## Supplementary Tables 1-15 for "A robust coordinated molecular response following trauma promotes recovery and protects against chronic pain and neuropsychiatric symptoms" (part 25 of 42)

### Sheet: Table S2 (continued)
Supplementary Table 2: Longitudinal differential expression results (ED to 6M) for each class across APNS
	MentalFatigue	Moderate	CRAMP1	0.139	2.95	-2.32	2.88	0.00401	0.00994	4.78	4.92	Higher at M6
	MentalFatigue	Moderate	ANKRD36	0.139	2.98	-2.27	2.91	0.00363	0.00915	5.88	6.02	Higher at M6
	MentalFatigue	Moderate	AFG2B	-0.139	-3.71	-0.0965	-3.58	0.000339	0.00127	3.37	3.24	Higher at ED
	MentalFatigue	Moderate	SPG7	0.139	3.15	-1.78	3.07	0.00217	0.00594	6.72	6.86	Higher at M6
	MentalFatigue	Moderate	XNDC1N	0.139	3.18	-1.69	3.1	0.00197	0.00546	3.17	3.32	Higher at M6
	MentalFatigue	Moderate	IFNLR1	0.139	3.2	-1.67	3.12	0.00183	0.00513	2.16	2.3	Higher at M6
	MentalFatigue	Moderate	CUBN	0.139	3.71	-0.13	3.58	0.000345	0.00129	3.66	3.8	Higher at M6
	MentalFatigue	Moderate	AMER1	0.139	3.42	-0.954	3.31	0.000922	0.00293	3.39	3.53	Higher at M6
	MentalFatigue	Moderate	SH2B1	0.139	4.21	1.62	4.02	5.74e-05	0.000293	5.33	5.47	Higher at M6
	MentalFatigue	Moderate	BTG1.DT	0.139	3.16	-1.76	3.08	0.00208	0.00572	2.44	2.59	Higher at M6
	MentalFatigue	Moderate	NNT.AS1	0.139	3.7	-0.115	3.56	0.000365	0.00135	2.96	3.1	Higher at M6
	MentalFatigue	Moderate	MCM7	0.139	5.18	5.44	4.86	1.2e-06	1.29e-05	4.89	5.03	Higher at M6
	MentalFatigue	Moderate	MMACHC	0.139	3.2	-1.67	3.11	0.0019	0.0053	2.02	2.16	Higher at M6
	MentalFatigue	Moderate	MRPS25	0.139	4.9	4.21	4.62	3.77e-06	3.23e-05	5.52	5.66	Higher at M6
	MentalFatigue	Moderate	NSMF	0.138	4.94	4.3	4.66	3.22e-06	2.85e-05	4.24	4.38	Higher at M6
	MentalFatigue	Moderate	CEP128	0.138	3.57	-0.563	3.45	0.000561	0.00193	3.66	3.81	Higher at M6
	MentalFatigue	Moderate	PAN3	-0.138	-4.47	2.66	-4.25	2.11e-05	0.000128	6.55	6.41	Higher at ED
	MentalFatigue	Moderate	RPL34.DT	0.138	3.05	-2.08	2.98	0.00292	0.00762	1.77	1.92	Higher at M6
	MentalFatigue	Moderate	YIPF4	-0.138	-4.58	3.02	-4.35	1.38e-05	9.15e-05	6.41	6.27	Higher at ED
	MentalFatigue	Moderate	CD99	0.138	5.37	5.97	5.01	5.41e-07	7.04e-06	6.37	6.5	Higher at M6
	MentalFatigue	Moderate	NMNAT1	-0.138	-3.76	0.0573	-3.62	0.000294	0.00113	2.94	2.81	Higher at ED
	MentalFatigue	Moderate	FTSJ3	0.138	3.91	0.59	3.75	0.000174	0.000733	4.48	4.62	Higher at M6
	MentalFatigue	Moderate	ACAD11	0.138	3.42	-1.01	3.31	0.000926	0.00293	3.11	3.25	Higher at M6
	MentalFatigue	Moderate	ARL3	-0.138	-3.67	-0.199	-3.54	0.000405	0.00147	2.35	2.21	Higher at ED
	MentalFatigue	Moderate	GINM1	-0.138	-4.85	3.97	-4.57	4.77e-06	3.92e-05	3.5	3.36	Higher at ED
	MentalFatigue	Moderate	DGAT1	-0.138	-3.86	0.367	-3.71	0.000208	0.00085	5.12	4.98	Higher at ED
	MentalFatigue	Moderate	TAF6	0.138	3.49	-0.731	3.38	0.00073	0.0024	4.94	5.08	Higher at M6
	MentalFatigue	Moderate	OVCH1.AS1	-0.138	-3.14	-1.85	-3.06	0.00222	0.00606	1.58	1.47	Higher at ED
	MentalFatigue	Moderate	NCAPD3	0.138	5.4	6.38	5.04	4.7e-07	6.4e-06	4.79	4.93	Higher at M6
	MentalFatigue	Moderate	ENO2	0.138	3.64	-0.341	3.52	0.000439	0.00157	3.78	3.92	Higher at M6
	MentalFatigue	Moderate	OAZ2	-0.138	-3.2	-1.65	-3.12	0.00184	0.00515	6.97	6.83	Higher at ED
	MentalFatigue	Moderate	PKD2L2.DT	0.138	3.53	-0.675	3.42	0.000637	0.00214	2.74	2.88	Higher at M6
	MentalFatigue	Moderate	USP20	0.138	4.8	3.85	4.53	5.81e-06	4.6e-05	5.45	5.59	Higher at M6
	MentalFatigue	Moderate	VANGL1	0.138	3.78	0.099	3.65	0.000267	0.00104	2.29	2.43	Higher at M6
	MentalFatigue	Moderate	DDX10	0.138	4.12	1.32	3.95	7.9e-05	0.000378	4.01	4.15	Higher at M6
	MentalFatigue	Moderate	MFAP3	-0.138	-4.1	1.39	-3.93	8.49e-05	0.000402	4.64	4.5	Higher at ED
	MentalFatigue	Moderate	ZNF337	0.138	4.01	0.967	3.85	0.000118	0.000529	4.46	4.6	Higher at M6
	MentalFatigue	Moderate	MFSD4B	0.138	4.24	1.75	4.05	5.05e-05	0.000263	5.48	5.62	Higher at M6
	MentalFatigue	Moderate	TRIM69	-0.138	-4.24	1.7	-4.05	5.05e-05	0.000263	4.94	4.8	Higher at ED
	MentalFatigue	Moderate	TTC28.AS1	0.138	4.55	2.84	4.32	1.55e-05	9.97e-05	3.6	3.74	Higher at M6
	MentalFatigue	Moderate	NOC2L	0.138	4.14	1.44	3.96	7.44e-05	0.000361	4.74	4.88	Higher at M6
	MentalFatigue	Moderate	STMN3	0.138	3.9	0.493	3.75	0.000179	0.00075	4.49	4.63	Higher at M6
	MentalFatigue	Moderate	PGAP3	0.138	3.71	-0.0992	3.58	0.000344	0.00128	3.1	3.24	Higher at M6
	MentalFatigue	Moderate	SLCO3A1	-0.138	-3.83	0.287	-3.69	0.000226	0.000911	6.95	6.81	Higher at ED
	MentalFatigue	Moderate	SP140L	0.138	4.93	4.33	4.64	3.45e-06	3.01e-05	5.09	5.23	Higher at M6
	MentalFatigue	Moderate	NLE1	0.138	3.74	-0.0259	3.6	0.000315	0.0012	2.93	3.07	Higher at M6
	MentalFatigue	Moderate	UNC119	-0.138	-3.82	0.262	-3.67	0.000238	0.00095	5.86	5.72	Higher at ED
	MentalFatigue	Moderate	NFYA	-0.138	-5.1	5.15	-4.79	1.69e-06	1.69e-05	5.93	5.79	Higher at ED
	MentalFatigue	Moderate	NCOA1	-0.138	-3.61	-0.416	-3.49	0.000484	0.0017	7.79	7.65	Higher at ED
	MentalFatigue	Moderate	PATL2	0.138	3.97	0.709	3.81	0.000138	0.000601	3.92	4.06	Higher at M6
	MentalFatigue	Moderate	PURB	-0.138	-4.3	2.05	-4.11	4.04e-05	0.00022	6.23	6.09	Higher at ED
	MentalFatigue	Moderate	RAB10	-0.138	-4.58	3.02	-4.35	1.39e-05	9.18e-05	6.65	6.51	Higher at ED
	MentalFatigue	Moderate	RBM14	0.137	3.6	-0.387	3.48	0.000501	0.00175	6.24	6.38	Higher at M6
	MentalFatigue	Moderate	PLEKHA1	0.137	3.37	-1.17	3.26	0.0011	0.00338	5.08	5.22	Higher at M6
	MentalFatigue	Moderate	ELK4	0.137	5.56	6.88	5.17	2.38e-07	3.78e-06	7.16	7.3	Higher at M6
	MentalFatigue	Moderate	APEX1	0.137	5.02	4.77	4.72	2.37e-06	2.24e-05	5	5.14	Higher at M6
	MentalFatigue	Moderate	ODF2	0.137	4.42	2.44	4.21	2.61e-05	0.000153	4.53	4.67	Higher at M6
	MentalFatigue	Moderate	BTN2A1	-0.137	-5	4.62	-4.71	2.47e-06	2.31e-05	6.35	6.21	Higher at ED
	MentalFatigue	Moderate	PILRB	0.137	3.73	-0.0316	3.59	0.000325	0.00123	5.38	5.52	Higher at M6
	MentalFatigue	Moderate	RELA.DT	-0.137	-3.28	-1.43	-3.19	0.00144	0.00423	2.2	2.06	Higher at ED
	MentalFatigue	Moderate	NAT10	0.137	3.86	0.436	3.72	0.000203	0.000834	4.8	4.94	Higher at M6
	MentalFatigue	Moderate	ZNF142	0.137	3.78	0.229	3.65	0.000266	0.00104	5.68	5.82	Higher at M6
	MentalFatigue	Moderate	CCDC134	0.137	3.97	0.811	3.81	0.000137	0.000599	4.55	4.68	Higher at M6
	MentalFatigue	Moderate	KIAA0319L	-0.137	-3.76	0.051	-3.62	0.000295	0.00113	6.45	6.31	Higher at ED
	MentalFatigue	Moderate	PPIP5K1	0.137	3.81	0.263	3.67	0.000241	0.000958	3.32	3.46	Higher at M6
	MentalFatigue	Moderate	BAZ1B	0.137	3.81	0.306	3.67	0.000242	0.000959	6.23	6.36	Higher at M6
	MentalFatigue	Moderate	CDC42SE1	-0.137	-4.79	3.81	-4.53	5.86e-06	4.62e-05	8.86	8.72	Higher at ED
	MentalFatigue	Moderate	PTPN7	0.137	6.12	9.19	5.62	1.95e-08	5.96e-07	5.02	5.16	Higher at M6
	MentalFatigue	Moderate	LINC02917	-0.137	-3.24	-1.54	-3.15	0.00163	0.00465	2.25	2.12	Higher at ED
	MentalFatigue	Moderate	SERINC3	-0.137	-4.44	2.48	-4.23	2.34e-05	0.00014	7.15	7.01	Higher at ED
	MentalFatigue	Moderate	FAM228B	-0.137	-4.19	1.53	-4.01	6.17e-05	0.000311	3.39	3.26	Higher at ED
	MentalFatigue	Moderate	ZFX	-0.137	-4.89	4.08	-4.61	3.97e-06	3.37e-05	6.05	5.91	Higher at ED
	MentalFatigue	Moderate	ZNF333	-0.137	-4.64	3.13	-4.4	1.1e-05	7.64e-05	4.86	4.72	Higher at ED
	MentalFatigue	Moderate	ZNF687	-0.137	-3.72	-0.0256	-3.59	0.000332	0.00125	5.85	5.71	Higher at ED
	MentalFatigue	Moderate	HAUS7	0.137	3.32	-1.24	3.22	0.00126	0.00378	2.39	2.53	Higher at M6
	MentalFatigue	Moderate	ENSG00000261468	-0.137	-3.05	-2.08	-2.97	0.00294	0.00768	4.04	3.9	Higher at ED
	MentalFatigue	Moderate	ZNF792	0.137	4.38	2.27	4.17	3e-05	0.000171	4.15	4.29	Higher at M6
	MentalFatigue	Moderate	CEP76	0.137	3.36	-1.15	3.26	0.00112	0.00343	1.62	1.76	Higher at M6
	MentalFatigue	Moderate	WWC3	-0.137	-3.13	-1.87	-3.05	0.00232	0.0063	6.83	6.69	Higher at ED
	MentalFatigue	Moderate	TMEM63A	0.137	3.13	-1.85	3.05	0.00228	0.00619	6.92	7.06	Higher at M6
	MentalFatigue	Moderate	LETM1	0.137	3.38	-1.1	3.28	0.00106	0.00327	4.79	4.93	Higher at M6
	MentalFatigue	Moderate	LTBR	-0.136	-3.15	-1.81	-3.07	0.00217	0.00595	5.53	5.4	Higher at ED
	MentalFatigue	Moderate	IARS1	0.136	4.65	3.28	4.41	1.03e-05	7.22e-05	5.61	5.74	Higher at M6
	MentalFatigue	Moderate	SUGP2	0.136	6.14	9.43	5.63	1.77e-08	5.52e-07	6.05	6.19	Higher at M6
	MentalFatigue	Moderate	CXXC1	0.136	4.74	3.8	4.48	7.3e-06	5.48e-05	4.93	5.06	Higher at M6
	MentalFatigue	Moderate	DOCK8	-0.136	-4.28	1.85	-4.08	4.44e-05	0.000237	9.38	9.24	Higher at ED
	MentalFatigue	Moderate	VAV1	-0.136	-3.55	-0.558	-3.44	0.000586	0.002	6.83	6.69	Higher at ED
	MentalFatigue	Moderate	BICDL1	0.136	3.38	-1.15	3.28	0.00105	0.00327	4.12	4.26	Higher at M6
	MentalFatigue	Moderate	ARL17A	0.136	4.52	2.66	4.3	1.74e-05	0.000109	5.9	6.04	Higher at M6
	MentalFatigue	Moderate	TNFSF13	-0.136	-3.82	0.24	-3.68	0.000235	0.000939	5.35	5.22	Higher at ED
	MentalFatigue	Moderate	CYB5RL	0.136	3.15	-1.8	3.06	0.00223	0.00609	3.11	3.26	Higher at M6
	MentalFatigue	Moderate	METTL17	0.136	3.65	-0.265	3.52	0.000425	0.00153	3.68	3.82	Higher at M6
	MentalFatigue	Moderate	AGK	0.136	4.12	1.32	3.95	7.93e-05	0.000379	3.99	4.13	Higher at M6
	MentalFatigue	Moderate	NOTCH2NLA	-0.136	-3.86	0.386	-3.71	0.000204	0.000839	6.86	6.72	Higher at ED
	MentalFatigue	Moderate	PIK3CB	-0.136	-5.44	6.35	-5.07	3.91e-07	5.54e-06	5.47	5.34	Higher at ED
	MentalFatigue	Moderate	MRPS31P5	0.136	3.44	-0.914	3.33	0.000863	0.00276	3.14	3.28	Higher at M6
	MentalFatigue	Moderate	EMC1	0.136	3.81	0.37	3.67	0.00024	0.000955	4.26	4.4	Higher at M6
	MentalFatigue	Moderate	THRA	0.136	3.16	-1.76	3.08	0.00208	0.00572	4.85	4.99	Higher at M6
	MentalFatigue	Moderate	MYC	0.136	4.09	1.17	3.92	8.76e-05	0.000413	6.19	6.32	Higher at M6
	MentalFatigue	Moderate	SSRP1	0.136	3.67	-0.171	3.54	0.000395	0.00144	4.98	5.12	Higher at M6
	MentalFatigue	Moderate	WDR59	0.136	5.94	8.68	5.47	4.44e-08	1.08e-06	4.25	4.38	Higher at M6
	MentalFatigue	Moderate	MFSD9	-0.136	-3.82	0.211	-3.68	0.000236	0.000941	3.87	3.74	Higher at ED
	MentalFatigue	Moderate	HS1BP3	-0.136	-3.55	-0.552	-3.44	0.000592	0.00201	5.71	5.57	Higher at ED
	MentalFatigue	Moderate	ST6GAL1	0.136	4.34	2.08	4.14	3.44e-05	0.000192	7.19	7.32	Higher at M6
	MentalFatigue	Moderate	TOR1AIP2	-0.136	-5.84	8.37	-5.39	6.99e-08	1.52e-06	6.33	6.2	Higher at ED
	MentalFatigue	Moderate	DCAF1	0.136	4.48	2.66	4.26	2.01e-05	0.000123	5.02	5.16	Higher at M6
	MentalFatigue	Moderate	STAG1	-0.136	-4.63	3.32	-4.39	1.12e-05	7.75e-05	5.76	5.62	Higher at ED
	MentalFatigue	Moderate	USF1	-0.136	-5.1	4.97	-4.79	1.68e-06	1.69e-05	5.64	5.5	Higher at ED
	MentalFatigue	Moderate	ZNF526	0.136	3.34	-1.21	3.23	0.00122	0.00367	4.32	4.45	Higher at M6
	MentalFatigue	Moderate	ICAM1	-0.136	-3.26	-1.49	-3.17	0.00153	0.00443	5.1	4.96	Higher at ED
	MentalFatigue	Moderate	SMYD4	0.136	3.97	0.776	3.81	0.00014	0.000609	4.2	4.33	Higher at M6
	MentalFatigue	Moderate	ENSG00000255310	0.136	3.96	0.736	3.81	0.000142	0.000617	2.32	2.46	Higher at M6
	MentalFatigue	Moderate	AGFG1	-0.136	-3.25	-1.47	-3.16	0.00157	0.00452	6.31	6.17	Higher at ED
	MentalFatigue	Moderate	FGD3	-0.136	-3.68	-0.182	-3.56	0.000376	0.00138	8.19	8.05	Higher at ED
	MentalFatigue	Moderate	RPS26	0.136	3.05	-2.12	2.97	0.00297	0.00773	7.16	7.3	Higher at M6
	MentalFatigue	Moderate	LTA	0.136	3.36	-1.18	3.26	0.0011	0.0034	2.17	2.31	Higher at M6
	MentalFatigue	Moderate	ABI1	-0.136	-5.46	6.68	-5.09	3.67e-07	5.29e-06	6.3	6.16	Higher at ED
	MentalFatigue	Moderate	RABL2B	0.136	3.65	-0.267	3.53	0.000422	0.00152	3.78	3.92	Higher at M6
	MentalFatigue	Moderate	CYP4V2	0.135	4.55	2.77	4.32	1.53e-05	9.92e-05	4.8	4.93	Higher at M6
	MentalFatigue	Moderate	CD101	0.135	3.07	-2.06	2.99	0.00283	0.00744	3.58	3.72	Higher at M6
	MentalFatigue	Moderate	KIAA2013	-0.135	-4.4	2.32	-4.19	2.8e-05	0.000162	6.05	5.92	Higher at ED
	MentalFatigue	Moderate	SYNE1	0.135	3.98	0.765	3.82	0.000133	0.000583	8.43	8.56	Higher at M6
	MentalFatigue	Moderate	MYCBP	-0.135	-3.32	-1.28	-3.22	0.00128	0.00383	3.2	3.06	Higher at ED
	MentalFatigue	Moderate	ADCY9	0.135	3.3	-1.39	3.2	0.00136	0.00403	4.36	4.5	Higher at M6
	MentalFatigue	Moderate	CHD1	-0.135	-3.62	-0.351	-3.49	0.000477	0.00168	6.78	6.64	Higher at ED
	MentalFatigue	Moderate	PLEKHA8P1	0.135	3.62	-0.331	3.5	0.000466	0.00165	2.31	2.45	Higher at M6
	MentalFatigue	Moderate	GOT1	0.135	3.42	-0.966	3.32	0.000905	0.00288	1.88	2.01	Higher at M6
	MentalFatigue	Moderate	ACACA	0.135	3.98	0.869	3.82	0.000133	0.000585	4.22	4.36	Higher at M6
	MentalFatigue	Moderate	FAM20B	0.135	3.88	0.427	3.73	0.00019	0.000791	4.55	4.68	Higher at M6
	MentalFatigue	Moderate	SLC24A4	-0.135	-2.97	-2.31	-2.9	0.00373	0.00935	5.71	5.57	Higher at ED
	MentalFatigue	Moderate	ARPC4	-0.135	-4.52	2.82	-4.3	1.74e-05	0.000109	6.97	6.83	Higher at ED
	MentalFatigue	Moderate	SMARCB1	0.135	3.57	-0.49	3.46	0.000547	0.00189	5.34	5.48	Higher at M6
	MentalFatigue	Moderate	RIN2	-0.135	-3.57	-0.573	-3.45	0.000562	0.00193	4.21	4.08	Higher at ED
	MentalFatigue	Moderate	NIPAL3	0.135	4.41	2.31	4.2	2.7e-05	0.000156	5.55	5.68	Higher at M6
	MentalFatigue	Moderate	ZNF236	0.135	5.03	4.98	4.73	2.2e-06	2.1e-05	5.19	5.32	Higher at M6
	MentalFatigue	Moderate	TSPAN32	0.135	4.1	1.17	3.93	8.65e-05	0.000409	4.94	5.08	Higher at M6
	MentalFatigue	Moderate	GAPDH	-0.135	-3.5	-0.747	-3.38	0.000712	0.00235	8.73	8.59	Higher at ED
	MentalFatigue	Moderate	LIMS2	0.135	3.05	-2.09	2.98	0.00292	0.00763	2.18	2.32	Higher at M6
	MentalFatigue	Moderate	AKAP10	-0.135	-5.62	7.25	-5.22	1.81e-07	3.05e-06	5.61	5.48	Higher at ED
	MentalFatigue	Moderate	ME2	-0.135	-5.7	7.47	-5.28	1.28e-07	2.36e-06	6.09	5.95	Higher at ED
	MentalFatigue	Moderate	SHISA5	-0.135	-3.36	-1.19	-3.26	0.00112	0.00343	8.12	7.98	Higher at ED
	MentalFatigue	Moderate	CD40LG	0.135	3.31	-1.36	3.21	0.00133	0.00394	4.8	4.94	Higher at M6
	MentalFatigue	Moderate	RSRP1	-0.135	-3.62	-0.363	-3.5	0.000462	0.00164	7.79	7.65	Higher at ED
	MentalFatigue	Moderate	LINC01588	0.135	3.18	-1.73	3.09	0.002	0.00554	4.88	5.01	Higher at M6
	MentalFatigue	Moderate	LRP8	0.135	4.32	2.01	4.12	3.73e-05	0.000205	3.53	3.67	Higher at M6
	MentalFatigue	Moderate	ZNF875	0.135	4.44	2.5	4.23	2.36e-05	0.000141	4.41	4.55	Higher at M6
	MentalFatigue	Moderate	BTBD2	0.135	4.78	3.79	4.52	6.15e-06	4.8e-05	5.63	5.77	Higher at M6
	MentalFatigue	Moderate	SPTLC1	-0.134	-5	4.85	-4.7	2.54e-06	2.36e-05	5.2	5.06	Higher at ED
	MentalFatigue	Moderate	ARMC5	0.134	3.8	0.248	3.66	0.000249	0.000984	2.78	2.92	Higher at M6
	MentalFatigue	Moderate	OS9	-0.134	-3.92	0.592	-3.77	0.000166	0.000705	7.35	7.21	Higher at ED
	MentalFatigue	Moderate	NIN	-0.134	-4.86	4	-4.58	4.57e-06	3.79e-05	8.7	8.57	Higher at ED
	MentalFatigue	Moderate	TAS2R4	0.134	3.7	-0.13	3.57	0.000358	0.00132	3.12	3.25	Higher at M6
	MentalFatigue	Moderate	EIF4E	-0.134	-2.98	-2.24	-2.91	0.00361	0.00912	3.91	3.78	Higher at ED
	MentalFatigue	Moderate	RAP1A	-0.134	-4	0.905	-3.84	0.000121	0.00054	6.27	6.13	Higher at ED
	MentalFatigue	Moderate	XRCC5	-0.134	-4.6	3.05	-4.36	1.28e-05	8.6e-05	7.34	7.21	Higher at ED
	MentalFatigue	Moderate	SEPTIN11	0.134	4.07	1.1	3.9	9.54e-05	0.000443	4.54	4.67	Higher at M6
	MentalFatigue	Moderate	NUP50.DT	-0.134	-3.36	-1.21	-3.26	0.00111	0.00342	3.47	3.35	Higher at ED
	MentalFatigue	Moderate	ZMYND11	0.134	4.07	1.2	3.9	9.45e-05	0.00044	5.32	5.46	Higher at M6
	MentalFatigue	Moderate	MTR	0.134	4.5	2.71	4.28	1.89e-05	0.000117	6.27	6.4	Higher at M6
	MentalFatigue	Moderate	IL27RA	0.134	4.58	3.04	4.34	1.4e-05	9.19e-05	5.19	5.32	Higher at M6
	MentalFatigue	Moderate	RAB15	0.134	2.98	-2.29	2.91	0.00359	0.00909	1.92	2.05	Higher at M6
	MentalFatigue	Moderate	PTPRM	0.134	3.24	-1.58	3.15	0.00166	0.00472	2.9	3.04	Higher at M6
	MentalFatigue	Moderate	NKAPP1	0.134	3.32	-1.25	3.23	0.00124	0.00374	2.34	2.47	Higher at M6
	MentalFatigue	Moderate	REEP5	-0.134	-3.17	-1.73	-3.09	0.00202	0.00559	5.07	4.94	Higher at ED
	MentalFatigue	Moderate	REEP3	-0.134	-3.02	-2.16	-2.94	0.00324	0.00834	3.96	3.83	Higher at ED
	MentalFatigue	Moderate	MRPL4	0.134	3.83	0.359	3.69	0.000223	0.0009	3.45	3.59	Higher at M6
	MentalFatigue	Moderate	RPS15	0.134	4.76	3.62	4.5	6.78e-06	5.18e-05	7.66	7.79	Higher at M6
	MentalFatigue	Moderate	APOL3	0.134	3.37	-1.15	3.27	0.00109	0.00337	5.35	5.48	Higher at M6
	MentalFatigue	Moderate	CD96	0.134	3.22	-1.6	3.13	0.00173	0.00491	5.9	6.03	Higher at M6
	MentalFatigue	Moderate	APRG1	0.134	3.68	-0.171	3.55	0.000381	0.0014	2.97	3.11	Higher at M6
	MentalFatigue	Moderate	CPOX	0.134	5.19	5.32	4.86	1.18e-06	1.28e-05	3.5	3.64	Higher at M6
	MentalFatigue	Moderate	CCDC127	0.133	4.87	4.03	4.59	4.37e-06	3.64e-05	3.63	3.77	Higher at M6
	MentalFatigue	Moderate	ATAT1	0.133	3.25	-1.45	3.16	0.00156	0.0045	2.01	2.14	Higher at M6
	MentalFatigue	Moderate	TMEM134	0.133	4.02	0.954	3.85	0.000117	0.000525	3.66	3.8	Higher at M6
	MentalFatigue	Moderate	NR2C1	0.133	3.64	-0.251	3.52	0.000436	0.00156	3.48	3.62	Higher at M6
	MentalFatigue	Moderate	ZNF248	0.133	3.33	-1.28	3.23	0.00125	0.00375	3.72	3.85	Higher at M6
	MentalFatigue	Moderate	TAMM41	0.133	3.43	-0.99	3.33	0.000881	0.00281	3.59	3.73	Higher at M6
	MentalFatigue	Moderate	RNF115	0.133	5.88	8.35	5.42	5.87e-08	1.34e-06	4.98	5.11	Higher at M6
	MentalFatigue	Moderate	ENSG00000285725	0.133	4.15	1.42	3.97	7.04e-05	0.000346	3.82	3.95	Higher at M6
	MentalFatigue	Moderate	DAZAP1	0.133	3.56	-0.512	3.44	0.000573	0.00196	6.15	6.28	Higher at M6
	MentalFatigue	Moderate	TMEM161A	0.133	3.71	-0.0547	3.58	0.000338	0.00127	2.39	2.53	Higher at M6
	MentalFatigue	Moderate	URB2	0.133	3.22	-1.55	3.14	0.00172	0.00487	3.17	3.3	Higher at M6
	MentalFatigue	Moderate	XRN2	-0.133	-4.18	1.49	-4	6.41e-05	0.000321	6.21	6.07	Higher at ED
	MentalFatigue	Moderate	ENSG00000262370	-0.133	-2.95	-2.37	-2.88	0.00397	0.00986	3.79	3.66	Higher at ED
	MentalFatigue	Moderate	ASB1	0.133	4.81	3.84	4.54	5.66e-06	4.5e-05	4.81	4.94	Higher at M6
	MentalFatigue	Moderate	ENSG00000300022	0.133	6.18	9.39	5.67	1.45e-08	4.91e-07	6.37	6.51	Higher at M6
	MentalFatigue	Moderate	ENSG00000262879	0.133	3.82	0.243	3.67	0.000238	0.00095	5.49	5.63	Higher at M6
	MentalFatigue	Moderate	PRDM11	0.133	3.29	-1.33	3.2	0.00139	0.00408	3.35	3.48	Higher at M6
	MentalFatigue	Moderate	PMEPA1	0.133	3.16	-1.79	3.08	0.00207	0.0057	2.23	2.38	Higher at M6
	MentalFatigue	Moderate	ZNFX1	-0.133	-3.43	-0.958	-3.33	0.000877	0.0028	7.76	7.63	Higher at ED
	MentalFatigue	Moderate	USP28	0.133	4.33	1.97	4.13	3.66e-05	0.000202	4.26	4.39	Higher at M6
	MentalFatigue	Moderate	KCNA3	0.133	3.6	-0.463	3.48	0.000507	0.00177	7.12	7.25	Higher at M6
	MentalFatigue	Moderate	DOK2	0.133	5.17	5.22	4.85	1.26e-06	1.35e-05	5.88	6.01	Higher at M6
	MentalFatigue	Moderate	THOP1	0.133	3.25	-1.51	3.16	0.0016	0.00458	3.16	3.3	Higher at M6
	MentalFatigue	Moderate	ENSG00000288891	0.133	3.15	-1.83	3.05	0.00232	0.0063	2.53	2.66	Higher at M6
	MentalFatigue	Moderate	CELF2	-0.133	-5.04	4.83	-4.74	2.13e-06	2.05e-05	8.97	8.83	Higher at ED
	MentalFatigue	Moderate	CMTM4	-0.133	-3.19	-1.68	-3.1	0.00193	0.00538	2.73	2.6	Higher at ED
	MentalFatigue	Moderate	UBE2G2	0.133	6.32	10.2	5.77	7.92e-09	3.19e-07	6.05	6.19	Higher at M6
	MentalFatigue	Moderate	SP110	-0.133	-3.73	-0.0343	-3.59	0.000325	0.00123	8.04	7.91	Higher at ED
	MentalFatigue	Moderate	SLC25A40	-0.133	-3.08	-1.96	-3.01	0.00266	0.00704	4.06	3.93	Higher at ED
	MentalFatigue	Moderate	SAMD12	0.133	2.99	-2.26	2.92	0.00349	0.00885	2.68	2.83	Higher at M6
	MentalFatigue	Moderate	PLA2G6	0.133	4.08	1.16	3.91	9.19e-05	0.00043	4.2	4.33	Higher at M6
	MentalFatigue	Moderate	TIGIT	0.133	3.32	-1.33	3.22	0.00126	0.00379	4.21	4.35	Higher at M6
	MentalFatigue	Moderate	PEDS1	0.133	4.46	2.58	4.24	2.24e-05	0.000135	4.79	4.92	Higher at M6
	MentalFatigue	Moderate	FMR1	-0.133	-4.73	3.67	-4.48	7.54e-06	5.61e-05	6.01	5.88	Higher at ED
	MentalFatigue	Moderate	COA1	-0.133	-4.2	1.54	-4.01	6.02e-05	0.000305	5.15	5.01	Higher at ED
	MentalFatigue	Moderate	RAB11A	-0.132	-4.13	1.33	-3.95	7.7e-05	0.00037	6.07	5.94	Higher at ED
	MentalFatigue	Moderate	FKBP15	-0.132	-4.88	4.15	-4.6	4.15e-06	3.5e-05	6.98	6.85	Higher at ED
	MentalFatigue	Moderate	ADPRS	-0.132	-4.11	1.32	-3.93	8.35e-05	0.000396	3.69	3.56	Higher at ED
	MentalFatigue	Moderate	UIMC1	-0.132	-4.55	2.87	-4.32	1.53e-05	9.89e-05	5.45	5.31	Higher at ED
	MentalFatigue	Moderate	CNOT8	-0.132	-5.04	5.03	-4.74	2.13e-06	2.05e-05	5.54	5.4	Higher at ED
	MentalFatigue	Moderate	RPN1	-0.132	-5.08	4.91	-4.77	1.82e-06	1.81e-05	6.67	6.54	Higher at ED
	MentalFatigue	Moderate	AGPAT3	0.132	3.52	-0.678	3.41	0.000659	0.0022	6.01	6.14	Higher at M6
	MentalFatigue	Moderate	RPS6KA2	0.132	3.28	-1.43	3.19	0.00144	0.00422	3.08	3.22	Higher at M6
	MentalFatigue	Moderate	TRBC1	0.132	3.94	0.609	3.78	0.000156	0.000666	5.78	5.91	Higher at M6
	MentalFatigue	Moderate	HERC3	-0.132	-3.88	0.499	-3.73	0.000189	0.000785	6.98	6.84	Higher at ED
	MentalFatigue	Moderate	MAGED1	0.132	3	-2.2	2.92	0.00346	0.00881	3.35	3.48	Higher at M6
	MentalFatigue	Moderate	MAST4	0.132	3.46	-0.878	3.35	0.000795	0.00258	4.62	4.75	Higher at M6
	MentalFatigue	Moderate	ABCC1	0.132	3.34	-1.21	3.24	0.00119	0.00361	6.01	6.14	Higher at M6
	MentalFatigue	Moderate	IRAK4	-0.132	-4.91	4.42	-4.63	3.71e-06	3.2e-05	5.56	5.42	Higher at ED
	MentalFatigue	Moderate	SLC37A4	0.132	3.86	0.424	3.72	0.0002	0.000825	2.85	2.98	Higher at M6
	MentalFatigue	Moderate	SAMD1	0.132	3.53	-0.651	3.42	0.000631	0.00213	4.05	4.18	Higher at M6
	MentalFatigue	Moderate	PSMB10	-0.132	-5.18	5.26	-4.86	1.2e-06	1.29e-05	5.74	5.61	Higher at ED
	MentalFatigue	Moderate	RNF111	-0.132	-5.74	7.73	-5.31	1.08e-07	2.1e-06	6.46	6.33	Higher at ED
	MentalFatigue	Moderate	SMARCC2	0.132	3.3	-1.31	3.21	0.00135	0.00398	6.86	6.99	Higher at M6
	MentalFatigue	Moderate	FAM120AOS	-0.132	-5.88	8.42	-5.43	5.73e-08	1.31e-06	5.52	5.39	Higher at ED
	MentalFatigue	Moderate	MOB1A	-0.132	-3.95	0.818	-3.79	0.00015	0.000648	7.61	7.47	Higher at ED
	MentalFatigue	Moderate	ERP44	-0.132	-5.23	5.64	-4.9	9.58e-07	1.1e-05	6.04	5.91	Higher at ED
	MentalFatigue	Moderate	AKTIP	-0.132	-4.46	2.46	-4.24	2.25e-05	0.000135	4.28	4.15	Higher at ED
	MentalFatigue	Moderate	MED24	0.132	3.31	-1.3	3.21	0.00131	0.00389	4.38	4.51	Higher at M6
	MentalFatigue	Moderate	PHACTR4	0.132	3.22	-1.58	3.13	0.00176	0.00498	4.69	4.82	Higher at M6
	MentalFatigue	Moderate	DNAJC5	-0.132	-3.04	-2.08	-2.97	0.00301	0.00781	7.19	7.05	Higher at ED
	MentalFatigue	Moderate	SNHG14	0.131	3.62	-0.392	3.5	0.000463	0.00164	6.83	6.96	Higher at M6
	MentalFatigue	Moderate	MRPL42	0.131	4.5	2.68	4.28	1.86e-05	0.000115	4.73	4.86	Higher at M6
	MentalFatigue	Moderate	CNTRL	0.131	4.62	3.21	4.38	1.16e-05	7.98e-05	6.87	7	Higher at M6
	MentalFatigue	Moderate	ARHGAP27	-0.131	-3.33	-1.27	-3.24	0.00121	0.00365	7.8	7.67	Higher at ED
	MentalFatigue	Moderate	TULP3	0.131	3.41	-1	3.31	0.000945	0.00298	2.43	2.57	Higher at M6
	MentalFatigue	Moderate	POLD1	0.131	3.83	0.34	3.69	0.000226	0.000912	3.56	3.69	Higher at M6
	MentalFatigue	Moderate	CBX3	-0.131	-2.97	-2.28	-2.9	0.00375	0.0094	4.85	4.72	Higher at ED
	MentalFatigue	Moderate	AP1G1	-0.131	-4.8	3.91	-4.54	5.71e-06	4.53e-05	6.67	6.54	Higher at ED
	MentalFatigue	Moderate	CDK5RAP1	0.131	4.18	1.57	3.99	6.49e-05	0.000324	3.74	3.87	Higher at M6
	MentalFatigue	Moderate	RRP1	0.131	3.41	-0.987	3.3	0.000958	0.00302	3.14	3.28	Higher at M6
	MentalFatigue	Moderate	CD226	0.131	3.45	-0.94	3.34	0.000835	0.0027	6.09	6.22	Higher at M6
	MentalFatigue	Moderate	AQP3	0.131	3.02	-2.18	2.94	0.00325	0.00836	5.02	5.15	Higher at M6
	MentalFatigue	Moderate	ENGASE	0.131	3.68	-0.222	3.55	0.000379	0.00139	4.68	4.81	Higher at M6
	MentalFatigue	Moderate	MRPL44	-0.131	-4.87	4.15	-4.59	4.34e-06	3.63e-05	3.77	3.64	Higher at ED
	MentalFatigue	Moderate	LLPH	-0.131	-4.46	2.56	-4.24	2.25e-05	0.000135	4.24	4.1	Higher at ED
	MentalFatigue	Moderate	CARD19	-0.131	-3.38	-1.14	-3.28	0.00104	0.00324	4.47	4.34	Higher at ED
	MentalFatigue	Moderate	GIT2	-0.131	-4.54	2.86	-4.32	1.58e-05	0.000101	7.68	7.55	Higher at ED
	MentalFatigue	Moderate	RRAGC	-0.131	-4.75	3.66	-4.49	7e-06	5.31e-05	4.39	4.26	Higher at ED
	MentalFatigue	Moderate	SPRTN	-0.131	-4.19	1.74	-4.01	6.08e-05	0.000307	3.79	3.66	Higher at ED
	MentalFatigue	Moderate	DBNL	-0.131	-3.59	-0.457	-3.47	0.000526	0.00183	8.43	8.3	Higher at ED
	MentalFatigue	Moderate	HDAC8	0.131	4.89	4.21	4.61	3.94e-06	3.35e-05	4.61	4.74	Higher at M6
	MentalFatigue	Moderate	MPPE1	-0.131	-4.27	1.78	-4.08	4.54e-05	0.000241	5.8	5.67	Higher at ED
	MentalFatigue	Moderate	COTL1	-0.131	-3.66	-0.265	-3.53	0.000411	0.00149	9.39	9.25	Higher at ED
	MentalFatigue	Moderate	TMED8	-0.131	-3.65	-0.244	-3.52	0.000424	0.00153	5.3	5.17	Higher at ED
	MentalFatigue	Moderate	CCDC66	0.131	3.26	-1.47	3.17	0.00153	0.00443	4.08	4.21	Higher at M6
	MentalFatigue	Moderate	ALCAM	-0.131	-3.23	-1.57	-3.14	0.00168	0.00478	4.09	3.97	Higher at ED
	MentalFatigue	Moderate	ENSG00000266709	0.13	3.57	-0.558	3.45	0.000552	0.0019	2.89	3.02	Higher at M6
	MentalFatigue	Moderate	TBC1D7	-0.13	-3.38	-1.14	-3.28	0.00103	0.00322	2.78	2.66	Higher at ED
	MentalFatigue	Moderate	DNAAF10	0.13	3.65	-0.266	3.53	0.00042	0.00152	2.22	2.36	Higher at M6
	MentalFatigue	Moderate	ENSG00000290474	0.13	3.39	-1.13	3.28	0.00104	0.00322	2.48	2.62	Higher at M6
	MentalFatigue	Moderate	CUX1	-0.13	-3.24	-1.53	-3.15	0.00165	0.00471	7.2	7.06	Higher at ED
	MentalFatigue	Moderate	SLC43A1	0.13	3.19	-1.68	3.1	0.00192	0.00534	2.61	2.74	Higher at M6
	MentalFatigue	Moderate	DDX54	0.13	3.65	-0.27	3.52	0.00043	0.00155	5.29	5.42	Higher at M6
	MentalFatigue	Moderate	PARP3	0.13	3.6	-0.455	3.48	0.000495	0.00173	2.16	2.3	Higher at M6
	MentalFatigue	Moderate	RAB21	-0.13	-5.03	4.74	-4.73	2.2e-06	2.1e-05	6.2	6.07	Higher at ED
	MentalFatigue	Moderate	ZNF589	0.13	4.5	2.63	4.28	1.86e-05	0.000115	4.78	4.91	Higher at M6
	MentalFatigue	Moderate	CCAR1	0.13	4.64	3.3	4.4	1.07e-05	7.44e-05	5.7	5.83	Higher at M6
	MentalFatigue	Moderate	AARS2	0.13	3.7	-0.083	3.57	0.000357	0.00132	3.71	3.84	Higher at M6
	MentalFatigue	Moderate	PLP2	-0.13	-3.3	-1.39	-3.21	0.00134	0.00397	6.73	6.6	Higher at ED
	MentalFatigue	Moderate	RTL10	0.13	2.97	-2.27	2.9	0.00373	0.00936	4.42	4.55	Higher at M6
	MentalFatigue	Moderate	RNF126	0.13	4.54	2.85	4.31	1.6e-05	0.000102	4.94	5.07	Higher at M6
	MentalFatigue	Moderate	RBMS1	-0.13	-4.91	4.29	-4.63	3.7e-06	3.19e-05	6.84	6.71	Higher at ED
	MentalFatigue	Moderate	LINC02977	0.13	3.4	-1.05	3.29	0.000987	0.00309	3.4	3.53	Higher at M6
	MentalFatigue	Moderate	CD72	0.13	3.73	-0.0628	3.6	0.000318	0.00121	3.15	3.27	Higher at M6
	MentalFatigue	Moderate	RILPL2	-0.13	-3.49	-0.802	-3.37	0.000738	0.00243	5.9	5.77	Higher at ED
	MentalFatigue	Moderate	TAP1	-0.13	-3.33	-1.3	-3.23	0.00124	0.00371	7.19	7.06	Higher at ED
	MentalFatigue	Moderate	NBR1	-0.13	-4.46	2.49	-4.24	2.22e-05	0.000134	6.99	6.86	Higher at ED
	MentalFatigue	Moderate	FAM3A	0.13	4.71	3.48	4.46	8.17e-06	5.98e-05	4.09	4.22	Higher at M6
	MentalFatigue	Moderate	TSR1	0.13	4.44	2.5	4.23	2.37e-05	0.000141	3.94	4.07	Higher at M6
	MentalFatigue	Moderate	GPI	0.13	3.53	-0.63	3.42	0.000635	0.00214	5.75	5.88	Higher at M6
	MentalFatigue	Moderate	RHOA	-0.129	-4.15	1.41	-3.97	7.18e-05	0.000351	8.38	8.25	Higher at ED
	MentalFatigue	Moderate	MICU1	-0.129	-4.41	2.32	-4.2	2.67e-05	0.000156	5.17	5.04	Higher at ED
	MentalFatigue	Moderate	SLC16A1	0.129	3.27	-1.44	3.18	0.0015	0.00435	2.83	2.96	Higher at M6
	MentalFatigue	Moderate	POMGNT2	0.129	3.41	-1.04	3.31	0.000949	0.00299	2.74	2.87	Higher at M6
	MentalFatigue	Moderate	UBA3	-0.129	-2.98	-2.24	-2.91	0.0036	0.00909	4.84	4.71	Higher at ED
	MentalFatigue	Moderate	R3HDM1	0.129	4.62	3.21	4.38	1.17e-05	8.01e-05	5.08	5.21	Higher at M6
	MentalFatigue	Moderate	CDC5L	-0.129	-3.9	0.553	-3.75	0.000177	0.000744	5.35	5.22	Higher at ED
	MentalFatigue	Moderate	ANKEF1	0.129	3.09	-1.98	3	0.00266	0.00705	2.08	2.21	Higher at M6
	MentalFatigue	Moderate	SIDT1	0.129	4.68	3.29	4.43	9.22e-06	6.62e-05	4.93	5.06	Higher at M6
	MentalFatigue	Moderate	SNHG12	0.129	3.77	0.113	3.64	0.000278	0.00108	3.65	3.79	Higher at M6
	MentalFatigue	Moderate	CCDC85B	0.129	3.66	-0.246	3.54	0.000402	0.00146	3.58	3.71	Higher at M6
	MentalFatigue	Moderate	MZF1.AS1	-0.129	-4.84	3.97	-4.57	4.92e-06	4.02e-05	5.26	5.13	Higher at ED
	MentalFatigue	Moderate	ENSG00000286656	-0.129	-3.59	-0.517	-3.47	0.000527	0.00183	2.31	2.18	Higher at ED
	MentalFatigue	Moderate	ZNF71	0.129	4.21	1.62	4.03	5.69e-05	0.000292	3.21	3.34	Higher at M6
	MentalFatigue	Moderate	HACD3	0.129	3.88	0.485	3.73	0.000193	0.000799	3.52	3.66	Higher at M6
	MentalFatigue	Moderate	SARS2	0.129	3.08	-1.96	3.01	0.00265	0.00703	2.35	2.49	Higher at M6
	MentalFatigue	Moderate	MED13L	-0.129	-3.72	-0.0654	-3.58	0.000339	0.00127	8.57	8.44	Higher at ED
	MentalFatigue	Moderate	CALR	0.129	3.39	-1.08	3.29	0.000999	0.00313	7.28	7.4	Higher at M6
	MentalFatigue	Moderate	NF1	-0.129	-4.06	1.14	-3.89	9.89e-05	0.000456	6.13	6	Higher at ED
	MentalFatigue	Moderate	FXYD5	0.129	3.83	0.324	3.69	0.000227	0.000915	7.27	7.39	Higher at M6
	MentalFatigue	Moderate	AMOT	0.129	2.95	-2.36	2.88	0.004	0.00994	2.08	2.21	Higher at M6
	MentalFatigue	Moderate	ABI2	0.129	4.42	2.38	4.21	2.55e-05	0.00015	4.49	4.62	Higher at M6
	MentalFatigue	Moderate	SLCO4A1.AS2	-0.129	-3.26	-1.45	-3.17	0.00152	0.0044	2.67	2.55	Higher at ED
	MentalFatigue	Moderate	ARHGAP11A.DT	0.129	3.08	-1.97	3.01	0.00265	0.00703	2.5	2.63	Higher at M6
	MentalFatigue	Moderate	ENSG00000289100	-0.129	-3.23	-1.55	-3.14	0.00169	0.00482	2.57	2.44	Higher at ED
	MentalFatigue	Moderate	TWF2	-0.129	-4.12	1.28	-3.94	8.05e-05	0.000383	6.14	6.01	Higher at ED
	MentalFatigue	Moderate	CEP170	-0.129	-4.04	1.02	-3.87	0.000107	0.00049	6.03	5.9	Higher at ED
	MentalFatigue	Moderate	HEXIM2.AS1	-0.129	-3.52	-0.684	-3.41	0.000655	0.00219	5.53	5.41	Higher at ED
	MentalFatigue	Moderate	JUN.DT	0.129	3.49	-0.807	3.38	0.000718	0.00237	1.88	2.01	Higher at M6
	MentalFatigue	Moderate	TRBC2	0.129	3.52	-0.707	3.41	0.000649	0.00217	6.46	6.58	Higher at M6
	MentalFatigue	Moderate	TTC38	0.128	3.48	-0.862	3.37	0.000756	0.00248	3.89	4.02	Higher at M6
	MentalFatigue	Moderate	LYAR	0.128	3.29	-1.38	3.2	0.00138	0.00406	3.61	3.74	Higher at M6
	MentalFatigue	Moderate	WWOX	0.128	3.75	0.0781	3.62	0.000297	0.00114	3.96	4.09	Higher at M6
	MentalFatigue	Moderate	GPANK1	-0.128	-4.32	2.04	-4.12	3.76e-05	0.000207	3.99	3.86	Higher at ED
	MentalFatigue	Moderate	ABHD16A	-0.128	-3.97	0.767	-3.81	0.000138	0.000602	4.58	4.46	Higher at ED
	MentalFatigue	Moderate	PGLS	-0.128	-4.08	1.14	-3.91	9.14e-05	0.000428	5.39	5.26	Higher at ED
	MentalFatigue	Moderate	CREB1	-0.128	-4.07	1.16	-3.9	9.56e-05	0.000443	7.04	6.91	Higher at ED
	MentalFatigue	Moderate	MAP2K5	0.128	4.36	2.19	4.16	3.23e-05	0.000181	4.54	4.67	Higher at M6
	MentalFatigue	Moderate	ENSG00000288887	-0.128	-2.99	-2.27	-2.91	0.00358	0.00906	3.33	3.21	Higher at ED
	MentalFatigue	Moderate	ENSG00000286753	0.128	3.19	-1.69	3.11	0.0019	0.0053	2.05	2.18	Higher at M6
	MentalFatigue	Moderate	RAB11FIP5	0.128	2.98	-2.29	2.91	0.00362	0.00914	3.07	3.2	Higher at M6
	MentalFatigue	Moderate	C18orf32	-0.128	-3.87	0.436	-3.72	0.000199	0.000819	3.93	3.8	Higher at ED
	MentalFatigue	Moderate	ALG8	0.128	4.08	1.22	3.91	9.21e-05	0.000431	3.2	3.33	Higher at M6
	MentalFatigue	Moderate	EDEM2	-0.128	-3.95	0.702	-3.79	0.00015	0.000646	4.08	3.95	Higher at ED
	MentalFatigue	Moderate	LINC02693	0.128	3.95	0.658	3.79	0.000148	0.000639	2.78	2.9	Higher at M6
	MentalFatigue	Moderate	LPIN1	0.128	5.12	4.99	4.8	1.56e-06	1.59e-05	5.45	5.58	Higher at M6
	MentalFatigue	Moderate	SUGT1P4.STRA6LP	0.128	3.06	-2.07	2.98	0.00285	0.00746	2.65	2.79	Higher at M6
	MentalFatigue	Moderate	SLC44A1	-0.128	-4.17	1.48	-3.99	6.51e-05	0.000325	4.95	4.82	Higher at ED
	MentalFatigue	Moderate	ENSG00000273784	0.128	3.65	-0.284	3.52	0.000435	0.00156	3.53	3.66	Higher at M6
	MentalFatigue	Moderate	ENSG00000279059	0.128	3.01	-2.18	2.94	0.00331	0.00847	2.56	2.7	Higher at M6
	MentalFatigue	Moderate	KYAT3	-0.128	-3.42	-0.925	-3.31	0.00092	0.00292	3.43	3.3	Higher at ED
	MentalFatigue	Moderate	SCRN2	0.128	3.37	-1.15	3.27	0.00107	0.00331	2.66	2.79	Higher at M6
	MentalFatigue	Moderate	MCU	-0.128	-3.24	-1.53	-3.15	0.00166	0.00472	3.84	3.71	Higher at ED
	MentalFatigue	Moderate	PINX1	0.128	3.47	-0.835	3.35	0.000794	0.00258	2.33	2.46	Higher at M6
	MentalFatigue	Moderate	TUG1	-0.128	-3.34	-1.2	-3.24	0.0012	0.00364	7.79	7.66	Higher at ED
	MentalFatigue	Moderate	WBP1L	-0.128	-5.27	5.75	-4.93	8.34e-07	9.86e-06	6.48	6.35	Higher at ED
	MentalFatigue	Moderate	LONP1	0.128	3.31	-1.29	3.21	0.00131	0.00389	4.46	4.59	Higher at M6
	MentalFatigue	Moderate	KBTBD4	-0.128	-4.12	1.46	-3.95	7.9e-05	0.000378	3.46	3.33	Higher at ED
	MentalFatigue	Moderate	DGKE	0.128	3.38	-1.11	3.28	0.00103	0.0032	4.1	4.23	Higher at M6
	MentalFatigue	Moderate	STK25	0.128	5.31	5.92	4.96	6.89e-07	8.53e-06	4.97	5.1	Higher at M6
	MentalFatigue	Moderate	ABCF2	0.127	4.52	2.9	4.29	1.78e-05	0.000112	4.13	4.26	Higher at M6
	MentalFatigue	Moderate	CD300LF	-0.127	-3.76	0.0249	-3.62	0.000293	0.00113	5.06	4.94	Higher at ED
	MentalFatigue	Moderate	SGSM2	0.127	3.94	0.704	3.79	0.000151	0.00065	5.35	5.48	Higher at M6
	MentalFatigue	Moderate	INO80E	0.127	3.46	-0.849	3.35	0.000794	0.00258	5.35	5.48	Higher at M6
	MentalFatigue	Moderate	HTT	0.127	3.54	-0.557	3.43	0.000609	0.00206	6.62	6.75	Higher at M6
	MentalFatigue	Moderate	ETV6	-0.127	-3.83	0.308	-3.69	0.000224	0.000904	6.69	6.56	Higher at ED
	MentalFatigue	Moderate	MFN1	-0.127	-3.64	-0.288	-3.52	0.000434	0.00156	4.73	4.6	Higher at ED
	MentalFatigue	Moderate	TPM1	0.127	3.5	-0.782	3.39	0.000701	0.00232	4.11	4.24	Higher at M6
	MentalFatigue	Moderate	ATF7IP2	0.127	3.85	0.352	3.71	0.00021	0.000858	3.85	3.99	Higher at M6
	MentalFatigue	Moderate	POMT2	0.127	3.33	-1.25	3.24	0.00121	0.00365	2.24	2.36	Higher at M6
	MentalFatigue	Moderate	RPS6KA5	-0.127	-4	0.857	-3.84	0.000122	0.000542	6.74	6.61	Higher at ED
	MentalFatigue	Moderate	SLFN12	-0.127	-3.19	-1.7	-3.11	0.0019	0.0053	3.91	3.79	Higher at ED
	MentalFatigue	Moderate	CDK2AP2	0.127	4.24	1.7	4.05	5.18e-05	0.000269	4.98	5.11	Higher at M6
	MentalFatigue	Moderate	DAG1	0.127	3.1	-1.91	3.02	0.00253	0.00676	4.05	4.18	Higher at M6
	MentalFatigue	Moderate	CCDC18.AS1	0.127	3.83	0.267	3.69	0.000228	0.000916	4.63	4.75	Higher at M6
	MentalFatigue	Moderate	RIC3	0.127	3.16	-1.8	3.07	0.00212	0.00582	3.62	3.75	Higher at M6
	MentalFatigue	Moderate	HMGA1	0.127	4.22	1.65	4.03	5.56e-05	0.000286	6.05	6.17	Higher at M6
	MentalFatigue	Moderate	NBPF12	0.127	5.08	4.8	4.77	1.87e-06	1.84e-05	4.98	5.11	Higher at M6
	MentalFatigue	Moderate	CTC1	0.127	4.01	0.88	3.85	0.000119	0.000535	6.52	6.65	Higher at M6
	MentalFatigue	Moderate	ATG14	0.127	4.16	1.44	3.98	6.89e-05	0.00034	3.84	3.97	Higher at M6
	MentalFatigue	Moderate	AP1G2.AS1	0.127	3.09	-1.96	3.01	0.00262	0.00697	3.05	3.19	Higher at M6
	MentalFatigue	Moderate	LINC00654	-0.127	-2.96	-2.34	-2.89	0.0039	0.00971	2.59	2.47	Higher at ED
	MentalFatigue	Moderate	LARS1	0.127	5.21	5.48	4.88	1.04e-06	1.17e-05	5.92	6.05	Higher at M6
	MentalFatigue	Moderate	BAIAP2.DT	-0.127	-3.27	-1.47	-3.18	0.00148	0.00431	3.95	3.82	Higher at ED
	MentalFatigue	Moderate	GIMAP1	0.127	5.11	4.98	4.8	1.6e-06	1.62e-05	6.69	6.81	Higher at M6
	MentalFatigue	Moderate	SMPD4BP	0.127	4.18	1.48	4	6.35e-05	0.000319	3.96	4.09	Higher at M6
	MentalFatigue	Moderate	ETF1	-0.127	-4.52	2.74	-4.29	1.77e-05	0.000111	5.02	4.89	Higher at ED
	MentalFatigue	Moderate	BCKDK	-0.127	-3.6	-0.453	-3.48	0.000508	0.00177	5.04	4.91	Higher at ED
	MentalFatigue	Moderate	PHF19	0.127	4.12	1.26	3.94	8.09e-05	0.000385	4.35	4.48	Higher at M6
	MentalFatigue	Moderate	PSMB1	-0.127	-3.27	-1.42	-3.18	0.00147	0.00428	4.63	4.5	Higher at ED
	MentalFatigue	Moderate	NUFIP2	-0.127	-4.11	1.36	-3.94	8.29e-05	0.000393	8.02	7.89	Higher at ED
	MentalFatigue	Moderate	DEDD2	-0.127	-3.37	-1.12	-3.27	0.00107	0.0033	6.39	6.27	Higher at ED
	MentalFatigue	Moderate	MPV17	0.127	4.57	3.06	4.34	1.41e-05	9.29e-05	3.97	4.09	Higher at M6
	MentalFatigue	Moderate	WDR54	0.127	3.03	-2.12	2.96	0.00311	0.00804	1.78	1.91	Higher at M6
	MentalFatigue	Moderate	GOLGA7	-0.126	-3.75	0.0961	-3.61	0.000303	0.00116	5.71	5.59	Higher at ED
	MentalFatigue	Moderate	ENSG00000290399	0.126	3	-2.22	2.93	0.00343	0.00874	3.05	3.18	Higher at M6
	MentalFatigue	Moderate	ATG7	-0.126	-3.79	0.178	-3.66	0.000257	0.00101	5.43	5.3	Higher at ED
	MentalFatigue	Moderate	NAA40	0.126	3.87	0.417	3.72	0.0002	0.000826	3.81	3.94	Higher at M6
	MentalFatigue	Moderate	ZNF892	0.126	3.48	-0.769	3.37	0.000751	0.00246	2.97	3.09	Higher at M6
	MentalFatigue	Moderate	NR3C2	0.126	2.96	-2.35	2.88	0.00392	0.00975	4.74	4.87	Higher at M6
	MentalFatigue	Moderate	LINC03009	0.126	4.01	0.869	3.85	0.000119	0.000535	4	4.13	Higher at M6
	MentalFatigue	Moderate	VILL	0.126	4.07	1.09	3.9	9.76e-05	0.00045	3.88	4	Higher at M6
	MentalFatigue	Moderate	SRBD1	-0.126	-4.15	1.4	-3.98	7.02e-05	0.000345	4.39	4.26	Higher at ED
	MentalFatigue	Moderate	TMEM245	0.126	4.41	2.39	4.2	2.64e-05	0.000154	5.64	5.77	Higher at M6
	MentalFatigue	Moderate	CPEB3	-0.126	-3.69	-0.0491	-3.57	0.000363	0.00134	4.14	4.01	Higher at ED
	MentalFatigue	Moderate	AKAP8L	0.126	3.7	-0.0136	3.57	0.000352	0.00131	6.13	6.25	Higher at M6
	MentalFatigue	Moderate	CXorf38	-0.126	-6	8.77	-5.52	3.42e-08	8.87e-07	5.64	5.52	Higher at ED
	MentalFatigue	Moderate	FAM76B	-0.126	-2.98	-2.23	-2.91	0.00362	0.00913	4.17	4.05	Higher at ED
	MentalFatigue	Moderate	ATP7A	-0.126	-4.27	1.88	-4.08	4.58e-05	0.000243	5.91	5.78	Higher at ED
	MentalFatigue	Moderate	PRPF19	0.126	3.55	-0.546	3.44	0.000586	0.002	4.95	5.07	Higher at M6
	MentalFatigue	Moderate	FYCO1	0.126	3.3	-1.34	3.21	0.00134	0.00397	6.15	6.28	Higher at M6
	MentalFatigue	Moderate	LIME1	0.126	3.15	-1.81	3.07	0.00215	0.00591	4.91	5.04	Higher at M6
	MentalFatigue	Moderate	CDS2	-0.126	-5.2	5.32	-4.87	1.12e-06	1.23e-05	7.22	7.09	Higher at ED
	MentalFatigue	Moderate	MHENCR	0.126	3.52	-0.669	3.41	0.000652	0.00218	4.81	4.94	Higher at M6
	MentalFatigue	Moderate	LINC00265	0.126	3.11	-1.9	3.03	0.00242	0.00653	3.07	3.19	Higher at M6
	MentalFatigue	Moderate	PPTC7	-0.126	-4.71	3.48	-4.46	8.15e-06	5.97e-05	6.11	5.98	Higher at ED
	MentalFatigue	Moderate	ZNF319	-0.126	-3.54	-0.587	-3.43	0.00061	0.00207	5.42	5.3	Higher at ED
	MentalFatigue	Moderate	STS	-0.126	-3.27	-1.45	-3.18	0.00148	0.0043	3.55	3.43	Higher at ED
	MentalFatigue	Moderate	ZNF252P	-0.126	-3.05	-2.05	-2.97	0.00296	0.00771	4.16	4.04	Higher at ED
	MentalFatigue	Moderate	PAFAH1B2	-0.126	-4.97	4.63	-4.68	2.81e-06	2.56e-05	5.94	5.82	Higher at ED
	MentalFatigue	Moderate	IST1	-0.126	-5.42	6.31	-5.05	4.41e-07	6.1e-06	6.46	6.34	Higher at ED
	MentalFatigue	Moderate	TINF2	-0.126	-5.2	5.61	-4.87	1.09e-06	1.21e-05	5.65	5.53	Higher at ED
	MentalFatigue	Moderate	CAPG	-0.125	-3.31	-1.36	-3.21	0.00132	0.00392	5.52	5.39	Higher at ED
	MentalFatigue	Moderate	DNAAF5	0.125	2.95	-2.33	2.88	0.00402	0.00996	3.29	3.42	Higher at M6
	MentalFatigue	Moderate	ARMCX4	0.125	3.06	-2.08	2.98	0.00291	0.00761	2.26	2.39	Higher at M6
	MentalFatigue	Moderate	FAM234A	0.125	3.39	-1.02	3.33	0.00086	0.00276	3.95	4.08	Higher at M6
	MentalFatigue	Moderate	AP2A2	0.125	3.31	-1.26	3.22	0.0013	0.00388	5.61	5.74	Higher at M6
	MentalFatigue	Moderate	SRI	-0.125	-4.42	2.42	-4.21	2.52e-05	0.000149	4.04	3.91	Higher at ED
	MentalFatigue	Moderate	ENSG00000297805	0.125	3.21	-1.64	3.13	0.00178	0.00501	5.36	5.48	Higher at M6
	MentalFatigue	Moderate	KAT6B	0.125	4.78	3.79	4.52	6.22e-06	4.83e-05	6.33	6.45	Higher at M6
	MentalFatigue	Moderate	ZNF598	0.125	3.72	0.0203	3.59	0.000335	0.00126	4.29	4.42	Higher at M6
	MentalFatigue	Moderate	MTHFD1	0.125	3.79	0.164	3.65	0.000262	0.00103	3.8	3.93	Higher at M6
	MentalFatigue	Moderate	PPARA	0.125	3.69	-0.0854	3.56	0.000374	0.00138	4.09	4.22	Higher at M6
	MentalFatigue	Moderate	MUL1	-0.125	-4.94	4.41	-4.65	3.34e-06	2.93e-05	3.87	3.75	Higher at ED
	MentalFatigue	Moderate	PIGA	-0.125	-3.14	-1.78	-3.06	0.00223	0.00609	2.96	2.83	Higher at ED
	MentalFatigue	Moderate	BCL2L13	0.125	3.34	-1.24	3.25	0.00117	0.00356	5.43	5.55	Higher at M6
	MentalFatigue	Moderate	DENND1C	0.125	3.71	-0.0413	3.58	0.000338	0.00127	6.13	6.25	Higher at M6
	MentalFatigue	Moderate	IPO9	0.125	5.68	7.47	5.27	1.39e-07	2.53e-06	5.4	5.53	Higher at M6
	MentalFatigue	Moderate	ETFDH	-0.125	-3.96	0.768	-3.8	0.000143	0.000624	4.48	4.35	Higher at ED
	MentalFatigue	Moderate	PFKL	0.125	3	-2.18	2.93	0.00339	0.00865	6.25	6.37	Higher at M6
	MentalFatigue	Moderate	STAG3L5P.PVRIG2P.PILRB	0.125	3.18	-1.73	3.09	0.00199	0.00551	4.45	4.58	Higher at M6
	MentalFatigue	Moderate	ZNF514	0.125	3.79	0.15	3.65	0.00026	0.00102	4.12	4.25	Higher at M6
	MentalFatigue	Moderate	PES1	0.125	4.37	2.25	4.16	3.15e-05	0.000178	4.16	4.28	Higher at M6
	MentalFatigue	Moderate	MTMR14	-0.125	-5.46	6.56	-5.09	3.65e-07	5.28e-06	5.81	5.69	Higher at ED
	MentalFatigue	Moderate	LINC01473	0.125	3.26	-1.49	3.16	0.00155	0.00447	3.26	3.39	Higher at M6
	MentalFatigue	Moderate	EDEM3	-0.125	-3.2	-1.61	-3.12	0.00184	0.00514	6.57	6.45	Higher at ED
	MentalFatigue	Moderate	CENPJ	0.125	3.05	-2.06	2.97	0.00297	0.00773	2.58	2.71	Higher at M6
	MentalFatigue	Moderate	MORC3	-0.125	-3.42	-1	-3.31	0.000925	0.00293	6.05	5.93	Higher at ED
	MentalFatigue	Moderate	YWHAZ	-0.125	-4.81	3.85	-4.54	5.51e-06	4.41e-05	9.03	8.9	Higher at ED
	MentalFatigue	Moderate	PPIF	-0.125	-3.85	0.313	-3.7	0.000215	0.000875	5.29	5.17	Higher at ED
	MentalFatigue	Moderate	VPS13B	-0.125	-3.76	0.14	-3.62	0.000295	0.00113	7.87	7.74	Higher at ED
	MentalFatigue	Moderate	LRRC45	0.125	3.23	-1.55	3.14	0.00168	0.00478	2.99	3.12	Higher at M6
	MentalFatigue	Moderate	SLC7A6	0.124	4.29	1.86	4.1	4.14e-05	0.000224	6.03	6.15	Higher at M6
	MentalFatigue	Moderate	PTK2B	-0.124	-3.75	0.0651	-3.62	0.000299	0.00114	7.93	7.81	Higher at ED
	MentalFatigue	Moderate	YIPF3	-0.124	-3.16	-1.75	-3.08	0.00209	0.00576	6.03	5.9	Higher at ED
	MentalFatigue	Moderate	SMYD2	0.124	3.86	0.417	3.71	0.000205	0.000843	3.78	3.9	Higher at M6
	MentalFatigue	Moderate	MIA2	-0.124	-3.81	0.289	-3.67	0.000241	0.000958	5.06	4.94	Higher at ED
	MentalFatigue	Moderate	PLA2G12A	0.124	3.38	-1.13	3.28	0.00105	0.00325	3.76	3.89	Higher at M6
	MentalFatigue	Moderate	COQ10A	0.124	3.57	-0.553	3.45	0.000564	0.00194	2.13	2.25	Higher at M6
	MentalFatigue	Moderate	THAP6	-0.124	-3.11	-1.87	-3.03	0.00245	0.00658	3.71	3.59	Higher at ED
	MentalFatigue	Moderate	LINC02980	-0.124	-3.17	-1.72	-3.09	0.00201	0.00557	2.76	2.63	Higher at ED
	MentalFatigue	Moderate	STOML2	0.124	3.05	-2.06	2.98	0.0029	0.00759	3.98	4.1	Higher at M6
	MentalFatigue	Moderate	DENND4A	0.124	3.37	-1.15	3.27	0.00107	0.00332	6.84	6.97	Higher at M6
	MentalFatigue	Moderate	APOBEC3F	0.124	3.31	-1.34	3.21	0.00132	0.00391	4.32	4.44	Higher at M6
	MentalFatigue	Moderate	REXO4	0.124	4	0.947	3.84	0.000123	0.000549	4.19	4.31	Higher at M6
	MentalFatigue	Moderate	MCM3	0.124	3.57	-0.529	3.46	0.00055	0.00189	4.25	4.38	Higher at M6
	MentalFatigue	Moderate	TNRC6A	0.124	4.7	3.49	4.45	8.57e-06	6.24e-05	6.16	6.29	Higher at M6
	MentalFatigue	Moderate	DDX19B	0.124	4.81	3.98	4.54	5.56e-06	4.44e-05	4	4.12	Higher at M6
	MentalFatigue	Moderate	TRMT2A	0.124	4.6	3.13	4.37	1.26e-05	8.48e-05	4.46	4.58	Higher at M6
	MentalFatigue	Moderate	PRXL2B	0.124	3.74	0.0358	3.61	0.000309	0.00118	3.17	3.3	Higher at M6
	MentalFatigue	Moderate	EZR	0.124	3.03	-2.13	2.96	0.00312	0.00806	7.1	7.22	Higher at M6
	MentalFatigue	Moderate	TTC3	0.124	3.65	-0.276	3.52	0.000428	0.00154	6.68	6.8	Higher at M6
	MentalFatigue	Moderate	RFC2	-0.124	-3.78	0.199	-3.64	0.000268	0.00104	3.26	3.14	Higher at ED
	MentalFatigue	Moderate	MACF1	0.124	3.73	0.00891	3.6	0.000318	0.00121	9.32	9.44	Higher at M6
	MentalFatigue	Moderate	TBCCD1	0.124	3.99	0.924	3.83	0.00013	0.000574	2.9	3.02	Higher at M6
	MentalFatigue	Moderate	TMEM229B	0.124	3.37	-1.14	3.27	0.00108	0.00334	4.64	4.77	Higher at M6
	MentalFatigue	Moderate	NOPCHAP1	0.124	4.34	2.1	4.14	3.47e-05	0.000194	4.2	4.33	Higher at M6
	MentalFatigue	Moderate	ERMP1	0.124	5.4	6.16	5.04	4.74e-07	6.41e-06	4.5	4.62	Higher at M6
	MentalFatigue	Moderate	PARVB	0.124	3.24	-1.55	3.15	0.00162	0.00463	3.92	4.04	Higher at M6
	MentalFatigue	Moderate	SLC2A9	-0.124	-3.03	-2.16	-2.95	0.00317	0.00817	2.42	2.3	Higher at ED
	MentalFatigue	Moderate	LILRA1	-0.124	-3.07	-2.06	-2.99	0.0028	0.00735	6.38	6.25	Higher at ED
	MentalFatigue	Moderate	MCPH1	0.124	4.56	2.88	4.33	1.51e-05	9.78e-05	5.22	5.35	Higher at M6
	MentalFatigue	Moderate	TESK1	0.124	4.22	1.69	4.03	5.5e-05	0.000284	4.15	4.27	Higher at M6
	MentalFatigue	Moderate	CSNK1E	0.124	3.4	-1.03	3.3	0.000967	0.00304	4.36	4.49	Higher at M6
	MentalFatigue	Moderate	EXOSC5	0.123	3	-2.21	2.92	0.00347	0.00882	2.45	2.57	Higher at M6
	MentalFatigue	Moderate	GIT1	0.123	3.58	-0.474	3.46	0.000533	0.00185	5.3	5.42	Higher at M6
	MentalFatigue	Moderate	PCED1A	0.123	3.41	-1.02	3.31	0.000944	0.00298	3.67	3.79	Higher at M6
	MentalFatigue	Moderate	CNTROB	0.123	3.5	-0.678	3.39	0.000698	0.00231	3.6	3.72	Higher at M6
	MentalFatigue	Moderate	TOR4A	-0.123	-3.29	-1.39	-3.2	0.0014	0.00411	5.4	5.28	Higher at ED
	MentalFatigue	Moderate	SGMS1	-0.123	-4.49	2.76	-4.27	1.98e-05	0.000121	5.06	4.93	Higher at ED
	MentalFatigue	Moderate	LRBA	0.123	3.54	-0.612	3.43	0.000611	0.00207	7.15	7.27	Higher at M6
	MentalFatigue	Moderate	NABP2	0.123	3.09	-1.95	3.01	0.00258	0.00687	2.43	2.55	Higher at M6
	MentalFatigue	Moderate	DLD	-0.123	-3.58	-0.517	-3.46	0.000549	0.00189	4.56	4.44	Higher at ED
	MentalFatigue	Moderate	MPHOSPH9	0.123	3.7	-0.105	3.57	0.000361	0.00133	4.64	4.76	Higher at M6
	MentalFatigue	Moderate	PRMT1	0.123	4.61	3.09	4.37	1.23e-05	8.36e-05	4.27	4.39	Higher at M6
	MentalFatigue	Moderate	UBXN2A	0.123	3.42	-0.975	3.31	0.000923	0.00293	2.85	2.98	Higher at M6
	MentalFatigue	Moderate	DENND2D	0.123	5.2	5.34	4.88	1.07e-06	1.2e-05	7	7.12	Higher at M6
	MentalFatigue	Moderate	EHMT1	0.123	3.02	-2.15	2.94	0.00327	0.00838	6.27	6.39	Higher at M6
	MentalFatigue	Moderate	NOL10	0.123	4.55	2.98	4.32	1.56e-05	0.0001	4.56	4.68	Higher at M6
	MentalFatigue	Moderate	SNRPD3	0.123	4.05	1.04	3.88	0.000104	0.000476	5.22	5.34	Higher at M6
	MentalFatigue	Moderate	SETBP1	0.123	3.52	-0.732	3.41	0.000659	0.0022	4.74	4.86	Higher at M6
	MentalFatigue	Moderate	UNK	0.123	2.97	-2.28	2.89	0.0038	0.00951	4.62	4.74	Higher at M6
	MentalFatigue	Moderate	PTPN12	-0.123	-3.35	-1.25	-3.25	0.00116	0.00354	6.51	6.38	Higher at ED
	MentalFatigue	Moderate	DCP1B	0.123	3.21	-1.61	3.12	0.0018	0.00507	3.59	3.72	Higher at M6
	MentalFatigue	Moderate	SERPINB6	0.123	4.62	3.01	4.38	1.2e-05	8.2e-05	5.2	5.32	Higher at M6
	MentalFatigue	Moderate	C2orf68	-0.123	-6.3	10.1	-5.76	8.45e-09	3.33e-07	5.96	5.84	Higher at ED
	MentalFatigue	Moderate	MYO5A	-0.123	-4.64	3.15	-4.4	1.08e-05	7.53e-05	7.32	7.19	Higher at ED
	MentalFatigue	Moderate	HOMER2	0.123	3.02	-2.16	2.95	0.00318	0.00819	2.38	2.51	Higher at M6
	MentalFatigue	Moderate	FAM117B	0.123	5.39	6.06	5.03	4.9e-07	6.57e-06	5.35	5.47	Higher at M6
	MentalFatigue	Moderate	PITRM1	0.123	4.5	2.79	4.28	1.91e-05	0.000118	4.8	4.92	Higher at M6
	MentalFatigue	Moderate	DHODH	0.122	3.05	-2.05	2.97	0.00293	0.00766	2.2	2.32	Higher at M6
	MentalFatigue	Moderate	KIN	-0.122	-4.71	3.68	-4.46	8.21e-06	6e-05	4.16	4.04	Higher at ED
	MentalFatigue	Moderate	ENSG00000290999	0.122	3.29	-1.4	3.2	0.00138	0.00407	3.34	3.46	Higher at M6
	MentalFatigue	Moderate	NDRG2	0.122	3.21	-1.62	3.12	0.00179	0.00505	2.27	2.4	Higher at M6
	MentalFatigue	Moderate	PPM1K	0.122	3.81	0.217	3.67	0.000244	0.000968	5.49	5.62	Higher at M6
	MentalFatigue	Moderate	SARAF	-0.122	-4.59	3.05	-4.36	1.32e-05	8.79e-05	7.89	7.76	Higher at ED
	MentalFatigue	Moderate	SCFD2	0.122	3.75	0.0793	3.61	0.000301	0.00115	3.97	4.09	Higher at M6
	MentalFatigue	Moderate	SNX29	0.122	3.78	0.153	3.64	0.000268	0.00105	6	6.12	Higher at M6
	MentalFatigue	Moderate	RSBN1L	-0.122	-4.84	3.96	-4.57	4.86e-06	3.99e-05	6.22	6.1	Higher at ED
	MentalFatigue	Moderate	UEVLD	-0.122	-3.44	-0.942	-3.33	0.000864	0.00276	3.22	3.1	Higher at ED
	MentalFatigue	Moderate	ARPC1B	-0.122	-4.13	1.33	-3.95	7.82e-05	0.000375	7.99	7.86	Higher at ED
	MentalFatigue	Moderate	CAPN10	0.122	3.83	0.304	3.69	0.000228	0.000916	4.4	4.52	Higher at M6
	MentalFatigue	Moderate	CSTPP1	0.122	2.96	-2.3	2.89	0.00391	0.00973	2.32	2.44	Higher at M6
	MentalFatigue	Moderate	S1PR1	0.122	3.42	-1.03	3.31	0.000924	0.00293	6.42	6.53	Higher at M6
	MentalFatigue	Moderate	RTL6	0.122	3.31	-1.34	3.22	0.00129	0.00387	4.45	4.58	Higher at M6
	MentalFatigue	Moderate	TSEN2	0.122	3.07	-2.02	3	0.00274	0.00723	3.8	3.92	Higher at M6
	MentalFatigue	Moderate	ADAP1	-0.122	-3.31	-1.35	-3.22	0.0013	0.00389	5.1	4.98	Higher at ED
	MentalFatigue	Moderate	PLAC8	0.122	4.05	1.01	3.88	0.000104	0.000478	7.86	7.98	Higher at M6
	MentalFatigue	Moderate	RASA4	0.122	3.22	-1.64	3.13	0.00177	0.005	5.2	5.32	Higher at M6
	MentalFatigue	Moderate	CEP104	0.122	4.66	3.38	4.41	1.02e-05	7.2e-05	4.87	4.99	Higher at M6
	MentalFatigue	Moderate	MUTYH	0.122	3.43	-0.937	3.32	0.000885	0.00282	3.13	3.25	Higher at M6
	MentalFatigue	Moderate	TCERG1	0.122	3.98	0.854	3.82	0.000134	0.000589	5.61	5.73	Higher at M6
	MentalFatigue	Moderate	COX10	0.122	4.14	1.42	3.97	7.31e-05	0.000355	3.52	3.65	Higher at M6
	MentalFatigue	Moderate	ERAL1	0.122	3.61	-0.413	3.49	0.000491	0.00172	2.87	2.99	Higher at M6
	MentalFatigue	Moderate	MYLK.AS1	0.122	4.92	4.28	4.63	3.57e-06	3.1e-05	3.37	3.5	Higher at M6
	MentalFatigue	Moderate	CEP97	-0.121	-3.42	-0.973	-3.31	0.000927	0.00294	4.05	3.93	Higher at ED
	MentalFatigue	Moderate	TMED2	-0.121	-3.07	-2	-2.99	0.00278	0.00731	5.89	5.77	Higher at ED
	MentalFatigue	Moderate	DANCR	0.121	3.68	-0.202	3.55	0.000386	0.00141	3.88	4	Higher at M6
	MentalFatigue	Moderate	HNRNPAB	0.121	4.01	0.937	3.85	0.000118	0.000532	4.92	5.04	Higher at M6
	MentalFatigue	Moderate	MAPKBP1	0.121	3.17	-1.72	3.09	0.00203	0.00561	4.32	4.44	Higher at M6
	MentalFatigue	Moderate	PSMC1	-0.121	-4.93	4.4	-4.64	3.42e-06	2.99e-05	4.51	4.39	Higher at ED
	MentalFatigue	Moderate	TADA2B	-0.121	-4.41	2.33	-4.2	2.69e-05	0.000156	6.01	5.88	Higher at ED
	MentalFatigue	Moderate	B4GALT7	0.121	3.11	-1.89	3.03	0.00245	0.00658	3.61	3.73	Higher at M6
	MentalFatigue	Moderate	CENPP	0.121	3.31	-1.36	3.21	0.00131	0.00389	2.28	2.39	Higher at M6
	MentalFatigue	Moderate	UQCC1	0.121	3.99	0.853	3.82	0.000131	0.000576	4.37	4.49	Higher at M6
	MentalFatigue	Moderate	USP5	0.121	3.28	-1.4	3.18	0.00145	0.00425	4.46	4.59	Higher at M6
	MentalFatigue	Moderate	ZNF674	-0.121	-3.56	-0.555	-3.44	0.000581	0.00198	2.88	2.75	Higher at ED
	MentalFatigue	Moderate	HSPBP1	0.121	3.34	-1.22	3.24	0.00118	0.00358	2.56	2.69	Higher at M6
	MentalFatigue	Moderate	CORO1A	-0.121	-4.07	1.11	-3.9	9.49e-05	0.000441	9.45	9.32	Higher at ED
	MentalFatigue	Moderate	PAPOLA	-0.121	-3.11	-1.86	-3.03	0.00245	0.00658	7.54	7.42	Higher at ED
	MentalFatigue	Moderate	PAIP2	-0.121	-3.26	-1.48	-3.17	0.00155	0.00446	5.72	5.6	Higher at ED
	MentalFatigue	Moderate	IVD	0.121	4.22	1.63	4.03	5.52e-05	0.000284	4.45	4.57	Higher at M6
	MentalFatigue	Moderate	NELFA	0.121	3.22	-1.55	3.13	0.00174	0.00493	4.23	4.35	Higher at M6
	MentalFatigue	Moderate	RPLP2	0.121	3.29	-1.39	3.2	0.00137	0.00404	8.36	8.48	Higher at M6
	MentalFatigue	Moderate	PLSCR3	0.121	3.88	0.466	3.73	0.000189	0.000788	5.05	5.17	Higher at M6
	MentalFatigue	Moderate	DNAJA3	0.121	4.32	2	4.12	3.86e-05	0.000211	4.36	4.48	Higher at M6
	MentalFatigue	Moderate	ARL8A	-0.121	-3.28	-1.4	-3.19	0.00144	0.00421	5.32	5.2	Higher at ED
	MentalFatigue	Moderate	GDI2	-0.121	-3.93	0.632	-3.78	0.00016	0.000682	6.67	6.55	Higher at ED
	MentalFatigue	Moderate	SPATA20	0.121	3.34	-1.28	3.24	0.00119	0.00361	2.43	2.55	Higher at M6
	MentalFatigue	Moderate	DKC1	0.121	3.9	0.639	3.75	0.000176	0.000742	4.39	4.52	Higher at M6
	MentalFatigue	Moderate	TIMM44	0.121	4.66	3.25	4.42	1e-05	7.11e-05	3.24	3.37	Higher at M6
	MentalFatigue	Moderate	RHOH	0.121	3.88	0.425	3.73	0.000193	0.000801	5.31	5.43	Higher at M6
	MentalFatigue	Moderate	NPC2	-0.121	-3.59	-0.499	-3.47	0.00052	0.00181	5.23	5.11	Higher at ED
	MentalFatigue	Moderate	PROSER1	0.121	4.12	1.38	3.95	7.9e-05	0.000378	5.41	5.53	Higher at M6
	MentalFatigue	Moderate	DOCK2	-0.121	-4.48	2.62	-4.26	2.06e-05	0.000125	8.63	8.51	Higher at ED
	MentalFatigue	Moderate	DECR1	-0.12	-4.53	2.79	-4.31	1.66e-05	0.000105	5.43	5.31	Higher at ED
	MentalFatigue	Moderate	TATDN3	-0.12	-3.38	-1.11	-3.27	0.00106	0.00328	2.82	2.7	Higher at ED
	MentalFatigue	Moderate	FBXO11	-0.12	-5.76	7.81	-5.33	9.85e-08	1.97e-06	6.82	6.69	Higher at ED
	MentalFatigue	Moderate	ATP13A2	0.12	3.41	-1.02	3.3	0.000959	0.00302	4.62	4.74	Higher at M6
	MentalFatigue	Moderate	COPB1	-0.12	-3.67	-0.165	-3.55	0.00039	0.00142	5.64	5.52	Higher at ED
	MentalFatigue	Moderate	HNRNPC	-0.12	-4.76	3.8	-4.5	6.87e-06	5.23e-05	8.21	8.09	Higher at ED
	MentalFatigue	Moderate	SLC31A1	-0.12	-3.38	-1.14	-3.28	0.00104	0.00324	4.13	4.01	Higher at ED
	MentalFatigue	Moderate	NISCH	0.12	3.19	-1.63	3.11	0.00189	0.00527	6.2	6.32	Higher at M6
	MentalFatigue	Moderate	SRPK2	-0.12	-3.86	0.391	-3.72	0.000203	0.000834	6.87	6.75	Higher at ED
	MentalFatigue	Moderate	RBBP9	0.12	3.73	0.0117	3.59	0.000325	0.00123	2.43	2.56	Higher at M6
	MentalFatigue	Moderate	LIMD1	0.12	3.33	-1.25	3.24	0.00121	0.00365	5.9	6.02	Higher at M6
	MentalFatigue	Moderate	ARF5	-0.12	-3.98	0.818	-3.82	0.000134	0.000587	5.82	5.7	Higher at ED
	MentalFatigue	Moderate	TKFC	0.12	3.26	-1.42	3.17	0.00153	0.00443	3.26	3.38	Higher at M6
	MentalFatigue	Moderate	GFER	0.12	3.51	-0.696	3.39	0.000688	0.00229	2.74	2.86	Higher at M6
	MentalFatigue	Moderate	TOP3B	0.12	4.42	2.35	4.2	2.62e-05	0.000153	4.41	4.53	Higher at M6
	MentalFatigue	Moderate	ZNF235	0.12	3.7	-0.0998	3.57	0.000358	0.00132	3.17	3.29	Higher at M6
	MentalFatigue	Moderate	FAM222B	0.12	3.29	-1.37	3.19	0.0014	0.00412	4.59	4.71	Higher at M6
	MentalFatigue	Moderate	POMGNT1	0.12	4.01	0.914	3.84	0.000121	0.000541	3.65	3.77	Higher at M6
	MentalFatigue	Moderate	WDR74	0.12	3.79	0.202	3.65	0.000261	0.00102	3	3.12	Higher at M6
	MentalFatigue	Moderate	NOL6	0.12	3.34	-1.22	3.24	0.00118	0.00358	4.23	4.35	Higher at M6
	MentalFatigue	Moderate	NLRP2	0.12	3.15	-1.82	3.07	0.00217	0.00594	2.17	2.28	Higher at M6
	MentalFatigue	Moderate	WDR47	-0.12	-3.72	-0.000623	-3.59	0.000328	0.00123	3.72	3.6	Higher at ED
	MentalFatigue	Moderate	EPB41L2	0.12	3.12	-1.89	3.04	0.00237	0.00641	3.63	3.75	Higher at M6
	MentalFatigue	Moderate	RASSF5	-0.12	-4.7	3.39	-4.45	8.59e-06	6.25e-05	8.32	8.2	Higher at ED
	MentalFatigue	Moderate	PTGER2	0.12	3.67	-0.248	3.54	0.000394	0.00143	4.45	4.58	Higher at M6
	MentalFatigue	Moderate	ENSG00000275464	0.12	3.01	-2.21	2.93	0.00334	0.00854	2.9	3.03	Higher at M6
	MentalFatigue	Moderate	EZH2	0.12	3.03	-2.12	2.96	0.00305	0.00791	2.96	3.08	Higher at M6
	MentalFatigue	Moderate	SUSD3	0.12	3.33	-1.3	3.23	0.00123	0.0037	3.06	3.18	Higher at M6
	MentalFatigue	Moderate	AARSD1	0.12	3.07	-2.03	2.99	0.00281	0.00739	2.27	2.39	Higher at M6
	MentalFatigue	Moderate	PJA1	0.12	3.06	-2.04	2.98	0.0029	0.00758	2.97	3.09	Higher at M6
	MentalFatigue	Moderate	ZNF318	0.12	4.78	3.67	4.52	6.24e-06	4.84e-05	5.87	5.99	Higher at M6
	MentalFatigue	Moderate	SDHD	-0.119	-3.71	-0.0134	-3.58	0.000346	0.00129	4.49	4.37	Higher at ED
	MentalFatigue	Moderate	ADPGK	-0.119	-4.96	4.44	-4.68	2.92e-06	2.64e-05	6.45	6.33	Higher at ED
	MentalFatigue	Moderate	LIG3	0.119	4.19	1.67	4.01	6.08e-05	0.000307	4.81	4.92	Higher at M6
	MentalFatigue	Moderate	SIAH1	-0.119	-4.34	2.06	-4.14	3.49e-05	0.000194	3.85	3.73	Higher at ED
	MentalFatigue	Moderate	PPP2CA	-0.119	-4.18	1.62	-4	6.39e-05	0.00032	5.93	5.81	Higher at ED
	MentalFatigue	Moderate	AP1G2	0.119	4.55	2.88	4.33	1.52e-05	9.83e-05	6.13	6.24	Higher at M6
	MentalFatigue	Moderate	NBPF8	0.119	4.56	2.79	4.33	1.5e-05	9.76e-05	5.18	5.3	Higher at M6
	MentalFatigue	Moderate	CEP89	0.119	3.65	-0.205	3.53	0.00042	0.00152	3.44	3.56	Higher at M6
	MentalFatigue	Moderate	CDC42	-0.119	-5.4	6.34	-5.04	4.58e-07	6.28e-06	8.73	8.61	Higher at ED
	MentalFatigue	Moderate	MGMT	0.119	3.44	-0.92	3.34	0.000851	0.00274	3.74	3.86	Higher at M6
	MentalFatigue	Moderate	HPCAL4	0.119	2.98	-2.31	2.9	0.00369	0.00929	2.73	2.86	Higher at M6
	MentalFatigue	Moderate	MTERF4	0.119	4.04	0.96	3.87	0.000108	0.000492	5.69	5.81	Higher at M6
	MentalFatigue	Moderate	MED11	-0.119	-3.34	-1.24	-3.24	0.00119	0.00361	3.03	2.91	Higher at ED
	MentalFatigue	Moderate	CARS1	-0.119	-4.78	3.84	-4.52	6.11e-06	4.78e-05	5.55	5.43	Higher at ED
	MentalFatigue	Moderate	ENSG00000291203	-0.119	-3.24	-1.52	-3.15	0.00163	0.00466	5.12	5	Higher at ED
	MentalFatigue	Moderate	GPS1	0.119	4.17	1.59	3.99	6.63e-05	0.000329	4.79	4.91	Higher at M6
	MentalFatigue	Moderate	NF2	0.119	2.99	-2.23	2.92	0.00353	0.00894	5.21	5.33	Higher at M6
	MentalFatigue	Moderate	NUDT18	-0.119	-3.27	-1.46	-3.18	0.00149	0.00434	3.67	3.55	Higher at ED
	MentalFatigue	Moderate	MAP7D3	0.119	3.16	-1.76	3.07	0.00211	0.0058	3.2	3.32	Higher at M6
	MentalFatigue	Moderate	CTSZ	-0.119	-3.94	0.66	-3.79	0.000151	0.00065	8.02	7.9	Higher at ED
	MentalFatigue	Moderate	KCTD2	-0.119	-4.34	2.13	-4.14	3.5e-05	0.000195	4.82	4.7	Higher at ED
	MentalFatigue	Moderate	FBXO21	0.119	4.52	2.77	4.29	1.75e-05	0.00011	4.45	4.57	Higher at M6
	MentalFatigue	Moderate	GPD2	-0.119	-3.36	-1.2	-3.26	0.00112	0.00344	4.31	4.19	Higher at ED
	MentalFatigue	Moderate	ZNF641	-0.119	-5.03	4.6	-4.73	2.2e-06	2.1e-05	6.69	6.57	Higher at ED
	MentalFatigue	Moderate	LSG1	0.119	4.78	3.75	4.52	6.21e-06	4.83e-05	4.24	4.36	Higher at M6
	MentalFatigue	Moderate	ENSG00000309115	0.119	3.06	-2.09	2.98	0.00291	0.0076	3.56	3.68	Higher at M6
	MentalFatigue	Moderate	KCNN4	0.119	3.15	-1.82	3.07	0.00217	0.00595	3.2	3.33	Higher at M6
	MentalFatigue	Moderate	ACYP2	0.119	2.98	-2.26	2.9	0.00368	0.00926	1.96	2.08	Higher at M6
	MentalFatigue	Moderate	TRAF2	0.119	3.37	-1.13	3.27	0.00108	0.00334	3.69	3.81	Higher at M6
	MentalFatigue	Moderate	MBP	-0.119	-3.54	-0.656	-3.42	0.000622	0.0021	8.6	8.48	Higher at ED
	MentalFatigue	Moderate	RNF185	-0.119	-4.15	1.41	-3.97	7.24e-05	0.000353	4.64	4.52	Higher at ED
	MentalFatigue	Moderate	SH3YL1	0.118	3.46	-0.907	3.35	0.000811	0.00262	4.18	4.3	Higher at M6
	MentalFatigue	Moderate	USP9X	-0.118	-3.38	-1.1	-3.28	0.00104	0.00322	7.67	7.55	Higher at ED
	MentalFatigue	Moderate	BZW1	-0.118	-3.22	-1.58	-3.13	0.00176	0.00497	5.69	5.57	Higher at ED
	MentalFatigue	Moderate	CYB5A	0.118	3.56	-0.587	3.45	0.000566	0.00194	2.56	2.68	Higher at M6
	MentalFatigue	Moderate	CEP41	0.118	3.66	-0.264	3.54	0.000406	0.00147	2.77	2.88	Higher at M6
	MentalFatigue	Moderate	RPA1	0.118	3.97	0.788	3.81	0.000137	0.000599	5.38	5.5	Higher at M6
	MentalFatigue	Moderate	DYNLL1	0.118	3.15	-1.8	3.07	0.00214	0.00587	4.25	4.36	Higher at M6
	MentalFatigue	Moderate	WDFY2	-0.118	-5.49	6.63	-5.11	3.16e-07	4.69e-06	6.75	6.63	Higher at ED
	MentalFatigue	Moderate	METTL26	0.118	3.31	-1.32	3.21	0.00132	0.00393	3.21	3.33	Higher at M6
	MentalFatigue	Moderate	SERP1	-0.118	-3.25	-1.49	-3.15	0.00161	0.00461	6.35	6.23	Higher at ED
	MentalFatigue	Moderate	IKBKE	0.118	4.1	1.26	3.93	8.44e-05	0.000399	4.98	5.1	Higher at M6
	MentalFatigue	Moderate	NDUFA12	0.118	3.12	-1.9	3.04	0.0024	0.00647	3.32	3.44	Higher at M6
	MentalFatigue	Moderate	NUP98	-0.118	-3.14	-1.83	-3.05	0.00225	0.00614	7.13	7.01	Higher at ED
	MentalFatigue	Moderate	ABCD4	0.118	3.89	0.548	3.74	0.000183	0.000765	4.38	4.5	Higher at M6
	MentalFatigue	Moderate	AP3M2	0.118	3.56	-0.587	3.44	0.000577	0.00197	3.55	3.67	Higher at M6
	MentalFatigue	Moderate	ZMYM2	-0.118	-3.54	-0.583	-3.42	0.000617	0.00209	6.62	6.5	Higher at ED
	MentalFatigue	Moderate	POLR2H	0.118	3.2	-1.63	3.11	0.00187	0.00521	2.66	2.78	Higher at M6
	MentalFatigue	Moderate	ARMC2	-0.118	-3.24	-1.53	-3.15	0.00162	0.00463	2.49	2.37	Higher at ED
	MentalFatigue	Moderate	SUPV3L1	0.118	3.98	0.845	3.82	0.000133	0.000585	3.46	3.58	Higher at M6
	MentalFatigue	Moderate	PPP6C	-0.118	-4.21	1.74	-4.02	5.73e-05	0.000293	5.52	5.4	Higher at ED
	MentalFatigue	Moderate	MLKL	-0.118	-3.44	-0.959	-3.34	0.000852	0.00274	5.72	5.6	Higher at ED
	MentalFatigue	Moderate	FYB1	-0.118	-3.94	0.688	-3.79	0.000153	0.000657	9.69	9.57	Higher at ED
	MentalFatigue	Moderate	ANKZF1	0.118	4.68	3.42	4.43	9.28e-06	6.65e-05	5.38	5.49	Higher at M6
	MentalFatigue	Moderate	NIT1	-0.118	-4.34	2.21	-4.14	3.45e-05	0.000192	3.82	3.7	Higher at ED
	MentalFatigue	Moderate	TARBP1	0.118	3.15	-1.81	3.07	0.00217	0.00594	4.33	4.45	Higher at M6
	MentalFatigue	Moderate	NBDY	0.118	3.14	-1.82	3.06	0.00224	0.0061	3.29	3.41	Higher at M6
	MentalFatigue	Moderate	DDI2	0.118	4.51	2.79	4.29	1.82e-05	0.000113	5.61	5.73	Higher at M6
	MentalFatigue	Moderate	SNRPA	0.118	3.61	-0.362	3.49	0.000485	0.0017	4.07	4.19	Higher at M6
	MentalFatigue	Moderate	TGFBRAP1	0.118	4.61	3.17	4.37	1.24e-05	8.39e-05	4.49	4.6	Higher at M6
	MentalFatigue	Moderate	JMJD8	0.118	4.09	1.24	3.92	8.93e-05	0.00042	3.82	3.94	Higher at M6
	MentalFatigue	Moderate	PRPF31	0.118	3.57	-0.471	3.45	0.000557	0.00192	4.37	4.49	Higher at M6
	MentalFatigue	Moderate	ZNF275	0.118	3.81	0.248	3.67	0.000241	0.000958	4.38	4.5	Higher at M6
	MentalFatigue	Moderate	USP40	0.118	3.66	-0.238	3.53	0.00041	0.00149	3.25	3.37	Higher at M6
	MentalFatigue	Moderate	AVL9	-0.118	-4.77	3.81	-4.51	6.49e-06	5.01e-05	6.4	6.28	Higher at ED
	MentalFatigue	Moderate	LINC00426	0.117	3.21	-1.66	3.12	0.0018	0.00507	2.98	3.1	Higher at M6
	MentalFatigue	Moderate	AHI1	0.117	3.22	-1.62	3.13	0.00175	0.00494	3.47	3.59	Higher at M6
	MentalFatigue	Moderate	ZBTB9	0.117	3.03	-2.13	2.95	0.00319	0.00822	2.32	2.44	Higher at M6
	MentalFatigue	Moderate	NDUFS8	0.117	4.02	0.988	3.86	0.000113	0.00051	3.77	3.88	Higher at M6
	MentalFatigue	Moderate	ZNF512	0.117	4.45	2.47	4.23	2.29e-05	0.000137	4.9	5.02	Higher at M6
	MentalFatigue	Moderate	TRIM35	0.117	4.2	1.54	4.01	5.96e-05	0.000303	4.75	4.87	Higher at M6
	MentalFatigue	Moderate	AFG3L1P	0.117	3.47	-0.786	3.36	0.000775	0.00253	4.28	4.4	Higher at M6
	MentalFatigue	Moderate	COBLL1	0.117	2.99	-2.28	2.91	0.00359	0.00908	4.2	4.33	Higher at M6
	MentalFatigue	Moderate	ZBTB11.AS1	0.117	3.39	-1.1	3.28	0.00102	0.00319	3.11	3.23	Higher at M6
	MentalFatigue	Moderate	CCDC47	-0.117	-4.44	2.49	-4.23	2.34e-05	0.00014	4.85	4.73	Higher at ED
	MentalFatigue	Moderate	FBXL20	-0.117	-3.04	-2.1	-2.97	0.003	0.00778	6.31	6.19	Higher at ED
	MentalFatigue	Moderate	MCCC2	0.117	4.09	1.24	3.92	8.98e-05	0.000422	4.7	4.82	Higher at M6
	MentalFatigue	Moderate	RPS2	0.117	3.8	0.191	3.66	0.000252	0.000993	9.14	9.26	Higher at M6
	MentalFatigue	Moderate	ENSG00000213963	0.117	3.49	-0.785	3.38	0.000734	0.00242	3.63	3.74	Higher at M6
	MentalFatigue	Moderate	ELAC2	0.117	3.94	0.703	3.78	0.000156	0.000667	4.83	4.95	Higher at M6
	MentalFatigue	Moderate	HLA.H	-0.117	-3.6	-0.475	-3.48	0.000496	0.00174	3.89	3.78	Higher at ED
	MentalFatigue	Moderate	GALC	-0.117	-3.99	0.847	-3.83	0.000126	0.00056	4.82	4.71	Higher at ED
	MentalFatigue	Moderate	ANKRD17	0.117	3.11	-1.88	3.03	0.00242	0.00653	7.59	7.7	Higher at M6
	MentalFatigue	Moderate	NMT2	0.117	3.02	-2.16	2.95	0.00319	0.00821	3.88	4	Higher at M6
	MentalFatigue	Moderate	SPTY2D1	-0.117	-4.96	4.41	-4.67	3.02e-06	2.71e-05	5.17	5.05	Higher at ED
	MentalFatigue	Moderate	TRIM14	0.117	3.48	-0.819	3.37	0.000742	0.00244	6.47	6.58	Higher at M6
	MentalFatigue	Moderate	PPCS	-0.117	-4.34	2.19	-4.14	3.43e-05	0.000191	4.47	4.36	Higher at ED
	MentalFatigue	Moderate	ACP6	-0.117	-2.95	-2.37	-2.88	0.004	0.00994	4.47	4.36	Higher at ED
	MentalFatigue	Moderate	UNG	0.117	3.69	-0.165	3.56	0.00037	0.00136	2.78	2.9	Higher at M6
	MentalFatigue	Moderate	BPHL	0.117	2.98	-2.27	2.91	0.00361	0.00912	1.87	1.99	Higher at M6
	MentalFatigue	Moderate	LDLRAD4	0.117	4.02	0.947	3.86	0.000115	0.000519	6.38	6.49	Higher at M6
	MentalFatigue	Moderate	ARHGDIB	-0.117	-3.25	-1.48	-3.16	0.00156	0.0045	9.43	9.31	Higher at ED
	MentalFatigue	Moderate	NUDC	0.117	3.06	-2.02	2.98	0.00284	0.00745	4.9	5.02	Higher at M6
	MentalFatigue	Moderate	NPRL2	0.117	4.51	2.73	4.29	1.81e-05	0.000113	3.8	3.92	Higher at M6
	MentalFatigue	Moderate	ZSCAN2.AS1	0.117	3.02	-2.15	2.95	0.00323	0.0083	1.81	1.92	Higher at M6
	MentalFatigue	Moderate	L3MBTL2	0.117	3.82	0.313	3.68	0.000235	0.000939	4.28	4.4	Higher at M6
	MentalFatigue	Moderate	OTULINL	-0.117	-3.54	-0.634	-3.42	0.000621	0.0021	4.99	4.87	Higher at ED
	MentalFatigue	Moderate	HECA	-0.117	-4.49	2.72	-4.27	1.97e-05	0.000121	7.71	7.59	Higher at ED
	MentalFatigue	Moderate	SNHG15	0.117	3.19	-1.69	3.1	0.00194	0.00538	2.68	2.8	Higher at M6
	MentalFatigue	Moderate	RASSF1	0.117	3.47	-0.886	3.36	0.000786	0.00256	5.57	5.69	Higher at M6
	MentalFatigue	Moderate	ESYT2	0.116	4.58	2.92	4.35	1.38e-05	9.14e-05	6.33	6.44	Higher at M6
	MentalFatigue	Moderate	DPM1	-0.116	-3.06	-2.03	-2.98	0.00284	0.00745	4.41	4.29	Higher at ED
	MentalFatigue	Moderate	IP6K1	-0.116	-3.01	-2.17	-2.94	0.00328	0.00841	6.31	6.19	Higher at ED
	MentalFatigue	Moderate	RPUSD2	0.116	3.27	-1.46	3.17	0.00153	0.00442	2.56	2.68	Higher at M6
	MentalFatigue	Moderate	NBPF15	0.116	3.97	0.731	3.81	0.000137	0.000598	5.01	5.13	Higher at M6
	MentalFatigue	Moderate	HERPUD1	-0.116	-4.23	1.7	-4.04	5.32e-05	0.000276	5.99	5.87	Higher at ED
	MentalFatigue	Moderate	CDK2	0.116	4.11	1.3	3.94	8.22e-05	0.000391	3.03	3.15	Higher at M6
	MentalFatigue	Moderate	ZBTB37	-0.116	-4.17	1.52	-3.99	6.55e-05	0.000326	7.07	6.95	Higher at ED
	MentalFatigue	Moderate	ENSG00000289698	-0.116	-3.6	-0.445	-3.48	0.000499	0.00175	5.5	5.38	Higher at ED
	MentalFatigue	Moderate	SCPEP1	-0.116	-3.46	-0.913	-3.35	0.00081	0.00262	5.1	4.99	Higher at ED
	MentalFatigue	Moderate	TENT4A	0.116	4.78	3.86	4.52	6.16e-06	4.8e-05	4.7	4.82	Higher at M6
	MentalFatigue	Moderate	THAP1	-0.116	-3.4	-1.04	-3.3	0.000984	0.00309	3.07	2.96	Higher at ED
	MentalFatigue	Moderate	FOXK2	0.116	4.42	2.5	4.21	2.55e-05	0.000149	5.4	5.52	Higher at M6
	MentalFatigue	Moderate	ABITRAM	-0.116	-2.96	-2.31	-2.88	0.00392	0.00975	2.54	2.42	Higher at ED
	MentalFatigue	Moderate	WAC.AS1	-0.116	-3.43	-0.987	-3.32	0.000887	0.00283	4.21	4.09	Higher at ED
	MentalFatigue	Moderate	FARS2	0.116	3.52	-0.699	3.4	0.000672	0.00224	3.09	3.21	Higher at M6
	MentalFatigue	Moderate	NPC1	0.116	4.59	2.99	4.36	1.3e-05	8.7e-05	5.04	5.16	Higher at M6
	MentalFatigue	Moderate	FTO	0.116	3.85	0.405	3.7	0.000212	0.000864	4.79	4.91	Higher at M6
	MentalFatigue	Moderate	WDR18	0.116	3.3	-1.36	3.21	0.00134	0.00397	2.69	2.81	Higher at M6
	MentalFatigue	Moderate	ELP3	0.116	3.74	0.0152	3.6	0.000314	0.00119	4.25	4.37	Higher at M6
	MentalFatigue	Moderate	UBL3	-0.116	-3.68	-0.127	-3.55	0.000388	0.00141	5.6	5.49	Higher at ED
	MentalFatigue	Moderate	HEXA	0.116	5.09	5.06	4.78	1.72e-06	1.72e-05	5.68	5.79	Higher at M6
	MentalFatigue	Moderate	HSD17B12	-0.116	-3.72	-0.0741	-3.59	0.000335	0.00126	4.02	3.9	Higher at ED
	MentalFatigue	Moderate	SFT2D1	-0.116	-3.21	-1.61	-3.12	0.00178	0.00501	3.73	3.62	Higher at ED
	MentalFatigue	Moderate	PTBP1	0.116	3.54	-0.563	3.42	0.000616	0.00208	6.96	7.08	Higher at M6
	MentalFatigue	Moderate	EEF2	0.116	4.37	2.17	4.16	3.15e-05	0.000178	10.2	10.3	Higher at M6
	MentalFatigue	Moderate	HLA.L	0.116	3.58	-0.548	3.46	0.000541	0.00187	2.06	2.17	Higher at M6
	MentalFatigue	Moderate	NAF1	0.116	3.25	-1.47	3.16	0.0016	0.00459	2.83	2.95	Higher at M6
	MentalFatigue	Moderate	MRM3	0.115	3.1	-1.9	3.02	0.00251	0.00671	2.55	2.67	Higher at M6
	MentalFatigue	Moderate	GPR75	0.115	3.41	-1.01	3.3	0.000952	0.003	2.53	2.65	Higher at M6
	MentalFatigue	Moderate	P4HTM	0.115	3.84	0.332	3.7	0.000218	0.000886	4.49	4.61	Higher at M6
	MentalFatigue	Moderate	MESD	0.115	3.68	-0.133	3.55	0.00038	0.00139	5.39	5.5	Higher at M6
	MentalFatigue	Moderate	MCCC1	0.115	3.86	0.48	3.72	0.000202	0.000829	3.2	3.32	Higher at M6
	MentalFatigue	Moderate	LRRFIP1	-0.115	-4.12	1.27	-3.95	7.95e-05	0.000379	8.91	8.8	Higher at ED
	MentalFatigue	Moderate	RFFL	-0.115	-3.61	-0.418	-3.49	0.000479	0.00169	6.87	6.75	Higher at ED
	MentalFatigue	Moderate	R3HCC1L	-0.115	-3.62	-0.342	-3.5	0.00047	0.00166	4.6	4.49	Higher at ED
	MentalFatigue	Moderate	ATP13A1	0.115	3.5	-0.737	3.39	0.000706	0.00234	5.54	5.66	Higher at M6
	MentalFatigue	Moderate	FAM177A1	-0.115	-3.19	-1.68	-3.1	0.00191	0.00532	3.8	3.69	Higher at ED
	MentalFatigue	Moderate	MEX3C	0.115	4.3	1.92	4.1	4.08e-05	0.000221	5.22	5.33	Higher at M6
	MentalFatigue	Moderate	ZNF544	0.115	3.52	-0.709	3.41	0.000654	0.00219	3.63	3.75	Higher at M6
	MentalFatigue	Moderate	ENSG00000271741	0.115	3.39	-1.07	3.29	0.000998	0.00312	3.58	3.7	Higher at M6
	MentalFatigue	Moderate	GMCL1	-0.115	-3.76	0.0693	-3.62	0.000291	0.00112	4.76	4.65	Higher at ED
	MentalFatigue	Moderate	C19orf53	0.115	3.32	-1.29	3.23	0.00125	0.00376	4.27	4.38	Higher at M6
	MentalFatigue	Moderate	TRIM44	0.115	4.72	3.57	4.47	7.91e-06	5.83e-05	6.4	6.51	Higher at M6
	MentalFatigue	Moderate	BAX	-0.115	-4.35	2.13	-4.15	3.3e-05	0.000185	4.39	4.28	Higher at ED
	MentalFatigue	Moderate	CDAN1	0.115	3.16	-1.75	3.07	0.00211	0.0058	3.07	3.18	Higher at M6
	MentalFatigue	Moderate	TRRAP	0.115	3.08	-1.97	3	0.00269	0.00711	7.29	7.41	Higher at M6
	MentalFatigue	Moderate	PDXDC1	0.115	5.07	4.77	4.76	1.93e-06	1.89e-05	5.4	5.51	Higher at M6
	MentalFatigue	Moderate	WDR76	0.115	3.03	-2.15	2.95	0.00314	0.0081	2.63	2.75	Higher at M6
	MentalFatigue	Moderate	RRP8	0.115	4.76	3.82	4.5	6.78e-06	5.18e-05	4.82	4.94	Higher at M6
	MentalFatigue	Moderate	EIF3A	0.115	3.61	-0.395	3.49	0.000483	0.0017	7.67	7.78	Higher at M6
	MentalFatigue	Moderate	ABL1	0.115	2.96	-2.31	2.88	0.00392	0.00975	5.06	5.17	Higher at M6
	MentalFatigue	Moderate	SRP68	0.115	3.45	-0.875	3.35	0.000819	0.00265	4.99	5.11	Higher at M6
	MentalFatigue	Moderate	ANAPC1	0.114	3.6	-0.435	3.48	0.000504	0.00176	5.1	5.22	Higher at M6
	MentalFatigue	Moderate	EFHD2	-0.114	-3.07	-2.02	-3	0.00273	0.00721	9.05	8.93	Higher at ED
	MentalFatigue	Moderate	RNF216P1	0.114	4.06	1.08	3.9	9.81e-05	0.000452	4.23	4.34	Higher at M6
	MentalFatigue	Moderate	ALG9	0.114	3.41	-1.03	3.3	0.000974	0.00306	3.12	3.24	Higher at M6
	MentalFatigue	Moderate	PIAS3	0.114	4.41	2.32	4.2	2.61e-05	0.000153	3.82	3.94	Higher at M6
	MentalFatigue	Moderate	ENSG00000279819	0.114	3.57	-0.531	3.46	0.000548	0.00189	2.6	2.72	Higher at M6
	MentalFatigue	Moderate	SUN1	0.114	4.34	2.06	4.14	3.54e-05	0.000197	5.07	5.18	Higher at M6
	MentalFatigue	Moderate	KDM1A	0.114	4.3	1.99	4.1	4.12e-05	0.000223	5.04	5.15	Higher at M6
	MentalFatigue	Moderate	TMEM184C	-0.114	-3.6	-0.372	-3.48	0.000506	0.00177	4.43	4.31	Higher at ED
	MentalFatigue	Moderate	MGST3	0.114	3.99	0.8	3.83	0.000127	0.000563	4.2	4.31	Higher at M6
	MentalFatigue	Moderate	ITSN2	-0.114	-5.27	5.84	-4.93	8.28e-07	9.82e-06	7.52	7.4	Higher at ED
	MentalFatigue	Moderate	OXSR1	-0.114	-4.13	1.33	-3.95	7.69e-05	0.00037	5.57	5.46	Higher at ED
	MentalFatigue	Moderate	ZNF143	-0.114	-4.48	2.59	-4.26	2.06e-05	0.000125	4.6	4.49	Higher at ED
	MentalFatigue	Moderate	CRTC3	0.114	3.42	-0.983	3.32	0.000916	0.00291	5.98	6.09	Higher at M6
	MentalFatigue	Moderate	MAP3K4	0.114	4.11	1.28	3.94	8.21e-05	0.00039	5.16	5.28	Higher at M6
	MentalFatigue	Moderate	HADH	0.114	3.65	-0.265	3.52	0.000429	0.00154	3.8	3.92	Higher at M6
	MentalFatigue	Moderate	MKS1	0.114	3.17	-1.74	3.08	0.00205	0.00565	2.35	2.47	Higher at M6
	MentalFatigue	Moderate	SDHA	0.114	4.11	1.33	3.94	8.21e-05	0.00039	5.84	5.95	Higher at M6
	MentalFatigue	Moderate	ALDOA	-0.114	-3.02	-2.16	-2.95	0.00318	0.0082	8.49	8.37	Higher at ED
	MentalFatigue	Moderate	INTS6	-0.114	-3.27	-1.39	-3.18	0.00147	0.00428	6.73	6.61	Higher at ED
	MentalFatigue	Moderate	ATP8B1.AS1	0.114	2.96	-2.31	2.89	0.00383	0.00957	3.98	4.09	Higher at M6
	MentalFatigue	Moderate	ZNF518B	-0.114	-3.01	-2.19	-2.93	0.00337	0.00861	5.21	5.1	Higher at ED
	MentalFatigue	Moderate	NUP188	0.114	3	-2.2	2.93	0.00339	0.00866	4.66	4.78	Higher at M6
	MentalFatigue	Moderate	TRIP4	-0.114	-4.33	2.08	-4.13	3.6e-05	0.000199	3.86	3.74	Higher at ED
	MentalFatigue	Moderate	CLUAP1	0.114	3.02	-2.19	2.94	0.00327	0.00839	3.17	3.29	Higher at M6
	MentalFatigue	Moderate	RAB5A	-0.114	-3.8	0.197	-3.66	0.000253	0.000997	5.52	5.4	Higher at ED
	MentalFatigue	Moderate	SGSM3	0.114	4.06	1.1	3.9	9.75e-05	0.00045	4.67	4.79	Higher at M6
	MentalFatigue	Moderate	DDX27	0.113	3.66	-0.166	3.54	0.000405	0.00147	5.15	5.27	Higher at M6
	MentalFatigue	Moderate	CALML4	-0.113	-3.06	-2.06	-2.98	0.00289	0.00757	3.45	3.34	Higher at ED
	MentalFatigue	Moderate	TSG101	-0.113	-3.02	-2.14	-2.94	0.00326	0.00838	4.63	4.52	Higher at ED
	MentalFatigue	Moderate	HARS1	0.113	4.91	4.45	4.63	3.61e-06	3.12e-05	5.19	5.3	Higher at M6
	MentalFatigue	Moderate	RBM39	-0.113	-3.91	0.698	-3.76	0.000168	0.000713	7.89	7.78	Higher at ED
	MentalFatigue	Moderate	MSANTD2	0.113	3.64	-0.286	3.51	0.000441	0.00158	3.43	3.54	Higher at M6
	MentalFatigue	Moderate	NGRN	0.113	4.15	1.39	3.97	7.07e-05	0.000347	4.49	4.61	Higher at M6
	MentalFatigue	Moderate	PPM1M	-0.113	-3.37	-1.17	-3.27	0.00109	0.00336	5.58	5.46	Higher at ED
	MentalFatigue	Moderate	PLEKHB2	-0.113	-4.26	1.84	-4.07	4.7e-05	0.000248	6.15	6.04	Higher at ED
	MentalFatigue	Moderate	ATXN1	-0.113	-3.72	-0.0536	-3.59	0.000328	0.00123	7.47	7.36	Higher at ED
	MentalFatigue	Moderate	UTP20	0.113	2.97	-2.29	2.9	0.00376	0.00942	4.03	4.14	Higher at M6
	MentalFatigue	Moderate	AKT3	0.113	3.23	-1.58	3.14	0.00169	0.00482	5.28	5.4	Higher at M6
	MentalFatigue	Moderate	CHMP7	0.113	4.36	2.11	4.16	3.17e-05	0.000179	6.19	6.3	Higher at M6
	MentalFatigue	Moderate	NSUN2	0.113	4.42	2.43	4.21	2.55e-05	0.00015	5.1	5.21	Higher at M6
	MentalFatigue	Moderate	COQ6	0.113	3.31	-1.32	3.21	0.00131	0.0039	3.04	3.16	Higher at M6
	MentalFatigue	Moderate	MTG2	-0.113	-3.34	-1.23	-3.24	0.00119	0.0036	4.87	4.75	Higher at ED
	MentalFatigue	Moderate	CTBP1.DT	0.113	3.81	0.225	3.67	0.000246	0.000975	4.54	4.66	Higher at M6
	MentalFatigue	Moderate	TP53I13	0.113	3.07	-2.03	2.99	0.00276	0.00727	3.63	3.75	Higher at M6
	MentalFatigue	Moderate	WAPL	-0.113	-4.17	1.5	-3.99	6.52e-05	0.000326	6.48	6.37	Higher at ED
	MentalFatigue	Moderate	RIC8B	0.113	3.34	-1.24	3.24	0.0012	0.00362	3.37	3.48	Higher at M6
	MentalFatigue	Moderate	CAMSAP1	0.113	3.99	0.885	3.83	0.000129	0.000571	4.71	4.82	Higher at M6
	MentalFatigue	Moderate	SEPTIN9	0.113	3.08	-1.96	3.01	0.00265	0.00703	8.63	8.74	Higher at M6
	MentalFatigue	Moderate	NIPBL	-0.113	-3.73	-0.0393	-3.59	0.000326	0.00123	8.08	7.97	Higher at ED
	MentalFatigue	Moderate	ATIC	0.113	3.35	-1.22	3.25	0.00116	0.00353	4.28	4.4	Higher at M6
	MentalFatigue	Moderate	XRN1	-0.113	-2.99	-2.24	-2.91	0.00358	0.00906	7.09	6.97	Higher at ED
	MentalFatigue	Moderate	ARRDC1.AS1	0.113	3.7	-0.11	3.57	0.000354	0.00131	3.48	3.59	Higher at M6
	MentalFatigue	Moderate	DGKQ	0.113	2.98	-2.3	2.91	0.00366	0.00921	4.1	4.22	Higher at M6
	MentalFatigue	Moderate	ZNF136	-0.113	-3.44	-0.885	-3.33	0.000858	0.00275	3.61	3.5	Higher at ED
	MentalFatigue	Moderate	WDR48	-0.113	-3.25	-1.44	-3.16	0.00157	0.00451	4.96	4.85	Higher at ED
	MentalFatigue	Moderate	BCLAF3	-0.113	-4.11	1.24	-3.94	8.24e-05	0.000391	4.51	4.39	Higher at ED
	MentalFatigue	Moderate	RIOK1	0.113	3.52	-0.682	3.41	0.000661	0.0022	3.48	3.59	Higher at M6
	MentalFatigue	Moderate	CRELD2	0.113	3.54	-0.634	3.43	0.000608	0.00206	3.61	3.72	Higher at M6
	MentalFatigue	Moderate	TAB1	0.112	3.19	-1.64	3.11	0.00189	0.00527	4.71	4.82	Higher at M6
	MentalFatigue	Moderate	PDE4D	0.112	3.08	-1.99	3	0.00269	0.00711	4.63	4.74	Higher at M6
	MentalFatigue	Moderate	TAOK1	-0.112	-3.56	-0.542	-3.44	0.000577	0.00197	7.38	7.27	Higher at ED
	MentalFatigue	Moderate	DGKZ	0.112	3.34	-1.24	3.24	0.0012	0.00363	7.64	7.75	Higher at M6
	MentalFatigue	Moderate	ATP5MC2	0.112	3.54	-0.643	3.42	0.000623	0.0021	6.09	6.21	Higher at M6
	MentalFatigue	Moderate	WDR77	0.112	3.15	-1.77	3.06	0.0022	0.00602	3.19	3.31	Higher at M6
	MentalFatigue	Moderate	FUT4	-0.112	-3.07	-2.01	-2.99	0.00276	0.00727	4.26	4.14	Higher at ED
	MentalFatigue	Moderate	IL16	-0.112	-5.64	7.09	-5.23	1.69e-07	2.9e-06	8.81	8.7	Higher at ED
	MentalFatigue	Moderate	TTC39C	0.112	3.53	-0.656	3.42	0.000627	0.00211	5.37	5.49	Higher at M6
	MentalFatigue	Moderate	RNF214	0.112	3.18	-1.7	3.09	0.00199	0.0055	4.13	4.24	Higher at M6
	MentalFatigue	Moderate	U2AF1	-0.112	-4.25	1.7	-4.06	4.9e-05	0.000257	6.52	6.41	Higher at ED
	MentalFatigue	Moderate	ARID5B	0.112	4.57	2.86	4.34	1.42e-05	9.3e-05	6.11	6.22	Higher at M6
	MentalFatigue	Moderate	FRS3	0.112	2.96	-2.31	2.89	0.00391	0.00973	2.08	2.2	Higher at M6
	MentalFatigue	Moderate	HADHB	-0.112	-4.73	3.58	-4.47	7.67e-06	5.68e-05	5	4.88	Higher at ED
	MentalFatigue	Moderate	RABL6	0.112	3.28	-1.4	3.18	0.00146	0.00426	5.45	5.56	Higher at M6
	MentalFatigue	Moderate	DPH5.DT	0.112	2.99	-2.25	2.92	0.00351	0.0089	3.66	3.77	Higher at M6
	MentalFatigue	Moderate	MRTO4	0.112	3.1	-1.96	3.01	0.00257	0.00686	2.43	2.54	Higher at M6
	MentalFatigue	Moderate	SUMF1	-0.112	-3.34	-1.22	-3.24	0.00118	0.00357	4.34	4.23	Higher at ED
	MentalFatigue	Moderate	TBCC	-0.111	-3.19	-1.66	-3.11	0.00188	0.00525	4.37	4.26	Higher at ED
	MentalFatigue	Moderate	SURF2	0.111	3.21	-1.59	3.12	0.00178	0.00502	2.27	2.38	Higher at M6
	MentalFatigue	Moderate	LRRC37A4P	0.111	3.35	-1.24	3.25	0.00116	0.00354	4.65	4.76	Higher at M6
	MentalFatigue	Moderate	AGAP4	0.111	3.5	-0.798	3.39	0.000709	0.00234	3.65	3.76	Higher at M6
	MentalFatigue	Moderate	SCAI	0.111	3.19	-1.71	3.1	0.00195	0.00541	4.01	4.12	Higher at M6
	MentalFatigue	Moderate	DNPEP	0.111	3.61	-0.38	3.49	0.000479	0.00169	4.14	4.25	Higher at M6
	MentalFatigue	Moderate	FCGR2B	-0.111	-3.57	-0.569	-3.46	0.000549	0.00189	5.2	5.09	Higher at ED
	MentalFatigue	Moderate	A1BG.AS1	0.111	3.04	-2.13	2.96	0.00306	0.00793	2.94	3.05	Higher at M6
	MentalFatigue	Moderate	CCNH	-0.111	-3.04	-2.07	-2.97	0.00301	0.00781	5.71	5.6	Higher at ED
	MentalFatigue	Moderate	LAMTOR1	-0.111	-3.36	-1.19	-3.26	0.00113	0.00345	5.49	5.38	Higher at ED
	MentalFatigue	Moderate	CCHCR1	0.111	3.09	-1.95	3.01	0.00263	0.00699	2.52	2.63	Higher at M6
	MentalFatigue	Moderate	FLVCR1	0.111	3.64	-0.337	3.52	0.000434	0.00156	3.61	3.72	Higher at M6
	MentalFatigue	Moderate	CLPB	0.111	3.54	-0.608	3.42	0.000619	0.00209	4.32	4.43	Higher at M6
	MentalFatigue	Moderate	TNFRSF10A	0.111	3.87	0.416	3.73	0.000195	0.000808	4.08	4.2	Higher at M6
	MentalFatigue	Moderate	EIF3C	0.111	3.43	-1.01	3.32	0.000888	0.00283	6.77	6.88	Higher at M6
	MentalFatigue	Moderate	TIPARP	-0.111	-3.45	-0.902	-3.35	0.000822	0.00265	4.89	4.78	Higher at ED
	MentalFatigue	Moderate	ZSCAN16.AS1	0.111	3.53	-0.67	3.41	0.000646	0.00216	3.49	3.6	Higher at M6
	MentalFatigue	Moderate	CDK5RAP2	0.111	4.5	2.71	4.28	1.86e-05	0.000115	6.32	6.43	Higher at M6
	MentalFatigue	Moderate	ELMO1	-0.111	-4.03	0.984	-3.87	0.000109	0.000497	6.9	6.78	Higher at ED
	MentalFatigue	Moderate	ZNF638	-0.111	-3	-2.18	-2.93	0.00343	0.00874	6.92	6.81	Higher at ED
	MentalFatigue	Moderate	TMEM147.AS1	0.111	3.26	-1.48	3.17	0.00153	0.00442	3.38	3.5	Higher at M6
	MentalFatigue	Moderate	UXS1	0.111	4.73	3.53	4.48	7.48e-06	5.58e-05	4.5	4.62	Higher at M6
	MentalFatigue	Moderate	CHPF2	-0.11	-3.91	0.572	-3.76	0.000172	0.000724	6.02	5.91	Higher at ED
	MentalFatigue	Moderate	ARHGAP35	0.11	3.06	-2.03	2.99	0.00283	0.00744	6.28	6.38	Higher at M6
	MentalFatigue	Moderate	CLEC16A	0.11	2.96	-2.31	2.89	0.00391	0.00974	6.1	6.21	Higher at M6
	MentalFatigue	Moderate	ANP32A	-0.11	-3.05	-2.07	-2.98	0.0029	0.00759	6.99	6.87	Higher at ED
	MentalFatigue	Moderate	DPH2	0.11	3.22	-1.62	3.13	0.00176	0.00497	2.79	2.9	Higher at M6
	MentalFatigue	Moderate	TOR1A	-0.11	-4.15	1.42	-3.98	7.03e-05	0.000345	5.02	4.91	Higher at ED
	MentalFatigue	Moderate	HNRNPM	0.11	3.13	-1.82	3.05	0.00227	0.00617	6.66	6.77	Higher at M6
	MentalFatigue	Moderate	KCTD20	-0.11	-3.34	-1.24	-3.24	0.00118	0.00358	5.87	5.76	Higher at ED
	MentalFatigue	Moderate	RSPH3	-0.11	-3.34	-1.27	-3.24	0.0012	0.00362	4.37	4.26	Higher at ED
	MentalFatigue	Moderate	RUVBL1	0.11	3.63	-0.346	3.51	0.000452	0.00161	3.95	4.07	Higher at M6
	MentalFatigue	Moderate	KAT6A	-0.11	-3.91	0.563	-3.76	0.00017	0.00072	8.6	8.49	Higher at ED
	MentalFatigue	Moderate	GOLGB1	-0.11	-3.68	-0.154	-3.55	0.000384	0.0014	7.2	7.09	Higher at ED
	MentalFatigue	Moderate	USP13	0.11	3.26	-1.5	3.16	0.00156	0.0045	3.06	3.17	Higher at M6
	MentalFatigue	Moderate	QSER1	0.11	3.42	-1	3.31	0.000919	0.00292	5.21	5.32	Higher at M6
	MentalFatigue	Moderate	HCG18	0.11	4.14	1.33	3.96	7.45e-05	0.000361	6.67	6.78	Higher at M6
	MentalFatigue	Moderate	PEF1	-0.11	-4.2	1.57	-4.01	6.07e-05	0.000307	4.56	4.45	Higher at ED
	MentalFatigue	Moderate	FBXW2	-0.11	-4.02	0.964	-3.85	0.000117	0.000527	6.36	6.25	Higher at ED
	MentalFatigue	Moderate	TNPO2	0.11	3.37	-1.12	3.27	0.00108	0.00333	4.41	4.52	Higher at M6
	MentalFatigue	Moderate	PPIL2	0.11	3.89	0.535	3.74	0.000186	0.000776	5.94	6.05	Higher at M6
	MentalFatigue	Moderate	PHF3	-0.11	-3.28	-1.39	-3.18	0.00145	0.00424	7.99	7.88	Higher at ED
	MentalFatigue	Moderate	SEC24D	-0.11	-3.38	-1.1	-3.28	0.00103	0.0032	5.24	5.13	Higher at ED
	MentalFatigue	Moderate	BUD31	-0.11	-3.16	-1.72	-3.08	0.00207	0.00571	3.9	3.79	Higher at ED
	MentalFatigue	Moderate	SMARCAL1	0.11	4.24	1.83	4.05	5.06e-05	0.000264	4.15	4.26	Higher at M6
	MentalFatigue	Moderate	MED13	-0.109	-3.38	-1.06	-3.28	0.00104	0.00322	7.09	6.98	Higher at ED
	MentalFatigue	Moderate	TMEM116	0.109	3.18	-1.72	3.1	0.00196	0.00543	3.37	3.48	Higher at M6
	MentalFatigue	Moderate	CCDC107	0.109	3.04	-2.1	2.97	0.00302	0.00782	3.12	3.23	Higher at M6
	MentalFatigue	Moderate	TOMM34	0.109	3.41	-1.05	3.3	0.00096	0.00302	2.66	2.77	Higher at M6
	MentalFatigue	Moderate	ZC3H11A	-0.109	-3.18	-1.7	-3.09	0.00199	0.0055	6.74	6.63	Higher at ED
	MentalFatigue	Moderate	MCM3AP	0.109	3.63	-0.272	3.51	0.000448	0.0016	6.23	6.34	Higher at M6
	MentalFatigue	Moderate	UBIAD1	0.109	3.99	0.833	3.83	0.000126	0.00056	4.37	4.48	Higher at M6
	MentalFatigue	Moderate	ABHD17A	0.109	3.63	-0.361	3.51	0.000448	0.0016	6.57	6.68	Higher at M6
	MentalFatigue	Moderate	FITM2	0.109	3	-2.22	2.93	0.00343	0.00874	2.96	3.07	Higher at M6
	MentalFatigue	Moderate	AAAS	0.109	3.73	0.0668	3.6	0.000317	0.0012	3.74	3.85	Higher at M6
	MentalFatigue	Moderate	COX10.DT	0.109	3.22	-1.61	3.13	0.00173	0.00491	4.13	4.24	Higher at M6
	MentalFatigue	Moderate	NEURL4	0.109	3.2	-1.63	3.11	0.00185	0.00517	4.18	4.29	Higher at M6
	MentalFatigue	Moderate	TRPT1	0.109	3.26	-1.46	3.17	0.00152	0.00442	2.56	2.67	Higher at M6
	MentalFatigue	Moderate	EDF1	0.109	3.47	-0.838	3.36	0.000772	0.00252	5.8	5.91	Higher at M6
	MentalFatigue	Moderate	SIGMAR1	0.109	4.42	2.39	4.21	2.53e-05	0.000149	4.48	4.59	Higher at M6
	MentalFatigue	Moderate	COX11	0.109	3.28	-1.41	3.19	0.00143	0.00419	3.95	4.06	Higher at M6
	MentalFatigue	Moderate	FUBP3	0.109	3.42	-0.945	3.31	0.000918	0.00292	4.76	4.87	Higher at M6
	MentalFatigue	Moderate	AGAP3	0.109	3.04	-2.08	2.97	0.003	0.00778	4.11	4.22	Higher at M6
	MentalFatigue	Moderate	LSM10	-0.109	-3.21	-1.63	-3.12	0.00179	0.00505	3.96	3.85	Higher at ED
	MentalFatigue	Moderate	EIF2B4	0.109	3.65	-0.182	3.52	0.000426	0.00153	3.65	3.76	Higher at M6
	MentalFatigue	Moderate	POLA1	0.109	3.05	-2.09	2.97	0.00298	0.00775	3.5	3.61	Higher at M6
	MentalFatigue	Moderate	SFXN1	0.109	3.79	0.146	3.65	0.000259	0.00102	4.2	4.31	Higher at M6
	MentalFatigue	Moderate	ST3GAL1	0.108	3.21	-1.61	3.12	0.00179	0.00504	7.16	7.27	Higher at M6
	MentalFatigue	Moderate	CTDSP2	-0.108	-3.58	-0.539	-3.46	0.00054	0.00187	8.18	8.07	Higher at ED
	MentalFatigue	Moderate	TMPPE	-0.108	-3.04	-2.1	-2.96	0.00303	0.00785	4.73	4.62	Higher at ED
	MentalFatigue	Moderate	FAM120A	-0.108	-4.22	1.68	-4.04	5.39e-05	0.000278	7.57	7.47	Higher at ED
	MentalFatigue	Moderate	SERPINB8	-0.108	-3.18	-1.74	-3.09	0.00201	0.00556	4.2	4.1	Higher at ED
	MentalFatigue	Moderate	SP100	-0.108	-3.63	-0.369	-3.51	0.00045	0.0016	7.71	7.6	Higher at ED
	MentalFatigue	Moderate	LRRFIP2	-0.108	-4.02	0.908	-3.86	0.000116	0.000522	5.42	5.31	Higher at ED
	MentalFatigue	Moderate	WIPF1	-0.108	-3.3	-1.37	-3.2	0.00136	0.00402	9.61	9.5	Higher at ED
	MentalFatigue	Moderate	GPR108	-0.108	-3.86	0.416	-3.72	0.000202	0.000829	4.88	4.77	Higher at ED
	MentalFatigue	Moderate	NARS2	0.108	3.56	-0.607	3.44	0.000588	0.002	3.57	3.68	Higher at M6
	MentalFatigue	Moderate	QDPR	0.108	3.13	-1.88	3.04	0.00235	0.00637	2.8	2.91	Higher at M6
	MentalFatigue	Moderate	TBRG4	0.108	3.7	-0.132	3.57	0.000357	0.00132	4.16	4.27	Higher at M6
	MentalFatigue	Moderate	CD300LB	-0.108	-3.5	-0.805	-3.38	0.000712	0.00235	5.71	5.6	Higher at ED
	MentalFatigue	Moderate	POLR3D	0.108	3.92	0.601	3.77	0.000166	0.000703	3.97	4.08	Higher at M6
	MentalFatigue	Moderate	PAFAH1B1	-0.108	-5.39	6.23	-5.03	5.02e-07	6.66e-06	6.79	6.68	Higher at ED
	MentalFatigue	Moderate	FAM120C	0.108	3.13	-1.85	3.04	0.00235	0.00636	3.26	3.37	Higher at M6
	MentalFatigue	Moderate	PUM2	-0.108	-3.82	0.364	-3.68	0.000231	0.000927	7.29	7.18	Higher at ED
	MentalFatigue	Moderate	DYNC1H1	0.108	3.12	-1.88	3.04	0.00239	0.00644	7.99	8.09	Higher at M6
	MentalFatigue	Moderate	MRPS5	0.108	5.11	5.16	4.8	1.58e-06	1.61e-05	5.25	5.36	Higher at M6
	MentalFatigue	Moderate	PHF23	-0.108	-4.34	2.21	-4.14	3.5e-05	0.000195	5.25	5.14	Higher at ED
	MentalFatigue	Moderate	RECK	0.108	3.49	-0.765	3.38	0.000727	0.0024	2.93	3.04	Higher at M6
	MentalFatigue	Moderate	SUSD1	0.108	3.49	-0.8	3.38	0.000719	0.00237	4.72	4.83	Higher at M6
	MentalFatigue	Moderate	ACAP3	0.108	3.11	-1.92	3.03	0.00246	0.0066	4.66	4.77	Higher at M6
	MentalFatigue	Moderate	CCAR2	0.108	3.2	-1.63	3.11	0.00185	0.00518	5.73	5.83	Higher at M6
	MentalFatigue	Moderate	DISC1	-0.108	-2.96	-2.34	-2.89	0.00386	0.00963	5.55	5.44	Higher at ED
	MentalFatigue	Moderate	USP25	-0.107	-4	0.917	-3.84	0.000122	0.000546	6.29	6.18	Higher at ED
	MentalFatigue	Moderate	DDX19A	0.107	3.33	-1.24	3.23	0.00124	0.00374	4.41	4.52	Higher at M6
	MentalFatigue	Moderate	ENSG00000260257	-0.107	-3.25	-1.47	-3.16	0.00157	0.00452	2.96	2.86	Higher at ED
	MentalFatigue	Moderate	SLC10A7	0.107	3.58	-0.471	3.47	0.000528	0.00183	3.49	3.6	Higher at M6
	MentalFatigue	Moderate	ZNF346	0.107	3.65	-0.275	3.52	0.000427	0.00154	4.36	4.47	Higher at M6
	MentalFatigue	Moderate	ATXN7L1	0.107	3.25	-1.48	3.16	0.00157	0.00452	5.26	5.37	Higher at M6
	MentalFatigue	Moderate	KPNA1	-0.107	-3.31	-1.31	-3.22	0.00129	0.00386	6.29	6.18	Higher at ED
	MentalFatigue	Moderate	HOXB2	0.107	3.07	-2.04	2.99	0.00276	0.00727	2.16	2.26	Higher at M6
	MentalFatigue	Moderate	TMEM273	0.107	3.02	-2.2	2.94	0.00327	0.0084	4.24	4.34	Higher at M6
	MentalFatigue	Moderate	ZNF786	0.107	3.9	0.541	3.75	0.000176	0.000742	3.59	3.7	Higher at M6
	MentalFatigue	Moderate	UBP1	0.107	5.03	4.83	4.74	2.18e-06	2.09e-05	6.02	6.12	Higher at M6
	MentalFatigue	Moderate	PSMB8	-0.107	-3.85	0.342	-3.7	0.000215	0.000874	6.07	5.96	Higher at ED
	MentalFatigue	Moderate	NAA35	0.107	3.8	0.308	3.66	0.000248	0.000981	4.02	4.13	Higher at M6
	MentalFatigue	Moderate	SERGEF	0.107	3.12	-1.89	3.04	0.00239	0.00646	2.61	2.72	Higher at M6
	MentalFatigue	Moderate	MYO1G	0.107	3.79	0.165	3.65	0.000258	0.00102	7.67	7.78	Higher at M6
	MentalFatigue	Moderate	ANKRD39	0.107	3.09	-1.97	3.01	0.00263	0.00699	3.02	3.13	Higher at M6
	MentalFatigue	Moderate	ST7L	0.107	3.53	-0.659	3.41	0.000649	0.00217	2.57	2.68	Higher at M6
	MentalFatigue	Moderate	UBE2D3	-0.107	-3.09	-1.97	-3.01	0.00263	0.00699	8.58	8.47	Higher at ED
	MentalFatigue	Moderate	FN3KRP	0.107	3.35	-1.23	3.25	0.00116	0.00352	3.07	3.18	Higher at M6
	MentalFatigue	Moderate	RDH11	0.107	4.06	1.1	3.89	9.99e-05	0.00046	4.6	4.7	Higher at M6
	MentalFatigue	Moderate	ABHD15	0.107	3.23	-1.59	3.13	0.00172	0.00488	3.95	4.06	Higher at M6
	MentalFatigue	Moderate	FTSJ1	0.107	3.68	-0.172	3.55	0.00038	0.00139	3.81	3.92	Higher at M6
	MentalFatigue	Moderate	PCID2	0.107	3.36	-1.16	3.26	0.00112	0.00344	4.37	4.48	Higher at M6
	MentalFatigue	Moderate	SDHC	-0.107	-3.53	-0.648	-3.42	0.00063	0.00212	3.54	3.44	Higher at ED
	MentalFatigue	Moderate	RFX7	0.107	3.39	-1.08	3.29	0.00102	0.00318	5.55	5.66	Higher at M6
	MentalFatigue	Moderate	VPS25	-0.107	-3.02	-2.15	-2.94	0.00326	0.00838	3.1	2.99	Higher at ED
	MentalFatigue	Moderate	TRAPPC11	-0.107	-4.42	2.48	-4.21	2.53e-05	0.000149	4.91	4.8	Higher at ED
	MentalFatigue	Moderate	HEATR1	0.107	3.02	-2.16	2.94	0.00324	0.00833	5.09	5.2	Higher at M6
	MentalFatigue	Moderate	PTK2	0.106	3.37	-1.18	3.27	0.00109	0.00335	3.14	3.25	Higher at M6
	MentalFatigue	Moderate	TAF4B	0.106	3.05	-2.1	2.97	0.00298	0.00775	3.17	3.28	Higher at M6
	MentalFatigue	Moderate	TRIO	0.106	3.08	-2.02	3	0.00273	0.0072	5.6	5.7	Higher at M6
	MentalFatigue	Moderate	ENSG00000286786	0.106	3.26	-1.48	3.17	0.00152	0.00441	2.87	2.99	Higher at M6
	MentalFatigue	Moderate	MEF2A	-0.106	-3.32	-1.29	-3.22	0.00126	0.00378	5.92	5.81	Higher at ED
	MentalFatigue	Moderate	PDE8A	0.106	4.62	3.04	4.38	1.21e-05	8.23e-05	4.06	4.17	Higher at M6
	MentalFatigue	Moderate	ISY1	-0.106	-3.12	-1.87	-3.04	0.0024	0.00647	4.17	4.07	Higher at ED
	MentalFatigue	Moderate	STX6	-0.106	-4.05	1.08	-3.89	0.000102	0.000468	5.39	5.28	Higher at ED
	MentalFatigue	Moderate	SVIL.AS1	0.106	4.34	2.04	4.14	3.49e-05	0.000194	3.97	4.08	Higher at M6
	MentalFatigue	Moderate	MRPL9	0.106	3.07	-2.03	2.99	0.00281	0.0074	3.1	3.21	Higher at M6
	MentalFatigue	Moderate	PRMT5	-0.106	-3.18	-1.74	-3.09	0.002	0.00552	3.71	3.61	Higher at ED
	MentalFatigue	Moderate	NFYC	-0.106	-3.4	-1.04	-3.3	0.000971	0.00305	5.9	5.79	Higher at ED
	MentalFatigue	Moderate	KLHL18	-0.106	-4.14	1.37	-3.96	7.47e-05	0.000362	4.8	4.69	Higher at ED
	MentalFatigue	Moderate	MYL12A	-0.106	-3.47	-0.838	-3.36	0.000773	0.00252	7.25	7.15	Higher at ED
	MentalFatigue	Moderate	TENT5A	-0.106	-3.31	-1.36	-3.21	0.00132	0.00393	5.3	5.19	Higher at ED
	MentalFatigue	Moderate	RHOBTB2	0.106	3	-2.25	2.92	0.00347	0.00882	4.18	4.29	Higher at M6
	MentalFatigue	Moderate	TACC1	-0.106	-4.12	1.3	-3.95	7.86e-05	0.000377	7.43	7.32	Higher at ED
	MentalFatigue	Moderate	MAPRE1	-0.106	-4.17	1.47	-3.99	6.61e-05	0.000328	6.03	5.92	Higher at ED
	MentalFatigue	Moderate	ACD	0.106	4.21	1.66	4.03	5.68e-05	0.000291	3.82	3.93	Higher at M6
	MentalFatigue	Moderate	MED8	-0.106	-4.25	1.87	-4.07	4.8e-05	0.000252	3.85	3.74	Higher at ED
	MentalFatigue	Moderate	DOCK10	0.106	3.13	-1.86	3.05	0.00231	0.00626	7.1	7.2	Higher at M6
	MentalFatigue	Moderate	SCAF4	0.106	3.14	-1.79	3.06	0.00223	0.00609	6.03	6.14	Higher at M6
	MentalFatigue	Moderate	CDC16	0.106	3.68	-0.227	3.55	0.000387	0.00141	4.57	4.67	Higher at M6
	MentalFatigue	Moderate	PSMD6	-0.106	-4.57	3.17	-4.34	1.42e-05	9.32e-05	5.29	5.18	Higher at ED
	MentalFatigue	Moderate	FAM161B	0.106	3.07	-1.99	3	0.00274	0.00723	2.47	2.58	Higher at M6
	MentalFatigue	Moderate	DISP1	0.106	3.16	-1.78	3.07	0.00211	0.0058	2.68	2.79	Higher at M6
	MentalFatigue	Moderate	LCOR	-0.106	-3.94	0.736	-3.78	0.000156	0.000667	7.33	7.23	Higher at ED
	MentalFatigue	Moderate	HMGN2	-0.106	-5.14	5.06	-4.82	1.45e-06	1.5e-05	6.8	6.69	Higher at ED
	MentalFatigue	Moderate	LINC00641	-0.106	-3.95	0.771	-3.8	0.000145	0.00063	5.14	5.04	Higher at ED
	MentalFatigue	Moderate	ATP6V0A2	0.106	4.88	4.18	4.6	4.19e-06	3.52e-05	5.14	5.25	Higher at M6
	MentalFatigue	Moderate	TSR2	0.105	3.02	-2.15	2.94	0.00328	0.0084	4.14	4.24	Higher at M6
	MentalFatigue	Moderate	LINC01355	0.105	3.2	-1.66	3.11	0.00186	0.0052	3.61	3.72	Higher at M6
	MentalFatigue	Moderate	FAM118A	0.105	3.29	-1.43	3.2	0.00139	0.0041	4.4	4.51	Higher at M6
	MentalFatigue	Moderate	ZBTB24	0.105	3.66	-0.233	3.53	0.00041	0.00149	5.23	5.33	Higher at M6
	MentalFatigue	Moderate	GID8	0.105	3.15	-1.81	3.06	0.00219	0.00598	5.72	5.82	Higher at M6
	MentalFatigue	Moderate	AFG2A	0.105	3.08	-2	3	0.00273	0.00722	4	4.1	Higher at M6
	MentalFatigue	Moderate	DDX39A	0.105	4.5	2.68	4.28	1.84e-05	0.000115	4.74	4.84	Higher at M6
	MentalFatigue	Moderate	EIF3G	0.105	4.28	1.87	4.08	4.44e-05	0.000237	6.2	6.3	Higher at M6
	MentalFatigue	Moderate	ACO2	0.105	3.26	-1.43	3.17	0.00153	0.00442	5.49	5.59	Higher at M6
	MentalFatigue	Moderate	TMLHE	-0.105	-3.1	-1.94	-3.02	0.00254	0.0068	4.38	4.28	Higher at ED
	MentalFatigue	Moderate	EIF2D	0.105	3.58	-0.473	3.46	0.000532	0.00185	4.2	4.3	Higher at M6
	MentalFatigue	Moderate	UBE2D4	0.105	3.04	-2.09	2.96	0.00309	0.008	2.64	2.75	Higher at M6
	MentalFatigue	Moderate	ZBTB20	0.105	4.21	1.59	4.02	5.73e-05	0.000293	6.77	6.88	Higher at M6
	MentalFatigue	Moderate	PRKCB	-0.105	-4.13	1.31	-3.96	7.64e-05	0.000369	8.53	8.43	Higher at ED
	MentalFatigue	Moderate	ARF4	-0.105	-3.74	0.0562	-3.61	0.000307	0.00117	4.78	4.68	Higher at ED
	MentalFatigue	Moderate	MICA.AS1	-0.105	-3.02	-2.19	-2.94	0.00332	0.00849	3.63	3.52	Higher at ED
	MentalFatigue	Moderate	RAC2	-0.105	-3.12	-1.87	-3.04	0.00236	0.00638	9.03	8.92	Higher at ED
	MentalFatigue	Moderate	ENSG00000293268	0.105	3.53	-0.7	3.41	0.000638	0.00214	5.76	5.86	Higher at M6
	MentalFatigue	Moderate	AP4B1	0.105	4.63	3.16	4.39	1.13e-05	7.79e-05	3.91	4.02	Higher at M6
	MentalFatigue	Moderate	APOBEC3G	0.105	3.84	0.283	3.69	0.000222	0.000898	5.44	5.54	Higher at M6
	MentalFatigue	Moderate	ENSG00000296642	0.105	3.05	-2.1	2.97	0.00294	0.00766	2.64	2.75	Higher at M6
	MentalFatigue	Moderate	GAN	0.105	4.46	2.56	4.24	2.21e-05	0.000134	4.2	4.31	Higher at M6
	MentalFatigue	Moderate	RHBDD2	-0.105	-3.49	-0.774	-3.38	0.000719	0.00237	4.65	4.55	Higher at ED
	MentalFatigue	Moderate	DCTN4	-0.105	-3.09	-1.95	-3.01	0.0026	0.00692	5.31	5.21	Higher at ED
	MentalFatigue	Moderate	ZNF532	0.105	3.35	-1.25	3.25	0.00116	0.00352	3.76	3.87	Higher at M6
	MentalFatigue	Moderate	METTL2B	0.105	3.44	-0.923	3.33	0.000866	0.00277	3.69	3.8	Higher at M6
	MentalFatigue	Moderate	GUF1	0.105	2.99	-2.24	2.92	0.00352	0.00893	3.73	3.84	Higher at M6
	MentalFatigue	Moderate	PHKA2	-0.105	-3.71	-0.0743	-3.58	0.000343	0.00128	5.37	5.26	Higher at ED
	MentalFatigue	Moderate	SEC31A	0.105	3.72	-0.0494	3.59	0.000334	0.00125	6	6.1	Higher at M6
	MentalFatigue	Moderate	GRK6	-0.105	-3.65	-0.262	-3.52	0.000429	0.00154	7.79	7.68	Higher at ED
	MentalFatigue	Moderate	GDAP2	-0.105	-3.63	-0.306	-3.51	0.000453	0.00161	5.86	5.75	Higher at ED
	MentalFatigue	Moderate	BRD9	0.105	3.94	0.72	3.78	0.000155	0.000663	5.16	5.26	Higher at M6
	MentalFatigue	Moderate	TXLNG	0.105	3.32	-1.34	3.22	0.00129	0.00386	3.94	4.05	Higher at M6
	MentalFatigue	Moderate	POLR3C	0.105	5.09	4.93	4.78	1.73e-06	1.73e-05	4.74	4.84	Higher at M6
	MentalFatigue	Moderate	RBM6	0.104	3.87	0.428	3.72	0.000196	0.00081	6.43	6.53	Higher at M6
	MentalFatigue	Moderate	NUTF2	0.104	4.2	1.69	4.02	5.91e-05	0.000301	4.65	4.76	Higher at M6
	MentalFatigue	Moderate	GPR89B	0.104	3.04	-2.08	2.97	0.00301	0.00781	3.71	3.82	Higher at M6
	MentalFatigue	Moderate	PURA	0.104	3.31	-1.35	3.21	0.00133	0.00394	5.89	6	Higher at M6
	MentalFatigue	Moderate	SNRNP70	0.104	3.49	-0.78	3.38	0.000722	0.00238	7.41	7.52	Higher at M6
	MentalFatigue	Moderate	LARS2	0.104	4.33	2.04	4.13	3.67e-05	0.000203	4.16	4.26	Higher at M6
	MentalFatigue	Moderate	RAC1	-0.104	-3.06	-2.06	-2.98	0.00285	0.00748	7.45	7.35	Higher at ED
	MentalFatigue	Moderate	PMPCA	0.104	3.63	-0.259	3.51	0.000453	0.00161	4.26	4.37	Higher at M6
	MentalFatigue	Moderate	JMY	0.104	3.77	0.141	3.64	0.000277	0.00107	4.85	4.96	Higher at M6
	MentalFatigue	Moderate	DLEU1	0.104	3.27	-1.48	3.18	0.00146	0.00427	3.17	3.29	Higher at M6
	MentalFatigue	Moderate	ATRN	0.104	3.99	0.882	3.83	0.000127	0.000561	4.63	4.74	Higher at M6
	MentalFatigue	Moderate	FAM174C	0.104	3.59	-0.452	3.47	0.000515	0.00179	3.65	3.76	Higher at M6
	MentalFatigue	Moderate	TMEM18	0.104	4.07	1.07	3.9	9.46e-05	0.00044	3.84	3.95	Higher at M6
	MentalFatigue	Moderate	IKZF4	0.104	3.08	-2.01	3	0.00271	0.00717	2.65	2.76	Higher at M6
	MentalFatigue	Moderate	RAD9A	0.104	3.6	-0.427	3.48	0.0005	0.00175	3.12	3.23	Higher at M6
	MentalFatigue	Moderate	RPL18	0.104	3.53	-0.692	3.41	0.00064	0.00215	7.55	7.65	Higher at M6
	MentalFatigue	Moderate	NCOA5	0.104	4.58	3.02	4.34	1.4e-05	9.22e-05	5.01	5.12	Higher at M6
	MentalFatigue	Moderate	PABPC4	0.104	3.95	0.691	3.79	0.000149	0.000644	6.26	6.37	Higher at M6
	MentalFatigue	Moderate	MRPL19	0.104	3.19	-1.65	3.11	0.0019	0.0053	4.27	4.37	Higher at M6
	MentalFatigue	Moderate	SENP6	-0.104	-3.84	0.316	-3.69	0.000222	0.000898	6.58	6.47	Higher at ED
	MentalFatigue	Moderate	TEX2	0.104	3.55	-0.608	3.43	0.000596	0.00202	4.35	4.46	Higher at M6
	MentalFatigue	Moderate	LRIG2	0.104	4.06	1.13	3.9	9.75e-05	0.00045	5.01	5.11	Higher at M6
	MentalFatigue	Moderate	ATOSA	-0.104	-2.96	-2.32	-2.89	0.00391	0.00974	5.77	5.67	Higher at ED
	MentalFatigue	Moderate	GLE1	-0.104	-5.19	5.51	-4.86	1.15e-06	1.25e-05	5.39	5.29	Higher at ED
	MentalFatigue	Moderate	ASXL1	0.104	4.83	3.96	4.56	5.03e-06	4.08e-05	6.26	6.36	Higher at M6
	MentalFatigue	Moderate	WHAMM	0.104	4.1	1.28	3.92	8.69e-05	0.00041	4.56	4.67	Higher at M6
	MentalFatigue	Moderate	KLHL12	-0.103	-3.81	0.257	-3.67	0.000246	0.000973	4.43	4.33	Higher at ED
	MentalFatigue	Moderate	PTMA	0.103	3.3	-1.34	3.21	0.00135	0.00399	8.53	8.64	Higher at M6
	MentalFatigue	Moderate	SUV39H1	0.103	3.03	-2.14	2.95	0.00317	0.00817	2.51	2.62	Higher at M6
	MentalFatigue	Moderate	BBIP1	-0.103	-3.37	-1.13	-3.27	0.00107	0.00331	4.57	4.47	Higher at ED
	MentalFatigue	Moderate	GPD1L	0.103	3.98	0.805	3.82	0.000132	0.000581	3.62	3.72	Higher at M6
	MentalFatigue	Moderate	PPP1R21	-0.103	-4.28	1.88	-4.09	4.4e-05	0.000235	4.84	4.74	Higher at ED
	MentalFatigue	Moderate	TM9SF1	-0.103	-3.66	-0.233	-3.54	0.000403	0.00146	4.08	3.97	Higher at ED
	MentalFatigue	Moderate	DOCK11	-0.103	-3.23	-1.57	-3.14	0.00172	0.00487	7.63	7.52	Higher at ED
	MentalFatigue	Moderate	ICMT	0.103	4.3	1.91	4.1	4.07e-05	0.000221	3.95	4.05	Higher at M6
	MentalFatigue	Moderate	UBE4A	-0.103	-3.2	-1.64	-3.11	0.00188	0.00526	6.34	6.24	Higher at ED
	MentalFatigue	Moderate	TRAF5	0.103	3.29	-1.41	3.19	0.0014	0.00412	5.48	5.59	Higher at M6
	MentalFatigue	Moderate	CCDC71	-0.103	-3.79	0.181	-3.65	0.000261	0.00102	4.23	4.13	Higher at ED
	MentalFatigue	Moderate	FLAD1	0.103	3.72	0.00869	3.59	0.000333	0.00125	3.34	3.45	Higher at M6
	MentalFatigue	Moderate	PPIH	0.103	3.05	-2.07	2.97	0.00296	0.00771	3.61	3.71	Higher at M6
	MentalFatigue	Moderate	APBA3	0.103	3.25	-1.49	3.16	0.00158	0.00453	4.61	4.71	Higher at M6
	MentalFatigue	Moderate	ASB7	-0.103	-3.35	-1.17	-3.25	0.00115	0.00351	4.72	4.61	Higher at ED
	MentalFatigue	Moderate	OGFOD1	0.103	3.25	-1.48	3.16	0.00159	0.00458	3.7	3.8	Higher at M6
	MentalFatigue	Moderate	ZFAND5	-0.103	-3.2	-1.66	-3.11	0.00185	0.00518	7.16	7.06	Higher at ED
	MentalFatigue	Moderate	TXLNA	0.103	3.55	-0.563	3.43	0.000595	0.00202	5.48	5.58	Higher at M6
	MentalFatigue	Moderate	TRIM38	-0.103	-4.46	2.5	-4.24	2.24e-05	0.000135	7.29	7.18	Higher at ED
	MentalFatigue	Moderate	TMSB4X	-0.103	-3.24	-1.55	-3.15	0.00164	0.00468	9.37	9.27	Higher at ED
	MentalFatigue	Moderate	LINC.PINT	-0.103	-3.63	-0.368	-3.5	0.000462	0.00164	8.57	8.46	Higher at ED
	MentalFatigue	Moderate	OGFR	-0.103	-3.1	-1.94	-3.02	0.0025	0.0067	6.75	6.65	Higher at ED
	MentalFatigue	Moderate	ZFYVE19	0.103	3.52	-0.631	3.4	0.000662	0.00221	3.49	3.59	Higher at M6
	MentalFatigue	Moderate	ZPR1	0.103	3.94	0.695	3.79	0.000151	0.000649	4.24	4.35	Higher at M6
	MentalFatigue	Moderate	PQBP1	0.102	4.39	2.3	4.18	2.89e-05	0.000166	4.24	4.34	Higher at M6
	MentalFatigue	Moderate	TRMU	0.102	3.27	-1.45	3.18	0.00147	0.00429	3.99	4.09	Higher at M6
	MentalFatigue	Moderate	SPART	-0.102	-4.36	2.14	-4.16	3.2e-05	0.00018	4.6	4.49	Higher at ED
	MentalFatigue	Moderate	VGLL4	0.102	3.81	0.255	3.67	0.000242	0.000961	4.35	4.45	Higher at M6
	MentalFatigue	Moderate	TTLL5	0.102	3.85	0.341	3.7	0.000213	0.000869	4.33	4.43	Higher at M6
	MentalFatigue	Moderate	TTL	0.102	4.04	1.04	3.88	0.000105	0.000481	4.46	4.56	Higher at M6
	MentalFatigue	Moderate	EXOC6B	0.102	4.14	1.34	3.96	7.42e-05	0.00036	3.89	4	Higher at M6
	MentalFatigue	Moderate	AP3B1	-0.102	-4.13	1.39	-3.96	7.61e-05	0.000367	7.01	6.9	Higher at ED
	MentalFatigue	Moderate	RPS6KA3	-0.102	-3.21	-1.6	-3.12	0.00181	0.00508	6.95	6.85	Higher at ED
	MentalFatigue	Moderate	MGA	0.102	4.19	1.55	4	6.21e-05	0.000313	6.57	6.67	Higher at M6
	MentalFatigue	Moderate	ABHD14B	0.102	3.5	-0.76	3.39	0.000704	0.00233	4.65	4.76	Higher at M6
	MentalFatigue	Moderate	TMEM109	0.102	3.44	-0.912	3.34	0.000844	0.00272	4.85	4.95	Higher at M6
	MentalFatigue	Moderate	LPCAT4	0.102	3.76	0.0552	3.62	0.000294	0.00113	3.92	4.02	Higher at M6
	MentalFatigue	Moderate	GCC1	-0.102	-4.4	2.28	-4.19	2.82e-05	0.000163	5	4.9	Higher at ED
	MentalFatigue	Moderate	REPIN1	0.102	4.2	1.57	4.02	5.93e-05	0.000301	5.67	5.77	Higher at M6
	MentalFatigue	Moderate	SND1	0.102	3.93	0.649	3.77	0.00016	0.000684	6.51	6.61	Higher at M6
	MentalFatigue	Moderate	SLC35E1	0.102	3.37	-1.1	3.27	0.00108	0.00333	5.12	5.22	Higher at M6
	MentalFatigue	Moderate	KIAA1328	0.102	3.21	-1.63	3.12	0.00183	0.00513	3.37	3.47	Higher at M6
	MentalFatigue	Moderate	DYRK1A	-0.102	-4.53	2.84	-4.31	1.66e-05	0.000105	7.82	7.71	Higher at ED
	MentalFatigue	Moderate	LDHA	-0.102	-3.27	-1.48	-3.17	0.00151	0.00438	6.39	6.29	Higher at ED
	MentalFatigue	Moderate	KDM3A	-0.102	-3.39	-1.07	-3.29	0.00101	0.00315	6.43	6.33	Higher at ED
	MentalFatigue	Moderate	CAPN2	0.102	3.95	0.662	3.79	0.000149	0.000644	7.14	7.24	Higher at M6
	MentalFatigue	Moderate	ENSG00000261324	-0.102	-2.97	-2.31	-2.9	0.00375	0.00941	4.21	4.11	Higher at ED
	MentalFatigue	Moderate	NDUFA11	0.102	4.29	1.97	4.09	4.26e-05	0.000229	4.85	4.95	Higher at M6
	MentalFatigue	Moderate	BLTP3A	0.102	3.69	-0.2	3.56	0.000371	0.00137	4.44	4.55	Higher at M6
	MentalFatigue	Moderate	GNPTAB	0.102	3.39	-1.08	3.29	0.000998	0.00312	5.49	5.59	Higher at M6
	MentalFatigue	Moderate	GORASP2	0.101	3.82	0.325	3.68	0.000235	0.000939	5.19	5.29	Higher at M6
	MentalFatigue	Moderate	STX2	0.101	3.35	-1.25	3.25	0.00115	0.0035	3.42	3.53	Higher at M6
	MentalFatigue	Moderate	NAXE	0.101	3.66	-0.246	3.54	0.000407	0.00147	3.59	3.7	Higher at M6
	MentalFatigue	Moderate	PCYT1A	-0.101	-3.72	-0.077	-3.59	0.000336	0.00126	6.5	6.4	Higher at ED
	MentalFatigue	Moderate	PPP1R10	-0.101	-3.87	0.487	-3.73	0.000195	0.000806	6.75	6.65	Higher at ED
	MentalFatigue	Moderate	FIG4	-0.101	-3.75	0.0392	-3.61	0.000303	0.00116	5.87	5.77	Higher at ED
	MentalFatigue	Moderate	USP34.DT	-0.101	-3.26	-1.47	-3.17	0.00154	0.00444	3.37	3.27	Higher at ED
	MentalFatigue	Moderate	TRMT44	0.101	2.98	-2.27	2.91	0.00367	0.00923	3.68	3.79	Higher at M6
	MentalFatigue	Moderate	BPTF	0.101	3.61	-0.392	3.49	0.000483	0.0017	8.06	8.16	Higher at M6
	MentalFatigue	Moderate	DEXI	0.101	3.64	-0.322	3.52	0.000434	0.00156	3.89	3.99	Higher at M6
	MentalFatigue	Moderate	GSS	0.101	3.17	-1.7	3.09	0.00201	0.00555	2.98	3.08	Higher at M6
	MentalFatigue	Moderate	ARK2N	-0.101	-3.77	0.183	-3.64	0.000277	0.00108	6.23	6.13	Higher at ED
	MentalFatigue	Moderate	NOB1	0.101	3.72	-0.0591	3.58	0.000339	0.00127	3.81	3.91	Higher at M6
	MentalFatigue	Moderate	ARRDC2	0.101	2.95	-2.36	2.88	0.00401	0.00994	5.44	5.54	Higher at M6
	MentalFatigue	Moderate	C11orf68	-0.101	-3.85	0.414	-3.71	0.000209	0.000853	4.68	4.58	Higher at ED
	MentalFatigue	Moderate	DDHD2	0.101	3.12	-1.9	3.03	0.00241	0.0065	4.51	4.61	Higher at M6
	MentalFatigue	Moderate	EMC10	0.101	3.18	-1.69	3.09	0.00197	0.00547	5.6	5.7	Higher at M6
	MentalFatigue	Moderate	CINP	-0.101	-3.68	-0.179	-3.55	0.000382	0.0014	3.85	3.75	Higher at ED
	MentalFatigue	Moderate	TRAF6	-0.101	-4.55	2.93	-4.32	1.56e-05	0.0001	5.45	5.35	Higher at ED
	MentalFatigue	Moderate	SLC35A3	0.101	3.59	-0.455	3.47	0.000518	0.0018	4.72	4.82	Higher at M6
	MentalFatigue	Moderate	PLEKHM3	-0.101	-3.89	0.498	-3.74	0.000183	0.000765	5.56	5.46	Higher at ED
	MentalFatigue	Moderate	EPHA1.AS1	0.101	3.27	-1.49	3.17	0.0015	0.00436	3.32	3.42	Higher at M6
	MentalFatigue	Moderate	TANGO6	0.101	3.69	-0.154	3.56	0.000376	0.00138	4.64	4.74	Higher at M6
	MentalFatigue	Moderate	SCO1	0.101	4.03	0.993	3.86	0.000112	0.000507	4.85	4.95	Higher at M6
	MentalFatigue	Moderate	RNASEH2C	0.101	3.54	-0.585	3.43	0.000606	0.00206	4.51	4.61	Higher at M6
	MentalFatigue	Moderate	PPP3CB.AS1	0.101	3.05	-2.08	2.97	0.00298	0.00774	4.37	4.47	Higher at M6
	MentalFatigue	Moderate	NAP1L4	0.101	3.14	-1.82	3.06	0.00223	0.00607	6.1	6.2	Higher at M6
	MentalFatigue	Moderate	DUSP22	-0.101	-4.81	3.82	-4.55	5.45e-06	4.38e-05	5.84	5.74	Higher at ED
	MentalFatigue	Moderate	LSM4	0.101	3.3	-1.36	3.21	0.00135	0.00398	4.22	4.32	Higher at M6
	MentalFatigue	Moderate	ANKRD44	-0.1	-4.54	2.81	-4.31	1.65e-05	0.000105	8.65	8.55	Higher at ED
	MentalFatigue	Moderate	PARP4	-0.1	-3.54	-0.656	-3.42	0.000618	0.00209	7.02	6.92	Higher at ED
	MentalFatigue	Moderate	DNAJC13	-0.1	-3.27	-1.46	-3.17	0.00151	0.00437	5.96	5.86	Higher at ED
	MentalFatigue	Moderate	TIMM13	0.1	3.55	-0.619	3.44	0.000586	0.002	3.35	3.45	Higher at M6
	MentalFatigue	Moderate	CHMP1A	-0.1	-4.15	1.41	-3.97	7.21e-05	0.000352	6.14	6.04	Higher at ED
	MentalFatigue	Moderate	ATP6AP1	-0.1	-3	-2.22	-2.93	0.0034	0.00867	5.67	5.57	Higher at ED
	MentalFatigue	Moderate	STK4	-0.1	-4.27	1.82	-4.08	4.53e-05	0.000241	9.09	8.99	Higher at ED
	MentalFatigue	Moderate	QRICH1	0.1	4.68	3.47	4.44	9.1e-06	6.55e-05	6.26	6.36	Higher at M6
	MentalFatigue	Moderate	URM1	0.1	3.96	0.74	3.8	0.000144	0.000627	4.07	4.17	Higher at M6
	MentalFatigue	Moderate	KIAA0753	-0.0999	-3.28	-1.4	-3.19	0.00143	0.0042	3.98	3.88	Higher at ED
	MentalFatigue	Moderate	HIGD2A	0.0998	3.88	0.444	3.73	0.000189	0.000789	4.83	4.93	Higher at M6
	MentalFatigue	Moderate	OSGEP	0.0997	3.84	0.296	3.69	0.000221	0.000898	4.23	4.33	Higher at M6
	MentalFatigue	Moderate	PRKX	0.0997	3.92	0.545	3.77	0.000165	0.000701	5.86	5.95	Higher at M6
	MentalFatigue	Moderate	COMT	0.0996	3.18	-1.72	3.09	0.002	0.00554	4.72	4.82	Higher at M6
	MentalFatigue	Moderate	ARL6IP6	-0.0996	-3.43	-0.959	-3.33	0.000878	0.0028	5.36	5.26	Higher at ED
	MentalFatigue	Moderate	DNASE1L1	-0.0995	-3.57	-0.552	-3.45	0.000565	0.00194	4.36	4.26	Higher at ED
	MentalFatigue	Moderate	LINC00680	0.0995	3.47	-0.866	3.36	0.000774	0.00252	5.06	5.16	Higher at M6
	MentalFatigue	Moderate	CS	0.0994	3.62	-0.331	3.5	0.000463	0.00164	5.87	5.97	Higher at M6
	MentalFatigue	Moderate	PIAS2	0.0993	3.79	0.162	3.65	0.000259	0.00102	4.87	4.97	Higher at M6
	MentalFatigue	Moderate	NUTM2A.AS1	0.0993	4.69	3.28	4.44	8.87e-06	6.41e-05	6.74	6.84	Higher at M6
	MentalFatigue	Moderate	TTC31	0.0993	3.99	0.826	3.83	0.00013	0.000573	4.14	4.24	Higher at M6
	MentalFatigue	Moderate	C2CD2	0.0993	3.3	-1.38	3.2	0.00136	0.00403	3.05	3.15	Higher at M6
	MentalFatigue	Moderate	KIF13B	0.0992	3.14	-1.82	3.06	0.00224	0.0061	5.36	5.46	Higher at M6
	MentalFatigue	Moderate	PABIR2	0.0992	3.72	-0.0108	3.58	0.000338	0.00126	4.79	4.89	Higher at M6
	MentalFatigue	Moderate	WDFY1	-0.0992	-3.84	0.322	-3.69	0.000221	0.000897	5.6	5.5	Higher at ED
	MentalFatigue	Moderate	MOB2	0.0991	3.66	-0.245	3.54	0.000403	0.00147	4.48	4.58	Higher at M6
	MentalFatigue	Moderate	MCM9	-0.0991	-4.53	2.93	-4.3	1.68e-05	0.000107	5.09	4.99	Higher at ED
	MentalFatigue	Moderate	REPS1	0.099	4.7	3.42	4.45	8.61e-06	6.26e-05	5.02	5.12	Higher at M6
	MentalFatigue	Moderate	SGF29	0.0989	2.98	-2.27	2.91	0.00365	0.0092	3.48	3.58	Higher at M6
	MentalFatigue	Moderate	UROS	0.0987	3.24	-1.55	3.15	0.00162	0.00465	3.85	3.95	Higher at M6
	MentalFatigue	Moderate	MRPS27	0.0987	3.61	-0.421	3.49	0.000491	0.00172	4.73	4.82	Higher at M6
	MentalFatigue	Moderate	ZNF26	0.0986	2.99	-2.24	2.92	0.00354	0.00897	4.97	5.07	Higher at M6
	MentalFatigue	Moderate	DYNLRB1	0.0985	2.95	-2.33	2.88	0.00392	0.00976	4.94	5.04	Higher at M6
	MentalFatigue	Moderate	ST3GAL5	0.0985	3.06	-2.06	2.98	0.00286	0.00751	5.05	5.15	Higher at M6
	MentalFatigue	Moderate	CDCA7L	0.0985	3.05	-2.11	2.97	0.00294	0.00768	3.69	3.79	Higher at M6
	MentalFatigue	Moderate	HELLS	0.0984	3.07	-2.05	2.99	0.00276	0.00728	3.31	3.4	Higher at M6
	MentalFatigue	Moderate	NUP93	0.0984	3.09	-1.96	3.01	0.00264	0.00701	4.1	4.2	Higher at M6
	MentalFatigue	Moderate	ADSS2	-0.0984	-4.2	1.59	-4.02	5.84e-05	0.000298	5.03	4.93	Higher at ED
	MentalFatigue	Moderate	RNF220	0.0984	3.89	0.521	3.74	0.000185	0.000774	5.75	5.85	Higher at M6
	MentalFatigue	Moderate	SDHB	-0.0984	-3.63	-0.341	-3.51	0.000454	0.00161	4.49	4.39	Higher at ED
	MentalFatigue	Moderate	PSMD13	-0.0984	-4.26	1.85	-4.07	4.7e-05	0.000248	5.13	5.04	Higher at ED
	MentalFatigue	Moderate	SNHG7	0.0983	3.48	-0.853	3.37	0.000754	0.00247	3.76	3.86	Higher at M6
	MentalFatigue	Moderate	DHX33	0.0983	3.27	-1.41	3.17	0.0015	0.00437	3.59	3.69	Higher at M6
	MentalFatigue	Moderate	FEM1A	0.0982	3.09	-1.96	3.01	0.00258	0.00688	6.01	6.11	Higher at M6
	MentalFatigue	Moderate	MMS19	0.0982	3.99	0.837	3.83	0.00013	0.000573	4.61	4.71	Higher at M6
	MentalFatigue	Moderate	PSME3	-0.0982	-3.33	-1.3	-3.23	0.00124	0.00373	6.21	6.11	Higher at ED
	MentalFatigue	Moderate	MOGS	0.0981	3.36	-1.18	3.26	0.00113	0.00346	5.02	5.12	Higher at M6
	MentalFatigue	Moderate	ENSG00000279583	0.0981	4.14	1.32	3.96	7.35e-05	0.000357	5.01	5.11	Higher at M6
	MentalFatigue	Moderate	SSBP4	0.0981	3.2	-1.69	3.11	0.00188	0.00526	4.52	4.62	Higher at M6
	MentalFatigue	Moderate	TMEM192	0.0981	3.49	-0.78	3.38	0.000726	0.00239	3.47	3.56	Higher at M6
	MentalFatigue	Moderate	ZNF274	-0.098	-4.81	3.83	-4.55	5.48e-06	4.4e-05	5.17	5.07	Higher at ED
	MentalFatigue	Moderate	SIRPG	0.0979	3.02	-2.19	2.94	0.00325	0.00834	3.76	3.86	Higher at M6
	MentalFatigue	Moderate	TOMM40	0.0979	3.08	-2	3	0.0027	0.00714	3.56	3.66	Higher at M6
	MentalFatigue	Moderate	RUVBL2	0.0978	3.38	-1.1	3.28	0.00102	0.00319	4	4.1	Higher at M6
	MentalFatigue	Moderate	HNRNPA1	0.0977	3.21	-1.63	3.12	0.0018	0.00507	8.27	8.37	Higher at M6
	MentalFatigue	Moderate	GOLPH3	-0.0977	-3.7	-0.0628	-3.57	0.000355	0.00132	5.86	5.76	Higher at ED
	MentalFatigue	Moderate	ITCH	-0.0977	-3.73	-0.0188	-3.6	0.000324	0.00122	6.49	6.39	Higher at ED
	MentalFatigue	Moderate	LONRF3	-0.0976	-3	-2.23	-2.93	0.0034	0.00867	3.68	3.59	Higher at ED
	MentalFatigue	Moderate	TMEM214	0.0975	2.96	-2.32	2.89	0.0039	0.00973	4.49	4.59	Higher at M6
	MentalFatigue	Moderate	MUS81	0.0975	3.93	0.641	3.78	0.00016	0.000682	4.27	4.37	Higher at M6
	MentalFatigue	Moderate	MIEF1	0.0974	3.52	-0.603	3.41	0.000651	0.00218	4.87	4.97	Higher at M6
	MentalFatigue	Moderate	MLST8	0.0974	3.31	-1.31	3.21	0.00132	0.00391	3.39	3.49	Higher at M6
	MentalFatigue	Moderate	MCM5	0.0974	3.1	-1.94	3.02	0.00252	0.00673	5.32	5.42	Higher at M6
	MentalFatigue	Moderate	ZDHHC4	0.0974	3.5	-0.773	3.38	0.000717	0.00237	2.82	2.92	Higher at M6
	MentalFatigue	Moderate	STRADA	-0.0972	-4.01	0.946	-3.85	0.000119	0.000534	5.3	5.2	Higher at ED
	MentalFatigue	Moderate	VPS52	0.0972	4.26	1.83	4.07	4.65e-05	0.000246	4.81	4.9	Higher at M6
	MentalFatigue	Moderate	XRRA1	0.0972	3.4	-1.11	3.3	0.000979	0.00307	3.95	4.05	Higher at M6
	MentalFatigue	Moderate	PDHA1	0.0972	4.57	2.91	4.34	1.45e-05	9.48e-05	4.52	4.62	Higher at M6
	MentalFatigue	Moderate	PABPC1	0.0972	3.73	-0.0431	3.6	0.00032	0.00121	10.3	10.4	Higher at M6
	MentalFatigue	Moderate	TBL3	0.0971	3.15	-1.8	3.06	0.0022	0.006	3.81	3.91	Higher at M6
	MentalFatigue	Moderate	CCM2	-0.097	-4.09	1.14	-3.92	8.98e-05	0.000422	6.81	6.71	Higher at ED
	MentalFatigue	Moderate	HSPA9	0.097	2.98	-2.28	2.91	0.00367	0.00924	6.08	6.18	Higher at M6
	MentalFatigue	Moderate	INTS11	0.097	4.32	2.07	4.13	3.7e-05	0.000204	5.47	5.56	Higher at M6
	MentalFatigue	Moderate	USP24	0.0969	3.54	-0.639	3.42	0.000622	0.0021	6.91	7	Higher at M6
	MentalFatigue	Moderate	LEPROT	-0.0969	-3.07	-2.04	-2.99	0.00277	0.0073	5.43	5.33	Higher at ED
	MentalFatigue	Moderate	N4BP2L2	-0.0969	-3.38	-1.11	-3.28	0.00102	0.00319	8.15	8.05	Higher at ED
	MentalFatigue	Moderate	PAPOLG	-0.0967	-3.54	-0.596	-3.42	0.000618	0.00209	5.25	5.15	Higher at ED
	MentalFatigue	Moderate	NCAPG2	0.0966	3.06	-2.07	2.99	0.00282	0.00741	2.77	2.87	Higher at M6
	MentalFatigue	Moderate	LIN54	-0.0966	-3.53	-0.649	-3.42	0.000632	0.00213	4.72	4.62	Higher at ED
	MentalFatigue	Moderate	REV3L	-0.0966	-3	-2.19	-2.92	0.00347	0.00882	5.91	5.82	Higher at ED
	MentalFatigue	Moderate	P2RY8	0.0966	3.28	-1.42	3.18	0.00146	0.00426	6.8	6.9	Higher at M6
	MentalFatigue	Moderate	TADA2A	0.0965	3.11	-1.91	3.02	0.00249	0.00667	2.96	3.06	Higher at M6
	MentalFatigue	Moderate	KANSL3	0.0965	4.47	2.64	4.25	2.1e-05	0.000128	5.49	5.59	Higher at M6
	MentalFatigue	Moderate	KDM5A	-0.0965	-3.99	0.853	-3.83	0.000128	0.000566	7.62	7.52	Higher at ED
	MentalFatigue	Moderate	HLA.A	-0.0965	-3.47	-0.895	-3.36	0.000789	0.00256	11	10.9	Higher at ED
	MentalFatigue	Moderate	EIF4G2	-0.0964	-3.16	-1.73	-3.08	0.00209	0.00575	8.48	8.38	Higher at ED
	MentalFatigue	Moderate	COMMD5	-0.0964	-4.27	1.8	-4.08	4.6e-05	0.000244	3.86	3.77	Higher at ED
	MentalFatigue	Moderate	TLK2	-0.0964	-4.37	2.23	-4.16	3.16e-05	0.000179	5.67	5.57	Higher at ED
	MentalFatigue	Moderate	PCYOX1	0.0964	3.21	-1.62	3.12	0.00179	0.00503	4.09	4.19	Higher at M6
	MentalFatigue	Moderate	CPT2	-0.0964	-4.6	3.28	-4.36	1.29e-05	8.61e-05	4.34	4.24	Higher at ED
	MentalFatigue	Moderate	KIF16B	0.0963	3.24	-1.56	3.15	0.00164	0.0047	4.02	4.12	Higher at M6
	MentalFatigue	Moderate	SNW1	-0.0962	-3.75	0.00917	-3.61	0.000303	0.00116	5.26	5.17	Higher at ED
	MentalFatigue	Moderate	PTPN18	0.0961	3.11	-1.93	3.02	0.00249	0.00668	7.06	7.16	Higher at M6
	MentalFatigue	Moderate	ALG1	0.096	3.34	-1.26	3.24	0.00121	0.00365	3.42	3.52	Higher at M6
	MentalFatigue	Moderate	SERBP1	0.0959	3.74	-0.00639	3.61	0.000307	0.00117	7.23	7.32	Higher at M6
	MentalFatigue	Moderate	TGOLN2	-0.0959	-3.61	-0.395	-3.49	0.000482	0.0017	8.69	8.59	Higher at ED
	MentalFatigue	Moderate	OIP5.AS1	0.0959	3.64	-0.3	3.52	0.000432	0.00155	6.67	6.76	Higher at M6
	MentalFatigue	Moderate	GOLPH3L	0.0958	3.47	-0.821	3.36	0.000766	0.0025	3.38	3.48	Higher at M6
	MentalFatigue	Moderate	FAM32A	-0.0957	-3.2	-1.64	-3.12	0.00183	0.00514	4.88	4.79	Higher at ED
	MentalFatigue	Moderate	ARHGAP32	0.0957	3.13	-1.88	3.05	0.00231	0.00628	3.6	3.7	Higher at M6
	MentalFatigue	Moderate	INVS	0.0956	4	0.899	3.84	0.000121	0.000542	4.33	4.43	Higher at M6
	MentalFatigue	Moderate	BTBD6	0.0956	3.16	-1.78	3.08	0.00209	0.00576	3.31	3.41	Higher at M6
	MentalFatigue	Moderate	SEC11A	-0.0956	-3.36	-1.16	-3.26	0.00112	0.00343	4.63	4.54	Higher at ED
	MentalFatigue	Moderate	NFATC3	0.0955	4.33	2.05	4.13	3.55e-05	0.000197	7.33	7.43	Higher at M6
	MentalFatigue	Moderate	MFSD6	0.0953	3.79	0.158	3.65	0.00026	0.00102	5.16	5.25	Higher at M6
	MentalFatigue	Moderate	RPRD1A	-0.0953	-3.01	-2.17	-2.93	0.00334	0.00854	4.95	4.86	Higher at ED
	MentalFatigue	Moderate	MYO9A	0.0952	3.02	-2.15	2.95	0.00319	0.00821	5.44	5.53	Higher at M6
	MentalFatigue	Moderate	CWC25	-0.0952	-3.52	-0.714	-3.4	0.000669	0.00222	5.04	4.94	Higher at ED
	MentalFatigue	Moderate	UBA7	0.095	3.35	-1.22	3.25	0.00114	0.00349	5.77	5.87	Higher at M6
	MentalFatigue	Moderate	TTC4	0.095	3.08	-2	3	0.00271	0.00717	3.38	3.47	Higher at M6
	MentalFatigue	Moderate	TMEM11	-0.095	-2.97	-2.29	-2.9	0.00376	0.00942	3.78	3.69	Higher at ED
	MentalFatigue	Moderate	REX1BD	0.095	3.52	-0.731	3.41	0.00066	0.0022	4.12	4.22	Higher at M6
	MentalFatigue	Moderate	CEP95	0.0949	3.11	-1.92	3.03	0.00248	0.00664	3.83	3.93	Higher at M6
	MentalFatigue	Moderate	KLHL24	-0.0949	-3.24	-1.51	-3.15	0.00165	0.00471	6.02	5.92	Higher at ED
	MentalFatigue	Moderate	IDH2	0.0948	3	-2.22	2.93	0.0034	0.00868	5.21	5.31	Higher at M6
	MentalFatigue	Moderate	MLLT10	0.0947	3.87	0.444	3.72	0.000196	0.000809	5.12	5.22	Higher at M6
	MentalFatigue	Moderate	MUC20.OT1	0.0946	3.05	-2.1	2.97	0.00293	0.00766	6.24	6.33	Higher at M6
	MentalFatigue	Moderate	MRPS34	0.0946	3.19	-1.68	3.1	0.00193	0.00536	4.23	4.33	Higher at M6
	MentalFatigue	Moderate	GART	0.0945	3.86	0.405	3.72	0.000201	0.000826	4.43	4.52	Higher at M6
	MentalFatigue	Moderate	SLC10A3	0.0944	3.22	-1.6	3.13	0.00174	0.00493	3.96	4.05	Higher at M6
	MentalFatigue	Moderate	PRKAG1	-0.0943	-2.95	-2.33	-2.88	0.00402	0.00996	3.72	3.63	Higher at ED
	MentalFatigue	Moderate	GIMAP6	0.0943	3.81	0.235	3.67	0.00024	0.000955	6.68	6.77	Higher at M6
	MentalFatigue	Moderate	DMAC2	0.0943	3.36	-1.16	3.26	0.00111	0.00341	3.59	3.68	Higher at M6
	MentalFatigue	Moderate	RABAC1	-0.0942	-2.98	-2.29	-2.9	0.00367	0.00924	4.28	4.18	Higher at ED
	MentalFatigue	Moderate	MANBA	-0.0942	-3	-2.22	-2.93	0.00339	0.00866	6.08	5.98	Higher at ED
	MentalFatigue	Moderate	METTL3	0.0942	3.89	0.494	3.74	0.000186	0.000777	4.33	4.42	Higher at M6
	MentalFatigue	Moderate	POMP	-0.0942	-2.99	-2.24	-2.92	0.00351	0.0089	3.58	3.49	Higher at ED
	MentalFatigue	Moderate	GALNT10	0.0941	3.47	-0.866	3.36	0.000786	0.00256	5.86	5.95	Higher at M6
	MentalFatigue	Moderate	ELAVL1	0.0941	3.47	-0.778	3.36	0.000766	0.0025	5.06	5.16	Higher at M6
	MentalFatigue	Moderate	TMEM138	0.0941	3.81	0.256	3.67	0.000241	0.000958	4.14	4.23	Higher at M6
	MentalFatigue	Moderate	SORD	0.094	3.22	-1.63	3.13	0.00174	0.00493	3.7	3.79	Higher at M6
	MentalFatigue	Moderate	CCNY	-0.094	-3.75	-0.00633	-3.61	0.000303	0.00116	6.42	6.32	Higher at ED
	MentalFatigue	Moderate	ATP5F1D	0.094	3.83	0.304	3.68	0.000229	0.00092	4.41	4.51	Higher at M6
	MentalFatigue	Moderate	SEC23B	-0.0939	-3.76	0.0621	-3.62	0.000291	0.00112	4.89	4.8	Higher at ED
	MentalFatigue	Moderate	CTNNB1	-0.0938	-3.42	-0.948	-3.32	0.000916	0.00291	6.72	6.62	Higher at ED
	MentalFatigue	Moderate	ORAI1	0.0938	3.83	0.312	3.68	0.000229	0.00092	5.47	5.57	Higher at M6
	MentalFatigue	Moderate	ALG13	0.0938	3.29	-1.42	3.19	0.00142	0.00416	4.99	5.08	Higher at M6
	MentalFatigue	Moderate	MRPL37	0.0938	3.25	-1.49	3.16	0.00156	0.0045	3.66	3.76	Higher at M6
	MentalFatigue	Moderate	THOC3	0.0938	3.01	-2.22	2.93	0.00334	0.00854	3.88	3.98	Higher at M6
	MentalFatigue	Moderate	NBPF11	0.0937	3.27	-1.48	3.17	0.00152	0.0044	4.26	4.36	Higher at M6
	MentalFatigue	Moderate	SLC46A3	-0.0937	-3.18	-1.7	-3.09	0.00198	0.00549	4.27	4.18	Higher at ED
	MentalFatigue	Moderate	POLR3A	0.0937	3.82	0.281	3.68	0.000235	0.000939	4.71	4.8	Higher at M6
	MentalFatigue	Moderate	VKORC1	0.0937	3.4	-1.08	3.29	0.000991	0.0031	4.03	4.12	Higher at M6
	MentalFatigue	Moderate	INTS8	-0.0937	-2.96	-2.29	-2.89	0.00382	0.00956	5.22	5.12	Higher at ED
	MentalFatigue	Moderate	MGAT4B	0.0936	3	-2.22	2.93	0.00341	0.00869	5.14	5.23	Higher at M6
	MentalFatigue	Moderate	MTPAP	0.0936	3.38	-1.1	3.28	0.00104	0.00324	3.61	3.71	Higher at M6
	MentalFatigue	Moderate	MBD2	-0.0934	-3.66	-0.253	-3.54	0.000407	0.00148	6.05	5.95	Higher at ED
	MentalFatigue	Moderate	POLG	0.0934	4.12	1.35	3.95	7.8e-05	0.000374	5.91	6	Higher at M6
	MentalFatigue	Moderate	TRMT2B	0.0934	3.12	-1.88	3.04	0.00237	0.00641	4.11	4.21	Higher at M6
	MentalFatigue	Moderate	ANKRD42	-0.0934	-3.41	-1.02	-3.3	0.000955	0.00301	3	2.91	Higher at ED
	MentalFatigue	Moderate	DDX49	0.0932	3.68	-0.174	3.56	0.000377	0.00138	3.8	3.9	Higher at M6
	MentalFatigue	Moderate	RAD18	0.0932	2.96	-2.33	2.88	0.00393	0.00978	3.09	3.18	Higher at M6
	MentalFatigue	Moderate	XPO5	0.0931	3.02	-2.13	2.95	0.00318	0.0082	4.09	4.18	Higher at M6
	MentalFatigue	Moderate	PSMD3	0.0931	3	-2.2	2.93	0.00344	0.00876	5.1	5.19	Higher at M6
	MentalFatigue	Moderate	OFD1	0.0931	3.23	-1.58	3.14	0.00169	0.00481	5.82	5.91	Higher at M6
	MentalFatigue	Moderate	TEX10	0.0931	3.06	-2.04	2.98	0.00287	0.00752	3.66	3.75	Higher at M6
	MentalFatigue	Moderate	CTNNBL1	0.0931	3.57	-0.541	3.45	0.000555	0.00191	4.52	4.62	Higher at M6
	MentalFatigue	Moderate	SCAF11	-0.093	-3.72	-0.043	-3.59	0.000333	0.00125	7.86	7.76	Higher at ED
	MentalFatigue	Moderate	CHCHD3	0.093	3.48	-0.818	3.37	0.000762	0.00249	3.73	3.83	Higher at M6
	MentalFatigue	Moderate	OTUD3	0.093	3.19	-1.68	3.1	0.00192	0.00535	3.63	3.72	Higher at M6
	MentalFatigue	Moderate	NAPEPLD	0.0929	3.03	-2.13	2.95	0.00315	0.00812	3.25	3.35	Higher at M6
	MentalFatigue	Moderate	CTDSP1	-0.0929	-3.34	-1.25	-3.24	0.00119	0.0036	7.2	7.1	Higher at ED
	MentalFatigue	Moderate	HERC4	-0.0929	-3.84	0.403	-3.69	0.00022	0.000894	6.01	5.92	Higher at ED
	MentalFatigue	Moderate	RRP7A	0.0927	3.27	-1.48	3.18	0.00148	0.0043	4.9	5	Higher at M6
	MentalFatigue	Moderate	PRKRIP1	0.0926	3.52	-0.637	3.4	0.000663	0.00221	4.85	4.95	Higher at M6
	MentalFatigue	Moderate	SLC35D2	0.0926	3.21	-1.64	3.12	0.00182	0.00511	2.79	2.88	Higher at M6
	MentalFatigue	Moderate	G3BP1	0.0926	4.03	1.01	3.87	0.000109	0.000494	6.81	6.91	Higher at M6
	MentalFatigue	Moderate	MAZ	0.0926	3.5	-0.747	3.39	0.000696	0.00231	6.47	6.56	Higher at M6
	MentalFatigue	Moderate	WDR12	0.0925	3.02	-2.15	2.95	0.00322	0.00829	2.81	2.91	Higher at M6
	MentalFatigue	Moderate	UBE2A	-0.0925	-3.31	-1.28	-3.22	0.0013	0.00387	4.74	4.65	Higher at ED
	MentalFatigue	Moderate	ARL8B	-0.0924	-3.07	-1.98	-3	0.00274	0.00723	5.27	5.17	Higher at ED
	MentalFatigue	Moderate	NUDCD3	0.0924	3.22	-1.58	3.13	0.00177	0.00499	5.62	5.71	Higher at M6
	MentalFatigue	Moderate	CLIP4	0.0923	3.78	0.115	3.64	0.000272	0.00106	5.62	5.71	Higher at M6
	MentalFatigue	Moderate	RBM22	-0.0923	-3.61	-0.371	-3.48	0.000494	0.00173	5.32	5.23	Higher at ED
	MentalFatigue	Moderate	RNPS1	0.0922	4.4	2.34	4.19	2.73e-05	0.000158	6.18	6.27	Higher at M6
	MentalFatigue	Moderate	TUFM	0.0921	3.61	-0.436	3.49	0.00048	0.00169	5.71	5.8	Higher at M6
	MentalFatigue	Moderate	ASB8	-0.092	-3.47	-0.798	-3.36	0.000778	0.00254	4.92	4.82	Higher at ED
	MentalFatigue	Moderate	COMMD7	0.092	3.72	0.0154	3.59	0.00033	0.00124	3.68	3.77	Higher at M6
	MentalFatigue	Moderate	DHRS4.AS1	0.092	3.06	-2.08	2.98	0.00289	0.00756	3.28	3.37	Higher at M6
	MentalFatigue	Moderate	IDH3G	0.0919	3.31	-1.3	3.22	0.0013	0.00387	4.88	4.97	Higher at M6
	MentalFatigue	Moderate	EIF2B1	0.0919	4.3	1.96	4.11	4.03e-05	0.000219	4.45	4.54	Higher at M6
	MentalFatigue	Moderate	BTRC	0.0918	3.97	0.788	3.81	0.000137	0.0006	3.92	4.01	Higher at M6
	MentalFatigue	Moderate	RAD23B	-0.0918	-3.09	-1.99	-3.01	0.00265	0.00703	6.58	6.49	Higher at ED
	MentalFatigue	Moderate	PPP2R2A	-0.0918	-3.55	-0.588	-3.43	0.000595	0.00202	5.19	5.1	Higher at ED
	MentalFatigue	Moderate	DHPS	0.0917	4	0.883	3.84	0.000125	0.000556	4.37	4.46	Higher at M6
	MentalFatigue	Moderate	DDX56	0.0917	3.4	-1.08	3.3	0.000983	0.00308	4.31	4.4	Higher at M6
	MentalFatigue	Moderate	ENSG00000279277	0.0916	4.08	1.12	3.91	9.29e-05	0.000434	5.46	5.55	Higher at M6
	MentalFatigue	Moderate	UGP2	-0.0916	-3.37	-1.14	-3.27	0.00108	0.00333	5.17	5.08	Higher at ED
	MentalFatigue	Moderate	YKT6	-0.0915	-4.65	3.25	-4.4	1.06e-05	7.41e-05	5.24	5.15	Higher at ED
	MentalFatigue	Moderate	RTL8A	0.0915	3.15	-1.8	3.06	0.00218	0.00597	2.98	3.08	Higher at M6
	MentalFatigue	Moderate	AP3S2	-0.0915	-3.35	-1.22	-3.25	0.00116	0.00352	4.91	4.82	Higher at ED
	MentalFatigue	Moderate	GPR137B	0.0915	3.18	-1.73	3.1	0.00194	0.0054	3.18	3.27	Higher at M6
	MentalFatigue	Moderate	TMEM199	-0.0915	-3.98	0.775	-3.82	0.000134	0.000587	3.78	3.68	Higher at ED
	MentalFatigue	Moderate	TRIM27	-0.091	-3.53	-0.68	-3.41	0.000647	0.00217	6.5	6.41	Higher at ED
	MentalFatigue	Moderate	PPME1	0.0909	3.33	-1.28	3.23	0.00123	0.00371	3.63	3.72	Higher at M6
	MentalFatigue	Moderate	RIOX1	0.0908	3.51	-0.741	3.4	0.000676	0.00225	4.16	4.25	Higher at M6
	MentalFatigue	Moderate	ZDHHC12	-0.0908	-2.98	-2.25	-2.91	0.00361	0.00912	4.16	4.07	Higher at ED
	MentalFatigue	Moderate	ZDHHC7	-0.0907	-3.05	-2.08	-2.98	0.0029	0.00759	6.42	6.32	Higher at ED
	MentalFatigue	Moderate	FGD5.AS1	-0.0907	-2.99	-2.23	-2.92	0.00355	0.00898	5.88	5.79	Higher at ED
	MentalFatigue	Moderate	RPRD2	0.0907	3.59	-0.458	3.47	0.000515	0.0018	6.18	6.27	Higher at M6
	MentalFatigue	Moderate	SAE1	0.0906	3.47	-0.833	3.36	0.000769	0.00251	4.19	4.29	Higher at M6
	MentalFatigue	Moderate	SATB1	0.0905	4.66	3.18	4.41	1.01e-05	7.15e-05	7.45	7.54	Higher at M6
	MentalFatigue	Moderate	SPECC1L	0.0905	3.48	-0.787	3.37	0.000745	0.00245	5.7	5.79	Higher at M6
	MentalFatigue	Moderate	SCNM1	-0.0904	-3.18	-1.7	-3.1	0.00197	0.00546	4.06	3.96	Higher at ED
	MentalFatigue	Moderate	GFPT1	0.0903	3.43	-0.94	3.32	0.000885	0.00282	4.38	4.47	Higher at M6
	MentalFatigue	Moderate	IREB2	-0.0902	-4.13	1.36	-3.96	7.58e-05	0.000366	5.84	5.75	Higher at ED
	MentalFatigue	Moderate	RPL19	0.0902	2.98	-2.28	2.91	0.00361	0.00911	8.58	8.67	Higher at M6
	MentalFatigue	Moderate	MTA2	0.09	3.19	-1.67	3.11	0.00189	0.00528	5.94	6.03	Higher at M6
	MentalFatigue	Moderate	SMPD1	0.0899	3.24	-1.55	3.15	0.00163	0.00466	4.22	4.31	Higher at M6
	MentalFatigue	Moderate	MGAT5	0.0899	3.81	0.238	3.67	0.000243	0.000963	6.05	6.14	Higher at M6
	MentalFatigue	Moderate	INTS2	0.0898	3	-2.22	2.92	0.00347	0.00883	3.64	3.73	Higher at M6
	MentalFatigue	Moderate	FAM13B	-0.0898	-3.52	-0.634	-3.4	0.000663	0.00221	5.8	5.71	Higher at ED
	MentalFatigue	Moderate	RTF1	-0.0898	-2.95	-2.36	-2.88	0.004	0.00994	5.82	5.73	Higher at ED
	MentalFatigue	Moderate	RRAGA	-0.0898	-3.62	-0.384	-3.5	0.000473	0.00167	4.34	4.25	Higher at ED
	MentalFatigue	Moderate	CCDC137	0.0898	3.3	-1.34	3.21	0.00135	0.00398	3.55	3.64	Higher at M6
	MentalFatigue	Moderate	TMEM115	-0.0898	-3.19	-1.68	-3.1	0.00192	0.00535	4.5	4.41	Higher at ED
	MentalFatigue	Moderate	ZSCAN2	0.0897	3.38	-1.12	3.28	0.00104	0.00324	2.85	2.95	Higher at M6
	MentalFatigue	Moderate	COPS7B	0.0896	3.47	-0.858	3.36	0.000791	0.00257	4.21	4.3	Higher at M6
	MentalFatigue	Moderate	STRN	-0.0896	-2.98	-2.27	-2.91	0.00361	0.00912	6.44	6.35	Higher at ED
	MentalFatigue	Moderate	APH1A	-0.0896	-3.71	-0.108	-3.58	0.000348	0.0013	5.52	5.43	Higher at ED
	MentalFatigue	Moderate	CD84	0.0895	3.16	-1.8	3.08	0.0021	0.00577	6.35	6.44	Higher at M6
	MentalFatigue	Moderate	NR2C2	-0.0895	-3.84	0.351	-3.69	0.000221	0.000897	6.66	6.57	Higher at ED
	MentalFatigue	Moderate	PDE4DIP	0.0894	3.23	-1.6	3.14	0.00171	0.00487	5.4	5.49	Higher at M6
	MentalFatigue	Moderate	KCTD7	0.0894	3.35	-1.25	3.25	0.00117	0.00355	5.19	5.28	Higher at M6
	MentalFatigue	Moderate	SERTAD2	-0.0893	-3.15	-1.81	-3.07	0.00217	0.00594	6.07	5.98	Higher at ED
	MentalFatigue	Moderate	COG2	0.0892	3.42	-0.974	3.32	0.000908	0.00289	4.41	4.5	Higher at M6
	MentalFatigue	Moderate	CEP85	0.0892	3.11	-1.91	3.03	0.00244	0.00657	3.6	3.69	Higher at M6
	MentalFatigue	Moderate	SERPINB9	0.0892	3.68	-0.233	3.55	0.000384	0.0014	6.08	6.17	Higher at M6
	MentalFatigue	Moderate	IMMT	0.0891	3.35	-1.23	3.25	0.00115	0.00351	5.02	5.11	Higher at M6
	MentalFatigue	Moderate	SMCR8	-0.0891	-2.96	-2.3	-2.89	0.00381	0.00954	7.04	6.95	Higher at ED
	MentalFatigue	Moderate	LRRC41	0.089	3.43	-0.917	3.33	0.000877	0.0028	4.63	4.72	Higher at M6
	MentalFatigue	Moderate	EFTUD2	0.0889	3.05	-2.05	2.98	0.00291	0.00761	5.48	5.57	Higher at M6
	MentalFatigue	Moderate	RPL7A	0.0889	3.16	-1.77	3.08	0.00207	0.00571	8.13	8.21	Higher at M6
	MentalFatigue	Moderate	DRG2	0.0889	3.44	-0.949	3.33	0.000859	0.00275	4.42	4.51	Higher at M6
	MentalFatigue	Moderate	AMBRA1	0.0889	3.26	-1.44	3.16	0.00155	0.00448	5.52	5.61	Higher at M6
	MentalFatigue	Moderate	IFT27	0.0889	3.49	-0.805	3.38	0.000725	0.00239	3.64	3.73	Higher at M6
	MentalFatigue	Moderate	TAGAP	-0.0889	-2.96	-2.33	-2.89	0.00382	0.00956	8.4	8.31	Higher at ED
	MentalFatigue	Moderate	HSF1	0.0889	3.04	-2.06	2.97	0.00302	0.00782	5.43	5.52	Higher at M6
	MentalFatigue	Moderate	EGLN2	-0.0889	-3.57	-0.579	-3.45	0.000565	0.00194	7.25	7.15	Higher at ED
	MentalFatigue	Moderate	HDHD5	0.0888	3.63	-0.374	3.5	0.000458	0.00162	3.72	3.81	Higher at M6
	MentalFatigue	Moderate	LAIR1	0.0888	3.2	-1.67	3.11	0.00185	0.00517	5.75	5.84	Higher at M6
	MentalFatigue	Moderate	JPT2	0.0887	3.32	-1.3	3.22	0.00128	0.00384	3.96	4.05	Higher at M6
	MentalFatigue	Moderate	STUB1	0.0887	4.21	1.66	4.02	5.73e-05	0.000293	4.99	5.08	Higher at M6
	MentalFatigue	Moderate	ARFGEF1	-0.0886	-3.4	-1.03	-3.3	0.000977	0.00307	7.07	6.98	Higher at ED
	MentalFatigue	Moderate	CC2D1B	0.0886	3.01	-2.18	2.94	0.0033	0.00846	5.17	5.25	Higher at M6
	MentalFatigue	Moderate	USP21	0.0886	3.61	-0.383	3.49	0.00049	0.00172	3.78	3.87	Higher at M6
	MentalFatigue	Moderate	RABIF	-0.0884	-3.34	-1.21	-3.24	0.00118	0.00358	4.15	4.06	Higher at ED
	MentalFatigue	Moderate	TM2D3	-0.0883	-3.82	0.328	-3.68	0.000233	0.000934	4.72	4.63	Higher at ED
	MentalFatigue	Moderate	C6orf47	-0.0882	-4.26	1.84	-4.07	4.66e-05	0.000246	4.75	4.67	Higher at ED
	MentalFatigue	Moderate	MSL2	-0.0881	-4.62	3.17	-4.38	1.17e-05	8.04e-05	6.93	6.84	Higher at ED
	MentalFatigue	Moderate	BRAF	-0.0881	-3.3	-1.35	-3.2	0.00136	0.00403	6.72	6.63	Higher at ED
	MentalFatigue	Moderate	ATXN7	-0.088	-3.14	-1.82	-3.06	0.00224	0.00609	7.55	7.46	Higher at ED
	MentalFatigue	Moderate	ZNF862	0.088	3.15	-1.79	3.07	0.00214	0.00588	5.07	5.16	Higher at M6
	MentalFatigue	Moderate	INO80	0.088	4.19	1.61	4.01	6.1e-05	0.000308	5.58	5.67	Higher at M6
	MentalFatigue	Moderate	BIN2	-0.0879	-3.03	-2.15	-2.95	0.00316	0.00816	7.96	7.87	Higher at ED
	MentalFatigue	Moderate	GMPPA	0.0878	3.31	-1.31	3.21	0.00132	0.00393	3.95	4.03	Higher at M6
	MentalFatigue	Moderate	NSMAF	-0.0878	-3.6	-0.42	-3.48	0.000501	0.00175	5.15	5.06	Higher at ED
	MentalFatigue	Moderate	SUPT7L	0.0877	3.33	-1.25	3.24	0.00121	0.00366	4.79	4.88	Higher at M6
	MentalFatigue	Moderate	ALDH9A1	-0.0877	-3.31	-1.35	-3.21	0.00131	0.0039	4.79	4.7	Higher at ED
	MentalFatigue	Moderate	UCK1	-0.0876	-3.32	-1.29	-3.22	0.00128	0.00383	3.58	3.49	Higher at ED
	MentalFatigue	Moderate	CDV3	-0.0876	-4.56	2.83	-4.33	1.48e-05	9.62e-05	7.01	6.92	Higher at ED
	MentalFatigue	Moderate	SRSF9	-0.0875	-3.66	-0.233	-3.53	0.000416	0.0015	5.56	5.47	Higher at ED
	MentalFatigue	Moderate	FBXO25	0.0875	3.3	-1.35	3.21	0.00134	0.00398	4.26	4.35	Higher at M6
	MentalFatigue	Moderate	ATXN7L3	-0.0875	-3.22	-1.61	-3.13	0.00175	0.00496	5.74	5.65	Higher at ED
	MentalFatigue	Moderate	DDX47	0.0873	2.96	-2.31	2.89	0.00383	0.00957	3.89	3.98	Higher at M6
	MentalFatigue	Moderate	ING1	-0.0872	-3.99	0.867	-3.83	0.000128	0.000568	5.12	5.03	Higher at ED
	MentalFatigue	Moderate	PYGO2	0.0871	3.59	-0.46	3.47	0.000515	0.0018	5.17	5.26	Higher at M6
	MentalFatigue	Moderate	RBBP7	0.0871	3.4	-1.07	3.3	0.000982	0.00308	4.83	4.92	Higher at M6
	MentalFatigue	Moderate	ABCF3	0.0869	3.25	-1.46	3.16	0.00157	0.00451	4.56	4.65	Higher at M6
	MentalFatigue	Moderate	GPATCH8	0.0869	3.54	-0.607	3.42	0.000622	0.0021	6.66	6.75	Higher at M6
	MentalFatigue	Moderate	HARS2	-0.0867	-3.19	-1.66	-3.1	0.00193	0.00536	4.34	4.26	Higher at ED
	MentalFatigue	Moderate	ARFIP2	0.0867	3.05	-2.05	2.97	0.00294	0.00768	3.49	3.58	Higher at M6
	MentalFatigue	Moderate	YJU2B	0.0867	3.39	-1.08	3.29	0.00101	0.00315	4.76	4.85	Higher at M6
	MentalFatigue	Moderate	ENSG00000290921	0.0865	3.04	-2.09	2.97	0.00301	0.00781	3.61	3.69	Higher at M6
	MentalFatigue	Moderate	TSTD2	0.0864	3.01	-2.18	2.94	0.00331	0.00848	3.41	3.5	Higher at M6
	MentalFatigue	Moderate	RBM8A	0.0864	3.56	-0.591	3.44	0.000576	0.00197	6.04	6.13	Higher at M6
	MentalFatigue	Moderate	ZBTB22	-0.0863	-3.39	-1.11	-3.29	0.00101	0.00316	3.85	3.76	Higher at ED
	MentalFatigue	Moderate	ZC3H14	0.0863	3.19	-1.66	3.1	0.00191	0.00533	4.66	4.75	Higher at M6
	MentalFatigue	Moderate	MTAP	0.0863	3.17	-1.76	3.08	0.00206	0.00567	4.36	4.45	Higher at M6
	MentalFatigue	Moderate	CYB5B	0.0862	3.85	0.378	3.71	0.000208	0.000852	4.86	4.95	Higher at M6
	MentalFatigue	Moderate	ZNF562	0.0861	3.73	-0.0116	3.59	0.000325	0.00123	4.68	4.76	Higher at M6
	MentalFatigue	Moderate	DR1	-0.086	-4.03	1.01	-3.86	0.000112	0.000509	6.83	6.75	Higher at ED
	MentalFatigue	Moderate	BTN3A3	0.086	3.17	-1.75	3.09	0.00201	0.00556	6.08	6.16	Higher at M6
	MentalFatigue	Moderate	PUM1	0.086	3.16	-1.74	3.08	0.00207	0.00569	6.49	6.58	Higher at M6
	MentalFatigue	Moderate	DCAF16	0.0859	3.25	-1.52	3.15	0.00161	0.00461	4.76	4.85	Higher at M6
	MentalFatigue	Moderate	PRKAB1	-0.0859	-3.63	-0.344	-3.51	0.000456	0.00162	4.16	4.08	Higher at ED
	MentalFatigue	Moderate	YME1L1	-0.0857	-3.84	0.346	-3.69	0.000221	0.000895	6.17	6.09	Higher at ED
	MentalFatigue	Moderate	JADE1	-0.0857	-4.02	0.927	-3.85	0.000116	0.000524	5.76	5.68	Higher at ED
	MentalFatigue	Moderate	LPP	-0.0856	-2.96	-2.32	-2.89	0.00384	0.00958	7.13	7.05	Higher at ED
	MentalFatigue	Moderate	RBM5	-0.0855	-3.71	-0.0467	-3.58	0.00034	0.00127	7.78	7.69	Higher at ED
	MentalFatigue	Moderate	COX15	-0.0855	-3.79	0.2	-3.65	0.000262	0.00103	4.56	4.48	Higher at ED
	MentalFatigue	Moderate	ATG13	-0.0854	-3.29	-1.38	-3.19	0.00141	0.00415	5.73	5.65	Higher at ED
	MentalFatigue	Moderate	ELK3	0.0854	4.44	2.42	4.23	2.34e-05	0.00014	5.39	5.47	Higher at M6
	MentalFatigue	Moderate	TXNL4A	0.0853	3.57	-0.548	3.45	0.000557	0.00192	4.43	4.51	Higher at M6
	MentalFatigue	Moderate	VPS35	-0.0853	-3.83	0.269	-3.68	0.000229	0.00092	6.15	6.06	Higher at ED
	MentalFatigue	Moderate	YWHAB	-0.0852	-3.48	-0.852	-3.37	0.00076	0.00249	8.08	7.99	Higher at ED
	MentalFatigue	Moderate	LEMD3	-0.0852	-3.36	-1.11	-3.31	0.000943	0.00298	5.61	5.53	Higher at ED
	MentalFatigue	Moderate	NBPF1	0.0851	3.37	-1.2	3.27	0.00109	0.00337	4.49	4.58	Higher at M6
	MentalFatigue	Moderate	GGA2	0.0851	3.09	-1.99	3.01	0.00264	0.00701	5.93	6.01	Higher at M6
	MentalFatigue	Moderate	COQ7	-0.0851	-2.98	-2.26	-2.91	0.00365	0.0092	2.89	2.8	Higher at ED
	MentalFatigue	Moderate	NFS1	0.0847	3.03	-2.12	2.95	0.00317	0.00817	3.01	3.09	Higher at M6
	MentalFatigue	Moderate	SEPHS1	0.0846	3.04	-2.13	2.96	0.00308	0.00797	3.71	3.8	Higher at M6
	MentalFatigue	Moderate	PSMA3.AS1	-0.0846	-2.98	-2.27	-2.91	0.00363	0.00915	6.72	6.64	Higher at ED
	MentalFatigue	Moderate	POGLUT1	0.0845	3.06	-2.04	2.99	0.00283	0.00743	3.67	3.76	Higher at M6
	MentalFatigue	Moderate	GLTP	-0.0845	-2.99	-2.23	-2.92	0.0035	0.0089	4.93	4.85	Higher at ED
	MentalFatigue	Moderate	SHMT2	0.0844	3	-2.21	2.93	0.00338	0.00864	4.63	4.72	Higher at M6
	MentalFatigue	Moderate	RNF167	-0.0844	-3.17	-1.74	-3.08	0.00206	0.00568	6.12	6.04	Higher at ED
	MentalFatigue	Moderate	GFM1	0.0843	3.12	-1.88	3.04	0.00238	0.00643	4.66	4.74	Higher at M6
	MentalFatigue	Moderate	UBR3	-0.0841	-2.97	-2.25	-2.9	0.0037	0.0093	6	5.91	Higher at ED
	MentalFatigue	Moderate	RAB4B	-0.084	-3.31	-1.35	-3.21	0.00131	0.00389	4.45	4.37	Higher at ED
	MentalFatigue	Moderate	RELCH	-0.084	-2.99	-2.22	-2.92	0.00352	0.00893	6.11	6.02	Higher at ED
	MentalFatigue	Moderate	ZMYND8	0.0838	3.24	-1.53	3.15	0.00165	0.0047	6.06	6.14	Higher at M6
	MentalFatigue	Moderate	SUGT1	0.0838	3.28	-1.44	3.18	0.00146	0.00427	5.13	5.21	Higher at M6
	MentalFatigue	Moderate	DAD1	-0.0837	-3.03	-2.12	-2.95	0.00316	0.00816	4.48	4.39	Higher at ED
	MentalFatigue	Moderate	LRPAP1	-0.0835	-3.12	-1.89	-3.04	0.00237	0.00641	6.3	6.22	Higher at ED
	MentalFatigue	Moderate	DLG1	0.0834	3.2	-1.65	3.12	0.00183	0.00513	5.35	5.43	Higher at M6
	MentalFatigue	Moderate	BRD8	-0.0834	-3.22	-1.6	-3.13	0.00174	0.00491	5.05	4.97	Higher at ED
	MentalFatigue	Moderate	DHX8	-0.0834	-2.97	-2.31	-2.9	0.00375	0.00941	6.15	6.06	Higher at ED
	MentalFatigue	Moderate	MBTPS1	0.0833	4.78	3.75	4.52	6.07e-06	4.75e-05	6.21	6.29	Higher at M6
	MentalFatigue	Moderate	AIP	0.0832	3.93	0.638	3.77	0.00016	0.000684	5.41	5.5	Higher at M6
	MentalFatigue	Moderate	SERINC5	0.0832	3.14	-1.85	3.06	0.00225	0.00612	6.7	6.78	Higher at M6
	MentalFatigue	Moderate	NGLY1	-0.0831	-3.08	-1.97	-3	0.00267	0.00707	5.07	4.99	Higher at ED
	MentalFatigue	Moderate	SEC23A	-0.0831	-3.61	-0.361	-3.49	0.00049	0.00172	4.7	4.62	Higher at ED
	MentalFatigue	Moderate	HMGXB3	0.083	3.41	-1.02	3.31	0.000933	0.00295	4.67	4.75	Higher at M6
	MentalFatigue	Moderate	SUMF2	0.083	2.99	-2.26	2.92	0.00354	0.00897	4.77	4.85	Higher at M6
	MentalFatigue	Moderate	BCAP31	-0.0829	-3.25	-1.53	-3.16	0.00158	0.00454	5.5	5.41	Higher at ED
	MentalFatigue	Moderate	ZFYVE27	-0.0825	-3.04	-2.13	-2.96	0.00307	0.00795	4.61	4.52	Higher at ED
	MentalFatigue	Moderate	ZMYM4	0.0825	3.12	-1.88	3.04	0.00238	0.00642	4.9	4.98	Higher at M6
	MentalFatigue	Moderate	RAB29	0.0823	2.96	-2.33	2.89	0.00382	0.00955	5.01	5.1	Higher at M6
	MentalFatigue	Moderate	CRIPT	-0.0821	-3.08	-2	-3	0.00266	0.00705	4.91	4.83	Higher at ED
	MentalFatigue	Moderate	UBE2J2	-0.0821	-2.98	-2.27	-2.91	0.00366	0.00922	4.87	4.79	Higher at ED
	MentalFatigue	Moderate	LINC01138	0.0819	3.76	0.02	3.62	0.000292	0.00112	6.14	6.22	Higher at M6
	MentalFatigue	Moderate	TMUB1	0.0818	3.24	-1.51	3.15	0.00161	0.00462	4.25	4.33	Higher at M6
	MentalFatigue	Moderate	GTF2A1	-0.0817	-3.11	-1.9	-3.03	0.00243	0.00654	5.66	5.58	Higher at ED
	MentalFatigue	Moderate	PREP	0.0817	3.25	-1.51	3.16	0.0016	0.00458	4.73	4.81	Higher at M6
	MentalFatigue	Moderate	ANAPC5	0.0817	4.22	1.64	4.03	5.52e-05	0.000284	5.93	6.01	Higher at M6
	MentalFatigue	Moderate	YEATS2	0.0816	3.41	-1.01	3.3	0.00096	0.00302	5.28	5.36	Higher at M6
	MentalFatigue	Moderate	ZBTB39	0.0816	3.07	-2.02	2.99	0.00277	0.00729	4.07	4.15	Higher at M6
	MentalFatigue	Moderate	EIF2B5	0.0814	3.22	-1.57	3.13	0.00174	0.00493	4.8	4.88	Higher at M6
	MentalFatigue	Moderate	XPNPEP1	0.0814	2.99	-2.24	2.92	0.0035	0.0089	4.42	4.5	Higher at M6
	MentalFatigue	Moderate	BORCS6	-0.0811	-3.05	-2.09	-2.97	0.00296	0.00771	4.26	4.18	Higher at ED
	MentalFatigue	Moderate	HPS4	0.081	3.12	-1.88	3.04	0.00238	0.00642	5.21	5.29	Higher at M6
	MentalFatigue	Moderate	NAA50	-0.0809	-3.44	-0.939	-3.33	0.000859	0.00275	5.94	5.85	Higher at ED
	MentalFatigue	Moderate	RBM26	0.0808	3.12	-1.88	3.04	0.0024	0.00647	6.31	6.39	Higher at M6
	MentalFatigue	Moderate	LYPLA2	-0.0804	-3.27	-1.43	-3.18	0.00146	0.00427	4.69	4.61	Higher at ED
	MentalFatigue	Moderate	ARID1B	0.0804	3.95	0.76	3.79	0.000148	0.000639	7.82	7.9	Higher at M6
	MentalFatigue	Moderate	RBMX	0.0804	3.03	-2.12	2.95	0.00313	0.0081	6.65	6.73	Higher at M6
	MentalFatigue	Moderate	GMPPB	0.0803	2.98	-2.29	2.9	0.00368	0.00927	4.23	4.31	Higher at M6
	MentalFatigue	Moderate	NKTR	0.0803	2.98	-2.25	2.91	0.00361	0.00912	7.88	7.96	Higher at M6
	MentalFatigue	Moderate	ENSG00000291207	0.0798	3.09	-1.98	3.01	0.00259	0.0069	3.97	4.05	Higher at M6
	MentalFatigue	Moderate	LUC7L2	0.0798	3.3	-1.35	3.2	0.00136	0.00401	6.12	6.2	Higher at M6
	MentalFatigue	Moderate	ELOA	0.0794	3.53	-0.658	3.42	0.00063	0.00212	4.96	5.04	Higher at M6
	MentalFatigue	Moderate	SSR1	-0.079	-4.4	2.32	-4.19	2.81e-05	0.000162	6.67	6.59	Higher at ED
	MentalFatigue	Moderate	TBC1D10A	0.079	2.96	-2.32	2.89	0.00385	0.0096	4.84	4.92	Higher at M6
	MentalFatigue	Moderate	YWHAQ	0.0788	3.64	-0.345	3.52	0.000434	0.00156	5.99	6.07	Higher at M6
	MentalFatigue	Moderate	FAF1	0.0786	2.97	-2.27	2.9	0.0037	0.0093	4.44	4.51	Higher at M6
	MentalFatigue	Moderate	SETD4	0.0784	3.27	-1.45	3.18	0.0015	0.00435	3.33	3.41	Higher at M6
	MentalFatigue	Moderate	SEC22C	0.0783	3.05	-2.07	2.98	0.00291	0.0076	4.41	4.48	Higher at M6
	MentalFatigue	Moderate	KDM4C	0.0783	3.31	-1.35	3.21	0.00133	0.00394	6.08	6.16	Higher at M6
	MentalFatigue	Moderate	LRCH3	0.0782	4.26	1.77	4.07	4.8e-05	0.000252	5.79	5.87	Higher at M6
	MentalFatigue	Moderate	PPP2R1B	0.0781	3.42	-1.03	3.31	0.00093	0.00294	4.41	4.49	Higher at M6
	MentalFatigue	Moderate	KRIT1	0.0781	3.38	-1.15	3.28	0.00105	0.00325	5.82	5.9	Higher at M6
	MentalFatigue	Moderate	KMT5B	-0.0781	-3.63	-0.337	-3.51	0.000448	0.0016	5.91	5.83	Higher at ED
	MentalFatigue	Moderate	DBT	0.078	3.36	-1.18	3.26	0.00111	0.00341	4.06	4.14	Higher at M6
	MentalFatigue	Moderate	CREB3L2	0.0778	3.04	-2.1	2.97	0.00302	0.00783	5.69	5.76	Higher at M6
	MentalFatigue	Moderate	IL10RA	0.0778	3.41	-1.07	3.3	0.00096	0.00302	8.1	8.18	Higher at M6
	MentalFatigue	Moderate	NDUFB9	0.0778	3.08	-1.98	3	0.00266	0.00705	5.04	5.12	Higher at M6
	MentalFatigue	Moderate	CNST	0.0778	3.13	-1.88	3.04	0.00234	0.00634	5.69	5.76	Higher at M6
	MentalFatigue	Moderate	MOB3C	0.0777	2.99	-2.27	2.91	0.00358	0.00905	5.15	5.22	Higher at M6
	MentalFatigue	Moderate	VIPAS39	-0.0774	-3.16	-1.73	-3.08	0.0021	0.00577	4.05	3.97	Higher at ED
	MentalFatigue	Moderate	DDX17	-0.0773	-3.52	-0.653	-3.41	0.000651	0.00218	10.4	10.3	Higher at ED
	MentalFatigue	Moderate	VPS41	-0.0773	-3.62	-0.409	-3.5	0.000473	0.00167	5.58	5.5	Higher at ED
	MentalFatigue	Moderate	STX16	-0.0769	-3.28	-1.4	-3.19	0.00144	0.0042	7.08	7.01	Higher at ED
	MentalFatigue	Moderate	RAB8A	-0.0767	-3.12	-1.89	-3.04	0.00236	0.00638	6.76	6.68	Higher at ED
	MentalFatigue	Moderate	RUNX1	0.0767	3.08	-1.99	3	0.00269	0.00712	6.83	6.91	Higher at M6
	MentalFatigue	Moderate	CD44	-0.0764	-3.28	-1.42	-3.19	0.00142	0.00417	8.95	8.88	Higher at ED
	MentalFatigue	Moderate	APEH	0.0764	4.2	1.6	4.02	5.87e-05	0.000299	5.29	5.37	Higher at M6
	MentalFatigue	Moderate	RPL7L1	0.0763	3.21	-1.63	3.12	0.00181	0.00509	5.11	5.19	Higher at M6
	MentalFatigue	Moderate	ARL6IP4	0.0762	2.96	-2.32	2.89	0.00383	0.00957	4.8	4.88	Higher at M6
	MentalFatigue	Moderate	POLR1HASP	0.0762	3.28	-1.45	3.18	0.00145	0.00424	5.19	5.26	Higher at M6
	MentalFatigue	Moderate	RASA1	-0.0762	-3.35	-1.19	-3.25	0.00113	0.00347	5.01	4.94	Higher at ED
	MentalFatigue	Moderate	ERCC3	0.0759	3.46	-0.901	3.35	0.000809	0.00262	4.68	4.75	Higher at M6
	MentalFatigue	Moderate	PRMT2	0.0758	5.33	5.78	4.98	6.45e-07	8.1e-06	6.81	6.89	Higher at M6
	MentalFatigue	Moderate	EDEM1	-0.0758	-3.52	-0.709	-3.41	0.000661	0.00221	6.62	6.55	Higher at ED
	MentalFatigue	Moderate	PTPRA	0.0757	3.83	0.293	3.68	0.00023	0.000923	5.84	5.92	Higher at M6
	MentalFatigue	Moderate	SENP3	0.0756	2.95	-2.35	2.88	0.00399	0.00991	3.9	3.98	Higher at M6
	MentalFatigue	Moderate	PMS2	0.0755	3.09	-1.97	3.01	0.00261	0.00695	3.98	4.05	Higher at M6
	MentalFatigue	Moderate	IDH3B	0.0754	3.26	-1.47	3.16	0.00155	0.00447	4.67	4.75	Higher at M6
	MentalFatigue	Moderate	MTM1	-0.0754	-3.12	-1.88	-3.04	0.00239	0.00644	5.08	5	Higher at ED
	MentalFatigue	Moderate	ZSCAN29	0.0752	3.51	-0.751	3.39	0.000689	0.00229	4.42	4.5	Higher at M6
	MentalFatigue	Moderate	PRPF18	-0.0749	-3.02	-2.18	-2.94	0.00323	0.00832	5.13	5.06	Higher at ED
	MentalFatigue	Moderate	VEZF1	-0.0749	-3.78	0.121	-3.64	0.000273	0.00106	6.19	6.11	Higher at ED
	MentalFatigue	Moderate	CRYBG1	-0.0749	-3.13	-1.84	-3.05	0.00229	0.00621	6.84	6.76	Higher at ED
	MentalFatigue	Moderate	PSMG2	0.0749	3.93	0.623	3.78	0.000159	0.000678	4.48	4.55	Higher at M6
	MentalFatigue	Moderate	STN1	0.0749	3.32	-1.32	3.22	0.00127	0.00379	6.09	6.16	Higher at M6
	MentalFatigue	Moderate	EXT2	0.0749	3.42	-1	3.31	0.000919	0.00292	4.9	4.97	Higher at M6
	MentalFatigue	Moderate	ARIH2	0.0747	4.72	3.49	4.47	7.78e-06	5.74e-05	5.85	5.92	Higher at M6
	MentalFatigue	Moderate	RNF41	-0.0746	-3.35	-1.18	-3.26	0.00113	0.00346	5.34	5.27	Higher at ED
	MentalFatigue	Moderate	CCNL2	0.0746	3.49	-0.801	3.38	0.000734	0.00242	6.35	6.43	Higher at M6
	MentalFatigue	Moderate	ACTR1A	-0.0745	-3.33	-1.27	-3.23	0.00122	0.00368	5.95	5.88	Higher at ED
	MentalFatigue	Moderate	TRIM39	-0.0745	-3.09	-1.93	-3.01	0.00259	0.0069	4.34	4.26	Higher at ED
	MentalFatigue	Moderate	RBM17	0.0745	3.81	0.266	3.67	0.000241	0.000958	5.12	5.2	Higher at M6
	MentalFatigue	Moderate	ATP6V1H	-0.0745	-3.13	-1.86	-3.04	0.00234	0.00635	4	3.92	Higher at ED
	MentalFatigue	Moderate	PSME3IP1	-0.0742	-3.87	0.495	-3.72	0.000196	0.000809	5.9	5.82	Higher at ED
	MentalFatigue	Moderate	RAB22A	-0.0739	-3.47	-0.834	-3.36	0.000775	0.00253	5.85	5.78	Higher at ED
	MentalFatigue	Moderate	NAA10	0.0738	3.52	-0.707	3.41	0.000654	0.00219	4.38	4.46	Higher at M6
	MentalFatigue	Moderate	PSMC5	0.0737	2.98	-2.28	2.9	0.00368	0.00927	5	5.08	Higher at M6
	MentalFatigue	Moderate	WASHC2A	0.0737	2.96	-2.34	2.89	0.00386	0.00962	5.54	5.62	Higher at M6
	MentalFatigue	Moderate	DPP8	-0.0735	-3.22	-1.57	-3.13	0.00173	0.00491	6.13	6.06	Higher at ED
	MentalFatigue	Moderate	KLHL6	0.0734	3.49	-0.827	3.38	0.000736	0.00242	6.24	6.31	Higher at M6
	MentalFatigue	Moderate	RIC8A	-0.0734	-3.13	-1.87	-3.05	0.00231	0.00628	5.3	5.22	Higher at ED
	MentalFatigue	Moderate	TRMO	-0.0734	-3.06	-2.08	-2.98	0.00288	0.00755	4.99	4.92	Higher at ED
	MentalFatigue	Moderate	RAB14	-0.0732	-3.69	-0.131	-3.56	0.00037	0.00136	6.2	6.12	Higher at ED
	MentalFatigue	Moderate	BRMS1	-0.0731	-3.05	-2.09	-2.97	0.00299	0.00777	4.24	4.17	Higher at ED
	MentalFatigue	Moderate	DCAF5	0.073	3.95	0.747	3.8	0.000147	0.000635	6.4	6.48	Higher at M6
	MentalFatigue	Moderate	CDC37	0.0729	3.31	-1.32	3.21	0.00131	0.00389	6.63	6.7	Higher at M6
	MentalFatigue	Moderate	AHSA2P	0.0722	3.98	0.781	3.82	0.000134	0.000589	6.31	6.38	Higher at M6
	MentalFatigue	Moderate	EZH1	-0.0721	-3.3	-1.37	-3.21	0.00133	0.00395	6.45	6.38	Higher at ED
	MentalFatigue	Moderate	ZNF740	0.072	3.29	-1.4	3.19	0.0014	0.00413	5.53	5.6	Higher at M6
	MentalFatigue	Moderate	ERCC1	0.0718	2.96	-2.32	2.89	0.00381	0.00954	4.62	4.69	Higher at M6
	MentalFatigue	Moderate	ARFGEF2	0.0718	3	-2.19	2.93	0.00338	0.00864	5.42	5.49	Higher at M6
	MentalFatigue	Moderate	RNF34	-0.0717	-4.41	2.4	-4.2	2.65e-05	0.000155	5.17	5.1	Higher at ED
	MentalFatigue	Moderate	CERS2	-0.0715	-3.1	-1.95	-3.02	0.00255	0.0068	6.22	6.15	Higher at ED
	MentalFatigue	Moderate	CLK2	0.0714	3.16	-1.75	3.08	0.00207	0.00571	5.18	5.25	Higher at M6
	MentalFatigue	Moderate	PPP1CA	-0.0714	-3.04	-2.12	-2.96	0.00303	0.00785	6.85	6.78	Higher at ED
	MentalFatigue	Moderate	BECN1	-0.0712	-3.26	-1.48	-3.17	0.00154	0.00445	5.84	5.76	Higher at ED
	MentalFatigue	Moderate	RIPK1	-0.0711	-3.56	-0.567	-3.44	0.000577	0.00197	6.16	6.09	Higher at ED
	MentalFatigue	Moderate	CERS5	-0.0711	-3.27	-1.43	-3.17	0.0015	0.00437	4.4	4.33	Higher at ED
	MentalFatigue	Moderate	SMAD4	-0.0708	-3.44	-0.886	-3.34	0.000843	0.00272	6.52	6.45	Higher at ED
	MentalFatigue	Moderate	TRAF3IP3	0.0706	3.8	0.182	3.66	0.000255	0.001	7.45	7.52	Higher at M6
	MentalFatigue	Moderate	ZNF778	0.0702	2.95	-2.37	2.88	0.00403	0.00998	4.06	4.13	Higher at M6
	MentalFatigue	Moderate	SYNGR2	-0.0701	-3.1	-1.95	-3.02	0.00254	0.00678	6.19	6.12	Higher at ED
	MentalFatigue	Moderate	TCP11L1	0.07	3.11	-1.94	3.03	0.00245	0.00658	4.18	4.25	Higher at M6
	MentalFatigue	Moderate	LMAN2	-0.0695	-3.36	-1.18	-3.26	0.00111	0.00341	6.78	6.71	Higher at ED
	MentalFatigue	Moderate	PITPNC1	0.0695	3.35	-1.23	3.25	0.00114	0.00347	5.99	6.06	Higher at M6
	MentalFatigue	Moderate	YTHDC1	-0.0691	-3.2	-1.67	-3.11	0.00186	0.00519	6.38	6.32	Higher at ED
	MentalFatigue	Moderate	RHOF	0.0691	3.11	-1.94	3.03	0.00248	0.00664	5.93	6	Higher at M6
	MentalFatigue	Moderate	ZSCAN25	0.0688	3.2	-1.64	3.12	0.00183	0.00513	4.96	5.03	Higher at M6
	MentalFatigue	Moderate	RNF114	-0.0687	-3.05	-2.09	-2.97	0.00296	0.00771	5.3	5.23	Higher at ED
	MentalFatigue	Moderate	CILK1	0.0686	3.34	-1.23	3.24	0.00118	0.00357	4.39	4.46	Higher at M6
	MentalFatigue	Moderate	EPS15	-0.0685	-2.95	-2.36	-2.88	0.00399	0.00991	6.51	6.44	Higher at ED
	MentalFatigue	Moderate	TCP1	0.0683	3.12	-1.89	3.04	0.00239	0.00646	5.56	5.63	Higher at M6
	MentalFatigue	Moderate	PPP6R3	-0.068	-2.96	-2.29	-2.89	0.00384	0.00958	6.57	6.5	Higher at ED
	MentalFatigue	Moderate	PHC3	0.0678	4.06	1.06	3.89	0.0001	0.000461	7.84	7.9	Higher at M6
	MentalFatigue	Moderate	NIPA2	-0.0676	-3.48	-0.829	-3.37	0.000747	0.00245	5.05	4.98	Higher at ED
	MentalFatigue	Moderate	MR1	-0.0665	-3.34	-1.26	-3.24	0.0012	0.00363	5.69	5.62	Higher at ED
	MentalFatigue	Moderate	PYCR2	0.0663	2.95	-2.38	2.88	0.00403	0.00998	5.15	5.21	Higher at M6
	MentalFatigue	Moderate	CDK16	0.0663	3.4	-1.09	3.3	0.00098	0.00308	4.66	4.73	Higher at M6
	MentalFatigue	Moderate	ENTPD1.AS1	0.0662	2.99	-2.27	2.91	0.00358	0.00906	4.39	4.46	Higher at M6
	MentalFatigue	Moderate	SNX1	-0.0658	-4.09	1.2	-3.92	9.02e-05	0.000423	6.72	6.66	Higher at ED
	MentalFatigue	Moderate	GOLGA5	-0.0656	-2.99	-2.25	-2.92	0.00355	0.00898	4.55	4.49	Higher at ED
	MentalFatigue	Moderate	RSPRY1	-0.0654	-3.12	-1.87	-3.04	0.00239	0.00646	4.6	4.54	Higher at ED
	MentalFatigue	Moderate	YPEL2	0.0646	3.02	-2.16	2.95	0.0032	0.00822	5.57	5.64	Higher at M6
	MentalFatigue	Moderate	STAMBP	-0.0646	-3.39	-1.09	-3.29	0.00101	0.00315	5.41	5.35	Higher at ED
	MentalFatigue	Moderate	SFPQ	0.0644	3.58	-0.477	3.46	0.000541	0.00187	7.83	7.89	Higher at M6
	MentalFatigue	Moderate	FAF2	-0.0641	-3.47	-0.834	-3.36	0.000767	0.00251	4.88	4.82	Higher at ED
	MentalFatigue	Moderate	UBE2G1	-0.0636	-3.1	-1.94	-3.02	0.00255	0.0068	5.3	5.24	Higher at ED
	MentalFatigue	Moderate	UBE2D2	-0.0633	-3.55	-0.618	-3.43	0.000599	0.00204	5.83	5.77	Higher at ED
	MentalFatigue	Moderate	CPSF2	-0.0627	-3	-2.24	-2.93	0.00344	0.00875	5.71	5.65	Higher at ED
	MentalFatigue	Moderate	NDUFA10	0.0625	3.18	-1.71	3.1	0.00196	0.00544	6.07	6.14	Higher at M6
	MentalFatigue	Moderate	SNX19	-0.0625	-3.69	-0.213	-3.56	0.000373	0.00137	6.76	6.69	Higher at ED
	MentalFatigue	Moderate	C1orf174	0.0619	3.15	-1.83	3.06	0.00219	0.00599	4.08	4.14	Higher at M6
	MentalFatigue	Moderate	MEAF6	0.0616	3.15	-1.8	3.07	0.00215	0.00591	4.75	4.81	Higher at M6
	MentalFatigue	Moderate	IRF2BP2	0.0613	3.09	-1.94	3.02	0.00257	0.00685	6.58	6.64	Higher at M6
	MentalFatigue	Moderate	CSNK2A1	0.0601	3.75	0.0395	3.62	0.000296	0.00113	6.3	6.36	Higher at M6
	MentalFatigue	Moderate	NONO	0.0601	3.09	-1.95	3.01	0.00257	0.00686	7.2	7.26	Higher at M6
	MentalFatigue	Moderate	SFXN3	0.0585	3	-2.24	2.93	0.00343	0.00875	4.62	4.68	Higher at M6
	MentalFatigue	Moderate	SMU1	-0.0581	-3.13	-1.84	-3.05	0.00228	0.00621	5.49	5.43	Higher at ED
	MentalFatigue	Moderate	VPS4A	0.058	3.33	-1.27	3.23	0.00123	0.00369	5.63	5.69	Higher at M6
	MentalFatigue	Moderate	PRR14L	-0.0579	-3.12	-1.88	-3.04	0.0024	0.00647	6.94	6.89	Higher at ED
	MentalFatigue	Moderate	EIF4H	-0.0554	-3.47	-0.874	-3.36	0.000785	0.00255	6.91	6.86	Higher at ED
	MentalFatigue	Moderate	PRPF3	0.0526	2.98	-2.28	2.91	0.00365	0.00921	5.43	5.48	Higher at M6
	MentalFatigue	Moderate	ENSG00000278730	0.0511	3.04	-2.12	2.97	0.00301	0.00781	5.03	5.08	Higher at M6
	MentalFatigue	Moderate	ENSG00000290870	0.114	2.95	-2.39	2.87	0.00405	0.01	2.1	2.22	Higher at M6
	MentalFatigue	Moderate	STK26	-0.092	-2.94	-2.36	-2.87	0.00406	0.0101	4.91	4.82	Higher at ED
	MentalFatigue	Moderate	SPG11	-0.07	-2.94	-2.37	-2.87	0.00406	0.0101	7.19	7.12	Higher at ED
	MentalFatigue	Moderate	ZBED4	0.056	2.94	-2.39	2.87	0.00406	0.0101	5.7	5.76	Higher at M6
	MentalFatigue	Moderate	MID1IP1	-0.107	-2.94	-2.38	-2.87	0.00407	0.0101	5.99	5.88	Higher at ED
	MentalFatigue	Moderate	TJAP1	0.11	2.94	-2.35	2.87	0.00407	0.0101	4.37	4.48	Higher at M6
	MentalFatigue	Moderate	ARL17B	0.0999	2.94	-2.4	2.87	0.00409	0.0101	4.55	4.64	Higher at M6
	MentalFatigue	Moderate	ELOC	-0.0873	-2.94	-2.38	-2.87	0.0041	0.0102	3.55	3.47	Higher at ED
	MentalFatigue	Moderate	CUTA	0.0909	2.94	-2.39	2.87	0.00411	0.0102	4.22	4.31	Higher at M6
	MentalFatigue	Moderate	C11orf24	0.108	2.94	-2.38	2.87	0.00412	0.0102	3.71	3.82	Higher at M6
	MentalFatigue	Moderate	RAD51D	0.119	2.94	-2.37	2.87	0.00413	0.0102	3.92	4.04	Higher at M6
	MentalFatigue	Moderate	WAKMAR2	0.109	2.94	-2.4	2.87	0.00413	0.0102	3.09	3.2	Higher at M6
	MentalFatigue	Moderate	PIP4K2B	0.09	2.94	-2.37	2.87	0.00415	0.0103	5.2	5.29	Higher at M6
	MentalFatigue	Moderate	SLFN5	0.108	2.94	-2.41	2.87	0.00416	0.0103	7.8	7.9	Higher at M6
	MentalFatigue	Moderate	ADAMTSL4.AS1	-0.215	-2.93	-2.39	-2.86	0.00418	0.0103	5.27	5.05	Higher at ED
	MentalFatigue	Moderate	NPIPB4	0.167	2.93	-2.41	2.86	0.00419	0.0103	4.57	4.75	Higher at M6
	MentalFatigue	Moderate	LINC00115	-0.177	-2.93	-2.41	-2.86	0.00419	0.0104	7.57	7.39	Higher at ED
	MentalFatigue	Moderate	SDK2	0.198	2.93	-2.41	2.86	0.0042	0.0104	3.65	3.87	Higher at M6
	MentalFatigue	Moderate	NOTCH1	-0.188	-2.93	-2.41	-2.86	0.00421	0.0104	8.57	8.38	Higher at ED
	MentalFatigue	Moderate	UPF2	-0.0887	-2.93	-2.41	-2.86	0.00421	0.0104	6.46	6.37	Higher at ED
	MentalFatigue	Moderate	TPD52	0.108	2.93	-2.42	2.86	0.00422	0.0104	3.61	3.72	Higher at M6
	MentalFatigue	Moderate	LINC01725	0.14	2.93	-2.43	2.86	0.00422	0.0104	1.86	2.02	Higher at M6
	MentalFatigue	Moderate	SHMT1	0.101	2.93	-2.43	2.86	0.00423	0.0104	2.77	2.88	Higher at M6
	MentalFatigue	Moderate	PFKM	0.114	2.93	-2.41	2.86	0.00424	0.0104	2.22	2.34	Higher at M6
	MentalFatigue	Moderate	ITPKB	0.106	2.93	-2.41	2.86	0.00424	0.0105	7.67	7.77	Higher at M6
	MentalFatigue	Moderate	SMIM14	-0.0902	-2.93	-2.42	-2.86	0.00424	0.0105	4.42	4.33	Higher at ED
	MentalFatigue	Moderate	HERPUD2	-0.063	-2.93	-2.42	-2.86	0.00425	0.0105	5.96	5.9	Higher at ED
	MentalFatigue	Moderate	TAF15	0.0954	2.93	-2.4	2.86	0.00425	0.0105	6.69	6.79	Higher at M6
	MentalFatigue	Moderate	CD3G	0.12	2.93	-2.43	2.86	0.00427	0.0105	5.96	6.08	Higher at M6
	MentalFatigue	Moderate	LRRC8C.DT	0.0979	2.93	-2.43	2.86	0.00427	0.0105	3.55	3.65	Higher at M6
	MentalFatigue	Moderate	SNAPC4	0.127	2.93	-2.38	2.86	0.00427	0.0105	3.95	4.07	Higher at M6
	MentalFatigue	Moderate	ENSG00000248769	-0.256	-2.93	-2.44	-2.86	0.00428	0.0105	2.38	2.11	Higher at ED
	MentalFatigue	Moderate	TPR	-0.088	-2.92	-2.43	-2.86	0.0043	0.0106	7.46	7.37	Higher at ED
	MentalFatigue	Moderate	TTC39B	0.0996	2.92	-2.43	2.85	0.00431	0.0106	4.65	4.75	Higher at M6
	MentalFatigue	Moderate	ITGA3	0.157	2.92	-2.44	2.85	0.00432	0.0106	1.86	2.02	Higher at M6
	MentalFatigue	Moderate	PRRC2B	0.171	2.92	-2.39	2.85	0.00434	0.0107	7.84	8.01	Higher at M6
	MentalFatigue	Moderate	GOSR2	0.0757	2.92	-2.44	2.85	0.00435	0.0107	5.87	5.95	Higher at M6
	MentalFatigue	Moderate	ENSG00000289720	-0.242	-2.92	-2.41	-2.85	0.00435	0.0107	4.51	4.25	Higher at ED
	MentalFatigue	Moderate	TRIM33	-0.077	-2.92	-2.42	-2.85	0.00436	0.0107	6.75	6.67	Higher at ED
	MentalFatigue	Moderate	PTAR1	-0.156	-2.92	-2.42	-2.85	0.00437	0.0107	6.46	6.31	Higher at ED
	MentalFatigue	Moderate	ENSG00000293669	-0.141	-2.92	-2.44	-2.85	0.00437	0.0107	6.85	6.71	Higher at ED
	MentalFatigue	Moderate	FAM120B	-0.0611	-2.92	-2.44	-2.85	0.00437	0.0107	5.93	5.87	Higher at ED
	MentalFatigue	Moderate	ZNF408	-0.0777	-2.92	-2.44	-2.85	0.00437	0.0107	3.43	3.35	Higher at ED
	MentalFatigue	Moderate	KCNH2	0.214	2.92	-2.45	2.85	0.00437	0.0107	2.19	2.41	Higher at M6
	MentalFatigue	Moderate	ENSG00000267632	-0.168	-2.92	-2.43	-2.85	0.00437	0.0107	2.1	1.94	Higher at ED
	MentalFatigue	Moderate	ADAM22	0.143	2.92	-2.44	2.85	0.00438	0.0107	2.27	2.43	Higher at M6
	MentalFatigue	Moderate	PUS7	0.126	2.92	-2.42	2.85	0.00438	0.0108	1.85	1.98	Higher at M6
	MentalFatigue	Moderate	CELSR2	0.17	2.92	-2.43	2.85	0.00439	0.0108	2.22	2.4	Higher at M6
	MentalFatigue	Moderate	CWC22	-0.129	-2.92	-2.44	-2.85	0.0044	0.0108	4.35	4.22	Higher at ED
	MentalFatigue	Moderate	STYXL1	-0.107	-2.92	-2.46	-2.85	0.0044	0.0108	2.69	2.58	Higher at ED
	MentalFatigue	Moderate	ZER1	0.199	2.92	-2.45	2.85	0.00441	0.0108	7.22	7.42	Higher at M6
	MentalFatigue	Moderate	ATG2A	-0.201	-2.92	-2.44	-2.85	0.00441	0.0108	6.14	5.93	Higher at ED
	MentalFatigue	Moderate	IFIT3	-0.277	-2.92	-2.46	-2.85	0.00441	0.0108	6.75	6.45	Higher at ED
	MentalFatigue	Moderate	CST7	-0.186	-2.91	-2.46	-2.85	0.00441	0.0108	6.39	6.19	Higher at ED
	MentalFatigue	Moderate	TRAF3IP1	0.154	2.92	-2.41	2.85	0.00441	0.0108	3.02	3.17	Higher at M6
	MentalFatigue	Moderate	EMG1	0.0891	2.92	-2.44	2.85	0.00442	0.0108	3.75	3.85	Higher at M6
	MentalFatigue	Moderate	SLC49A3	-0.181	-2.91	-2.44	-2.85	0.00442	0.0108	1.84	1.66	Higher at ED
	MentalFatigue	Moderate	GTF2E1	-0.0985	-2.91	-2.43	-2.84	0.00445	0.0109	3.8	3.7	Higher at ED
	MentalFatigue	Moderate	ADHFE1	0.124	2.91	-2.45	2.84	0.00445	0.0109	2.58	2.71	Higher at M6
	MentalFatigue	Moderate	KIFC3	0.158	2.91	-2.46	2.84	0.00445	0.0109	2.26	2.42	Higher at M6
	MentalFatigue	Moderate	KPNA4	-0.068	-2.91	-2.47	-2.84	0.00446	0.0109	6.79	6.72	Higher at ED
	MentalFatigue	Moderate	ENSG00000278002	-0.136	-2.91	-2.47	-2.84	0.00446	0.0109	1.87	1.73	Higher at ED
	MentalFatigue	Moderate	CMSS1	0.114	2.91	-2.47	2.84	0.00447	0.0109	2.1	2.22	Higher at M6
	MentalFatigue	Moderate	DLG3	0.134	2.91	-2.47	2.84	0.00447	0.0109	2.6	2.74	Higher at M6
	MentalFatigue	Moderate	ENSG00000238260	-0.132	-2.91	-2.46	-2.84	0.00447	0.0109	2.78	2.65	Higher at ED
	MentalFatigue	Moderate	CBFA2T2	0.101	2.91	-2.45	2.84	0.00448	0.011	5.04	5.14	Higher at M6
	MentalFatigue	Moderate	AP2A1	0.186	2.91	-2.47	2.84	0.00451	0.011	7.54	7.73	Higher at M6
	MentalFatigue	Moderate	CC2D1A	0.132	2.91	-2.44	2.84	0.00452	0.011	4.38	4.51	Higher at M6
	MentalFatigue	Moderate	UNC50	-0.0959	-2.87	-2.52	-2.84	0.00452	0.011	3.5	3.4	Higher at ED
	MentalFatigue	Moderate	SLC5A6	0.112	2.91	-2.47	2.84	0.00453	0.0111	2.52	2.63	Higher at M6
	MentalFatigue	Moderate	KANTR	0.104	2.91	-2.47	2.84	0.00453	0.0111	3.77	3.87	Higher at M6
	MentalFatigue	Moderate	ERC1	0.0959	2.9	-2.48	2.84	0.00455	0.0111	5.81	5.9	Higher at M6
	MentalFatigue	Moderate	KLRF1	0.224	2.9	-2.48	2.84	0.00456	0.0111	1.66	1.88	Higher at M6
	MentalFatigue	Moderate	KPNB1.DT	-0.156	-2.9	-2.47	-2.84	0.00456	0.0111	3.14	2.99	Higher at ED
	MentalFatigue	Moderate	HSF5	0.131	2.91	-2.47	2.84	0.00456	0.0111	1.69	1.82	Higher at M6
	MentalFatigue	Moderate	MRPL28	-0.0829	-2.9	-2.47	-2.84	0.00456	0.0111	4.15	4.07	Higher at ED
	MentalFatigue	Moderate	TSPAN3	0.0776	2.9	-2.5	2.84	0.00457	0.0111	4.43	4.5	Higher at M6
	MentalFatigue	Moderate	ENSG00000272356	0.158	2.9	-2.46	2.84	0.00457	0.0112	2.13	2.29	Higher at M6
	MentalFatigue	Moderate	CDC73	-0.0758	-2.9	-2.45	-2.83	0.00459	0.0112	5.94	5.87	Higher at ED
	MentalFatigue	Moderate	CHST11	-0.104	-2.9	-2.5	-2.83	0.00459	0.0112	7.36	7.26	Higher at ED
	MentalFatigue	Moderate	SMC1A	0.112	2.9	-2.49	2.83	0.0046	0.0112	6.85	6.96	Higher at M6
	MentalFatigue	Moderate	HTATSF1	0.128	2.9	-2.48	2.83	0.0046	0.0112	4.4	4.53	Higher at M6
	MentalFatigue	Moderate	UNC93B1	-0.117	-2.9	-2.5	-2.83	0.00461	0.0112	6.2	6.08	Higher at ED
	MentalFatigue	Moderate	RSKR	0.139	2.9	-2.48	2.83	0.00461	0.0112	2.91	3.05	Higher at M6
	MentalFatigue	Moderate	CNPY2	0.108	2.9	-2.48	2.83	0.00462	0.0113	3.66	3.77	Higher at M6
	MentalFatigue	Moderate	PGGT1B	-0.127	-2.9	-2.49	-2.83	0.00462	0.0113	5.67	5.54	Higher at ED
	MentalFatigue	Moderate	RNASE6	-0.164	-2.9	-2.5	-2.83	0.00463	0.0113	3.77	3.62	Higher at ED
	MentalFatigue	Moderate	WRNIP1	0.0626	2.9	-2.48	2.83	0.00463	0.0113	4.71	4.77	Higher at M6
	MentalFatigue	Moderate	ENSG00000295602	0.171	2.9	-2.5	2.83	0.00463	0.0113	3.94	4.11	Higher at M6
	MentalFatigue	Moderate	ENSG00000308562	-0.152	-2.9	-2.49	-2.83	0.00463	0.0113	2.85	2.7	Higher at ED
	MentalFatigue	Moderate	UBE3C	0.04	2.9	-2.5	2.83	0.00463	0.0113	5.88	5.92	Higher at M6
	MentalFatigue	Moderate	ARHGAP6	0.183	2.9	-2.5	2.83	0.00463	0.0113	2.36	2.55	Higher at M6
	MentalFatigue	Moderate	SYTL1	0.0828	2.9	-2.5	2.83	0.00463	0.0113	5.79	5.87	Higher at M6
	MentalFatigue	Moderate	LETMD1	0.0711	2.9	-2.51	2.83	0.00465	0.0113	4.47	4.55	Higher at M6
	MentalFatigue	Moderate	ECI2	0.0863	2.9	-2.49	2.83	0.00466	0.0113	3.54	3.63	Higher at M6
	MentalFatigue	Moderate	PKD1P3	0.17	2.9	-2.5	2.83	0.00466	0.0113	4.44	4.61	Higher at M6
	MentalFatigue	Moderate	JMJD6	-0.0906	-2.9	-2.49	-2.83	0.00467	0.0114	4.35	4.26	Higher at ED
	MentalFatigue	Moderate	SENP7	-0.149	-2.9	-2.47	-2.83	0.00467	0.0114	5.39	5.24	Higher at ED
	MentalFatigue	Moderate	ERMARD	0.0955	2.9	-2.5	2.83	0.00468	0.0114	2.92	3.02	Higher at M6
	MentalFatigue	Moderate	TUBA8	0.212	2.89	-2.5	2.83	0.0047	0.0114	2.49	2.7	Higher at M6
	MentalFatigue	Moderate	CKMT2.AS1	0.118	2.89	-2.51	2.83	0.0047	0.0114	2.55	2.67	Higher at M6
	MentalFatigue	Moderate	KHDC4	0.0457	2.89	-2.51	2.83	0.00471	0.0114	5.08	5.12	Higher at M6
	MentalFatigue	Moderate	SPIB	0.126	2.89	-2.52	2.83	0.00471	0.0114	4.25	4.38	Higher at M6
	MentalFatigue	Moderate	PSMB9	-0.0883	-2.89	-2.52	-2.83	0.00471	0.0114	6.81	6.71	Higher at ED
	MentalFatigue	Moderate	DDX24	0.0884	2.89	-2.5	2.83	0.00472	0.0115	6.54	6.63	Higher at M6
	MentalFatigue	Moderate	ARHGAP21	0.11	2.89	-2.51	2.83	0.00472	0.0115	4.64	4.75	Higher at M6
	MentalFatigue	Moderate	RCC2	0.117	2.89	-2.5	2.83	0.00473	0.0115	5.66	5.78	Higher at M6
	MentalFatigue	Moderate	SUMO1	-0.117	-2.89	-2.51	-2.82	0.00473	0.0115	4.38	4.26	Higher at ED
	MentalFatigue	Moderate	SIPA1L3	0.171	2.89	-2.5	2.82	0.00474	0.0115	6.24	6.41	Higher at M6
	MentalFatigue	Moderate	ENSG00000263276	0.149	2.89	-2.49	2.82	0.00475	0.0115	2.65	2.8	Higher at M6
	MentalFatigue	Moderate	TARS2	0.0901	2.89	-2.5	2.82	0.00476	0.0115	3.31	3.4	Higher at M6
	MentalFatigue	Moderate	TOE1	0.109	2.89	-2.49	2.82	0.00476	0.0115	2.48	2.59	Higher at M6
	MentalFatigue	Moderate	KRT73	0.165	2.89	-2.54	2.82	0.00476	0.0115	1.64	1.8	Higher at M6
	MentalFatigue	Moderate	PARP16	-0.115	-2.89	-2.5	-2.82	0.00477	0.0116	3.69	3.58	Higher at ED
	MentalFatigue	Moderate	MT.RNR2	0.335	2.89	-2.52	2.82	0.00478	0.0116	8.73	9.07	Higher at M6
	MentalFatigue	Moderate	ASAP1.IT2	-0.209	-2.89	-2.49	-2.82	0.00479	0.0116	2.57	2.37	Higher at ED
	MentalFatigue	Moderate	RNU2.2P	-0.334	-2.89	-2.53	-2.82	0.00479	0.0116	9.24	8.9	Higher at ED
	MentalFatigue	Moderate	GOLGA5P1	-0.121	-2.89	-2.52	-2.82	0.0048	0.0116	2.84	2.72	Higher at ED
	MentalFatigue	Moderate	PALM2AKAP2	0.116	2.89	-2.55	2.82	0.00482	0.0117	5.07	5.19	Higher at M6
	MentalFatigue	Moderate	ZNF428	0.107	2.88	-2.55	2.82	0.00482	0.0117	2.5	2.62	Higher at M6
	MentalFatigue	Moderate	CAMK1	0.139	2.88	-2.54	2.82	0.00483	0.0117	3.31	3.44	Higher at M6
	MentalFatigue	Moderate	PDGFB	0.147	2.88	-2.55	2.82	0.00484	0.0117	1.7	1.86	Higher at M6
	MentalFatigue	Moderate	JAM3	0.167	2.88	-2.55	2.82	0.00485	0.0117	3.35	3.53	Higher at M6
	MentalFatigue	Moderate	MAPRE2	0.0662	2.88	-2.53	2.82	0.00485	0.0117	6.16	6.23	Higher at M6
	MentalFatigue	Moderate	CORO1C	-0.126	-2.88	-2.54	-2.82	0.00486	0.0117	6.47	6.34	Higher at ED
	MentalFatigue	Moderate	LINC01002	-0.282	-2.88	-2.53	-2.82	0.00486	0.0117	7.42	7.13	Higher at ED
	MentalFatigue	Moderate	CMTM3	-0.082	-2.88	-2.54	-2.82	0.00486	0.0117	5.23	5.15	Higher at ED
	MentalFatigue	Moderate	PLCXD2	0.115	2.88	-2.53	2.82	0.00487	0.0118	3.85	3.97	Higher at M6
	MentalFatigue	Moderate	B3GALT6	0.0842	2.88	-2.53	2.82	0.00487	0.0118	3.87	3.96	Higher at M6
	MentalFatigue	Moderate	LAMA5	0.183	2.88	-2.56	2.81	0.00488	0.0118	1.58	1.77	Higher at M6
	MentalFatigue	Moderate	ENSG00000280214	0.268	2.88	-2.5	2.81	0.0049	0.0118	1.53	1.8	Higher at M6
	MentalFatigue	Moderate	METTL9	-0.147	-2.88	-2.54	-2.81	0.0049	0.0118	6.14	6	Higher at ED
	MentalFatigue	Moderate	SIRT7	-0.0894	-2.88	-2.55	-2.81	0.0049	0.0118	5.51	5.42	Higher at ED
	MentalFatigue	Moderate	ENSG00000290537	0.178	2.88	-2.57	2.81	0.00492	0.0119	1.78	1.97	Higher at M6
	MentalFatigue	Moderate	RRS1	0.11	2.88	-2.54	2.81	0.00492	0.0119	3.26	3.37	Higher at M6
	MentalFatigue	Moderate	AFAP1	0.142	2.88	-2.56	2.81	0.00492	0.0119	3.68	3.83	Higher at M6
	MentalFatigue	Moderate	ESRRA	-0.0858	-2.88	-2.56	-2.81	0.00492	0.0119	4.17	4.09	Higher at ED
	MentalFatigue	Moderate	STARD3	-0.0788	-2.88	-2.56	-2.81	0.00492	0.0119	5.31	5.23	Higher at ED
	MentalFatigue	Moderate	BRI3BP	0.0819	2.88	-2.56	2.81	0.00493	0.0119	4.9	4.98	Higher at M6
	MentalFatigue	Moderate	DNAJA1	-0.162	-2.88	-2.56	-2.81	0.00493	0.0119	5.52	5.35	Higher at ED
	MentalFatigue	Moderate	ENSG00000279738	0.139	2.84	-2.6	2.81	0.00494	0.0119	3.78	3.92	Higher at M6
	MentalFatigue	Moderate	RPAP1	0.138	2.88	-2.53	2.81	0.00495	0.0119	3.47	3.61	Higher at M6
	MentalFatigue	Moderate	CCP110	-0.12	-2.88	-2.52	-2.81	0.00495	0.0119	4.15	4.03	Higher at ED
	MentalFatigue	Moderate	MOV10	0.122	2.88	-2.56	2.81	0.00496	0.0119	5.2	5.32	Higher at M6
	MentalFatigue	Moderate	PCF11	-0.0664	-2.88	-2.53	-2.81	0.00497	0.012	7.25	7.18	Higher at ED
	MentalFatigue	Moderate	MCOLN1	0.203	2.88	-2.56	2.81	0.00497	0.012	5.47	5.67	Higher at M6
	MentalFatigue	Moderate	RER1	-0.0501	-2.87	-2.55	-2.81	0.00498	0.012	6.03	5.98	Higher at ED
	MentalFatigue	Moderate	SPATA33	0.103	2.87	-2.56	2.81	0.00498	0.012	1.91	2.02	Higher at M6
	MentalFatigue	Moderate	VPS28	0.0876	2.87	-2.55	2.81	0.00498	0.012	5.92	6	Higher at M6
	MentalFatigue	Moderate	MIB1	-0.107	-2.87	-2.53	-2.81	0.00499	0.012	5.8	5.69	Higher at ED
	MentalFatigue	Moderate	SNORA74A	-0.264	-2.87	-2.57	-2.81	0.005	0.012	3.19	2.94	Higher at ED
	MentalFatigue	Moderate	TUBB	0.0656	2.87	-2.57	2.81	0.005	0.012	7.12	7.19	Higher at M6
	MentalFatigue	Moderate	ZSCAN22	0.0868	2.87	-2.56	2.81	0.00501	0.012	2.91	3	Higher at M6
	MentalFatigue	Moderate	CABIN1	0.122	2.87	-2.55	2.81	0.00502	0.0121	6.95	7.07	Higher at M6
	MentalFatigue	Moderate	NHP2	0.0945	2.87	-2.57	2.81	0.00503	0.0121	3.37	3.47	Higher at M6
	MentalFatigue	Moderate	ENSG00000285581	0.172	2.87	-2.54	2.8	0.00504	0.0121	2.52	2.7	Higher at M6
	MentalFatigue	Moderate	ATF5	0.151	2.87	-2.57	2.8	0.00504	0.0121	2.86	3.02	Higher at M6
	MentalFatigue	Moderate	SARS1	0.0642	2.87	-2.57	2.8	0.00506	0.0121	5.66	5.73	Higher at M6
	MentalFatigue	Moderate	AP2S1	0.119	2.87	-2.58	2.8	0.00507	0.0122	4.38	4.5	Higher at M6
	MentalFatigue	Moderate	PKIG	0.13	2.87	-2.59	2.8	0.00508	0.0122	2.11	2.25	Higher at M6
	MentalFatigue	Moderate	TMEM8B	0.129	2.87	-2.57	2.8	0.00509	0.0122	2.82	2.95	Higher at M6
	MentalFatigue	Moderate	NFX1	0.0697	2.87	-2.57	2.8	0.0051	0.0122	5.57	5.64	Higher at M6
	MentalFatigue	Moderate	KRT17P8	0.215	2.87	-2.58	2.8	0.0051	0.0122	2	2.24	Higher at M6
	MentalFatigue	Moderate	RAD51.AS1	0.104	2.87	-2.58	2.8	0.00512	0.0123	4.13	4.24	Higher at M6
	MentalFatigue	Moderate	ENSG00000303405	0.165	2.86	-2.6	2.8	0.00513	0.0123	1.58	1.76	Higher at M6
	MentalFatigue	Moderate	ENSG00000188897	-0.215	-2.86	-2.59	-2.8	0.00513	0.0123	6.18	5.96	Higher at ED
	MentalFatigue	Moderate	PTDSS2	0.107	2.86	-2.58	2.8	0.00514	0.0123	3.06	3.17	Higher at M6
	MentalFatigue	Moderate	UBAC1	0.102	2.86	-2.6	2.8	0.00514	0.0123	4.03	4.13	Higher at M6
	MentalFatigue	Moderate	CHURC1	-0.123	-2.86	-2.57	-2.8	0.00515	0.0124	5.59	5.47	Higher at ED
	MentalFatigue	Moderate	MIS18BP1	-0.12	-2.86	-2.59	-2.8	0.00515	0.0124	5.31	5.19	Higher at ED
	MentalFatigue	Moderate	RPL18AP3	0.117	2.86	-2.6	2.8	0.00516	0.0124	2.92	3.04	Higher at M6
	MentalFatigue	Moderate	ENSG00000261832	0.268	2.96	-2.32	2.8	0.00516	0.0124	3.22	3.53	Higher at M6
	MentalFatigue	Moderate	NOD1	0.0883	2.86	-2.6	2.8	0.00517	0.0124	4.29	4.38	Higher at M6
	MentalFatigue	Moderate	STMP1	0.181	2.86	-2.6	2.8	0.00517	0.0124	5.62	5.81	Higher at M6
	MentalFatigue	Moderate	ZKSCAN8	0.0949	2.86	-2.57	2.8	0.00517	0.0124	5.45	5.55	Higher at M6
	MentalFatigue	Moderate	MAPK3	-0.14	-2.86	-2.59	-2.8	0.00517	0.0124	5.96	5.82	Higher at ED
	MentalFatigue	Moderate	SIT1	0.0988	2.86	-2.61	2.79	0.00519	0.0124	3.97	4.07	Higher at M6
	MentalFatigue	Moderate	ZNF213.AS1	0.0965	2.86	-2.6	2.79	0.0052	0.0124	4.47	4.57	Higher at M6
	MentalFatigue	Moderate	RIC1	-0.0802	-2.86	-2.58	-2.79	0.0052	0.0124	5.83	5.75	Higher at ED
	MentalFatigue	Moderate	GLRX	-0.0887	-2.86	-2.6	-2.79	0.00522	0.0125	5.86	5.77	Higher at ED
	MentalFatigue	Moderate	ASAP2	0.194	2.86	-2.61	2.79	0.00522	0.0125	2.5	2.69	Higher at M6
	MentalFatigue	Moderate	ENSG00000290556	-0.209	-2.86	-2.6	-2.79	0.00522	0.0125	5.2	4.99	Higher at ED
	MentalFatigue	Moderate	BAG4	-0.0751	-2.86	-2.59	-2.79	0.00523	0.0125	4.71	4.64	Higher at ED
	MentalFatigue	Moderate	EML5	0.135	2.86	-2.61	2.79	0.00523	0.0125	2.56	2.7	Higher at M6
	MentalFatigue	Moderate	HEIH	-0.0737	-2.86	-2.61	-2.79	0.00524	0.0125	4.65	4.58	Higher at ED
	MentalFatigue	Moderate	CWC27	0.101	2.86	-2.6	2.79	0.00524	0.0125	5.29	5.39	Higher at M6
	MentalFatigue	Moderate	BAHD1	0.141	2.86	-2.58	2.79	0.00525	0.0125	4.75	4.89	Higher at M6
	MentalFatigue	Moderate	ENSG00000289293	-0.156	-2.86	-2.62	-2.79	0.00525	0.0125	3.71	3.54	Higher at ED
	MentalFatigue	Moderate	ACTA2.AS1	0.118	2.85	-2.62	2.79	0.00526	0.0126	2.06	2.19	Higher at M6
	MentalFatigue	Moderate	APPAT	0.177	2.86	-2.6	2.79	0.00526	0.0126	4.05	4.23	Higher at M6
	MentalFatigue	Moderate	ISYNA1	0.121	2.85	-2.6	2.79	0.00527	0.0126	2.82	2.94	Higher at M6
	MentalFatigue	Moderate	HPS6	-0.082	-2.85	-2.61	-2.79	0.00527	0.0126	4.51	4.42	Higher at ED
	MentalFatigue	Moderate	GYS1	0.104	2.85	-2.58	2.79	0.00527	0.0126	4.73	4.84	Higher at M6
	MentalFatigue	Moderate	C16orf74	0.147	2.85	-2.62	2.79	0.00528	0.0126	1.56	1.71	Higher at M6
	MentalFatigue	Moderate	AIRIM	0.098	2.85	-2.59	2.79	0.00528	0.0126	2.72	2.82	Higher at M6
	MentalFatigue	Moderate	NUP62	0.121	2.85	-2.58	2.79	0.0053	0.0126	5.79	5.91	Higher at M6
	MentalFatigue	Moderate	IRF7	-0.149	-2.85	-2.62	-2.79	0.00531	0.0127	5.58	5.43	Higher at ED
	MentalFatigue	Moderate	MTRF1	0.0972	2.85	-2.61	2.79	0.00531	0.0127	2.44	2.54	Higher at M6
	MentalFatigue	Moderate	OXCT1	0.111	2.85	-2.61	2.79	0.00531	0.0127	3.75	3.86	Higher at M6
	MentalFatigue	Moderate	GRB10	-0.176	-2.85	-2.64	-2.79	0.00532	0.0127	2.81	2.66	Higher at ED
	MentalFatigue	Moderate	TMEM161B.DT	0.102	2.85	-2.61	2.79	0.00532	0.0127	6.19	6.29	Higher at M6
	MentalFatigue	Moderate	DCXR	0.0824	2.85	-2.64	2.79	0.00533	0.0127	3.91	3.99	Higher at M6
	MentalFatigue	Moderate	MLLT3	0.113	2.85	-2.63	2.79	0.00533	0.0127	4.13	4.25	Higher at M6
	MentalFatigue	Moderate	DOCK3	0.151	2.85	-2.62	2.79	0.00533	0.0127	1.66	1.82	Higher at M6
	MentalFatigue	Moderate	GNAS	0.129	2.85	-2.6	2.79	0.00535	0.0127	9.04	9.17	Higher at M6
	MentalFatigue	Moderate	RNF113A	0.0841	2.85	-2.6	2.79	0.00535	0.0127	3.91	3.99	Higher at M6
	MentalFatigue	Moderate	ZNF700	-0.0941	-2.85	-2.6	-2.79	0.00535	0.0127	4.39	4.29	Higher at ED
	MentalFatigue	Moderate	SNX15	0.0971	2.85	-2.64	2.78	0.00535	0.0127	3.99	4.08	Higher at M6
	MentalFatigue	Moderate	TRMT12	-0.0903	-2.85	-2.64	-2.78	0.00536	0.0128	3.09	3	Higher at ED
	MentalFatigue	Moderate	ARPC1A	-0.0833	-2.85	-2.61	-2.78	0.00536	0.0128	4.39	4.31	Higher at ED
	MentalFatigue	Moderate	CD274	-0.204	-2.85	-2.64	-2.78	0.00537	0.0128	3.36	3.16	Higher at ED
	MentalFatigue	Moderate	SCARNA9	-0.162	-2.85	-2.64	-2.78	0.00538	0.0128	4.2	4.04	Higher at ED
	MentalFatigue	Moderate	ZC3H7A	-0.0528	-2.85	-2.64	-2.78	0.00539	0.0128	5.23	5.18	Higher at ED
	MentalFatigue	Moderate	GATD1	0.126	2.85	-2.62	2.78	0.0054	0.0128	4.06	4.19	Higher at M6
	MentalFatigue	Moderate	RMND5B	0.0769	2.85	-2.62	2.78	0.0054	0.0128	4.3	4.38	Higher at M6
	MentalFatigue	Moderate	CUL9	0.117	2.85	-2.62	2.78	0.0054	0.0128	5.15	5.26	Higher at M6
	MentalFatigue	Moderate	LNX2	0.0917	2.84	-2.64	2.78	0.00541	0.0129	3.51	3.6	Higher at M6
	MentalFatigue	Moderate	FBXO34	-0.0747	-2.84	-2.62	-2.78	0.00542	0.0129	4.76	4.69	Higher at ED
	MentalFatigue	Moderate	AGPAT4	0.109	2.84	-2.64	2.78	0.00543	0.0129	4.91	5.02	Higher at M6
	MentalFatigue	Moderate	ATP7B	-0.151	-2.84	-2.64	-2.78	0.00543	0.0129	2.21	2.06	Higher at ED
	MentalFatigue	Moderate	SPHK2	0.106	2.84	-2.62	2.78	0.00544	0.0129	3.81	3.92	Higher at M6
	MentalFatigue	Moderate	UMAD1	-0.079	-2.84	-2.64	-2.78	0.00544	0.0129	3.06	2.98	Higher at ED
	MentalFatigue	Moderate	LINC02363	-0.18	-2.84	-2.64	-2.78	0.00545	0.0129	1.85	1.66	Higher at ED
	MentalFatigue	Moderate	JUP	0.198	2.84	-2.66	2.78	0.00546	0.0129	3.93	4.15	Higher at M6
	MentalFatigue	Moderate	EFNB1	0.111	2.84	-2.63	2.78	0.00546	0.013	2.87	2.98	Higher at M6
	MentalFatigue	Moderate	CEBPD	-0.188	-2.84	-2.64	-2.78	0.00547	0.013	7.15	6.96	Higher at ED
	MentalFatigue	Moderate	RBM7	-0.1	-2.84	-2.64	-2.78	0.00548	0.013	4.32	4.22	Higher at ED
	MentalFatigue	Moderate	ELK1	0.0859	2.84	-2.62	2.78	0.00548	0.013	3.59	3.67	Higher at M6
	MentalFatigue	Moderate	C14orf132	0.141	2.84	-2.66	2.78	0.00548	0.013	1.82	1.98	Higher at M6
	MentalFatigue	Moderate	SPPL2A	-0.0658	-2.84	-2.65	-2.78	0.00549	0.013	5.69	5.62	Higher at ED
	MentalFatigue	Moderate	STAG3L4	0.0993	2.84	-2.65	2.78	0.00549	0.013	3.17	3.27	Higher at M6
	MentalFatigue	Moderate	TOX4	-0.0683	-2.84	-2.64	-2.78	0.0055	0.013	6.22	6.15	Higher at ED
	MentalFatigue	Moderate	PIK3R5	-0.106	-2.84	-2.65	-2.78	0.00551	0.013	7.61	7.51	Higher at ED
	MentalFatigue	Moderate	PTPN6	-0.0923	-2.84	-2.66	-2.78	0.00551	0.013	8.56	8.47	Higher at ED
	MentalFatigue	Moderate	TMOD2	-0.0902	-2.84	-2.67	-2.78	0.00551	0.013	5.69	5.59	Higher at ED
	MentalFatigue	Moderate	SNX5	0.0702	2.84	-2.66	2.78	0.00551	0.013	5.2	5.27	Higher at M6
	MentalFatigue	Moderate	FARP2	0.0803	2.84	-2.67	2.77	0.00553	0.0131	4.15	4.23	Higher at M6
	MentalFatigue	Moderate	TFRC	0.11	2.84	-2.66	2.77	0.00553	0.0131	5.19	5.3	Higher at M6
	MentalFatigue	Moderate	LTN1	-0.132	-2.84	-2.63	-2.77	0.00553	0.0131	5.36	5.23	Higher at ED
	MentalFatigue	Moderate	NBEAL2	-0.157	-2.84	-2.66	-2.77	0.00554	0.0131	8.73	8.57	Higher at ED
	MentalFatigue	Moderate	TGIF1	0.0752	2.84	-2.67	2.77	0.00555	0.0131	3.76	3.84	Higher at M6
	MentalFatigue	Moderate	LMLN	0.116	2.84	-2.64	2.77	0.00555	0.0131	2.34	2.46	Higher at M6
	MentalFatigue	Moderate	HMGCL	-0.0699	-2.84	-2.65	-2.77	0.00556	0.0131	3.48	3.41	Higher at ED
	MentalFatigue	Moderate	POGK	0.0572	2.84	-2.65	2.77	0.00556	0.0131	5.51	5.57	Higher at M6
	MentalFatigue	Moderate	POLR1B	0.0932	2.84	-2.66	2.77	0.00557	0.0132	4.1	4.19	Higher at M6
	MentalFatigue	Moderate	EIF2B2	0.0779	2.83	-2.65	2.77	0.00558	0.0132	3.46	3.54	Higher at M6
	MentalFatigue	Moderate	LST1	-0.124	-2.83	-2.67	-2.77	0.00558	0.0132	6.69	6.56	Higher at ED
	MentalFatigue	Moderate	MIRLET7IHG	0.081	2.83	-2.66	2.77	0.00558	0.0132	3.52	3.6	Higher at M6
	MentalFatigue	Moderate	MOB3A	-0.145	-2.83	-2.66	-2.77	0.00558	0.0132	8.61	8.46	Higher at ED
	MentalFatigue	Moderate	TPRN	0.133	2.83	-2.66	2.77	0.00559	0.0132	2.28	2.42	Higher at M6
	MentalFatigue	Moderate	TMX2	0.066	2.83	-2.66	2.77	0.00559	0.0132	4.57	4.64	Higher at M6
	MentalFatigue	Moderate	PHF10	0.0975	2.83	-2.66	2.77	0.00559	0.0132	4.55	4.65	Higher at M6
	MentalFatigue	Moderate	PAQR8	0.089	2.83	-2.67	2.77	0.00559	0.0132	4.66	4.76	Higher at M6
	MentalFatigue	Moderate	KIAA1958	-0.104	-2.83	-2.69	-2.77	0.0056	0.0132	3.53	3.42	Higher at ED
	MentalFatigue	Moderate	NDST1	-0.219	-2.83	-2.67	-2.77	0.00561	0.0132	6.06	5.83	Higher at ED
	MentalFatigue	Moderate	NARF	-0.12	-2.83	-2.67	-2.77	0.00561	0.0132	5.99	5.86	Higher at ED
	MentalFatigue	Moderate	PPP6R1	0.13	2.83	-2.65	2.77	0.00562	0.0132	7.66	7.79	Higher at M6
	MentalFatigue	Moderate	DPP9	0.113	2.83	-2.65	2.77	0.00564	0.0133	5.83	5.94	Higher at M6
	MentalFatigue	Moderate	CRY2	0.0779	2.83	-2.66	2.77	0.00564	0.0133	4.58	4.66	Higher at M6
	MentalFatigue	Moderate	DYNC1LI2	-0.0505	-2.83	-2.67	-2.77	0.00565	0.0133	6.09	6.04	Higher at ED
	MentalFatigue	Moderate	AP2M1	0.139	2.83	-2.67	2.77	0.00565	0.0133	7.34	7.48	Higher at M6
	MentalFatigue	Moderate	LINC01948	-0.0886	-2.83	-2.69	-2.77	0.00566	0.0133	3.92	3.83	Higher at ED
	MentalFatigue	Moderate	EDC4	0.0983	2.83	-2.65	2.77	0.00566	0.0133	5.43	5.53	Higher at M6
	MentalFatigue	Moderate	ALKBH4	0.097	2.83	-2.66	2.77	0.00567	0.0134	2.55	2.65	Higher at M6
	MentalFatigue	Moderate	ENSG00000286909	0.152	2.83	-2.69	2.77	0.00567	0.0134	2.58	2.74	Higher at M6
	MentalFatigue	Moderate	ZBTB26	-0.137	-2.83	-2.64	-2.77	0.00567	0.0134	3.18	3.04	Higher at ED
	MentalFatigue	Moderate	POP1	0.105	2.83	-2.68	2.77	0.00568	0.0134	2.18	2.28	Higher at M6
	MentalFatigue	Moderate	SLC30A4	0.129	2.83	-2.68	2.77	0.00568	0.0134	2.33	2.47	Higher at M6
	MentalFatigue	Moderate	SCYL2	-0.118	-2.83	-2.66	-2.77	0.00569	0.0134	5.48	5.36	Higher at ED
	MentalFatigue	Moderate	LMNB2	0.116	2.83	-2.67	2.76	0.00572	0.0135	4.09	4.21	Higher at M6
	MentalFatigue	Moderate	FAM111A.DT	0.101	2.83	-2.69	2.76	0.00572	0.0135	2.21	2.31	Higher at M6
	MentalFatigue	Moderate	CTNS	0.0831	2.83	-2.68	2.76	0.00573	0.0135	3.15	3.24	Higher at M6
	MentalFatigue	Moderate	TMEM72.AS1	-0.0902	-2.82	-2.69	-2.76	0.00573	0.0135	2.83	2.74	Higher at ED
	MentalFatigue	Moderate	PPP4R3B	-0.0844	-2.82	-2.67	-2.76	0.00577	0.0136	6.56	6.48	Higher at ED
	MentalFatigue	Moderate	MAP3K11	-0.115	-2.82	-2.7	-2.76	0.00579	0.0136	7.36	7.25	Higher at ED
	MentalFatigue	Moderate	MKI67	0.218	2.82	-2.7	2.76	0.00579	0.0136	3.96	4.18	Higher at M6
	MentalFatigue	Moderate	WDR1	-0.0664	-2.82	-2.7	-2.76	0.00579	0.0136	8.78	8.71	Higher at ED
	MentalFatigue	Moderate	SLC12A7	0.104	2.82	-2.71	2.76	0.0058	0.0136	5.58	5.68	Higher at M6
	MentalFatigue	Moderate	EFR3A	-0.0752	-2.82	-2.69	-2.76	0.00581	0.0136	5.87	5.8	Higher at ED
	MentalFatigue	Moderate	ENSG00000254363	0.208	2.82	-2.68	2.76	0.00581	0.0136	1.58	1.8	Higher at M6
	MentalFatigue	Moderate	EIF3J	0.0944	2.82	-2.7	2.76	0.00581	0.0136	4.32	4.41	Higher at M6
	MentalFatigue	Moderate	RYBP	-0.11	-2.82	-2.7	-2.76	0.00582	0.0137	6.2	6.09	Higher at ED
	MentalFatigue	Moderate	MRPL55	0.0807	2.82	-2.67	2.76	0.00583	0.0137	2.82	2.9	Higher at M6
	MentalFatigue	Moderate	CDC14B	0.125	2.82	-2.7	2.76	0.00583	0.0137	3.04	3.17	Higher at M6
	MentalFatigue	Moderate	SIPA1	-0.112	-2.82	-2.71	-2.76	0.00584	0.0137	7.35	7.23	Higher at ED
	MentalFatigue	Moderate	MAP3K14.AS1	0.134	2.82	-2.71	2.76	0.00584	0.0137	1.97	2.1	Higher at M6
	MentalFatigue	Moderate	WRAP53	0.0939	2.82	-2.68	2.76	0.00584	0.0137	2.33	2.42	Higher at M6
	MentalFatigue	Moderate	ENSG00000289691	-0.175	-2.82	-2.7	-2.76	0.00585	0.0137	3.55	3.38	Higher at ED
	MentalFatigue	Moderate	CPSF7	-0.0834	-2.82	-2.71	-2.76	0.00585	0.0137	6.72	6.64	Higher at ED
	MentalFatigue	Moderate	NCBP2	0.0747	2.82	-2.7	2.76	0.00586	0.0137	4.52	4.59	Higher at M6
	MentalFatigue	Moderate	CFD	-0.112	-2.82	-2.73	-2.75	0.00587	0.0137	6.74	6.62	Higher at ED
	MentalFatigue	Moderate	ZNF24	-0.123	-2.82	-2.68	-2.75	0.00588	0.0138	6.45	6.33	Higher at ED
	MentalFatigue	Moderate	BACE1.AS	0.1	2.82	-2.71	2.75	0.00588	0.0138	3.3	3.4	Higher at M6
	MentalFatigue	Moderate	MICU2	-0.104	-2.82	-2.69	-2.75	0.00588	0.0138	4.2	4.1	Higher at ED
	MentalFatigue	Moderate	JAGN1	-0.0872	-2.82	-2.72	-2.75	0.00588	0.0138	2.93	2.84	Higher at ED
	MentalFatigue	Moderate	AIDA	0.143	2.82	-2.71	2.75	0.0059	0.0138	5.41	5.56	Higher at M6
	MentalFatigue	Moderate	INTS6.AS1	-0.106	-2.81	-2.71	-2.75	0.00591	0.0138	3.19	3.09	Higher at ED
	MentalFatigue	Moderate	TLR7	-0.129	-2.81	-2.73	-2.75	0.00592	0.0139	3.98	3.85	Higher at ED
	MentalFatigue	Moderate	WDR86.AS1	0.141	2.81	-2.73	2.75	0.00593	0.0139	2.37	2.55	Higher at M6
	MentalFatigue	Moderate	ENSG00000278864	0.125	2.82	-2.72	2.75	0.00593	0.0139	3.46	3.6	Higher at M6
	MentalFatigue	Moderate	POLD3	-0.0863	-2.81	-2.71	-2.75	0.00593	0.0139	4.25	4.17	Higher at ED
	MentalFatigue	Moderate	SEC61B	-0.113	-2.81	-2.71	-2.75	0.00594	0.0139	3.28	3.17	Higher at ED
	MentalFatigue	Moderate	PEX26	0.153	2.81	-2.7	2.75	0.00594	0.0139	5.66	5.81	Higher at M6
	MentalFatigue	Moderate	SMIM11	0.152	2.81	-2.69	2.75	0.00595	0.0139	2.13	2.28	Higher at M6
	MentalFatigue	Moderate	USP42	0.0838	2.81	-2.7	2.75	0.00595	0.0139	4.69	4.78	Higher at M6
	MentalFatigue	Moderate	NADSYN1	-0.0625	-2.81	-2.73	-2.75	0.00595	0.0139	6.48	6.41	Higher at ED
	MentalFatigue	Moderate	RPL37A	0.114	2.81	-2.72	2.75	0.00596	0.0139	7.89	8	Higher at M6
	MentalFatigue	Moderate	PAXIP1	0.0726	2.81	-2.71	2.75	0.00598	0.014	4.05	4.13	Higher at M6
	MentalFatigue	Moderate	FAHD1	0.14	2.81	-2.74	2.75	0.00598	0.014	2.84	2.98	Higher at M6
	MentalFatigue	Moderate	KEL	0.273	2.81	-2.73	2.75	0.00598	0.014	2.26	2.54	Higher at M6
	MentalFatigue	Moderate	TFE3	-0.131	-2.81	-2.72	-2.75	0.006	0.014	6.64	6.51	Higher at ED
	MentalFatigue	Moderate	ZNF549	0.0895	2.81	-2.73	2.75	0.006	0.014	3.61	3.7	Higher at M6
	MentalFatigue	Moderate	LACTB	-0.0976	-2.81	-2.73	-2.75	0.006	0.014	4.12	4.02	Higher at ED
	MentalFatigue	Moderate	SELENOF	-0.12	-2.81	-2.71	-2.75	0.00601	0.014	5.13	5.01	Higher at ED
	MentalFatigue	Moderate	DLEU2	-0.121	-2.81	-2.72	-2.75	0.00601	0.014	6.44	6.32	Higher at ED
	MentalFatigue	Moderate	EBF1	0.127	2.81	-2.74	2.75	0.00601	0.014	2.87	3.01	Higher at M6
	MentalFatigue	Moderate	PPIG	-0.152	-2.81	-2.72	-2.75	0.00603	0.014	5.7	5.55	Higher at ED
	MentalFatigue	Moderate	TNK2.AS1	0.191	2.81	-2.74	2.75	0.00603	0.014	2.22	2.4	Higher at M6
	MentalFatigue	Moderate	TRPV1	0.143	2.81	-2.72	2.75	0.00603	0.014	1.92	2.07	Higher at M6
	MentalFatigue	Moderate	LSM6	-0.091	-2.81	-2.74	-2.74	0.00605	0.0141	3.68	3.58	Higher at ED
	MentalFatigue	Moderate	SYNJ2BP	0.086	2.81	-2.74	2.74	0.00606	0.0141	4.48	4.57	Higher at M6
	MentalFatigue	Moderate	SLC35A1	-0.192	-2.81	-2.72	-2.74	0.00606	0.0141	2.69	2.51	Higher at ED
	MentalFatigue	Moderate	BEX3	0.152	2.8	-2.75	2.74	0.00607	0.0141	3.15	3.3	Higher at M6
	MentalFatigue	Moderate	CDK4	0.0919	2.8	-2.73	2.74	0.00608	0.0141	3.42	3.52	Higher at M6
	MentalFatigue	Moderate	FBXO28	-0.0814	-2.8	-2.72	-2.74	0.00608	0.0142	4.7	4.61	Higher at ED
	MentalFatigue	Moderate	NME3	0.119	2.8	-2.75	2.74	0.00609	0.0142	2.46	2.58	Higher at M6
	MentalFatigue	Moderate	RCC1L	0.0968	2.8	-2.72	2.74	0.0061	0.0142	3.58	3.68	Higher at M6
	MentalFatigue	Moderate	ENSG00000280381	0.234	2.81	-2.74	2.74	0.00612	0.0142	2.24	2.49	Higher at M6
	MentalFatigue	Moderate	NCL	0.123	2.8	-2.74	2.74	0.00614	0.0143	7.43	7.55	Higher at M6
	MentalFatigue	Moderate	TRIM28	0.0959	2.8	-2.74	2.74	0.00615	0.0143	6.24	6.33	Higher at M6
	MentalFatigue	Moderate	SLC9A7P1	-0.164	-2.8	-2.76	-2.74	0.00615	0.0143	2.28	2.13	Higher at ED
	MentalFatigue	Moderate	SLC25A6	0.0666	2.8	-2.76	2.74	0.00617	0.0143	7.66	7.72	Higher at M6
	MentalFatigue	Moderate	ANKRD55	0.125	2.8	-2.77	2.74	0.00617	0.0143	2.33	2.47	Higher at M6
	MentalFatigue	Moderate	USP8	-0.062	-2.8	-2.76	-2.74	0.00618	0.0144	6.41	6.35	Higher at ED
	MentalFatigue	Moderate	TERF2IP	0.0828	2.8	-2.76	2.74	0.00618	0.0144	6.19	6.28	Higher at M6
	MentalFatigue	Moderate	TRAPPC4	-0.0759	-2.8	-2.75	-2.74	0.00619	0.0144	3.91	3.83	Higher at ED
	MentalFatigue	Moderate	MYLIP	-0.0948	-2.8	-2.76	-2.74	0.00621	0.0144	6.14	6.05	Higher at ED
	MentalFatigue	Moderate	METTL25	-0.147	-2.77	-2.8	-2.74	0.00621	0.0144	2.36	2.21	Higher at ED
	MentalFatigue	Moderate	PNPLA8	-0.191	-2.8	-2.74	-2.74	0.00622	0.0144	4.19	4	Higher at ED
	MentalFatigue	Moderate	PEPD	0.0814	2.8	-2.74	2.74	0.00622	0.0144	4.53	4.61	Higher at M6
	MentalFatigue	Moderate	TRIM3	0.0965	2.8	-2.75	2.74	0.00622	0.0144	2.95	3.05	Higher at M6
	MentalFatigue	Moderate	LINC00877	-0.129	-2.8	-2.77	-2.74	0.00623	0.0145	5.18	5.05	Higher at ED
	MentalFatigue	Moderate	BLOC1S1	-0.131	-2.8	-2.75	-2.73	0.00625	0.0145	3.83	3.7	Higher at ED
	MentalFatigue	Moderate	KIF3C	-0.145	-2.8	-2.77	-2.73	0.00625	0.0145	3.87	3.73	Higher at ED
	MentalFatigue	Moderate	PIGO	0.107	2.79	-2.75	2.73	0.00625	0.0145	4.41	4.52	Higher at M6
	MentalFatigue	Moderate	ENSG00000285589	0.09	2.79	-2.78	2.73	0.00628	0.0145	3.28	3.37	Higher at M6
	MentalFatigue	Moderate	GP6	0.188	2.79	-2.78	2.73	0.00628	0.0145	1.97	2.17	Higher at M6
	MentalFatigue	Moderate	RPS2P46	0.148	2.79	-2.76	2.73	0.00628	0.0145	2.06	2.21	Higher at M6
	MentalFatigue	Moderate	MCM2	0.105	2.79	-2.79	2.73	0.00629	0.0146	2.78	2.89	Higher at M6
	MentalFatigue	Moderate	PLA2G7	-0.156	-2.79	-2.79	-2.73	0.00629	0.0146	1.72	1.57	Higher at ED
	MentalFatigue	Moderate	PCAT1	0.12	2.79	-2.78	2.73	0.0063	0.0146	2.85	2.97	Higher at M6
	MentalFatigue	Moderate	MLX	-0.0793	-2.79	-2.77	-2.73	0.00631	0.0146	5.51	5.43	Higher at ED
	MentalFatigue	Moderate	LIX1L	0.0695	2.79	-2.78	2.73	0.00632	0.0146	5.44	5.51	Higher at M6
	MentalFatigue	Moderate	SELPLG	-0.107	-2.79	-2.78	-2.73	0.00632	0.0146	9.13	9.02	Higher at ED
	MentalFatigue	Moderate	SLC24A1	0.126	2.79	-2.75	2.73	0.00632	0.0146	2.66	2.79	Higher at M6
	MentalFatigue	Moderate	DESI1	0.0669	2.79	-2.78	2.73	0.00634	0.0147	4.76	4.83	Higher at M6
	MentalFatigue	Moderate	DHX40	-0.109	-2.79	-2.78	-2.73	0.00635	0.0147	4.54	4.43	Higher at ED
	MentalFatigue	Moderate	NVL	0.0927	2.79	-2.77	2.73	0.00636	0.0147	3.67	3.76	Higher at M6
	MentalFatigue	Moderate	SLC35D1	0.0764	2.79	-2.78	2.73	0.00637	0.0147	4.22	4.29	Higher at M6
	MentalFatigue	Moderate	RGS12	0.138	2.79	-2.77	2.73	0.00637	0.0147	3.32	3.46	Higher at M6
	MentalFatigue	Moderate	TACC3	-0.0928	-2.79	-2.79	-2.73	0.00638	0.0147	6.92	6.82	Higher at ED
	MentalFatigue	Moderate	TRMT1	0.0899	2.79	-2.78	2.73	0.00638	0.0147	3.78	3.87	Higher at M6
	MentalFatigue	Moderate	RNASEK	-0.0981	-2.79	-2.78	-2.73	0.00638	0.0148	6.59	6.49	Higher at ED
	MentalFatigue	Moderate	CIAO3	0.0823	2.79	-2.79	2.73	0.00639	0.0148	3.64	3.72	Higher at M6
	MentalFatigue	Moderate	DGKH	0.106	2.79	-2.79	2.73	0.00639	0.0148	4.52	4.62	Higher at M6
	MentalFatigue	Moderate	MAD2L1BP	-0.103	-2.79	-2.79	-2.73	0.0064	0.0148	2.79	2.68	Higher at ED
	MentalFatigue	Moderate	KDM7A.DT	0.226	2.79	-2.79	2.73	0.0064	0.0148	4	4.23	Higher at M6
	MentalFatigue	Moderate	METTL21A	0.0982	2.79	-2.78	2.73	0.00641	0.0148	2.67	2.77	Higher at M6
	MentalFatigue	Moderate	TTC32	-0.147	-2.79	-2.77	-2.73	0.00641	0.0148	2.25	2.1	Higher at ED
	MentalFatigue	Moderate	GMFB	-0.202	-2.79	-2.76	-2.73	0.00641	0.0148	4.2	4	Higher at ED
	MentalFatigue	Moderate	ABLIM3	0.221	2.79	-2.79	2.73	0.00642	0.0148	2.87	3.1	Higher at M6
	MentalFatigue	Moderate	ARFRP1	0.0839	2.79	-2.79	2.73	0.00642	0.0148	4.95	5.03	Higher at M6
	MentalFatigue	Moderate	SNORA23	-0.27	-2.78	-2.81	-2.73	0.00642	0.0148	1.91	1.64	Higher at ED
	MentalFatigue	Moderate	STK38	-0.0561	-2.79	-2.79	-2.73	0.00642	0.0148	7.33	7.27	Higher at ED
	MentalFatigue	Moderate	ELP1	0.0752	2.78	-2.78	2.72	0.00644	0.0148	5.29	5.37	Higher at M6
	MentalFatigue	Moderate	FCSK	0.111	2.78	-2.78	2.72	0.00644	0.0149	3.19	3.3	Higher at M6
	MentalFatigue	Moderate	NBAS	0.085	2.78	-2.78	2.72	0.00649	0.015	5.61	5.7	Higher at M6
	MentalFatigue	Moderate	GORASP1	-0.0678	-2.78	-2.8	-2.72	0.00649	0.015	4.47	4.41	Higher at ED
	MentalFatigue	Moderate	GPR135	0.0901	2.78	-2.82	2.72	0.00651	0.015	2.18	2.27	Higher at M6
	MentalFatigue	Moderate	IFI6	-0.236	-2.78	-2.82	-2.72	0.00653	0.015	4.98	4.74	Higher at ED
	MentalFatigue	Moderate	SNU13	0.0704	2.78	-2.8	2.72	0.00653	0.015	4.79	4.86	Higher at M6
	MentalFatigue	Moderate	SUN2	0.115	2.78	-2.79	2.72	0.00653	0.015	8.37	8.49	Higher at M6
	MentalFatigue	Moderate	HLA.DMB	0.067	2.78	-2.82	2.72	0.00654	0.0151	6.01	6.08	Higher at M6
	MentalFatigue	Moderate	ENSG00000280035	-0.183	-2.78	-2.8	-2.72	0.00655	0.0151	3.46	3.29	Higher at ED
	MentalFatigue	Moderate	HAPLN3	0.116	2.78	-2.81	2.72	0.00655	0.0151	4	4.12	Higher at M6
	MentalFatigue	Moderate	PPP1R3F	0.102	2.78	-2.82	2.72	0.00656	0.0151	3.36	3.47	Higher at M6
	MentalFatigue	Moderate	TGFBI	-0.0984	-2.78	-2.82	-2.72	0.00657	0.0151	6.27	6.18	Higher at ED
	MentalFatigue	Moderate	LINC02968	0.138	2.78	-2.82	2.72	0.00658	0.0151	2.29	2.41	Higher at M6
	MentalFatigue	Moderate	UCP3	0.149	2.75	-2.86	2.72	0.00658	0.0151	1.55	1.7	Higher at M6
	MentalFatigue	Moderate	ALS2	0.062	2.78	-2.83	2.72	0.00659	0.0152	4.55	4.61	Higher at M6
	MentalFatigue	Moderate	ITGA2B	0.259	2.78	-2.81	2.72	0.0066	0.0152	4.63	4.9	Higher at M6
	MentalFatigue	Moderate	TBC1D23	-0.124	-2.78	-2.8	-2.72	0.00661	0.0152	4.55	4.43	Higher at ED
	MentalFatigue	Moderate	ENSG00000299459	-0.186	-2.78	-2.81	-2.72	0.00661	0.0152	2.6	2.43	Higher at ED
	MentalFatigue	Moderate	AXIN1	0.084	2.77	-2.82	2.71	0.00663	0.0152	5.89	5.98	Higher at M6
	MentalFatigue	Moderate	EIF1B	0.171	2.78	-2.82	2.71	0.00663	0.0152	5.7	5.88	Higher at M6
	MentalFatigue	Moderate	ENSG00000277476	0.133	2.78	-2.8	2.71	0.00663	0.0152	3.37	3.51	Higher at M6
	MentalFatigue	Moderate	PPM1G	0.0948	2.77	-2.81	2.71	0.00665	0.0153	5.65	5.75	Higher at M6
	MentalFatigue	Moderate	LRRC8C	0.0884	2.77	-2.82	2.71	0.00665	0.0153	6.01	6.1	Higher at M6
	MentalFatigue	Moderate	ZFTA	0.118	2.77	-2.82	2.71	0.00668	0.0153	1.82	1.94	Higher at M6
	MentalFatigue	Moderate	PARP6	0.0562	2.77	-2.83	2.71	0.00668	0.0153	4.66	4.72	Higher at M6
	MentalFatigue	Moderate	RSAD1	0.0946	2.77	-2.82	2.71	0.00669	0.0154	3.43	3.53	Higher at M6
	MentalFatigue	Moderate	PPIP5K2	-0.119	-2.77	-2.83	-2.71	0.00669	0.0154	5.79	5.67	Higher at ED
	MentalFatigue	Moderate	MAP1LC3A	-0.187	-2.77	-2.83	-2.71	0.0067	0.0154	1.73	1.56	Higher at ED
	MentalFatigue	Moderate	ACAA2	-0.107	-2.77	-2.82	-2.71	0.0067	0.0154	3.98	3.87	Higher at ED
	MentalFatigue	Moderate	SRRM1	0.0889	2.77	-2.81	2.71	0.0067	0.0154	7.19	7.28	Higher at M6
	MentalFatigue	Moderate	ITGB2	-0.128	-2.77	-2.83	-2.71	0.00671	0.0154	9.64	9.51	Higher at ED
	MentalFatigue	Moderate	ENSG00000293339	-0.185	-2.77	-2.83	-2.71	0.00672	0.0154	2.99	2.8	Higher at ED
	MentalFatigue	Moderate	PIGQ	0.111	2.77	-2.83	2.71	0.00672	0.0154	4.27	4.38	Higher at M6
	MentalFatigue	Moderate	NUP153	-0.08	-2.77	-2.82	-2.71	0.00673	0.0154	6.71	6.63	Higher at ED
	MentalFatigue	Moderate	ZNF407	-0.081	-2.77	-2.82	-2.71	0.00673	0.0154	6.38	6.3	Higher at ED
	MentalFatigue	Moderate	TCL1A	0.111	2.77	-2.85	2.71	0.00674	0.0154	4.22	4.34	Higher at M6
	MentalFatigue	Moderate	MCF2L2	0.127	2.77	-2.85	2.71	0.00675	0.0155	2.61	2.76	Higher at M6
	MentalFatigue	Moderate	BLNK	0.103	2.77	-2.85	2.71	0.00675	0.0155	4.48	4.59	Higher at M6
	MentalFatigue	Moderate	C15orf40	0.0829	2.77	-2.84	2.71	0.00677	0.0155	4.66	4.74	Higher at M6
	MentalFatigue	Moderate	MMGT1	-0.0949	-2.77	-2.82	-2.71	0.0068	0.0156	4.75	4.66	Higher at ED
	MentalFatigue	Moderate	UROD	0.115	2.76	-2.85	2.71	0.00681	0.0156	3.48	3.59	Higher at M6
	MentalFatigue	Moderate	PDGFA	0.197	2.77	-2.85	2.71	0.00682	0.0156	2.12	2.34	Higher at M6
	MentalFatigue	Moderate	CKAP5	0.105	2.76	-2.84	2.7	0.00684	0.0157	5.01	5.12	Higher at M6
	MentalFatigue	Moderate	PTCD3	0.0804	2.76	-2.84	2.7	0.00684	0.0157	5.04	5.12	Higher at M6
	MentalFatigue	Moderate	BCAT2	0.0999	2.76	-2.84	2.7	0.00686	0.0157	2.58	2.68	Higher at M6
	MentalFatigue	Moderate	SUMO3	0.0727	2.76	-2.85	2.7	0.00686	0.0157	4.72	4.8	Higher at M6
	MentalFatigue	Moderate	PDCD6IP	-0.0679	-2.76	-2.84	-2.7	0.00686	0.0157	6.53	6.46	Higher at ED
	MentalFatigue	Moderate	IMPDH2	0.0721	2.76	-2.86	2.7	0.00687	0.0157	4.67	4.74	Higher at M6
	MentalFatigue	Moderate	RCL1	0.107	2.76	-2.86	2.7	0.00688	0.0157	2.93	3.04	Higher at M6
	MentalFatigue	Moderate	TIMM50	0.0863	2.76	-2.84	2.7	0.0069	0.0158	3.21	3.3	Higher at M6
	MentalFatigue	Moderate	HCP5	-0.072	-2.76	-2.87	-2.7	0.0069	0.0158	8.05	7.98	Higher at ED
	MentalFatigue	Moderate	PIGT	0.0609	2.76	-2.85	2.7	0.00692	0.0158	5.71	5.77	Higher at M6
	MentalFatigue	Moderate	HEXD	0.0975	2.76	-2.86	2.7	0.00693	0.0158	4.34	4.44	Higher at M6
	MentalFatigue	Moderate	CNTNAP2	0.156	2.76	-2.88	2.7	0.00693	0.0158	1.37	1.53	Higher at M6
	MentalFatigue	Moderate	MTRF1L	-0.101	-2.76	-2.87	-2.7	0.00694	0.0159	3.46	3.37	Higher at ED
	MentalFatigue	Moderate	ENSG00000217455	0.149	2.76	-2.88	2.7	0.00695	0.0159	1.7	1.84	Higher at M6
	MentalFatigue	Moderate	ZNF251	0.0857	2.76	-2.86	2.7	0.00695	0.0159	3.32	3.41	Higher at M6
	MentalFatigue	Moderate	FGD6	-0.096	-2.76	-2.87	-2.7	0.00697	0.0159	3.53	3.43	Higher at ED
	MentalFatigue	Moderate	BIVM	0.114	2.76	-2.86	2.7	0.00697	0.0159	2.45	2.57	Higher at M6
	MentalFatigue	Moderate	ENSG00000291091	0.0576	2.76	-2.87	2.7	0.00698	0.0159	5.16	5.22	Higher at M6
	MentalFatigue	Moderate	BICD2	-0.0849	-2.76	-2.87	-2.7	0.00698	0.0159	7.02	6.94	Higher at ED
	MentalFatigue	Moderate	HS3ST3B1	0.0799	2.76	-2.88	2.7	0.00698	0.0159	4.43	4.51	Higher at M6
	MentalFatigue	Moderate	ENSG00000244701	0.123	2.76	-2.86	2.7	0.007	0.0159	1.85	1.98	Higher at M6
	MentalFatigue	Moderate	AEBP2	0.076	2.75	-2.87	2.7	0.00702	0.016	4.74	4.82	Higher at M6
	MentalFatigue	Moderate	ZNF445	-0.143	-2.75	-2.85	-2.7	0.00702	0.016	6.75	6.61	Higher at ED
	MentalFatigue	Moderate	ECHDC1	-0.134	-2.75	-2.87	-2.7	0.00703	0.016	4.27	4.14	Higher at ED
	MentalFatigue	Moderate	FAM98A	0.0836	2.75	-2.87	2.7	0.00703	0.016	4.07	4.16	Higher at M6
	MentalFatigue	Moderate	NEO1	0.107	2.75	-2.88	2.7	0.00703	0.016	2.79	2.9	Higher at M6
	MentalFatigue	Moderate	C2CD2L	0.0837	2.75	-2.88	2.69	0.00704	0.016	4.97	5.06	Higher at M6
	MentalFatigue	Moderate	TBC1D25	0.101	2.75	-2.86	2.69	0.00704	0.016	4.77	4.87	Higher at M6
	MentalFatigue	Moderate	AURKAIP1	-0.0738	-2.75	-2.87	-2.69	0.00705	0.0161	4.11	4.03	Higher at ED
	MentalFatigue	Moderate	BCKDHB	0.0993	2.75	-2.87	2.69	0.00708	0.0161	2.56	2.66	Higher at M6
	MentalFatigue	Moderate	DYRK2	0.0988	2.75	-2.87	2.69	0.00709	0.0161	6.74	6.84	Higher at M6
	MentalFatigue	Moderate	CTSC	-0.07	-2.75	-2.89	-2.69	0.00711	0.0162	7.3	7.23	Higher at ED
	MentalFatigue	Moderate	SYNRG	0.0508	2.75	-2.89	2.69	0.00715	0.0163	7.08	7.13	Higher at M6
	MentalFatigue	Moderate	NOTCH2NLB	-0.0991	-2.75	-2.9	-2.69	0.00715	0.0163	5.97	5.87	Higher at ED
	MentalFatigue	Moderate	MRPL43	0.075	2.75	-2.9	2.69	0.00715	0.0163	3.67	3.75	Higher at M6
	MentalFatigue	Moderate	ENC1	-0.0999	-2.75	-2.9	-2.69	0.00716	0.0163	3.98	3.9	Higher at ED
	MentalFatigue	Moderate	C5orf15	-0.0743	-2.75	-2.88	-2.69	0.00719	0.0163	4.32	4.24	Higher at ED
	MentalFatigue	Moderate	ENSG00000262580	0.133	2.75	-2.89	2.69	0.0072	0.0164	3.66	3.8	Higher at M6
	MentalFatigue	Moderate	ENSG00000290385	-0.234	-2.75	-2.89	-2.69	0.0072	0.0164	5.38	5.14	Higher at ED
	MentalFatigue	Moderate	NPIPB9	0.159	2.75	-2.88	2.69	0.00723	0.0164	1.67	1.82	Higher at M6
	MentalFatigue	Moderate	NMT1	0.0551	2.74	-2.89	2.68	0.00726	0.0165	6	6.05	Higher at M6
	MentalFatigue	Moderate	TRAF3	0.0987	2.74	-2.89	2.68	0.00726	0.0165	5.85	5.95	Higher at M6
	MentalFatigue	Moderate	MRPL2	0.0793	2.74	-2.88	2.68	0.00728	0.0165	2.88	2.96	Higher at M6
	MentalFatigue	Moderate	DNAJC14	-0.0472	-2.74	-2.91	-2.68	0.00728	0.0165	4.88	4.84	Higher at ED
	MentalFatigue	Moderate	E2F4	0.0875	2.74	-2.9	2.68	0.00728	0.0165	5.94	6.03	Higher at M6
	MentalFatigue	Moderate	CD160	0.199	2.74	-2.91	2.68	0.00729	0.0165	2.22	2.44	Higher at M6
	MentalFatigue	Moderate	CD200	0.13	2.74	-2.92	2.68	0.00729	0.0165	2.56	2.69	Higher at M6
	MentalFatigue	Moderate	MLXIP	0.175	2.74	-2.88	2.68	0.00731	0.0166	6.87	7.04	Higher at M6
	MentalFatigue	Moderate	SLC9A3.AS1	0.143	2.74	-2.92	2.68	0.00732	0.0166	1.67	1.81	Higher at M6
	MentalFatigue	Moderate	COL5A3	0.172	2.74	-2.93	2.68	0.00735	0.0167	1.46	1.65	Higher at M6
	MentalFatigue	Moderate	LINC01270	-0.207	-2.74	-2.92	-2.68	0.00734	0.0167	3.65	3.46	Higher at ED
	MentalFatigue	Moderate	ZNF518A	-0.171	-2.74	-2.88	-2.68	0.00735	0.0167	5.41	5.23	Higher at ED
	MentalFatigue	Moderate	KATNB1	-0.0894	-2.74	-2.91	-2.68	0.00738	0.0167	3.84	3.75	Higher at ED
	MentalFatigue	Moderate	RASA2	-0.113	-2.74	-2.9	-2.68	0.00738	0.0167	5.99	5.88	Higher at ED
	MentalFatigue	Moderate	ZFAND4	0.097	2.74	-2.91	2.68	0.00738	0.0167	3.99	4.09	Higher at M6
	MentalFatigue	Moderate	COPS6	0.0691	2.74	-2.91	2.68	0.00739	0.0168	4.27	4.34	Higher at M6
	MentalFatigue	Moderate	CPSF6	0.071	2.73	-2.9	2.68	0.00741	0.0168	6.31	6.38	Higher at M6
	MentalFatigue	Moderate	SLC25A26	0.0853	2.74	-2.92	2.68	0.00741	0.0168	4.5	4.58	Higher at M6
	MentalFatigue	Moderate	MDM4	-0.0614	-2.73	-2.92	-2.68	0.00743	0.0168	7.64	7.57	Higher at ED
	MentalFatigue	Moderate	NUDT16.DT	-0.115	-2.73	-2.93	-2.68	0.00744	0.0168	3.9	3.79	Higher at ED
	MentalFatigue	Moderate	BCR	0.102	2.73	-2.93	2.68	0.00745	0.0169	6.25	6.35	Higher at M6
	MentalFatigue	Moderate	ENSG00000288398	0.139	2.73	-2.91	2.68	0.00745	0.0169	1.59	1.74	Higher at M6
	MentalFatigue	Moderate	MAU2	-0.0929	-2.73	-2.92	-2.68	0.00745	0.0169	6.7	6.61	Higher at ED
	MentalFatigue	Moderate	GPX1	0.209	2.73	-2.93	2.68	0.00747	0.0169	7.23	7.44	Higher at M6
	MentalFatigue	Moderate	GTF3A	0.101	2.73	-2.92	2.68	0.00747	0.0169	5.06	5.16	Higher at M6
	MentalFatigue	Moderate	IQCH.AS1	0.104	2.73	-2.92	2.68	0.00747	0.0169	2.31	2.42	Higher at M6
	MentalFatigue	Moderate	SLX9	0.114	2.73	-2.91	2.67	0.00749	0.0169	2.02	2.14	Higher at M6
	MentalFatigue	Moderate	ARHGEF7	0.0454	2.73	-2.94	2.67	0.00751	0.017	5.49	5.53	Higher at M6
	MentalFatigue	Moderate	SNORA22	-0.257	-2.73	-2.92	-2.67	0.00751	0.017	3.97	3.72	Higher at ED
	MentalFatigue	Moderate	PEBP1	0.0996	2.73	-2.93	2.67	0.00752	0.017	4.72	4.82	Higher at M6
	MentalFatigue	Moderate	FAM131A	-0.114	-2.73	-2.93	-2.67	0.00753	0.017	4.15	4.04	Higher at ED
	MentalFatigue	Moderate	DNAJC21	0.0805	2.73	-2.93	2.67	0.00753	0.017	4.69	4.77	Higher at M6
	MentalFatigue	Moderate	SENP5	-0.0577	-2.7	-2.97	-2.67	0.00754	0.017	5.54	5.48	Higher at ED
	MentalFatigue	Moderate	OASL	-0.204	-2.73	-2.95	-2.67	0.00756	0.0171	4.59	4.39	Higher at ED
	MentalFatigue	Moderate	CENPBD1P	-0.0909	-2.73	-2.95	-2.67	0.00757	0.0171	2.68	2.59	Higher at ED
	MentalFatigue	Moderate	ENSG00000279342	0.0891	2.73	-2.93	2.67	0.00757	0.0171	3.3	3.39	Higher at M6
	MentalFatigue	Moderate	ICOSLG	0.14	2.73	-2.95	2.67	0.00757	0.0171	4.06	4.2	Higher at M6
	MentalFatigue	Moderate	SOWAHD	-0.102	-2.73	-2.95	-2.67	0.00757	0.0171	3.4	3.3	Higher at ED
	MentalFatigue	Moderate	RASA4B	0.117	2.73	-2.95	2.67	0.00758	0.0171	4.84	4.96	Higher at M6
	MentalFatigue	Moderate	DHX38	0.103	2.73	-2.92	2.67	0.0076	0.0171	5.83	5.93	Higher at M6
	MentalFatigue	Moderate	TRIM66	0.12	2.73	-2.95	2.67	0.00761	0.0172	4.73	4.85	Higher at M6
	MentalFatigue	Moderate	PCCA	0.0918	2.72	-2.94	2.67	0.00765	0.0172	2.91	3	Higher at M6
	MentalFatigue	Moderate	DUSP18	-0.101	-2.72	-2.95	-2.67	0.00765	0.0173	4.46	4.37	Higher at ED
	MentalFatigue	Moderate	ENSG00000286809	-0.127	-2.72	-2.95	-2.67	0.00767	0.0173	1.76	1.64	Higher at ED
	MentalFatigue	Moderate	LINC02988	-0.153	-2.72	-2.96	-2.67	0.00768	0.0173	2.03	1.9	Higher at ED
	MentalFatigue	Moderate	LINC01001	-0.211	-2.72	-2.96	-2.67	0.0077	0.0173	7.17	6.96	Higher at ED
	MentalFatigue	Moderate	CTDP1	-0.115	-2.72	-2.94	-2.66	0.00773	0.0174	6.14	6.02	Higher at ED
	MentalFatigue	Moderate	ENSG00000291225	0.147	2.72	-2.96	2.66	0.00774	0.0174	2.29	2.45	Higher at M6
	MentalFatigue	Moderate	MT.RNR1	0.299	2.72	-2.96	2.66	0.00775	0.0175	7.01	7.3	Higher at M6
	MentalFatigue	Moderate	RAB11B	0.129	2.72	-2.95	2.66	0.00776	0.0175	6.62	6.75	Higher at M6
	MentalFatigue	Moderate	GPALPP1	0.0801	2.72	-2.96	2.66	0.00778	0.0175	4.02	4.1	Higher at M6
	MentalFatigue	Moderate	PLD6	0.116	2.72	-2.97	2.66	0.00778	0.0175	2.01	2.14	Higher at M6
	MentalFatigue	Moderate	TYSND1	0.0849	2.72	-2.96	2.66	0.00779	0.0175	4.3	4.39	Higher at M6
	MentalFatigue	Moderate	GYPA	0.323	2.71	-2.98	2.66	0.00779	0.0175	2.02	2.34	Higher at M6
	MentalFatigue	Moderate	ENSG00000250138	-0.212	-2.72	-2.96	-2.66	0.0078	0.0175	6.03	5.82	Higher at ED
	MentalFatigue	Moderate	UTP25	0.086	2.72	-2.97	2.66	0.0078	0.0175	4.46	4.55	Higher at M6
	MentalFatigue	Moderate	ZNF654	-0.166	-2.72	-2.94	-2.66	0.0078	0.0175	4.27	4.11	Higher at ED
	MentalFatigue	Moderate	SLC9A7	0.0883	2.72	-2.98	2.66	0.00782	0.0176	4.19	4.27	Higher at M6
	MentalFatigue	Moderate	MYADM	-0.174	-2.71	-2.98	-2.66	0.00787	0.0177	8.41	8.23	Higher at ED
	MentalFatigue	Moderate	PYM1	0.0751	2.71	-2.98	2.66	0.00788	0.0177	3.01	3.09	Higher at M6
	MentalFatigue	Moderate	TESK2	-0.0883	-2.71	-2.97	-2.66	0.0079	0.0177	3.49	3.4	Higher at ED
	MentalFatigue	Moderate	FPGT	-0.18	-2.71	-2.95	-2.66	0.0079	0.0177	3.13	2.95	Higher at ED
	MentalFatigue	Moderate	GTF2H2C	-0.0992	-2.71	-2.99	-2.66	0.0079	0.0177	4.39	4.3	Higher at ED
	MentalFatigue	Moderate	CHMP5	-0.206	-2.71	-2.98	-2.66	0.00792	0.0178	3.16	2.96	Higher at ED
	MentalFatigue	Moderate	CNNM2	0.0778	2.71	-2.98	2.66	0.00793	0.0178	4.21	4.29	Higher at M6
	MentalFatigue	Moderate	PDE3B	-0.122	-2.71	-2.98	-2.65	0.00794	0.0178	6.89	6.77	Higher at ED
	MentalFatigue	Moderate	ABHD14A	0.106	2.71	-2.99	2.65	0.00794	0.0178	2.24	2.35	Higher at M6
	MentalFatigue	Moderate	CSNK2A2	0.0523	2.71	-2.98	2.65	0.00794	0.0178	5.2	5.25	Higher at M6
	MentalFatigue	Moderate	NR1H2	-0.0817	-2.71	-2.98	-2.65	0.00794	0.0178	5.52	5.43	Higher at ED
	MentalFatigue	Moderate	ILVBL	0.104	2.71	-2.97	2.65	0.00796	0.0179	2.65	2.76	Higher at M6
	MentalFatigue	Moderate	PPP1R14B	0.105	2.71	-2.99	2.65	0.00798	0.0179	2.48	2.59	Higher at M6
	MentalFatigue	Moderate	SLC39A9	-0.0605	-2.71	-2.98	-2.65	0.00797	0.0179	5.22	5.16	Higher at ED
	MentalFatigue	Moderate	SPTA1	0.263	2.71	-2.98	2.65	0.00798	0.0179	2.9	3.17	Higher at M6
	MentalFatigue	Moderate	NKRF	0.0887	2.71	-2.98	2.65	0.00798	0.0179	3.53	3.62	Higher at M6
	MentalFatigue	Moderate	ENSG00000224950	-0.148	-2.71	-2.98	-2.65	0.00798	0.0179	2.97	2.82	Higher at ED
	MentalFatigue	Moderate	RIOK3	0.252	2.71	-2.98	2.65	0.00799	0.0179	7.15	7.42	Higher at M6
	MentalFatigue	Moderate	DCAF6	0.124	2.71	-2.99	2.65	0.00803	0.018	5.59	5.71	Higher at M6
	MentalFatigue	Moderate	ENSG00000290569	-0.0786	-2.71	-3	-2.65	0.00803	0.018	4.33	4.25	Higher at ED
	MentalFatigue	Moderate	RAD51C	0.0973	2.71	-3	2.65	0.00804	0.018	2.86	2.96	Higher at M6
	MentalFatigue	Moderate	NID1	0.212	2.71	-2.99	2.65	0.00805	0.018	3.03	3.25	Higher at M6
	MentalFatigue	Moderate	SERAC1	-0.0969	-2.7	-2.98	-2.65	0.00807	0.0181	2.6	2.5	Higher at ED
	MentalFatigue	Moderate	SLC25A22	0.117	2.71	-2.98	2.65	0.00807	0.0181	3.14	3.26	Higher at M6
	MentalFatigue	Moderate	ZCCHC14	0.0795	2.71	-3	2.65	0.00807	0.0181	4.47	4.55	Higher at M6
	MentalFatigue	Moderate	HMBS	0.2	2.7	-3	2.65	0.00808	0.0181	3.25	3.45	Higher at M6
	MentalFatigue	Moderate	C8orf33	0.0814	2.7	-2.98	2.65	0.0081	0.0181	3.71	3.79	Higher at M6
	MentalFatigue	Moderate	ZYX	-0.175	-2.7	-3	-2.65	0.0081	0.0181	8.8	8.63	Higher at ED
	MentalFatigue	Moderate	PER2	0.111	2.7	-2.98	2.65	0.0081	0.0181	3.84	3.96	Higher at M6
	MentalFatigue	Moderate	GIN1	-0.162	-2.7	-2.98	-2.65	0.00813	0.0182	2.06	1.9	Higher at ED
	MentalFatigue	Moderate	NTMT1	0.0801	2.7	-3	2.65	0.00813	0.0182	2.93	3.01	Higher at M6
	MentalFatigue	Moderate	VAC14	0.108	2.7	-2.99	2.65	0.00815	0.0182	5.19	5.3	Higher at M6
	MentalFatigue	Moderate	KLHL28	-0.103	-2.7	-2.98	-2.64	0.00818	0.0183	4.9	4.79	Higher at ED
	MentalFatigue	Moderate	SCARF1	-0.162	-2.7	-3.02	-2.64	0.0082	0.0183	4.44	4.27	Higher at ED
	MentalFatigue	Moderate	THAP7	0.086	2.7	-3	2.64	0.00821	0.0183	3.85	3.93	Higher at M6
	MentalFatigue	Moderate	CMAS	0.136	2.7	-3.03	2.64	0.00822	0.0184	3.08	3.21	Higher at M6
	MentalFatigue	Moderate	POLR3K	0.0798	2.7	-3.02	2.64	0.00825	0.0184	2.57	2.66	Higher at M6
	MentalFatigue	Moderate	NECTIN1	-0.18	-2.7	-3.02	-2.64	0.00826	0.0184	3.77	3.6	Higher at ED
	MentalFatigue	Moderate	ARSD	-0.0875	-2.7	-3.02	-2.64	0.00826	0.0184	3.92	3.83	Higher at ED
	MentalFatigue	Moderate	SCARNA6	-0.264	-2.7	-3.02	-2.64	0.00827	0.0185	4.19	3.91	Higher at ED
	MentalFatigue	Moderate	METTL2A	0.0981	2.7	-2.99	2.64	0.00828	0.0185	3.04	3.13	Higher at M6
	MentalFatigue	Moderate	ENSG00000276570	0.154	2.7	-3	2.64	0.00828	0.0185	4.23	4.39	Higher at M6
	MentalFatigue	Moderate	TRAPPC2L	0.0868	2.7	-3	2.64	0.00828	0.0185	3.09	3.18	Higher at M6
	MentalFatigue	Moderate	C1D	-0.143	-2.7	-3.02	-2.64	0.00829	0.0185	2.6	2.46	Higher at ED
	MentalFatigue	Moderate	PATZ1	0.0839	2.7	-3.02	2.64	0.00829	0.0185	4.79	4.88	Higher at M6
	MentalFatigue	Moderate	ZNF707	0.108	2.7	-3	2.64	0.0083	0.0185	3.51	3.62	Higher at M6
	MentalFatigue	Moderate	SLX4	0.127	2.67	-3.06	2.64	0.00831	0.0185	4.22	4.35	Higher at M6
	MentalFatigue	Moderate	ATP2A2	0.0671	2.69	-3.01	2.64	0.00832	0.0185	5.93	5.99	Higher at M6
	MentalFatigue	Moderate	JAG1	-0.128	-2.69	-3.02	-2.64	0.00833	0.0186	2.32	2.2	Higher at ED
	MentalFatigue	Moderate	B4GALT1	-0.0808	-2.69	-3.02	-2.64	0.00834	0.0186	6.99	6.91	Higher at ED
	MentalFatigue	Moderate	WDR41	-0.114	-2.69	-3.01	-2.64	0.00834	0.0186	3.42	3.31	Higher at ED
	MentalFatigue	Moderate	C17orf67	0.134	2.69	-3.02	2.64	0.00836	0.0186	1.68	1.81	Higher at M6
	MentalFatigue	Moderate	ALKBH6	0.0861	2.69	-3.02	2.64	0.00836	0.0186	3.11	3.2	Higher at M6
	MentalFatigue	Moderate	IFIT1	-0.334	-2.69	-3.03	-2.64	0.00837	0.0186	4.98	4.65	Higher at ED
	MentalFatigue	Moderate	MRPL52	0.112	2.69	-3.01	2.64	0.00837	0.0186	2.35	2.46	Higher at M6
	MentalFatigue	Moderate	RNF8	0.089	2.69	-3.02	2.64	0.00837	0.0186	2.92	3.01	Higher at M6
	MentalFatigue	Moderate	PSMB4	-0.0808	-2.69	-3.01	-2.64	0.00838	0.0187	5.38	5.3	Higher at ED
	MentalFatigue	Moderate	LRP3	-0.171	-2.69	-3.03	-2.64	0.0084	0.0187	2.42	2.27	Higher at ED
	MentalFatigue	Moderate	GMPS	0.0786	2.69	-3.03	2.64	0.00841	0.0187	4.67	4.74	Higher at M6
	MentalFatigue	Moderate	UVRAG	-0.0587	-2.69	-3.03	-2.63	0.00843	0.0188	5.2	5.14	Higher at ED
	MentalFatigue	Moderate	CEP126	0.137	2.69	-3.03	2.63	0.00846	0.0188	2.4	2.55	Higher at M6
	MentalFatigue	Moderate	GAS5	0.137	2.69	-3.03	2.63	0.00847	0.0188	3.96	4.1	Higher at M6
	MentalFatigue	Moderate	DIMT1	0.0966	2.69	-3.03	2.63	0.00849	0.0189	3.41	3.51	Higher at M6
	MentalFatigue	Moderate	DCAF4	0.105	2.69	-3.05	2.63	0.0085	0.0189	2.5	2.61	Higher at M6
	MentalFatigue	Moderate	LEMD2	-0.0615	-2.69	-3.04	-2.63	0.00851	0.0189	5.62	5.56	Higher at ED
	MentalFatigue	Moderate	ANKRD12	-0.162	-2.68	-3.03	-2.63	0.00852	0.0189	7.22	7.05	Higher at ED
	MentalFatigue	Moderate	POM121	0.147	2.68	-3.03	2.63	0.00852	0.0189	6.44	6.59	Higher at M6
	MentalFatigue	Moderate	NAGPA	0.0873	2.69	-3.03	2.63	0.00853	0.0189	3.65	3.74	Higher at M6
	MentalFatigue	Moderate	ABCB10	0.123	2.68	-3.05	2.63	0.00854	0.0189	3.87	3.99	Higher at M6
	MentalFatigue	Moderate	GATB	0.092	2.69	-3.04	2.63	0.00854	0.0189	2.86	2.95	Higher at M6
	MentalFatigue	Moderate	LTBP1	0.219	2.68	-3.05	2.63	0.00854	0.0189	3.44	3.68	Higher at M6
	MentalFatigue	Moderate	SLC25A1	0.0879	2.69	-3.04	2.63	0.00853	0.0189	3.23	3.31	Higher at M6
	MentalFatigue	Moderate	VKORC1L1	0.0651	2.68	-3.05	2.63	0.00854	0.0189	3.94	4.01	Higher at M6
	MentalFatigue	Moderate	ZNF362	0.11	2.69	-3.04	2.63	0.00854	0.0189	4.78	4.89	Higher at M6
	MentalFatigue	Moderate	MYL6	-0.189	-2.68	-3.04	-2.63	0.00854	0.0189	7.09	6.91	Higher at ED
	MentalFatigue	Moderate	ZKSCAN1	-0.0372	-2.68	-3.05	-2.63	0.00859	0.019	6.36	6.32	Higher at ED
	MentalFatigue	Moderate	SLC4A2	0.0969	2.68	-3.03	2.63	0.00859	0.0191	4.54	4.64	Higher at M6
	MentalFatigue	Moderate	ASPHD2	-0.0894	-2.68	-3.06	-2.63	0.0086	0.0191	2.82	2.73	Higher at ED
	MentalFatigue	Moderate	DTD2	0.102	2.68	-3.05	2.63	0.00861	0.0191	2.22	2.32	Higher at M6
	MentalFatigue	Moderate	TTLL4	-0.0931	-2.68	-3.06	-2.63	0.00862	0.0191	4.76	4.67	Higher at ED
	MentalFatigue	Moderate	ENSG00000286264	0.154	2.68	-3.04	2.63	0.00863	0.0191	1.81	1.97	Higher at M6
	MentalFatigue	Moderate	PLPP5	0.0907	2.68	-3.07	2.63	0.00863	0.0191	3.45	3.54	Higher at M6
	MentalFatigue	Moderate	PPP1R11	-0.0771	-2.68	-3.05	-2.63	0.00865	0.0192	5.47	5.39	Higher at ED
	MentalFatigue	Moderate	MMUT	-0.105	-2.68	-3.05	-2.63	0.00865	0.0192	3.02	2.91	Higher at ED
	MentalFatigue	Moderate	CDK8	0.0944	2.68	-3.07	2.62	0.00871	0.0193	3.31	3.4	Higher at M6
	MentalFatigue	Moderate	CEP68	0.0794	2.68	-3.07	2.62	0.00871	0.0193	4.93	5.01	Higher at M6
	MentalFatigue	Moderate	KRCC1	-0.163	-2.68	-3.05	-2.62	0.00873	0.0193	3.67	3.51	Higher at ED
	MentalFatigue	Moderate	HDAC1	0.0541	2.68	-3.07	2.62	0.00874	0.0193	5.77	5.83	Higher at M6
	MentalFatigue	Moderate	ENSG00000267430	-0.119	-2.68	-3.05	-2.62	0.00874	0.0193	2.1	1.98	Higher at ED
	MentalFatigue	Moderate	TMEM208	-0.0898	-2.68	-3.07	-2.62	0.00874	0.0193	2.31	2.22	Higher at ED
	MentalFatigue	Moderate	SLC38A7	0.102	2.68	-3.05	2.62	0.00875	0.0194	2.99	3.09	Higher at M6
	MentalFatigue	Moderate	ZNF182	-0.0928	-2.67	-3.06	-2.62	0.00877	0.0194	3.56	3.47	Higher at ED
	MentalFatigue	Moderate	SIK2	0.0809	2.67	-3.05	2.62	0.0088	0.0195	4.58	4.66	Higher at M6
	MentalFatigue	Moderate	ENTPD4	-0.0464	-2.67	-3.08	-2.62	0.00883	0.0195	6.63	6.58	Higher at ED
	MentalFatigue	Moderate	LYPLA1	-0.0916	-2.67	-3.07	-2.62	0.00884	0.0195	4.79	4.7	Higher at ED
	MentalFatigue	Moderate	RBCK1	-0.101	-2.67	-3.08	-2.62	0.00885	0.0196	6.74	6.63	Higher at ED
	MentalFatigue	Moderate	TXNDC17	-0.134	-2.67	-3.06	-2.62	0.00888	0.0196	2.29	2.16	Higher at ED
	MentalFatigue	Moderate	RPS2P5	0.0982	2.67	-3.09	2.62	0.00888	0.0196	6.46	6.56	Higher at M6
	MentalFatigue	Moderate	JHY	0.12	2.67	-3.09	2.62	0.00888	0.0196	1.81	1.93	Higher at M6
	MentalFatigue	Moderate	TRAPPC6B	-0.0977	-2.67	-3.06	-2.62	0.00889	0.0196	4.49	4.39	Higher at ED
	MentalFatigue	Moderate	MBNL2	0.097	2.67	-3.06	2.62	0.00889	0.0196	4.67	4.77	Higher at M6
	MentalFatigue	Moderate	UBXN7	-0.0641	-2.67	-3.08	-2.62	0.00891	0.0197	6.28	6.21	Higher at ED
	MentalFatigue	Moderate	USP14	0.0877	2.67	-3.07	2.62	0.00892	0.0197	4.34	4.43	Higher at M6
	MentalFatigue	Moderate	MAGT1	-0.0751	-2.67	-3.07	-2.62	0.00892	0.0197	5.01	4.94	Higher at ED
	MentalFatigue	Moderate	TSC22D1	0.0995	2.67	-3.08	2.61	0.00892	0.0197	5.19	5.29	Higher at M6
	MentalFatigue	Moderate	PKD1P4	0.143	2.67	-3.1	2.61	0.00894	0.0197	4.25	4.4	Higher at M6
	MentalFatigue	Moderate	FAM107B	-0.0757	-2.67	-3.09	-2.61	0.00899	0.0198	6.52	6.45	Higher at ED
	MentalFatigue	Moderate	EML3	0.0892	2.67	-3.09	2.61	0.00899	0.0198	5.19	5.28	Higher at M6
	MentalFatigue	Moderate	INPP5A	-0.0856	-2.67	-3.1	-2.61	0.00899	0.0198	4.21	4.12	Higher at ED
	MentalFatigue	Moderate	EXOSC10.AS1	0.136	2.67	-3.09	2.61	0.009	0.0198	2.14	2.29	Higher at M6
	MentalFatigue	Moderate	MINDY3	-0.117	-2.67	-3.07	-2.61	0.009	0.0198	3.51	3.39	Higher at ED
	MentalFatigue	Moderate	RIMBP3B	0.213	2.67	-3.07	2.61	0.009	0.0198	2.05	2.31	Higher at M6
	MentalFatigue	Moderate	CCDC180	0.151	2.66	-3.1	2.61	0.00901	0.0199	2.88	3.03	Higher at M6
	MentalFatigue	Moderate	EDARADD	0.133	2.66	-3.11	2.61	0.00901	0.0199	1.53	1.67	Higher at M6
	MentalFatigue	Moderate	ING4	-0.0974	-2.66	-3.08	-2.61	0.00903	0.0199	3.49	3.39	Higher at ED
	MentalFatigue	Moderate	PKD1P1	0.209	2.68	-3.08	2.61	0.00903	0.0199	4.03	4.27	Higher at M6
	MentalFatigue	Moderate	HSPH1	0.117	2.66	-3.1	2.61	0.00905	0.0199	4.75	4.87	Higher at M6
	MentalFatigue	Moderate	TEX264	0.0619	2.66	-3.1	2.61	0.00905	0.0199	4.41	4.47	Higher at M6
	MentalFatigue	Moderate	SLC17A5	-0.0774	-2.66	-3.07	-2.61	0.00906	0.0199	3.1	3.03	Higher at ED
	MentalFatigue	Moderate	XKR6	0.141	2.66	-3.1	2.61	0.00906	0.0199	2.05	2.19	Higher at M6
	MentalFatigue	Moderate	LENG1	0.105	2.64	-3.14	2.61	0.00908	0.02	3.49	3.59	Higher at M6
	MentalFatigue	Moderate	UBE2H	0.163	2.66	-3.1	2.61	0.00908	0.02	7.23	7.39	Higher at M6
	MentalFatigue	Moderate	TMOD3	-0.0585	-2.66	-3.11	-2.61	0.00909	0.02	6.66	6.6	Higher at ED
	MentalFatigue	Moderate	TMEM94	0.116	2.66	-3.08	2.61	0.00913	0.0201	5.06	5.18	Higher at M6
	MentalFatigue	Moderate	MDFIC	0.112	2.66	-3.11	2.61	0.00914	0.0201	5.31	5.42	Higher at M6
	MentalFatigue	Moderate	ISL2	-0.175	-2.66	-3.12	-2.61	0.00915	0.0201	1.63	1.45	Higher at ED
	MentalFatigue	Moderate	CAMSAP1.DT	0.115	2.66	-3.09	2.61	0.00916	0.0201	2.8	2.91	Higher at M6
	MentalFatigue	Moderate	MAPKAPK3	-0.0732	-2.66	-3.12	-2.61	0.00917	0.0201	6.56	6.49	Higher at ED
	MentalFatigue	Moderate	STING1	0.073	2.66	-3.11	2.61	0.00917	0.0202	5.31	5.38	Higher at M6
	MentalFatigue	Moderate	INPP5B	0.0647	2.66	-3.11	2.61	0.00918	0.0202	4.63	4.7	Higher at M6
	MentalFatigue	Moderate	RETREG1	0.0833	2.66	-3.12	2.61	0.00919	0.0202	4.18	4.26	Higher at M6
	MentalFatigue	Moderate	RNF5	0.0878	2.66	-3.11	2.6	0.00922	0.0202	3.76	3.85	Higher at M6
	MentalFatigue	Moderate	MPEG1	-0.0917	-2.66	-3.13	-2.6	0.00924	0.0203	8.47	8.38	Higher at ED
	MentalFatigue	Moderate	TNKS2	-0.0681	-2.63	-3.16	-2.6	0.00927	0.0203	6.43	6.36	Higher at ED
	MentalFatigue	Moderate	PSMD6.AS2	-0.106	-2.65	-3.11	-2.6	0.00928	0.0204	4.61	4.51	Higher at ED
	MentalFatigue	Moderate	ROCK2	-0.0823	-2.65	-3.12	-2.6	0.00929	0.0204	5.26	5.18	Higher at ED
	MentalFatigue	Moderate	PLEKHA5	0.111	2.66	-3.13	2.6	0.0093	0.0204	2.74	2.86	Higher at M6
	MentalFatigue	Moderate	MIR222HG	0.113	2.65	-3.12	2.6	0.00931	0.0204	1.76	1.87	Higher at M6
	MentalFatigue	Moderate	GSAP	0.0758	2.65	-3.13	2.6	0.00932	0.0205	4.78	4.85	Higher at M6
	MentalFatigue	Moderate	BOLA2.SMG1P6	0.0759	2.65	-3.14	2.6	0.00937	0.0205	3.69	3.76	Higher at M6
	MentalFatigue	Moderate	LINC02361	0.114	2.65	-3.13	2.6	0.00937	0.0205	2.47	2.59	Higher at M6
	MentalFatigue	Moderate	TMED7	-0.116	-2.65	-3.12	-2.6	0.00939	0.0206	5.21	5.09	Higher at ED
	MentalFatigue	Moderate	SLC41A3	0.0766	2.65	-3.14	2.6	0.0094	0.0206	3.36	3.44	Higher at M6
	MentalFatigue	Moderate	ZNF322	-0.162	-2.65	-3.11	-2.6	0.00943	0.0207	3.71	3.55	Higher at ED
	MentalFatigue	Moderate	PEX13	-0.0818	-2.65	-3.11	-2.6	0.00943	0.0207	3.69	3.61	Higher at ED
	MentalFatigue	Moderate	GVQW3	0.102	2.65	-3.14	2.6	0.00944	0.0207	3.46	3.57	Higher at M6
	MentalFatigue	Moderate	SYCP2	-0.236	-2.65	-3.11	-2.6	0.00944	0.0207	1.97	1.74	Higher at ED
	MentalFatigue	Moderate	EMB	-0.128	-2.65	-3.13	-2.6	0.00944	0.0207	6.86	6.73	Higher at ED
	MentalFatigue	Moderate	RNF26	0.085	2.65	-3.11	2.6	0.00944	0.0207	3.9	3.98	Higher at M6
	MentalFatigue	Moderate	LINC03006	0.0924	2.65	-3.13	2.6	0.00945	0.0207	4.16	4.26	Higher at M6
	MentalFatigue	Moderate	ST3GAL2	-0.114	-2.65	-3.14	-2.59	0.00946	0.0207	7.19	7.07	Higher at ED
	MentalFatigue	Moderate	ENSG00000276337	0.156	2.65	-3.13	2.59	0.00948	0.0207	1.57	1.73	Higher at M6
	MentalFatigue	Moderate	MMD	0.163	2.65	-3.14	2.59	0.00948	0.0207	4.58	4.74	Higher at M6
	MentalFatigue	Moderate	RPUSD4	0.0819	2.65	-3.14	2.59	0.00948	0.0207	3.54	3.62	Higher at M6
	MentalFatigue	Moderate	NUP205	0.0907	2.65	-3.13	2.59	0.00949	0.0208	4.94	5.03	Higher at M6
	MentalFatigue	Moderate	NDUFS7	0.0665	2.65	-3.14	2.59	0.00952	0.0208	4.35	4.41	Higher at M6
	MentalFatigue	Moderate	ALDH18A1	0.109	2.64	-3.14	2.59	0.00955	0.0209	3.26	3.38	Higher at M6
	MentalFatigue	Moderate	CTSL	-0.144	-2.64	-3.15	-2.59	0.00955	0.0209	2.6	2.46	Higher at ED
	MentalFatigue	Moderate	MGAT1	-0.0727	-2.64	-3.15	-2.59	0.00955	0.0209	7.71	7.64	Higher at ED
	MentalFatigue	Moderate	PPIE	0.0729	2.64	-3.16	2.59	0.00956	0.0209	4.13	4.2	Higher at M6
	MentalFatigue	Moderate	TTF2	0.066	2.64	-3.16	2.59	0.00956	0.0209	4	4.07	Higher at M6
	MentalFatigue	Moderate	MPL	0.212	2.64	-3.16	2.59	0.00958	0.0209	1.9	2.13	Higher at M6
	MentalFatigue	Moderate	ARHGAP17	0.102	2.64	-3.14	2.59	0.0096	0.021	6.06	6.16	Higher at M6
	MentalFatigue	Moderate	RENBP	-0.103	-2.64	-3.16	-2.59	0.00962	0.021	3.54	3.44	Higher at ED
	MentalFatigue	Moderate	DFFB	0.0979	2.64	-3.14	2.59	0.00964	0.021	2.96	3.06	Higher at M6
	MentalFatigue	Moderate	WWC2	0.0956	2.64	-3.16	2.59	0.00963	0.021	2.43	2.53	Higher at M6
	MentalFatigue	Moderate	TMCO4	0.111	2.64	-3.15	2.59	0.00967	0.0211	3.29	3.41	Higher at M6
	MentalFatigue	Moderate	LRWD1	-0.121	-2.64	-3.16	-2.59	0.00967	0.0211	4	3.89	Higher at ED
	MentalFatigue	Moderate	TIMM21	0.0941	2.64	-3.15	2.59	0.00968	0.0211	2.38	2.47	Higher at M6
	MentalFatigue	Moderate	STAT1	-0.112	-2.64	-3.17	-2.59	0.0097	0.0212	8.31	8.19	Higher at ED
	MentalFatigue	Moderate	FBN2	-0.185	-2.64	-3.16	-2.59	0.00971	0.0212	3.43	3.25	Higher at ED
	MentalFatigue	Moderate	HDHD3	0.097	2.64	-3.16	2.59	0.00972	0.0212	2.29	2.39	Higher at M6
	MentalFatigue	Moderate	TRIM73	0.179	2.64	-3.15	2.59	0.00972	0.0212	1.58	1.76	Higher at M6
	MentalFatigue	Moderate	GPR89A	0.12	2.64	-3.14	2.59	0.00973	0.0212	3.19	3.31	Higher at M6
	MentalFatigue	Moderate	INTS9	0.0697	2.64	-3.16	2.59	0.00973	0.0212	3.42	3.49	Higher at M6
	MentalFatigue	Moderate	EXOSC6	0.083	2.64	-3.17	2.58	0.00977	0.0213	4.36	4.44	Higher at M6
	MentalFatigue	Moderate	MLEC	0.0596	2.64	-3.17	2.58	0.00978	0.0213	5.91	5.96	Higher at M6
	MentalFatigue	Moderate	RRN3P3	0.118	2.64	-3.15	2.58	0.00978	0.0213	3.7	3.82	Higher at M6
	MentalFatigue	Moderate	PRDX6.AS1	-0.11	-2.63	-3.17	-2.58	0.00981	0.0214	3.94	3.83	Higher at ED
	MentalFatigue	Moderate	RHOQ	-0.0661	-2.63	-3.18	-2.58	0.00981	0.0214	6.05	5.98	Higher at ED
	MentalFatigue	Moderate	NET1	0.12	2.63	-3.17	2.58	0.00982	0.0214	2.72	2.84	Higher at M6
	MentalFatigue	Moderate	PVT1	0.125	2.63	-3.17	2.58	0.00982	0.0214	5.34	5.46	Higher at M6
	MentalFatigue	Moderate	GATD3	0.0862	2.63	-3.18	2.58	0.00982	0.0214	3.43	3.51	Higher at M6
	MentalFatigue	Moderate	PPP1R26	0.11	2.63	-3.17	2.58	0.00982	0.0214	2.4	2.51	Higher at M6
	MentalFatigue	Moderate	HNRNPK	-0.0713	-2.63	-3.17	-2.58	0.00983	0.0214	8.39	8.32	Higher at ED
	MentalFatigue	Moderate	PPP1R3E	0.075	2.63	-3.18	2.58	0.00984	0.0214	4.72	4.8	Higher at M6
	MentalFatigue	Moderate	SF3A3	0.0652	2.63	-3.17	2.58	0.00984	0.0214	5.07	5.13	Higher at M6
	MentalFatigue	Moderate	PLAAT4	0.0948	2.63	-3.18	2.58	0.00985	0.0214	4.74	4.83	Higher at M6
	MentalFatigue	Moderate	MARCHF3	0.129	2.63	-3.18	2.58	0.00986	0.0214	2.57	2.7	Higher at M6
	MentalFatigue	Moderate	ZNF621	0.0613	2.63	-3.17	2.58	0.00986	0.0214	4.98	5.04	Higher at M6
	MentalFatigue	Moderate	SH3GL1	0.118	2.63	-3.18	2.58	0.00989	0.0215	5.74	5.86	Higher at M6
	MentalFatigue	Moderate	NUP88	0.086	2.63	-3.18	2.58	0.0099	0.0215	5.01	5.1	Higher at M6
	MentalFatigue	Moderate	AGGF1	-0.0828	-2.63	-3.17	-2.58	0.00993	0.0216	4.81	4.73	Higher at ED
	MentalFatigue	Moderate	KDM4B	-0.163	-2.63	-3.18	-2.58	0.00995	0.0216	7.66	7.49	Higher at ED
	MentalFatigue	Moderate	RNF216	0.0492	2.63	-3.19	2.58	0.00995	0.0216	6.34	6.39	Higher at M6
	MentalFatigue	Moderate	MRPL23	0.0796	2.63	-3.19	2.58	0.00997	0.0216	3.52	3.6	Higher at M6
	MentalFatigue	Moderate	CIT	0.147	2.63	-3.17	2.58	0.00998	0.0217	1.6	1.75	Higher at M6
	MentalFatigue	Moderate	PGAP6	-0.0924	-2.63	-3.19	-2.58	0.01	0.0217	6.2	6.11	Higher at ED
	MentalFatigue	Moderate	MIR23AHG	-0.176	-2.63	-3.19	-2.58	0.01	0.0217	7.18	7	Higher at ED
	MentalFatigue	Moderate	ZNF611	-0.0761	-2.63	-3.18	-2.58	0.01	0.0218	4.63	4.56	Higher at ED
	MentalFatigue	Moderate	RALGAPB	-0.054	-2.63	-3.18	-2.57	0.01	0.0218	6.81	6.75	Higher at ED
	MentalFatigue	Moderate	EIF4G1	0.158	2.62	-3.17	2.57	0.0101	0.0218	7.11	7.27	Higher at M6
	MentalFatigue	Moderate	TRAM2	0.0994	2.62	-3.19	2.57	0.0101	0.0219	4.37	4.47	Higher at M6
	MentalFatigue	Moderate	CCDC157	0.13	2.63	-3.18	2.57	0.0101	0.0219	1.64	1.78	Higher at M6
	MentalFatigue	Moderate	S1PR2	0.116	2.63	-3.19	2.57	0.0101	0.0219	2.29	2.42	Higher at M6
	MentalFatigue	Moderate	ANKRD46	0.104	2.62	-3.19	2.57	0.0101	0.0219	3.08	3.19	Higher at M6
	MentalFatigue	Moderate	SRPRB	0.0925	2.62	-3.19	2.57	0.0101	0.0219	3.67	3.77	Higher at M6
	MentalFatigue	Moderate	VPS26C	-0.0417	-2.62	-3.19	-2.57	0.0101	0.0219	5.46	5.42	Higher at ED
	MentalFatigue	Moderate	RRAS2	0.121	2.62	-3.2	2.57	0.0101	0.0219	2.91	3.04	Higher at M6
	MentalFatigue	Moderate	UPP1	-0.0934	-2.62	-3.19	-2.57	0.0101	0.022	5.36	5.27	Higher at ED
	MentalFatigue	Moderate	NPIPB13	0.174	2.62	-3.19	2.57	0.0101	0.022	7.66	7.83	Higher at M6
	MentalFatigue	Moderate	PITPNA	-0.101	-2.62	-3.2	-2.57	0.0101	0.022	6.05	5.95	Higher at ED
	MentalFatigue	Moderate	TRAC	0.111	2.62	-3.2	2.57	0.0101	0.022	7.03	7.14	Higher at M6
	MentalFatigue	Moderate	MORF4L2	-0.0716	-2.62	-3.2	-2.57	0.0102	0.022	4.25	4.18	Higher at ED
	MentalFatigue	Moderate	SYNCRIP	0.0803	2.62	-3.21	2.57	0.0102	0.022	6.68	6.77	Higher at M6
	MentalFatigue	Moderate	C12orf43	0.0762	2.62	-3.2	2.57	0.0102	0.0221	3.28	3.35	Higher at M6
	MentalFatigue	Moderate	MED16	0.104	2.62	-3.21	2.57	0.0102	0.0221	5.93	6.03	Higher at M6
	MentalFatigue	Moderate	PTPA	0.0778	2.62	-3.22	2.57	0.0102	0.0221	4.8	4.88	Higher at M6
	MentalFatigue	Moderate	RRP9	0.116	2.62	-3.19	2.57	0.0103	0.0222	1.98	2.1	Higher at M6
	MentalFatigue	Moderate	ENSG00000269514	-0.0916	-2.62	-3.22	-2.57	0.0103	0.0222	3.66	3.57	Higher at ED
	MentalFatigue	Moderate	ENSG00000288075	0.105	2.62	-3.23	2.57	0.0103	0.0222	2.45	2.55	Higher at M6
	MentalFatigue	Moderate	LONP2	0.0475	2.62	-3.22	2.57	0.0103	0.0222	6.24	6.28	Higher at M6
	MentalFatigue	Moderate	UBL7	0.119	2.62	-3.21	2.57	0.0103	0.0222	4.69	4.81	Higher at M6
	MentalFatigue	Moderate	KBTBD11	-0.0759	-2.62	-3.23	-2.56	0.0103	0.0223	4.18	4.1	Higher at ED
	MentalFatigue	Moderate	MIF	0.0685	2.62	-3.22	2.56	0.0103	0.0223	4.69	4.75	Higher at M6
	MentalFatigue	Moderate	SESN2	-0.117	-2.61	-3.21	-2.56	0.0103	0.0224	3.72	3.61	Higher at ED
	MentalFatigue	Moderate	CD40	0.0956	2.61	-3.23	2.56	0.0104	0.0224	3.86	3.96	Higher at M6
	MentalFatigue	Moderate	DPP7	0.073	2.61	-3.22	2.56	0.0104	0.0224	5.27	5.35	Higher at M6
	MentalFatigue	Moderate	GATC	0.0599	2.61	-3.22	2.56	0.0104	0.0224	4.08	4.14	Higher at M6
	MentalFatigue	Moderate	GNL1	0.0823	2.61	-3.2	2.56	0.0104	0.0224	4.2	4.29	Higher at M6
	MentalFatigue	Moderate	MAPKAPK5	0.0594	2.61	-3.22	2.56	0.0104	0.0225	5.17	5.23	Higher at M6
	MentalFatigue	Moderate	INO80C	-0.0999	-2.61	-3.22	-2.56	0.0104	0.0225	1.99	1.89	Higher at ED
	MentalFatigue	Moderate	ZNF652	-0.0745	-2.61	-3.23	-2.56	0.0104	0.0225	7.43	7.36	Higher at ED
	MentalFatigue	Moderate	ITPR1	0.0676	2.61	-3.23	2.56	0.0105	0.0225	6.97	7.04	Higher at M6
	MentalFatigue	Moderate	CALU	0.0672	2.61	-3.23	2.56	0.0105	0.0226	4.24	4.31	Higher at M6
	MentalFatigue	Moderate	SLBP	-0.0617	-2.61	-3.23	-2.56	0.0105	0.0226	4.73	4.67	Higher at ED
	MentalFatigue	Moderate	POP5	0.0894	2.61	-3.23	2.56	0.0105	0.0226	2.6	2.69	Higher at M6
	MentalFatigue	Moderate	ATXN2	0.0774	2.61	-3.21	2.56	0.0105	0.0226	6.07	6.14	Higher at M6
	MentalFatigue	Moderate	RING1	0.0846	2.61	-3.21	2.56	0.0105	0.0226	3.8	3.89	Higher at M6
	MentalFatigue	Moderate	APOOL	0.0883	2.61	-3.22	2.56	0.0105	0.0227	3.06	3.15	Higher at M6
	MentalFatigue	Moderate	DVL2	0.102	2.61	-3.22	2.56	0.0105	0.0227	3.64	3.74	Higher at M6
	MentalFatigue	Moderate	PHF1	0.0594	2.61	-3.24	2.56	0.0105	0.0227	5.25	5.31	Higher at M6
	MentalFatigue	Moderate	MAT2B	-0.0655	-2.61	-3.23	-2.56	0.0106	0.0227	6.15	6.08	Higher at ED
	MentalFatigue	Moderate	ANXA11	-0.0921	-2.61	-3.24	-2.56	0.0106	0.0227	8.13	8.04	Higher at ED
	MentalFatigue	Moderate	MTND1P23	0.22	2.61	-3.25	2.56	0.0106	0.0227	2.79	3.05	Higher at M6
	MentalFatigue	Moderate	ZNF613	-0.167	-2.61	-3.22	-2.56	0.0106	0.0228	2.2	2.04	Higher at ED
	MentalFatigue	Moderate	ATXN7L3.AS1	0.0903	2.61	-3.24	2.56	0.0106	0.0228	2.97	3.06	Higher at M6
	MentalFatigue	Moderate	SPEF2	0.114	2.61	-3.24	2.56	0.0106	0.0228	2.58	2.7	Higher at M6
	MentalFatigue	Moderate	RAB3GAP2	-0.0648	-2.61	-3.23	-2.56	0.0106	0.0228	5.71	5.64	Higher at ED
	MentalFatigue	Moderate	CD28	0.112	2.6	-3.24	2.55	0.0106	0.0229	5.99	6.1	Higher at M6
	MentalFatigue	Moderate	SATB1.AS1	0.11	2.61	-3.25	2.55	0.0106	0.0229	3.38	3.49	Higher at M6
	MentalFatigue	Moderate	APRT	0.0789	2.6	-3.25	2.55	0.0106	0.0229	4.35	4.43	Higher at M6
	MentalFatigue	Moderate	ENSG00000273154	0.0918	2.6	-3.24	2.55	0.0106	0.0229	3.67	3.76	Higher at M6
	MentalFatigue	Moderate	MARCHF2	0.163	2.6	-3.24	2.55	0.0106	0.0229	5.76	5.92	Higher at M6
	MentalFatigue	Moderate	ADD1	0.118	2.6	-3.23	2.55	0.0106	0.0229	8.02	8.14	Higher at M6
	MentalFatigue	Moderate	ENSG00000268903	-0.233	-2.61	-3.24	-2.55	0.0107	0.0229	4.95	4.71	Higher at ED
	MentalFatigue	Moderate	ENSG00000265625	-0.151	-2.6	-3.24	-2.55	0.0107	0.023	3.66	3.51	Higher at ED
	MentalFatigue	Moderate	TGIF2	0.0694	2.6	-3.24	2.55	0.0107	0.023	4.55	4.62	Higher at M6
	MentalFatigue	Moderate	FOXP1	0.0509	2.6	-3.26	2.55	0.0107	0.023	7.83	7.88	Higher at M6
	MentalFatigue	Moderate	DUSP8P5	0.102	2.6	-3.25	2.55	0.0108	0.0231	2.78	2.89	Higher at M6
	MentalFatigue	Moderate	SZT2	0.106	2.6	-3.24	2.55	0.0108	0.0231	6.74	6.85	Higher at M6
	MentalFatigue	Moderate	ZNF575	0.157	2.6	-3.24	2.55	0.0108	0.0231	1.92	2.08	Higher at M6
	MentalFatigue	Moderate	ZNF568	0.0993	2.6	-3.26	2.55	0.0108	0.0232	3.39	3.49	Higher at M6
	MentalFatigue	Moderate	ENSG00000269825	0.118	2.6	-3.25	2.55	0.0108	0.0232	3.52	3.65	Higher at M6
	MentalFatigue	Moderate	BOLA2B	0.136	2.6	-3.25	2.55	0.0108	0.0232	2	2.13	Higher at M6
	MentalFatigue	Moderate	KCNMB1	0.113	2.6	-3.27	2.55	0.0108	0.0232	2.18	2.3	Higher at M6
	MentalFatigue	Moderate	TBC1D4	0.107	2.6	-3.25	2.55	0.0108	0.0232	4.66	4.77	Higher at M6
	MentalFatigue	Moderate	WDR90	0.149	2.6	-3.26	2.55	0.0108	0.0232	1.67	1.82	Higher at M6
	MentalFatigue	Moderate	GABPA	-0.113	-2.6	-3.25	-2.55	0.0108	0.0232	4.83	4.72	Higher at ED
	MentalFatigue	Moderate	C1GALT1	-0.132	-2.6	-3.25	-2.55	0.0108	0.0232	5.37	5.23	Higher at ED
	MentalFatigue	Moderate	FNBP1L	0.136	2.6	-3.27	2.55	0.0109	0.0233	2.67	2.81	Higher at M6
	MentalFatigue	Moderate	ARHGEF35.AS1	0.108	2.6	-3.27	2.55	0.0109	0.0233	4.3	4.41	Higher at M6
	MentalFatigue	Moderate	TMEM150A	0.104	2.6	-3.25	2.55	0.0109	0.0233	2.07	2.18	Higher at M6
	MentalFatigue	Moderate	MTOR	0.0667	2.6	-3.25	2.55	0.0109	0.0233	6.13	6.19	Higher at M6
	MentalFatigue	Moderate	FRRS1	0.145	2.59	-3.27	2.55	0.0109	0.0233	1.63	1.76	Higher at M6
	MentalFatigue	Moderate	RNF139	-0.128	-2.6	-3.25	-2.55	0.0109	0.0233	4.64	4.51	Higher at ED
	MentalFatigue	Moderate	SNORA47	-0.193	-2.6	-3.27	-2.55	0.0109	0.0233	2.27	2.09	Higher at ED
	MentalFatigue	Moderate	GOT2	0.0823	2.6	-3.26	2.55	0.0109	0.0233	3.58	3.66	Higher at M6
	MentalFatigue	Moderate	VDAC1	0.0789	2.6	-3.27	2.55	0.0109	0.0233	4.7	4.78	Higher at M6
	MentalFatigue	Moderate	DEDD	-0.0684	-2.6	-3.25	-2.55	0.0109	0.0234	4.83	4.76	Higher at ED
	MentalFatigue	Moderate	ENSG00000288156	-0.157	-2.6	-3.26	-2.55	0.0109	0.0234	5.26	5.1	Higher at ED
	MentalFatigue	Moderate	AP5M1	-0.131	-2.59	-3.25	-2.54	0.0109	0.0234	5.14	5.01	Higher at ED
	MentalFatigue	Moderate	NOL7	0.0709	2.59	-3.26	2.54	0.011	0.0234	4.3	4.38	Higher at M6
	MentalFatigue	Moderate	CTU2	0.106	2.59	-3.26	2.54	0.011	0.0234	2.28	2.39	Higher at M6
	MentalFatigue	Moderate	HEXIM1	0.0716	2.59	-3.27	2.54	0.011	0.0234	5.47	5.55	Higher at M6
	MentalFatigue	Moderate	SLC2A3P2	-0.181	-2.59	-3.26	-2.54	0.011	0.0234	1.85	1.67	Higher at ED
	MentalFatigue	Moderate	ENSG00000279801	0.224	2.6	-3.24	2.54	0.011	0.0235	3.35	3.58	Higher at M6
	MentalFatigue	Moderate	PSMG3.AS1	0.095	2.59	-3.28	2.54	0.011	0.0235	2.91	3.01	Higher at M6
	MentalFatigue	Moderate	RAB43P1	-0.17	-2.59	-3.25	-2.54	0.011	0.0235	2.07	1.9	Higher at ED
	MentalFatigue	Moderate	PANK2	-0.0744	-2.59	-3.26	-2.54	0.011	0.0235	6.16	6.09	Higher at ED
	MentalFatigue	Moderate	DET1	0.102	2.59	-3.27	2.54	0.011	0.0235	3.34	3.45	Higher at M6
	MentalFatigue	Moderate	ALAS1	-0.081	-2.59	-3.27	-2.54	0.011	0.0235	4.65	4.57	Higher at ED
	MentalFatigue	Moderate	ENSG00000257027	0.082	2.59	-3.28	2.54	0.011	0.0236	5.21	5.3	Higher at M6
	MentalFatigue	Moderate	ENSG00000291149	0.0744	2.59	-3.28	2.54	0.011	0.0236	4.36	4.43	Higher at M6
	MentalFatigue	Moderate	EIF5A	0.0805	2.59	-3.28	2.54	0.0111	0.0236	6.8	6.88	Higher at M6
	MentalFatigue	Moderate	WIZ	0.101	2.59	-3.26	2.54	0.0111	0.0236	5.15	5.25	Higher at M6
	MentalFatigue	Moderate	SYVN1	0.104	2.59	-3.26	2.54	0.0111	0.0237	5.3	5.4	Higher at M6
	MentalFatigue	Moderate	SNX20	-0.0674	-2.59	-3.28	-2.54	0.0111	0.0237	7.05	6.98	Higher at ED
	MentalFatigue	Moderate	APEX2	0.0645	2.59	-3.27	2.54	0.0111	0.0237	3.63	3.7	Higher at M6
	MentalFatigue	Moderate	RPS16	0.0933	2.59	-3.29	2.54	0.0111	0.0238	7.84	7.93	Higher at M6
	MentalFatigue	Moderate	CCDC14	0.11	2.59	-3.27	2.54	0.0112	0.0238	4.67	4.78	Higher at M6
	MentalFatigue	Moderate	OXR1	-0.113	-2.59	-3.28	-2.54	0.0112	0.0238	4.99	4.88	Higher at ED
	MentalFatigue	Moderate	RIPK2	-0.0782	-2.59	-3.29	-2.54	0.0112	0.0238	3.77	3.69	Higher at ED
	MentalFatigue	Moderate	LINC01882	0.157	2.59	-3.29	2.54	0.0112	0.0239	1.73	1.89	Higher at M6
	MentalFatigue	Moderate	HELLPAR	0.118	2.58	-3.31	2.54	0.0112	0.0239	2.31	2.43	Higher at M6
	MentalFatigue	Moderate	NPEPPSP1	-0.0954	-2.59	-3.3	-2.54	0.0112	0.0239	4.46	4.36	Higher at ED
	MentalFatigue	Moderate	KDM2B.DT	0.155	2.58	-3.28	2.53	0.0113	0.024	1.65	1.82	Higher at M6
	MentalFatigue	Moderate	TUBGCP5	0.101	2.58	-3.29	2.53	0.0113	0.0241	3.14	3.24	Higher at M6
	MentalFatigue	Moderate	ENSG00000226824	0.186	2.58	-3.28	2.53	0.0113	0.0241	2.3	2.49	Higher at M6
	MentalFatigue	Moderate	KCNC4	0.132	2.58	-3.3	2.53	0.0113	0.0241	4.77	4.91	Higher at M6
	MentalFatigue	Moderate	RSU1	0.109	2.58	-3.3	2.53	0.0113	0.0241	5.84	5.95	Higher at M6
	MentalFatigue	Moderate	AIFM1	0.0746	2.58	-3.29	2.53	0.0114	0.0242	3.86	3.94	Higher at M6
	MentalFatigue	Moderate	CCNT2	-0.111	-2.58	-3.28	-2.53	0.0114	0.0242	6.11	6	Higher at ED
	MentalFatigue	Moderate	SDHAP3	0.0816	2.58	-3.31	2.53	0.0114	0.0242	5.52	5.6	Higher at M6
	MentalFatigue	Moderate	SUB1	-0.14	-2.58	-3.3	-2.53	0.0114	0.0242	5.44	5.3	Higher at ED
	MentalFatigue	Moderate	TNFRSF4	0.138	2.58	-3.31	2.53	0.0114	0.0242	1.9	2.04	Higher at M6
	MentalFatigue	Moderate	C1QBP	0.089	2.58	-3.3	2.53	0.0114	0.0243	4.14	4.23	Higher at M6
	MentalFatigue	Moderate	ZNF629	0.0994	2.58	-3.3	2.53	0.0114	0.0243	3	3.1	Higher at M6
	MentalFatigue	Moderate	ELP2	0.0703	2.58	-3.31	2.53	0.0114	0.0243	4.82	4.89	Higher at M6
	MentalFatigue	Moderate	ZNF770	-0.109	-2.58	-3.29	-2.53	0.0114	0.0243	5.42	5.31	Higher at ED
	MentalFatigue	Moderate	C2CD4D.AS1	0.11	2.58	-3.31	2.53	0.0114	0.0243	1.66	1.78	Higher at M6
	MentalFatigue	Moderate	EVI2A	-0.353	-2.58	-3.29	-2.53	0.0115	0.0243	4.63	4.28	Higher at ED
	MentalFatigue	Moderate	LIMD2	-0.0556	-2.58	-3.31	-2.53	0.0115	0.0243	8.3	8.24	Higher at ED
	MentalFatigue	Moderate	GPBP1L1	-0.0666	-2.58	-3.3	-2.53	0.0115	0.0244	6.78	6.71	Higher at ED
	MentalFatigue	Moderate	CLMN	-0.0838	-2.58	-3.32	-2.53	0.0115	0.0244	4.92	4.84	Higher at ED
	MentalFatigue	Moderate	H2AC7	-0.124	-2.58	-3.3	-2.53	0.0115	0.0244	4.75	4.63	Higher at ED
	MentalFatigue	Moderate	ENSG00000225889	-0.136	-2.58	-3.32	-2.53	0.0115	0.0244	5.82	5.68	Higher at ED
	MentalFatigue	Moderate	SDHAF2	-0.0656	-2.58	-3.3	-2.53	0.0115	0.0245	4.25	4.18	Higher at ED
	MentalFatigue	Moderate	ECT2	-0.169	-2.58	-3.31	-2.53	0.0115	0.0245	2.04	1.87	Higher at ED
	MentalFatigue	Moderate	ABCB1	0.128	2.58	-3.31	2.53	0.0115	0.0245	3.22	3.36	Higher at M6
	MentalFatigue	Moderate	NAA16	0.0787	2.57	-3.31	2.53	0.0115	0.0245	4.29	4.36	Higher at M6
	MentalFatigue	Moderate	TCHP	0.0817	2.57	-3.31	2.53	0.0116	0.0245	4.63	4.71	Higher at M6
	MentalFatigue	Moderate	VAPB	-0.0433	-2.57	-3.31	-2.53	0.0116	0.0245	5.3	5.25	Higher at ED
	MentalFatigue	Moderate	CAVIN2	0.168	2.57	-3.32	2.52	0.0116	0.0246	5.77	5.93	Higher at M6
	MentalFatigue	Moderate	ROGDI	0.142	2.57	-3.32	2.52	0.0116	0.0246	4.68	4.82	Higher at M6
	MentalFatigue	Moderate	ZNF12	-0.13	-2.57	-3.3	-2.52	0.0116	0.0246	4.81	4.68	Higher at ED
	MentalFatigue	Moderate	GPHN	0.0837	2.57	-3.33	2.52	0.0116	0.0246	3.13	3.22	Higher at M6
	MentalFatigue	Moderate	ACTR1B	0.0652	2.57	-3.31	2.52	0.0116	0.0246	4.26	4.33	Higher at M6
	MentalFatigue	Moderate	TRIM22	-0.105	-2.57	-3.33	-2.52	0.0116	0.0246	7.97	7.85	Higher at ED
	MentalFatigue	Moderate	ZFC3H1	-0.0848	-2.55	-3.36	-2.52	0.0116	0.0247	6.94	6.85	Higher at ED
	MentalFatigue	Moderate	CTNNA1	-0.0995	-2.57	-3.33	-2.52	0.0117	0.0247	5.79	5.69	Higher at ED
	MentalFatigue	Moderate	CLCN6	0.081	2.57	-3.32	2.52	0.0117	0.0247	4.28	4.37	Higher at M6
	MentalFatigue	Moderate	SAMM50	0.0722	2.57	-3.32	2.52	0.0117	0.0247	3.89	3.97	Higher at M6
	MentalFatigue	Moderate	ZNF696	0.0954	2.57	-3.32	2.52	0.0117	0.0247	3.3	3.39	Higher at M6
	MentalFatigue	Moderate	PNPO	0.0732	2.57	-3.32	2.52	0.0117	0.0247	3.74	3.81	Higher at M6
	MentalFatigue	Moderate	RASGRP2	0.0719	2.57	-3.33	2.52	0.0117	0.0248	7.35	7.42	Higher at M6
	MentalFatigue	Moderate	POLR2F	0.0767	2.57	-3.31	2.52	0.0117	0.0248	3.53	3.61	Higher at M6
	MentalFatigue	Moderate	PRPF40A	-0.103	-2.57	-3.32	-2.52	0.0117	0.0248	6.36	6.26	Higher at ED
	MentalFatigue	Moderate	TMEM102	0.0851	2.57	-3.33	2.52	0.0117	0.0248	3.21	3.3	Higher at M6
	MentalFatigue	Moderate	ENSG00000288349	-0.282	-2.57	-3.34	-2.52	0.0117	0.0248	2.03	1.75	Higher at ED
	MentalFatigue	Moderate	TMED9	-0.0736	-2.57	-3.33	-2.52	0.0118	0.0249	4.7	4.63	Higher at ED
	MentalFatigue	Moderate	CDK5RAP3	0.0698	2.57	-3.33	2.52	0.0118	0.0249	6.01	6.08	Higher at M6
	MentalFatigue	Moderate	DDHD1	0.0705	2.57	-3.34	2.52	0.0118	0.0249	6.26	6.33	Higher at M6
	MentalFatigue	Moderate	NFAT5	-0.0776	-2.57	-3.33	-2.52	0.0118	0.0249	7.96	7.88	Higher at ED
	MentalFatigue	Moderate	AKAP8	0.0541	2.57	-3.32	2.52	0.0118	0.0249	4.95	5.01	Higher at M6
	MentalFatigue	Moderate	MALSU1	-0.0794	-2.57	-3.32	-2.52	0.0118	0.0249	2.79	2.71	Higher at ED
	MentalFatigue	Moderate	ATPAF2	0.0718	2.57	-3.32	2.52	0.0118	0.0249	3.55	3.62	Higher at M6
	MentalFatigue	Moderate	ZEB1	-0.0854	-2.57	-3.33	-2.52	0.0118	0.0249	5.19	5.1	Higher at ED
	MentalFatigue	Moderate	UQCRFS1	-0.0778	-2.57	-3.32	-2.52	0.0118	0.0249	4.02	3.95	Higher at ED
	MentalFatigue	Moderate	ENSG00000290762	0.144	2.57	-3.33	2.52	0.0118	0.0249	2.81	2.96	Higher at M6
	MentalFatigue	Moderate	AKR7A2	0.0554	2.56	-3.35	2.52	0.0118	0.025	3.85	3.91	Higher at M6
	MentalFatigue	Moderate	ENSG00000288882	0.183	2.57	-3.34	2.52	0.0118	0.025	2.16	2.35	Higher at M6
	MentalFatigue	Moderate	NCDN	0.101	2.57	-3.32	2.52	0.0118	0.025	3.69	3.8	Higher at M6
	MentalFatigue	Moderate	SPRYD4	0.083	2.57	-3.34	2.52	0.0119	0.025	3.81	3.9	Higher at M6
	MentalFatigue	Moderate	SNX2	-0.103	-2.56	-3.34	-2.52	0.0119	0.025	5.62	5.52	Higher at ED
	MentalFatigue	Moderate	QARS1	0.056	2.56	-3.34	2.52	0.0119	0.0251	5.75	5.81	Higher at M6
	MentalFatigue	Moderate	HSPA1B	-0.111	-2.56	-3.34	-2.51	0.0119	0.0251	5.28	5.17	Higher at ED
	MentalFatigue	Moderate	AFDN	-0.0855	-2.56	-3.35	-2.51	0.0119	0.0251	4.32	4.24	Higher at ED
	MentalFatigue	Moderate	DCAF8	0.0432	2.56	-3.34	2.51	0.0119	0.0251	6.51	6.55	Higher at M6
	MentalFatigue	Moderate	ENSG00000283674	0.128	2.56	-3.35	2.51	0.0119	0.0251	3.04	3.18	Higher at M6
	MentalFatigue	Moderate	DALRD3	-0.0909	-2.56	-3.34	-2.51	0.0119	0.0251	3.33	3.24	Higher at ED
	MentalFatigue	Moderate	LGALS3	0.196	2.56	-3.35	2.51	0.0119	0.0252	5.93	6.14	Higher at M6
	MentalFatigue	Moderate	ZNF23	0.126	2.56	-3.36	2.51	0.012	0.0252	3.03	3.16	Higher at M6
	MentalFatigue	Moderate	ZNF699	-0.0836	-2.56	-3.34	-2.51	0.012	0.0252	3.8	3.72	Higher at ED
	MentalFatigue	Moderate	IDI1	-0.16	-2.56	-3.34	-2.51	0.012	0.0253	4.07	3.92	Higher at ED
	MentalFatigue	Moderate	TCEA2	0.106	2.56	-3.34	2.51	0.012	0.0253	2.22	2.33	Higher at M6
	MentalFatigue	Moderate	ENSG00000293691	-0.209	-2.56	-3.36	-2.51	0.012	0.0253	4.24	4.06	Higher at ED
	MentalFatigue	Moderate	MRPL38	0.0851	2.56	-3.35	2.51	0.012	0.0253	3.56	3.65	Higher at M6
	MentalFatigue	Moderate	SLC20A2	0.0768	2.56	-3.35	2.51	0.012	0.0253	3.56	3.63	Higher at M6
	MentalFatigue	Moderate	KMT2C	-0.0832	-2.56	-3.35	-2.51	0.0121	0.0254	9.19	9.11	Higher at ED
	MentalFatigue	Moderate	TNFSF12	0.0721	2.56	-3.35	2.51	0.0121	0.0254	5.17	5.24	Higher at M6
	MentalFatigue	Moderate	EPC2	-0.0661	-2.56	-3.35	-2.51	0.0121	0.0254	5.44	5.38	Higher at ED
	MentalFatigue	Moderate	ABTB3	0.0808	2.56	-3.37	2.51	0.0121	0.0254	4.25	4.33	Higher at M6
	MentalFatigue	Moderate	NAV1	0.12	2.56	-3.36	2.51	0.0121	0.0254	3.45	3.57	Higher at M6
	MentalFatigue	Moderate	MEA1	0.0818	2.56	-3.35	2.51	0.0121	0.0255	3.77	3.85	Higher at M6
	MentalFatigue	Moderate	NEK1	0.0753	2.56	-3.35	2.51	0.0121	0.0255	4.2	4.27	Higher at M6
	MentalFatigue	Moderate	RBL2	-0.0594	-2.56	-3.36	-2.51	0.0121	0.0255	7.82	7.76	Higher at ED
	MentalFatigue	Moderate	CD244	0.0928	2.56	-3.36	2.51	0.0121	0.0255	4.37	4.46	Higher at M6
	MentalFatigue	Moderate	LINC03014	-0.112	-2.56	-3.36	-2.51	0.0121	0.0255	1.75	1.64	Higher at ED
	MentalFatigue	Moderate	TSNARE1	0.139	2.56	-3.35	2.51	0.0122	0.0256	3.2	3.35	Higher at M6
	MentalFatigue	Moderate	CLIP2	0.158	2.55	-3.35	2.51	0.0122	0.0256	4.07	4.23	Higher at M6
	MentalFatigue	Moderate	MAT2A	0.0749	2.55	-3.35	2.51	0.0122	0.0256	6.01	6.09	Higher at M6
	MentalFatigue	Moderate	SLC25A19	0.0785	2.55	-3.37	2.51	0.0122	0.0257	2.69	2.77	Higher at M6
	MentalFatigue	Moderate	CD2AP	0.115	2.55	-3.37	2.5	0.0122	0.0257	4.52	4.64	Higher at M6
	MentalFatigue	Moderate	AP1B1	0.0985	2.55	-3.36	2.5	0.0123	0.0258	6.11	6.21	Higher at M6
	MentalFatigue	Moderate	TAF5	0.0718	2.55	-3.36	2.5	0.0123	0.0259	2.9	2.97	Higher at M6
	MentalFatigue	Moderate	SMYD5	0.121	2.55	-3.36	2.5	0.0123	0.0259	2.75	2.87	Higher at M6
	MentalFatigue	Moderate	PATL1	-0.0829	-2.55	-3.37	-2.5	0.0124	0.0259	5.83	5.74	Higher at ED
	MentalFatigue	Moderate	ADAMTS17	0.121	2.55	-3.38	2.5	0.0124	0.026	1.98	2.11	Higher at M6
	MentalFatigue	Moderate	PI4K2A	0.0826	2.55	-3.37	2.5	0.0124	0.026	4.03	4.11	Higher at M6
	MentalFatigue	Moderate	HSPA8	0.0934	2.55	-3.38	2.5	0.0124	0.026	8.44	8.53	Higher at M6
	MentalFatigue	Moderate	UPK3BL1	0.106	2.55	-3.38	2.5	0.0124	0.026	4.22	4.33	Higher at M6
	MentalFatigue	Moderate	GTF3C2	0.066	2.55	-3.36	2.5	0.0124	0.026	4.8	4.87	Higher at M6
	MentalFatigue	Moderate	UBXN1	0.0657	2.55	-3.38	2.5	0.0124	0.026	6.01	6.07	Higher at M6
	MentalFatigue	Moderate	CIB1	0.0523	2.55	-3.39	2.5	0.0124	0.026	5.37	5.43	Higher at M6
	MentalFatigue	Moderate	FZR1	0.123	2.55	-3.37	2.5	0.0124	0.0261	5.73	5.85	Higher at M6
	MentalFatigue	Moderate	PTGES3P1	-0.147	-2.55	-3.37	-2.5	0.0124	0.0261	1.8	1.66	Higher at ED
	MentalFatigue	Moderate	CITED4	-0.141	-2.55	-3.38	-2.5	0.0125	0.0261	1.9	1.76	Higher at ED
	MentalFatigue	Moderate	ACTR3B	0.0808	2.55	-3.38	2.5	0.0125	0.0261	2.58	2.66	Higher at M6
	MentalFatigue	Moderate	HCFC1R1	0.0915	2.55	-3.38	2.5	0.0125	0.0262	2.75	2.84	Higher at M6
	MentalFatigue	Moderate	PGAM5	0.0864	2.54	-3.39	2.5	0.0126	0.0263	3.17	3.26	Higher at M6
	MentalFatigue	Moderate	CCDC170	-0.114	-2.54	-3.4	-2.5	0.0126	0.0263	2.15	2.04	Higher at ED
	MentalFatigue	Moderate	NNT	0.0597	2.54	-3.39	2.5	0.0126	0.0263	5.31	5.37	Higher at M6
	MentalFatigue	Moderate	LRRC42	-0.114	-2.54	-3.37	-2.5	0.0126	0.0263	1.79	1.67	Higher at ED
	MentalFatigue	Moderate	AZI2	-0.141	-2.54	-3.38	-2.5	0.0126	0.0263	3.89	3.75	Higher at ED
	MentalFatigue	Moderate	DPM3	0.153	2.54	-3.37	2.5	0.0126	0.0263	1.75	1.9	Higher at M6
	MentalFatigue	Moderate	SMARCA2	0.0511	2.54	-3.4	2.49	0.0126	0.0264	7.82	7.87	Higher at M6
	MentalFatigue	Moderate	CEMIP2	-0.0748	-2.54	-3.4	-2.49	0.0127	0.0265	6.69	6.61	Higher at ED
	MentalFatigue	Moderate	EMC2	-0.127	-2.54	-3.39	-2.49	0.0127	0.0266	3.63	3.5	Higher at ED
	MentalFatigue	Moderate	ENSG00000289582	-0.143	-2.54	-3.41	-2.49	0.0127	0.0266	2.31	2.18	Higher at ED
	MentalFatigue	Moderate	ACBD6	0.0619	2.54	-3.4	2.49	0.0127	0.0266	4.93	5	Higher at M6
	MentalFatigue	Moderate	LY6G5B	0.101	2.54	-3.4	2.49	0.0127	0.0266	3.21	3.31	Higher at M6
	MentalFatigue	Moderate	GEMIN5	0.0838	2.54	-3.41	2.49	0.0127	0.0266	3.82	3.9	Higher at M6
	MentalFatigue	Moderate	CMTM5	0.196	2.54	-3.41	2.49	0.0128	0.0267	2.08	2.28	Higher at M6
	MentalFatigue	Moderate	SHPRH	0.0888	2.54	-3.4	2.49	0.0128	0.0268	5.99	6.08	Higher at M6
	MentalFatigue	Moderate	LSP1	-0.145	-2.53	-3.41	-2.49	0.0128	0.0268	9.31	9.15	Higher at ED
	MentalFatigue	Moderate	DTNB	0.0845	2.53	-3.4	2.49	0.0129	0.0268	3.58	3.67	Higher at M6
	MentalFatigue	Moderate	TMCO1	-0.157	-2.53	-3.4	-2.49	0.0129	0.0269	4.26	4.11	Higher at ED
	MentalFatigue	Moderate	SIRT2	0.0665	2.53	-3.41	2.49	0.0129	0.0269	4.95	5.01	Higher at M6
	MentalFatigue	Moderate	PLEKHG3	-0.129	-2.53	-3.42	-2.49	0.0129	0.0269	7.9	7.77	Higher at ED
	MentalFatigue	Moderate	ENSG00000203279	0.124	2.53	-3.42	2.49	0.0129	0.0269	1.59	1.71	Higher at M6
	MentalFatigue	Moderate	TSPYL1	0.0498	2.53	-3.41	2.49	0.0129	0.0269	6.33	6.38	Higher at M6
	MentalFatigue	Moderate	NT5M	0.168	2.53	-3.43	2.49	0.0129	0.027	1.83	1.99	Higher at M6
	MentalFatigue	Moderate	SEPTIN7	-0.0771	-2.53	-3.42	-2.49	0.0129	0.027	6.98	6.91	Higher at ED
	MentalFatigue	Moderate	ALYREF	0.0875	2.53	-3.41	2.49	0.013	0.027	3.84	3.93	Higher at M6
	MentalFatigue	Moderate	LSM12	0.0569	2.53	-3.41	2.48	0.013	0.027	5.06	5.12	Higher at M6
	MentalFatigue	Moderate	TCF12	0.0577	2.53	-3.42	2.48	0.013	0.0271	5.45	5.5	Higher at M6
	MentalFatigue	Moderate	GPR107	-0.083	-2.53	-3.41	-2.48	0.013	0.0271	5.76	5.68	Higher at ED
	MentalFatigue	Moderate	GTPBP1	-0.127	-2.53	-3.41	-2.48	0.013	0.0271	6.72	6.59	Higher at ED
	MentalFatigue	Moderate	CLU	0.192	2.53	-3.43	2.48	0.013	0.0272	5.75	5.94	Higher at M6
	MentalFatigue	Moderate	CFAP298	0.0803	2.53	-3.43	2.48	0.0131	0.0272	3.54	3.62	Higher at M6
	MentalFatigue	Moderate	GNA11	0.153	2.53	-3.42	2.48	0.0131	0.0272	1.6	1.76	Higher at M6
	MentalFatigue	Moderate	TAF8	0.0993	2.5	-3.46	2.48	0.0131	0.0273	5.42	5.52	Higher at M6
	MentalFatigue	Moderate	MT2A	0.168	2.53	-3.43	2.48	0.0131	0.0273	4.58	4.75	Higher at M6
	MentalFatigue	Moderate	CCNF	0.13	2.52	-3.43	2.48	0.0132	0.0274	2.03	2.17	Higher at M6
	MentalFatigue	Moderate	RHPN1	0.126	2.53	-3.44	2.48	0.0132	0.0274	2.31	2.44	Higher at M6
	MentalFatigue	Moderate	HRAS	0.122	2.53	-3.42	2.48	0.0132	0.0274	2.04	2.16	Higher at M6
	MentalFatigue	Moderate	ZNF814	0.0913	2.53	-3.44	2.48	0.0132	0.0274	4.4	4.49	Higher at M6
	MentalFatigue	Moderate	AGMAT	0.131	2.53	-3.43	2.48	0.0132	0.0275	1.58	1.72	Higher at M6
	MentalFatigue	Moderate	ANGEL1	0.0822	2.52	-3.43	2.48	0.0132	0.0275	4.24	4.32	Higher at M6
	MentalFatigue	Moderate	TRIM16	0.0949	2.52	-3.43	2.48	0.0132	0.0275	2.31	2.41	Higher at M6
	MentalFatigue	Moderate	ATG16L1	0.0595	2.52	-3.43	2.48	0.0132	0.0275	4.93	4.99	Higher at M6
	MentalFatigue	Moderate	MFSD13A	-0.133	-2.52	-3.42	-2.48	0.0132	0.0275	2.29	2.16	Higher at ED
	MentalFatigue	Moderate	RBM12B	-0.107	-2.52	-3.42	-2.48	0.0132	0.0275	6.04	5.94	Higher at ED
	MentalFatigue	Moderate	MAP2K3	0.184	2.52	-3.44	2.48	0.0133	0.0276	7.99	8.18	Higher at M6
	MentalFatigue	Moderate	CISD2	0.224	2.52	-3.45	2.48	0.0133	0.0276	3.58	3.79	Higher at M6
	MentalFatigue	Moderate	C10orf95.AS1	0.0868	2.52	-3.44	2.48	0.0133	0.0276	4.21	4.3	Higher at M6
	MentalFatigue	Moderate	SBF1	0.102	2.52	-3.43	2.48	0.0133	0.0276	7.38	7.48	Higher at M6
	MentalFatigue	Moderate	SART3	0.0684	2.52	-3.43	2.48	0.0133	0.0276	5.38	5.45	Higher at M6
	MentalFatigue	Moderate	ARRDC5	0.209	2.52	-3.42	2.48	0.0133	0.0276	3.06	3.27	Higher at M6
	MentalFatigue	Moderate	RHOBTB1	0.19	2.52	-3.45	2.48	0.0133	0.0276	1.92	2.12	Higher at M6
	MentalFatigue	Moderate	PDS5B	-0.0839	-2.52	-3.44	-2.48	0.0133	0.0277	6.17	6.09	Higher at ED
	MentalFatigue	Moderate	BMP1	0.129	2.52	-3.44	2.47	0.0133	0.0277	1.92	2.05	Higher at M6
	MentalFatigue	Moderate	ENSG00000268205	0.1	2.52	-3.43	2.47	0.0133	0.0277	4.14	4.24	Higher at M6
	MentalFatigue	Moderate	PRKAR2B	0.175	2.52	-3.45	2.47	0.0133	0.0277	5.09	5.27	Higher at M6
	MentalFatigue	Moderate	TUBGCP3	-0.0559	-2.52	-3.45	-2.47	0.0133	0.0277	5.35	5.3	Higher at ED
	MentalFatigue	Moderate	STOM	0.148	2.52	-3.44	2.47	0.0133	0.0277	6.44	6.6	Higher at M6
	MentalFatigue	Moderate	PLEC	0.168	2.52	-3.43	2.47	0.0134	0.0277	9.09	9.26	Higher at M6
	MentalFatigue	Moderate	RTP4	-0.147	-2.51	-3.46	-2.47	0.0134	0.0278	2.15	2.02	Higher at ED
	MentalFatigue	Moderate	ZNF710.AS1	0.143	2.52	-3.44	2.47	0.0134	0.0278	2.03	2.18	Higher at M6
	MentalFatigue	Moderate	PTGIR	0.115	2.52	-3.45	2.47	0.0135	0.0279	2.71	2.83	Higher at M6
	MentalFatigue	Moderate	LINC02289	-0.21	-2.53	-3.44	-2.47	0.0135	0.0279	4.14	3.95	Higher at ED
	MentalFatigue	Moderate	MTMR2	0.0886	2.52	-3.45	2.47	0.0135	0.028	3.58	3.67	Higher at M6
	MentalFatigue	Moderate	RPL13	0.0889	2.52	-3.46	2.47	0.0135	0.028	9.26	9.34	Higher at M6
	MentalFatigue	Moderate	MEIS1	0.148	2.51	-3.46	2.47	0.0136	0.0281	1.95	2.12	Higher at M6
	MentalFatigue	Moderate	PIM2	-0.0714	-2.51	-3.47	-2.47	0.0137	0.0283	6.82	6.74	Higher at ED
	MentalFatigue	Moderate	PKNOX1	-0.0706	-2.51	-3.47	-2.46	0.0137	0.0284	4.4	4.33	Higher at ED
	MentalFatigue	Moderate	C3AR1	-0.129	-2.51	-3.47	-2.46	0.0137	0.0284	3.87	3.75	Higher at ED
	MentalFatigue	Moderate	TNFRSF13C	0.13	2.51	-3.48	2.46	0.0137	0.0284	4.86	5	Higher at M6
	MentalFatigue	Moderate	LINC01215	0.0997	2.51	-3.47	2.46	0.0137	0.0284	3.35	3.45	Higher at M6
	MentalFatigue	Moderate	SPCS3	-0.113	-2.51	-3.45	-2.46	0.0137	0.0284	6.45	6.34	Higher at ED
	MentalFatigue	Moderate	ZNF320	0.0978	2.51	-3.47	2.46	0.0137	0.0284	3.35	3.45	Higher at M6
	MentalFatigue	Moderate	PLEKHM1	-0.121	-2.51	-3.46	-2.46	0.0138	0.0284	6.94	6.82	Higher at ED
	MentalFatigue	Moderate	HYI	0.13	2.51	-3.46	2.46	0.0138	0.0285	1.63	1.77	Higher at M6
	MentalFatigue	Moderate	PHRF1	0.139	2.49	-3.5	2.46	0.0138	0.0285	6.07	6.21	Higher at M6
	MentalFatigue	Moderate	PSMA7	-0.0794	-2.51	-3.47	-2.46	0.0138	0.0285	4.96	4.88	Higher at ED
	MentalFatigue	Moderate	PRPSAP1	0.0575	2.51	-3.46	2.46	0.0138	0.0285	3.84	3.9	Higher at M6
	MentalFatigue	Moderate	NEMP1	0.0758	2.51	-3.47	2.46	0.0138	0.0286	3.88	3.96	Higher at M6
	MentalFatigue	Moderate	MCRIP2	0.113	2.51	-3.47	2.46	0.0138	0.0286	2.32	2.43	Higher at M6
	MentalFatigue	Moderate	AMFR	0.101	2.51	-3.47	2.46	0.0138	0.0286	5.85	5.95	Higher at M6
	MentalFatigue	Moderate	PRKAA1	-0.0688	-2.51	-3.47	-2.46	0.0139	0.0286	6	5.93	Higher at ED
	MentalFatigue	Moderate	ASNS	0.102	2.51	-3.47	2.46	0.0139	0.0286	2.95	3.05	Higher at M6
	MentalFatigue	Moderate	EHD1	-0.116	-2.51	-3.47	-2.46	0.0139	0.0287	8.04	7.93	Higher at ED
	MentalFatigue	Moderate	ZC3H10	-0.0561	-2.51	-3.47	-2.46	0.0139	0.0287	4.34	4.28	Higher at ED
	MentalFatigue	Moderate	C9orf40	0.136	2.5	-3.48	2.46	0.0139	0.0287	2.74	2.87	Higher at M6
	MentalFatigue	Moderate	KANSL1L.AS1	0.116	2.51	-3.47	2.46	0.0139	0.0287	2.27	2.38	Higher at M6
	MentalFatigue	Moderate	IGHD	0.197	2.51	-3.48	2.46	0.0139	0.0287	5.45	5.64	Higher at M6
	MentalFatigue	Moderate	RSBN1	-0.0683	-2.5	-3.47	-2.46	0.0139	0.0287	5.73	5.66	Higher at ED
	MentalFatigue	Moderate	KHSRP	0.12	2.5	-3.47	2.46	0.0139	0.0288	6.16	6.28	Higher at M6
	MentalFatigue	Moderate	ENSG00000269918	0.101	2.5	-3.49	2.46	0.014	0.0288	1.99	2.1	Higher at M6
	MentalFatigue	Moderate	KMT2E.AS1	-0.0758	-2.5	-3.48	-2.46	0.014	0.0288	5.97	5.89	Higher at ED
	MentalFatigue	Moderate	ENSG00000272918	-0.112	-2.5	-3.48	-2.46	0.014	0.0288	2.67	2.56	Higher at ED
	MentalFatigue	Moderate	SPARC	0.21	2.5	-3.49	2.46	0.014	0.0289	5.97	6.17	Higher at M6
	MentalFatigue	Moderate	COPS5	-0.0655	-2.5	-3.47	-2.46	0.014	0.0289	4.57	4.51	Higher at ED
	MentalFatigue	Moderate	FBL	0.0825	2.5	-3.49	2.46	0.014	0.0289	4.6	4.69	Higher at M6
	MentalFatigue	Moderate	TPM3	-0.0741	-2.5	-3.49	-2.46	0.014	0.0289	8.68	8.61	Higher at ED
	MentalFatigue	Moderate	BAG5	-0.06	-2.5	-3.49	-2.46	0.0141	0.029	5.02	4.96	Higher at ED
	MentalFatigue	Moderate	OR52K1	-0.164	-2.5	-3.49	-2.45	0.0141	0.0291	3.15	2.99	Higher at ED
	MentalFatigue	Moderate	TOMM5	0.104	2.5	-3.49	2.45	0.0141	0.0291	2.59	2.7	Higher at M6
	MentalFatigue	Moderate	ZC3HC1	0.0934	2.5	-3.48	2.45	0.0142	0.0292	2.11	2.2	Higher at M6
	MentalFatigue	Moderate	PRKACA	-0.139	-2.5	-3.49	-2.45	0.0142	0.0292	6.89	6.75	Higher at ED
	MentalFatigue	Moderate	PDHX	0.0768	2.5	-3.49	2.45	0.0142	0.0292	3.45	3.52	Higher at M6
	MentalFatigue	Moderate	ZSCAN32	-0.0671	-2.48	-3.53	-2.45	0.0142	0.0292	3.73	3.66	Higher at ED
	MentalFatigue	Moderate	CFAP20	0.0776	2.5	-3.49	2.45	0.0142	0.0292	3.18	3.26	Higher at M6
	MentalFatigue	Moderate	UHRF2	0.0782	2.5	-3.49	2.45	0.0142	0.0292	5.66	5.74	Higher at M6
	MentalFatigue	Moderate	PDPR	0.0736	2.5	-3.51	2.45	0.0142	0.0292	5.9	5.98	Higher at M6
	MentalFatigue	Moderate	DHCR7	0.112	2.5	-3.49	2.45	0.0142	0.0293	1.98	2.09	Higher at M6
	MentalFatigue	Moderate	SKIC3	0.0943	2.5	-3.5	2.45	0.0142	0.0293	5.77	5.87	Higher at M6
	MentalFatigue	Moderate	HELB	0.0637	2.5	-3.51	2.45	0.0143	0.0293	5.1	5.16	Higher at M6
	MentalFatigue	Moderate	HELZ2	-0.168	-2.5	-3.5	-2.45	0.0143	0.0293	7.15	6.98	Higher at ED
	MentalFatigue	Moderate	JPX	-0.0658	-2.49	-3.51	-2.45	0.0143	0.0294	6.52	6.46	Higher at ED
	MentalFatigue	Moderate	P3H1	0.0699	2.49	-3.5	2.45	0.0143	0.0294	3.63	3.7	Higher at M6
	MentalFatigue	Moderate	FLNA	0.155	2.49	-3.5	2.45	0.0143	0.0294	10.2	10.3	Higher at M6
	MentalFatigue	Moderate	SCRIB	0.128	2.49	-3.49	2.45	0.0143	0.0294	4.32	4.45	Higher at M6
	MentalFatigue	Moderate	RHBDD1	0.0916	2.49	-3.5	2.45	0.0143	0.0294	4.63	4.72	Higher at M6
	MentalFatigue	Moderate	MRRF	0.0724	2.49	-3.5	2.45	0.0143	0.0294	3.83	3.9	Higher at M6
	MentalFatigue	Moderate	C1orf52	-0.0753	-2.49	-3.51	-2.45	0.0144	0.0295	3.45	3.37	Higher at ED
	MentalFatigue	Moderate	YES1	0.133	2.49	-3.5	2.45	0.0144	0.0295	2.03	2.17	Higher at M6
	MentalFatigue	Moderate	ENSG00000290912	0.115	2.49	-3.51	2.45	0.0144	0.0295	2.06	2.18	Higher at M6
	MentalFatigue	Moderate	LILRB4	-0.109	-2.49	-3.52	-2.45	0.0144	0.0295	3.91	3.8	Higher at ED
	MentalFatigue	Moderate	ENSG00000279759	0.231	2.47	-3.54	2.45	0.0144	0.0296	3.58	3.81	Higher at M6
	MentalFatigue	Moderate	ZNF175	0.0861	2.49	-3.51	2.45	0.0144	0.0296	3.48	3.57	Higher at M6
	MentalFatigue	Moderate	MFNG	0.0535	2.49	-3.52	2.45	0.0144	0.0296	5.64	5.69	Higher at M6
	MentalFatigue	Moderate	EIF2AK3	0.0702	2.49	-3.52	2.45	0.0144	0.0296	4.98	5.05	Higher at M6
	MentalFatigue	Moderate	FADS3	0.0931	2.49	-3.52	2.45	0.0145	0.0296	2.41	2.51	Higher at M6
	MentalFatigue	Moderate	TPP2	0.0816	2.49	-3.51	2.45	0.0145	0.0296	6.41	6.5	Higher at M6
	MentalFatigue	Moderate	LPAR1	-0.134	-2.49	-3.52	-2.44	0.0145	0.0297	2.27	2.15	Higher at ED
	MentalFatigue	Moderate	CWC15	-0.0868	-2.49	-3.52	-2.44	0.0145	0.0298	3.12	3.04	Higher at ED
	MentalFatigue	Moderate	MTHFD1L	0.108	2.49	-3.53	2.44	0.0146	0.0298	1.81	1.92	Higher at M6
	MentalFatigue	Moderate	NCR1	0.136	2.49	-3.52	2.44	0.0146	0.0298	2.72	2.87	Higher at M6
	MentalFatigue	Moderate	DNAJA2	-0.0679	-2.49	-3.52	-2.44	0.0146	0.0299	5.5	5.43	Higher at ED
	MentalFatigue	Moderate	ICAM2	0.0686	2.49	-3.52	2.44	0.0146	0.0299	4.86	4.93	Higher at M6
	MentalFatigue	Moderate	UBAP2L	0.0973	2.49	-3.51	2.44	0.0146	0.0299	6.91	7.01	Higher at M6
	MentalFatigue	Moderate	PRANCR	-0.0937	-2.49	-3.52	-2.44	0.0146	0.0299	4.02	3.93	Higher at ED
	MentalFatigue	Moderate	CTDSPL	0.184	2.49	-3.53	2.44	0.0146	0.03	2.82	3.01	Higher at M6
	MentalFatigue	Moderate	LCP2	-0.0705	-2.49	-3.52	-2.44	0.0146	0.03	8.24	8.17	Higher at ED
	MentalFatigue	Moderate	PHAF1	-0.0602	-2.48	-3.52	-2.44	0.0147	0.03	3.9	3.84	Higher at ED
	MentalFatigue	Moderate	FAM221A	0.116	2.48	-3.52	2.44	0.0147	0.0301	1.62	1.74	Higher at M6
	MentalFatigue	Moderate	LINC01284	0.133	2.48	-3.53	2.44	0.0147	0.0301	2.07	2.21	Higher at M6
	MentalFatigue	Moderate	TIPRL	-0.0866	-2.48	-3.52	-2.44	0.0147	0.0302	4.07	3.99	Higher at ED
	MentalFatigue	Moderate	ENSG00000291154	0.175	2.48	-3.52	2.44	0.0147	0.0302	4.89	5.07	Higher at M6
	MentalFatigue	Moderate	ENSG00000290948	0.143	2.48	-3.54	2.44	0.0148	0.0302	2.59	2.75	Higher at M6
	MentalFatigue	Moderate	BTN3A2	0.0611	2.48	-3.55	2.44	0.0148	0.0303	6.96	7.02	Higher at M6
	MentalFatigue	Moderate	PSMD8	0.0563	2.48	-3.54	2.44	0.0148	0.0303	5.28	5.34	Higher at M6
	MentalFatigue	Moderate	NOP53	0.0826	2.48	-3.54	2.44	0.0148	0.0303	7.63	7.71	Higher at M6
	MentalFatigue	Moderate	AP5S1	0.0993	2.48	-3.53	2.44	0.0149	0.0304	3.27	3.37	Higher at M6
	MentalFatigue	Moderate	UNC13D	-0.113	-2.48	-3.54	-2.44	0.0149	0.0304	7.3	7.18	Higher at ED
	MentalFatigue	Moderate	CITED2	0.0706	2.48	-3.53	2.44	0.0149	0.0304	5.76	5.83	Higher at M6
	MentalFatigue	Moderate	ENSG00000276248	-0.153	-2.48	-3.53	-2.44	0.0149	0.0304	2.84	2.7	Higher at ED
	MentalFatigue	Moderate	BCLAF1	-0.0729	-2.48	-3.53	-2.43	0.0149	0.0304	7.39	7.31	Higher at ED
	MentalFatigue	Moderate	OSGIN1	-0.116	-2.48	-3.54	-2.43	0.0149	0.0304	2.24	2.13	Higher at ED
	MentalFatigue	Moderate	CCDC22	0.0783	2.48	-3.53	2.43	0.0149	0.0305	3.66	3.74	Higher at M6
	MentalFatigue	Moderate	NSUN6	0.0858	2.48	-3.54	2.43	0.0149	0.0305	3.13	3.21	Higher at M6
	MentalFatigue	Moderate	UGGT1	-0.0687	-2.48	-3.54	-2.43	0.0149	0.0305	6.34	6.28	Higher at ED
	MentalFatigue	Moderate	NUP160	0.0621	2.48	-3.54	2.43	0.015	0.0305	5.07	5.14	Higher at M6
	MentalFatigue	Moderate	PDIA3	0.0725	2.48	-3.55	2.43	0.015	0.0306	6.63	6.7	Higher at M6
	MentalFatigue	Moderate	CXCL5	0.168	2.47	-3.56	2.43	0.015	0.0307	2.58	2.74	Higher at M6
	MentalFatigue	Moderate	DRAP1	0.0911	2.48	-3.55	2.43	0.015	0.0307	5.43	5.53	Higher at M6
	MentalFatigue	Moderate	ZC3H12B	0.129	2.47	-3.55	2.43	0.0151	0.0308	2.26	2.39	Higher at M6
	MentalFatigue	Moderate	EXD2	0.0962	2.47	-3.54	2.43	0.0151	0.0308	2.32	2.42	Higher at M6
	MentalFatigue	Moderate	ENSG00000264112	-0.071	-2.47	-3.56	-2.43	0.0152	0.0309	4.46	4.39	Higher at ED
	MentalFatigue	Moderate	CDK17	-0.0758	-2.47	-3.55	-2.43	0.0152	0.0309	5.79	5.72	Higher at ED
	MentalFatigue	Moderate	GSKIP	-0.132	-2.47	-3.55	-2.43	0.0152	0.0309	3.07	2.94	Higher at ED
	MentalFatigue	Moderate	SMIM29	-0.0789	-2.47	-3.56	-2.43	0.0152	0.031	3.37	3.29	Higher at ED
	MentalFatigue	Moderate	CALHM2	0.0742	2.47	-3.57	2.43	0.0153	0.0311	5.18	5.26	Higher at M6
	MentalFatigue	Moderate	NDRG1	-0.0683	-2.47	-3.56	-2.43	0.0153	0.0311	6.48	6.41	Higher at ED
	MentalFatigue	Moderate	BLMH	0.0749	2.47	-3.56	2.43	0.0153	0.0312	3.59	3.67	Higher at M6
	MentalFatigue	Moderate	BRD4	0.195	2.47	-3.55	2.42	0.0153	0.0312	8.25	8.44	Higher at M6
	MentalFatigue	Moderate	NBPF9	0.0659	2.47	-3.57	2.42	0.0153	0.0312	4.74	4.8	Higher at M6
	MentalFatigue	Moderate	EPHB1	-0.133	-2.47	-3.57	-2.42	0.0153	0.0312	4.38	4.24	Higher at ED
	MentalFatigue	Moderate	ENSG00000299595	-0.115	-2.47	-3.57	-2.42	0.0153	0.0312	3.88	3.78	Higher at ED
	MentalFatigue	Moderate	MAML3	-0.115	-2.47	-3.57	-2.42	0.0153	0.0312	5.86	5.74	Higher at ED
	MentalFatigue	Moderate	SLC35C1	0.0779	2.47	-3.56	2.42	0.0154	0.0313	4.07	4.15	Higher at M6
	MentalFatigue	Moderate	RPP30	0.0856	2.47	-3.56	2.42	0.0154	0.0314	2.65	2.74	Higher at M6
	MentalFatigue	Moderate	ENSG00000308579	-0.203	-2.47	-3.57	-2.42	0.0154	0.0314	5.33	5.11	Higher at ED
	MentalFatigue	Moderate	ERLIN2	-0.0569	-2.47	-3.57	-2.42	0.0154	0.0314	4.3	4.24	Higher at ED
	MentalFatigue	Moderate	SRP54	-0.0583	-2.46	-3.58	-2.42	0.0155	0.0315	5.04	4.98	Higher at ED
	MentalFatigue	Moderate	SURF1	-0.0865	-2.46	-3.58	-2.42	0.0155	0.0315	3.26	3.18	Higher at ED
	MentalFatigue	Moderate	SLC36A4	-0.126	-2.46	-3.57	-2.42	0.0155	0.0315	3.79	3.66	Higher at ED
	MentalFatigue	Moderate	TATDN2	0.0704	2.46	-3.57	2.42	0.0155	0.0315	5.85	5.92	Higher at M6
	MentalFatigue	Moderate	BNIP3L	0.258	2.46	-3.57	2.42	0.0155	0.0315	9.14	9.4	Higher at M6
	MentalFatigue	Moderate	ENSG00000236304	0.202	2.47	-3.57	2.42	0.0155	0.0316	3.48	3.69	Higher at M6
	MentalFatigue	Moderate	C1orf43	-0.0831	-2.46	-3.57	-2.42	0.0155	0.0316	5.18	5.09	Higher at ED
	MentalFatigue	Moderate	CCDC149	-0.118	-2.46	-3.58	-2.42	0.0156	0.0316	3.42	3.3	Higher at ED
	MentalFatigue	Moderate	SNHG31	0.174	2.46	-3.58	2.42	0.0156	0.0316	3.6	3.77	Higher at M6
	MentalFatigue	Moderate	ENSG00000291208	0.15	2.46	-3.58	2.42	0.0156	0.0316	1.94	2.09	Higher at M6
	MentalFatigue	Moderate	THTPA	0.082	2.46	-3.57	2.42	0.0156	0.0317	3.64	3.73	Higher at M6
	MentalFatigue	Moderate	RAB30	0.096	2.46	-3.59	2.42	0.0156	0.0317	4.38	4.48	Higher at M6
	MentalFatigue	Moderate	ERP29	0.0686	2.46	-3.58	2.42	0.0156	0.0317	5.87	5.94	Higher at M6
	MentalFatigue	Moderate	RAB11FIP4	-0.0834	-2.46	-3.59	-2.42	0.0157	0.0318	6.75	6.67	Higher at ED
	MentalFatigue	Moderate	PDE4A	0.119	2.46	-3.59	2.42	0.0157	0.0318	3.48	3.6	Higher at M6
	MentalFatigue	Moderate	IRS1	0.0951	2.46	-3.59	2.42	0.0157	0.0318	3.19	3.29	Higher at M6
	MentalFatigue	Moderate	RNASEH2B	0.064	2.46	-3.59	2.42	0.0157	0.0318	6.18	6.25	Higher at M6
	MentalFatigue	Moderate	CCZ1B	-0.0672	-2.46	-3.59	-2.42	0.0157	0.0319	4.27	4.2	Higher at ED
	MentalFatigue	Moderate	SPINDOC	0.108	2.46	-3.58	2.42	0.0157	0.0319	2.23	2.34	Higher at M6
	MentalFatigue	Moderate	PCGF3	-0.0645	-2.46	-3.59	-2.42	0.0157	0.0319	5.6	5.53	Higher at ED
	MentalFatigue	Moderate	PPP3CC	0.0915	2.46	-3.59	2.41	0.0158	0.032	4.42	4.51	Higher at M6
	MentalFatigue	Moderate	RSL1D1	0.0784	2.46	-3.59	2.41	0.0158	0.032	5.34	5.42	Higher at M6
	MentalFatigue	Moderate	FBLN5	0.105	2.46	-3.59	2.41	0.0158	0.032	1.86	1.97	Higher at M6
	MentalFatigue	Moderate	PCMTD1	-0.119	-2.46	-3.59	-2.41	0.0158	0.0321	6.32	6.2	Higher at ED
	MentalFatigue	Moderate	PKD1P5	0.152	2.45	-3.61	2.41	0.0158	0.0321	2.94	3.06	Higher at M6
	MentalFatigue	Moderate	PLEKHM1P1	-0.144	-2.46	-3.6	-2.41	0.0159	0.0321	2.93	2.79	Higher at ED
	MentalFatigue	Moderate	GP1BA	0.204	2.45	-3.6	2.41	0.0159	0.0323	3.03	3.26	Higher at M6
	MentalFatigue	Moderate	BDP1	0.0887	2.45	-3.6	2.41	0.0159	0.0323	6.27	6.36	Higher at M6
	MentalFatigue	Moderate	COA4	0.0725	2.45	-3.6	2.41	0.0159	0.0323	3.59	3.66	Higher at M6
	MentalFatigue	Moderate	THAP11	0.074	2.45	-3.61	2.41	0.016	0.0323	4.11	4.18	Higher at M6
	MentalFatigue	Moderate	FLI1	-0.0694	-2.45	-3.6	-2.41	0.016	0.0324	8.22	8.15	Higher at ED
	MentalFatigue	Moderate	CELSR1	0.131	2.45	-3.61	2.41	0.016	0.0324	2.65	2.8	Higher at M6
	MentalFatigue	Moderate	NBPF3	0.0807	2.45	-3.61	2.41	0.0161	0.0325	2.68	2.76	Higher at M6
	MentalFatigue	Moderate	SSH1	-0.105	-2.45	-3.61	-2.41	0.0161	0.0325	6.36	6.26	Higher at ED
	MentalFatigue	Moderate	PLEKHA8	0.0781	2.45	-3.61	2.41	0.0161	0.0325	3.84	3.92	Higher at M6
	MentalFatigue	Moderate	GSTO1	-0.13	-2.45	-3.61	-2.41	0.0161	0.0326	2.95	2.82	Higher at ED
	MentalFatigue	Moderate	ENSG00000291175	0.0549	2.45	-3.62	2.41	0.0161	0.0326	6.59	6.64	Higher at M6
	MentalFatigue	Moderate	UBQLN2	-0.0486	-2.45	-3.61	-2.41	0.0161	0.0326	6.03	5.98	Higher at ED
	MentalFatigue	Moderate	BAD	-0.094	-2.45	-3.6	-2.4	0.0162	0.0327	2.62	2.53	Higher at ED
	MentalFatigue	Moderate	PXN	-0.145	-2.45	-3.61	-2.4	0.0162	0.0327	8.5	8.35	Higher at ED
	MentalFatigue	Moderate	ENSG00000267317	-0.118	-2.45	-3.61	-2.4	0.0162	0.0328	2.06	1.95	Higher at ED
	MentalFatigue	Moderate	MTSS1	0.0839	2.45	-3.62	2.4	0.0162	0.0328	5.87	5.95	Higher at M6
	MentalFatigue	Moderate	ENSG00000290833	0.132	2.45	-3.61	2.4	0.0162	0.0328	3.82	3.96	Higher at M6
	MentalFatigue	Moderate	SENP2	-0.0606	-2.45	-3.61	-2.4	0.0162	0.0328	4.87	4.81	Higher at ED
	MentalFatigue	Moderate	SPRING1	0.0484	2.45	-3.62	2.4	0.0162	0.0328	4.69	4.74	Higher at M6
	MentalFatigue	Moderate	TOR2A	-0.0668	-2.45	-3.62	-2.4	0.0162	0.0328	3.97	3.9	Higher at ED
	MentalFatigue	Moderate	DCPS	0.0872	2.45	-3.61	2.4	0.0163	0.0328	3.9	3.99	Higher at M6
	MentalFatigue	Moderate	GPSM2	-0.131	-2.44	-3.62	-2.4	0.0163	0.0329	3.17	3.04	Higher at ED
	MentalFatigue	Moderate	LCN2	0.19	2.44	-3.63	2.4	0.0163	0.0329	2.89	3.09	Higher at M6
	MentalFatigue	Moderate	ANKRD13D	-0.101	-2.44	-3.62	-2.4	0.0163	0.0329	6.44	6.34	Higher at ED
	MentalFatigue	Moderate	TMEM41A	0.0644	2.44	-3.62	2.4	0.0163	0.0329	3.48	3.55	Higher at M6
	MentalFatigue	Moderate	SLC27A4	0.0966	2.45	-3.61	2.4	0.0163	0.0329	3.17	3.27	Higher at M6
	MentalFatigue	Moderate	FUZ	-0.0947	-2.44	-3.63	-2.4	0.0163	0.0329	2.64	2.54	Higher at ED
	MentalFatigue	Moderate	AMPD2	-0.103	-2.44	-3.63	-2.4	0.0163	0.033	7.37	7.26	Higher at ED
	MentalFatigue	Moderate	LINC00540	0.142	2.44	-3.63	2.4	0.0163	0.033	1.49	1.63	Higher at M6
	MentalFatigue	Moderate	MEPCE	0.0681	2.44	-3.61	2.4	0.0164	0.033	5.2	5.27	Higher at M6
	MentalFatigue	Moderate	CAPN1.AS1	0.136	2.44	-3.63	2.4	0.0164	0.033	2.95	3.09	Higher at M6
	MentalFatigue	Moderate	VAMP7	-0.136	-2.44	-3.62	-2.4	0.0164	0.0331	4.09	3.95	Higher at ED
	MentalFatigue	Moderate	SUMO4	-0.15	-2.42	-3.66	-2.4	0.0164	0.0331	1.95	1.8	Higher at ED
	MentalFatigue	Moderate	LMO4	-0.0621	-2.44	-3.63	-2.4	0.0164	0.0331	4.58	4.52	Higher at ED
	MentalFatigue	Moderate	TUT1	0.115	2.44	-3.62	2.4	0.0165	0.0332	3.18	3.29	Higher at M6
	MentalFatigue	Moderate	FZD3	0.12	2.44	-3.64	2.4	0.0165	0.0332	2.07	2.19	Higher at M6
	MentalFatigue	Moderate	LINC01145	0.0448	2.44	-3.64	2.4	0.0165	0.0333	7.44	7.49	Higher at M6
	MentalFatigue	Moderate	RNPC3	-0.0835	-2.44	-3.62	-2.4	0.0165	0.0333	5.54	5.46	Higher at ED
	MentalFatigue	Moderate	ENSG00000279792	0.126	2.44	-3.62	2.4	0.0165	0.0333	1.8	1.93	Higher at M6
	MentalFatigue	Moderate	WASF2	0.142	2.44	-3.63	2.4	0.0166	0.0334	8.82	8.96	Higher at M6
	MentalFatigue	Moderate	IQSEC2	0.133	2.44	-3.63	2.4	0.0166	0.0334	3.28	3.41	Higher at M6
	MentalFatigue	Moderate	ENSG00000270012	0.0969	2.44	-3.63	2.4	0.0166	0.0334	3.67	3.77	Higher at M6
	MentalFatigue	Moderate	DDA1	0.0558	2.44	-3.62	2.4	0.0166	0.0334	4.73	4.78	Higher at M6
	MentalFatigue	Moderate	RAE1	-0.0524	-2.42	-3.67	-2.39	0.0166	0.0335	4.15	4.1	Higher at ED
	MentalFatigue	Moderate	USP30.AS1	0.122	2.44	-3.63	2.39	0.0166	0.0335	1.95	2.07	Higher at M6
	MentalFatigue	Moderate	INO80B	0.0561	2.44	-3.65	2.39	0.0167	0.0335	4.01	4.07	Higher at M6
	MentalFatigue	Moderate	MED15	0.115	2.44	-3.63	2.39	0.0167	0.0335	7.05	7.16	Higher at M6
	MentalFatigue	Moderate	DIS3L	0.0818	2.44	-3.64	2.39	0.0167	0.0335	3.89	3.98	Higher at M6
	MentalFatigue	Moderate	RPS2P36	-0.101	-2.44	-3.64	-2.39	0.0167	0.0335	2.42	2.32	Higher at ED
	MentalFatigue	Moderate	SLC25A24	-0.0867	-2.44	-3.64	-2.39	0.0167	0.0335	4.59	4.51	Higher at ED
	MentalFatigue	Moderate	ENSG00000230648	0.0779	2.44	-3.64	2.39	0.0167	0.0335	3.83	3.91	Higher at M6
	MentalFatigue	Moderate	TMEM50B	0.104	2.43	-3.63	2.39	0.0167	0.0336	3.7	3.81	Higher at M6
	MentalFatigue	Moderate	COPB2	-0.0663	-2.43	-3.64	-2.39	0.0168	0.0336	6.48	6.42	Higher at ED
	MentalFatigue	Moderate	RNASEH1	0.0736	2.43	-3.64	2.39	0.0168	0.0337	4.05	4.13	Higher at M6
	MentalFatigue	Moderate	PPP2R5D	0.0744	2.43	-3.64	2.39	0.0168	0.0338	4.17	4.25	Higher at M6
	MentalFatigue	Moderate	ENSG00000245025	0.0937	2.43	-3.65	2.39	0.0169	0.0338	3.44	3.54	Higher at M6
	MentalFatigue	Moderate	ESCO1	-0.168	-2.43	-3.64	-2.39	0.0169	0.0339	4.52	4.35	Higher at ED
	MentalFatigue	Moderate	CLINT1	0.0581	2.43	-3.65	2.39	0.0169	0.0339	5.97	6.02	Higher at M6
	MentalFatigue	Moderate	MED7	-0.112	-2.43	-3.64	-2.39	0.0169	0.0339	3.05	2.94	Higher at ED
	MentalFatigue	Moderate	ARID2	0.0633	2.43	-3.65	2.39	0.0169	0.0339	6.55	6.61	Higher at M6
	MentalFatigue	Moderate	CALCOCO2	-0.0603	-2.43	-3.66	-2.39	0.0169	0.0339	6.32	6.26	Higher at ED
	MentalFatigue	Moderate	DCAF7	0.0713	2.43	-3.64	2.39	0.0169	0.0339	6.8	6.88	Higher at M6
	MentalFatigue	Moderate	TIMELESS	0.0974	2.43	-3.66	2.39	0.0169	0.0339	2.94	3.05	Higher at M6
	MentalFatigue	Moderate	ENSG00000230551	-0.0844	-2.43	-3.65	-2.39	0.0169	0.034	6.27	6.18	Higher at ED
	MentalFatigue	Moderate	ENSG00000259002	-0.268	-2.43	-3.67	-2.39	0.0169	0.034	2.11	1.85	Higher at ED
	MentalFatigue	Moderate	PBDC1	0.0996	2.43	-3.65	2.39	0.0169	0.034	2.61	2.71	Higher at M6
	MentalFatigue	Moderate	TOP3A	-0.0979	-2.43	-3.65	-2.39	0.017	0.034	5.21	5.11	Higher at ED
	MentalFatigue	Moderate	ENSG00000279805	0.113	2.43	-3.65	2.39	0.017	0.034	2.13	2.25	Higher at M6
	MentalFatigue	Moderate	BLM	0.0965	2.43	-3.66	2.39	0.017	0.034	2.62	2.72	Higher at M6
	MentalFatigue	Moderate	WIPI1	-0.114	-2.43	-3.66	-2.39	0.017	0.0341	3.89	3.78	Higher at ED
	MentalFatigue	Moderate	CHASERR	-0.114	-2.43	-3.65	-2.39	0.017	0.0341	5.97	5.85	Higher at ED
	MentalFatigue	Moderate	NUSAP1	0.151	2.43	-3.66	2.39	0.017	0.0341	2.01	2.16	Higher at M6
	MentalFatigue	Moderate	MRS2	0.0774	2.43	-3.65	2.39	0.017	0.0341	3.65	3.73	Higher at M6
	MentalFatigue	Moderate	PSTPIP2	-0.111	-2.43	-3.66	-2.39	0.017	0.0341	4.76	4.65	Higher at ED
	MentalFatigue	Moderate	NSG1	0.113	2.43	-3.66	2.39	0.0171	0.0341	2.43	2.58	Higher at M6
	MentalFatigue	Moderate	BTBD3	-0.111	-2.43	-3.66	-2.39	0.0171	0.0341	2.07	1.96	Higher at ED
	MentalFatigue	Moderate	CBX1	-0.0712	-2.43	-3.66	-2.39	0.0171	0.0342	4.68	4.61	Higher at ED
	MentalFatigue	Moderate	FCHSD2	-0.0493	-2.42	-3.67	-2.38	0.0172	0.0343	6.02	5.97	Higher at ED
	MentalFatigue	Moderate	PDE5A	0.184	2.42	-3.67	2.38	0.0172	0.0343	3.72	3.92	Higher at M6
	MentalFatigue	Moderate	ENSG00000249476	-0.0763	-2.42	-3.68	-2.38	0.0172	0.0344	3.66	3.59	Higher at ED
	MentalFatigue	Moderate	VPS18	-0.076	-2.42	-3.66	-2.38	0.0172	0.0344	5.01	4.93	Higher at ED
	MentalFatigue	Moderate	ZNF574	0.0707	2.42	-3.66	2.38	0.0173	0.0345	4.04	4.11	Higher at M6
	MentalFatigue	Moderate	TOPBP1	-0.0768	-2.42	-3.66	-2.38	0.0173	0.0345	5.26	5.18	Higher at ED
	MentalFatigue	Moderate	CLN3	-0.107	-2.42	-3.67	-2.38	0.0173	0.0345	4.84	4.73	Higher at ED
	MentalFatigue	Moderate	MACROH2A2	0.114	2.42	-3.66	2.38	0.0173	0.0346	2.82	2.94	Higher at M6
	MentalFatigue	Moderate	MTCO3P11	-0.133	-2.42	-3.67	-2.38	0.0173	0.0346	1.97	1.84	Higher at ED
	MentalFatigue	Moderate	ENSG00000289038	0.214	2.42	-3.67	2.38	0.0173	0.0346	1.78	2.01	Higher at M6
	MentalFatigue	Moderate	CNOT11	0.052	2.42	-3.66	2.38	0.0173	0.0346	4.61	4.66	Higher at M6
	MentalFatigue	Moderate	CA5BP1	0.0877	2.42	-3.67	2.38	0.0174	0.0347	3.1	3.19	Higher at M6
	MentalFatigue	Moderate	LARGE2	0.127	2.42	-3.68	2.38	0.0174	0.0348	1.89	2.04	Higher at M6
	MentalFatigue	Moderate	MAP3K3	-0.113	-2.42	-3.68	-2.38	0.0174	0.0348	7.19	7.08	Higher at ED
	MentalFatigue	Moderate	C22orf46P	0.115	2.42	-3.67	2.38	0.0175	0.0349	3.73	3.84	Higher at M6
	MentalFatigue	Moderate	GHRLOS	0.0963	2.42	-3.68	2.38	0.0175	0.0349	3.9	4	Higher at M6
	MentalFatigue	Moderate	IER5	-0.0634	-2.42	-3.69	-2.38	0.0175	0.035	5.17	5.1	Higher at ED
	MentalFatigue	Moderate	GPATCH2L	-0.046	-2.42	-3.68	-2.38	0.0175	0.035	6.82	6.77	Higher at ED
	MentalFatigue	Moderate	TRIM23	-0.133	-2.42	-3.67	-2.38	0.0175	0.035	4.04	3.91	Higher at ED
	MentalFatigue	Moderate	PRPF40B	0.126	2.42	-3.68	2.37	0.0176	0.035	1.97	2.1	Higher at M6
	MentalFatigue	Moderate	FICD	-0.0719	-2.42	-3.68	-2.37	0.0176	0.035	2.7	2.63	Higher at ED
	MentalFatigue	Moderate	PSMD10	-0.119	-2.42	-3.67	-2.37	0.0176	0.035	2.32	2.21	Higher at ED
	MentalFatigue	Moderate	RUSC1.AS1	0.0995	2.42	-3.69	2.37	0.0176	0.035	2.11	2.21	Higher at M6
	MentalFatigue	Moderate	SESN3	0.155	2.42	-3.68	2.37	0.0176	0.0351	7.65	7.81	Higher at M6
	MentalFatigue	Moderate	WASH7P	0.0708	2.41	-3.7	2.37	0.0177	0.0352	5.48	5.55	Higher at M6
	MentalFatigue	Moderate	CHTOP	-0.0413	-2.41	-3.69	-2.37	0.0177	0.0352	6.11	6.07	Higher at ED
	MentalFatigue	Moderate	MAP2K7	0.112	2.41	-3.69	2.37	0.0177	0.0352	5.64	5.75	Higher at M6
	MentalFatigue	Moderate	CD86	-0.105	-2.41	-3.69	-2.37	0.0177	0.0352	4.39	4.28	Higher at ED
	MentalFatigue	Moderate	MIGA2	0.0653	2.41	-3.69	2.37	0.0177	0.0352	4.11	4.18	Higher at M6
	MentalFatigue	Moderate	ENSG00000272037	-0.153	-2.41	-3.69	-2.37	0.0177	0.0352	1.76	1.61	Higher at ED
	MentalFatigue	Moderate	FAM50B	0.0859	2.41	-3.69	2.37	0.0177	0.0352	2.58	2.67	Higher at M6
	MentalFatigue	Moderate	GPX1P1	0.19	2.41	-3.7	2.37	0.0177	0.0352	1.06	1.18	Higher at M6
	MentalFatigue	Moderate	NAPRT	-0.0831	-2.41	-3.7	-2.37	0.0177	0.0352	4.68	4.59	Higher at ED
	MentalFatigue	Moderate	COPS7A	-0.0575	-2.41	-3.7	-2.37	0.0178	0.0353	4.12	4.06	Higher at ED
	MentalFatigue	Moderate	FBP1	-0.102	-2.41	-3.7	-2.37	0.0178	0.0354	3.27	3.17	Higher at ED
	MentalFatigue	Moderate	ELMO2	-0.0586	-2.41	-3.7	-2.37	0.0178	0.0355	5.48	5.43	Higher at ED
	MentalFatigue	Moderate	TFEC	-0.196	-2.41	-3.69	-2.37	0.0178	0.0355	4.16	3.96	Higher at ED
	MentalFatigue	Moderate	PTPRO	-0.11	-2.41	-3.7	-2.37	0.0178	0.0355	3.39	3.28	Higher at ED
	MentalFatigue	Moderate	RHOT2	0.0632	2.41	-3.7	2.37	0.0178	0.0355	5.6	5.67	Higher at M6
	MentalFatigue	Moderate	ENSG00000294598	0.125	2.41	-3.71	2.37	0.0179	0.0355	6.85	6.98	Higher at M6
	MentalFatigue	Moderate	ZDHHC16	0.0759	2.41	-3.69	2.37	0.0179	0.0355	2.77	2.85	Higher at M6
	MentalFatigue	Moderate	ENSG00000256981	0.108	2.41	-3.7	2.37	0.0179	0.0355	1.68	1.79	Higher at M6
	MentalFatigue	Moderate	ENSG00000260316	0.19	2.41	-3.68	2.37	0.0179	0.0355	1.64	1.84	Higher at M6
	MentalFatigue	Moderate	DEAF1	0.0673	2.41	-3.7	2.37	0.0179	0.0355	3.97	4.03	Higher at M6
	MentalFatigue	Moderate	ZNG1A	-0.0839	-2.41	-3.7	-2.37	0.0179	0.0355	4.29	4.21	Higher at ED
	MentalFatigue	Moderate	TRAPPC3	-0.0594	-2.41	-3.7	-2.37	0.0179	0.0356	3.72	3.66	Higher at ED
	MentalFatigue	Moderate	CNTNAP1	0.138	2.41	-3.7	2.37	0.0179	0.0356	1.72	1.84	Higher at M6
	MentalFatigue	Moderate	FAM169A	0.131	2.41	-3.69	2.37	0.0179	0.0356	2.9	3.03	Higher at M6
	MentalFatigue	Moderate	UBE4B	-0.0822	-2.41	-3.7	-2.37	0.018	0.0357	6.18	6.1	Higher at ED
	MentalFatigue	Moderate	NIPA1	0.0942	2.41	-3.7	2.37	0.018	0.0357	3.6	3.7	Higher at M6
	MentalFatigue	Moderate	ELF1	-0.06	-2.41	-3.71	-2.37	0.018	0.0358	7.17	7.11	Higher at ED
	MentalFatigue	Moderate	KCTD5	-0.0564	-2.41	-3.71	-2.36	0.018	0.0358	4.5	4.44	Higher at ED
	MentalFatigue	Moderate	LTV1	0.105	2.41	-3.7	2.36	0.018	0.0358	2.92	3.02	Higher at M6
	MentalFatigue	Moderate	SARNP	-0.0972	-2.4	-3.71	-2.36	0.0181	0.0359	2.99	2.89	Higher at ED
	MentalFatigue	Moderate	SCAMP3	0.0687	2.4	-3.71	2.36	0.0182	0.036	4.28	4.35	Higher at M6
	MentalFatigue	Moderate	DDX21	0.072	2.4	-3.72	2.36	0.0182	0.0361	5.98	6.05	Higher at M6
	MentalFatigue	Moderate	ZNF3	0.0577	2.4	-3.71	2.36	0.0182	0.0361	4.12	4.18	Higher at M6
	MentalFatigue	Moderate	FOXP4	0.132	2.4	-3.71	2.36	0.0182	0.0361	3.74	3.88	Higher at M6
	MentalFatigue	Moderate	MEGF8	0.128	2.4	-3.71	2.36	0.0182	0.0361	3.66	3.79	Higher at M6
	MentalFatigue	Moderate	BTG1	-0.0822	-2.4	-3.71	-2.36	0.0183	0.0362	8.5	8.42	Higher at ED
	MentalFatigue	Moderate	INPP4B	0.113	2.4	-3.72	2.36	0.0183	0.0363	5.96	6.07	Higher at M6
	MentalFatigue	Moderate	RAB37	-0.0598	-2.4	-3.73	-2.36	0.0183	0.0363	6.19	6.13	Higher at ED
	MentalFatigue	Moderate	WBP1	0.0629	2.4	-3.72	2.36	0.0183	0.0363	4.46	4.53	Higher at M6
	MentalFatigue	Moderate	SNRPA1	0.0848	2.4	-3.71	2.36	0.0184	0.0364	3.41	3.5	Higher at M6
	MentalFatigue	Moderate	LUZP1	0.0684	2.4	-3.72	2.36	0.0184	0.0364	4.7	4.77	Higher at M6
	MentalFatigue	Moderate	ZNF600	0.118	2.4	-3.73	2.36	0.0184	0.0365	3.81	3.93	Higher at M6
	MentalFatigue	Moderate	ILRUN	0.0862	2.38	-3.76	2.36	0.0184	0.0365	6.3	6.39	Higher at M6
	MentalFatigue	Moderate	ERAP2	0.0774	2.4	-3.74	2.36	0.0184	0.0365	5.63	5.7	Higher at M6
	MentalFatigue	Moderate	THAP4	0.0661	2.4	-3.73	2.36	0.0184	0.0365	3.72	3.79	Higher at M6
	MentalFatigue	Moderate	TNPO1	-0.0917	-2.4	-3.72	-2.36	0.0184	0.0365	6.46	6.37	Higher at ED
	MentalFatigue	Moderate	ZNF845	-0.189	-2.4	-3.72	-2.36	0.0185	0.0365	3.36	3.17	Higher at ED
	MentalFatigue	Moderate	INTS4	0.0453	2.4	-3.73	2.36	0.0185	0.0365	5.23	5.28	Higher at M6
	MentalFatigue	Moderate	TRAPPC6A	0.0909	2.4	-3.73	2.36	0.0185	0.0366	2.37	2.46	Higher at M6
	MentalFatigue	Moderate	FBXW5	0.051	2.4	-3.73	2.35	0.0185	0.0366	5.95	6	Higher at M6
	MentalFatigue	Moderate	ENSG00000291073	0.0725	2.4	-3.73	2.35	0.0185	0.0366	7.96	8.03	Higher at M6
	MentalFatigue	Moderate	PXMP4	0.0791	2.4	-3.72	2.35	0.0185	0.0366	3.11	3.19	Higher at M6
	MentalFatigue	Moderate	BANF1	0.0762	2.39	-3.73	2.35	0.0186	0.0367	4.22	4.29	Higher at M6
	MentalFatigue	Moderate	CTBP1	0.0664	2.39	-3.73	2.35	0.0186	0.0368	6.99	7.05	Higher at M6
	MentalFatigue	Moderate	MYCBP2	0.0722	2.39	-3.73	2.35	0.0186	0.0368	8.2	8.27	Higher at M6
	MentalFatigue	Moderate	PIH1D1	0.0732	2.39	-3.74	2.35	0.0187	0.0368	3.75	3.82	Higher at M6
	MentalFatigue	Moderate	ANAPC16	0.0551	2.39	-3.74	2.35	0.0187	0.0369	5.28	5.33	Higher at M6
	MentalFatigue	Moderate	CDIP1	0.0831	2.39	-3.74	2.35	0.0187	0.0369	4.35	4.43	Higher at M6
	MentalFatigue	Moderate	GALNT11	0.0623	2.39	-3.73	2.35	0.0187	0.0369	3.74	3.8	Higher at M6
	MentalFatigue	Moderate	ATG12	-0.0809	-2.39	-3.73	-2.35	0.0187	0.0369	5.32	5.24	Higher at ED
	MentalFatigue	Moderate	MASTL	-0.0665	-2.39	-3.75	-2.35	0.0187	0.0369	2.98	2.91	Higher at ED
	MentalFatigue	Moderate	B3GNT9	-0.0946	-2.39	-3.74	-2.35	0.0187	0.037	2.5	2.4	Higher at ED
	MentalFatigue	Moderate	ENSG00000289398	0.121	2.39	-3.74	2.35	0.0188	0.037	2.18	2.32	Higher at M6
	MentalFatigue	Moderate	CDC14A	0.0651	2.39	-3.75	2.35	0.0188	0.037	5.78	5.85	Higher at M6
	MentalFatigue	Moderate	STX5	-0.0599	-2.39	-3.74	-2.35	0.0188	0.037	4.98	4.92	Higher at ED
	MentalFatigue	Moderate	S100B	0.145	2.39	-3.75	2.35	0.0188	0.0371	1.22	1.39	Higher at M6
	MentalFatigue	Moderate	TIRAP	-0.0815	-2.39	-3.74	-2.35	0.0188	0.0371	4.67	4.58	Higher at ED
	MentalFatigue	Moderate	ENSG00000291228	0.0917	2.39	-3.75	2.35	0.0188	0.0372	3.86	3.95	Higher at M6
	MentalFatigue	Moderate	LINC01504	0.0889	2.39	-3.75	2.35	0.0189	0.0372	2.81	2.9	Higher at M6
	MentalFatigue	Moderate	ENSG00000289546	0.172	2.39	-3.76	2.35	0.0189	0.0372	2.08	2.25	Higher at M6
	MentalFatigue	Moderate	TTC9	0.0628	2.39	-3.76	2.35	0.0189	0.0373	4.7	4.76	Higher at M6
	MentalFatigue	Moderate	MGST1	-0.133	-2.39	-3.75	-2.35	0.0189	0.0373	2.07	1.93	Higher at ED
	MentalFatigue	Moderate	ALDH16A1	0.0994	2.39	-3.74	2.35	0.0189	0.0373	4.49	4.59	Higher at M6
	MentalFatigue	Moderate	MALAT1	-0.0985	-2.39	-3.74	-2.35	0.019	0.0374	14.2	14.1	Higher at ED
	MentalFatigue	Moderate	SLX4IP	-0.0666	-2.39	-3.75	-2.35	0.019	0.0374	4.03	3.97	Higher at ED
	MentalFatigue	Moderate	LINC02432	-0.135	-2.39	-3.76	-2.34	0.0191	0.0375	3.45	3.34	Higher at ED
	MentalFatigue	Moderate	NUDT5	-0.0602	-2.38	-3.75	-2.34	0.0191	0.0375	4.78	4.72	Higher at ED
	MentalFatigue	Moderate	PLAAT3	0.11	2.38	-3.76	2.34	0.0191	0.0375	1.98	2.09	Higher at M6
	MentalFatigue	Moderate	DNM1L	0.0721	2.38	-3.76	2.34	0.0191	0.0375	4.66	4.74	Higher at M6
	MentalFatigue	Moderate	SNHG1	0.111	2.38	-3.75	2.34	0.0191	0.0376	4.22	4.33	Higher at M6
	MentalFatigue	Moderate	ZNF324	-0.0568	-2.38	-3.76	-2.34	0.0191	0.0376	5	4.94	Higher at ED
	MentalFatigue	Moderate	ZNF189	-0.109	-2.38	-3.75	-2.34	0.0191	0.0376	3.68	3.57	Higher at ED
	MentalFatigue	Moderate	HLA.F	-0.0627	-2.38	-3.77	-2.34	0.0191	0.0376	7.68	7.61	Higher at ED
	MentalFatigue	Moderate	MAILR	-0.128	-2.38	-3.75	-2.34	0.0191	0.0376	2.52	2.39	Higher at ED
	MentalFatigue	Moderate	LRCH4	-0.0826	-2.38	-3.76	-2.34	0.0191	0.0376	7.12	7.03	Higher at ED
	MentalFatigue	Moderate	MYSM1	-0.078	-2.38	-3.75	-2.34	0.0192	0.0377	6.42	6.35	Higher at ED
	MentalFatigue	Moderate	JRK	0.0949	2.38	-3.76	2.34	0.0192	0.0377	5.31	5.41	Higher at M6
	MentalFatigue	Moderate	LINC02325	0.0853	2.38	-3.77	2.34	0.0192	0.0377	2.66	2.75	Higher at M6
	MentalFatigue	Moderate	RNF11	0.221	2.38	-3.76	2.34	0.0192	0.0377	6.77	6.99	Higher at M6
	MentalFatigue	Moderate	FOXN2	-0.1	-2.38	-3.76	-2.34	0.0192	0.0377	5.99	5.89	Higher at ED
	MentalFatigue	Moderate	SPMIP4	0.0834	2.38	-3.76	2.34	0.0192	0.0377	2.55	2.63	Higher at M6
	MentalFatigue	Moderate	TMEM179B	-0.0566	-2.38	-3.76	-2.34	0.0192	0.0377	4.31	4.25	Higher at ED
	MentalFatigue	Moderate	HNMT	-0.191	-2.38	-3.76	-2.34	0.0192	0.0378	2.38	2.2	Higher at ED
	MentalFatigue	Moderate	UQCC3	0.0897	2.38	-3.76	2.34	0.0192	0.0378	1.87	1.96	Higher at M6
	MentalFatigue	Moderate	ENSG00000304678	0.221	2.38	-3.74	2.34	0.0193	0.0378	2.22	2.45	Higher at M6
	MentalFatigue	Moderate	FOSB	0.183	2.38	-3.77	2.34	0.0193	0.0378	1.68	1.87	Higher at M6
	MentalFatigue	Moderate	ACER3	-0.0662	-2.38	-3.77	-2.34	0.0193	0.0378	4.83	4.76	Higher at ED
	MentalFatigue	Moderate	HNRNPDL	0.0682	2.38	-3.76	2.34	0.0193	0.0378	6.93	7	Higher at M6
	MentalFatigue	Moderate	TEDC1	0.106	2.38	-3.77	2.34	0.0193	0.0378	2.64	2.75	Higher at M6
	MentalFatigue	Moderate	ITPRIPL2	-0.0877	-2.38	-3.78	-2.34	0.0194	0.038	4.27	4.18	Higher at ED
	MentalFatigue	Moderate	ZFP41	0.134	2.38	-3.76	2.34	0.0194	0.038	4.33	4.46	Higher at M6
	MentalFatigue	Moderate	FBXO48	0.0755	2.38	-3.77	2.34	0.0194	0.0381	2.61	2.69	Higher at M6
	MentalFatigue	Moderate	SLC35F5	-0.068	-2.38	-3.76	-2.34	0.0194	0.0381	5.68	5.61	Higher at ED
	MentalFatigue	Moderate	FDFT1	0.0594	2.38	-3.78	2.34	0.0195	0.0382	5.54	5.6	Higher at M6
	MentalFatigue	Moderate	TMPRSS9	0.213	2.37	-3.78	2.34	0.0195	0.0382	2.24	2.45	Higher at M6
	MentalFatigue	Moderate	ERH	-0.163	-2.37	-3.77	-2.34	0.0195	0.0382	2.5	2.34	Higher at ED
	MentalFatigue	Moderate	TPK1	-0.0651	-2.37	-3.78	-2.34	0.0195	0.0383	3.59	3.52	Higher at ED
	MentalFatigue	Moderate	TBC1D19	0.119	2.37	-3.78	2.33	0.0196	0.0384	2.04	2.16	Higher at M6
	MentalFatigue	Moderate	TMED5	-0.0848	-2.37	-3.78	-2.33	0.0196	0.0385	5.97	5.88	Higher at ED
	MentalFatigue	Moderate	ZNF121	0.0776	2.37	-3.78	2.33	0.0196	0.0385	5.01	5.09	Higher at M6
	MentalFatigue	Moderate	PIGU	0.0829	2.37	-3.78	2.33	0.0197	0.0385	2.37	2.45	Higher at M6
	MentalFatigue	Moderate	ANXA2R	0.0968	2.37	-3.78	2.33	0.0197	0.0385	3.11	3.21	Higher at M6
	MentalFatigue	Moderate	LINC02887	-0.207	-2.37	-3.79	-2.33	0.0197	0.0386	4.81	4.6	Higher at ED
	MentalFatigue	Moderate	UBASH3B	-0.0528	-2.37	-3.79	-2.33	0.0197	0.0386	5.16	5.1	Higher at ED
	MentalFatigue	Moderate	NECAP1	-0.0572	-2.37	-3.78	-2.33	0.0197	0.0386	5.3	5.24	Higher at ED
	MentalFatigue	Moderate	PDE7A	0.054	2.37	-3.79	2.33	0.0197	0.0386	6.97	7.03	Higher at M6
	MentalFatigue	Moderate	CNNM4	0.0753	2.37	-3.78	2.33	0.0198	0.0386	3.74	3.81	Higher at M6
	MentalFatigue	Moderate	TRMT61B	0.0918	2.37	-3.78	2.33	0.0198	0.0386	2.12	2.21	Higher at M6
	MentalFatigue	Moderate	SLC25A11	-0.0502	-2.37	-3.79	-2.33	0.0198	0.0387	4.88	4.83	Higher at ED
	MentalFatigue	Moderate	ATP6V0E2.AS1	0.128	2.37	-3.79	2.33	0.0198	0.0388	1.72	1.87	Higher at M6
	MentalFatigue	Moderate	RAB5C	-0.092	-2.37	-3.79	-2.33	0.0198	0.0388	6.76	6.67	Higher at ED
	MentalFatigue	Moderate	RNF19A	-0.0752	-2.37	-3.79	-2.33	0.0198	0.0388	6.03	5.96	Higher at ED
	MentalFatigue	Moderate	RFLNB	-0.151	-2.37	-3.79	-2.33	0.0199	0.0388	6.46	6.29	Higher at ED
	MentalFatigue	Moderate	ENSG00000289633	-0.145	-2.37	-3.8	-2.33	0.0199	0.0389	1.58	1.43	Higher at ED
	MentalFatigue	Moderate	CEP164	0.101	2.37	-3.78	2.33	0.02	0.039	4.93	5.03	Higher at M6
	MentalFatigue	Moderate	CHP1	-0.0903	-2.37	-3.8	-2.33	0.02	0.039	6.24	6.15	Higher at ED
	MentalFatigue	Moderate	ARSG	-0.0866	-2.37	-3.8	-2.33	0.02	0.039	5.21	5.12	Higher at ED
	MentalFatigue	Moderate	IFT20	-0.118	-2.35	-3.83	-2.33	0.02	0.0391	2.23	2.11	Higher at ED
	MentalFatigue	Moderate	LINC02772	0.219	2.36	-3.81	2.33	0.02	0.0391	1.69	1.93	Higher at M6
	MentalFatigue	Moderate	ENSG00000287926	-0.218	-2.37	-3.79	-2.33	0.02	0.0391	2.3	2.08	Higher at ED
	MentalFatigue	Moderate	BCL9	0.102	2.36	-3.8	2.33	0.02	0.0391	3.81	3.91	Higher at M6
	MentalFatigue	Moderate	H1.2	-0.091	-2.36	-3.8	-2.33	0.0201	0.0392	6.84	6.75	Higher at ED
	MentalFatigue	Moderate	CMC2	0.0699	2.36	-3.8	2.32	0.0201	0.0392	3.18	3.25	Higher at M6
	MentalFatigue	Moderate	PEX2	-0.0931	-2.36	-3.8	-2.32	0.0201	0.0393	3.91	3.82	Higher at ED
	MentalFatigue	Moderate	ZNF335	0.072	2.36	-3.8	2.32	0.0201	0.0393	5.27	5.34	Higher at M6
	MentalFatigue	Moderate	CLASP1	-0.0486	-2.36	-3.8	-2.32	0.0201	0.0393	6.27	6.22	Higher at ED
	MentalFatigue	Moderate	CWF19L1	-0.0577	-2.36	-3.8	-2.32	0.0201	0.0393	3.88	3.82	Higher at ED
	MentalFatigue	Moderate	SLC4A7	0.098	2.36	-3.8	2.32	0.0202	0.0393	5.52	5.62	Higher at M6
	MentalFatigue	Moderate	ZNF276	0.0713	2.36	-3.81	2.32	0.0202	0.0393	6.56	6.64	Higher at M6
	MentalFatigue	Moderate	ISOC2	0.0918	2.36	-3.81	2.32	0.0202	0.0393	1.72	1.81	Higher at M6
	MentalFatigue	Moderate	SEC14L1	-0.14	-2.36	-3.81	-2.32	0.0202	0.0393	8.84	8.7	Higher at ED
	MentalFatigue	Moderate	ZNF286A	0.105	2.36	-3.8	2.32	0.0202	0.0393	3.19	3.29	Higher at M6
	MentalFatigue	Moderate	DNAL1	0.0971	2.36	-3.81	2.32	0.0203	0.0395	1.78	1.88	Higher at M6
	MentalFatigue	Moderate	CYB561A3	0.0703	2.36	-3.81	2.32	0.0203	0.0395	5.39	5.46	Higher at M6
	MentalFatigue	Moderate	PF4V1	0.184	2.36	-3.82	2.32	0.0203	0.0395	2.89	3.07	Higher at M6
	MentalFatigue	Moderate	PAX5	0.17	2.36	-3.82	2.32	0.0203	0.0396	5.44	5.61	Higher at M6
	MentalFatigue	Moderate	FAH	0.0947	2.36	-3.81	2.32	0.0203	0.0396	2.44	2.53	Higher at M6
	MentalFatigue	Moderate	ZXDB	0.0756	2.36	-3.81	2.32	0.0204	0.0396	3.84	3.92	Higher at M6
	MentalFatigue	Moderate	ENSG00000285053	0.0709	2.36	-3.82	2.32	0.0204	0.0396	3.18	3.24	Higher at M6
	MentalFatigue	Moderate	NDUFB7	0.0916	2.36	-3.81	2.32	0.0204	0.0396	3.66	3.75	Higher at M6
	MentalFatigue	Moderate	ENSG00000305762	0.22	2.36	-3.82	2.32	0.0204	0.0397	1.55	1.79	Higher at M6
	MentalFatigue	Moderate	SFSWAP	0.0618	2.36	-3.81	2.32	0.0204	0.0397	6.45	6.51	Higher at M6
	MentalFatigue	Moderate	RAB4A	0.0693	2.36	-3.81	2.32	0.0204	0.0397	3.76	3.83	Higher at M6
	MentalFatigue	Moderate	GPKOW	0.0713	2.36	-3.81	2.32	0.0204	0.0397	3.46	3.53	Higher at M6
	MentalFatigue	Moderate	SCRN1	0.0785	2.36	-3.82	2.32	0.0205	0.0398	4.28	4.36	Higher at M6
	MentalFatigue	Moderate	VPS37B	-0.111	-2.36	-3.81	-2.32	0.0205	0.0398	5.85	5.74	Higher at ED
	MentalFatigue	Moderate	VPS37C	-0.114	-2.36	-3.82	-2.32	0.0205	0.0399	4.66	4.54	Higher at ED
	MentalFatigue	Moderate	PRORSD1P	0.0914	2.35	-3.81	2.32	0.0205	0.0399	2.25	2.34	Higher at M6
	MentalFatigue	Moderate	ZNF48	0.083	2.35	-3.82	2.32	0.0206	0.04	2.88	2.96	Higher at M6
	MentalFatigue	Moderate	IFI44	-0.228	-2.35	-3.83	-2.32	0.0206	0.04	3.74	3.56	Higher at ED
	MentalFatigue	Moderate	KLHL42	0.0688	2.35	-3.82	2.32	0.0206	0.04	4.09	4.16	Higher at M6
	MentalFatigue	Moderate	SPIN3	0.0898	2.35	-3.82	2.31	0.0206	0.0401	3.53	3.62	Higher at M6
	MentalFatigue	Moderate	ALDH3A2	0.0546	2.35	-3.83	2.31	0.0206	0.0401	4.57	4.63	Higher at M6
	MentalFatigue	Moderate	CXCR4	-0.0997	-2.35	-3.83	-2.31	0.0206	0.0401	7.39	7.29	Higher at ED
	MentalFatigue	Moderate	ECHS1	0.078	2.35	-3.83	2.31	0.0207	0.0402	2.79	2.87	Higher at M6
	MentalFatigue	Moderate	MEMO1	-0.072	-2.35	-3.83	-2.31	0.0207	0.0402	4.24	4.17	Higher at ED
	MentalFatigue	Moderate	ZNF483	0.0994	2.35	-3.83	2.31	0.0207	0.0402	3.75	3.85	Higher at M6
	MentalFatigue	Moderate	SUCLG2	0.0723	2.35	-3.83	2.31	0.0207	0.0402	4.38	4.46	Higher at M6
	MentalFatigue	Moderate	TIMM22	0.0687	2.35	-3.83	2.31	0.0207	0.0403	3.42	3.49	Higher at M6
	MentalFatigue	Moderate	SLC25A43	0.0785	2.35	-3.83	2.31	0.0208	0.0403	2.18	2.25	Higher at M6
	MentalFatigue	Moderate	RBM18	-0.0798	-2.35	-3.82	-2.31	0.0208	0.0403	3.88	3.8	Higher at ED
	MentalFatigue	Moderate	CDC42EP1	0.152	2.35	-3.84	2.31	0.0208	0.0403	1.87	2.03	Higher at M6
	MentalFatigue	Moderate	SELENON	0.118	2.35	-3.82	2.31	0.0208	0.0403	4.92	5.04	Higher at M6
	MentalFatigue	Moderate	TPRG1L	-0.0801	-2.35	-3.83	-2.31	0.0208	0.0404	5.36	5.28	Higher at ED
	MentalFatigue	Moderate	MCM6	0.0795	2.35	-3.84	2.31	0.0208	0.0404	3.58	3.66	Higher at M6
	MentalFatigue	Moderate	CCT3	0.0653	2.35	-3.83	2.31	0.0209	0.0404	5.21	5.27	Higher at M6
	MentalFatigue	Moderate	PALS2	0.104	2.35	-3.83	2.31	0.0209	0.0404	3.47	3.58	Higher at M6
	MentalFatigue	Moderate	CNDP2	0.0684	2.35	-3.84	2.31	0.0209	0.0404	6.01	6.07	Higher at M6
	MentalFatigue	Moderate	ABCB7	0.0736	2.35	-3.83	2.31	0.0209	0.0404	3.66	3.74	Higher at M6
	MentalFatigue	Moderate	RNF2	-0.0982	-2.35	-3.82	-2.31	0.0209	0.0405	4.02	3.93	Higher at ED
	MentalFatigue	Moderate	UTP14A	0.0814	2.35	-3.83	2.31	0.0209	0.0405	3.15	3.23	Higher at M6
	MentalFatigue	Moderate	NAA25	0.0732	2.35	-3.83	2.31	0.0209	0.0405	4.3	4.38	Higher at M6
	MentalFatigue	Moderate	BBS10	-0.119	-2.35	-3.83	-2.31	0.0209	0.0405	3.25	3.13	Higher at ED
	MentalFatigue	Moderate	HIGD1A	-0.16	-2.33	-3.86	-2.31	0.0209	0.0405	2.9	2.74	Higher at ED
	MentalFatigue	Moderate	ATP5IF1	0.0599	2.35	-3.84	2.31	0.0209	0.0405	4.41	4.47	Higher at M6
	MentalFatigue	Moderate	SMANTIS	0.177	2.35	-3.84	2.31	0.0209	0.0405	3	3.19	Higher at M6
	MentalFatigue	Moderate	TAFA2	-0.115	-2.35	-3.84	-2.31	0.021	0.0406	3	2.9	Higher at ED
	MentalFatigue	Moderate	MIR4435.2HG	-0.0886	-2.35	-3.85	-2.31	0.021	0.0407	6.29	6.2	Higher at ED
	MentalFatigue	Moderate	PFDN6	0.0786	2.34	-3.85	2.31	0.021	0.0407	2.52	2.6	Higher at M6
	MentalFatigue	Moderate	COG7	0.06	2.34	-3.84	2.31	0.0211	0.0407	3.45	3.51	Higher at M6
	MentalFatigue	Moderate	TM9SF3	-0.0937	-2.34	-3.84	-2.3	0.0212	0.041	6.02	5.93	Higher at ED
	MentalFatigue	Moderate	GP9	0.172	2.34	-3.85	2.3	0.0212	0.041	3.44	3.62	Higher at M6
	MentalFatigue	Moderate	TBC1D17	0.0826	2.34	-3.85	2.3	0.0213	0.0412	5.14	5.23	Higher at M6
	MentalFatigue	Moderate	ARHGEF3	0.0672	2.34	-3.85	2.3	0.0213	0.0412	6.33	6.4	Higher at M6
	MentalFatigue	Moderate	PPP1R18	-0.105	-2.34	-3.85	-2.3	0.0213	0.0412	8.62	8.52	Higher at ED
	MentalFatigue	Moderate	RAD54L2	0.106	2.34	-3.84	2.3	0.0213	0.0412	5.09	5.2	Higher at M6
	MentalFatigue	Moderate	SMAD2	-0.0476	-2.34	-3.85	-2.3	0.0213	0.0412	7.19	7.14	Higher at ED
	MentalFatigue	Moderate	SUGT1P4.STRA6LP.CCDC180	0.169	2.34	-3.86	2.3	0.0213	0.0412	1.94	2.11	Higher at M6
	MentalFatigue	Moderate	INTS3	-0.0659	-2.34	-3.86	-2.3	0.0214	0.0413	5.99	5.93	Higher at ED
	MentalFatigue	Moderate	CSNK1D	-0.0951	-2.34	-3.85	-2.3	0.0214	0.0413	7.42	7.32	Higher at ED
	MentalFatigue	Moderate	MAPK13	-0.124	-2.34	-3.86	-2.3	0.0214	0.0414	5.94	5.82	Higher at ED
	MentalFatigue	Moderate	MTMR11	-0.109	-2.34	-3.86	-2.3	0.0214	0.0414	2.94	2.84	Higher at ED
	MentalFatigue	Moderate	ANKRD23	0.13	2.34	-3.85	2.3	0.0214	0.0414	1.93	2.06	Higher at M6
	MentalFatigue	Moderate	PDCD1	0.121	2.34	-3.87	2.3	0.0215	0.0415	1.79	1.91	Higher at M6
	MentalFatigue	Moderate	TANGO2	0.117	2.34	-3.86	2.3	0.0215	0.0415	6.57	6.69	Higher at M6
	MentalFatigue	Moderate	TBX19	0.116	2.34	-3.85	2.3	0.0215	0.0415	1.81	1.93	Higher at M6
	MentalFatigue	Moderate	MORC4	0.104	2.34	-3.86	2.3	0.0215	0.0415	1.86	1.97	Higher at M6
	MentalFatigue	Moderate	ANKRD40	0.0614	2.34	-3.86	2.3	0.0215	0.0415	4.64	4.7	Higher at M6
	MentalFatigue	Moderate	KLHDC3	0.0476	2.34	-3.86	2.3	0.0215	0.0415	4.84	4.89	Higher at M6
	MentalFatigue	Moderate	SNRNP25	0.104	2.34	-3.86	2.3	0.0215	0.0415	1.71	1.81	Higher at M6
	MentalFatigue	Moderate	TBXA2R	0.122	2.34	-3.86	2.3	0.0215	0.0415	2.12	2.24	Higher at M6
	MentalFatigue	Moderate	RHD	0.227	2.34	-3.87	2.3	0.0215	0.0415	1.25	1.44	Higher at M6
	MentalFatigue	Moderate	SCML1	0.112	2.34	-3.87	2.3	0.0216	0.0415	2.44	2.54	Higher at M6
	MentalFatigue	Moderate	CD163	-0.143	-2.34	-3.87	-2.3	0.0216	0.0416	5.24	5.1	Higher at ED
	MentalFatigue	Moderate	CRY1	0.0827	2.34	-3.86	2.3	0.0216	0.0416	3.33	3.41	Higher at M6
	MentalFatigue	Moderate	CAMK2G	-0.0781	-2.34	-3.87	-2.3	0.0216	0.0416	6.55	6.48	Higher at ED
	MentalFatigue	Moderate	TREML1	0.179	2.34	-3.87	2.3	0.0216	0.0416	3.69	3.87	Higher at M6
	MentalFatigue	Moderate	RAD52	0.0756	2.34	-3.87	2.3	0.0216	0.0416	2.68	2.76	Higher at M6
	MentalFatigue	Moderate	SNHG10	0.0909	2.33	-3.86	2.3	0.0216	0.0416	2.59	2.68	Higher at M6
	MentalFatigue	Moderate	MED18	-0.078	-2.33	-3.86	-2.3	0.0216	0.0416	2.34	2.26	Higher at ED
	MentalFatigue	Moderate	MARS1	-0.0585	-2.33	-3.87	-2.3	0.0217	0.0417	5.93	5.87	Higher at ED
	MentalFatigue	Moderate	ENSG00000304783	-0.188	-2.33	-3.86	-2.3	0.0217	0.0418	1.78	1.6	Higher at ED
	MentalFatigue	Moderate	ILKAP	0.0629	2.33	-3.86	2.3	0.0217	0.0418	3.56	3.63	Higher at M6
	MentalFatigue	Moderate	RPL23A	0.0826	2.33	-3.87	2.3	0.0217	0.0418	7.81	7.89	Higher at M6
	MentalFatigue	Moderate	RPE	0.0957	2.33	-3.87	2.29	0.0217	0.0418	4.44	4.53	Higher at M6
	MentalFatigue	Moderate	FCRL1	0.089	2.33	-3.88	2.29	0.0218	0.0418	5.3	5.39	Higher at M6
	MentalFatigue	Moderate	CXXC5	0.0742	2.33	-3.88	2.29	0.0218	0.0419	4.22	4.29	Higher at M6
	MentalFatigue	Moderate	FBXO6	-0.111	-2.33	-3.88	-2.29	0.0218	0.0419	2.78	2.68	Higher at ED
	MentalFatigue	Moderate	ENSG00000278932	0.111	2.33	-3.88	2.29	0.0218	0.0419	2.36	2.49	Higher at M6
	MentalFatigue	Moderate	DNM3	0.135	2.33	-3.88	2.29	0.0218	0.042	3.35	3.49	Higher at M6
	MentalFatigue	Moderate	DACH1	-0.129	-2.33	-3.88	-2.29	0.0218	0.042	2.64	2.52	Higher at ED
	MentalFatigue	Moderate	BEND4	0.0997	2.33	-3.88	2.29	0.0219	0.042	1.8	1.91	Higher at M6
	MentalFatigue	Moderate	EMC7	-0.0685	-2.33	-3.87	-2.29	0.0219	0.042	3.62	3.55	Higher at ED
	MentalFatigue	Moderate	USF3	-0.0729	-2.33	-3.87	-2.29	0.0219	0.0421	7.07	6.99	Higher at ED
	MentalFatigue	Moderate	NPTXR	0.136	2.33	-3.88	2.29	0.0219	0.0421	2.28	2.42	Higher at M6
	MentalFatigue	Moderate	TFG	-0.0564	-2.33	-3.87	-2.29	0.0219	0.0421	5.5	5.45	Higher at ED
	MentalFatigue	Moderate	MED1	0.056	2.33	-3.88	2.29	0.022	0.0422	6.02	6.08	Higher at M6
	MentalFatigue	Moderate	ZNF689	0.0612	2.33	-3.88	2.29	0.022	0.0422	3.8	3.86	Higher at M6
	MentalFatigue	Moderate	C6orf89	-0.0588	-2.33	-3.88	-2.29	0.022	0.0422	6.15	6.09	Higher at ED
	MentalFatigue	Moderate	EBNA1BP2	0.0942	2.33	-3.88	2.29	0.022	0.0422	3.06	3.16	Higher at M6
	MentalFatigue	Moderate	ENSG00000270066	-0.142	-2.33	-3.89	-2.29	0.022	0.0422	3.21	3.06	Higher at ED
	MentalFatigue	Moderate	LYPLAL1	-0.0973	-2.33	-3.88	-2.29	0.022	0.0423	3.3	3.2	Higher at ED
	MentalFatigue	Moderate	TNKS1BP1	0.145	2.33	-3.87	2.29	0.022	0.0423	2.4	2.55	Higher at M6
	MentalFatigue	Moderate	ENSG00000279294	-0.129	-2.33	-3.87	-2.29	0.022	0.0423	2.17	2.04	Higher at ED
	MentalFatigue	Moderate	SUCLG1	-0.076	-2.33	-3.88	-2.29	0.0221	0.0423	4.02	3.94	Higher at ED
	MentalFatigue	Moderate	GPR68	0.0931	2.33	-3.89	2.29	0.0221	0.0424	2.67	2.77	Higher at M6
	MentalFatigue	Moderate	STXBP4	0.106	2.33	-3.88	2.29	0.0221	0.0424	3.36	3.47	Higher at M6
	MentalFatigue	Moderate	RIPK3	-0.0773	-2.33	-3.88	-2.29	0.0221	0.0424	4.35	4.27	Higher at ED
	MentalFatigue	Moderate	MAPK7	0.0707	2.33	-3.88	2.29	0.0222	0.0425	4.4	4.47	Higher at M6
	MentalFatigue	Moderate	NUP35	0.102	2.33	-3.88	2.29	0.0222	0.0425	2.13	2.23	Higher at M6
	MentalFatigue	Moderate	ITFG1	-0.0617	-2.32	-3.89	-2.29	0.0222	0.0425	4.75	4.69	Higher at ED
	MentalFatigue	Moderate	CR1L	0.218	2.32	-3.9	2.29	0.0222	0.0426	1.82	2.04	Higher at M6
	MentalFatigue	Moderate	KCTD12	-0.0799	-2.32	-3.9	-2.29	0.0223	0.0426	7.07	6.99	Higher at ED
	MentalFatigue	Moderate	KCNA2	0.108	2.32	-3.9	2.29	0.0223	0.0427	1.89	2.01	Higher at M6
	MentalFatigue	Moderate	SP4	0.0669	2.32	-3.89	2.29	0.0223	0.0427	5.17	5.24	Higher at M6
	MentalFatigue	Moderate	PDS5A	0.0547	2.32	-3.89	2.29	0.0223	0.0427	6.38	6.44	Higher at M6
	MentalFatigue	Moderate	ZNF331	0.0787	2.32	-3.89	2.28	0.0223	0.0427	3.71	3.79	Higher at M6
	MentalFatigue	Moderate	MIATNB	0.103	2.32	-3.89	2.28	0.0223	0.0428	6.03	6.13	Higher at M6
	MentalFatigue	Moderate	YY1AP1	0.0861	2.32	-3.89	2.28	0.0224	0.0428	6.97	7.06	Higher at M6
	MentalFatigue	Moderate	GGT7	0.109	2.32	-3.9	2.28	0.0224	0.0429	2.53	2.64	Higher at M6
	MentalFatigue	Moderate	CCT6P3	-0.081	-2.32	-3.9	-2.28	0.0225	0.043	2.42	2.34	Higher at ED
	MentalFatigue	Moderate	DBI	-0.175	-2.32	-3.9	-2.28	0.0225	0.043	3.02	2.84	Higher at ED
	MentalFatigue	Moderate	SH3BP5.AS1	0.0507	2.32	-3.9	2.28	0.0225	0.0431	5.55	5.6	Higher at M6
	MentalFatigue	Moderate	CPSF4	0.0781	2.32	-3.9	2.28	0.0225	0.0431	2.99	3.07	Higher at M6
	MentalFatigue	Moderate	CXCR3	0.116	2.32	-3.91	2.28	0.0226	0.0431	3.73	3.87	Higher at M6
	MentalFatigue	Moderate	NHEJ1	0.0573	2.32	-3.9	2.28	0.0226	0.0431	3.64	3.69	Higher at M6
	MentalFatigue	Moderate	SMIM26	-0.11	-2.32	-3.9	-2.28	0.0226	0.0431	1.95	1.84	Higher at ED
	MentalFatigue	Moderate	TASOR2	0.0639	2.32	-3.9	2.28	0.0226	0.0432	6.03	6.1	Higher at M6
	MentalFatigue	Moderate	ENSG00000289551	-0.103	-2.32	-3.91	-2.28	0.0226	0.0433	1.78	1.69	Higher at ED
	MentalFatigue	Moderate	FBRSL1	0.11	2.32	-3.9	2.28	0.0226	0.0433	6.02	6.13	Higher at M6
	MentalFatigue	Moderate	LENG8.AS1	0.134	2.32	-3.89	2.28	0.0226	0.0433	2.93	3.07	Higher at M6
	MentalFatigue	Moderate	VPS54	-0.0793	-2.32	-3.9	-2.28	0.0227	0.0433	3.88	3.8	Higher at ED
	MentalFatigue	Moderate	DNA2	0.103	2.31	-3.91	2.28	0.0227	0.0433	1.74	1.84	Higher at M6
	MentalFatigue	Moderate	NME6	-0.0503	-2.32	-3.91	-2.28	0.0227	0.0433	4.27	4.22	Higher at ED
	MentalFatigue	Moderate	TCEANC	0.0901	2.31	-3.91	2.28	0.0227	0.0433	3.14	3.23	Higher at M6
	MentalFatigue	Moderate	CCDC69	-0.047	-2.32	-3.91	-2.28	0.0227	0.0434	7.05	7	Higher at ED
	MentalFatigue	Moderate	B4GALT4	0.0603	2.31	-3.92	2.28	0.0227	0.0434	3.63	3.69	Higher at M6
	MentalFatigue	Moderate	SPRED2	-0.138	-2.3	-3.94	-2.28	0.0227	0.0434	2.15	2.01	Higher at ED
	MentalFatigue	Moderate	NDUFB10	0.064	2.31	-3.91	2.28	0.0228	0.0434	4.27	4.34	Higher at M6
	MentalFatigue	Moderate	SLC30A1	-0.103	-2.31	-3.91	-2.28	0.0228	0.0435	4.82	4.71	Higher at ED
	MentalFatigue	Moderate	PPARD	0.105	2.31	-3.9	2.28	0.0228	0.0436	4.91	5.01	Higher at M6
	MentalFatigue	Moderate	PARL	-0.0704	-2.31	-3.91	-2.28	0.0229	0.0436	3.1	3.02	Higher at ED
	MentalFatigue	Moderate	LINC03124	0.141	2.31	-3.92	2.28	0.0229	0.0437	1.67	1.81	Higher at M6
	MentalFatigue	Moderate	ARPP19	-0.0805	-2.31	-3.91	-2.27	0.023	0.0439	6.31	6.23	Higher at ED
	MentalFatigue	Moderate	FOXK1	0.163	2.31	-3.91	2.27	0.023	0.0439	6.34	6.51	Higher at M6
	MentalFatigue	Moderate	ZNF646	-0.086	-2.31	-3.92	-2.27	0.023	0.0439	6.91	6.82	Higher at ED
	MentalFatigue	Moderate	ARPC5L	0.0659	2.31	-3.93	2.27	0.0231	0.0439	3.63	3.69	Higher at M6
	MentalFatigue	Moderate	PET100	-0.0934	-2.31	-3.93	-2.27	0.0231	0.0439	2.69	2.6	Higher at ED
	MentalFatigue	Moderate	MTO1	0.0615	2.31	-3.92	2.27	0.0231	0.044	4.58	4.64	Higher at M6
	MentalFatigue	Moderate	DDT	0.0511	2.31	-3.93	2.27	0.0231	0.044	4.8	4.85	Higher at M6
	MentalFatigue	Moderate	RGS18	-0.229	-2.31	-3.92	-2.27	0.0231	0.044	5.38	5.14	Higher at ED
	MentalFatigue	Moderate	PRKCE	0.0688	2.31	-3.93	2.27	0.0231	0.0441	4.09	4.16	Higher at M6
	MentalFatigue	Moderate	WAS	-0.131	-2.31	-3.92	-2.27	0.0231	0.0441	7.9	7.76	Higher at ED
	MentalFatigue	Moderate	ATG5	-0.132	-2.31	-3.92	-2.27	0.0232	0.0441	3.38	3.25	Higher at ED
	MentalFatigue	Moderate	SRF	-0.0718	-2.31	-3.92	-2.27	0.0232	0.0441	5.65	5.57	Higher at ED
	MentalFatigue	Moderate	USP1	-0.126	-2.31	-3.92	-2.27	0.0232	0.0441	4.38	4.26	Higher at ED
	MentalFatigue	Moderate	ENSG00000289318	-0.0834	-2.31	-3.93	-2.27	0.0232	0.0442	3.28	3.19	Higher at ED
	MentalFatigue	Moderate	SCYL2P1	0.115	2.31	-3.93	2.27	0.0232	0.0442	2.4	2.52	Higher at M6
	MentalFatigue	Moderate	SRRM2	0.127	2.31	-3.92	2.27	0.0232	0.0442	9.76	9.88	Higher at M6
	MentalFatigue	Moderate	SRPRA	-0.0569	-2.31	-3.93	-2.27	0.0232	0.0442	6.62	6.56	Higher at ED
	MentalFatigue	Moderate	VCF2	0.119	2.3	-3.93	2.27	0.0233	0.0443	1.71	1.82	Higher at M6
	MentalFatigue	Moderate	LTB	0.0736	2.3	-3.94	2.27	0.0233	0.0443	7.55	7.62	Higher at M6
	MentalFatigue	Moderate	EPC1	-0.0506	-2.3	-3.93	-2.27	0.0233	0.0443	6.26	6.21	Higher at ED
	MentalFatigue	Moderate	NDUFB11	0.0702	2.3	-3.93	2.27	0.0233	0.0444	4.32	4.4	Higher at M6
	MentalFatigue	Moderate	DCTD	0.0654	2.3	-3.93	2.27	0.0234	0.0444	4.09	4.16	Higher at M6
	MentalFatigue	Moderate	SLC9B2	0.0852	2.3	-3.93	2.27	0.0234	0.0444	2.95	3.04	Higher at M6
	MentalFatigue	Moderate	RPL14	0.0747	2.3	-3.94	2.27	0.0234	0.0445	7.17	7.25	Higher at M6
	MentalFatigue	Moderate	NCOR2	0.186	2.28	-3.96	2.27	0.0234	0.0445	7.32	7.51	Higher at M6
	MentalFatigue	Moderate	TBL2	0.0642	2.3	-3.93	2.27	0.0235	0.0445	3.3	3.37	Higher at M6
	MentalFatigue	Moderate	REL	-0.0431	-2.3	-3.94	-2.27	0.0235	0.0446	7.43	7.38	Higher at ED
	MentalFatigue	Moderate	ENSG00000292277	0.141	2.3	-3.94	2.27	0.0235	0.0446	1.55	1.69	Higher at M6
	MentalFatigue	Moderate	PTPN4	0.112	2.3	-3.93	2.26	0.0235	0.0446	6.15	6.26	Higher at M6
	MentalFatigue	Moderate	EIF2AK4	0.0537	2.3	-3.94	2.26	0.0235	0.0446	4.62	4.67	Higher at M6
	MentalFatigue	Moderate	PCBP1.AS1	-0.126	-2.3	-3.94	-2.26	0.0235	0.0447	6.66	6.53	Higher at ED
	MentalFatigue	Moderate	ZNF160	-0.0451	-2.3	-3.94	-2.26	0.0235	0.0447	5.52	5.47	Higher at ED
	MentalFatigue	Moderate	IFI35	-0.119	-2.3	-3.95	-2.26	0.0236	0.0447	3.55	3.44	Higher at ED
	MentalFatigue	Moderate	LINC00494	0.123	2.3	-3.95	2.26	0.0236	0.0447	1.77	1.9	Higher at M6
	MentalFatigue	Moderate	CPNE2	-0.116	-2.3	-3.94	-2.26	0.0236	0.0447	4.36	4.25	Higher at ED
	MentalFatigue	Moderate	BICRAL	-0.0615	-2.3	-3.94	-2.26	0.0236	0.0447	6.6	6.54	Higher at ED
	MentalFatigue	Moderate	ZBTB7A	0.127	2.3	-3.93	2.26	0.0236	0.0447	7.25	7.38	Higher at M6
	MentalFatigue	Moderate	EMC3	0.156	2.3	-3.94	2.26	0.0236	0.0448	5.63	5.8	Higher at M6
	MentalFatigue	Moderate	NUDT1	0.105	2.3	-3.95	2.26	0.0236	0.0448	2.04	2.15	Higher at M6
	MentalFatigue	Moderate	SHQ1	0.0794	2.3	-3.93	2.26	0.0237	0.0448	3.01	3.09	Higher at M6
	MentalFatigue	Moderate	AKAP13	-0.077	-2.3	-3.95	-2.26	0.0237	0.0449	9.12	9.04	Higher at ED
	MentalFatigue	Moderate	HACE1	0.0853	2.3	-3.94	2.26	0.0237	0.0449	3.11	3.2	Higher at M6
	MentalFatigue	Moderate	KCTD10	0.047	2.3	-3.94	2.26	0.0237	0.0449	5.04	5.09	Higher at M6
	MentalFatigue	Moderate	ARB2A	-0.0838	-2.3	-3.94	-2.26	0.0237	0.0449	4.8	4.72	Higher at ED
	MentalFatigue	Moderate	KRT8P46	-0.084	-2.3	-3.95	-2.26	0.0237	0.0449	3.43	3.35	Higher at ED
	MentalFatigue	Moderate	TPTEP1	0.144	2.3	-3.95	2.26	0.0237	0.0449	4.85	5	Higher at M6
	MentalFatigue	Moderate	FAM13A.AS1	-0.0752	-2.3	-3.95	-2.26	0.0237	0.045	6.7	6.62	Higher at ED
	MentalFatigue	Moderate	STARD10	-0.1	-2.3	-3.95	-2.26	0.0238	0.045	3.14	3.04	Higher at ED
	MentalFatigue	Moderate	DTX2P1	0.144	2.3	-3.94	2.26	0.0238	0.045	3.92	4.07	Higher at M6
	MentalFatigue	Moderate	U2AF2	0.0671	2.3	-3.95	2.26	0.0238	0.0451	6.65	6.71	Higher at M6
	MentalFatigue	Moderate	ZNF397	-0.0544	-2.3	-3.95	-2.26	0.0238	0.0451	5.5	5.44	Higher at ED
	MentalFatigue	Moderate	LINC02273	0.104	2.3	-3.96	2.26	0.0239	0.0452	2.65	2.76	Higher at M6
	MentalFatigue	Moderate	FAM199X	-0.0701	-2.29	-3.94	-2.26	0.0239	0.0452	5.24	5.17	Higher at ED
	MentalFatigue	Moderate	NFATC1	0.117	2.29	-3.95	2.26	0.0239	0.0453	6.09	6.2	Higher at M6
	MentalFatigue	Moderate	KRBA2	0.0832	2.29	-3.95	2.26	0.024	0.0453	4.18	4.27	Higher at M6
	MentalFatigue	Moderate	ZCCHC2	-0.113	-2.29	-3.96	-2.26	0.024	0.0453	6.66	6.54	Higher at ED
	MentalFatigue	Moderate	NR1D2	0.0984	2.29	-3.95	2.26	0.024	0.0454	4.72	4.82	Higher at M6
	MentalFatigue	Moderate	HLX	-0.161	-2.29	-3.96	-2.26	0.0241	0.0455	5.7	5.53	Higher at ED
	MentalFatigue	Moderate	GCSAM	0.106	2.29	-3.96	2.26	0.0241	0.0456	3.37	3.49	Higher at M6
	MentalFatigue	Moderate	P4HA1	-0.0903	-2.29	-3.96	-2.26	0.0241	0.0456	3.93	3.84	Higher at ED
	MentalFatigue	Moderate	CNOT4	0.0556	2.29	-3.96	2.25	0.0241	0.0456	5.4	5.45	Higher at M6
	MentalFatigue	Moderate	TRMT1L	-0.0686	-2.29	-3.96	-2.25	0.0241	0.0456	4.43	4.36	Higher at ED
	MentalFatigue	Moderate	SNHG6	0.115	2.29	-3.96	2.25	0.0242	0.0456	4.06	4.18	Higher at M6
	MentalFatigue	Moderate	WDR83	0.0824	2.29	-3.96	2.25	0.0242	0.0456	1.96	2.04	Higher at M6
	MentalFatigue	Moderate	GLB1	-0.0681	-2.29	-3.96	-2.25	0.0242	0.0457	5.07	5	Higher at ED
	MentalFatigue	Moderate	SAFB2	0.0727	2.27	-3.99	2.25	0.0242	0.0457	6.87	6.94	Higher at M6
	MentalFatigue	Moderate	KNSTRN	-0.0887	-2.29	-3.97	-2.25	0.0243	0.0458	2.13	2.04	Higher at ED
	MentalFatigue	Moderate	LINC02422	-0.0865	-2.29	-3.97	-2.25	0.0243	0.0458	3.92	3.84	Higher at ED
	MentalFatigue	Moderate	ENSG00000226530	0.125	2.29	-3.97	2.25	0.0243	0.0458	2.02	2.15	Higher at M6
	MentalFatigue	Moderate	RORC	0.097	2.29	-3.97	2.25	0.0243	0.0459	2.66	2.76	Higher at M6
	MentalFatigue	Moderate	SNAP47	0.0713	2.29	-3.97	2.25	0.0243	0.0459	3.95	4.02	Higher at M6
	MentalFatigue	Moderate	FDPS	0.0407	2.29	-3.97	2.25	0.0244	0.046	4.38	4.42	Higher at M6
	MentalFatigue	Moderate	AKT2	0.0798	2.29	-3.96	2.25	0.0244	0.046	6.77	6.85	Higher at M6
	MentalFatigue	Moderate	APOL1	-0.119	-2.29	-3.97	-2.25	0.0244	0.046	4.42	4.31	Higher at ED
	MentalFatigue	Moderate	VWF	0.155	2.29	-3.98	2.25	0.0244	0.046	1.99	2.11	Higher at M6
	MentalFatigue	Moderate	ERP27	0.109	2.29	-3.97	2.25	0.0245	0.0461	1.71	1.82	Higher at M6
	MentalFatigue	Moderate	TOB2	0.103	2.29	-3.97	2.25	0.0245	0.0461	5.65	5.76	Higher at M6
	MentalFatigue	Moderate	LASP1	-0.11	-2.28	-3.97	-2.25	0.0245	0.0462	8.42	8.31	Higher at ED
	MentalFatigue	Moderate	TTC17	0.0444	2.28	-3.97	2.25	0.0245	0.0462	6.27	6.31	Higher at M6
	MentalFatigue	Moderate	TUT4	0.0575	2.28	-3.98	2.25	0.0245	0.0462	6.36	6.42	Higher at M6
	MentalFatigue	Moderate	STAMBPL1	0.0819	2.28	-3.98	2.25	0.0246	0.0463	3.64	3.73	Higher at M6
	MentalFatigue	Moderate	MIF4GD	0.0704	2.28	-3.97	2.25	0.0246	0.0464	3.28	3.36	Higher at M6
	MentalFatigue	Moderate	MIR3667HG	0.179	2.28	-3.98	2.25	0.0246	0.0464	5.89	6.06	Higher at M6
	MentalFatigue	Moderate	PAXX	0.0947	2.28	-3.98	2.25	0.0246	0.0464	2.66	2.75	Higher at M6
	MentalFatigue	Moderate	ENSG00000263126	0.112	2.28	-3.98	2.25	0.0247	0.0464	2.1	2.21	Higher at M6
	MentalFatigue	Moderate	TENT2	-0.0641	-2.28	-3.97	-2.25	0.0247	0.0466	5.78	5.72	Higher at ED
	MentalFatigue	Moderate	ENSG00000255240	0.0985	2.28	-3.99	2.25	0.0247	0.0466	2.94	3.04	Higher at M6
	MentalFatigue	Moderate	KAT14	0.0742	2.28	-3.98	2.25	0.0248	0.0466	3.65	3.73	Higher at M6
	MentalFatigue	Moderate	ATR	0.0784	2.28	-3.98	2.24	0.0248	0.0467	6.05	6.13	Higher at M6
	MentalFatigue	Moderate	C2orf88	0.17	2.28	-3.99	2.24	0.0248	0.0467	3.83	4	Higher at M6
	MentalFatigue	Moderate	ARAP3	-0.132	-2.28	-3.99	-2.24	0.0249	0.0468	6.25	6.11	Higher at ED
	MentalFatigue	Moderate	RFX3	-0.0816	-2.28	-3.98	-2.24	0.0249	0.0469	4.84	4.76	Higher at ED
	MentalFatigue	Moderate	CXCR5	0.0937	2.28	-3.99	2.24	0.0249	0.0469	4.51	4.61	Higher at M6
	MentalFatigue	Moderate	PLOD3	0.0949	2.28	-3.98	2.24	0.0249	0.0469	3.78	3.87	Higher at M6
	MentalFatigue	Moderate	NCK2	0.0608	2.28	-3.99	2.24	0.0249	0.0469	5.87	5.93	Higher at M6
	MentalFatigue	Moderate	ERG28	0.082	2.28	-3.98	2.24	0.0249	0.0469	2.92	3	Higher at M6
	MentalFatigue	Moderate	ERBIN	-0.0813	-2.28	-3.99	-2.24	0.025	0.0469	7.77	7.69	Higher at ED
	MentalFatigue	Moderate	PRDX6	0.153	2.28	-4	2.24	0.025	0.047	6.52	6.67	Higher at M6
	MentalFatigue	Moderate	IPO8	-0.0514	-2.28	-3.99	-2.24	0.0251	0.0471	5.25	5.19	Higher at ED
	MentalFatigue	Moderate	GUSBP3	0.141	2.28	-3.99	2.24	0.0251	0.0471	3.33	3.49	Higher at M6
	MentalFatigue	Moderate	SSH3	-0.0922	-2.28	-4	-2.24	0.0251	0.0471	4.06	3.97	Higher at ED
	MentalFatigue	Moderate	NOMO1	0.0842	2.27	-4	2.24	0.0251	0.0471	4.7	4.78	Higher at M6
	MentalFatigue	Moderate	FBXO9	0.12	2.27	-4	2.24	0.0251	0.0472	6.18	6.3	Higher at M6
	MentalFatigue	Moderate	TIGAR	-0.0505	-2.27	-4	-2.24	0.0251	0.0472	3.99	3.94	Higher at ED
	MentalFatigue	Moderate	C21orf91	-0.138	-2.27	-3.99	-2.24	0.0251	0.0472	4.56	4.42	Higher at ED
	MentalFatigue	Moderate	CCDC15	0.114	2.27	-4	2.24	0.0252	0.0472	2.25	2.36	Higher at M6
	MentalFatigue	Moderate	HEATR5B	0.064	2.27	-3.99	2.24	0.0252	0.0473	5.82	5.89	Higher at M6
	MentalFatigue	Moderate	ENSG00000268555	0.192	2.28	-3.99	2.24	0.0252	0.0473	3.72	3.9	Higher at M6
	MentalFatigue	Moderate	TDP1	0.0617	2.27	-4	2.24	0.0253	0.0474	3.93	3.99	Higher at M6
	MentalFatigue	Moderate	MTX3	0.1	2.27	-4	2.24	0.0253	0.0474	3.94	4.04	Higher at M6
	MentalFatigue	Moderate	ZSCAN16	-0.0952	-2.27	-3.99	-2.24	0.0253	0.0474	2.24	2.14	Higher at ED
	MentalFatigue	Moderate	AKR1B1	0.0761	2.27	-4.01	2.24	0.0253	0.0475	3.34	3.42	Higher at M6
	MentalFatigue	Moderate	SLAIN1	0.0782	2.27	-4	2.24	0.0253	0.0475	3.41	3.49	Higher at M6
	MentalFatigue	Moderate	SPATS2	0.103	2.27	-4	2.24	0.0253	0.0475	1.95	2.05	Higher at M6
	MentalFatigue	Moderate	TAX1BP1	-0.14	-2.27	-4	-2.24	0.0253	0.0475	5.98	5.84	Higher at ED
	MentalFatigue	Moderate	ZC3H12C	-0.111	-2.27	-4.01	-2.24	0.0254	0.0476	1.81	1.69	Higher at ED
	MentalFatigue	Moderate	ARMH3	0.0488	2.27	-4.01	2.24	0.0254	0.0476	4.28	4.33	Higher at M6
	MentalFatigue	Moderate	C8orf82	0.0864	2.27	-4.01	2.24	0.0254	0.0476	2.84	2.92	Higher at M6
	MentalFatigue	Moderate	GHITM	-0.0715	-2.27	-4.01	-2.24	0.0254	0.0476	6.55	6.48	Higher at ED
	MentalFatigue	Moderate	ARID5A	-0.0922	-2.27	-4	-2.23	0.0255	0.0478	5.85	5.76	Higher at ED
	MentalFatigue	Moderate	RASGRP3	0.0928	2.27	-4.02	2.23	0.0256	0.0478	3.77	3.87	Higher at M6
	MentalFatigue	Moderate	DAB2	0.128	2.27	-4.01	2.23	0.0256	0.0479	4.02	4.16	Higher at M6
	MentalFatigue	Moderate	SLC25A25	0.0738	2.27	-4.01	2.23	0.0256	0.0479	3.68	3.76	Higher at M6
	MentalFatigue	Moderate	SH2D1B	0.121	2.27	-4.02	2.23	0.0256	0.048	3.32	3.44	Higher at M6
	MentalFatigue	Moderate	ENSG00000291159	0.0761	2.27	-4.01	2.23	0.0256	0.048	5.16	5.23	Higher at M6
	MentalFatigue	Moderate	SMAP2	-0.137	-2.27	-4.01	-2.23	0.0257	0.048	8.82	8.68	Higher at ED
	MentalFatigue	Moderate	ENSG00000281181	0.202	2.27	-4.01	2.23	0.0257	0.0481	7.07	7.26	Higher at M6
	MentalFatigue	Moderate	WBP11	0.0706	2.27	-4.01	2.23	0.0257	0.0481	5.71	5.78	Higher at M6
	MentalFatigue	Moderate	EFCAB2	-0.096	-2.27	-4.02	-2.23	0.0257	0.0481	2.48	2.39	Higher at ED
	MentalFatigue	Moderate	SNAI3	-0.0797	-2.26	-4.02	-2.23	0.0257	0.0481	3.89	3.82	Higher at ED
	MentalFatigue	Moderate	SLC22A18	-0.112	-2.26	-4.02	-2.23	0.0258	0.0481	3.78	3.67	Higher at ED
	MentalFatigue	Moderate	SLC25A17	0.0814	2.27	-4.01	2.23	0.0258	0.0481	2.09	2.18	Higher at M6
	MentalFatigue	Moderate	PI16	0.104	2.26	-4.03	2.23	0.0258	0.0482	1.76	1.87	Higher at M6
	MentalFatigue	Moderate	ADIRF.AS1	0.112	2.26	-4.03	2.23	0.0259	0.0483	2.26	2.37	Higher at M6
	MentalFatigue	Moderate	PCBP2	0.096	2.26	-4.02	2.23	0.0259	0.0483	8.76	8.86	Higher at M6
	MentalFatigue	Moderate	MTND4P14	-0.134	-2.26	-4.02	-2.23	0.0259	0.0484	3.12	2.99	Higher at ED
	MentalFatigue	Moderate	PARAIL	-0.0597	-2.26	-4.03	-2.23	0.026	0.0486	3.7	3.64	Higher at ED
	MentalFatigue	Moderate	SLC35B2	0.0707	2.26	-4.03	2.23	0.026	0.0486	3.2	3.27	Higher at M6
	MentalFatigue	Moderate	WSB2	-0.0717	-2.26	-4.03	-2.23	0.0261	0.0487	4.64	4.57	Higher at ED
	MentalFatigue	Moderate	ZBED3	0.0909	2.26	-4.03	2.23	0.0261	0.0487	2.41	2.5	Higher at M6
	MentalFatigue	Moderate	FAM200A	-0.123	-2.26	-4.02	-2.22	0.0261	0.0487	1.84	1.72	Higher at ED
	MentalFatigue	Moderate	KYNU	-0.0897	-2.26	-4.03	-2.22	0.0261	0.0487	4.39	4.3	Higher at ED
	MentalFatigue	Moderate	KDM8	0.102	2.26	-4.02	2.22	0.0262	0.0489	2.46	2.57	Higher at M6
	MentalFatigue	Moderate	TIMM23	0.0869	2.26	-4.04	2.22	0.0262	0.0489	3.37	3.46	Higher at M6
	MentalFatigue	Moderate	YY1	0.0394	2.26	-4.03	2.22	0.0262	0.0489	6.75	6.79	Higher at M6
	MentalFatigue	Moderate	ALG5	0.0726	2.26	-4.03	2.22	0.0262	0.049	4.16	4.24	Higher at M6
	MentalFatigue	Moderate	CASP9	-0.0792	-2.26	-4.03	-2.22	0.0263	0.049	3.49	3.41	Higher at ED
	MentalFatigue	Moderate	SYT9.AS1	0.062	2.26	-4.04	2.22	0.0263	0.0491	3.11	3.17	Higher at M6
	MentalFatigue	Moderate	SYAP1	-0.0675	-2.25	-4.04	-2.22	0.0264	0.0492	4.76	4.69	Higher at ED
	MentalFatigue	Moderate	CRYZ	0.105	2.25	-4.04	2.22	0.0264	0.0493	2.33	2.44	Higher at M6
	MentalFatigue	Moderate	ISCA1	0.2	2.25	-4.04	2.22	0.0264	0.0493	4.72	4.92	Higher at M6
	MentalFatigue	Moderate	GBP4	0.108	2.25	-4.04	2.22	0.0264	0.0493	5.9	6	Higher at M6
	MentalFatigue	Moderate	DAGLA	0.135	2.25	-4.04	2.22	0.0265	0.0493	1.83	1.97	Higher at M6
	MentalFatigue	Moderate	PSD4	-0.0779	-2.25	-4.04	-2.22	0.0265	0.0493	8.14	8.06	Higher at ED
	MentalFatigue	Moderate	PDPR2P	0.0811	2.25	-4.04	2.22	0.0265	0.0494	5.3	5.38	Higher at M6
	MentalFatigue	Moderate	ADPRH	-0.0706	-2.25	-4.05	-2.22	0.0265	0.0494	2.93	2.86	Higher at ED
	MentalFatigue	Moderate	SND1.IT1	0.103	2.25	-4.04	2.22	0.0265	0.0494	2.37	2.48	Higher at M6
	MentalFatigue	Moderate	RBM3	0.0687	2.25	-4.05	2.22	0.0266	0.0496	6.06	6.13	Higher at M6
	MentalFatigue	Moderate	SGSH	0.0898	2.25	-4.04	2.22	0.0266	0.0496	5.25	5.34	Higher at M6
	MentalFatigue	Moderate	ARHGAP31	0.0832	2.25	-4.04	2.22	0.0267	0.0496	4.81	4.9	Higher at M6
	MentalFatigue	Moderate	WARS1	-0.0959	-2.25	-4.05	-2.22	0.0267	0.0497	6.73	6.63	Higher at ED
	MentalFatigue	Moderate	H2AC20	-0.0814	-2.25	-4.05	-2.22	0.0267	0.0497	6.59	6.51	Higher at ED
	MentalFatigue	Moderate	ZNF550	0.0856	2.25	-4.05	2.22	0.0267	0.0498	3.52	3.61	Higher at M6
	MentalFatigue	Moderate	OR51R1P	-0.177	-2.25	-4.05	-2.22	0.0268	0.0498	1.89	1.72	Higher at ED
	MentalFatigue	Moderate	HMGB1P3	-0.122	-2.25	-4.05	-2.21	0.0268	0.0498	2.79	2.66	Higher at ED
	MentalFatigue	Moderate	NPIPB7	0.17	2.25	-4.04	2.21	0.0268	0.0498	1.78	1.95	Higher at M6
	MentalFatigue	Moderate	ENSG00000291236	0.166	2.25	-4.05	2.21	0.0268	0.0499	4.36	4.53	Higher at M6
	MentalFatigue	Moderate	MBD1	0.0413	2.25	-4.05	2.21	0.0269	0.05	5.97	6.01	Higher at M6
	MentalFatigue	Moderate	KCNE1	-0.182	-2.25	-4.06	-2.21	0.0269	0.0501	3.44	3.27	Higher at ED
	MentalFatigue	Moderate	CDCA4	0.0844	2.25	-4.06	2.21	0.0269	0.0501	2.37	2.46	Higher at M6
	MentalFatigue	Moderate	C10orf105	-0.153	-2.25	-4.06	-2.21	0.027	0.0502	3.89	3.74	Higher at ED
	MentalFatigue	Moderate	SYNPO	0.139	2.25	-4.06	2.21	0.027	0.0502	2.71	2.86	Higher at M6
	MentalFatigue	Moderate	TERF2	0.0772	2.24	-4.05	2.21	0.0271	0.0503	4.65	4.73	Higher at M6
	MentalFatigue	Moderate	FBXL14	0.0744	2.24	-4.06	2.21	0.0271	0.0504	3.6	3.67	Higher at M6
	MentalFatigue	Moderate	TUSC2	-0.0763	-2.24	-4.05	-2.21	0.0271	0.0504	3.84	3.77	Higher at ED
	MentalFatigue	Moderate	VPS35L	0.0541	2.24	-4.06	2.21	0.0272	0.0504	4.52	4.57	Higher at M6
	MentalFatigue	Moderate	ICAM4	0.147	2.24	-4.07	2.21	0.0272	0.0505	1.92	2.07	Higher at M6
	MentalFatigue	Moderate	NPDC1	0.101	2.24	-4.07	2.21	0.0273	0.0508	2.82	2.92	Higher at M6
	MentalFatigue	Moderate	RAB35	-0.0786	-2.24	-4.07	-2.21	0.0274	0.0508	5.88	5.8	Higher at ED
	MentalFatigue	Moderate	HINFP	0.0619	2.24	-4.07	2.21	0.0274	0.0508	3.79	3.85	Higher at M6
	MentalFatigue	Moderate	ABCC13	0.231	2.24	-4.07	2.21	0.0274	0.0508	1.8	2.02	Higher at M6
	MentalFatigue	Moderate	FMNL1.DT	-0.0811	-2.24	-4.07	-2.21	0.0275	0.0509	5.32	5.23	Higher at ED
	MentalFatigue	Moderate	PIGF	-0.102	-2.24	-4.06	-2.2	0.0275	0.0509	2.94	2.84	Higher at ED
	MentalFatigue	Moderate	AK3	0.0731	2.24	-4.07	2.2	0.0275	0.0511	3.79	3.86	Higher at M6
	MentalFatigue	Moderate	ENSG00000266805	-0.115	-2.24	-4.08	-2.2	0.0276	0.0511	2.57	2.47	Higher at ED
	MentalFatigue	Moderate	ITPA	0.0731	2.24	-4.08	2.2	0.0276	0.0512	2.94	3.02	Higher at M6
	MentalFatigue	Moderate	OTUD4	0.0552	2.24	-4.08	2.2	0.0276	0.0512	5.71	5.76	Higher at M6
	MentalFatigue	Moderate	SNRPG	-0.169	-2.24	-4.08	-2.2	0.0276	0.0512	2.05	1.88	Higher at ED
	MentalFatigue	Moderate	BCL2L11	-0.0748	-2.24	-4.08	-2.2	0.0276	0.0512	5.71	5.63	Higher at ED
	MentalFatigue	Moderate	PTPN9	0.0443	2.23	-4.08	2.2	0.0277	0.0514	4.61	4.65	Higher at M6
	MentalFatigue	Moderate	FBXL6	0.0933	2.23	-4.08	2.2	0.0277	0.0514	2.32	2.42	Higher at M6
	MentalFatigue	Moderate	NREP	0.0894	2.23	-4.08	2.2	0.0277	0.0514	2.65	2.74	Higher at M6
	MentalFatigue	Moderate	STRBP	0.0891	2.23	-4.09	2.2	0.0278	0.0515	4.32	4.41	Higher at M6
	MentalFatigue	Moderate	ACTR3.AS1	0.078	2.23	-4.08	2.2	0.0278	0.0515	3.26	3.34	Higher at M6
	MentalFatigue	Moderate	BBS2	0.0556	2.23	-4.09	2.2	0.0278	0.0515	4.92	4.97	Higher at M6
	MentalFatigue	Moderate	ABCA7	-0.0972	-2.23	-4.09	-2.2	0.0279	0.0516	7.06	6.95	Higher at ED
	MentalFatigue	Moderate	LINC02987	0.0612	2.23	-4.09	2.2	0.0279	0.0516	3.94	4.01	Higher at M6
	MentalFatigue	Moderate	PEX14	0.0861	2.23	-4.08	2.2	0.0279	0.0516	3.04	3.13	Higher at M6
	MentalFatigue	Moderate	SLC22A5	0.0676	2.23	-4.09	2.2	0.0279	0.0516	3.82	3.89	Higher at M6
	MentalFatigue	Moderate	ENSG00000293192	-0.138	-2.23	-4.08	-2.2	0.0279	0.0517	2.15	2.02	Higher at ED
	MentalFatigue	Moderate	SH2D3C	-0.0978	-2.23	-4.09	-2.2	0.0279	0.0517	6.91	6.81	Higher at ED
	MentalFatigue	Moderate	DCAF11	0.0743	2.23	-4.08	2.2	0.0279	0.0517	6.21	6.28	Higher at M6
	MentalFatigue	Moderate	DIS3	-0.0749	-2.23	-4.08	-2.2	0.0279	0.0517	5.31	5.24	Higher at ED
	MentalFatigue	Moderate	DPP3.DT	0.0938	2.23	-4.09	2.2	0.028	0.0518	1.9	2	Higher at M6
	MentalFatigue	Moderate	S100Z	-0.105	-2.23	-4.09	-2.2	0.028	0.0518	1.77	1.67	Higher at ED
	MentalFatigue	Moderate	ZNF627	-0.109	-2.23	-4.09	-2.2	0.028	0.0518	2.09	1.97	Higher at ED
	MentalFatigue	Moderate	GGA1	0.0709	2.23	-4.09	2.2	0.028	0.0518	5.04	5.11	Higher at M6
	MentalFatigue	Moderate	PIKFYVE	-0.0607	-2.23	-4.09	-2.2	0.0281	0.0519	6.39	6.33	Higher at ED
	MentalFatigue	Moderate	ZC3H15	-0.136	-2.23	-4.09	-2.2	0.0281	0.0519	4.2	4.07	Higher at ED
	MentalFatigue	Moderate	ZBTB5	0.0712	2.23	-4.09	2.2	0.0281	0.052	3.75	3.83	Higher at M6
	MentalFatigue	Moderate	POU2F2	0.141	2.23	-4.09	2.19	0.0282	0.052	6.99	7.12	Higher at M6
	MentalFatigue	Moderate	TC2N	0.116	2.23	-4.09	2.19	0.0282	0.052	6.15	6.26	Higher at M6
	MentalFatigue	Moderate	DBR1	0.0711	2.23	-4.09	2.19	0.0283	0.0522	3.48	3.55	Higher at M6
	MentalFatigue	Moderate	POLE3	0.0647	2.23	-4.1	2.19	0.0283	0.0522	4.49	4.55	Higher at M6
	MentalFatigue	Moderate	ST8SIA6	0.117	2.23	-4.1	2.19	0.0283	0.0523	1.73	1.85	Higher at M6
	MentalFatigue	Moderate	CHD1L	0.0703	2.22	-4.1	2.19	0.0284	0.0524	3.59	3.66	Higher at M6
	MentalFatigue	Moderate	ZNF83	0.0747	2.23	-4.11	2.19	0.0284	0.0525	4.51	4.58	Higher at M6
	MentalFatigue	Moderate	ENSG00000225300	0.135	2.23	-4.09	2.19	0.0285	0.0525	2.39	2.53	Higher at M6
	MentalFatigue	Moderate	ENSG00000291219	0.107	2.22	-4.1	2.19	0.0285	0.0526	1.7	1.81	Higher at M6
	MentalFatigue	Moderate	LINC02288	-0.0824	-2.22	-4.11	-2.19	0.0285	0.0526	3.44	3.36	Higher at ED
	MentalFatigue	Moderate	BEND2	0.165	2.22	-4.11	2.19	0.0285	0.0526	2.71	2.89	Higher at M6
	MentalFatigue	Moderate	PRMT6	0.0738	2.22	-4.1	2.19	0.0285	0.0526	3.41	3.49	Higher at M6
	MentalFatigue	Moderate	CTIF	0.12	2.22	-4.1	2.19	0.0286	0.0527	3.3	3.42	Higher at M6
	MentalFatigue	Moderate	WDR3	0.0746	2.22	-4.11	2.19	0.0286	0.0527	4.03	4.11	Higher at M6
	MentalFatigue	Moderate	ASXL2	-0.0486	-2.22	-4.11	-2.19	0.0286	0.0528	7.1	7.05	Higher at ED
	MentalFatigue	Moderate	TRIOBP	-0.0949	-2.22	-4.11	-2.19	0.0287	0.0529	6.7	6.6	Higher at ED
	MentalFatigue	Moderate	GAA	-0.113	-2.22	-4.11	-2.19	0.0288	0.0531	5.98	5.86	Higher at ED
	MentalFatigue	Moderate	FOXO1	-0.0451	-2.22	-4.12	-2.19	0.0288	0.0531	6.53	6.48	Higher at ED
	MentalFatigue	Moderate	EIF3H	0.0628	2.22	-4.12	2.19	0.0288	0.0532	6.18	6.24	Higher at M6
	MentalFatigue	Moderate	METTL6	0.0714	2.22	-4.11	2.19	0.0289	0.0532	2.84	2.91	Higher at M6
	MentalFatigue	Moderate	RRN3P2	0.1	2.22	-4.11	2.19	0.0289	0.0532	6.36	6.46	Higher at M6
	MentalFatigue	Moderate	GON4L	0.0498	2.22	-4.11	2.18	0.0289	0.0533	6.46	6.51	Higher at M6
	MentalFatigue	Moderate	BRD1	0.0894	2.2	-4.14	2.18	0.029	0.0534	6.12	6.21	Higher at M6
	MentalFatigue	Moderate	ENSG00000268173	-0.335	-2.22	-4.11	-2.18	0.029	0.0534	2.46	2.1	Higher at ED
	MentalFatigue	Moderate	HYPK	0.0719	2.22	-4.12	2.18	0.029	0.0535	4.72	4.8	Higher at M6
	MentalFatigue	Moderate	NCK1.DT	0.0879	2.22	-4.12	2.18	0.0291	0.0535	2.3	2.39	Higher at M6
	MentalFatigue	Moderate	SNX30	-0.0457	-2.22	-4.13	-2.18	0.0291	0.0535	5.47	5.43	Higher at ED
	MentalFatigue	Moderate	SNRPB2	-0.0976	-2.22	-4.12	-2.18	0.0291	0.0535	3.62	3.52	Higher at ED
	MentalFatigue	Moderate	PPM1L	0.0772	2.21	-4.13	2.18	0.0291	0.0535	4.29	4.36	Higher at M6
	MentalFatigue	Moderate	SPRED1	-0.133	-2.21	-4.13	-2.18	0.0292	0.0536	2.32	2.19	Higher at ED
	MentalFatigue	Moderate	VPS13A	0.108	2.21	-4.12	2.18	0.0292	0.0537	5.73	5.84	Higher at M6
	MentalFatigue	Moderate	ZNF100	-0.106	-2.21	-4.13	-2.18	0.0292	0.0537	3.38	3.27	Higher at ED
	MentalFatigue	Moderate	GET1	-0.0639	-2.21	-4.13	-2.18	0.0292	0.0537	3	2.94	Higher at ED
	MentalFatigue	Moderate	KIF3A	0.0977	2.21	-4.13	2.18	0.0292	0.0538	3.22	3.32	Higher at M6
	MentalFatigue	Moderate	C19orf47	0.0936	2.21	-4.12	2.18	0.0293	0.0538	3.35	3.45	Higher at M6
	MentalFatigue	Moderate	GPR55	0.105	2.21	-4.13	2.18	0.0293	0.0538	2.35	2.47	Higher at M6
	MentalFatigue	Moderate	GZF1	-0.0585	-2.21	-4.12	-2.18	0.0293	0.0538	3.21	3.15	Higher at ED
	MentalFatigue	Moderate	POLR2B	-0.0689	-2.21	-4.12	-2.18	0.0293	0.0538	5.8	5.73	Higher at ED
	MentalFatigue	Moderate	ANXA1	-0.178	-2.21	-4.13	-2.18	0.0293	0.0538	6.03	5.85	Higher at ED
	MentalFatigue	Moderate	NCOA7	0.0622	2.21	-4.13	2.18	0.0293	0.0539	4.93	4.99	Higher at M6
	MentalFatigue	Moderate	STX18	0.0647	2.21	-4.13	2.18	0.0294	0.054	3.85	3.91	Higher at M6
	MentalFatigue	Moderate	DSTN	0.0553	2.21	-4.13	2.18	0.0294	0.054	4.3	4.36	Higher at M6
	MentalFatigue	Moderate	NIT2	0.0754	2.21	-4.13	2.18	0.0294	0.054	3.67	3.75	Higher at M6
	MentalFatigue	Moderate	USP12	0.2	2.21	-4.13	2.18	0.0295	0.0541	5.58	5.78	Higher at M6
	MentalFatigue	Moderate	DSTYK	-0.0462	-2.21	-4.13	-2.18	0.0295	0.0542	4.84	4.79	Higher at ED
	MentalFatigue	Moderate	ITGB5	0.144	2.21	-4.14	2.18	0.0295	0.0542	3.14	3.29	Higher at M6
	MentalFatigue	Moderate	CA2	0.182	2.21	-4.14	2.18	0.0295	0.0542	2.95	3.11	Higher at M6
	MentalFatigue	Moderate	CLPX	-0.0594	-2.21	-4.14	-2.18	0.0296	0.0543	4.97	4.91	Higher at ED
	MentalFatigue	Moderate	RANGRF	0.0789	2.21	-4.14	2.18	0.0296	0.0543	2.27	2.35	Higher at M6
	MentalFatigue	Moderate	TYK2	-0.0838	-2.21	-4.14	-2.17	0.0297	0.0545	7.48	7.39	Higher at ED
	MentalFatigue	Moderate	MTHFSD	-0.0533	-2.21	-4.14	-2.17	0.0297	0.0546	3.83	3.78	Higher at ED
	MentalFatigue	Moderate	DERL2	-0.0635	-2.21	-4.13	-2.17	0.0298	0.0546	3.92	3.86	Higher at ED
	MentalFatigue	Moderate	SHFL	0.067	2.21	-4.15	2.17	0.0298	0.0546	5.04	5.11	Higher at M6
	MentalFatigue	Moderate	TRA2A	-0.0534	-2.2	-4.14	-2.17	0.0298	0.0547	5.98	5.93	Higher at ED
	MentalFatigue	Moderate	LINC01232	-0.0672	-2.2	-4.15	-2.17	0.0298	0.0547	3.74	3.68	Higher at ED
	MentalFatigue	Moderate	SURF6	0.0625	2.2	-4.14	2.17	0.0298	0.0547	4.75	4.81	Higher at M6
	MentalFatigue	Moderate	PLK3	-0.0881	-2.2	-4.14	-2.17	0.0299	0.0547	4.57	4.48	Higher at ED
	MentalFatigue	Moderate	MTCH1	-0.0452	-2.2	-4.15	-2.17	0.0299	0.0547	6.61	6.56	Higher at ED
	MentalFatigue	Moderate	RFX5	0.0627	2.2	-4.15	2.17	0.0299	0.0548	4.94	5	Higher at M6
	MentalFatigue	Moderate	SYT11	0.0601	2.2	-4.15	2.17	0.0299	0.0548	4.2	4.27	Higher at M6
	MentalFatigue	Moderate	RNF14	0.144	2.2	-4.15	2.17	0.03	0.0549	4.78	4.93	Higher at M6
	MentalFatigue	Moderate	TUBG1	0.0877	2.2	-4.15	2.17	0.03	0.0549	2.35	2.44	Higher at M6
	MentalFatigue	Moderate	SNORA63	-0.275	-2.2	-4.16	-2.17	0.03	0.055	1.97	1.69	Higher at ED
	MentalFatigue	Moderate	WASHC5	-0.0568	-2.2	-4.15	-2.17	0.03	0.055	4.81	4.75	Higher at ED
	MentalFatigue	Moderate	SELENOW	0.0628	2.2	-4.15	2.17	0.03	0.055	3.52	3.58	Higher at M6
	MentalFatigue	Moderate	FCHSD1	0.0596	2.2	-4.15	2.17	0.0301	0.055	5.35	5.41	Higher at M6
	MentalFatigue	Moderate	RMC1	0.0637	2.2	-4.15	2.17	0.0301	0.055	4.59	4.65	Higher at M6
	MentalFatigue	Moderate	SLC4A5	0.102	2.2	-4.15	2.17	0.0301	0.0551	2.61	2.71	Higher at M6
	MentalFatigue	Moderate	TSPAN33	0.103	2.2	-4.15	2.17	0.0301	0.0551	3.66	3.77	Higher at M6
	MentalFatigue	Moderate	ENSG00000280614	0.195	2.2	-4.15	2.17	0.0301	0.0551	7.07	7.26	Higher at M6
	MentalFatigue	Moderate	ACAP2.IT1	-0.17	-2.2	-4.14	-2.17	0.0302	0.0552	1.76	1.57	Higher at ED
	MentalFatigue	Moderate	PEAK1	0.0447	2.2	-4.16	2.17	0.0302	0.0553	4.99	5.04	Higher at M6
	MentalFatigue	Moderate	AGBL5	0.0738	2.2	-4.16	2.17	0.0303	0.0554	2.66	2.73	Higher at M6
	MentalFatigue	Moderate	ARRDC4	-0.108	-2.2	-4.16	-2.17	0.0303	0.0555	3.76	3.66	Higher at ED
	MentalFatigue	Moderate	FZD1	-0.0868	-2.2	-4.17	-2.16	0.0305	0.0558	3.28	3.2	Higher at ED
	MentalFatigue	Moderate	ENSG00000289929	0.156	2.2	-4.16	2.16	0.0306	0.0558	1.97	2.12	Higher at M6
	MentalFatigue	Moderate	RNF138	-0.0689	-2.19	-4.16	-2.16	0.0306	0.0559	4.85	4.78	Higher at ED
	MentalFatigue	Moderate	ZNF296	0.0935	2.19	-4.17	2.16	0.0306	0.0559	3.08	3.18	Higher at M6
	MentalFatigue	Moderate	ABAT	-0.0994	-2.19	-4.17	-2.16	0.0307	0.0561	4.78	4.68	Higher at ED
	MentalFatigue	Moderate	DLST	0.0341	2.19	-4.17	2.16	0.0307	0.0561	5.31	5.34	Higher at M6
	MentalFatigue	Moderate	ORMDL2	-0.057	-2.19	-4.17	-2.16	0.0309	0.0564	3.7	3.65	Higher at ED
	MentalFatigue	Moderate	CNIH1	-0.108	-2.19	-4.17	-2.16	0.0309	0.0564	3.82	3.71	Higher at ED
	MentalFatigue	Moderate	SLC9A3	0.101	2.19	-4.17	2.16	0.0309	0.0564	2.37	2.47	Higher at M6
	MentalFatigue	Moderate	SNHG5	0.0759	2.19	-4.18	2.16	0.0309	0.0564	5.05	5.13	Higher at M6
	MentalFatigue	Moderate	NUCB1	0.114	2.19	-4.18	2.16	0.0309	0.0565	7.18	7.29	Higher at M6
	MentalFatigue	Moderate	GTF2IRD2	0.0933	2.19	-4.17	2.16	0.031	0.0565	3.51	3.61	Higher at M6
	MentalFatigue	Moderate	PLIN2	-0.0698	-2.19	-4.18	-2.16	0.031	0.0566	3.88	3.81	Higher at ED
	MentalFatigue	Moderate	ARAP1	-0.122	-2.19	-4.18	-2.16	0.031	0.0566	8.95	8.82	Higher at ED
	MentalFatigue	Moderate	ENSG00000289182	-0.104	-2.19	-4.18	-2.16	0.0311	0.0567	1.76	1.66	Higher at ED
	MentalFatigue	Moderate	TTC13	0.0645	2.19	-4.18	2.16	0.0311	0.0567	4.63	4.69	Higher at M6
	MentalFatigue	Moderate	YIPF5	-0.0719	-2.19	-4.18	-2.16	0.0311	0.0568	3.95	3.88	Higher at ED
	MentalFatigue	Moderate	TDRD3	0.089	2.19	-4.18	2.16	0.0312	0.0568	4.02	4.11	Higher at M6
	MentalFatigue	Moderate	EEF1A1P3	-0.108	-2.19	-4.18	-2.15	0.0312	0.0568	2.88	2.78	Higher at ED
	MentalFatigue	Moderate	PDCD6	-0.0508	-2.19	-4.18	-2.15	0.0312	0.0569	5.48	5.43	Higher at ED
	MentalFatigue	Moderate	LINC00665	0.0853	2.18	-4.19	2.15	0.0313	0.0571	2.23	2.31	Higher at M6
	MentalFatigue	Moderate	WDR5	0.0741	2.18	-4.18	2.15	0.0313	0.0571	3.59	3.67	Higher at M6
	MentalFatigue	Moderate	CD79A	0.0918	2.18	-4.19	2.15	0.0314	0.0571	5.95	6.04	Higher at M6
	MentalFatigue	Moderate	NRBP1	-0.0521	-2.18	-4.19	-2.15	0.0314	0.0572	5.7	5.65	Higher at ED
	MentalFatigue	Moderate	ACADSB	0.0751	2.18	-4.18	2.15	0.0315	0.0573	3.79	3.87	Higher at M6
	MentalFatigue	Moderate	APPL1	0.0617	2.18	-4.19	2.15	0.0315	0.0573	5.14	5.21	Higher at M6
	MentalFatigue	Moderate	GSTP1	0.0674	2.18	-4.19	2.15	0.0315	0.0573	5.55	5.62	Higher at M6
	MentalFatigue	Moderate	ENSG00000271862	-0.101	-2.18	-4.18	-2.15	0.0315	0.0573	1.88	1.78	Higher at ED
	MentalFatigue	Moderate	SYTL3	-0.101	-2.18	-4.19	-2.15	0.0315	0.0573	4.71	4.62	Higher at ED
	MentalFatigue	Moderate	HNRNPR	0.0664	2.18	-4.19	2.15	0.0315	0.0574	6.56	6.63	Higher at M6
	MentalFatigue	Moderate	SBNO1	-0.0509	-2.18	-4.19	-2.15	0.0316	0.0574	6.62	6.57	Higher at ED
	MentalFatigue	Moderate	DNTTIP2	-0.117	-2.18	-4.19	-2.15	0.0316	0.0574	4.26	4.14	Higher at ED
	MentalFatigue	Moderate	PDRG1	0.0901	2.18	-4.18	2.15	0.0316	0.0575	2.13	2.22	Higher at M6
	MentalFatigue	Moderate	ENSG00000261226	-0.157	-2.18	-4.19	-2.15	0.0316	0.0575	3.64	3.49	Higher at ED
	MentalFatigue	Moderate	ENSG00000273221	0.089	2.18	-4.19	2.15	0.0316	0.0575	2	2.1	Higher at M6
	MentalFatigue	Moderate	DDX39B	0.0391	2.18	-4.2	2.15	0.0317	0.0576	8.08	8.11	Higher at M6
	MentalFatigue	Moderate	MED4	-0.0707	-2.18	-4.19	-2.15	0.0317	0.0577	4.18	4.1	Higher at ED
	MentalFatigue	Moderate	ENSG00000305830	-0.0907	-2.18	-4.2	-2.15	0.0318	0.0578	2.66	2.58	Higher at ED
	MentalFatigue	Moderate	MOCS3	-0.0659	-2.18	-4.2	-2.15	0.0318	0.0579	3.11	3.04	Higher at ED
	MentalFatigue	Moderate	ZNF585A	-0.0676	-2.18	-4.2	-2.14	0.032	0.0582	3.74	3.67	Higher at ED
	MentalFatigue	Moderate	WDR55	0.0445	2.18	-4.2	2.14	0.032	0.0582	5.33	5.37	Higher at M6
	MentalFatigue	Moderate	FAM219B	0.0497	2.18	-4.21	2.14	0.032	0.0582	4.74	4.79	Higher at M6
	MentalFatigue	Moderate	VTA1	-0.0956	-2.18	-4.2	-2.14	0.032	0.0582	4.26	4.17	Higher at ED
	MentalFatigue	Moderate	DYNLT3	-0.158	-2.18	-4.2	-2.14	0.0321	0.0582	2.44	2.28	Higher at ED
	MentalFatigue	Moderate	OAZ1	0.136	2.18	-4.21	2.14	0.0321	0.0582	9.88	10	Higher at M6
	MentalFatigue	Moderate	GIMAP8	0.0661	2.17	-4.21	2.14	0.0321	0.0582	6.1	6.16	Higher at M6
	MentalFatigue	Moderate	UBE2F	0.0832	2.17	-4.21	2.14	0.0321	0.0582	4.52	4.6	Higher at M6
	MentalFatigue	Moderate	TAGLN	0.1	2.18	-4.21	2.14	0.0321	0.0583	3.41	3.5	Higher at M6
	MentalFatigue	Moderate	ENSG00000280441	0.197	2.18	-4.2	2.14	0.0321	0.0583	3.54	3.74	Higher at M6
	MentalFatigue	Moderate	NFYC.AS1	-0.099	-2.17	-4.2	-2.14	0.0321	0.0583	2.37	2.27	Higher at ED
	MentalFatigue	Moderate	ALDH2	-0.0972	-2.17	-4.21	-2.14	0.0321	0.0583	5.13	5.03	Higher at ED
	MentalFatigue	Moderate	MORF4L1P1	-0.0785	-2.17	-4.21	-2.14	0.0322	0.0583	2.44	2.36	Higher at ED
	MentalFatigue	Moderate	ENSG00000279088	0.0876	2.17	-4.22	2.14	0.0322	0.0584	2.37	2.46	Higher at M6
	MentalFatigue	Moderate	RPS9	-0.107	-2.17	-4.21	-2.14	0.0322	0.0585	6.97	6.87	Higher at ED
	MentalFatigue	Moderate	CLN8	0.0815	2.17	-4.21	2.14	0.0322	0.0585	4.54	4.62	Higher at M6
	MentalFatigue	Moderate	PDPK1	-0.0843	-2.17	-4.21	-2.14	0.0323	0.0585	6.6	6.51	Higher at ED
	MentalFatigue	Moderate	MAP3K7	-0.0655	-2.15	-4.24	-2.14	0.0324	0.0588	5.51	5.44	Higher at ED
	MentalFatigue	Moderate	RNVU1.18	-0.228	-2.17	-4.22	-2.14	0.0324	0.0588	10.6	10.4	Higher at ED
	MentalFatigue	Moderate	SMYD3	0.0777	2.17	-4.22	2.14	0.0326	0.0591	2.5	2.58	Higher at M6
	MentalFatigue	Moderate	RNVU1.29	-0.228	-2.17	-4.22	-2.14	0.0327	0.0592	10.6	10.4	Higher at ED
	MentalFatigue	Moderate	CCDC6	0.0529	2.17	-4.22	2.14	0.0327	0.0593	5.08	5.13	Higher at M6
	MentalFatigue	Moderate	SMG8	-0.0579	-2.17	-4.22	-2.14	0.0327	0.0593	3.66	3.6	Higher at ED
	MentalFatigue	Moderate	TCL6	0.0903	2.17	-4.23	2.14	0.0327	0.0593	2.97	3.07	Higher at M6
	MentalFatigue	Moderate	C6orf136	0.0706	2.17	-4.22	2.13	0.0328	0.0593	2.96	3.03	Higher at M6
	MentalFatigue	Moderate	RAB28	-0.0778	-2.17	-4.22	-2.13	0.0328	0.0594	2.71	2.63	Higher at ED
	MentalFatigue	Moderate	MRPS2	0.064	2.16	-4.22	2.13	0.0328	0.0594	3.43	3.49	Higher at M6
	MentalFatigue	Moderate	SCIMP	-0.0698	-2.16	-4.23	-2.13	0.0328	0.0594	5.04	4.97	Higher at ED
	MentalFatigue	Moderate	CERS6	0.0622	2.16	-4.23	2.13	0.0329	0.0595	4.66	4.73	Higher at M6
	MentalFatigue	Moderate	WDR7	0.0504	2.16	-4.22	2.13	0.0329	0.0595	5.85	5.9	Higher at M6
	MentalFatigue	Moderate	ZNF584.DT	0.0836	2.16	-4.23	2.13	0.0329	0.0595	2.64	2.73	Higher at M6
	MentalFatigue	Moderate	TSPAN5.DT	0.127	2.16	-4.23	2.13	0.0329	0.0595	1.73	1.85	Higher at M6
	MentalFatigue	Moderate	HNRNPA3	0.0462	2.16	-4.23	2.13	0.0329	0.0596	7.55	7.6	Higher at M6
	MentalFatigue	Moderate	ZBTB6	-0.112	-2.15	-4.25	-2.13	0.033	0.0596	3.8	3.69	Higher at ED
	MentalFatigue	Moderate	KLF4	-0.0842	-2.16	-4.23	-2.13	0.033	0.0597	4.55	4.46	Higher at ED
	MentalFatigue	Moderate	HCG25	0.0994	2.16	-4.23	2.13	0.033	0.0597	2.22	2.33	Higher at M6
	MentalFatigue	Moderate	ZNF708	-0.136	-2.16	-4.23	-2.13	0.033	0.0597	4.83	4.7	Higher at ED
	MentalFatigue	Moderate	TMEM164	-0.0982	-2.16	-4.23	-2.13	0.033	0.0597	6.66	6.55	Higher at ED
	MentalFatigue	Moderate	GTF3C1	0.0711	2.16	-4.23	2.13	0.033	0.0597	5.85	5.92	Higher at M6
	MentalFatigue	Moderate	BABAM2	-0.0584	-2.16	-4.22	-2.13	0.033	0.0597	4.38	4.32	Higher at ED
	MentalFatigue	Moderate	RNU1.4	-0.227	-2.16	-4.23	-2.13	0.033	0.0597	10.6	10.4	Higher at ED
	MentalFatigue	Moderate	TAB2	-0.0624	-2.16	-4.23	-2.13	0.0331	0.0597	7.53	7.46	Higher at ED
	MentalFatigue	Moderate	ENSG00000214719	0.0551	2.16	-4.23	2.13	0.0331	0.0597	3.55	3.61	Higher at M6
	MentalFatigue	Moderate	HSPA7	-0.106	-2.16	-4.24	-2.13	0.0331	0.0597	4.4	4.29	Higher at ED
	MentalFatigue	Moderate	LMNA	0.122	2.16	-4.24	2.13	0.0331	0.0598	4.33	4.46	Higher at M6
	MentalFatigue	Moderate	G6PC3	0.0755	2.16	-4.23	2.13	0.0331	0.0598	3.35	3.43	Higher at M6
	MentalFatigue	Moderate	SNORD10	-0.274	-2.16	-4.24	-2.13	0.0332	0.0598	3.37	3.08	Higher at ED
	MentalFatigue	Moderate	ZNF107	-0.0788	-2.16	-4.24	-2.13	0.0332	0.0599	5.99	5.9	Higher at ED
	MentalFatigue	Moderate	HSF2	0.0997	2.16	-4.24	2.13	0.0332	0.06	2.4	2.5	Higher at M6
	MentalFatigue	Moderate	RINT1	0.0641	2.16	-4.23	2.13	0.0332	0.06	3.28	3.35	Higher at M6
	MentalFatigue	Moderate	AP1S1	0.0901	2.16	-4.23	2.13	0.0333	0.06	1.85	1.94	Higher at M6
	MentalFatigue	Moderate	SNHG22	0.122	2.16	-4.24	2.13	0.0333	0.06	5.88	5.99	Higher at M6
	MentalFatigue	Moderate	ZNF263	0.0552	2.16	-4.23	2.13	0.0333	0.0601	4.6	4.65	Higher at M6
	MentalFatigue	Moderate	U2AF1L4	0.0579	2.16	-4.24	2.13	0.0333	0.0601	3.48	3.54	Higher at M6
	MentalFatigue	Moderate	PRR3	0.0612	2.16	-4.23	2.13	0.0334	0.0602	3.23	3.29	Higher at M6
	MentalFatigue	Moderate	ENSG00000291220	-0.103	-2.16	-4.25	-2.13	0.0335	0.0603	3.54	3.44	Higher at ED
	MentalFatigue	Moderate	RNU1.3	-0.226	-2.16	-4.24	-2.13	0.0335	0.0603	10.6	10.4	Higher at ED
	MentalFatigue	Moderate	RUFY3	0.0596	2.16	-4.24	2.13	0.0335	0.0604	4.4	4.46	Higher at M6
	MentalFatigue	Moderate	CAPN7	-0.0724	-2.16	-4.24	-2.13	0.0336	0.0605	5.07	5	Higher at ED
	MentalFatigue	Moderate	PSTPIP1	-0.0689	-2.16	-4.25	-2.12	0.0336	0.0606	6.93	6.86	Higher at ED
	MentalFatigue	Moderate	NOG	0.126	2.16	-4.25	2.12	0.0336	0.0606	2.44	2.56	Higher at M6
	MentalFatigue	Moderate	PCBD2	0.0735	2.15	-4.25	2.12	0.0336	0.0606	3.37	3.45	Higher at M6
	MentalFatigue	Moderate	TMPO	0.0587	2.15	-4.25	2.12	0.0337	0.0606	6.33	6.39	Higher at M6
	MentalFatigue	Moderate	ENSG00000266918	0.0871	2.15	-4.25	2.12	0.0337	0.0606	2.41	2.52	Higher at M6
	MentalFatigue	Moderate	LYSMD4	0.0726	2.15	-4.25	2.12	0.0338	0.0608	2.51	2.59	Higher at M6
	MentalFatigue	Moderate	PIK3R4	-0.059	-2.15	-4.24	-2.12	0.0338	0.0608	4.73	4.67	Higher at ED
	MentalFatigue	Moderate	RNU1.28P	-0.227	-2.15	-4.25	-2.12	0.0338	0.0609	10.6	10.4	Higher at ED
	MentalFatigue	Moderate	FAM50A	0.066	2.15	-4.25	2.12	0.0338	0.0609	4.18	4.25	Higher at M6
	MentalFatigue	Moderate	CCDC17	-0.0997	-2.15	-4.25	-2.12	0.0339	0.061	3.06	2.96	Higher at ED
	MentalFatigue	Moderate	ENSG00000225092	0.104	2.15	-4.25	2.12	0.0339	0.061	1.99	2.09	Higher at M6
	MentalFatigue	Moderate	SIN3A	0.0715	2.15	-4.25	2.12	0.0339	0.061	6.85	6.92	Higher at M6
	MentalFatigue	Moderate	IFT122	0.0634	2.15	-4.25	2.12	0.034	0.0611	3.92	3.98	Higher at M6
	MentalFatigue	Moderate	ENY2	-0.0669	-2.15	-4.25	-2.12	0.034	0.0612	3.77	3.71	Higher at ED
	MentalFatigue	Moderate	POLR1E	0.0776	2.15	-4.25	2.12	0.0341	0.0613	2.81	2.89	Higher at M6
	MentalFatigue	Moderate	BTK	-0.0564	-2.15	-4.26	-2.12	0.0341	0.0613	5.5	5.44	Higher at ED
	MentalFatigue	Moderate	ADCK1	0.0955	2.15	-4.26	2.12	0.0341	0.0613	2.3	2.4	Higher at M6
	MentalFatigue	Moderate	EEF2KMT	0.0894	2.15	-4.26	2.12	0.0341	0.0613	2.02	2.12	Higher at M6
	MentalFatigue	Moderate	ENSG00000284773	0.109	2.15	-4.26	2.12	0.0341	0.0613	3.15	3.26	Higher at M6
	MentalFatigue	Moderate	RNU1.27P	-0.226	-2.15	-4.26	-2.12	0.0341	0.0613	10.6	10.4	Higher at ED
	MentalFatigue	Moderate	TXNL4B	-0.0656	-2.15	-4.26	-2.12	0.0341	0.0613	3.37	3.3	Higher at ED
	MentalFatigue	Moderate	ZDHHC3	-0.0642	-2.15	-4.25	-2.12	0.0341	0.0613	6.15	6.09	Higher at ED
	MentalFatigue	Moderate	LINC01011	-0.073	-2.15	-4.26	-2.12	0.0342	0.0614	2.72	2.65	Higher at ED
	MentalFatigue	Moderate	KLHL9	-0.107	-2.15	-4.25	-2.12	0.0342	0.0615	5.18	5.07	Higher at ED
	MentalFatigue	Moderate	RNU1.2	-0.226	-2.15	-4.27	-2.12	0.0343	0.0616	10.6	10.4	Higher at ED
	MentalFatigue	Moderate	CDK12	0.0458	2.15	-4.26	2.12	0.0343	0.0617	7.42	7.47	Higher at M6
	MentalFatigue	Moderate	IRF8	0.0468	2.15	-4.27	2.12	0.0344	0.0617	5.94	5.99	Higher at M6
	MentalFatigue	Moderate	GSK3A	0.106	2.15	-4.26	2.12	0.0344	0.0617	5.91	6.01	Higher at M6
	MentalFatigue	Moderate	ZNF366	0.117	2.15	-4.27	2.12	0.0344	0.0618	1.7	1.82	Higher at M6
	MentalFatigue	Moderate	KLHL36	0.05	2.14	-4.27	2.11	0.0344	0.0618	6.41	6.46	Higher at M6
	MentalFatigue	Moderate	MIR3142HG	0.103	2.14	-4.27	2.11	0.0344	0.0618	2.13	2.25	Higher at M6
	MentalFatigue	Moderate	FBXW11	-0.0439	-2.14	-4.27	-2.11	0.0346	0.062	5.05	5.01	Higher at ED
	MentalFatigue	Moderate	INTS12	-0.08	-2.14	-4.26	-2.11	0.0346	0.062	2.4	2.31	Higher at ED
	MentalFatigue	Moderate	SMARCD1	0.0436	2.14	-4.27	2.11	0.0347	0.0622	4.9	4.95	Higher at M6
	MentalFatigue	Moderate	ZNF672	-0.0475	-2.14	-4.27	-2.11	0.0347	0.0622	5.16	5.11	Higher at ED
	MentalFatigue	Moderate	SLFN11	-0.0613	-2.14	-4.28	-2.11	0.0347	0.0622	5.03	4.97	Higher at ED
	MentalFatigue	Moderate	G6PD	-0.117	-2.14	-4.27	-2.11	0.0348	0.0623	6.65	6.53	Higher at ED
	MentalFatigue	Moderate	ZNF692	0.0718	2.14	-4.28	2.11	0.0348	0.0623	3.47	3.54	Higher at M6
	MentalFatigue	Moderate	AP3D1	0.105	2.13	-4.3	2.11	0.0348	0.0624	6.37	6.47	Higher at M6
	MentalFatigue	Moderate	N6AMT1	0.0855	2.14	-4.27	2.11	0.0348	0.0624	3.06	3.15	Higher at M6
	MentalFatigue	Moderate	CDKN2AIPNL	0.107	2.14	-4.27	2.11	0.0349	0.0624	1.71	1.82	Higher at M6
	MentalFatigue	Moderate	EIF3K	0.0538	2.14	-4.28	2.11	0.0349	0.0624	5.25	5.3	Higher at M6
	MentalFatigue	Moderate	JUND	0.0828	2.14	-4.28	2.11	0.0349	0.0624	7.16	7.25	Higher at M6
	MentalFatigue	Moderate	CARMIL1	0.0751	2.14	-4.28	2.11	0.0349	0.0625	2.94	3.01	Higher at M6
	MentalFatigue	Moderate	MICAL2	0.142	2.14	-4.28	2.11	0.035	0.0626	8.36	8.5	Higher at M6
	MentalFatigue	Moderate	TWF1	-0.156	-2.14	-4.27	-2.11	0.035	0.0627	3.34	3.18	Higher at ED
	MentalFatigue	Moderate	KCTD18	-0.0518	-2.14	-4.27	-2.11	0.035	0.0627	3.84	3.79	Higher at ED
	MentalFatigue	Moderate	LITATS1	0.0789	2.14	-4.28	2.11	0.035	0.0627	2.39	2.47	Higher at M6
	MentalFatigue	Moderate	HNRNPUL1	0.0977	2.14	-4.28	2.11	0.0351	0.0629	8.14	8.23	Higher at M6
	MentalFatigue	Moderate	RNU1.1	-0.225	-2.14	-4.29	-2.11	0.0352	0.0631	10.6	10.4	Higher at ED
	MentalFatigue	Moderate	FANCE	0.095	2.13	-4.28	2.11	0.0353	0.0631	1.89	1.99	Higher at M6
	MentalFatigue	Moderate	UNKL	-0.0993	-2.13	-4.29	-2.1	0.0353	0.0631	5.75	5.65	Higher at ED
	MentalFatigue	Moderate	ZFYVE21	0.0555	2.13	-4.29	2.1	0.0353	0.0632	3.66	3.72	Higher at M6
	MentalFatigue	Moderate	NDUFA1	-0.149	-2.13	-4.29	-2.1	0.0354	0.0633	2.42	2.27	Higher at ED
	MentalFatigue	Moderate	AKAP6	0.116	2.13	-4.3	2.1	0.0354	0.0633	1.94	2.07	Higher at M6
	MentalFatigue	Moderate	IQGAP2	-0.062	-2.13	-4.29	-2.1	0.0354	0.0633	7.18	7.12	Higher at ED
	MentalFatigue	Moderate	ZNF548	0.0686	2.13	-4.29	2.1	0.0354	0.0633	4.06	4.13	Higher at M6
	MentalFatigue	Moderate	ZNF468	-0.104	-2.13	-4.29	-2.1	0.0354	0.0633	3.44	3.34	Higher at ED
	MentalFatigue	Moderate	HOOK3	-0.0525	-2.13	-4.29	-2.1	0.0355	0.0634	6.17	6.12	Higher at ED
	MentalFatigue	Moderate	CEP350	-0.0516	-2.13	-4.29	-2.1	0.0355	0.0634	7.39	7.34	Higher at ED
	MentalFatigue	Moderate	COLGALT1	-0.0616	-2.13	-4.29	-2.1	0.0355	0.0634	6.03	5.97	Higher at ED
	MentalFatigue	Moderate	UQCRC2	-0.07	-2.13	-4.29	-2.1	0.0355	0.0635	5.22	5.15	Higher at ED
	MentalFatigue	Moderate	ACTG1P14	0.103	2.13	-4.29	2.1	0.0356	0.0635	1.61	1.72	Higher at M6
	MentalFatigue	Moderate	SEL1L3	0.0649	2.13	-4.3	2.1	0.0356	0.0635	5.84	5.91	Higher at M6
	MentalFatigue	Moderate	DTD1	0.0692	2.13	-4.29	2.1	0.0356	0.0636	3.71	3.78	Higher at M6
	MentalFatigue	Moderate	FUBP1	0.0624	2.13	-4.29	2.1	0.0356	0.0636	6.31	6.37	Higher at M6
	MentalFatigue	Moderate	UQCRB	-0.177	-2.13	-4.3	-2.1	0.0356	0.0636	4.32	4.14	Higher at ED
	MentalFatigue	Moderate	LARP7	-0.111	-2.13	-4.29	-2.1	0.0357	0.0637	4.06	3.95	Higher at ED
	MentalFatigue	Moderate	PDE12	0.0446	2.13	-4.3	2.1	0.0357	0.0637	5.03	5.08	Higher at M6
	MentalFatigue	Moderate	SIRT3	0.0764	2.13	-4.29	2.1	0.0357	0.0638	3.21	3.29	Higher at M6
	MentalFatigue	Moderate	SNRNP200	0.0582	2.13	-4.3	2.1	0.0358	0.0638	7.57	7.63	Higher at M6
	MentalFatigue	Moderate	CIPC	-0.0627	-2.13	-4.3	-2.1	0.0358	0.0639	3.63	3.57	Higher at ED
	MentalFatigue	Moderate	TBC1D9	-0.0608	-2.13	-4.31	-2.1	0.0359	0.064	5.14	5.08	Higher at ED
	MentalFatigue	Moderate	ENSG00000287100	-0.115	-2.13	-4.3	-2.1	0.0359	0.064	2.09	1.97	Higher at ED
	MentalFatigue	Moderate	FTH1	-0.11	-2.13	-4.3	-2.1	0.0359	0.064	10.5	10.3	Higher at ED
	MentalFatigue	Moderate	ARHGAP30	-0.0791	-2.13	-4.3	-2.1	0.0359	0.0641	8.52	8.44	Higher at ED
	MentalFatigue	Moderate	ZNF566	0.107	2.13	-4.3	2.1	0.036	0.0641	2.35	2.46	Higher at M6
	MentalFatigue	Moderate	CAPNS1	0.102	2.13	-4.3	2.1	0.036	0.0641	6.65	6.75	Higher at M6
	MentalFatigue	Moderate	HMOX1	-0.0973	-2.13	-4.31	-2.1	0.036	0.0641	4.98	4.88	Higher at ED
	MentalFatigue	Moderate	HMG20A	0.0492	2.13	-4.31	2.1	0.0361	0.0643	4.51	4.56	Higher at M6
	MentalFatigue	Moderate	SHTN1	-0.0841	-2.12	-4.31	-2.1	0.0361	0.0644	3.97	3.87	Higher at ED
	MentalFatigue	Moderate	CEP135	-0.065	-2.12	-4.31	-2.1	0.0362	0.0644	4.4	4.33	Higher at ED
	MentalFatigue	Moderate	PDXK	-0.0885	-2.12	-4.31	-2.09	0.0362	0.0644	6.19	6.1	Higher at ED
	MentalFatigue	Moderate	THG1L	-0.0862	-2.12	-4.31	-2.09	0.0362	0.0644	2.32	2.23	Higher at ED
	MentalFatigue	Moderate	ATP5MJ	-0.164	-2.12	-4.31	-2.09	0.0362	0.0645	3.18	3.01	Higher at ED
	MentalFatigue	Moderate	ENSG00000282034	0.122	2.12	-4.3	2.09	0.0362	0.0645	5.92	6.04	Higher at M6
	MentalFatigue	Moderate	FBXL17	0.0501	2.12	-4.31	2.09	0.0363	0.0645	4.39	4.44	Higher at M6
	MentalFatigue	Moderate	ENSG00000279996	-0.184	-2.12	-4.31	-2.09	0.0363	0.0646	1.76	1.62	Higher at ED
	MentalFatigue	Moderate	MED28	-0.0497	-2.12	-4.31	-2.09	0.0363	0.0646	6.87	6.83	Higher at ED
	MentalFatigue	Moderate	C19orf12	0.0756	2.12	-4.31	2.09	0.0363	0.0647	3.96	4.04	Higher at M6
	MentalFatigue	Moderate	VARS2	0.094	2.12	-4.31	2.09	0.0364	0.0647	2.88	2.98	Higher at M6
	MentalFatigue	Moderate	ATL2	-0.0939	-2.12	-4.31	-2.09	0.0364	0.0647	3.56	3.46	Higher at ED
	MentalFatigue	Moderate	SOCS1	0.103	2.12	-4.31	2.09	0.0364	0.0648	2.77	2.88	Higher at M6
	MentalFatigue	Moderate	TTC21B	0.0598	2.12	-4.32	2.09	0.0365	0.0648	5.65	5.71	Higher at M6
	MentalFatigue	Moderate	UBA6.DT	0.0726	2.12	-4.32	2.09	0.0365	0.0648	3.82	3.9	Higher at M6
	MentalFatigue	Moderate	ING2	-0.102	-2.12	-4.32	-2.09	0.0365	0.0649	2.13	2.02	Higher at ED
	MentalFatigue	Moderate	RABGEF1P1	0.128	2.12	-4.31	2.09	0.0365	0.0649	5.5	5.63	Higher at M6
	MentalFatigue	Moderate	GDF7	0.118	2.12	-4.32	2.09	0.0366	0.065	1.77	1.87	Higher at M6
	MentalFatigue	Moderate	COMMD2	-0.0896	-2.12	-4.31	-2.09	0.0366	0.065	3.54	3.45	Higher at ED
	MentalFatigue	Moderate	ITGAL	0.0804	2.12	-4.32	2.09	0.0366	0.065	8.19	8.27	Higher at M6
	MentalFatigue	Moderate	DDRGK1	0.0731	2.12	-4.31	2.09	0.0366	0.0651	4.17	4.24	Higher at M6
	MentalFatigue	Moderate	ATP9B	0.0568	2.12	-4.32	2.09	0.0367	0.0652	5.83	5.89	Higher at M6
	MentalFatigue	Moderate	MMP17	0.107	2.12	-4.32	2.09	0.0367	0.0652	2.57	2.67	Higher at M6
	MentalFatigue	Moderate	TMTC2	-0.0971	-2.12	-4.32	-2.09	0.0367	0.0652	3.64	3.54	Higher at ED
	MentalFatigue	Moderate	PCGF3.AS1	0.0858	2.12	-4.32	2.09	0.0368	0.0653	6.19	6.28	Higher at M6
	MentalFatigue	Moderate	TRMT10B	0.0762	2.12	-4.32	2.09	0.0368	0.0653	2.22	2.3	Higher at M6
	MentalFatigue	Moderate	MAPKAPK2	-0.0932	-2.12	-4.32	-2.09	0.0368	0.0654	6.24	6.14	Higher at ED
	MentalFatigue	Moderate	MAD2L2	-0.0739	-2.12	-4.32	-2.09	0.0369	0.0655	2.98	2.91	Higher at ED
	MentalFatigue	Moderate	KLHL7	-0.0898	-2.11	-4.32	-2.09	0.037	0.0657	3.13	3.04	Higher at ED
	MentalFatigue	Moderate	ENSG00000277117	0.125	2.12	-4.33	2.09	0.037	0.0657	1.57	1.69	Higher at M6
	MentalFatigue	Moderate	CEP72	0.116	2.12	-4.32	2.09	0.0371	0.0657	2.49	2.61	Higher at M6
	MentalFatigue	Moderate	ENSG00000267059	0.189	2.12	-4.32	2.08	0.0371	0.0657	2.36	2.55	Higher at M6
	MentalFatigue	Moderate	RBBP5	-0.0546	-2.11	-4.32	-2.08	0.0371	0.0658	5.07	5.02	Higher at ED
	MentalFatigue	Moderate	SLC18B1	0.102	2.11	-4.33	2.08	0.0371	0.0658	2.87	2.98	Higher at M6
	MentalFatigue	Moderate	ZKSCAN2	0.0824	2.11	-4.32	2.08	0.0371	0.0658	2.52	2.6	Higher at M6
	MentalFatigue	Moderate	ZNF430	-0.08	-2.11	-4.33	-2.08	0.0372	0.0659	4.29	4.21	Higher at ED
	MentalFatigue	Moderate	LINC00869	0.0469	2.11	-4.34	2.08	0.0372	0.0659	6.01	6.06	Higher at M6
	MentalFatigue	Moderate	TMEM204	0.0875	2.11	-4.34	2.08	0.0372	0.0659	4.57	4.66	Higher at M6
	MentalFatigue	Moderate	UAP1L1	0.0863	2.11	-4.33	2.08	0.0372	0.0659	3.3	3.39	Higher at M6
	MentalFatigue	Moderate	MATN1.AS1	0.0962	2.11	-4.33	2.08	0.0372	0.0659	2.56	2.66	Higher at M6
	MentalFatigue	Moderate	ENSG00000294196	-0.136	-2.12	-4.33	-2.08	0.0372	0.066	2.61	2.47	Higher at ED
	MentalFatigue	Moderate	ENSG00000304176	0.118	2.11	-4.33	2.08	0.0372	0.066	3.42	3.54	Higher at M6
	MentalFatigue	Moderate	DNAH1	0.0873	2.11	-4.33	2.08	0.0373	0.066	6.06	6.15	Higher at M6
	MentalFatigue	Moderate	ZNF767P	0.0587	2.11	-4.34	2.08	0.0373	0.066	5.29	5.35	Higher at M6
	MentalFatigue	Moderate	CNOT9	0.0506	2.11	-4.33	2.08	0.0373	0.066	4.74	4.79	Higher at M6
	MentalFatigue	Moderate	RHOC	0.0871	2.11	-4.34	2.08	0.0373	0.0661	4.12	4.22	Higher at M6
	MentalFatigue	Moderate	TMA16	0.0832	2.11	-4.33	2.08	0.0374	0.0661	2.75	2.83	Higher at M6
	MentalFatigue	Moderate	ULK1	-0.13	-2.11	-4.34	-2.08	0.0374	0.0662	6.69	6.55	Higher at ED
	MentalFatigue	Moderate	C8orf44	0.0898	2.11	-4.33	2.08	0.0374	0.0662	2.36	2.45	Higher at M6
	MentalFatigue	Moderate	ENSG00000263917	0.104	2.11	-4.34	2.08	0.0375	0.0664	2.43	2.53	Higher at M6
	MentalFatigue	Moderate	ZBTB8OS	-0.0748	-2.11	-4.34	-2.08	0.0377	0.0666	2.37	2.29	Higher at ED
	MentalFatigue	Moderate	EIF4G3	-0.0641	-2.11	-4.35	-2.08	0.0377	0.0666	6.35	6.28	Higher at ED
	MentalFatigue	Moderate	SAV1	0.0687	2.11	-4.35	2.08	0.0377	0.0666	3.15	3.22	Higher at M6
	MentalFatigue	Moderate	SLC37A1	0.0684	2.11	-4.34	2.08	0.0377	0.0666	4.07	4.14	Higher at M6
	MentalFatigue	Moderate	THEMIS	0.0935	2.11	-4.35	2.08	0.0378	0.0668	5.34	5.44	Higher at M6
	MentalFatigue	Moderate	TMEM39B	0.0589	2.11	-4.34	2.08	0.0378	0.0668	2.9	2.95	Higher at M6
	MentalFatigue	Moderate	GATAD1	0.0449	2.1	-4.35	2.08	0.0379	0.0669	4.37	4.41	Higher at M6
	MentalFatigue	Moderate	TELO2	0.0892	2.11	-4.35	2.08	0.0379	0.0669	3.5	3.59	Higher at M6
	MentalFatigue	Moderate	TASP1	0.0713	2.11	-4.35	2.08	0.0379	0.0669	2.56	2.63	Higher at M6
	MentalFatigue	Moderate	PRKDC	-0.0739	-2.1	-4.35	-2.08	0.0379	0.0669	7.44	7.36	Higher at ED
	MentalFatigue	Moderate	ZDHHC5	-0.0502	-2.1	-4.34	-2.08	0.0379	0.067	6.19	6.14	Higher at ED
	MentalFatigue	Moderate	CPNE3	-0.0716	-2.1	-4.34	-2.08	0.0379	0.067	5.47	5.4	Higher at ED
	MentalFatigue	Moderate	NEU3	0.0684	2.09	-4.37	2.08	0.038	0.0671	4.05	4.11	Higher at M6
	MentalFatigue	Moderate	NPIPA9	0.161	2.1	-4.35	2.08	0.038	0.0671	2.47	2.63	Higher at M6
	MentalFatigue	Moderate	STAU1	0.0934	2.1	-4.35	2.07	0.038	0.0672	6.32	6.42	Higher at M6
	MentalFatigue	Moderate	REEP4	0.0602	2.1	-4.35	2.07	0.0381	0.0672	3.75	3.81	Higher at M6
	MentalFatigue	Moderate	ENSG00000261613	0.104	2.1	-4.35	2.07	0.0381	0.0672	1.85	1.96	Higher at M6
	MentalFatigue	Moderate	PI4KB	0.0494	2.1	-4.35	2.07	0.0382	0.0673	6.08	6.13	Higher at M6
	MentalFatigue	Moderate	CHRNA10	-0.119	-2.1	-4.35	-2.07	0.0382	0.0673	1.84	1.73	Higher at ED
	MentalFatigue	Moderate	MAGEH1	0.0884	2.1	-4.35	2.07	0.0382	0.0673	2.19	2.28	Higher at M6
	MentalFatigue	Moderate	NEMP2	0.0786	2.1	-4.35	2.07	0.0382	0.0673	3.51	3.59	Higher at M6
	MentalFatigue	Moderate	POLH	0.0596	2.1	-4.35	2.07	0.0382	0.0674	4.08	4.14	Higher at M6
	MentalFatigue	Moderate	ZZEF1	-0.0691	-2.1	-4.35	-2.07	0.0382	0.0674	7.46	7.39	Higher at ED
	MentalFatigue	Moderate	ENSG00000261659	-0.104	-2.1	-4.35	-2.07	0.0382	0.0674	2.46	2.37	Higher at ED
	MentalFatigue	Moderate	LINC01359	-0.178	-2.1	-4.35	-2.07	0.0382	0.0674	3.95	3.77	Higher at ED
	MentalFatigue	Moderate	GIGYF1	0.0885	2.1	-4.35	2.07	0.0383	0.0675	6.35	6.44	Higher at M6
	MentalFatigue	Moderate	CAMP	-0.204	-2.1	-4.36	-2.07	0.0383	0.0676	1.8	1.62	Higher at ED
	MentalFatigue	Moderate	ENSG00000302389	0.0889	2.1	-4.36	2.07	0.0384	0.0676	3.07	3.16	Higher at M6
	MentalFatigue	Moderate	SETD7	-0.0585	-2.1	-4.36	-2.07	0.0384	0.0677	4.82	4.76	Higher at ED
	MentalFatigue	Moderate	CHAMP1	0.0504	2.1	-4.36	2.07	0.0385	0.0678	4.63	4.68	Higher at M6
	MentalFatigue	Moderate	POGZ	0.0477	2.1	-4.36	2.07	0.0385	0.0678	6.47	6.51	Higher at M6
	MentalFatigue	Moderate	JRKL	-0.121	-2.1	-4.36	-2.07	0.0386	0.0679	2.74	2.62	Higher at ED
	MentalFatigue	Moderate	HUS1	0.0572	2.1	-4.36	2.07	0.0387	0.0681	4.3	4.36	Higher at M6
	MentalFatigue	Moderate	VBP1	-0.168	-2.1	-4.36	-2.07	0.0387	0.0681	2.61	2.45	Higher at ED
	MentalFatigue	Moderate	RPLP1	0.0737	2.1	-4.37	2.07	0.0387	0.0682	8.11	8.18	Higher at M6
	MentalFatigue	Moderate	WDR45B	-0.0371	-2.1	-4.37	-2.07	0.0387	0.0682	4.7	4.66	Higher at ED
	MentalFatigue	Moderate	CUL7	0.0811	2.09	-4.37	2.07	0.0388	0.0682	3.6	3.68	Higher at M6
	MentalFatigue	Moderate	SLC35B4	0.055	2.09	-4.37	2.07	0.0388	0.0683	3.54	3.6	Higher at M6
	MentalFatigue	Moderate	ZNF691	0.0747	2.09	-4.36	2.07	0.0388	0.0683	2.51	2.58	Higher at M6
	MentalFatigue	Moderate	CLK1	-0.105	-2.09	-4.36	-2.07	0.0388	0.0683	6.94	6.83	Higher at ED
	MentalFatigue	Moderate	RACK1	0.0548	2.09	-4.37	2.07	0.0389	0.0684	8.62	8.67	Higher at M6
	MentalFatigue	Moderate	ASH1L	-0.0422	-2.09	-4.37	-2.06	0.0389	0.0685	7.73	7.68	Higher at ED
	MentalFatigue	Moderate	SLC35F6	-0.0509	-2.09	-4.37	-2.06	0.039	0.0685	5.08	5.03	Higher at ED
	MentalFatigue	Moderate	EIF2S3	-0.0421	-2.09	-4.38	-2.06	0.039	0.0686	7.34	7.3	Higher at ED
	MentalFatigue	Moderate	FAM66A	0.0892	2.09	-4.37	2.06	0.039	0.0686	4.85	4.94	Higher at M6
	MentalFatigue	Moderate	ZNF202	0.0757	2.09	-4.37	2.06	0.039	0.0686	2.89	2.96	Higher at M6
	MentalFatigue	Moderate	KLF5	-0.117	-2.09	-4.37	-2.06	0.0391	0.0687	2.58	2.47	Higher at ED
	MentalFatigue	Moderate	ZNF649	0.0751	2.09	-4.37	2.06	0.0392	0.0688	3.58	3.66	Higher at M6
	MentalFatigue	Moderate	ACAD10	0.0608	2.09	-4.37	2.06	0.0392	0.0688	4.27	4.33	Higher at M6
	MentalFatigue	Moderate	YARS2	0.0701	2.09	-4.38	2.06	0.0393	0.069	3.07	3.14	Higher at M6
	MentalFatigue	Moderate	EFCAB13.DT	0.11	2.09	-4.38	2.06	0.0394	0.0691	2.07	2.18	Higher at M6
	MentalFatigue	Moderate	X7SK	-0.502	-2.09	-4.37	-2.06	0.0393	0.0691	2.82	2.26	Higher at ED
	MentalFatigue	Moderate	ZCCHC9	-0.0635	-2.09	-4.38	-2.06	0.0394	0.0692	3.6	3.53	Higher at ED
	MentalFatigue	Moderate	ENSG00000279744	-0.172	-2.09	-4.38	-2.06	0.0395	0.0693	3.23	3.07	Higher at ED
	MentalFatigue	Moderate	SNHG17	0.0705	2.09	-4.38	2.06	0.0396	0.0694	4.52	4.6	Higher at M6
	MentalFatigue	Moderate	ENSG00000301213	0.105	2.09	-4.39	2.06	0.0396	0.0695	2.75	2.85	Higher at M6
	MentalFatigue	Moderate	GPAM	0.0828	2.09	-4.38	2.06	0.0396	0.0695	2.53	2.62	Higher at M6
	MentalFatigue	Moderate	TRAPPC10	0.0565	2.09	-4.38	2.06	0.0396	0.0695	6.62	6.67	Higher at M6
	MentalFatigue	Moderate	DMAC2L	0.0699	2.08	-4.39	2.06	0.0397	0.0696	2.73	2.8	Higher at M6
	MentalFatigue	Moderate	ENSG00000289017	-0.0774	-2.08	-4.39	-2.06	0.0397	0.0697	3.46	3.38	Higher at ED
	MentalFatigue	Moderate	TAPT1.AS1	0.074	2.08	-4.39	2.06	0.0397	0.0697	2.91	2.98	Higher at M6
	MentalFatigue	Moderate	XBP1	0.0708	2.08	-4.39	2.06	0.0398	0.0697	6	6.07	Higher at M6
	MentalFatigue	Moderate	ASGR2	-0.108	-2.08	-4.39	-2.06	0.0398	0.0698	2.83	2.74	Higher at ED
	MentalFatigue	Moderate	NAT9	0.066	2.08	-4.39	2.06	0.0399	0.0699	3.11	3.18	Higher at M6
	MentalFatigue	Moderate	TBP	0.0543	2.07	-4.41	2.05	0.04	0.0702	3.66	3.72	Higher at M6
	MentalFatigue	Moderate	TAB3	-0.0559	-2.08	-4.4	-2.05	0.0401	0.0703	6	5.94	Higher at ED
	MentalFatigue	Moderate	GTDC1	-0.0764	-2.08	-4.39	-2.05	0.0401	0.0703	4.41	4.33	Higher at ED
	MentalFatigue	Moderate	RNASET2	-0.0885	-2.08	-4.4	-2.05	0.0401	0.0703	9.02	8.93	Higher at ED
	MentalFatigue	Moderate	ENSG00000235105	0.189	2.08	-4.4	2.05	0.0402	0.0704	1.63	1.81	Higher at M6
	MentalFatigue	Moderate	ATP9A	-0.138	-2.08	-4.4	-2.05	0.0402	0.0705	2.77	2.67	Higher at ED
	MentalFatigue	Moderate	F13A1	0.144	2.08	-4.4	2.05	0.0403	0.0705	7.05	7.19	Higher at M6
	MentalFatigue	Moderate	DUS4L.BCAP29	0.0732	2.08	-4.4	2.05	0.0403	0.0706	3.16	3.23	Higher at M6
	MentalFatigue	Moderate	OCIAD1	-0.0451	-2.08	-4.4	-2.05	0.0403	0.0706	4.71	4.66	Higher at ED
	MentalFatigue	Moderate	ARSA	-0.0808	-2.08	-4.4	-2.05	0.0403	0.0706	5.32	5.24	Higher at ED
	MentalFatigue	Moderate	STON2	0.155	2.08	-4.4	2.05	0.0404	0.0706	4.13	4.29	Higher at M6
	MentalFatigue	Moderate	DNAJB12	-0.0562	-2.08	-4.4	-2.05	0.0404	0.0707	5.74	5.69	Higher at ED
	MentalFatigue	Moderate	LAG3	0.125	2.08	-4.41	2.05	0.0405	0.0708	1.6	1.72	Higher at M6
	MentalFatigue	Moderate	ANKRD6	-0.0888	-2.08	-4.41	-2.05	0.0405	0.0708	2.51	2.43	Higher at ED
	MentalFatigue	Moderate	FASTKD5	-0.0417	-2.08	-4.4	-2.05	0.0405	0.0708	4.44	4.4	Higher at ED
	MentalFatigue	Moderate	EXOSC1	0.0482	2.08	-4.41	2.05	0.0406	0.071	4.01	4.06	Higher at M6
	MentalFatigue	Moderate	ACAD8	0.0526	2.08	-4.41	2.05	0.0406	0.071	3.64	3.69	Higher at M6
	MentalFatigue	Moderate	UBTF	0.0693	2.07	-4.41	2.04	0.0409	0.0715	6.79	6.85	Higher at M6
	MentalFatigue	Moderate	VRK3	-0.0579	-2.07	-4.41	-2.04	0.0409	0.0715	5.7	5.64	Higher at ED
	MentalFatigue	Moderate	NUP214	-0.0487	-2.07	-4.41	-2.04	0.041	0.0717	7.19	7.14	Higher at ED
	MentalFatigue	Moderate	BAK1	-0.0525	-2.07	-4.42	-2.04	0.0411	0.0718	4.06	4.01	Higher at ED
	MentalFatigue	Moderate	DDX46	0.0611	2.07	-4.42	2.04	0.0411	0.0719	6.14	6.2	Higher at M6
	MentalFatigue	Moderate	LRRC27	0.0834	2.07	-4.42	2.04	0.0412	0.072	1.95	2.03	Higher at M6
	MentalFatigue	Moderate	KAT2B	0.136	2.07	-4.42	2.04	0.0413	0.0721	6.66	6.8	Higher at M6
	MentalFatigue	Moderate	PGM3	0.0761	2.07	-4.42	2.04	0.0413	0.0721	4.01	4.08	Higher at M6
	MentalFatigue	Moderate	RPL18A	0.068	2.07	-4.42	2.04	0.0413	0.0722	8.26	8.32	Higher at M6
	MentalFatigue	Moderate	KAT5	-0.0449	-2.07	-4.42	-2.04	0.0414	0.0722	4.57	4.53	Higher at ED
	MentalFatigue	Moderate	ENSG00000272668	0.122	2.07	-4.43	2.04	0.0414	0.0722	1.84	1.93	Higher at M6
	MentalFatigue	Moderate	ENSG00000272106	0.0884	2.07	-4.42	2.04	0.0414	0.0723	1.82	1.91	Higher at M6
	MentalFatigue	Moderate	ENSG00000279077	0.092	2.07	-4.42	2.04	0.0414	0.0723	2.32	2.42	Higher at M6
	MentalFatigue	Moderate	METTL8	0.0714	2.07	-4.42	2.04	0.0414	0.0723	3.71	3.79	Higher at M6
	MentalFatigue	Moderate	PSMD4	-0.0553	-2.07	-4.43	-2.04	0.0414	0.0723	5.22	5.16	Higher at ED
	MentalFatigue	Moderate	ENSG00000261098	0.0753	2.07	-4.43	2.04	0.0415	0.0724	3.42	3.49	Higher at M6
	MentalFatigue	Moderate	NAXD	0.068	2.07	-4.43	2.04	0.0415	0.0724	3.12	3.2	Higher at M6
	MentalFatigue	Moderate	CHMP2A	-0.11	-2.07	-4.42	-2.04	0.0415	0.0724	6.69	6.57	Higher at ED
	MentalFatigue	Moderate	STAU2	-0.0697	-2.06	-4.42	-2.04	0.0416	0.0726	4.71	4.64	Higher at ED
	MentalFatigue	Moderate	CCDC86	0.0869	2.06	-4.42	2.04	0.0416	0.0726	2.48	2.57	Higher at M6
	MentalFatigue	Moderate	DNAJC9	0.0827	2.06	-4.42	2.04	0.0417	0.0727	3.29	3.37	Higher at M6
	MentalFatigue	Moderate	SHPK	0.0727	2.06	-4.43	2.04	0.0418	0.0728	3.16	3.24	Higher at M6
	MentalFatigue	Moderate	INTS1	0.0939	2.06	-4.43	2.04	0.0418	0.0729	6.23	6.33	Higher at M6
	MentalFatigue	Moderate	PSEN2	0.0879	2.06	-4.43	2.03	0.0419	0.073	2.4	2.49	Higher at M6
	MentalFatigue	Moderate	ENSG00000234292	-0.186	-2.06	-4.43	-2.03	0.0419	0.073	3.19	3	Higher at ED
	MentalFatigue	Moderate	SMIM10L1	0.0871	2.06	-4.43	2.03	0.0419	0.073	3.67	3.76	Higher at M6
	MentalFatigue	Moderate	MCOLN2	0.0922	2.06	-4.44	2.03	0.042	0.0731	2.31	2.41	Higher at M6
	MentalFatigue	Moderate	CASP4LP	0.116	2.06	-4.44	2.03	0.0421	0.0733	2.31	2.44	Higher at M6
	MentalFatigue	Moderate	KPNA6	0.0466	2.06	-4.43	2.03	0.0421	0.0733	6.19	6.24	Higher at M6
	MentalFatigue	Moderate	STK35	-0.0767	-2.06	-4.44	-2.03	0.0421	0.0734	5.8	5.73	Higher at ED
	MentalFatigue	Moderate	DNAJB14	-0.108	-2.06	-4.43	-2.03	0.0422	0.0734	5.75	5.64	Higher at ED
	MentalFatigue	Moderate	ABCB4	0.0925	2.06	-4.44	2.03	0.0422	0.0734	1.81	1.91	Higher at M6
	MentalFatigue	Moderate	CLEC18A	-0.149	-2.06	-4.44	-2.03	0.0422	0.0734	2.22	2.09	Higher at ED
	MentalFatigue	Moderate	FARSB	0.0746	2.06	-4.44	2.03	0.0423	0.0736	3.62	3.69	Higher at M6
	MentalFatigue	Moderate	AP1S3	0.115	2.06	-4.44	2.03	0.0423	0.0736	1.56	1.69	Higher at M6
	MentalFatigue	Moderate	FBXW4P1	0.111	2.06	-4.43	2.03	0.0423	0.0737	2.19	2.31	Higher at M6
	MentalFatigue	Moderate	MPHOSPH8	0.069	2.06	-4.44	2.03	0.0424	0.0738	6.21	6.28	Higher at M6
	MentalFatigue	Moderate	ZNF469	0.106	2.06	-4.44	2.03	0.0424	0.0738	3.01	3.12	Higher at M6
	MentalFatigue	Moderate	STAT6	-0.0891	-2.06	-4.44	-2.03	0.0425	0.0739	8.61	8.51	Higher at ED
	MentalFatigue	Moderate	PLEKHA3	-0.0565	-2.04	-4.46	-2.03	0.0425	0.0739	5.09	5.03	Higher at ED
	MentalFatigue	Moderate	KLF16	-0.0899	-2.05	-4.45	-2.03	0.0426	0.0741	4.61	4.52	Higher at ED
	MentalFatigue	Moderate	GET3	0.0771	2.05	-4.44	2.03	0.0426	0.0741	4.37	4.45	Higher at M6
	MentalFatigue	Moderate	SECISBP2L	-0.0476	-2.05	-4.45	-2.03	0.0426	0.0741	5.67	5.62	Higher at ED
	MentalFatigue	Moderate	ERCC8	0.0601	2.05	-4.45	2.03	0.0427	0.0742	4.22	4.28	Higher at M6
	MentalFatigue	Moderate	ENSG00000290366	0.0959	2.05	-4.45	2.03	0.0427	0.0742	2.06	2.16	Higher at M6
	MentalFatigue	Moderate	POP7	0.095	2.05	-4.45	2.03	0.0427	0.0743	2.13	2.22	Higher at M6
	MentalFatigue	Moderate	ENSG00000283761	-0.112	-2.04	-4.47	-2.03	0.0427	0.0743	2.07	1.96	Higher at ED
	MentalFatigue	Moderate	STX17	0.053	2.05	-4.45	2.03	0.0428	0.0744	5.43	5.49	Higher at M6
	MentalFatigue	Moderate	RUFY2	0.0617	2.05	-4.45	2.03	0.0428	0.0744	3.7	3.77	Higher at M6
	MentalFatigue	Moderate	POLR2J3	0.0877	2.05	-4.46	2.03	0.0428	0.0744	7.04	7.12	Higher at M6
	MentalFatigue	Moderate	H2AJ	0.101	2.05	-4.46	2.02	0.0429	0.0746	3.91	4	Higher at M6
	MentalFatigue	Moderate	FASTK	0.0659	2.05	-4.46	2.02	0.0429	0.0746	4.49	4.56	Higher at M6
	MentalFatigue	Moderate	CD19	0.0975	2.05	-4.46	2.02	0.043	0.0746	2.44	2.55	Higher at M6
	MentalFatigue	Moderate	PID1	0.0857	2.05	-4.46	2.02	0.043	0.0747	3.53	3.6	Higher at M6
	MentalFatigue	Moderate	ARMC7	-0.062	-2.05	-4.45	-2.02	0.043	0.0747	4.13	4.07	Higher at ED
	MentalFatigue	Moderate	ZNF765	-0.123	-2.05	-4.45	-2.02	0.0431	0.0747	3.11	2.99	Higher at ED
	MentalFatigue	Moderate	MRPS9	0.0857	2.05	-4.46	2.02	0.0431	0.0747	2.8	2.88	Higher at M6
	MentalFatigue	Moderate	ACTR3C	0.0586	2.05	-4.46	2.02	0.0431	0.0748	3.17	3.23	Higher at M6
	MentalFatigue	Moderate	COX7B	-0.167	-2.05	-4.46	-2.02	0.0432	0.0749	2.08	1.92	Higher at ED
	MentalFatigue	Moderate	GCNT2	0.0759	2.05	-4.46	2.02	0.0432	0.075	3.51	3.59	Higher at M6
	MentalFatigue	Moderate	IRF2BP1	0.0629	2.05	-4.45	2.02	0.0432	0.075	4.26	4.33	Higher at M6
	MentalFatigue	Moderate	LRPPRC	0.0665	2.05	-4.46	2.02	0.0432	0.075	5.99	6.06	Higher at M6
	MentalFatigue	Moderate	CDKN2B.AS1	0.0774	2.05	-4.46	2.02	0.0433	0.075	2.02	2.09	Higher at M6
	MentalFatigue	Moderate	ENSG00000264772	0.0755	2.05	-4.46	2.02	0.0433	0.075	3.85	3.93	Higher at M6
	MentalFatigue	Moderate	ITGB2.AS1	-0.0752	-2.05	-4.46	-2.02	0.0433	0.075	5.33	5.26	Higher at ED
	MentalFatigue	Moderate	ALG12	0.0604	2.05	-4.46	2.02	0.0433	0.075	4.22	4.28	Higher at M6
	MentalFatigue	Moderate	ATP5PB	-0.0958	-2.05	-4.46	-2.02	0.0433	0.0751	4.81	4.72	Higher at ED
	MentalFatigue	Moderate	ENSG00000289405	0.0885	2.05	-4.46	2.02	0.0433	0.0751	3.31	3.4	Higher at M6
	MentalFatigue	Moderate	VASH1	0.0874	2.05	-4.46	2.02	0.0433	0.0751	4.23	4.32	Higher at M6
	MentalFatigue	Moderate	EIF2B3	0.0899	2.05	-4.46	2.02	0.0434	0.0751	2.44	2.53	Higher at M6
	MentalFatigue	Moderate	ARMCX5	0.0706	2.05	-4.46	2.02	0.0434	0.0752	2.75	2.82	Higher at M6
	MentalFatigue	Moderate	DERL3	0.131	2.04	-4.47	2.02	0.0434	0.0752	1.81	1.97	Higher at M6
	MentalFatigue	Moderate	SCAND1	-0.0478	-2.05	-4.46	-2.02	0.0435	0.0753	4.1	4.06	Higher at ED
	MentalFatigue	Moderate	NTAQ1	0.0827	2.05	-4.46	2.02	0.0435	0.0753	1.72	1.81	Higher at M6
	MentalFatigue	Moderate	ENG	0.12	2.05	-4.46	2.02	0.0436	0.0754	3.62	3.75	Higher at M6
	MentalFatigue	Moderate	KCMF1	-0.0496	-2.04	-4.47	-2.02	0.0437	0.0756	5.59	5.54	Higher at ED
	MentalFatigue	Moderate	NDUFAF5	0.0751	2.04	-4.47	2.02	0.0437	0.0756	2.16	2.23	Higher at M6
	MentalFatigue	Moderate	GRHPR	0.0407	2.04	-4.47	2.02	0.0437	0.0756	4.3	4.34	Higher at M6
	MentalFatigue	Moderate	INTS7	0.0736	2.04	-4.47	2.02	0.0438	0.0757	3.16	3.23	Higher at M6
	MentalFatigue	Moderate	RNPEP	-0.0755	-2.04	-4.47	-2.02	0.0438	0.0757	5.1	5.02	Higher at ED
	MentalFatigue	Moderate	PHKB	-0.0407	-2.04	-4.47	-2.02	0.0438	0.0757	5.83	5.79	Higher at ED
	MentalFatigue	Moderate	SNX25	0.08	2.04	-4.47	2.02	0.0438	0.0757	3.03	3.12	Higher at M6
	MentalFatigue	Moderate	RMRP	-0.154	-2.04	-4.47	-2.02	0.0438	0.0758	11.2	11.1	Higher at ED
	MentalFatigue	Moderate	SPEN.AS1	-0.0687	-2.04	-4.47	-2.02	0.0438	0.0758	3.06	2.99	Higher at ED
	MentalFatigue	Moderate	GP6.AS1	0.13	2.04	-4.47	2.01	0.0439	0.0759	1.79	1.92	Higher at M6
	MentalFatigue	Moderate	AMPD3	-0.0554	-2.04	-4.48	-2.01	0.044	0.076	5.83	5.77	Higher at ED
	MentalFatigue	Moderate	NDUFB8	0.0583	2.04	-4.48	2.01	0.0441	0.0762	4.29	4.34	Higher at M6
	MentalFatigue	Moderate	ENSG00000289401	-0.131	-2.04	-4.47	-2.01	0.0441	0.0762	1.73	1.61	Higher at ED
	MentalFatigue	Moderate	FOXRED1	0.0751	2.04	-4.48	2.01	0.0442	0.0763	3.16	3.24	Higher at M6
	MentalFatigue	Moderate	RAP2A	0.118	2.04	-4.48	2.01	0.0442	0.0763	4.35	4.46	Higher at M6
	MentalFatigue	Moderate	ERVK3.1	0.0509	2.04	-4.48	2.01	0.0443	0.0766	5.43	5.48	Higher at M6
	MentalFatigue	Moderate	SNORA74B	-0.226	-2.04	-4.48	-2.01	0.0444	0.0766	4.29	4.06	Higher at ED
	MentalFatigue	Moderate	ENSG00000273284	-0.102	-2.04	-4.48	-2.01	0.0445	0.0768	2.7	2.59	Higher at ED
	MentalFatigue	Moderate	ZSCAN20	0.0705	2.03	-4.48	2.01	0.0446	0.077	2.18	2.25	Higher at M6
	MentalFatigue	Moderate	DDX23	0.0473	2.03	-4.49	2.01	0.0446	0.077	6.22	6.27	Higher at M6
	MentalFatigue	Moderate	TNKS	-0.0417	-2.03	-4.48	-2.01	0.0446	0.077	6.03	5.98	Higher at ED
	MentalFatigue	Moderate	ENSG00000288771	-0.081	-2.03	-4.49	-2.01	0.0447	0.0771	3.78	3.7	Higher at ED
	MentalFatigue	Moderate	GTPBP4	0.0631	2.03	-4.49	2.01	0.0447	0.0772	4.11	4.18	Higher at M6
	MentalFatigue	Moderate	MED23	-0.064	-2.03	-4.48	-2.01	0.0447	0.0772	5.43	5.37	Higher at ED
	MentalFatigue	Moderate	PLD3	0.0732	2.03	-4.49	2.01	0.0448	0.0772	5.82	5.9	Higher at M6
	MentalFatigue	Moderate	SMURF2	-0.0546	-2.03	-4.49	-2.01	0.0448	0.0772	4.72	4.66	Higher at ED
	MentalFatigue	Moderate	ADAMTSL4	-0.118	-2.03	-4.49	-2.01	0.0448	0.0772	4.51	4.39	Higher at ED
	MentalFatigue	Moderate	ENSG00000270149	-0.35	-2.02	-4.51	-2.01	0.0448	0.0773	2.81	2.46	Higher at ED
	MentalFatigue	Moderate	VPS51	0.0532	2.03	-4.49	2.01	0.0449	0.0775	6.2	6.25	Higher at M6
	MentalFatigue	Moderate	CCNDBP1	-0.107	-2.03	-4.49	-2	0.045	0.0776	6.59	6.49	Higher at ED
	MentalFatigue	Moderate	PAG1	-0.0452	-2.03	-4.5	-2	0.0451	0.0777	7.61	7.56	Higher at ED
	MentalFatigue	Moderate	GOLIM4	0.0837	2.03	-4.5	2	0.0451	0.0778	3.16	3.24	Higher at M6
	MentalFatigue	Moderate	LYSET	-0.0795	-2.03	-4.5	-2	0.0453	0.078	2.03	1.95	Higher at ED
	MentalFatigue	Moderate	HERC1	0.0544	2.03	-4.5	2	0.0454	0.0782	8.05	8.11	Higher at M6
	MentalFatigue	Moderate	HMG20B	0.0519	2.03	-4.5	2	0.0454	0.0782	4.8	4.86	Higher at M6
	MentalFatigue	Moderate	PRPF8	0.0874	2.03	-4.5	2	0.0454	0.0782	7.77	7.85	Higher at M6
	MentalFatigue	Moderate	TLCD4	0.219	2.03	-4.5	2	0.0454	0.0782	2.9	3.14	Higher at M6
	MentalFatigue	Moderate	CDH23	-0.076	-2.03	-4.5	-2	0.0455	0.0783	5.77	5.69	Higher at ED
	MentalFatigue	Moderate	ZNF519	0.0912	2.02	-4.5	2	0.0457	0.0786	2.77	2.87	Higher at M6
	MentalFatigue	Moderate	ZNF581	-0.0687	-2.02	-4.5	-2	0.0457	0.0786	3.16	3.09	Higher at ED
	MentalFatigue	Moderate	BRCC3	-0.0657	-2.02	-4.5	-2	0.0458	0.0788	3.23	3.17	Higher at ED
	MentalFatigue	Moderate	ANKRD36C	0.11	2.02	-4.51	2	0.0459	0.079	5.56	5.67	Higher at M6
	MentalFatigue	Moderate	PWWP2B	0.0726	2.02	-4.51	2	0.0459	0.079	3.85	3.92	Higher at M6
	MentalFatigue	Moderate	OGFOD2	-0.0902	-2.02	-4.51	-2	0.046	0.0791	2.57	2.48	Higher at ED
	MentalFatigue	Moderate	ENSG00000227486	0.0966	2.02	-4.51	2	0.046	0.0791	2.51	2.61	Higher at M6
	MentalFatigue	Moderate	RAB39B	-0.0721	-2.02	-4.51	-2	0.046	0.0792	3.21	3.13	Higher at ED
	MentalFatigue	Moderate	ENSG00000244459	0.085	2.02	-4.51	1.99	0.0461	0.0792	2.07	2.15	Higher at M6
	MentalFatigue	Moderate	TEPSIN	-0.0736	-2.02	-4.51	-1.99	0.0461	0.0792	5.08	5.01	Higher at ED
	MentalFatigue	Moderate	ENSG00000279700	0.167	2.02	-4.51	1.99	0.0461	0.0792	2.2	2.37	Higher at M6
	MentalFatigue	Moderate	TPI1	-0.0612	-2.02	-4.52	-1.99	0.0461	0.0793	6.23	6.16	Higher at ED
	MentalFatigue	Moderate	TTYH2	0.081	2.02	-4.51	1.99	0.0461	0.0793	4.26	4.34	Higher at M6
	MentalFatigue	Moderate	ENSG00000213279	0.225	2.02	-4.51	1.99	0.0462	0.0793	2.52	2.78	Higher at M6
	MentalFatigue	Moderate	ZNF382	0.0812	2.02	-4.51	1.99	0.0462	0.0793	2.75	2.84	Higher at M6
	MentalFatigue	Moderate	ANKRD26	0.107	2.02	-4.52	1.99	0.0463	0.0796	3.59	3.7	Higher at M6
	MentalFatigue	Moderate	FAM66D	0.112	2.02	-4.52	1.99	0.0465	0.0798	1.49	1.58	Higher at M6
	MentalFatigue	Moderate	CFAP45	-0.113	-2.02	-4.52	-1.99	0.0466	0.08	2.31	2.19	Higher at ED
	MentalFatigue	Moderate	GRPEL1	0.048	2.02	-4.52	1.99	0.0467	0.0801	3.68	3.73	Higher at M6
	MentalFatigue	Moderate	PLA2G4B	0.162	2.01	-4.52	1.99	0.0467	0.0802	2.31	2.47	Higher at M6
	MentalFatigue	Moderate	RANBP6	-0.125	-2.01	-4.52	-1.99	0.0467	0.0803	3.91	3.79	Higher at ED
	MentalFatigue	Moderate	FANCL	0.0763	2.01	-4.53	1.99	0.0468	0.0803	3.88	3.96	Higher at M6
	MentalFatigue	Moderate	VRK2	-0.0873	-2.01	-4.53	-1.99	0.0468	0.0804	3.07	2.98	Higher at ED
	MentalFatigue	Moderate	SLC37A2	-0.0794	-2.01	-4.53	-1.99	0.0469	0.0804	3.99	3.91	Higher at ED
	MentalFatigue	Moderate	BCAS3	-0.0494	-2.01	-4.53	-1.99	0.0469	0.0804	5.53	5.48	Higher at ED
	MentalFatigue	Moderate	GRK2	-0.0674	-2.01	-4.53	-1.99	0.0469	0.0805	8.37	8.31	Higher at ED
	MentalFatigue	Moderate	CSNK1G3	-0.117	-2.01	-4.52	-1.99	0.0469	0.0805	4.2	4.08	Higher at ED
	MentalFatigue	Moderate	ZNF597	0.079	2.01	-4.52	1.99	0.0469	0.0805	2.67	2.76	Higher at M6
	MentalFatigue	Moderate	FKBP2	0.0945	2.01	-4.53	1.99	0.047	0.0806	3.13	3.23	Higher at M6
	MentalFatigue	Moderate	ZNF417	-0.0539	-2.01	-4.53	-1.99	0.047	0.0806	4.78	4.73	Higher at ED
	MentalFatigue	Moderate	C8orf76	-0.0736	-2.01	-4.53	-1.99	0.047	0.0806	2.67	2.6	Higher at ED
	MentalFatigue	Moderate	TSPAN9	0.136	2.01	-4.53	1.98	0.0472	0.0809	2.01	2.15	Higher at M6
	MentalFatigue	Moderate	ZNF496	0.0826	2.01	-4.53	1.98	0.0472	0.0809	4.08	4.17	Higher at M6
	MentalFatigue	Moderate	B3GNT7	0.0969	2.01	-4.54	1.98	0.0472	0.0809	1.89	1.98	Higher at M6
	MentalFatigue	Moderate	MGST2	-0.0976	-2.01	-4.54	-1.98	0.0473	0.0811	2.35	2.26	Higher at ED
	MentalFatigue	Moderate	TRPV2	0.0505	2.01	-4.54	1.98	0.0473	0.0811	4.98	5.03	Higher at M6
	MentalFatigue	Moderate	RPS28	0.0663	2.01	-4.54	1.98	0.0475	0.0813	8.11	8.18	Higher at M6
	MentalFatigue	Moderate	ZFYVE9	0.0941	2.01	-4.54	1.98	0.0475	0.0814	2.32	2.42	Higher at M6
	MentalFatigue	Moderate	KLF11	-0.0656	-2.01	-4.54	-1.98	0.0477	0.0816	4.03	3.97	Higher at ED
	MentalFatigue	Moderate	SNX3	0.136	2.01	-4.54	1.98	0.0478	0.0818	6.68	6.82	Higher at M6
	MentalFatigue	Moderate	LINC02446	0.106	2.01	-4.54	1.98	0.0478	0.0818	2.88	3	Higher at M6
	MentalFatigue	Moderate	AAGAB	-0.0601	-2	-4.54	-1.98	0.0479	0.0819	3.88	3.82	Higher at ED
	MentalFatigue	Moderate	BAG2	0.0961	2	-4.54	1.98	0.0479	0.0819	2.16	2.25	Higher at M6
	MentalFatigue	Moderate	NFKBIL1	-0.0824	-2	-4.54	-1.98	0.0479	0.082	2.44	2.36	Higher at ED
	MentalFatigue	Moderate	TNFSF8	-0.0725	-2	-4.55	-1.98	0.048	0.0821	5.3	5.23	Higher at ED
	MentalFatigue	Moderate	DARS2	0.0548	2	-4.55	1.98	0.048	0.0821	3.18	3.24	Higher at M6
	MentalFatigue	Moderate	PSME4	0.0891	2	-4.55	1.98	0.0481	0.0822	6.32	6.41	Higher at M6
	MentalFatigue	Moderate	PRKAB2	0.0715	2	-4.55	1.98	0.0481	0.0823	3.87	3.94	Higher at M6
	MentalFatigue	Moderate	MRFAP1L2	0.0705	2	-4.55	1.98	0.0481	0.0823	3.69	3.77	Higher at M6
	MentalFatigue	Moderate	TCTN3	0.0636	2	-4.55	1.98	0.0481	0.0823	3.52	3.59	Higher at M6
	MentalFatigue	Moderate	PTGES3	0.0589	2	-4.55	1.98	0.0481	0.0823	6.5	6.56	Higher at M6
	MentalFatigue	Moderate	NUBPL	0.091	2	-4.55	1.98	0.0482	0.0823	1.82	1.91	Higher at M6
	MentalFatigue	Moderate	PAXIP1.AS2	0.0512	2	-4.55	1.97	0.0483	0.0825	4.61	4.67	Higher at M6
	MentalFatigue	Moderate	THOC6	0.0635	2	-4.55	1.97	0.0483	0.0826	2.87	2.93	Higher at M6
	MentalFatigue	Moderate	AFF4	-0.0412	-2	-4.56	-1.97	0.0485	0.0829	6.9	6.86	Higher at ED
	MentalFatigue	Moderate	USP53	0.0894	2	-4.56	1.97	0.0486	0.083	4.43	4.52	Higher at M6
	MentalFatigue	Moderate	BCKDHA	0.0671	2	-4.55	1.97	0.0486	0.083	4.27	4.34	Higher at M6
	MentalFatigue	Moderate	NUDT9	0.0839	2	-4.55	1.97	0.0486	0.083	2.43	2.52	Higher at M6
	MentalFatigue	Moderate	SEC61A2	-0.0772	-2	-4.56	-1.97	0.0486	0.083	2.77	2.7	Higher at ED
	MentalFatigue	Moderate	ENSG00000291186	0.0961	2	-4.56	1.97	0.0487	0.0831	2.02	2.13	Higher at M6
	MentalFatigue	Moderate	ENSG00000227200	-0.152	-2	-4.55	-1.97	0.0487	0.0832	1.82	1.67	Higher at ED
	MentalFatigue	Moderate	RPL13AP5	0.108	2	-4.56	1.97	0.0488	0.0832	2.56	2.67	Higher at M6
	MentalFatigue	Moderate	ACVR1B	-0.097	-2	-4.56	-1.97	0.0488	0.0833	4.09	3.99	Higher at ED
	MentalFatigue	Moderate	SEMA4D	-0.088	-2	-4.56	-1.97	0.0488	0.0833	8.8	8.71	Higher at ED
	MentalFatigue	Moderate	ESAM	0.127	1.99	-4.56	1.97	0.0489	0.0834	2.62	2.74	Higher at M6
	MentalFatigue	Moderate	FRMD8	-0.0785	-1.99	-4.56	-1.97	0.0489	0.0835	5.37	5.29	Higher at ED
	MentalFatigue	Moderate	H4C6	-0.133	-1.99	-4.56	-1.97	0.049	0.0836	3.69	3.55	Higher at ED
	MentalFatigue	Moderate	DNAJB1	0.0387	1.99	-4.56	1.97	0.049	0.0836	5.69	5.72	Higher at M6
	MentalFatigue	Moderate	ISY1.RAB43	-0.399	-1.99	-4.55	-1.97	0.049	0.0836	3.35	2.94	Higher at ED
	MentalFatigue	Moderate	ZFP69	0.0948	1.99	-4.56	1.97	0.0491	0.0837	1.64	1.74	Higher at M6
	MentalFatigue	Moderate	KDM3B	-0.0738	-1.99	-4.57	-1.97	0.0491	0.0837	7.4	7.32	Higher at ED
	MentalFatigue	Moderate	ENSG00000256591	-0.0691	-1.99	-4.56	-1.97	0.0491	0.0837	3.94	3.87	Higher at ED
	MentalFatigue	Moderate	NPHP4	0.0825	1.99	-4.56	1.97	0.0491	0.0837	3.22	3.3	Higher at M6
	MentalFatigue	Moderate	CYLD	-0.0697	-1.99	-4.56	-1.97	0.0491	0.0837	7.57	7.5	Higher at ED
	MentalFatigue	Moderate	PTOV1	0.0649	1.99	-4.57	1.97	0.0492	0.0837	4.8	4.86	Higher at M6
	MentalFatigue	Moderate	VPS26B	0.0412	1.99	-4.57	1.97	0.0491	0.0837	5.59	5.63	Higher at M6
	MentalFatigue	Moderate	ENSG00000261770	0.0901	1.99	-4.57	1.97	0.0492	0.0838	2.15	2.24	Higher at M6
	MentalFatigue	Moderate	FNDC10	0.0963	1.99	-4.57	1.97	0.0492	0.0838	1.8	1.9	Higher at M6
	MentalFatigue	Moderate	AFAP1L2	0.101	1.99	-4.57	1.97	0.0492	0.0839	1.7	1.8	Higher at M6
	MentalFatigue	Moderate	USE1	0.0839	1.99	-4.57	1.97	0.0493	0.084	2.49	2.58	Higher at M6
	MentalFatigue	Moderate	MAP3K14	0.0705	1.99	-4.57	1.97	0.0494	0.0841	5.29	5.36	Higher at M6
	MentalFatigue	Moderate	EIF2S2	-0.0628	-1.99	-4.57	-1.97	0.0494	0.0841	4.76	4.7	Higher at ED
	MentalFatigue	Moderate	H4C3	-0.149	-1.99	-4.57	-1.97	0.0494	0.0841	4.68	4.53	Higher at ED
	MentalFatigue	Moderate	ENSG00000279620	0.114	1.99	-4.56	1.97	0.0494	0.0841	2.12	2.25	Higher at M6
	MentalFatigue	Moderate	EFL1	0.0668	1.99	-4.57	1.96	0.0494	0.0841	3.9	3.96	Higher at M6
	MentalFatigue	Moderate	NSMCE3	0.0631	1.99	-4.57	1.96	0.0494	0.0841	4.1	4.17	Higher at M6
	MentalFatigue	Moderate	NEDD8	-0.0636	-1.99	-4.57	-1.96	0.0495	0.0842	4.31	4.24	Higher at ED
	MentalFatigue	Moderate	CDADC1	-0.0811	-1.99	-4.57	-1.96	0.0495	0.0842	2.55	2.47	Higher at ED
	MentalFatigue	Moderate	SLC30A9	-0.0742	-1.99	-4.57	-1.96	0.0495	0.0842	4.43	4.35	Higher at ED
	MentalFatigue	Moderate	ZNF561.AS1	0.0882	1.99	-4.57	1.96	0.0496	0.0844	2.99	3.08	Higher at M6
	MentalFatigue	Moderate	CASD1	0.0943	1.99	-4.57	1.96	0.0496	0.0844	3.75	3.84	Higher at M6
	MentalFatigue	Moderate	GATD1.DT	0.0972	1.99	-4.58	1.96	0.0497	0.0845	2.73	2.83	Higher at M6
	MentalFatigue	Moderate	CNNM3.DT	0.0868	1.98	-4.58	1.96	0.0498	0.0847	2.44	2.53	Higher at M6
	MentalFatigue	Moderate	ENSG00000280287	0.16	1.99	-4.57	1.96	0.05	0.0849	4.39	4.55	Higher at M6
	MentalFatigue	Moderate	COG3	-0.0585	-1.98	-4.58	-1.96	0.0501	0.0851	4.63	4.58	Higher at ED
	MentalFatigue	Moderate	MINPP1	0.0742	1.98	-4.59	1.96	0.0501	0.0852	2.73	2.81	Higher at M6
	MentalFatigue	Moderate	PTPRK	0.0893	1.98	-4.59	1.96	0.0501	0.0852	2.25	2.35	Higher at M6
	MentalFatigue	Moderate	BRPF1	0.0535	1.98	-4.58	1.96	0.0503	0.0854	5.49	5.54	Higher at M6
	MentalFatigue	Moderate	ENSG00000272410	0.0965	1.98	-4.58	1.96	0.0504	0.0857	3.82	3.92	Higher at M6
	MentalFatigue	Moderate	IRF9	-0.0794	-1.98	-4.59	-1.96	0.0505	0.0857	7.18	7.1	Higher at ED
	MentalFatigue	Moderate	THEM6	0.0718	1.98	-4.59	1.96	0.0505	0.0858	2.91	2.98	Higher at M6
	MentalFatigue	Moderate	CENPO	0.0703	1.98	-4.59	1.96	0.0506	0.0858	2.61	2.69	Higher at M6
	MentalFatigue	Moderate	DEFA3	0.171	1.98	-4.59	1.96	0.0506	0.0858	2.71	2.9	Higher at M6
	MentalFatigue	Moderate	IFFO1	0.0563	1.98	-4.59	1.96	0.0506	0.0858	5.16	5.21	Higher at M6
	MentalFatigue	Moderate	STARD3NL	-0.0905	-1.98	-4.59	-1.95	0.0507	0.086	3.39	3.3	Higher at ED
	MentalFatigue	Moderate	GCNT4	0.107	1.98	-4.59	1.95	0.0507	0.086	3.65	3.76	Higher at M6
	MentalFatigue	Moderate	ENSG00000280434	0.165	1.98	-4.59	1.95	0.0509	0.0863	2.75	2.92	Higher at M6
	MentalFatigue	Moderate	SMIM27	-0.111	-1.98	-4.59	-1.95	0.051	0.0864	2.04	1.93	Higher at ED
	MentalFatigue	Moderate	SH3BGRL2	0.144	1.97	-4.6	1.95	0.0512	0.0868	4.59	4.75	Higher at M6
	MentalFatigue	Moderate	TMEM19	0.0593	1.97	-4.6	1.95	0.0513	0.087	3.64	3.7	Higher at M6
	MentalFatigue	Moderate	RASSF7	0.0833	1.97	-4.6	1.95	0.0513	0.0871	2.87	2.96	Higher at M6
	MentalFatigue	Moderate	CLIC2	0.171	1.97	-4.61	1.95	0.0514	0.0871	1.68	1.83	Higher at M6
	MentalFatigue	Moderate	PUS10	-0.0934	-1.96	-4.62	-1.95	0.0514	0.0871	3.17	3.08	Higher at ED
	MentalFatigue	Moderate	ISG20L2	-0.0337	-1.97	-4.6	-1.95	0.0515	0.0872	5.57	5.54	Higher at ED
	MentalFatigue	Moderate	ENSG00000291015	-0.0848	-1.97	-4.61	-1.95	0.0515	0.0873	3.22	3.15	Higher at ED
	MentalFatigue	Moderate	CCDC9B	0.104	1.97	-4.6	1.95	0.0516	0.0874	2.37	2.48	Higher at M6
	MentalFatigue	Moderate	UBR5	-0.0526	-1.97	-4.61	-1.95	0.0516	0.0874	7.24	7.18	Higher at ED
	MentalFatigue	Moderate	ZSWIM7	0.0682	1.97	-4.61	1.95	0.0516	0.0875	2.54	2.6	Higher at M6
	MentalFatigue	Moderate	SESN1	0.0816	1.97	-4.61	1.94	0.0518	0.0878	4.36	4.44	Higher at M6
	MentalFatigue	Moderate	CD300LD.AS1	-0.0762	-1.97	-4.61	-1.94	0.0519	0.0878	3.08	3	Higher at ED
	MentalFatigue	Moderate	RAP1GDS1	0.0577	1.97	-4.61	1.94	0.0519	0.0879	4.37	4.43	Higher at M6
	MentalFatigue	Moderate	TADA3	-0.0493	-1.97	-4.61	-1.94	0.0519	0.0879	5.8	5.75	Higher at ED
	MentalFatigue	Moderate	MKRN2	-0.0362	-1.97	-4.61	-1.94	0.0519	0.0879	5.02	4.98	Higher at ED
	MentalFatigue	Moderate	ENSG00000260417	0.224	1.97	-4.6	1.94	0.052	0.088	3.27	3.5	Higher at M6
	MentalFatigue	Moderate	ENSG00000273151	-0.09	-1.97	-4.61	-1.94	0.052	0.0881	3.32	3.24	Higher at ED
	MentalFatigue	Moderate	SDHAP1	0.0479	1.97	-4.62	1.94	0.0521	0.0881	5.76	5.81	Higher at M6
	MentalFatigue	Moderate	ENSG00000273066	0.105	1.97	-4.61	1.94	0.0521	0.0882	1.74	1.85	Higher at M6
	MentalFatigue	Moderate	ARHGEF34P	0.133	1.97	-4.61	1.94	0.0521	0.0882	2.26	2.38	Higher at M6
	MentalFatigue	Moderate	SERTAD1	-0.0655	-1.97	-4.62	-1.94	0.0522	0.0883	2.74	2.67	Higher at ED
	MentalFatigue	Moderate	SCAMP1	-0.0799	-1.97	-4.62	-1.94	0.0523	0.0884	4.19	4.11	Higher at ED
	MentalFatigue	Moderate	PAXBP1	0.0793	1.96	-4.62	1.94	0.0523	0.0884	4.59	4.67	Higher at M6
	MentalFatigue	Moderate	TSC22D4	-0.0829	-1.96	-4.62	-1.94	0.0523	0.0884	7.17	7.09	Higher at ED
	MentalFatigue	Moderate	PRAM1	-0.131	-1.96	-4.62	-1.94	0.0523	0.0885	6.31	6.17	Higher at ED
	MentalFatigue	Moderate	CCNT1	-0.0539	-1.96	-4.62	-1.94	0.0524	0.0885	5.54	5.48	Higher at ED
	MentalFatigue	Moderate	PDE6D	-0.0547	-1.96	-4.62	-1.94	0.0524	0.0885	3.13	3.08	Higher at ED
	MentalFatigue	Moderate	PHF13	-0.0703	-1.96	-4.62	-1.94	0.0524	0.0885	3.28	3.21	Higher at ED
	MentalFatigue	Moderate	TRBV29.1	0.0894	1.96	-4.62	1.94	0.0524	0.0886	2.04	2.13	Higher at M6
	MentalFatigue	Moderate	ARPC4.TTLL3	-0.0964	-1.96	-4.62	-1.94	0.0525	0.0887	3.12	3.02	Higher at ED
	MentalFatigue	Moderate	TFIP11	-0.0472	-1.96	-4.62	-1.94	0.0525	0.0887	5.19	5.14	Higher at ED
	MentalFatigue	Moderate	ATAD5	0.0889	1.96	-4.62	1.94	0.0526	0.0888	2.47	2.56	Higher at M6
	MentalFatigue	Moderate	PAK4	0.073	1.96	-4.62	1.94	0.0526	0.0888	3.1	3.17	Higher at M6
	MentalFatigue	Moderate	PPHLN1	0.0403	1.96	-4.63	1.94	0.0526	0.0888	5.88	5.92	Higher at M6
	MentalFatigue	Moderate	CCR5	0.0924	1.96	-4.63	1.94	0.0526	0.0889	3.93	4.02	Higher at M6
	MentalFatigue	Moderate	GGNBP2	-0.0425	-1.96	-4.63	-1.94	0.0527	0.0889	6.08	6.04	Higher at ED
	MentalFatigue	Moderate	LANCL2	0.0728	1.96	-4.62	1.94	0.0527	0.0889	2.52	2.59	Higher at M6
	MentalFatigue	Moderate	CIDEB	-0.0687	-1.96	-4.63	-1.94	0.0527	0.089	4.94	4.88	Higher at ED
	MentalFatigue	Moderate	ZNF496.DT	0.105	1.96	-4.63	1.94	0.0528	0.089	1.68	1.79	Higher at M6
	MentalFatigue	Moderate	XPC	-0.0603	-1.96	-4.62	-1.94	0.0528	0.0891	5.94	5.88	Higher at ED
	MentalFatigue	Moderate	NSFL1C	-0.0681	-1.96	-4.63	-1.94	0.053	0.0894	6.1	6.03	Higher at ED
	MentalFatigue	Moderate	ID2	0.0654	1.96	-4.63	1.93	0.053	0.0894	5.33	5.4	Higher at M6
	MentalFatigue	Moderate	ENSG00000279236	-0.118	-1.96	-4.63	-1.93	0.0531	0.0896	2.85	2.75	Higher at ED
	MentalFatigue	Moderate	KCNQ1	-0.0801	-1.96	-4.63	-1.93	0.0531	0.0896	5.35	5.27	Higher at ED
	MentalFatigue	Moderate	PDLIM5	-0.0522	-1.96	-4.63	-1.93	0.0531	0.0896	5.13	5.08	Higher at ED
	MentalFatigue	Moderate	NEK8	0.0805	1.96	-4.63	1.93	0.0531	0.0896	2.25	2.34	Higher at M6
	MentalFatigue	Moderate	COX8A	-0.0631	-1.96	-4.63	-1.93	0.0532	0.0897	3.96	3.9	Higher at ED
	MentalFatigue	Moderate	NDE1	-0.0845	-1.96	-4.63	-1.93	0.0533	0.0898	7.38	7.29	Higher at ED
	MentalFatigue	Moderate	ENSG00000279670	0.137	1.96	-4.63	1.93	0.0533	0.0899	1.63	1.77	Higher at M6
	MentalFatigue	Moderate	PRKRA	0.059	1.96	-4.64	1.93	0.0534	0.0899	4.4	4.46	Higher at M6
	MentalFatigue	Moderate	MARK2	-0.0935	-1.96	-4.63	-1.93	0.0534	0.09	7.54	7.44	Higher at ED
	MentalFatigue	Moderate	UBE2I	0.0366	1.96	-4.64	1.93	0.0534	0.09	6.8	6.83	Higher at M6
	MentalFatigue	Moderate	ENSG00000257221	0.0701	1.96	-4.64	1.93	0.0534	0.09	3.69	3.76	Higher at M6
	MentalFatigue	Moderate	ENSG00000289177	0.105	1.95	-4.64	1.93	0.0535	0.0901	2.08	2.18	Higher at M6
	MentalFatigue	Moderate	ATP6V1G1	-0.0943	-1.95	-4.64	-1.93	0.0535	0.0901	5.25	5.15	Higher at ED
	MentalFatigue	Moderate	THOC1	0.0796	1.95	-4.64	1.93	0.0535	0.0901	3.89	3.97	Higher at M6
	MentalFatigue	Moderate	YOD1	0.262	1.95	-4.64	1.93	0.0535	0.0901	6.63	6.9	Higher at M6
	MentalFatigue	Moderate	DNAJC17	0.0639	1.95	-4.64	1.93	0.0536	0.0901	3.7	3.76	Higher at M6
	MentalFatigue	Moderate	ELP6	0.0875	1.95	-4.64	1.93	0.0536	0.0902	2.26	2.35	Higher at M6
	MentalFatigue	Moderate	NRF1	-0.0362	-1.95	-4.64	-1.93	0.0536	0.0902	4.55	4.51	Higher at ED
	MentalFatigue	Moderate	ZNF607	0.0826	1.95	-4.64	1.93	0.0537	0.0903	2.26	2.34	Higher at M6
	MentalFatigue	Moderate	NUGGC	0.102	1.95	-4.64	1.93	0.0537	0.0904	1.77	1.91	Higher at M6
	MentalFatigue	Moderate	SEPSECS.AS1	0.0756	1.96	-4.64	1.93	0.0537	0.0904	2.67	2.76	Higher at M6
	MentalFatigue	Moderate	EXOSC8	0.0663	1.95	-4.64	1.93	0.0538	0.0904	3.41	3.47	Higher at M6
	MentalFatigue	Moderate	NUP43	0.0607	1.95	-4.64	1.93	0.0538	0.0905	4	4.06	Higher at M6
	MentalFatigue	Moderate	ALDH3B1	-0.0897	-1.95	-4.65	-1.93	0.054	0.0907	5.08	4.99	Higher at ED
	MentalFatigue	Moderate	DCK	0.0686	1.95	-4.65	1.93	0.054	0.0907	5.12	5.19	Higher at M6
	MentalFatigue	Moderate	CLOCK	0.0741	1.95	-4.64	1.93	0.054	0.0908	4.26	4.33	Higher at M6
	MentalFatigue	Moderate	H2AC13	-0.122	-1.95	-4.65	-1.93	0.054	0.0908	3.38	3.25	Higher at ED
	MentalFatigue	Moderate	TBCEL	0.168	1.95	-4.64	1.93	0.0541	0.0909	4.4	4.57	Higher at M6
	MentalFatigue	Moderate	MRPS26	0.0736	1.95	-4.64	1.93	0.0541	0.0909	2.7	2.77	Higher at M6
	MentalFatigue	Moderate	TTI2	-0.0523	-1.95	-4.65	-1.93	0.0542	0.091	3.12	3.07	Higher at ED
	MentalFatigue	Moderate	PTOV1.AS2	0.138	1.95	-4.65	1.92	0.0542	0.0911	1.77	1.92	Higher at M6
	MentalFatigue	Moderate	WDR83OS	-0.0601	-1.95	-4.65	-1.92	0.0542	0.0911	3.52	3.46	Higher at ED
	MentalFatigue	Moderate	HPCAL1	-0.0627	-1.95	-4.65	-1.92	0.0543	0.0912	6.09	6.03	Higher at ED
	MentalFatigue	Moderate	PPAT	0.0791	1.95	-4.65	1.92	0.0543	0.0913	2.25	2.34	Higher at M6
	MentalFatigue	Moderate	EIF5	-0.0622	-1.95	-4.65	-1.92	0.0544	0.0914	6.63	6.56	Higher at ED
	MentalFatigue	Moderate	ENSG00000280071	0.0707	1.95	-4.65	1.92	0.0545	0.0914	3.62	3.71	Higher at M6
	MentalFatigue	Moderate	FUS	0.0685	1.95	-4.65	1.92	0.0546	0.0916	7.56	7.62	Higher at M6
	MentalFatigue	Moderate	GRINA	0.16	1.95	-4.65	1.92	0.0546	0.0916	7.9	8.06	Higher at M6
	MentalFatigue	Moderate	CASTOR3P	-0.0889	-1.95	-4.65	-1.92	0.0546	0.0916	3.79	3.71	Higher at ED
	MentalFatigue	Moderate	SGTB	-0.0618	-1.95	-4.65	-1.92	0.0547	0.0917	4.72	4.66	Higher at ED
	MentalFatigue	Moderate	STIMATE	0.0635	1.94	-4.65	1.92	0.0547	0.0918	4.41	4.47	Higher at M6
	MentalFatigue	Moderate	DOHH	0.0993	1.94	-4.65	1.92	0.0547	0.0918	2.28	2.38	Higher at M6
	MentalFatigue	Moderate	PNRC2	-0.0772	-1.94	-4.66	-1.92	0.0547	0.0918	5.96	5.89	Higher at ED
	MentalFatigue	Moderate	ZSWIM9	0.108	1.95	-4.65	1.92	0.0548	0.0918	2.02	2.14	Higher at M6
	MentalFatigue	Moderate	CCDC7	0.0892	1.94	-4.66	1.92	0.0548	0.0918	3.06	3.16	Higher at M6
	MentalFatigue	Moderate	LUNAR1	-0.0991	-1.94	-4.66	-1.92	0.0549	0.092	1.74	1.65	Higher at ED
	MentalFatigue	Moderate	PI4KA	0.0761	1.94	-4.66	1.92	0.0549	0.092	6.88	6.96	Higher at M6
	MentalFatigue	Moderate	JMJD7	0.0842	1.94	-4.66	1.92	0.0551	0.0924	2.37	2.46	Higher at M6
	MentalFatigue	Moderate	AMMECR1	0.0686	1.94	-4.66	1.92	0.0551	0.0924	3.66	3.73	Higher at M6
	MentalFatigue	Moderate	ENSG00000300168	0.0817	1.94	-4.67	1.92	0.0552	0.0925	2.1	2.17	Higher at M6
	MentalFatigue	Moderate	TICAM1	0.0752	1.94	-4.66	1.92	0.0552	0.0925	4.14	4.21	Higher at M6
	MentalFatigue	Moderate	ENSG00000284657	0.081	1.94	-4.66	1.92	0.0553	0.0927	3.14	3.22	Higher at M6
	MentalFatigue	Moderate	ZNF836	-0.0823	-1.94	-4.66	-1.92	0.0554	0.0927	3.71	3.63	Higher at ED
	MentalFatigue	Moderate	ARRB1	0.0618	1.94	-4.67	1.92	0.0554	0.0927	6.99	7.05	Higher at M6
	MentalFatigue	Moderate	ZNF337.AS1	0.101	1.94	-4.66	1.92	0.0554	0.0928	1.77	1.87	Higher at M6
	MentalFatigue	Moderate	PPAN.P2RY11	0.186	1.94	-4.66	1.92	0.0555	0.0929	2.15	2.34	Higher at M6
	MentalFatigue	Moderate	SNAPC3	0.0588	1.94	-4.67	1.91	0.0555	0.0929	4.72	4.78	Higher at M6
	MentalFatigue	Moderate	ENSG00000306963	0.146	1.94	-4.67	1.91	0.0556	0.0931	2.45	2.61	Higher at M6
	MentalFatigue	Moderate	ADAM23	0.109	1.94	-4.67	1.91	0.0556	0.0931	1.72	1.84	Higher at M6
	MentalFatigue	Moderate	TCEA1	0.0597	1.94	-4.67	1.91	0.0557	0.0931	5.18	5.24	Higher at M6
	MentalFatigue	Moderate	DAXX	0.0515	1.94	-4.67	1.91	0.0557	0.0932	5.52	5.57	Higher at M6
	MentalFatigue	Moderate	IQCG	0.0684	1.94	-4.67	1.91	0.0557	0.0932	2.84	2.91	Higher at M6
	MentalFatigue	Moderate	ENSG00000241490	0.0975	1.94	-4.67	1.91	0.0559	0.0934	1.89	1.98	Higher at M6
	MentalFatigue	Moderate	NOSIP	0.045	1.93	-4.68	1.91	0.0559	0.0935	5.59	5.63	Higher at M6
	MentalFatigue	Moderate	ARL2BP	0.047	1.93	-4.68	1.91	0.0559	0.0935	4.17	4.21	Higher at M6
	MentalFatigue	Moderate	FBXW7	-0.0434	-1.93	-4.67	-1.91	0.0559	0.0935	5.87	5.83	Higher at ED
	MentalFatigue	Moderate	POM121C	0.111	1.93	-4.67	1.91	0.0559	0.0935	6.75	6.86	Higher at M6
	MentalFatigue	Moderate	DGUOK	-0.0541	-1.93	-4.67	-1.91	0.056	0.0936	3.34	3.29	Higher at ED
	MentalFatigue	Moderate	ATF2	-0.0583	-1.93	-4.67	-1.91	0.056	0.0937	5.36	5.3	Higher at ED
	MentalFatigue	Moderate	WASH5P	0.0789	1.93	-4.68	1.91	0.0561	0.0937	5.81	5.89	Higher at M6
	MentalFatigue	Moderate	BCL11A	0.0655	1.93	-4.68	1.91	0.0561	0.0938	6.27	6.34	Higher at M6
	MentalFatigue	Moderate	LBHD1	0.0773	1.93	-4.68	1.91	0.0562	0.0939	2.7	2.79	Higher at M6
	MentalFatigue	Moderate	MTBP	0.0908	1.93	-4.68	1.91	0.0562	0.0939	1.74	1.83	Higher at M6
	MentalFatigue	Moderate	ENSG00000293161	0.0944	1.92	-4.7	1.91	0.0563	0.0941	1.86	1.95	Higher at M6
	MentalFatigue	Moderate	LPXN	0.0503	1.93	-4.68	1.91	0.0564	0.0941	5.3	5.35	Higher at M6
	MentalFatigue	Moderate	HS6ST1	0.0744	1.93	-4.68	1.91	0.0564	0.0942	4.12	4.19	Higher at M6
	MentalFatigue	Moderate	WDR33	0.0343	1.93	-4.68	1.91	0.0564	0.0942	6.36	6.39	Higher at M6
	MentalFatigue	Moderate	IMP3	0.0504	1.93	-4.68	1.91	0.0565	0.0944	4.49	4.54	Higher at M6
	MentalFatigue	Moderate	MAP3K13	-0.0827	-1.93	-4.68	-1.91	0.0566	0.0944	2.14	2.06	Higher at ED
	MentalFatigue	Moderate	CYTOR	-0.062	-1.93	-4.69	-1.91	0.0567	0.0946	4.74	4.68	Higher at ED
	MentalFatigue	Moderate	WRN	0.0762	1.93	-4.68	1.91	0.0568	0.0947	3.6	3.67	Higher at M6
	MentalFatigue	Moderate	NAPB	0.0516	1.93	-4.69	1.9	0.0569	0.095	3.61	3.67	Higher at M6
	MentalFatigue	Moderate	TMEM216	-0.0859	-1.93	-4.69	-1.9	0.0569	0.095	2.19	2.11	Higher at ED
	MentalFatigue	Moderate	WDCP	0.0754	1.93	-4.69	1.9	0.0569	0.095	2.64	2.72	Higher at M6
	MentalFatigue	Moderate	CMC1	0.0813	1.93	-4.69	1.9	0.057	0.095	3.3	3.38	Higher at M6
	MentalFatigue	Moderate	MICB	-0.0549	-1.93	-4.69	-1.9	0.057	0.095	4.21	4.16	Higher at ED
	MentalFatigue	Moderate	MRPS18B	0.0552	1.93	-4.69	1.9	0.0571	0.0951	3.39	3.45	Higher at M6
	MentalFatigue	Moderate	ZRSR2	0.0575	1.93	-4.69	1.9	0.057	0.0951	4.46	4.52	Higher at M6
	MentalFatigue	Moderate	SNF8	0.0592	1.93	-4.69	1.9	0.0571	0.0952	3.97	4.03	Higher at M6
	MentalFatigue	Moderate	PRPF6	0.0683	1.93	-4.69	1.9	0.0571	0.0952	6.01	6.08	Higher at M6
	MentalFatigue	Moderate	IKBKB	0.0468	1.93	-4.69	1.9	0.0571	0.0952	6.18	6.22	Higher at M6
	MentalFatigue	Moderate	NPEPL1	-0.0707	-1.92	-4.69	-1.9	0.0572	0.0953	5.55	5.48	Higher at ED
	MentalFatigue	Moderate	C2orf49	-0.0599	-1.91	-4.71	-1.9	0.0575	0.0957	4.26	4.2	Higher at ED
	MentalFatigue	Moderate	CEPT1	-0.0573	-1.92	-4.7	-1.9	0.0575	0.0958	5.05	4.99	Higher at ED
	MentalFatigue	Moderate	HERC2P2	0.133	1.92	-4.7	1.9	0.0578	0.0962	3.08	3.2	Higher at M6
	MentalFatigue	Moderate	ZNF341	-0.103	-1.92	-4.7	-1.9	0.0578	0.0963	3.5	3.4	Higher at ED
	MentalFatigue	Moderate	HIC1	0.115	1.92	-4.7	1.9	0.058	0.0965	2.48	2.6	Higher at M6
	MentalFatigue	Moderate	IMPA1	-0.0913	-1.92	-4.7	-1.9	0.058	0.0965	3.13	3.04	Higher at ED
	MentalFatigue	Moderate	RPS12	0.0765	1.92	-4.71	1.9	0.058	0.0966	6.95	7.02	Higher at M6
	MentalFatigue	Moderate	CD68	-0.0796	-1.92	-4.71	-1.9	0.058	0.0966	7.41	7.33	Higher at ED
	MentalFatigue	Moderate	ENSG00000280347	0.0592	1.92	-4.7	1.9	0.0581	0.0966	4.89	4.95	Higher at M6
	MentalFatigue	Moderate	KLF3	-0.0481	-1.92	-4.71	-1.89	0.0582	0.0969	7.66	7.61	Higher at ED
	MentalFatigue	Moderate	CCR4	0.0621	1.92	-4.71	1.89	0.0584	0.0971	4.63	4.7	Higher at M6
	MentalFatigue	Moderate	NUCKS1	0.0617	1.91	-4.71	1.89	0.0585	0.0973	6.18	6.24	Higher at M6
	MentalFatigue	Moderate	MAFK	0.0688	1.91	-4.71	1.89	0.0586	0.0975	4.98	5.05	Higher at M6
	MentalFatigue	Moderate	LYSMD3	-0.124	-1.91	-4.71	-1.89	0.0586	0.0975	4.44	4.31	Higher at ED
	MentalFatigue	Moderate	ARIH1	-0.0343	-1.91	-4.71	-1.89	0.0588	0.0979	6.53	6.49	Higher at ED
	MentalFatigue	Moderate	BAHCC1	0.117	1.91	-4.72	1.89	0.0589	0.0979	2.38	2.51	Higher at M6
	MentalFatigue	Moderate	WWP2	-0.0974	-1.91	-4.72	-1.89	0.0589	0.098	6.85	6.75	Higher at ED
	MentalFatigue	Moderate	ADCY4	-0.113	-1.91	-4.72	-1.89	0.059	0.0981	2.88	2.77	Higher at ED
	MentalFatigue	Moderate	SRGAP2C	-0.0592	-1.91	-4.72	-1.89	0.059	0.0981	4.69	4.63	Higher at ED
	MentalFatigue	Moderate	SGPL1	-0.0505	-1.91	-4.72	-1.89	0.0591	0.0982	5.27	5.22	Higher at ED
	MentalFatigue	Moderate	YBEY	0.0784	1.91	-4.72	1.89	0.0592	0.0984	2.1	2.19	Higher at M6
	MentalFatigue	Moderate	HIBADH	0.0652	1.91	-4.72	1.89	0.0594	0.0987	2.35	2.41	Higher at M6
	MentalFatigue	Moderate	TP53TG1	0.0813	1.91	-4.72	1.89	0.0594	0.0987	2.17	2.25	Higher at M6
	MentalFatigue	Moderate	SLC25A15	0.0761	1.91	-4.72	1.89	0.0594	0.0987	2.07	2.15	Higher at M6
	MentalFatigue	Moderate	INSIG2	-0.0931	-1.91	-4.72	-1.88	0.0594	0.0987	3.27	3.18	Higher at ED
	MentalFatigue	Moderate	USP7	0.0537	1.91	-4.73	1.88	0.0596	0.0989	6.93	6.99	Higher at M6
	MentalFatigue	Moderate	NCKAP1	0.0956	1.9	-4.73	1.88	0.0599	0.0994	2.29	2.39	Higher at M6
	MentalFatigue	Moderate	SORL1.AS1	0.0541	1.9	-4.73	1.88	0.0599	0.0995	4.29	4.34	Higher at M6
	MentalFatigue	Moderate	LDAH	0.0711	1.9	-4.73	1.88	0.06	0.0995	3.14	3.21	Higher at M6
	MentalFatigue	Moderate	BRAP	-0.0495	-1.9	-4.73	-1.88	0.06	0.0995	4.63	4.58	Higher at ED
	MentalFatigue	Moderate	ENSG00000290450	0.0798	1.9	-4.73	1.88	0.06	0.0995	2.39	2.47	Higher at M6
	MentalFatigue	Moderate	IGFBP4	0.0925	1.9	-4.73	1.88	0.06	0.0995	1.64	1.75	Higher at M6
	MentalFatigue	Moderate	NDUFA2	-0.0734	-1.9	-4.73	-1.88	0.06	0.0996	3.51	3.44	Higher at ED
	MentalFatigue	Moderate	FAM215B	0.115	1.9	-4.74	1.88	0.0601	0.0996	2.84	2.98	Higher at M6
	MentalFatigue	Moderate	LMF2	0.0486	1.9	-4.73	1.88	0.0601	0.0996	5.37	5.42	Higher at M6
	MentalFatigue	Moderate	ACVR1	0.0474	1.9	-4.73	1.88	0.0601	0.0996	3.7	3.75	Higher at M6
	MentalFatigue	Moderate	XPA	0.0908	1.9	-4.73	1.88	0.0601	0.0997	3.06	3.15	Higher at M6
	MentalFatigue	Moderate	ELF4	-0.0624	-1.9	-4.73	-1.88	0.0601	0.0997	7	6.93	Higher at ED
	MentalFatigue	Moderate	C19orf48P	0.0755	1.9	-4.74	1.88	0.0602	0.0997	2.55	2.63	Higher at M6
	MentalFatigue	Moderate	CSNK1G1	-0.0348	-1.9	-4.74	-1.88	0.0602	0.0998	5.41	5.37	Higher at ED
	MentalFatigue	Moderate	EOLA2.DT	0.095	1.9	-4.73	1.88	0.0602	0.0998	4.2	4.29	Higher at M6
	MentalFatigue	Moderate	VENTX	-0.0825	-1.9	-4.74	-1.88	0.0604	0.1	2.5	2.42	Higher at ED
	MentalFatigue	Moderate	VPS29	-0.0811	-1.9	-4.74	-1.88	0.0605	0.1	4.08	4	Higher at ED
	MentalFatigue	Moderate	HDAC4	-0.0832	-1.9	-4.74	-1.88	0.0605	0.1	6.9	6.81	Higher at ED
	MentalFatigue	Moderate	FKBP11	0.0658	1.9	-4.74	1.88	0.0605	0.1	4.34	4.41	Higher at M6
	MentalFatigue	Moderate	GLG1	0.074	1.9	-4.74	1.88	0.0605	0.1	7.25	7.32	Higher at M6
	MentalFatigue	Moderate	SLAMF7	0.091	1.9	-4.74	1.88	0.0605	0.1	4.88	4.98	Higher at M6
	MentalFatigue	Moderate	CLNS1A	0.0688	1.9	-4.74	1.88	0.0606	0.1	4.38	4.45	Higher at M6
	MentalFatigue	Moderate	SLC25A3	-0.0403	-1.9	-4.74	-1.88	0.0606	0.1	6.25	6.21	Higher at ED
	MentalFatigue	Moderate	EDC3	0.0461	1.9	-4.74	1.88	0.0606	0.1	4.24	4.29	Higher at M6
	MentalFatigue	Moderate	GNG7	-0.0735	-1.9	-4.74	-1.88	0.0607	0.1	4.07	4	Higher at ED
	MentalFatigue	Moderate	ZFHX3	0.0975	1.9	-4.74	1.88	0.0607	0.1	4.83	4.93	Higher at M6
	MentalFatigue	Moderate	SRP14	-0.107	-1.9	-4.74	-1.88	0.0607	0.1	5.47	5.36	Higher at ED
	MentalFatigue	Moderate	IGHM	0.103	1.9	-4.75	1.87	0.0609	0.101	7.85	7.95	Higher at M6
	MentalFatigue	Moderate	NBPF26	-0.0631	-1.9	-4.75	-1.87	0.061	0.101	5.73	5.66	Higher at ED
	MentalFatigue	Moderate	NDC1	0.0579	1.89	-4.75	1.87	0.0611	0.101	3.1	3.16	Higher at M6
	MentalFatigue	Moderate	MICOS13	0.0868	1.89	-4.75	1.87	0.0612	0.101	1.76	1.85	Higher at M6
	MentalFatigue	Moderate	MTHFR	0.0661	1.89	-4.75	1.87	0.0612	0.101	5.67	5.74	Higher at M6
	MentalFatigue	Moderate	ABCC3	0.121	1.89	-4.75	1.87	0.0612	0.101	3.86	4	Higher at M6
	MentalFatigue	Moderate	PRKXP1	0.0906	1.89	-4.75	1.87	0.0613	0.101	1.8	1.89	Higher at M6
	MentalFatigue	Moderate	CDKN2AIP	-0.0791	-1.89	-4.75	-1.87	0.0613	0.101	4.09	4.01	Higher at ED
	MentalFatigue	Moderate	PEA15	0.0561	1.89	-4.75	1.87	0.0613	0.101	4.88	4.93	Higher at M6
	MentalFatigue	Moderate	DTX2P1.UPK3BP1.PMS2P11	0.0895	1.89	-4.75	1.87	0.0614	0.101	4.55	4.65	Higher at M6
	MentalFatigue	Moderate	MIPEP	0.0826	1.89	-4.75	1.87	0.0615	0.102	1.82	1.91	Higher at M6
	MentalFatigue	Moderate	HS2ST1	-0.0785	-1.89	-4.75	-1.87	0.0615	0.102	4.08	4	Higher at ED
	MentalFatigue	Moderate	ERF	-0.101	-1.89	-4.75	-1.87	0.0615	0.102	5.35	5.25	Higher at ED
	MentalFatigue	Moderate	NDUFAF7	-0.0781	-1.89	-4.75	-1.87	0.0616	0.102	3.37	3.29	Higher at ED
	MentalFatigue	Moderate	ENSG00000262514	0.155	1.89	-4.75	1.87	0.0616	0.102	2.12	2.27	Higher at M6
	MentalFatigue	Moderate	TSTD3	0.078	1.89	-4.76	1.87	0.0617	0.102	2.54	2.61	Higher at M6
	MentalFatigue	Moderate	CREBL2	0.0644	1.89	-4.76	1.87	0.0619	0.102	4.72	4.78	Higher at M6
	MentalFatigue	Moderate	UNC45A	0.0555	1.89	-4.76	1.87	0.0619	0.102	4.7	4.76	Higher at M6
	MentalFatigue	Moderate	METAP1	0.048	1.89	-4.76	1.87	0.0619	0.102	3.97	4.02	Higher at M6
	MentalFatigue	Moderate	TMEM254	0.0634	1.89	-4.76	1.87	0.0619	0.102	2.38	2.45	Higher at M6
	MentalFatigue	Moderate	DLEC1	0.0746	1.89	-4.76	1.87	0.062	0.102	2.64	2.72	Higher at M6
	MentalFatigue	Moderate	RNF182	0.265	1.89	-4.76	1.87	0.062	0.102	1.59	1.86	Higher at M6
	MentalFatigue	Moderate	BMP2K	-0.0804	-1.89	-4.76	-1.87	0.062	0.102	6.71	6.63	Higher at ED
	MentalFatigue	Moderate	SCCPDH	-0.0935	-1.89	-4.76	-1.87	0.062	0.102	2.07	1.99	Higher at ED
	MentalFatigue	Moderate	TXNIP	-0.0702	-1.89	-4.76	-1.87	0.062	0.102	10.7	10.6	Higher at ED
	MentalFatigue	Moderate	CD74	0.0661	1.89	-4.76	1.87	0.0621	0.102	10.6	10.7	Higher at M6
	MentalFatigue	Moderate	LINC03072	-0.0758	-1.89	-4.76	-1.87	0.0621	0.102	3.2	3.12	Higher at ED
	MentalFatigue	Moderate	LYSMD2	-0.0777	-1.89	-4.76	-1.86	0.0622	0.103	4.16	4.08	Higher at ED
	MentalFatigue	Moderate	HNRNPA1L2	0.103	1.89	-4.76	1.86	0.0623	0.103	2.1	2.2	Higher at M6
	MentalFatigue	Moderate	ZNF669	-0.0869	-1.89	-4.76	-1.86	0.0623	0.103	2.03	1.94	Higher at ED
	MentalFatigue	Moderate	ENSG00000300565	0.162	1.89	-4.77	1.86	0.0623	0.103	1.93	2.1	Higher at M6
	MentalFatigue	Moderate	EML2	0.0687	1.88	-4.76	1.86	0.0624	0.103	3.9	3.97	Higher at M6
	MentalFatigue	Moderate	HSPA14	-0.113	-1.88	-4.76	-1.86	0.0626	0.103	1.77	1.66	Higher at ED
	MentalFatigue	Moderate	PSMG4	0.0819	1.88	-4.77	1.86	0.0626	0.103	4.5	4.59	Higher at M6
	MentalFatigue	Moderate	RREB1	0.0753	1.87	-4.78	1.86	0.0626	0.103	6.9	6.97	Higher at M6
	MentalFatigue	Moderate	MCM4	0.0748	1.88	-4.77	1.86	0.0626	0.103	2.89	2.97	Higher at M6
	MentalFatigue	Moderate	C11orf21	0.0508	1.88	-4.77	1.86	0.0627	0.103	5.94	5.99	Higher at M6
	MentalFatigue	Moderate	IFT57	-0.102	-1.88	-4.77	-1.86	0.0627	0.103	2.67	2.57	Higher at ED
	MentalFatigue	Moderate	MORF4L1	-0.0436	-1.88	-4.77	-1.86	0.0628	0.103	6.85	6.81	Higher at ED
	MentalFatigue	Moderate	LINC00294	0.0653	1.88	-4.77	1.86	0.0629	0.103	2.96	3.03	Higher at M6
	MentalFatigue	Moderate	H1.3	-0.0888	-1.88	-4.77	-1.86	0.0629	0.104	5.25	5.16	Higher at ED
	MentalFatigue	Moderate	SNTB1	0.0458	1.88	-4.77	1.86	0.0629	0.104	5.14	5.19	Higher at M6
	MentalFatigue	Moderate	TAF1D	-0.082	-1.88	-4.77	-1.86	0.0632	0.104	5.65	5.57	Higher at ED
	MentalFatigue	Moderate	BCL7A	0.106	1.88	-4.78	1.86	0.0633	0.104	3.09	3.21	Higher at M6
	MentalFatigue	Moderate	MAP4K2	0.0519	1.88	-4.78	1.86	0.0633	0.104	5.39	5.45	Higher at M6
	MentalFatigue	Moderate	GSK3B.DT	-0.0892	-1.87	-4.79	-1.86	0.0635	0.104	2.27	2.18	Higher at ED
	MentalFatigue	Moderate	CLTB	-0.0524	-1.88	-4.78	-1.86	0.0636	0.105	4.4	4.34	Higher at ED
	MentalFatigue	Moderate	NAGK	-0.0555	-1.88	-4.78	-1.85	0.0636	0.105	7.14	7.08	Higher at ED
	MentalFatigue	Moderate	ENSG00000289496	-0.0679	-1.88	-4.78	-1.85	0.0637	0.105	2.4	2.34	Higher at ED
	MentalFatigue	Moderate	TAF1B	0.0656	1.87	-4.79	1.85	0.0638	0.105	2.45	2.52	Higher at M6
	MentalFatigue	Moderate	VMAC	0.0879	1.87	-4.78	1.85	0.064	0.105	3.18	3.27	Higher at M6
	MentalFatigue	Moderate	ABTB2	0.114	1.87	-4.79	1.85	0.0641	0.105	2.24	2.36	Higher at M6
	MentalFatigue	Moderate	ZNF37BP	0.0556	1.87	-4.79	1.85	0.0643	0.106	5.55	5.6	Higher at M6
	MentalFatigue	Moderate	LTO1	0.0577	1.87	-4.79	1.85	0.0643	0.106	4.53	4.59	Higher at M6
	MentalFatigue	Moderate	EPHB6	0.0678	1.87	-4.79	1.85	0.0643	0.106	4.11	4.18	Higher at M6
	MentalFatigue	Moderate	TMEM177	0.092	1.87	-4.79	1.85	0.0644	0.106	1.88	1.98	Higher at M6
	MentalFatigue	Moderate	HOOK2	0.0784	1.87	-4.79	1.85	0.0645	0.106	2.81	2.89	Higher at M6
	MentalFatigue	Moderate	CCZ1	-0.048	-1.87	-4.8	-1.85	0.0646	0.106	4.26	4.22	Higher at ED
	MentalFatigue	Moderate	EHBP1	0.0605	1.87	-4.79	1.85	0.0646	0.106	3.67	3.73	Higher at M6
	MentalFatigue	Moderate	LBX2.AS1	0.0681	1.87	-4.8	1.85	0.0647	0.106	2.08	2.15	Higher at M6
	MentalFatigue	Moderate	TSC2	0.0908	1.87	-4.79	1.85	0.0647	0.106	5.98	6.07	Higher at M6
	MentalFatigue	Moderate	SRP19	-0.057	-1.87	-4.8	-1.85	0.0648	0.106	4.3	4.24	Higher at ED
	MentalFatigue	Moderate	RALY.AS1	-0.084	-1.87	-4.79	-1.85	0.0649	0.106	2.35	2.27	Higher at ED
	MentalFatigue	Moderate	ENSG00000296802	0.115	1.87	-4.8	1.85	0.0649	0.107	2.24	2.36	Higher at M6
	MentalFatigue	Moderate	ZC3H12A	-0.0472	-1.87	-4.8	-1.85	0.0649	0.107	4.8	4.75	Higher at ED
	MentalFatigue	Moderate	ADAP2	-0.0778	-1.87	-4.8	-1.84	0.0652	0.107	3.95	3.87	Higher at ED
	MentalFatigue	Moderate	RAB3IP	0.0642	1.86	-4.8	1.84	0.0653	0.107	4.14	4.2	Higher at M6
	MentalFatigue	Moderate	TRIT1	0.0678	1.86	-4.8	1.84	0.0653	0.107	3.08	3.15	Higher at M6
	MentalFatigue	Moderate	CLTA	-0.039	-1.86	-4.81	-1.84	0.0655	0.107	4.59	4.55	Higher at ED
	MentalFatigue	Moderate	SLC9A1	-0.108	-1.86	-4.8	-1.84	0.0655	0.107	5.65	5.54	Higher at ED
	MentalFatigue	Moderate	RGS3	-0.0536	-1.86	-4.81	-1.84	0.0656	0.108	5.69	5.64	Higher at ED
	MentalFatigue	Moderate	MT1X	0.0844	1.86	-4.81	1.84	0.0657	0.108	2.27	2.36	Higher at M6
	MentalFatigue	Moderate	ATAD2B	-0.0554	-1.85	-4.82	-1.84	0.0657	0.108	6.08	6.02	Higher at ED
	MentalFatigue	Moderate	PDLIM2	-0.0672	-1.86	-4.81	-1.84	0.0657	0.108	6.26	6.19	Higher at ED
	MentalFatigue	Moderate	RTN2	-0.101	-1.86	-4.81	-1.84	0.0657	0.108	2.47	2.37	Higher at ED
	MentalFatigue	Moderate	CSRP1	0.0426	1.86	-4.81	1.84	0.0658	0.108	4.72	4.76	Higher at M6
	MentalFatigue	Moderate	THBS4.AS1	0.0994	1.86	-4.81	1.84	0.0658	0.108	1.81	1.92	Higher at M6
	MentalFatigue	Moderate	ANAPC2	0.0672	1.86	-4.81	1.84	0.0659	0.108	4.5	4.57	Higher at M6
	MentalFatigue	Moderate	ABCB9	0.0745	1.86	-4.81	1.84	0.0659	0.108	2.18	2.26	Higher at M6
	MentalFatigue	Moderate	ZFTRAF1	-0.0894	-1.86	-4.81	-1.84	0.0659	0.108	5.58	5.49	Higher at ED
	MentalFatigue	Moderate	PRKD2	-0.0845	-1.86	-4.81	-1.84	0.066	0.108	7.13	7.04	Higher at ED
	MentalFatigue	Moderate	ELOVL1	-0.0443	-1.86	-4.81	-1.84	0.0661	0.108	4.8	4.76	Higher at ED
	MentalFatigue	Moderate	GARIN1A	-0.132	-1.86	-4.81	-1.84	0.0661	0.108	1.8	1.67	Higher at ED
	MentalFatigue	Moderate	HLA.DRA	-0.0714	-1.86	-4.81	-1.84	0.0661	0.108	8.03	7.96	Higher at ED
	MentalFatigue	Moderate	PEX16	-0.0543	-1.86	-4.81	-1.84	0.0661	0.108	3.42	3.36	Higher at ED
	MentalFatigue	Moderate	NIPBL.DT	-0.08	-1.86	-4.81	-1.84	0.0661	0.108	4.36	4.28	Higher at ED
	MentalFatigue	Moderate	ENSG00000280800	0.172	1.86	-4.81	1.84	0.0662	0.108	7.09	7.26	Higher at M6
	MentalFatigue	Moderate	ENSG00000293287	0.0916	1.86	-4.81	1.84	0.0662	0.108	3.92	4.01	Higher at M6
	MentalFatigue	Moderate	CCT7	0.0465	1.86	-4.81	1.84	0.0662	0.108	5.57	5.62	Higher at M6
	MentalFatigue	Moderate	MAST3	-0.106	-1.86	-4.82	-1.84	0.0663	0.108	7.68	7.57	Higher at ED
	MentalFatigue	Moderate	ZNF772	-0.0725	-1.86	-4.82	-1.84	0.0663	0.108	2.72	2.66	Higher at ED
	MentalFatigue	Moderate	HM13	-0.0505	-1.86	-4.82	-1.84	0.0664	0.108	6.68	6.62	Higher at ED
	MentalFatigue	Moderate	DRAXIN	0.0935	1.86	-4.82	1.84	0.0664	0.108	1.74	1.83	Higher at M6
	MentalFatigue	Moderate	LINC02397	0.0895	1.86	-4.82	1.84	0.0664	0.108	3.59	3.69	Higher at M6
	MentalFatigue	Moderate	ENSG00000235381	0.0871	1.86	-4.82	1.84	0.0664	0.109	1.84	1.93	Higher at M6
	MentalFatigue	Moderate	DNPH1	0.0923	1.85	-4.82	1.83	0.0667	0.109	1.59	1.68	Higher at M6
	MentalFatigue	Moderate	ABHD12	0.0651	1.85	-4.82	1.83	0.0668	0.109	2.97	3.04	Higher at M6
	MentalFatigue	Moderate	C18orf21	-0.0774	-1.85	-4.82	-1.83	0.0668	0.109	2.43	2.35	Higher at ED
	MentalFatigue	Moderate	ASAP1	-0.0905	-1.85	-4.82	-1.83	0.0669	0.109	7.61	7.52	Higher at ED
	MentalFatigue	Moderate	ITGB1BP1	0.0526	1.85	-4.82	1.83	0.0669	0.109	4.05	4.1	Higher at M6
	MentalFatigue	Moderate	DENR	-0.0486	-1.85	-4.82	-1.83	0.067	0.109	4.5	4.45	Higher at ED
	MentalFatigue	Moderate	ENSG00000293258	-0.0855	-1.85	-4.82	-1.83	0.0671	0.11	1.92	1.83	Higher at ED
	MentalFatigue	Moderate	MICALL1	0.0761	1.85	-4.82	1.83	0.0672	0.11	4.37	4.45	Higher at M6
	MentalFatigue	Moderate	NATD1	-0.13	-1.85	-4.83	-1.83	0.0673	0.11	6.56	6.43	Higher at ED
	MentalFatigue	Moderate	CHST2	-0.0952	-1.85	-4.83	-1.83	0.0674	0.11	5.11	5.01	Higher at ED
	MentalFatigue	Moderate	FBXL8	0.089	1.85	-4.83	1.83	0.0674	0.11	2.17	2.26	Higher at M6
	MentalFatigue	Moderate	MID2	0.0804	1.85	-4.83	1.83	0.0674	0.11	2.83	2.92	Higher at M6
	MentalFatigue	Moderate	ZCCHC10	-0.132	-1.85	-4.83	-1.83	0.0674	0.11	2.06	1.93	Higher at ED
	MentalFatigue	Moderate	MAN1B1	0.0519	1.85	-4.83	1.83	0.0675	0.11	5.19	5.24	Higher at M6
	MentalFatigue	Moderate	ZNF577	0.0603	1.85	-4.83	1.83	0.0675	0.11	3.87	3.93	Higher at M6
	MentalFatigue	Moderate	INTS13	0.0736	1.85	-4.83	1.83	0.0675	0.11	3.07	3.15	Higher at M6
	MentalFatigue	Moderate	FASLG	0.103	1.85	-4.83	1.83	0.0676	0.11	2.57	2.67	Higher at M6
	MentalFatigue	Moderate	LNROP	0.0887	1.85	-4.83	1.83	0.0676	0.11	2.5	2.59	Higher at M6
	MentalFatigue	Moderate	NSUN4	0.052	1.85	-4.83	1.83	0.0676	0.11	4.06	4.12	Higher at M6
	MentalFatigue	Moderate	ENSG00000277855	-0.0888	-1.85	-4.83	-1.83	0.0677	0.11	2.66	2.58	Higher at ED
	MentalFatigue	Moderate	DGCR6L	0.0572	1.85	-4.83	1.83	0.0677	0.11	2.98	3.04	Higher at M6
	MentalFatigue	Moderate	DNAAF9	0.0584	1.85	-4.83	1.83	0.0678	0.111	3.59	3.65	Higher at M6
	MentalFatigue	Moderate	TTLL12	0.0674	1.85	-4.83	1.83	0.0679	0.111	4.45	4.52	Higher at M6
	MentalFatigue	Moderate	MFF	-0.0631	-1.85	-4.83	-1.83	0.0679	0.111	4.41	4.35	Higher at ED
	MentalFatigue	Moderate	TARS1	0.0587	1.85	-4.84	1.83	0.0679	0.111	4.4	4.45	Higher at M6
	MentalFatigue	Moderate	GSN	-0.0923	-1.85	-4.84	-1.83	0.068	0.111	6.59	6.49	Higher at ED
	MentalFatigue	Moderate	TMEM276	0.0891	1.85	-4.84	1.83	0.068	0.111	1.89	1.97	Higher at M6
	MentalFatigue	Moderate	MON1B	-0.055	-1.85	-4.84	-1.82	0.068	0.111	6.35	6.29	Higher at ED
	MentalFatigue	Moderate	DHRS4	0.0627	1.85	-4.84	1.82	0.068	0.111	2.74	2.8	Higher at M6
	MentalFatigue	Moderate	KCTD1	0.0913	1.85	-4.83	1.82	0.0681	0.111	1.88	1.97	Higher at M6
	MentalFatigue	Moderate	MAVS	0.105	1.84	-4.83	1.82	0.0681	0.111	7.07	7.17	Higher at M6
	MentalFatigue	Moderate	EVA1B	-0.0964	-1.85	-4.84	-1.82	0.0681	0.111	2.21	2.11	Higher at ED
	MentalFatigue	Moderate	CEP152	-0.0679	-1.84	-4.84	-1.82	0.0682	0.111	3.47	3.4	Higher at ED
	MentalFatigue	Moderate	DDX41	0.0412	1.84	-4.84	1.82	0.0683	0.111	4.75	4.79	Higher at M6
	MentalFatigue	Moderate	CFAP97	0.0789	1.84	-4.84	1.82	0.0684	0.111	4.38	4.46	Higher at M6
	MentalFatigue	Moderate	MRPL24	0.0797	1.84	-4.84	1.82	0.0684	0.111	2.01	2.09	Higher at M6
	MentalFatigue	Moderate	HMCES	0.0494	1.84	-4.84	1.82	0.0685	0.111	4.27	4.32	Higher at M6
	MentalFatigue	Moderate	GGACT	0.0773	1.84	-4.85	1.82	0.0685	0.111	2.1	2.18	Higher at M6
	MentalFatigue	Moderate	ASL	0.0557	1.84	-4.84	1.82	0.0685	0.111	3.62	3.67	Higher at M6
	MentalFatigue	Moderate	ATRIP	0.0526	1.84	-4.84	1.82	0.0685	0.111	3.21	3.26	Higher at M6
	MentalFatigue	Moderate	USO1	-0.0664	-1.84	-4.84	-1.82	0.0685	0.111	4.97	4.91	Higher at ED
	MentalFatigue	Moderate	ZNF226	-0.0869	-1.84	-4.84	-1.82	0.0686	0.111	4.32	4.24	Higher at ED
	MentalFatigue	Moderate	CAMTA1	0.059	1.84	-4.84	1.82	0.0686	0.111	3.01	3.08	Higher at M6
	MentalFatigue	Moderate	CCDC9	-0.0875	-1.84	-4.84	-1.82	0.0687	0.112	4.51	4.42	Higher at ED
	MentalFatigue	Moderate	SSU72	-0.0423	-1.84	-4.84	-1.82	0.0688	0.112	6.46	6.42	Higher at ED
	MentalFatigue	Moderate	ERCC6L2.AS1	0.0648	1.84	-4.85	1.82	0.0688	0.112	3.57	3.64	Higher at M6
	MentalFatigue	Moderate	PNPLA2	0.116	1.84	-4.85	1.82	0.0688	0.112	7.43	7.54	Higher at M6
	MentalFatigue	Moderate	ZNF554	0.0778	1.84	-4.85	1.82	0.0689	0.112	2.17	2.25	Higher at M6
	MentalFatigue	Moderate	CAHM	-0.0794	-1.84	-4.85	-1.82	0.0691	0.112	1.88	1.81	Higher at ED
	MentalFatigue	Moderate	R3HDM4	0.133	1.84	-4.85	1.82	0.0691	0.112	9.47	9.6	Higher at M6
	MentalFatigue	Moderate	SLC25A30	0.049	1.84	-4.85	1.82	0.0691	0.112	3.7	3.75	Higher at M6
	MentalFatigue	Moderate	WDR11.DT	0.106	1.84	-4.85	1.82	0.0691	0.112	1.61	1.72	Higher at M6
	MentalFatigue	Moderate	DOLPP1	0.0687	1.84	-4.85	1.82	0.0692	0.112	2.39	2.45	Higher at M6
	MentalFatigue	Moderate	ALKBH5	0.0379	1.84	-4.85	1.82	0.0693	0.112	6.46	6.49	Higher at M6
	MentalFatigue	Moderate	CRYBG3	-0.0745	-1.84	-4.85	-1.82	0.0695	0.113	4.4	4.32	Higher at ED
	MentalFatigue	Moderate	JUN	-0.0688	-1.83	-4.86	-1.81	0.0696	0.113	3.51	3.44	Higher at ED
	MentalFatigue	Moderate	ENSG00000281530	-0.11	-1.83	-4.85	-1.81	0.0697	0.113	2.49	2.39	Higher at ED
	MentalFatigue	Moderate	NDUFV2	-0.0542	-1.83	-4.86	-1.81	0.0698	0.113	4.27	4.22	Higher at ED
	MentalFatigue	Moderate	ZNF573	0.0879	1.83	-4.85	1.81	0.0697	0.113	2.5	2.59	Higher at M6
	MentalFatigue	Moderate	PAGR1	-0.0485	-1.83	-4.85	-1.81	0.0698	0.113	4.98	4.93	Higher at ED
	MentalFatigue	Moderate	PABPN1	0.0502	1.83	-4.86	1.81	0.07	0.114	5.88	5.93	Higher at M6
	MentalFatigue	Moderate	POMK	0.0353	1.83	-4.86	1.81	0.07	0.114	5.32	5.36	Higher at M6
	MentalFatigue	Moderate	TIMM17B	-0.0617	-1.83	-4.86	-1.81	0.07	0.114	3.35	3.29	Higher at ED
	MentalFatigue	Moderate	MAPKAPK5.AS1	0.0561	1.83	-4.86	1.81	0.0701	0.114	2.98	3.03	Higher at M6
	MentalFatigue	Moderate	CKAP2	0.0626	1.83	-4.86	1.81	0.0701	0.114	3.6	3.67	Higher at M6
	MentalFatigue	Moderate	ZNF277	-0.0869	-1.83	-4.86	-1.81	0.0702	0.114	3.18	3.09	Higher at ED
	MentalFatigue	Moderate	MTCL2	0.125	1.83	-4.86	1.81	0.0702	0.114	4.34	4.47	Higher at M6
	MentalFatigue	Moderate	TUBD1	0.0568	1.83	-4.86	1.81	0.0702	0.114	2.43	2.49	Higher at M6
	MentalFatigue	Moderate	SKP2	0.0593	1.83	-4.86	1.81	0.0703	0.114	4.72	4.78	Higher at M6
	MentalFatigue	Moderate	SELENOM	0.0975	1.83	-4.86	1.81	0.0703	0.114	1.81	1.91	Higher at M6
	MentalFatigue	Moderate	STAC3	-0.0904	-1.83	-4.86	-1.81	0.0703	0.114	1.93	1.84	Higher at ED
	MentalFatigue	Moderate	EXOC2	0.0483	1.83	-4.86	1.81	0.0704	0.114	5.04	5.09	Higher at M6
	MentalFatigue	Moderate	ZNF212	0.0638	1.83	-4.86	1.81	0.0704	0.114	3.3	3.36	Higher at M6
	MentalFatigue	Moderate	MYL5	-0.088	-1.83	-4.87	-1.81	0.0706	0.114	2.03	1.95	Higher at ED
	MentalFatigue	Moderate	KDM6B	-0.156	-1.83	-4.87	-1.81	0.0706	0.114	8.86	8.7	Higher at ED
	MentalFatigue	Moderate	ENSG00000288928	-0.0973	-1.83	-4.87	-1.81	0.0706	0.114	4.2	4.1	Higher at ED
	MentalFatigue	Moderate	KCNAB2	0.0615	1.83	-4.87	1.81	0.0709	0.115	7.36	7.42	Higher at M6
	MentalFatigue	Moderate	AFF1	-0.0688	-1.83	-4.87	-1.81	0.0709	0.115	8	7.93	Higher at ED
	MentalFatigue	Moderate	GNB1	-0.0552	-1.83	-4.87	-1.81	0.0709	0.115	7.96	7.9	Higher at ED
	MentalFatigue	Moderate	CFAP70	-0.0732	-1.82	-4.87	-1.8	0.0712	0.115	2.24	2.17	Higher at ED
	MentalFatigue	Moderate	PTCD1	0.0848	1.82	-4.87	1.8	0.0712	0.115	2.98	3.07	Higher at M6
	MentalFatigue	Moderate	SRP9	-0.113	-1.82	-4.87	-1.8	0.0713	0.115	4.2	4.09	Higher at ED
	MentalFatigue	Moderate	DHRS1	0.0617	1.82	-4.87	1.8	0.0713	0.115	3.12	3.18	Higher at M6
	MentalFatigue	Moderate	AHNAK	0.074	1.82	-4.88	1.8	0.0715	0.116	10.6	10.7	Higher at M6
	MentalFatigue	Moderate	DAAM1	0.054	1.82	-4.88	1.8	0.0716	0.116	3.63	3.69	Higher at M6
	MentalFatigue	Moderate	ENSG00000260669	0.0806	1.81	-4.89	1.8	0.0717	0.116	2.01	2.09	Higher at M6
	MentalFatigue	Moderate	RUFY1	0.0505	1.82	-4.88	1.8	0.0717	0.116	5.59	5.64	Higher at M6
	MentalFatigue	Moderate	ZNF101	0.0685	1.82	-4.88	1.8	0.0718	0.116	5.12	5.19	Higher at M6
	MentalFatigue	Moderate	SNRNP48	-0.0716	-1.82	-4.88	-1.8	0.0718	0.116	3.94	3.87	Higher at ED
	MentalFatigue	Moderate	MYO15B	0.0919	1.82	-4.88	1.8	0.0719	0.116	6.26	6.35	Higher at M6
	MentalFatigue	Moderate	VEGFA	-0.0789	-1.82	-4.88	-1.8	0.0719	0.116	3.93	3.85	Higher at ED
	MentalFatigue	Moderate	SMURF1	-0.0572	-1.82	-4.88	-1.8	0.072	0.116	4.67	4.62	Higher at ED
	MentalFatigue	Moderate	EIF4ENIF1	0.0514	1.82	-4.88	1.8	0.072	0.116	4.36	4.41	Higher at M6
	MentalFatigue	Moderate	NBPF14	-0.0706	-1.82	-4.88	-1.8	0.0721	0.116	6.01	5.93	Higher at ED
	MentalFatigue	Moderate	BPNT1	0.0823	1.82	-4.88	1.8	0.0722	0.116	2.1	2.18	Higher at M6
	MentalFatigue	Moderate	BLTP2	0.0449	1.82	-4.88	1.8	0.0722	0.117	6.94	6.99	Higher at M6
	MentalFatigue	Moderate	GLI4	0.0754	1.82	-4.88	1.8	0.0722	0.117	4.1	4.18	Higher at M6
	MentalFatigue	Moderate	MRPL46	0.0741	1.82	-4.89	1.8	0.0723	0.117	2.8	2.88	Higher at M6
	MentalFatigue	Moderate	RCN1	0.0767	1.82	-4.89	1.8	0.0723	0.117	2.88	2.96	Higher at M6
	MentalFatigue	Moderate	TMEM65	-0.0529	-1.82	-4.89	-1.8	0.0723	0.117	5.96	5.9	Higher at ED
	MentalFatigue	Moderate	C4B	0.205	1.81	-4.89	1.8	0.0724	0.117	2.06	2.23	Higher at M6
	MentalFatigue	Moderate	NOL11	0.0649	1.82	-4.89	1.8	0.0725	0.117	3.98	4.05	Higher at M6
	MentalFatigue	Moderate	COL19A1	0.0904	1.82	-4.89	1.8	0.0725	0.117	3.57	3.67	Higher at M6
	MentalFatigue	Moderate	SS18L1	0.0491	1.82	-4.89	1.8	0.0726	0.117	3.44	3.49	Higher at M6
	MentalFatigue	Moderate	NAB2	0.07	1.82	-4.89	1.8	0.0726	0.117	2.44	2.51	Higher at M6
	MentalFatigue	Moderate	DCLRE1B	0.0532	1.81	-4.89	1.8	0.0726	0.117	2.91	2.96	Higher at M6
	MentalFatigue	Moderate	SLC39A3	0.0533	1.81	-4.89	1.79	0.0727	0.117	3.4	3.46	Higher at M6
	MentalFatigue	Moderate	PIP4P1	-0.0396	-1.81	-4.89	-1.79	0.0727	0.117	4.44	4.4	Higher at ED
	MentalFatigue	Moderate	FRG1HP	-0.0538	-1.81	-4.89	-1.79	0.0727	0.117	5.31	5.25	Higher at ED
	MentalFatigue	Moderate	MZF1	0.0786	1.81	-4.89	1.79	0.0728	0.117	5.07	5.15	Higher at M6
	MentalFatigue	Moderate	TM9SF4	-0.0487	-1.81	-4.89	-1.79	0.0728	0.117	5.76	5.71	Higher at ED
	MentalFatigue	Moderate	CD300C	-0.0679	-1.81	-4.89	-1.79	0.0728	0.117	3.54	3.47	Higher at ED
	MentalFatigue	Moderate	INSIG1	-0.0563	-1.81	-4.89	-1.79	0.0729	0.117	4.83	4.77	Higher at ED
	MentalFatigue	Moderate	MRPL33	-0.0927	-1.81	-4.89	-1.79	0.0729	0.117	2.06	1.97	Higher at ED
	MentalFatigue	Moderate	ZNF799	-0.0795	-1.81	-4.89	-1.79	0.0729	0.117	2.18	2.1	Higher at ED
	MentalFatigue	Moderate	ADD3	-0.0607	-1.81	-4.89	-1.79	0.0729	0.117	7.27	7.21	Higher at ED
	MentalFatigue	Moderate	JAK1	-0.0591	-1.81	-4.89	-1.79	0.0729	0.117	8.5	8.44	Higher at ED
	MentalFatigue	Moderate	POLR2J2	0.107	1.81	-4.89	1.79	0.073	0.117	4.43	4.55	Higher at M6
	MentalFatigue	Moderate	FAM110A	0.0647	1.81	-4.89	1.79	0.073	0.117	5.18	5.24	Higher at M6
	MentalFatigue	Moderate	GPRIN3	0.0704	1.81	-4.9	1.79	0.073	0.117	6.63	6.7	Higher at M6
	MentalFatigue	Moderate	PRRT3	0.0631	1.81	-4.9	1.79	0.0731	0.118	2.88	2.94	Higher at M6
	MentalFatigue	Moderate	MEGF6	-0.0806	-1.81	-4.9	-1.79	0.0732	0.118	5.04	4.96	Higher at ED
	MentalFatigue	Moderate	GLT8D1	-0.0524	-1.81	-4.9	-1.79	0.0735	0.118	3.18	3.13	Higher at ED
	MentalFatigue	Moderate	KCNG1	0.116	1.81	-4.9	1.79	0.0735	0.118	1.65	1.78	Higher at M6
	MentalFatigue	Moderate	UTP3	0.0722	1.81	-4.9	1.79	0.0735	0.118	4.11	4.18	Higher at M6
	MentalFatigue	Moderate	RALGPS2	-0.0813	-1.81	-4.9	-1.79	0.0736	0.118	5.58	5.49	Higher at ED
	MentalFatigue	Moderate	BRIP1	0.0773	1.81	-4.9	1.79	0.0737	0.118	1.96	2.04	Higher at M6
	MentalFatigue	Moderate	OXA1L	0.0433	1.81	-4.9	1.79	0.0737	0.119	5.88	5.93	Higher at M6
	MentalFatigue	Moderate	SCO2	-0.0847	-1.81	-4.91	-1.79	0.0739	0.119	2.97	2.88	Higher at ED
	MentalFatigue	Moderate	XPOT	0.0552	1.81	-4.9	1.79	0.0739	0.119	4.99	5.05	Higher at M6
	MentalFatigue	Moderate	FAAH	0.0811	1.81	-4.9	1.79	0.0739	0.119	1.71	1.79	Higher at M6
	MentalFatigue	Moderate	ZNF706	0.0437	1.81	-4.91	1.79	0.074	0.119	4.95	4.99	Higher at M6
	MentalFatigue	Moderate	FAM229A	0.0708	1.81	-4.91	1.79	0.0741	0.119	4.08	4.15	Higher at M6
	MentalFatigue	Moderate	BST2	-0.0609	-1.81	-4.91	-1.79	0.0741	0.119	4.96	4.9	Higher at ED
	MentalFatigue	Moderate	IP6K2	-0.0392	-1.8	-4.91	-1.79	0.0742	0.119	4.87	4.83	Higher at ED
	MentalFatigue	Moderate	NIPSNAP3B	0.0883	1.8	-4.91	1.79	0.0742	0.119	1.61	1.7	Higher at M6
	MentalFatigue	Moderate	ENSG00000124593	0.0805	1.8	-4.91	1.78	0.0743	0.119	2.69	2.77	Higher at M6
	MentalFatigue	Moderate	FOXJ3	0.0398	1.8	-4.91	1.78	0.0744	0.119	6.26	6.3	Higher at M6
	MentalFatigue	Moderate	ATRX	-0.0724	-1.8	-4.91	-1.78	0.0744	0.119	7.21	7.13	Higher at ED
	MentalFatigue	Moderate	CUL1	0.052	1.8	-4.91	1.78	0.0745	0.12	5.01	5.06	Higher at M6
	MentalFatigue	Moderate	TAF6L	0.0777	1.8	-4.91	1.78	0.0745	0.12	2.21	2.29	Higher at M6
	MentalFatigue	Moderate	PARS2	0.0781	1.8	-4.91	1.78	0.0745	0.12	1.63	1.71	Higher at M6
	MentalFatigue	Moderate	QRSL1	0.0532	1.8	-4.91	1.78	0.0746	0.12	3.54	3.6	Higher at M6
	MentalFatigue	Moderate	RPL12	0.0672	1.8	-4.91	1.78	0.0747	0.12	7.61	7.68	Higher at M6
	MentalFatigue	Moderate	RPS4X	0.0713	1.8	-4.92	1.78	0.0748	0.12	8.57	8.64	Higher at M6
	MentalFatigue	Moderate	RECQL	-0.106	-1.8	-4.91	-1.78	0.0748	0.12	4.49	4.38	Higher at ED
	MentalFatigue	Moderate	STAT5A	-0.068	-1.8	-4.91	-1.78	0.0748	0.12	6.88	6.81	Higher at ED
	MentalFatigue	Moderate	HSPA1L	-0.0694	-1.8	-4.91	-1.78	0.0749	0.12	2.46	2.39	Higher at ED
	MentalFatigue	Moderate	MRPL57	0.0717	1.8	-4.91	1.78	0.075	0.12	3.42	3.49	Higher at M6
	MentalFatigue	Moderate	RBBP4	0.0334	1.8	-4.92	1.78	0.075	0.12	6.19	6.22	Higher at M6
	MentalFatigue	Moderate	MITD1	0.0493	1.8	-4.92	1.78	0.075	0.12	4.08	4.13	Higher at M6
	MentalFatigue	Moderate	UPRT	0.0589	1.8	-4.92	1.78	0.075	0.12	3.16	3.22	Higher at M6
	MentalFatigue	Moderate	PANX1	0.0677	1.8	-4.92	1.78	0.0751	0.12	3.15	3.23	Higher at M6
	MentalFatigue	Moderate	WASH6P	0.0612	1.8	-4.92	1.78	0.0752	0.12	4.15	4.22	Higher at M6
	MentalFatigue	Moderate	INAFM2	-0.0606	-1.8	-4.92	-1.78	0.0752	0.12	4.21	4.15	Higher at ED
	MentalFatigue	Moderate	FAAP20	0.0522	1.8	-4.92	1.78	0.0753	0.121	4	4.06	Higher at M6
	MentalFatigue	Moderate	ENSG00000279175	0.12	1.8	-4.92	1.78	0.0753	0.121	2.14	2.26	Higher at M6
	MentalFatigue	Moderate	SRCAP	0.126	1.8	-4.92	1.78	0.0754	0.121	7.39	7.51	Higher at M6
	MentalFatigue	Moderate	AP1S2	-0.134	-1.8	-4.92	-1.78	0.0755	0.121	5.36	5.23	Higher at ED
	MentalFatigue	Moderate	TVP23C	0.0734	1.8	-4.92	1.78	0.0756	0.121	3.72	3.8	Higher at M6
	MentalFatigue	Moderate	NUDT4B	0.107	1.8	-4.92	1.78	0.0756	0.121	3.92	4.02	Higher at M6
	MentalFatigue	Moderate	SH3BP1	0.0775	1.8	-4.92	1.78	0.0756	0.121	6.54	6.62	Higher at M6
	MentalFatigue	Moderate	KRTCAP2	0.0499	1.79	-4.93	1.78	0.0758	0.121	3.93	3.98	Higher at M6
	MentalFatigue	Moderate	KLF10	-0.0729	-1.79	-4.93	-1.77	0.0759	0.121	4.78	4.7	Higher at ED
	MentalFatigue	Moderate	ENSG00000289138	-0.078	-1.79	-4.92	-1.77	0.076	0.122	3.85	3.77	Higher at ED
	MentalFatigue	Moderate	RNASEK.C17orf49	-0.088	-1.79	-4.93	-1.77	0.076	0.122	4.46	4.37	Higher at ED
	MentalFatigue	Moderate	CBR1	0.0611	1.79	-4.93	1.77	0.0761	0.122	3.34	3.4	Higher at M6
	MentalFatigue	Moderate	ENSG00000280033	-0.0995	-1.79	-4.93	-1.77	0.0761	0.122	1.79	1.7	Higher at ED
	MentalFatigue	Moderate	GTF3C4	0.0473	1.79	-4.93	1.77	0.0761	0.122	3.99	4.04	Higher at M6
	MentalFatigue	Moderate	CHROMR	0.0514	1.79	-4.93	1.77	0.0762	0.122	3.48	3.53	Higher at M6
	MentalFatigue	Moderate	DNM2	-0.0671	-1.79	-4.93	-1.77	0.0765	0.122	8.26	8.2	Higher at ED
	MentalFatigue	Moderate	ENSG00000265118	-0.135	-1.79	-4.93	-1.77	0.0765	0.122	2.81	2.68	Higher at ED
	MentalFatigue	Moderate	SMN2	0.212	1.8	-4.91	1.77	0.0765	0.122	3.23	3.4	Higher at M6
	MentalFatigue	Moderate	RPL27A	0.0794	1.79	-4.93	1.77	0.0766	0.122	7.93	8.01	Higher at M6
	MentalFatigue	Moderate	SAR1A	-0.0443	-1.79	-4.94	-1.77	0.0768	0.123	6	5.96	Higher at ED
	MentalFatigue	Moderate	RAB3GAP1	-0.0382	-1.79	-4.94	-1.77	0.0768	0.123	5.89	5.85	Higher at ED
	MentalFatigue	Moderate	ENSG00000293060	-0.101	-1.79	-4.94	-1.77	0.0769	0.123	3.34	3.23	Higher at ED
	MentalFatigue	Moderate	NDUFAF2	0.0832	1.79	-4.94	1.77	0.077	0.123	1.88	1.97	Higher at M6
	MentalFatigue	Moderate	MINDY2	-0.0699	-1.79	-4.94	-1.77	0.077	0.123	4.86	4.79	Higher at ED
	MentalFatigue	Moderate	FUT8	0.0642	1.79	-4.94	1.77	0.0772	0.123	4.01	4.08	Higher at M6
	MentalFatigue	Moderate	CACNB4	-0.0968	-1.79	-4.94	-1.77	0.0773	0.123	3.11	3.03	Higher at ED
	MentalFatigue	Moderate	SDR42E1	0.0722	1.79	-4.94	1.77	0.0773	0.123	3.1	3.17	Higher at M6
	MentalFatigue	Moderate	RO60	-0.072	-1.78	-4.94	-1.77	0.0774	0.123	5.97	5.9	Higher at ED
	MentalFatigue	Moderate	ZNF816	-0.134	-1.78	-4.94	-1.77	0.0775	0.124	2.4	2.27	Higher at ED
	MentalFatigue	Moderate	ABCC2	-0.0763	-1.78	-4.94	-1.76	0.0776	0.124	1.91	1.83	Higher at ED
	MentalFatigue	Moderate	SLC24A3	0.12	1.78	-4.94	1.76	0.0776	0.124	1.81	1.94	Higher at M6
	MentalFatigue	Moderate	GAMT	0.0864	1.78	-4.94	1.76	0.0777	0.124	1.58	1.67	Higher at M6
	MentalFatigue	Moderate	ZNF835	0.0955	1.78	-4.95	1.76	0.0777	0.124	1.57	1.67	Higher at M6
	MentalFatigue	Moderate	PGPEP1	0.096	1.78	-4.94	1.76	0.0778	0.124	4.49	4.59	Higher at M6
	MentalFatigue	Moderate	ADORA2A	-0.0553	-1.78	-4.95	-1.76	0.0778	0.124	4.49	4.43	Higher at ED
	MentalFatigue	Moderate	ALPK3	-0.129	-1.78	-4.94	-1.76	0.0779	0.124	1.75	1.62	Higher at ED
	MentalFatigue	Moderate	RPS13	0.0822	1.78	-4.95	1.76	0.0781	0.124	5.89	5.97	Higher at M6
	MentalFatigue	Moderate	PIK3R1	0.047	1.78	-4.95	1.76	0.0781	0.125	7.03	7.08	Higher at M6
	MentalFatigue	Moderate	CHFR	-0.0619	-1.78	-4.95	-1.76	0.0782	0.125	6.22	6.16	Higher at ED
	MentalFatigue	Moderate	ENSG00000291100	0.0764	1.78	-4.95	1.76	0.0783	0.125	3.82	3.9	Higher at M6
	MentalFatigue	Moderate	MGME1	-0.0555	-1.78	-4.95	-1.76	0.0784	0.125	3.03	2.97	Higher at ED
	MentalFatigue	Moderate	SELENOH	0.071	1.78	-4.95	1.76	0.0785	0.125	3.44	3.51	Higher at M6
	MentalFatigue	Moderate	ENSG00000269981	-0.183	-1.78	-4.95	-1.76	0.0785	0.125	1.65	1.48	Higher at ED
	MentalFatigue	Moderate	JARID2	-0.073	-1.78	-4.95	-1.76	0.0787	0.125	6.79	6.72	Higher at ED
	MentalFatigue	Moderate	TRPS1	-0.0614	-1.78	-4.95	-1.76	0.0787	0.125	5.51	5.45	Higher at ED
	MentalFatigue	Moderate	CCDC61	0.0795	1.78	-4.95	1.76	0.0788	0.125	2.32	2.4	Higher at M6
	MentalFatigue	Moderate	ENSG00000279283	-0.141	-1.78	-4.95	-1.76	0.0788	0.125	3.46	3.32	Higher at ED
	MentalFatigue	Moderate	USP35	0.0682	1.78	-4.95	1.76	0.0788	0.125	2.89	2.96	Higher at M6
	MentalFatigue	Moderate	TARBP2	0.068	1.78	-4.96	1.76	0.0789	0.126	2.27	2.34	Higher at M6
	MentalFatigue	Moderate	TCF19	0.0664	1.77	-4.96	1.76	0.079	0.126	2.41	2.48	Higher at M6
	MentalFatigue	Moderate	VEZT	0.063	1.78	-4.96	1.76	0.079	0.126	4.11	4.17	Higher at M6
	MentalFatigue	Moderate	SPIN4	0.0673	1.78	-4.96	1.76	0.079	0.126	2.13	2.19	Higher at M6
	MentalFatigue	Moderate	ZXDC	-0.0516	-1.77	-4.96	-1.76	0.079	0.126	6.18	6.12	Higher at ED
	MentalFatigue	Moderate	ADCK5	0.0739	1.77	-4.96	1.76	0.0792	0.126	2.07	2.14	Higher at M6
	MentalFatigue	Moderate	CCDC174	-0.038	-1.77	-4.96	-1.76	0.0792	0.126	4.66	4.62	Higher at ED
	MentalFatigue	Moderate	INCENP	0.0827	1.77	-4.96	1.76	0.0792	0.126	4.08	4.17	Higher at M6
	MentalFatigue	Moderate	AP2B1	0.062	1.77	-4.96	1.75	0.0793	0.126	7.04	7.11	Higher at M6
	MentalFatigue	Moderate	SC5D	0.0756	1.77	-4.96	1.75	0.0796	0.127	3.64	3.72	Higher at M6
	MentalFatigue	Moderate	CCDC146	-0.0799	-1.77	-4.96	-1.75	0.0797	0.127	2.9	2.81	Higher at ED
	MentalFatigue	Moderate	LSM3	-0.105	-1.77	-4.97	-1.75	0.0797	0.127	2.48	2.37	Higher at ED
	MentalFatigue	Moderate	MGAT4A	0.054	1.77	-4.97	1.75	0.0797	0.127	6.48	6.54	Higher at M6
	MentalFatigue	Moderate	PSMD12	-0.0473	-1.77	-4.96	-1.75	0.0797	0.127	4.48	4.43	Higher at ED
	MentalFatigue	Moderate	C7orf50	0.0721	1.77	-4.96	1.75	0.0797	0.127	4	4.07	Higher at M6
	MentalFatigue	Moderate	ENSG00000303858	-0.159	-1.77	-4.97	-1.75	0.0797	0.127	6.97	6.8	Higher at ED
	MentalFatigue	Moderate	PSMC4	0.0491	1.77	-4.97	1.75	0.0798	0.127	4.46	4.51	Higher at M6
	MentalFatigue	Moderate	MTF2	-0.0599	-1.77	-4.96	-1.75	0.0798	0.127	4.46	4.4	Higher at ED
	MentalFatigue	Moderate	PSMG3	0.0744	1.77	-4.97	1.75	0.0799	0.127	2.07	2.15	Higher at M6
	MentalFatigue	Moderate	ENSG00000288674	0.133	1.77	-4.97	1.75	0.08	0.127	1.66	1.8	Higher at M6
	MentalFatigue	Moderate	ACTG1P17	0.0927	1.77	-4.97	1.75	0.08	0.127	1.71	1.81	Higher at M6
	MentalFatigue	Moderate	TIFAB	0.097	1.77	-4.97	1.75	0.08	0.127	1.77	1.88	Higher at M6
	MentalFatigue	Moderate	PREPL	0.0603	1.77	-4.97	1.75	0.08	0.127	4.85	4.91	Higher at M6
	MentalFatigue	Moderate	C2orf42	0.042	1.77	-4.97	1.75	0.0803	0.127	3.3	3.35	Higher at M6
	MentalFatigue	Moderate	ZKSCAN7	-0.0683	-1.77	-4.97	-1.75	0.0803	0.127	2.15	2.09	Higher at ED
	MentalFatigue	Moderate	CDK7	-0.069	-1.77	-4.97	-1.75	0.0803	0.127	2.34	2.27	Higher at ED
	MentalFatigue	Moderate	CDK2AP1	0.0654	1.77	-4.97	1.75	0.0803	0.127	3.41	3.47	Higher at M6
	MentalFatigue	Moderate	OSBPL10	0.0801	1.77	-4.97	1.75	0.0805	0.128	3.77	3.86	Higher at M6
	MentalFatigue	Moderate	CMPK1	0.0712	1.76	-4.98	1.75	0.0807	0.128	5.51	5.59	Higher at M6
	MentalFatigue	Moderate	SERPINB9P1	0.0765	1.76	-4.98	1.75	0.0809	0.128	4.14	4.22	Higher at M6
	MentalFatigue	Moderate	SRSF1	-0.0439	-1.76	-4.97	-1.75	0.0809	0.128	7.2	7.16	Higher at ED
	MentalFatigue	Moderate	TTC12	0.0606	1.76	-4.98	1.75	0.0809	0.128	3.18	3.24	Higher at M6
	MentalFatigue	Moderate	SNORD15B	-0.253	-1.76	-4.98	-1.74	0.0811	0.129	2.96	2.71	Higher at ED
	MentalFatigue	Moderate	MOB4	-0.101	-1.76	-4.98	-1.74	0.0811	0.129	3.88	3.78	Higher at ED
	MentalFatigue	Moderate	CYSLTR1	-0.062	-1.76	-4.98	-1.74	0.0813	0.129	4.19	4.13	Higher at ED
	MentalFatigue	Moderate	ENSG00000280129	-0.0715	-1.76	-4.98	-1.74	0.0814	0.129	1.76	1.69	Higher at ED
	MentalFatigue	Moderate	PRELID1	-0.0617	-1.76	-4.98	-1.74	0.0814	0.129	5.79	5.73	Higher at ED
	MentalFatigue	Moderate	FAM3C	0.0801	1.76	-4.98	1.74	0.0815	0.129	3.6	3.68	Higher at M6
	MentalFatigue	Moderate	GPN3	-0.0875	-1.76	-4.98	-1.74	0.0815	0.129	1.78	1.7	Higher at ED
	MentalFatigue	Moderate	SLC25A53	0.0519	1.76	-4.98	1.74	0.0815	0.129	3.25	3.3	Higher at M6
	MentalFatigue	Moderate	DEK	-0.0767	-1.76	-4.98	-1.74	0.0816	0.129	5.97	5.89	Higher at ED
	MentalFatigue	Moderate	FUCA1	0.0638	1.76	-4.99	1.74	0.0816	0.129	3.65	3.71	Higher at M6
	MentalFatigue	Moderate	HSD17B10	0.0557	1.76	-4.99	1.74	0.0817	0.129	3.46	3.52	Higher at M6
	MentalFatigue	Moderate	FXR1	-0.0659	-1.76	-4.99	-1.74	0.0818	0.129	5.46	5.39	Higher at ED
	MentalFatigue	Moderate	SSBP1	0.0555	1.76	-4.99	1.74	0.0818	0.13	4.19	4.24	Higher at M6
	MentalFatigue	Moderate	NDUFS6	0.079	1.76	-4.99	1.74	0.0819	0.13	3.53	3.61	Higher at M6
	MentalFatigue	Moderate	MRPL54	-0.0744	-1.76	-4.99	-1.74	0.0819	0.13	2.19	2.11	Higher at ED
	MentalFatigue	Moderate	PEX12	-0.0643	-1.76	-4.99	-1.74	0.0819	0.13	2.04	1.98	Higher at ED
	MentalFatigue	Moderate	SLC39A14	0.0806	1.76	-4.99	1.74	0.0821	0.13	1.83	1.91	Higher at M6
	MentalFatigue	Moderate	CENPF	0.0988	1.75	-4.99	1.74	0.0822	0.13	2.15	2.26	Higher at M6
	MentalFatigue	Moderate	DERA	-0.0647	-1.76	-4.99	-1.74	0.0822	0.13	2.87	2.81	Higher at ED
	MentalFatigue	Moderate	ACO1	0.0599	1.76	-4.99	1.74	0.0822	0.13	3.26	3.32	Higher at M6
	MentalFatigue	Moderate	ENSG00000291233	0.0645	1.76	-4.99	1.74	0.0823	0.13	2.74	2.79	Higher at M6
	MentalFatigue	Moderate	HSPA4	-0.0444	-1.75	-4.99	-1.74	0.0826	0.131	5.32	5.28	Higher at ED
	MentalFatigue	Moderate	GNL3L	0.0819	1.75	-5	1.73	0.0829	0.131	6.39	6.47	Higher at M6
	MentalFatigue	Moderate	ZBTB38	0.0452	1.75	-5	1.73	0.0829	0.131	6.05	6.1	Higher at M6
	MentalFatigue	Moderate	PIGN	0.0496	1.75	-5	1.73	0.0829	0.131	4.08	4.13	Higher at M6
	MentalFatigue	Moderate	RAB20	-0.117	-1.75	-5	-1.73	0.083	0.131	2.34	2.24	Higher at ED
	MentalFatigue	Moderate	EME2	0.0763	1.75	-5	1.73	0.0831	0.131	4.19	4.27	Higher at M6
	MentalFatigue	Moderate	SMARCC1	0.0607	1.75	-5	1.73	0.0831	0.131	6.36	6.43	Higher at M6
	MentalFatigue	Moderate	GTF3C5	0.0418	1.75	-5	1.73	0.0832	0.131	4.24	4.28	Higher at M6
	MentalFatigue	Moderate	LCORL	-0.112	-1.75	-5	-1.73	0.0833	0.131	4.4	4.29	Higher at ED
	MentalFatigue	Moderate	LINC00989	0.113	1.75	-5	1.73	0.0833	0.131	2.58	2.7	Higher at M6
	MentalFatigue	Moderate	ENSG00000243302	0.147	1.75	-5	1.73	0.0833	0.132	4.28	4.43	Higher at M6
	MentalFatigue	Moderate	BTF3	0.0886	1.75	-5	1.73	0.0835	0.132	7.03	7.12	Higher at M6
	MentalFatigue	Moderate	MRPL20	0.0478	1.75	-5	1.73	0.0835	0.132	4.41	4.46	Higher at M6
	MentalFatigue	Moderate	SMARCE1	0.0447	1.75	-5	1.73	0.0835	0.132	6	6.04	Higher at M6
	MentalFatigue	Moderate	YTHDF2	0.0317	1.75	-5	1.73	0.0837	0.132	5.26	5.29	Higher at M6
	MentalFatigue	Moderate	LANCL1	0.0658	1.75	-5	1.73	0.0837	0.132	4.12	4.19	Higher at M6
	MentalFatigue	Moderate	ECH1	0.048	1.75	-5	1.73	0.0837	0.132	4.96	5	Higher at M6
	MentalFatigue	Moderate	ENSG00000261338	-0.0828	-1.75	-5	-1.73	0.0837	0.132	2.63	2.56	Higher at ED
	MentalFatigue	Moderate	DBNDD2	0.0652	1.75	-5	1.73	0.0838	0.132	1.71	1.78	Higher at M6
	MentalFatigue	Moderate	TMA7	-0.122	-1.75	-5.01	-1.73	0.0838	0.132	3.42	3.29	Higher at ED
	MentalFatigue	Moderate	URI1	0.0783	1.75	-5	1.73	0.0838	0.132	4.62	4.7	Higher at M6
	MentalFatigue	Moderate	COX17	-0.077	-1.75	-5.01	-1.73	0.0839	0.132	2.09	2.02	Higher at ED
	MentalFatigue	Moderate	FEN1	0.0664	1.74	-5.01	1.73	0.084	0.132	2.22	2.29	Higher at M6
	MentalFatigue	Moderate	TMEM14B	0.0571	1.75	-5.01	1.73	0.084	0.132	2.97	3.03	Higher at M6
	MentalFatigue	Moderate	AUH	0.0585	1.75	-5.01	1.73	0.084	0.132	3.39	3.45	Higher at M6
	MentalFatigue	Moderate	NFXL1	-0.0817	-1.75	-5.01	-1.73	0.0841	0.132	4.22	4.14	Higher at ED
	MentalFatigue	Moderate	HNRNPD	0.047	1.75	-5.01	1.73	0.0841	0.133	7.08	7.13	Higher at M6
	MentalFatigue	Moderate	TTLL1	0.0818	1.75	-5.01	1.73	0.0842	0.133	1.71	1.8	Higher at M6
	MentalFatigue	Moderate	ZNF140	-0.0676	-1.74	-5.01	-1.73	0.0843	0.133	3.18	3.12	Higher at ED
	MentalFatigue	Moderate	NDUFS5	-0.0964	-1.74	-5.01	-1.73	0.0843	0.133	2.89	2.79	Higher at ED
	MentalFatigue	Moderate	WDPCP	0.051	1.74	-5.01	1.73	0.0844	0.133	3.21	3.26	Higher at M6
	MentalFatigue	Moderate	CASP10	0.0404	1.74	-5.01	1.73	0.0844	0.133	5.47	5.51	Higher at M6
	MentalFatigue	Moderate	RPL17.C18orf32	-0.223	-1.75	-5.01	-1.73	0.0844	0.133	2.06	1.85	Higher at ED
	MentalFatigue	Moderate	STK17A	-0.0574	-1.74	-5.01	-1.73	0.0845	0.133	6.21	6.16	Higher at ED
	MentalFatigue	Moderate	SSR2	-0.0622	-1.74	-5.01	-1.72	0.0845	0.133	6.02	5.96	Higher at ED
	MentalFatigue	Moderate	FNTA	-0.0539	-1.74	-5.01	-1.72	0.0846	0.133	5.72	5.67	Higher at ED
	MentalFatigue	Moderate	RPS14	0.0852	1.74	-5.01	1.72	0.0848	0.133	7.2	7.29	Higher at M6
	MentalFatigue	Moderate	FGD2	0.0638	1.74	-5.02	1.72	0.085	0.134	6.31	6.37	Higher at M6
	MentalFatigue	Moderate	HDGFL3	0.0717	1.74	-5.02	1.72	0.0851	0.134	2.18	2.25	Higher at M6
	MentalFatigue	Moderate	ZNF418	0.0715	1.74	-5.02	1.72	0.0851	0.134	1.99	2.08	Higher at M6
	MentalFatigue	Moderate	FRG1.DT	0.0927	1.74	-5.02	1.72	0.0852	0.134	1.84	1.93	Higher at M6
	MentalFatigue	Moderate	C3orf38	-0.084	-1.74	-5.02	-1.72	0.0852	0.134	3.85	3.76	Higher at ED
	MentalFatigue	Moderate	DLAT	0.0529	1.74	-5.02	1.72	0.0853	0.134	3.85	3.9	Higher at M6
	MentalFatigue	Moderate	MED9	0.0513	1.74	-5.02	1.72	0.0853	0.134	3.35	3.41	Higher at M6
	MentalFatigue	Moderate	PHF14	0.0697	1.74	-5.02	1.72	0.0854	0.134	5.16	5.23	Higher at M6
	MentalFatigue	Moderate	SH3KBP1	-0.0548	-1.74	-5.02	-1.72	0.0855	0.134	7.76	7.71	Higher at ED
	MentalFatigue	Moderate	CCSER2	0.0573	1.74	-5.02	1.72	0.0855	0.134	5.96	6.02	Higher at M6
	MentalFatigue	Moderate	SMC4	-0.0655	-1.74	-5.02	-1.72	0.0855	0.134	5.01	4.95	Higher at ED
	MentalFatigue	Moderate	LINC02520	0.102	1.74	-5.02	1.72	0.0856	0.134	1.89	1.99	Higher at M6
	MentalFatigue	Moderate	CLDN9	-0.144	-1.74	-5.02	-1.72	0.0856	0.135	2.13	2.01	Higher at ED
	MentalFatigue	Moderate	CHCHD2	-0.0899	-1.74	-5.02	-1.72	0.0856	0.135	4.53	4.44	Higher at ED
	MentalFatigue	Moderate	PCCB	0.0514	1.74	-5.02	1.72	0.0857	0.135	3.16	3.21	Higher at M6
	MentalFatigue	Moderate	MS4A7	-0.0843	-1.74	-5.03	-1.72	0.0858	0.135	5.16	5.08	Higher at ED
	MentalFatigue	Moderate	PRKAR2A	-0.0388	-1.73	-5.03	-1.72	0.0859	0.135	5.52	5.48	Higher at ED
	MentalFatigue	Moderate	NIPSNAP1	0.0493	1.73	-5.03	1.72	0.086	0.135	3.28	3.33	Higher at M6
	MentalFatigue	Moderate	VAV2	0.0874	1.73	-5.03	1.72	0.0863	0.136	4.09	4.18	Higher at M6
	MentalFatigue	Moderate	AMMECR1L	0.0355	1.73	-5.03	1.71	0.0865	0.136	4.33	4.37	Higher at M6
	MentalFatigue	Moderate	BTF3L4	-0.0624	-1.73	-5.03	-1.71	0.0865	0.136	4.35	4.29	Higher at ED
	MentalFatigue	Moderate	ZNF580	0.0978	1.73	-5.03	1.71	0.0867	0.136	4.55	4.65	Higher at M6
	MentalFatigue	Moderate	MSH2	0.064	1.73	-5.04	1.71	0.087	0.137	3.56	3.63	Higher at M6
	MentalFatigue	Moderate	LATS1	0.0293	1.73	-5.04	1.71	0.087	0.137	6.02	6.05	Higher at M6
	MentalFatigue	Moderate	ACVR1C	0.126	1.73	-5.03	1.71	0.0871	0.137	1.53	1.67	Higher at M6
	MentalFatigue	Moderate	TMEM176A	-0.0817	-1.73	-5.04	-1.71	0.0873	0.137	1.88	1.81	Higher at ED
	MentalFatigue	Moderate	ERVK13.1	0.044	1.73	-5.04	1.71	0.0873	0.137	6.7	6.74	Higher at M6
	MentalFatigue	Moderate	MECR	0.0814	1.73	-5.04	1.71	0.0873	0.137	1.79	1.87	Higher at M6
	MentalFatigue	Moderate	TMEM263	0.0809	1.73	-5.04	1.71	0.0873	0.137	3.32	3.41	Higher at M6
	MentalFatigue	Moderate	ATF7	0.0523	1.73	-5.04	1.71	0.0873	0.137	5.83	5.89	Higher at M6
	MentalFatigue	Moderate	ZNF599	0.0802	1.73	-5.04	1.71	0.0874	0.137	1.79	1.87	Higher at M6
	MentalFatigue	Moderate	TNIP2	-0.0389	-1.73	-5.04	-1.71	0.0875	0.137	4.75	4.71	Higher at ED
	MentalFatigue	Moderate	GUCY1A1	0.109	1.73	-5.04	1.71	0.0877	0.137	2.71	2.85	Higher at M6
	MentalFatigue	Moderate	TXNDC15	0.0413	1.73	-5.04	1.71	0.0877	0.137	4.08	4.13	Higher at M6
	MentalFatigue	Moderate	PCNA	-0.0572	-1.72	-5.04	-1.71	0.0878	0.137	3.4	3.35	Higher at ED
	MentalFatigue	Moderate	CCDC32	0.0605	1.72	-5.05	1.71	0.0879	0.138	4.58	4.65	Higher at M6
	MentalFatigue	Moderate	ENSG00000288899	0.0741	1.72	-5.04	1.71	0.0879	0.138	2.35	2.42	Higher at M6
	MentalFatigue	Moderate	ZBED5	-0.112	-1.72	-5.04	-1.71	0.088	0.138	4.89	4.78	Higher at ED
	MentalFatigue	Moderate	UBL4A	0.047	1.72	-5.05	1.71	0.0881	0.138	4.11	4.16	Higher at M6
	MentalFatigue	Moderate	PPP1R9B	0.101	1.72	-5.04	1.71	0.0881	0.138	8.06	8.16	Higher at M6
	MentalFatigue	Moderate	FAM83H	0.109	1.72	-5.04	1.7	0.0882	0.138	1.93	2.04	Higher at M6
	MentalFatigue	Moderate	PPM1H	-0.0901	-1.72	-5.05	-1.7	0.0882	0.138	2.31	2.24	Higher at ED
	MentalFatigue	Moderate	PGRMC1	0.0842	1.72	-5.05	1.7	0.0886	0.139	4.16	4.25	Higher at M6
	MentalFatigue	Moderate	ENSG00000275778	0.0875	1.72	-5.05	1.7	0.0886	0.139	1.6	1.68	Higher at M6
	MentalFatigue	Moderate	CHPT1	0.105	1.72	-5.05	1.7	0.0886	0.139	4.8	4.9	Higher at M6
	MentalFatigue	Moderate	KIF2A	0.0633	1.72	-5.05	1.7	0.0889	0.139	6.47	6.53	Higher at M6
	MentalFatigue	Moderate	AMZ1	0.109	1.72	-5.05	1.7	0.089	0.139	1.71	1.82	Higher at M6
	MentalFatigue	Moderate	TMEM40	0.126	1.72	-5.06	1.7	0.0892	0.14	1.79	1.93	Higher at M6
	MentalFatigue	Moderate	ALDOC	0.0672	1.72	-5.06	1.7	0.0894	0.14	3.52	3.59	Higher at M6
	MentalFatigue	Moderate	NCOA3	-0.0491	-1.71	-5.06	-1.7	0.0897	0.14	7.15	7.1	Higher at ED
	MentalFatigue	Moderate	GARRE1	0.0476	1.71	-5.06	1.7	0.0897	0.14	5.34	5.38	Higher at M6
	MentalFatigue	Moderate	KNDC1	0.115	1.71	-5.06	1.7	0.0898	0.14	2.25	2.42	Higher at M6
	MentalFatigue	Moderate	MTFR1L	0.0417	1.71	-5.06	1.7	0.0898	0.14	3.94	3.98	Higher at M6
	MentalFatigue	Moderate	PICK1	0.0555	1.71	-5.06	1.7	0.09	0.141	2.74	2.8	Higher at M6
	MentalFatigue	Moderate	PSMA4	-0.0883	-1.71	-5.06	-1.69	0.0901	0.141	4.65	4.56	Higher at ED
	MentalFatigue	Moderate	DNAJC16	0.0329	1.71	-5.06	1.69	0.0901	0.141	4.41	4.44	Higher at M6
	MentalFatigue	Moderate	ARL6IP5	-0.0572	-1.71	-5.07	-1.69	0.0902	0.141	6.55	6.49	Higher at ED
	MentalFatigue	Moderate	CELF1	0.0412	1.71	-5.06	1.69	0.0902	0.141	7.51	7.55	Higher at M6
	MentalFatigue	Moderate	GPR132	-0.0604	-1.71	-5.06	-1.69	0.0903	0.141	5.78	5.72	Higher at ED
	MentalFatigue	Moderate	HERC5	-0.165	-1.71	-5.07	-1.69	0.0904	0.141	4.71	4.55	Higher at ED
	MentalFatigue	Moderate	LINC00881	-0.0455	-1.71	-5.07	-1.69	0.0904	0.141	3.66	3.61	Higher at ED
	MentalFatigue	Moderate	MAML1	-0.0668	-1.71	-5.07	-1.69	0.0904	0.141	7.03	6.96	Higher at ED
	MentalFatigue	Moderate	TSC1	0.0323	1.71	-5.07	1.69	0.0905	0.141	5.74	5.78	Higher at M6
	MentalFatigue	Moderate	DDX11L16	0.133	1.71	-5.07	1.69	0.0905	0.141	2.91	3.05	Higher at M6
	MentalFatigue	Moderate	ENSG00000289463	-0.0788	-1.71	-5.07	-1.69	0.0905	0.141	2.69	2.62	Higher at ED
	MentalFatigue	Moderate	LNPEP	0.0528	1.71	-5.07	1.69	0.0905	0.141	7.71	7.76	Higher at M6
	MentalFatigue	Moderate	OCEL1	0.0518	1.71	-5.07	1.69	0.0905	0.141	2.78	2.83	Higher at M6
	MentalFatigue	Moderate	MKNK2	-0.0799	-1.71	-5.07	-1.69	0.0906	0.141	8.43	8.35	Higher at ED
	MentalFatigue	Moderate	RAPGEFL1	-0.0889	-1.71	-5.07	-1.69	0.0907	0.141	2.31	2.23	Higher at ED
	MentalFatigue	Moderate	ANKRA2	-0.07	-1.71	-5.07	-1.69	0.0907	0.141	3.2	3.13	Higher at ED
	MentalFatigue	Moderate	CLEC17A	0.0806	1.71	-5.07	1.69	0.0907	0.141	2.63	2.72	Higher at M6
	MentalFatigue	Moderate	GNG11	0.13	1.71	-5.07	1.69	0.0908	0.142	3.08	3.21	Higher at M6
	MentalFatigue	Moderate	MTURN	0.0776	1.71	-5.07	1.69	0.091	0.142	5.83	5.91	Higher at M6
	MentalFatigue	Moderate	ENSG00000271976	0.0708	1.71	-5.07	1.69	0.0911	0.142	1.68	1.75	Higher at M6
	MentalFatigue	Moderate	ENSG00000279821	-0.153	-1.71	-5.07	-1.69	0.0911	0.142	2.02	1.9	Higher at ED
	MentalFatigue	Moderate	PDE4DIPP6	0.0718	1.71	-5.07	1.69	0.0911	0.142	1.87	1.95	Higher at M6
	MentalFatigue	Moderate	MYNN	-0.108	-1.71	-5.07	-1.69	0.0913	0.142	3.75	3.64	Higher at ED
	MentalFatigue	Moderate	LGALS3BP	0.0914	1.71	-5.08	1.69	0.0913	0.142	3.63	3.73	Higher at M6
	MentalFatigue	Moderate	TIAM2	-0.0557	-1.7	-5.08	-1.69	0.0915	0.143	3.31	3.25	Higher at ED
	MentalFatigue	Moderate	MRPL18	0.0579	1.7	-5.08	1.69	0.0916	0.143	2.75	2.81	Higher at M6
	MentalFatigue	Moderate	ADCY3	0.0678	1.7	-5.08	1.69	0.0916	0.143	3.37	3.44	Higher at M6
	MentalFatigue	Moderate	SPOP	-0.0367	-1.7	-5.08	-1.69	0.0917	0.143	5.76	5.72	Higher at ED
	MentalFatigue	Moderate	ADA2	0.0685	1.7	-5.08	1.69	0.0918	0.143	7.4	7.47	Higher at M6
	MentalFatigue	Moderate	CEACAM8	0.133	1.7	-5.08	1.68	0.092	0.143	2.02	2.11	Higher at M6
	MentalFatigue	Moderate	SPNS1	0.0604	1.7	-5.08	1.68	0.0922	0.144	3.98	4.04	Higher at M6
	MentalFatigue	Moderate	USP39	-0.0309	-1.7	-5.08	-1.68	0.0923	0.144	4.54	4.51	Higher at ED
	MentalFatigue	Moderate	CASP7	-0.0558	-1.7	-5.08	-1.68	0.0924	0.144	3.17	3.11	Higher at ED
	MentalFatigue	Moderate	NAPA	0.0799	1.7	-5.08	1.68	0.0924	0.144	6.54	6.62	Higher at M6
	MentalFatigue	Moderate	SPATA6	-0.0706	-1.7	-5.09	-1.68	0.0925	0.144	2.76	2.69	Higher at ED
	MentalFatigue	Moderate	ENSG00000289977	-0.0619	-1.7	-5.09	-1.68	0.0925	0.144	3.8	3.73	Higher at ED
	MentalFatigue	Moderate	LINC00954	0.0523	1.7	-5.09	1.68	0.0926	0.144	4.2	4.25	Higher at M6
	MentalFatigue	Moderate	APTX	0.0409	1.7	-5.09	1.68	0.0927	0.144	4	4.04	Higher at M6
	MentalFatigue	Moderate	PPIL4	-0.0694	-1.7	-5.09	-1.68	0.0927	0.144	4.3	4.23	Higher at ED
	MentalFatigue	Moderate	ZNF41	0.0488	1.7	-5.09	1.68	0.0929	0.145	4.14	4.19	Higher at M6
	MentalFatigue	Moderate	GTF2H4	0.065	1.7	-5.09	1.68	0.093	0.145	2.35	2.41	Higher at M6
	MentalFatigue	Moderate	ZC3H13	0.0639	1.7	-5.09	1.68	0.0929	0.145	6.68	6.74	Higher at M6
	MentalFatigue	Moderate	CEP295NL	-0.144	-1.7	-5.09	-1.68	0.0931	0.145	3.56	3.43	Higher at ED
	MentalFatigue	Moderate	RNF31	-0.0751	-1.7	-5.09	-1.68	0.0932	0.145	5.33	5.26	Higher at ED
	MentalFatigue	Moderate	ST7	0.0704	1.7	-5.09	1.68	0.0932	0.145	2.25	2.31	Higher at M6
	MentalFatigue	Moderate	ATP5MC1	0.0801	1.7	-5.09	1.68	0.0933	0.145	2.01	2.09	Higher at M6
	MentalFatigue	Moderate	CCDC112	-0.0832	-1.69	-5.09	-1.68	0.0933	0.145	2.35	2.27	Higher at ED
	MentalFatigue	Moderate	PLA2G15	-0.0703	-1.69	-5.09	-1.68	0.0934	0.145	2.43	2.36	Higher at ED
	MentalFatigue	Moderate	ENSG00000304309	0.048	1.69	-5.09	1.68	0.0934	0.145	5.6	5.65	Higher at M6
	MentalFatigue	Moderate	HVCN1	0.0497	1.69	-5.09	1.68	0.0935	0.145	5.81	5.86	Higher at M6
	MentalFatigue	Moderate	ZKSCAN4	-0.0508	-1.69	-5.09	-1.68	0.0935	0.145	3.18	3.13	Higher at ED
	MentalFatigue	Moderate	THAP12	-0.0884	-1.69	-5.09	-1.68	0.0936	0.145	4.97	4.88	Higher at ED
	MentalFatigue	Moderate	RNF121	0.0528	1.69	-5.09	1.68	0.0936	0.145	2.79	2.84	Higher at M6
	MentalFatigue	Moderate	ZNF546	-0.099	-1.69	-5.09	-1.68	0.0937	0.146	2.33	2.23	Higher at ED
	MentalFatigue	Moderate	SLC35G1	0.0907	1.69	-5.1	1.68	0.0938	0.146	1.82	1.91	Higher at M6
	MentalFatigue	Moderate	RPL10	0.0684	1.69	-5.1	1.68	0.0938	0.146	8.87	8.94	Higher at M6
	MentalFatigue	Moderate	ENSG00000266086	0.199	1.68	-5.11	1.68	0.0939	0.146	1.91	2.1	Higher at M6
	MentalFatigue	Moderate	ZNRF1	0.0546	1.69	-5.1	1.67	0.0939	0.146	3.02	3.07	Higher at M6
	MentalFatigue	Moderate	TNK2	0.0881	1.69	-5.1	1.67	0.0941	0.146	6.73	6.81	Higher at M6
	MentalFatigue	Moderate	EAF1	-0.0357	-1.69	-5.1	-1.67	0.0943	0.146	4.82	4.79	Higher at ED
	MentalFatigue	Moderate	MGRN1	-0.106	-1.69	-5.1	-1.67	0.0944	0.146	7.22	7.1	Higher at ED
	MentalFatigue	Moderate	RPL36A	-0.212	-1.69	-5.1	-1.67	0.0946	0.147	4.84	4.61	Higher at ED
	MentalFatigue	Moderate	SMG1	-0.0424	-1.69	-5.1	-1.67	0.0946	0.147	8.38	8.33	Higher at ED
	MentalFatigue	Moderate	NCR3LG1	0.0661	1.69	-5.1	1.67	0.0947	0.147	1.86	1.92	Higher at M6
	MentalFatigue	Moderate	CCDC12	0.0634	1.69	-5.1	1.67	0.0948	0.147	4.63	4.69	Higher at M6
	MentalFatigue	Moderate	PAQR7	0.07	1.69	-5.1	1.67	0.0948	0.147	2.73	2.81	Higher at M6
	MentalFatigue	Moderate	CRYBB2P1	0.0615	1.69	-5.11	1.67	0.0949	0.147	3.58	3.64	Higher at M6
	MentalFatigue	Moderate	ENSG00000286431	0.0898	1.69	-5.11	1.67	0.0952	0.147	1.93	2.03	Higher at M6
	MentalFatigue	Moderate	ENSG00000288725	0.234	1.69	-5.1	1.67	0.0952	0.147	3.08	3.32	Higher at M6
	MentalFatigue	Moderate	SCARNA16	-0.185	-1.68	-5.11	-1.67	0.0952	0.147	2.76	2.55	Higher at ED
	MentalFatigue	Moderate	HNRNPUL2.BSCL2	0.102	1.68	-5.11	1.67	0.0953	0.148	5.2	5.3	Higher at M6
	MentalFatigue	Moderate	VPREB3	0.112	1.68	-5.11	1.67	0.0953	0.148	1.49	1.61	Higher at M6
	MentalFatigue	Moderate	HLA.DQB1	-0.0473	-1.68	-5.11	-1.67	0.0953	0.148	5.38	5.33	Higher at ED
	MentalFatigue	Moderate	DNASE1	0.0571	1.68	-5.11	1.67	0.0954	0.148	5.66	5.72	Higher at M6
	MentalFatigue	Moderate	TCEAL3	0.0858	1.68	-5.11	1.67	0.0954	0.148	1.83	1.92	Higher at M6
	MentalFatigue	Moderate	C6orf120	-0.069	-1.68	-5.11	-1.67	0.0955	0.148	4.64	4.57	Higher at ED
	MentalFatigue	Moderate	ARHGEF18	0.0665	1.68	-5.11	1.67	0.0957	0.148	7.8	7.87	Higher at M6
	MentalFatigue	Moderate	VIRMA	-0.0399	-1.68	-5.11	-1.67	0.0958	0.148	5.54	5.5	Higher at ED
	MentalFatigue	Moderate	GUCY1B1	0.106	1.68	-5.11	1.67	0.0959	0.148	2.39	2.5	Higher at M6
	MentalFatigue	Moderate	C5orf24	0.0575	1.68	-5.11	1.67	0.0959	0.148	4.48	4.54	Higher at M6
	MentalFatigue	Moderate	COMTD1	0.0793	1.68	-5.11	1.66	0.096	0.148	1.86	1.94	Higher at M6
	MentalFatigue	Moderate	PUDP	-0.0453	-1.68	-5.12	-1.66	0.0962	0.149	3.09	3.04	Higher at ED
	MentalFatigue	Moderate	ENSG00000284634	0.0544	1.68	-5.12	1.66	0.0962	0.149	5.71	5.77	Higher at M6
	MentalFatigue	Moderate	CASP3	-0.0774	-1.68	-5.12	-1.66	0.0963	0.149	4.12	4.04	Higher at ED
	MentalFatigue	Moderate	GNPTG	0.0351	1.68	-5.12	1.66	0.0964	0.149	4.42	4.45	Higher at M6
	MentalFatigue	Moderate	CD4	0.0589	1.68	-5.12	1.66	0.0965	0.149	6.81	6.87	Higher at M6
	MentalFatigue	Moderate	MAGED2	0.0513	1.68	-5.12	1.66	0.0965	0.149	3.92	3.97	Higher at M6
	MentalFatigue	Moderate	RTN1	0.0635	1.68	-5.12	1.66	0.0966	0.149	4.38	4.44	Higher at M6
	MentalFatigue	Moderate	COX5A	0.0553	1.68	-5.12	1.66	0.0966	0.149	4.09	4.15	Higher at M6
	MentalFatigue	Moderate	PBX2	-0.0788	-1.68	-5.12	-1.66	0.0967	0.149	7.19	7.11	Higher at ED
	MentalFatigue	Moderate	ANXA5	-0.0613	-1.68	-5.12	-1.66	0.0967	0.15	6.31	6.25	Higher at ED
	MentalFatigue	Moderate	SEC14L1P1	0.0725	1.68	-5.12	1.66	0.0968	0.15	2.24	2.31	Higher at M6
	MentalFatigue	Moderate	RANBP3	0.054	1.68	-5.12	1.66	0.0969	0.15	5.73	5.78	Higher at M6
	MentalFatigue	Moderate	ORC4	-0.0766	-1.67	-5.13	-1.66	0.0969	0.15	4.16	4.08	Higher at ED
	MentalFatigue	Moderate	LYRM7	0.0654	1.68	-5.12	1.66	0.097	0.15	3.51	3.57	Higher at M6
	MentalFatigue	Moderate	UBA6	-0.0741	-1.68	-5.12	-1.66	0.097	0.15	5.12	5.04	Higher at ED
	MentalFatigue	Moderate	MTFR1	0.0745	1.68	-5.12	1.66	0.0972	0.15	1.73	1.81	Higher at M6
	MentalFatigue	Moderate	M6PR	0.0443	1.67	-5.12	1.66	0.0972	0.15	6.38	6.42	Higher at M6
	MentalFatigue	Moderate	FLJ40194	-0.101	-1.67	-5.13	-1.66	0.0977	0.151	2	1.9	Higher at ED
	MentalFatigue	Moderate	NACA	0.0625	1.67	-5.13	1.66	0.0977	0.151	7.63	7.7	Higher at M6
	MentalFatigue	Moderate	CLEC2D	0.0764	1.67	-5.13	1.66	0.0979	0.151	6.88	6.96	Higher at M6
	MentalFatigue	Moderate	RPL26	-0.207	-1.67	-5.13	-1.66	0.0979	0.151	5.55	5.34	Higher at ED
	MentalFatigue	Moderate	ENSG00000274979	-0.0821	-1.67	-5.13	-1.65	0.0979	0.151	1.71	1.63	Higher at ED
	MentalFatigue	Moderate	CST3	-0.0551	-1.67	-5.13	-1.65	0.098	0.151	7.32	7.26	Higher at ED
	MentalFatigue	Moderate	ZNF579	0.075	1.67	-5.13	1.65	0.098	0.151	2.17	2.25	Higher at M6
	MentalFatigue	Moderate	TTC27	0.0663	1.67	-5.13	1.65	0.0981	0.151	3.19	3.26	Higher at M6
	MentalFatigue	Moderate	IGHMBP2	0.0531	1.67	-5.13	1.65	0.0981	0.151	4.26	4.31	Higher at M6
	MentalFatigue	Moderate	BRD3OS	0.0468	1.67	-5.13	1.65	0.0982	0.151	3.07	3.12	Higher at M6
	MentalFatigue	Moderate	EI24	0.0519	1.67	-5.13	1.65	0.0982	0.151	3.42	3.47	Higher at M6
	MentalFatigue	Moderate	ALDH1B1	0.0673	1.67	-5.13	1.65	0.0984	0.152	1.91	1.98	Higher at M6
	MentalFatigue	Moderate	ENSG00000279207	0.0586	1.67	-5.13	1.65	0.0985	0.152	2.66	2.73	Higher at M6
	MentalFatigue	Moderate	ENSG00000260496	0.108	1.67	-5.13	1.65	0.0986	0.152	1.64	1.75	Higher at M6
	MentalFatigue	Moderate	HDDC2	0.0668	1.67	-5.14	1.65	0.0986	0.152	2.89	2.96	Higher at M6
	MentalFatigue	Moderate	LAMTOR5.AS1	-0.0516	-1.67	-5.14	-1.65	0.099	0.153	3.69	3.64	Higher at ED
	MentalFatigue	Moderate	TMEM9B.AS1	0.0592	1.66	-5.14	1.65	0.0992	0.153	3.68	3.74	Higher at M6
	MentalFatigue	Moderate	PFDN1	0.058	1.66	-5.14	1.65	0.0993	0.153	3.38	3.44	Higher at M6
	MentalFatigue	Moderate	USF2	0.0428	1.66	-5.14	1.65	0.0993	0.153	6.52	6.56	Higher at M6
	MentalFatigue	Moderate	PARVG	-0.0426	-1.66	-5.14	-1.65	0.0993	0.153	7.24	7.2	Higher at ED
	MentalFatigue	Moderate	LAMTOR2	-0.0613	-1.66	-5.14	-1.65	0.0993	0.153	3.17	3.1	Higher at ED
	MentalFatigue	Moderate	SFT2D2	0.0388	1.66	-5.14	1.65	0.0995	0.153	6.84	6.88	Higher at M6
	MentalFatigue	Moderate	WASL	0.0383	1.66	-5.14	1.65	0.0995	0.153	3.76	3.8	Higher at M6
	MentalFatigue	Moderate	ARHGEF1	0.0724	1.66	-5.14	1.65	0.0996	0.153	8.4	8.47	Higher at M6
	MentalFatigue	Moderate	ENSG00000288924	0.0584	1.66	-5.14	1.65	0.0996	0.153	4.57	4.63	Higher at M6
	MentalFatigue	Moderate	AHSA1	0.0403	1.66	-5.15	1.65	0.0998	0.154	4.76	4.8	Higher at M6
	MentalFatigue	Moderate	ALOX12	0.12	1.66	-5.15	1.64	0.1	0.154	2.66	2.81	Higher at M6
	MentalFatigue	Moderate	LRRC14	0.0527	1.66	-5.15	1.64	0.1	0.154	4.63	4.68	Higher at M6
	MentalFatigue	Moderate	TMED7.TICAM2	-0.0891	-1.65	-5.16	-1.64	0.1	0.154	3.09	3	Higher at ED
	MentalFatigue	Moderate	TMEM259	0.0533	1.66	-5.15	1.64	0.1	0.154	6.72	6.77	Higher at M6
	MentalFatigue	Moderate	RRP36	0.0395	1.66	-5.15	1.64	0.101	0.155	3.7	3.74	Higher at M6
	MentalFatigue	Moderate	SLC20A1.DT	0.0699	1.66	-5.15	1.64	0.101	0.155	1.73	1.79	Higher at M6
	MentalFatigue	Moderate	DVL1	0.0584	1.66	-5.15	1.64	0.101	0.155	3.88	3.94	Higher at M6
	MentalFatigue	Moderate	TP53BP2	-0.0427	-1.66	-5.15	-1.64	0.101	0.155	5.37	5.33	Higher at ED
	MentalFatigue	Moderate	SCARB2	-0.037	-1.66	-5.15	-1.64	0.101	0.155	5.16	5.12	Higher at ED
	MentalFatigue	Moderate	RNASEH2A	0.0663	1.66	-5.15	1.64	0.101	0.155	2.01	2.08	Higher at M6
	MentalFatigue	Moderate	SETD2	-0.0334	-1.66	-5.15	-1.64	0.101	0.155	7.5	7.47	Higher at ED
	MentalFatigue	Moderate	PSMD11	0.0388	1.66	-5.15	1.64	0.101	0.155	4.87	4.9	Higher at M6
	MentalFatigue	Moderate	SDCCAG8	0.0423	1.66	-5.15	1.64	0.101	0.155	4.08	4.13	Higher at M6
	MentalFatigue	Moderate	OSTC	-0.1	-1.66	-5.15	-1.64	0.101	0.155	2.48	2.38	Higher at ED
	MentalFatigue	Moderate	TMEM38B	-0.0796	-1.66	-5.15	-1.64	0.101	0.155	1.92	1.83	Higher at ED
	MentalFatigue	Moderate	ENSG00000271204	-0.053	-1.65	-5.16	-1.64	0.101	0.155	4.98	4.93	Higher at ED
	MentalFatigue	Moderate	BUB3	0.0452	1.65	-5.16	1.64	0.101	0.155	5.66	5.7	Higher at M6
	MentalFatigue	Moderate	ENSG00000279407	0.0968	1.66	-5.15	1.64	0.101	0.156	2.69	2.8	Higher at M6
	MentalFatigue	Moderate	ETFRF1	-0.0955	-1.65	-5.16	-1.64	0.102	0.156	2.45	2.35	Higher at ED
	MentalFatigue	Moderate	RAB11FIP2	-0.0681	-1.65	-5.16	-1.64	0.102	0.156	4.83	4.76	Higher at ED
	MentalFatigue	Moderate	MTPN	-0.0618	-1.65	-5.16	-1.64	0.102	0.156	7.7	7.64	Higher at ED
	MentalFatigue	Moderate	DDX52	0.0328	1.65	-5.16	1.64	0.102	0.156	4.16	4.19	Higher at M6
	MentalFatigue	Moderate	MRPL34	0.0672	1.65	-5.16	1.64	0.102	0.156	2.62	2.69	Higher at M6
	MentalFatigue	Moderate	UNC119B	-0.0412	-1.65	-5.16	-1.64	0.102	0.156	4.52	4.48	Higher at ED
	MentalFatigue	Moderate	ZNF749	0.0754	1.65	-5.16	1.64	0.102	0.156	2.54	2.62	Higher at M6
	MentalFatigue	Moderate	COG1	0.0451	1.65	-5.16	1.64	0.102	0.156	4.55	4.6	Higher at M6
	MentalFatigue	Moderate	TUBA1C	0.0597	1.65	-5.16	1.64	0.102	0.156	4.53	4.59	Higher at M6
	MentalFatigue	Moderate	MIB2	0.055	1.65	-5.16	1.64	0.102	0.156	4.49	4.54	Higher at M6
	MentalFatigue	Moderate	DCUN1D3	-0.0497	-1.65	-5.16	-1.64	0.102	0.156	3.35	3.3	Higher at ED
	MentalFatigue	Moderate	MPDU1	-0.0475	-1.65	-5.16	-1.63	0.102	0.157	3.3	3.25	Higher at ED
	MentalFatigue	Moderate	ZNF180	-0.0786	-1.65	-5.16	-1.63	0.102	0.157	3.1	3.02	Higher at ED
	MentalFatigue	Moderate	FAM193B	0.0529	1.65	-5.16	1.63	0.102	0.157	5.93	5.98	Higher at M6
	MentalFatigue	Moderate	DPH6	0.0848	1.65	-5.16	1.63	0.102	0.157	2.16	2.24	Higher at M6
	MentalFatigue	Moderate	NOL4L	0.0559	1.65	-5.17	1.63	0.102	0.157	6.28	6.34	Higher at M6
	MentalFatigue	Moderate	ENSG00000280433	-0.115	-1.65	-5.16	-1.63	0.102	0.157	3.33	3.2	Higher at ED
	MentalFatigue	Moderate	LINC00910	-0.0568	-1.65	-5.17	-1.63	0.102	0.157	3.19	3.14	Higher at ED
	MentalFatigue	Moderate	ENSG00000269934	0.0688	1.65	-5.16	1.63	0.102	0.157	2.89	2.96	Higher at M6
	MentalFatigue	Moderate	KDSR	0.0436	1.65	-5.17	1.63	0.102	0.157	3.79	3.83	Higher at M6
	MentalFatigue	Moderate	NDUFS2	-0.033	-1.65	-5.17	-1.63	0.102	0.157	5.19	5.16	Higher at ED
	MentalFatigue	Moderate	SSTR3	0.0864	1.65	-5.17	1.63	0.102	0.157	2.06	2.14	Higher at M6
	MentalFatigue	Moderate	PNISR	-0.0622	-1.65	-5.16	-1.63	0.102	0.157	7.7	7.63	Higher at ED
	MentalFatigue	Moderate	CDC42BPB	0.0741	1.65	-5.17	1.63	0.103	0.157	3.94	4.02	Higher at M6
	MentalFatigue	Moderate	VPS26A	-0.0571	-1.65	-5.17	-1.63	0.103	0.157	4.24	4.19	Higher at ED
	MentalFatigue	Moderate	CLPTM1L	0.0402	1.65	-5.17	1.63	0.103	0.157	5.04	5.08	Higher at M6
	MentalFatigue	Moderate	ENSG00000290683	-0.0463	-1.65	-5.17	-1.63	0.103	0.157	5.39	5.34	Higher at ED
	MentalFatigue	Moderate	PHB1	0.0528	1.65	-5.17	1.63	0.103	0.157	3.92	3.97	Higher at M6
	MentalFatigue	Moderate	CLDN5	0.119	1.65	-5.17	1.63	0.103	0.157	1.75	1.87	Higher at M6
	MentalFatigue	Moderate	TBCA	-0.0837	-1.65	-5.17	-1.63	0.103	0.157	3.33	3.25	Higher at ED
	MentalFatigue	Moderate	TAF5L	0.0367	1.65	-5.17	1.63	0.103	0.158	4	4.04	Higher at M6
	MentalFatigue	Moderate	ENSG00000288932	-0.182	-1.65	-5.17	-1.63	0.103	0.158	2.32	2.17	Higher at ED
	MentalFatigue	Moderate	CCNI	0.0751	1.65	-5.17	1.63	0.103	0.158	8.62	8.7	Higher at M6
	MentalFatigue	Moderate	PXN.AS1	0.0727	1.65	-5.17	1.63	0.103	0.158	1.69	1.76	Higher at M6
	MentalFatigue	Moderate	NXF1	-0.0375	-1.64	-5.17	-1.63	0.103	0.158	6.43	6.39	Higher at ED
	MentalFatigue	Moderate	GCNT1	0.0464	1.64	-5.17	1.63	0.103	0.158	3.92	3.97	Higher at M6
	MentalFatigue	Moderate	KNTC1	0.0588	1.64	-5.17	1.63	0.103	0.158	3.89	3.95	Higher at M6
	MentalFatigue	Moderate	ZNG1B	-0.0513	-1.64	-5.18	-1.63	0.104	0.158	4.53	4.48	Higher at ED
	MentalFatigue	Moderate	CFAP44	0.0661	1.64	-5.18	1.63	0.104	0.159	3.18	3.25	Higher at M6
	MentalFatigue	Moderate	AIMP1	0.0666	1.64	-5.18	1.63	0.104	0.159	4.7	4.77	Higher at M6
	MentalFatigue	Moderate	C4orf46	-0.0704	-1.64	-5.18	-1.63	0.104	0.159	1.73	1.66	Higher at ED
	MentalFatigue	Moderate	ENSG00000253106	-0.0655	-1.64	-5.18	-1.62	0.104	0.159	2.12	2.06	Higher at ED
	MentalFatigue	Moderate	CTCF	0.0428	1.64	-5.18	1.62	0.104	0.159	6.33	6.37	Higher at M6
	MentalFatigue	Moderate	COPG1	-0.0466	-1.64	-5.18	-1.62	0.104	0.159	5.81	5.76	Higher at ED
	MentalFatigue	Moderate	ANKIB1	0.0407	1.64	-5.18	1.62	0.104	0.159	5.02	5.06	Higher at M6
	MentalFatigue	Moderate	PMF1	-0.0442	-1.64	-5.18	-1.62	0.104	0.159	4.3	4.25	Higher at ED
	MentalFatigue	Moderate	ATP8B4	-0.0736	-1.64	-5.18	-1.62	0.104	0.159	3.96	3.89	Higher at ED
	MentalFatigue	Moderate	LRRC37A2	0.0376	1.64	-5.18	1.62	0.104	0.159	6.07	6.11	Higher at M6
	MentalFatigue	Moderate	H4C11	-0.214	-1.64	-5.18	-1.62	0.104	0.16	5.18	4.96	Higher at ED
	MentalFatigue	Moderate	RUNDC1	-0.0451	-1.64	-5.18	-1.62	0.105	0.16	5.26	5.22	Higher at ED
	MentalFatigue	Moderate	HSD17B7P2	0.0578	1.64	-5.18	1.62	0.105	0.16	2.22	2.28	Higher at M6
	MentalFatigue	Moderate	RHOU	-0.0628	-1.64	-5.19	-1.62	0.105	0.16	3.54	3.48	Higher at ED
	MentalFatigue	Moderate	PDXP	0.081	1.64	-5.18	1.62	0.105	0.16	1.84	1.93	Higher at M6
	MentalFatigue	Moderate	MTDH	0.0318	1.64	-5.19	1.62	0.105	0.16	6.47	6.51	Higher at M6
	MentalFatigue	Moderate	EPB41L5	-0.0611	-1.64	-5.19	-1.62	0.105	0.16	2.51	2.45	Higher at ED
	MentalFatigue	Moderate	LINC02084	0.0942	1.64	-5.19	1.62	0.105	0.16	1.6	1.69	Higher at M6
	MentalFatigue	Moderate	ZDHHC20	-0.076	-1.64	-5.19	-1.62	0.105	0.16	5.66	5.59	Higher at ED
	MentalFatigue	Moderate	FIP1L1	0.0349	1.64	-5.19	1.62	0.105	0.16	5.88	5.91	Higher at M6
	MentalFatigue	Moderate	ZSCAN9	-0.0612	-1.63	-5.19	-1.62	0.105	0.161	2.43	2.38	Higher at ED
	MentalFatigue	Moderate	PPM1F.AS1	-0.0912	-1.63	-5.19	-1.62	0.105	0.161	2.22	2.13	Higher at ED
	MentalFatigue	Moderate	WARS2	0.0618	1.63	-5.19	1.62	0.105	0.161	2.11	2.18	Higher at M6
	MentalFatigue	Moderate	ENSG00000289750	-0.212	-1.63	-5.2	-1.62	0.105	0.161	1.77	1.56	Higher at ED
	MentalFatigue	Moderate	ENSG00000288820	-0.0746	-1.63	-5.19	-1.62	0.106	0.161	2.01	1.94	Higher at ED
	MentalFatigue	Moderate	MYO6	0.0886	1.63	-5.19	1.62	0.106	0.161	2.35	2.44	Higher at M6
	MentalFatigue	Moderate	SH3RF1	-0.0713	-1.63	-5.19	-1.62	0.106	0.161	1.87	1.8	Higher at ED
	MentalFatigue	Moderate	TMEM41B	-0.0485	-1.63	-5.19	-1.62	0.106	0.162	4.07	4.02	Higher at ED
	MentalFatigue	Moderate	TTC7A	0.0722	1.63	-5.19	1.62	0.106	0.162	6.04	6.11	Higher at M6
	MentalFatigue	Moderate	SLC45A3	0.127	1.63	-5.19	1.62	0.106	0.162	2.21	2.34	Higher at M6
	MentalFatigue	Moderate	RPP25	-0.0608	-1.63	-5.2	-1.62	0.106	0.162	1.73	1.67	Higher at ED
	MentalFatigue	Moderate	METTL5	0.0822	1.63	-5.19	1.62	0.106	0.162	1.72	1.81	Higher at M6
	MentalFatigue	Moderate	ATG9A	0.0734	1.63	-5.2	1.61	0.107	0.162	5.49	5.56	Higher at M6
	MentalFatigue	Moderate	COX5B	-0.0667	-1.63	-5.2	-1.61	0.107	0.162	4.56	4.5	Higher at ED
	MentalFatigue	Moderate	RCBTB1	-0.0349	-1.63	-5.2	-1.61	0.107	0.162	4.13	4.09	Higher at ED
	MentalFatigue	Moderate	ENSG00000279649	0.0992	1.63	-5.2	1.61	0.107	0.163	2.26	2.37	Higher at M6
	MentalFatigue	Moderate	DAP	0.0724	1.63	-5.2	1.61	0.107	0.163	5.62	5.69	Higher at M6
	MentalFatigue	Moderate	NINJ2	0.109	1.63	-5.2	1.61	0.107	0.163	3.72	3.83	Higher at M6
	MentalFatigue	Moderate	SLTM	0.0461	1.63	-5.2	1.61	0.107	0.163	6.4	6.44	Higher at M6
	MentalFatigue	Moderate	SIK1	0.126	1.63	-5.2	1.61	0.107	0.163	0.901	1.05	Higher at M6
	MentalFatigue	Moderate	OAS1	-0.105	-1.63	-5.2	-1.61	0.107	0.163	6.09	5.97	Higher at ED
	MentalFatigue	Moderate	NSD1	-0.0338	-1.63	-5.2	-1.61	0.107	0.163	7.52	7.48	Higher at ED
	MentalFatigue	Moderate	ZZZ3	0.0778	1.62	-5.2	1.61	0.107	0.163	4.84	4.92	Higher at M6
	MentalFatigue	Moderate	TRIM52	0.0466	1.62	-5.2	1.61	0.108	0.164	5.28	5.32	Higher at M6
	MentalFatigue	Moderate	WDR35	-0.0668	-1.62	-5.2	-1.61	0.108	0.164	2.74	2.68	Higher at ED
	MentalFatigue	Moderate	HDAC9	0.0685	1.62	-5.2	1.61	0.108	0.164	4.44	4.52	Higher at M6
	MentalFatigue	Moderate	NIBAN2	-0.0832	-1.62	-5.21	-1.61	0.108	0.164	4.39	4.31	Higher at ED
	MentalFatigue	Moderate	METTL25B	-0.0561	-1.62	-5.21	-1.61	0.108	0.164	2.82	2.76	Higher at ED
	MentalFatigue	Moderate	SPINT1	-0.0832	-1.62	-5.21	-1.61	0.108	0.164	3.36	3.28	Higher at ED
	MentalFatigue	Moderate	ZNRF2	-0.0614	-1.62	-5.21	-1.61	0.108	0.164	4.94	4.88	Higher at ED
	MentalFatigue	Moderate	PARD6B	-0.0732	-1.62	-5.21	-1.61	0.108	0.164	1.76	1.69	Higher at ED
	MentalFatigue	Moderate	TIMM29	0.064	1.62	-5.21	1.61	0.108	0.164	2.75	2.82	Higher at M6
	MentalFatigue	Moderate	CYP51A1	0.13	1.62	-5.21	1.61	0.108	0.164	2.07	2.21	Higher at M6
	MentalFatigue	Moderate	EOLA2	0.049	1.62	-5.21	1.61	0.108	0.164	2.65	2.7	Higher at M6
	MentalFatigue	Moderate	HNRNPUL2	0.0736	1.62	-5.21	1.61	0.108	0.164	6.61	6.69	Higher at M6
	MentalFatigue	Moderate	SLC39A4	0.0679	1.62	-5.21	1.61	0.108	0.164	1.94	2.02	Higher at M6
	MentalFatigue	Moderate	MALT1	0.0475	1.62	-5.21	1.61	0.108	0.164	6.18	6.22	Higher at M6
	MentalFatigue	Moderate	DENND1B	-0.0821	-1.62	-5.21	-1.61	0.108	0.164	4.4	4.32	Higher at ED
	MentalFatigue	Moderate	TCF25	0.0563	1.62	-5.21	1.6	0.109	0.165	6.33	6.39	Higher at M6
	MentalFatigue	Moderate	CACNA2D4	-0.0616	-1.62	-5.21	-1.6	0.109	0.165	2.53	2.46	Higher at ED
	MentalFatigue	Moderate	NR4A1	-0.108	-1.62	-5.22	-1.6	0.109	0.165	2.66	2.57	Higher at ED
	MentalFatigue	Moderate	TXNDC16	0.0686	1.62	-5.22	1.6	0.109	0.166	3.16	3.23	Higher at M6
	MentalFatigue	Moderate	RNF166	-0.0556	-1.62	-5.22	-1.6	0.109	0.166	6.57	6.51	Higher at ED
	MentalFatigue	Moderate	ZMYM5	-0.0516	-1.62	-5.22	-1.6	0.109	0.166	3.6	3.55	Higher at ED
	MentalFatigue	Moderate	BBS9	0.0486	1.62	-5.22	1.6	0.109	0.166	3.78	3.83	Higher at M6
	MentalFatigue	Moderate	ENSG00000310431	0.0799	1.62	-5.22	1.6	0.109	0.166	1.7	1.78	Higher at M6
	MentalFatigue	Moderate	TMX3	-0.103	-1.61	-5.23	-1.6	0.109	0.166	4.36	4.26	Higher at ED
	MentalFatigue	Moderate	BARD1	0.0717	1.62	-5.22	1.6	0.109	0.166	2.95	3.02	Higher at M6
	MentalFatigue	Moderate	ENSG00000288025	0.0998	1.61	-5.22	1.6	0.11	0.166	1.74	1.84	Higher at M6
	MentalFatigue	Moderate	AIFM2	0.0879	1.62	-5.22	1.6	0.11	0.166	1.95	2.04	Higher at M6
	MentalFatigue	Moderate	ETV3	-0.0316	-1.61	-5.22	-1.6	0.11	0.166	5.45	5.42	Higher at ED
	MentalFatigue	Moderate	RTTN	0.0593	1.61	-5.22	1.6	0.11	0.166	4.25	4.31	Higher at M6
	MentalFatigue	Moderate	PNISR.AS1	0.0574	1.61	-5.22	1.6	0.11	0.167	3.16	3.23	Higher at M6
	MentalFatigue	Moderate	REST	-0.0339	-1.61	-5.22	-1.6	0.11	0.167	6.53	6.49	Higher at ED
	MentalFatigue	Moderate	MIGA1	0.0454	1.61	-5.22	1.6	0.11	0.167	4.15	4.19	Higher at M6
	MentalFatigue	Moderate	ENSG00000278896	0.0714	1.61	-5.22	1.6	0.11	0.167	1.93	2.01	Higher at M6
	MentalFatigue	Moderate	C14orf28	-0.0741	-1.61	-5.22	-1.6	0.11	0.167	1.83	1.76	Higher at ED
	MentalFatigue	Moderate	TAPBP	-0.074	-1.61	-5.23	-1.6	0.11	0.167	9.02	8.95	Higher at ED
	MentalFatigue	Moderate	BBS1	0.0741	1.61	-5.23	1.6	0.111	0.167	3.08	3.15	Higher at M6
	MentalFatigue	Moderate	MICA	0.0713	1.61	-5.23	1.6	0.111	0.167	3.57	3.64	Higher at M6
	MentalFatigue	Moderate	ZNF232	0.071	1.61	-5.23	1.6	0.111	0.168	1.74	1.81	Higher at M6
	MentalFatigue	Moderate	UBN2	0.0331	1.61	-5.23	1.59	0.111	0.168	6.1	6.14	Higher at M6
	MentalFatigue	Moderate	HIF1AN	-0.0392	-1.61	-5.23	-1.59	0.111	0.168	6.59	6.56	Higher at ED
	MentalFatigue	Moderate	NBPF10	-0.066	-1.61	-5.23	-1.59	0.111	0.168	5.2	5.13	Higher at ED
	MentalFatigue	Moderate	PLAGL2	-0.0522	-1.61	-5.23	-1.59	0.111	0.168	6.17	6.11	Higher at ED
	MentalFatigue	Moderate	PIGV	0.0375	1.61	-5.23	1.59	0.111	0.169	3.82	3.86	Higher at M6
	MentalFatigue	Moderate	SLC25A13	-0.0525	-1.61	-5.23	-1.59	0.112	0.169	2.63	2.58	Higher at ED
	MentalFatigue	Moderate	ZNF721	-0.123	-1.61	-5.23	-1.59	0.112	0.169	4.35	4.22	Higher at ED
	MentalFatigue	Moderate	CPED1	-0.0885	-1.61	-5.23	-1.59	0.112	0.169	2.55	2.46	Higher at ED
	MentalFatigue	Moderate	MED20	-0.0555	-1.61	-5.23	-1.59	0.112	0.169	2.85	2.79	Higher at ED
	MentalFatigue	Moderate	BRD2	0.0326	1.6	-5.23	1.59	0.112	0.169	7.93	7.96	Higher at M6
	MentalFatigue	Moderate	ZC3H18	0.101	1.6	-5.23	1.59	0.112	0.169	6.05	6.15	Higher at M6
	MentalFatigue	Moderate	DPY19L1	0.0572	1.6	-5.24	1.59	0.112	0.169	3.72	3.77	Higher at M6
	MentalFatigue	Moderate	PRIM1	0.0697	1.6	-5.23	1.59	0.112	0.169	2.17	2.25	Higher at M6
	MentalFatigue	Moderate	RPL7	-0.207	-1.6	-5.24	-1.59	0.112	0.169	5.86	5.65	Higher at ED
	MentalFatigue	Moderate	TAOK3	-0.0412	-1.6	-5.24	-1.59	0.112	0.169	6.98	6.94	Higher at ED
	MentalFatigue	Moderate	POLI	-0.0651	-1.6	-5.24	-1.59	0.112	0.17	4.07	4.01	Higher at ED
	MentalFatigue	Moderate	AIG1	-0.0508	-1.6	-5.24	-1.59	0.112	0.17	3.14	3.09	Higher at ED
	MentalFatigue	Moderate	NLGN3	-0.0991	-1.6	-5.24	-1.59	0.113	0.17	3.14	3.04	Higher at ED
	MentalFatigue	Moderate	LAMP1	-0.0805	-1.6	-5.24	-1.59	0.113	0.17	6.81	6.73	Higher at ED
	MentalFatigue	Moderate	AMZ2	0.0355	1.6	-5.24	1.59	0.113	0.17	4.49	4.53	Higher at M6
	MentalFatigue	Moderate	CCND3	0.0548	1.6	-5.24	1.59	0.113	0.17	7.3	7.35	Higher at M6
	MentalFatigue	Moderate	DUSP7	0.0511	1.6	-5.24	1.58	0.113	0.171	5.44	5.49	Higher at M6
	MentalFatigue	Moderate	RPSA2	0.0935	1.6	-5.24	1.58	0.113	0.171	6.1	6.19	Higher at M6
	MentalFatigue	Moderate	ENSG00000229591	-0.0769	-1.6	-5.24	-1.58	0.113	0.171	1.97	1.89	Higher at ED
	MentalFatigue	Moderate	LRATD2	0.061	1.6	-5.24	1.58	0.113	0.171	3.81	3.88	Higher at M6
	MentalFatigue	Moderate	CPAMD8	0.0742	1.6	-5.25	1.58	0.113	0.171	2.34	2.43	Higher at M6
	MentalFatigue	Moderate	NLRC5	0.0549	1.6	-5.25	1.58	0.113	0.171	7.73	7.79	Higher at M6
	MentalFatigue	Moderate	UMPS	0.0506	1.6	-5.24	1.58	0.113	0.171	3.68	3.73	Higher at M6
	MentalFatigue	Moderate	SLC35E3	0.102	1.6	-5.24	1.58	0.113	0.171	5.18	5.28	Higher at M6
	MentalFatigue	Moderate	PPP2R2D	-0.0337	-1.6	-5.25	-1.58	0.113	0.171	5.48	5.44	Higher at ED
	MentalFatigue	Moderate	C6orf163	-0.0649	-1.6	-5.25	-1.58	0.113	0.171	2.05	1.99	Higher at ED
	MentalFatigue	Moderate	ENSG00000300109	0.0675	1.6	-5.25	1.58	0.113	0.171	3.34	3.41	Higher at M6
	MentalFatigue	Moderate	TRAF4	0.0644	1.6	-5.25	1.58	0.114	0.171	2.45	2.52	Higher at M6
	MentalFatigue	Moderate	ANKRD49	-0.106	-1.59	-5.25	-1.58	0.114	0.172	3.61	3.51	Higher at ED
	MentalFatigue	Moderate	HDAC10	0.0665	1.59	-5.25	1.58	0.114	0.172	4.28	4.35	Higher at M6
	MentalFatigue	Moderate	ENSG00000279981	0.0927	1.59	-5.25	1.58	0.114	0.172	2.54	2.63	Higher at M6
	MentalFatigue	Moderate	CDK11A	0.0664	1.59	-5.25	1.58	0.114	0.172	5.4	5.47	Higher at M6
	MentalFatigue	Moderate	CHI3L2	0.0744	1.59	-5.25	1.58	0.114	0.172	1.86	1.94	Higher at M6
	MentalFatigue	Moderate	MRPS7	0.0568	1.59	-5.25	1.58	0.115	0.173	3.34	3.41	Higher at M6
	MentalFatigue	Moderate	EIF1	0.0534	1.59	-5.26	1.58	0.115	0.173	7.4	7.46	Higher at M6
	MentalFatigue	Moderate	WBP2	0.101	1.59	-5.26	1.58	0.115	0.173	8.25	8.36	Higher at M6
	MentalFatigue	Moderate	CAMK2D	0.0527	1.59	-5.26	1.58	0.115	0.173	5.75	5.81	Higher at M6
	MentalFatigue	Moderate	SUFU	0.0697	1.59	-5.25	1.58	0.115	0.173	4.49	4.56	Higher at M6
	MentalFatigue	Moderate	C9orf85	0.0617	1.59	-5.26	1.58	0.115	0.173	2.2	2.26	Higher at M6
	MentalFatigue	Moderate	TFCP2	0.0406	1.59	-5.26	1.58	0.115	0.173	4.61	4.65	Higher at M6
	MentalFatigue	Moderate	ENSG00000275764	-0.078	-1.59	-5.25	-1.58	0.115	0.173	2.16	2.08	Higher at ED
	MentalFatigue	Moderate	DUSP11	-0.0381	-1.59	-5.26	-1.58	0.115	0.173	4.52	4.48	Higher at ED
	MentalFatigue	Moderate	LINC01376	-0.0578	-1.59	-5.26	-1.58	0.115	0.173	2.54	2.48	Higher at ED
	MentalFatigue	Moderate	MVB12B	0.0612	1.59	-5.26	1.58	0.115	0.173	3.68	3.74	Higher at M6
	MentalFatigue	Moderate	UBE2E1	-0.0639	-1.59	-5.26	-1.58	0.115	0.173	3.89	3.83	Higher at ED
	MentalFatigue	Moderate	LDLRAD3	-0.0804	-1.59	-5.26	-1.57	0.115	0.173	1.94	1.86	Higher at ED
	MentalFatigue	Moderate	GARS1	0.0324	1.59	-5.26	1.57	0.115	0.173	5.14	5.17	Higher at M6
	MentalFatigue	Moderate	LOXL1.AS1	0.0594	1.59	-5.26	1.57	0.115	0.174	2.36	2.43	Higher at M6
	MentalFatigue	Moderate	IPP	0.0572	1.59	-5.26	1.57	0.115	0.174	2.71	2.77	Higher at M6
	MentalFatigue	Moderate	PDCD4.AS1	-0.0627	-1.59	-5.26	-1.57	0.116	0.174	3.38	3.31	Higher at ED
	MentalFatigue	Moderate	IWS1	-0.0325	-1.59	-5.26	-1.57	0.116	0.174	5.62	5.58	Higher at ED
	MentalFatigue	Moderate	ZKSCAN3	0.0488	1.59	-5.26	1.57	0.116	0.174	3.14	3.19	Higher at M6
	MentalFatigue	Moderate	ENSG00000261136	0.0594	1.59	-5.26	1.57	0.116	0.174	2.33	2.39	Higher at M6
	MentalFatigue	Moderate	WHAMMP4	0.0458	1.59	-5.26	1.57	0.116	0.174	4.25	4.3	Higher at M6
	MentalFatigue	Moderate	CAPN3	0.061	1.59	-5.26	1.57	0.116	0.174	4.02	4.08	Higher at M6
	MentalFatigue	Moderate	GSDMD	-0.043	-1.59	-5.27	-1.57	0.116	0.175	5.54	5.49	Higher at ED
	MentalFatigue	Moderate	TJP2	-0.0655	-1.59	-5.27	-1.57	0.116	0.175	4.29	4.22	Higher at ED
	MentalFatigue	Moderate	CHST14	0.0579	1.58	-5.27	1.57	0.116	0.175	2.57	2.63	Higher at M6
	MentalFatigue	Moderate	DNAJC4	0.0425	1.58	-5.27	1.57	0.116	0.175	4.44	4.48	Higher at M6
	MentalFatigue	Moderate	TMEM230	0.0412	1.58	-5.27	1.57	0.116	0.175	4.44	4.49	Higher at M6
	MentalFatigue	Moderate	COPA	-0.0425	-1.58	-5.27	-1.57	0.117	0.175	6.97	6.93	Higher at ED
	MentalFatigue	Moderate	BEX4	0.0633	1.58	-5.27	1.57	0.117	0.175	3.07	3.13	Higher at M6
	MentalFatigue	Moderate	SMS	-0.0443	-1.58	-5.27	-1.57	0.117	0.176	4.33	4.28	Higher at ED
	MentalFatigue	Moderate	MRPS18C	-0.0644	-1.58	-5.27	-1.57	0.117	0.176	3.01	2.94	Higher at ED
	MentalFatigue	Moderate	ENSG00000309098	-0.0996	-1.58	-5.27	-1.56	0.118	0.177	3.48	3.39	Higher at ED
	MentalFatigue	Moderate	PTCD2	0.056	1.58	-5.28	1.56	0.118	0.177	3.5	3.56	Higher at M6
	MentalFatigue	Moderate	MYO1E	0.0632	1.58	-5.28	1.56	0.118	0.177	3.65	3.71	Higher at M6
	MentalFatigue	Moderate	TPMT	-0.0837	-1.58	-5.28	-1.56	0.118	0.177	2.69	2.6	Higher at ED
	MentalFatigue	Moderate	UQCC5	0.0835	1.57	-5.29	1.56	0.118	0.177	1.8	1.88	Higher at M6
	MentalFatigue	Moderate	SUPT6H	0.0739	1.58	-5.28	1.56	0.118	0.177	7	7.07	Higher at M6
	MentalFatigue	Moderate	ENSG00000264853	-0.0865	-1.58	-5.28	-1.56	0.118	0.177	4.34	4.26	Higher at ED
	MentalFatigue	Moderate	LINC00891	0.104	1.58	-5.28	1.56	0.118	0.178	2.67	2.79	Higher at M6
	MentalFatigue	Moderate	SMG1P5	-0.0601	-1.57	-5.28	-1.56	0.119	0.178	5.23	5.17	Higher at ED
	MentalFatigue	Moderate	LY75.CD302	-0.146	-1.58	-5.28	-1.56	0.119	0.178	4.1	3.92	Higher at ED
	MentalFatigue	Moderate	DENND4C	0.0435	1.57	-5.28	1.56	0.119	0.178	5.74	5.79	Higher at M6
	MentalFatigue	Moderate	MYEF2	0.0739	1.57	-5.28	1.56	0.119	0.178	2.77	2.84	Higher at M6
	MentalFatigue	Moderate	RNVU1.7	0.232	1.57	-5.28	1.56	0.119	0.178	10.4	10.6	Higher at M6
	MentalFatigue	Moderate	ABT1	-0.0442	-1.57	-5.28	-1.56	0.119	0.178	4.37	4.33	Higher at ED
	MentalFatigue	Moderate	H2BC9	-0.0776	-1.57	-5.29	-1.56	0.119	0.178	3.32	3.24	Higher at ED
	MentalFatigue	Moderate	EML4	0.0402	1.57	-5.29	1.56	0.119	0.179	6.83	6.87	Higher at M6
	MentalFatigue	Moderate	ATP1A1	0.0421	1.57	-5.29	1.56	0.119	0.179	6.72	6.76	Higher at M6
	MentalFatigue	Moderate	ZNF542P	0.0691	1.57	-5.29	1.56	0.119	0.179	2.27	2.35	Higher at M6
	MentalFatigue	Moderate	BLOC1S3	-0.0372	-1.57	-5.29	-1.56	0.119	0.179	4.21	4.17	Higher at ED
	MentalFatigue	Moderate	TRIM52.AS1	-0.0415	-1.57	-5.29	-1.56	0.12	0.179	3.54	3.5	Higher at ED
	MentalFatigue	Moderate	TMEM156	0.0694	1.57	-5.29	1.56	0.12	0.179	2.42	2.49	Higher at M6
	MentalFatigue	Moderate	CALM3	0.0585	1.57	-5.29	1.55	0.12	0.18	7.64	7.7	Higher at M6
	MentalFatigue	Moderate	FHIP1A	-0.0739	-1.57	-5.29	-1.55	0.12	0.18	1.69	1.63	Higher at ED
	MentalFatigue	Moderate	ENSG00000308157	-0.0639	-1.56	-5.3	-1.55	0.121	0.181	2.64	2.58	Higher at ED
	MentalFatigue	Moderate	ZNF592	-0.0671	-1.56	-5.3	-1.55	0.121	0.181	7.15	7.09	Higher at ED
	MentalFatigue	Moderate	TIMMDC1	-0.0475	-1.56	-5.3	-1.55	0.121	0.181	3.72	3.67	Higher at ED
	MentalFatigue	Moderate	UGCG	-0.0793	-1.56	-5.3	-1.55	0.121	0.181	4.35	4.27	Higher at ED
	MentalFatigue	Moderate	SNORA81	-0.172	-1.56	-5.3	-1.55	0.121	0.181	4.16	4	Higher at ED
	MentalFatigue	Moderate	SLC20A1	0.0367	1.56	-5.3	1.55	0.121	0.181	5.66	5.7	Higher at M6
	MentalFatigue	Moderate	IKZF1	0.0328	1.56	-5.3	1.55	0.121	0.181	8.78	8.82	Higher at M6
	MentalFatigue	Moderate	LINC01003	-0.063	-1.56	-5.3	-1.55	0.121	0.181	2.37	2.3	Higher at ED
	MentalFatigue	Moderate	SLC19A2	-0.0886	-1.56	-5.31	-1.55	0.122	0.182	1.77	1.68	Higher at ED
	MentalFatigue	Moderate	ZNF529	0.0604	1.56	-5.3	1.55	0.122	0.182	3.52	3.58	Higher at M6
	MentalFatigue	Moderate	AFG3L2	0.0402	1.56	-5.3	1.55	0.122	0.182	4.36	4.4	Higher at M6
	MentalFatigue	Moderate	TAF9	0.0527	1.56	-5.3	1.55	0.122	0.182	3.9	3.96	Higher at M6
	MentalFatigue	Moderate	ABHD6	0.0462	1.56	-5.3	1.55	0.122	0.182	2.47	2.51	Higher at M6
	MentalFatigue	Moderate	ZNF440	-0.0488	-1.56	-5.3	-1.55	0.122	0.182	3.22	3.17	Higher at ED
	MentalFatigue	Moderate	ENSG00000289393	-0.0716	-1.56	-5.3	-1.55	0.122	0.182	1.84	1.77	Higher at ED
	MentalFatigue	Moderate	NBEAL1	0.054	1.56	-5.3	1.55	0.122	0.182	5.2	5.26	Higher at M6
	MentalFatigue	Moderate	CARD9	0.0686	1.56	-5.31	1.55	0.122	0.183	3.59	3.66	Higher at M6
	MentalFatigue	Moderate	GBF1	0.0527	1.56	-5.3	1.55	0.122	0.183	6.3	6.35	Higher at M6
	MentalFatigue	Moderate	ICOS	0.0907	1.56	-5.3	1.55	0.122	0.183	3.14	3.24	Higher at M6
	MentalFatigue	Moderate	MPND	0.0618	1.56	-5.31	1.55	0.122	0.183	2.54	2.6	Higher at M6
	MentalFatigue	Moderate	MSH6	0.0381	1.56	-5.31	1.55	0.122	0.183	5.13	5.17	Higher at M6
	MentalFatigue	Moderate	LINC00896	0.0781	1.56	-5.31	1.54	0.123	0.183	1.79	1.88	Higher at M6
	MentalFatigue	Moderate	TAS2R20	0.0856	1.56	-5.31	1.54	0.123	0.183	1.75	1.84	Higher at M6
	MentalFatigue	Moderate	DUS2	-0.0456	-1.56	-5.31	-1.54	0.123	0.183	3.39	3.34	Higher at ED
	MentalFatigue	Moderate	ZKSCAN2.DT	0.0629	1.56	-5.31	1.54	0.123	0.183	3.55	3.61	Higher at M6
	MentalFatigue	Moderate	CBR3.AS1	0.104	1.56	-5.31	1.54	0.123	0.184	1.63	1.74	Higher at M6
	MentalFatigue	Moderate	PIP5K1C	0.0774	1.56	-5.31	1.54	0.123	0.184	5.51	5.58	Higher at M6
	MentalFatigue	Moderate	TAF11	0.0402	1.55	-5.31	1.54	0.123	0.184	4.31	4.35	Higher at M6
	MentalFatigue	Moderate	ENSG00000280205	-0.164	-1.55	-5.31	-1.54	0.123	0.184	3.19	3.04	Higher at ED
	MentalFatigue	Moderate	ZNF766	-0.0578	-1.55	-5.31	-1.54	0.123	0.184	3.77	3.71	Higher at ED
	MentalFatigue	Moderate	VAMP2	0.0527	1.55	-5.31	1.54	0.124	0.184	6.36	6.41	Higher at M6
	MentalFatigue	Moderate	ATG101	0.0466	1.55	-5.31	1.54	0.124	0.184	3.41	3.45	Higher at M6
	MentalFatigue	Moderate	GMDS.DT	0.0374	1.55	-5.31	1.54	0.124	0.184	5.01	5.05	Higher at M6
	MentalFatigue	Moderate	FMNL1	-0.1	-1.55	-5.31	-1.54	0.124	0.185	8.97	8.87	Higher at ED
	MentalFatigue	Moderate	C4orf33	-0.0705	-1.55	-5.32	-1.54	0.124	0.185	3	2.94	Higher at ED
	MentalFatigue	Moderate	DAPK1	-0.0663	-1.55	-5.32	-1.54	0.124	0.185	5.32	5.25	Higher at ED
	MentalFatigue	Moderate	PRP4K	0.0516	1.55	-5.32	1.54	0.124	0.185	6.61	6.66	Higher at M6
	MentalFatigue	Moderate	UBE3A	0.0473	1.55	-5.32	1.54	0.124	0.185	6.15	6.2	Higher at M6
	MentalFatigue	Moderate	FSBP	0.0801	1.55	-5.32	1.54	0.124	0.185	1.87	1.96	Higher at M6
	MentalFatigue	Moderate	MBLAC2	0.0597	1.55	-5.32	1.54	0.124	0.185	3.45	3.52	Higher at M6
	MentalFatigue	Moderate	GLS	0.0585	1.55	-5.32	1.54	0.124	0.185	6.04	6.1	Higher at M6
	MentalFatigue	Moderate	LOXL3	-0.0757	-1.55	-5.32	-1.54	0.124	0.185	2.31	2.23	Higher at ED
	MentalFatigue	Moderate	TSR3	0.0393	1.55	-5.32	1.54	0.124	0.185	4.02	4.06	Higher at M6
	MentalFatigue	Moderate	DPF2	-0.0455	-1.55	-5.32	-1.54	0.124	0.185	5.92	5.87	Higher at ED
	MentalFatigue	Moderate	ABHD10	-0.0881	-1.55	-5.32	-1.54	0.125	0.185	3.21	3.12	Higher at ED
	MentalFatigue	Moderate	NFKBIA	-0.0613	-1.55	-5.32	-1.54	0.125	0.186	7.03	6.97	Higher at ED
	MentalFatigue	Moderate	THBS1	0.135	1.55	-5.32	1.53	0.125	0.186	4.91	5.05	Higher at M6
	MentalFatigue	Moderate	ENSG00000275437	-0.0802	-1.55	-5.32	-1.53	0.125	0.186	2.07	1.99	Higher at ED
	MentalFatigue	Moderate	FOXO3	0.115	1.55	-5.32	1.53	0.125	0.186	8.22	8.34	Higher at M6
	MentalFatigue	Moderate	CTSH	-0.0395	-1.55	-5.32	-1.53	0.125	0.186	5.99	5.95	Higher at ED
	MentalFatigue	Moderate	ATMIN	0.0344	1.55	-5.32	1.53	0.125	0.186	4.96	5	Higher at M6
	MentalFatigue	Moderate	GXYLT1	-0.0662	-1.55	-5.32	-1.53	0.125	0.186	4.21	4.14	Higher at ED
	MentalFatigue	Moderate	PSMD2	0.0421	1.55	-5.32	1.53	0.125	0.186	5.75	5.79	Higher at M6
	MentalFatigue	Moderate	RTCA	-0.0394	-1.55	-5.32	-1.53	0.125	0.186	3.76	3.72	Higher at ED
	MentalFatigue	Moderate	SPTSSA	-0.067	-1.55	-5.32	-1.53	0.125	0.186	2.81	2.74	Higher at ED
	MentalFatigue	Moderate	ARL4A	0.157	1.55	-5.32	1.53	0.125	0.186	3.36	3.52	Higher at M6
	MentalFatigue	Moderate	TRIM41	0.0484	1.55	-5.32	1.53	0.125	0.186	4.85	4.9	Higher at M6
	MentalFatigue	Moderate	CREM	-0.0611	-1.55	-5.33	-1.53	0.125	0.187	2	1.94	Higher at ED
	MentalFatigue	Moderate	APPBP2	-0.0456	-1.55	-5.33	-1.53	0.126	0.187	4.73	4.68	Higher at ED
	MentalFatigue	Moderate	INPP5K	0.0612	1.55	-5.33	1.53	0.126	0.187	5.67	5.73	Higher at M6
	MentalFatigue	Moderate	METTL13	0.0422	1.55	-5.33	1.53	0.126	0.187	3.81	3.86	Higher at M6
	MentalFatigue	Moderate	MRPL45	0.0529	1.55	-5.33	1.53	0.126	0.187	2.71	2.76	Higher at M6
	MentalFatigue	Moderate	MANBAL	-0.0418	-1.55	-5.33	-1.53	0.126	0.187	2.86	2.82	Higher at ED
	MentalFatigue	Moderate	PRRC1	0.0489	1.54	-5.33	1.53	0.126	0.187	5	5.05	Higher at M6
	MentalFatigue	Moderate	CASZ1	0.07	1.54	-5.33	1.53	0.126	0.187	4.51	4.59	Higher at M6
	MentalFatigue	Moderate	ANAPC15	-0.0696	-1.54	-5.33	-1.53	0.126	0.187	2.36	2.29	Higher at ED
	MentalFatigue	Moderate	ENSG00000290318	-0.175	-1.54	-5.33	-1.53	0.126	0.188	3.93	3.74	Higher at ED
	MentalFatigue	Moderate	ENSG00000205041	0.101	1.54	-5.33	1.53	0.126	0.188	1.9	2.01	Higher at M6
	MentalFatigue	Moderate	MBTD1	-0.0418	-1.54	-5.33	-1.53	0.126	0.188	4.69	4.65	Higher at ED
	MentalFatigue	Moderate	MRPS24	0.0585	1.54	-5.33	1.53	0.126	0.188	2.78	2.83	Higher at M6
	MentalFatigue	Moderate	PWP1	0.0549	1.54	-5.33	1.53	0.126	0.188	3.89	3.94	Higher at M6
	MentalFatigue	Moderate	GPN1	0.053	1.54	-5.33	1.53	0.126	0.188	3.06	3.11	Higher at M6
	MentalFatigue	Moderate	CYFIP2	0.0376	1.54	-5.33	1.53	0.126	0.188	8.11	8.15	Higher at M6
	MentalFatigue	Moderate	GALK2	0.0358	1.54	-5.33	1.53	0.126	0.188	3.91	3.95	Higher at M6
	MentalFatigue	Moderate	ACSL5	0.0491	1.54	-5.33	1.53	0.127	0.188	4.87	4.92	Higher at M6
	MentalFatigue	Moderate	ENSG00000310533	0.0987	1.54	-5.33	1.53	0.127	0.188	4.15	4.25	Higher at M6
	MentalFatigue	Moderate	VPS39	-0.038	-1.54	-5.33	-1.53	0.127	0.188	6.12	6.08	Higher at ED
	MentalFatigue	Moderate	EID2	0.0748	1.54	-5.33	1.53	0.127	0.188	2.24	2.32	Higher at M6
	MentalFatigue	Moderate	ENSG00000290846	0.0747	1.54	-5.33	1.53	0.127	0.188	1.65	1.72	Higher at M6
	MentalFatigue	Moderate	OSGEPL1	0.0692	1.54	-5.33	1.53	0.127	0.188	1.76	1.83	Higher at M6
	MentalFatigue	Moderate	STK16	-0.0642	-1.54	-5.33	-1.53	0.127	0.188	3.27	3.2	Higher at ED
	MentalFatigue	Moderate	HMGN3	0.0652	1.54	-5.34	1.53	0.127	0.189	2.94	3	Higher at M6
	MentalFatigue	Moderate	ULK2	0.0479	1.54	-5.34	1.53	0.127	0.189	3.85	3.89	Higher at M6
	MentalFatigue	Moderate	MNAT1	0.0732	1.53	-5.35	1.52	0.127	0.189	2.3	2.37	Higher at M6
	MentalFatigue	Moderate	ENSG00000280206	-0.0813	-1.54	-5.34	-1.52	0.127	0.189	3.36	3.29	Higher at ED
	MentalFatigue	Moderate	GGCX	0.0411	1.54	-5.34	1.52	0.127	0.189	4.42	4.46	Higher at M6
	MentalFatigue	Moderate	TBC1D32	0.0857	1.54	-5.34	1.52	0.128	0.189	2.32	2.41	Higher at M6
	MentalFatigue	Moderate	APLF	0.0893	1.54	-5.34	1.52	0.128	0.189	1.85	1.94	Higher at M6
	MentalFatigue	Moderate	DCTPP1	0.0592	1.54	-5.34	1.52	0.128	0.189	2.4	2.46	Higher at M6
	MentalFatigue	Moderate	SH3BGRL3	0.0828	1.54	-5.34	1.52	0.128	0.189	8.51	8.59	Higher at M6
	MentalFatigue	Moderate	UBL5	-0.0731	-1.54	-5.34	-1.52	0.128	0.189	2.96	2.88	Higher at ED
	MentalFatigue	Moderate	RNF38	-0.0391	-1.54	-5.34	-1.52	0.128	0.189	6.18	6.14	Higher at ED
	MentalFatigue	Moderate	ZNF92	-0.128	-1.54	-5.34	-1.52	0.128	0.189	2.66	2.53	Higher at ED
	MentalFatigue	Moderate	HSPA13	-0.0804	-1.54	-5.34	-1.52	0.128	0.189	3.69	3.61	Higher at ED
	MentalFatigue	Moderate	ANKRD10	-0.0405	-1.54	-5.34	-1.52	0.128	0.189	5.47	5.43	Higher at ED
	MentalFatigue	Moderate	GNPDA2	0.0883	1.54	-5.34	1.52	0.128	0.189	2.55	2.64	Higher at M6
	MentalFatigue	Moderate	ZFYVE26	0.037	1.53	-5.34	1.52	0.128	0.19	5.68	5.71	Higher at M6
	MentalFatigue	Moderate	GBGT1	-0.0613	-1.53	-5.34	-1.52	0.128	0.19	4.81	4.75	Higher at ED
	MentalFatigue	Moderate	ENSG00000196656	0.112	1.54	-5.34	1.52	0.128	0.19	3.78	3.88	Higher at M6
	MentalFatigue	Moderate	GAPVD1	-0.0378	-1.53	-5.34	-1.52	0.128	0.19	6.4	6.36	Higher at ED
	MentalFatigue	Moderate	FUOM	0.06	1.53	-5.34	1.52	0.129	0.19	2.33	2.39	Higher at M6
	MentalFatigue	Moderate	ZNF316	0.073	1.53	-5.34	1.52	0.129	0.19	5.51	5.58	Higher at M6
	MentalFatigue	Moderate	AP4S1	0.0581	1.53	-5.34	1.52	0.129	0.19	3.01	3.06	Higher at M6
	MentalFatigue	Moderate	CHORDC1	0.0628	1.53	-5.34	1.52	0.129	0.19	5.52	5.59	Higher at M6
	MentalFatigue	Moderate	FAM171A1	0.0884	1.53	-5.34	1.52	0.129	0.19	1.99	2.09	Higher at M6
	MentalFatigue	Moderate	CDC42BPA	0.103	1.53	-5.35	1.52	0.129	0.191	2.65	2.76	Higher at M6
	MentalFatigue	Moderate	GOLGA8O	0.111	1.53	-5.35	1.52	0.129	0.191	2.39	2.48	Higher at M6
	MentalFatigue	Moderate	DAGLB	0.0436	1.53	-5.35	1.52	0.129	0.191	4.32	4.36	Higher at M6
	MentalFatigue	Moderate	EPHA4	0.0626	1.53	-5.35	1.52	0.129	0.191	3.83	3.9	Higher at M6
	MentalFatigue	Moderate	CD37	-0.0368	-1.53	-5.35	-1.52	0.13	0.191	8.53	8.49	Higher at ED
	MentalFatigue	Moderate	NDUFB1	-0.0671	-1.53	-5.35	-1.52	0.13	0.191	2.45	2.39	Higher at ED
	MentalFatigue	Moderate	FNIP2	0.0371	1.53	-5.35	1.52	0.13	0.192	4.18	4.22	Higher at M6
	MentalFatigue	Moderate	SUZ12	-0.0574	-1.53	-5.35	-1.51	0.13	0.192	5.1	5.04	Higher at ED
	MentalFatigue	Moderate	MKKS	-0.0726	-1.53	-5.35	-1.51	0.13	0.192	3.05	2.98	Higher at ED
	MentalFatigue	Moderate	CLDN15	0.0547	1.53	-5.35	1.51	0.13	0.193	3.62	3.67	Higher at M6
	MentalFatigue	Moderate	RCAN1	-0.0507	-1.52	-5.36	-1.51	0.131	0.193	2.71	2.66	Higher at ED
	MentalFatigue	Moderate	INIP	-0.0408	-1.52	-5.36	-1.51	0.131	0.193	3.8	3.76	Higher at ED
	MentalFatigue	Moderate	IGLL5	0.172	1.52	-5.36	1.51	0.131	0.193	5.28	5.46	Higher at M6
	MentalFatigue	Moderate	SLC23A2	-0.039	-1.52	-5.36	-1.51	0.131	0.194	5.55	5.51	Higher at ED
	MentalFatigue	Moderate	DCAF10	-0.0533	-1.52	-5.36	-1.51	0.131	0.194	5.11	5.06	Higher at ED
	MentalFatigue	Moderate	SNORA57	-0.145	-1.52	-5.36	-1.51	0.131	0.194	1.63	1.48	Higher at ED
	MentalFatigue	Moderate	E4F1	0.0413	1.52	-5.36	1.51	0.132	0.194	4.36	4.4	Higher at M6
	MentalFatigue	Moderate	TRIM26	0.0615	1.52	-5.36	1.51	0.132	0.195	5.62	5.68	Higher at M6
	MentalFatigue	Moderate	CCDC82	-0.0688	-1.52	-5.36	-1.51	0.132	0.195	5.43	5.36	Higher at ED
	MentalFatigue	Moderate	CD38	0.052	1.52	-5.37	1.51	0.132	0.195	4.35	4.4	Higher at M6
	MentalFatigue	Moderate	DGKD	0.0585	1.52	-5.37	1.51	0.132	0.195	6.71	6.77	Higher at M6
	MentalFatigue	Moderate	RPL29	0.0486	1.52	-5.37	1.5	0.132	0.195	7.16	7.21	Higher at M6
	MentalFatigue	Moderate	PLAA	-0.0396	-1.52	-5.37	-1.5	0.132	0.195	4.2	4.15	Higher at ED
	MentalFatigue	Moderate	ZNF367	0.0748	1.52	-5.37	1.5	0.133	0.196	1.91	1.98	Higher at M6
	MentalFatigue	Moderate	ENSG00000266947	0.0662	1.52	-5.37	1.5	0.133	0.196	3.47	3.54	Higher at M6
	MentalFatigue	Moderate	ENSG00000293606	0.144	1.52	-5.37	1.5	0.133	0.196	2.94	3.09	Higher at M6
	MentalFatigue	Moderate	SRXN1	-0.0841	-1.52	-5.37	-1.5	0.133	0.196	5.63	5.55	Higher at ED
	MentalFatigue	Moderate	SNAPC2	0.05	1.52	-5.37	1.5	0.133	0.196	2.78	2.83	Higher at M6
	MentalFatigue	Moderate	DBF4	0.0721	1.51	-5.37	1.5	0.133	0.196	2.53	2.6	Higher at M6
	MentalFatigue	Moderate	DDX5	-0.048	-1.51	-5.37	-1.5	0.133	0.196	9.37	9.32	Higher at ED
	MentalFatigue	Moderate	FIGNL1	0.0662	1.52	-5.37	1.5	0.133	0.196	2.81	2.88	Higher at M6
	MentalFatigue	Moderate	NDUFS1	-0.0265	-1.51	-5.37	-1.5	0.133	0.196	5.54	5.52	Higher at ED
	MentalFatigue	Moderate	ZNF304	0.0517	1.51	-5.37	1.5	0.133	0.196	3.35	3.4	Higher at M6
	MentalFatigue	Moderate	DPAGT1	0.0539	1.51	-5.37	1.5	0.133	0.196	3.3	3.35	Higher at M6
	MentalFatigue	Moderate	FBXO46	0.0588	1.51	-5.37	1.5	0.133	0.196	4.7	4.76	Higher at M6
	MentalFatigue	Moderate	CDKAL1	0.0524	1.51	-5.37	1.5	0.134	0.197	4.1	4.16	Higher at M6
	MentalFatigue	Moderate	ZNF658	-0.0955	-1.51	-5.37	-1.5	0.134	0.197	1.98	1.88	Higher at ED
	MentalFatigue	Moderate	HYCC1	0.0541	1.51	-5.37	1.5	0.134	0.197	5.06	5.12	Higher at M6
	MentalFatigue	Moderate	ABRACL	-0.0558	-1.51	-5.37	-1.5	0.134	0.197	3.36	3.3	Higher at ED
	MentalFatigue	Moderate	NDUFAF1	-0.0591	-1.51	-5.37	-1.5	0.134	0.197	2.67	2.62	Higher at ED
	MentalFatigue	Moderate	DTWD2	0.0597	1.51	-5.38	1.5	0.134	0.197	2.36	2.42	Higher at M6
	MentalFatigue	Moderate	ENPP4	0.0935	1.51	-5.38	1.5	0.134	0.197	3.25	3.34	Higher at M6
	MentalFatigue	Moderate	PRAF2	0.0495	1.51	-5.38	1.5	0.134	0.197	3.73	3.78	Higher at M6
	MentalFatigue	Moderate	ENSG00000288745	-0.069	-1.51	-5.38	-1.5	0.134	0.197	1.83	1.76	Higher at ED
	MentalFatigue	Moderate	VCL	0.068	1.51	-5.38	1.5	0.134	0.197	7.25	7.32	Higher at M6
	MentalFatigue	Moderate	ZGPAT	0.0469	1.51	-5.38	1.5	0.134	0.198	4.86	4.91	Higher at M6
	MentalFatigue	Moderate	COA6	0.0857	1.51	-5.38	1.5	0.134	0.198	1.68	1.77	Higher at M6
	MentalFatigue	Moderate	CEP290	0.0829	1.51	-5.38	1.5	0.134	0.198	4.4	4.48	Higher at M6
	MentalFatigue	Moderate	QTRT2	-0.0315	-1.51	-5.38	-1.5	0.134	0.198	4.15	4.12	Higher at ED
	MentalFatigue	Moderate	ENSG00000298310	-0.104	-1.51	-5.38	-1.5	0.135	0.198	3.16	3.06	Higher at ED
	MentalFatigue	Moderate	CHTF8	-0.0336	-1.51	-5.38	-1.5	0.135	0.198	5.08	5.04	Higher at ED
	MentalFatigue	Moderate	MARS2	0.0605	1.51	-5.38	1.5	0.135	0.198	3.18	3.25	Higher at M6
	MentalFatigue	Moderate	CCDC183.AS1	0.0783	1.51	-5.38	1.49	0.135	0.198	1.94	2.02	Higher at M6
	MentalFatigue	Moderate	ALDH1A1	-0.0698	-1.51	-5.38	-1.49	0.135	0.198	3.21	3.13	Higher at ED
	MentalFatigue	Moderate	ENSG00000293476	-0.0489	-1.51	-5.38	-1.49	0.135	0.199	3.74	3.69	Higher at ED
	MentalFatigue	Moderate	SCAMP1.AS1	0.0501	1.51	-5.38	1.49	0.135	0.199	3.32	3.37	Higher at M6
	MentalFatigue	Moderate	SET	0.0411	1.51	-5.38	1.49	0.135	0.199	6.86	6.91	Higher at M6
	MentalFatigue	Moderate	TALAM1	-0.115	-1.5	-5.39	-1.49	0.135	0.199	5.89	5.77	Higher at ED
	MentalFatigue	Moderate	ARL15	-0.0626	-1.5	-5.38	-1.49	0.136	0.199	3.34	3.28	Higher at ED
	MentalFatigue	Moderate	SELP	0.11	1.5	-5.39	1.49	0.136	0.199	3.16	3.27	Higher at M6
	MentalFatigue	Moderate	GABARAP	-0.069	-1.5	-5.39	-1.49	0.136	0.199	8.05	7.99	Higher at ED
	MentalFatigue	Moderate	TRA2B	0.0402	1.5	-5.39	1.49	0.136	0.199	6.85	6.89	Higher at M6
	MentalFatigue	Moderate	EIF3F	0.0349	1.5	-5.39	1.49	0.136	0.2	6.74	6.78	Higher at M6
	MentalFatigue	Moderate	ENSG00000272772	0.103	1.5	-5.39	1.49	0.136	0.2	4.48	4.58	Higher at M6
	MentalFatigue	Moderate	TIMM23B	0.0721	1.5	-5.39	1.49	0.136	0.2	3.33	3.4	Higher at M6
	MentalFatigue	Moderate	MPHOSPH10	0.0696	1.5	-5.39	1.49	0.136	0.2	4.06	4.13	Higher at M6
	MentalFatigue	Moderate	NUDT16	-0.0456	-1.5	-5.39	-1.49	0.136	0.2	5.49	5.45	Higher at ED
	MentalFatigue	Moderate	ITPKC	-0.0577	-1.5	-5.39	-1.49	0.136	0.2	3.11	3.05	Higher at ED
	MentalFatigue	Moderate	STT3A	0.0494	1.5	-5.39	1.49	0.137	0.2	5.05	5.1	Higher at M6
	MentalFatigue	Moderate	TTC9C	0.0281	1.5	-5.39	1.49	0.137	0.2	3.57	3.6	Higher at M6
	MentalFatigue	Moderate	AOPEP	0.0458	1.5	-5.39	1.49	0.137	0.2	3.22	3.26	Higher at M6
	MentalFatigue	Moderate	RPL8	0.0485	1.5	-5.39	1.49	0.137	0.2	8.14	8.19	Higher at M6
	MentalFatigue	Moderate	DNAJB6	-0.0419	-1.5	-5.39	-1.49	0.137	0.201	6.66	6.62	Higher at ED
	MentalFatigue	Moderate	PTP4A3	-0.0546	-1.5	-5.39	-1.49	0.137	0.201	4.31	4.26	Higher at ED
	MentalFatigue	Moderate	ZNF234	0.0514	1.5	-5.39	1.49	0.137	0.201	3.38	3.43	Higher at M6
	MentalFatigue	Moderate	ZNF329	0.0492	1.5	-5.39	1.49	0.137	0.201	2.52	2.57	Higher at M6
	MentalFatigue	Moderate	TMTC4	0.0509	1.5	-5.39	1.49	0.137	0.201	2.82	2.87	Higher at M6
	MentalFatigue	Moderate	UGDH	0.0618	1.5	-5.39	1.49	0.137	0.201	2.71	2.78	Higher at M6
	MentalFatigue	Moderate	LIAS	0.0472	1.5	-5.39	1.49	0.137	0.201	2.83	2.87	Higher at M6
	MentalFatigue	Moderate	ZNF169	0.0304	1.5	-5.4	1.49	0.137	0.201	4.23	4.26	Higher at M6
	MentalFatigue	Moderate	ENSG00000272447	-0.0594	-1.5	-5.4	-1.49	0.137	0.201	2.16	2.09	Higher at ED
	MentalFatigue	Moderate	ENSG00000255026	0.0772	1.5	-5.4	1.49	0.138	0.201	3.96	4.03	Higher at M6
	MentalFatigue	Moderate	MED30	-0.0845	-1.49	-5.4	-1.48	0.138	0.201	2.64	2.56	Higher at ED
	MentalFatigue	Moderate	ENSG00000269242	0.0954	1.5	-5.4	1.48	0.138	0.201	4.16	4.25	Higher at M6
	MentalFatigue	Moderate	ENSG00000293107	0.0758	1.5	-5.4	1.48	0.138	0.202	2.37	2.45	Higher at M6
	MentalFatigue	Moderate	SEH1L	0.0419	1.5	-5.4	1.48	0.138	0.202	3.72	3.77	Higher at M6
	MentalFatigue	Moderate	ZNF622	-0.0369	-1.5	-5.4	-1.48	0.138	0.202	4.17	4.13	Higher at ED
	MentalFatigue	Moderate	PRXL2C	0.0652	1.49	-5.4	1.48	0.138	0.202	2.38	2.45	Higher at M6
	MentalFatigue	Moderate	CD180	-0.0668	-1.49	-5.4	-1.48	0.138	0.203	5.22	5.16	Higher at ED
	MentalFatigue	Moderate	FASTKD1	0.0685	1.49	-5.4	1.48	0.138	0.203	3.05	3.12	Higher at M6
	MentalFatigue	Moderate	CHIC1	0.0877	1.49	-5.4	1.48	0.139	0.203	3.45	3.54	Higher at M6
	MentalFatigue	Moderate	ENSG00000258461	0.0602	1.49	-5.4	1.48	0.139	0.203	2.83	2.89	Higher at M6
	MentalFatigue	Moderate	BCAS2	-0.0655	-1.49	-5.4	-1.48	0.139	0.203	2.59	2.53	Higher at ED
	MentalFatigue	Moderate	BPNT2	0.0479	1.49	-5.4	1.48	0.139	0.203	5.08	5.13	Higher at M6
	MentalFatigue	Moderate	SERPINH1	0.0591	1.49	-5.4	1.48	0.139	0.203	2.49	2.55	Higher at M6
	MentalFatigue	Moderate	CASP2	-0.0303	-1.49	-5.4	-1.48	0.139	0.203	6.1	6.07	Higher at ED
	MentalFatigue	Moderate	FAM98B	0.0616	1.49	-5.41	1.48	0.139	0.204	3.77	3.83	Higher at M6
	MentalFatigue	Moderate	H6PD	-0.0774	-1.49	-5.41	-1.48	0.139	0.204	6.24	6.16	Higher at ED
	MentalFatigue	Moderate	MON2	-0.0369	-1.49	-5.41	-1.48	0.139	0.204	6.55	6.52	Higher at ED
	MentalFatigue	Moderate	CTDNEP1	0.0439	1.49	-5.41	1.48	0.14	0.204	5.93	5.98	Higher at M6
	MentalFatigue	Moderate	MTCH2	0.0406	1.49	-5.41	1.48	0.14	0.204	3.62	3.66	Higher at M6
	MentalFatigue	Moderate	BTD	0.0348	1.49	-5.41	1.48	0.14	0.204	4.82	4.86	Higher at M6
	MentalFatigue	Moderate	USP22	-0.0474	-1.49	-5.41	-1.48	0.14	0.205	6.84	6.79	Higher at ED
	MentalFatigue	Moderate	GLCCI1	-0.0358	-1.49	-5.41	-1.48	0.14	0.205	4.91	4.87	Higher at ED
	MentalFatigue	Moderate	DAPK3	-0.0508	-1.49	-5.41	-1.47	0.14	0.205	4.23	4.18	Higher at ED
	MentalFatigue	Moderate	ENSG00000238035	-0.135	-1.49	-5.41	-1.47	0.14	0.205	5.45	5.31	Higher at ED
	MentalFatigue	Moderate	RNF139.DT	0.059	1.48	-5.41	1.47	0.141	0.206	2.25	2.3	Higher at M6
	MentalFatigue	Moderate	MYBL2	0.0986	1.48	-5.41	1.47	0.141	0.206	2.85	2.96	Higher at M6
	MentalFatigue	Moderate	SNHG16	-0.0373	-1.48	-5.41	-1.47	0.141	0.206	5.02	4.99	Higher at ED
	MentalFatigue	Moderate	TTC34	0.0563	1.48	-5.41	1.47	0.141	0.206	3.78	3.84	Higher at M6
	MentalFatigue	Moderate	ENSG00000291047	0.053	1.48	-5.41	1.47	0.141	0.206	5.13	5.18	Higher at M6
	MentalFatigue	Moderate	EOLA1	-0.04	-1.48	-5.42	-1.47	0.141	0.206	3.42	3.38	Higher at ED
	MentalFatigue	Moderate	ANGPT1	-0.106	-1.48	-5.42	-1.47	0.141	0.206	1.77	1.7	Higher at ED
	MentalFatigue	Moderate	GNA15	-0.0567	-1.48	-5.42	-1.47	0.141	0.206	3.81	3.75	Higher at ED
	MentalFatigue	Moderate	SERF1B	0.11	1.48	-5.41	1.47	0.141	0.206	1.99	2.12	Higher at M6
	MentalFatigue	Moderate	MRGBP	-0.0551	-1.48	-5.42	-1.47	0.141	0.206	2.69	2.64	Higher at ED
	MentalFatigue	Moderate	VPS11	0.0393	1.48	-5.42	1.47	0.141	0.206	5.09	5.13	Higher at M6
	MentalFatigue	Moderate	ERAP1	0.0378	1.48	-5.42	1.47	0.142	0.206	6.31	6.34	Higher at M6
	MentalFatigue	Moderate	SUDS3	-0.0411	-1.48	-5.42	-1.47	0.142	0.206	5.76	5.72	Higher at ED
	MentalFatigue	Moderate	ECI1	0.0597	1.48	-5.42	1.47	0.142	0.206	2.84	2.9	Higher at M6
	MentalFatigue	Moderate	MRPL21	0.064	1.48	-5.42	1.47	0.142	0.207	2.28	2.34	Higher at M6
	MentalFatigue	Moderate	ACTB	-0.0701	-1.48	-5.42	-1.47	0.142	0.207	12.5	12.5	Higher at ED
	MentalFatigue	Moderate	MIR17HG	0.0765	1.48	-5.42	1.47	0.142	0.207	3.6	3.68	Higher at M6
	MentalFatigue	Moderate	IL6ST	0.0611	1.48	-5.42	1.47	0.142	0.207	6.76	6.82	Higher at M6
	MentalFatigue	Moderate	SPCS2	-0.037	-1.48	-5.42	-1.47	0.142	0.207	4.63	4.59	Higher at ED
	MentalFatigue	Moderate	SGMS2	-0.075	-1.48	-5.42	-1.47	0.142	0.207	3.62	3.55	Higher at ED
	MentalFatigue	Moderate	TPST2	0.039	1.48	-5.42	1.47	0.142	0.207	5.79	5.83	Higher at M6
	MentalFatigue	Moderate	ANKRD36BP2	0.127	1.48	-5.42	1.47	0.142	0.207	3.3	3.45	Higher at M6
	MentalFatigue	Moderate	GCC2	-0.0512	-1.48	-5.42	-1.47	0.142	0.207	6.32	6.27	Higher at ED
	MentalFatigue	Moderate	DGCR11	-0.0856	-1.48	-5.42	-1.47	0.143	0.208	3.37	3.29	Higher at ED
	MentalFatigue	Moderate	RPL13A	0.0634	1.48	-5.42	1.47	0.143	0.208	9.11	9.17	Higher at M6
	MentalFatigue	Moderate	NT5C	0.0496	1.48	-5.43	1.46	0.143	0.209	3.29	3.34	Higher at M6
	MentalFatigue	Moderate	ATP5PF	-0.0848	-1.47	-5.43	-1.46	0.143	0.209	3.05	2.96	Higher at ED
	MentalFatigue	Moderate	NSDHL	0.055	1.47	-5.43	1.46	0.144	0.209	1.88	1.94	Higher at M6
	MentalFatigue	Moderate	MAP1LC3B	-0.056	-1.47	-5.43	-1.46	0.144	0.209	6.3	6.25	Higher at ED
	MentalFatigue	Moderate	EPM2A	0.0555	1.47	-5.43	1.46	0.144	0.209	2.8	2.86	Higher at M6
	MentalFatigue	Moderate	ATE1	0.0273	1.47	-5.43	1.46	0.144	0.21	4.69	4.72	Higher at M6
	MentalFatigue	Moderate	TUBA4A	-0.0644	-1.47	-5.43	-1.46	0.144	0.21	6.8	6.73	Higher at ED
	MentalFatigue	Moderate	PDCD2	0.048	1.47	-5.43	1.46	0.144	0.21	4.71	4.76	Higher at M6
	MentalFatigue	Moderate	MRPL51	-0.0774	-1.47	-5.43	-1.46	0.144	0.21	3.18	3.1	Higher at ED
	MentalFatigue	Moderate	TMEM176B	-0.0645	-1.47	-5.43	-1.46	0.144	0.21	2.94	2.92	Higher at ED
	MentalFatigue	Moderate	PPP2R3B	0.0559	1.47	-5.43	1.46	0.145	0.21	3.38	3.43	Higher at M6
	MentalFatigue	Moderate	IKZF5	-0.0385	-1.47	-5.43	-1.46	0.145	0.21	4.82	4.78	Higher at ED
	MentalFatigue	Moderate	PDAP1	0.0471	1.47	-5.44	1.46	0.145	0.211	5.05	5.1	Higher at M6
	MentalFatigue	Moderate	ARL16	0.0455	1.47	-5.44	1.46	0.145	0.211	2.82	2.87	Higher at M6
	MentalFatigue	Moderate	WDR53	-0.0589	-1.47	-5.44	-1.46	0.145	0.211	1.91	1.85	Higher at ED
	MentalFatigue	Moderate	CAPN10.DT	-0.0516	-1.47	-5.44	-1.46	0.145	0.211	3.03	2.98	Higher at ED
	MentalFatigue	Moderate	TARDBP	0.029	1.47	-5.44	1.46	0.146	0.212	6.52	6.55	Higher at M6
	MentalFatigue	Moderate	PPP1CB	-0.08	-1.47	-5.44	-1.45	0.146	0.212	7.28	7.2	Higher at ED
	MentalFatigue	Moderate	RSF1	-0.0412	-1.47	-5.44	-1.45	0.146	0.212	6.5	6.46	Higher at ED
	MentalFatigue	Moderate	ENSG00000268858	-0.0422	-1.46	-5.44	-1.45	0.146	0.212	5.21	5.17	Higher at ED
	MentalFatigue	Moderate	TMEM185A	0.0355	1.46	-5.44	1.45	0.146	0.212	3.58	3.62	Higher at M6
	MentalFatigue	Moderate	LUC7L3	0.0572	1.46	-5.45	1.45	0.146	0.213	6.83	6.89	Higher at M6
	MentalFatigue	Moderate	DCTN1	0.0533	1.46	-5.44	1.45	0.146	0.213	6.6	6.66	Higher at M6
	MentalFatigue	Moderate	PRDX1	-0.0668	-1.46	-5.44	-1.45	0.146	0.213	4.33	4.27	Higher at ED
	MentalFatigue	Moderate	RXRA	-0.0825	-1.46	-5.45	-1.45	0.147	0.213	8.04	7.95	Higher at ED
	MentalFatigue	Moderate	ENSG00000267731	0.0917	1.46	-5.45	1.45	0.147	0.213	2.38	2.47	Higher at M6
	MentalFatigue	Moderate	SIRT5	0.0395	1.46	-5.45	1.45	0.147	0.214	3.73	3.77	Higher at M6
	MentalFatigue	Moderate	STAB1	-0.0797	-1.46	-5.45	-1.45	0.147	0.214	5.52	5.44	Higher at ED
	MentalFatigue	Moderate	NOMO3	-0.0537	-1.46	-5.45	-1.45	0.147	0.214	4.89	4.84	Higher at ED
	MentalFatigue	Moderate	BISPR	0.058	1.46	-5.45	1.45	0.148	0.214	3.3	3.36	Higher at M6
	MentalFatigue	Moderate	CPNE8	-0.0719	-1.46	-5.45	-1.45	0.148	0.214	2.81	2.74	Higher at ED
	MentalFatigue	Moderate	ZSWIM8	-0.0643	-1.46	-5.45	-1.45	0.148	0.214	6.31	6.24	Higher at ED
	MentalFatigue	Moderate	DYRK1B	0.0573	1.46	-5.45	1.45	0.148	0.215	4.7	4.76	Higher at M6
	MentalFatigue	Moderate	LINC00324	-0.055	-1.46	-5.45	-1.45	0.148	0.215	2.73	2.68	Higher at ED
	MentalFatigue	Moderate	PALB2	0.0497	1.46	-5.45	1.45	0.148	0.215	3.17	3.22	Higher at M6
	MentalFatigue	Moderate	PPP2R5C	-0.0218	-1.46	-5.45	-1.45	0.148	0.215	7.24	7.22	Higher at ED
	MentalFatigue	Moderate	SMC6	-0.0746	-1.46	-5.45	-1.45	0.148	0.215	4.62	4.54	Higher at ED
	MentalFatigue	Moderate	ENSG00000288839	0.0688	1.46	-5.45	1.45	0.148	0.215	2.3	2.36	Higher at M6
	MentalFatigue	Moderate	SMIM15	-0.0612	-1.46	-5.45	-1.45	0.148	0.215	3.46	3.4	Higher at ED
	MentalFatigue	Moderate	TBCE	0.0427	1.46	-5.45	1.45	0.148	0.215	3.18	3.22	Higher at M6
	MentalFatigue	Moderate	ENSG00000302461	0.0613	1.46	-5.45	1.45	0.148	0.215	2.85	2.91	Higher at M6
	MentalFatigue	Moderate	SRD5A1	-0.041	-1.46	-5.45	-1.44	0.148	0.215	4.04	4	Higher at ED
	MentalFatigue	Moderate	UQCRQ	-0.0931	-1.46	-5.45	-1.44	0.149	0.215	3.11	3.02	Higher at ED
	MentalFatigue	Moderate	PDCD5	0.0541	1.46	-5.45	1.44	0.149	0.215	2.73	2.79	Higher at M6
	MentalFatigue	Moderate	GATA2	0.169	1.46	-5.46	1.44	0.149	0.215	4.18	4.34	Higher at M6
	MentalFatigue	Moderate	ITGA4	0.0601	1.45	-5.46	1.44	0.149	0.216	7.83	7.88	Higher at M6
	MentalFatigue	Moderate	IL3RA	0.0724	1.45	-5.46	1.44	0.149	0.216	2.37	2.46	Higher at M6
	MentalFatigue	Moderate	GRAMD4	0.0584	1.45	-5.46	1.44	0.149	0.216	4.44	4.5	Higher at M6
	MentalFatigue	Moderate	GIGYF2	0.0351	1.45	-5.46	1.44	0.15	0.217	6.49	6.52	Higher at M6
	MentalFatigue	Moderate	ZNF273	-0.0979	-1.45	-5.46	-1.44	0.15	0.217	2.02	1.93	Higher at ED
	MentalFatigue	Moderate	MPV17L2	0.051	1.45	-5.46	1.44	0.15	0.218	2	2.05	Higher at M6
	MentalFatigue	Moderate	UFD1	-0.03	-1.45	-5.47	-1.44	0.151	0.218	5.23	5.2	Higher at ED
	MentalFatigue	Moderate	DDX50	-0.0696	-1.45	-5.47	-1.44	0.151	0.218	3.67	3.61	Higher at ED
	MentalFatigue	Moderate	HLTF	0.072	1.45	-5.47	1.44	0.151	0.218	3.29	3.36	Higher at M6
	MentalFatigue	Moderate	SERPING1	-0.161	-1.45	-5.47	-1.44	0.151	0.218	3.95	3.83	Higher at ED
	MentalFatigue	Moderate	DHX15	-0.0396	-1.45	-5.47	-1.44	0.151	0.218	6.09	6.05	Higher at ED
	MentalFatigue	Moderate	EIF1AD	0.0333	1.45	-5.47	1.44	0.151	0.218	4.62	4.65	Higher at M6
	MentalFatigue	Moderate	EBLN3P	-0.0416	-1.45	-5.47	-1.44	0.151	0.218	6.11	6.07	Higher at ED
	MentalFatigue	Moderate	SLC50A1	0.0438	1.45	-5.47	1.43	0.152	0.219	2.97	3.01	Higher at M6
	MentalFatigue	Moderate	PNKP	0.0522	1.44	-5.47	1.43	0.152	0.22	4.84	4.9	Higher at M6
	MentalFatigue	Moderate	ENSG00000310523	0.0477	1.44	-5.47	1.43	0.152	0.22	5.1	5.15	Higher at M6
	MentalFatigue	Moderate	CRIM1	0.062	1.44	-5.47	1.43	0.152	0.22	2.55	2.63	Higher at M6
	MentalFatigue	Moderate	TRIM68	0.0487	1.44	-5.47	1.43	0.152	0.22	2.99	3.04	Higher at M6
	MentalFatigue	Moderate	MAP3K21	-0.0571	-1.44	-5.47	-1.43	0.152	0.22	1.85	1.79	Higher at ED
	MentalFatigue	Moderate	EXOSC3	-0.0404	-1.44	-5.47	-1.43	0.152	0.22	4.5	4.46	Higher at ED
	MentalFatigue	Moderate	PAXIP1.DT	0.0613	1.44	-5.47	1.43	0.152	0.22	2.22	2.28	Higher at M6
	MentalFatigue	Moderate	RANBP1	0.0428	1.44	-5.48	1.43	0.153	0.22	3.58	3.62	Higher at M6
	MentalFatigue	Moderate	HDHD2	0.0602	1.44	-5.47	1.43	0.153	0.22	3.82	3.88	Higher at M6
	MentalFatigue	Moderate	HGSNAT	0.0431	1.44	-5.48	1.43	0.153	0.22	5.48	5.52	Higher at M6
	MentalFatigue	Moderate	VPS45	0.0466	1.44	-5.48	1.43	0.153	0.22	4.29	4.34	Higher at M6
	MentalFatigue	Moderate	SCAP	-0.0531	-1.44	-5.48	-1.43	0.153	0.221	6.29	6.24	Higher at ED
	MentalFatigue	Moderate	GTF2F1	0.0525	1.44	-5.48	1.43	0.153	0.221	5.39	5.44	Higher at M6
	MentalFatigue	Moderate	NCAPD2	0.0458	1.44	-5.48	1.43	0.153	0.221	5.07	5.11	Higher at M6
	MentalFatigue	Moderate	TMEM202.AS1	0.0602	1.44	-5.48	1.43	0.153	0.221	1.83	1.89	Higher at M6
	MentalFatigue	Moderate	HSPA5	-0.0553	-1.44	-5.48	-1.43	0.153	0.221	6.88	6.82	Higher at ED
	MentalFatigue	Moderate	EXOSC9	0.0517	1.44	-5.48	1.43	0.153	0.221	3.58	3.63	Higher at M6
	MentalFatigue	Moderate	GLOD4	0.0396	1.44	-5.48	1.43	0.153	0.221	4.08	4.12	Higher at M6
	MentalFatigue	Moderate	TECPR1	0.0636	1.44	-5.48	1.43	0.153	0.221	5.95	6.01	Higher at M6
	MentalFatigue	Moderate	VWA8	0.0446	1.44	-5.48	1.43	0.153	0.221	4.78	4.83	Higher at M6
	MentalFatigue	Moderate	ANKRD13C	0.049	1.44	-5.48	1.43	0.153	0.221	4.39	4.44	Higher at M6
	MentalFatigue	Moderate	C2CD5	-0.0465	-1.44	-5.48	-1.43	0.153	0.221	5.28	5.23	Higher at ED
	MentalFatigue	Moderate	RPS8	0.0675	1.44	-5.48	1.43	0.153	0.221	7.45	7.52	Higher at M6
	MentalFatigue	Moderate	CFL1	-0.0456	-1.44	-5.48	-1.43	0.153	0.221	8.93	8.89	Higher at ED
	MentalFatigue	Moderate	YDJC	0.0493	1.44	-5.48	1.43	0.154	0.221	3.5	3.55	Higher at M6
	MentalFatigue	Moderate	RN7SKP203	-0.128	-1.44	-5.48	-1.43	0.154	0.221	1.82	1.68	Higher at ED
	MentalFatigue	Moderate	ZFAND3	-0.0717	-1.44	-5.48	-1.43	0.154	0.222	6.02	5.95	Higher at ED
	MentalFatigue	Moderate	RTL5	-0.0807	-1.44	-5.48	-1.43	0.154	0.222	1.91	1.83	Higher at ED
	MentalFatigue	Moderate	ZFYVE1	-0.0449	-1.44	-5.48	-1.43	0.154	0.222	4.76	4.72	Higher at ED
	MentalFatigue	Moderate	SYPL1	-0.0414	-1.44	-5.48	-1.43	0.154	0.222	4.19	4.14	Higher at ED
	MentalFatigue	Moderate	ENSG00000284428	0.0609	1.44	-5.48	1.42	0.155	0.223	3.53	3.6	Higher at M6
	MentalFatigue	Moderate	FIZ1	0.0675	1.44	-5.48	1.42	0.155	0.223	2.61	2.68	Higher at M6
	MentalFatigue	Moderate	TRIM24	-0.0286	-1.43	-5.48	-1.42	0.155	0.223	4.98	4.95	Higher at ED
	MentalFatigue	Moderate	H2AC25	0.0788	1.43	-5.49	1.42	0.155	0.223	2.17	2.25	Higher at M6
	MentalFatigue	Moderate	CBX7	-0.0535	-1.43	-5.49	-1.42	0.155	0.223	6.55	6.49	Higher at ED
	MentalFatigue	Moderate	CLCN7	0.0619	1.43	-5.49	1.42	0.155	0.223	5.4	5.47	Higher at M6
	MentalFatigue	Moderate	NRROS	0.0565	1.43	-5.49	1.42	0.155	0.223	5.27	5.32	Higher at M6
	MentalFatigue	Moderate	HIC2	0.0585	1.43	-5.49	1.42	0.155	0.223	3.68	3.75	Higher at M6
	MentalFatigue	Moderate	ANXA4	0.0358	1.43	-5.49	1.42	0.155	0.224	4.44	4.47	Higher at M6
	MentalFatigue	Moderate	TSEN15	0.0568	1.43	-5.49	1.42	0.156	0.224	3.69	3.75	Higher at M6
	MentalFatigue	Moderate	GTF2IRD2B	0.042	1.43	-5.49	1.42	0.156	0.224	4.3	4.34	Higher at M6
	MentalFatigue	Moderate	PRPF4	0.0323	1.43	-5.49	1.42	0.156	0.224	3.92	3.95	Higher at M6
	MentalFatigue	Moderate	RPS27L	-0.0676	-1.43	-5.49	-1.42	0.156	0.224	2.92	2.85	Higher at ED
	MentalFatigue	Moderate	DCUN1D2	-0.0405	-1.43	-5.49	-1.42	0.156	0.224	3.24	3.2	Higher at ED
	MentalFatigue	Moderate	IRF4	0.0617	1.43	-5.49	1.42	0.156	0.224	4.96	5.03	Higher at M6
	MentalFatigue	Moderate	RPAP3	-0.0621	-1.43	-5.49	-1.42	0.156	0.224	4.58	4.52	Higher at ED
	MentalFatigue	Moderate	ISG15	-0.16	-1.43	-5.49	-1.42	0.156	0.224	3.96	3.84	Higher at ED
	MentalFatigue	Moderate	E2F5	0.0674	1.43	-5.49	1.42	0.156	0.225	1.9	1.97	Higher at M6
	MentalFatigue	Moderate	ZNF207	-0.0311	-1.43	-5.49	-1.42	0.156	0.225	7.88	7.85	Higher at ED
	MentalFatigue	Moderate	GANC	0.0339	1.43	-5.49	1.42	0.156	0.225	4.57	4.6	Higher at M6
	MentalFatigue	Moderate	WDR5B	-0.0663	-1.43	-5.49	-1.42	0.156	0.225	3.03	2.97	Higher at ED
	MentalFatigue	Moderate	HDAC2	-0.0395	-1.43	-5.49	-1.42	0.157	0.225	4.94	4.9	Higher at ED
	MentalFatigue	Moderate	PIGP	0.0661	1.43	-5.49	1.42	0.157	0.225	2.05	2.12	Higher at M6
	MentalFatigue	Moderate	CHERP	0.0832	1.42	-5.5	1.42	0.157	0.225	5.59	5.68	Higher at M6
	MentalFatigue	Moderate	POU2AF1	0.0821	1.43	-5.5	1.42	0.157	0.225	4.3	4.39	Higher at M6
	MentalFatigue	Moderate	NAA30	0.0455	1.43	-5.5	1.42	0.157	0.225	4.4	4.45	Higher at M6
	MentalFatigue	Moderate	HIPK2	0.0808	1.42	-5.5	1.41	0.158	0.227	7.05	7.13	Higher at M6
	MentalFatigue	Moderate	FAM193A	0.0652	1.42	-5.51	1.41	0.158	0.227	6.29	6.36	Higher at M6
	MentalFatigue	Moderate	ERCC4	0.0366	1.42	-5.5	1.41	0.158	0.227	4.08	4.12	Higher at M6
	MentalFatigue	Moderate	PDZD11	0.0521	1.42	-5.5	1.41	0.158	0.227	2.46	2.52	Higher at M6
	MentalFatigue	Moderate	AEN	-0.0579	-1.42	-5.5	-1.41	0.158	0.227	4.1	4.05	Higher at ED
	MentalFatigue	Moderate	ENSG00000305148	-0.0805	-1.42	-5.5	-1.41	0.158	0.227	4.15	4.09	Higher at ED
	MentalFatigue	Moderate	SMG5	-0.0475	-1.42	-5.5	-1.41	0.158	0.227	5.77	5.72	Higher at ED
	MentalFatigue	Moderate	AATBC	0.0737	1.42	-5.5	1.41	0.158	0.227	4.84	4.92	Higher at M6
	MentalFatigue	Moderate	PDP1	-0.0407	-1.42	-5.5	-1.41	0.158	0.227	4.87	4.83	Higher at ED
	MentalFatigue	Moderate	PA2G4P4	0.0691	1.42	-5.5	1.41	0.158	0.227	2.01	2.08	Higher at M6
	MentalFatigue	Moderate	DIDO1	0.0304	1.42	-5.5	1.41	0.159	0.228	7.42	7.45	Higher at M6
	MentalFatigue	Moderate	TMCO6	-0.0454	-1.42	-5.5	-1.41	0.159	0.228	3.68	3.63	Higher at ED
	MentalFatigue	Moderate	CEBPG	-0.0555	-1.42	-5.5	-1.41	0.159	0.228	3.96	3.91	Higher at ED
	MentalFatigue	Moderate	MIRLET7A1HG	-0.0503	-1.42	-5.51	-1.41	0.159	0.228	3.94	3.89	Higher at ED
	MentalFatigue	Moderate	GLMP	-0.0408	-1.42	-5.51	-1.41	0.159	0.228	3.54	3.5	Higher at ED
	MentalFatigue	Moderate	LRRC37A	0.0465	1.42	-5.51	1.41	0.159	0.228	3.9	3.95	Higher at M6
	MentalFatigue	Moderate	SAFB	0.0548	1.42	-5.51	1.41	0.159	0.228	7.08	7.13	Higher at M6
	MentalFatigue	Moderate	SCAMP4	0.0634	1.42	-5.51	1.41	0.16	0.229	4.34	4.4	Higher at M6
	MentalFatigue	Moderate	RRP15	0.0586	1.42	-5.51	1.41	0.16	0.229	3.3	3.36	Higher at M6
	MentalFatigue	Moderate	DRAIC	-0.0815	-1.42	-5.51	-1.41	0.16	0.229	3.25	3.17	Higher at ED
	MentalFatigue	Moderate	ENSG00000286129	0.0612	1.42	-5.51	1.41	0.16	0.229	2.26	2.32	Higher at M6
	MentalFatigue	Moderate	EGR1	-0.0891	-1.42	-5.51	-1.4	0.16	0.229	2.72	2.64	Higher at ED
	MentalFatigue	Moderate	CALCOCO1	-0.0474	-1.42	-5.51	-1.4	0.16	0.229	6.73	6.69	Higher at ED
	MentalFatigue	Moderate	NAP1L1	0.0591	1.41	-5.51	1.4	0.16	0.23	7.2	7.26	Higher at M6
	MentalFatigue	Moderate	RBX1	0.0638	1.41	-5.51	1.4	0.16	0.23	3.49	3.55	Higher at M6
	MentalFatigue	Moderate	TENT4B	0.033	1.41	-5.51	1.4	0.161	0.23	4.75	4.78	Higher at M6
	MentalFatigue	Moderate	USP48	-0.0322	-1.41	-5.51	-1.4	0.161	0.23	6.09	6.06	Higher at ED
	MentalFatigue	Moderate	CCT4	0.0428	1.41	-5.51	1.4	0.161	0.23	5.01	5.05	Higher at M6
	MentalFatigue	Moderate	RHNO1	0.0495	1.41	-5.51	1.4	0.161	0.23	3	3.05	Higher at M6
	MentalFatigue	Moderate	NASP	0.0378	1.41	-5.51	1.4	0.161	0.23	5.2	5.24	Higher at M6
	MentalFatigue	Moderate	NSMCE1	-0.0341	-1.41	-5.51	-1.4	0.161	0.23	3.42	3.38	Higher at ED
	MentalFatigue	Moderate	ENSG00000276216	0.086	1.41	-5.52	1.4	0.161	0.231	2.21	2.29	Higher at M6
	MentalFatigue	Moderate	SRSF11	0.0472	1.41	-5.52	1.4	0.161	0.231	6.87	6.91	Higher at M6
	MentalFatigue	Moderate	LINC02021	0.0741	1.41	-5.52	1.4	0.161	0.231	1.58	1.66	Higher at M6
	MentalFatigue	Moderate	ENSG00000259529	0.0814	1.41	-5.52	1.4	0.161	0.231	4.87	4.95	Higher at M6
	MentalFatigue	Moderate	ZBTB43	0.0252	1.41	-5.52	1.4	0.161	0.231	4.49	4.52	Higher at M6
	MentalFatigue	Moderate	RNH1	0.041	1.41	-5.52	1.4	0.162	0.231	5.94	5.98	Higher at M6
	MentalFatigue	Moderate	BORCS8	-0.076	-1.41	-5.52	-1.4	0.162	0.231	5.78	5.7	Higher at ED
	MentalFatigue	Moderate	GUSB	0.0386	1.41	-5.52	1.4	0.162	0.232	4.45	4.49	Higher at M6
	MentalFatigue	Moderate	MBD6	-0.0935	-1.41	-5.52	-1.4	0.162	0.232	7.1	7	Higher at ED
	MentalFatigue	Moderate	GSTK1	0.0308	1.41	-5.52	1.4	0.162	0.232	6.58	6.61	Higher at M6
	MentalFatigue	Moderate	NIPAL2	0.0484	1.41	-5.52	1.4	0.162	0.232	2.76	2.82	Higher at M6
	MentalFatigue	Moderate	LRCH1	0.0292	1.41	-5.52	1.4	0.162	0.232	4.35	4.38	Higher at M6
	MentalFatigue	Moderate	VPS72	0.0436	1.41	-5.52	1.4	0.162	0.232	4.1	4.15	Higher at M6
	MentalFatigue	Moderate	FANCB	-0.0727	-1.4	-5.53	-1.4	0.162	0.232	2.18	2.1	Higher at ED
	MentalFatigue	Moderate	DBN1	-0.0632	-1.41	-5.52	-1.4	0.163	0.232	3.82	3.77	Higher at ED
	MentalFatigue	Moderate	TIAM1	0.0435	1.41	-5.52	1.4	0.163	0.232	5.62	5.66	Higher at M6
	MentalFatigue	Moderate	XACT	0.0784	1.41	-5.52	1.4	0.163	0.232	2.44	2.51	Higher at M6
	MentalFatigue	Moderate	EPG5	-0.0295	-1.41	-5.52	-1.4	0.163	0.233	6.7	6.67	Higher at ED
	MentalFatigue	Moderate	BTBD1	-0.0439	-1.41	-5.52	-1.4	0.163	0.233	4.79	4.74	Higher at ED
	MentalFatigue	Moderate	PSMA2	-0.0683	-1.41	-5.52	-1.4	0.163	0.233	3.97	3.9	Higher at ED
	MentalFatigue	Moderate	ARAP2	-0.0673	-1.41	-5.52	-1.39	0.163	0.233	6.28	6.22	Higher at ED
	MentalFatigue	Moderate	AKAP17A	0.0352	1.4	-5.53	1.39	0.163	0.233	6.45	6.48	Higher at M6
	MentalFatigue	Moderate	MEI1	0.0478	1.41	-5.53	1.39	0.163	0.233	2.77	2.82	Higher at M6
	MentalFatigue	Moderate	TIGD5	0.0573	1.4	-5.53	1.39	0.163	0.233	2.89	2.95	Higher at M6
	MentalFatigue	Moderate	TIAL1	0.0372	1.4	-5.53	1.39	0.163	0.233	5.71	5.74	Higher at M6
	MentalFatigue	Moderate	H1.4	-0.0551	-1.4	-5.53	-1.39	0.163	0.233	7.11	7.06	Higher at ED
	MentalFatigue	Moderate	CTSB	0.0761	1.4	-5.53	1.39	0.164	0.234	8.54	8.62	Higher at M6
	MentalFatigue	Moderate	ENSG00000289056	-0.0539	-1.4	-5.53	-1.39	0.164	0.234	2.17	2.12	Higher at ED
	MentalFatigue	Moderate	MPG	0.0388	1.4	-5.53	1.39	0.164	0.234	3.93	3.97	Higher at M6
	MentalFatigue	Moderate	TRAPPC13	-0.0655	-1.4	-5.53	-1.39	0.164	0.234	2.97	2.9	Higher at ED
	MentalFatigue	Moderate	AGRN	0.111	1.4	-5.53	1.39	0.164	0.234	2.08	2.2	Higher at M6
	MentalFatigue	Moderate	HSDL1	-0.0539	-1.4	-5.53	-1.39	0.164	0.235	3.24	3.18	Higher at ED
	MentalFatigue	Moderate	IFT25	-0.0547	-1.4	-5.53	-1.39	0.165	0.235	2.26	2.21	Higher at ED
	MentalFatigue	Moderate	MTND1P11	-0.0813	-1.4	-5.53	-1.39	0.165	0.235	3.1	3.02	Higher at ED
	MentalFatigue	Moderate	ATP5PO	-0.0759	-1.4	-5.53	-1.39	0.165	0.235	3.38	3.31	Higher at ED
	MentalFatigue	Moderate	ENSG00000290823	0.0406	1.4	-5.53	1.39	0.165	0.235	5.82	5.86	Higher at M6
	MentalFatigue	Moderate	PEX19	-0.0317	-1.4	-5.54	-1.39	0.165	0.236	4.56	4.53	Higher at ED
	MentalFatigue	Moderate	YIF1A	0.0426	1.4	-5.54	1.39	0.166	0.236	3.08	3.12	Higher at M6
	MentalFatigue	Moderate	CDC27	0.0634	1.4	-5.54	1.39	0.166	0.236	5.71	5.77	Higher at M6
	MentalFatigue	Moderate	CRTC2	0.0661	1.4	-5.54	1.39	0.166	0.236	6.33	6.39	Higher at M6
	MentalFatigue	Moderate	ZNF185	-0.0673	-1.4	-5.54	-1.39	0.166	0.236	5.3	5.23	Higher at ED
	MentalFatigue	Moderate	MAPK8IP3	0.0539	1.4	-5.54	1.39	0.166	0.236	6.99	7.04	Higher at M6
	MentalFatigue	Moderate	RPL32	0.0667	1.4	-5.54	1.39	0.166	0.236	7.74	7.81	Higher at M6
	MentalFatigue	Moderate	EIF3L	0.0368	1.4	-5.54	1.39	0.166	0.236	6.96	6.99	Higher at M6
	MentalFatigue	Moderate	YWHAE	-0.0331	-1.4	-5.54	-1.38	0.166	0.237	6.39	6.36	Higher at ED
	MentalFatigue	Moderate	PRELID3B	-0.0472	-1.39	-5.54	-1.38	0.166	0.237	3.97	3.92	Higher at ED
	MentalFatigue	Moderate	ENSG00000279106	0.102	1.39	-5.54	1.38	0.167	0.237	1.96	2.08	Higher at M6
	MentalFatigue	Moderate	PLCB3	0.0587	1.39	-5.54	1.38	0.167	0.237	3.61	3.67	Higher at M6
	MentalFatigue	Moderate	ZNF784	-0.0687	-1.39	-5.55	-1.38	0.167	0.237	1.75	1.68	Higher at ED
	MentalFatigue	Moderate	LINC00623	-0.0309	-1.39	-5.54	-1.38	0.167	0.237	5.66	5.63	Higher at ED
	MentalFatigue	Moderate	GPATCH3	-0.0393	-1.39	-5.54	-1.38	0.167	0.237	3.33	3.29	Higher at ED
	MentalFatigue	Moderate	ZNF852	0.0373	1.39	-5.54	1.38	0.167	0.237	4.99	5.03	Higher at M6
	MentalFatigue	Moderate	RCHY1	-0.0672	-1.39	-5.54	-1.38	0.167	0.238	3.75	3.68	Higher at ED
	MentalFatigue	Moderate	FAAP100	0.0511	1.39	-5.54	1.38	0.167	0.238	4.5	4.55	Higher at M6
	MentalFatigue	Moderate	RBBP8	-0.0873	-1.39	-5.54	-1.38	0.167	0.238	2.38	2.3	Higher at ED
	MentalFatigue	Moderate	ZNHIT2	-0.0703	-1.39	-5.54	-1.38	0.167	0.238	2.01	1.94	Higher at ED
	MentalFatigue	Moderate	TBC1D10B	-0.0531	-1.39	-5.54	-1.38	0.167	0.238	5.9	5.84	Higher at ED
	MentalFatigue	Moderate	METTL22	-0.0493	-1.39	-5.55	-1.38	0.168	0.238	5.1	5.05	Higher at ED
	MentalFatigue	Moderate	PPA2	-0.0557	-1.38	-5.55	-1.38	0.168	0.239	2.87	2.82	Higher at ED
	MentalFatigue	Moderate	FBXL19	0.0534	1.39	-5.55	1.38	0.168	0.239	3.86	3.91	Higher at M6
	MentalFatigue	Moderate	UBE2L6	-0.0672	-1.39	-5.55	-1.38	0.168	0.239	6.05	5.98	Higher at ED
	MentalFatigue	Moderate	ENSG00000260077	-0.0649	-1.39	-5.55	-1.38	0.168	0.239	2.28	2.22	Higher at ED
	MentalFatigue	Moderate	NANS	-0.0478	-1.39	-5.55	-1.38	0.168	0.239	3.74	3.69	Higher at ED
	MentalFatigue	Moderate	MS4A1	0.0762	1.39	-5.55	1.38	0.168	0.239	6.25	6.32	Higher at M6
	MentalFatigue	Moderate	GLRX3	0.0359	1.39	-5.55	1.38	0.168	0.239	3.54	3.57	Higher at M6
	MentalFatigue	Moderate	ZSWIM1	0.0448	1.39	-5.55	1.38	0.168	0.239	3.42	3.47	Higher at M6
	MentalFatigue	Moderate	RIMBP3	0.0662	1.39	-5.55	1.38	0.169	0.239	3	3.07	Higher at M6
	MentalFatigue	Moderate	SP2.AS1	-0.0637	-1.39	-5.55	-1.38	0.169	0.24	1.97	1.9	Higher at ED
	MentalFatigue	Moderate	GPR35	0.0649	1.39	-5.55	1.38	0.169	0.24	2.96	3.02	Higher at M6
	MentalFatigue	Moderate	LRRC8D	-0.0398	-1.39	-5.55	-1.38	0.169	0.24	4.71	4.67	Higher at ED
	MentalFatigue	Moderate	CYTH2	-0.0415	-1.39	-5.55	-1.38	0.169	0.24	5.58	5.53	Higher at ED
	MentalFatigue	Moderate	NEIL2	0.0546	1.39	-5.55	1.38	0.169	0.24	2.55	2.6	Higher at M6
	MentalFatigue	Moderate	OVCA2	-0.12	-1.39	-5.55	-1.38	0.169	0.24	2.24	2.12	Higher at ED
	MentalFatigue	Moderate	ENSG00000205236	0.092	1.39	-5.55	1.38	0.169	0.24	3.24	3.34	Higher at M6
	MentalFatigue	Moderate	TCFL5	-0.0524	-1.39	-5.55	-1.38	0.169	0.24	2.27	2.22	Higher at ED
	MentalFatigue	Moderate	CD69	0.118	1.38	-5.56	1.37	0.169	0.24	1.66	1.78	Higher at M6
	MentalFatigue	Moderate	PTPMT1	0.046	1.38	-5.55	1.37	0.169	0.24	3.08	3.12	Higher at M6
	MentalFatigue	Moderate	MED19	0.0405	1.38	-5.55	1.37	0.169	0.24	2.28	2.33	Higher at M6
	MentalFatigue	Moderate	PECR	-0.0553	-1.38	-5.55	-1.37	0.17	0.241	2.7	2.65	Higher at ED
	MentalFatigue	Moderate	NCBP1	0.0409	1.38	-5.55	1.37	0.17	0.241	4.62	4.66	Higher at M6
	MentalFatigue	Moderate	SETMAR	0.0707	1.38	-5.56	1.37	0.17	0.241	1.68	1.75	Higher at M6
	MentalFatigue	Moderate	PLRG1	-0.0622	-1.38	-5.56	-1.37	0.17	0.241	3.51	3.45	Higher at ED
	MentalFatigue	Moderate	EXOSC7	0.0457	1.38	-5.56	1.37	0.17	0.241	2.68	2.73	Higher at M6
	MentalFatigue	Moderate	PHB2	0.0368	1.38	-5.56	1.37	0.17	0.241	5.5	5.54	Higher at M6
	MentalFatigue	Moderate	ENSG00000262265	0.0924	1.38	-5.56	1.37	0.17	0.242	1.74	1.84	Higher at M6
	MentalFatigue	Moderate	NPLOC4	0.0497	1.38	-5.56	1.37	0.17	0.242	6.48	6.53	Higher at M6
	MentalFatigue	Moderate	ZCCHC24	0.0547	1.38	-5.56	1.37	0.171	0.242	2.56	2.61	Higher at M6
	MentalFatigue	Moderate	MVP.DT	0.0699	1.38	-5.56	1.37	0.171	0.242	1.66	1.73	Higher at M6
	MentalFatigue	Moderate	ACADS	0.0585	1.38	-5.56	1.37	0.171	0.242	2.33	2.4	Higher at M6
	MentalFatigue	Moderate	PAXBP1.AS1	0.0497	1.38	-5.56	1.37	0.171	0.242	2.89	2.93	Higher at M6
	MentalFatigue	Moderate	TOMM6	0.0672	1.38	-5.56	1.37	0.171	0.242	3.23	3.29	Higher at M6
	MentalFatigue	Moderate	ZFHX3.AS1	0.0587	1.38	-5.56	1.37	0.171	0.242	1.73	1.79	Higher at M6
	MentalFatigue	Moderate	STARD7.AS1	0.0469	1.38	-5.56	1.37	0.171	0.243	2.48	2.52	Higher at M6
	MentalFatigue	Moderate	REXO1	0.0614	1.38	-5.56	1.37	0.171	0.243	5.68	5.74	Higher at M6
	MentalFatigue	Moderate	ZBTB44	0.041	1.38	-5.56	1.37	0.171	0.243	6.48	6.52	Higher at M6
	MentalFatigue	Moderate	ENSG00000272449	-0.0734	-1.38	-5.56	-1.37	0.171	0.243	2.61	2.54	Higher at ED
	MentalFatigue	Moderate	KDM2A	-0.0497	-1.38	-5.56	-1.37	0.171	0.243	7.77	7.72	Higher at ED
	MentalFatigue	Moderate	TUBB6	0.0505	1.38	-5.56	1.37	0.172	0.243	2.52	2.58	Higher at M6
	MentalFatigue	Moderate	CORO7	-0.0551	-1.38	-5.56	-1.37	0.172	0.243	6.53	6.48	Higher at ED
	MentalFatigue	Moderate	ZNF688	0.051	1.38	-5.56	1.37	0.172	0.243	2.72	2.77	Higher at M6
	MentalFatigue	Moderate	ENSG00000291143	0.0566	1.38	-5.57	1.37	0.172	0.244	6.92	6.98	Higher at M6
	MentalFatigue	Moderate	TFDP1	0.0974	1.37	-5.57	1.36	0.172	0.244	5.28	5.39	Higher at M6
	MentalFatigue	Moderate	NDUFA5	-0.0674	-1.37	-5.57	-1.36	0.173	0.244	3.79	3.72	Higher at ED
	MentalFatigue	Moderate	ITIH4	0.0685	1.37	-5.57	1.36	0.173	0.244	1.97	2.03	Higher at M6
	MentalFatigue	Moderate	RAD50	0.0602	1.37	-5.57	1.36	0.173	0.245	5	5.06	Higher at M6
	MentalFatigue	Moderate	SLC29A3	0.05	1.37	-5.57	1.36	0.173	0.245	2.74	2.79	Higher at M6
	MentalFatigue	Moderate	ADGRA2	0.0756	1.37	-5.57	1.36	0.173	0.245	1.84	1.92	Higher at M6
	MentalFatigue	Moderate	MRPL30	0.0478	1.37	-5.57	1.36	0.173	0.245	3.39	3.43	Higher at M6
	MentalFatigue	Moderate	MEF2C.AS1	-0.0544	-1.37	-5.57	-1.36	0.173	0.245	2.61	2.56	Higher at ED
	MentalFatigue	Moderate	LINC02580	0.0843	1.37	-5.57	1.36	0.173	0.245	3	3.09	Higher at M6
	MentalFatigue	Moderate	PTPN2	-0.0477	-1.37	-5.57	-1.36	0.173	0.245	5.08	5.03	Higher at ED
	MentalFatigue	Moderate	SLC1A3.AS1	0.0496	1.37	-5.57	1.36	0.173	0.245	2.23	2.27	Higher at M6
	MentalFatigue	Moderate	MCTS1	-0.0407	-1.37	-5.57	-1.36	0.173	0.245	4.37	4.33	Higher at ED
	MentalFatigue	Moderate	GTF3C6	0.0588	1.37	-5.57	1.36	0.174	0.246	2.62	2.68	Higher at M6
	MentalFatigue	Moderate	IQCB1	0.0589	1.37	-5.57	1.36	0.174	0.246	3.27	3.33	Higher at M6
	MentalFatigue	Moderate	TRMT10C	-0.0929	-1.37	-5.57	-1.36	0.174	0.246	2.49	2.4	Higher at ED
	MentalFatigue	Moderate	PHYKPL	0.0451	1.37	-5.57	1.36	0.174	0.246	5.86	5.9	Higher at M6
	MentalFatigue	Moderate	POLR3GL	0.0497	1.37	-5.57	1.36	0.174	0.246	3.36	3.42	Higher at M6
	MentalFatigue	Moderate	EPM2AIP1	-0.0557	-1.37	-5.57	-1.36	0.174	0.246	5.75	5.69	Higher at ED
	MentalFatigue	Moderate	UPF3B	0.0671	1.37	-5.58	1.36	0.175	0.247	3.22	3.29	Higher at M6
	MentalFatigue	Moderate	ENSG00000286070	-0.136	-1.36	-5.58	-1.36	0.175	0.247	2.67	2.53	Higher at ED
	MentalFatigue	Moderate	ANXA7	-0.0352	-1.37	-5.58	-1.36	0.175	0.247	5.44	5.4	Higher at ED
	MentalFatigue	Moderate	SPATA2	-0.0565	-1.37	-5.58	-1.36	0.175	0.247	4.31	4.25	Higher at ED
	MentalFatigue	Moderate	ACE	0.0846	1.36	-5.58	1.36	0.175	0.248	1.6	1.7	Higher at M6
	MentalFatigue	Moderate	CENPB	0.0442	1.36	-5.58	1.35	0.176	0.248	4.62	4.66	Higher at M6
	MentalFatigue	Moderate	C6orf62	-0.0392	-1.36	-5.58	-1.35	0.176	0.248	7.96	7.92	Higher at ED
	MentalFatigue	Moderate	ENSG00000232347	0.0335	1.36	-5.58	1.35	0.176	0.248	4.08	4.12	Higher at M6
	MentalFatigue	Moderate	FCRL2	0.0592	1.36	-5.58	1.35	0.176	0.248	3.64	3.7	Higher at M6
	MentalFatigue	Moderate	ASRGL1	0.0543	1.36	-5.58	1.35	0.176	0.248	2.31	2.36	Higher at M6
	MentalFatigue	Moderate	CYB561	0.0492	1.36	-5.58	1.35	0.176	0.248	3.65	3.7	Higher at M6
	MentalFatigue	Moderate	ENSG00000273759	0.0615	1.36	-5.58	1.35	0.176	0.248	1.69	1.76	Higher at M6
	MentalFatigue	Moderate	RECQL5	0.0421	1.36	-5.58	1.35	0.176	0.249	3.99	4.04	Higher at M6
	MentalFatigue	Moderate	BCCIP	0.0493	1.36	-5.58	1.35	0.176	0.249	3.5	3.55	Higher at M6
	MentalFatigue	Moderate	APP	0.0603	1.36	-5.58	1.35	0.176	0.249	5.73	5.79	Higher at M6
	MentalFatigue	Moderate	HDLBP	0.0538	1.36	-5.58	1.35	0.176	0.249	7.19	7.24	Higher at M6
	MentalFatigue	Moderate	ENSG00000306533	-0.0858	-1.36	-5.58	-1.35	0.177	0.249	2.13	2.05	Higher at ED
	MentalFatigue	Moderate	MTRES1	0.0622	1.36	-5.59	1.35	0.177	0.249	2.04	2.11	Higher at M6
	MentalFatigue	Moderate	YPEL3	0.0841	1.36	-5.59	1.35	0.177	0.249	7.92	8	Higher at M6
	MentalFatigue	Moderate	POLR1C	0.0549	1.36	-5.59	1.35	0.177	0.25	2.38	2.44	Higher at M6
	MentalFatigue	Moderate	TET1	0.056	1.36	-5.59	1.35	0.177	0.25	2.74	2.8	Higher at M6
	MentalFatigue	Moderate	TMED1	0.0515	1.36	-5.59	1.35	0.177	0.25	2.87	2.92	Higher at M6
	MentalFatigue	Moderate	ADAT3	0.0652	1.36	-5.59	1.35	0.177	0.25	1.85	1.91	Higher at M6
	MentalFatigue	Moderate	ENSG00000291064	0.0495	1.36	-5.59	1.35	0.177	0.25	2.64	2.69	Higher at M6
	MentalFatigue	Moderate	MARVELD1	0.0609	1.36	-5.59	1.35	0.178	0.25	2.65	2.7	Higher at M6
	MentalFatigue	Moderate	RIF1	-0.0598	-1.36	-5.59	-1.35	0.178	0.25	6.28	6.22	Higher at ED
	MentalFatigue	Moderate	FOCAD	-0.0434	-1.36	-5.59	-1.35	0.178	0.25	3.77	3.73	Higher at ED
	MentalFatigue	Moderate	SLC66A3	-0.0506	-1.36	-5.59	-1.35	0.178	0.25	3.66	3.61	Higher at ED
	MentalFatigue	Moderate	NUP42	0.0415	1.36	-5.59	1.35	0.178	0.251	3.16	3.2	Higher at M6
	MentalFatigue	Moderate	CD47	0.0307	1.36	-5.59	1.35	0.178	0.251	7.54	7.57	Higher at M6
	MentalFatigue	Moderate	ENSG00000272916	0.0515	1.36	-5.59	1.35	0.178	0.251	3.77	3.82	Higher at M6
	MentalFatigue	Moderate	FADS1	0.0627	1.35	-5.59	1.34	0.179	0.251	2.73	2.79	Higher at M6
	MentalFatigue	Moderate	LYRM9	0.058	1.35	-5.59	1.34	0.179	0.252	2.68	2.74	Higher at M6
	MentalFatigue	Moderate	ATP13A3	-0.0432	-1.35	-5.59	-1.34	0.179	0.252	5.75	5.7	Higher at ED
	MentalFatigue	Moderate	OTULIN	0.0256	1.35	-5.59	1.34	0.179	0.252	6.37	6.39	Higher at M6
	MentalFatigue	Moderate	SLC12A2	0.048	1.35	-5.59	1.34	0.179	0.252	3.54	3.59	Higher at M6
	MentalFatigue	Moderate	METTL14	-0.0493	-1.35	-5.6	-1.34	0.179	0.252	4.11	4.07	Higher at ED
	MentalFatigue	Moderate	SH3BP2	-0.0563	-1.35	-5.6	-1.34	0.179	0.252	7.98	7.92	Higher at ED
	MentalFatigue	Moderate	ZNF433.AS1	0.05	1.35	-5.6	1.34	0.179	0.252	2.45	2.5	Higher at M6
	MentalFatigue	Moderate	MED14	0.0322	1.35	-5.6	1.34	0.18	0.253	5.51	5.55	Higher at M6
	MentalFatigue	Moderate	POLR2J4	0.0698	1.35	-5.6	1.34	0.18	0.253	6.07	6.14	Higher at M6
	MentalFatigue	Moderate	HLA.DPB1	0.0419	1.35	-5.6	1.34	0.18	0.253	7.17	7.21	Higher at M6
	MentalFatigue	Moderate	NAA15	0.0579	1.35	-5.6	1.34	0.18	0.253	5.06	5.12	Higher at M6
	MentalFatigue	Moderate	THUMPD2	0.068	1.35	-5.6	1.34	0.181	0.254	2.1	2.16	Higher at M6
	MentalFatigue	Moderate	U2SURP	-0.0594	-1.35	-5.6	-1.34	0.181	0.254	6.08	6.02	Higher at ED
	MentalFatigue	Moderate	STK32C	0.0521	1.35	-5.6	1.34	0.181	0.254	2.38	2.44	Higher at M6
	MentalFatigue	Moderate	PBRM1	0.0244	1.35	-5.6	1.34	0.181	0.254	6.32	6.34	Higher at M6
	MentalFatigue	Moderate	PPID	-0.0399	-1.35	-5.6	-1.34	0.181	0.254	4.2	4.16	Higher at ED
	MentalFatigue	Moderate	RPL36AP37	-0.19	-1.35	-5.6	-1.34	0.181	0.254	2.12	1.87	Higher at ED
	MentalFatigue	Moderate	ENSG00000279861	-0.0833	-1.35	-5.6	-1.34	0.181	0.255	1.86	1.76	Higher at ED
	MentalFatigue	Moderate	LARP4B	-0.0289	-1.35	-5.6	-1.34	0.181	0.255	6.91	6.88	Higher at ED
	MentalFatigue	Moderate	ARMCX6	0.0483	1.35	-5.61	1.34	0.182	0.255	3.02	3.07	Higher at M6
	MentalFatigue	Moderate	ENSG00000278784	0.0598	1.35	-5.6	1.34	0.182	0.255	2.02	2.08	Higher at M6
	MentalFatigue	Moderate	ZNF317	0.0236	1.35	-5.61	1.34	0.182	0.255	5.31	5.33	Higher at M6
	MentalFatigue	Moderate	AMIGO2	0.0599	1.34	-5.61	1.33	0.182	0.255	2.64	2.71	Higher at M6
	MentalFatigue	Moderate	FNBP1	0.0553	1.34	-5.61	1.33	0.182	0.255	7.87	7.92	Higher at M6
	MentalFatigue	Moderate	ARHGEF2.AS2	-0.0517	-1.34	-5.61	-1.33	0.182	0.256	1.98	1.93	Higher at ED
	MentalFatigue	Moderate	H2BC5	-0.049	-1.34	-5.61	-1.33	0.182	0.256	4.81	4.76	Higher at ED
	MentalFatigue	Moderate	RRAS	0.0519	1.34	-5.61	1.33	0.182	0.256	2.83	2.89	Higher at M6
	MentalFatigue	Moderate	PAFAH1B3	0.0601	1.34	-5.61	1.33	0.183	0.256	1.83	1.89	Higher at M6
	MentalFatigue	Moderate	ZMYM1	0.0514	1.34	-5.61	1.33	0.183	0.256	3.22	3.28	Higher at M6
	MentalFatigue	Moderate	RBM27	-0.0354	-1.34	-5.61	-1.33	0.183	0.256	5.09	5.06	Higher at ED
	MentalFatigue	Moderate	NOL8	0.0473	1.34	-5.61	1.33	0.183	0.257	4.97	5.02	Higher at M6
	MentalFatigue	Moderate	RBM4	-0.0201	-1.34	-5.61	-1.33	0.183	0.257	6.17	6.15	Higher at ED
	MentalFatigue	Moderate	UBE2Q2	0.0457	1.34	-5.61	1.33	0.184	0.257	3.93	3.98	Higher at M6
	MentalFatigue	Moderate	ZDHHC23	0.0531	1.34	-5.61	1.33	0.184	0.258	2.58	2.64	Higher at M6
	MentalFatigue	Moderate	RPP25L	-0.0461	-1.34	-5.62	-1.33	0.184	0.258	2.63	2.58	Higher at ED
	MentalFatigue	Moderate	ZNF839	-0.0401	-1.34	-5.61	-1.33	0.184	0.258	3.69	3.65	Higher at ED
	MentalFatigue	Moderate	N4BP2L2.IT2	-0.0418	-1.34	-5.62	-1.33	0.184	0.258	5.65	5.61	Higher at ED
	MentalFatigue	Moderate	IGLV1.40	-0.12	-1.34	-5.62	-1.33	0.184	0.258	2.21	2.14	Higher at ED
	MentalFatigue	Moderate	PRKAG2	0.0243	1.34	-5.62	1.33	0.184	0.258	5.64	5.67	Higher at M6
	MentalFatigue	Moderate	SLAMF1	0.0565	1.34	-5.62	1.33	0.184	0.258	3.97	4.04	Higher at M6
	MentalFatigue	Moderate	DELE1	0.0227	1.34	-5.62	1.33	0.184	0.258	5.47	5.49	Higher at M6
	MentalFatigue	Moderate	STK19	-0.0423	-1.34	-5.62	-1.33	0.184	0.258	3.2	3.16	Higher at ED
	MentalFatigue	Moderate	NEAT1	-0.114	-1.34	-5.62	-1.33	0.185	0.259	10.7	10.6	Higher at ED
	MentalFatigue	Moderate	ENSG00000269044	0.0985	1.33	-5.62	1.33	0.185	0.259	1.86	1.96	Higher at M6
	MentalFatigue	Moderate	TMEM222	-0.0303	-1.34	-5.62	-1.33	0.185	0.259	4.35	4.32	Higher at ED
	MentalFatigue	Moderate	ABHD8	-0.044	-1.33	-5.62	-1.33	0.185	0.259	3.15	3.11	Higher at ED
	MentalFatigue	Moderate	ITGB1P1	-0.0658	-1.34	-5.62	-1.33	0.185	0.259	2.89	2.82	Higher at ED
	MentalFatigue	Moderate	STXBP2	-0.0602	-1.33	-5.62	-1.32	0.186	0.26	7.34	7.27	Higher at ED
	MentalFatigue	Moderate	SLC35F2	0.0628	1.33	-5.62	1.32	0.186	0.26	1.63	1.69	Higher at M6
	MentalFatigue	Moderate	LCMT1	0.0382	1.33	-5.62	1.32	0.186	0.26	2.69	2.72	Higher at M6
	MentalFatigue	Moderate	POLR2M	-0.0689	-1.33	-5.62	-1.32	0.186	0.26	4.24	4.17	Higher at ED
	MentalFatigue	Moderate	ARSB	-0.0405	-1.33	-5.62	-1.32	0.186	0.26	4.49	4.45	Higher at ED
	MentalFatigue	Moderate	ANKRD11	0.074	1.33	-5.62	1.32	0.186	0.261	8.35	8.43	Higher at M6
	MentalFatigue	Moderate	CSNK2B	0.031	1.33	-5.62	1.32	0.186	0.261	5.52	5.55	Higher at M6
	MentalFatigue	Moderate	ENSG00000301565	0.0467	1.33	-5.62	1.32	0.186	0.261	3.13	3.17	Higher at M6
	MentalFatigue	Moderate	ZNF264	0.0238	1.33	-5.62	1.32	0.186	0.261	5.94	5.96	Higher at M6
	MentalFatigue	Moderate	ENSG00000295828	0.0799	1.33	-5.62	1.32	0.186	0.261	4.79	4.84	Higher at M6
	MentalFatigue	Moderate	FAM13A	-0.0474	-1.33	-5.63	-1.32	0.187	0.261	4.22	4.19	Higher at ED
	MentalFatigue	Moderate	NECAB3	0.0542	1.33	-5.63	1.32	0.187	0.261	1.84	1.89	Higher at M6
	MentalFatigue	Moderate	KARS1	0.0386	1.33	-5.63	1.32	0.187	0.261	5.54	5.58	Higher at M6
	MentalFatigue	Moderate	HSP90AB4P	-0.064	-1.33	-5.63	-1.32	0.187	0.262	2.19	2.13	Higher at ED
	MentalFatigue	Moderate	SDE2	-0.0397	-1.33	-5.63	-1.32	0.187	0.262	5	4.96	Higher at ED
	MentalFatigue	Moderate	ENSG00000285708	-0.12	-1.33	-5.63	-1.32	0.187	0.262	1.83	1.71	Higher at ED
	MentalFatigue	Moderate	CDKN2D	-0.0631	-1.33	-5.63	-1.32	0.187	0.262	5.31	5.25	Higher at ED
	MentalFatigue	Moderate	RBM15	-0.0308	-1.33	-5.63	-1.32	0.188	0.262	5.99	5.96	Higher at ED
	MentalFatigue	Moderate	KLHL11	0.0352	1.33	-5.63	1.32	0.188	0.262	4.17	4.21	Higher at M6
	MentalFatigue	Moderate	ZNF90	-0.0593	-1.33	-5.63	-1.32	0.188	0.262	1.7	1.64	Higher at ED
	MentalFatigue	Moderate	MAGEE1	0.0467	1.33	-5.63	1.32	0.188	0.262	2.56	2.61	Higher at M6
	MentalFatigue	Moderate	ZNF219	0.0646	1.33	-5.63	1.32	0.188	0.262	2.05	2.12	Higher at M6
	MentalFatigue	Moderate	VCP	-0.0392	-1.33	-5.63	-1.32	0.188	0.262	7.03	6.99	Higher at ED
	MentalFatigue	Moderate	ZNF655	-0.0278	-1.33	-5.63	-1.32	0.188	0.262	6.41	6.38	Higher at ED
	MentalFatigue	Moderate	C1orf216	0.0535	1.33	-5.63	1.32	0.188	0.262	2.25	2.3	Higher at M6
	MentalFatigue	Moderate	NTPCR	0.0341	1.33	-5.63	1.32	0.188	0.263	4.02	4.05	Higher at M6
	MentalFatigue	Moderate	NICN1	0.0639	1.32	-5.63	1.31	0.189	0.263	2.18	2.24	Higher at M6
	MentalFatigue	Moderate	TIGD1	-0.0446	-1.32	-5.63	-1.31	0.189	0.263	4.55	4.5	Higher at ED
	MentalFatigue	Moderate	ELP5	0.0442	1.32	-5.63	1.31	0.189	0.264	2.99	3.03	Higher at M6
	MentalFatigue	Moderate	EPS15L1	-0.0598	-1.32	-5.64	-1.31	0.189	0.264	6.36	6.3	Higher at ED
	MentalFatigue	Moderate	CYCS	0.0479	1.32	-5.64	1.31	0.189	0.264	3.86	3.91	Higher at M6
	MentalFatigue	Moderate	TNFRSF14	-0.0414	-1.32	-5.64	-1.31	0.189	0.264	6.69	6.65	Higher at ED
	MentalFatigue	Moderate	RAB30.DT	0.056	1.32	-5.64	1.31	0.19	0.264	4.79	4.84	Higher at M6
	MentalFatigue	Moderate	ARHGAP11B.DT	0.0642	1.32	-5.64	1.31	0.19	0.265	2.77	2.83	Higher at M6
	MentalFatigue	Moderate	MRPL48	0.0645	1.32	-5.64	1.31	0.19	0.265	1.96	2.02	Higher at M6
	MentalFatigue	Moderate	CDKN1A	0.0671	1.32	-5.64	1.31	0.19	0.265	4.32	4.38	Higher at M6
	MentalFatigue	Moderate	PLCL2	-0.0429	-1.32	-5.64	-1.31	0.19	0.265	6.7	6.66	Higher at ED
	MentalFatigue	Moderate	KLHL15	-0.0401	-1.32	-5.64	-1.31	0.19	0.265	3.78	3.74	Higher at ED
	MentalFatigue	Moderate	CHMP6	0.0359	1.32	-5.64	1.31	0.19	0.265	4.11	4.15	Higher at M6
	MentalFatigue	Moderate	CHD9	0.0436	1.32	-5.64	1.31	0.19	0.265	6.37	6.41	Higher at M6
	MentalFatigue	Moderate	PRUNE1	-0.0362	-1.32	-5.64	-1.31	0.19	0.265	4.62	4.58	Higher at ED
	MentalFatigue	Moderate	IGIP	0.054	1.32	-5.64	1.31	0.19	0.265	3.13	3.19	Higher at M6
	MentalFatigue	Moderate	SRSF6	0.0328	1.32	-5.64	1.31	0.19	0.265	6.23	6.26	Higher at M6
	MentalFatigue	Moderate	DNAJC2	0.0543	1.32	-5.64	1.31	0.191	0.266	3.45	3.5	Higher at M6
	MentalFatigue	Moderate	PRDM2	0.0303	1.32	-5.64	1.31	0.191	0.266	7.64	7.67	Higher at M6
	MentalFatigue	Moderate	ERLEC1	0.0411	1.32	-5.64	1.31	0.191	0.266	4.29	4.33	Higher at M6
	MentalFatigue	Moderate	SCRN3	-0.0423	-1.32	-5.64	-1.31	0.191	0.266	3.01	2.97	Higher at ED
	MentalFatigue	Moderate	ABR	-0.0585	-1.32	-5.64	-1.31	0.191	0.266	6.85	6.79	Higher at ED
	MentalFatigue	Moderate	CD1C	-0.0696	-1.32	-5.64	-1.31	0.191	0.266	2.02	1.96	Higher at ED
	MentalFatigue	Moderate	USP33	-0.0391	-1.31	-5.64	-1.31	0.192	0.267	5.48	5.45	Higher at ED
	MentalFatigue	Moderate	ENSG00000279789	0.085	1.31	-5.65	1.3	0.192	0.267	2.98	3.06	Higher at M6
	MentalFatigue	Moderate	MDH2	0.0303	1.31	-5.65	1.3	0.192	0.267	5.48	5.51	Higher at M6
	MentalFatigue	Moderate	TOMM70	0.0438	1.31	-5.65	1.3	0.192	0.267	4.37	4.41	Higher at M6
	MentalFatigue	Moderate	LINC03112	-0.0705	-1.31	-5.65	-1.3	0.192	0.268	2.62	2.54	Higher at ED
	MentalFatigue	Moderate	ZDHHC24	0.0488	1.31	-5.65	1.3	0.192	0.268	4.25	4.3	Higher at M6
	MentalFatigue	Moderate	ANAPC7	0.0299	1.31	-5.65	1.3	0.192	0.268	4.46	4.49	Higher at M6
	MentalFatigue	Moderate	HOMEZ	0.0268	1.31	-5.65	1.3	0.192	0.268	3.99	4.02	Higher at M6
	MentalFatigue	Moderate	FCF1	-0.0464	-1.31	-5.65	-1.3	0.192	0.268	3.54	3.49	Higher at ED
	MentalFatigue	Moderate	POFUT1	0.0418	1.31	-5.65	1.3	0.193	0.268	4.36	4.4	Higher at M6
	MentalFatigue	Moderate	IGKV3.20	-0.115	-1.31	-5.65	-1.3	0.193	0.268	2.62	2.55	Higher at ED
	MentalFatigue	Moderate	MARK3	0.0402	1.31	-5.65	1.3	0.193	0.268	7.4	7.45	Higher at M6
	MentalFatigue	Moderate	CSAD	-0.075	-1.31	-5.65	-1.3	0.193	0.268	4.64	4.57	Higher at ED
	MentalFatigue	Moderate	CRIP2	0.062	1.31	-5.65	1.3	0.193	0.269	2.03	2.09	Higher at M6
	MentalFatigue	Moderate	ORC3	-0.0566	-1.31	-5.65	-1.3	0.193	0.269	3.05	2.99	Higher at ED
	MentalFatigue	Moderate	ENSG00000285994	-0.1	-1.31	-5.65	-1.3	0.193	0.269	3.98	3.88	Higher at ED
	MentalFatigue	Moderate	ENSG00000273064	-0.0597	-1.31	-5.65	-1.3	0.193	0.269	1.99	1.94	Higher at ED
	MentalFatigue	Moderate	CCDC91	0.059	1.31	-5.65	1.3	0.193	0.269	3.88	3.94	Higher at M6
	MentalFatigue	Moderate	COA8	0.0449	1.31	-5.65	1.3	0.194	0.269	2.6	2.64	Higher at M6
	MentalFatigue	Moderate	KANSL1	-0.0301	-1.31	-5.65	-1.3	0.194	0.269	7.68	7.65	Higher at ED
	MentalFatigue	Moderate	LIPE	0.0469	1.31	-5.65	1.3	0.194	0.269	2.91	2.96	Higher at M6
	MentalFatigue	Moderate	SLC46A1	0.0666	1.31	-5.65	1.3	0.194	0.269	2.1	2.17	Higher at M6
	MentalFatigue	Moderate	BRD7	0.0309	1.31	-5.65	1.3	0.194	0.269	5.6	5.63	Higher at M6
	MentalFatigue	Moderate	CROT	0.0612	1.31	-5.65	1.3	0.194	0.269	2.1	2.16	Higher at M6
	MentalFatigue	Moderate	HLA.DOA	0.0515	1.31	-5.65	1.3	0.194	0.269	4.37	4.42	Higher at M6
	MentalFatigue	Moderate	NXT2	-0.0936	-1.31	-5.65	-1.3	0.194	0.269	1.94	1.84	Higher at ED
	MentalFatigue	Moderate	AK9	-0.0493	-1.31	-5.65	-1.3	0.194	0.269	3.14	3.09	Higher at ED
	MentalFatigue	Moderate	RABGGTA	0.0372	1.31	-5.65	1.3	0.194	0.269	3.55	3.58	Higher at M6
	MentalFatigue	Moderate	ENSG00000287104	0.0556	1.31	-5.65	1.3	0.194	0.269	1.87	1.92	Higher at M6
	MentalFatigue	Moderate	NFE2	-0.0849	-1.31	-5.65	-1.3	0.194	0.269	8.02	7.93	Higher at ED
	MentalFatigue	Moderate	TUBGCP2	0.0404	1.31	-5.65	1.3	0.194	0.269	5.94	5.98	Higher at M6
	MentalFatigue	Moderate	HYAL2	-0.0562	-1.31	-5.65	-1.3	0.194	0.27	2.54	2.48	Higher at ED
	MentalFatigue	Moderate	H4C5	-0.0551	-1.31	-5.66	-1.3	0.195	0.27	6.34	6.29	Higher at ED
	MentalFatigue	Moderate	TP53BP1	-0.0334	-1.31	-5.66	-1.3	0.195	0.27	5	4.97	Higher at ED
	MentalFatigue	Moderate	ZNF7	-0.0332	-1.31	-5.66	-1.3	0.195	0.27	3.9	3.87	Higher at ED
	MentalFatigue	Moderate	IGHG4	0.112	1.3	-5.66	1.3	0.195	0.271	1.94	2.04	Higher at M6
	MentalFatigue	Moderate	BRD3	0.0688	1.3	-5.66	1.3	0.195	0.271	5.8	5.87	Higher at M6
	MentalFatigue	Moderate	SRGAP2B	-0.0448	-1.3	-5.66	-1.3	0.195	0.271	5.08	5.03	Higher at ED
	MentalFatigue	Moderate	NDUFA9	0.0365	1.3	-5.66	1.29	0.195	0.271	4.42	4.46	Higher at M6
	MentalFatigue	Moderate	NPAT	0.0387	1.3	-5.66	1.29	0.196	0.271	5.94	5.98	Higher at M6
	MentalFatigue	Moderate	C1orf50	0.0453	1.3	-5.66	1.29	0.196	0.271	3.39	3.43	Higher at M6
	MentalFatigue	Moderate	PHAX	0.052	1.3	-5.66	1.29	0.196	0.271	3.67	3.72	Higher at M6
	MentalFatigue	Moderate	RIPOR1	0.0733	1.3	-5.66	1.29	0.196	0.271	6.11	6.19	Higher at M6
	MentalFatigue	Moderate	CDC42SE2	-0.0402	-1.3	-5.66	-1.29	0.196	0.271	7.29	7.25	Higher at ED
	MentalFatigue	Moderate	RPS3	0.0515	1.3	-5.66	1.29	0.196	0.271	8.22	8.27	Higher at M6
	MentalFatigue	Moderate	BMPR2	0.0309	1.3	-5.66	1.29	0.196	0.272	5.32	5.35	Higher at M6
	MentalFatigue	Moderate	ENSG00000288953	0.0752	1.3	-5.66	1.29	0.196	0.272	2.51	2.59	Higher at M6
	MentalFatigue	Moderate	GAK	0.0668	1.3	-5.67	1.29	0.196	0.272	6.87	6.93	Higher at M6
	MentalFatigue	Moderate	WWP1	0.0467	1.3	-5.66	1.29	0.197	0.272	5.31	5.36	Higher at M6
	MentalFatigue	Moderate	H2BC10	-0.0729	-1.3	-5.66	-1.29	0.197	0.272	3.25	3.19	Higher at ED
	MentalFatigue	Moderate	HSP90AA1	-0.0918	-1.3	-5.66	-1.29	0.197	0.272	6.99	6.89	Higher at ED
	MentalFatigue	Moderate	HPS5	-0.04	-1.3	-5.66	-1.29	0.197	0.273	3.77	3.73	Higher at ED
	MentalFatigue	Moderate	AHR	0.0373	1.3	-5.67	1.29	0.197	0.273	5.86	5.89	Higher at M6
	MentalFatigue	Moderate	OTUB1	-0.0294	-1.3	-5.67	-1.29	0.197	0.273	5.23	5.2	Higher at ED
	MentalFatigue	Moderate	IFIH1	-0.0636	-1.3	-5.67	-1.29	0.197	0.273	5.39	5.33	Higher at ED
	MentalFatigue	Moderate	PGRMC2	0.0428	1.3	-5.67	1.29	0.197	0.273	3.86	3.9	Higher at M6
	MentalFatigue	Moderate	SRSF3	-0.0342	-1.3	-5.67	-1.29	0.198	0.273	6.78	6.75	Higher at ED
	MentalFatigue	Moderate	DAP3	0.026	1.3	-5.67	1.29	0.198	0.274	4.88	4.9	Higher at M6
	MentalFatigue	Moderate	ASPM	0.111	1.3	-5.67	1.29	0.198	0.274	1.72	1.84	Higher at M6
	MentalFatigue	Moderate	FBXO42	-0.0261	-1.3	-5.67	-1.29	0.198	0.274	5.25	5.22	Higher at ED
	MentalFatigue	Moderate	JMJD4	0.0504	1.3	-5.67	1.29	0.198	0.274	3.93	3.99	Higher at M6
	MentalFatigue	Moderate	SNRPD2	-0.087	-1.29	-5.67	-1.29	0.198	0.274	2.84	2.75	Higher at ED
	MentalFatigue	Moderate	MAML2	0.0393	1.29	-5.67	1.29	0.199	0.275	7.02	7.06	Higher at M6
	MentalFatigue	Moderate	ENTREP3	0.0496	1.29	-5.67	1.29	0.199	0.275	3.04	3.09	Higher at M6
	MentalFatigue	Moderate	NMRK1	-0.0426	-1.29	-5.67	-1.29	0.199	0.275	3.28	3.24	Higher at ED
	MentalFatigue	Moderate	TSPYL4	0.0304	1.29	-5.67	1.29	0.199	0.275	4.04	4.07	Higher at M6
	MentalFatigue	Moderate	EIPR1	0.0337	1.29	-5.67	1.28	0.199	0.275	3.31	3.34	Higher at M6
	MentalFatigue	Moderate	ENSG00000299818	0.0829	1.29	-5.67	1.28	0.199	0.275	1.61	1.69	Higher at M6
	MentalFatigue	Moderate	RSL24D1	-0.138	-1.29	-5.67	-1.28	0.199	0.276	2.99	2.85	Higher at ED
	MentalFatigue	Moderate	ARL5B	-0.0757	-1.29	-5.67	-1.28	0.199	0.276	3.87	3.8	Higher at ED
	MentalFatigue	Moderate	ENSG00000278376	0.0578	1.29	-5.67	1.28	0.2	0.276	1.61	1.67	Higher at M6
	MentalFatigue	Moderate	STARD4	0.0762	1.29	-5.67	1.28	0.2	0.276	2.62	2.7	Higher at M6
	MentalFatigue	Moderate	ZNF213	-0.0521	-1.29	-5.67	-1.28	0.2	0.276	4.44	4.38	Higher at ED
	MentalFatigue	Moderate	FIRRM	0.0496	1.29	-5.67	1.28	0.2	0.276	2.58	2.63	Higher at M6
	MentalFatigue	Moderate	ENSG00000291202	-0.0718	-1.29	-5.68	-1.28	0.2	0.276	4.06	4	Higher at ED
	MentalFatigue	Moderate	SNAI3.AS1	-0.0661	-1.29	-5.68	-1.28	0.2	0.276	3.58	3.52	Higher at ED
	MentalFatigue	Moderate	SPSB3	0.0416	1.29	-5.68	1.28	0.2	0.276	5.25	5.29	Higher at M6
	MentalFatigue	Moderate	COPE	-0.0361	-1.29	-5.68	-1.28	0.2	0.276	5.86	5.82	Higher at ED
	MentalFatigue	Moderate	ACBD3	-0.0253	-1.29	-5.68	-1.28	0.2	0.276	5.03	5	Higher at ED
	MentalFatigue	Moderate	FANCG	0.0469	1.29	-5.68	1.28	0.2	0.276	2.26	2.31	Higher at M6
	MentalFatigue	Moderate	WDR75	0.0603	1.29	-5.68	1.28	0.2	0.277	3.91	3.97	Higher at M6
	MentalFatigue	Moderate	CHPF	0.0677	1.29	-5.68	1.28	0.201	0.277	2.01	2.09	Higher at M6
	MentalFatigue	Moderate	EIF6	-0.0332	-1.29	-5.68	-1.28	0.201	0.277	4.28	4.25	Higher at ED
	MentalFatigue	Moderate	SAAL1	0.0595	1.29	-5.68	1.28	0.201	0.277	1.96	2.02	Higher at M6
	MentalFatigue	Moderate	CTNND1	0.046	1.29	-5.68	1.28	0.201	0.277	4.72	4.77	Higher at M6
	MentalFatigue	Moderate	CDC37L1	-0.069	-1.29	-5.68	-1.28	0.201	0.278	2.94	2.87	Higher at ED
	MentalFatigue	Moderate	RCCD1	0.111	1.29	-5.68	1.28	0.201	0.278	4.59	4.71	Higher at M6
	MentalFatigue	Moderate	ZNF280D	-0.0722	-1.29	-5.68	-1.28	0.201	0.278	4.62	4.55	Higher at ED
	MentalFatigue	Moderate	NBEA	0.0541	1.29	-5.68	1.28	0.201	0.278	3.53	3.59	Higher at M6
	MentalFatigue	Moderate	BUD13	-0.03	-1.29	-5.68	-1.28	0.202	0.278	4.17	4.14	Higher at ED
	MentalFatigue	Moderate	CCT5	-0.0374	-1.28	-5.68	-1.28	0.202	0.278	5.95	5.91	Higher at ED
	MentalFatigue	Moderate	KRBOX4	0.0504	1.28	-5.68	1.28	0.202	0.279	2.67	2.72	Higher at M6
	MentalFatigue	Moderate	LARGE1	0.0598	1.28	-5.68	1.28	0.202	0.279	2.54	2.61	Higher at M6
	MentalFatigue	Moderate	HSD17B1.AS1	-0.0324	-1.28	-5.68	-1.27	0.202	0.279	4.58	4.55	Higher at ED
	MentalFatigue	Moderate	TCF4	0.0442	1.28	-5.68	1.27	0.203	0.279	4.94	4.99	Higher at M6
	MentalFatigue	Moderate	STIMATE.MUSTN1	0.0638	1.28	-5.69	1.27	0.203	0.28	3.15	3.21	Higher at M6
	MentalFatigue	Moderate	SBDSP1	0.0557	1.28	-5.69	1.27	0.203	0.28	2.62	2.68	Higher at M6
	MentalFatigue	Moderate	P2RY14	0.0876	1.28	-5.69	1.27	0.203	0.28	2.75	2.86	Higher at M6
	MentalFatigue	Moderate	RPS6KC1	-0.0432	-1.28	-5.69	-1.27	0.203	0.28	4.26	4.21	Higher at ED
	MentalFatigue	Moderate	SAP25	0.0718	1.28	-5.69	1.27	0.203	0.28	2.98	3.05	Higher at M6
	MentalFatigue	Moderate	IGHG3	0.113	1.28	-5.69	1.27	0.203	0.28	3.86	3.99	Higher at M6
	MentalFatigue	Moderate	EXOC4	0.0263	1.28	-5.69	1.27	0.204	0.28	5.82	5.85	Higher at M6
	MentalFatigue	Moderate	HCFC2	0.0538	1.28	-5.69	1.27	0.204	0.28	3.64	3.7	Higher at M6
	MentalFatigue	Moderate	SPICE1	0.043	1.28	-5.69	1.27	0.204	0.281	3.61	3.65	Higher at M6
	MentalFatigue	Moderate	CEP162	-0.0751	-1.28	-5.69	-1.27	0.204	0.281	3	2.92	Higher at ED
	MentalFatigue	Moderate	CD200R1	0.0668	1.28	-5.69	1.27	0.204	0.281	2.85	2.93	Higher at M6
	MentalFatigue	Moderate	BICRA	0.0924	1.28	-5.69	1.27	0.205	0.281	5.21	5.3	Higher at M6
	MentalFatigue	Moderate	CLCN3	0.0404	1.28	-5.69	1.27	0.205	0.282	5.46	5.5	Higher at M6
	MentalFatigue	Moderate	AP1M1	0.0475	1.28	-5.69	1.27	0.205	0.282	5.89	5.94	Higher at M6
	MentalFatigue	Moderate	CLIC5	0.0575	1.28	-5.69	1.27	0.205	0.282	2.34	2.41	Higher at M6
	MentalFatigue	Moderate	RPS5	0.0562	1.28	-5.69	1.27	0.205	0.282	6.66	6.71	Higher at M6
	MentalFatigue	Moderate	ITGAV	-0.0485	-1.28	-5.69	-1.27	0.205	0.282	3.99	3.94	Higher at ED
	MentalFatigue	Moderate	PFDN5	-0.0761	-1.28	-5.69	-1.27	0.205	0.282	4.58	4.51	Higher at ED
	MentalFatigue	Moderate	ZDBF2	-0.0936	-1.27	-5.69	-1.27	0.205	0.282	2.62	2.53	Higher at ED
	MentalFatigue	Moderate	NMRAL1	0.0452	1.27	-5.7	1.27	0.206	0.283	3.37	3.42	Higher at M6
	MentalFatigue	Moderate	ARHGAP1	-0.0555	-1.27	-5.7	-1.27	0.206	0.283	6.44	6.39	Higher at ED
	MentalFatigue	Moderate	SIRT1	-0.0366	-1.27	-5.7	-1.26	0.206	0.283	4.57	4.54	Higher at ED
	MentalFatigue	Moderate	RAD51B	0.0465	1.27	-5.7	1.26	0.206	0.283	2.62	2.67	Higher at M6
	MentalFatigue	Moderate	VRK1	0.0437	1.27	-5.7	1.26	0.206	0.283	4.89	4.93	Higher at M6
	MentalFatigue	Moderate	XAB2	0.0356	1.27	-5.7	1.26	0.206	0.283	5.37	5.4	Higher at M6
	MentalFatigue	Moderate	CX3CR1	0.0721	1.27	-5.7	1.26	0.206	0.283	7.2	7.27	Higher at M6
	MentalFatigue	Moderate	PLEKHG1	0.0522	1.27	-5.7	1.26	0.206	0.283	3.75	3.8	Higher at M6
	MentalFatigue	Moderate	MEAK7	0.0442	1.27	-5.7	1.26	0.206	0.283	3.18	3.23	Higher at M6
	MentalFatigue	Moderate	CTU1	0.0528	1.27	-5.7	1.26	0.207	0.284	2.3	2.35	Higher at M6
	MentalFatigue	Moderate	SLC35C2	0.0278	1.27	-5.7	1.26	0.207	0.284	5.38	5.41	Higher at M6
	MentalFatigue	Moderate	PRICKLE3	0.0455	1.27	-5.7	1.26	0.207	0.284	3.28	3.33	Higher at M6
	MentalFatigue	Moderate	SRC	0.0654	1.27	-5.7	1.26	0.207	0.284	4.01	4.08	Higher at M6
	MentalFatigue	Moderate	BET1L	-0.0351	-1.27	-5.7	-1.26	0.207	0.284	5.53	5.5	Higher at ED
	MentalFatigue	Moderate	WDR11	0.0348	1.27	-5.7	1.26	0.207	0.284	5.36	5.39	Higher at M6
	MentalFatigue	Moderate	ENSG00000289557	-0.0903	-1.27	-5.7	-1.26	0.207	0.284	2.8	2.71	Higher at ED
	MentalFatigue	Moderate	RUBCN	0.0454	1.27	-5.7	1.26	0.207	0.284	6.16	6.21	Higher at M6
	MentalFatigue	Moderate	FERRY3	-0.0569	-1.27	-5.7	-1.26	0.207	0.284	2.92	2.86	Higher at ED
	MentalFatigue	Moderate	SZRD1	-0.0269	-1.27	-5.7	-1.26	0.207	0.284	6.31	6.28	Higher at ED
	MentalFatigue	Moderate	ENSG00000284116	0.0445	1.27	-5.7	1.26	0.207	0.284	3.05	3.1	Higher at M6
	MentalFatigue	Moderate	PCSK5	0.0324	1.27	-5.7	1.26	0.207	0.284	4.11	4.14	Higher at M6
	MentalFatigue	Moderate	EXOC5	-0.0509	-1.27	-5.7	-1.26	0.207	0.285	5.1	5.05	Higher at ED
	MentalFatigue	Moderate	EIF4EBP1	0.053	1.27	-5.7	1.26	0.208	0.285	2.6	2.65	Higher at M6
	MentalFatigue	Moderate	SKA3	0.0982	1.27	-5.7	1.26	0.208	0.285	1.56	1.66	Higher at M6
	MentalFatigue	Moderate	ANXA2R.OT1	-0.0257	-1.27	-5.7	-1.26	0.208	0.285	5.38	5.36	Higher at ED
	MentalFatigue	Moderate	CYP2R1	0.0554	1.27	-5.7	1.26	0.208	0.285	2.8	2.86	Higher at M6
	MentalFatigue	Moderate	EFNA4	-0.0526	-1.26	-5.71	-1.26	0.208	0.285	1.88	1.82	Higher at ED
	MentalFatigue	Moderate	INTS6L	0.0485	1.27	-5.7	1.26	0.208	0.285	4.77	4.82	Higher at M6
	MentalFatigue	Moderate	PRRC2C	0.0378	1.27	-5.71	1.26	0.208	0.285	8.94	8.98	Higher at M6
	MentalFatigue	Moderate	ENSG00000263620	-0.0807	-1.27	-5.71	-1.26	0.208	0.286	1.57	1.49	Higher at ED
	MentalFatigue	Moderate	GEMIN6	0.0576	1.27	-5.71	1.26	0.209	0.286	1.84	1.9	Higher at M6
	MentalFatigue	Moderate	SLC12A4	0.0461	1.27	-5.71	1.26	0.209	0.286	4.06	4.11	Higher at M6
	MentalFatigue	Moderate	PHETA1	0.0564	1.27	-5.71	1.26	0.209	0.286	2.72	2.78	Higher at M6
	MentalFatigue	Moderate	NFYB	-0.09	-1.26	-5.71	-1.26	0.209	0.286	2.53	2.43	Higher at ED
	MentalFatigue	Moderate	LGALS1	-0.0542	-1.26	-5.71	-1.26	0.209	0.286	4.88	4.82	Higher at ED
	MentalFatigue	Moderate	ENSG00000289472	0.0541	1.26	-5.71	1.26	0.209	0.287	1.81	1.87	Higher at M6
	MentalFatigue	Moderate	FRS2	-0.0527	-1.26	-5.71	-1.25	0.21	0.287	4.32	4.26	Higher at ED
	MentalFatigue	Moderate	NUDT21	-0.0631	-1.26	-5.71	-1.25	0.21	0.287	4.9	4.84	Higher at ED
	MentalFatigue	Moderate	SLC1A4	0.0574	1.26	-5.71	1.25	0.21	0.287	2.72	2.78	Higher at M6
	MentalFatigue	Moderate	PSMD14	-0.0593	-1.26	-5.71	-1.25	0.21	0.287	3	2.94	Higher at ED
	MentalFatigue	Moderate	CD33	-0.0468	-1.26	-5.71	-1.25	0.21	0.287	4.84	4.79	Higher at ED
	MentalFatigue	Moderate	ISG20	-0.053	-1.26	-5.71	-1.25	0.21	0.287	7.16	7.11	Higher at ED
	MentalFatigue	Moderate	ZNF431	0.0403	1.26	-5.71	1.25	0.21	0.287	4.87	4.91	Higher at M6
	MentalFatigue	Moderate	AASDHPPT	-0.0414	-1.26	-5.71	-1.25	0.21	0.288	3.89	3.85	Higher at ED
	MentalFatigue	Moderate	H3C10	0.0714	1.26	-5.71	1.25	0.211	0.288	4.66	4.73	Higher at M6
	MentalFatigue	Moderate	COL9A2	0.0562	1.26	-5.71	1.25	0.211	0.288	2.57	2.63	Higher at M6
	MentalFatigue	Moderate	TLR9	-0.0596	-1.26	-5.71	-1.25	0.211	0.288	3.79	3.73	Higher at ED
	MentalFatigue	Moderate	CRYZL1	0.0423	1.26	-5.71	1.25	0.211	0.289	3.29	3.33	Higher at M6
	MentalFatigue	Moderate	RBMX2	0.0424	1.26	-5.72	1.25	0.211	0.289	3.32	3.36	Higher at M6
	MentalFatigue	Moderate	WDR20	-0.0251	-1.26	-5.72	-1.25	0.211	0.289	5.02	4.99	Higher at ED
	MentalFatigue	Moderate	SVBP	0.0707	1.26	-5.72	1.25	0.212	0.289	2.26	2.31	Higher at M6
	MentalFatigue	Moderate	GBA2	-0.0368	-1.26	-5.72	-1.25	0.212	0.289	5.25	5.21	Higher at ED
	MentalFatigue	Moderate	WDR45	0.0675	1.26	-5.72	1.25	0.212	0.289	5.93	6	Higher at M6
	MentalFatigue	Moderate	PABIR1	0.0356	1.26	-5.72	1.25	0.212	0.289	5.06	5.1	Higher at M6
	MentalFatigue	Moderate	SLC38A2	-0.0544	-1.25	-5.72	-1.25	0.212	0.289	6.66	6.61	Higher at ED
	MentalFatigue	Moderate	SUCO	-0.0545	-1.26	-5.72	-1.25	0.212	0.289	4.81	4.76	Higher at ED
	MentalFatigue	Moderate	ENSG00000290535	0.0705	1.26	-5.72	1.25	0.212	0.289	1.81	1.88	Higher at M6
	MentalFatigue	Moderate	ZNF517	0.0536	1.26	-5.72	1.25	0.212	0.289	2.54	2.6	Higher at M6
	MentalFatigue	Moderate	WDR44	-0.0333	-1.26	-5.72	-1.25	0.212	0.289	4.58	4.54	Higher at ED
	MentalFatigue	Moderate	TMEM268	0.045	1.26	-5.72	1.25	0.212	0.29	4.29	4.34	Higher at M6
	MentalFatigue	Moderate	ZNF195	0.0482	1.26	-5.72	1.25	0.212	0.29	4.31	4.36	Higher at M6
	MentalFatigue	Moderate	GTF2I	0.0293	1.25	-5.72	1.25	0.213	0.29	6.58	6.61	Higher at M6
	MentalFatigue	Moderate	LINC01772	0.0605	1.26	-5.72	1.25	0.213	0.29	3.12	3.19	Higher at M6
	MentalFatigue	Moderate	POLR2J	-0.0505	-1.25	-5.72	-1.25	0.213	0.29	4.05	4	Higher at ED
	MentalFatigue	Moderate	TUBB4B	0.0487	1.25	-5.72	1.25	0.213	0.291	5.76	5.81	Higher at M6
	MentalFatigue	Moderate	DCAF15	-0.033	-1.25	-5.72	-1.25	0.213	0.291	4.87	4.84	Higher at ED
	MentalFatigue	Moderate	AASDH	-0.0507	-1.25	-5.72	-1.25	0.213	0.291	3.08	3.03	Higher at ED
	MentalFatigue	Moderate	ARID1A	0.0682	1.25	-5.72	1.24	0.213	0.291	8.29	8.36	Higher at M6
	MentalFatigue	Moderate	GLUL	-0.0741	-1.25	-5.72	-1.24	0.213	0.291	9.15	9.08	Higher at ED
	MentalFatigue	Moderate	CYTH3	0.0406	1.25	-5.72	1.24	0.213	0.291	3.22	3.26	Higher at M6
	MentalFatigue	Moderate	SREBF1	0.0623	1.25	-5.72	1.24	0.214	0.291	5.07	5.14	Higher at M6
	MentalFatigue	Moderate	UBL7.DT	-0.0467	-1.25	-5.72	-1.24	0.214	0.291	2.93	2.88	Higher at ED
	MentalFatigue	Moderate	DUSP28	-0.0458	-1.25	-5.72	-1.24	0.214	0.292	2.99	2.95	Higher at ED
	MentalFatigue	Moderate	OGFRP1	0.0506	1.25	-5.72	1.24	0.214	0.292	1.77	1.82	Higher at M6
	MentalFatigue	Moderate	SCUBE3.AS1	0.0721	1.25	-5.72	1.24	0.214	0.292	1.85	1.93	Higher at M6
	MentalFatigue	Moderate	ANXA2	-0.0418	-1.25	-5.72	-1.24	0.214	0.292	6.9	6.85	Higher at ED
	MentalFatigue	Moderate	RNF168	-0.024	-1.25	-5.73	-1.24	0.214	0.292	5.43	5.4	Higher at ED
	MentalFatigue	Moderate	VSTM1	0.0648	1.25	-5.73	1.24	0.215	0.292	2.42	2.49	Higher at M6
	MentalFatigue	Moderate	MAN1A2	0.0369	1.25	-5.73	1.24	0.215	0.293	5.87	5.9	Higher at M6
	MentalFatigue	Moderate	ACTG1	-0.031	-1.25	-5.73	-1.24	0.215	0.293	9.98	9.94	Higher at ED
	MentalFatigue	Moderate	RBM41	0.0513	1.25	-5.73	1.24	0.215	0.293	4.63	4.68	Higher at M6
	MentalFatigue	Moderate	ATXN1L	-0.0334	-1.25	-5.73	-1.24	0.215	0.293	6.07	6.03	Higher at ED
	MentalFatigue	Moderate	ANO6	0.0463	1.25	-5.73	1.24	0.215	0.293	5.84	5.88	Higher at M6
	MentalFatigue	Moderate	NUDT22	-0.0382	-1.25	-5.73	-1.24	0.215	0.294	3.82	3.79	Higher at ED
	MentalFatigue	Moderate	DVL3	0.0486	1.25	-5.73	1.24	0.216	0.294	5.62	5.67	Higher at M6
	MentalFatigue	Moderate	TCEAL4	0.064	1.25	-5.73	1.24	0.216	0.294	2.34	2.41	Higher at M6
	MentalFatigue	Moderate	TFAP2E.AS1	0.0615	1.25	-5.73	1.24	0.216	0.294	1.8	1.86	Higher at M6
	MentalFatigue	Moderate	LINC00235	0.0504	1.25	-5.73	1.24	0.216	0.294	2.65	2.71	Higher at M6
	MentalFatigue	Moderate	TRIM62	0.0522	1.25	-5.73	1.24	0.216	0.294	4.42	4.47	Higher at M6
	MentalFatigue	Moderate	ERGIC3	0.0241	1.25	-5.73	1.24	0.216	0.294	4.89	4.92	Higher at M6
	MentalFatigue	Moderate	CUTALP	-0.0358	-1.24	-5.73	-1.24	0.216	0.294	5.69	5.65	Higher at ED
	MentalFatigue	Moderate	DPY19L4	0.064	1.24	-5.73	1.24	0.216	0.294	2.57	2.64	Higher at M6
	MentalFatigue	Moderate	ENSG00000293600	-0.0601	-1.25	-5.73	-1.24	0.216	0.294	4.15	4.09	Higher at ED
	MentalFatigue	Moderate	NDUFAF6	-0.0492	-1.24	-5.74	-1.24	0.216	0.294	3.04	2.99	Higher at ED
	MentalFatigue	Moderate	RIOK2	-0.0695	-1.24	-5.73	-1.24	0.216	0.294	3	2.93	Higher at ED
	MentalFatigue	Moderate	ENSG00000279176	0.106	1.24	-5.73	1.24	0.217	0.295	2.48	2.59	Higher at M6
	MentalFatigue	Moderate	LTBP2	0.0699	1.24	-5.73	1.24	0.217	0.295	2.66	2.72	Higher at M6
	MentalFatigue	Moderate	PHF5A	-0.0865	-1.24	-5.73	-1.24	0.217	0.295	1.97	1.89	Higher at ED
	MentalFatigue	Moderate	RAB6A	0.0495	1.24	-5.73	1.24	0.217	0.295	6.41	6.46	Higher at M6
	MentalFatigue	Moderate	CCDC88A	-0.0433	-1.24	-5.74	-1.23	0.217	0.295	5.6	5.56	Higher at ED
	MentalFatigue	Moderate	WDR24	0.042	1.24	-5.74	1.23	0.217	0.295	3.26	3.31	Higher at M6
	MentalFatigue	Moderate	CHD2	-0.0267	-1.24	-5.74	-1.23	0.218	0.296	8.35	8.32	Higher at ED
	MentalFatigue	Moderate	LINC01871	0.0794	1.24	-5.74	1.23	0.218	0.296	2.43	2.52	Higher at M6
	MentalFatigue	Moderate	TONSL	0.0756	1.24	-5.74	1.23	0.218	0.296	1.91	1.98	Higher at M6
	MentalFatigue	Moderate	PGP	0.0371	1.24	-5.74	1.23	0.218	0.296	3.68	3.72	Higher at M6
	MentalFatigue	Moderate	CTPS2	0.0425	1.24	-5.74	1.23	0.218	0.296	2.55	2.59	Higher at M6
	MentalFatigue	Moderate	IGHA1	0.169	1.24	-5.74	1.23	0.218	0.296	6.72	6.86	Higher at M6
	MentalFatigue	Moderate	C1RL.AS1	-0.0469	-1.24	-5.74	-1.23	0.218	0.296	4.47	4.42	Higher at ED
	MentalFatigue	Moderate	ENSG00000258875	-0.0468	-1.24	-5.74	-1.23	0.218	0.296	2.44	2.4	Higher at ED
	MentalFatigue	Moderate	ZCWPW1	0.0492	1.24	-5.74	1.23	0.218	0.297	1.77	1.82	Higher at M6
	MentalFatigue	Moderate	TCTA	-0.0297	-1.24	-5.74	-1.23	0.219	0.297	4.05	4.02	Higher at ED
	MentalFatigue	Moderate	ZNF841	0.0377	1.24	-5.74	1.23	0.219	0.297	4.39	4.43	Higher at M6
	MentalFatigue	Moderate	ENSG00000288670	0.0552	1.24	-5.74	1.23	0.219	0.298	1.93	1.99	Higher at M6
	MentalFatigue	Moderate	RPS6KA4	0.0392	1.24	-5.74	1.23	0.219	0.298	5.06	5.1	Higher at M6
	MentalFatigue	Moderate	CTNNBIP1	-0.0429	-1.24	-5.74	-1.23	0.219	0.298	2.87	2.82	Higher at ED
	MentalFatigue	Moderate	NELFB	0.0465	1.24	-5.74	1.23	0.219	0.298	4.35	4.4	Higher at M6
	MentalFatigue	Moderate	PRPSAP2	0.0338	1.24	-5.74	1.23	0.22	0.298	3.44	3.47	Higher at M6
	MentalFatigue	Moderate	TOMM7	-0.0943	-1.23	-5.74	-1.23	0.22	0.299	3.4	3.3	Higher at ED
	MentalFatigue	Moderate	ZNF132	-0.0698	-1.23	-5.74	-1.23	0.22	0.299	1.83	1.77	Higher at ED
	MentalFatigue	Moderate	CNNM3	0.0395	1.23	-5.74	1.23	0.22	0.299	5.33	5.37	Higher at M6
	MentalFatigue	Moderate	LINC00339	0.0416	1.23	-5.74	1.23	0.22	0.299	2.75	2.79	Higher at M6
	MentalFatigue	Moderate	BANK1	0.0519	1.23	-5.74	1.23	0.22	0.299	5.29	5.35	Higher at M6
	MentalFatigue	Moderate	ENSG00000291124	0.0381	1.23	-5.75	1.23	0.22	0.299	2.75	2.79	Higher at M6
	MentalFatigue	Moderate	LRRC47	0.036	1.23	-5.75	1.23	0.22	0.299	4.43	4.46	Higher at M6
	MentalFatigue	Moderate	SLC25A51	0.0362	1.23	-5.75	1.23	0.22	0.299	3.32	3.36	Higher at M6
	MentalFatigue	Moderate	SCFD1	-0.0357	-1.23	-5.75	-1.23	0.22	0.299	5.78	5.74	Higher at ED
	MentalFatigue	Moderate	AKAP11	0.0411	1.23	-5.75	1.22	0.221	0.299	6.11	6.16	Higher at M6
	MentalFatigue	Moderate	TBC1D20	0.0255	1.23	-5.75	1.22	0.221	0.299	5.65	5.67	Higher at M6
	MentalFatigue	Moderate	ENSG00000291147	-0.031	-1.23	-5.75	-1.22	0.221	0.299	3.96	3.93	Higher at ED
	MentalFatigue	Moderate	ENSG00000276136	-0.0987	-1.23	-5.75	-1.22	0.221	0.299	2.7	2.61	Higher at ED
	MentalFatigue	Moderate	XPNPEP3	0.0394	1.23	-5.75	1.22	0.221	0.299	3.95	3.99	Higher at M6
	MentalFatigue	Moderate	AGER	0.0563	1.23	-5.75	1.22	0.221	0.3	3.44	3.5	Higher at M6
	MentalFatigue	Moderate	PTRHD1	0.0727	1.23	-5.75	1.22	0.221	0.3	2.24	2.31	Higher at M6
	MentalFatigue	Moderate	DNAJC19	0.0544	1.23	-5.75	1.22	0.221	0.3	3.27	3.33	Higher at M6
	MentalFatigue	Moderate	HCG11	-0.0462	-1.23	-5.75	-1.22	0.221	0.3	3.32	3.27	Higher at ED
	MentalFatigue	Moderate	USP16	-0.0556	-1.23	-5.75	-1.22	0.221	0.3	4.37	4.32	Higher at ED
	MentalFatigue	Moderate	POP4	-0.0355	-1.23	-5.75	-1.22	0.222	0.3	3.78	3.74	Higher at ED
	MentalFatigue	Moderate	TRAPPC2	-0.0291	-1.23	-5.75	-1.22	0.222	0.3	4.22	4.19	Higher at ED
	MentalFatigue	Moderate	B3GALNT2	0.0404	1.23	-5.75	1.22	0.222	0.3	3.3	3.34	Higher at M6
	MentalFatigue	Moderate	ZEB2	-0.0353	-1.23	-5.75	-1.22	0.222	0.3	8.47	8.43	Higher at ED
	MentalFatigue	Moderate	CSTB	-0.0363	-1.23	-5.75	-1.22	0.222	0.3	5.5	5.46	Higher at ED
	MentalFatigue	Moderate	MICAL1	-0.046	-1.23	-5.75	-1.22	0.222	0.301	6.52	6.47	Higher at ED
	MentalFatigue	Moderate	ENSG00000264895	-0.0808	-1.23	-5.75	-1.22	0.222	0.301	2.53	2.44	Higher at ED
	MentalFatigue	Moderate	PHPT1	0.0457	1.23	-5.75	1.22	0.222	0.301	2.46	2.5	Higher at M6
	MentalFatigue	Moderate	CYLD.AS1	-0.0391	-1.23	-5.75	-1.22	0.222	0.301	2.66	2.62	Higher at ED
	MentalFatigue	Moderate	LILRB1	-0.0461	-1.23	-5.75	-1.22	0.223	0.301	5.85	5.8	Higher at ED
	MentalFatigue	Moderate	MARCHF1	-0.0562	-1.23	-5.75	-1.22	0.223	0.301	5.91	5.85	Higher at ED
	MentalFatigue	Moderate	SKP1	0.0317	1.23	-5.75	1.22	0.223	0.301	6.17	6.2	Higher at M6
	MentalFatigue	Moderate	CD48	-0.0649	-1.23	-5.75	-1.22	0.223	0.301	6.2	6.14	Higher at ED
	MentalFatigue	Moderate	ATP5F1C	-0.0837	-1.23	-5.75	-1.22	0.223	0.301	3.8	3.71	Higher at ED
	MentalFatigue	Moderate	LIN7C	-0.0555	-1.23	-5.75	-1.22	0.223	0.301	4.65	4.59	Higher at ED
	MentalFatigue	Moderate	LINC01189	0.0666	1.23	-5.75	1.22	0.223	0.301	2.07	2.15	Higher at M6
	MentalFatigue	Moderate	ABHD11	-0.0523	-1.23	-5.75	-1.22	0.223	0.301	1.85	1.8	Higher at ED
	MentalFatigue	Moderate	CRACR2A	0.0411	1.23	-5.75	1.22	0.223	0.302	5.18	5.22	Higher at M6
	MentalFatigue	Moderate	SLC52A2	0.0473	1.23	-5.75	1.22	0.223	0.302	3.05	3.1	Higher at M6
	MentalFatigue	Moderate	RNF40	0.0579	1.23	-5.76	1.22	0.223	0.302	6.74	6.79	Higher at M6
	MentalFatigue	Moderate	PIGC	0.0646	1.22	-5.76	1.22	0.224	0.302	4.45	4.51	Higher at M6
	MentalFatigue	Moderate	FZD5	0.0759	1.22	-5.76	1.22	0.224	0.303	2.28	2.34	Higher at M6
	MentalFatigue	Moderate	TNPO1P1	0.0626	1.22	-5.76	1.22	0.224	0.303	1.84	1.9	Higher at M6
	MentalFatigue	Moderate	GRSF1	0.0298	1.22	-5.76	1.22	0.224	0.303	4.81	4.84	Higher at M6
	MentalFatigue	Moderate	NMD3	-0.0897	-1.22	-5.76	-1.22	0.224	0.303	3.13	3.04	Higher at ED
	MentalFatigue	Moderate	SLX1A.SULT1A3	0.0734	1.22	-5.76	1.22	0.224	0.303	4.3	4.37	Higher at M6
	MentalFatigue	Moderate	ENSG00000287978	0.06	1.22	-5.76	1.21	0.225	0.304	1.56	1.62	Higher at M6
	MentalFatigue	Moderate	ZNF714	0.0439	1.22	-5.76	1.21	0.225	0.304	3.01	3.06	Higher at M6
	MentalFatigue	Moderate	PCM1	0.0366	1.22	-5.76	1.21	0.225	0.304	6.95	6.99	Higher at M6
	MentalFatigue	Moderate	ENSG00000289702	-0.0577	-1.22	-5.76	-1.21	0.225	0.304	4.78	4.72	Higher at ED
	MentalFatigue	Moderate	GSR	-0.0411	-1.22	-5.76	-1.21	0.225	0.304	5.48	5.44	Higher at ED
	MentalFatigue	Moderate	DPYSL2	0.0482	1.22	-5.76	1.21	0.226	0.305	6.17	6.22	Higher at M6
	MentalFatigue	Moderate	ENSG00000268027	0.0688	1.22	-5.76	1.21	0.226	0.305	1.87	1.95	Higher at M6
	MentalFatigue	Moderate	MRPS11	0.0298	1.22	-5.76	1.21	0.226	0.305	3.57	3.6	Higher at M6
	MentalFatigue	Moderate	RSAD2	-0.168	-1.22	-5.76	-1.21	0.226	0.306	4.49	4.36	Higher at ED
	MentalFatigue	Moderate	MTIF3	-0.0437	-1.22	-5.77	-1.21	0.227	0.306	3.12	3.08	Higher at ED
	MentalFatigue	Moderate	ERMN	0.0627	1.22	-5.77	1.21	0.227	0.306	2.52	2.59	Higher at M6
	MentalFatigue	Moderate	DTYMK	0.0568	1.22	-5.77	1.21	0.227	0.306	1.6	1.66	Higher at M6
	MentalFatigue	Moderate	ZKSCAN5	-0.0275	-1.21	-5.77	-1.21	0.228	0.307	3.81	3.78	Higher at ED
	MentalFatigue	Moderate	PPIA	0.0517	1.21	-5.77	1.21	0.228	0.307	7.13	7.18	Higher at M6
	MentalFatigue	Moderate	SNRPE	-0.0704	-1.21	-5.77	-1.21	0.228	0.307	2.09	2.02	Higher at ED
	MentalFatigue	Moderate	PUF60	0.0252	1.21	-5.77	1.21	0.228	0.307	5.13	5.16	Higher at M6
	MentalFatigue	Moderate	SPAG7	-0.0442	-1.21	-5.77	-1.2	0.228	0.308	3.47	3.42	Higher at ED
	MentalFatigue	Moderate	NSRP1P1	0.121	1.21	-5.77	1.2	0.229	0.308	1.76	1.89	Higher at M6
	MentalFatigue	Moderate	RHBDD3	0.0577	1.21	-5.77	1.2	0.229	0.309	1.65	1.7	Higher at M6
	MentalFatigue	Moderate	IPCEF1	-0.0339	-1.21	-5.77	-1.2	0.229	0.309	6	5.96	Higher at ED
	MentalFatigue	Moderate	LMAN1	0.0477	1.21	-5.77	1.2	0.229	0.309	4.85	4.9	Higher at M6
	MentalFatigue	Moderate	SETDB2	0.0415	1.21	-5.77	1.2	0.229	0.309	4.22	4.26	Higher at M6
	MentalFatigue	Moderate	SLC27A3	0.0412	1.21	-5.77	1.2	0.229	0.309	4.57	4.61	Higher at M6
	MentalFatigue	Moderate	DHDDS	0.0259	1.21	-5.77	1.2	0.229	0.309	4.36	4.39	Higher at M6
	MentalFatigue	Moderate	ENSG00000268575	0.0546	1.21	-5.77	1.2	0.23	0.309	4.42	4.48	Higher at M6
	MentalFatigue	Moderate	KIAA1586	0.0711	1.21	-5.77	1.2	0.23	0.309	3.45	3.53	Higher at M6
	MentalFatigue	Moderate	SPIN1	0.0297	1.21	-5.77	1.2	0.23	0.309	4.23	4.26	Higher at M6
	MentalFatigue	Moderate	PSMC2	-0.0536	-1.21	-5.78	-1.2	0.23	0.31	3.99	3.94	Higher at ED
	MentalFatigue	Moderate	GDE1	-0.0577	-1.21	-5.78	-1.2	0.23	0.31	5.63	5.58	Higher at ED
	MentalFatigue	Moderate	HMGN4	-0.045	-1.21	-5.78	-1.2	0.23	0.31	4.49	4.45	Higher at ED
	MentalFatigue	Moderate	VPS37A	-0.0398	-1.21	-5.78	-1.2	0.23	0.31	4.45	4.41	Higher at ED
	MentalFatigue	Moderate	CENPK	0.0698	1.21	-5.78	1.2	0.23	0.31	2.19	2.25	Higher at M6
	MentalFatigue	Moderate	UBXN11	0.0346	1.21	-5.78	1.2	0.23	0.31	5.45	5.49	Higher at M6
	MentalFatigue	Moderate	ENSG00000288852	0.056	1.21	-5.78	1.2	0.23	0.31	1.81	1.86	Higher at M6
	MentalFatigue	Moderate	CCDC59	-0.0649	-1.21	-5.78	-1.2	0.231	0.31	3.17	3.11	Higher at ED
	MentalFatigue	Moderate	ANKRD42.DT	0.0395	1.21	-5.78	1.2	0.231	0.311	3.58	3.62	Higher at M6
	MentalFatigue	Moderate	VAMP1	0.0271	1.21	-5.78	1.2	0.231	0.311	5.38	5.41	Higher at M6
	MentalFatigue	Moderate	DCP1A	-0.0214	-1.21	-5.78	-1.2	0.231	0.311	5.35	5.33	Higher at ED
	MentalFatigue	Moderate	SF1	0.0393	1.21	-5.78	1.2	0.231	0.311	7.97	8.01	Higher at M6
	MentalFatigue	Moderate	AKAP12	0.131	1.2	-5.78	1.2	0.231	0.311	2.42	2.53	Higher at M6
	MentalFatigue	Moderate	RPL15	0.0598	1.2	-5.78	1.2	0.231	0.311	7.56	7.62	Higher at M6
	MentalFatigue	Moderate	SELENOK	0.0696	1.2	-5.78	1.2	0.231	0.311	3.92	3.98	Higher at M6
	MentalFatigue	Moderate	MRPS15	0.0425	1.2	-5.78	1.2	0.232	0.311	2.82	2.86	Higher at M6
	MentalFatigue	Moderate	ZNF461	0.0609	1.2	-5.78	1.2	0.232	0.311	1.79	1.86	Higher at M6
	MentalFatigue	Moderate	MCUB	0.0436	1.2	-5.78	1.2	0.232	0.312	4.22	4.27	Higher at M6
	MentalFatigue	Moderate	H2AC16	-0.0692	-1.2	-5.78	-1.2	0.232	0.312	3.23	3.17	Higher at ED
	MentalFatigue	Moderate	ARFGAP1	0.0342	1.2	-5.78	1.2	0.232	0.312	5.04	5.07	Higher at M6
	MentalFatigue	Moderate	RAB5B	-0.0453	-1.2	-5.78	-1.19	0.232	0.312	7.05	7.01	Higher at ED
	MentalFatigue	Moderate	POLR2D	0.039	1.2	-5.78	1.19	0.232	0.312	3.92	3.96	Higher at M6
	MentalFatigue	Moderate	SON	-0.0274	-1.2	-5.78	-1.19	0.233	0.313	8.66	8.63	Higher at ED
	MentalFatigue	Moderate	KSR1	0.0473	1.2	-5.79	1.19	0.233	0.313	5.99	6.03	Higher at M6
	MentalFatigue	Moderate	DYM	-0.0256	-1.2	-5.79	-1.19	0.234	0.314	5.44	5.41	Higher at ED
	MentalFatigue	Moderate	EMSY	-0.03	-1.2	-5.79	-1.19	0.234	0.314	5.8	5.77	Higher at ED
	MentalFatigue	Moderate	GAPT	-0.0697	-1.2	-5.79	-1.19	0.234	0.314	5.49	5.42	Higher at ED
	MentalFatigue	Moderate	RAPGEF6	-0.0383	-1.2	-5.79	-1.19	0.234	0.314	6.73	6.7	Higher at ED
	MentalFatigue	Moderate	ENSG00000291078	-0.0432	-1.2	-5.79	-1.19	0.235	0.315	3.01	2.96	Higher at ED
	MentalFatigue	Moderate	SART1	0.0672	1.2	-5.79	1.19	0.235	0.315	6.14	6.2	Higher at M6
	MentalFatigue	Moderate	SLC9A6	-0.0298	-1.2	-5.79	-1.19	0.235	0.315	3.94	3.92	Higher at ED
	MentalFatigue	Moderate	ENSG00000280128	0.0536	1.2	-5.79	1.19	0.235	0.315	3.87	3.93	Higher at M6
	MentalFatigue	Moderate	SEC63	0.0315	1.2	-5.79	1.19	0.235	0.315	5.26	5.29	Higher at M6
	MentalFatigue	Moderate	CAST	-0.0234	-1.19	-5.79	-1.19	0.235	0.315	7.42	7.4	Higher at ED
	MentalFatigue	Moderate	SSNA1	0.0354	1.19	-5.79	1.19	0.235	0.316	3.94	3.97	Higher at M6
	MentalFatigue	Moderate	JOSD1	0.0267	1.19	-5.79	1.19	0.235	0.316	4.68	4.71	Higher at M6
	MentalFatigue	Moderate	ENSG00000268573	0.0481	1.19	-5.79	1.19	0.235	0.316	1.91	1.96	Higher at M6
	MentalFatigue	Moderate	ACTMAP	0.0545	1.19	-5.79	1.19	0.236	0.316	2.92	2.98	Higher at M6
	MentalFatigue	Moderate	SAP30BP	-0.0246	-1.19	-5.79	-1.18	0.236	0.317	5.33	5.31	Higher at ED
	MentalFatigue	Moderate	ZNF284	0.0544	1.19	-5.79	1.18	0.236	0.317	1.99	2.04	Higher at M6
	MentalFatigue	Moderate	BCAS4	0.0508	1.19	-5.79	1.18	0.236	0.317	2.06	2.12	Higher at M6
	MentalFatigue	Moderate	TMEM87A	-0.034	-1.19	-5.8	-1.18	0.236	0.317	4.48	4.45	Higher at ED
	MentalFatigue	Moderate	TCF12.DT	0.0455	1.19	-5.8	1.18	0.236	0.317	2.31	2.36	Higher at M6
	MentalFatigue	Moderate	CSF1R	-0.0593	-1.19	-5.8	-1.18	0.237	0.317	6.31	6.25	Higher at ED
	MentalFatigue	Moderate	YIF1B	0.0291	1.19	-5.8	1.18	0.237	0.317	3.65	3.68	Higher at M6
	MentalFatigue	Moderate	ENSG00000276517	-0.0403	-1.19	-5.8	-1.18	0.237	0.317	2.89	2.85	Higher at ED
	MentalFatigue	Moderate	ZNF865	-0.0583	-1.19	-5.8	-1.18	0.237	0.317	5.19	5.13	Higher at ED
	MentalFatigue	Moderate	STRN4	-0.042	-1.19	-5.8	-1.18	0.237	0.318	6.29	6.24	Higher at ED
	MentalFatigue	Moderate	HTRA2	0.0334	1.19	-5.8	1.18	0.237	0.318	3.84	3.88	Higher at M6
	MentalFatigue	Moderate	TEP1	0.044	1.19	-5.8	1.18	0.237	0.318	6.34	6.38	Higher at M6
	MentalFatigue	Moderate	HPS3	-0.0236	-1.19	-5.8	-1.18	0.237	0.318	4.87	4.84	Higher at ED
	MentalFatigue	Moderate	BBLN	0.0358	1.19	-5.8	1.18	0.237	0.318	4.54	4.58	Higher at M6
	MentalFatigue	Moderate	GTF3C2.AS2	0.0524	1.19	-5.8	1.18	0.237	0.318	2.22	2.28	Higher at M6
	MentalFatigue	Moderate	BACE1	0.0555	1.19	-5.8	1.18	0.238	0.318	1.97	2.03	Higher at M6
	MentalFatigue	Moderate	CRTAM	0.072	1.19	-5.8	1.18	0.238	0.318	1.98	2.05	Higher at M6
	MentalFatigue	Moderate	RELB	-0.05	-1.19	-5.8	-1.18	0.238	0.318	4.61	4.56	Higher at ED
	MentalFatigue	Moderate	EIF5A2	0.0607	1.19	-5.8	1.18	0.238	0.319	1.98	2.04	Higher at M6
	MentalFatigue	Moderate	TRMT112	-0.0318	-1.19	-5.8	-1.18	0.238	0.319	4.71	4.68	Higher at ED
	MentalFatigue	Moderate	STRAP	0.0442	1.19	-5.8	1.18	0.238	0.319	4.67	4.71	Higher at M6
	MentalFatigue	Moderate	CBLL1	0.0286	1.19	-5.8	1.18	0.238	0.319	5.87	5.89	Higher at M6
	MentalFatigue	Moderate	PSMB2	0.0286	1.18	-5.8	1.18	0.239	0.32	4.75	4.78	Higher at M6
	MentalFatigue	Moderate	TRAF3IP2	0.0303	1.18	-5.8	1.18	0.239	0.32	3.6	3.63	Higher at M6
	MentalFatigue	Moderate	B3GAT3	0.0381	1.18	-5.8	1.18	0.239	0.32	3.54	3.58	Higher at M6
	MentalFatigue	Moderate	EPRS1	0.0449	1.18	-5.8	1.18	0.239	0.32	5.19	5.23	Higher at M6
	MentalFatigue	Moderate	NIPSNAP3A	-0.0799	-1.18	-5.8	-1.18	0.239	0.32	1.99	1.91	Higher at ED
	MentalFatigue	Moderate	ZNF615	-0.0662	-1.18	-5.8	-1.18	0.239	0.32	2.91	2.85	Higher at ED
	MentalFatigue	Moderate	ANKLE2	0.0262	1.18	-5.8	1.18	0.239	0.32	6.12	6.15	Higher at M6
	MentalFatigue	Moderate	APOBR	-0.096	-1.18	-5.8	-1.18	0.239	0.32	7.65	7.55	Higher at ED
	MentalFatigue	Moderate	EIF4A1	-0.0298	-1.18	-5.8	-1.18	0.24	0.32	7.01	6.99	Higher at ED
	MentalFatigue	Moderate	GLYCTK	0.0468	1.18	-5.8	1.18	0.24	0.32	4.22	4.27	Higher at M6
	MentalFatigue	Moderate	LINC00938	0.0556	1.18	-5.81	1.18	0.24	0.321	4.61	4.67	Higher at M6
	MentalFatigue	Moderate	H2AX	0.0449	1.18	-5.81	1.17	0.24	0.321	3.53	3.58	Higher at M6
	MentalFatigue	Moderate	RAB27B	0.0819	1.18	-5.81	1.17	0.24	0.321	3.97	4.06	Higher at M6
	MentalFatigue	Moderate	AK2	0.0188	1.18	-5.81	1.17	0.24	0.321	6.13	6.15	Higher at M6
	MentalFatigue	Moderate	ENSG00000288719	0.0541	1.18	-5.81	1.17	0.24	0.321	2.92	2.98	Higher at M6
	MentalFatigue	Moderate	UTRN	0.0317	1.18	-5.81	1.17	0.241	0.322	8.73	8.76	Higher at M6
	MentalFatigue	Moderate	YWHAH	0.0387	1.18	-5.81	1.17	0.241	0.322	5.69	5.73	Higher at M6
	MentalFatigue	Moderate	BCL7C	0.0445	1.18	-5.81	1.17	0.241	0.322	3.03	3.07	Higher at M6
	MentalFatigue	Moderate	ENSG00000253636	0.0512	1.18	-5.81	1.17	0.241	0.322	2.43	2.48	Higher at M6
	MentalFatigue	Moderate	SP2	0.0638	1.18	-5.81	1.17	0.241	0.322	5.67	5.73	Higher at M6
	MentalFatigue	Moderate	MMRN1	0.0966	1.18	-5.81	1.17	0.242	0.323	2.3	2.41	Higher at M6
	MentalFatigue	Moderate	KNL1	0.0785	1.18	-5.81	1.17	0.242	0.323	1.83	1.92	Higher at M6
	MentalFatigue	Moderate	CDC26	-0.0405	-1.18	-5.81	-1.17	0.242	0.323	2.81	2.77	Higher at ED
	MentalFatigue	Moderate	CHRAC1	-0.0272	-1.18	-5.81	-1.17	0.242	0.323	4.17	4.14	Higher at ED
	MentalFatigue	Moderate	ZNF888	-0.0579	-1.18	-5.81	-1.17	0.242	0.323	2.47	2.41	Higher at ED
	MentalFatigue	Moderate	ASF1A	0.061	1.18	-5.81	1.17	0.242	0.323	3.18	3.25	Higher at M6
	MentalFatigue	Moderate	CDYL2	0.0315	1.18	-5.81	1.17	0.243	0.324	3.86	3.9	Higher at M6
	MentalFatigue	Moderate	MFN2	-0.0536	-1.18	-5.81	-1.17	0.243	0.324	6.54	6.49	Higher at ED
	MentalFatigue	Moderate	ATP8A1	-0.0503	-1.17	-5.81	-1.17	0.243	0.324	5.96	5.91	Higher at ED
	MentalFatigue	Moderate	LY86	-0.0537	-1.17	-5.81	-1.17	0.243	0.324	2.79	2.74	Higher at ED
	MentalFatigue	Moderate	LARP4	0.0427	1.17	-5.82	1.17	0.243	0.324	4.41	4.45	Higher at M6
	MentalFatigue	Moderate	PACC1	0.039	1.17	-5.82	1.17	0.243	0.324	2.82	2.86	Higher at M6
	MentalFatigue	Moderate	TRBV19	0.058	1.17	-5.81	1.17	0.243	0.324	1.84	1.91	Higher at M6
	MentalFatigue	Moderate	ZNF93	-0.0553	-1.17	-5.82	-1.17	0.243	0.324	1.92	1.87	Higher at ED
	MentalFatigue	Moderate	ENSG00000293497	0.0731	1.17	-5.82	1.17	0.244	0.325	2.93	3.01	Higher at M6
	MentalFatigue	Moderate	C17orf49	0.0536	1.17	-5.82	1.17	0.244	0.325	3.88	3.93	Higher at M6
	MentalFatigue	Moderate	STK36	0.0419	1.17	-5.82	1.17	0.244	0.325	2.54	2.58	Higher at M6
	MentalFatigue	Moderate	TCAF1	0.053	1.17	-5.82	1.17	0.244	0.325	3.29	3.34	Higher at M6
	MentalFatigue	Moderate	PTDSS1	0.0273	1.17	-5.82	1.17	0.244	0.325	5.64	5.67	Higher at M6
	MentalFatigue	Moderate	GMDS	0.0366	1.17	-5.82	1.16	0.244	0.326	3.16	3.2	Higher at M6
	MentalFatigue	Moderate	COX7A2	-0.0904	-1.17	-5.82	-1.16	0.245	0.326	3.43	3.34	Higher at ED
	MentalFatigue	Moderate	RNF20	-0.0364	-1.17	-5.82	-1.16	0.245	0.326	5.54	5.51	Higher at ED
	MentalFatigue	Moderate	ENSG00000287265	-0.0411	-1.17	-5.82	-1.16	0.245	0.327	2.84	2.8	Higher at ED
	MentalFatigue	Moderate	ERMAP	0.0485	1.17	-5.82	1.16	0.245	0.327	3.95	4	Higher at M6
	MentalFatigue	Moderate	SIVA1	0.0331	1.17	-5.82	1.16	0.245	0.327	3.69	3.73	Higher at M6
	MentalFatigue	Moderate	EPB41L4A.AS1	0.0502	1.17	-5.82	1.16	0.245	0.327	3.25	3.3	Higher at M6
	MentalFatigue	Moderate	RALGAPA1	0.0349	1.17	-5.82	1.16	0.246	0.327	5.68	5.71	Higher at M6
	MentalFatigue	Moderate	PPP2CB	-0.0294	-1.17	-5.82	-1.16	0.246	0.327	3.53	3.5	Higher at ED
	MentalFatigue	Moderate	ENSG00000269937	0.0527	1.17	-5.82	1.16	0.246	0.328	3.69	3.75	Higher at M6
	MentalFatigue	Moderate	SLC25A37	0.088	1.17	-5.82	1.16	0.246	0.328	11.1	11.2	Higher at M6
	MentalFatigue	Moderate	NAA20	-0.0458	-1.17	-5.82	-1.16	0.247	0.328	2.72	2.67	Higher at ED
	MentalFatigue	Moderate	SIGLEC10	0.0507	1.16	-5.83	1.16	0.247	0.329	6.4	6.45	Higher at M6
	MentalFatigue	Moderate	CCDC191	0.0452	1.16	-5.83	1.16	0.248	0.33	2.99	3.03	Higher at M6
	MentalFatigue	Moderate	ZNF75D	-0.0315	-1.16	-5.83	-1.16	0.248	0.33	4.42	4.39	Higher at ED
	MentalFatigue	Moderate	GNPAT	-0.0394	-1.16	-5.83	-1.16	0.248	0.33	3.86	3.82	Higher at ED
	MentalFatigue	Moderate	CRTAP	-0.0277	-1.16	-5.83	-1.16	0.248	0.33	5.7	5.67	Higher at ED
	MentalFatigue	Moderate	SCN3A	0.0636	1.16	-5.83	1.15	0.248	0.33	1.84	1.93	Higher at M6
	MentalFatigue	Moderate	PPP3R1	0.0509	1.16	-5.83	1.15	0.248	0.33	7.08	7.13	Higher at M6
	MentalFatigue	Moderate	FASTKD3	-0.0544	-1.16	-5.83	-1.15	0.249	0.331	2.09	2.03	Higher at ED
	MentalFatigue	Moderate	SOD1	0.0471	1.16	-5.83	1.15	0.249	0.331	4.65	4.7	Higher at M6
	MentalFatigue	Moderate	ENSG00000289621	0.0852	1.16	-5.83	1.15	0.249	0.331	2.09	2.18	Higher at M6
	MentalFatigue	Moderate	KIF3B	-0.0294	-1.16	-5.83	-1.15	0.249	0.331	4.79	4.76	Higher at ED
	MentalFatigue	Moderate	PWWP2A	-0.0265	-1.16	-5.83	-1.15	0.249	0.331	5.25	5.22	Higher at ED
	MentalFatigue	Moderate	MTERF2	0.0463	1.16	-5.83	1.15	0.249	0.331	2.9	2.95	Higher at M6
	MentalFatigue	Moderate	ENSG00000290924	0.0388	1.16	-5.83	1.15	0.25	0.332	3.14	3.18	Higher at M6
	MentalFatigue	Moderate	ZNF33B	0.0466	1.16	-5.83	1.15	0.25	0.332	4.78	4.82	Higher at M6
	MentalFatigue	Moderate	CYFIP1	-0.0462	-1.16	-5.83	-1.15	0.25	0.332	4.72	4.67	Higher at ED
	MentalFatigue	Moderate	SEC62	0.0672	1.16	-5.83	1.15	0.25	0.332	6.43	6.51	Higher at M6
	MentalFatigue	Moderate	TPM4	0.0322	1.16	-5.83	1.15	0.25	0.332	7.6	7.63	Higher at M6
	MentalFatigue	Moderate	AMY2B	-0.0361	-1.16	-5.84	-1.15	0.251	0.333	3.81	3.78	Higher at ED
	MentalFatigue	Moderate	NSF	-0.0292	-1.15	-5.84	-1.15	0.251	0.333	5.3	5.27	Higher at ED
	MentalFatigue	Moderate	CDC42EP3.AS1	-0.0369	-1.15	-5.84	-1.15	0.251	0.333	3.51	3.48	Higher at ED
	MentalFatigue	Moderate	CCR6	0.0606	1.15	-5.84	1.15	0.251	0.334	3.46	3.54	Higher at M6
	MentalFatigue	Moderate	ADISSP	0.0415	1.15	-5.84	1.15	0.252	0.334	3.4	3.45	Higher at M6
	MentalFatigue	Moderate	LARP1B	0.0419	1.15	-5.84	1.15	0.252	0.334	2.95	3	Higher at M6
	MentalFatigue	Moderate	RBM15B	0.02	1.15	-5.84	1.15	0.252	0.334	6.03	6.05	Higher at M6
	MentalFatigue	Moderate	BHLHE40	0.0402	1.15	-5.84	1.14	0.252	0.335	6.03	6.07	Higher at M6
	MentalFatigue	Moderate	IGHV4.59	0.0947	1.15	-5.84	1.14	0.253	0.335	2.07	2.19	Higher at M6
	MentalFatigue	Moderate	GPATCH2	0.0427	1.15	-5.84	1.14	0.253	0.335	3.67	3.71	Higher at M6
	MentalFatigue	Moderate	ENSG00000277151	-0.057	-1.15	-5.84	-1.14	0.253	0.336	2.24	2.19	Higher at ED
	MentalFatigue	Moderate	FAM216A	0.0481	1.15	-5.84	1.14	0.253	0.336	2.12	2.16	Higher at M6
	MentalFatigue	Moderate	MAGOH	-0.0618	-1.15	-5.84	-1.14	0.253	0.336	2.24	2.18	Higher at ED
	MentalFatigue	Moderate	LTF	0.115	1.15	-5.84	1.14	0.253	0.336	3.89	3.99	Higher at M6
	MentalFatigue	Moderate	ENSG00000260007	0.0495	1.15	-5.84	1.14	0.254	0.336	2.8	2.86	Higher at M6
	MentalFatigue	Moderate	ENSG00000290835	0.0356	1.15	-5.84	1.14	0.254	0.336	3.56	3.6	Higher at M6
	MentalFatigue	Moderate	FBXO22	-0.0532	-1.15	-5.84	-1.14	0.254	0.336	4.32	4.27	Higher at ED
	MentalFatigue	Moderate	MAP7	-0.0573	-1.15	-5.84	-1.14	0.253	0.336	2.08	2.03	Higher at ED
	MentalFatigue	Moderate	MTCYBP3	-0.0704	-1.15	-5.84	-1.14	0.254	0.336	2.21	2.15	Higher at ED
	MentalFatigue	Moderate	ENSG00000279901	-0.051	-1.15	-5.84	-1.14	0.254	0.336	2.05	2	Higher at ED
	MentalFatigue	Moderate	TBC1D12	-0.0538	-1.15	-5.85	-1.14	0.254	0.337	2.19	2.15	Higher at ED
	MentalFatigue	Moderate	ZNF8	0.0429	1.15	-5.85	1.14	0.254	0.337	4.46	4.51	Higher at M6
	MentalFatigue	Moderate	PIK3C2A	-0.0368	-1.15	-5.85	-1.14	0.254	0.337	5.23	5.2	Higher at ED
	MentalFatigue	Moderate	EMD	0.0354	1.15	-5.85	1.14	0.254	0.337	4.31	4.35	Higher at M6
	MentalFatigue	Moderate	SLC25A29	-0.0453	-1.15	-5.85	-1.14	0.254	0.337	4.21	4.17	Higher at ED
	MentalFatigue	Moderate	GPN2	0.0349	1.15	-5.85	1.14	0.254	0.337	4.27	4.3	Higher at M6
	MentalFatigue	Moderate	ENSG00000260267	0.0437	1.15	-5.85	1.14	0.254	0.337	4.01	4.06	Higher at M6
	MentalFatigue	Moderate	ENSG00000300446	0.068	1.15	-5.85	1.14	0.255	0.337	1.93	2.01	Higher at M6
	MentalFatigue	Moderate	ATG4C	-0.0593	-1.15	-5.85	-1.14	0.255	0.337	2.72	2.66	Higher at ED
	MentalFatigue	Moderate	NUDCD2	0.0532	1.15	-5.85	1.14	0.255	0.337	2.72	2.78	Higher at M6
	MentalFatigue	Moderate	IGFLR1	-0.03	-1.15	-5.85	-1.14	0.255	0.338	4.61	4.58	Higher at ED
	MentalFatigue	Moderate	TAOK2	0.0435	1.14	-5.85	1.14	0.255	0.338	5.45	5.49	Higher at M6
	MentalFatigue	Moderate	ZFP90	0.0447	1.14	-5.85	1.14	0.255	0.338	4.43	4.48	Higher at M6
	MentalFatigue	Moderate	RTKN2	0.0616	1.14	-5.85	1.14	0.256	0.338	3.09	3.16	Higher at M6
	MentalFatigue	Moderate	PTGER4	-0.0253	-1.14	-5.85	-1.14	0.256	0.338	6.08	6.05	Higher at ED
	MentalFatigue	Moderate	DXO	0.0385	1.14	-5.85	1.14	0.256	0.339	2.86	2.9	Higher at M6
	MentalFatigue	Moderate	ALG10B	-0.0675	-1.14	-5.85	-1.14	0.256	0.339	3.13	3.07	Higher at ED
	MentalFatigue	Moderate	SLC30A5	-0.0314	-1.14	-5.85	-1.14	0.256	0.339	4.16	4.13	Higher at ED
	MentalFatigue	Moderate	BIRC3	0.0669	1.14	-5.85	1.14	0.256	0.339	6.45	6.51	Higher at M6
	MentalFatigue	Moderate	CASP6	0.0408	1.14	-5.85	1.13	0.257	0.339	2.18	2.22	Higher at M6
	MentalFatigue	Moderate	HSPD1	0.0369	1.14	-5.85	1.13	0.257	0.34	5.51	5.55	Higher at M6
	MentalFatigue	Moderate	INPP4A	0.0244	1.14	-5.85	1.13	0.257	0.34	7.46	7.49	Higher at M6
	MentalFatigue	Moderate	WAC	-0.0354	-1.14	-5.85	-1.13	0.257	0.34	7.87	7.83	Higher at ED
	MentalFatigue	Moderate	PARP14	-0.0553	-1.14	-5.85	-1.13	0.257	0.34	8.26	8.2	Higher at ED
	MentalFatigue	Moderate	TRMT13	0.0649	1.14	-5.85	1.13	0.257	0.34	3.33	3.39	Higher at M6
	MentalFatigue	Moderate	C1orf220	0.0638	1.14	-5.85	1.13	0.258	0.341	1.87	1.91	Higher at M6
	MentalFatigue	Moderate	RIMKLB	0.0431	1.14	-5.86	1.13	0.258	0.341	3.42	3.47	Higher at M6
	MentalFatigue	Moderate	SYNE3	0.0515	1.14	-5.86	1.13	0.258	0.341	7.06	7.11	Higher at M6
	MentalFatigue	Moderate	MIA3	-0.028	-1.14	-5.86	-1.13	0.258	0.341	6.05	6.02	Higher at ED
	MentalFatigue	Moderate	ENSG00000279977	0.0859	1.14	-5.86	1.13	0.259	0.342	2.17	2.26	Higher at M6
	MentalFatigue	Moderate	C14orf93	-0.0287	-1.14	-5.86	-1.13	0.259	0.342	3.33	3.3	Higher at ED
	MentalFatigue	Moderate	ENSG00000290928	0.0375	1.14	-5.86	1.13	0.259	0.342	3.35	3.39	Higher at M6
	MentalFatigue	Moderate	SNRPC	0.0329	1.14	-5.86	1.13	0.259	0.342	3.49	3.52	Higher at M6
	MentalFatigue	Moderate	NAIPP4	-0.0693	-1.14	-5.86	-1.13	0.259	0.342	3.13	3.12	Higher at ED
	MentalFatigue	Moderate	H2BC12	-0.0315	-1.14	-5.86	-1.13	0.259	0.342	6.33	6.29	Higher at ED
	MentalFatigue	Moderate	IAH1	0.0317	1.13	-5.86	1.13	0.259	0.342	3.6	3.63	Higher at M6
	MentalFatigue	Moderate	RGMB	0.0466	1.13	-5.86	1.13	0.259	0.342	2.86	2.9	Higher at M6
	MentalFatigue	Moderate	WASHC1	0.0473	1.13	-5.86	1.13	0.259	0.342	2.88	2.91	Higher at M6
	MentalFatigue	Moderate	RAB12	-0.0319	-1.13	-5.86	-1.13	0.259	0.342	3.39	3.36	Higher at ED
	MentalFatigue	Moderate	DNAL4	-0.0437	-1.13	-5.86	-1.13	0.26	0.343	2.01	1.97	Higher at ED
	MentalFatigue	Moderate	HMBOX1	0.0215	1.13	-5.86	1.13	0.26	0.343	5.51	5.53	Higher at M6
	MentalFatigue	Moderate	KBTBD8	-0.0856	-1.13	-5.86	-1.13	0.26	0.343	2.25	2.17	Higher at ED
	MentalFatigue	Moderate	UAP1	0.0466	1.13	-5.86	1.13	0.26	0.343	2.66	2.71	Higher at M6
	MentalFatigue	Moderate	C2orf69	-0.0502	-1.13	-5.86	-1.13	0.26	0.343	3.14	3.09	Higher at ED
	MentalFatigue	Moderate	ENOX2	-0.0341	-1.13	-5.86	-1.13	0.26	0.343	3.12	3.09	Higher at ED
	MentalFatigue	Moderate	HLA.DOB	0.0507	1.13	-5.86	1.13	0.26	0.343	2.82	2.88	Higher at M6
	MentalFatigue	Moderate	COG8	0.0285	1.13	-5.86	1.13	0.26	0.344	4.95	4.98	Higher at M6
	MentalFatigue	Moderate	MED21	-0.0405	-1.13	-5.86	-1.13	0.261	0.344	4.08	4.04	Higher at ED
	MentalFatigue	Moderate	CPTP	-0.0272	-1.13	-5.86	-1.12	0.261	0.344	4.38	4.35	Higher at ED
	MentalFatigue	Moderate	PNPT1	0.0536	1.13	-5.86	1.12	0.261	0.344	3.18	3.25	Higher at M6
	MentalFatigue	Moderate	BRWD1	-0.0487	-1.13	-5.87	-1.12	0.262	0.345	6.79	6.75	Higher at ED
	MentalFatigue	Moderate	MRE11	0.0332	1.13	-5.87	1.12	0.262	0.346	4.61	4.64	Higher at M6
	MentalFatigue	Moderate	ZDHHC13	-0.0363	-1.13	-5.87	-1.12	0.262	0.346	3.37	3.33	Higher at ED
	MentalFatigue	Moderate	EP300	-0.0465	-1.13	-5.87	-1.12	0.262	0.346	8.47	8.42	Higher at ED
	MentalFatigue	Moderate	CYTH1	-0.0215	-1.13	-5.87	-1.12	0.263	0.346	8.14	8.11	Higher at ED
	MentalFatigue	Moderate	RRBP1	0.0691	1.13	-5.87	1.12	0.263	0.346	5.71	5.78	Higher at M6
	MentalFatigue	Moderate	UTP6	-0.0305	-1.13	-5.87	-1.12	0.263	0.346	4.48	4.45	Higher at ED
	MentalFatigue	Moderate	ZNF584	0.0472	1.13	-5.87	1.12	0.263	0.346	2.01	2.06	Higher at M6
	MentalFatigue	Moderate	CCNB1IP1	0.0522	1.13	-5.87	1.12	0.263	0.346	1.75	1.81	Higher at M6
	MentalFatigue	Moderate	NLRP1	-0.0431	-1.13	-5.87	-1.12	0.263	0.346	8.77	8.73	Higher at ED
	MentalFatigue	Moderate	ENSG00000280173	-0.0492	-1.13	-5.87	-1.12	0.263	0.346	1.99	1.94	Higher at ED
	MentalFatigue	Moderate	NIF3L1	-0.042	-1.13	-5.87	-1.12	0.263	0.347	2.44	2.4	Higher at ED
	MentalFatigue	Moderate	PFN1	0.0358	1.12	-5.87	1.12	0.264	0.347	9.43	9.47	Higher at M6
	MentalFatigue	Moderate	ARL1	0.0429	1.12	-5.87	1.12	0.264	0.347	3.49	3.54	Higher at M6
	MentalFatigue	Moderate	POLM	0.0331	1.12	-5.87	1.12	0.264	0.348	4.85	4.88	Higher at M6
	MentalFatigue	Moderate	CHML	-0.0717	-1.12	-5.87	-1.12	0.264	0.348	4.11	4.04	Higher at ED
	MentalFatigue	Moderate	TMSB10	-0.0412	-1.12	-5.87	-1.12	0.264	0.348	7.83	7.79	Higher at ED
	MentalFatigue	Moderate	ARCN1	-0.0323	-1.12	-5.87	-1.12	0.265	0.348	6.41	6.37	Higher at ED
	MentalFatigue	Moderate	ENO1	-0.0404	-1.12	-5.87	-1.12	0.265	0.348	7.45	7.41	Higher at ED
	MentalFatigue	Moderate	KMT5A	-0.029	-1.12	-5.87	-1.12	0.265	0.348	3.88	3.85	Higher at ED
	MentalFatigue	Moderate	SANBR	-0.0372	-1.12	-5.87	-1.12	0.265	0.348	2.18	2.15	Higher at ED
	MentalFatigue	Moderate	SIN3B	0.0363	1.12	-5.87	1.11	0.265	0.348	6.04	6.08	Higher at M6
	MentalFatigue	Moderate	CRLS1	0.0473	1.12	-5.87	1.11	0.265	0.349	3.11	3.16	Higher at M6
	MentalFatigue	Moderate	PIGH	-0.0428	-1.12	-5.88	-1.11	0.265	0.349	2.24	2.19	Higher at ED
	MentalFatigue	Moderate	SNX14	-0.0326	-1.12	-5.88	-1.11	0.265	0.349	6.08	6.05	Higher at ED
	MentalFatigue	Moderate	UTP15	0.0419	1.12	-5.88	1.11	0.265	0.349	2.87	2.92	Higher at M6
	MentalFatigue	Moderate	CREBZF	0.039	1.12	-5.88	1.11	0.265	0.349	6.3	6.34	Higher at M6
	MentalFatigue	Moderate	ACER2	0.053	1.12	-5.88	1.11	0.266	0.349	1.68	1.74	Higher at M6
	MentalFatigue	Moderate	PANK3	0.0369	1.12	-5.88	1.11	0.266	0.349	5.74	5.78	Higher at M6
	MentalFatigue	Moderate	LINC00847	-0.0366	-1.12	-5.88	-1.11	0.266	0.35	3.85	3.81	Higher at ED
	MentalFatigue	Moderate	MS4A2	0.104	1.12	-5.88	1.11	0.266	0.35	1.62	1.7	Higher at M6
	MentalFatigue	Moderate	KCTD13	0.0362	1.12	-5.88	1.11	0.267	0.351	5.22	5.26	Higher at M6
	MentalFatigue	Moderate	CREB3	-0.031	-1.12	-5.88	-1.11	0.267	0.351	3.22	3.19	Higher at ED
	MentalFatigue	Moderate	ZNF557	-0.0298	-1.12	-5.88	-1.11	0.267	0.351	4.21	4.18	Higher at ED
	MentalFatigue	Moderate	DDX18	0.0351	1.12	-5.88	1.11	0.267	0.351	5.28	5.32	Higher at M6
	MentalFatigue	Moderate	PM20D2	0.0377	1.12	-5.88	1.11	0.267	0.351	3.36	3.39	Higher at M6
	MentalFatigue	Moderate	CUL2	-0.0296	-1.11	-5.88	-1.11	0.268	0.352	4.47	4.44	Higher at ED
	MentalFatigue	Moderate	ZNF606	-0.0326	-1.11	-5.88	-1.11	0.268	0.352	3.68	3.64	Higher at ED
	MentalFatigue	Moderate	SMUG1	-0.0303	-1.11	-5.88	-1.11	0.268	0.352	3.11	3.08	Higher at ED
	MentalFatigue	Moderate	ZNF75A	0.0365	1.11	-5.88	1.11	0.269	0.353	4.34	4.38	Higher at M6
	MentalFatigue	Moderate	NRIP1	-0.0469	-1.11	-5.88	-1.11	0.269	0.353	4.64	4.59	Higher at ED
	MentalFatigue	Moderate	ENKD1	-0.0524	-1.11	-5.88	-1.11	0.269	0.353	1.76	1.71	Higher at ED
	MentalFatigue	Moderate	ENSG00000275481	-0.0458	-1.11	-5.88	-1.11	0.269	0.353	2.74	2.69	Higher at ED
	MentalFatigue	Moderate	DCTN3	-0.0283	-1.11	-5.88	-1.11	0.269	0.353	3.71	3.68	Higher at ED
	MentalFatigue	Moderate	RIOX2	0.0382	1.11	-5.88	1.11	0.269	0.353	3.87	3.91	Higher at M6
	MentalFatigue	Moderate	CEP57L1	0.0469	1.11	-5.88	1.11	0.269	0.353	2.66	2.71	Higher at M6
	MentalFatigue	Moderate	MIER2	0.0378	1.11	-5.88	1.11	0.269	0.353	3.36	3.4	Higher at M6
	MentalFatigue	Moderate	AHCYL2	0.03	1.11	-5.89	1.1	0.269	0.353	3.76	3.79	Higher at M6
	MentalFatigue	Moderate	RIN3	-0.0536	-1.11	-5.89	-1.1	0.27	0.354	8.1	8.04	Higher at ED
	MentalFatigue	Moderate	WDR73	0.028	1.11	-5.89	1.1	0.27	0.355	4.28	4.31	Higher at M6
	MentalFatigue	Moderate	NME1	0.0629	1.11	-5.89	1.1	0.27	0.355	1.64	1.71	Higher at M6
	MentalFatigue	Moderate	WDR13	0.0327	1.11	-5.89	1.1	0.271	0.355	5.13	5.17	Higher at M6
	MentalFatigue	Moderate	FKTN	0.0433	1.11	-5.89	1.1	0.271	0.355	4.01	4.05	Higher at M6
	MentalFatigue	Moderate	MOB1B	0.0495	1.11	-5.89	1.1	0.271	0.355	4.91	4.96	Higher at M6
	MentalFatigue	Moderate	DNAJC1	-0.0338	-1.11	-5.89	-1.1	0.271	0.356	3.68	3.65	Higher at ED
	MentalFatigue	Moderate	ZNF829	0.059	1.11	-5.89	1.1	0.272	0.356	2.02	2.08	Higher at M6
	MentalFatigue	Moderate	NDUFAB1	-0.0493	-1.11	-5.89	-1.1	0.272	0.356	2.05	2	Higher at ED
	MentalFatigue	Moderate	SETD5	0.0258	1.1	-5.89	1.1	0.272	0.357	7.45	7.47	Higher at M6
	MentalFatigue	Moderate	ZNF830	-0.029	-1.1	-5.89	-1.1	0.272	0.357	3.94	3.91	Higher at ED
	MentalFatigue	Moderate	KLF2	-0.0402	-1.1	-5.89	-1.1	0.273	0.357	9.24	9.2	Higher at ED
	MentalFatigue	Moderate	RALGAPA1P1	-0.0718	-1.1	-5.89	-1.1	0.273	0.358	2.1	2.02	Higher at ED
	MentalFatigue	Moderate	ITGA6.AS1	-0.0454	-1.1	-5.89	-1.1	0.273	0.358	2.11	2.06	Higher at ED
	MentalFatigue	Moderate	INTS14	0.0352	1.1	-5.9	1.09	0.274	0.359	3.38	3.42	Higher at M6
	MentalFatigue	Moderate	CMAHP	0.0385	1.1	-5.9	1.09	0.274	0.359	3.52	3.56	Higher at M6
	MentalFatigue	Moderate	KMT2E	-0.0274	-1.1	-5.9	-1.09	0.274	0.359	8.14	8.12	Higher at ED
	MentalFatigue	Moderate	ITM2C	0.0651	1.1	-5.9	1.09	0.274	0.359	4.16	4.24	Higher at M6
	MentalFatigue	Moderate	OPN3	-0.0406	-1.1	-5.9	-1.09	0.274	0.359	3.08	3.04	Higher at ED
	MentalFatigue	Moderate	INTS15	0.0313	1.1	-5.9	1.09	0.275	0.359	4.31	4.34	Higher at M6
	MentalFatigue	Moderate	SSR4	0.0328	1.1	-5.9	1.09	0.275	0.36	4.06	4.1	Higher at M6
	MentalFatigue	Moderate	PDE1B	0.0538	1.1	-5.9	1.09	0.275	0.36	2.47	2.52	Higher at M6
	MentalFatigue	Moderate	ZNF414	0.0449	1.1	-5.9	1.09	0.275	0.36	3.36	3.4	Higher at M6
	MentalFatigue	Moderate	ENSG00000272599	0.0681	1.1	-5.9	1.09	0.275	0.36	1.61	1.68	Higher at M6
	MentalFatigue	Moderate	ENSG00000247121	-0.0383	-1.1	-5.9	-1.09	0.275	0.36	2.31	2.28	Higher at ED
	MentalFatigue	Moderate	YWHAG	0.0282	1.1	-5.9	1.09	0.276	0.361	5.81	5.83	Higher at M6
	MentalFatigue	Moderate	RPUSD1	-0.032	-1.1	-5.9	-1.09	0.276	0.361	3.81	3.78	Higher at ED
	MentalFatigue	Moderate	NDUFB4	0.0318	1.1	-5.9	1.09	0.276	0.361	4.23	4.27	Higher at M6
	MentalFatigue	Moderate	NSRP1	0.0494	1.1	-5.9	1.09	0.276	0.361	4.46	4.51	Higher at M6
	MentalFatigue	Moderate	GTF2F2	-0.0395	-1.1	-5.9	-1.09	0.276	0.361	3.37	3.33	Higher at ED
	MentalFatigue	Moderate	CAND1	0.0407	1.1	-5.9	1.09	0.276	0.361	5.59	5.64	Higher at M6
	MentalFatigue	Moderate	C2CD3	-0.0192	-1.1	-5.9	-1.09	0.276	0.361	5.97	5.96	Higher at ED
	MentalFatigue	Moderate	PARGP1	-0.0574	-1.1	-5.9	-1.09	0.276	0.361	1.98	1.92	Higher at ED
	MentalFatigue	Moderate	ENSG00000279544	0.0538	1.1	-5.9	1.09	0.276	0.361	2.46	2.52	Higher at M6
	MentalFatigue	Moderate	ZNF384	0.0311	1.09	-5.9	1.09	0.276	0.361	5.44	5.47	Higher at M6
	MentalFatigue	Moderate	LOXL2	0.0624	1.09	-5.9	1.09	0.277	0.361	1.69	1.76	Higher at M6
	MentalFatigue	Moderate	SEC24B	-0.0275	-1.09	-5.9	-1.09	0.277	0.362	6.2	6.17	Higher at ED
	MentalFatigue	Moderate	FAM204A	-0.0314	-1.09	-5.9	-1.09	0.277	0.362	4.74	4.71	Higher at ED
	MentalFatigue	Moderate	EEF1AKMT2	0.0403	1.09	-5.91	1.09	0.277	0.362	3.06	3.1	Higher at M6
	MentalFatigue	Moderate	INTS5	-0.0324	-1.09	-5.9	-1.09	0.277	0.362	4.08	4.05	Higher at ED
	MentalFatigue	Moderate	MCC	0.0511	1.09	-5.9	1.09	0.277	0.362	1.7	1.75	Higher at M6
	MentalFatigue	Moderate	ZFP14	0.0475	1.09	-5.91	1.09	0.277	0.362	3.67	3.72	Higher at M6
	MentalFatigue	Moderate	PDIA4	0.0451	1.09	-5.91	1.09	0.278	0.363	5.25	5.29	Higher at M6
	MentalFatigue	Moderate	RELL2	0.0392	1.09	-5.91	1.09	0.278	0.363	3.13	3.17	Higher at M6
	MentalFatigue	Moderate	IGLC2	0.122	1.09	-5.91	1.08	0.278	0.363	5.13	5.25	Higher at M6
	MentalFatigue	Moderate	PBXIP1	-0.0388	-1.09	-5.91	-1.08	0.278	0.363	7.47	7.43	Higher at ED
	MentalFatigue	Moderate	CMTR2	0.0563	1.09	-5.91	1.08	0.278	0.363	4.18	4.24	Higher at M6
	MentalFatigue	Moderate	ENTPD7	-0.0412	-1.09	-5.91	-1.08	0.279	0.364	3.24	3.2	Higher at ED
	MentalFatigue	Moderate	FRYL	-0.0319	-1.09	-5.91	-1.08	0.279	0.364	6.84	6.81	Higher at ED
	MentalFatigue	Moderate	ZNF587	-0.0463	-1.09	-5.91	-1.08	0.279	0.364	5.76	5.72	Higher at ED
	MentalFatigue	Moderate	COA5	-0.0424	-1.08	-5.92	-1.08	0.28	0.365	3.12	3.08	Higher at ED
	MentalFatigue	Moderate	ENSG00000290931	0.0489	1.09	-5.91	1.08	0.28	0.365	2	2.06	Higher at M6
	MentalFatigue	Moderate	TM2D1	0.0331	1.09	-5.91	1.08	0.28	0.366	4.14	4.18	Higher at M6
	MentalFatigue	Moderate	ANXA2R.AS1	-0.0287	-1.08	-5.91	-1.08	0.281	0.366	4.96	4.93	Higher at ED
	MentalFatigue	Moderate	SS18	0.0315	1.08	-5.91	1.08	0.281	0.366	5.3	5.34	Higher at M6
	MentalFatigue	Moderate	NECAP2	0.0183	1.08	-5.91	1.08	0.281	0.366	6.18	6.19	Higher at M6
	MentalFatigue	Moderate	PNN	0.0382	1.08	-5.91	1.08	0.281	0.367	6.25	6.29	Higher at M6
	MentalFatigue	Moderate	NFE2L3	0.0528	1.08	-5.91	1.08	0.281	0.367	2.1	2.14	Higher at M6
	MentalFatigue	Moderate	ENSG00000291060	0.0315	1.08	-5.91	1.08	0.281	0.367	7.33	7.36	Higher at M6
	MentalFatigue	Moderate	ENSG00000275180	-0.0422	-1.08	-5.91	-1.08	0.281	0.367	2.67	2.63	Higher at ED
	MentalFatigue	Moderate	CCT6A	0.0351	1.08	-5.92	1.08	0.282	0.367	5.14	5.18	Higher at M6
	MentalFatigue	Moderate	TPGS1	0.0354	1.08	-5.92	1.07	0.283	0.369	4.11	4.15	Higher at M6
	MentalFatigue	Moderate	ENSG00000294512	-0.108	-1.08	-5.92	-1.07	0.283	0.369	3.85	3.74	Higher at ED
	MentalFatigue	Moderate	TSPAN14	0.04	1.08	-5.92	1.07	0.283	0.369	7.63	7.67	Higher at M6
	MentalFatigue	Moderate	SGTA	0.0254	1.08	-5.92	1.07	0.283	0.369	5.2	5.22	Higher at M6
	MentalFatigue	Moderate	POLDIP3	-0.0225	-1.08	-5.92	-1.07	0.283	0.369	5.87	5.85	Higher at ED
	MentalFatigue	Moderate	PIN1	0.0257	1.08	-5.92	1.07	0.283	0.369	4.44	4.47	Higher at M6
	MentalFatigue	Moderate	SLC7A6OS	0.0187	1.08	-5.92	1.07	0.284	0.369	5.25	5.27	Higher at M6
	MentalFatigue	Moderate	ATXN3	0.0229	1.08	-5.92	1.07	0.284	0.37	4.65	4.67	Higher at M6
	MentalFatigue	Moderate	MLLT1	-0.0553	-1.08	-5.92	-1.07	0.284	0.37	5.8	5.75	Higher at ED
	MentalFatigue	Moderate	COPB2.DT	0.0464	1.08	-5.92	1.07	0.285	0.371	1.82	1.86	Higher at M6
	MentalFatigue	Moderate	GNAI2	-0.0535	-1.08	-5.92	-1.07	0.285	0.371	9.49	9.43	Higher at ED
	MentalFatigue	Moderate	MAPK8	-0.0389	-1.08	-5.92	-1.07	0.285	0.371	4.19	4.15	Higher at ED
	MentalFatigue	Moderate	MGAT3	0.056	1.07	-5.92	1.07	0.285	0.371	1.86	1.92	Higher at M6
	MentalFatigue	Moderate	EXPH5	0.0546	1.07	-5.92	1.07	0.285	0.371	1.8	1.86	Higher at M6
	MentalFatigue	Moderate	IFT52	0.0514	1.07	-5.92	1.07	0.285	0.371	2.33	2.38	Higher at M6
	MentalFatigue	Moderate	H2BC11	-0.0473	-1.07	-5.92	-1.07	0.286	0.372	3.3	3.26	Higher at ED
	MentalFatigue	Moderate	BTLA	0.0491	1.07	-5.92	1.07	0.286	0.372	4.98	5.03	Higher at M6
	MentalFatigue	Moderate	AIMP2	0.0369	1.07	-5.93	1.07	0.286	0.372	2.35	2.38	Higher at M6
	MentalFatigue	Moderate	YAF2	-0.0341	-1.07	-5.93	-1.07	0.286	0.373	4.44	4.41	Higher at ED
	MentalFatigue	Moderate	ZNF181	-0.0771	-1.07	-5.93	-1.07	0.287	0.373	2.43	2.35	Higher at ED
	MentalFatigue	Moderate	SLC39A10	0.0533	1.07	-5.93	1.06	0.287	0.373	4.61	4.67	Higher at M6
	MentalFatigue	Moderate	N4BP2	0.0541	1.07	-5.93	1.06	0.287	0.374	4.75	4.81	Higher at M6
	MentalFatigue	Moderate	PROSER3	0.0644	1.07	-5.93	1.06	0.287	0.374	4.15	4.21	Higher at M6
	MentalFatigue	Moderate	MRPS23	0.0379	1.07	-5.93	1.06	0.288	0.374	2.94	2.98	Higher at M6
	MentalFatigue	Moderate	TMCC1.DT	0.051	1.07	-5.93	1.06	0.288	0.374	1.73	1.78	Higher at M6
	MentalFatigue	Moderate	ZBTB2	-0.0238	-1.07	-5.93	-1.06	0.288	0.374	4.25	4.23	Higher at ED
	MentalFatigue	Moderate	TUBE1	0.0515	1.07	-5.93	1.06	0.288	0.375	2.81	2.86	Higher at M6
	MentalFatigue	Moderate	ATF1	-0.0327	-1.07	-5.93	-1.06	0.289	0.375	3.7	3.67	Higher at ED
	MentalFatigue	Moderate	SMIM12	-0.0217	-1.07	-5.93	-1.06	0.289	0.375	5.11	5.09	Higher at ED
	MentalFatigue	Moderate	MED26	0.0409	1.07	-5.93	1.06	0.289	0.375	3.67	3.71	Higher at M6
	MentalFatigue	Moderate	FRG1BP	0.0331	1.07	-5.93	1.06	0.289	0.375	3.19	3.23	Higher at M6
	MentalFatigue	Moderate	ENSG00000288748	-0.052	-1.07	-5.93	-1.06	0.289	0.376	3.65	3.6	Higher at ED
	MentalFatigue	Moderate	FURIN	0.0669	1.07	-5.93	1.06	0.289	0.376	8.04	8.1	Higher at M6
	MentalFatigue	Moderate	CTR9	-0.0276	-1.06	-5.94	-1.06	0.29	0.377	5.6	5.57	Higher at ED
	MentalFatigue	Moderate	PDIA5	0.0556	1.06	-5.94	1.06	0.291	0.377	1.65	1.71	Higher at M6
	MentalFatigue	Moderate	ACBD5	-0.0284	-1.06	-5.94	-1.06	0.291	0.378	4.35	4.32	Higher at ED
	MentalFatigue	Moderate	KLHL22	0.0346	1.06	-5.94	1.06	0.291	0.378	4.5	4.54	Higher at M6
	MentalFatigue	Moderate	WBP4	-0.043	-1.06	-5.94	-1.06	0.291	0.378	2.64	2.6	Higher at ED
	MentalFatigue	Moderate	MAPRE3	-0.0554	-1.06	-5.94	-1.06	0.291	0.378	2.35	2.31	Higher at ED
	MentalFatigue	Moderate	POLD4	-0.023	-1.06	-5.94	-1.06	0.291	0.378	5.31	5.29	Higher at ED
	MentalFatigue	Moderate	ECD	0.0202	1.06	-5.94	1.06	0.291	0.378	4.58	4.6	Higher at M6
	MentalFatigue	Moderate	SSR3	-0.0351	-1.06	-5.94	-1.06	0.291	0.378	5.04	5.01	Higher at ED
	MentalFatigue	Moderate	ENSG00000290085	0.0433	1.06	-5.94	1.05	0.292	0.378	2.47	2.51	Higher at M6
	MentalFatigue	Moderate	MRPS16	0.0307	1.06	-5.94	1.05	0.292	0.379	4.27	4.3	Higher at M6
	MentalFatigue	Moderate	WDR36	0.0447	1.06	-5.94	1.05	0.292	0.379	4.28	4.32	Higher at M6
	MentalFatigue	Moderate	LSM14B	0.0422	1.06	-5.94	1.05	0.292	0.379	4.63	4.67	Higher at M6
	MentalFatigue	Moderate	TMEM64	0.0403	1.06	-5.94	1.05	0.293	0.38	3.25	3.29	Higher at M6
	MentalFatigue	Moderate	ACRBP	0.0484	1.06	-5.94	1.05	0.293	0.38	2.8	2.85	Higher at M6
	MentalFatigue	Moderate	TTC5	0.0265	1.06	-5.94	1.05	0.293	0.381	4.07	4.1	Higher at M6
	MentalFatigue	Moderate	CEACAM21	-0.0289	-1.06	-5.94	-1.05	0.293	0.381	3.23	3.2	Higher at ED
	MentalFatigue	Moderate	GALNS	-0.0672	-1.06	-5.94	-1.05	0.293	0.381	5.38	5.31	Higher at ED
	MentalFatigue	Moderate	MDH1	-0.0509	-1.06	-5.94	-1.05	0.294	0.381	3.47	3.42	Higher at ED
	MentalFatigue	Moderate	CCDC97	0.0327	1.06	-5.94	1.05	0.294	0.381	5.91	5.94	Higher at M6
	MentalFatigue	Moderate	ABHD17B	-0.0334	-1.06	-5.94	-1.05	0.294	0.381	3.47	3.44	Higher at ED
	MentalFatigue	Moderate	C17orf75	0.041	1.06	-5.94	1.05	0.294	0.381	2.02	2.06	Higher at M6
	MentalFatigue	Moderate	TFB1M	0.0375	1.06	-5.94	1.05	0.294	0.381	2.81	2.85	Higher at M6
	MentalFatigue	Moderate	COPS4	-0.061	-1.05	-5.94	-1.05	0.294	0.381	2.69	2.63	Higher at ED
	MentalFatigue	Moderate	ARHGAP45	-0.0397	-1.05	-5.95	-1.05	0.294	0.382	8.9	8.86	Higher at ED
	MentalFatigue	Moderate	DPH5	0.0461	1.05	-5.95	1.05	0.295	0.382	3.12	3.17	Higher at M6
	MentalFatigue	Moderate	DRAM2	-0.0458	-1.05	-5.95	-1.05	0.295	0.382	3.99	3.95	Higher at ED
	MentalFatigue	Moderate	FEM1B	-0.0377	-1.05	-5.95	-1.05	0.295	0.382	5.83	5.79	Higher at ED
	MentalFatigue	Moderate	NAPG	-0.0351	-1.05	-5.95	-1.05	0.295	0.382	4.21	4.18	Higher at ED
	MentalFatigue	Moderate	NGDN	0.0397	1.05	-5.95	1.05	0.295	0.382	3.44	3.48	Higher at M6
	MentalFatigue	Moderate	SMC2	0.0593	1.05	-5.95	1.05	0.295	0.382	2.99	3.05	Higher at M6
	MentalFatigue	Moderate	MEF2C	-0.0336	-1.05	-5.95	-1.05	0.295	0.382	5.98	5.95	Higher at ED
	MentalFatigue	Moderate	ZNF28	-0.0644	-1.05	-5.95	-1.05	0.295	0.382	3.17	3.11	Higher at ED
	MentalFatigue	Moderate	MAN2B1	0.0356	1.05	-5.95	1.05	0.295	0.383	6.97	7.01	Higher at M6
	MentalFatigue	Moderate	COG5	0.0285	1.05	-5.95	1.05	0.296	0.383	5.67	5.7	Higher at M6
	MentalFatigue	Moderate	POC5	-0.0422	-1.05	-5.95	-1.05	0.296	0.383	2.53	2.48	Higher at ED
	MentalFatigue	Moderate	AGO1	-0.0325	-1.05	-5.95	-1.05	0.296	0.383	6.58	6.55	Higher at ED
	MentalFatigue	Moderate	MAK16	0.0391	1.05	-5.95	1.05	0.296	0.383	3.45	3.49	Higher at M6
	MentalFatigue	Moderate	MXRA7	-0.0393	-1.05	-5.95	-1.05	0.296	0.383	2.99	2.95	Higher at ED
	MentalFatigue	Moderate	ASB3	-0.0247	-1.05	-5.95	-1.04	0.296	0.383	3.68	3.66	Higher at ED
	MentalFatigue	Moderate	IDH1	-0.039	-1.05	-5.95	-1.04	0.296	0.383	4.08	4.04	Higher at ED
	MentalFatigue	Moderate	ZNF410	-0.0288	-1.05	-5.95	-1.04	0.296	0.383	4.2	4.17	Higher at ED
	MentalFatigue	Moderate	CEP57	-0.0571	-1.05	-5.95	-1.04	0.296	0.383	4.44	4.38	Higher at ED
	MentalFatigue	Moderate	CRKL	-0.0269	-1.05	-5.95	-1.04	0.297	0.384	6.69	6.67	Higher at ED
	MentalFatigue	Moderate	ROMO1	0.0524	1.05	-5.95	1.04	0.297	0.384	1.98	2.03	Higher at M6
	MentalFatigue	Moderate	FBH1	0.0265	1.05	-5.95	1.04	0.297	0.384	5.36	5.39	Higher at M6
	MentalFatigue	Moderate	SNX33	0.0423	1.05	-5.95	1.04	0.297	0.385	3.1	3.15	Higher at M6
	MentalFatigue	Moderate	SURF4	-0.0201	-1.05	-5.95	-1.04	0.298	0.385	6.08	6.06	Higher at ED
	MentalFatigue	Moderate	C1orf162	-0.0421	-1.05	-5.95	-1.04	0.298	0.385	5.63	5.58	Higher at ED
	MentalFatigue	Moderate	CLPP	0.0238	1.05	-5.95	1.04	0.298	0.385	4.39	4.41	Higher at M6
	MentalFatigue	Moderate	THUMPD3	0.0365	1.05	-5.95	1.04	0.298	0.385	3.53	3.57	Higher at M6
	MentalFatigue	Moderate	ENSG00000261884	-0.0304	-1.04	-5.95	-1.04	0.299	0.386	5.21	5.18	Higher at ED
	MentalFatigue	Moderate	TRIM32	0.0417	1.05	-5.95	1.04	0.299	0.386	3.26	3.31	Higher at M6
	MentalFatigue	Moderate	PCGF1	0.0395	1.04	-5.96	1.04	0.299	0.386	2.01	2.05	Higher at M6
	MentalFatigue	Moderate	MICOS10	0.0368	1.04	-5.96	1.04	0.299	0.386	3.66	3.7	Higher at M6
	MentalFatigue	Moderate	MYOM1	0.0399	1.04	-5.96	1.04	0.299	0.386	2.17	2.21	Higher at M6
	MentalFatigue	Moderate	ASCL2	0.0422	1.04	-5.96	1.04	0.299	0.387	2.34	2.38	Higher at M6
	MentalFatigue	Moderate	PRPF39	0.0446	1.04	-5.96	1.04	0.299	0.387	3.92	3.96	Higher at M6
	MentalFatigue	Moderate	XIAP	-0.0283	-1.04	-5.96	-1.04	0.299	0.387	5.81	5.78	Higher at ED
	MentalFatigue	Moderate	SNRPB	0.0198	1.04	-5.96	1.04	0.3	0.388	5.07	5.09	Higher at M6
	MentalFatigue	Moderate	NSL1	-0.0203	-1.04	-5.96	-1.03	0.301	0.389	5.13	5.11	Higher at ED
	MentalFatigue	Moderate	MLH1	-0.0224	-1.04	-5.96	-1.03	0.301	0.389	4.09	4.07	Higher at ED
	MentalFatigue	Moderate	LPCAT1	-0.0412	-1.04	-5.96	-1.03	0.302	0.39	6.67	6.63	Higher at ED
	MentalFatigue	Moderate	TOB1	0.0212	1.04	-5.96	1.03	0.302	0.39	5.65	5.67	Higher at M6
	MentalFatigue	Moderate	IDH3A	0.0318	1.04	-5.96	1.03	0.302	0.39	3.99	4.02	Higher at M6
	MentalFatigue	Moderate	ZNF782	0.0474	1.04	-5.96	1.03	0.303	0.391	3.93	3.98	Higher at M6
	MentalFatigue	Moderate	EXOC7	0.0243	1.04	-5.96	1.03	0.303	0.391	6.39	6.41	Higher at M6
	MentalFatigue	Moderate	CYP2S1	0.0581	1.04	-5.96	1.03	0.303	0.391	2.34	2.4	Higher at M6
	MentalFatigue	Moderate	S100PBP	0.022	1.03	-5.96	1.03	0.303	0.391	5.13	5.15	Higher at M6
	MentalFatigue	Moderate	TRIM4	0.024	1.03	-5.96	1.03	0.303	0.391	5.07	5.09	Higher at M6
	MentalFatigue	Moderate	ILF3.DT	0.038	1.03	-5.97	1.03	0.304	0.391	2.87	2.91	Higher at M6
	MentalFatigue	Moderate	LSM8	-0.0535	-1.03	-5.97	-1.03	0.304	0.392	5.43	5.37	Higher at ED
	MentalFatigue	Moderate	LTB4R2	0.0395	1.03	-5.97	1.03	0.304	0.392	3.21	3.25	Higher at M6
	MentalFatigue	Moderate	GABARAPL2	0.0642	1.03	-5.97	1.03	0.304	0.392	6.03	6.1	Higher at M6
	MentalFatigue	Moderate	ZDHHC2	0.047	1.03	-5.97	1.03	0.304	0.392	5.11	5.16	Higher at M6
	MentalFatigue	Moderate	CEP295	-0.0353	-1.03	-5.97	-1.03	0.304	0.392	4.95	4.91	Higher at ED
	MentalFatigue	Moderate	SGK3	-0.0352	-1.03	-5.97	-1.03	0.304	0.392	3.71	3.68	Higher at ED
	MentalFatigue	Moderate	VPS13D	0.0225	1.03	-5.97	1.03	0.304	0.392	7.47	7.49	Higher at M6
	MentalFatigue	Moderate	TAF4	0.0461	1.03	-5.97	1.03	0.304	0.392	4.98	5.02	Higher at M6
	MentalFatigue	Moderate	FSD1L	-0.0631	-1.03	-5.97	-1.03	0.305	0.392	1.82	1.75	Higher at ED
	MentalFatigue	Moderate	RPL21P16	-0.112	-1.03	-5.97	-1.03	0.305	0.392	1.87	1.75	Higher at ED
	MentalFatigue	Moderate	SELENOI	0.0366	1.03	-5.97	1.03	0.305	0.392	3.76	3.8	Higher at M6
	MentalFatigue	Moderate	SCYL1	-0.0318	-1.03	-5.97	-1.03	0.305	0.392	5.72	5.69	Higher at ED
	MentalFatigue	Moderate	ENSG00000281571	-0.0679	-1.03	-5.97	-1.03	0.305	0.393	2.19	2.13	Higher at ED
	MentalFatigue	Moderate	MRPL17	0.039	1.03	-5.97	1.03	0.305	0.393	2.97	3.01	Higher at M6
	MentalFatigue	Moderate	XRCC1	0.0336	1.03	-5.97	1.03	0.305	0.393	4.36	4.4	Higher at M6
	MentalFatigue	Moderate	PAF1	0.0456	1.03	-5.97	1.03	0.305	0.393	5.13	5.17	Higher at M6
	MentalFatigue	Moderate	PRNP	0.0265	1.03	-5.97	1.03	0.305	0.393	4.99	5.01	Higher at M6
	MentalFatigue	Moderate	HNRNPU	-0.0177	-1.03	-5.97	-1.02	0.306	0.393	9.22	9.2	Higher at ED
	MentalFatigue	Moderate	DENND5B	0.0469	1.03	-5.97	1.02	0.306	0.393	2.91	2.96	Higher at M6
	MentalFatigue	Moderate	ARID3B	-0.0401	-1.03	-5.97	-1.02	0.306	0.394	5.72	5.68	Higher at ED
	MentalFatigue	Moderate	ZUP1	-0.0496	-1.03	-5.97	-1.02	0.306	0.394	2.4	2.35	Higher at ED
	MentalFatigue	Moderate	GPR174	0.0559	1.03	-5.97	1.02	0.306	0.394	5.4	5.46	Higher at M6
	MentalFatigue	Moderate	KDM5C	-0.0295	-1.03	-5.97	-1.02	0.307	0.394	6.85	6.82	Higher at ED
	MentalFatigue	Moderate	TBC1D16	0.0552	1.03	-5.97	1.02	0.307	0.395	1.73	1.79	Higher at M6
	MentalFatigue	Moderate	SRSF2	0.0302	1.03	-5.97	1.02	0.308	0.396	6.3	6.33	Higher at M6
	MentalFatigue	Moderate	CIAO2A	-0.0468	-1.02	-5.98	-1.02	0.308	0.396	2.9	2.86	Higher at ED
	MentalFatigue	Moderate	ENSG00000285796	-0.0415	-1.02	-5.98	-1.02	0.308	0.397	3.92	3.88	Higher at ED
	MentalFatigue	Moderate	ENSG00000288794	-0.0681	-1.02	-5.98	-1.02	0.308	0.397	1.96	1.9	Higher at ED
	MentalFatigue	Moderate	CBY1	0.0412	1.02	-5.98	1.02	0.308	0.397	1.7	1.74	Higher at M6
	MentalFatigue	Moderate	CIAPIN1	0.0332	1.02	-5.98	1.02	0.309	0.397	2.73	2.76	Higher at M6
	MentalFatigue	Moderate	PCNX3	0.0452	1.02	-5.98	1.02	0.309	0.397	5.95	5.99	Higher at M6
	MentalFatigue	Moderate	CCDC115	0.0248	1.02	-5.98	1.02	0.309	0.397	4.27	4.3	Higher at M6
	MentalFatigue	Moderate	ADCY7	0.0315	1.02	-5.98	1.02	0.309	0.397	7.52	7.55	Higher at M6
	MentalFatigue	Moderate	CHKB.CPT1B	-0.0529	-1.02	-5.98	-1.02	0.309	0.397	4.01	3.95	Higher at ED
	MentalFatigue	Moderate	ATP5MF	0.0491	1.02	-5.98	1.02	0.309	0.398	3.29	3.33	Higher at M6
	MentalFatigue	Moderate	IL12RB1	0.032	1.02	-5.98	1.02	0.309	0.398	4.21	4.24	Higher at M6
	MentalFatigue	Moderate	IGKV4.1	-0.107	-1.02	-5.98	-1.02	0.309	0.398	2.42	2.34	Higher at ED
	MentalFatigue	Moderate	ZBED5.AS1	-0.0366	-1.02	-5.98	-1.02	0.31	0.398	2.79	2.75	Higher at ED
	MentalFatigue	Moderate	AAMP	0.0249	1.02	-5.98	1.02	0.31	0.398	4.6	4.63	Higher at M6
	MentalFatigue	Moderate	ENSG00000300700	0.08	1.02	-5.98	1.02	0.31	0.398	3.22	3.31	Higher at M6
	MentalFatigue	Moderate	RPS6KB2	0.0262	1.02	-5.98	1.01	0.31	0.399	4.79	4.82	Higher at M6
	MentalFatigue	Moderate	H2BC4	-0.0454	-1.02	-5.98	-1.01	0.31	0.399	6.05	6.01	Higher at ED
	MentalFatigue	Moderate	KRBOX5	-0.0553	-1.02	-5.98	-1.01	0.311	0.399	3.66	3.61	Higher at ED
	MentalFatigue	Moderate	LINC00957	-0.0352	-1.02	-5.98	-1.01	0.311	0.399	3.33	3.29	Higher at ED
	MentalFatigue	Moderate	RPL23AP42	0.0416	1.02	-5.98	1.01	0.311	0.399	5.33	5.37	Higher at M6
	MentalFatigue	Moderate	C12orf76	0.0342	1.02	-5.98	1.01	0.311	0.4	2.63	2.67	Higher at M6
	MentalFatigue	Moderate	ENSG00000279133	0.0564	1.02	-5.98	1.01	0.312	0.4	3.53	3.59	Higher at M6
	MentalFatigue	Moderate	ENSG00000303647	-0.0393	-1.02	-5.98	-1.01	0.312	0.4	2.06	2.02	Higher at ED
	MentalFatigue	Moderate	DDX1	0.0373	1.02	-5.98	1.01	0.312	0.4	4.3	4.34	Higher at M6
	MentalFatigue	Moderate	SWAP70	0.0284	1.02	-5.98	1.01	0.312	0.4	5.4	5.43	Higher at M6
	MentalFatigue	Moderate	SNAP29	-0.0221	-1.02	-5.98	-1.01	0.312	0.4	5.3	5.28	Higher at ED
	MentalFatigue	Moderate	NUCB2	0.0369	1.02	-5.98	1.01	0.312	0.4	3.88	3.92	Higher at M6
	MentalFatigue	Moderate	NUTM2B.AS1	-0.027	-1.02	-5.98	-1.01	0.312	0.4	6.57	6.54	Higher at ED
	MentalFatigue	Moderate	STK10	-0.0468	-1.02	-5.98	-1.01	0.312	0.4	8.88	8.83	Higher at ED
	MentalFatigue	Moderate	SLC66A1	-0.0386	-1.02	-5.98	-1.01	0.312	0.4	2.33	2.29	Higher at ED
	MentalFatigue	Moderate	ZHX1	-0.0507	-1.02	-5.98	-1.01	0.312	0.4	4.01	3.96	Higher at ED
	MentalFatigue	Moderate	AGAP2	-0.036	-1.02	-5.98	-1.01	0.312	0.401	6.42	6.38	Higher at ED
	MentalFatigue	Moderate	NUP155	0.0269	1.02	-5.98	1.01	0.312	0.401	4.49	4.52	Higher at M6
	MentalFatigue	Moderate	ZNF681	-0.0737	-1.02	-5.98	-1.01	0.313	0.401	1.9	1.83	Higher at ED
	MentalFatigue	Moderate	ACTG1P3	0.0374	1.01	-5.99	1.01	0.313	0.401	1.91	1.95	Higher at M6
	MentalFatigue	Moderate	ENSG00000293203	0.0541	1.01	-5.99	1.01	0.313	0.401	2.1	2.15	Higher at M6
	MentalFatigue	Moderate	MAP3K7CL	0.0623	1.01	-5.99	1.01	0.313	0.401	3.92	3.98	Higher at M6
	MentalFatigue	Moderate	MRPL35	0.0445	1.01	-5.99	1.01	0.313	0.402	3.17	3.22	Higher at M6
	MentalFatigue	Moderate	PIBF1	-0.063	-1.01	-5.99	-1.01	0.314	0.402	3.47	3.4	Higher at ED
	MentalFatigue	Moderate	FOXJ2	0.0426	1.01	-5.99	1.01	0.314	0.402	5.74	5.78	Higher at M6
	MentalFatigue	Moderate	ASNSD1	-0.0704	-1.01	-5.99	-1.01	0.314	0.402	3.44	3.37	Higher at ED
	MentalFatigue	Moderate	MRPS30	0.034	1.01	-5.99	1.01	0.314	0.402	4.51	4.54	Higher at M6
	MentalFatigue	Moderate	NME7	-0.0618	-1.01	-5.99	-1.01	0.314	0.402	1.8	1.74	Higher at ED
	MentalFatigue	Moderate	RALBP1	-0.0478	-1.01	-5.99	-1.01	0.314	0.402	7.15	7.1	Higher at ED
	MentalFatigue	Moderate	UBE3B	0.0234	1.01	-5.99	1.01	0.314	0.402	5.87	5.89	Higher at M6
	MentalFatigue	Moderate	ENSG00000285999	0.0468	1.01	-5.99	1.01	0.314	0.403	1.97	2.01	Higher at M6
	MentalFatigue	Moderate	GPR52	0.0504	1.01	-5.99	1.01	0.315	0.403	2.4	2.46	Higher at M6
	MentalFatigue	Moderate	ENSG00000290082	0.049	1.01	-5.99	1.01	0.315	0.403	2.16	2.21	Higher at M6
	MentalFatigue	Moderate	ZNF470	0.0521	1.01	-5.99	1.01	0.315	0.403	2.13	2.18	Higher at M6
	MentalFatigue	Moderate	GABPB1	-0.034	-1.01	-5.99	-1	0.315	0.403	3.71	3.68	Higher at ED
	MentalFatigue	Moderate	ZNF551	0.0355	1.01	-5.99	1	0.315	0.403	3.54	3.58	Higher at M6
	MentalFatigue	Moderate	MPLKIP	-0.0313	-1.01	-5.99	-1	0.315	0.403	3.97	3.94	Higher at ED
	MentalFatigue	Moderate	BMP6	0.0539	1.01	-5.99	1	0.315	0.404	3.37	3.41	Higher at M6
	MentalFatigue	Moderate	SNORD17	-0.0907	-1.01	-5.99	-1	0.316	0.404	7.75	7.65	Higher at ED
	MentalFatigue	Moderate	LINC02175	0.0408	1.01	-5.99	1	0.316	0.404	2.34	2.38	Higher at M6
	MentalFatigue	Moderate	SLC27A1	0.0464	1.01	-5.99	1	0.317	0.405	3.71	3.76	Higher at M6
	MentalFatigue	Moderate	LRP6	0.0424	1.01	-5.99	1	0.317	0.405	2.08	2.1	Higher at M6
	MentalFatigue	Moderate	ZNF282	0.0365	1.01	-5.99	1	0.317	0.405	4.21	4.25	Higher at M6
	MentalFatigue	Moderate	ENSG00000310203	0.0458	1	-6	0.999	0.318	0.406	1.75	1.8	Higher at M6
	MentalFatigue	Moderate	PABIR3	0.0343	1	-6	0.999	0.318	0.406	2.84	2.87	Higher at M6
	MentalFatigue	Moderate	KLHL26	0.0445	1	-6	0.998	0.318	0.407	3	3.04	Higher at M6
	MentalFatigue	Moderate	ZNF717	0.0349	1	-6	0.998	0.318	0.407	2.88	2.92	Higher at M6
	MentalFatigue	Moderate	PDF	0.0666	1	-6	0.998	0.318	0.407	1.78	1.85	Higher at M6
	MentalFatigue	Moderate	RAD17	0.0418	1	-6	0.998	0.318	0.407	3.54	3.58	Higher at M6
	MentalFatigue	Moderate	ARGLU1	-0.0438	-1	-6	-0.998	0.318	0.407	7.28	7.23	Higher at ED
	MentalFatigue	Moderate	MTERF1	-0.0476	-1	-6	-0.997	0.319	0.407	3.46	3.41	Higher at ED
	MentalFatigue	Moderate	ENSG00000278948	0.0586	1	-6	0.997	0.319	0.407	1.65	1.71	Higher at M6
	MentalFatigue	Moderate	ANKRD44.IT1	0.0761	1	-6	0.996	0.319	0.408	2.75	2.84	Higher at M6
	MentalFatigue	Moderate	MIEF2	-0.0378	-1	-6	-0.996	0.319	0.408	2.55	2.51	Higher at ED
	MentalFatigue	Moderate	PHF20	-0.0204	-1	-6	-0.995	0.32	0.408	6.01	5.99	Higher at ED
	MentalFatigue	Moderate	TNFAIP3	0.0264	1	-6	0.995	0.32	0.408	6.06	6.09	Higher at M6
	MentalFatigue	Moderate	PLCB1	-0.0337	-1	-6	-0.995	0.32	0.408	4.16	4.12	Higher at ED
	MentalFatigue	Moderate	SLC33A1	0.0211	1	-6	0.995	0.32	0.408	4.57	4.59	Higher at M6
	MentalFatigue	Moderate	TM7SF3	-0.0232	-0.999	-6	-0.994	0.32	0.409	4.11	4.09	Higher at ED
	MentalFatigue	Moderate	TLNRD1	-0.0207	-0.999	-6	-0.994	0.32	0.409	5.44	5.42	Higher at ED
	MentalFatigue	Moderate	CCT8	-0.0312	-0.998	-6	-0.993	0.321	0.409	5.26	5.23	Higher at ED
	MentalFatigue	Moderate	NOC3L	0.0484	0.998	-6	0.993	0.321	0.409	3.01	3.06	Higher at M6
	MentalFatigue	Moderate	UBOX5	-0.0389	-0.998	-6	-0.993	0.321	0.409	3.75	3.71	Higher at ED
	MentalFatigue	Moderate	ZNF224	-0.0324	-0.999	-6	-0.993	0.32	0.409	5.11	5.08	Higher at ED
	MentalFatigue	Moderate	FAM76A	0.026	0.998	-6	0.993	0.321	0.409	3.1	3.12	Higher at M6
	MentalFatigue	Moderate	YJU2	0.0318	0.998	-6	0.993	0.321	0.409	3.66	3.69	Higher at M6
	MentalFatigue	Moderate	GDPGP1	0.0426	0.997	-6	0.992	0.321	0.41	2.4	2.45	Higher at M6
	MentalFatigue	Moderate	HNRNPH3	-0.0319	-0.997	-6	-0.992	0.321	0.41	6.75	6.71	Higher at ED
	MentalFatigue	Moderate	ASCC1	0.0265	0.997	-6	0.992	0.321	0.41	3.22	3.24	Higher at M6
	MentalFatigue	Moderate	RFXANK	0.029	0.996	-6	0.991	0.322	0.41	3.83	3.86	Higher at M6
	MentalFatigue	Moderate	P2RX7	0.0372	0.996	-6	0.991	0.322	0.41	4.11	4.15	Higher at M6
	MentalFatigue	Moderate	NSUN3	0.052	0.996	-6	0.991	0.322	0.41	4.8	4.86	Higher at M6
	MentalFatigue	Moderate	H3C7	-0.0658	-0.995	-6	-0.99	0.322	0.411	2.33	2.27	Higher at ED
	MentalFatigue	Moderate	ENSG00000286285	0.0553	0.995	-6	0.99	0.322	0.411	1.72	1.79	Higher at M6
	MentalFatigue	Moderate	KYAT1	0.038	0.995	-6	0.99	0.322	0.411	2.33	2.36	Higher at M6
	MentalFatigue	Moderate	LINS1	0.0308	0.995	-6	0.99	0.322	0.411	5.02	5.05	Higher at M6
	MentalFatigue	Moderate	PSME1	-0.0322	-0.995	-6	-0.99	0.322	0.411	6.6	6.56	Higher at ED
	MentalFatigue	Moderate	SNHG21	-0.0368	-0.995	-6.01	-0.99	0.322	0.411	2.8	2.76	Higher at ED
	MentalFatigue	Moderate	ZNF605	-0.0468	-0.994	-6	-0.989	0.323	0.411	3.84	3.8	Higher at ED
	MentalFatigue	Moderate	GEN1	-0.0405	-0.994	-6.01	-0.989	0.323	0.411	3.54	3.49	Higher at ED
	MentalFatigue	Moderate	TXNDC9	-0.0706	-0.993	-6.01	-0.988	0.323	0.411	2.51	2.44	Higher at ED
	MentalFatigue	Moderate	ACTR5	0.0377	0.993	-6.01	0.988	0.323	0.412	2.52	2.56	Higher at M6
	MentalFatigue	Moderate	HINT1	0.0529	0.992	-6.01	0.987	0.323	0.412	4.29	4.34	Higher at M6
	MentalFatigue	Moderate	MSANTD2.AS1	0.0433	0.992	-6.01	0.987	0.324	0.412	2.03	2.07	Higher at M6
	MentalFatigue	Moderate	WASHC3	-0.0431	-0.992	-6.01	-0.987	0.324	0.412	2.81	2.76	Higher at ED
	MentalFatigue	Moderate	POGLUT3	0.0384	0.992	-6.01	0.987	0.324	0.412	2.51	2.55	Higher at M6
	MentalFatigue	Moderate	RMND1	0.0335	0.991	-6.01	0.986	0.324	0.413	2.8	2.83	Higher at M6
	MentalFatigue	Moderate	TRAT1	0.0696	0.991	-6.01	0.986	0.324	0.413	3.99	4.07	Higher at M6
	MentalFatigue	Moderate	MBNL1	0.03	0.991	-6.01	0.986	0.324	0.413	8.79	8.82	Higher at M6
	MentalFatigue	Moderate	NEIL3	0.0942	0.99	-6.01	0.985	0.325	0.413	2.32	2.41	Higher at M6
	MentalFatigue	Moderate	ANKRD17.DT	0.0394	0.99	-6.01	0.985	0.325	0.413	2.33	2.37	Higher at M6
	MentalFatigue	Moderate	IGLV1.47	0.0989	0.989	-6.01	0.985	0.325	0.413	1.47	1.62	Higher at M6
	MentalFatigue	Moderate	RXYLT1	0.034	0.99	-6.01	0.985	0.325	0.413	2.54	2.57	Higher at M6
	MentalFatigue	Moderate	RFXAP	0.0448	0.99	-6.01	0.984	0.325	0.413	2.25	2.3	Higher at M6
	MentalFatigue	Moderate	ZNF736	0.0271	0.989	-6.01	0.984	0.325	0.413	5.1	5.13	Higher at M6
	MentalFatigue	Moderate	MRAS	0.0481	0.989	-6.01	0.984	0.325	0.414	1.8	1.87	Higher at M6
	MentalFatigue	Moderate	FAM114A2	-0.0307	-0.988	-6.01	-0.983	0.325	0.414	3.38	3.35	Higher at ED
	MentalFatigue	Moderate	PAWR	0.0455	0.988	-6.01	0.983	0.326	0.414	2.52	2.56	Higher at M6
	MentalFatigue	Moderate	ZNF358	0.037	0.988	-6.01	0.983	0.326	0.414	2.51	2.54	Higher at M6
	MentalFatigue	Moderate	RNASE2	0.0777	0.987	-6.01	0.983	0.326	0.414	3.02	3.08	Higher at M6
	MentalFatigue	Moderate	B3GLCT	0.0491	0.985	-6.02	0.982	0.326	0.414	1.78	1.83	Higher at M6
	MentalFatigue	Moderate	LINC02574	-0.112	-0.987	-6.01	-0.982	0.326	0.415	3.02	2.97	Higher at ED
	MentalFatigue	Moderate	RETSAT	-0.0261	-0.987	-6.01	-0.982	0.326	0.415	3.45	3.43	Higher at ED
	MentalFatigue	Moderate	HMGB1	-0.0544	-0.987	-6.01	-0.982	0.326	0.415	6.28	6.22	Higher at ED
	MentalFatigue	Moderate	ZNF394	-0.0215	-0.987	-6.01	-0.982	0.326	0.415	5.65	5.63	Higher at ED
	MentalFatigue	Moderate	PNO1	0.0433	0.985	-6.01	0.98	0.327	0.416	2.1	2.14	Higher at M6
	MentalFatigue	Moderate	DEFA1B	0.0993	0.985	-6.01	0.98	0.327	0.416	5.02	5.09	Higher at M6
	MentalFatigue	Moderate	P2RX4	-0.0286	-0.984	-6.02	-0.979	0.327	0.416	4.07	4.04	Higher at ED
	MentalFatigue	Moderate	HMGCS1	-0.0305	-0.984	-6.01	-0.979	0.328	0.416	3.61	3.58	Higher at ED
	MentalFatigue	Moderate	NOL12	-0.0289	-0.984	-6.02	-0.979	0.328	0.416	3.98	3.95	Higher at ED
	MentalFatigue	Moderate	RPL39	-0.0932	-0.983	-6.02	-0.979	0.328	0.416	2.54	2.45	Higher at ED
	MentalFatigue	Moderate	ENSG00000290993	0.0317	0.983	-6.02	0.978	0.328	0.417	5.92	5.96	Higher at M6
	MentalFatigue	Moderate	SEPSECS	-0.0399	-0.983	-6.02	-0.978	0.328	0.417	3.7	3.66	Higher at ED
	MentalFatigue	Moderate	SH3D21	-0.0495	-0.983	-6.02	-0.978	0.328	0.417	1.92	1.87	Higher at ED
	MentalFatigue	Moderate	KCTD9	0.0361	0.982	-6.02	0.977	0.328	0.417	3.76	3.79	Higher at M6
	MentalFatigue	Moderate	CAT	0.0436	0.982	-6.02	0.977	0.328	0.417	6.44	6.48	Higher at M6
	MentalFatigue	Moderate	PDCD10	-0.0742	-0.982	-6.02	-0.977	0.329	0.417	3.92	3.84	Higher at ED
	MentalFatigue	Moderate	ZNF416	-0.0464	-0.982	-6.02	-0.977	0.329	0.417	2.14	2.09	Higher at ED
	MentalFatigue	Moderate	COQ9	0.0245	0.982	-6.02	0.977	0.329	0.417	3.26	3.28	Higher at M6
	MentalFatigue	Moderate	DUSP5	0.0415	0.981	-6.02	0.976	0.329	0.417	3.25	3.3	Higher at M6
	MentalFatigue	Moderate	IDE	0.0258	0.981	-6.02	0.976	0.329	0.417	4.45	4.47	Higher at M6
	MentalFatigue	Moderate	RABEPK	-0.0307	-0.981	-6.02	-0.976	0.329	0.417	2.71	2.68	Higher at ED
	MentalFatigue	Moderate	MED10	-0.0287	-0.981	-6.02	-0.976	0.329	0.418	3.01	2.98	Higher at ED
	MentalFatigue	Moderate	ANGEL2	-0.0332	-0.98	-6.02	-0.975	0.329	0.418	4.88	4.85	Higher at ED
	MentalFatigue	Moderate	TOMM22	-0.0324	-0.98	-6.02	-0.975	0.329	0.418	3.93	3.9	Higher at ED
	MentalFatigue	Moderate	ENSG00000279202	-0.0659	-0.98	-6.02	-0.975	0.329	0.418	2.43	2.37	Higher at ED
	MentalFatigue	Moderate	CCNYL1	0.0308	0.98	-6.02	0.975	0.33	0.418	3.48	3.52	Higher at M6
	MentalFatigue	Moderate	ENSA	-0.0179	-0.98	-6.02	-0.975	0.33	0.418	5.63	5.61	Higher at ED
	MentalFatigue	Moderate	ITPKB.IT1	-0.0498	-0.98	-6.02	-0.975	0.33	0.418	2.65	2.61	Higher at ED
	MentalFatigue	Moderate	ARHGAP4	0.0233	0.979	-6.02	0.975	0.33	0.418	7.53	7.55	Higher at M6
	MentalFatigue	Moderate	LDB1	0.0209	0.979	-6.02	0.974	0.33	0.418	6.22	6.24	Higher at M6
	MentalFatigue	Moderate	CDK9	0.0246	0.979	-6.02	0.974	0.33	0.418	5.17	5.2	Higher at M6
	MentalFatigue	Moderate	MIR181A1HG	0.0479	0.979	-6.02	0.974	0.33	0.419	3.53	3.57	Higher at M6
	MentalFatigue	Moderate	LFNG	0.0366	0.978	-6.02	0.973	0.331	0.419	6.25	6.28	Higher at M6
	MentalFatigue	Moderate	SAMD4A	0.0485	0.977	-6.02	0.973	0.331	0.419	2.41	2.47	Higher at M6
	MentalFatigue	Moderate	CTTNBP2NL	0.0365	0.977	-6.02	0.972	0.331	0.419	2.06	2.1	Higher at M6
	MentalFatigue	Moderate	NUP85	0.0282	0.976	-6.02	0.972	0.331	0.42	3.72	3.75	Higher at M6
	MentalFatigue	Moderate	SMIM13	0.0564	0.974	-6.03	0.972	0.331	0.42	2.03	2.09	Higher at M6
	MentalFatigue	Moderate	SKIC8	0.0285	0.976	-6.02	0.971	0.331	0.42	3.21	3.24	Higher at M6
	MentalFatigue	Moderate	LIMS1	0.0346	0.975	-6.02	0.971	0.332	0.42	6.19	6.23	Higher at M6
	MentalFatigue	Moderate	NDUFA13	0.0319	0.975	-6.02	0.97	0.332	0.42	4.16	4.19	Higher at M6
	MentalFatigue	Moderate	IPO11	0.041	0.975	-6.02	0.97	0.332	0.42	3.18	3.22	Higher at M6
	MentalFatigue	Moderate	RPL34	-0.113	-0.974	-6.02	-0.969	0.332	0.421	4.33	4.21	Higher at ED
	MentalFatigue	Moderate	KCNC3	0.069	0.973	-6.03	0.968	0.333	0.421	3.47	3.55	Higher at M6
	MentalFatigue	Moderate	MIOS	-0.0392	-0.972	-6.03	-0.967	0.334	0.422	3.8	3.76	Higher at ED
	MentalFatigue	Moderate	ZGRF1	0.0475	0.972	-6.03	0.967	0.334	0.422	2.66	2.7	Higher at M6
	MentalFatigue	Moderate	PLPP6	-0.0394	-0.972	-6.03	-0.967	0.334	0.422	3.22	3.18	Higher at ED
	MentalFatigue	Moderate	ARMC8	-0.0287	-0.971	-6.03	-0.967	0.334	0.422	5.29	5.26	Higher at ED
	MentalFatigue	Moderate	TAF13	-0.0537	-0.971	-6.03	-0.967	0.334	0.422	1.76	1.71	Higher at ED
	MentalFatigue	Moderate	GLUD1	0.0172	0.971	-6.03	0.966	0.334	0.422	6.2	6.21	Higher at M6
	MentalFatigue	Moderate	TRNAU1AP	0.0266	0.971	-6.03	0.966	0.334	0.422	3.01	3.04	Higher at M6
	MentalFatigue	Moderate	GMEB2	-0.0393	-0.971	-6.03	-0.966	0.334	0.422	4.72	4.68	Higher at ED
	MentalFatigue	Moderate	FAM162A	0.0359	0.97	-6.03	0.966	0.334	0.423	3.43	3.47	Higher at M6
	MentalFatigue	Moderate	LIN52	0.0418	0.97	-6.03	0.966	0.334	0.423	2.15	2.19	Higher at M6
	MentalFatigue	Moderate	ENSG00000251023	-0.0342	-0.971	-6.03	-0.965	0.334	0.423	2.75	2.71	Higher at ED
	MentalFatigue	Moderate	FAM135A	-0.0452	-0.969	-6.03	-0.965	0.335	0.423	3.42	3.37	Higher at ED
	MentalFatigue	Moderate	CYP2U1	0.0359	0.969	-6.03	0.964	0.335	0.423	2.54	2.58	Higher at M6
	MentalFatigue	Moderate	KLHL20	0.0267	0.969	-6.03	0.964	0.335	0.424	3.72	3.74	Higher at M6
	MentalFatigue	Moderate	EVI5L	0.0367	0.969	-6.03	0.964	0.335	0.424	3.59	3.62	Higher at M6
	MentalFatigue	Moderate	GOLT1B	-0.0587	-0.968	-6.03	-0.963	0.335	0.424	3.1	3.04	Higher at ED
	MentalFatigue	Moderate	RPL21	-0.0763	-0.968	-6.03	-0.963	0.335	0.424	6.52	6.44	Higher at ED
	MentalFatigue	Moderate	FLII	-0.0407	-0.968	-6.03	-0.963	0.336	0.424	7.47	7.43	Higher at ED
	MentalFatigue	Moderate	SH2B3	-0.0291	-0.967	-6.03	-0.962	0.336	0.424	6.54	6.51	Higher at ED
	MentalFatigue	Moderate	ZBTB48	-0.0321	-0.967	-6.03	-0.962	0.336	0.424	4.39	4.36	Higher at ED
	MentalFatigue	Moderate	ENSG00000309168	0.0665	0.967	-6.03	0.962	0.336	0.424	1.75	1.83	Higher at M6
	MentalFatigue	Moderate	TMEM243	0.0377	0.966	-6.03	0.962	0.336	0.425	3.31	3.36	Higher at M6
	MentalFatigue	Moderate	SNHG3	0.0275	0.966	-6.03	0.961	0.336	0.425	4.53	4.56	Higher at M6
	MentalFatigue	Moderate	ASH2L	-0.0247	-0.966	-6.03	-0.961	0.337	0.425	4.95	4.92	Higher at ED
	MentalFatigue	Moderate	TMEM123	-0.0484	-0.965	-6.03	-0.96	0.337	0.425	7.2	7.15	Higher at ED
	MentalFatigue	Moderate	MFSD3	0.0466	0.965	-6.03	0.96	0.337	0.426	2.01	2.05	Higher at M6
	MentalFatigue	Moderate	MFAP3L	0.0707	0.964	-6.03	0.959	0.337	0.426	4	4.08	Higher at M6
	MentalFatigue	Moderate	HENMT1	-0.0546	-0.964	-6.03	-0.959	0.338	0.426	2.35	2.3	Higher at ED
	MentalFatigue	Moderate	PALS1	0.0314	0.964	-6.03	0.959	0.338	0.426	3.3	3.33	Higher at M6
	MentalFatigue	Moderate	SPEN	-0.0315	-0.963	-6.03	-0.959	0.338	0.426	8.14	8.11	Higher at ED
	MentalFatigue	Moderate	VMA21	0.0324	0.963	-6.03	0.959	0.338	0.426	4.42	4.46	Higher at M6
	MentalFatigue	Moderate	TSC22D2	-0.0209	-0.963	-6.04	-0.958	0.338	0.426	6.14	6.12	Higher at ED
	MentalFatigue	Moderate	FBXL4	0.0306	0.963	-6.04	0.958	0.338	0.426	5.11	5.14	Higher at M6
	MentalFatigue	Moderate	SPCS1	-0.0224	-0.963	-6.04	-0.958	0.338	0.426	5	4.98	Higher at ED
	MentalFatigue	Moderate	TGS1	0.025	0.963	-6.04	0.958	0.338	0.426	4.48	4.51	Higher at M6
	MentalFatigue	Moderate	RPF1	-0.0451	-0.963	-6.04	-0.958	0.338	0.427	3.52	3.48	Higher at ED
	MentalFatigue	Moderate	UPF3AP3	0.0534	0.962	-6.04	0.957	0.338	0.427	1.63	1.68	Higher at M6
	MentalFatigue	Moderate	CARNMT1	0.0449	0.961	-6.04	0.957	0.339	0.427	3.49	3.54	Higher at M6
	MentalFatigue	Moderate	RNGTT	-0.0255	-0.961	-6.04	-0.956	0.339	0.427	4.45	4.42	Higher at ED
	MentalFatigue	Moderate	ZC3H4	0.0602	0.961	-6.04	0.956	0.339	0.427	6.56	6.62	Higher at M6
	MentalFatigue	Moderate	LMBR1	-0.0213	-0.961	-6.04	-0.956	0.339	0.427	5.44	5.42	Higher at ED
	MentalFatigue	Moderate	CLPTM1	0.0323	0.96	-6.04	0.955	0.34	0.428	5.98	6.01	Higher at M6
	MentalFatigue	Moderate	ZNF703	-0.0514	-0.959	-6.04	-0.954	0.34	0.428	3.69	3.65	Higher at ED
	MentalFatigue	Moderate	NUDT3	-0.0196	-0.959	-6.04	-0.954	0.34	0.429	6.93	6.91	Higher at ED
	MentalFatigue	Moderate	PSIP1	0.0306	0.957	-6.04	0.953	0.341	0.429	6.34	6.37	Higher at M6
	MentalFatigue	Moderate	PLXND1	0.0525	0.957	-6.04	0.952	0.341	0.429	5.61	5.67	Higher at M6
	MentalFatigue	Moderate	RPS10	0.066	0.957	-6.04	0.952	0.341	0.429	5.97	6.04	Higher at M6
	MentalFatigue	Moderate	C11orf98	-0.0341	-0.957	-6.04	-0.952	0.341	0.43	2.75	2.71	Higher at ED
	MentalFatigue	Moderate	PRKCI	0.036	0.956	-6.04	0.952	0.341	0.43	3.62	3.66	Higher at M6
	MentalFatigue	Moderate	MLYCD	0.054	0.956	-6.04	0.951	0.342	0.43	5.54	5.6	Higher at M6
	MentalFatigue	Moderate	NT5E	0.0452	0.956	-6.04	0.951	0.342	0.43	3.01	3.05	Higher at M6
	MentalFatigue	Moderate	N4BP2L1	0.0218	0.955	-6.04	0.951	0.342	0.43	4.52	4.54	Higher at M6
	MentalFatigue	Moderate	SCARB1	0.0374	0.955	-6.04	0.951	0.342	0.43	3.46	3.51	Higher at M6
	MentalFatigue	Moderate	HAVCR2	-0.034	-0.955	-6.04	-0.95	0.342	0.43	3.73	3.7	Higher at ED
	MentalFatigue	Moderate	GPR171	0.057	0.955	-6.04	0.95	0.342	0.43	3.15	3.22	Higher at M6
	MentalFatigue	Moderate	ZNF34	0.0368	0.955	-6.04	0.95	0.342	0.43	2.27	2.31	Higher at M6
	MentalFatigue	Moderate	ZNF569	-0.0587	-0.955	-6.04	-0.95	0.342	0.43	1.95	1.89	Higher at ED
	MentalFatigue	Moderate	DSN1	0.0327	0.955	-6.04	0.95	0.342	0.431	2.2	2.23	Higher at M6
	MentalFatigue	Moderate	ERCC5	0.0232	0.954	-6.04	0.949	0.343	0.431	6.47	6.49	Higher at M6
	MentalFatigue	Moderate	GPATCH1	0.0222	0.953	-6.04	0.949	0.343	0.431	3.53	3.56	Higher at M6
	MentalFatigue	Moderate	MYO9B	-0.0516	-0.953	-6.04	-0.949	0.343	0.431	8.39	8.34	Higher at ED
	MentalFatigue	Moderate	NOP58	0.0469	0.953	-6.04	0.948	0.343	0.431	4.09	4.14	Higher at M6
	MentalFatigue	Moderate	TIGD2	-0.0472	-0.953	-6.04	-0.948	0.343	0.432	2.24	2.19	Higher at ED
	MentalFatigue	Moderate	TRAF7	0.0242	0.952	-6.05	0.948	0.343	0.432	5.26	5.29	Higher at M6
	MentalFatigue	Moderate	LRRC28	0.025	0.952	-6.05	0.947	0.343	0.432	3.2	3.23	Higher at M6
	MentalFatigue	Moderate	TMEM128	-0.0436	-0.952	-6.05	-0.947	0.344	0.432	2.07	2.03	Higher at ED
	MentalFatigue	Moderate	TAPBPL	-0.0223	-0.952	-6.05	-0.947	0.344	0.432	5.06	5.04	Higher at ED
	MentalFatigue	Moderate	ARMC6	0.027	0.951	-6.05	0.946	0.344	0.432	3.52	3.55	Higher at M6
	MentalFatigue	Moderate	UBE2S	0.0347	0.951	-6.05	0.946	0.344	0.432	3.29	3.32	Higher at M6
	MentalFatigue	Moderate	VHL	0.0317	0.951	-6.05	0.946	0.344	0.432	5.65	5.68	Higher at M6
	MentalFatigue	Moderate	LEPR	0.0839	0.95	-6.05	0.946	0.344	0.433	2.38	2.44	Higher at M6
	MentalFatigue	Moderate	ENSG00000289378	-0.0396	-0.95	-6.05	-0.946	0.344	0.433	2.93	2.88	Higher at ED
	MentalFatigue	Moderate	ANKRD33B	0.0399	0.95	-6.05	0.945	0.345	0.433	3.99	4.04	Higher at M6
	MentalFatigue	Moderate	GTPBP8	0.0377	0.95	-6.05	0.945	0.345	0.433	2.62	2.66	Higher at M6
	MentalFatigue	Moderate	P2RY10	0.0357	0.949	-6.05	0.945	0.345	0.433	5.08	5.12	Higher at M6
	MentalFatigue	Moderate	HMGN1	0.0256	0.949	-6.05	0.945	0.345	0.433	5.93	5.96	Higher at M6
	MentalFatigue	Moderate	NT5DC3	-0.034	-0.949	-6.05	-0.945	0.345	0.433	3	2.97	Higher at ED
	MentalFatigue	Moderate	TRMT61A.DT	0.0386	0.948	-6.05	0.943	0.346	0.434	2.34	2.38	Higher at M6
	MentalFatigue	Moderate	ENSG00000278897	0.0459	0.947	-6.05	0.942	0.346	0.435	2.55	2.6	Higher at M6
	MentalFatigue	Moderate	COMMD9	-0.0268	-0.946	-6.05	-0.942	0.346	0.435	4.26	4.24	Higher at ED
	MentalFatigue	Moderate	FANCI	0.0339	0.946	-6.05	0.941	0.347	0.435	2.74	2.77	Higher at M6
	MentalFatigue	Moderate	KAT7	-0.0185	-0.945	-6.05	-0.941	0.347	0.435	6.75	6.74	Higher at ED
	MentalFatigue	Moderate	ZNF764	0.0272	0.945	-6.05	0.941	0.347	0.435	4.02	4.05	Higher at M6
	MentalFatigue	Moderate	FBXO45	-0.0396	-0.945	-6.05	-0.941	0.347	0.435	2.99	2.95	Higher at ED
	MentalFatigue	Moderate	COX19	0.0206	0.945	-6.05	0.94	0.347	0.436	5.29	5.31	Higher at M6
	MentalFatigue	Moderate	EED	-0.0357	-0.945	-6.05	-0.94	0.347	0.436	3.69	3.66	Higher at ED
	MentalFatigue	Moderate	HDAC5	-0.039	-0.945	-6.05	-0.94	0.347	0.436	6.2	6.16	Higher at ED
	MentalFatigue	Moderate	ZNF507	0.0319	0.945	-6.05	0.94	0.347	0.436	5.41	5.44	Higher at M6
	MentalFatigue	Moderate	GNL2	0.0311	0.945	-6.05	0.94	0.347	0.436	3.72	3.76	Higher at M6
	MentalFatigue	Moderate	GCH1	-0.0344	-0.942	-6.05	-0.938	0.348	0.437	4.93	4.89	Higher at ED
	MentalFatigue	Moderate	RADX	0.0495	0.942	-6.05	0.938	0.348	0.437	1.85	1.91	Higher at M6
	MentalFatigue	Moderate	SECISBP2	0.0182	0.942	-6.06	0.937	0.349	0.437	6.5	6.52	Higher at M6
	MentalFatigue	Moderate	FAM234B	0.0421	0.941	-6.06	0.937	0.349	0.437	1.9	1.95	Higher at M6
	MentalFatigue	Moderate	NDUFC1	0.0284	0.941	-6.06	0.937	0.349	0.438	3.33	3.36	Higher at M6
	MentalFatigue	Moderate	OMA1	-0.0341	-0.941	-6.06	-0.936	0.349	0.438	3.79	3.75	Higher at ED
	MentalFatigue	Moderate	CCDC117	0.0271	0.941	-6.06	0.936	0.349	0.438	4.76	4.78	Higher at M6
	MentalFatigue	Moderate	ENSG00000280649	0.0371	0.941	-6.06	0.936	0.349	0.438	2.52	2.56	Higher at M6
	MentalFatigue	Moderate	ZNF623	0.0222	0.941	-6.06	0.936	0.349	0.438	4.77	4.79	Higher at M6
	MentalFatigue	Moderate	STRN3	-0.0241	-0.94	-6.06	-0.936	0.349	0.438	4.29	4.26	Higher at ED
	MentalFatigue	Moderate	MYCL	-0.0312	-0.939	-6.06	-0.935	0.35	0.438	4.19	4.16	Higher at ED
	MentalFatigue	Moderate	ZNF513	0.0266	0.938	-6.06	0.934	0.35	0.439	3.21	3.24	Higher at M6
	MentalFatigue	Moderate	CCNK	0.0321	0.938	-6.06	0.933	0.351	0.439	6.17	6.2	Higher at M6
	MentalFatigue	Moderate	LGALSL	-0.0498	-0.938	-6.06	-0.933	0.351	0.439	3.77	3.72	Higher at ED
	MentalFatigue	Moderate	LZIC	-0.0221	-0.937	-6.06	-0.933	0.351	0.439	3.98	3.96	Higher at ED
	MentalFatigue	Moderate	DARS1	0.0314	0.937	-6.06	0.933	0.351	0.44	4.37	4.4	Higher at M6
	MentalFatigue	Moderate	GBP1	-0.0584	-0.937	-6.06	-0.932	0.351	0.44	6.42	6.34	Higher at ED
	MentalFatigue	Moderate	ZBTB45	0.0295	0.937	-6.06	0.932	0.351	0.44	4.26	4.29	Higher at M6
	MentalFatigue	Moderate	GPATCH11	0.0488	0.937	-6.06	0.932	0.351	0.44	3.23	3.28	Higher at M6
	MentalFatigue	Moderate	CHMP4A	0.0363	0.936	-6.06	0.931	0.352	0.44	4.3	4.33	Higher at M6
	MentalFatigue	Moderate	PIP5K1A	-0.0214	-0.936	-6.06	-0.932	0.352	0.44	5.05	5.03	Higher at ED
	MentalFatigue	Moderate	ENSG00000267749	0.0856	0.936	-6.06	0.931	0.352	0.44	1.6	1.7	Higher at M6
	MentalFatigue	Moderate	ENSG00000288756	0.0483	0.935	-6.06	0.931	0.352	0.44	1.96	2.01	Higher at M6
	MentalFatigue	Moderate	IGKC	0.0885	0.934	-6.06	0.93	0.352	0.441	6.9	6.98	Higher at M6
	MentalFatigue	Moderate	GARS1.DT	-0.021	-0.934	-6.06	-0.929	0.353	0.441	7.31	7.28	Higher at ED
	MentalFatigue	Moderate	STIM2	0.0208	0.933	-6.06	0.929	0.353	0.442	5.48	5.5	Higher at M6
	MentalFatigue	Moderate	ATG2B	-0.0311	-0.933	-6.06	-0.929	0.353	0.442	5.74	5.71	Higher at ED
	MentalFatigue	Moderate	PCTP	0.06	0.933	-6.06	0.928	0.353	0.442	4.25	4.31	Higher at M6
	MentalFatigue	Moderate	GADD45A	0.0521	0.932	-6.06	0.928	0.353	0.442	2.72	2.76	Higher at M6
	MentalFatigue	Moderate	RGPD6	0.0967	0.932	-6.06	0.927	0.354	0.442	4.36	4.45	Higher at M6
	MentalFatigue	Moderate	DHDDS.AS1	-0.0378	-0.932	-6.06	-0.927	0.354	0.443	2.57	2.53	Higher at ED
	MentalFatigue	Moderate	FAM43A	0.0253	0.931	-6.06	0.927	0.354	0.443	4.36	4.39	Higher at M6
	MentalFatigue	Moderate	DHX36	0.0247	0.931	-6.06	0.927	0.354	0.443	5.32	5.34	Higher at M6
	MentalFatigue	Moderate	ENSG00000255339	0.0702	0.931	-6.07	0.926	0.354	0.443	1.86	1.92	Higher at M6
	MentalFatigue	Moderate	PCNP	-0.042	-0.93	-6.07	-0.926	0.355	0.443	4.97	4.93	Higher at ED
	MentalFatigue	Moderate	RN7SL3	-0.0756	-0.93	-6.07	-0.926	0.355	0.443	5.5	5.41	Higher at ED
	MentalFatigue	Moderate	ENSG00000269318	0.0552	0.928	-6.07	0.924	0.356	0.444	1.78	1.84	Higher at M6
	MentalFatigue	Moderate	SRSF5	0.0216	0.928	-6.07	0.924	0.356	0.445	7.75	7.77	Higher at M6
	MentalFatigue	Moderate	RPL23	-0.0856	-0.928	-6.07	-0.923	0.356	0.445	5.51	5.42	Higher at ED
	MentalFatigue	Moderate	HIBCH	0.029	0.928	-6.07	0.923	0.356	0.445	3.66	3.69	Higher at M6
	MentalFatigue	Moderate	DUSP12	-0.0361	-0.928	-6.07	-0.923	0.356	0.445	2.38	2.35	Higher at ED
	MentalFatigue	Moderate	DUSP23	0.0489	0.928	-6.07	0.923	0.356	0.445	2.21	2.25	Higher at M6
	MentalFatigue	Moderate	SMN1	0.0561	0.926	-6.07	0.922	0.357	0.445	4.17	4.23	Higher at M6
	MentalFatigue	Moderate	CEBPZ	-0.0604	-0.926	-6.07	-0.922	0.357	0.445	4.06	4	Higher at ED
	MentalFatigue	Moderate	ENSG00000280195	0.0399	0.926	-6.07	0.921	0.357	0.445	1.85	1.89	Higher at M6
	MentalFatigue	Moderate	H2AZ2	0.0165	0.926	-6.07	0.922	0.357	0.445	5.7	5.72	Higher at M6
	MentalFatigue	Moderate	TMEM218	-0.0254	-0.926	-6.07	-0.921	0.357	0.445	3.38	3.36	Higher at ED
	MentalFatigue	Moderate	ENSG00000306316	-0.0502	-0.926	-6.07	-0.921	0.357	0.446	3.77	3.73	Higher at ED
	MentalFatigue	Moderate	DDX60	-0.0532	-0.926	-6.07	-0.921	0.357	0.446	5.53	5.47	Higher at ED
	MentalFatigue	Moderate	VDAC3	-0.0345	-0.924	-6.07	-0.92	0.358	0.446	4.18	4.14	Higher at ED
	MentalFatigue	Moderate	MORN3	0.0576	0.924	-6.07	0.919	0.358	0.447	1.64	1.71	Higher at M6
	MentalFatigue	Moderate	STAM	-0.0234	-0.923	-6.07	-0.919	0.358	0.447	4.32	4.3	Higher at ED
	MentalFatigue	Moderate	RPSA	0.0513	0.923	-6.07	0.919	0.358	0.447	7.13	7.18	Higher at M6
	MentalFatigue	Moderate	MRPS12	0.0354	0.923	-6.07	0.918	0.358	0.447	2.96	3	Higher at M6
	MentalFatigue	Moderate	RWDD1	-0.057	-0.921	-6.07	-0.917	0.359	0.448	3.17	3.12	Higher at ED
	MentalFatigue	Moderate	ZNF511	0.0329	0.921	-6.07	0.917	0.359	0.448	2.82	2.85	Higher at M6
	MentalFatigue	Moderate	COA7	0.048	0.921	-6.07	0.916	0.36	0.448	1.86	1.91	Higher at M6
	MentalFatigue	Moderate	IKBKG	-0.0366	-0.92	-6.07	-0.916	0.36	0.449	4.97	4.93	Higher at ED
	MentalFatigue	Moderate	SLC16A7	0.0416	0.92	-6.07	0.916	0.36	0.449	5.46	5.5	Higher at M6
	MentalFatigue	Moderate	ASTN2	0.0441	0.92	-6.08	0.915	0.36	0.449	1.66	1.71	Higher at M6
	MentalFatigue	Moderate	GCFC2	0.0401	0.919	-6.08	0.914	0.36	0.449	2.57	2.61	Higher at M6
	MentalFatigue	Moderate	GNL3	0.0522	0.918	-6.08	0.914	0.361	0.45	3.08	3.14	Higher at M6
	MentalFatigue	Moderate	BCL2L2.PABPN1	0.115	0.919	-6.08	0.914	0.361	0.45	1.76	1.85	Higher at M6
	MentalFatigue	Moderate	CYREN	-0.0195	-0.918	-6.08	-0.914	0.361	0.45	3.76	3.74	Higher at ED
	MentalFatigue	Moderate	CHKB	0.0295	0.917	-6.08	0.913	0.361	0.45	4.29	4.32	Higher at M6
	MentalFatigue	Moderate	SLC30A6	-0.0314	-0.917	-6.08	-0.913	0.361	0.45	4.14	4.11	Higher at ED
	MentalFatigue	Moderate	TACO1	-0.0319	-0.917	-6.08	-0.913	0.361	0.45	2.64	2.61	Higher at ED
	MentalFatigue	Moderate	PPP6R2	0.0291	0.917	-6.08	0.913	0.361	0.45	5.67	5.7	Higher at M6
	MentalFatigue	Moderate	FTL	0.0535	0.917	-6.08	0.912	0.362	0.45	10.8	10.9	Higher at M6
	MentalFatigue	Moderate	CES2	0.0263	0.914	-6.08	0.912	0.362	0.451	4.97	5	Higher at M6
	MentalFatigue	Moderate	NCBP2AS2	-0.0469	-0.916	-6.08	-0.912	0.362	0.451	2	1.95	Higher at ED
	MentalFatigue	Moderate	TRDMT1	0.0241	0.916	-6.08	0.912	0.362	0.451	4.64	4.66	Higher at M6
	MentalFatigue	Moderate	PTRH2	-0.0287	-0.916	-6.08	-0.912	0.362	0.451	3.66	3.63	Higher at ED
	MentalFatigue	Moderate	NBR2	0.0365	0.916	-6.08	0.911	0.362	0.451	3.25	3.29	Higher at M6
	MentalFatigue	Moderate	RPL37	0.0509	0.914	-6.08	0.91	0.363	0.452	7.41	7.45	Higher at M6
	MentalFatigue	Moderate	TMEM168	-0.0392	-0.914	-6.08	-0.91	0.363	0.452	4.47	4.43	Higher at ED
	MentalFatigue	Moderate	GALNT2	-0.0322	-0.914	-6.08	-0.91	0.363	0.452	5.26	5.22	Higher at ED
	MentalFatigue	Moderate	RBM12	-0.0174	-0.914	-6.08	-0.91	0.363	0.452	6.69	6.68	Higher at ED
	MentalFatigue	Moderate	SLC38A10	0.0463	0.912	-6.08	0.909	0.363	0.452	6.58	6.63	Higher at M6
	MentalFatigue	Moderate	DENND1A	-0.0412	-0.912	-6.08	-0.908	0.364	0.453	5.83	5.79	Higher at ED
	MentalFatigue	Moderate	EEF1G	0.0393	0.913	-6.08	0.908	0.364	0.453	8.42	8.46	Higher at M6
	MentalFatigue	Moderate	DNMBP	-0.0305	-0.912	-6.08	-0.908	0.364	0.453	4.42	4.39	Higher at ED
	MentalFatigue	Moderate	ICE2	0.0316	0.912	-6.08	0.908	0.364	0.453	4.86	4.9	Higher at M6
	MentalFatigue	Moderate	ASB6	0.0272	0.912	-6.08	0.908	0.364	0.453	4.74	4.77	Higher at M6
	MentalFatigue	Moderate	RCN2	0.0427	0.912	-6.08	0.908	0.364	0.453	3.37	3.41	Higher at M6
	MentalFatigue	Moderate	ENSG00000258311	-0.0395	-0.912	-6.08	-0.908	0.364	0.453	2.62	2.58	Higher at ED
	MentalFatigue	Moderate	HIVEP2	-0.0266	-0.911	-6.08	-0.907	0.364	0.453	7.39	7.36	Higher at ED
	MentalFatigue	Moderate	LIMA1	0.0361	0.911	-6.08	0.907	0.365	0.453	3.14	3.18	Higher at M6
	MentalFatigue	Moderate	DPP3	0.0306	0.91	-6.08	0.906	0.365	0.454	3.21	3.24	Higher at M6
	MentalFatigue	Moderate	IGHG2	0.0891	0.91	-6.08	0.905	0.365	0.454	5.02	5.11	Higher at M6
	MentalFatigue	Moderate	LMBRD2	-0.0441	-0.908	-6.09	-0.904	0.366	0.455	4.29	4.25	Higher at ED
	MentalFatigue	Moderate	KLHL5	-0.0302	-0.908	-6.08	-0.904	0.366	0.455	5.2	5.17	Higher at ED
	MentalFatigue	Moderate	KCND1	-0.0662	-0.908	-6.09	-0.904	0.366	0.455	1.76	1.69	Higher at ED
	MentalFatigue	Moderate	SRFBP1	0.0413	0.908	-6.09	0.903	0.366	0.455	2.72	2.76	Higher at M6
	MentalFatigue	Moderate	CENPL	0.0338	0.907	-6.09	0.903	0.367	0.456	1.67	1.7	Higher at M6
	MentalFatigue	Moderate	POC1B	0.0469	0.907	-6.09	0.903	0.367	0.456	4.59	4.64	Higher at M6
	MentalFatigue	Moderate	COQ8B	-0.0288	-0.907	-6.09	-0.902	0.367	0.456	4.78	4.75	Higher at ED
	MentalFatigue	Moderate	CZIB	0.0201	0.907	-6.09	0.902	0.367	0.456	3.91	3.93	Higher at M6
	MentalFatigue	Moderate	NSUN5	0.0221	0.906	-6.09	0.902	0.367	0.456	4.14	4.16	Higher at M6
	MentalFatigue	Moderate	RAD1	0.036	0.906	-6.09	0.902	0.367	0.456	3.05	3.09	Higher at M6
	MentalFatigue	Moderate	H1.5	-0.0653	-0.906	-6.09	-0.902	0.367	0.456	4.25	4.18	Higher at ED
	MentalFatigue	Moderate	MTMR4	-0.0208	-0.906	-6.09	-0.901	0.367	0.456	5.51	5.49	Higher at ED
	MentalFatigue	Moderate	BPI	-0.0689	-0.904	-6.09	-0.9	0.368	0.457	2.25	2.18	Higher at ED
	MentalFatigue	Moderate	CASC3	-0.0435	-0.904	-6.09	-0.9	0.368	0.457	7.58	7.54	Higher at ED
	MentalFatigue	Moderate	DIAPH1	0.0454	0.904	-6.09	0.9	0.368	0.457	7.79	7.83	Higher at M6
	MentalFatigue	Moderate	ENSG00000290728	-0.0628	-0.904	-6.09	-0.9	0.368	0.457	2.87	2.8	Higher at ED
	MentalFatigue	Moderate	MAN2A1	-0.0315	-0.904	-6.09	-0.9	0.368	0.457	5.98	5.94	Higher at ED
	MentalFatigue	Moderate	CREBBP	-0.0583	-0.903	-6.09	-0.899	0.369	0.457	8.79	8.73	Higher at ED
	MentalFatigue	Moderate	IL15	-0.0349	-0.903	-6.09	-0.899	0.369	0.457	2.95	2.92	Higher at ED
	MentalFatigue	Moderate	SEC11C	0.0439	0.903	-6.09	0.899	0.369	0.457	2.97	3.01	Higher at M6
	MentalFatigue	Moderate	SLC39A7	-0.0228	-0.903	-6.09	-0.899	0.368	0.457	4.47	4.45	Higher at ED
	MentalFatigue	Moderate	CNOT7	-0.0332	-0.903	-6.09	-0.899	0.369	0.457	5.54	5.5	Higher at ED
	MentalFatigue	Moderate	PSMA6	-0.059	-0.903	-6.09	-0.899	0.369	0.457	3.75	3.69	Higher at ED
	MentalFatigue	Moderate	RPP38	0.0281	0.903	-6.09	0.899	0.369	0.457	2.63	2.66	Higher at M6
	MentalFatigue	Moderate	PYCR3	0.0474	0.903	-6.09	0.899	0.369	0.457	1.83	1.87	Higher at M6
	MentalFatigue	Moderate	TRAPPC1	0.0295	0.903	-6.09	0.898	0.369	0.457	5.4	5.43	Higher at M6
	MentalFatigue	Moderate	ACOT8	-0.0226	-0.902	-6.09	-0.898	0.369	0.458	3.85	3.83	Higher at ED
	MentalFatigue	Moderate	MTHFD2	-0.0375	-0.902	-6.09	-0.898	0.369	0.458	4.05	4.01	Higher at ED
	MentalFatigue	Moderate	UBE2Z	0.0157	0.902	-6.09	0.898	0.369	0.458	5.8	5.82	Higher at M6
	MentalFatigue	Moderate	FCER1A	-0.0807	-0.902	-6.09	-0.897	0.37	0.458	2.87	2.8	Higher at ED
	MentalFatigue	Moderate	BRIX1	0.042	0.9	-6.09	0.896	0.37	0.459	2.51	2.56	Higher at M6
	MentalFatigue	Moderate	DNMT3A	0.033	0.9	-6.09	0.896	0.37	0.459	6.34	6.38	Higher at M6
	MentalFatigue	Moderate	LPAR6	-0.0971	-0.899	-6.09	-0.895	0.371	0.459	3.53	3.45	Higher at ED
	MentalFatigue	Moderate	IL15RA	0.0353	0.899	-6.09	0.895	0.371	0.46	2.63	2.67	Higher at M6
	MentalFatigue	Moderate	REC8	0.0476	0.899	-6.09	0.895	0.371	0.46	3.38	3.43	Higher at M6
	MentalFatigue	Moderate	NFKB1	-0.022	-0.899	-6.09	-0.894	0.371	0.46	6.61	6.58	Higher at ED
	MentalFatigue	Moderate	PRPS1	0.028	0.899	-6.09	0.895	0.371	0.46	3.76	3.79	Higher at M6
	MentalFatigue	Moderate	ZNF184	-0.0635	-0.899	-6.09	-0.894	0.371	0.46	2.68	2.62	Higher at ED
	MentalFatigue	Moderate	ZNF639	0.0345	0.898	-6.09	0.894	0.371	0.46	3.28	3.32	Higher at M6
	MentalFatigue	Moderate	ZNF138	-0.0662	-0.899	-6.09	-0.894	0.371	0.46	2.36	2.31	Higher at ED
	MentalFatigue	Moderate	MAFG	-0.0387	-0.898	-6.09	-0.894	0.371	0.46	4.41	4.37	Higher at ED
	MentalFatigue	Moderate	LY75	-0.0288	-0.897	-6.09	-0.893	0.372	0.46	5.87	5.84	Higher at ED
	MentalFatigue	Moderate	BZW2	0.0327	0.897	-6.09	0.893	0.372	0.46	3.21	3.24	Higher at M6
	MentalFatigue	Moderate	PEX3	0.0401	0.897	-6.1	0.893	0.372	0.46	2.41	2.46	Higher at M6
	MentalFatigue	Moderate	DIABLO	-0.0182	-0.896	-6.1	-0.891	0.373	0.461	4.12	4.1	Higher at ED
	MentalFatigue	Moderate	NDUFAF8	0.049	0.895	-6.1	0.891	0.373	0.462	1.77	1.81	Higher at M6
	MentalFatigue	Moderate	EIF4B	0.0286	0.895	-6.1	0.891	0.373	0.462	8.33	8.36	Higher at M6
	MentalFatigue	Moderate	RAB40C	-0.0349	-0.895	-6.1	-0.891	0.373	0.462	4.01	3.97	Higher at ED
	MentalFatigue	Moderate	TAS2R30	0.0407	0.895	-6.1	0.891	0.373	0.462	2.43	2.48	Higher at M6
	MentalFatigue	Moderate	SH3TC1	0.0377	0.895	-6.1	0.891	0.373	0.462	5.08	5.12	Higher at M6
	MentalFatigue	Moderate	MRM2	0.0293	0.895	-6.1	0.89	0.373	0.462	3.24	3.27	Higher at M6
	MentalFatigue	Moderate	ACADM	0.0299	0.894	-6.1	0.89	0.373	0.462	4.41	4.44	Higher at M6
	MentalFatigue	Moderate	EPSTI1	-0.0668	-0.894	-6.1	-0.89	0.373	0.462	5.09	5.02	Higher at ED
	MentalFatigue	Moderate	FAM53B	0.0376	0.893	-6.1	0.889	0.374	0.462	7.01	7.05	Higher at M6
	MentalFatigue	Moderate	SMC3	-0.0365	-0.893	-6.1	-0.889	0.374	0.463	5.56	5.53	Higher at ED
	MentalFatigue	Moderate	NCK1	-0.0307	-0.892	-6.1	-0.888	0.374	0.463	4.29	4.26	Higher at ED
	MentalFatigue	Moderate	H2BC17	-0.0558	-0.891	-6.1	-0.887	0.375	0.463	2.3	2.23	Higher at ED
	MentalFatigue	Moderate	KLHL14	0.0416	0.891	-6.1	0.887	0.375	0.463	2.24	2.29	Higher at M6
	MentalFatigue	Moderate	LAP3	-0.0483	-0.891	-6.1	-0.887	0.375	0.464	4.98	4.93	Higher at ED
	MentalFatigue	Moderate	MMP24OS	0.033	0.89	-6.1	0.886	0.376	0.464	5.3	5.33	Higher at M6
	MentalFatigue	Moderate	NSMCE4A	0.0371	0.889	-6.1	0.885	0.376	0.465	3.65	3.69	Higher at M6
	MentalFatigue	Moderate	RFC1	0.026	0.889	-6.1	0.885	0.376	0.465	4.86	4.88	Higher at M6
	MentalFatigue	Moderate	ATAD2	0.0337	0.888	-6.1	0.884	0.377	0.465	3.64	3.67	Higher at M6
	MentalFatigue	Moderate	MED22	-0.0259	-0.887	-6.1	-0.883	0.377	0.466	5.58	5.56	Higher at ED
	MentalFatigue	Moderate	ALG6	-0.0341	-0.885	-6.11	-0.883	0.377	0.466	3.39	3.35	Higher at ED
	MentalFatigue	Moderate	FANCA	-0.0386	-0.887	-6.1	-0.883	0.377	0.466	3.77	3.74	Higher at ED
	MentalFatigue	Moderate	ASMTL	0.0265	0.886	-6.1	0.882	0.378	0.466	4.26	4.29	Higher at M6
	MentalFatigue	Moderate	CLSTN3	0.0372	0.886	-6.1	0.882	0.378	0.466	4.63	4.67	Higher at M6
	MentalFatigue	Moderate	BLCAP	0.021	0.886	-6.11	0.881	0.378	0.467	5.72	5.74	Higher at M6
	MentalFatigue	Moderate	GANAB	0.0292	0.885	-6.11	0.881	0.378	0.467	6.36	6.39	Higher at M6
	MentalFatigue	Moderate	ENSG00000258539	0.0575	0.885	-6.11	0.881	0.378	0.467	3.02	3.09	Higher at M6
	MentalFatigue	Moderate	ENSG00000279425	0.0457	0.884	-6.11	0.88	0.379	0.468	3.26	3.32	Higher at M6
	MentalFatigue	Moderate	CASTOR2	0.0511	0.883	-6.11	0.879	0.379	0.468	4.47	4.53	Higher at M6
	MentalFatigue	Moderate	ENSG00000280138	-0.0677	-0.883	-6.11	-0.879	0.38	0.468	6.37	6.31	Higher at ED
	MentalFatigue	Moderate	HNRNPL	0.0183	0.882	-6.11	0.878	0.38	0.469	6.81	6.82	Higher at M6
	MentalFatigue	Moderate	UFL1	-0.0437	-0.882	-6.11	-0.878	0.38	0.469	4.37	4.33	Higher at ED
	MentalFatigue	Moderate	ILF2	0.0282	0.88	-6.11	0.876	0.381	0.47	4.67	4.7	Higher at M6
	MentalFatigue	Moderate	FH	0.0286	0.88	-6.11	0.876	0.381	0.47	3.63	3.66	Higher at M6
	MentalFatigue	Moderate	RLIG1	0.0493	0.879	-6.11	0.875	0.381	0.471	2.62	2.67	Higher at M6
	MentalFatigue	Moderate	CSTF2T	-0.0209	-0.878	-6.11	-0.874	0.382	0.471	4.71	4.69	Higher at ED
	MentalFatigue	Moderate	ZNF8.ERVK3.1	0.0312	0.878	-6.11	0.874	0.382	0.471	3.2	3.24	Higher at M6
	MentalFatigue	Moderate	ZNF559	0.0309	0.878	-6.11	0.874	0.382	0.471	3.7	3.73	Higher at M6
	MentalFatigue	Moderate	TES	0.0208	0.878	-6.11	0.874	0.382	0.471	5.95	5.97	Higher at M6
	MentalFatigue	Moderate	ATP2C1	-0.0275	-0.877	-6.11	-0.873	0.383	0.472	4.74	4.71	Higher at ED
	MentalFatigue	Moderate	UQCRC1	-0.0222	-0.877	-6.11	-0.873	0.383	0.472	5.26	5.24	Higher at ED
	MentalFatigue	Moderate	SLC25A46	-0.0398	-0.875	-6.11	-0.871	0.384	0.473	4.74	4.7	Higher at ED
	MentalFatigue	Moderate	GOLGA1	-0.0191	-0.875	-6.11	-0.871	0.384	0.473	4.34	4.32	Higher at ED
	MentalFatigue	Moderate	GPR183	0.0456	0.875	-6.11	0.871	0.384	0.473	4.48	4.53	Higher at M6
	MentalFatigue	Moderate	SDF2L1	0.0394	0.874	-6.11	0.871	0.384	0.473	2.38	2.43	Higher at M6
	MentalFatigue	Moderate	HACL1	0.0297	0.874	-6.12	0.87	0.384	0.473	3.1	3.13	Higher at M6
	MentalFatigue	Moderate	BCAP29	-0.0652	-0.874	-6.12	-0.87	0.384	0.473	1.96	1.89	Higher at ED
	MentalFatigue	Moderate	PRIMPOL	0.0306	0.874	-6.12	0.87	0.384	0.474	2.28	2.31	Higher at M6
	MentalFatigue	Moderate	C10orf88	0.0447	0.873	-6.12	0.869	0.385	0.474	1.73	1.78	Higher at M6
	MentalFatigue	Moderate	ENSG00000309202	0.0475	0.873	-6.12	0.869	0.385	0.474	2.34	2.4	Higher at M6
	MentalFatigue	Moderate	RBM34	-0.0352	-0.872	-6.12	-0.868	0.385	0.475	3.59	3.55	Higher at ED
	MentalFatigue	Moderate	MAGOHB	-0.0459	-0.87	-6.12	-0.868	0.385	0.475	2.4	2.35	Higher at ED
	MentalFatigue	Moderate	MSANTD7	-0.0228	-0.868	-6.12	-0.866	0.387	0.476	4.01	3.99	Higher at ED
	MentalFatigue	Moderate	PTPN23.DT	0.0388	0.87	-6.12	0.866	0.387	0.476	1.85	1.89	Higher at M6
	MentalFatigue	Moderate	CHMP4B	0.0397	0.87	-6.12	0.866	0.387	0.476	6.66	6.69	Higher at M6
	MentalFatigue	Moderate	ZBTB33	-0.0475	-0.87	-6.12	-0.866	0.387	0.476	4.52	4.47	Higher at ED
	MentalFatigue	Moderate	RBBP6	-0.0184	-0.867	-6.12	-0.865	0.387	0.476	6.52	6.51	Higher at ED
	MentalFatigue	Moderate	SRD5A3	0.0365	0.869	-6.12	0.865	0.387	0.476	1.92	1.96	Higher at M6
	MentalFatigue	Moderate	RFX1	-0.0491	-0.869	-6.12	-0.865	0.387	0.476	5.06	5.01	Higher at ED
	MentalFatigue	Moderate	COX6A1	-0.0379	-0.868	-6.12	-0.864	0.388	0.477	4.08	4.04	Higher at ED
	MentalFatigue	Moderate	LRRC75A	0.0518	0.867	-6.12	0.864	0.388	0.477	3.53	3.59	Higher at M6
	MentalFatigue	Moderate	BCDIN3D	-0.0335	-0.867	-6.12	-0.863	0.388	0.477	2.35	2.32	Higher at ED
	MentalFatigue	Moderate	ZNF81	-0.0275	-0.865	-6.12	-0.863	0.388	0.477	4.73	4.7	Higher at ED
	MentalFatigue	Moderate	MRPL50	-0.0626	-0.867	-6.12	-0.863	0.388	0.478	2.7	2.64	Higher at ED
	MentalFatigue	Moderate	TMEM42	0.0362	0.866	-6.12	0.862	0.389	0.478	2.77	2.81	Higher at M6
	MentalFatigue	Moderate	MIR497HG	-0.0322	-0.866	-6.12	-0.862	0.389	0.478	4.18	4.15	Higher at ED
	MentalFatigue	Moderate	SIDT2	0.0308	0.866	-6.12	0.862	0.389	0.478	5.6	5.63	Higher at M6
	MentalFatigue	Moderate	ANKDD1A	0.0445	0.866	-6.12	0.862	0.389	0.478	1.8	1.85	Higher at M6
	MentalFatigue	Moderate	ARL13B	-0.0281	-0.866	-6.12	-0.862	0.389	0.478	2.55	2.53	Higher at ED
	MentalFatigue	Moderate	HPRT1	-0.0373	-0.866	-6.12	-0.862	0.389	0.478	2.2	2.16	Higher at ED
	MentalFatigue	Moderate	HISLA	0.0319	0.865	-6.12	0.861	0.389	0.478	3.38	3.41	Higher at M6
	MentalFatigue	Moderate	TAX1BP3	-0.0311	-0.865	-6.12	-0.861	0.389	0.478	3.35	3.32	Higher at ED
	MentalFatigue	Moderate	RPL41	-0.0764	-0.863	-6.12	-0.859	0.39	0.48	5.89	5.82	Higher at ED
	MentalFatigue	Moderate	PHOSPHO1	0.0645	0.863	-6.12	0.859	0.39	0.48	8.69	8.76	Higher at M6
	MentalFatigue	Moderate	ENSG00000289504	-0.0387	-0.863	-6.12	-0.859	0.39	0.48	4.48	4.45	Higher at ED
	MentalFatigue	Moderate	ATP5F1E	-0.0459	-0.863	-6.12	-0.859	0.39	0.48	5.6	5.56	Higher at ED
	MentalFatigue	Moderate	SQSTM1	0.0284	0.863	-6.12	0.859	0.39	0.48	7.56	7.59	Higher at M6
	MentalFatigue	Moderate	IPO7	0.0313	0.862	-6.12	0.859	0.391	0.48	5.4	5.43	Higher at M6
	MentalFatigue	Moderate	TEX261	0.0169	0.862	-6.13	0.858	0.391	0.48	5.13	5.14	Higher at M6
	MentalFatigue	Moderate	PLEKHO1	-0.0245	-0.861	-6.13	-0.857	0.392	0.481	7.02	6.99	Higher at ED
	MentalFatigue	Moderate	THBS3	-0.0329	-0.86	-6.13	-0.856	0.392	0.481	3.1	3.06	Higher at ED
	MentalFatigue	Moderate	UBR4	0.0283	0.86	-6.13	0.856	0.392	0.481	8	8.03	Higher at M6
	MentalFatigue	Moderate	SAMHD1	0.0246	0.859	-6.13	0.856	0.392	0.482	8.41	8.43	Higher at M6
	MentalFatigue	Moderate	PCIF1	-0.0274	-0.858	-6.13	-0.854	0.393	0.482	5.46	5.43	Higher at ED
	MentalFatigue	Moderate	TCF7L2	-0.0443	-0.858	-6.13	-0.854	0.393	0.482	5.08	5.03	Higher at ED
	MentalFatigue	Moderate	NCOR1	0.0243	0.858	-6.13	0.854	0.393	0.483	7.9	7.93	Higher at M6
	MentalFatigue	Moderate	ARL14EP	0.0477	0.857	-6.13	0.854	0.393	0.483	3.71	3.77	Higher at M6
	MentalFatigue	Moderate	ETFB	0.0271	0.857	-6.13	0.854	0.393	0.483	3.96	3.99	Higher at M6
	MentalFatigue	Moderate	VPS53	0.0277	0.857	-6.13	0.854	0.393	0.483	6.8	6.82	Higher at M6
	MentalFatigue	Moderate	GPAT4	0.0192	0.857	-6.13	0.853	0.394	0.483	5.2	5.21	Higher at M6
	MentalFatigue	Moderate	ZRANB2	-0.0466	-0.857	-6.13	-0.853	0.394	0.483	5.75	5.7	Higher at ED
	MentalFatigue	Moderate	BLOC1S6	-0.041	-0.857	-6.13	-0.853	0.394	0.483	4.9	4.86	Higher at ED
	MentalFatigue	Moderate	ENSG00000227627	0.0361	0.857	-6.13	0.853	0.394	0.483	1.98	2.02	Higher at M6
	MentalFatigue	Moderate	GBP5	-0.0488	-0.857	-6.13	-0.853	0.394	0.483	7.94	7.88	Higher at ED
	MentalFatigue	Moderate	SMAP1	-0.0204	-0.856	-6.13	-0.853	0.394	0.483	4.48	4.46	Higher at ED
	MentalFatigue	Moderate	ZBTB49	-0.0237	-0.856	-6.13	-0.852	0.394	0.483	3.38	3.35	Higher at ED
	MentalFatigue	Moderate	FMN1	-0.0421	-0.856	-6.13	-0.852	0.394	0.483	4.42	4.35	Higher at ED
	MentalFatigue	Moderate	KCNK6	0.0316	0.856	-6.13	0.852	0.394	0.483	4.78	4.81	Higher at M6
	MentalFatigue	Moderate	ENSG00000286388	0.0384	0.855	-6.13	0.851	0.395	0.484	2.04	2.08	Higher at M6
	MentalFatigue	Moderate	ZSCAN30	0.0301	0.855	-6.13	0.851	0.395	0.484	3.63	3.66	Higher at M6
	MentalFatigue	Moderate	LYRM4	0.0418	0.855	-6.13	0.851	0.395	0.484	1.94	1.98	Higher at M6
	MentalFatigue	Moderate	COIL	0.0332	0.854	-6.13	0.851	0.395	0.484	3.09	3.12	Higher at M6
	MentalFatigue	Moderate	CCSER1	-0.0437	-0.854	-6.13	-0.85	0.395	0.484	2.01	1.97	Higher at ED
	MentalFatigue	Moderate	UBQLN1	0.0213	0.854	-6.13	0.85	0.395	0.484	6.64	6.66	Higher at M6
	MentalFatigue	Moderate	GNPNAT1	0.0402	0.854	-6.13	0.85	0.395	0.484	2.17	2.21	Higher at M6
	MentalFatigue	Moderate	XRCC6	0.0257	0.853	-6.13	0.849	0.396	0.485	6.31	6.34	Higher at M6
	MentalFatigue	Moderate	COG6	-0.0464	-0.852	-6.13	-0.848	0.396	0.485	3.02	2.98	Higher at ED
	MentalFatigue	Moderate	KHNYN	-0.0234	-0.852	-6.13	-0.848	0.396	0.485	6.71	6.69	Higher at ED
	MentalFatigue	Moderate	ODR4	-0.0354	-0.852	-6.13	-0.848	0.397	0.486	3.42	3.38	Higher at ED
	MentalFatigue	Moderate	PIAS4	0.034	0.85	-6.14	0.848	0.397	0.486	4.43	4.46	Higher at M6
	MentalFatigue	Moderate	MFSD5	-0.0254	-0.851	-6.13	-0.847	0.397	0.486	3.57	3.55	Higher at ED
	MentalFatigue	Moderate	CGGBP1	-0.0295	-0.85	-6.14	-0.847	0.397	0.486	6.42	6.39	Higher at ED
	MentalFatigue	Moderate	ETNK1	-0.035	-0.85	-6.14	-0.847	0.397	0.486	6.04	6.01	Higher at ED
	MentalFatigue	Moderate	WIPI2	-0.0278	-0.85	-6.14	-0.846	0.397	0.486	6.39	6.36	Higher at ED
	MentalFatigue	Moderate	GVINP1	-0.0509	-0.85	-6.14	-0.846	0.397	0.486	6.15	6.1	Higher at ED
	MentalFatigue	Moderate	LGALS8	-0.0236	-0.85	-6.14	-0.846	0.397	0.486	6.32	6.29	Higher at ED
	MentalFatigue	Moderate	ASTE1	-0.0288	-0.848	-6.14	-0.845	0.398	0.487	3.38	3.36	Higher at ED
	MentalFatigue	Moderate	CEP85L	-0.0306	-0.848	-6.14	-0.844	0.399	0.488	5.8	5.77	Higher at ED
	MentalFatigue	Moderate	C19orf25	-0.029	-0.848	-6.14	-0.844	0.399	0.488	4.63	4.61	Higher at ED
	MentalFatigue	Moderate	COPG2	-0.0298	-0.847	-6.14	-0.844	0.399	0.488	2.79	2.76	Higher at ED
	MentalFatigue	Moderate	GTF2H1	-0.0231	-0.847	-6.14	-0.844	0.399	0.488	4.31	4.29	Higher at ED
	MentalFatigue	Moderate	RPL35	0.0544	0.847	-6.14	0.843	0.399	0.488	5.27	5.33	Higher at M6
	MentalFatigue	Moderate	EIF4A2	-0.0324	-0.847	-6.14	-0.843	0.399	0.488	7.04	7.01	Higher at ED
	MentalFatigue	Moderate	MANF	0.0327	0.847	-6.14	0.843	0.399	0.488	3.26	3.3	Higher at M6
	MentalFatigue	Moderate	DNAJC24	0.0387	0.846	-6.14	0.842	0.4	0.488	2.97	3.01	Higher at M6
	MentalFatigue	Moderate	SUOX	-0.0318	-0.846	-6.14	-0.842	0.4	0.488	2.79	2.76	Higher at ED
	MentalFatigue	Moderate	H4C9	-0.0484	-0.844	-6.14	-0.841	0.4	0.489	2.17	2.12	Higher at ED
	MentalFatigue	Moderate	IGHV1.2	-0.0675	-0.844	-6.14	-0.841	0.401	0.49	1.65	1.67	Higher at ED
	MentalFatigue	Moderate	RANBP2	-0.0255	-0.844	-6.14	-0.841	0.401	0.49	7.33	7.3	Higher at ED
	MentalFatigue	Moderate	THUMPD1	0.0265	0.844	-6.14	0.84	0.401	0.49	5.38	5.41	Higher at M6
	MentalFatigue	Moderate	TRBV20.1	0.0414	0.844	-6.14	0.84	0.401	0.49	1.67	1.72	Higher at M6
	MentalFatigue	Moderate	ACVR2A	0.0403	0.843	-6.14	0.84	0.401	0.49	2.77	2.82	Higher at M6
	MentalFatigue	Moderate	CD99P1	0.0278	0.844	-6.14	0.84	0.401	0.49	4.12	4.15	Higher at M6
	MentalFatigue	Moderate	ZNF419	0.0286	0.843	-6.14	0.84	0.401	0.49	3.23	3.26	Higher at M6
	MentalFatigue	Moderate	ETFA	-0.0231	-0.843	-6.14	-0.839	0.401	0.49	4.52	4.5	Higher at ED
	MentalFatigue	Moderate	HAX1	0.0261	0.843	-6.14	0.839	0.402	0.49	3.93	3.95	Higher at M6
	MentalFatigue	Moderate	KRR1	0.0447	0.843	-6.14	0.839	0.401	0.49	4.33	4.38	Higher at M6
	MentalFatigue	Moderate	NCLN	-0.0316	-0.842	-6.14	-0.839	0.402	0.491	5.2	5.17	Higher at ED
	MentalFatigue	Moderate	PSKH1	0.0256	0.842	-6.14	0.838	0.402	0.491	4.62	4.65	Higher at M6
	MentalFatigue	Moderate	PHLDB3	0.0399	0.842	-6.14	0.838	0.402	0.491	2.79	2.83	Higher at M6
	MentalFatigue	Moderate	ZMAT3	0.0238	0.841	-6.14	0.838	0.402	0.491	5.16	5.18	Higher at M6
	MentalFatigue	Moderate	GRIPAP1	0.0331	0.841	-6.14	0.837	0.402	0.491	6.36	6.39	Higher at M6
	MentalFatigue	Moderate	RTCA.AS1	0.0426	0.841	-6.14	0.837	0.402	0.491	2.88	2.93	Higher at M6
	MentalFatigue	Moderate	TRNT1	-0.0258	-0.841	-6.14	-0.837	0.403	0.491	5.02	4.99	Higher at ED
	MentalFatigue	Moderate	UBA1	-0.0402	-0.84	-6.14	-0.837	0.403	0.491	7.05	7.01	Higher at ED
	MentalFatigue	Moderate	EEA1	0.036	0.84	-6.14	0.836	0.403	0.492	4.91	4.95	Higher at M6
	MentalFatigue	Moderate	ZNF473	-0.027	-0.84	-6.14	-0.836	0.403	0.492	2.94	2.92	Higher at ED
	MentalFatigue	Moderate	MRPL14	0.0358	0.84	-6.14	0.836	0.403	0.492	1.87	1.9	Higher at M6
	MentalFatigue	Moderate	PUM3	0.0413	0.84	-6.14	0.836	0.403	0.492	3.68	3.72	Higher at M6
	MentalFatigue	Moderate	CEP43	-0.0238	-0.839	-6.14	-0.836	0.403	0.492	5.82	5.79	Higher at ED
	MentalFatigue	Moderate	NARS1	-0.0224	-0.839	-6.14	-0.835	0.404	0.492	5.29	5.26	Higher at ED
	MentalFatigue	Moderate	ACIN1	0.0225	0.839	-6.15	0.835	0.404	0.492	7.66	7.69	Higher at M6
	MentalFatigue	Moderate	GHDC	0.0267	0.839	-6.14	0.835	0.404	0.492	3.17	3.2	Higher at M6
	MentalFatigue	Moderate	GTF2A2	-0.0304	-0.838	-6.15	-0.835	0.404	0.492	3.31	3.28	Higher at ED
	MentalFatigue	Moderate	MTMR1	0.0176	0.838	-6.15	0.835	0.404	0.493	5.49	5.51	Higher at M6
	MentalFatigue	Moderate	ZFAND2B	-0.0221	-0.837	-6.15	-0.834	0.405	0.493	4.15	4.12	Higher at ED
	MentalFatigue	Moderate	ARAF	0.0253	0.837	-6.15	0.833	0.405	0.493	5.84	5.86	Higher at M6
	MentalFatigue	Moderate	PARP12	0.0338	0.837	-6.15	0.833	0.405	0.493	5.27	5.3	Higher at M6
	MentalFatigue	Moderate	ENSG00000279957	-0.0511	-0.836	-6.15	-0.832	0.405	0.494	2.54	2.5	Higher at ED
	MentalFatigue	Moderate	NUBP2	0.0272	0.836	-6.15	0.832	0.405	0.494	3.94	3.97	Higher at M6
	MentalFatigue	Moderate	RACGAP1	0.0336	0.836	-6.15	0.833	0.405	0.494	2.1	2.13	Higher at M6
	MentalFatigue	Moderate	PHLDA1	0.035	0.836	-6.15	0.832	0.405	0.494	2.23	2.28	Higher at M6
	MentalFatigue	Moderate	OSBP	0.0194	0.836	-6.15	0.832	0.405	0.494	5.35	5.37	Higher at M6
	MentalFatigue	Moderate	PSMB6	-0.0304	-0.835	-6.15	-0.832	0.406	0.494	3.46	3.43	Higher at ED
	MentalFatigue	Moderate	ZSCAN26	-0.0337	-0.835	-6.15	-0.831	0.406	0.494	3.09	3.06	Higher at ED
	MentalFatigue	Moderate	CMTR1	0.0278	0.832	-6.15	0.829	0.407	0.496	5.05	5.08	Higher at M6
	MentalFatigue	Moderate	ZIK1	0.0351	0.832	-6.15	0.829	0.407	0.496	2.01	2.05	Higher at M6
	MentalFatigue	Moderate	ATF4	-0.0204	-0.832	-6.15	-0.829	0.407	0.496	6.05	6.03	Higher at ED
	MentalFatigue	Moderate	SKA2	0.0413	0.832	-6.15	0.829	0.407	0.496	2.64	2.69	Higher at M6
	MentalFatigue	Moderate	KHDRBS1	0.0166	0.832	-6.15	0.828	0.408	0.496	6.27	6.28	Higher at M6
	MentalFatigue	Moderate	SEPTIN7P13	0.0266	0.832	-6.15	0.828	0.408	0.496	4.12	4.15	Higher at M6
	MentalFatigue	Moderate	COG4	0.0188	0.83	-6.15	0.827	0.408	0.497	4.51	4.53	Higher at M6
	MentalFatigue	Moderate	S100A10	0.0298	0.83	-6.15	0.827	0.408	0.497	5.89	5.92	Higher at M6
	MentalFatigue	Moderate	ATG4A	-0.0395	-0.83	-6.15	-0.826	0.409	0.497	2.29	2.24	Higher at ED
	MentalFatigue	Moderate	GRK3	0.0237	0.829	-6.15	0.826	0.409	0.498	5.67	5.69	Higher at M6
	MentalFatigue	Moderate	RYK	0.0277	0.829	-6.15	0.826	0.409	0.498	4.3	4.32	Higher at M6
	MentalFatigue	Moderate	CD151	0.0331	0.828	-6.15	0.825	0.41	0.498	3.18	3.21	Higher at M6
	MentalFatigue	Moderate	RPS20	0.0446	0.828	-6.15	0.824	0.41	0.498	7.26	7.31	Higher at M6
	MentalFatigue	Moderate	FAM210A	0.0361	0.828	-6.15	0.824	0.41	0.498	2.12	2.16	Higher at M6
	MentalFatigue	Moderate	PMS1	0.0403	0.828	-6.15	0.824	0.41	0.498	3.29	3.33	Higher at M6
	MentalFatigue	Moderate	ZNF174	0.0226	0.828	-6.15	0.824	0.41	0.498	3.28	3.3	Higher at M6
	MentalFatigue	Moderate	ARHGDIA	0.0339	0.827	-6.15	0.824	0.41	0.498	7.33	7.36	Higher at M6
	MentalFatigue	Moderate	SNRPF	0.042	0.827	-6.15	0.824	0.41	0.498	2.76	2.81	Higher at M6
	MentalFatigue	Moderate	THRAP3	-0.0273	-0.828	-6.15	-0.824	0.41	0.498	7.42	7.39	Higher at ED
	MentalFatigue	Moderate	MIDEAS	0.0371	0.827	-6.15	0.824	0.41	0.499	7.28	7.32	Higher at M6
	MentalFatigue	Moderate	SEC13	-0.015	-0.826	-6.16	-0.822	0.411	0.5	4.91	4.89	Higher at ED
	MentalFatigue	Moderate	KRT18P5	-0.0476	-0.826	-6.16	-0.822	0.411	0.5	2.08	2.04	Higher at ED
	MentalFatigue	Moderate	NRAS	-0.0381	-0.825	-6.16	-0.822	0.411	0.5	4.67	4.63	Higher at ED
	MentalFatigue	Moderate	BMI1	0.0391	0.825	-6.16	0.821	0.412	0.5	3.91	3.95	Higher at M6
	MentalFatigue	Moderate	SNAPC5	-0.0295	-0.824	-6.16	-0.82	0.412	0.501	2.6	2.56	Higher at ED
	MentalFatigue	Moderate	MAST2	0.0298	0.824	-6.16	0.82	0.412	0.501	3.32	3.35	Higher at M6
	MentalFatigue	Moderate	CCDC57	0.0365	0.824	-6.16	0.82	0.412	0.501	5.18	5.21	Higher at M6
	MentalFatigue	Moderate	RPL5	0.0394	0.823	-6.16	0.82	0.412	0.501	6.16	6.2	Higher at M6
	MentalFatigue	Moderate	CAPZB	-0.0297	-0.823	-6.16	-0.819	0.413	0.501	8.17	8.14	Higher at ED
	MentalFatigue	Moderate	GEMIN7	-0.0299	-0.823	-6.16	-0.819	0.413	0.501	2.26	2.23	Higher at ED
	MentalFatigue	Moderate	SELENOS	0.0232	0.823	-6.16	0.819	0.413	0.501	3.2	3.22	Higher at M6
	MentalFatigue	Moderate	MAX	-0.0236	-0.823	-6.16	-0.819	0.413	0.501	7	6.98	Higher at ED
	MentalFatigue	Moderate	ZNF880	0.0357	0.822	-6.16	0.818	0.413	0.502	2.27	2.31	Higher at M6
	MentalFatigue	Moderate	METTL23	0.0266	0.821	-6.16	0.817	0.414	0.502	3.41	3.43	Higher at M6
	MentalFatigue	Moderate	VAMP5	-0.0344	-0.82	-6.16	-0.817	0.414	0.503	2.49	2.45	Higher at ED
	MentalFatigue	Moderate	KIFBP	0.0238	0.82	-6.16	0.816	0.414	0.503	3.13	3.15	Higher at M6
	MentalFatigue	Moderate	VPS33A	0.0207	0.82	-6.16	0.816	0.414	0.503	4.83	4.86	Higher at M6
	MentalFatigue	Moderate	GNE	0.0235	0.819	-6.16	0.815	0.415	0.503	3.37	3.39	Higher at M6
	MentalFatigue	Moderate	KIFAP3	0.0315	0.819	-6.16	0.815	0.415	0.504	3.56	3.59	Higher at M6
	MentalFatigue	Moderate	NXPE3	-0.0144	-0.818	-6.16	-0.814	0.415	0.504	5.61	5.6	Higher at ED
	MentalFatigue	Moderate	PSMC3	0.0238	0.818	-6.16	0.814	0.416	0.504	3.88	3.9	Higher at M6
	MentalFatigue	Moderate	TMED2.DT	-0.0361	-0.818	-6.16	-0.814	0.415	0.504	2.71	2.67	Higher at ED
	MentalFatigue	Moderate	RPL14P1	0.043	0.817	-6.16	0.814	0.416	0.504	2.06	2.12	Higher at M6
	MentalFatigue	Moderate	LINC02352	-0.0376	-0.817	-6.16	-0.813	0.416	0.505	3.36	3.32	Higher at ED
	MentalFatigue	Moderate	HEATR6	0.0249	0.816	-6.16	0.813	0.416	0.505	3.99	4.01	Higher at M6
	MentalFatigue	Moderate	IGLV2.11	0.0889	0.816	-6.16	0.813	0.416	0.505	1.5	1.58	Higher at M6
	MentalFatigue	Moderate	ENSG00000297649	-0.0485	-0.816	-6.16	-0.812	0.417	0.505	5.17	5.13	Higher at ED
	MentalFatigue	Moderate	CNOT2	-0.0223	-0.815	-6.16	-0.812	0.417	0.505	5.79	5.77	Higher at ED
	MentalFatigue	Moderate	IPO5	0.0281	0.814	-6.16	0.81	0.418	0.506	4.91	4.94	Higher at M6
	MentalFatigue	Moderate	TMEM11.DT	-0.0459	-0.814	-6.16	-0.81	0.418	0.506	2.39	2.36	Higher at ED
	MentalFatigue	Moderate	CCNG1	-0.0337	-0.814	-6.17	-0.81	0.418	0.506	4.45	4.41	Higher at ED
	MentalFatigue	Moderate	DHFR	0.0245	0.814	-6.16	0.81	0.418	0.506	3.4	3.43	Higher at M6
	MentalFatigue	Moderate	AKAP7	0.0427	0.813	-6.17	0.81	0.418	0.506	2.3	2.35	Higher at M6
	MentalFatigue	Moderate	DTX4	-0.041	-0.813	-6.17	-0.81	0.418	0.506	3.32	3.28	Higher at ED
	MentalFatigue	Moderate	TM2D2	0.0278	0.813	-6.17	0.81	0.418	0.506	3.06	3.09	Higher at M6
	MentalFatigue	Moderate	OXLD1	-0.0328	-0.813	-6.17	-0.809	0.418	0.507	3.63	3.59	Higher at ED
	MentalFatigue	Moderate	PGAP2	0.0244	0.813	-6.17	0.809	0.418	0.507	2.66	2.69	Higher at M6
	MentalFatigue	Moderate	PRICKLE1	0.0304	0.813	-6.17	0.809	0.418	0.507	2.33	2.36	Higher at M6
	MentalFatigue	Moderate	RPS3A	-0.111	-0.812	-6.17	-0.808	0.419	0.507	5.13	5.02	Higher at ED
	MentalFatigue	Moderate	FAM168B	0.0228	0.811	-6.17	0.808	0.419	0.508	5.94	5.96	Higher at M6
	MentalFatigue	Moderate	HNRNPF	-0.0148	-0.811	-6.17	-0.808	0.419	0.508	7.19	7.18	Higher at ED
	MentalFatigue	Moderate	CATSPERG	0.0526	0.811	-6.17	0.807	0.419	0.508	1.86	1.92	Higher at M6
	MentalFatigue	Moderate	IGLC3	0.0956	0.81	-6.17	0.807	0.42	0.508	4.26	4.37	Higher at M6
	MentalFatigue	Moderate	TTC33	-0.0513	-0.81	-6.17	-0.807	0.42	0.508	3.25	3.2	Higher at ED
	MentalFatigue	Moderate	ATAD1	-0.0387	-0.81	-6.17	-0.806	0.42	0.509	4.3	4.26	Higher at ED
	MentalFatigue	Moderate	EFCAB13	-0.0507	-0.809	-6.17	-0.806	0.42	0.509	1.65	1.61	Higher at ED
	MentalFatigue	Moderate	ZNF587B	0.0288	0.809	-6.17	0.806	0.421	0.509	4.69	4.72	Higher at M6
	MentalFatigue	Moderate	LRRC58	0.0317	0.808	-6.17	0.805	0.421	0.509	4.93	4.97	Higher at M6
	MentalFatigue	Moderate	MSRB3	-0.0438	-0.808	-6.17	-0.805	0.421	0.509	1.98	1.96	Higher at ED
	MentalFatigue	Moderate	ZNF432	-0.055	-0.808	-6.17	-0.805	0.421	0.509	2.55	2.49	Higher at ED
	MentalFatigue	Moderate	KBTBD6	0.0338	0.808	-6.17	0.804	0.421	0.51	3.26	3.3	Higher at M6
	MentalFatigue	Moderate	ASB13	-0.0286	-0.807	-6.17	-0.804	0.421	0.51	2.53	2.5	Higher at ED
	MentalFatigue	Moderate	WDR37	-0.0154	-0.807	-6.17	-0.804	0.421	0.51	5.65	5.64	Higher at ED
	MentalFatigue	Moderate	DNAJC8P2	0.0596	0.807	-6.17	0.804	0.422	0.51	2.14	2.2	Higher at M6
	MentalFatigue	Moderate	RNF181	-0.0302	-0.804	-6.17	-0.801	0.423	0.512	3.84	3.81	Higher at ED
	MentalFatigue	Moderate	IER3IP1	-0.0423	-0.804	-6.17	-0.8	0.423	0.512	2.5	2.46	Higher at ED
	MentalFatigue	Moderate	ZCCHC17	0.03	0.804	-6.17	0.8	0.423	0.512	3.11	3.14	Higher at M6
	MentalFatigue	Moderate	TRPM7	0.0281	0.804	-6.17	0.8	0.424	0.512	5.81	5.84	Higher at M6
	MentalFatigue	Moderate	AP4E1	-0.0245	-0.803	-6.17	-0.8	0.424	0.512	3.89	3.87	Higher at ED
	MentalFatigue	Moderate	ZNHIT1	-0.0215	-0.803	-6.17	-0.8	0.424	0.512	4.01	3.98	Higher at ED
	MentalFatigue	Moderate	EIF1B.AS1	-0.0257	-0.802	-6.17	-0.799	0.424	0.513	4.26	4.24	Higher at ED
	MentalFatigue	Moderate	ZC3H3	-0.0391	-0.801	-6.18	-0.799	0.424	0.513	5.43	5.39	Higher at ED
	MentalFatigue	Moderate	CAMSAP2	0.0312	0.801	-6.17	0.798	0.425	0.513	2.45	2.49	Higher at M6
	MentalFatigue	Moderate	NSD3	-0.0186	-0.801	-6.17	-0.798	0.425	0.513	7.68	7.66	Higher at ED
	MentalFatigue	Moderate	SIK3	-0.0296	-0.801	-6.18	-0.798	0.425	0.513	7.03	7	Higher at ED
	MentalFatigue	Moderate	TMEM9	0.028	0.8	-6.18	0.797	0.425	0.514	2.38	2.41	Higher at M6
	MentalFatigue	Moderate	WDR91	-0.0194	-0.8	-6.18	-0.797	0.425	0.514	4.85	4.83	Higher at ED
	MentalFatigue	Moderate	KCNH3	-0.0389	-0.799	-6.18	-0.796	0.426	0.514	2.61	2.58	Higher at ED
	MentalFatigue	Moderate	C5	-0.0357	-0.799	-6.18	-0.796	0.426	0.515	2.31	2.28	Higher at ED
	MentalFatigue	Moderate	TMEM106C	-0.0363	-0.799	-6.18	-0.796	0.426	0.515	2.34	2.3	Higher at ED
	MentalFatigue	Moderate	CYB5D2	0.0262	0.798	-6.18	0.795	0.427	0.515	2.23	2.26	Higher at M6
	MentalFatigue	Moderate	FUCA2	-0.0283	-0.798	-6.18	-0.795	0.427	0.515	3.06	3.04	Higher at ED
	MentalFatigue	Moderate	NEB	0.0377	0.798	-6.18	0.795	0.427	0.515	2.84	2.9	Higher at M6
	MentalFatigue	Moderate	PRDX5	0.0389	0.798	-6.18	0.795	0.427	0.515	5.74	5.78	Higher at M6
	MentalFatigue	Moderate	LACTB2	-0.0343	-0.798	-6.18	-0.795	0.427	0.515	1.81	1.78	Higher at ED
	MentalFatigue	Moderate	TAF1	0.018	0.797	-6.18	0.794	0.427	0.515	6.39	6.41	Higher at M6
	MentalFatigue	Moderate	PSMA1	-0.0255	-0.797	-6.18	-0.794	0.427	0.515	4.48	4.45	Higher at ED
	MentalFatigue	Moderate	ZNF780B	-0.042	-0.797	-6.18	-0.794	0.427	0.515	4.7	4.66	Higher at ED
	MentalFatigue	Moderate	C14orf119	-0.0244	-0.795	-6.18	-0.793	0.428	0.516	3.91	3.89	Higher at ED
	MentalFatigue	Moderate	ENSG00000280388	-0.0456	-0.796	-6.18	-0.793	0.428	0.516	3.02	2.98	Higher at ED
	MentalFatigue	Moderate	TRMT61A	0.0315	0.796	-6.18	0.793	0.428	0.516	2.97	3	Higher at M6
	MentalFatigue	Moderate	ZCCHC3	0.017	0.796	-6.18	0.793	0.428	0.516	4.59	4.61	Higher at M6
	MentalFatigue	Moderate	OBI1	-0.0501	-0.795	-6.18	-0.792	0.429	0.517	3.19	3.14	Higher at ED
	MentalFatigue	Moderate	KATNA1	-0.0241	-0.794	-6.18	-0.791	0.429	0.517	2.92	2.89	Higher at ED
	MentalFatigue	Moderate	IGLC1	0.104	0.794	-6.18	0.79	0.429	0.518	3.1	3.22	Higher at M6
	MentalFatigue	Moderate	AGPAT5	0.0313	0.791	-6.18	0.788	0.431	0.519	3.39	3.43	Higher at M6
	MentalFatigue	Moderate	TMEM183A	0.0375	0.791	-6.18	0.788	0.431	0.519	4.99	5.03	Higher at M6
	MentalFatigue	Moderate	UFSP2	0.0322	0.791	-6.18	0.788	0.431	0.519	2.64	2.68	Higher at M6
	MentalFatigue	Moderate	YTHDC2	0.0269	0.791	-6.18	0.788	0.431	0.519	5.2	5.22	Higher at M6
	MentalFatigue	Moderate	ENSG00000272977	0.045	0.79	-6.18	0.787	0.431	0.52	1.82	1.85	Higher at M6
	MentalFatigue	Moderate	SOCS4	-0.0443	-0.79	-6.18	-0.787	0.431	0.52	4.4	4.35	Higher at ED
	MentalFatigue	Moderate	CEP44	-0.035	-0.788	-6.19	-0.787	0.431	0.52	3.12	3.09	Higher at ED
	MentalFatigue	Moderate	GPX7	0.0339	0.79	-6.18	0.787	0.431	0.52	1.91	1.95	Higher at M6
	MentalFatigue	Moderate	BBS7	0.0362	0.79	-6.18	0.786	0.432	0.52	2.17	2.21	Higher at M6
	MentalFatigue	Moderate	ZFP1	0.044	0.789	-6.18	0.786	0.432	0.52	2.22	2.27	Higher at M6
	MentalFatigue	Moderate	ISCU	0.0275	0.788	-6.19	0.785	0.433	0.521	5.73	5.76	Higher at M6
	MentalFatigue	Moderate	NUP54	-0.0296	-0.788	-6.19	-0.784	0.433	0.521	3.9	3.87	Higher at ED
	MentalFatigue	Moderate	TRPM2	-0.0477	-0.787	-6.19	-0.784	0.433	0.522	4.28	4.23	Higher at ED
	MentalFatigue	Moderate	SCAF8	-0.0122	-0.787	-6.19	-0.784	0.433	0.522	6.61	6.6	Higher at ED
	MentalFatigue	Moderate	GSPT2	0.0337	0.787	-6.19	0.784	0.433	0.522	2.38	2.42	Higher at M6
	MentalFatigue	Moderate	CFAP36	0.0396	0.786	-6.19	0.782	0.434	0.522	1.87	1.91	Higher at M6
	MentalFatigue	Moderate	SEPTIN5	0.0592	0.786	-6.19	0.782	0.434	0.522	3.77	3.84	Higher at M6
	MentalFatigue	Moderate	POLK	-0.0213	-0.785	-6.19	-0.782	0.434	0.522	5.21	5.19	Higher at ED
	MentalFatigue	Moderate	ZNF524	-0.0252	-0.785	-6.19	-0.781	0.435	0.523	3.33	3.31	Higher at ED
	MentalFatigue	Moderate	ITPR2	-0.0202	-0.784	-6.19	-0.781	0.435	0.523	7.12	7.1	Higher at ED
	MentalFatigue	Moderate	SPIDR	-0.0162	-0.784	-6.19	-0.781	0.435	0.523	5.01	5	Higher at ED
	MentalFatigue	Moderate	CDK11B	0.0321	0.784	-6.19	0.781	0.435	0.523	5.35	5.38	Higher at M6
	MentalFatigue	Moderate	TMEM39A	0.0222	0.783	-6.19	0.78	0.435	0.524	3.98	4	Higher at M6
	MentalFatigue	Moderate	ATP2B4	-0.0254	-0.783	-6.19	-0.78	0.436	0.524	7.53	7.5	Higher at ED
	MentalFatigue	Moderate	HAUS3	-0.029	-0.782	-6.19	-0.779	0.436	0.524	4.03	4	Higher at ED
	MentalFatigue	Moderate	ABCF2.H2BK1	0.0536	0.782	-6.19	0.779	0.436	0.525	2.05	2.1	Higher at M6
	MentalFatigue	Moderate	AGO3	-0.0172	-0.781	-6.19	-0.778	0.437	0.525	6.18	6.17	Higher at ED
	MentalFatigue	Moderate	DHX32	0.035	0.781	-6.19	0.777	0.437	0.525	2.31	2.35	Higher at M6
	MentalFatigue	Moderate	LINC01347	-0.0452	-0.78	-6.19	-0.777	0.437	0.525	2.35	2.31	Higher at ED
	MentalFatigue	Moderate	ENSG00000287979	-0.0441	-0.78	-6.19	-0.777	0.437	0.526	1.75	1.69	Higher at ED
	MentalFatigue	Moderate	RFK	-0.0379	-0.779	-6.19	-0.776	0.438	0.526	2.58	2.54	Higher at ED
	MentalFatigue	Moderate	IQCN	-0.046	-0.779	-6.19	-0.776	0.438	0.526	5.41	5.37	Higher at ED
	MentalFatigue	Moderate	TBC1D5	-0.0153	-0.779	-6.19	-0.776	0.438	0.526	5.82	5.81	Higher at ED
	MentalFatigue	Moderate	TIMM17A	-0.0309	-0.779	-6.19	-0.775	0.438	0.526	2.81	2.78	Higher at ED
	MentalFatigue	Moderate	RPL35A	0.0427	0.779	-6.19	0.775	0.438	0.526	5.4	5.44	Higher at M6
	MentalFatigue	Moderate	NT5DC1	-0.0266	-0.778	-6.19	-0.775	0.438	0.527	3.98	3.95	Higher at ED
	MentalFatigue	Moderate	NAGA	-0.0252	-0.778	-6.19	-0.775	0.439	0.527	5.22	5.2	Higher at ED
	MentalFatigue	Moderate	PKD2	-0.0214	-0.777	-6.19	-0.774	0.439	0.527	3.18	3.16	Higher at ED
	MentalFatigue	Moderate	ENSG00000256028	0.0287	0.777	-6.19	0.774	0.439	0.527	3.62	3.65	Higher at M6
	MentalFatigue	Moderate	NEURL1	0.0411	0.777	-6.19	0.773	0.439	0.528	2.77	2.82	Higher at M6
	MentalFatigue	Moderate	ENSG00000261512	-0.0408	-0.776	-6.19	-0.773	0.44	0.528	4.51	4.48	Higher at ED
	MentalFatigue	Moderate	GATAD2A	0.0389	0.776	-6.19	0.773	0.44	0.528	7.19	7.22	Higher at M6
	MentalFatigue	Moderate	RPL7AP16	-0.0302	-0.776	-6.19	-0.773	0.44	0.528	2.18	2.15	Higher at ED
	MentalFatigue	Moderate	CRBN	-0.0344	-0.776	-6.19	-0.773	0.44	0.528	5.18	5.14	Higher at ED
	MentalFatigue	Moderate	ANKMY2	-0.0308	-0.776	-6.19	-0.772	0.44	0.528	2.44	2.41	Higher at ED
	MentalFatigue	Moderate	FAM106A	0.0226	0.775	-6.19	0.772	0.44	0.528	5.06	5.08	Higher at M6
	MentalFatigue	Moderate	CNOT1	-0.024	-0.775	-6.19	-0.772	0.44	0.528	7.66	7.63	Higher at ED
	MentalFatigue	Moderate	ZNF624	-0.049	-0.775	-6.2	-0.772	0.44	0.528	2.34	2.29	Higher at ED
	MentalFatigue	Moderate	TEN1	-0.0435	-0.775	-6.2	-0.772	0.44	0.528	1.88	1.84	Higher at ED
	MentalFatigue	Moderate	ENSG00000291201	0.0414	0.774	-6.2	0.771	0.441	0.529	5.75	5.79	Higher at M6
	MentalFatigue	Moderate	ZXDA	0.0321	0.774	-6.2	0.77	0.441	0.529	3.38	3.41	Higher at M6
	MentalFatigue	Moderate	ENSG00000272084	0.0327	0.773	-6.2	0.77	0.441	0.529	2.52	2.55	Higher at M6
	MentalFatigue	Moderate	PLCB2	-0.0302	-0.773	-6.2	-0.77	0.441	0.529	7.76	7.73	Higher at ED
	MentalFatigue	Moderate	NUP107	0.0261	0.773	-6.2	0.77	0.441	0.529	3.85	3.88	Higher at M6
	MentalFatigue	Moderate	TPRA1	0.0215	0.773	-6.2	0.77	0.442	0.53	3.69	3.71	Higher at M6
	MentalFatigue	Moderate	SMAD5	0.0256	0.773	-6.2	0.77	0.442	0.53	4.34	4.36	Higher at M6
	MentalFatigue	Moderate	PFDN2	-0.0341	-0.772	-6.2	-0.769	0.442	0.53	2.21	2.18	Higher at ED
	MentalFatigue	Moderate	ENSG00000289067	0.0379	0.772	-6.2	0.769	0.442	0.53	1.88	1.92	Higher at M6
	MentalFatigue	Moderate	FIBP	0.0171	0.771	-6.2	0.768	0.442	0.53	4.17	4.18	Higher at M6
	MentalFatigue	Moderate	HEATR3	0.0221	0.77	-6.2	0.767	0.443	0.531	3.65	3.67	Higher at M6
	MentalFatigue	Moderate	IGKV3.15	0.0734	0.77	-6.2	0.767	0.443	0.531	2.12	2.21	Higher at M6
	MentalFatigue	Moderate	MIR4453HG	-0.0282	-0.77	-6.2	-0.767	0.443	0.531	3.04	3.01	Higher at ED
	MentalFatigue	Moderate	USP30	-0.025	-0.77	-6.2	-0.767	0.443	0.531	2.69	2.67	Higher at ED
	MentalFatigue	Moderate	ZNF287	-0.0444	-0.77	-6.2	-0.767	0.443	0.531	2.04	2	Higher at ED
	MentalFatigue	Moderate	FRG1	-0.0325	-0.77	-6.2	-0.766	0.443	0.531	3.39	3.36	Higher at ED
	MentalFatigue	Moderate	GDAP1	0.0315	0.769	-6.2	0.766	0.444	0.531	2.86	2.9	Higher at M6
	MentalFatigue	Moderate	ENDOV	-0.0277	-0.769	-6.2	-0.766	0.444	0.532	2.52	2.49	Higher at ED
	MentalFatigue	Moderate	ZNF330	-0.0208	-0.769	-6.2	-0.766	0.444	0.532	3.67	3.65	Higher at ED
	MentalFatigue	Moderate	GBA1LP	-0.026	-0.768	-6.2	-0.765	0.444	0.532	3.57	3.54	Higher at ED
	MentalFatigue	Moderate	SENP1	-0.0217	-0.768	-6.2	-0.765	0.444	0.532	4.66	4.63	Higher at ED
	MentalFatigue	Moderate	CAMKMT	0.0248	0.768	-6.2	0.765	0.445	0.532	2.35	2.37	Higher at M6
	MentalFatigue	Moderate	ADRB2	0.0288	0.767	-6.2	0.764	0.445	0.533	4.79	4.82	Higher at M6
	MentalFatigue	Moderate	C5orf34.AS1	0.034	0.767	-6.2	0.764	0.445	0.533	1.9	1.93	Higher at M6
	MentalFatigue	Moderate	ATP5MG	0.0317	0.767	-6.2	0.763	0.445	0.533	5.05	5.08	Higher at M6
	MentalFatigue	Moderate	MITF	-0.0379	-0.766	-6.2	-0.763	0.445	0.533	1.81	1.77	Higher at ED
	MentalFatigue	Moderate	INO80D	-0.017	-0.766	-6.2	-0.762	0.446	0.534	6.95	6.93	Higher at ED
	MentalFatigue	Moderate	CARF	0.0295	0.765	-6.2	0.762	0.446	0.534	3.59	3.63	Higher at M6
	MentalFatigue	Moderate	TMEM209	0.0229	0.765	-6.2	0.761	0.446	0.534	3.78	3.81	Higher at M6
	MentalFatigue	Moderate	PTPN22	-0.0352	-0.764	-6.2	-0.761	0.446	0.534	4.67	4.63	Higher at ED
	MentalFatigue	Moderate	RPS21	0.0544	0.764	-6.2	0.761	0.447	0.535	3.84	3.89	Higher at M6
	MentalFatigue	Moderate	PRIM2	0.0322	0.764	-6.2	0.761	0.447	0.535	2.71	2.74	Higher at M6
	MentalFatigue	Moderate	DBF4B	0.0364	0.764	-6.2	0.76	0.447	0.535	2.23	2.27	Higher at M6
	MentalFatigue	Moderate	FBXL15	0.0295	0.763	-6.2	0.76	0.447	0.535	2.29	2.32	Higher at M6
	MentalFatigue	Moderate	ZRSR2P1	0.0658	0.763	-6.2	0.76	0.447	0.535	2.26	2.32	Higher at M6
	MentalFatigue	Moderate	H3C8	-0.0688	-0.762	-6.2	-0.759	0.448	0.536	2.16	2.11	Higher at ED
	MentalFatigue	Moderate	NDST2	-0.0224	-0.762	-6.21	-0.759	0.448	0.536	5.09	5.07	Higher at ED
	MentalFatigue	Moderate	NHLRC2	0.0266	0.762	-6.21	0.759	0.448	0.536	5.18	5.21	Higher at M6
	MentalFatigue	Moderate	ARMCX3	0.0184	0.761	-6.21	0.758	0.448	0.536	4.1	4.11	Higher at M6
	MentalFatigue	Moderate	ZNF426	-0.0254	-0.761	-6.21	-0.758	0.449	0.536	3.44	3.41	Higher at ED
	MentalFatigue	Moderate	SNHG8	0.0502	0.761	-6.21	0.758	0.449	0.536	2.73	2.78	Higher at M6
	MentalFatigue	Moderate	KICS2	0.0269	0.761	-6.21	0.757	0.449	0.536	2.93	2.97	Higher at M6
	MentalFatigue	Moderate	ENSG00000240219	0.0427	0.761	-6.21	0.757	0.449	0.537	1.94	1.98	Higher at M6
	MentalFatigue	Moderate	STRIP1	0.0197	0.76	-6.21	0.757	0.449	0.537	5.01	5.03	Higher at M6
	MentalFatigue	Moderate	ENSG00000275740	0.035	0.76	-6.21	0.757	0.449	0.537	4.14	4.17	Higher at M6
	MentalFatigue	Moderate	STK24	-0.0169	-0.76	-6.21	-0.757	0.449	0.537	7	6.98	Higher at ED
	MentalFatigue	Moderate	BRK1	-0.0285	-0.759	-6.21	-0.756	0.45	0.537	4.68	4.65	Higher at ED
	MentalFatigue	Moderate	CARINH	0.0409	0.757	-6.21	0.754	0.451	0.539	6.6	6.64	Higher at M6
	MentalFatigue	Moderate	FAM133B	0.03	0.757	-6.21	0.754	0.451	0.539	3.91	3.94	Higher at M6
	MentalFatigue	Moderate	GALM	0.0252	0.756	-6.21	0.753	0.451	0.539	3.06	3.09	Higher at M6
	MentalFatigue	Moderate	ENSG00000310074	0.0542	0.756	-6.21	0.753	0.452	0.539	1.76	1.82	Higher at M6
	MentalFatigue	Moderate	SLC39A13	0.0256	0.756	-6.21	0.753	0.452	0.539	3.71	3.73	Higher at M6
	MentalFatigue	Moderate	HDGFL2	0.0335	0.755	-6.21	0.752	0.452	0.54	4.61	4.65	Higher at M6
	MentalFatigue	Moderate	ZNF805	0.0216	0.754	-6.21	0.751	0.452	0.54	4.94	4.96	Higher at M6
	MentalFatigue	Moderate	LEPROTL1	-0.0215	-0.754	-6.21	-0.751	0.453	0.54	6.08	6.05	Higher at ED
	MentalFatigue	Moderate	FTX	0.023	0.754	-6.21	0.751	0.453	0.541	7.32	7.34	Higher at M6
	MentalFatigue	Moderate	NDUFS3	-0.0306	-0.754	-6.21	-0.751	0.453	0.541	2.83	2.8	Higher at ED
	MentalFatigue	Moderate	DLGAP4	0.0304	0.753	-6.21	0.75	0.453	0.541	5.7	5.73	Higher at M6
	MentalFatigue	Moderate	ESS2	0.0208	0.753	-6.21	0.75	0.453	0.541	4.14	4.16	Higher at M6
	MentalFatigue	Moderate	ENSG00000259366	0.0247	0.752	-6.21	0.749	0.454	0.541	3	3.03	Higher at M6
	MentalFatigue	Moderate	VPS13C	0.0297	0.752	-6.21	0.749	0.454	0.541	7.97	8	Higher at M6
	MentalFatigue	Moderate	CCDC43	-0.0299	-0.751	-6.21	-0.748	0.455	0.542	3	2.97	Higher at ED
	MentalFatigue	Moderate	RAN	0.0251	0.75	-6.21	0.747	0.455	0.542	5.07	5.09	Higher at M6
	MentalFatigue	Moderate	NCAPH2	0.0215	0.75	-6.21	0.747	0.455	0.542	3.77	3.79	Higher at M6
	MentalFatigue	Moderate	ZNF16	0.0327	0.749	-6.21	0.746	0.456	0.543	1.93	1.96	Higher at M6
	MentalFatigue	Moderate	CIRBP	0.0168	0.749	-6.21	0.746	0.456	0.543	7.26	7.28	Higher at M6
	MentalFatigue	Moderate	ENSG00000291209	0.0295	0.749	-6.21	0.745	0.456	0.544	2.61	2.65	Higher at M6
	MentalFatigue	Moderate	PDIA6	-0.0232	-0.748	-6.21	-0.745	0.456	0.544	5.43	5.41	Higher at ED
	MentalFatigue	Moderate	NRM	-0.027	-0.748	-6.22	-0.745	0.456	0.544	3.17	3.14	Higher at ED
	MentalFatigue	Moderate	PREB	0.0167	0.748	-6.22	0.745	0.456	0.544	4.43	4.44	Higher at M6
	MentalFatigue	Moderate	SMIM19	-0.0317	-0.748	-6.22	-0.745	0.456	0.544	2.01	1.98	Higher at ED
	MentalFatigue	Moderate	MX1	-0.061	-0.748	-6.22	-0.744	0.457	0.544	6.98	6.9	Higher at ED
	MentalFatigue	Moderate	ANAPC1P2	-0.028	-0.747	-6.22	-0.744	0.457	0.544	5.31	5.28	Higher at ED
	MentalFatigue	Moderate	EIF3E	-0.0362	-0.747	-6.22	-0.744	0.457	0.544	6.47	6.44	Higher at ED
	MentalFatigue	Moderate	PARP10	0.0294	0.747	-6.22	0.744	0.457	0.544	5.98	6.01	Higher at M6
	MentalFatigue	Moderate	USP49	-0.0265	-0.747	-6.22	-0.744	0.457	0.544	3.37	3.34	Higher at ED
	MentalFatigue	Moderate	ENSG00000262049	-0.0309	-0.747	-6.22	-0.744	0.457	0.544	2.43	2.4	Higher at ED
	MentalFatigue	Moderate	ENSG00000290976	0.0328	0.746	-6.22	0.743	0.458	0.545	1.48	1.53	Higher at M6
	MentalFatigue	Moderate	BORCS7	-0.0425	-0.745	-6.22	-0.742	0.458	0.546	2.65	2.61	Higher at ED
	MentalFatigue	Moderate	PHF11	-0.0199	-0.745	-6.22	-0.742	0.458	0.546	4.86	4.84	Higher at ED
	MentalFatigue	Moderate	SMARCD2	-0.0197	-0.744	-6.22	-0.742	0.458	0.546	5.64	5.62	Higher at ED
	MentalFatigue	Moderate	ENSG00000266965	0.0354	0.744	-6.22	0.741	0.458	0.546	1.92	1.96	Higher at M6
	MentalFatigue	Moderate	PAQR3	-0.0353	-0.744	-6.22	-0.741	0.459	0.546	2.7	2.67	Higher at ED
	MentalFatigue	Moderate	TRIP11	-0.0315	-0.744	-6.22	-0.741	0.459	0.546	5.38	5.34	Higher at ED
	MentalFatigue	Moderate	CORO2A	0.0229	0.744	-6.22	0.741	0.459	0.546	3.59	3.61	Higher at M6
	MentalFatigue	Moderate	IGHG1	0.096	0.744	-6.22	0.741	0.459	0.546	5.63	5.73	Higher at M6
	MentalFatigue	Moderate	SENCR	0.0421	0.742	-6.22	0.739	0.46	0.547	2.04	2.08	Higher at M6
	MentalFatigue	Moderate	ARHGEF2	-0.0273	-0.741	-6.22	-0.739	0.46	0.547	7.85	7.82	Higher at ED
	MentalFatigue	Moderate	TBC1D13	0.0259	0.742	-6.22	0.739	0.46	0.547	4.13	4.16	Higher at M6
	MentalFatigue	Moderate	ZCCHC8	0.0138	0.742	-6.22	0.739	0.46	0.547	4.55	4.56	Higher at M6
	MentalFatigue	Moderate	TREX1	-0.0304	-0.741	-6.22	-0.738	0.461	0.548	3.63	3.6	Higher at ED
	MentalFatigue	Moderate	RABGAP1	-0.0145	-0.74	-6.22	-0.737	0.461	0.548	5.15	5.13	Higher at ED
	MentalFatigue	Moderate	ACTR8	0.0166	0.739	-6.22	0.737	0.461	0.549	3.89	3.91	Higher at M6
	MentalFatigue	Moderate	OLA1	0.0346	0.74	-6.22	0.737	0.461	0.549	3.78	3.81	Higher at M6
	MentalFatigue	Moderate	ADNP2	-0.0166	-0.739	-6.22	-0.736	0.461	0.549	4.77	4.75	Higher at ED
	MentalFatigue	Moderate	ADK	0.0216	0.738	-6.22	0.735	0.462	0.549	3.71	3.73	Higher at M6
	MentalFatigue	Moderate	SLC4A1AP	-0.0145	-0.738	-6.22	-0.735	0.462	0.55	4.83	4.82	Higher at ED
	MentalFatigue	Moderate	PDK1	-0.0215	-0.738	-6.22	-0.735	0.463	0.55	6.37	6.34	Higher at ED
	MentalFatigue	Moderate	PPP2R1A	-0.0179	-0.737	-6.22	-0.734	0.463	0.55	6.32	6.3	Higher at ED
	MentalFatigue	Moderate	WDR82	-0.0139	-0.736	-6.22	-0.733	0.463	0.551	7.13	7.12	Higher at ED
	MentalFatigue	Moderate	IL2RG	0.0203	0.736	-6.22	0.733	0.464	0.551	7.59	7.61	Higher at M6
	MentalFatigue	Moderate	TMEM14C	-0.0377	-0.735	-6.22	-0.732	0.464	0.551	2.53	2.49	Higher at ED
	MentalFatigue	Moderate	MCPH1.AS1	0.0273	0.735	-6.22	0.732	0.464	0.552	2.17	2.2	Higher at M6
	MentalFatigue	Moderate	C4A	0.0644	0.734	-6.23	0.731	0.465	0.552	2.74	2.73	Higher at M6
	MentalFatigue	Moderate	MAN2A2	-0.0311	-0.734	-6.23	-0.731	0.465	0.552	6.93	6.89	Higher at ED
	MentalFatigue	Moderate	ZNF133	0.0259	0.734	-6.23	0.731	0.465	0.552	2.83	2.86	Higher at M6
	MentalFatigue	Moderate	BRAT1	0.0227	0.733	-6.23	0.731	0.465	0.552	4.73	4.75	Higher at M6
	MentalFatigue	Moderate	CYB5R1	-0.0218	-0.733	-6.23	-0.731	0.465	0.552	3.95	3.92	Higher at ED
	MentalFatigue	Moderate	GAS6	0.0396	0.733	-6.23	0.73	0.465	0.552	1.84	1.88	Higher at M6
	MentalFatigue	Moderate	ZNF529.AS1	0.0271	0.733	-6.23	0.73	0.465	0.552	2.06	2.08	Higher at M6
	MentalFatigue	Moderate	CTSO	0.0274	0.733	-6.23	0.73	0.465	0.552	4.37	4.39	Higher at M6
	MentalFatigue	Moderate	TBC1D2B	0.0226	0.733	-6.23	0.73	0.465	0.552	6.38	6.4	Higher at M6
	MentalFatigue	Moderate	ANKFY1	0.0231	0.733	-6.23	0.73	0.465	0.553	6.27	6.29	Higher at M6
	MentalFatigue	Moderate	ENSG00000273329	0.0192	0.732	-6.23	0.729	0.466	0.553	4.69	4.71	Higher at M6
	MentalFatigue	Moderate	ABCA2	0.0284	0.732	-6.23	0.729	0.466	0.553	6.31	6.34	Higher at M6
	MentalFatigue	Moderate	ENSG00000255031	-0.0331	-0.732	-6.23	-0.729	0.466	0.553	3.43	3.41	Higher at ED
	MentalFatigue	Moderate	FASTKD2	0.0276	0.732	-6.23	0.729	0.466	0.553	3.89	3.92	Higher at M6
	MentalFatigue	Moderate	ZNF570	0.0372	0.731	-6.23	0.728	0.466	0.553	2.52	2.56	Higher at M6
	MentalFatigue	Moderate	ATP2A3	0.0327	0.731	-6.23	0.728	0.467	0.554	8.1	8.13	Higher at M6
	MentalFatigue	Moderate	GABRR2	-0.0392	-0.73	-6.23	-0.727	0.467	0.554	1.75	1.72	Higher at ED
	MentalFatigue	Moderate	SMIM3	-0.0414	-0.73	-6.23	-0.727	0.467	0.554	2.53	2.5	Higher at ED
	MentalFatigue	Moderate	TAF9B	-0.0448	-0.73	-6.23	-0.727	0.467	0.554	1.75	1.71	Higher at ED
	MentalFatigue	Moderate	ZNF555	0.0318	0.729	-6.23	0.726	0.468	0.555	2.82	2.86	Higher at M6
	MentalFatigue	Moderate	CHD7	-0.0231	-0.729	-6.23	-0.726	0.468	0.555	6.66	6.63	Higher at ED
	MentalFatigue	Moderate	TMEM186	0.0307	0.729	-6.23	0.726	0.468	0.555	1.92	1.95	Higher at M6
	MentalFatigue	Moderate	ARPIN	0.049	0.727	-6.23	0.724	0.469	0.556	1.91	1.97	Higher at M6
	MentalFatigue	Moderate	STX8	0.0191	0.727	-6.23	0.724	0.469	0.556	3.23	3.24	Higher at M6
	MentalFatigue	Moderate	ENSG00000231563	0.0365	0.727	-6.23	0.724	0.469	0.556	3.33	3.37	Higher at M6
	MentalFatigue	Moderate	BMF	0.0237	0.726	-6.23	0.724	0.469	0.556	4.94	4.97	Higher at M6
	MentalFatigue	Moderate	SCP2	-0.0206	-0.726	-6.23	-0.723	0.469	0.556	4.61	4.59	Higher at ED
	MentalFatigue	Moderate	RAB35.AS1	0.0338	0.726	-6.23	0.723	0.47	0.556	1.73	1.76	Higher at M6
	MentalFatigue	Moderate	ARL5A	-0.0365	-0.725	-6.23	-0.723	0.47	0.557	4.83	4.8	Higher at ED
	MentalFatigue	Moderate	ZDHHC6	-0.02	-0.725	-6.23	-0.723	0.47	0.557	5	4.98	Higher at ED
	MentalFatigue	Moderate	HDC	0.0799	0.725	-6.23	0.722	0.47	0.557	2.27	2.3	Higher at M6
	MentalFatigue	Moderate	L3MBTL3	0.0174	0.725	-6.23	0.722	0.47	0.557	4.32	4.33	Higher at M6
	MentalFatigue	Moderate	S1PR1.DT	0.0391	0.725	-6.23	0.722	0.47	0.557	2.27	2.32	Higher at M6
	MentalFatigue	Moderate	CFH	0.0457	0.725	-6.23	0.722	0.47	0.557	2.06	2.14	Higher at M6
	MentalFatigue	Moderate	PAOX	0.0385	0.723	-6.23	0.721	0.471	0.558	1.69	1.74	Higher at M6
	MentalFatigue	Moderate	SHC1	0.0183	0.723	-6.23	0.721	0.471	0.558	5.32	5.34	Higher at M6
	MentalFatigue	Moderate	WDR43	0.0297	0.724	-6.23	0.721	0.471	0.558	4.38	4.41	Higher at M6
	MentalFatigue	Moderate	CARHSP1	-0.0262	-0.723	-6.23	-0.721	0.471	0.558	4.4	4.37	Higher at ED
	MentalFatigue	Moderate	ARMC10	0.023	0.723	-6.23	0.72	0.471	0.558	3.75	3.77	Higher at M6
	MentalFatigue	Moderate	NMNAT3	0.0288	0.722	-6.23	0.72	0.472	0.558	2.17	2.21	Higher at M6
	MentalFatigue	Moderate	CD79B	0.0275	0.722	-6.23	0.719	0.472	0.559	4.51	4.54	Higher at M6
	MentalFatigue	Moderate	ENSG00000259959	-0.0349	-0.722	-6.23	-0.719	0.472	0.559	3.03	3	Higher at ED
	MentalFatigue	Moderate	COASY	-0.023	-0.721	-6.24	-0.718	0.473	0.559	4.65	4.63	Higher at ED
	MentalFatigue	Moderate	RFNG	0.025	0.72	-6.24	0.717	0.473	0.56	3.48	3.5	Higher at M6
	MentalFatigue	Moderate	ENSG00000279328	-0.0378	-0.718	-6.24	-0.716	0.474	0.561	1.82	1.78	Higher at ED
	MentalFatigue	Moderate	MCAT	-0.0292	-0.718	-6.24	-0.715	0.475	0.561	2	1.97	Higher at ED
	MentalFatigue	Moderate	RPAP2	0.0335	0.717	-6.24	0.715	0.475	0.562	4.76	4.79	Higher at M6
	MentalFatigue	Moderate	CHM	-0.0305	-0.717	-6.24	-0.714	0.475	0.562	4.03	4	Higher at ED
	MentalFatigue	Moderate	REV1	-0.0174	-0.717	-6.24	-0.714	0.475	0.562	4.53	4.51	Higher at ED
	MentalFatigue	Moderate	ATM	0.0201	0.717	-6.24	0.714	0.475	0.562	8.83	8.85	Higher at M6
	MentalFatigue	Moderate	TMEM79	-0.0265	-0.717	-6.24	-0.714	0.475	0.562	2.51	2.49	Higher at ED
	MentalFatigue	Moderate	ZFP82	0.0365	0.717	-6.24	0.714	0.475	0.562	2.56	2.61	Higher at M6
	MentalFatigue	Moderate	H2AC14	-0.0609	-0.716	-6.24	-0.714	0.475	0.562	2.55	2.51	Higher at ED
	MentalFatigue	Moderate	P2RY1	-0.0419	-0.716	-6.24	-0.714	0.475	0.562	1.77	1.73	Higher at ED
	MentalFatigue	Moderate	DNAJB11	-0.0194	-0.716	-6.24	-0.713	0.476	0.562	4.47	4.45	Higher at ED
	MentalFatigue	Moderate	ENSG00000289102	0.0388	0.716	-6.24	0.713	0.476	0.562	2.29	2.33	Higher at M6
	MentalFatigue	Moderate	TMED10	-0.0174	-0.715	-6.24	-0.712	0.476	0.563	6.11	6.09	Higher at ED
	MentalFatigue	Moderate	ZNF738	-0.0319	-0.714	-6.24	-0.711	0.477	0.564	2.71	2.69	Higher at ED
	MentalFatigue	Moderate	SCAF1	0.0432	0.711	-6.24	0.708	0.479	0.566	5.61	5.65	Higher at M6
	MentalFatigue	Moderate	KTI12	-0.0245	-0.711	-6.24	-0.708	0.479	0.566	3	2.98	Higher at ED
	MentalFatigue	Moderate	LINC00174	0.0321	0.71	-6.24	0.707	0.479	0.566	4.06	4.09	Higher at M6
	MentalFatigue	Moderate	NXT1	0.031	0.71	-6.24	0.707	0.479	0.566	2.08	2.11	Higher at M6
	MentalFatigue	Moderate	TNRC18	-0.0527	-0.71	-6.24	-0.707	0.48	0.567	7.85	7.79	Higher at ED
	MentalFatigue	Moderate	HLA.DPA1	-0.0223	-0.709	-6.24	-0.707	0.48	0.567	7.28	7.26	Higher at ED
	MentalFatigue	Moderate	HSD17B7	0.0199	0.709	-6.24	0.706	0.48	0.567	2.72	2.74	Higher at M6
	MentalFatigue	Moderate	ACADVL	-0.0193	-0.709	-6.24	-0.706	0.48	0.567	5.96	5.94	Higher at ED
	MentalFatigue	Moderate	KGD4	-0.0354	-0.708	-6.24	-0.706	0.48	0.567	1.86	1.83	Higher at ED
	MentalFatigue	Moderate	SYS1	-0.0136	-0.708	-6.24	-0.705	0.481	0.567	4.96	4.95	Higher at ED
	MentalFatigue	Moderate	APIP	-0.0398	-0.708	-6.24	-0.705	0.481	0.567	1.78	1.74	Higher at ED
	MentalFatigue	Moderate	DNAJB9	0.0387	0.707	-6.24	0.704	0.481	0.568	2.72	2.76	Higher at M6
	MentalFatigue	Moderate	MCRS1	0.0143	0.707	-6.24	0.704	0.481	0.568	4.25	4.27	Higher at M6
	MentalFatigue	Moderate	ZC3H6	0.0181	0.707	-6.24	0.704	0.481	0.568	5.27	5.28	Higher at M6
	MentalFatigue	Moderate	SNHG20	0.0268	0.705	-6.25	0.702	0.483	0.569	3.33	3.35	Higher at M6
	MentalFatigue	Moderate	C11orf71	-0.0326	-0.704	-6.25	-0.701	0.483	0.57	2.79	2.76	Higher at ED
	MentalFatigue	Moderate	TCAIM	-0.0252	-0.703	-6.25	-0.701	0.484	0.571	3.39	3.37	Higher at ED
	MentalFatigue	Moderate	TMEM106A	0.0357	0.702	-6.25	0.7	0.484	0.571	4.4	4.43	Higher at M6
	MentalFatigue	Moderate	PHF8	0.0176	0.703	-6.25	0.7	0.484	0.571	6.04	6.06	Higher at M6
	MentalFatigue	Moderate	ZCCHC7	-0.0245	-0.703	-6.25	-0.7	0.484	0.571	4.28	4.26	Higher at ED
	MentalFatigue	Moderate	COX20	0.025	0.702	-6.25	0.699	0.484	0.571	4.01	4.04	Higher at M6
	MentalFatigue	Moderate	TOMM20	0.0244	0.702	-6.25	0.699	0.484	0.571	4.6	4.63	Higher at M6
	MentalFatigue	Moderate	PKP4	-0.0173	-0.701	-6.25	-0.698	0.485	0.572	4.35	4.34	Higher at ED
	MentalFatigue	Moderate	CDC23	0.0209	0.7	-6.25	0.698	0.485	0.572	3.62	3.64	Higher at M6
	MentalFatigue	Moderate	AGO2	-0.0248	-0.699	-6.25	-0.697	0.486	0.573	7.76	7.73	Higher at ED
	MentalFatigue	Moderate	ENSG00000260917	0.0242	0.699	-6.25	0.697	0.486	0.573	3.57	3.59	Higher at M6
	MentalFatigue	Moderate	OCRL	0.0224	0.699	-6.25	0.697	0.486	0.573	2.75	2.77	Higher at M6
	MentalFatigue	Moderate	ENSG00000244055	0.031	0.698	-6.25	0.695	0.487	0.574	2.22	2.25	Higher at M6
	MentalFatigue	Moderate	ADGRD1	0.0332	0.698	-6.25	0.695	0.487	0.574	2.45	2.49	Higher at M6
	MentalFatigue	Moderate	CLASP2	0.0161	0.697	-6.25	0.695	0.487	0.574	5.38	5.4	Higher at M6
	MentalFatigue	Moderate	ARF6	-0.0121	-0.697	-6.25	-0.694	0.487	0.574	7.1	7.08	Higher at ED
	MentalFatigue	Moderate	ZDHHC21	0.0384	0.697	-6.25	0.694	0.488	0.575	4.09	4.13	Higher at M6
	MentalFatigue	Moderate	STX16.NPEPL1	-0.0403	-0.696	-6.25	-0.694	0.488	0.575	3.28	3.24	Higher at ED
	MentalFatigue	Moderate	PPWD1	-0.0299	-0.696	-6.25	-0.693	0.488	0.575	4.27	4.24	Higher at ED
	MentalFatigue	Moderate	LMBR1L	-0.0207	-0.695	-6.25	-0.693	0.488	0.575	4.12	4.1	Higher at ED
	MentalFatigue	Moderate	THYN1	0.022	0.695	-6.25	0.692	0.489	0.576	2.73	2.76	Higher at M6
	MentalFatigue	Moderate	FCRL5	0.0315	0.695	-6.25	0.692	0.489	0.576	4.17	4.2	Higher at M6
	MentalFatigue	Moderate	PRDM10	-0.02	-0.694	-6.25	-0.692	0.489	0.576	4.36	4.34	Higher at ED
	MentalFatigue	Moderate	RABGGTB	0.0258	0.694	-6.25	0.691	0.489	0.576	4.35	4.38	Higher at M6
	MentalFatigue	Moderate	CBFB	0.0125	0.693	-6.25	0.69	0.49	0.577	5.09	5.1	Higher at M6
	MentalFatigue	Moderate	HDAC11	0.0297	0.693	-6.25	0.69	0.49	0.577	1.69	1.72	Higher at M6
	MentalFatigue	Moderate	LINC00662	0.0311	0.693	-6.25	0.69	0.49	0.577	4.2	4.23	Higher at M6
	MentalFatigue	Moderate	DENND6A	0.0183	0.692	-6.25	0.689	0.491	0.577	4.46	4.48	Higher at M6
	MentalFatigue	Moderate	RXRB	-0.0189	-0.692	-6.25	-0.689	0.491	0.577	4.92	4.9	Higher at ED
	MentalFatigue	Moderate	TFPT	0.0244	0.691	-6.26	0.689	0.491	0.578	2.56	2.58	Higher at M6
	MentalFatigue	Moderate	PHF6	0.0285	0.691	-6.26	0.688	0.491	0.578	4.37	4.4	Higher at M6
	MentalFatigue	Moderate	SIAE	0.0264	0.691	-6.26	0.688	0.491	0.578	2.65	2.67	Higher at M6
	MentalFatigue	Moderate	EMC6	-0.0312	-0.69	-6.26	-0.687	0.492	0.578	2.99	2.96	Higher at ED
	MentalFatigue	Moderate	NUB1	-0.0232	-0.69	-6.26	-0.687	0.492	0.578	6.18	6.15	Higher at ED
	MentalFatigue	Moderate	RPL30	-0.043	-0.69	-6.26	-0.687	0.492	0.578	6.68	6.64	Higher at ED
	MentalFatigue	Moderate	ZNF860	0.044	0.69	-6.26	0.687	0.492	0.578	2.03	2.07	Higher at M6
	MentalFatigue	Moderate	RNPEPL1	-0.0216	-0.69	-6.26	-0.687	0.492	0.579	7.21	7.19	Higher at ED
	MentalFatigue	Moderate	KDM4A	0.0167	0.689	-6.26	0.687	0.492	0.579	5.16	5.18	Higher at M6
	MentalFatigue	Moderate	ENSG00000261167	0.0343	0.689	-6.26	0.687	0.492	0.579	1.88	1.92	Higher at M6
	MentalFatigue	Moderate	CRYL1	0.0232	0.688	-6.26	0.686	0.493	0.579	2.75	2.77	Higher at M6
	MentalFatigue	Moderate	LIMK1	0.0255	0.688	-6.26	0.686	0.493	0.579	4.77	4.8	Higher at M6
	MentalFatigue	Moderate	TMEM87B	-0.019	-0.688	-6.26	-0.686	0.493	0.579	4.73	4.71	Higher at ED
	MentalFatigue	Moderate	PIN4	-0.0285	-0.688	-6.26	-0.685	0.493	0.58	2.02	1.99	Higher at ED
	MentalFatigue	Moderate	RPLP0	0.0404	0.686	-6.26	0.684	0.494	0.581	7.55	7.59	Higher at M6
	MentalFatigue	Moderate	ZNF227	-0.0251	-0.686	-6.26	-0.684	0.494	0.581	3.98	3.95	Higher at ED
	MentalFatigue	Moderate	ODF2L	0.0327	0.686	-6.26	0.683	0.494	0.581	4.61	4.64	Higher at M6
	MentalFatigue	Moderate	COMMD4	0.0278	0.686	-6.26	0.683	0.494	0.581	2.46	2.49	Higher at M6
	MentalFatigue	Moderate	SCAMP2	0.0177	0.686	-6.26	0.683	0.495	0.581	6.45	6.47	Higher at M6
	MentalFatigue	Moderate	FBXO5	-0.0333	-0.685	-6.26	-0.682	0.495	0.581	1.86	1.83	Higher at ED
	MentalFatigue	Moderate	PIGK	-0.0437	-0.685	-6.26	-0.682	0.495	0.582	3.33	3.29	Higher at ED
	MentalFatigue	Moderate	NDUFA6	-0.04	-0.684	-6.26	-0.682	0.496	0.582	2.57	2.53	Higher at ED
	MentalFatigue	Moderate	GLCE	-0.0278	-0.684	-6.26	-0.681	0.496	0.582	2.98	2.95	Higher at ED
	MentalFatigue	Moderate	BRPF3	0.0258	0.684	-6.26	0.681	0.496	0.582	5.51	5.53	Higher at M6
	MentalFatigue	Moderate	EEF1D	-0.0166	-0.684	-6.26	-0.681	0.496	0.582	7.51	7.49	Higher at ED
	MentalFatigue	Moderate	MRPS33	-0.0403	-0.684	-6.26	-0.681	0.496	0.582	1.84	1.8	Higher at ED
	MentalFatigue	Moderate	COMMD1	0.0272	0.682	-6.26	0.68	0.497	0.583	2.14	2.16	Higher at M6
	MentalFatigue	Moderate	NHLRC3	0.019	0.682	-6.26	0.68	0.497	0.583	4.12	4.14	Higher at M6
	MentalFatigue	Moderate	PIGS	0.0172	0.682	-6.26	0.679	0.497	0.583	5.07	5.09	Higher at M6
	MentalFatigue	Moderate	POU5F2	0.0281	0.682	-6.26	0.679	0.497	0.583	4.35	4.38	Higher at M6
	MentalFatigue	Moderate	L3HYPDH	0.032	0.681	-6.26	0.679	0.497	0.584	2.81	2.84	Higher at M6
	MentalFatigue	Moderate	MGAT2	-0.0175	-0.681	-6.26	-0.678	0.497	0.584	4.92	4.9	Higher at ED
	MentalFatigue	Moderate	MOB3B	0.0219	0.681	-6.26	0.678	0.498	0.584	2.63	2.65	Higher at M6
	MentalFatigue	Moderate	TBL1XR1	-0.0271	-0.681	-6.26	-0.678	0.498	0.584	6.95	6.92	Higher at ED
	MentalFatigue	Moderate	ZNF385A	0.0351	0.681	-6.26	0.678	0.498	0.584	5.8	5.83	Higher at M6
	MentalFatigue	Moderate	EEF1A1	-0.0451	-0.68	-6.26	-0.678	0.498	0.584	11.1	11.1	Higher at ED
	MentalFatigue	Moderate	EPOR	-0.0318	-0.68	-6.26	-0.678	0.498	0.584	3.7	3.67	Higher at ED
	MentalFatigue	Moderate	GZMA	0.0702	0.68	-6.26	0.677	0.498	0.584	2.75	2.83	Higher at M6
	MentalFatigue	Moderate	SYT17	-0.0384	-0.68	-6.26	-0.677	0.498	0.584	1.55	1.51	Higher at ED
	MentalFatigue	Moderate	AUP1	0.0146	0.679	-6.26	0.676	0.499	0.585	5.3	5.32	Higher at M6
	MentalFatigue	Moderate	PDSS2	0.0199	0.678	-6.26	0.676	0.499	0.585	2.92	2.94	Higher at M6
	MentalFatigue	Moderate	UBE2L3	0.0141	0.679	-6.26	0.676	0.499	0.585	5.36	5.37	Higher at M6
	MentalFatigue	Moderate	VTI1A	-0.0147	-0.678	-6.26	-0.676	0.499	0.585	5.48	5.47	Higher at ED
	MentalFatigue	Moderate	PRDM8	-0.0226	-0.678	-6.26	-0.675	0.499	0.585	3.77	3.75	Higher at ED
	MentalFatigue	Moderate	SH3BP5	-0.0172	-0.678	-6.26	-0.675	0.5	0.586	6.13	6.11	Higher at ED
	MentalFatigue	Moderate	UBAP1	-0.0334	-0.677	-6.26	-0.675	0.5	0.586	6.51	6.48	Higher at ED
	MentalFatigue	Moderate	BCL2L2	-0.0242	-0.677	-6.26	-0.674	0.5	0.586	2.58	2.56	Higher at ED
	MentalFatigue	Moderate	PABPC1L	-0.0249	-0.677	-6.26	-0.674	0.5	0.586	4.64	4.61	Higher at ED
	MentalFatigue	Moderate	PUS3	-0.0323	-0.676	-6.27	-0.673	0.501	0.587	1.8	1.76	Higher at ED
	MentalFatigue	Moderate	SSB	-0.0389	-0.676	-6.27	-0.673	0.501	0.587	3.85	3.81	Higher at ED
	MentalFatigue	Moderate	ENSG00000288663	-0.0393	-0.675	-6.27	-0.672	0.501	0.587	4.07	4.03	Higher at ED
	MentalFatigue	Moderate	LINC01806	-0.0419	-0.675	-6.27	-0.672	0.501	0.587	1.79	1.75	Higher at ED
	MentalFatigue	Moderate	SNHG26	0.0308	0.675	-6.27	0.672	0.502	0.587	2.27	2.31	Higher at M6
	MentalFatigue	Moderate	TMEM258	0.0333	0.674	-6.27	0.672	0.502	0.587	3.77	3.8	Higher at M6
	MentalFatigue	Moderate	DNAJB5	-0.0411	-0.674	-6.27	-0.671	0.502	0.588	2.11	2.1	Higher at ED
	MentalFatigue	Moderate	ANKAR	0.027	0.674	-6.27	0.671	0.502	0.588	2.41	2.43	Higher at M6
	MentalFatigue	Moderate	CASP8AP2	-0.0332	-0.673	-6.27	-0.671	0.502	0.588	5.12	5.09	Higher at ED
	MentalFatigue	Moderate	GZMK	0.0537	0.673	-6.27	0.671	0.502	0.588	3.11	3.16	Higher at M6
	MentalFatigue	Moderate	MAPK1IP1L	0.0123	0.673	-6.27	0.671	0.502	0.588	6.27	6.29	Higher at M6
	MentalFatigue	Moderate	NDUFB2	0.0354	0.673	-6.27	0.671	0.502	0.588	2.22	2.27	Higher at M6
	MentalFatigue	Moderate	NDUFB5	-0.0212	-0.673	-6.27	-0.671	0.502	0.588	3.52	3.5	Higher at ED
	MentalFatigue	Moderate	MIER3	-0.037	-0.673	-6.27	-0.67	0.503	0.588	3.55	3.51	Higher at ED
	MentalFatigue	Moderate	POLR2A	0.0435	0.672	-6.27	0.67	0.503	0.588	7.87	7.91	Higher at M6
	MentalFatigue	Moderate	ZNF821	0.0234	0.67	-6.27	0.668	0.504	0.59	2.2	2.23	Higher at M6
	MentalFatigue	Moderate	ZBTB3	0.0218	0.67	-6.27	0.667	0.505	0.59	3.04	3.06	Higher at M6
	MentalFatigue	Moderate	ELOVL7	0.0495	0.669	-6.27	0.667	0.505	0.59	2.54	2.59	Higher at M6
	MentalFatigue	Moderate	PHF2	-0.0316	-0.669	-6.27	-0.666	0.505	0.591	5.73	5.7	Higher at ED
	MentalFatigue	Moderate	STX4	-0.0204	-0.668	-6.27	-0.666	0.506	0.591	5.03	5.01	Higher at ED
	MentalFatigue	Moderate	ZFP28	0.0326	0.668	-6.27	0.666	0.506	0.591	1.93	1.97	Higher at M6
	MentalFatigue	Moderate	UBE2V2	-0.0309	-0.667	-6.27	-0.665	0.506	0.592	3.39	3.36	Higher at ED
	MentalFatigue	Moderate	BAIAP3	-0.0353	-0.667	-6.27	-0.665	0.506	0.592	3.6	3.57	Higher at ED
	MentalFatigue	Moderate	ZNF398	-0.0118	-0.667	-6.27	-0.665	0.506	0.592	5.57	5.56	Higher at ED
	MentalFatigue	Moderate	SELENOO	-0.0246	-0.666	-6.27	-0.664	0.507	0.592	3.93	3.91	Higher at ED
	MentalFatigue	Moderate	G3BP2	-0.0145	-0.666	-6.27	-0.664	0.507	0.592	6.48	6.46	Higher at ED
	MentalFatigue	Moderate	IGHV3.33	0.0706	0.666	-6.27	0.664	0.507	0.592	2.02	2.15	Higher at M6
	MentalFatigue	Moderate	USP34	-0.0199	-0.664	-6.27	-0.662	0.508	0.594	7.77	7.75	Higher at ED
	MentalFatigue	Moderate	TBC1D10C	0.0158	0.664	-6.27	0.661	0.509	0.594	6.66	6.67	Higher at M6
	MentalFatigue	Moderate	IGHV1.18	0.0491	0.663	-6.27	0.661	0.509	0.594	1.92	2.02	Higher at M6
	MentalFatigue	Moderate	TXNDC5	-0.0548	-0.663	-6.27	-0.661	0.509	0.594	4.95	4.89	Higher at ED
	MentalFatigue	Moderate	RPS29	0.0459	0.663	-6.27	0.66	0.509	0.595	5.12	5.17	Higher at M6
	MentalFatigue	Moderate	PEX1	0.0246	0.661	-6.28	0.659	0.51	0.595	3.92	3.94	Higher at M6
	MentalFatigue	Moderate	TBC1D22A	0.0256	0.661	-6.28	0.659	0.51	0.595	6.2	6.23	Higher at M6
	MentalFatigue	Moderate	TUBA1B	-0.0193	-0.661	-6.28	-0.659	0.51	0.595	7.22	7.2	Higher at ED
	MentalFatigue	Moderate	XPO4	0.0241	0.661	-6.28	0.659	0.51	0.595	4.81	4.83	Higher at M6
	MentalFatigue	Moderate	UPF1	-0.0344	-0.661	-6.28	-0.659	0.51	0.596	6.94	6.9	Higher at ED
	MentalFatigue	Moderate	LINC01311	0.0313	0.661	-6.28	0.658	0.51	0.596	1.76	1.8	Higher at M6
	MentalFatigue	Moderate	TTBK2	0.0141	0.661	-6.28	0.658	0.51	0.596	5.05	5.07	Higher at M6
	MentalFatigue	Moderate	PML	0.0364	0.66	-6.28	0.657	0.511	0.596	6.79	6.82	Higher at M6
	MentalFatigue	Moderate	RETREG3	0.0168	0.66	-6.28	0.657	0.511	0.596	5.91	5.93	Higher at M6
	MentalFatigue	Moderate	ZNF211	-0.021	-0.659	-6.28	-0.657	0.511	0.597	3.79	3.77	Higher at ED
	MentalFatigue	Moderate	GORAB	0.0268	0.658	-6.28	0.656	0.512	0.597	3.59	3.62	Higher at M6
	MentalFatigue	Moderate	RNF213	0.0346	0.658	-6.28	0.656	0.512	0.597	10.2	10.2	Higher at M6
	MentalFatigue	Moderate	TTC14	-0.0324	-0.658	-6.28	-0.655	0.512	0.597	6.05	6.02	Higher at ED
	MentalFatigue	Moderate	ENSG00000290057	0.0271	0.658	-6.28	0.655	0.512	0.598	2.26	2.29	Higher at M6
	MentalFatigue	Moderate	ANAPC11	0.0204	0.657	-6.28	0.655	0.512	0.598	3.26	3.28	Higher at M6
	MentalFatigue	Moderate	RBAK	-0.041	-0.658	-6.28	-0.655	0.512	0.598	4.12	4.08	Higher at ED
	MentalFatigue	Moderate	USP19	-0.0257	-0.657	-6.28	-0.654	0.513	0.598	5.54	5.52	Higher at ED
	MentalFatigue	Moderate	GPAA1	0.0182	0.656	-6.28	0.654	0.513	0.598	4.43	4.45	Higher at M6
	MentalFatigue	Moderate	ENSG00000279432	-0.0447	-0.656	-6.28	-0.653	0.514	0.599	3.63	3.59	Higher at ED
	MentalFatigue	Moderate	TFAM	-0.0271	-0.655	-6.28	-0.653	0.514	0.599	4.14	4.11	Higher at ED
	MentalFatigue	Moderate	ADIPOR2	-0.0137	-0.655	-6.28	-0.652	0.514	0.599	5.12	5.11	Higher at ED
	MentalFatigue	Moderate	RAP2B	-0.016	-0.655	-6.28	-0.652	0.514	0.599	6.69	6.67	Higher at ED
	MentalFatigue	Moderate	USP38.DT	-0.0338	-0.655	-6.28	-0.652	0.514	0.599	1.75	1.72	Higher at ED
	MentalFatigue	Moderate	ZNF761	-0.0392	-0.655	-6.28	-0.652	0.514	0.599	2.89	2.86	Higher at ED
	MentalFatigue	Moderate	ENSG00000271533	-0.0272	-0.654	-6.28	-0.652	0.514	0.599	4.91	4.88	Higher at ED
	MentalFatigue	Moderate	ZNF146	-0.0314	-0.654	-6.28	-0.652	0.515	0.6	4.71	4.68	Higher at ED
	MentalFatigue	Moderate	DERL1	0.0103	0.653	-6.28	0.651	0.515	0.6	5.62	5.63	Higher at M6
	MentalFatigue	Moderate	CCDC90B	-0.0244	-0.653	-6.28	-0.651	0.515	0.6	3.8	3.77	Higher at ED
	MentalFatigue	Moderate	RDH14	0.0417	0.653	-6.28	0.651	0.515	0.6	2.25	2.29	Higher at M6
	MentalFatigue	Moderate	ENSG00000261094	0.0231	0.653	-6.28	0.651	0.515	0.6	2.12	2.14	Higher at M6
	MentalFatigue	Moderate	ORMDL1	0.0287	0.652	-6.28	0.65	0.516	0.601	4.87	4.9	Higher at M6
	MentalFatigue	Moderate	CLN5	-0.017	-0.652	-6.28	-0.65	0.516	0.601	4.15	4.13	Higher at ED
	MentalFatigue	Moderate	ZNF594	-0.0419	-0.652	-6.28	-0.649	0.516	0.601	3.31	3.27	Higher at ED
	MentalFatigue	Moderate	ZNF91	0.0377	0.651	-6.28	0.649	0.516	0.601	5.65	5.69	Higher at M6
	MentalFatigue	Moderate	IGKV3.11	-0.0592	-0.651	-6.28	-0.649	0.516	0.601	2.4	2.36	Higher at ED
	MentalFatigue	Moderate	RBM25	-0.0194	-0.651	-6.28	-0.648	0.517	0.602	7.44	7.42	Higher at ED
	MentalFatigue	Moderate	PPP2R5E	-0.0136	-0.65	-6.28	-0.648	0.517	0.602	5.37	5.36	Higher at ED
	MentalFatigue	Moderate	PDHB	0.0157	0.649	-6.28	0.647	0.518	0.603	4.38	4.4	Higher at M6
	MentalFatigue	Moderate	LRRC57	-0.0192	-0.648	-6.28	-0.646	0.518	0.603	4.25	4.23	Higher at ED
	MentalFatigue	Moderate	CHKA	0.0246	0.648	-6.28	0.645	0.519	0.604	1.71	1.74	Higher at M6
	MentalFatigue	Moderate	COMMD3	-0.0433	-0.647	-6.28	-0.645	0.519	0.604	2.63	2.59	Higher at ED
	MentalFatigue	Moderate	NUDT19	0.0249	0.647	-6.28	0.644	0.519	0.604	3.16	3.19	Higher at M6
	MentalFatigue	Moderate	PHTF2	-0.0318	-0.646	-6.28	-0.644	0.52	0.604	4.78	4.75	Higher at ED
	MentalFatigue	Moderate	MLH3	0.0292	0.646	-6.29	0.644	0.52	0.604	4.17	4.2	Higher at M6
	MentalFatigue	Moderate	NIP7	-0.0197	-0.646	-6.29	-0.644	0.52	0.604	3.2	3.18	Higher at ED
	MentalFatigue	Moderate	EIF4A3	-0.017	-0.646	-6.29	-0.643	0.52	0.605	4.45	4.43	Higher at ED
	MentalFatigue	Moderate	MAP2K2	0.0201	0.645	-6.29	0.643	0.52	0.605	6.65	6.67	Higher at M6
	MentalFatigue	Moderate	NCAL1	-0.0293	-0.645	-6.29	-0.643	0.52	0.605	2.24	2.21	Higher at ED
	MentalFatigue	Moderate	CD27.AS1	-0.0271	-0.645	-6.29	-0.642	0.521	0.605	2.02	1.99	Higher at ED
	MentalFatigue	Moderate	ENOPH1	0.0275	0.645	-6.29	0.642	0.521	0.605	3.04	3.07	Higher at M6
	MentalFatigue	Moderate	RPS6KB1	-0.0172	-0.645	-6.29	-0.642	0.521	0.605	4.83	4.81	Higher at ED
	MentalFatigue	Moderate	ZNF131	0.0161	0.645	-6.29	0.642	0.521	0.605	4.74	4.76	Higher at M6
	MentalFatigue	Moderate	SMIM7	0.0171	0.644	-6.29	0.642	0.521	0.605	4.35	4.37	Higher at M6
	MentalFatigue	Moderate	ZFPL1	0.0188	0.643	-6.29	0.641	0.521	0.606	3.64	3.66	Higher at M6
	MentalFatigue	Moderate	ENSG00000288995	0.0382	0.643	-6.29	0.641	0.522	0.606	1.79	1.84	Higher at M6
	MentalFatigue	Moderate	ASB16.AS1	0.0322	0.643	-6.29	0.64	0.522	0.607	4.23	4.27	Higher at M6
	MentalFatigue	Moderate	ENSG00000226281	-0.0265	-0.643	-6.29	-0.64	0.522	0.607	2.52	2.48	Higher at ED
	MentalFatigue	Moderate	DIPK2A	-0.0208	-0.642	-6.29	-0.639	0.523	0.607	4.61	4.59	Higher at ED
	MentalFatigue	Moderate	GOLGA4	-0.0325	-0.641	-6.29	-0.639	0.523	0.607	6.39	6.36	Higher at ED
	MentalFatigue	Moderate	HLA.DRB5	0.0261	0.641	-6.29	0.639	0.523	0.608	4.05	4.06	Higher at M6
	MentalFatigue	Moderate	GPR162	-0.0296	-0.641	-6.29	-0.638	0.523	0.608	2.49	2.46	Higher at ED
	MentalFatigue	Moderate	MTMR9	-0.0196	-0.639	-6.29	-0.637	0.524	0.609	4.49	4.47	Higher at ED
	MentalFatigue	Moderate	ENSG00000286782	-0.0366	-0.639	-6.29	-0.637	0.524	0.609	1.88	1.85	Higher at ED
	MentalFatigue	Moderate	MED6	-0.0151	-0.639	-6.29	-0.636	0.525	0.609	3.62	3.61	Higher at ED
	MentalFatigue	Moderate	BCORL1	-0.0442	-0.638	-6.29	-0.636	0.525	0.609	5.46	5.42	Higher at ED
	MentalFatigue	Moderate	ENSG00000289755	-0.0389	-0.638	-6.29	-0.636	0.525	0.61	2.48	2.46	Higher at ED
	MentalFatigue	Moderate	SLC66A2	0.0267	0.638	-6.29	0.635	0.525	0.61	5.2	5.23	Higher at M6
	MentalFatigue	Moderate	RHEB	-0.0187	-0.638	-6.29	-0.635	0.525	0.61	3.75	3.73	Higher at ED
	MentalFatigue	Moderate	AKT1	-0.0217	-0.637	-6.29	-0.635	0.525	0.61	6.91	6.88	Higher at ED
	MentalFatigue	Moderate	ENSG00000273156	0.028	0.637	-6.29	0.634	0.526	0.61	1.77	1.8	Higher at M6
	MentalFatigue	Moderate	TMEM135	-0.0252	-0.637	-6.29	-0.634	0.526	0.61	3.49	3.47	Higher at ED
	MentalFatigue	Moderate	COA3	-0.0233	-0.636	-6.29	-0.634	0.526	0.611	2.73	2.71	Higher at ED
	MentalFatigue	Moderate	ACTL6A	0.0203	0.636	-6.29	0.634	0.526	0.611	3.33	3.35	Higher at M6
	MentalFatigue	Moderate	COL4A4	0.0394	0.636	-6.29	0.634	0.526	0.611	1.62	1.67	Higher at M6
	MentalFatigue	Moderate	FZD2	0.0288	0.636	-6.29	0.633	0.526	0.611	2.17	2.2	Higher at M6
	MentalFatigue	Moderate	MRPL16	0.0193	0.635	-6.29	0.633	0.527	0.611	2.96	2.98	Higher at M6
	MentalFatigue	Moderate	PPFIBP2	0.0197	0.636	-6.29	0.633	0.527	0.611	3.82	3.84	Higher at M6
	MentalFatigue	Moderate	SRSF4	0.0162	0.635	-6.29	0.633	0.527	0.611	6.87	6.89	Higher at M6
	MentalFatigue	Moderate	VWA5A	-0.0237	-0.636	-6.29	-0.633	0.527	0.611	2.37	2.35	Higher at ED
	MentalFatigue	Moderate	MRFAP1	-0.0139	-0.635	-6.29	-0.633	0.527	0.611	6.39	6.38	Higher at ED
	MentalFatigue	Moderate	MVB12A	0.02	0.635	-6.29	0.633	0.527	0.611	3.13	3.15	Higher at M6
	MentalFatigue	Moderate	GLYR1	-0.0209	-0.634	-6.29	-0.631	0.528	0.612	6.52	6.5	Higher at ED
	MentalFatigue	Moderate	CCDC77	-0.0234	-0.632	-6.29	-0.629	0.529	0.613	2.17	2.14	Higher at ED
	MentalFatigue	Moderate	CDC7	0.0314	0.632	-6.29	0.629	0.529	0.613	2.02	2.05	Higher at M6
	MentalFatigue	Moderate	SUMO2	-0.0172	-0.631	-6.29	-0.629	0.53	0.614	5.92	5.91	Higher at ED
	MentalFatigue	Moderate	STT3B	-0.0248	-0.63	-6.3	-0.628	0.53	0.614	6.4	6.37	Higher at ED
	MentalFatigue	Moderate	OCLN	0.0289	0.63	-6.29	0.627	0.53	0.614	1.98	2.01	Higher at M6
	MentalFatigue	Moderate	CEP120	-0.0188	-0.629	-6.3	-0.627	0.531	0.615	5.34	5.32	Higher at ED
	MentalFatigue	Moderate	MCFD2	-0.0141	-0.628	-6.3	-0.626	0.531	0.615	4.76	4.75	Higher at ED
	MentalFatigue	Moderate	MOSPD1	0.0406	0.628	-6.3	0.626	0.531	0.615	1.85	1.87	Higher at M6
	MentalFatigue	Moderate	ACAP1	0.0179	0.628	-6.3	0.626	0.531	0.615	6.93	6.95	Higher at M6
	MentalFatigue	Moderate	ENSG00000254777	0.0367	0.628	-6.3	0.626	0.531	0.615	1.85	1.89	Higher at M6
	MentalFatigue	Moderate	ENSG00000241489	0.033	0.628	-6.3	0.626	0.532	0.615	4.37	4.41	Higher at M6
	MentalFatigue	Moderate	ENSG00000279570	0.0232	0.628	-6.3	0.626	0.532	0.616	2.61	2.64	Higher at M6
	MentalFatigue	Moderate	JTB	-0.0243	-0.628	-6.3	-0.625	0.532	0.616	4.98	4.96	Higher at ED
	MentalFatigue	Moderate	ACOT13	0.0245	0.627	-6.3	0.625	0.532	0.616	2.61	2.63	Higher at M6
	MentalFatigue	Moderate	NAGLU	0.027	0.627	-6.3	0.625	0.532	0.616	2.83	2.85	Higher at M6
	MentalFatigue	Moderate	CXCR6	0.0337	0.627	-6.3	0.624	0.532	0.616	1.88	1.9	Higher at M6
	MentalFatigue	Moderate	G2E3	-0.028	-0.626	-6.3	-0.624	0.533	0.617	3.64	3.61	Higher at ED
	MentalFatigue	Moderate	TAS2R14	0.0331	0.626	-6.3	0.623	0.533	0.617	1.81	1.85	Higher at M6
	MentalFatigue	Moderate	ADGRE1	0.0349	0.624	-6.3	0.621	0.534	0.618	4.86	4.9	Higher at M6
	MentalFatigue	Moderate	RALA	0.0218	0.623	-6.3	0.621	0.535	0.619	3.67	3.69	Higher at M6
	MentalFatigue	Moderate	SLC25A36	-0.0332	-0.623	-6.3	-0.62	0.535	0.619	4.7	4.66	Higher at ED
	MentalFatigue	Moderate	OGDH	0.0237	0.621	-6.3	0.619	0.536	0.62	6.66	6.68	Higher at M6
	MentalFatigue	Moderate	LGALS9C	-0.0387	-0.621	-6.3	-0.619	0.536	0.62	1.87	1.88	Higher at ED
	MentalFatigue	Moderate	ENSG00000310536	0.0469	0.621	-6.3	0.619	0.536	0.62	1.87	1.92	Higher at M6
	MentalFatigue	Moderate	TPPP	-0.0352	-0.62	-6.3	-0.618	0.537	0.621	2.13	2.1	Higher at ED
	MentalFatigue	Moderate	ERN1	-0.0262	-0.62	-6.3	-0.618	0.537	0.621	6.96	6.93	Higher at ED
	MentalFatigue	Moderate	PANK2.AS1	0.0239	0.62	-6.3	0.618	0.537	0.621	2.46	2.49	Higher at M6
	MentalFatigue	Moderate	WDTC1	0.0349	0.62	-6.3	0.617	0.537	0.621	7.21	7.24	Higher at M6
	MentalFatigue	Moderate	FKRP	-0.0218	-0.62	-6.3	-0.617	0.537	0.621	3.49	3.48	Higher at ED
	MentalFatigue	Moderate	KRT8P33	0.0201	0.619	-6.3	0.617	0.537	0.621	3.16	3.18	Higher at M6
	MentalFatigue	Moderate	SLC8B1	-0.016	-0.619	-6.3	-0.617	0.537	0.621	5.64	5.63	Higher at ED
	MentalFatigue	Moderate	WDR70	0.0194	0.619	-6.3	0.617	0.537	0.621	4.12	4.14	Higher at M6
	MentalFatigue	Moderate	ZBTB10	0.0276	0.619	-6.3	0.617	0.538	0.621	3.89	3.92	Higher at M6
	MentalFatigue	Moderate	CLIC4	-0.023	-0.618	-6.3	-0.616	0.538	0.622	4.34	4.32	Higher at ED
	MentalFatigue	Moderate	FANCD2	0.0175	0.618	-6.3	0.616	0.538	0.622	3.6	3.62	Higher at M6
	MentalFatigue	Moderate	OGT	-0.0212	-0.618	-6.3	-0.616	0.538	0.622	8.93	8.91	Higher at ED
	MentalFatigue	Moderate	GCNA	0.0277	0.617	-6.3	0.615	0.538	0.622	2.19	2.22	Higher at M6
	MentalFatigue	Moderate	RUNX2	-0.0176	-0.618	-6.3	-0.615	0.538	0.622	5.92	5.9	Higher at ED
	MentalFatigue	Moderate	SRSF7	0.0238	0.617	-6.3	0.615	0.538	0.622	5.57	5.59	Higher at M6
	MentalFatigue	Moderate	ZNF525	-0.0439	-0.617	-6.3	-0.615	0.539	0.622	3.07	3.02	Higher at ED
	MentalFatigue	Moderate	ATF6B	-0.0178	-0.616	-6.3	-0.614	0.539	0.622	6.17	6.15	Higher at ED
	MentalFatigue	Moderate	CAMK1D	-0.0276	-0.616	-6.3	-0.614	0.539	0.622	6.83	6.8	Higher at ED
	MentalFatigue	Moderate	H3C2	-0.0519	-0.616	-6.3	-0.614	0.539	0.622	2.8	2.76	Higher at ED
	MentalFatigue	Moderate	RPRD1B	-0.0157	-0.616	-6.3	-0.614	0.539	0.622	4.46	4.45	Higher at ED
	MentalFatigue	Moderate	SPINT2	-0.016	-0.616	-6.3	-0.614	0.539	0.622	4.6	4.59	Higher at ED
	MentalFatigue	Moderate	ENSG00000289050	-0.0387	-0.615	-6.3	-0.613	0.54	0.623	1.78	1.74	Higher at ED
	MentalFatigue	Moderate	ENSG00000279841	-0.0407	-0.615	-6.3	-0.613	0.54	0.623	3.19	3.16	Higher at ED
	MentalFatigue	Moderate	PDGFC	0.0327	0.615	-6.3	0.612	0.54	0.624	1.84	1.87	Higher at M6
	MentalFatigue	Moderate	XPO1	-0.0166	-0.614	-6.3	-0.612	0.54	0.624	6.71	6.69	Higher at ED
	MentalFatigue	Moderate	UBE2Q1	0.0154	0.614	-6.3	0.612	0.541	0.624	5.44	5.46	Higher at M6
	MentalFatigue	Moderate	DCAF17	0.0238	0.614	-6.31	0.612	0.541	0.624	3.98	4.01	Higher at M6
	MentalFatigue	Moderate	CNOT6	-0.0162	-0.614	-6.31	-0.611	0.541	0.624	5.11	5.1	Higher at ED
	MentalFatigue	Moderate	ENSG00000287778	0.031	0.613	-6.3	0.611	0.541	0.624	1.69	1.73	Higher at M6
	MentalFatigue	Moderate	YTHDF1	0.015	0.612	-6.31	0.611	0.541	0.624	5.22	5.23	Higher at M6
	MentalFatigue	Moderate	ZNF626	0.0314	0.613	-6.31	0.611	0.541	0.624	2.47	2.51	Higher at M6
	MentalFatigue	Moderate	SEPTIN2	-0.0137	-0.612	-6.31	-0.61	0.542	0.625	6.53	6.52	Higher at ED
	MentalFatigue	Moderate	ENSG00000250264	0.0585	0.612	-6.31	0.61	0.542	0.625	3.03	3.12	Higher at M6
	MentalFatigue	Moderate	ADCK2	0.0225	0.611	-6.31	0.609	0.542	0.625	3.05	3.08	Higher at M6
	MentalFatigue	Moderate	MNT	-0.0378	-0.61	-6.31	-0.609	0.542	0.625	6.24	6.2	Higher at ED
	MentalFatigue	Moderate	NCEH1	-0.0244	-0.611	-6.31	-0.609	0.543	0.626	2.77	2.75	Higher at ED
	MentalFatigue	Moderate	CERS4	-0.0183	-0.611	-6.31	-0.609	0.543	0.626	3.46	3.44	Higher at ED
	MentalFatigue	Moderate	FKBP5	-0.0436	-0.611	-6.31	-0.609	0.543	0.626	7.08	7.03	Higher at ED
	MentalFatigue	Moderate	ZW10	0.0213	0.611	-6.31	0.609	0.543	0.626	2.53	2.55	Higher at M6
	MentalFatigue	Moderate	ZNF718	0.0252	0.611	-6.31	0.608	0.543	0.626	3.13	3.16	Higher at M6
	MentalFatigue	Moderate	UBE2K	-0.0162	-0.61	-6.31	-0.608	0.543	0.626	5.01	4.99	Higher at ED
	MentalFatigue	Moderate	SNUPN	0.0222	0.61	-6.31	0.607	0.544	0.626	2.36	2.38	Higher at M6
	MentalFatigue	Moderate	ALG2	0.016	0.609	-6.31	0.607	0.544	0.626	3.79	3.81	Higher at M6
	MentalFatigue	Moderate	ZMAT2	0.036	0.609	-6.31	0.607	0.544	0.626	5.55	5.59	Higher at M6
	MentalFatigue	Moderate	PLEKHM2	-0.0192	-0.609	-6.31	-0.607	0.544	0.626	5.69	5.67	Higher at ED
	MentalFatigue	Moderate	COX7A2L	0.022	0.608	-6.31	0.606	0.544	0.627	4.54	4.56	Higher at M6
	MentalFatigue	Moderate	AP3M1	-0.0158	-0.608	-6.31	-0.605	0.545	0.627	5.31	5.29	Higher at ED
	MentalFatigue	Moderate	DUSP10	0.0235	0.607	-6.31	0.605	0.545	0.628	2.76	2.78	Higher at M6
	MentalFatigue	Moderate	USP46	0.0218	0.606	-6.31	0.604	0.546	0.628	3.02	3.05	Higher at M6
	MentalFatigue	Moderate	ARHGAP12	-0.0221	-0.605	-6.31	-0.603	0.546	0.629	4.37	4.35	Higher at ED
	MentalFatigue	Moderate	CDKN1C	0.0412	0.605	-6.31	0.603	0.547	0.629	3.4	3.45	Higher at M6
	MentalFatigue	Moderate	C22orf39	0.0191	0.605	-6.31	0.603	0.547	0.629	4.56	4.58	Higher at M6
	MentalFatigue	Moderate	CENPC	0.0195	0.605	-6.31	0.602	0.547	0.629	5.11	5.13	Higher at M6
	MentalFatigue	Moderate	DYNC1I2	-0.0189	-0.604	-6.31	-0.601	0.548	0.63	4.76	4.74	Higher at ED
	MentalFatigue	Moderate	TMEM131L	-0.0139	-0.603	-6.31	-0.601	0.548	0.63	6.61	6.59	Higher at ED
	MentalFatigue	Moderate	MSH3	0.0148	0.603	-6.31	0.601	0.548	0.63	4.23	4.24	Higher at M6
	MentalFatigue	Moderate	RABL3	-0.0247	-0.603	-6.31	-0.601	0.548	0.63	3.45	3.43	Higher at ED
	MentalFatigue	Moderate	STEEP1	0.0188	0.602	-6.31	0.6	0.548	0.631	2.71	2.73	Higher at M6
	MentalFatigue	Moderate	ENSG00000204584	0.04	0.602	-6.31	0.6	0.548	0.631	2.72	2.76	Higher at M6
	MentalFatigue	Moderate	RCSD1	-0.016	-0.602	-6.31	-0.6	0.549	0.631	7.81	7.79	Higher at ED
	MentalFatigue	Moderate	WDSUB1	-0.0265	-0.601	-6.31	-0.599	0.549	0.632	1.93	1.9	Higher at ED
	MentalFatigue	Moderate	ZNF155	-0.0253	-0.601	-6.31	-0.599	0.549	0.632	2.61	2.59	Higher at ED
	MentalFatigue	Moderate	PDCL3	0.0272	0.601	-6.31	0.599	0.549	0.632	2.48	2.5	Higher at M6
	MentalFatigue	Moderate	NPTN.IT1	-0.018	-0.599	-6.31	-0.597	0.55	0.633	3.57	3.55	Higher at ED
	MentalFatigue	Moderate	ENSG00000272219	-0.0542	-0.598	-6.31	-0.596	0.551	0.634	1.84	1.79	Higher at ED
	MentalFatigue	Moderate	TMEM69	0.0185	0.598	-6.31	0.596	0.551	0.634	3.06	3.07	Higher at M6
	MentalFatigue	Moderate	RPS6	0.0329	0.597	-6.32	0.595	0.552	0.635	7.53	7.56	Higher at M6
	MentalFatigue	Moderate	GCLM	0.0225	0.596	-6.32	0.594	0.552	0.635	3.59	3.61	Higher at M6
	MentalFatigue	Moderate	ATP6V1E2	-0.0244	-0.596	-6.32	-0.594	0.552	0.635	1.99	1.97	Higher at ED
	MentalFatigue	Moderate	STARD5	0.0259	0.596	-6.32	0.594	0.553	0.635	2.14	2.17	Higher at M6
	MentalFatigue	Moderate	CABLES2	0.0216	0.595	-6.32	0.593	0.553	0.635	3.13	3.15	Higher at M6
	MentalFatigue	Moderate	STAT2	-0.0253	-0.595	-6.32	-0.593	0.553	0.635	6.9	6.87	Higher at ED
	MentalFatigue	Moderate	CGAS	-0.0233	-0.595	-6.32	-0.593	0.553	0.636	3.74	3.72	Higher at ED
	MentalFatigue	Moderate	PINK1	0.0362	0.595	-6.32	0.593	0.553	0.636	6.8	6.83	Higher at M6
	MentalFatigue	Moderate	ZNF879	0.0345	0.594	-6.32	0.592	0.554	0.636	2.19	2.23	Higher at M6
	MentalFatigue	Moderate	ATXN7L3B	0.0134	0.594	-6.32	0.592	0.554	0.636	5.72	5.74	Higher at M6
	MentalFatigue	Moderate	PUSL1	0.025	0.594	-6.32	0.592	0.554	0.636	2.32	2.34	Higher at M6
	MentalFatigue	Moderate	ZNF43	-0.0247	-0.593	-6.32	-0.591	0.554	0.637	3.53	3.51	Higher at ED
	MentalFatigue	Moderate	DIPK1A	0.0292	0.593	-6.32	0.591	0.555	0.637	2.65	2.69	Higher at M6
	MentalFatigue	Moderate	GGA3	0.0182	0.593	-6.32	0.591	0.555	0.637	5.98	6	Higher at M6
	MentalFatigue	Moderate	HMGB1P6	-0.038	-0.592	-6.32	-0.59	0.555	0.637	2.12	2.07	Higher at ED
	MentalFatigue	Moderate	MATCAP1	0.026	0.592	-6.32	0.59	0.555	0.637	1.94	1.97	Higher at M6
	MentalFatigue	Moderate	FBXO3	-0.017	-0.591	-6.32	-0.589	0.556	0.638	5.49	5.47	Higher at ED
	MentalFatigue	Moderate	C1orf131	0.0162	0.591	-6.32	0.589	0.556	0.638	3.22	3.23	Higher at M6
	MentalFatigue	Moderate	RNF4	0.0118	0.591	-6.32	0.589	0.556	0.638	5.87	5.88	Higher at M6
	MentalFatigue	Moderate	TRAM1	0.0224	0.591	-6.32	0.589	0.556	0.638	6.44	6.46	Higher at M6
	MentalFatigue	Moderate	ENSG00000280355	-0.0281	-0.591	-6.32	-0.588	0.556	0.638	1.65	1.62	Higher at ED
	MentalFatigue	Moderate	ENSG00000293016	0.0505	0.59	-6.32	0.588	0.556	0.638	4.93	4.97	Higher at M6
	MentalFatigue	Moderate	IRGQ	0.0188	0.59	-6.32	0.588	0.557	0.638	4.34	4.36	Higher at M6
	MentalFatigue	Moderate	ENSG00000258634	-0.0276	-0.589	-6.32	-0.587	0.557	0.639	2.88	2.85	Higher at ED
	MentalFatigue	Moderate	RPL13P12	0.0318	0.589	-6.32	0.587	0.557	0.639	2.68	2.72	Higher at M6
	MentalFatigue	Moderate	SETDB1	-0.0136	-0.589	-6.32	-0.587	0.557	0.639	5.21	5.2	Higher at ED
	MentalFatigue	Moderate	INPP5D	-0.024	-0.588	-6.32	-0.586	0.558	0.64	8.02	8	Higher at ED
	MentalFatigue	Moderate	RPS27	-0.0643	-0.588	-6.32	-0.586	0.558	0.64	6.69	6.63	Higher at ED
	MentalFatigue	Moderate	SLC35B1	-0.0151	-0.588	-6.32	-0.586	0.558	0.64	3.34	3.33	Higher at ED
	MentalFatigue	Moderate	PPA1	0.0292	0.588	-6.32	0.586	0.558	0.64	3.07	3.11	Higher at M6
	MentalFatigue	Moderate	KMO	-0.023	-0.587	-6.32	-0.585	0.558	0.64	2.58	2.56	Higher at ED
	MentalFatigue	Moderate	FAM89B	0.0198	0.587	-6.32	0.585	0.559	0.64	5.34	5.36	Higher at M6
	MentalFatigue	Moderate	EID1	0.0239	0.587	-6.32	0.585	0.559	0.64	5.03	5.06	Higher at M6
	MentalFatigue	Moderate	POT1	-0.0347	-0.585	-6.32	-0.584	0.559	0.641	3.12	3.08	Higher at ED
	MentalFatigue	Moderate	USPL1	0.0231	0.586	-6.32	0.584	0.559	0.641	4.12	4.14	Higher at M6
	MentalFatigue	Moderate	CPNE1	0.0129	0.586	-6.32	0.584	0.559	0.641	6.01	6.02	Higher at M6
	MentalFatigue	Moderate	DESI2	-0.0205	-0.584	-6.32	-0.583	0.56	0.641	3.89	3.86	Higher at ED
	MentalFatigue	Moderate	PPM1A	0.0337	0.585	-6.32	0.583	0.56	0.641	7.45	7.48	Higher at M6
	MentalFatigue	Moderate	TNRC6B	-0.0174	-0.585	-6.32	-0.583	0.56	0.641	8.59	8.57	Higher at ED
	MentalFatigue	Moderate	KMT2B	0.039	0.584	-6.32	0.582	0.56	0.642	6.79	6.83	Higher at M6
	MentalFatigue	Moderate	HCCS	-0.0196	-0.583	-6.32	-0.581	0.562	0.643	2.98	2.96	Higher at ED
	MentalFatigue	Moderate	NPM1	0.0257	0.583	-6.32	0.581	0.562	0.643	6.31	6.34	Higher at M6
	MentalFatigue	Moderate	MOSMO	0.0249	0.582	-6.32	0.58	0.562	0.643	3.2	3.23	Higher at M6
	MentalFatigue	Moderate	ENSG00000261349	-0.0234	-0.581	-6.32	-0.579	0.562	0.644	1.73	1.73	Higher at ED
	MentalFatigue	Moderate	NAPSB	0.0253	0.581	-6.32	0.579	0.563	0.644	4.33	4.37	Higher at M6
	MentalFatigue	Moderate	ETAA1	-0.0447	-0.581	-6.32	-0.579	0.563	0.644	2.8	2.76	Higher at ED
	MentalFatigue	Moderate	CFDP1	0.0245	0.58	-6.32	0.578	0.563	0.645	3.79	3.82	Higher at M6
	MentalFatigue	Moderate	ADRM1	-0.0139	-0.579	-6.33	-0.577	0.564	0.645	5.05	5.04	Higher at ED
	MentalFatigue	Moderate	SLC38A4.AS1	0.02	0.579	-6.33	0.577	0.564	0.645	2.62	2.63	Higher at M6
	MentalFatigue	Moderate	PLGLB2	-0.0301	-0.579	-6.33	-0.577	0.564	0.646	2.3	2.28	Higher at ED
	MentalFatigue	Moderate	GALE	0.0253	0.578	-6.33	0.576	0.565	0.646	1.72	1.74	Higher at M6
	MentalFatigue	Moderate	RTRAF	-0.0238	-0.578	-6.33	-0.576	0.565	0.646	4.7	4.67	Higher at ED
	MentalFatigue	Moderate	SP140	0.0223	0.578	-6.33	0.576	0.565	0.646	5.44	5.46	Higher at M6
	MentalFatigue	Moderate	TMEM219	0.0146	0.578	-6.33	0.576	0.565	0.646	4.1	4.12	Higher at M6
	MentalFatigue	Moderate	UBE2E3	0.0176	0.578	-6.33	0.576	0.565	0.646	3.66	3.68	Higher at M6
	MentalFatigue	Moderate	HMOX2	0.0136	0.577	-6.33	0.575	0.565	0.646	5.04	5.06	Higher at M6
	MentalFatigue	Moderate	LIMD1.AS1	0.024	0.577	-6.33	0.575	0.565	0.647	1.74	1.77	Higher at M6
	MentalFatigue	Moderate	JCHAIN	-0.076	-0.577	-6.33	-0.575	0.566	0.647	4.32	4.24	Higher at ED
	MentalFatigue	Moderate	MFSD14CP	0.0213	0.576	-6.33	0.574	0.566	0.647	5.99	6.01	Higher at M6
	MentalFatigue	Moderate	ZNF585B	0.0164	0.576	-6.33	0.574	0.566	0.647	4.1	4.11	Higher at M6
	MentalFatigue	Moderate	ABHD18	0.0148	0.575	-6.33	0.573	0.566	0.648	3.84	3.85	Higher at M6
	MentalFatigue	Moderate	ENSG00000216809	0.0338	0.575	-6.33	0.573	0.566	0.648	1.71	1.74	Higher at M6
	MentalFatigue	Moderate	MFAP1	0.0221	0.575	-6.33	0.573	0.567	0.648	4.48	4.5	Higher at M6
	MentalFatigue	Moderate	RPL23AP7	0.0242	0.575	-6.33	0.573	0.567	0.648	2.57	2.59	Higher at M6
	MentalFatigue	Moderate	TMEM106B	-0.0283	-0.575	-6.33	-0.573	0.567	0.648	5.01	4.98	Higher at ED
	MentalFatigue	Moderate	TNFRSF14.AS1	-0.02	-0.572	-6.33	-0.57	0.569	0.65	4.31	4.29	Higher at ED
	MentalFatigue	Moderate	LY6E	0.0392	0.571	-6.33	0.569	0.569	0.65	6.1	6.13	Higher at M6
	MentalFatigue	Moderate	AATF	-0.0199	-0.57	-6.33	-0.568	0.57	0.651	5.9	5.88	Higher at ED
	MentalFatigue	Moderate	ACLY	0.0186	0.57	-6.33	0.568	0.57	0.651	6.14	6.16	Higher at M6
	MentalFatigue	Moderate	INTS10	-0.0172	-0.57	-6.33	-0.568	0.57	0.651	4.52	4.5	Higher at ED
	MentalFatigue	Moderate	CD83	0.0234	0.57	-6.33	0.568	0.57	0.651	2.99	3.02	Higher at M6
	MentalFatigue	Moderate	MBIP	-0.0274	-0.569	-6.33	-0.567	0.57	0.651	2.04	2.02	Higher at ED
	MentalFatigue	Moderate	ENSG00000297885	-0.0229	-0.568	-6.33	-0.567	0.571	0.652	2.05	2.01	Higher at ED
	MentalFatigue	Moderate	H2AC11	-0.0241	-0.568	-6.33	-0.567	0.571	0.652	4.4	4.38	Higher at ED
	MentalFatigue	Moderate	SLC25A12	0.02	0.568	-6.33	0.566	0.571	0.652	3.28	3.3	Higher at M6
	MentalFatigue	Moderate	TAF2	0.0126	0.568	-6.33	0.567	0.571	0.652	5.29	5.3	Higher at M6
	MentalFatigue	Moderate	ZNF347	-0.0246	-0.568	-6.33	-0.566	0.571	0.652	3.34	3.32	Higher at ED
	MentalFatigue	Moderate	DNAJC27	-0.018	-0.568	-6.33	-0.566	0.571	0.652	2.58	2.56	Higher at ED
	MentalFatigue	Moderate	MED29	0.0157	0.567	-6.33	0.565	0.572	0.653	5.01	5.02	Higher at M6
	MentalFatigue	Moderate	POLR2E	0.0135	0.566	-6.33	0.564	0.572	0.653	5.33	5.35	Higher at M6
	MentalFatigue	Moderate	EIF3I	0.0147	0.566	-6.33	0.564	0.573	0.653	4.62	4.64	Higher at M6
	MentalFatigue	Moderate	NIFK.AS1	-0.019	-0.566	-6.33	-0.564	0.573	0.653	3.32	3.31	Higher at ED
	MentalFatigue	Moderate	NLK	0.013	0.566	-6.33	0.564	0.573	0.653	4.28	4.29	Higher at M6
	MentalFatigue	Moderate	ENSG00000290578	-0.0191	-0.565	-6.33	-0.563	0.574	0.654	3.5	3.48	Higher at ED
	MentalFatigue	Moderate	LENG9	-0.024	-0.565	-6.33	-0.563	0.574	0.654	2.06	2.03	Higher at ED
	MentalFatigue	Moderate	CEP192	0.0163	0.564	-6.33	0.562	0.574	0.654	5.7	5.72	Higher at M6
	MentalFatigue	Moderate	ZSCAN12	0.0243	0.564	-6.33	0.562	0.574	0.655	3.81	3.83	Higher at M6
	MentalFatigue	Moderate	BOD1	0.024	0.564	-6.33	0.562	0.574	0.655	2.72	2.74	Higher at M6
	MentalFatigue	Moderate	KXD1	0.0138	0.564	-6.33	0.562	0.574	0.655	5.48	5.5	Higher at M6
	MentalFatigue	Moderate	TIGD6	-0.0273	-0.564	-6.33	-0.562	0.574	0.655	1.8	1.78	Higher at ED
	MentalFatigue	Moderate	ZNF326	0.0176	0.563	-6.33	0.561	0.575	0.655	4.45	4.47	Higher at M6
	MentalFatigue	Moderate	PTPN13	0.0216	0.562	-6.33	0.56	0.575	0.656	2.76	2.79	Higher at M6
	MentalFatigue	Moderate	TMED4	-0.0104	-0.562	-6.33	-0.56	0.575	0.656	5.5	5.49	Higher at ED
	MentalFatigue	Moderate	TRAPPC5	0.0251	0.562	-6.33	0.56	0.576	0.656	5.56	5.59	Higher at M6
	MentalFatigue	Moderate	RCC1	0.0177	0.561	-6.34	0.559	0.576	0.656	3.05	3.07	Higher at M6
	MentalFatigue	Moderate	PPIL3	0.0251	0.56	-6.34	0.558	0.577	0.658	2.48	2.5	Higher at M6
	MentalFatigue	Moderate	ENSG00000264739	0.0254	0.558	-6.34	0.557	0.578	0.658	1.75	1.78	Higher at M6
	MentalFatigue	Moderate	ACAT1	-0.0256	-0.558	-6.34	-0.556	0.578	0.659	2.61	2.59	Higher at ED
	MentalFatigue	Moderate	THOC2	0.0195	0.558	-6.34	0.556	0.578	0.659	5.82	5.84	Higher at M6
	MentalFatigue	Moderate	CD99L2	0.0173	0.557	-6.34	0.556	0.578	0.659	3.95	3.97	Higher at M6
	MentalFatigue	Moderate	SHLD2	-0.0327	-0.557	-6.34	-0.555	0.579	0.659	3.68	3.64	Higher at ED
	MentalFatigue	Moderate	PRKACB	0.0392	0.557	-6.34	0.555	0.579	0.659	5.63	5.67	Higher at M6
	MentalFatigue	Moderate	RPA2	-0.0156	-0.557	-6.34	-0.555	0.579	0.659	4.74	4.72	Higher at ED
	MentalFatigue	Moderate	ZNF846	-0.0228	-0.557	-6.34	-0.555	0.579	0.659	2.36	2.35	Higher at ED
	MentalFatigue	Moderate	ATP5F1A	0.0129	0.557	-6.34	0.555	0.579	0.659	6.4	6.42	Higher at M6
	MentalFatigue	Moderate	MRPL20.AS1	0.0126	0.556	-6.34	0.555	0.579	0.659	3.77	3.78	Higher at M6
	MentalFatigue	Moderate	ZNF37A	0.029	0.556	-6.34	0.554	0.579	0.659	4.64	4.67	Higher at M6
	MentalFatigue	Moderate	TET3	-0.0258	-0.555	-6.34	-0.554	0.58	0.66	7.41	7.39	Higher at ED
	MentalFatigue	Moderate	PRKCSH	0.0213	0.555	-6.34	0.553	0.58	0.66	6.78	6.8	Higher at M6
	MentalFatigue	Moderate	FAM98C	0.0198	0.554	-6.34	0.552	0.581	0.661	3.1	3.12	Higher at M6
	MentalFatigue	Moderate	LACC1	-0.03	-0.554	-6.34	-0.552	0.581	0.661	1.78	1.74	Higher at ED
	MentalFatigue	Moderate	TCTN1	0.0214	0.554	-6.34	0.552	0.581	0.661	3.2	3.22	Higher at M6
	MentalFatigue	Moderate	CBX8	0.0263	0.554	-6.34	0.552	0.581	0.661	1.83	1.86	Higher at M6
	MentalFatigue	Moderate	SH2D1A	0.0386	0.553	-6.34	0.551	0.581	0.661	3.96	4	Higher at M6
	MentalFatigue	Moderate	MIIP	-0.021	-0.553	-6.34	-0.551	0.581	0.661	4.22	4.2	Higher at ED
	MentalFatigue	Moderate	MOSPD3	-0.0181	-0.553	-6.34	-0.551	0.581	0.661	2.63	2.61	Higher at ED
	MentalFatigue	Moderate	ADGRL1.AS1	-0.0298	-0.553	-6.34	-0.551	0.582	0.661	3.39	3.37	Higher at ED
	MentalFatigue	Moderate	ZNF197	-0.0243	-0.551	-6.34	-0.549	0.583	0.663	3.72	3.7	Higher at ED
	MentalFatigue	Moderate	MARCO	-0.0375	-0.551	-6.34	-0.549	0.583	0.663	1.9	1.9	Higher at ED
	MentalFatigue	Moderate	TOGARAM1	0.0165	0.551	-6.34	0.549	0.583	0.663	4.02	4.04	Higher at M6
	MentalFatigue	Moderate	YIPF6	0.0254	0.55	-6.34	0.548	0.583	0.663	4.79	4.81	Higher at M6
	MentalFatigue	Moderate	DRG1	0.0144	0.55	-6.34	0.548	0.584	0.663	3.46	3.47	Higher at M6
	MentalFatigue	Moderate	EMBP1	0.023	0.55	-6.34	0.548	0.584	0.663	3.13	3.16	Higher at M6
	MentalFatigue	Moderate	VPS50	-0.0315	-0.55	-6.34	-0.548	0.584	0.664	3.89	3.86	Higher at ED
	MentalFatigue	Moderate	ARRDC1	-0.0171	-0.549	-6.34	-0.547	0.584	0.664	5.18	5.17	Higher at ED
	MentalFatigue	Moderate	IGFBP7	0.0298	0.549	-6.34	0.547	0.584	0.664	2.26	2.29	Higher at M6
	MentalFatigue	Moderate	DCUN1D1	0.0389	0.549	-6.34	0.547	0.585	0.664	5.87	5.91	Higher at M6
	MentalFatigue	Moderate	EXO5	0.022	0.548	-6.34	0.546	0.585	0.665	2.16	2.18	Higher at M6
	MentalFatigue	Moderate	ZNF773	0.0181	0.548	-6.34	0.546	0.585	0.665	2.65	2.67	Higher at M6
	MentalFatigue	Moderate	ZNF44	-0.0168	-0.548	-6.34	-0.546	0.585	0.665	4.42	4.4	Higher at ED
	MentalFatigue	Moderate	DHX35	0.0177	0.547	-6.34	0.545	0.586	0.665	3.09	3.11	Higher at M6
	MentalFatigue	Moderate	CD52	0.0463	0.546	-6.34	0.544	0.586	0.666	4.99	5.03	Higher at M6
	MentalFatigue	Moderate	ENSG00000268362	0.0173	0.546	-6.34	0.545	0.586	0.666	5.9	5.91	Higher at M6
	MentalFatigue	Moderate	HEBP1	0.0255	0.546	-6.34	0.544	0.586	0.666	3.27	3.26	Higher at M6
	MentalFatigue	Moderate	CEBPZOS	0.0209	0.545	-6.34	0.544	0.587	0.666	3.67	3.69	Higher at M6
	MentalFatigue	Moderate	MIS12	-0.0257	-0.545	-6.34	-0.543	0.587	0.666	2.74	2.71	Higher at ED
	MentalFatigue	Moderate	PLK1	0.0267	0.545	-6.34	0.543	0.587	0.666	1.7	1.73	Higher at M6
	MentalFatigue	Moderate	SF3B4	0.0251	0.545	-6.34	0.543	0.587	0.666	5.37	5.39	Higher at M6
	MentalFatigue	Moderate	ENSG00000285043	0.0443	0.545	-6.34	0.543	0.587	0.666	2.61	2.66	Higher at M6
	MentalFatigue	Moderate	ENSG00000286185	-0.0311	-0.545	-6.34	-0.543	0.587	0.666	2.16	2.13	Higher at ED
	MentalFatigue	Moderate	OTUD6B.AS1	-0.0395	-0.544	-6.34	-0.542	0.587	0.667	3.58	3.54	Higher at ED
	MentalFatigue	Moderate	HHAT	0.023	0.544	-6.34	0.542	0.588	0.667	2.3	2.33	Higher at M6
	MentalFatigue	Moderate	SNRNP27	-0.0218	-0.544	-6.34	-0.542	0.588	0.667	3.75	3.72	Higher at ED
	MentalFatigue	Moderate	E2F6	-0.0229	-0.544	-6.35	-0.542	0.588	0.667	1.75	1.72	Higher at ED
	MentalFatigue	Moderate	LINC01176	-0.022	-0.544	-6.34	-0.542	0.588	0.667	2.98	2.96	Higher at ED
	MentalFatigue	Moderate	LINC00205	-0.0157	-0.543	-6.35	-0.541	0.588	0.667	4.28	4.27	Higher at ED
	MentalFatigue	Moderate	MRPL27	-0.0206	-0.543	-6.35	-0.541	0.588	0.667	2.76	2.74	Higher at ED
	MentalFatigue	Moderate	ENSG00000279520	-0.033	-0.543	-6.35	-0.541	0.589	0.668	2.03	2	Higher at ED
	MentalFatigue	Moderate	RNVU1.28	-0.0506	-0.543	-6.35	-0.541	0.589	0.668	3.51	3.44	Higher at ED
	MentalFatigue	Moderate	STOML1	0.0269	0.542	-6.35	0.541	0.589	0.668	2.49	2.52	Higher at M6
	MentalFatigue	Moderate	RAVER1	0.0279	0.542	-6.35	0.54	0.589	0.668	5.98	6	Higher at M6
	MentalFatigue	Moderate	TTF1	-0.0163	-0.542	-6.35	-0.54	0.589	0.668	3.96	3.95	Higher at ED
	MentalFatigue	Moderate	MSN	-0.028	-0.541	-6.35	-0.54	0.589	0.668	9.97	9.94	Higher at ED
	MentalFatigue	Moderate	ETHE1	0.0196	0.54	-6.35	0.538	0.591	0.67	2.63	2.65	Higher at M6
	MentalFatigue	Moderate	ATOX1	0.0189	0.539	-6.35	0.537	0.591	0.67	4.29	4.31	Higher at M6
	MentalFatigue	Moderate	PPBP	0.0455	0.539	-6.35	0.538	0.591	0.67	5.68	5.72	Higher at M6
	MentalFatigue	Moderate	TSC22D3	-0.0292	-0.539	-6.35	-0.537	0.591	0.67	8.04	8	Higher at ED
	MentalFatigue	Moderate	CYB561D2	-0.0177	-0.539	-6.35	-0.537	0.591	0.67	3.06	3.05	Higher at ED
	MentalFatigue	Moderate	ISCA2	0.0174	0.539	-6.35	0.537	0.591	0.67	3.03	3.04	Higher at M6
	MentalFatigue	Moderate	RGPD8	-0.023	-0.539	-6.35	-0.537	0.592	0.67	4.21	4.19	Higher at ED
	MentalFatigue	Moderate	TYW3	0.0244	0.538	-6.35	0.536	0.592	0.67	3.15	3.17	Higher at M6
	MentalFatigue	Moderate	ZNF268	-0.0351	-0.538	-6.35	-0.536	0.592	0.671	3.58	3.55	Higher at ED
	MentalFatigue	Moderate	LINC02256	0.0262	0.537	-6.35	0.535	0.593	0.671	1.92	1.94	Higher at M6
	MentalFatigue	Moderate	COX4I1	0.016	0.537	-6.35	0.535	0.593	0.671	6.39	6.41	Higher at M6
	MentalFatigue	Moderate	ZNF567	0.0311	0.536	-6.35	0.534	0.593	0.672	2.91	2.94	Higher at M6
	MentalFatigue	Moderate	MTHFD2L	-0.0282	-0.536	-6.35	-0.534	0.593	0.672	2.38	2.36	Higher at ED
	MentalFatigue	Moderate	TMEM62	0.0169	0.536	-6.35	0.534	0.593	0.672	3.06	3.08	Higher at M6
	MentalFatigue	Moderate	SMARCA5	-0.016	-0.535	-6.35	-0.534	0.594	0.672	6.25	6.23	Higher at ED
	MentalFatigue	Moderate	TMTC3	-0.036	-0.534	-6.35	-0.534	0.594	0.672	2.74	2.7	Higher at ED
	MentalFatigue	Moderate	PKD1P2	0.0435	0.535	-6.35	0.533	0.594	0.672	1.44	1.43	Higher at M6
	MentalFatigue	Moderate	PEX10	0.0197	0.535	-6.35	0.533	0.594	0.672	2.47	2.5	Higher at M6
	MentalFatigue	Moderate	RPS19BP1	-0.0135	-0.535	-6.35	-0.533	0.594	0.672	4.12	4.11	Higher at ED
	MentalFatigue	Moderate	RPN2	0.0179	0.534	-6.35	0.533	0.594	0.673	5.33	5.35	Higher at M6
	MentalFatigue	Moderate	MRPL11	0.0256	0.534	-6.35	0.532	0.595	0.673	2.52	2.54	Higher at M6
	MentalFatigue	Moderate	PPP1CC	-0.0168	-0.534	-6.35	-0.532	0.595	0.673	5.93	5.91	Higher at ED
	MentalFatigue	Moderate	NBPF19	0.0188	0.534	-6.35	0.532	0.595	0.673	5.38	5.4	Higher at M6
	MentalFatigue	Moderate	ENSG00000287214	0.0294	0.533	-6.35	0.532	0.595	0.673	1.88	1.91	Higher at M6
	MentalFatigue	Moderate	PNPLA6	0.0195	0.533	-6.35	0.531	0.595	0.674	6.11	6.13	Higher at M6
	MentalFatigue	Moderate	CNTLN	-0.0238	-0.532	-6.35	-0.53	0.596	0.674	2.69	2.66	Higher at ED
	MentalFatigue	Moderate	HMGXB4	-0.0132	-0.531	-6.35	-0.53	0.596	0.674	3.97	3.95	Higher at ED
	MentalFatigue	Moderate	KIAA1143	-0.0202	-0.531	-6.35	-0.53	0.596	0.674	4.65	4.63	Higher at ED
	MentalFatigue	Moderate	CCR3	0.0208	0.531	-6.35	0.529	0.597	0.674	4.93	4.95	Higher at M6
	MentalFatigue	Moderate	CMIP	-0.0363	-0.531	-6.35	-0.529	0.597	0.674	7.21	7.17	Higher at ED
	MentalFatigue	Moderate	IFT74	-0.0321	-0.531	-6.35	-0.529	0.597	0.674	2.21	2.18	Higher at ED
	MentalFatigue	Moderate	RTCB	-0.0159	-0.531	-6.35	-0.529	0.597	0.674	4.11	4.09	Higher at ED
	MentalFatigue	Moderate	RC3H2	-0.0146	-0.529	-6.35	-0.528	0.597	0.675	6.25	6.23	Higher at ED
	MentalFatigue	Moderate	NEXN	0.0346	0.529	-6.35	0.527	0.598	0.676	2.07	2.12	Higher at M6
	MentalFatigue	Moderate	ZNF561	-0.0165	-0.529	-6.35	-0.527	0.598	0.676	4.11	4.09	Higher at ED
	MentalFatigue	Moderate	TNF	-0.0182	-0.528	-6.35	-0.526	0.599	0.676	3.24	3.23	Higher at ED
	MentalFatigue	Moderate	SINHCAF	0.0175	0.528	-6.35	0.526	0.599	0.676	4.54	4.56	Higher at M6
	MentalFatigue	Moderate	IGLV1.44	-0.0572	-0.527	-6.35	-0.526	0.599	0.677	1.98	1.95	Higher at ED
	MentalFatigue	Moderate	AMDHD2	0.0173	0.527	-6.35	0.526	0.599	0.677	4.5	4.52	Higher at M6
	MentalFatigue	Moderate	ENSG00000279554	0.0512	0.527	-6.35	0.525	0.599	0.677	1.62	1.67	Higher at M6
	MentalFatigue	Moderate	MRPS22	0.017	0.526	-6.35	0.524	0.6	0.678	4.02	4.03	Higher at M6
	MentalFatigue	Moderate	PGBD4	-0.0261	-0.526	-6.35	-0.524	0.6	0.678	2.35	2.33	Higher at ED
	MentalFatigue	Moderate	PHF7	0.024	0.526	-6.35	0.524	0.6	0.678	1.7	1.72	Higher at M6
	MentalFatigue	Moderate	CTDSPL2	-0.0211	-0.525	-6.35	-0.524	0.601	0.678	5.25	5.23	Higher at ED
	MentalFatigue	Moderate	FNTB	0.0176	0.525	-6.35	0.523	0.601	0.678	3.12	3.13	Higher at M6
	MentalFatigue	Moderate	HERPUD2.AS1	-0.0208	-0.525	-6.35	-0.523	0.601	0.678	2.38	2.36	Higher at ED
	MentalFatigue	Moderate	ENSG00000242588	0.0277	0.524	-6.36	0.522	0.601	0.679	8.19	8.22	Higher at M6
	MentalFatigue	Moderate	RABGAP1L	0.0171	0.524	-6.36	0.522	0.602	0.679	7.09	7.11	Higher at M6
	MentalFatigue	Moderate	ZNF616	-0.0224	-0.523	-6.36	-0.522	0.602	0.679	2.81	2.79	Higher at ED
	MentalFatigue	Moderate	BAZ2A	-0.0263	-0.523	-6.36	-0.521	0.602	0.68	7.93	7.9	Higher at ED
	MentalFatigue	Moderate	R3HCC1	0.0159	0.523	-6.36	0.521	0.602	0.68	3.1	3.11	Higher at M6
	MentalFatigue	Moderate	RAPH1	-0.0264	-0.523	-6.36	-0.521	0.602	0.68	3.01	2.99	Higher at ED
	MentalFatigue	Moderate	LSM1	-0.0293	-0.522	-6.36	-0.52	0.603	0.68	2.29	2.26	Higher at ED
	MentalFatigue	Moderate	TLN1	-0.0329	-0.521	-6.36	-0.52	0.603	0.681	9.69	9.66	Higher at ED
	MentalFatigue	Moderate	EGF	0.0432	0.521	-6.36	0.519	0.603	0.681	1.64	1.68	Higher at M6
	MentalFatigue	Moderate	SF3B5	0.0197	0.521	-6.36	0.52	0.603	0.681	3.61	3.63	Higher at M6
	MentalFatigue	Moderate	TNFAIP8	-0.0169	-0.521	-6.36	-0.519	0.603	0.681	6.27	6.25	Higher at ED
	MentalFatigue	Moderate	ILK	-0.0153	-0.521	-6.36	-0.519	0.604	0.681	5.98	5.97	Higher at ED
	MentalFatigue	Moderate	ZBTB14	0.0195	0.52	-6.36	0.518	0.604	0.682	4.11	4.13	Higher at M6
	MentalFatigue	Moderate	ASCC3	-0.0238	-0.519	-6.36	-0.518	0.605	0.682	5.62	5.6	Higher at ED
	MentalFatigue	Moderate	TPT1	0.044	0.519	-6.36	0.518	0.605	0.682	8.69	8.74	Higher at M6
	MentalFatigue	Moderate	ULK4	-0.0156	-0.519	-6.36	-0.517	0.605	0.682	3.89	3.88	Higher at ED
	MentalFatigue	Moderate	LRRC40	-0.0321	-0.517	-6.36	-0.516	0.606	0.683	2.6	2.56	Higher at ED
	MentalFatigue	Moderate	RN7SL2	-0.0446	-0.518	-6.36	-0.516	0.606	0.683	16.6	16.5	Higher at ED
	MentalFatigue	Moderate	SLC2A6	-0.0212	-0.517	-6.36	-0.516	0.606	0.683	4.1	4.08	Higher at ED
	MentalFatigue	Moderate	ZNF250	0.0165	0.517	-6.36	0.516	0.606	0.683	3.09	3.1	Higher at M6
	MentalFatigue	Moderate	COMMD6	-0.0552	-0.517	-6.36	-0.515	0.606	0.683	2.16	2.11	Higher at ED
	MentalFatigue	Moderate	CYB561D1	-0.0161	-0.516	-6.36	-0.515	0.607	0.684	5.07	5.05	Higher at ED
	MentalFatigue	Moderate	ATXN10	0.0168	0.516	-6.36	0.515	0.607	0.684	4.35	4.37	Higher at M6
	MentalFatigue	Moderate	DNAJC7	-0.0112	-0.516	-6.36	-0.514	0.607	0.684	5.76	5.75	Higher at ED
	MentalFatigue	Moderate	IGLV2.23	-0.0449	-0.516	-6.36	-0.514	0.607	0.684	1.77	1.75	Higher at ED
	MentalFatigue	Moderate	KIF20B	0.0406	0.516	-6.36	0.514	0.607	0.684	2.81	2.85	Higher at M6
	MentalFatigue	Moderate	CRYZL2P	0.024	0.515	-6.36	0.514	0.607	0.684	1.72	1.74	Higher at M6
	MentalFatigue	Moderate	TMEM147	-0.0202	-0.515	-6.36	-0.513	0.608	0.685	2.93	2.91	Higher at ED
	MentalFatigue	Moderate	AGPAT1	0.0183	0.514	-6.36	0.513	0.608	0.685	5.64	5.66	Higher at M6
	MentalFatigue	Moderate	MED27	0.0142	0.514	-6.36	0.512	0.609	0.685	3.07	3.09	Higher at M6
	MentalFatigue	Moderate	KIF21B	-0.025	-0.513	-6.36	-0.512	0.609	0.685	7.78	7.75	Higher at ED
	MentalFatigue	Moderate	ENSG00000243679	0.0508	0.512	-6.36	0.51	0.61	0.687	2.25	2.29	Higher at M6
	MentalFatigue	Moderate	RNF6	-0.0154	-0.512	-6.36	-0.51	0.61	0.687	5.09	5.08	Higher at ED
	MentalFatigue	Moderate	POLE4	-0.0246	-0.511	-6.36	-0.509	0.611	0.687	2.34	2.32	Higher at ED
	MentalFatigue	Moderate	ENSG00000289145	-0.0339	-0.511	-6.36	-0.509	0.611	0.687	1.84	1.81	Higher at ED
	MentalFatigue	Moderate	ENSG00000289295	0.0249	0.51	-6.36	0.509	0.611	0.688	1.81	1.83	Higher at M6
	MentalFatigue	Moderate	IFI44L	-0.0583	-0.51	-6.36	-0.509	0.611	0.688	4.94	4.88	Higher at ED
	MentalFatigue	Moderate	SUGP1	0.012	0.51	-6.36	0.508	0.611	0.688	4.69	4.7	Higher at M6
	MentalFatigue	Moderate	ZNF808	-0.016	-0.51	-6.36	-0.508	0.611	0.688	4.95	4.94	Higher at ED
	MentalFatigue	Moderate	SIRT6	-0.0149	-0.509	-6.36	-0.507	0.612	0.689	3.35	3.34	Higher at ED
	MentalFatigue	Moderate	RARS2	0.0117	0.508	-6.36	0.506	0.613	0.689	5.47	5.49	Higher at M6
	MentalFatigue	Moderate	WDR26	-0.0241	-0.508	-6.36	-0.506	0.613	0.689	7.95	7.93	Higher at ED
	MentalFatigue	Moderate	ZFAND1	-0.0289	-0.507	-6.36	-0.506	0.613	0.689	2.78	2.75	Higher at ED
	MentalFatigue	Moderate	ORC2	0.01	0.507	-6.36	0.506	0.613	0.689	4.37	4.38	Higher at M6
	MentalFatigue	Moderate	MAP1LC3B2	-0.0265	-0.507	-6.36	-0.506	0.613	0.689	1.71	1.67	Higher at ED
	MentalFatigue	Moderate	MED8.AS1	0.0228	0.507	-6.36	0.505	0.613	0.69	2.23	2.25	Higher at M6
	MentalFatigue	Moderate	F8A1	-0.0186	-0.506	-6.36	-0.504	0.614	0.69	4.44	4.43	Higher at ED
	MentalFatigue	Moderate	ADH5	-0.0195	-0.506	-6.36	-0.504	0.614	0.69	4.01	3.99	Higher at ED
	MentalFatigue	Moderate	ITM2A	0.0282	0.506	-6.36	0.504	0.614	0.69	3.96	3.99	Higher at M6
	MentalFatigue	Moderate	RASSF4	0.0145	0.506	-6.36	0.504	0.614	0.69	5.54	5.56	Higher at M6
	MentalFatigue	Moderate	FXR2	0.0178	0.506	-6.36	0.504	0.614	0.69	4.13	4.15	Higher at M6
	MentalFatigue	Moderate	TRDC	0.0331	0.505	-6.36	0.504	0.614	0.69	2.17	2.21	Higher at M6
	MentalFatigue	Moderate	ZNF527	0.0276	0.505	-6.36	0.503	0.615	0.691	2.04	2.07	Higher at M6
	MentalFatigue	Moderate	SDF4	-0.0134	-0.505	-6.36	-0.503	0.615	0.691	6.24	6.23	Higher at ED
	MentalFatigue	Moderate	ZNF25	-0.0233	-0.504	-6.37	-0.503	0.615	0.691	3.35	3.32	Higher at ED
	MentalFatigue	Moderate	CSRNP2	0.0112	0.504	-6.37	0.502	0.616	0.691	4.12	4.13	Higher at M6
	MentalFatigue	Moderate	RASGEF1A	0.0214	0.503	-6.37	0.502	0.616	0.692	2.1	2.12	Higher at M6
	MentalFatigue	Moderate	CCDC144A	-0.0251	-0.503	-6.37	-0.501	0.616	0.692	2.67	2.67	Higher at ED
	MentalFatigue	Moderate	YRDC	-0.0191	-0.503	-6.37	-0.501	0.616	0.692	1.76	1.74	Higher at ED
	MentalFatigue	Moderate	PEX11B	-0.0157	-0.503	-6.37	-0.501	0.616	0.692	2.98	2.97	Higher at ED
	MentalFatigue	Moderate	MOCS2	0.025	0.502	-6.37	0.5	0.617	0.693	2.65	2.67	Higher at M6
	MentalFatigue	Moderate	SAP30L.AS1	-0.0187	-0.501	-6.37	-0.5	0.617	0.693	3.55	3.54	Higher at ED
	MentalFatigue	Moderate	SF3A1	0.0236	0.501	-6.37	0.5	0.617	0.693	7.34	7.36	Higher at M6
	MentalFatigue	Moderate	MPC1	-0.0233	-0.501	-6.37	-0.5	0.617	0.693	1.84	1.82	Higher at ED
	MentalFatigue	Moderate	UXT	0.0174	0.501	-6.37	0.499	0.617	0.693	3.03	3.05	Higher at M6
	MentalFatigue	Moderate	PRKD3	-0.0145	-0.5	-6.37	-0.499	0.618	0.694	4.94	4.92	Higher at ED
	MentalFatigue	Moderate	ITGAE	-0.0174	-0.498	-6.37	-0.497	0.619	0.695	2.2	2.18	Higher at ED
	MentalFatigue	Moderate	SSX2IP	0.0301	0.498	-6.37	0.496	0.62	0.695	2.78	2.82	Higher at M6
	MentalFatigue	Moderate	NEK9	-0.01	-0.498	-6.37	-0.496	0.62	0.695	5.94	5.93	Higher at ED
	MentalFatigue	Moderate	GRK5	0.0151	0.497	-6.37	0.496	0.62	0.696	4.72	4.74	Higher at M6
	MentalFatigue	Moderate	RBM4B	0.013	0.497	-6.37	0.496	0.62	0.696	3.37	3.38	Higher at M6
	MentalFatigue	Moderate	NAE1	0.0232	0.497	-6.37	0.495	0.62	0.696	2.82	2.85	Higher at M6
	MentalFatigue	Moderate	GALNT7.DT	0.0168	0.497	-6.37	0.495	0.621	0.696	3.16	3.18	Higher at M6
	MentalFatigue	Moderate	BORA	-0.0278	-0.497	-6.37	-0.495	0.621	0.696	1.75	1.72	Higher at ED
	MentalFatigue	Moderate	TMEM170A	0.0135	0.497	-6.37	0.495	0.621	0.696	4.66	4.67	Higher at M6
	MentalFatigue	Moderate	FMO5	-0.0211	-0.496	-6.37	-0.495	0.621	0.696	2.02	2	Higher at ED
	MentalFatigue	Moderate	PAIP2B	0.0188	0.496	-6.37	0.495	0.621	0.696	2.8	2.82	Higher at M6
	MentalFatigue	Moderate	ZNF280C	0.0214	0.496	-6.37	0.495	0.621	0.696	2.27	2.29	Higher at M6
	MentalFatigue	Moderate	MBD5	0.0122	0.495	-6.37	0.494	0.621	0.697	6.15	6.16	Higher at M6
	MentalFatigue	Moderate	FBXL18	0.0268	0.495	-6.37	0.494	0.622	0.697	4.37	4.4	Higher at M6
	MentalFatigue	Moderate	ZCRB1	0.0162	0.495	-6.37	0.494	0.622	0.697	3.53	3.54	Higher at M6
	MentalFatigue	Moderate	CNOT3	0.0244	0.494	-6.37	0.493	0.622	0.697	6.22	6.24	Higher at M6
	MentalFatigue	Moderate	EMC8	-0.0129	-0.494	-6.37	-0.493	0.622	0.697	3.56	3.55	Higher at ED
	MentalFatigue	Moderate	RRM1	0.0174	0.494	-6.37	0.493	0.622	0.697	3.31	3.33	Higher at M6
	MentalFatigue	Moderate	NEPRO	0.0158	0.494	-6.37	0.492	0.623	0.697	4.33	4.35	Higher at M6
	MentalFatigue	Moderate	TRIP12	-0.0177	-0.494	-6.37	-0.492	0.623	0.697	7.98	7.96	Higher at ED
	MentalFatigue	Moderate	TMEM242	0.0168	0.493	-6.37	0.492	0.623	0.698	2.77	2.79	Higher at M6
	MentalFatigue	Moderate	DHFR2	0.019	0.493	-6.37	0.491	0.623	0.698	2.91	2.93	Higher at M6
	MentalFatigue	Moderate	SPSB2	-0.0174	-0.493	-6.37	-0.491	0.623	0.698	2.35	2.34	Higher at ED
	MentalFatigue	Moderate	ENSG00000279089	0.0236	0.492	-6.37	0.49	0.624	0.699	2.96	2.99	Higher at M6
	MentalFatigue	Moderate	DCLRE1A	-0.0278	-0.491	-6.37	-0.49	0.624	0.699	2.05	2.02	Higher at ED
	MentalFatigue	Moderate	NAAA	-0.0125	-0.491	-6.37	-0.49	0.624	0.699	5.09	5.08	Higher at ED
	MentalFatigue	Moderate	MAPK6	-0.0215	-0.491	-6.37	-0.489	0.625	0.699	3.58	3.56	Higher at ED
	MentalFatigue	Moderate	PLD2	0.0173	0.491	-6.37	0.489	0.625	0.699	3.2	3.22	Higher at M6
	MentalFatigue	Moderate	ANTKMT	0.0243	0.491	-6.37	0.489	0.625	0.699	2.39	2.42	Higher at M6
	MentalFatigue	Moderate	PEG13	0.0202	0.49	-6.37	0.489	0.625	0.699	4.04	4.06	Higher at M6
	MentalFatigue	Moderate	RANBP9	0.0119	0.49	-6.37	0.489	0.625	0.699	4.78	4.79	Higher at M6
	MentalFatigue	Moderate	ZRANB1	0.0228	0.489	-6.37	0.488	0.626	0.7	5.76	5.79	Higher at M6
	MentalFatigue	Moderate	NLN	0.0197	0.489	-6.37	0.487	0.626	0.7	3.18	3.2	Higher at M6
	MentalFatigue	Moderate	TAP2	-0.0162	-0.488	-6.37	-0.487	0.627	0.701	7.22	7.2	Higher at ED
	MentalFatigue	Moderate	KIAA0930	0.0173	0.488	-6.37	0.486	0.627	0.701	6.4	6.42	Higher at M6
	MentalFatigue	Moderate	ATP10D	-0.0152	-0.487	-6.37	-0.486	0.627	0.701	4.41	4.4	Higher at ED
	MentalFatigue	Moderate	CSTF1	0.00999	0.487	-6.37	0.486	0.627	0.702	4.22	4.23	Higher at M6
	MentalFatigue	Moderate	FAM136A	0.0164	0.487	-6.37	0.486	0.627	0.702	2.93	2.95	Higher at M6
	MentalFatigue	Moderate	PAM16	-0.0241	-0.486	-6.37	-0.485	0.628	0.702	2.54	2.52	Higher at ED
	MentalFatigue	Moderate	SEC16A	0.0233	0.486	-6.37	0.485	0.628	0.702	7.07	7.09	Higher at M6
	MentalFatigue	Moderate	SIKE1	-0.0234	-0.486	-6.37	-0.484	0.628	0.703	4.16	4.14	Higher at ED
	MentalFatigue	Moderate	ACTA2	-0.0222	-0.485	-6.37	-0.484	0.629	0.703	2.25	2.22	Higher at ED
	MentalFatigue	Moderate	CCDC142	0.0154	0.484	-6.37	0.483	0.629	0.703	4.38	4.4	Higher at M6
	MentalFatigue	Moderate	HNRNPH1P1	0.0348	0.484	-6.38	0.482	0.629	0.704	1.66	1.71	Higher at M6
	MentalFatigue	Moderate	PARK7	-0.0157	-0.484	-6.37	-0.482	0.629	0.704	4.87	4.85	Higher at ED
	MentalFatigue	Moderate	ZNF302	-0.0295	-0.484	-6.38	-0.482	0.63	0.704	3.54	3.51	Higher at ED
	MentalFatigue	Moderate	ATP5PD	-0.0172	-0.483	-6.38	-0.482	0.63	0.704	3.62	3.61	Higher at ED
	MentalFatigue	Moderate	ATP6V1F	-0.0158	-0.483	-6.38	-0.481	0.63	0.704	4.13	4.12	Higher at ED
	MentalFatigue	Moderate	ZSWIM4	0.0256	0.483	-6.38	0.481	0.63	0.704	2.92	2.95	Higher at M6
	MentalFatigue	Moderate	NUBP1	0.0141	0.483	-6.38	0.481	0.631	0.704	3.41	3.42	Higher at M6
	MentalFatigue	Moderate	ATRAID	-0.0169	-0.482	-6.38	-0.481	0.631	0.705	3.59	3.57	Higher at ED
	MentalFatigue	Moderate	AQR	-0.0139	-0.482	-6.38	-0.481	0.631	0.705	5.78	5.76	Higher at ED
	MentalFatigue	Moderate	DDX42	0.0109	0.482	-6.38	0.48	0.631	0.705	6.13	6.14	Higher at M6
	MentalFatigue	Moderate	RALY	-0.0124	-0.482	-6.38	-0.48	0.631	0.705	6.99	6.98	Higher at ED
	MentalFatigue	Moderate	ATP1B3	-0.0151	-0.482	-6.38	-0.48	0.631	0.705	4.15	4.14	Higher at ED
	MentalFatigue	Moderate	ZNF813	0.0335	0.482	-6.38	0.48	0.631	0.705	2.24	2.28	Higher at M6
	MentalFatigue	Moderate	MARCHF6	0.0137	0.482	-6.38	0.48	0.631	0.705	7.42	7.44	Higher at M6
	MentalFatigue	Moderate	ENSG00000291043	0.0188	0.481	-6.38	0.48	0.632	0.705	2.23	2.25	Higher at M6
	MentalFatigue	Moderate	TSPAN4	0.0253	0.481	-6.38	0.479	0.632	0.705	1.93	1.96	Higher at M6
	MentalFatigue	Moderate	CBR4	-0.0149	-0.48	-6.38	-0.479	0.632	0.706	4.04	4.02	Higher at ED
	MentalFatigue	Moderate	RDH10	-0.022	-0.48	-6.38	-0.478	0.632	0.706	1.72	1.7	Higher at ED
	MentalFatigue	Moderate	RPS18	0.0339	0.479	-6.38	0.478	0.633	0.706	6.55	6.59	Higher at M6
	MentalFatigue	Moderate	AP5Z1	0.0149	0.478	-6.38	0.476	0.634	0.707	5.3	5.32	Higher at M6
	MentalFatigue	Moderate	BFAR	-0.0115	-0.478	-6.38	-0.476	0.634	0.707	4.45	4.44	Higher at ED
	MentalFatigue	Moderate	ENSG00000279476	0.0415	0.478	-6.38	0.476	0.634	0.707	3.41	3.45	Higher at M6
	MentalFatigue	Moderate	H3C12	-0.0368	-0.477	-6.38	-0.476	0.634	0.707	2.28	2.26	Higher at ED
	MentalFatigue	Moderate	AGL	0.016	0.477	-6.38	0.476	0.634	0.708	4.24	4.25	Higher at M6
	MentalFatigue	Moderate	ENSG00000279637	0.0272	0.477	-6.38	0.476	0.634	0.708	1.98	2.02	Higher at M6
	MentalFatigue	Moderate	AP4M1	0.019	0.477	-6.38	0.475	0.634	0.708	2.14	2.16	Higher at M6
	MentalFatigue	Moderate	CMPK2	-0.0482	-0.476	-6.38	-0.475	0.635	0.708	3.93	3.91	Higher at ED
	MentalFatigue	Moderate	MRPL10	-0.0108	-0.476	-6.38	-0.474	0.635	0.709	4.2	4.19	Higher at ED
	MentalFatigue	Moderate	EEF1A1P5	-0.0319	-0.475	-6.38	-0.474	0.636	0.709	4.55	4.52	Higher at ED
	MentalFatigue	Moderate	BLOC1S4	0.0185	0.475	-6.38	0.474	0.636	0.709	2.82	2.84	Higher at M6
	MentalFatigue	Moderate	MED25	0.0285	0.475	-6.38	0.473	0.636	0.709	6.98	7.01	Higher at M6
	MentalFatigue	Moderate	MIEN1	-0.0163	-0.475	-6.38	-0.474	0.636	0.709	4.12	4.11	Higher at ED
	MentalFatigue	Moderate	SEM1	-0.0222	-0.474	-6.38	-0.473	0.636	0.709	2.71	2.69	Higher at ED
	MentalFatigue	Moderate	TXNL1	-0.013	-0.474	-6.38	-0.473	0.636	0.709	4.59	4.58	Higher at ED
	MentalFatigue	Moderate	ZNF540	-0.0315	-0.474	-6.38	-0.473	0.636	0.709	2.21	2.18	Higher at ED
	MentalFatigue	Moderate	CIP2A	-0.0264	-0.474	-6.38	-0.472	0.637	0.709	1.75	1.73	Higher at ED
	MentalFatigue	Moderate	BLOC1S5	0.0166	0.473	-6.38	0.472	0.637	0.71	3.03	3.05	Higher at M6
	MentalFatigue	Moderate	RPL4P6	0.0201	0.473	-6.38	0.471	0.638	0.71	1.75	1.78	Higher at M6
	MentalFatigue	Moderate	LINC00899	-0.0252	-0.472	-6.38	-0.471	0.638	0.711	1.82	1.79	Higher at ED
	MentalFatigue	Moderate	ZNF644	-0.0319	-0.472	-6.38	-0.47	0.638	0.711	5.36	5.33	Higher at ED
	MentalFatigue	Moderate	DDX28	-0.0149	-0.471	-6.38	-0.47	0.638	0.711	3.48	3.46	Higher at ED
	MentalFatigue	Moderate	ENSG00000289044	0.025	0.471	-6.38	0.47	0.639	0.711	2.25	2.28	Higher at M6
	MentalFatigue	Moderate	ENSG00000293279	-0.0215	-0.471	-6.38	-0.47	0.639	0.711	2.67	2.65	Higher at ED
	MentalFatigue	Moderate	RPS21.DT	0.0229	0.47	-6.38	0.469	0.639	0.712	1.79	1.82	Higher at M6
	MentalFatigue	Moderate	CHORDC1P4	-0.0467	-0.47	-6.38	-0.468	0.639	0.712	1.62	1.56	Higher at ED
	MentalFatigue	Moderate	ENSG00000223599	-0.0239	-0.47	-6.38	-0.468	0.64	0.712	2.02	2	Higher at ED
	MentalFatigue	Moderate	ENSG00000293143	-0.0346	-0.47	-6.38	-0.468	0.64	0.712	1.98	1.95	Higher at ED
	MentalFatigue	Moderate	NOTCH2NLC	-0.0109	-0.469	-6.38	-0.468	0.64	0.713	6.85	6.84	Higher at ED
	MentalFatigue	Moderate	FAM185A	0.0172	0.469	-6.38	0.467	0.64	0.713	2.22	2.24	Higher at M6
	MentalFatigue	Moderate	OTUD5	0.0178	0.469	-6.38	0.467	0.64	0.713	6.15	6.17	Higher at M6
	MentalFatigue	Moderate	NHERF1	0.0135	0.468	-6.38	0.467	0.641	0.713	7.44	7.45	Higher at M6
	MentalFatigue	Moderate	FDX1	0.0189	0.468	-6.38	0.467	0.641	0.713	3.12	3.14	Higher at M6
	MentalFatigue	Moderate	PANK4	0.0119	0.468	-6.38	0.466	0.641	0.713	4.86	4.88	Higher at M6
	MentalFatigue	Moderate	TRABD	-0.0129	-0.467	-6.38	-0.466	0.641	0.714	5.82	5.81	Higher at ED
	MentalFatigue	Moderate	TMEM9B	-0.0199	-0.467	-6.38	-0.466	0.642	0.714	4.14	4.12	Higher at ED
	MentalFatigue	Moderate	ZNF439	0.017	0.467	-6.38	0.465	0.642	0.714	3.43	3.44	Higher at M6
	MentalFatigue	Moderate	CNP	0.015	0.466	-6.38	0.465	0.642	0.714	4.99	5.01	Higher at M6
	MentalFatigue	Moderate	SLC25A28	0.0109	0.466	-6.38	0.465	0.642	0.714	4.41	4.42	Higher at M6
	MentalFatigue	Moderate	PSMD1	0.0114	0.464	-6.38	0.463	0.644	0.716	5.43	5.44	Higher at M6
	MentalFatigue	Moderate	PKM	0.0165	0.464	-6.38	0.462	0.644	0.716	8.26	8.28	Higher at M6
	MentalFatigue	Moderate	APOL6	-0.0178	-0.463	-6.38	-0.462	0.644	0.716	7.36	7.34	Higher at ED
	MentalFatigue	Moderate	GET4	0.0111	0.463	-6.38	0.461	0.645	0.717	4.82	4.83	Higher at M6
	MentalFatigue	Moderate	ICE1	0.0133	0.463	-6.39	0.461	0.645	0.717	5.94	5.95	Higher at M6
	MentalFatigue	Moderate	IGLV1.51	0.0512	0.462	-6.38	0.461	0.645	0.717	1.96	2.07	Higher at M6
	MentalFatigue	Moderate	TAGAP.AS1	-0.0142	-0.462	-6.39	-0.461	0.645	0.717	2.55	2.53	Higher at ED
	MentalFatigue	Moderate	CIAO1	0.00685	0.462	-6.39	0.46	0.645	0.717	5.75	5.75	Higher at M6
	MentalFatigue	Moderate	TMEM161B	0.0217	0.461	-6.39	0.46	0.645	0.717	4.48	4.51	Higher at M6
	MentalFatigue	Moderate	ENSG00000279348	0.0131	0.461	-6.39	0.46	0.646	0.717	2.97	2.99	Higher at M6
	MentalFatigue	Moderate	LGALS9	-0.0177	-0.461	-6.39	-0.46	0.646	0.717	6.58	6.56	Higher at ED
	MentalFatigue	Moderate	ATF7IP	-0.00801	-0.461	-6.39	-0.459	0.646	0.718	7.76	7.75	Higher at ED
	MentalFatigue	Moderate	BTBD7	-0.00771	-0.46	-6.39	-0.458	0.647	0.718	5.41	5.4	Higher at ED
	MentalFatigue	Moderate	SLC26A2	-0.016	-0.46	-6.39	-0.458	0.647	0.718	3.94	3.92	Higher at ED
	MentalFatigue	Moderate	BCL2L12	-0.0193	-0.459	-6.39	-0.458	0.647	0.719	1.81	1.8	Higher at ED
	MentalFatigue	Moderate	ORC5	0.0221	0.459	-6.39	0.458	0.647	0.719	2.33	2.35	Higher at M6
	MentalFatigue	Moderate	FAU	0.0234	0.458	-6.39	0.457	0.648	0.719	6.02	6.04	Higher at M6
	MentalFatigue	Moderate	TMEM175	0.0152	0.458	-6.39	0.457	0.648	0.719	4.34	4.35	Higher at M6
	MentalFatigue	Moderate	RBM42	-0.0159	-0.458	-6.39	-0.456	0.648	0.72	4.73	4.71	Higher at ED
	MentalFatigue	Moderate	RPL11	0.028	0.458	-6.39	0.456	0.648	0.72	7.01	7.04	Higher at M6
	MentalFatigue	Moderate	NDFIP1	0.00973	0.457	-6.39	0.456	0.649	0.72	5.86	5.87	Higher at M6
	MentalFatigue	Moderate	UFM1	-0.026	-0.457	-6.39	-0.456	0.649	0.72	4.27	4.25	Higher at ED
	MentalFatigue	Moderate	H4C12	0.0331	0.457	-6.39	0.455	0.649	0.72	6.59	6.61	Higher at M6
	MentalFatigue	Moderate	TOM1L2	0.0216	0.457	-6.39	0.455	0.649	0.72	5.41	5.43	Higher at M6
	MentalFatigue	Moderate	TLK1	0.00969	0.457	-6.39	0.455	0.649	0.72	6.3	6.31	Higher at M6
	MentalFatigue	Moderate	ALG11	-0.0126	-0.456	-6.39	-0.455	0.649	0.721	5.36	5.35	Higher at ED
	MentalFatigue	Moderate	PRPS2	0.0128	0.456	-6.39	0.454	0.65	0.721	3.5	3.51	Higher at M6
	MentalFatigue	Moderate	ZNF506	0.0152	0.455	-6.39	0.453	0.65	0.722	5.56	5.57	Higher at M6
	MentalFatigue	Moderate	HAUS6	0.0167	0.454	-6.39	0.453	0.651	0.722	4.2	4.21	Higher at M6
	MentalFatigue	Moderate	ENSG00000297045	0.0245	0.453	-6.39	0.452	0.651	0.722	1.69	1.72	Higher at M6
	MentalFatigue	Moderate	NDOR1	0.0169	0.453	-6.39	0.452	0.651	0.722	4.49	4.5	Higher at M6
	MentalFatigue	Moderate	KRT10	0.0189	0.453	-6.39	0.452	0.651	0.723	1.97	1.99	Higher at M6
	MentalFatigue	Moderate	RPL17	-0.046	-0.453	-6.39	-0.451	0.652	0.723	4.13	4.08	Higher at ED
	MentalFatigue	Moderate	ENSG00000274767	0.0203	0.452	-6.39	0.45	0.652	0.723	3.24	3.27	Higher at M6
	MentalFatigue	Moderate	GPR18	0.0265	0.451	-6.39	0.45	0.653	0.724	2.61	2.65	Higher at M6
	MentalFatigue	Moderate	SULT1A3	0.0274	0.451	-6.39	0.449	0.653	0.724	3.25	3.28	Higher at M6
	MentalFatigue	Moderate	ZNF446	-0.0138	-0.451	-6.39	-0.449	0.653	0.724	3.14	3.13	Higher at ED
	MentalFatigue	Moderate	ARHGEF10L	-0.0236	-0.449	-6.39	-0.448	0.654	0.725	3.96	3.93	Higher at ED
	MentalFatigue	Moderate	SACM1L	-0.0102	-0.449	-6.39	-0.447	0.655	0.726	6.27	6.26	Higher at ED
	MentalFatigue	Moderate	PALLD	0.0218	0.449	-6.39	0.447	0.655	0.726	2.43	2.45	Higher at M6
	MentalFatigue	Moderate	HDDC3	-0.015	-0.448	-6.39	-0.447	0.655	0.726	2.78	2.77	Higher at ED
	MentalFatigue	Moderate	ENSG00000289047	-0.0199	-0.448	-6.39	-0.446	0.655	0.726	2.59	2.57	Higher at ED
	MentalFatigue	Moderate	PCNX4	-0.0117	-0.448	-6.39	-0.446	0.655	0.726	5.8	5.78	Higher at ED
	MentalFatigue	Moderate	SNRNP40	0.0111	0.447	-6.39	0.446	0.656	0.727	4.23	4.25	Higher at M6
	MentalFatigue	Moderate	THAP2	0.0262	0.447	-6.39	0.446	0.656	0.727	1.76	1.79	Higher at M6
	MentalFatigue	Moderate	POLDIP2	0.0105	0.447	-6.39	0.445	0.656	0.727	4.59	4.6	Higher at M6
	MentalFatigue	Moderate	CREG1	0.0348	0.446	-6.39	0.445	0.656	0.727	5.28	5.32	Higher at M6
	MentalFatigue	Moderate	FSCN1	0.0285	0.446	-6.39	0.445	0.656	0.727	2.03	2.07	Higher at M6
	MentalFatigue	Moderate	DCUN1D4	-0.0216	-0.446	-6.39	-0.445	0.657	0.727	3.17	3.15	Higher at ED
	MentalFatigue	Moderate	HERC6	-0.0204	-0.445	-6.39	-0.443	0.658	0.728	3.93	3.91	Higher at ED
	MentalFatigue	Moderate	POLR3B	0.0161	0.444	-6.39	0.443	0.658	0.728	3.02	3.03	Higher at M6
	MentalFatigue	Moderate	CSK	-0.0166	-0.444	-6.39	-0.443	0.658	0.728	8.18	8.17	Higher at ED
	MentalFatigue	Moderate	ENSG00000261208	0.0385	0.444	-6.39	0.442	0.658	0.729	1.9	1.94	Higher at M6
	MentalFatigue	Moderate	ABCA13	0.0391	0.443	-6.39	0.442	0.659	0.729	1.92	1.93	Higher at M6
	MentalFatigue	Moderate	DIAPH2	0.011	0.443	-6.39	0.442	0.659	0.729	4.95	4.96	Higher at M6
	MentalFatigue	Moderate	ABCE1	0.0234	0.442	-6.39	0.441	0.659	0.729	4.18	4.21	Higher at M6
	MentalFatigue	Moderate	GRPEL2	0.0181	0.442	-6.39	0.441	0.659	0.73	3.41	3.43	Higher at M6
	MentalFatigue	Moderate	C12orf57	0.0223	0.441	-6.39	0.44	0.66	0.73	3.44	3.47	Higher at M6
	MentalFatigue	Moderate	CCDC93	-0.00752	-0.44	-6.39	-0.439	0.661	0.731	5.75	5.75	Higher at ED
	MentalFatigue	Moderate	LYRM2	-0.0232	-0.44	-6.4	-0.439	0.661	0.731	3.38	3.36	Higher at ED
	MentalFatigue	Moderate	LSM2	0.0153	0.439	-6.4	0.438	0.661	0.731	2.38	2.4	Higher at M6
	MentalFatigue	Moderate	MCRIP1	-0.0118	-0.44	-6.4	-0.438	0.661	0.731	3.96	3.94	Higher at ED
	MentalFatigue	Moderate	MYOSLID.AS1	-0.0214	-0.44	-6.39	-0.438	0.661	0.731	2.43	2.41	Higher at ED
	MentalFatigue	Moderate	ENSG00000291214	0.0118	0.438	-6.4	0.437	0.662	0.732	3.05	3.06	Higher at M6
	MentalFatigue	Moderate	ARF3	-0.0216	-0.438	-6.4	-0.436	0.662	0.733	6.73	6.71	Higher at ED
	MentalFatigue	Moderate	PLPBP	0.00905	0.437	-6.4	0.436	0.663	0.733	4.57	4.58	Higher at M6
	MentalFatigue	Moderate	RMDN1	-0.0135	-0.437	-6.4	-0.436	0.663	0.733	3.68	3.67	Higher at ED
	MentalFatigue	Moderate	SNAPIN	-0.0149	-0.437	-6.4	-0.436	0.663	0.733	3.02	3.01	Higher at ED
	MentalFatigue	Moderate	VAMP4	-0.0222	-0.437	-6.4	-0.436	0.663	0.733	3.79	3.77	Higher at ED
	MentalFatigue	Moderate	TSFM	0.0145	0.437	-6.4	0.436	0.663	0.733	2.81	2.83	Higher at M6
	MentalFatigue	Moderate	SNX21	0.018	0.435	-6.4	0.434	0.664	0.734	2.38	2.4	Higher at M6
	MentalFatigue	Moderate	SREK1IP1	-0.0205	-0.435	-6.4	-0.434	0.664	0.734	4.04	4.02	Higher at ED
	MentalFatigue	Moderate	PDIK1L	0.0241	0.435	-6.4	0.434	0.665	0.734	2.73	2.76	Higher at M6
	MentalFatigue	Moderate	NCKAP5L	-0.0214	-0.434	-6.4	-0.433	0.665	0.735	4.81	4.79	Higher at ED
	MentalFatigue	Moderate	ZNF790	0.0246	0.434	-6.4	0.432	0.666	0.735	1.86	1.89	Higher at M6
	MentalFatigue	Moderate	MRPS31	0.0215	0.433	-6.4	0.432	0.666	0.735	2.91	2.93	Higher at M6
	MentalFatigue	Moderate	LRRC37A3	0.0158	0.433	-6.4	0.431	0.666	0.736	3.74	3.76	Higher at M6
	MentalFatigue	Moderate	UQCR11	0.0216	0.432	-6.4	0.431	0.666	0.736	4.36	4.38	Higher at M6
	MentalFatigue	Moderate	ENSG00000260729	0.0298	0.432	-6.4	0.43	0.667	0.737	1.62	1.65	Higher at M6
	MentalFatigue	Moderate	ALKBH1	0.0156	0.431	-6.4	0.43	0.667	0.737	2.63	2.64	Higher at M6
	MentalFatigue	Moderate	TBPL1	0.0203	0.431	-6.4	0.429	0.668	0.737	3.24	3.26	Higher at M6
	MentalFatigue	Moderate	DDX50P1	0.0211	0.43	-6.4	0.428	0.668	0.738	1.77	1.79	Higher at M6
	MentalFatigue	Moderate	TOP1	-0.0156	-0.429	-6.4	-0.428	0.669	0.738	6.98	6.96	Higher at ED
	MentalFatigue	Moderate	FANCM	0.0167	0.429	-6.4	0.427	0.669	0.739	3.49	3.51	Higher at M6
	MentalFatigue	Moderate	ADAT1	0.00808	0.428	-6.4	0.427	0.67	0.739	5.15	5.16	Higher at M6
	MentalFatigue	Moderate	HNRNPA0	0.0121	0.428	-6.4	0.427	0.67	0.739	5.9	5.91	Higher at M6
	MentalFatigue	Moderate	PRR14	-0.0159	-0.428	-6.4	-0.427	0.67	0.739	5.45	5.44	Higher at ED
	MentalFatigue	Moderate	RTL8C	0.0134	0.428	-6.4	0.427	0.67	0.739	3.62	3.64	Higher at M6
	MentalFatigue	Moderate	RUSC2	-0.0215	-0.428	-6.4	-0.427	0.67	0.739	2.98	2.96	Higher at ED
	MentalFatigue	Moderate	ACOX3	-0.0152	-0.427	-6.4	-0.426	0.67	0.739	3.26	3.24	Higher at ED
	MentalFatigue	Moderate	VOPP1	-0.00921	-0.427	-6.4	-0.426	0.67	0.74	6.1	6.09	Higher at ED
	MentalFatigue	Moderate	HIPK1	-0.0169	-0.427	-6.4	-0.426	0.67	0.74	7.93	7.91	Higher at ED
	MentalFatigue	Moderate	DMXL1	-0.0136	-0.427	-6.4	-0.425	0.671	0.74	5.89	5.87	Higher at ED
	MentalFatigue	Moderate	ZHX2	-0.0149	-0.427	-6.4	-0.425	0.671	0.74	5.68	5.67	Higher at ED
	MentalFatigue	Moderate	CHKB.DT	0.017	0.426	-6.4	0.425	0.671	0.74	1.85	1.87	Higher at M6
	MentalFatigue	Moderate	FLJ42393	-0.0264	-0.426	-6.4	-0.425	0.671	0.74	2.59	2.57	Higher at ED
	MentalFatigue	Moderate	RELA	0.0171	0.426	-6.4	0.425	0.671	0.74	6.23	6.25	Higher at M6
	MentalFatigue	Moderate	PRRC2A	0.0258	0.425	-6.4	0.424	0.672	0.74	7.99	8.01	Higher at M6
	MentalFatigue	Moderate	IGKV1.33	-0.043	-0.425	-6.4	-0.424	0.672	0.741	1.63	1.68	Higher at ED
	MentalFatigue	Moderate	TGDS	-0.0235	-0.425	-6.4	-0.423	0.672	0.741	1.88	1.85	Higher at ED
	MentalFatigue	Moderate	RPP14	0.0147	0.425	-6.4	0.423	0.672	0.741	3.47	3.49	Higher at M6
	MentalFatigue	Moderate	ENSG00000279529	-0.0145	-0.424	-6.4	-0.423	0.672	0.741	3.25	3.24	Higher at ED
	MentalFatigue	Moderate	MSANTD4	-0.0179	-0.424	-6.4	-0.423	0.672	0.741	3.6	3.58	Higher at ED
	MentalFatigue	Moderate	C11orf58	-0.0148	-0.424	-6.4	-0.423	0.672	0.741	6.04	6.02	Higher at ED
	MentalFatigue	Moderate	LIAT1	0.0255	0.424	-6.4	0.423	0.672	0.741	1.54	1.54	Higher at M6
	MentalFatigue	Moderate	TSPAN13	-0.0202	-0.424	-6.4	-0.422	0.673	0.741	1.91	1.87	Higher at ED
	MentalFatigue	Moderate	FOXN3	0.0121	0.424	-6.4	0.422	0.673	0.741	7.46	7.47	Higher at M6
	MentalFatigue	Moderate	H2BC15	-0.0166	-0.423	-6.4	-0.422	0.673	0.742	3.73	3.71	Higher at ED
	MentalFatigue	Moderate	ZNHIT3	-0.013	-0.422	-6.4	-0.421	0.674	0.742	3.41	3.4	Higher at ED
	MentalFatigue	Moderate	ENSG00000293141	0.0109	0.422	-6.4	0.421	0.674	0.742	4.22	4.23	Higher at M6
	MentalFatigue	Moderate	VAT1	0.0136	0.422	-6.4	0.421	0.674	0.742	4.08	4.09	Higher at M6
	MentalFatigue	Moderate	ENSG00000279453	-0.013	-0.422	-6.4	-0.421	0.674	0.742	2.71	2.69	Higher at ED
	MentalFatigue	Moderate	ENSG00000289574	-0.0143	-0.422	-6.4	-0.421	0.674	0.742	2.38	2.37	Higher at ED
	MentalFatigue	Moderate	DHX9	-0.0109	-0.421	-6.4	-0.42	0.674	0.743	6.32	6.31	Higher at ED
	MentalFatigue	Moderate	PVR	0.0167	0.421	-6.4	0.42	0.675	0.743	3.94	3.96	Higher at M6
	MentalFatigue	Moderate	RBM14.RBM4	0.0135	0.421	-6.4	0.42	0.674	0.743	4.09	4.11	Higher at M6
	MentalFatigue	Moderate	DST	0.0184	0.421	-6.4	0.42	0.675	0.743	4.09	4.11	Higher at M6
	MentalFatigue	Moderate	ZNF628	0.0173	0.421	-6.4	0.42	0.675	0.743	3.06	3.08	Higher at M6
	MentalFatigue	Moderate	HACD2	-0.0108	-0.42	-6.4	-0.418	0.676	0.744	4.23	4.22	Higher at ED
	MentalFatigue	Moderate	CAMTA2	0.0236	0.419	-6.4	0.418	0.676	0.744	5.95	5.97	Higher at M6
	MentalFatigue	Moderate	RPL22	-0.022	-0.419	-6.4	-0.418	0.676	0.744	6.58	6.55	Higher at ED
	MentalFatigue	Moderate	XAF1	0.027	0.419	-6.4	0.418	0.676	0.744	6.29	6.3	Higher at M6
	MentalFatigue	Moderate	MRPL15	0.0212	0.419	-6.4	0.418	0.676	0.744	1.9	1.92	Higher at M6
	MentalFatigue	Moderate	MRPS10	-0.0143	-0.419	-6.4	-0.418	0.676	0.744	3.63	3.62	Higher at ED
	MentalFatigue	Moderate	ENSG00000272831	-0.0178	-0.418	-6.4	-0.417	0.677	0.745	2.18	2.16	Higher at ED
	MentalFatigue	Moderate	UBA5	0.0174	0.418	-6.4	0.416	0.677	0.745	3.7	3.72	Higher at M6
	MentalFatigue	Moderate	RPS15A	0.04	0.416	-6.41	0.415	0.678	0.746	5.91	5.96	Higher at M6
	MentalFatigue	Moderate	ZNF253	0.0229	0.416	-6.4	0.415	0.678	0.746	3.21	3.23	Higher at M6
	MentalFatigue	Moderate	ZNF345	0.0177	0.416	-6.41	0.415	0.678	0.746	2.58	2.6	Higher at M6
	MentalFatigue	Moderate	ERO1B	-0.0113	-0.415	-6.41	-0.414	0.679	0.746	4.61	4.6	Higher at ED
	MentalFatigue	Moderate	BTBD19	-0.0256	-0.415	-6.41	-0.414	0.679	0.747	2.08	2.06	Higher at ED
	MentalFatigue	Moderate	GOLGA2	-0.0196	-0.414	-6.41	-0.413	0.68	0.747	5.34	5.32	Higher at ED
	MentalFatigue	Moderate	DCUN1D5	0.0171	0.414	-6.41	0.412	0.68	0.747	3.69	3.71	Higher at M6
	MentalFatigue	Moderate	KCNQ1OT1	0.0172	0.414	-6.41	0.413	0.68	0.747	5.31	5.33	Higher at M6
	MentalFatigue	Moderate	PRR11	0.0158	0.414	-6.41	0.413	0.68	0.747	2.65	2.67	Higher at M6
	MentalFatigue	Moderate	TRAPPC12	-0.0114	-0.413	-6.41	-0.412	0.681	0.748	6.3	6.29	Higher at ED
	MentalFatigue	Moderate	MED17	0.00754	0.413	-6.41	0.411	0.681	0.748	5.14	5.15	Higher at M6
	MentalFatigue	Moderate	ALKBH8	0.0177	0.412	-6.41	0.411	0.681	0.748	3.05	3.07	Higher at M6
	MentalFatigue	Moderate	ERCC6	-0.0085	-0.412	-6.41	-0.411	0.681	0.748	5.46	5.45	Higher at ED
	MentalFatigue	Moderate	PPP1R7	-0.00991	-0.412	-6.41	-0.411	0.681	0.748	4.12	4.11	Higher at ED
	MentalFatigue	Moderate	ZNF710	-0.0224	-0.411	-6.41	-0.41	0.682	0.749	5.9	5.87	Higher at ED
	MentalFatigue	Moderate	GTF2H3	0.0177	0.411	-6.41	0.41	0.682	0.749	2.37	2.39	Higher at M6
	MentalFatigue	Moderate	PLCL1	-0.0143	-0.411	-6.41	-0.41	0.682	0.749	4.13	4.12	Higher at ED
	MentalFatigue	Moderate	RBM43	-0.0149	-0.411	-6.41	-0.409	0.682	0.749	3.44	3.42	Higher at ED
	MentalFatigue	Moderate	RN7SL1	-0.0373	-0.41	-6.41	-0.409	0.682	0.749	16.1	16.1	Higher at ED
	MentalFatigue	Moderate	PCDH9	-0.0226	-0.41	-6.41	-0.409	0.683	0.75	4.55	4.52	Higher at ED
	MentalFatigue	Moderate	ZC3HAV1	-0.00984	-0.41	-6.41	-0.408	0.683	0.75	7.88	7.86	Higher at ED
	MentalFatigue	Moderate	MRFAP1L1	-0.0139	-0.409	-6.41	-0.408	0.683	0.75	5.01	4.99	Higher at ED
	MentalFatigue	Moderate	WASH9P	0.0127	0.409	-6.41	0.408	0.683	0.75	4.61	4.62	Higher at M6
	MentalFatigue	Moderate	BMPR1A	0.0165	0.409	-6.41	0.408	0.683	0.75	2.61	2.63	Higher at M6
	MentalFatigue	Moderate	ZNF583	0.0247	0.409	-6.41	0.407	0.684	0.75	1.74	1.77	Higher at M6
	MentalFatigue	Moderate	LCMT2	0.0159	0.408	-6.41	0.407	0.684	0.751	3.04	3.06	Higher at M6
	MentalFatigue	Moderate	MRPL53	-0.0158	-0.407	-6.41	-0.406	0.685	0.751	2.8	2.78	Higher at ED
	MentalFatigue	Moderate	WASHC2C	-0.0108	-0.407	-6.41	-0.406	0.685	0.751	6.07	6.05	Higher at ED
	MentalFatigue	Moderate	IRF5	-0.0126	-0.406	-6.41	-0.405	0.686	0.752	5.12	5.11	Higher at ED
	MentalFatigue	Moderate	ZNF850	0.0206	0.406	-6.41	0.404	0.686	0.752	1.86	1.88	Higher at M6
	MentalFatigue	Moderate	ARF1	-0.0146	-0.404	-6.41	-0.403	0.687	0.753	8.07	8.06	Higher at ED
	MentalFatigue	Moderate	EBAG9	-0.0191	-0.404	-6.41	-0.403	0.687	0.754	2.88	2.87	Higher at ED
	MentalFatigue	Moderate	PMVK	-0.0184	-0.404	-6.41	-0.403	0.687	0.754	1.96	1.94	Higher at ED
	MentalFatigue	Moderate	GTPBP2	0.0109	0.404	-6.41	0.403	0.687	0.754	5.83	5.84	Higher at M6
	MentalFatigue	Moderate	NDUFA7	0.0152	0.403	-6.41	0.402	0.688	0.754	2.74	2.75	Higher at M6
	MentalFatigue	Moderate	COPS2	-0.0318	-0.403	-6.41	-0.402	0.688	0.754	4.05	4.02	Higher at ED
	MentalFatigue	Moderate	ATP11C	-0.0128	-0.403	-6.41	-0.402	0.688	0.754	4.75	4.74	Higher at ED
	MentalFatigue	Moderate	RNF25	0.0112	0.402	-6.41	0.401	0.688	0.755	2.94	2.95	Higher at M6
	MentalFatigue	Moderate	SEC23IP	0.00863	0.402	-6.41	0.401	0.689	0.755	5.15	5.16	Higher at M6
	MentalFatigue	Moderate	POMZP3	-0.015	-0.402	-6.41	-0.401	0.689	0.755	2.29	2.27	Higher at ED
	MentalFatigue	Moderate	ZMYM6	0.0156	0.402	-6.41	0.4	0.689	0.755	4.39	4.4	Higher at M6
	MentalFatigue	Moderate	SEC22A	-0.015	-0.401	-6.41	-0.4	0.689	0.755	2.87	2.85	Higher at ED
	MentalFatigue	Moderate	ZBTB41	-0.032	-0.401	-6.41	-0.4	0.689	0.755	3.69	3.66	Higher at ED
	MentalFatigue	Moderate	RAB1B	-0.0144	-0.401	-6.41	-0.4	0.689	0.755	7.15	7.13	Higher at ED
	MentalFatigue	Moderate	NFRKB	0.0107	0.4	-6.41	0.399	0.69	0.756	4.83	4.84	Higher at M6
	MentalFatigue	Moderate	NIFK	-0.0207	-0.4	-6.41	-0.399	0.69	0.756	2.98	2.96	Higher at ED
	MentalFatigue	Moderate	ENSG00000244480	0.0266	0.399	-6.41	0.398	0.691	0.757	2.24	2.27	Higher at M6
	MentalFatigue	Moderate	SRSF10	-0.0159	-0.399	-6.41	-0.398	0.691	0.757	6.07	6.05	Higher at ED
	MentalFatigue	Moderate	ENSG00000275993	0.0256	0.399	-6.41	0.397	0.691	0.757	2.32	2.33	Higher at M6
	MentalFatigue	Moderate	RNF44	0.0202	0.399	-6.41	0.397	0.691	0.757	7.47	7.49	Higher at M6
	MentalFatigue	Moderate	ATP5F1B	0.0131	0.397	-6.41	0.396	0.692	0.757	6.68	6.7	Higher at M6
	MentalFatigue	Moderate	DNASE2	0.0122	0.397	-6.41	0.396	0.692	0.757	4.5	4.52	Higher at M6
	MentalFatigue	Moderate	ENSG00000286503	0.0192	0.398	-6.41	0.396	0.692	0.757	1.8	1.82	Higher at M6
	MentalFatigue	Moderate	ENSG00000289283	-0.022	-0.397	-6.41	-0.397	0.692	0.757	1.93	1.91	Higher at ED
	MentalFatigue	Moderate	NRDE2	-0.00888	-0.398	-6.41	-0.397	0.692	0.757	5.56	5.55	Higher at ED
	MentalFatigue	Moderate	UCHL5	0.0191	0.398	-6.41	0.396	0.692	0.757	4.01	4.03	Higher at M6
	MentalFatigue	Moderate	MRPS17	0.0187	0.397	-6.41	0.396	0.692	0.758	1.69	1.71	Higher at M6
	MentalFatigue	Moderate	KAT8	-0.00987	-0.397	-6.41	-0.395	0.693	0.758	5.26	5.25	Higher at ED
	MentalFatigue	Moderate	ACTN4	0.0268	0.396	-6.41	0.395	0.693	0.758	7.95	7.98	Higher at M6
	MentalFatigue	Moderate	ATXN1.AS1	-0.018	-0.396	-6.41	-0.395	0.693	0.758	2.57	2.56	Higher at ED
	MentalFatigue	Moderate	H3C3	-0.0317	-0.395	-6.41	-0.394	0.694	0.759	3.28	3.27	Higher at ED
	MentalFatigue	Moderate	PTP4A2	-0.0105	-0.394	-6.41	-0.393	0.694	0.759	7.49	7.48	Higher at ED
	MentalFatigue	Moderate	ZNF449	0.018	0.394	-6.41	0.393	0.694	0.759	2.62	2.64	Higher at M6
	MentalFatigue	Moderate	ZNF460	0.0108	0.394	-6.41	0.393	0.695	0.76	5.62	5.63	Higher at M6
	MentalFatigue	Moderate	BRCA2	-0.0221	-0.393	-6.41	-0.392	0.695	0.76	2.44	2.43	Higher at ED
	MentalFatigue	Moderate	COX7C	-0.0374	-0.393	-6.41	-0.392	0.695	0.76	3.75	3.71	Higher at ED
	MentalFatigue	Moderate	HLA.DMA	0.0105	0.393	-6.41	0.392	0.695	0.76	5.27	5.28	Higher at M6
	MentalFatigue	Moderate	EIF3D	-0.00863	-0.392	-6.41	-0.391	0.696	0.761	6.15	6.14	Higher at ED
	MentalFatigue	Moderate	ENSG00000290854	-0.0193	-0.392	-6.41	-0.391	0.696	0.761	3.2	3.17	Higher at ED
	MentalFatigue	Moderate	MAPK12	0.0213	0.392	-6.41	0.391	0.696	0.761	1.99	2.01	Higher at M6
	MentalFatigue	Moderate	ZNF354B	0.0211	0.391	-6.42	0.39	0.696	0.761	2.65	2.67	Higher at M6
	MentalFatigue	Moderate	MAGEF1	0.016	0.391	-6.41	0.39	0.697	0.761	2.42	2.43	Higher at M6
	MentalFatigue	Moderate	NEDD1	-0.0182	-0.391	-6.42	-0.39	0.697	0.761	3.78	3.76	Higher at ED
	MentalFatigue	Moderate	TTLL3	0.0164	0.39	-6.42	0.389	0.697	0.762	6.09	6.1	Higher at M6
	MentalFatigue	Moderate	LINC02762	-0.0165	-0.39	-6.42	-0.388	0.698	0.762	2.76	2.74	Higher at ED
	MentalFatigue	Moderate	CWF19L2	-0.0189	-0.389	-6.42	-0.388	0.698	0.763	4.67	4.65	Higher at ED
	MentalFatigue	Moderate	HSP90B1	0.0157	0.389	-6.42	0.388	0.698	0.763	6.82	6.83	Higher at M6
	MentalFatigue	Moderate	KLC1	0.0149	0.389	-6.42	0.388	0.698	0.763	7.13	7.14	Higher at M6
	MentalFatigue	Moderate	HLA.DQA1	-0.013	-0.389	-6.42	-0.388	0.698	0.763	5.03	5.02	Higher at ED
	MentalFatigue	Moderate	IPPK	-0.0105	-0.388	-6.42	-0.387	0.699	0.763	2.99	2.98	Higher at ED
	MentalFatigue	Moderate	THADA	-0.0107	-0.388	-6.42	-0.387	0.699	0.763	5.63	5.61	Higher at ED
	MentalFatigue	Moderate	SIL1	0.0116	0.388	-6.42	0.387	0.699	0.763	3.13	3.14	Higher at M6
	MentalFatigue	Moderate	DNAJC8	-0.0145	-0.388	-6.42	-0.387	0.699	0.763	4.81	4.8	Higher at ED
	MentalFatigue	Moderate	POU2F1	-0.011	-0.388	-6.42	-0.386	0.699	0.763	5.77	5.76	Higher at ED
	MentalFatigue	Moderate	MARCKSL1	-0.0136	-0.387	-6.42	-0.386	0.7	0.764	4.83	4.81	Higher at ED
	MentalFatigue	Moderate	SLC35A4	0.0167	0.387	-6.42	0.385	0.7	0.764	4.37	4.39	Higher at M6
	MentalFatigue	Moderate	SMPD2	0.0131	0.387	-6.42	0.385	0.7	0.764	2.96	2.97	Higher at M6
	MentalFatigue	Moderate	MSMO1	0.0236	0.386	-6.42	0.385	0.7	0.764	2.1	2.13	Higher at M6
	MentalFatigue	Moderate	PIGM	0.0106	0.386	-6.42	0.385	0.7	0.764	4	4.01	Higher at M6
	MentalFatigue	Moderate	H2BC14	0.0278	0.386	-6.42	0.385	0.701	0.764	2.9	2.93	Higher at M6
	MentalFatigue	Moderate	MGC16275	-0.0136	-0.385	-6.42	-0.384	0.701	0.765	2.7	2.69	Higher at ED
	MentalFatigue	Moderate	TBCB	-0.00985	-0.385	-6.42	-0.384	0.701	0.765	4.49	4.48	Higher at ED
	MentalFatigue	Moderate	MAP4K3	0.0166	0.384	-6.42	0.383	0.701	0.765	2.85	2.87	Higher at M6
	MentalFatigue	Moderate	ADO	0.0114	0.384	-6.42	0.383	0.702	0.766	3.98	3.99	Higher at M6
	MentalFatigue	Moderate	ENSG00000289161	-0.0188	-0.384	-6.42	-0.383	0.702	0.766	1.77	1.76	Higher at ED
	MentalFatigue	Moderate	LMAN2L	-0.0138	-0.383	-6.42	-0.382	0.702	0.766	2.16	2.14	Higher at ED
	MentalFatigue	Moderate	CCT2	-0.0229	-0.383	-6.42	-0.382	0.702	0.766	3.65	3.63	Higher at ED
	MentalFatigue	Moderate	NADK2	0.0154	0.383	-6.42	0.382	0.703	0.766	2.6	2.62	Higher at M6
	MentalFatigue	Moderate	DNAJC30	0.0136	0.383	-6.42	0.382	0.703	0.766	3.4	3.41	Higher at M6
	MentalFatigue	Moderate	PARM1	0.022	0.383	-6.42	0.381	0.703	0.766	2	2.04	Higher at M6
	MentalFatigue	Moderate	STARD7	0.0088	0.382	-6.42	0.381	0.703	0.767	5.69	5.7	Higher at M6
	MentalFatigue	Moderate	FBXL12	-0.0114	-0.382	-6.42	-0.381	0.703	0.767	3.58	3.56	Higher at ED
	MentalFatigue	Moderate	VPS16	0.00912	0.382	-6.42	0.381	0.703	0.767	4.44	4.45	Higher at M6
	MentalFatigue	Moderate	RBIS	0.0213	0.381	-6.42	0.38	0.704	0.767	1.8	1.82	Higher at M6
	MentalFatigue	Moderate	WDR89	-0.0301	-0.381	-6.42	-0.38	0.704	0.767	2.42	2.39	Higher at ED
	MentalFatigue	Moderate	ZBTB17	0.00884	0.381	-6.42	0.38	0.704	0.767	4.57	4.58	Higher at M6
	MentalFatigue	Moderate	CTSK	0.0102	0.381	-6.42	0.38	0.704	0.767	3.34	3.35	Higher at M6
	MentalFatigue	Moderate	NKAPD1	-0.018	-0.381	-6.42	-0.38	0.704	0.767	3.83	3.81	Higher at ED
	MentalFatigue	Moderate	SLC25A16	0.0109	0.38	-6.42	0.379	0.705	0.768	3.75	3.76	Higher at M6
	MentalFatigue	Moderate	USP6NL	-0.00968	-0.38	-6.42	-0.378	0.705	0.768	4.12	4.11	Higher at ED
	MentalFatigue	Moderate	ELMOD3	0.00886	0.379	-6.42	0.377	0.706	0.769	3.95	3.96	Higher at M6
	MentalFatigue	Moderate	TRBV7.2	0.0214	0.379	-6.42	0.377	0.706	0.769	1.58	1.6	Higher at M6
	MentalFatigue	Moderate	AAR2	0.0104	0.378	-6.42	0.377	0.706	0.769	4.11	4.12	Higher at M6
	MentalFatigue	Moderate	MATR3	-0.014	-0.378	-6.42	-0.377	0.706	0.769	7.06	7.04	Higher at ED
	MentalFatigue	Moderate	ELOB	0.015	0.377	-6.42	0.376	0.707	0.77	4.88	4.89	Higher at M6
	MentalFatigue	Moderate	SETD1B	0.0254	0.377	-6.42	0.375	0.707	0.77	7.76	7.79	Higher at M6
	MentalFatigue	Moderate	LINC02809	0.0208	0.376	-6.42	0.375	0.708	0.77	2.36	2.39	Higher at M6
	MentalFatigue	Moderate	ADI1	0.00917	0.376	-6.42	0.375	0.708	0.77	4.38	4.39	Higher at M6
	MentalFatigue	Moderate	ATP6V0D1.DT	0.0191	0.376	-6.42	0.375	0.708	0.77	3.97	3.99	Higher at M6
	MentalFatigue	Moderate	HAUS2	0.0135	0.376	-6.42	0.375	0.708	0.77	2.71	2.72	Higher at M6
	MentalFatigue	Moderate	SEC61A1	-0.00882	-0.376	-6.42	-0.375	0.708	0.77	6.61	6.6	Higher at ED
	MentalFatigue	Moderate	ZNF2	0.0128	0.375	-6.42	0.374	0.709	0.771	2.8	2.81	Higher at M6
	MentalFatigue	Moderate	HOOK1	0.0213	0.375	-6.42	0.374	0.709	0.771	2.39	2.42	Higher at M6
	MentalFatigue	Moderate	VAMP8	-0.0172	-0.375	-6.42	-0.374	0.709	0.771	3.72	3.7	Higher at ED
	MentalFatigue	Moderate	NDUFC2	0.0117	0.374	-6.42	0.373	0.709	0.771	4.01	4.02	Higher at M6
	MentalFatigue	Moderate	SSBP2	-0.00984	-0.374	-6.42	-0.373	0.709	0.771	4.94	4.93	Higher at ED
	MentalFatigue	Moderate	COX6B1	0.0158	0.374	-6.42	0.373	0.709	0.771	4.57	4.59	Higher at M6
	MentalFatigue	Moderate	PGGHG	-0.0165	-0.374	-6.42	-0.373	0.709	0.771	7.12	7.11	Higher at ED
	MentalFatigue	Moderate	TXNDC11	-0.0103	-0.374	-6.42	-0.373	0.709	0.771	4.85	4.84	Higher at ED
	MentalFatigue	Moderate	UBAC2	-0.00592	-0.374	-6.42	-0.373	0.709	0.771	5.23	5.22	Higher at ED
	MentalFatigue	Moderate	SAMD4B	-0.0205	-0.373	-6.42	-0.372	0.71	0.772	6.08	6.06	Higher at ED
	MentalFatigue	Moderate	STARD8	-0.0195	-0.373	-6.42	-0.371	0.71	0.772	2.54	2.52	Higher at ED
	MentalFatigue	Moderate	TRIM11	-0.0123	-0.373	-6.42	-0.372	0.71	0.772	5.59	5.57	Higher at ED
	MentalFatigue	Moderate	DNAJC10	-0.0153	-0.371	-6.42	-0.37	0.712	0.773	5.64	5.63	Higher at ED
	MentalFatigue	Moderate	CLN6	0.0141	0.37	-6.42	0.369	0.712	0.774	3.92	3.94	Higher at M6
	MentalFatigue	Moderate	ELP4	0.0183	0.37	-6.42	0.369	0.712	0.774	4.45	4.47	Higher at M6
	MentalFatigue	Moderate	RAP1B	-0.0129	-0.37	-6.42	-0.369	0.712	0.774	7.43	7.42	Higher at ED
	MentalFatigue	Moderate	TRAK1	-0.00849	-0.37	-6.42	-0.369	0.712	0.774	6.05	6.04	Higher at ED
	MentalFatigue	Moderate	ENSG00000296912	0.0235	0.37	-6.42	0.369	0.712	0.774	5.61	5.63	Higher at M6
	MentalFatigue	Moderate	PNRC1	-0.0109	-0.369	-6.42	-0.368	0.713	0.774	8.54	8.53	Higher at ED
	MentalFatigue	Moderate	MED12L	0.0183	0.369	-6.42	0.368	0.713	0.775	1.86	1.87	Higher at M6
	MentalFatigue	Moderate	ENSG00000273691	0.0218	0.368	-6.42	0.367	0.713	0.775	3.06	3.09	Higher at M6
	MentalFatigue	Moderate	LSM7	0.0182	0.368	-6.42	0.367	0.714	0.775	2.37	2.39	Higher at M6
	MentalFatigue	Moderate	LRRK1	-0.0201	-0.368	-6.42	-0.367	0.714	0.775	5.57	5.55	Higher at ED
	MentalFatigue	Moderate	HTD2	-0.0276	-0.367	-6.42	-0.366	0.714	0.776	2.43	2.41	Higher at ED
	MentalFatigue	Moderate	BBX	-0.0095	-0.367	-6.42	-0.366	0.715	0.776	6.17	6.16	Higher at ED
	MentalFatigue	Moderate	PTER	0.0146	0.367	-6.42	0.366	0.715	0.776	3.43	3.44	Higher at M6
	MentalFatigue	Moderate	SAR1B	-0.0114	-0.366	-6.42	-0.365	0.715	0.777	4.54	4.52	Higher at ED
	MentalFatigue	Moderate	HELQ	0.0132	0.365	-6.42	0.364	0.716	0.777	3.47	3.48	Higher at M6
	MentalFatigue	Moderate	PDIA3P1	0.0181	0.365	-6.42	0.364	0.716	0.777	1.86	1.88	Higher at M6
	MentalFatigue	Moderate	SLF2	0.00836	0.365	-6.42	0.364	0.716	0.777	5.6	5.61	Higher at M6
	MentalFatigue	Moderate	ZNF79	-0.0104	-0.365	-6.42	-0.364	0.716	0.777	3.53	3.51	Higher at ED
	MentalFatigue	Moderate	ZSCAN18	-0.0116	-0.365	-6.42	-0.364	0.716	0.777	4.49	4.47	Higher at ED
	MentalFatigue	Moderate	ZFP30	0.0232	0.364	-6.43	0.363	0.717	0.778	2.33	2.35	Higher at M6
	MentalFatigue	Moderate	ENSG00000259522	-0.0257	-0.364	-6.43	-0.363	0.717	0.778	2.64	2.61	Higher at ED
	MentalFatigue	Moderate	MAP9	0.0232	0.363	-6.43	0.362	0.717	0.778	1.84	1.87	Higher at M6
	MentalFatigue	Moderate	LAMC1	0.0168	0.363	-6.43	0.362	0.717	0.778	2.36	2.37	Higher at M6
	MentalFatigue	Moderate	PLGLB1	0.0164	0.362	-6.43	0.361	0.718	0.779	2.89	2.91	Higher at M6
	MentalFatigue	Moderate	RIN1	0.0159	0.362	-6.43	0.361	0.718	0.779	2.38	2.4	Higher at M6
	MentalFatigue	Moderate	ANKRD10.IT1	-0.0156	-0.362	-6.43	-0.36	0.719	0.779	1.9	1.89	Higher at ED
	MentalFatigue	Moderate	FMNL2	-0.0181	-0.361	-6.43	-0.36	0.719	0.78	1.92	1.89	Higher at ED
	MentalFatigue	Moderate	FCRLA	0.0154	0.359	-6.43	0.358	0.72	0.781	2.98	3	Higher at M6
	MentalFatigue	Moderate	DTWD1	0.0149	0.359	-6.43	0.358	0.72	0.781	3.3	3.31	Higher at M6
	MentalFatigue	Moderate	DUT	-0.0176	-0.359	-6.43	-0.358	0.72	0.781	3.82	3.8	Higher at ED
	MentalFatigue	Moderate	MRPL22	0.0161	0.358	-6.43	0.357	0.721	0.781	2.16	2.18	Higher at M6
	MentalFatigue	Moderate	ZNF45	0.0124	0.358	-6.43	0.357	0.721	0.781	3.48	3.49	Higher at M6
	MentalFatigue	Moderate	IGHV3.7	0.0381	0.358	-6.43	0.357	0.721	0.782	1.55	1.58	Higher at M6
	MentalFatigue	Moderate	TADA1	-0.015	-0.358	-6.43	-0.357	0.721	0.782	2.37	2.35	Higher at ED
	MentalFatigue	Moderate	CAPRIN1	-0.00554	-0.357	-6.43	-0.356	0.722	0.782	6.77	6.77	Higher at ED
	MentalFatigue	Moderate	ENSG00000288881	-0.0176	-0.357	-6.43	-0.356	0.722	0.782	1.84	1.82	Higher at ED
	MentalFatigue	Moderate	LSM11	-0.0136	-0.357	-6.43	-0.356	0.722	0.782	2.37	2.36	Higher at ED
	MentalFatigue	Moderate	NUFIP1	0.0139	0.357	-6.43	0.356	0.722	0.782	2.04	2.05	Higher at M6
	MentalFatigue	Moderate	PSMD5	-0.00998	-0.357	-6.43	-0.356	0.722	0.782	4.14	4.13	Higher at ED
	MentalFatigue	Moderate	CALM1	0.0069	0.356	-6.43	0.355	0.722	0.783	7.89	7.9	Higher at M6
	MentalFatigue	Moderate	SOS1	0.00891	0.356	-6.43	0.355	0.723	0.783	6.71	6.72	Higher at M6
	MentalFatigue	Moderate	TAPT1	-0.00995	-0.355	-6.43	-0.354	0.723	0.783	4.02	4.02	Higher at ED
	MentalFatigue	Moderate	SCAPER	0.0128	0.355	-6.43	0.354	0.723	0.784	4.97	4.98	Higher at M6
	MentalFatigue	Moderate	COMMD10	0.016	0.354	-6.43	0.353	0.724	0.784	2.64	2.66	Higher at M6
	MentalFatigue	Moderate	GTPBP10	0.0131	0.354	-6.43	0.353	0.724	0.784	4.01	4.03	Higher at M6
	MentalFatigue	Moderate	PCBP1	-0.0127	-0.354	-6.43	-0.353	0.724	0.784	8.37	8.36	Higher at ED
	MentalFatigue	Moderate	SNTB2	-0.00991	-0.354	-6.43	-0.353	0.724	0.784	4.91	4.9	Higher at ED
	MentalFatigue	Moderate	XPR1	-0.00954	-0.354	-6.43	-0.353	0.724	0.784	4.9	4.89	Higher at ED
	MentalFatigue	Moderate	YES1P1	-0.0202	-0.354	-6.43	-0.353	0.724	0.784	1.82	1.81	Higher at ED
	MentalFatigue	Moderate	RPL4	0.0193	0.354	-6.43	0.353	0.724	0.784	8.55	8.57	Higher at M6
	MentalFatigue	Moderate	PARN	-0.00721	-0.354	-6.43	-0.353	0.724	0.784	5.24	5.23	Higher at ED
	MentalFatigue	Moderate	FAM118B	-0.0115	-0.354	-6.43	-0.352	0.724	0.784	2.47	2.46	Higher at ED
	MentalFatigue	Moderate	CD2BP2	-0.00743	-0.352	-6.43	-0.351	0.725	0.785	5.48	5.47	Higher at ED
	MentalFatigue	Moderate	METTL15	0.0147	0.352	-6.43	0.351	0.725	0.785	2.72	2.74	Higher at M6
	MentalFatigue	Moderate	SOX4	-0.0135	-0.352	-6.43	-0.351	0.725	0.785	3.11	3.1	Higher at ED
	MentalFatigue	Moderate	CCDC25	0.0148	0.351	-6.43	0.35	0.726	0.785	3.07	3.09	Higher at M6
	MentalFatigue	Moderate	ENSG00000274265	-0.00934	-0.351	-6.43	-0.35	0.726	0.785	5.56	5.56	Higher at ED
	MentalFatigue	Moderate	MYDGF	0.0135	0.352	-6.43	0.351	0.726	0.785	3.61	3.62	Higher at M6
	MentalFatigue	Moderate	RNMT	-0.0113	-0.352	-6.43	-0.351	0.726	0.785	4.87	4.86	Higher at ED
	MentalFatigue	Moderate	H1.10	-0.0157	-0.351	-6.43	-0.35	0.726	0.785	5.64	5.63	Higher at ED
	MentalFatigue	Moderate	CNOT10	-0.00756	-0.351	-6.43	-0.35	0.726	0.786	4.21	4.21	Higher at ED
	MentalFatigue	Moderate	LRRC37B	0.00795	0.35	-6.43	0.349	0.727	0.786	4.92	4.93	Higher at M6
	MentalFatigue	Moderate	ENSG00000249240	0.0511	0.35	-6.43	0.349	0.727	0.786	3.59	3.64	Higher at M6
	MentalFatigue	Moderate	EBPL	-0.0155	-0.349	-6.43	-0.348	0.728	0.787	1.79	1.78	Higher at ED
	MentalFatigue	Moderate	MAP1S	-0.0167	-0.348	-6.43	-0.347	0.729	0.788	5.36	5.34	Higher at ED
	MentalFatigue	Moderate	FUT10	-0.0118	-0.348	-6.43	-0.347	0.729	0.788	2.61	2.59	Higher at ED
	MentalFatigue	Moderate	AHCY	-0.00996	-0.348	-6.43	-0.347	0.729	0.788	3.77	3.76	Higher at ED
	MentalFatigue	Moderate	ARHGAP11A	0.0184	0.347	-6.43	0.347	0.729	0.788	2	2.02	Higher at M6
	MentalFatigue	Moderate	TNRC18P1	-0.0144	-0.348	-6.43	-0.347	0.729	0.788	2.7	2.69	Higher at ED
	MentalFatigue	Moderate	LCLAT1	0.0113	0.347	-6.43	0.346	0.729	0.788	3.73	3.74	Higher at M6
	MentalFatigue	Moderate	TNFRSF10A.DT	-0.0141	-0.347	-6.43	-0.346	0.729	0.788	1.66	1.65	Higher at ED
	MentalFatigue	Moderate	ASH1L.AS1	0.014	0.347	-6.43	0.346	0.73	0.788	3.56	3.58	Higher at M6
	MentalFatigue	Moderate	RBSN	-0.00959	-0.346	-6.43	-0.345	0.73	0.788	4.39	4.38	Higher at ED
	MentalFatigue	Moderate	SBDS	0.0141	0.346	-6.43	0.345	0.73	0.788	3.6	3.62	Higher at M6
	MentalFatigue	Moderate	CYP2D7	0.02	0.346	-6.43	0.345	0.73	0.789	2.12	2.14	Higher at M6
	MentalFatigue	Moderate	COPZ1	0.00943	0.345	-6.43	0.344	0.73	0.789	4.83	4.84	Higher at M6
	MentalFatigue	Moderate	IRAK1	0.00898	0.345	-6.43	0.344	0.731	0.789	5.35	5.36	Higher at M6
	MentalFatigue	Moderate	GDI1	-0.0107	-0.345	-6.43	-0.344	0.731	0.789	6.68	6.66	Higher at ED
	MentalFatigue	Moderate	PLCD1	0.0104	0.345	-6.43	0.344	0.731	0.789	3.38	3.39	Higher at M6
	MentalFatigue	Moderate	CPT1B	0.0205	0.345	-6.43	0.344	0.731	0.789	2.68	2.7	Higher at M6
	MentalFatigue	Moderate	OAS2	0.021	0.345	-6.43	0.343	0.731	0.789	6.45	6.46	Higher at M6
	MentalFatigue	Moderate	ZBTB21	-0.0099	-0.344	-6.43	-0.343	0.731	0.789	4.32	4.31	Higher at ED
	MentalFatigue	Moderate	ELL2	-0.0149	-0.344	-6.43	-0.343	0.732	0.79	4.14	4.13	Higher at ED
	MentalFatigue	Moderate	RDX	-0.0125	-0.344	-6.43	-0.343	0.732	0.79	3.65	3.64	Higher at ED
	MentalFatigue	Moderate	IGKV1D.39	-0.0338	-0.343	-6.43	-0.342	0.732	0.79	2.5	2.5	Higher at ED
	MentalFatigue	Moderate	RPL27	0.0268	0.343	-6.43	0.342	0.732	0.79	5.77	5.79	Higher at M6
	MentalFatigue	Moderate	EML6	0.015	0.343	-6.43	0.342	0.732	0.79	1.82	1.83	Higher at M6
	MentalFatigue	Moderate	SMG7	-0.0116	-0.342	-6.43	-0.341	0.733	0.791	6.75	6.74	Higher at ED
	MentalFatigue	Moderate	TBCK	0.0133	0.341	-6.43	0.34	0.734	0.791	4.28	4.29	Higher at M6
	MentalFatigue	Moderate	SMC5	0.0155	0.341	-6.43	0.34	0.734	0.792	5.28	5.29	Higher at M6
	MentalFatigue	Moderate	ZNF14	-0.0229	-0.341	-6.43	-0.34	0.734	0.792	2.81	2.79	Higher at ED
	MentalFatigue	Moderate	ENSG00000261351	-0.0153	-0.34	-6.43	-0.339	0.735	0.792	1.77	1.76	Higher at ED
	MentalFatigue	Moderate	GTF3C3	0.0128	0.339	-6.43	0.338	0.735	0.793	3.71	3.72	Higher at M6
	MentalFatigue	Moderate	ENSG00000267002	-0.00851	-0.339	-6.43	-0.338	0.735	0.793	4.2	4.19	Higher at ED
	MentalFatigue	Moderate	SLC2A13	-0.0151	-0.339	-6.43	-0.338	0.735	0.793	2.71	2.7	Higher at ED
	MentalFatigue	Moderate	MFSD11	0.0081	0.338	-6.43	0.337	0.736	0.793	3.72	3.73	Higher at M6
	MentalFatigue	Moderate	ENSG00000272335	-0.0147	-0.338	-6.43	-0.337	0.736	0.793	2.48	2.47	Higher at ED
	MentalFatigue	Moderate	ENSG00000300026	-0.0228	-0.338	-6.43	-0.337	0.736	0.794	1.59	1.55	Higher at ED
	MentalFatigue	Moderate	FAM219A	-0.0134	-0.338	-6.43	-0.337	0.736	0.794	4	3.99	Higher at ED
	MentalFatigue	Moderate	THUMPD3.AS1	-0.00916	-0.338	-6.43	-0.337	0.736	0.794	5.55	5.54	Higher at ED
	MentalFatigue	Moderate	CRADD	0.0139	0.337	-6.43	0.336	0.737	0.794	2.27	2.28	Higher at M6
	MentalFatigue	Moderate	CRCP	0.01	0.337	-6.43	0.336	0.737	0.794	4.42	4.43	Higher at M6
	MentalFatigue	Moderate	ARNT	0.00815	0.336	-6.43	0.335	0.738	0.795	5.99	6	Higher at M6
	MentalFatigue	Moderate	PAN3.AS1	-0.0112	-0.336	-6.43	-0.335	0.738	0.795	2.61	2.59	Higher at ED
	MentalFatigue	Moderate	RRAGB	0.0132	0.336	-6.43	0.335	0.738	0.795	2.38	2.39	Higher at M6
	MentalFatigue	Moderate	ENSG00000278963	0.0136	0.335	-6.44	0.334	0.738	0.795	2.7	2.71	Higher at M6
	MentalFatigue	Moderate	KEAP1	0.00906	0.335	-6.44	0.334	0.738	0.795	4.45	4.46	Higher at M6
	MentalFatigue	Moderate	ATG4D	0.0113	0.335	-6.44	0.334	0.739	0.795	3.71	3.72	Higher at M6
	MentalFatigue	Moderate	DCBLD1	-0.0143	-0.335	-6.44	-0.334	0.739	0.795	1.74	1.72	Higher at ED
	MentalFatigue	Moderate	WIPF2	-0.0192	-0.334	-6.44	-0.334	0.739	0.795	6.49	6.47	Higher at ED
	MentalFatigue	Moderate	ZNF747	-0.00895	-0.334	-6.44	-0.333	0.739	0.795	3.81	3.8	Higher at ED
	MentalFatigue	Moderate	RGP1	0.0121	0.334	-6.44	0.333	0.739	0.796	5.46	5.47	Higher at M6
	MentalFatigue	Moderate	PRPF38B	-0.0093	-0.333	-6.44	-0.332	0.74	0.796	6.68	6.67	Higher at ED
	MentalFatigue	Moderate	MARF1	0.0156	0.333	-6.44	0.332	0.74	0.797	8.28	8.29	Higher at M6
	MentalFatigue	Moderate	NFKBIB	0.0123	0.332	-6.44	0.331	0.74	0.797	4.09	4.1	Higher at M6
	MentalFatigue	Moderate	ZNF256	0.0155	0.332	-6.44	0.331	0.741	0.797	2.12	2.13	Higher at M6
	MentalFatigue	Moderate	NOP14.AS1	-0.00955	-0.331	-6.44	-0.33	0.741	0.798	4.45	4.44	Higher at ED
	MentalFatigue	Moderate	PRDM1	0.00918	0.33	-6.44	0.33	0.742	0.798	6.21	6.22	Higher at M6
	MentalFatigue	Moderate	RFT1	0.00843	0.329	-6.44	0.328	0.743	0.799	4.34	4.35	Higher at M6
	MentalFatigue	Moderate	RPL10A	0.0125	0.329	-6.44	0.328	0.743	0.799	7.05	7.06	Higher at M6
	MentalFatigue	Moderate	RBM10	0.0111	0.329	-6.44	0.328	0.743	0.799	5.39	5.4	Higher at M6
	MentalFatigue	Moderate	MTRR	0.0121	0.329	-6.44	0.328	0.743	0.799	3.92	3.94	Higher at M6
	MentalFatigue	Moderate	KMT2D	0.0249	0.329	-6.44	0.328	0.743	0.799	9.11	9.13	Higher at M6
	MentalFatigue	Moderate	PPP4R3A	-0.00498	-0.329	-6.44	-0.328	0.743	0.799	6.88	6.87	Higher at ED
	MentalFatigue	Moderate	ALKBH7	-0.0131	-0.328	-6.44	-0.327	0.744	0.8	3.36	3.35	Higher at ED
	MentalFatigue	Moderate	SWT1	-0.0195	-0.328	-6.44	-0.327	0.744	0.8	3.5	3.47	Higher at ED
	MentalFatigue	Moderate	ZNF451	0.0117	0.328	-6.44	0.327	0.744	0.8	6.1	6.11	Higher at M6
	MentalFatigue	Moderate	TOR3A	-0.00956	-0.328	-6.44	-0.327	0.744	0.8	3.8	3.79	Higher at ED
	MentalFatigue	Moderate	ATP5MC3	-0.0114	-0.328	-6.44	-0.327	0.744	0.8	4.09	4.08	Higher at ED
	MentalFatigue	Moderate	H2BC8	-0.0146	-0.327	-6.44	-0.326	0.744	0.8	3.05	3.04	Higher at ED
	MentalFatigue	Moderate	TRMT11	0.0166	0.327	-6.44	0.326	0.744	0.8	2.43	2.45	Higher at M6
	MentalFatigue	Moderate	TTYH3	0.0188	0.327	-6.44	0.326	0.745	0.8	6.38	6.39	Higher at M6
	MentalFatigue	Moderate	ENSG00000280332	-0.023	-0.326	-6.44	-0.325	0.745	0.8	3.39	3.38	Higher at ED
	MentalFatigue	Moderate	GIMAP4	-0.00909	-0.326	-6.44	-0.325	0.745	0.801	7.79	7.78	Higher at ED
	MentalFatigue	Moderate	MMS22L	0.0112	0.326	-6.44	0.325	0.745	0.801	3.74	3.75	Higher at M6
	MentalFatigue	Moderate	PSMD7	0.0084	0.326	-6.44	0.325	0.745	0.801	4.83	4.84	Higher at M6
	MentalFatigue	Moderate	NKIRAS2	-0.00877	-0.325	-6.44	-0.324	0.746	0.802	4.8	4.79	Higher at ED
	MentalFatigue	Moderate	SYNE2	-0.0102	-0.324	-6.44	-0.323	0.747	0.802	9	8.98	Higher at ED
	MentalFatigue	Moderate	HNRNPA2B1	0.00616	0.324	-6.44	0.323	0.747	0.802	8.74	8.74	Higher at M6
	MentalFatigue	Moderate	DHX29	-0.0136	-0.323	-6.44	-0.322	0.747	0.802	4.04	4.03	Higher at ED
	MentalFatigue	Moderate	TRMT5	0.014	0.323	-6.44	0.322	0.747	0.803	2.11	2.13	Higher at M6
	MentalFatigue	Moderate	SRP72	-0.0134	-0.323	-6.44	-0.322	0.748	0.803	5.29	5.27	Higher at ED
	MentalFatigue	Moderate	KMT5C	-0.0134	-0.322	-6.44	-0.321	0.748	0.803	2.62	2.61	Higher at ED
	MentalFatigue	Moderate	UBALD2	0.0185	0.322	-6.44	0.321	0.748	0.803	6.95	6.97	Higher at M6
	MentalFatigue	Moderate	ATPSCKMT	-0.0113	-0.322	-6.44	-0.321	0.748	0.803	2.56	2.55	Higher at ED
	MentalFatigue	Moderate	FAM238A	0.0206	0.322	-6.44	0.321	0.748	0.803	2.1	2.13	Higher at M6
	MentalFatigue	Moderate	STAP1	0.017	0.322	-6.44	0.321	0.748	0.803	2.04	2.05	Higher at M6
	MentalFatigue	Moderate	AGPS	-0.0111	-0.321	-6.44	-0.321	0.749	0.803	5.13	5.12	Higher at ED
	MentalFatigue	Moderate	THNSL1	-0.0207	-0.321	-6.44	-0.32	0.749	0.804	1.77	1.75	Higher at ED
	MentalFatigue	Moderate	CTSA	-0.0124	-0.321	-6.44	-0.32	0.749	0.804	6.66	6.65	Higher at ED
	MentalFatigue	Moderate	ANKRD54	-0.00936	-0.321	-6.44	-0.32	0.749	0.804	3.07	3.06	Higher at ED
	MentalFatigue	Moderate	CHD4	0.0139	0.32	-6.44	0.319	0.749	0.804	7.41	7.42	Higher at M6
	MentalFatigue	Moderate	MACIR	0.0172	0.32	-6.44	0.319	0.75	0.804	1.94	1.96	Higher at M6
	MentalFatigue	Moderate	NKAP	-0.00834	-0.32	-6.44	-0.32	0.749	0.804	3.65	3.64	Higher at ED
	MentalFatigue	Moderate	PSPC1	-0.00498	-0.32	-6.44	-0.319	0.749	0.804	5.89	5.88	Higher at ED
	MentalFatigue	Moderate	RBM33	-0.00968	-0.321	-6.44	-0.32	0.749	0.804	8.14	8.13	Higher at ED
	MentalFatigue	Moderate	TRIM59	0.0163	0.32	-6.44	0.319	0.749	0.804	3.07	3.09	Higher at M6
	MentalFatigue	Moderate	PNKD	0.0117	0.32	-6.44	0.319	0.75	0.804	4.54	4.55	Higher at M6
	MentalFatigue	Moderate	BAP1	-0.00925	-0.319	-6.44	-0.319	0.75	0.804	5.37	5.36	Higher at ED
	MentalFatigue	Moderate	GOT1.DT	0.0133	0.319	-6.44	0.318	0.75	0.804	2.43	2.44	Higher at M6
	MentalFatigue	Moderate	EPAS1	0.0196	0.319	-6.44	0.318	0.75	0.804	2.17	2.19	Higher at M6
	MentalFatigue	Moderate	LZTFL1	-0.0144	-0.319	-6.44	-0.318	0.75	0.804	2.62	2.61	Higher at ED
	MentalFatigue	Moderate	ZNF510	0.0178	0.319	-6.44	0.318	0.75	0.804	3.97	3.99	Higher at M6
	MentalFatigue	Moderate	CTLA4	0.0161	0.318	-6.44	0.317	0.751	0.805	2.11	2.12	Higher at M6
	MentalFatigue	Moderate	ALKBH3	0.0119	0.318	-6.44	0.317	0.751	0.805	2.52	2.53	Higher at M6
	MentalFatigue	Moderate	SGPP1	0.00908	0.318	-6.44	0.317	0.751	0.805	4.1	4.11	Higher at M6
	MentalFatigue	Moderate	TERF1	0.00846	0.318	-6.44	0.317	0.751	0.805	5.1	5.11	Higher at M6
	MentalFatigue	Moderate	RABEP1	0.00896	0.317	-6.44	0.316	0.752	0.805	5.62	5.63	Higher at M6
	MentalFatigue	Moderate	ARHGEF6	-0.00747	-0.317	-6.44	-0.316	0.752	0.805	6.71	6.7	Higher at ED
	MentalFatigue	Moderate	UQCRH	-0.0156	-0.317	-6.44	-0.316	0.752	0.805	2.56	2.53	Higher at ED
	MentalFatigue	Moderate	DNAJB4	0.0193	0.316	-6.44	0.315	0.752	0.806	2.06	2.08	Higher at M6
	MentalFatigue	Moderate	HECTD1	0.00722	0.316	-6.44	0.315	0.753	0.806	6.69	6.7	Higher at M6
	MentalFatigue	Moderate	TMEM205	-0.01	-0.315	-6.44	-0.314	0.753	0.807	3.11	3.1	Higher at ED
	MentalFatigue	Moderate	RCOR3	-0.00726	-0.315	-6.44	-0.314	0.754	0.807	5.91	5.9	Higher at ED
	MentalFatigue	Moderate	CHD8	-0.00851	-0.315	-6.44	-0.314	0.754	0.807	7.1	7.09	Higher at ED
	MentalFatigue	Moderate	CAPN1	0.0136	0.314	-6.44	0.313	0.754	0.808	6.56	6.57	Higher at M6
	MentalFatigue	Moderate	ANKS1A	-0.0152	-0.313	-6.44	-0.313	0.755	0.808	5.17	5.16	Higher at ED
	MentalFatigue	Moderate	PGAP1	-0.0152	-0.313	-6.44	-0.313	0.755	0.808	2.82	2.82	Higher at ED
	MentalFatigue	Moderate	ZNF271P	-0.0126	-0.314	-6.44	-0.313	0.755	0.808	3.96	3.95	Higher at ED
	MentalFatigue	Moderate	ENSG00000284874	0.0258	0.313	-6.44	0.312	0.755	0.808	3.13	3.18	Higher at M6
	MentalFatigue	Moderate	ADNP	-0.00554	-0.312	-6.44	-0.311	0.756	0.809	6.57	6.56	Higher at ED
	MentalFatigue	Moderate	FHDC1	-0.0199	-0.312	-6.44	-0.311	0.756	0.809	2.53	2.5	Higher at ED
	MentalFatigue	Moderate	GPR15	-0.0175	-0.312	-6.44	-0.311	0.756	0.809	2.93	2.91	Higher at ED
	MentalFatigue	Moderate	KLRB1	-0.023	-0.312	-6.44	-0.311	0.756	0.809	3.14	3.12	Higher at ED
	MentalFatigue	Moderate	MBTPS2	0.0111	0.312	-6.44	0.311	0.756	0.809	2.85	2.86	Higher at M6
	MentalFatigue	Moderate	NUTM2D	-0.0139	-0.312	-6.44	-0.311	0.756	0.809	1.76	1.74	Higher at ED
	MentalFatigue	Moderate	NORAD	-0.00961	-0.311	-6.44	-0.31	0.756	0.809	7.32	7.31	Higher at ED
	MentalFatigue	Moderate	DDX20	-0.00991	-0.311	-6.44	-0.31	0.756	0.809	3.92	3.91	Higher at ED
	MentalFatigue	Moderate	HADHA	-0.00736	-0.311	-6.44	-0.31	0.757	0.809	6.45	6.44	Higher at ED
	MentalFatigue	Moderate	ZNF32	-0.0197	-0.31	-6.44	-0.31	0.757	0.809	1.75	1.73	Higher at ED
	MentalFatigue	Moderate	TMEM129	0.0101	0.311	-6.44	0.31	0.757	0.809	3.3	3.32	Higher at M6
	MentalFatigue	Moderate	TIMM10	0.0142	0.31	-6.44	0.309	0.757	0.81	1.96	1.98	Higher at M6
	MentalFatigue	Moderate	POLR1H	0.0106	0.309	-6.44	0.308	0.758	0.811	2.53	2.54	Higher at M6
	MentalFatigue	Moderate	TMEM141	-0.014	-0.309	-6.44	-0.308	0.758	0.811	2.3	2.28	Higher at ED
	MentalFatigue	Moderate	H2AC8	-0.0116	-0.308	-6.44	-0.307	0.759	0.811	4.42	4.41	Higher at ED
	MentalFatigue	Moderate	MTMR12	-0.00686	-0.308	-6.44	-0.307	0.759	0.811	5.02	5.01	Higher at ED
	MentalFatigue	Moderate	ARFGAP2	0.00772	0.307	-6.44	0.306	0.759	0.812	5.56	5.57	Higher at M6
	MentalFatigue	Moderate	PMM2	0.0105	0.307	-6.44	0.306	0.759	0.812	5.41	5.42	Higher at M6
	MentalFatigue	Moderate	ENSG00000205740	0.0138	0.307	-6.44	0.306	0.76	0.812	1.91	1.93	Higher at M6
	MentalFatigue	Moderate	CSTF3	-0.0105	-0.306	-6.44	-0.305	0.76	0.812	3.32	3.31	Higher at ED
	MentalFatigue	Moderate	ZNF124	0.013	0.306	-6.44	0.305	0.76	0.812	2.6	2.61	Higher at M6
	MentalFatigue	Moderate	PYROXD1	-0.018	-0.306	-6.44	-0.305	0.76	0.812	3.59	3.57	Higher at ED
	MentalFatigue	Moderate	DHRS4L2	-0.0137	-0.306	-6.44	-0.305	0.76	0.812	2.09	2.07	Higher at ED
	MentalFatigue	Moderate	FAM168A	-0.00829	-0.305	-6.44	-0.304	0.761	0.813	5.45	5.44	Higher at ED
	MentalFatigue	Moderate	NACC1	-0.016	-0.305	-6.44	-0.304	0.761	0.813	5.48	5.46	Higher at ED
	MentalFatigue	Moderate	ERICH1	0.0165	0.304	-6.44	0.303	0.762	0.813	6.81	6.82	Higher at M6
	MentalFatigue	Moderate	MIR29B2CHG	-0.0177	-0.304	-6.44	-0.303	0.762	0.813	6.82	6.8	Higher at ED
	MentalFatigue	Moderate	BHLHE40.AS1	-0.013	-0.304	-6.44	-0.303	0.762	0.813	1.91	1.89	Higher at ED
	MentalFatigue	Moderate	METAP2	-0.0152	-0.303	-6.44	-0.302	0.762	0.814	4.1	4.09	Higher at ED
	MentalFatigue	Moderate	KPNA5	0.0215	0.302	-6.45	0.301	0.763	0.815	3.63	3.65	Higher at M6
	MentalFatigue	Moderate	ANKHD1.EIF4EBP3	0.0148	0.301	-6.45	0.3	0.764	0.815	5.7	5.71	Higher at M6
	MentalFatigue	Moderate	CAP2P1	0.0151	0.301	-6.45	0.3	0.764	0.815	1.91	1.93	Higher at M6
	MentalFatigue	Moderate	TCEAL8	0.017	0.301	-6.45	0.3	0.764	0.815	2.15	2.17	Higher at M6
	MentalFatigue	Moderate	EEF1B2	-0.0215	-0.301	-6.45	-0.3	0.764	0.815	4.48	4.46	Higher at ED
	MentalFatigue	Moderate	TMEM131	0.00699	0.301	-6.45	0.3	0.764	0.816	6.44	6.45	Higher at M6
	MentalFatigue	Moderate	ZNF10	-0.0151	-0.301	-6.45	-0.3	0.764	0.816	2.36	2.35	Higher at ED
	MentalFatigue	Moderate	ZNF141	0.0171	0.301	-6.45	0.3	0.764	0.816	4.8	4.82	Higher at M6
	MentalFatigue	Moderate	GMEB1	0.00839	0.3	-6.45	0.299	0.765	0.816	4.55	4.56	Higher at M6
	MentalFatigue	Moderate	RN7SL4P	-0.0325	-0.3	-6.45	-0.299	0.765	0.816	6.42	6.39	Higher at ED
	MentalFatigue	Moderate	USP37	0.00893	0.3	-6.45	0.299	0.765	0.816	4.28	4.29	Higher at M6
	MentalFatigue	Moderate	MANEA.DT	-0.0203	-0.299	-6.45	-0.298	0.766	0.817	2.34	2.33	Higher at ED
	MentalFatigue	Moderate	SLX1B	-0.055	-0.298	-6.45	-0.298	0.766	0.817	2.94	2.88	Higher at ED
	MentalFatigue	Moderate	FBRS	-0.0152	-0.298	-6.45	-0.297	0.767	0.818	7.17	7.15	Higher at ED
	MentalFatigue	Moderate	FRMD3	-0.0156	-0.297	-6.45	-0.297	0.767	0.818	2.49	2.48	Higher at ED
	MentalFatigue	Moderate	ATOSB	-0.016	-0.296	-6.45	-0.296	0.767	0.818	6.4	6.39	Higher at ED
	MentalFatigue	Moderate	LNPK	-0.01	-0.297	-6.45	-0.296	0.767	0.818	4.58	4.57	Higher at ED
	MentalFatigue	Moderate	NFIC	0.021	0.297	-6.45	0.296	0.767	0.818	6.26	6.28	Higher at M6
	MentalFatigue	Moderate	VPS33B	0.00953	0.296	-6.45	0.295	0.768	0.818	2.83	2.84	Higher at M6
	MentalFatigue	Moderate	ZNF528	-0.0116	-0.296	-6.45	-0.295	0.768	0.819	3.63	3.62	Higher at ED
	MentalFatigue	Moderate	DCLRE1C	0.0072	0.295	-6.45	0.294	0.768	0.819	5.33	5.34	Higher at M6
	MentalFatigue	Moderate	UTP18	0.0103	0.295	-6.45	0.294	0.768	0.819	3.57	3.59	Higher at M6
	MentalFatigue	Moderate	SAP130	0.0124	0.295	-6.45	0.294	0.769	0.819	5.15	5.16	Higher at M6
	MentalFatigue	Moderate	TRMT6	0.0113	0.295	-6.45	0.294	0.769	0.819	3.08	3.09	Higher at M6
	MentalFatigue	Moderate	GFM2	-0.0131	-0.294	-6.45	-0.293	0.769	0.819	2.89	2.88	Higher at ED
	MentalFatigue	Moderate	IARS2	0.00778	0.294	-6.45	0.293	0.769	0.819	4.47	4.48	Higher at M6
	MentalFatigue	Moderate	GSTZ1	0.0103	0.294	-6.45	0.293	0.769	0.819	2.68	2.69	Higher at M6
	MentalFatigue	Moderate	IGFBP3	-0.0147	-0.294	-6.45	-0.293	0.769	0.819	1.79	1.79	Higher at ED
	MentalFatigue	Moderate	TTI1	-0.0061	-0.294	-6.45	-0.293	0.769	0.819	4.5	4.5	Higher at ED
	MentalFatigue	Moderate	RAB9A	-0.00931	-0.294	-6.45	-0.293	0.77	0.82	3.34	3.33	Higher at ED
	MentalFatigue	Moderate	WDR5B.DT	-0.012	-0.294	-6.45	-0.293	0.77	0.82	2.57	2.56	Higher at ED
	MentalFatigue	Moderate	UBR7	-0.00736	-0.293	-6.45	-0.292	0.77	0.82	3.98	3.97	Higher at ED
	MentalFatigue	Moderate	NUS1	-0.0122	-0.292	-6.45	-0.292	0.771	0.82	4.17	4.15	Higher at ED
	MentalFatigue	Moderate	UBE2N	-0.00977	-0.292	-6.45	-0.291	0.771	0.82	4.79	4.78	Higher at ED
	MentalFatigue	Moderate	ZMAT5	0.0101	0.292	-6.45	0.291	0.771	0.82	2.82	2.83	Higher at M6
	MentalFatigue	Moderate	PACS1	0.0156	0.292	-6.45	0.291	0.771	0.821	7.63	7.65	Higher at M6
	MentalFatigue	Moderate	GIMAP2	-0.0178	-0.292	-6.45	-0.291	0.771	0.821	4.35	4.33	Higher at ED
	MentalFatigue	Moderate	ENSG00000272688	0.0115	0.292	-6.45	0.291	0.771	0.821	2.15	2.17	Higher at M6
	MentalFatigue	Moderate	PDCL	-0.00771	-0.291	-6.45	-0.291	0.771	0.821	3.46	3.45	Higher at ED
	MentalFatigue	Moderate	PPP1R2	0.00841	0.291	-6.45	0.291	0.771	0.821	5.93	5.94	Higher at M6
	MentalFatigue	Moderate	PHACTR2	-0.00732	-0.291	-6.45	-0.291	0.771	0.821	5.37	5.37	Higher at ED
	MentalFatigue	Moderate	IFT80	0.0151	0.291	-6.45	0.29	0.772	0.821	3.16	3.18	Higher at M6
	MentalFatigue	Moderate	EMC4	-0.00693	-0.291	-6.45	-0.29	0.772	0.821	3.74	3.73	Higher at ED
	MentalFatigue	Moderate	CCDC159	0.0114	0.291	-6.45	0.29	0.772	0.821	3.6	3.61	Higher at M6
	MentalFatigue	Moderate	ISOC1	-0.00923	-0.29	-6.45	-0.289	0.772	0.821	2.9	2.89	Higher at ED
	MentalFatigue	Moderate	RHBDF2	-0.0137	-0.29	-6.45	-0.289	0.773	0.822	6.19	6.17	Higher at ED
	MentalFatigue	Moderate	NDRG3	-0.00744	-0.29	-6.45	-0.289	0.773	0.822	4.46	4.45	Higher at ED
	MentalFatigue	Moderate	ENSG00000235859	-0.0102	-0.288	-6.45	-0.288	0.774	0.823	2.55	2.54	Higher at ED
	MentalFatigue	Moderate	TTC1	-0.00797	-0.288	-6.45	-0.287	0.774	0.823	4.82	4.81	Higher at ED
	MentalFatigue	Moderate	IGKV1.5	-0.0269	-0.287	-6.45	-0.287	0.774	0.823	2.66	2.64	Higher at ED
	MentalFatigue	Moderate	RWDD4	-0.0123	-0.287	-6.45	-0.286	0.775	0.823	2.67	2.66	Higher at ED
	MentalFatigue	Moderate	ZNF283	0.0125	0.287	-6.45	0.286	0.775	0.823	2.79	2.8	Higher at M6
	MentalFatigue	Moderate	CBFA2T3	-0.0168	-0.286	-6.45	-0.286	0.775	0.824	5.87	5.85	Higher at ED
	MentalFatigue	Moderate	ABRAXAS2	-0.00715	-0.286	-6.45	-0.285	0.775	0.824	3.49	3.48	Higher at ED
	MentalFatigue	Moderate	MZB1	0.0256	0.286	-6.45	0.285	0.775	0.824	2.94	2.99	Higher at M6
	MentalFatigue	Moderate	CYB5D1	-0.0121	-0.286	-6.45	-0.285	0.775	0.824	2.02	2.01	Higher at ED
	MentalFatigue	Moderate	DTNBP1	0.00643	0.286	-6.45	0.285	0.776	0.824	3.79	3.8	Higher at M6
	MentalFatigue	Moderate	TMEM80	0.00854	0.285	-6.45	0.285	0.776	0.824	3.59	3.6	Higher at M6
	MentalFatigue	Moderate	PRR7	0.0129	0.285	-6.45	0.284	0.776	0.825	1.99	2	Higher at M6
	MentalFatigue	Moderate	ZNF677	0.0114	0.285	-6.45	0.284	0.776	0.825	2.22	2.24	Higher at M6
	MentalFatigue	Moderate	TIMM9	0.0136	0.285	-6.45	0.284	0.776	0.825	1.9	1.92	Higher at M6
	MentalFatigue	Moderate	PLEKHJ1	0.00724	0.284	-6.45	0.284	0.777	0.825	4.06	4.06	Higher at M6
	MentalFatigue	Moderate	MAGI3	0.011	0.284	-6.45	0.284	0.777	0.825	2.26	2.27	Higher at M6
	MentalFatigue	Moderate	ENSG00000280069	0.0162	0.284	-6.45	0.283	0.777	0.825	1.88	1.9	Higher at M6
	MentalFatigue	Moderate	MIR142HG	-0.0118	-0.283	-6.45	-0.282	0.778	0.826	5.84	5.83	Higher at ED
	MentalFatigue	Moderate	CAMLG	-0.00674	-0.282	-6.45	-0.281	0.779	0.827	4.22	4.21	Higher at ED
	MentalFatigue	Moderate	GLRX2	-0.00905	-0.281	-6.45	-0.281	0.779	0.827	3.03	3.02	Higher at ED
	MentalFatigue	Moderate	PPP3CB	0.00801	0.281	-6.45	0.28	0.779	0.827	4.93	4.94	Higher at M6
	MentalFatigue	Moderate	PSMA5	-0.00905	-0.281	-6.45	-0.28	0.779	0.827	4.35	4.34	Higher at ED
	MentalFatigue	Moderate	SNIP1	-0.00757	-0.281	-6.45	-0.281	0.779	0.827	4.48	4.47	Higher at ED
	MentalFatigue	Moderate	TGFB1	0.0126	0.281	-6.45	0.281	0.779	0.827	8.52	8.53	Higher at M6
	MentalFatigue	Moderate	HAUS8	-0.00902	-0.281	-6.45	-0.28	0.779	0.827	2.43	2.42	Higher at ED
	MentalFatigue	Moderate	RPL36AL	-0.0171	-0.281	-6.45	-0.28	0.78	0.827	5.71	5.69	Higher at ED
	MentalFatigue	Moderate	BTN3A1	0.0079	0.28	-6.45	0.28	0.78	0.827	7.13	7.13	Higher at M6
	MentalFatigue	Moderate	SLC3A2	-0.00785	-0.28	-6.45	-0.28	0.78	0.827	4.56	4.55	Higher at ED
	MentalFatigue	Moderate	KDELR2	0.00621	0.279	-6.45	0.278	0.781	0.829	4.81	4.81	Higher at M6
	MentalFatigue	Moderate	SFT2D3	-0.0126	-0.279	-6.45	-0.278	0.781	0.829	3.11	3.1	Higher at ED
	MentalFatigue	Moderate	EPN1	0.011	0.278	-6.45	0.278	0.781	0.829	6.67	6.68	Higher at M6
	MentalFatigue	Moderate	PPIB	-0.00778	-0.278	-6.45	-0.277	0.782	0.829	6.51	6.5	Higher at ED
	MentalFatigue	Moderate	ENSG00000291063	0.0107	0.277	-6.45	0.276	0.782	0.829	2.18	2.2	Higher at M6
	MentalFatigue	Moderate	TTPAL	-0.00832	-0.277	-6.45	-0.276	0.782	0.829	4.43	4.43	Higher at ED
	MentalFatigue	Moderate	STK11IP	0.00951	0.276	-6.45	0.276	0.783	0.83	3.45	3.46	Higher at M6
	MentalFatigue	Moderate	PSMB7	-0.00804	-0.276	-6.45	-0.275	0.783	0.83	3.72	3.72	Higher at ED
	MentalFatigue	Moderate	C16orf87	-0.0113	-0.276	-6.45	-0.275	0.783	0.83	2.29	2.28	Higher at ED
	MentalFatigue	Moderate	MEF2D	-0.0128	-0.276	-6.45	-0.275	0.783	0.83	6.74	6.72	Higher at ED
	MentalFatigue	Moderate	HPGD	-0.0154	-0.275	-6.45	-0.274	0.784	0.831	1.8	1.77	Higher at ED
	MentalFatigue	Moderate	CHCHD7	0.00785	0.275	-6.45	0.274	0.784	0.831	4.02	4.03	Higher at M6
	MentalFatigue	Moderate	MFSD8	0.008	0.275	-6.45	0.274	0.784	0.831	4.03	4.04	Higher at M6
	MentalFatigue	Moderate	LINC00243	0.013	0.274	-6.45	0.273	0.784	0.831	3.31	3.33	Higher at M6
	MentalFatigue	Moderate	ECPAS	-0.00705	-0.274	-6.45	-0.273	0.785	0.831	5.73	5.72	Higher at ED
	MentalFatigue	Moderate	CHCHD5	-0.00853	-0.274	-6.45	-0.273	0.785	0.831	3.08	3.07	Higher at ED
	MentalFatigue	Moderate	HELZ	0.00586	0.273	-6.45	0.273	0.785	0.832	7.52	7.52	Higher at M6
	MentalFatigue	Moderate	H2BC6	-0.0132	-0.271	-6.45	-0.27	0.787	0.834	3.48	3.47	Higher at ED
	MentalFatigue	Moderate	SETD3	0.00731	0.27	-6.45	0.27	0.787	0.834	4.6	4.6	Higher at M6
	MentalFatigue	Moderate	ZNF709	-0.0224	-0.27	-6.45	-0.27	0.787	0.834	1.8	1.78	Higher at ED
	MentalFatigue	Moderate	ZNF680	-0.0198	-0.27	-6.45	-0.269	0.788	0.834	2.43	2.41	Higher at ED
	MentalFatigue	Moderate	RPL9	-0.0285	-0.27	-6.45	-0.269	0.788	0.834	4.91	4.88	Higher at ED
	MentalFatigue	Moderate	RALGPS1	0.00607	0.27	-6.45	0.269	0.788	0.834	3.88	3.88	Higher at M6
	MentalFatigue	Moderate	NEK4	0.00593	0.269	-6.45	0.269	0.788	0.834	4.14	4.14	Higher at M6
	MentalFatigue	Moderate	TMEM250	-0.00843	-0.269	-6.45	-0.269	0.788	0.834	5.25	5.24	Higher at ED
	MentalFatigue	Moderate	ENSG00000291068	-0.0128	-0.268	-6.46	-0.267	0.79	0.836	3.23	3.22	Higher at ED
	MentalFatigue	Moderate	UBA2	0.00932	0.267	-6.46	0.266	0.79	0.836	4.57	4.58	Higher at M6
	MentalFatigue	Moderate	LDAF1	0.00934	0.266	-6.46	0.266	0.791	0.837	2.29	2.3	Higher at M6
	MentalFatigue	Moderate	GABPB1.IT1	0.00606	0.266	-6.46	0.265	0.791	0.837	5.01	5.02	Higher at M6
	MentalFatigue	Moderate	FHOD1	0.00948	0.265	-6.46	0.265	0.791	0.837	4.94	4.95	Higher at M6
	MentalFatigue	Moderate	PLXNB2	0.0163	0.265	-6.46	0.265	0.791	0.837	6.39	6.4	Higher at M6
	MentalFatigue	Moderate	PTGR3	0.00706	0.265	-6.46	0.265	0.791	0.837	5.39	5.4	Higher at M6
	MentalFatigue	Moderate	HP1BP3	0.00404	0.265	-6.46	0.264	0.792	0.837	7.07	7.07	Higher at M6
	MentalFatigue	Moderate	FLVCR1.DT	-0.0117	-0.264	-6.46	-0.264	0.792	0.838	1.81	1.81	Higher at ED
	MentalFatigue	Moderate	NAA38	0.0146	0.264	-6.46	0.263	0.793	0.838	1.99	2	Higher at M6
	MentalFatigue	Moderate	CLDND1	0.011	0.263	-6.46	0.262	0.793	0.839	5.04	5.05	Higher at M6
	MentalFatigue	Moderate	STIM1	-0.00732	-0.263	-6.46	-0.262	0.793	0.839	6.59	6.58	Higher at ED
	MentalFatigue	Moderate	MRTFA	0.0134	0.263	-6.46	0.262	0.793	0.839	6.84	6.85	Higher at M6
	MentalFatigue	Moderate	EFHC1	0.0099	0.262	-6.46	0.261	0.794	0.839	2.82	2.83	Higher at M6
	MentalFatigue	Moderate	POLR3F	0.00937	0.261	-6.46	0.261	0.794	0.84	2.48	2.49	Higher at M6
	MentalFatigue	Moderate	FCHO1	0.0106	0.26	-6.46	0.26	0.795	0.841	5.85	5.86	Higher at M6
	MentalFatigue	Moderate	TWSG1	-0.0108	-0.26	-6.46	-0.259	0.796	0.841	2.21	2.2	Higher at ED
	MentalFatigue	Moderate	NFKBIE	0.00819	0.259	-6.46	0.259	0.796	0.841	4.25	4.27	Higher at M6
	MentalFatigue	Moderate	H4C14	-0.0307	-0.259	-6.46	-0.258	0.796	0.842	3.91	3.9	Higher at ED
	MentalFatigue	Moderate	ENSG00000276728	0.012	0.259	-6.46	0.258	0.797	0.842	1.68	1.69	Higher at M6
	MentalFatigue	Moderate	KLF13	-0.0109	-0.258	-6.46	-0.257	0.797	0.842	8.16	8.15	Higher at ED
	MentalFatigue	Moderate	PRCC	0.00723	0.258	-6.46	0.257	0.797	0.842	5.19	5.2	Higher at M6
	MentalFatigue	Moderate	METTL4	-0.0101	-0.258	-6.46	-0.257	0.797	0.842	3.58	3.57	Higher at ED
	MentalFatigue	Moderate	HSD17B4	-0.0064	-0.258	-6.46	-0.257	0.797	0.842	5.55	5.55	Higher at ED
	MentalFatigue	Moderate	PELI3	0.00966	0.257	-6.46	0.256	0.798	0.843	3.38	3.39	Higher at M6
	MentalFatigue	Moderate	IL9R	-0.0135	-0.257	-6.46	-0.256	0.798	0.843	1.52	1.53	Higher at ED
	MentalFatigue	Moderate	RASGEF1B	-0.0072	-0.256	-6.46	-0.256	0.798	0.843	3.61	3.6	Higher at ED
	MentalFatigue	Moderate	TXN2	-0.00806	-0.256	-6.46	-0.255	0.799	0.843	4.11	4.1	Higher at ED
	MentalFatigue	Moderate	SF3B2	0.01	0.256	-6.46	0.255	0.799	0.844	7.11	7.12	Higher at M6
	MentalFatigue	Moderate	OTUD6B	0.0122	0.255	-6.46	0.254	0.799	0.844	3.02	3.04	Higher at M6
	MentalFatigue	Moderate	ZNF671	0.00659	0.255	-6.46	0.254	0.8	0.844	3.77	3.78	Higher at M6
	MentalFatigue	Moderate	ARHGAP19.SLIT1	-0.0308	-0.254	-6.46	-0.253	0.8	0.845	1.94	1.96	Higher at ED
	MentalFatigue	Moderate	SACS	0.0148	0.253	-6.46	0.253	0.8	0.845	5.41	5.43	Higher at M6
	MentalFatigue	Moderate	LRSAM1	0.0103	0.253	-6.46	0.253	0.801	0.845	4.61	4.62	Higher at M6
	MentalFatigue	Moderate	BTAF1	0.00937	0.252	-6.46	0.251	0.801	0.846	6.41	6.42	Higher at M6
	MentalFatigue	Moderate	ZNF321P	-0.013	-0.252	-6.46	-0.251	0.802	0.846	2.32	2.31	Higher at ED
	MentalFatigue	Moderate	ZNRD2.DT	-0.00911	-0.252	-6.46	-0.251	0.802	0.846	2.69	2.68	Higher at ED
	MentalFatigue	Moderate	FTCDNL1	-0.0108	-0.251	-6.46	-0.251	0.802	0.846	1.77	1.76	Higher at ED
	MentalFatigue	Moderate	NCKAP1L	-0.00586	-0.251	-6.46	-0.25	0.802	0.847	7.61	7.6	Higher at ED
	MentalFatigue	Moderate	RPS25	-0.0164	-0.251	-6.46	-0.25	0.802	0.847	6.22	6.21	Higher at ED
	MentalFatigue	Moderate	PACRGL	0.00978	0.251	-6.46	0.25	0.803	0.847	2.91	2.92	Higher at M6
	MentalFatigue	Moderate	RPS17	-0.0232	-0.25	-6.46	-0.25	0.803	0.847	5.81	5.79	Higher at ED
	MentalFatigue	Moderate	ABCD2	0.0155	0.25	-6.46	0.249	0.803	0.847	3.94	3.96	Higher at M6
	MentalFatigue	Moderate	NEFL	0.0133	0.25	-6.46	0.249	0.803	0.847	1.81	1.82	Higher at M6
	MentalFatigue	Moderate	ANKHD1	-0.00636	-0.25	-6.46	-0.249	0.803	0.847	7.63	7.62	Higher at ED
	MentalFatigue	Moderate	DNAAF2	0.0117	0.25	-6.46	0.249	0.803	0.847	1.91	1.92	Higher at M6
	MentalFatigue	Moderate	TP53RK	-0.01	-0.25	-6.46	-0.249	0.803	0.847	3.71	3.7	Higher at ED
	MentalFatigue	Moderate	SAP18	0.00628	0.249	-6.46	0.248	0.804	0.848	5.49	5.5	Higher at M6
	MentalFatigue	Moderate	EYA3	-0.00503	-0.249	-6.46	-0.248	0.804	0.848	5.09	5.09	Higher at ED
	MentalFatigue	Moderate	MARK4	0.0101	0.249	-6.46	0.248	0.804	0.848	4.79	4.8	Higher at M6
	MentalFatigue	Moderate	ABCA5	0.0107	0.248	-6.46	0.248	0.804	0.848	4.75	4.76	Higher at M6
	MentalFatigue	Moderate	FLYWCH2	-0.00949	-0.248	-6.46	-0.248	0.804	0.848	2.31	2.3	Higher at ED
	MentalFatigue	Moderate	PTPN1	0.00603	0.248	-6.46	0.248	0.804	0.848	6.22	6.23	Higher at M6
	MentalFatigue	Moderate	OAS3	-0.0234	-0.248	-6.46	-0.247	0.805	0.848	6.7	6.65	Higher at ED
	MentalFatigue	Moderate	GIMAP7	0.0126	0.248	-6.46	0.247	0.805	0.848	6.15	6.16	Higher at M6
	MentalFatigue	Moderate	MRPS6	0.0077	0.247	-6.46	0.246	0.806	0.849	4.2	4.21	Higher at M6
	MentalFatigue	Moderate	NUDCD1	0.0173	0.247	-6.46	0.246	0.806	0.849	2.81	2.83	Higher at M6
	MentalFatigue	Moderate	MAP2K1	-0.00632	-0.246	-6.46	-0.246	0.806	0.849	5.6	5.59	Higher at ED
	MentalFatigue	Moderate	TNS3	-0.0102	-0.246	-6.46	-0.246	0.806	0.849	4.61	4.6	Higher at ED
	MentalFatigue	Moderate	POLR2G	0.00767	0.246	-6.46	0.245	0.806	0.849	3.25	3.25	Higher at M6
	MentalFatigue	Moderate	COQ5	0.0133	0.245	-6.46	0.245	0.807	0.85	1.84	1.86	Higher at M6
	MentalFatigue	Moderate	NFKB2	-0.00963	-0.245	-6.46	-0.245	0.807	0.85	6.25	6.24	Higher at ED
	MentalFatigue	Moderate	TSPAN31	-0.00764	-0.245	-6.46	-0.244	0.807	0.85	3.11	3.1	Higher at ED
	MentalFatigue	Moderate	CNPY4	0.00854	0.245	-6.46	0.244	0.807	0.85	2.44	2.45	Higher at M6
	MentalFatigue	Moderate	P2RY12	0.0171	0.244	-6.46	0.244	0.807	0.85	1.77	1.8	Higher at M6
	MentalFatigue	Moderate	ZMIZ1	-0.0164	-0.244	-6.46	-0.243	0.808	0.851	7.27	7.25	Higher at ED
	MentalFatigue	Moderate	ENSG00000280063	0.017	0.243	-6.46	0.243	0.808	0.851	2.58	2.6	Higher at M6
	MentalFatigue	Moderate	WDR25	0.00759	0.243	-6.46	0.242	0.808	0.851	2.5	2.51	Higher at M6
	MentalFatigue	Moderate	ATP5MK	-0.0154	-0.243	-6.46	-0.242	0.809	0.851	1.76	1.75	Higher at ED
	MentalFatigue	Moderate	FANCF	-0.00923	-0.243	-6.46	-0.242	0.809	0.851	3.42	3.41	Higher at ED
	MentalFatigue	Moderate	NPHP3	0.00589	0.242	-6.46	0.242	0.809	0.851	4.61	4.61	Higher at M6
	MentalFatigue	Moderate	PEX6	-0.00612	-0.243	-6.46	-0.242	0.809	0.851	4.1	4.09	Higher at ED
	MentalFatigue	Moderate	CCNJ	-0.00731	-0.242	-6.46	-0.242	0.809	0.851	2.92	2.91	Higher at ED
	MentalFatigue	Moderate	BATF	0.00983	0.242	-6.46	0.241	0.809	0.852	2.68	2.7	Higher at M6
	MentalFatigue	Moderate	ZNF480	-0.0198	-0.242	-6.46	-0.241	0.809	0.852	3.25	3.23	Higher at ED
	MentalFatigue	Moderate	CSF1	0.0133	0.241	-6.46	0.241	0.81	0.852	3.91	3.93	Higher at M6
	MentalFatigue	Moderate	GOSR1	0.0046	0.241	-6.46	0.24	0.81	0.852	5.19	5.2	Higher at M6
	MentalFatigue	Moderate	PBX3	0.00641	0.241	-6.46	0.24	0.81	0.852	3.46	3.47	Higher at M6
	MentalFatigue	Moderate	COX18	0.00862	0.24	-6.46	0.24	0.811	0.852	3.43	3.44	Higher at M6
	MentalFatigue	Moderate	NFE2L1	-0.0096	-0.24	-6.46	-0.24	0.811	0.852	5.96	5.95	Higher at ED
	MentalFatigue	Moderate	INPP5F	0.00821	0.239	-6.46	0.239	0.811	0.853	3.44	3.45	Higher at M6
	MentalFatigue	Moderate	IQCE	-0.0117	-0.24	-6.46	-0.239	0.811	0.853	4.54	4.53	Higher at ED
	MentalFatigue	Moderate	KTN1	-0.0114	-0.24	-6.46	-0.239	0.811	0.853	5.64	5.63	Higher at ED
	MentalFatigue	Moderate	NELFE	-0.00555	-0.24	-6.46	-0.239	0.811	0.853	4.27	4.26	Higher at ED
	MentalFatigue	Moderate	PAPSS1	0.00742	0.239	-6.46	0.239	0.811	0.853	4.4	4.41	Higher at M6
	MentalFatigue	Moderate	TNFSF4	-0.0123	-0.239	-6.46	-0.239	0.811	0.853	2.88	2.87	Higher at ED
	MentalFatigue	Moderate	TMEM255B	-0.0124	-0.239	-6.46	-0.238	0.812	0.853	1.98	1.97	Higher at ED
	MentalFatigue	Moderate	SUCLA2	-0.00984	-0.239	-6.46	-0.238	0.812	0.853	3.1	3.09	Higher at ED
	MentalFatigue	Moderate	ENSG00000280248	-0.0179	-0.238	-6.46	-0.237	0.813	0.854	2.55	2.53	Higher at ED
	MentalFatigue	Moderate	DUSP16	-0.00583	-0.237	-6.46	-0.237	0.813	0.854	5.08	5.07	Higher at ED
	MentalFatigue	Moderate	HDAC3	-0.00497	-0.237	-6.46	-0.236	0.813	0.855	4.35	4.34	Higher at ED
	MentalFatigue	Moderate	P4HB	0.00593	0.236	-6.46	0.235	0.814	0.855	7.06	7.06	Higher at M6
	MentalFatigue	Moderate	CEP83	-0.00938	-0.236	-6.46	-0.235	0.814	0.855	2.69	2.69	Higher at ED
	MentalFatigue	Moderate	GNPDA1	0.00641	0.236	-6.46	0.235	0.814	0.855	3.03	3.03	Higher at M6
	MentalFatigue	Moderate	ZFP62	0.0108	0.236	-6.46	0.235	0.814	0.855	4.51	4.52	Higher at M6
	MentalFatigue	Moderate	PRMT9	-0.00892	-0.235	-6.46	-0.235	0.814	0.855	2.8	2.8	Higher at ED
	MentalFatigue	Moderate	TSSC4	-0.0081	-0.234	-6.46	-0.233	0.815	0.856	2.88	2.87	Higher at ED
	MentalFatigue	Moderate	MCTS2	-0.00991	-0.234	-6.46	-0.233	0.816	0.856	3.64	3.63	Higher at ED
	MentalFatigue	Moderate	RBM45	0.00859	0.234	-6.46	0.233	0.816	0.856	2.99	3	Higher at M6
	MentalFatigue	Moderate	POFUT2	-0.00703	-0.233	-6.46	-0.233	0.816	0.857	4.01	4.01	Higher at ED
	MentalFatigue	Moderate	ENSG00000297575	0.0221	0.233	-6.46	0.232	0.816	0.857	3.52	3.55	Higher at M6
	MentalFatigue	Moderate	ZNF558	0.00989	0.233	-6.46	0.232	0.817	0.857	3.2	3.21	Higher at M6
	MentalFatigue	Moderate	SLC5A3	0.011	0.232	-6.46	0.232	0.817	0.857	5.66	5.67	Higher at M6
	MentalFatigue	Moderate	TBRG1	0.00479	0.232	-6.46	0.231	0.817	0.858	5.37	5.37	Higher at M6
	MentalFatigue	Moderate	ENSG00000262877	-0.0133	-0.232	-6.46	-0.231	0.817	0.858	2.09	2.07	Higher at ED
	MentalFatigue	Moderate	DMTF1	0.0056	0.231	-6.46	0.23	0.818	0.858	6.09	6.09	Higher at M6
	MentalFatigue	Moderate	C5orf22	0.00664	0.231	-6.46	0.23	0.818	0.858	3.75	3.76	Higher at M6
	MentalFatigue	Moderate	TNFRSF10D	-0.0077	-0.23	-6.46	-0.229	0.818	0.859	2.83	2.82	Higher at ED
	MentalFatigue	Moderate	TMEM101	0.00749	0.23	-6.46	0.229	0.819	0.859	3.41	3.42	Higher at M6
	MentalFatigue	Moderate	RPS23	-0.0149	-0.23	-6.46	-0.229	0.819	0.859	7.6	7.58	Higher at ED
	MentalFatigue	Moderate	DDB2	-0.00882	-0.229	-6.46	-0.228	0.82	0.86	3.83	3.82	Higher at ED
	MentalFatigue	Moderate	RSRC1	0.00724	0.228	-6.46	0.228	0.82	0.86	4.81	4.82	Higher at M6
	MentalFatigue	Moderate	DLG4	0.012	0.228	-6.46	0.228	0.82	0.86	3.4	3.42	Higher at M6
	MentalFatigue	Moderate	EOGT	-0.00805	-0.227	-6.46	-0.226	0.821	0.861	2.7	2.69	Higher at ED
	MentalFatigue	Moderate	RGL1	0.00869	0.226	-6.47	0.226	0.821	0.861	2.1	2.12	Higher at M6
	MentalFatigue	Moderate	ZNF420	-0.0148	-0.224	-6.47	-0.224	0.823	0.863	2.03	2.02	Higher at ED
	MentalFatigue	Moderate	MRPS18A	0.00705	0.224	-6.47	0.223	0.823	0.863	3.31	3.31	Higher at M6
	MentalFatigue	Moderate	TMEM126B	0.0142	0.224	-6.47	0.223	0.823	0.863	2.06	2.07	Higher at M6
	MentalFatigue	Moderate	IGLV2.14	0.0207	0.223	-6.47	0.223	0.824	0.863	3.33	3.36	Higher at M6
	MentalFatigue	Moderate	EXOSC4	0.00976	0.223	-6.47	0.222	0.824	0.864	2.1	2.11	Higher at M6
	MentalFatigue	Moderate	EIF3J.DT	-0.00616	-0.22	-6.47	-0.219	0.826	0.866	3.33	3.32	Higher at ED
	MentalFatigue	Moderate	NCBP3	-0.0056	-0.22	-6.47	-0.22	0.826	0.866	5.87	5.86	Higher at ED
	MentalFatigue	Moderate	SLC39A11	0.00724	0.22	-6.47	0.219	0.826	0.866	3.26	3.26	Higher at M6
	MentalFatigue	Moderate	TMEM203	0.00663	0.22	-6.47	0.22	0.826	0.866	3.69	3.7	Higher at M6
	MentalFatigue	Moderate	UQCR10	-0.0088	-0.22	-6.47	-0.219	0.826	0.866	3.52	3.51	Higher at ED
	MentalFatigue	Moderate	ZNF675	-0.0132	-0.22	-6.47	-0.22	0.826	0.866	3.11	3.1	Higher at ED
	MentalFatigue	Moderate	QNG1	0.00731	0.22	-6.47	0.219	0.826	0.866	2.58	2.59	Higher at M6
	MentalFatigue	Moderate	RNF170	-0.00631	-0.219	-6.47	-0.219	0.827	0.866	3.5	3.49	Higher at ED
	MentalFatigue	Moderate	ZNF668	0.00692	0.219	-6.47	0.218	0.827	0.866	2.83	2.84	Higher at M6
	MentalFatigue	Moderate	CACYBP	0.00796	0.219	-6.47	0.218	0.827	0.866	3.93	3.94	Higher at M6
	MentalFatigue	Moderate	EHBP1L1	-0.0122	-0.218	-6.47	-0.218	0.828	0.866	7.9	7.88	Higher at ED
	MentalFatigue	Moderate	MS4A14	0.0114	0.219	-6.47	0.218	0.827	0.866	3.69	3.7	Higher at M6
	MentalFatigue	Moderate	ZNF606.AS1	0.00604	0.218	-6.47	0.217	0.828	0.867	4.37	4.38	Higher at M6
	MentalFatigue	Moderate	ENSG00000277369	0.00898	0.218	-6.47	0.217	0.828	0.867	2.62	2.63	Higher at M6
	MentalFatigue	Moderate	BSCL2	-0.00727	-0.217	-6.47	-0.217	0.829	0.867	3.34	3.34	Higher at ED
	MentalFatigue	Moderate	R3HDM2	0.0076	0.217	-6.47	0.216	0.829	0.867	6.29	6.29	Higher at M6
	MentalFatigue	Moderate	SNX4	-0.0133	-0.216	-6.47	-0.216	0.829	0.868	2.48	2.47	Higher at ED
	MentalFatigue	Moderate	MECP2	0.00772	0.216	-6.47	0.215	0.83	0.868	7.17	7.18	Higher at M6
	MentalFatigue	Moderate	ID3	-0.00969	-0.215	-6.47	-0.214	0.83	0.869	2.77	2.77	Higher at ED
	MentalFatigue	Moderate	MYZAP	-0.0147	-0.215	-6.47	-0.214	0.83	0.869	1.66	1.66	Higher at ED
	MentalFatigue	Moderate	PKHD1L1	0.0121	0.215	-6.47	0.214	0.83	0.869	2.29	2.31	Higher at M6
	MentalFatigue	Moderate	ABL2	-0.00402	-0.215	-6.47	-0.214	0.83	0.869	5.04	5.04	Higher at ED
	MentalFatigue	Moderate	DHX16	0.0056	0.214	-6.47	0.213	0.831	0.869	5.28	5.28	Higher at M6
	MentalFatigue	Moderate	EEIG2	-0.00689	-0.214	-6.47	-0.213	0.831	0.869	4.18	4.17	Higher at ED
	MentalFatigue	Moderate	SIGLEC1	0.0262	0.213	-6.47	0.213	0.831	0.869	2.54	2.61	Higher at M6
	MentalFatigue	Moderate	EHD4	-0.00601	-0.213	-6.47	-0.213	0.832	0.87	4.5	4.5	Higher at ED
	MentalFatigue	Moderate	ZNF260	-0.0146	-0.212	-6.47	-0.211	0.833	0.871	3.04	3.03	Higher at ED
	MentalFatigue	Moderate	SLX1A	-0.0178	-0.212	-6.47	-0.211	0.833	0.871	3.96	3.93	Higher at ED
	MentalFatigue	Moderate	ENSG00000291194	0.00839	0.211	-6.47	0.21	0.833	0.871	2.39	2.4	Higher at M6
	MentalFatigue	Moderate	TRIM5	-0.00757	-0.211	-6.47	-0.21	0.833	0.871	4.97	4.96	Higher at ED
	MentalFatigue	Moderate	ENSG00000281195	-0.00783	-0.211	-6.47	-0.21	0.833	0.871	3.79	3.78	Higher at ED
	MentalFatigue	Moderate	TIA1	-0.00836	-0.211	-6.47	-0.21	0.834	0.871	5.52	5.51	Higher at ED
	MentalFatigue	Moderate	CAAP1	-0.00811	-0.211	-6.47	-0.21	0.834	0.871	3.03	3.02	Higher at ED
	MentalFatigue	Moderate	TDG	0.00658	0.209	-6.47	0.209	0.835	0.872	4.05	4.06	Higher at M6
	MentalFatigue	Moderate	BAIAP2	-0.0104	-0.209	-6.47	-0.208	0.835	0.872	2.71	2.71	Higher at ED
	MentalFatigue	Moderate	MOAP1	-0.00543	-0.209	-6.47	-0.208	0.835	0.872	3.86	3.85	Higher at ED
	MentalFatigue	Moderate	MTND5P2	-0.0144	-0.209	-6.47	-0.208	0.835	0.872	1.76	1.75	Higher at ED
	MentalFatigue	Moderate	CPM	-0.00952	-0.208	-6.47	-0.208	0.835	0.873	2.32	2.31	Higher at ED
	MentalFatigue	Moderate	ENSG00000282885	0.0252	0.208	-6.47	0.208	0.835	0.873	5.03	5.06	Higher at M6
	MentalFatigue	Moderate	ZNF530	0.00934	0.207	-6.47	0.207	0.836	0.874	2.07	2.07	Higher at M6
	MentalFatigue	Moderate	ST8SIA1	0.00897	0.207	-6.47	0.206	0.837	0.874	2.89	2.91	Higher at M6
	MentalFatigue	Moderate	SOCS5	-0.00766	-0.206	-6.47	-0.205	0.837	0.875	3.9	3.9	Higher at ED
	MentalFatigue	Moderate	ARHGAP5	0.0105	0.205	-6.47	0.204	0.838	0.875	5.04	5.05	Higher at M6
	MentalFatigue	Moderate	ACAT2	0.00937	0.204	-6.47	0.203	0.839	0.876	2.31	2.32	Higher at M6
	MentalFatigue	Moderate	ARL6IP1	0.0121	0.204	-6.47	0.203	0.839	0.876	5.9	5.91	Higher at M6
	MentalFatigue	Moderate	ZNF576	0.00606	0.204	-6.47	0.204	0.839	0.876	2.81	2.81	Higher at M6
	MentalFatigue	Moderate	GATAD2B	0.00901	0.203	-6.47	0.203	0.839	0.876	6.96	6.96	Higher at M6
	MentalFatigue	Moderate	RRN3	0.00727	0.203	-6.47	0.202	0.84	0.877	4.16	4.17	Higher at M6
	MentalFatigue	Moderate	WHRN	-0.0105	-0.202	-6.47	-0.202	0.84	0.877	2.67	2.68	Higher at ED
	MentalFatigue	Moderate	CLK3	-0.00487	-0.201	-6.47	-0.201	0.841	0.878	6.86	6.86	Higher at ED
	MentalFatigue	Moderate	ZNF22	-0.0149	-0.201	-6.47	-0.201	0.841	0.878	2.78	2.77	Higher at ED
	MentalFatigue	Moderate	PSMB5	0.00601	0.201	-6.47	0.2	0.841	0.878	2.82	2.83	Higher at M6
	MentalFatigue	Moderate	TPP1	-0.00846	-0.201	-6.47	-0.2	0.841	0.878	7.37	7.36	Higher at ED
	MentalFatigue	Moderate	XXYLT1	-0.00763	-0.201	-6.47	-0.2	0.841	0.878	2.3	2.3	Higher at ED
	MentalFatigue	Moderate	CORO1B	0.0041	0.2	-6.47	0.199	0.842	0.879	5.7	5.7	Higher at M6
	MentalFatigue	Moderate	RPS7	-0.0196	-0.199	-6.47	-0.199	0.842	0.879	4.6	4.57	Higher at ED
	MentalFatigue	Moderate	SH3BGRL	-0.00648	-0.198	-6.47	-0.198	0.843	0.88	6.54	6.54	Higher at ED
	MentalFatigue	Moderate	RCE1	0.00675	0.198	-6.47	0.197	0.844	0.88	2.55	2.55	Higher at M6
	MentalFatigue	Moderate	TRADD	-0.00475	-0.198	-6.47	-0.197	0.844	0.88	4.52	4.52	Higher at ED
	MentalFatigue	Moderate	MAFF	0.00976	0.197	-6.47	0.196	0.844	0.881	2.26	2.28	Higher at M6
	MentalFatigue	Moderate	SLC30A7	0.006	0.197	-6.47	0.196	0.845	0.881	5.45	5.46	Higher at M6
	MentalFatigue	Moderate	Telomerase.vert	-0.0104	-0.196	-6.47	-0.196	0.845	0.881	4.11	4.1	Higher at ED
	MentalFatigue	Moderate	MRPS14	-0.00708	-0.196	-6.47	-0.195	0.845	0.881	3.53	3.52	Higher at ED
	MentalFatigue	Moderate	ENSG00000279608	-0.0141	-0.195	-6.47	-0.195	0.845	0.881	3.91	3.9	Higher at ED
	MentalFatigue	Moderate	AKNA	0.00923	0.195	-6.47	0.195	0.846	0.881	9.58	9.59	Higher at M6
	MentalFatigue	Moderate	SLC9A9	-0.00697	-0.195	-6.47	-0.195	0.846	0.881	3.78	3.78	Higher at ED
	MentalFatigue	Moderate	BCL7B	0.00436	0.194	-6.47	0.194	0.846	0.882	4.55	4.55	Higher at M6
	MentalFatigue	Moderate	BSDC1	0.00455	0.194	-6.47	0.193	0.847	0.882	5.98	5.98	Higher at M6
	MentalFatigue	Moderate	ENSG00000233264	0.0122	0.193	-6.47	0.193	0.847	0.882	1.71	1.73	Higher at M6
	MentalFatigue	Moderate	HGS	-0.00663	-0.194	-6.47	-0.193	0.847	0.882	6.24	6.23	Higher at ED
	MentalFatigue	Moderate	PLAG1	0.0101	0.193	-6.47	0.193	0.847	0.883	2.57	2.59	Higher at M6
	MentalFatigue	Moderate	PSME2	0.00622	0.193	-6.47	0.193	0.847	0.883	4.88	4.88	Higher at M6
	MentalFatigue	Moderate	CCNC	-0.00925	-0.193	-6.47	-0.192	0.848	0.883	2.97	2.96	Higher at ED
	MentalFatigue	Moderate	MED12	0.00958	0.192	-6.47	0.192	0.848	0.883	6.73	6.74	Higher at M6
	MentalFatigue	Moderate	SLC43A3	0.00667	0.192	-6.47	0.191	0.848	0.883	4.16	4.17	Higher at M6
	MentalFatigue	Moderate	CBX4	-0.00529	-0.192	-6.47	-0.191	0.848	0.883	5.85	5.84	Higher at ED
	MentalFatigue	Moderate	IGHV5.51	-0.0195	-0.191	-6.47	-0.191	0.849	0.884	1.68	1.77	Higher at ED
	MentalFatigue	Moderate	LERFS	0.0137	0.191	-6.47	0.191	0.849	0.884	1.05	1.06	Higher at M6
	MentalFatigue	Moderate	TSN	-0.00499	-0.191	-6.47	-0.191	0.849	0.884	4.58	4.58	Higher at ED
	MentalFatigue	Moderate	POC1B.AS1	-0.00549	-0.191	-6.47	-0.19	0.849	0.884	4.5	4.49	Higher at ED
	MentalFatigue	Moderate	ADPRM	0.0093	0.191	-6.47	0.19	0.849	0.884	2.8	2.8	Higher at M6
	MentalFatigue	Moderate	PTPN11	0.00356	0.191	-6.47	0.19	0.849	0.884	5.76	5.76	Higher at M6
	MentalFatigue	Moderate	ATG4B	0.00427	0.19	-6.47	0.19	0.849	0.884	4.93	4.93	Higher at M6
	MentalFatigue	Moderate	ADAM15	-0.00678	-0.19	-6.47	-0.19	0.85	0.884	4.21	4.21	Higher at ED
	MentalFatigue	Moderate	RSRC2	0.00465	0.19	-6.47	0.19	0.85	0.884	6.01	6.01	Higher at M6
	MentalFatigue	Moderate	ENSG00000283041	-0.00962	-0.19	-6.47	-0.189	0.85	0.884	3.4	3.39	Higher at ED
	MentalFatigue	Moderate	SLC25A5	0.00528	0.19	-6.47	0.189	0.85	0.884	5.34	5.35	Higher at M6
	MentalFatigue	Moderate	DMAC1	0.0122	0.189	-6.47	0.189	0.85	0.885	2.66	2.67	Higher at M6
	MentalFatigue	Moderate	MPC2	0.00753	0.189	-6.47	0.189	0.85	0.885	3.78	3.78	Higher at M6
	MentalFatigue	Moderate	TMEM107	0.00513	0.189	-6.47	0.189	0.85	0.885	2.84	2.84	Higher at M6
	MentalFatigue	Moderate	ZNF614	-0.0107	-0.189	-6.47	-0.188	0.851	0.885	2.67	2.66	Higher at ED
	MentalFatigue	Moderate	ENSG00000230732	0.0114	0.188	-6.47	0.188	0.851	0.885	2.07	2.08	Higher at M6
	MentalFatigue	Moderate	ENSG00000279369	-0.00545	-0.188	-6.47	-0.187	0.851	0.885	4.66	4.66	Higher at ED
	MentalFatigue	Moderate	ZMAT1	-0.00817	-0.187	-6.47	-0.187	0.852	0.886	4.7	4.69	Higher at ED
	MentalFatigue	Moderate	ENSG00000294260	0.00847	0.187	-6.47	0.186	0.852	0.886	1.88	1.89	Higher at M6
	MentalFatigue	Moderate	GBP3	-0.0076	-0.186	-6.47	-0.186	0.852	0.886	4.24	4.24	Higher at ED
	MentalFatigue	Moderate	PDCD4	-0.00516	-0.186	-6.47	-0.185	0.853	0.887	6.95	6.94	Higher at ED
	MentalFatigue	Moderate	IRAK2	-0.00699	-0.185	-6.47	-0.185	0.854	0.887	2.78	2.78	Higher at ED
	MentalFatigue	Moderate	LIPA	0.00691	0.185	-6.47	0.185	0.854	0.887	4.97	4.98	Higher at M6
	MentalFatigue	Moderate	SEC24C	-0.00462	-0.184	-6.47	-0.183	0.854	0.888	6.39	6.38	Higher at ED
	MentalFatigue	Moderate	AGA	-0.00667	-0.184	-6.47	-0.183	0.855	0.888	2.6	2.59	Higher at ED
	MentalFatigue	Moderate	CIAO2B	-0.00749	-0.183	-6.47	-0.183	0.855	0.888	2.7	2.69	Higher at ED
	MentalFatigue	Moderate	FBXL9P	0.0121	0.184	-6.47	0.183	0.855	0.888	2.04	2.05	Higher at M6
	MentalFatigue	Moderate	KANSL2	-0.00481	-0.184	-6.47	-0.183	0.855	0.888	3.84	3.83	Higher at ED
	MentalFatigue	Moderate	APBB3	0.00715	0.183	-6.47	0.183	0.855	0.888	3.67	3.67	Higher at M6
	MentalFatigue	Moderate	ATL3	0.0041	0.183	-6.47	0.182	0.855	0.889	5.74	5.75	Higher at M6
	MentalFatigue	Moderate	ELAC1	0.00821	0.182	-6.47	0.182	0.856	0.889	2.13	2.14	Higher at M6
	MentalFatigue	Moderate	PITPNM1	-0.00705	-0.182	-6.47	-0.182	0.856	0.889	6.37	6.36	Higher at ED
	MentalFatigue	Moderate	TRUB1	0.00839	0.182	-6.47	0.181	0.856	0.889	2.59	2.6	Higher at M6
	MentalFatigue	Moderate	ENSG00000269958	0.00865	0.181	-6.47	0.181	0.856	0.889	2.72	2.73	Higher at M6
	MentalFatigue	Moderate	NSMCE2	-0.00963	-0.181	-6.47	-0.181	0.856	0.889	1.76	1.75	Higher at ED
	MentalFatigue	Moderate	CCNQ	-0.00847	-0.181	-6.47	-0.18	0.857	0.89	2.38	2.37	Higher at ED
	MentalFatigue	Moderate	ENSG00000286314	0.0103	0.181	-6.47	0.18	0.857	0.89	3.31	3.32	Higher at M6
	MentalFatigue	Moderate	ZNF678	-0.0114	-0.181	-6.47	-0.18	0.857	0.89	3.31	3.3	Higher at ED
	MentalFatigue	Moderate	MAP3K6	-0.00897	-0.18	-6.47	-0.179	0.858	0.89	2.26	2.25	Higher at ED
	MentalFatigue	Moderate	STON1	-0.00722	-0.18	-6.47	-0.179	0.858	0.89	1.99	1.98	Higher at ED
	MentalFatigue	Moderate	VPS36	0.00579	0.179	-6.47	0.178	0.858	0.891	5.13	5.14	Higher at M6
	MentalFatigue	Moderate	ENSG00000263335	0.0167	0.179	-6.47	0.178	0.858	0.891	2.31	2.37	Higher at M6
	MentalFatigue	Moderate	BIRC2	-0.0132	-0.178	-6.47	-0.178	0.859	0.891	5.79	5.78	Higher at ED
	MentalFatigue	Moderate	ENSG00000294531	-0.00768	-0.178	-6.47	-0.177	0.859	0.892	2.23	2.22	Higher at ED
	MentalFatigue	Moderate	DOP1B	0.00672	0.177	-6.47	0.177	0.86	0.892	5.64	5.65	Higher at M6
	MentalFatigue	Moderate	CUEDC2	0.0049	0.176	-6.47	0.176	0.86	0.892	3.2	3.21	Higher at M6
	MentalFatigue	Moderate	CACFD1	-0.00741	-0.176	-6.48	-0.175	0.861	0.893	1.83	1.82	Higher at ED
	MentalFatigue	Moderate	EPHB2	-0.0119	-0.176	-6.48	-0.175	0.861	0.893	1.96	1.95	Higher at ED
	MentalFatigue	Moderate	MTNAP1	-0.00644	-0.175	-6.48	-0.174	0.862	0.894	3.46	3.45	Higher at ED
	MentalFatigue	Moderate	LSM5	0.00843	0.175	-6.48	0.174	0.862	0.894	1.92	1.93	Higher at M6
	MentalFatigue	Moderate	MRPL32	0.00987	0.174	-6.48	0.174	0.862	0.894	2.34	2.35	Higher at M6
	MentalFatigue	Moderate	FAM149B1	-0.00483	-0.174	-6.48	-0.173	0.863	0.894	3.27	3.26	Higher at ED
	MentalFatigue	Moderate	INPPL1	0.00657	0.174	-6.48	0.173	0.862	0.894	5.99	6	Higher at M6
	MentalFatigue	Moderate	JOSD2	-0.00717	-0.174	-6.48	-0.173	0.863	0.894	1.92	1.91	Higher at ED
	MentalFatigue	Moderate	ZNF484	-0.00908	-0.173	-6.48	-0.172	0.863	0.895	4.25	4.24	Higher at ED
	MentalFatigue	Moderate	YEATS4	0.00887	0.172	-6.48	0.172	0.864	0.895	1.81	1.82	Higher at M6
	MentalFatigue	Moderate	RPL24	-0.00947	-0.172	-6.48	-0.171	0.864	0.896	5.55	5.54	Higher at ED
	MentalFatigue	Moderate	RFC5	-0.00621	-0.171	-6.48	-0.17	0.865	0.896	2.25	2.24	Higher at ED
	MentalFatigue	Moderate	CHCHD1	-0.00833	-0.171	-6.48	-0.17	0.865	0.896	2.43	2.42	Higher at ED
	MentalFatigue	Moderate	AP1AR	0.00804	0.17	-6.48	0.17	0.865	0.897	3.01	3.02	Higher at M6
	MentalFatigue	Moderate	ZFP3	-0.00721	-0.169	-6.48	-0.169	0.866	0.897	3.87	3.87	Higher at ED
	MentalFatigue	Moderate	COX6C	0.0119	0.169	-6.48	0.169	0.866	0.897	2.58	2.59	Higher at M6
	MentalFatigue	Moderate	EIF4E2	-0.00281	-0.169	-6.48	-0.168	0.866	0.897	5.76	5.75	Higher at ED
	MentalFatigue	Moderate	UTP11	0.0058	0.169	-6.48	0.168	0.866	0.897	2.83	2.84	Higher at M6
	MentalFatigue	Moderate	ZFP92	0.00834	0.169	-6.48	0.168	0.866	0.897	1.88	1.89	Higher at M6
	MentalFatigue	Moderate	BANP	-0.00544	-0.168	-6.48	-0.168	0.867	0.897	5.7	5.69	Higher at ED
	MentalFatigue	Moderate	GPR157	-0.00808	-0.168	-6.48	-0.168	0.867	0.897	2.5	2.5	Higher at ED
	MentalFatigue	Moderate	ITGB1	0.00588	0.168	-6.48	0.168	0.867	0.897	7.7	7.7	Higher at M6
	MentalFatigue	Moderate	NOMO2	0.00538	0.168	-6.48	0.168	0.867	0.897	5.48	5.49	Higher at M6
	MentalFatigue	Moderate	TRIM2	0.00804	0.168	-6.48	0.168	0.867	0.897	2.3	2.31	Higher at M6
	MentalFatigue	Moderate	ZSWIM3	0.00518	0.168	-6.48	0.168	0.867	0.897	2.3	2.31	Higher at M6
	MentalFatigue	Moderate	EDRF1	-0.00365	-0.168	-6.48	-0.167	0.867	0.898	4.7	4.7	Higher at ED
	MentalFatigue	Moderate	CSDE1	0.0058	0.167	-6.48	0.167	0.868	0.898	8.11	8.12	Higher at M6
	MentalFatigue	Moderate	ENSG00000286482	-0.00648	-0.167	-6.48	-0.167	0.868	0.898	2.9	2.89	Higher at ED
	MentalFatigue	Moderate	LINC01963	-0.0052	-0.167	-6.48	-0.167	0.868	0.898	3.2	3.2	Higher at ED
	MentalFatigue	Moderate	SLC25A32	-0.00649	-0.167	-6.48	-0.167	0.867	0.898	3.38	3.38	Higher at ED
	MentalFatigue	Moderate	SLC26A6	0.0067	0.167	-6.48	0.167	0.868	0.898	3.06	3.07	Higher at M6
	MentalFatigue	Moderate	SNX12	0.00445	0.167	-6.48	0.166	0.868	0.898	3.7	3.71	Higher at M6
	MentalFatigue	Moderate	IGHV3.23	0.0145	0.167	-6.48	0.166	0.868	0.898	2.6	2.63	Higher at M6
	MentalFatigue	Moderate	SDAD1	-0.00684	-0.166	-6.48	-0.166	0.868	0.898	4.33	4.32	Higher at ED
	MentalFatigue	Moderate	MYOF	-0.0112	-0.166	-6.48	-0.165	0.869	0.899	4.16	4.16	Higher at ED
	MentalFatigue	Moderate	GPR137	0.00521	0.165	-6.48	0.165	0.869	0.899	3.24	3.25	Higher at M6
	MentalFatigue	Moderate	NUP133	-0.00465	-0.165	-6.48	-0.164	0.869	0.899	4.41	4.41	Higher at ED
	MentalFatigue	Moderate	SPPL3	-0.00416	-0.164	-6.48	-0.163	0.87	0.9	4.93	4.92	Higher at ED
	MentalFatigue	Moderate	DOCK7	0.00553	0.163	-6.48	0.163	0.871	0.9	3.15	3.15	Higher at M6
	MentalFatigue	Moderate	TMEM248	-0.00302	-0.163	-6.48	-0.163	0.871	0.9	6.03	6.03	Higher at ED
	MentalFatigue	Moderate	DDOST	0.00434	0.162	-6.48	0.162	0.871	0.901	5.65	5.66	Higher at M6
	MentalFatigue	Moderate	MANEA	0.0102	0.162	-6.48	0.162	0.871	0.901	3.25	3.26	Higher at M6
	MentalFatigue	Moderate	RFWD3	0.00341	0.162	-6.48	0.162	0.871	0.901	4.43	4.43	Higher at M6
	MentalFatigue	Moderate	ARMC1	0.00573	0.162	-6.48	0.162	0.872	0.901	3.56	3.56	Higher at M6
	MentalFatigue	Moderate	PPARGC1B	0.00779	0.162	-6.48	0.161	0.872	0.901	4.16	4.17	Higher at M6
	MentalFatigue	Moderate	TRIR	-0.00425	-0.162	-6.48	-0.161	0.872	0.901	6.28	6.27	Higher at ED
	MentalFatigue	Moderate	CLEC10A	-0.00853	-0.161	-6.48	-0.161	0.872	0.901	2.65	2.65	Higher at ED
	MentalFatigue	Moderate	GPBAR1	0.00616	0.161	-6.48	0.16	0.873	0.902	3.79	3.8	Higher at M6
	MentalFatigue	Moderate	STEAP3	0.00867	0.161	-6.48	0.16	0.873	0.902	1.96	1.98	Higher at M6
	MentalFatigue	Moderate	DEF6	0.00364	0.16	-6.48	0.16	0.873	0.902	7	7	Higher at M6
	MentalFatigue	Moderate	SNRPD1	-0.00781	-0.16	-6.48	-0.16	0.873	0.902	2.82	2.81	Higher at ED
	MentalFatigue	Moderate	HIRA	-0.00709	-0.16	-6.48	-0.16	0.873	0.902	5.16	5.15	Higher at ED
	MentalFatigue	Moderate	LGALS2	0.00953	0.16	-6.48	0.16	0.873	0.902	1.95	1.96	Higher at M6
	MentalFatigue	Moderate	RNF7	-0.00519	-0.16	-6.48	-0.16	0.873	0.902	3.71	3.71	Higher at ED
	MentalFatigue	Moderate	RAP1GAP2	0.00678	0.16	-6.48	0.159	0.873	0.902	6.94	6.94	Higher at M6
	MentalFatigue	Moderate	RARS1	-0.00594	-0.16	-6.48	-0.159	0.874	0.902	3.55	3.55	Higher at ED
	MentalFatigue	Moderate	TMEM35B	0.0065	0.16	-6.48	0.159	0.873	0.902	2.76	2.77	Higher at M6
	MentalFatigue	Moderate	NEMF	-0.005	-0.159	-6.48	-0.159	0.874	0.902	5.64	5.63	Higher at ED
	MentalFatigue	Moderate	GOLM1	-0.00639	-0.158	-6.48	-0.158	0.875	0.903	2.82	2.81	Higher at ED
	MentalFatigue	Moderate	PPP1R16A	0.00621	0.158	-6.48	0.158	0.875	0.903	2.57	2.58	Higher at M6
	MentalFatigue	Moderate	IGHV3.21	0.0142	0.158	-6.48	0.157	0.875	0.903	1.78	1.86	Higher at M6
	MentalFatigue	Moderate	EIF2S1	-0.00617	-0.157	-6.48	-0.157	0.875	0.903	4.27	4.27	Higher at ED
	MentalFatigue	Moderate	PHKG2	0.0039	0.157	-6.48	0.157	0.875	0.903	4.22	4.22	Higher at M6
	MentalFatigue	Moderate	PCMTD2	0.00458	0.157	-6.48	0.157	0.876	0.904	5.45	5.46	Higher at M6
	MentalFatigue	Moderate	SPRYD3	0.00375	0.156	-6.48	0.156	0.876	0.904	5.32	5.32	Higher at M6
	MentalFatigue	Moderate	CERK	0.00317	0.156	-6.48	0.156	0.876	0.904	6.38	6.38	Higher at M6
	MentalFatigue	Moderate	RERE	-0.0101	-0.155	-6.48	-0.155	0.877	0.905	8.04	8.03	Higher at ED
	MentalFatigue	Moderate	LPIN2	-0.00551	-0.155	-6.48	-0.155	0.877	0.905	7.22	7.21	Higher at ED
	MentalFatigue	Moderate	TMEM68	-0.00692	-0.155	-6.48	-0.155	0.877	0.905	2.43	2.42	Higher at ED
	MentalFatigue	Moderate	PIGG	0.00354	0.155	-6.48	0.154	0.877	0.905	5.35	5.36	Higher at M6
	MentalFatigue	Moderate	CSNK1G2	-0.00451	-0.153	-6.48	-0.153	0.878	0.906	6.91	6.9	Higher at ED
	MentalFatigue	Moderate	ANKRD28	0.00589	0.153	-6.48	0.153	0.878	0.906	4.83	4.84	Higher at M6
	MentalFatigue	Moderate	NT5C3B	0.0068	0.153	-6.48	0.153	0.879	0.906	2.04	2.05	Higher at M6
	MentalFatigue	Moderate	API5	0.00428	0.153	-6.48	0.153	0.879	0.906	5.48	5.49	Higher at M6
	MentalFatigue	Moderate	LDHB	-0.00757	-0.153	-6.48	-0.152	0.879	0.906	6.16	6.15	Higher at ED
	MentalFatigue	Moderate	PKIA	-0.00838	-0.15	-6.48	-0.15	0.881	0.908	2.1	2.1	Higher at ED
	MentalFatigue	Moderate	ZFP36L2	-0.00441	-0.151	-6.48	-0.15	0.881	0.908	9.1	9.1	Higher at ED
	MentalFatigue	Moderate	C1QTNF6	-0.00449	-0.149	-6.48	-0.148	0.882	0.909	3.7	3.69	Higher at ED
	MentalFatigue	Moderate	IFT46	0.00641	0.148	-6.48	0.147	0.883	0.91	1.68	1.69	Higher at M6
	MentalFatigue	Moderate	KLHDC10	0.00376	0.147	-6.48	0.147	0.884	0.911	4.57	4.57	Higher at M6
	MentalFatigue	Moderate	TMPO.AS1	-0.00499	-0.146	-6.48	-0.146	0.884	0.911	2.02	2.02	Higher at ED
	MentalFatigue	Moderate	PIP4K2C	0.00414	0.146	-6.48	0.145	0.884	0.911	4.07	4.07	Higher at M6
	MentalFatigue	Moderate	SEPTIN7.DT	0.00657	0.146	-6.48	0.145	0.885	0.911	1.69	1.7	Higher at M6
	MentalFatigue	Moderate	KPNA3	0.00375	0.145	-6.48	0.145	0.885	0.912	4.34	4.35	Higher at M6
	MentalFatigue	Moderate	MROH6	0.00784	0.144	-6.48	0.144	0.886	0.912	2.53	2.55	Higher at M6
	MentalFatigue	Moderate	NFKBID	0.00399	0.144	-6.48	0.144	0.886	0.912	4.39	4.4	Higher at M6
	MentalFatigue	Moderate	CPSF3	-0.00422	-0.143	-6.48	-0.143	0.887	0.913	3.62	3.62	Higher at ED
	MentalFatigue	Moderate	PUS7L	-0.00705	-0.142	-6.48	-0.142	0.887	0.914	4.74	4.73	Higher at ED
	MentalFatigue	Moderate	SAYSD1	-0.00529	-0.142	-6.48	-0.142	0.887	0.914	3.66	3.65	Higher at ED
	MentalFatigue	Moderate	UFC1	-0.00531	-0.141	-6.48	-0.141	0.888	0.915	3.73	3.72	Higher at ED
	MentalFatigue	Moderate	ATP1A1.AS1	0.005	0.141	-6.48	0.14	0.888	0.915	3.53	3.54	Higher at M6
	MentalFatigue	Moderate	PGBD2	0.00462	0.141	-6.48	0.14	0.888	0.915	3.31	3.32	Higher at M6
	MentalFatigue	Moderate	ENSG00000269940	0.00927	0.14	-6.48	0.14	0.889	0.915	2.1	2.11	Higher at M6
	MentalFatigue	Moderate	ATP13A3.DT	-0.00595	-0.14	-6.48	-0.139	0.889	0.915	1.74	1.73	Higher at ED
	MentalFatigue	Moderate	C8orf58	0.00585	0.139	-6.48	0.139	0.89	0.916	2.47	2.48	Higher at M6
	MentalFatigue	Moderate	LIN37	-0.00457	-0.139	-6.48	-0.139	0.89	0.916	3.14	3.14	Higher at ED
	MentalFatigue	Moderate	SMARCAD1	-0.00715	-0.139	-6.48	-0.139	0.89	0.916	3.91	3.91	Higher at ED
	MentalFatigue	Moderate	CCDC50	-0.00532	-0.138	-6.48	-0.138	0.89	0.916	4.71	4.71	Higher at ED
	MentalFatigue	Moderate	TNIP1	0.00637	0.138	-6.48	0.138	0.891	0.916	8	8.01	Higher at M6
	MentalFatigue	Moderate	FYTTD1	0.00441	0.138	-6.48	0.137	0.891	0.917	4.9	4.91	Higher at M6
	MentalFatigue	Moderate	TCEANC2	-0.00303	-0.137	-6.48	-0.137	0.891	0.917	4.93	4.93	Higher at ED
	MentalFatigue	Moderate	ANP32E	-0.00586	-0.137	-6.48	-0.136	0.891	0.917	4.83	4.83	Higher at ED
	MentalFatigue	Moderate	TMBIM1	0.00448	0.136	-6.48	0.136	0.892	0.917	6.57	6.57	Higher at M6
	MentalFatigue	Moderate	ENSG00000289027	0.00748	0.136	-6.48	0.136	0.892	0.917	3.08	3.08	Higher at M6
	MentalFatigue	Moderate	TBC1D3L	0.00578	0.134	-6.48	0.134	0.894	0.919	3.76	3.76	Higher at M6
	MentalFatigue	Moderate	FKBP3	0.00758	0.133	-6.48	0.133	0.894	0.919	2.68	2.69	Higher at M6
	MentalFatigue	Moderate	CFL2	0.00765	0.133	-6.48	0.133	0.894	0.92	1.85	1.86	Higher at M6
	MentalFatigue	Moderate	RPL3	0.00685	0.133	-6.48	0.133	0.894	0.92	8.44	8.44	Higher at M6
	MentalFatigue	Moderate	GOPC	0.00474	0.133	-6.48	0.133	0.895	0.92	4.83	4.83	Higher at M6
	MentalFatigue	Moderate	ZFP91	0.00264	0.133	-6.48	0.132	0.895	0.92	5.97	5.98	Higher at M6
	MentalFatigue	Moderate	ENSG00000302206	-0.00995	-0.132	-6.48	-0.132	0.895	0.92	3.82	3.8	Higher at ED
	MentalFatigue	Moderate	COPS3	0.00559	0.132	-6.48	0.132	0.895	0.92	4.2	4.2	Higher at M6
	MentalFatigue	Moderate	TCP11L2	-0.00715	-0.131	-6.48	-0.131	0.896	0.921	7.49	7.48	Higher at ED
	MentalFatigue	Moderate	ACP2	-0.00415	-0.131	-6.48	-0.13	0.896	0.921	3.21	3.21	Higher at ED
	MentalFatigue	Moderate	KLC4	-0.0038	-0.131	-6.48	-0.13	0.896	0.921	3.25	3.25	Higher at ED
	MentalFatigue	Moderate	ZNF436	-0.00453	-0.13	-6.48	-0.13	0.896	0.921	3.22	3.22	Higher at ED
	MentalFatigue	Moderate	INPP1	-0.00465	-0.13	-6.48	-0.13	0.897	0.921	2.5	2.49	Higher at ED
	MentalFatigue	Moderate	MAPK9	0.00281	0.128	-6.48	0.128	0.899	0.923	4.1	4.1	Higher at M6
	MentalFatigue	Moderate	DZIP3	-0.00717	-0.127	-6.48	-0.127	0.899	0.923	3.23	3.23	Higher at ED
	MentalFatigue	Moderate	DCTN5	-0.00216	-0.127	-6.48	-0.126	0.899	0.924	5.41	5.41	Higher at ED
	MentalFatigue	Moderate	CLASRP	-0.00446	-0.126	-6.48	-0.126	0.9	0.924	5.41	5.4	Higher at ED
	MentalFatigue	Moderate	SEC24A	0.00282	0.126	-6.48	0.125	0.9	0.925	4.86	4.86	Higher at M6
	MentalFatigue	Moderate	EWSR1	0.00237	0.125	-6.48	0.125	0.901	0.925	7.59	7.59	Higher at M6
	MentalFatigue	Moderate	PI4K2B	0.00621	0.125	-6.48	0.125	0.901	0.925	3.34	3.35	Higher at M6
	MentalFatigue	Moderate	EPB41L3	-0.00516	-0.125	-6.48	-0.124	0.901	0.925	4.62	4.62	Higher at ED
	MentalFatigue	Moderate	RTN4IP1	-0.00618	-0.125	-6.48	-0.124	0.901	0.925	1.7	1.7	Higher at ED
	MentalFatigue	Moderate	DNAJC15	0.00624	0.124	-6.48	0.124	0.901	0.925	3.65	3.66	Higher at M6
	MentalFatigue	Moderate	H3C11	0.00488	0.124	-6.48	0.124	0.901	0.925	4.56	4.56	Higher at M6
	MentalFatigue	Moderate	ZBTB11	-0.00314	-0.124	-6.48	-0.124	0.901	0.925	5.99	5.99	Higher at ED
	MentalFatigue	Moderate	BRF2	0.00373	0.124	-6.48	0.123	0.902	0.925	2.85	2.85	Higher at M6
	MentalFatigue	Moderate	CBX6	0.00481	0.124	-6.48	0.123	0.902	0.925	6.57	6.57	Higher at M6
	MentalFatigue	Moderate	CHN2	-0.00377	-0.123	-6.48	-0.123	0.902	0.926	3.3	3.29	Higher at ED
	MentalFatigue	Moderate	DYNC2H1	-0.0064	-0.123	-6.48	-0.123	0.902	0.926	2.78	2.78	Higher at ED
	MentalFatigue	Moderate	ABCD3	-0.00472	-0.123	-6.48	-0.122	0.903	0.926	3.8	3.8	Higher at ED
	MentalFatigue	Moderate	PI3	-0.00948	-0.122	-6.48	-0.121	0.903	0.927	4.79	4.78	Higher at ED
	MentalFatigue	Moderate	BORCS5	0.00293	0.122	-6.48	0.121	0.903	0.927	4.83	4.83	Higher at M6
	MentalFatigue	Moderate	FLCN	-0.00495	-0.122	-6.48	-0.121	0.903	0.927	5.46	5.45	Higher at ED
	MentalFatigue	Moderate	EIF4EBP2	0.00364	0.121	-6.48	0.121	0.904	0.927	7.79	7.79	Higher at M6
	MentalFatigue	Moderate	ZNF619	-0.0028	-0.121	-6.48	-0.121	0.904	0.927	3.98	3.97	Higher at ED
	MentalFatigue	Moderate	ENSG00000295970	-0.00693	-0.121	-6.48	-0.121	0.904	0.927	2.41	2.41	Higher at ED
	MentalFatigue	Moderate	CHST13	0.00763	0.12	-6.48	0.12	0.905	0.928	1.66	1.68	Higher at M6
	MentalFatigue	Moderate	KCTD11	-0.00441	-0.12	-6.48	-0.12	0.905	0.928	2.68	2.68	Higher at ED
	MentalFatigue	Moderate	USP18	0.00927	0.12	-6.48	0.12	0.905	0.928	1.83	1.88	Higher at M6
	MentalFatigue	Moderate	ZNF791	-0.00456	-0.12	-6.48	-0.12	0.905	0.928	4.99	4.98	Higher at ED
	MentalFatigue	Moderate	CLCN5	0.00469	0.12	-6.48	0.119	0.905	0.928	3.23	3.23	Higher at M6
	MentalFatigue	Moderate	KPNA2	0.00438	0.12	-6.48	0.119	0.905	0.928	3.24	3.25	Higher at M6
	MentalFatigue	Moderate	CALHM6	-0.00838	-0.119	-6.48	-0.119	0.905	0.928	1.73	1.74	Higher at ED
	MentalFatigue	Moderate	PPP1R12C	0.00324	0.119	-6.48	0.119	0.906	0.928	6.29	6.29	Higher at M6
	MentalFatigue	Moderate	CIC	0.00737	0.119	-6.48	0.118	0.906	0.928	7.15	7.15	Higher at M6
	MentalFatigue	Moderate	PPP1R35	-0.00506	-0.118	-6.48	-0.118	0.906	0.929	3.26	3.26	Higher at ED
	MentalFatigue	Moderate	GUSBP11	0.00397	0.118	-6.48	0.118	0.906	0.929	6.7	6.7	Higher at M6
	MentalFatigue	Moderate	FHL3	0.00497	0.117	-6.48	0.117	0.907	0.929	4.79	4.8	Higher at M6
	MentalFatigue	Moderate	TSGA10	0.0057	0.117	-6.48	0.117	0.907	0.929	2.25	2.25	Higher at M6
	MentalFatigue	Moderate	UTP23	-0.00406	-0.117	-6.48	-0.117	0.907	0.929	3.68	3.68	Higher at ED
	MentalFatigue	Moderate	CCDC88B	0.00693	0.117	-6.48	0.117	0.907	0.929	7.65	7.65	Higher at M6
	MentalFatigue	Moderate	HDAC7	0.00455	0.116	-6.48	0.116	0.908	0.929	6.65	6.65	Higher at M6
	MentalFatigue	Moderate	DHX58	0.0058	0.115	-6.48	0.115	0.908	0.93	3.62	3.63	Higher at M6
	MentalFatigue	Moderate	RPL6	0.00659	0.115	-6.48	0.115	0.909	0.931	6.67	6.67	Higher at M6
	MentalFatigue	Moderate	H4C13	-0.00862	-0.115	-6.48	-0.114	0.909	0.931	2.69	2.66	Higher at ED
	MentalFatigue	Moderate	ZFR	-0.00236	-0.115	-6.48	-0.114	0.909	0.931	6.38	6.38	Higher at ED
	MentalFatigue	Moderate	SAT2	0.00398	0.114	-6.48	0.114	0.909	0.931	2.91	2.91	Higher at M6
	MentalFatigue	Moderate	NOA1	0.00294	0.114	-6.48	0.114	0.91	0.931	4.22	4.22	Higher at M6
	MentalFatigue	Moderate	ENSG00000259891	-0.00534	-0.113	-6.48	-0.113	0.91	0.931	2.24	2.24	Higher at ED
	MentalFatigue	Moderate	POLR1F	-0.00642	-0.112	-6.48	-0.112	0.911	0.932	2.98	2.98	Higher at ED
	MentalFatigue	Moderate	BET1	-0.00532	-0.112	-6.48	-0.112	0.911	0.933	2.69	2.69	Higher at ED
	MentalFatigue	Moderate	LHFPL2	-0.00638	-0.111	-6.48	-0.111	0.912	0.933	3.49	3.48	Higher at ED
	MentalFatigue	Moderate	GFOD2	-0.00582	-0.111	-6.48	-0.11	0.912	0.933	4.73	4.73	Higher at ED
	MentalFatigue	Moderate	VDAC2	-0.00255	-0.111	-6.48	-0.11	0.912	0.933	4.39	4.39	Higher at ED
	MentalFatigue	Moderate	PMM1	-0.00429	-0.11	-6.48	-0.11	0.913	0.934	2.6	2.6	Higher at ED
	MentalFatigue	Moderate	GTF2H5	0.00494	0.11	-6.48	0.109	0.913	0.934	2.18	2.19	Higher at M6
	MentalFatigue	Moderate	KDELR1	0.00331	0.11	-6.48	0.109	0.913	0.934	5.11	5.12	Higher at M6
	MentalFatigue	Moderate	RPF2	0.00443	0.11	-6.48	0.109	0.913	0.934	2.16	2.17	Higher at M6
	MentalFatigue	Moderate	TPPP3	-0.00684	-0.109	-6.48	-0.109	0.914	0.934	2.33	2.33	Higher at ED
	MentalFatigue	Moderate	ENSG00000282936	-0.00749	-0.108	-6.48	-0.108	0.914	0.935	2.37	2.37	Higher at ED
	MentalFatigue	Moderate	EXOC3	0.00327	0.108	-6.48	0.108	0.914	0.935	5.92	5.92	Higher at M6
	MentalFatigue	Moderate	EFCAB14	0.00209	0.106	-6.48	0.106	0.916	0.936	7.15	7.15	Higher at M6
	MentalFatigue	Moderate	TRIM13	0.00346	0.105	-6.48	0.104	0.917	0.937	4.19	4.19	Higher at M6
	MentalFatigue	Moderate	ZNF134	0.00334	0.104	-6.48	0.104	0.917	0.937	4.19	4.19	Higher at M6
	MentalFatigue	Moderate	ENSG00000255946	0.00501	0.104	-6.49	0.103	0.918	0.938	1.68	1.69	Higher at M6
	MentalFatigue	Moderate	PITPNB	-0.00213	-0.103	-6.49	-0.103	0.918	0.938	4.83	4.83	Higher at ED
	MentalFatigue	Moderate	DOP1A	0.00366	0.103	-6.49	0.103	0.918	0.938	4.95	4.96	Higher at M6
	MentalFatigue	Moderate	TMEM160	0.00379	0.103	-6.49	0.103	0.918	0.938	2.01	2.02	Higher at M6
	MentalFatigue	Moderate	SNHG29	-0.00522	-0.102	-6.49	-0.102	0.919	0.939	5.13	5.13	Higher at ED
	MentalFatigue	Moderate	SDHAF1	-0.00432	-0.102	-6.49	-0.102	0.919	0.939	2.75	2.74	Higher at ED
	MentalFatigue	Moderate	ZNF543	-0.00329	-0.102	-6.49	-0.101	0.919	0.939	3.01	3.01	Higher at ED
	MentalFatigue	Moderate	LRRC8B	0.00336	0.102	-6.49	0.101	0.919	0.939	4.53	4.53	Higher at M6
	MentalFatigue	Moderate	PARP11	-0.00252	-0.101	-6.49	-0.101	0.92	0.939	4.38	4.38	Higher at ED
	MentalFatigue	Moderate	RBMS2	-0.00343	-0.101	-6.49	-0.101	0.92	0.939	3.51	3.51	Higher at ED
	MentalFatigue	Moderate	SLC38A9	-0.00342	-0.101	-6.49	-0.101	0.92	0.939	3.28	3.28	Higher at ED
	MentalFatigue	Moderate	PRPF38A	-0.00228	-0.1	-6.49	-0.1	0.92	0.94	5.32	5.32	Higher at ED
	MentalFatigue	Moderate	MTREX	-0.00422	-0.1	-6.49	-0.1	0.92	0.94	5.04	5.03	Higher at ED
	MentalFatigue	Moderate	MIRLET7BHG	0.00428	0.0985	-6.49	0.0982	0.922	0.941	5.17	5.17	Higher at M6
	MentalFatigue	Moderate	FER	0.00404	0.098	-6.49	0.0977	0.922	0.941	3.58	3.58	Higher at M6
	MentalFatigue	Moderate	HLA.DRB1	-0.00343	-0.098	-6.49	-0.0977	0.922	0.941	7.1	7.09	Higher at ED
	MentalFatigue	Moderate	THAP3	-0.00371	-0.0979	-6.49	-0.0977	0.922	0.941	2.79	2.78	Higher at ED
	MentalFatigue	Moderate	ENSG00000251615	0.00448	0.0973	-6.49	0.097	0.923	0.942	1.83	1.83	Higher at M6
	MentalFatigue	Moderate	BTN2A3P	-0.00405	-0.0968	-6.49	-0.0966	0.923	0.942	1.84	1.84	Higher at ED
	MentalFatigue	Moderate	IMPACT	0.00354	0.0967	-6.49	0.0965	0.923	0.942	3	3.01	Higher at M6
	MentalFatigue	Moderate	CUL5	0.00413	0.0964	-6.49	0.0962	0.923	0.942	4.47	4.48	Higher at M6
	MentalFatigue	Moderate	PAIP1	-0.00495	-0.0965	-6.49	-0.0962	0.923	0.942	3.34	3.34	Higher at ED
	MentalFatigue	Moderate	ATPAF1	-0.00251	-0.0957	-6.49	-0.0954	0.924	0.943	3.71	3.71	Higher at ED
	MentalFatigue	Moderate	ENSG00000305635	0.00368	0.0953	-6.49	0.0951	0.924	0.943	2.45	2.45	Higher at M6
	MentalFatigue	Moderate	OARD1	-0.00302	-0.0952	-6.49	-0.095	0.924	0.943	4.17	4.17	Higher at ED
	MentalFatigue	Moderate	ESD	-0.00307	-0.0944	-6.49	-0.0941	0.925	0.944	3.65	3.64	Higher at ED
	MentalFatigue	Moderate	LRP1	-0.00689	-0.0938	-6.49	-0.0935	0.925	0.944	7.2	7.19	Higher at ED
	MentalFatigue	Moderate	CCDC18	-0.00431	-0.0935	-6.49	-0.0932	0.926	0.944	3.12	3.12	Higher at ED
	MentalFatigue	Moderate	PRMT3	0.00321	0.0928	-6.49	0.0926	0.926	0.945	3.24	3.25	Higher at M6
	MentalFatigue	Moderate	USP47	-0.00383	-0.0924	-6.49	-0.0922	0.927	0.945	5.68	5.68	Higher at ED
	MentalFatigue	Moderate	TAF1A	-0.00457	-0.0922	-6.49	-0.0919	0.927	0.945	1.85	1.85	Higher at ED
	MentalFatigue	Moderate	ZNF84	0.00444	0.0918	-6.49	0.0916	0.927	0.945	4.18	4.18	Higher at M6
	MentalFatigue	Moderate	XYLT1	-0.00332	-0.0917	-6.49	-0.0915	0.927	0.945	5.95	5.95	Higher at ED
	MentalFatigue	Moderate	TRIB3	0.00332	0.0916	-6.49	0.0913	0.927	0.945	2.26	2.27	Higher at M6
	MentalFatigue	Moderate	LRRC59	-0.00214	-0.091	-6.49	-0.0908	0.928	0.946	4.74	4.74	Higher at ED
	MentalFatigue	Moderate	TOP2B	0.00287	0.0908	-6.49	0.0905	0.928	0.946	7.03	7.04	Higher at M6
	MentalFatigue	Moderate	PRKCZ	-0.0033	-0.0901	-6.49	-0.0899	0.928	0.946	3.89	3.89	Higher at ED
	MentalFatigue	Moderate	MMAA	0.00348	0.0894	-6.49	0.0892	0.929	0.947	2.65	2.65	Higher at M6
	MentalFatigue	Moderate	SLC16A13	0.00327	0.0891	-6.49	0.0889	0.929	0.947	2.63	2.63	Higher at M6
	MentalFatigue	Moderate	IK	-0.00309	-0.0883	-6.49	-0.0881	0.93	0.947	6.61	6.61	Higher at ED
	MentalFatigue	Moderate	LSM14A	-0.0018	-0.0878	-6.49	-0.0876	0.93	0.948	6.7	6.7	Higher at ED
	MentalFatigue	Moderate	ENSG00000272980	0.00411	0.0876	-6.49	0.0874	0.93	0.948	2.87	2.88	Higher at M6
	MentalFatigue	Moderate	GLO1	-0.00409	-0.0876	-6.49	-0.0874	0.93	0.948	3.44	3.43	Higher at ED
	MentalFatigue	Moderate	NME2	0.00344	0.0867	-6.49	0.0865	0.931	0.948	4.16	4.17	Higher at M6
	MentalFatigue	Moderate	GPR180	0.0041	0.0856	-6.49	0.0853	0.932	0.949	2.9	2.91	Higher at M6
	MentalFatigue	Moderate	MRPS35	0.00357	0.0851	-6.49	0.0849	0.932	0.95	2.98	2.99	Higher at M6
	MentalFatigue	Moderate	ADAM28	0.00284	0.0841	-6.49	0.0839	0.933	0.95	4.35	4.35	Higher at M6
	MentalFatigue	Moderate	FAM156A	0.0118	0.0832	-6.49	0.083	0.934	0.951	3.73	3.75	Higher at M6
	MentalFatigue	Moderate	DCTN2	-0.00148	-0.0817	-6.49	-0.0815	0.935	0.952	5.44	5.44	Higher at ED
	MentalFatigue	Moderate	MDM1	0.0026	0.0809	-6.49	0.0807	0.936	0.953	3.67	3.68	Higher at M6
	MentalFatigue	Moderate	SMIM8	-0.00275	-0.0809	-6.49	-0.0806	0.936	0.953	2.87	2.87	Higher at ED
	MentalFatigue	Moderate	UVSSA	0.0031	0.0805	-6.49	0.0803	0.936	0.953	5.27	5.27	Higher at M6
	MentalFatigue	Moderate	PMPCB	0.00208	0.0796	-6.49	0.0794	0.937	0.953	5.49	5.49	Higher at M6
	MentalFatigue	Moderate	DHX57	0.00214	0.0794	-6.49	0.0792	0.937	0.954	4.05	4.05	Higher at M6
	MentalFatigue	Moderate	SMAD1	-0.00343	-0.0793	-6.49	-0.0791	0.937	0.954	2.14	2.13	Higher at ED
	MentalFatigue	Moderate	EIF1AX	0.00416	0.0792	-6.49	0.079	0.937	0.954	4.54	4.55	Higher at M6
	MentalFatigue	Moderate	MORN1	-0.00327	-0.0787	-6.49	-0.0785	0.937	0.954	3.23	3.23	Higher at ED
	MentalFatigue	Moderate	TSTD1	-0.00278	-0.0786	-6.49	-0.0784	0.937	0.954	2.85	2.85	Higher at ED
	MentalFatigue	Moderate	ENSG00000278949	0.00593	0.0781	-6.49	0.078	0.938	0.954	3.22	3.22	Higher at M6
	MentalFatigue	Moderate	GGPS1	-0.00233	-0.0781	-6.49	-0.0779	0.938	0.954	3.7	3.7	Higher at ED
	MentalFatigue	Moderate	UHMK1	-0.00327	-0.0777	-6.49	-0.0775	0.938	0.954	6.87	6.86	Higher at ED
	MentalFatigue	Moderate	ENSG00000288796	0.0088	0.0768	-6.49	0.0766	0.939	0.955	1.97	1.92	Higher at M6
	MentalFatigue	Moderate	AKR1A1	0.0023	0.0766	-6.49	0.0764	0.939	0.955	3.64	3.64	Higher at M6
	MentalFatigue	Moderate	FERMT3	0.00272	0.0765	-6.49	0.0763	0.939	0.955	7.49	7.49	Higher at M6
	MentalFatigue	Moderate	ZNF35	0.00376	0.0756	-6.49	0.0755	0.94	0.956	1.74	1.74	Higher at M6
	MentalFatigue	Moderate	PRORP	0.00196	0.0754	-6.49	0.0752	0.94	0.956	4.63	4.63	Higher at M6
	MentalFatigue	Moderate	HIKESHI	0.00272	0.0745	-6.49	0.0743	0.941	0.956	2.71	2.71	Higher at M6
	MentalFatigue	Moderate	ZNF490	0.00187	0.0746	-6.49	0.0744	0.941	0.956	4.15	4.15	Higher at M6
	MentalFatigue	Moderate	PAX8.AS1	-0.00231	-0.0743	-6.49	-0.0741	0.941	0.956	3.99	3.95	Higher at ED
	MentalFatigue	Moderate	SKIC2	0.0019	0.0725	-6.49	0.0723	0.942	0.958	5.42	5.42	Higher at M6
	MentalFatigue	Moderate	ENSG00000274272	0.00384	0.0719	-6.49	0.0717	0.943	0.958	6.04	6.04	Higher at M6
	MentalFatigue	Moderate	MPO	-0.00477	-0.0721	-6.49	-0.0719	0.943	0.958	2.13	2.11	Higher at ED
	MentalFatigue	Moderate	SLC39A6	-0.0019	-0.072	-6.49	-0.0718	0.943	0.958	4.19	4.18	Higher at ED
	MentalFatigue	Moderate	THAP9.AS1	0.00288	0.072	-6.49	0.0718	0.943	0.958	3.63	3.64	Higher at M6
	MentalFatigue	Moderate	MPST	0.00272	0.0716	-6.49	0.0714	0.943	0.958	3.68	3.69	Higher at M6
	MentalFatigue	Moderate	CCDC30	-0.00238	-0.071	-6.49	-0.0708	0.944	0.959	3.18	3.18	Higher at ED
	MentalFatigue	Moderate	CDIPT	-0.00263	-0.0707	-6.49	-0.0705	0.944	0.959	5.52	5.52	Higher at ED
	MentalFatigue	Moderate	POC1B.GALNT4	0.00747	0.0705	-6.49	0.0703	0.944	0.959	1.5	1.51	Higher at M6
	MentalFatigue	Moderate	KIF1C	0.00293	0.0704	-6.49	0.0702	0.944	0.959	5.08	5.09	Higher at M6
	MentalFatigue	Moderate	CETN2	-0.00336	-0.0702	-6.49	-0.0701	0.944	0.959	2.53	2.52	Higher at ED
	MentalFatigue	Moderate	IGF2BP3	0.00415	0.0699	-6.49	0.0697	0.944	0.959	1.85	1.86	Higher at M6
	MentalFatigue	Moderate	RRM2	0.00554	0.0699	-6.49	0.0697	0.944	0.959	1.96	1.98	Higher at M6
	MentalFatigue	Moderate	NSA2	-0.00377	-0.0694	-6.49	-0.0693	0.945	0.959	4.47	4.46	Higher at ED
	MentalFatigue	Moderate	H2AC17	-0.00333	-0.0684	-6.49	-0.0683	0.946	0.96	3.82	3.83	Higher at ED
	MentalFatigue	Moderate	MRPL49	-0.00152	-0.0684	-6.49	-0.0683	0.946	0.96	4.39	4.39	Higher at ED
	MentalFatigue	Moderate	PXYLP1	-0.00283	-0.0686	-6.49	-0.0684	0.945	0.96	3.6	3.6	Higher at ED
	MentalFatigue	Moderate	RBM48	-0.00188	-0.0684	-6.49	-0.0682	0.946	0.96	4.03	4.03	Higher at ED
	MentalFatigue	Moderate	WDR19	0.00249	0.0687	-6.49	0.0685	0.945	0.96	3.27	3.27	Higher at M6
	MentalFatigue	Moderate	SASH1	-0.00408	-0.0679	-6.49	-0.0677	0.946	0.96	2.61	2.59	Higher at ED
	MentalFatigue	Moderate	CANX	-0.00162	-0.0671	-6.49	-0.067	0.947	0.961	7.36	7.36	Higher at ED
	MentalFatigue	Moderate	NUDT16L1	0.00224	0.0666	-6.49	0.0664	0.947	0.961	3.62	3.63	Higher at M6
	MentalFatigue	Moderate	TIPARP.AS1	0.00302	0.0664	-6.49	0.0663	0.947	0.961	1.81	1.82	Higher at M6
	MentalFatigue	Moderate	ABCD1	-0.00312	-0.0663	-6.49	-0.0661	0.947	0.961	4.63	4.63	Higher at ED
	MentalFatigue	Moderate	ERCC6L2	-0.00217	-0.0662	-6.49	-0.066	0.947	0.961	5.95	5.95	Higher at ED
	MentalFatigue	Moderate	ENSG00000261799	-0.00197	-0.0659	-6.49	-0.0658	0.948	0.961	4.05	4.05	Higher at ED
	MentalFatigue	Moderate	BTN2A2	0.0019	0.0647	-6.49	0.0646	0.949	0.962	4.37	4.37	Higher at M6
	MentalFatigue	Moderate	TMEM86A	0.0033	0.0647	-6.49	0.0645	0.949	0.962	1.83	1.83	Higher at M6
	MentalFatigue	Moderate	RIMOC1	-0.00191	-0.0645	-6.49	-0.0644	0.949	0.962	4.53	4.53	Higher at ED
	MentalFatigue	Moderate	KLHDC7B	-0.0026	-0.064	-6.49	-0.0638	0.949	0.963	2.84	2.84	Higher at ED
	MentalFatigue	Moderate	INSR	-0.00264	-0.0638	-6.49	-0.0636	0.949	0.963	3.82	3.82	Higher at ED
	MentalFatigue	Moderate	ENSG00000280402	-0.00575	-0.0634	-6.49	-0.0632	0.95	0.963	2.01	2.05	Higher at ED
	MentalFatigue	Moderate	USP45	0.00349	0.0634	-6.49	0.0633	0.95	0.963	2.69	2.69	Higher at M6
	MentalFatigue	Moderate	FGFR1OP2	-0.00301	-0.0631	-6.49	-0.063	0.95	0.963	5.53	5.53	Higher at ED
	MentalFatigue	Moderate	ZCCHC4	-0.00248	-0.0626	-6.49	-0.0625	0.95	0.963	2.5	2.5	Higher at ED
	MentalFatigue	Moderate	ZNF354C	-0.00365	-0.0624	-6.49	-0.0623	0.95	0.963	2.64	2.64	Higher at ED
	MentalFatigue	Moderate	MAPKAP1	0.000984	0.0617	-6.49	0.0616	0.951	0.964	5.29	5.29	Higher at M6
	MentalFatigue	Moderate	HSPE1	0.00405	0.0614	-6.49	0.0612	0.951	0.964	2.58	2.58	Higher at M6
	MentalFatigue	Moderate	ENSG00000261526	0.00275	0.0611	-6.49	0.0609	0.951	0.964	2.15	2.15	Higher at M6
	MentalFatigue	Moderate	ZNF595	0.00306	0.061	-6.49	0.0608	0.951	0.964	2.68	2.68	Higher at M6
	MentalFatigue	Moderate	TMT1A	-0.00168	-0.0608	-6.49	-0.0607	0.952	0.964	5.26	5.26	Higher at ED
	MentalFatigue	Moderate	FAM241A	0.00177	0.0603	-6.49	0.0602	0.952	0.964	3.33	3.33	Higher at M6
	MentalFatigue	Moderate	RINL	0.00184	0.0586	-6.49	0.0585	0.953	0.966	4.31	4.31	Higher at M6
	MentalFatigue	Moderate	MRPL3	0.00354	0.0581	-6.49	0.058	0.954	0.966	3.5	3.51	Higher at M6
	MentalFatigue	Moderate	TCF20	-0.00183	-0.0582	-6.49	-0.0581	0.954	0.966	7.07	7.07	Higher at ED
	MentalFatigue	Moderate	MYH9	0.00434	0.0566	-6.49	0.0565	0.955	0.967	10.6	10.6	Higher at M6
	MentalFatigue	Moderate	RAPGEF1	0.00264	0.056	-6.49	0.0559	0.955	0.968	7.56	7.56	Higher at M6
	MentalFatigue	Moderate	ENSG00000280202	-0.00274	-0.0555	-6.49	-0.0554	0.956	0.968	2.27	2.27	Higher at ED
	MentalFatigue	Moderate	IBTK	-0.00238	-0.0557	-6.49	-0.0555	0.956	0.968	4.6	4.6	Higher at ED
	MentalFatigue	Moderate	PKN1	-0.00171	-0.0556	-6.49	-0.0554	0.956	0.968	6.98	6.98	Higher at ED
	MentalFatigue	Moderate	UBTD2	-0.00206	-0.0557	-6.49	-0.0556	0.956	0.968	2.26	2.26	Higher at ED
	MentalFatigue	Moderate	ZNF383	-0.00214	-0.0554	-6.49	-0.0553	0.956	0.968	3.26	3.26	Higher at ED
	MentalFatigue	Moderate	CEP20	-0.0028	-0.0548	-6.49	-0.0547	0.956	0.968	2.93	2.94	Higher at ED
	MentalFatigue	Moderate	ZNF266	0.0017	0.0548	-6.49	0.0547	0.956	0.968	4.79	4.8	Higher at M6
	MentalFatigue	Moderate	SUPT16H	0.00145	0.0542	-6.49	0.054	0.957	0.968	5.77	5.77	Higher at M6
	MentalFatigue	Moderate	DDX6	0.00139	0.0536	-6.49	0.0535	0.957	0.969	8.09	8.09	Higher at M6
	MentalFatigue	Moderate	RPS24	0.00371	0.0535	-6.49	0.0534	0.957	0.969	5.81	5.81	Higher at M6
	MentalFatigue	Moderate	COPS8	-0.00254	-0.0531	-6.49	-0.053	0.958	0.969	3.4	3.4	Higher at ED
	MentalFatigue	Moderate	ENSG00000266998	-0.00251	-0.0528	-6.49	-0.0526	0.958	0.969	1.96	1.96	Higher at ED
	MentalFatigue	Moderate	ENSG00000279166	0.00199	0.053	-6.49	0.0529	0.958	0.969	5.42	5.42	Higher at M6
	MentalFatigue	Moderate	ENSG00000303230	0.00455	0.0528	-6.49	0.0527	0.958	0.969	2.2	2.21	Higher at M6
	MentalFatigue	Moderate	NCOA6	-0.00195	-0.0527	-6.49	-0.0525	0.958	0.969	6.92	6.92	Higher at ED
	MentalFatigue	Moderate	SMG1P6	0.00287	0.0529	-6.49	0.0527	0.958	0.969	2.42	2.42	Higher at M6
	MentalFatigue	Moderate	PPP1R8	-0.00159	-0.0523	-6.49	-0.0522	0.958	0.969	3.91	3.91	Higher at ED
	MentalFatigue	Moderate	TRIM56	0.00214	0.0512	-6.49	0.051	0.959	0.97	7.6	7.6	Higher at M6
	MentalFatigue	Moderate	IGHV3.30	0.00411	0.0507	-6.49	0.0506	0.96	0.97	2.42	2.41	Higher at M6
	MentalFatigue	Moderate	DENND4B	0.00176	0.0505	-6.49	0.0503	0.96	0.97	6.86	6.86	Higher at M6
	MentalFatigue	Moderate	MFSD10	-0.00151	-0.0499	-6.49	-0.0498	0.96	0.971	4.3	4.3	Higher at ED
	MentalFatigue	Moderate	DCAF13	0.00211	0.0498	-6.49	0.0496	0.96	0.971	3.57	3.58	Higher at M6
	MentalFatigue	Moderate	SLC15A2	-0.00216	-0.0491	-6.49	-0.049	0.961	0.971	2.74	2.73	Higher at ED
	MentalFatigue	Moderate	TRIM37	0.00118	0.0492	-6.49	0.0491	0.961	0.971	4.08	4.08	Higher at M6
	MentalFatigue	Moderate	TCAF2	0.00166	0.0485	-6.49	0.0484	0.961	0.972	3.42	3.43	Higher at M6
	MentalFatigue	Moderate	TYRO3P	-0.00174	-0.0482	-6.49	-0.0481	0.962	0.972	2.91	2.91	Higher at ED
	MentalFatigue	Moderate	CMTM7	0.000987	0.0468	-6.49	0.0467	0.963	0.973	5.12	5.12	Higher at M6
	MentalFatigue	Moderate	HBS1L	-0.00174	-0.0465	-6.49	-0.0464	0.963	0.973	4.94	4.94	Higher at ED
	MentalFatigue	Moderate	KIAA0586	0.00138	0.0464	-6.49	0.0462	0.963	0.973	5	5	Higher at M6
	MentalFatigue	Moderate	TEFM	-0.00211	-0.0462	-6.49	-0.0461	0.963	0.973	2.09	2.09	Higher at ED
	MentalFatigue	Moderate	ZNF737	0.00206	0.0452	-6.49	0.045	0.964	0.974	4.72	4.72	Higher at M6
	MentalFatigue	Moderate	ZNF768	0.00145	0.0452	-6.49	0.0451	0.964	0.974	2.83	2.84	Higher at M6
	MentalFatigue	Moderate	RAB34	0.00173	0.0449	-6.49	0.0448	0.964	0.974	2.04	2.04	Higher at M6
	MentalFatigue	Moderate	ALG10	-0.00179	-0.0445	-6.49	-0.0444	0.965	0.974	2.96	2.96	Higher at ED
	MentalFatigue	Moderate	CSE1L	-0.00168	-0.044	-6.49	-0.0439	0.965	0.974	4.48	4.48	Higher at ED
	MentalFatigue	Moderate	MAN2B2	-0.00155	-0.044	-6.49	-0.0439	0.965	0.974	6.52	6.52	Higher at ED
	MentalFatigue	Moderate	PLEKHA2	-0.00169	-0.0441	-6.49	-0.044	0.965	0.974	6.49	6.49	Higher at ED
	MentalFatigue	Moderate	BRD10	-0.000916	-0.0438	-6.49	-0.0437	0.965	0.974	6.84	6.84	Higher at ED
	MentalFatigue	Moderate	DOLK	0.00154	0.0433	-6.49	0.0432	0.966	0.975	2.59	2.59	Higher at M6
	MentalFatigue	Moderate	NAA60	0.00128	0.0435	-6.49	0.0434	0.965	0.975	5.5	5.5	Higher at M6
	MentalFatigue	Moderate	SLC38A6	0.00186	0.0434	-6.49	0.0433	0.965	0.975	2.22	2.22	Higher at M6
	MentalFatigue	Moderate	NDUFA4	-0.00362	-0.0429	-6.49	-0.0428	0.966	0.975	2.64	2.63	Higher at ED
	MentalFatigue	Moderate	CR2	0.00213	0.0422	-6.49	0.0421	0.966	0.975	2.06	2.07	Higher at M6
	MentalFatigue	Moderate	RPS27A	-0.00277	-0.0413	-6.49	-0.0412	0.967	0.976	6.63	6.62	Higher at ED
	MentalFatigue	Moderate	TAF10	-0.00119	-0.0411	-6.49	-0.041	0.967	0.976	5.62	5.62	Higher at ED
	MentalFatigue	Moderate	FRA10AC1	0.00145	0.0408	-6.49	0.0407	0.968	0.976	3.88	3.88	Higher at M6
	MentalFatigue	Moderate	ENSG00000257379	0.00287	0.0405	-6.49	0.0404	0.968	0.976	5.18	5.19	Higher at M6
	MentalFatigue	Moderate	ENSG00000274460	0.00136	0.0404	-6.49	0.0403	0.968	0.976	2.79	2.79	Higher at M6
	MentalFatigue	Moderate	GRAMD1B	-0.00146	-0.0405	-6.49	-0.0404	0.968	0.976	4	3.99	Higher at ED
	MentalFatigue	Moderate	SASS6	0.00216	0.0407	-6.49	0.0405	0.968	0.976	2.31	2.31	Higher at M6
	MentalFatigue	Moderate	ENSG00000259924	0.00286	0.04	-6.49	0.0399	0.968	0.976	2.23	2.23	Higher at M6
	MentalFatigue	Moderate	TASOR	-0.00142	-0.0399	-6.49	-0.0398	0.968	0.976	6.33	6.33	Higher at ED
	MentalFatigue	Moderate	ENSG00000279253	0.00247	0.039	-6.49	0.0389	0.969	0.977	3.13	3.14	Higher at M6
	MentalFatigue	Moderate	LINC02680	0.00238	0.0386	-6.49	0.0385	0.969	0.977	1.91	1.93	Higher at M6
	MentalFatigue	Moderate	NIPSNAP2	-0.00105	-0.0386	-6.49	-0.0385	0.969	0.977	4.06	4.06	Higher at ED
	MentalFatigue	Moderate	H2BC7	0.00158	0.0384	-6.49	0.0383	0.969	0.977	4.01	4.01	Higher at M6
	MentalFatigue	Moderate	IGLV2.8	0.00471	0.0381	-6.49	0.038	0.97	0.977	1.62	1.63	Higher at M6
	MentalFatigue	Moderate	BORCS8.MEF2B	0.00312	0.0377	-6.49	0.0376	0.97	0.978	2.17	2.17	Higher at M6
	MentalFatigue	Moderate	ANKRD27	0.000722	0.0371	-6.49	0.037	0.97	0.978	4.81	4.81	Higher at M6
	MentalFatigue	Moderate	CHST7	-0.00161	-0.0361	-6.49	-0.036	0.971	0.979	3.79	3.8	Higher at ED
	MentalFatigue	Moderate	BTBD9	-0.000678	-0.0354	-6.49	-0.0354	0.972	0.979	5.4	5.4	Higher at ED
	MentalFatigue	Moderate	NCOA4	0.00258	0.0355	-6.49	0.0354	0.972	0.979	9.33	9.34	Higher at M6
	MentalFatigue	Moderate	SPATS2L	-0.00215	-0.0355	-6.49	-0.0354	0.972	0.979	2.39	2.43	Higher at ED
	MentalFatigue	Moderate	MRPS21	0.00162	0.0344	-6.49	0.0343	0.973	0.98	3.2	3.2	Higher at M6
	MentalFatigue	Moderate	UBE2E2	-0.00109	-0.0343	-6.49	-0.0342	0.973	0.98	2.88	2.88	Higher at ED
	MentalFatigue	Moderate	TTC21A	0.00194	0.0338	-6.49	0.0337	0.973	0.98	1.93	1.93	Higher at M6
	MentalFatigue	Moderate	TRAPPC9	-0.00101	-0.0323	-6.49	-0.0322	0.974	0.981	5.94	5.94	Higher at ED
	MentalFatigue	Moderate	ABRAXAS1	-0.00145	-0.0321	-6.49	-0.0321	0.974	0.981	3.24	3.23	Higher at ED
	MentalFatigue	Moderate	LINC00863	0.000967	0.0318	-6.49	0.0317	0.975	0.982	3.02	3.02	Higher at M6
	MentalFatigue	Moderate	PRDM4	-0.000544	-0.0318	-6.49	-0.0317	0.975	0.982	4.73	4.73	Higher at ED
	MentalFatigue	Moderate	CYC1	-0.00094	-0.0316	-6.49	-0.0315	0.975	0.982	3.83	3.82	Higher at ED
	MentalFatigue	Moderate	ZNF800	0.00113	0.0306	-6.49	0.0305	0.976	0.982	5.64	5.64	Higher at M6
	MentalFatigue	Moderate	CDKN2B	0.00147	0.0294	-6.49	0.0293	0.977	0.983	1.96	1.97	Higher at M6
	MentalFatigue	Moderate	RPL7AP6	-0.00142	-0.0295	-6.49	-0.0294	0.977	0.983	2.37	2.37	Higher at ED
	MentalFatigue	Moderate	DERPC	0.00192	0.0292	-6.49	0.0291	0.977	0.983	3.29	3.3	Higher at M6
	MentalFatigue	Moderate	FAM111A	0.00067	0.0287	-6.49	0.0287	0.977	0.984	6.21	6.21	Higher at M6
	MentalFatigue	Moderate	PCK2	0.000904	0.0284	-6.49	0.0283	0.977	0.984	3.58	3.58	Higher at M6
	MentalFatigue	Moderate	EIF3M	0.000917	0.0281	-6.49	0.0281	0.978	0.984	5.22	5.22	Higher at M6
	MentalFatigue	Moderate	ENSG00000261069	-0.00173	-0.0273	-6.49	-0.0273	0.978	0.984	2.16	2.18	Higher at ED
	MentalFatigue	Moderate	KCTD6	0.00119	0.0272	-6.49	0.0271	0.978	0.984	1.99	1.99	Higher at M6
	MentalFatigue	Moderate	PARG	0.00064	0.0271	-6.49	0.027	0.978	0.984	4.45	4.45	Higher at M6
	MentalFatigue	Moderate	RETREG2	0.00103	0.0271	-6.49	0.027	0.978	0.984	6.75	6.75	Higher at M6
	MentalFatigue	Moderate	TYW5	-0.000879	-0.0272	-6.49	-0.0272	0.978	0.984	3.68	3.68	Higher at ED
	MentalFatigue	Moderate	ENSG00000276334	0.00126	0.0263	-6.49	0.0262	0.979	0.985	2.26	2.27	Higher at M6
	MentalFatigue	Moderate	MTIF2	-0.000947	-0.0259	-6.49	-0.0259	0.979	0.985	3.24	3.24	Higher at ED
	MentalFatigue	Moderate	SREK1	-0.000814	-0.0259	-6.49	-0.0259	0.979	0.985	6.14	6.14	Higher at ED
	MentalFatigue	Moderate	RMND5A	-0.00119	-0.0256	-6.49	-0.0255	0.98	0.985	6.98	6.98	Higher at ED
	MentalFatigue	Moderate	DYRK4	0.00103	0.0253	-6.49	0.0252	0.98	0.985	1.96	1.96	Higher at M6
	MentalFatigue	Moderate	KIZ	-0.00061	-0.0251	-6.49	-0.025	0.98	0.985	4.39	4.39	Higher at ED
	MentalFatigue	Moderate	ENSG00000307150	-0.00131	-0.0246	-6.49	-0.0246	0.98	0.986	3.09	3.09	Higher at ED
	MentalFatigue	Moderate	GAB3	0.000676	0.024	-6.49	0.024	0.981	0.986	5.46	5.46	Higher at M6
	MentalFatigue	Moderate	PYGM	-0.00119	-0.0236	-6.49	-0.0236	0.981	0.986	2.45	2.45	Higher at ED
	MentalFatigue	Moderate	SLC35E2B	0.000687	0.0233	-6.49	0.0233	0.981	0.986	6.73	6.73	Higher at M6
	MentalFatigue	Moderate	ANAPC4	-0.000737	-0.0231	-6.49	-0.023	0.982	0.987	3.98	3.98	Higher at ED
	MentalFatigue	Moderate	PSMD9	0.000692	0.0229	-6.49	0.0228	0.982	0.987	4.28	4.28	Higher at M6
	MentalFatigue	Moderate	ZBTB1	-0.000985	-0.0214	-6.49	-0.0214	0.983	0.988	5.62	5.62	Higher at ED
	MentalFatigue	Moderate	SNX17	0.000427	0.0212	-6.49	0.0211	0.983	0.988	5.51	5.51	Higher at M6
	MentalFatigue	Moderate	UBR1	-0.000592	-0.0213	-6.49	-0.0212	0.983	0.988	5.3	5.3	Higher at ED
	MentalFatigue	Moderate	TAFAZZIN	0.000703	0.0203	-6.49	0.0203	0.984	0.988	4.39	4.39	Higher at M6
	MentalFatigue	Moderate	MAP7D1	-0.0011	-0.0196	-6.49	-0.0195	0.984	0.989	7.41	7.4	Higher at ED
	MentalFatigue	Moderate	GTF2E2	-0.000534	-0.0188	-6.49	-0.0187	0.985	0.989	3.64	3.64	Higher at ED
	MentalFatigue	Moderate	TOLLIP	0.000698	0.0186	-6.49	0.0186	0.985	0.99	6.15	6.15	Higher at M6
	MentalFatigue	Moderate	EIF2A	0.000909	0.0183	-6.49	0.0183	0.985	0.99	4.48	4.48	Higher at M6
	MentalFatigue	Moderate	RGPD5	-0.00328	-0.0181	-6.49	-0.0181	0.986	0.99	3.45	3.44	Higher at ED
	MentalFatigue	Moderate	MRPL12	0.000705	0.0178	-6.49	0.0177	0.986	0.99	2.19	2.2	Higher at M6
	MentalFatigue	Moderate	CDK13	-0.000253	-0.0174	-6.49	-0.0173	0.986	0.99	7.38	7.38	Higher at ED
	MentalFatigue	Moderate	KLHDC2	0.00066	0.0165	-6.49	0.0165	0.987	0.991	4.35	4.35	Higher at M6
	MentalFatigue	Moderate	UBE2M	-0.000619	-0.0163	-6.49	-0.0163	0.987	0.991	4.61	4.61	Higher at ED
	MentalFatigue	Moderate	CASK	-0.000499	-0.0159	-6.49	-0.0158	0.987	0.991	4.74	4.74	Higher at ED
	MentalFatigue	Moderate	ARHGAP18	-0.000673	-0.0154	-6.49	-0.0154	0.988	0.991	4.04	4.04	Higher at ED
	MentalFatigue	Moderate	BIRC6	-0.000477	-0.0152	-6.49	-0.0151	0.988	0.992	8.15	8.14	Higher at ED
	MentalFatigue	Moderate	SNRNP35	-0.00062	-0.0151	-6.49	-0.0151	0.988	0.992	4.24	4.24	Higher at ED
	MentalFatigue	Moderate	SRGAP2	0.000485	0.0146	-6.49	0.0146	0.988	0.992	6.24	6.24	Higher at M6
	MentalFatigue	Moderate	CNOT6L	0.00048	0.0141	-6.49	0.0141	0.989	0.992	6.79	6.79	Higher at M6
	MentalFatigue	Moderate	COQ8A	-0.000548	-0.0142	-6.49	-0.0141	0.989	0.992	4.84	4.84	Higher at ED
	MentalFatigue	Moderate	PEX5	0.000403	0.0142	-6.49	0.0142	0.989	0.992	3.35	3.35	Higher at M6
	MentalFatigue	Moderate	WRAP73	0.000401	0.0143	-6.49	0.0143	0.989	0.992	4.15	4.15	Higher at M6
	MentalFatigue	Moderate	ENSG00000285943	0.000694	0.0139	-6.49	0.0139	0.989	0.992	2.81	2.81	Higher at M6
	MentalFatigue	Moderate	TBC1D3I	0.000802	0.0126	-6.49	0.0126	0.99	0.993	1.87	1.87	Higher at M6
	MentalFatigue	Moderate	TOMM40L	-0.000365	-0.0122	-6.49	-0.0122	0.99	0.993	2.9	2.9	Higher at ED
	MentalFatigue	Moderate	ZNF225	0.000495	0.0121	-6.49	0.0121	0.99	0.993	2.9	2.9	Higher at M6
	MentalFatigue	Moderate	AKAP9	0.000446	0.012	-6.49	0.012	0.99	0.993	6.89	6.89	Higher at M6
	MentalFatigue	Moderate	SLAIN2	-0.000228	-0.0117	-6.49	-0.0116	0.991	0.993	5.85	5.85	Higher at ED
	MentalFatigue	Moderate	ZNF17	0.000505	0.0117	-6.49	0.0116	0.991	0.993	3.06	3.06	Higher at M6
	MentalFatigue	Moderate	RPL31	-0.00119	-0.0113	-6.49	-0.0113	0.991	0.994	5.08	5.07	Higher at ED
	MentalFatigue	Moderate	MPHOSPH6	0.000489	0.0103	-6.49	0.0103	0.992	0.994	1.98	1.99	Higher at M6
	MentalFatigue	Moderate	RN7SL5P	-0.000972	-0.0102	-6.49	-0.0102	0.992	0.994	5.88	5.88	Higher at ED
	MentalFatigue	Moderate	DTX2	-0.000504	-0.0101	-6.49	-0.01	0.992	0.994	5.35	5.35	Higher at ED
	MentalFatigue	Moderate	TNFAIP1	-0.0002	-0.00996	-6.49	-0.00994	0.992	0.994	3.92	3.92	Higher at ED
	MentalFatigue	Moderate	SASH3	0.000235	0.00974	-6.49	0.00972	0.992	0.994	7.64	7.64	Higher at M6
	MentalFatigue	Moderate	SLC39A8	0.000392	0.00898	-6.49	0.00896	0.993	0.995	3.24	3.25	Higher at M6
	MentalFatigue	Moderate	TRAF3IP2.AS1	-0.000351	-0.00899	-6.49	-0.00897	0.993	0.995	2.96	2.96	Higher at ED
	MentalFatigue	Moderate	PAQR4	-0.000393	-0.00849	-6.49	-0.00847	0.993	0.995	2.31	2.31	Higher at ED
	MentalFatigue	Moderate	STYX	-0.000318	-0.00805	-6.49	-0.00802	0.994	0.995	5.14	5.14	Higher at ED
	MentalFatigue	Moderate	EMP3	-0.000189	-0.00747	-6.49	-0.00745	0.994	0.996	6.22	6.22	Higher at ED
	MentalFatigue	Moderate	AHCYL1	-0.000173	-0.00688	-6.49	-0.00686	0.995	0.996	5.39	5.39	Higher at ED
	MentalFatigue	Moderate	LINC00667	-0.000215	-0.00629	-6.49	-0.00627	0.995	0.997	4.89	4.89	Higher at ED
	MentalFatigue	Moderate	SKI	-0.000386	-0.00633	-6.49	-0.00631	0.995	0.997	6.86	6.85	Higher at ED
	MentalFatigue	Moderate	OPA1	0.000244	0.00578	-6.49	0.00576	0.995	0.997	5.53	5.53	Higher at M6
	MentalFatigue	Moderate	SVIP	0.000389	0.0058	-6.49	0.00578	0.995	0.997	3.21	3.22	Higher at M6
	MentalFatigue	Moderate	THOC7	-0.000251	-0.00584	-6.49	-0.00582	0.995	0.997	2.6	2.6	Higher at ED
	MentalFatigue	Moderate	GSTCD	-0.00024	-0.00559	-6.49	-0.00557	0.996	0.997	1.79	1.79	Higher at ED
	MentalFatigue	Moderate	ZFAT	0.000123	0.00557	-6.49	0.00555	0.996	0.997	4.61	4.61	Higher at M6
	MentalFatigue	Moderate	BBS4	-0.000169	-0.0046	-6.49	-0.00459	0.996	0.997	2.83	2.83	Higher at ED
	MentalFatigue	Moderate	ENSG00000293320	0.000665	0.00462	-6.49	0.00461	0.996	0.997	3.59	3.59	Higher at M6
	MentalFatigue	Moderate	ENSG00000308909	0.000253	0.00443	-6.49	0.00442	0.996	0.997	1.8	1.8	Higher at M6
	MentalFatigue	Moderate	ESF1	-0.000387	-0.00452	-6.49	-0.00451	0.996	0.997	2.84	2.84	Higher at ED
	MentalFatigue	Moderate	SEC61G	-0.000175	-0.00453	-6.49	-0.00452	0.996	0.997	2.82	2.82	Higher at ED
	MentalFatigue	Moderate	ATP1B1	0.000213	0.00415	-6.49	0.00414	0.997	0.997	1.67	1.67	Higher at M6
	MentalFatigue	Moderate	ENSG00000279696	-0.000141	-0.00372	-6.49	-0.00371	0.997	0.998	2.43	2.43	Higher at ED
	MentalFatigue	Moderate	ENSG00000289272	-0.000148	-0.00273	-6.49	-0.00273	0.998	0.998	2.07	2.08	Higher at ED
	MentalFatigue	Moderate	IGHA2	0.000227	0.00187	-6.49	0.00187	0.999	0.999	5.1	5.08	Higher at M6
	MentalFatigue	Moderate	OAF	-7.06e-05	-0.00177	-6.49	-0.00177	0.999	0.999	3.14	3.14	Higher at ED
	MentalFatigue	Moderate	ENSG00000310537	0.000105	0.00145	-6.49	0.00145	0.999	0.999	1.39	1.37	Higher at M6
	MentalFatigue	Moderate	SDCBP2.AS1	-4.67e-05	-0.00139	-6.49	-0.00139	0.999	0.999	2.62	2.62	Higher at ED
	MentalFatigue	Moderate	PTBP2	-1.05e-05	-0.000284	-6.49	-0.000283	1	1	5.07	5.07	Higher at ED
	MentalFatigue	Moderate	UCK2	-1.02e-05	-0.000272	-6.49	-0.000272	1	1	2.83	2.83	Higher at ED
	MentalFatigue	High	PTGIR	0.331	5.77	6.34	5.07	3.95e-07	0.00494	2.63	2.96	Higher at M6
	MentalFatigue	High	DDIT4	0.447	4.99	3.82	4.51	6.54e-06	0.0136	3.42	3.87	Higher at M6
	MentalFatigue	High	IL5RA	0.445	5.09	4.02	4.58	4.56e-06	0.0136	3.18	3.61	Higher at M6
	MentalFatigue	High	MS4A14	0.276	5.07	3.97	4.56	5.07e-06	0.0136	3.53	3.8	Higher at M6
	MentalFatigue	High	PTGDR2	0.385	5.04	3.83	4.55	5.39e-06	0.0136	3.18	3.57	Higher at M6
	MentalFatigue	High	SLC29A1	0.394	5.03	3.78	4.54	5.64e-06	0.0136	2.57	2.97	Higher at M6
	MentalFatigue	High	ABI3	0.246	4.91	3.48	4.45	8.73e-06	0.0156	5.04	5.29	Higher at M6
	MentalFatigue	High	ADGRG5	0.287	4.81	3.09	4.37	1.25e-05	0.0157	4.37	4.65	Higher at M6
	MentalFatigue	High	CAMK1	0.25	4.71	2.81	4.29	1.8e-05	0.0157	3.2	3.45	Higher at M6
	MentalFatigue	High	CTSW	0.271	4.78	3	4.34	1.4e-05	0.0157	5.37	5.64	Higher at M6
	MentalFatigue	High	CYSLTR2	0.277	4.75	2.95	4.33	1.52e-05	0.0157	3.29	3.55	Higher at M6
	MentalFatigue	High	DOK2	0.149	4.73	2.86	4.31	1.64e-05	0.0157	5.86	6.01	Higher at M6
	MentalFatigue	High	GFOD1	0.217	4.69	2.75	4.28	1.88e-05	0.0157	4.49	4.71	Higher at M6
	MentalFatigue	High	GSTM4	0.199	4.88	3.28	4.41	1.06e-05	0.0157	3.01	3.22	Higher at M6
	MentalFatigue	High	SLC25A20	-0.287	-4.83	3.35	-4.38	1.17e-05	0.0157	3.81	3.52	Higher at ED
	MentalFatigue	High	FADS2	0.308	4.61	2.47	4.24	2.28e-05	0.0168	2.36	2.69	Higher at M6
	MentalFatigue	High	GSAP	0.173	4.64	2.72	4.24	2.2e-05	0.0168	4.71	4.88	Higher at M6
	MentalFatigue	High	RALY.AS1	-0.216	-4.52	2.46	-4.14	3.41e-05	0.0237	2.45	2.23	Higher at ED
	MentalFatigue	High	NEURL1	0.26	4.43	1.94	4.08	4.5e-05	0.0296	2.58	2.85	Higher at M6
	MentalFatigue	High	LINC02384	0.261	4.4	1.82	4.04	5.23e-05	0.0298	2.84	3.08	Higher at M6
	MentalFatigue	High	SCD	0.31	4.38	1.84	4.04	5.24e-05	0.0298	1.93	2.23	Higher at M6
	MentalFatigue	High	SIGLEC8	0.484	4.4	1.85	4.06	4.98e-05	0.0298	1.16	1.66	Higher at M6
	MentalFatigue	High	RHOC	0.186	4.37	1.76	4.02	5.71e-05	0.0311	4.07	4.26	Higher at M6
	MentalFatigue	High	SRC	0.252	4.32	1.67	3.99	6.51e-05	0.0339	3.9	4.15	Higher at M6
	MentalFatigue	High	RGS2	-0.361	-4.31	1.58	-3.98	6.87e-05	0.0344	7.56	7.19	Higher at ED
	MentalFatigue	High	ALOX15	0.573	4.3	1.56	3.95	7.72e-05	0.0372	2.92	3.49	Higher at M6
	MentalFatigue	High	ZNF776	-0.212	-4.27	1.63	-3.94	8.07e-05	0.0374	5.07	4.86	Higher at ED
	MentalFatigue	High	ADGRE1	0.278	4.24	1.36	3.92	8.86e-05	0.0382	4.82	5.11	Higher at M6
	MentalFatigue	High	KCTD15	0.19	4.25	1.4	3.93	8.56e-05	0.0382	2.76	2.95	Higher at M6
	MentalFatigue	High	LILRB1	0.196	4.23	1.36	3.91	9.19e-05	0.0383	5.68	5.87	Higher at M6
	MentalFatigue	High	FADD	-0.167	-4.17	1.35	-3.87	0.000109	0.0388	4.36	4.2	Higher at ED
	MentalFatigue	High	LETM2	-0.273	-4.18	1.24	-3.88	0.000104	0.0388	2.93	2.65	Higher at ED
	MentalFatigue	High	PRF1	0.338	4.19	1.24	3.88	0.000103	0.0388	6.65	6.98	Higher at M6
	MentalFatigue	High	PTGDS	0.339	4.15	1.12	3.86	0.000114	0.0388	2.08	2.4	Higher at M6
	MentalFatigue	High	RUBCNL	-0.254	-4.2	1.29	-3.9	9.82e-05	0.0388	6.07	5.81	Higher at ED
	MentalFatigue	High	SPON2	0.373	4.16	1.16	3.86	0.000115	0.0388	4.42	4.81	Higher at M6
	MentalFatigue	High	ZNF763	-0.278	-4.19	1.25	-3.88	0.000106	0.0388	1.93	1.67	Higher at ED
	MentalFatigue	High	ANO6	0.204	4.05	0.913	3.77	0.000162	0.0389	5.74	5.95	Higher at M6
	MentalFatigue	High	CDKN1C	0.274	4.05	0.812	3.77	0.000165	0.0389	3.07	3.35	Higher at M6
	MentalFatigue	High	ENSG00000226281	0.229	4.07	0.865	3.78	0.000157	0.0389	2.24	2.44	Higher at M6
	MentalFatigue	High	ENSG00000262714	-0.248	-4.09	0.922	-3.77	0.000162	0.0389	3.47	3.24	Higher at ED
	MentalFatigue	High	ENSG00000291103	-0.28	-4.12	1.02	-3.82	0.000133	0.0389	4.55	4.27	Higher at ED
	MentalFatigue	High	ENSG00000293016	-0.418	-4.12	1.02	-3.82	0.000134	0.0389	5.13	4.73	Higher at ED
	MentalFatigue	High	FKBP4	0.223	4.05	0.966	3.78	0.00016	0.0389	3.95	4.17	Higher at M6
	MentalFatigue	High	GAS2L1	0.322	4.1	1	3.8	0.000143	0.0389	3.63	3.96	Higher at M6
	MentalFatigue	High	GOLGA8R	0.233	4.15	1.11	3.85	0.000118	0.0389	2.78	3.01	Higher at M6
	MentalFatigue	High	PCSK6	0.412	4.11	1.01	3.8	0.000143	0.0389	2.59	2.99	Higher at M6
	MentalFatigue	High	RAB44	0.298	4.05	0.81	3.77	0.000163	0.0389	2.99	3.27	Higher at M6
	MentalFatigue	High	RHOBTB1	0.392	4.07	0.901	3.78	0.000155	0.0389	1.64	1.99	Higher at M6
	MentalFatigue	High	SMAD7	0.181	4.06	0.869	3.78	0.000158	0.0389	3.57	3.75	Higher at M6
	MentalFatigue	High	SMPD3	0.404	4.05	0.812	3.76	0.000167	0.0389	3.7	4.1	Higher at M6
	MentalFatigue	High	SUSD1	0.17	4.09	0.965	3.8	0.000142	0.0389	4.66	4.83	Higher at M6
	MentalFatigue	High	TESK1	0.126	4.04	0.809	3.76	0.000168	0.0389	4.15	4.28	Higher at M6
	MentalFatigue	High	TMEM71	-0.203	-4.12	1.02	-3.82	0.000132	0.0389	6.09	5.88	Higher at ED
	MentalFatigue	High	TSC22D3	0.28	4.05	0.85	3.76	0.000171	0.0389	7.82	8.08	Higher at M6
	MentalFatigue	High	PDK4	-0.44	-4.01	0.822	-3.73	0.000188	0.042	4.19	3.71	Higher at ED
	MentalFatigue	High	CCPG1	-0.238	-3.99	0.642	-3.72	0.000201	0.0429	6.93	6.69	Higher at ED
	MentalFatigue	High	CPT1A	-0.311	-3.99	0.756	-3.72	0.000198	0.0429	5.86	5.55	Higher at ED
	MentalFatigue	High	UCKL1.AS1	-0.305	-4	0.753	-3.72	0.000202	0.0429	1.85	1.56	Higher at ED
	MentalFatigue	High	CHMP1B	-0.167	-3.97	0.631	-3.71	0.000208	0.0433	6.25	6.09	Higher at ED
	MentalFatigue	High	FGD2	0.191	3.97	0.619	3.71	0.000211	0.0433	6.24	6.43	Higher at M6
	MentalFatigue	High	LDLR	0.263	3.97	0.743	3.7	0.000216	0.0435	3.79	4.06	Higher at M6
	MentalFatigue	High	PPM1L	0.182	3.95	0.537	3.69	0.000227	0.0438	4.21	4.39	Higher at M6
	MentalFatigue	High	TUBB6	0.204	3.96	0.539	3.69	0.000225	0.0438	2.32	2.53	Higher at M6
	MentalFatigue	High	ULK2	0.14	3.95	0.557	3.69	0.000227	0.0438	3.81	3.95	Higher at M6
	MentalFatigue	High	CINP	-0.12	-3.94	0.528	-3.68	0.000234	0.0443	3.85	3.73	Higher at ED
	MentalFatigue	High	MRAS	0.241	3.93	0.509	3.67	0.000247	0.0461	1.73	1.99	Higher at M6
	MentalFatigue	High	ENSG00000279693	0.408	3.9	0.41	3.66	0.000257	0.0468	1.88	2.26	Higher at M6
	MentalFatigue	High	P2RY2	0.275	3.92	0.429	3.65	0.000258	0.0468	4.31	4.6	Higher at M6
	MentalFatigue	High	AGAP3	0.168	3.89	0.429	3.64	0.000274	0.049	4.09	4.26	Higher at M6
	MentalFatigue	High	ANAPC13	-0.18	-3.89	0.384	-3.63	0.000282	0.0491	3.35	3.17	Higher at ED
	MentalFatigue	High	TEDC1	0.198	3.89	0.414	3.63	0.000283	0.0491	2.67	2.87	Higher at M6
	MentalFatigue	High	ARHGAP15	-0.19	-3.84	0.27	-3.6	0.000323	0.0495	6.49	6.3	Higher at ED
	MentalFatigue	High	BLOC1S2	-0.242	-3.84	0.271	-3.6	0.000321	0.0495	3.24	3.01	Higher at ED
	MentalFatigue	High	ENSG00000290791	-0.214	-3.84	0.231	-3.6	0.000324	0.0495	5.16	4.95	Higher at ED
	MentalFatigue	High	ERBB2	0.277	3.85	0.252	3.61	0.000309	0.0495	3	3.28	Higher at M6
	MentalFatigue	High	NCAM1	0.302	3.86	0.272	3.6	0.000318	0.0495	3.17	3.47	Higher at M6
	MentalFatigue	High	OSBPL5	0.249	3.87	0.346	3.62	0.000296	0.0495	4.65	4.9	Higher at M6
	MentalFatigue	High	P2RX7	0.218	3.84	0.268	3.6	0.00032	0.0495	3.99	4.21	Higher at M6
	MentalFatigue	High	PIRAT1	-0.301	-3.86	0.279	-3.61	0.000306	0.0495	3.03	2.74	Higher at ED
	MentalFatigue	High	PYCR2	0.116	3.87	0.289	3.62	0.000298	0.0495	5.15	5.27	Higher at M6
	MentalFatigue	High	SEC61A2	-0.214	-3.83	0.317	-3.6	0.000324	0.0495	2.86	2.65	Higher at ED
	MentalFatigue	High	AATBC	0.251	3.81	0.168	3.57	0.000359	0.0502	4.75	5.01	Higher at M6
	MentalFatigue	High	CNBP	-0.138	-3.79	0.11	-3.56	0.000373	0.0502	7.28	7.14	Higher at ED
	MentalFatigue	High	COL6A2	0.217	3.82	0.138	3.57	0.000353	0.0502	3.94	4.16	Higher at M6
	MentalFatigue	High	CUTC	-0.154	-3.81	0.168	-3.57	0.000363	0.0502	3.11	2.95	Higher at ED
	MentalFatigue	High	EPB41L3	0.24	3.83	0.204	3.58	0.000344	0.0502	4.39	4.64	Higher at M6
	MentalFatigue	High	HDAC6	0.147	3.81	0.168	3.57	0.00036	0.0502	4.88	5.03	Higher at M6
	MentalFatigue	High	NRBP2	0.239	3.79	0.253	3.56	0.00037	0.0502	2.89	3.13	Higher at M6
	MentalFatigue	High	RBP7	-0.229	-3.83	0.175	-3.59	0.000333	0.0502	1.96	1.75	Higher at ED
	MentalFatigue	High	RNF141	-0.221	-3.81	0.152	-3.57	0.000362	0.0502	5.76	5.54	Higher at ED
	MentalFatigue	High	SLC37A3	-0.231	-3.8	0.1	-3.56	0.000369	0.0502	4.34	4.12	Higher at ED
	MentalFatigue	High	TUBGCP4	0.135	3.81	0.211	3.57	0.000354	0.0502	4.17	4.31	Higher at M6
	MentalFatigue	High	CDK14	-0.201	-3.76	0.0036	-3.53	0.000418	0.0534	4.57	4.38	Higher at ED
	MentalFatigue	High	ENSG00000276900	-0.274	-3.77	0.0657	-3.54	0.000407	0.0534	3.71	3.43	Higher at ED
	MentalFatigue	High	LSS	0.169	3.76	0.0354	3.53	0.000413	0.0534	4.66	4.83	Higher at M6
	MentalFatigue	High	TMX4	-0.174	-3.76	0.0395	-3.53	0.000417	0.0534	6.95	6.78	Higher at ED
	MentalFatigue	High	ZNF350	-0.18	-3.76	0.0559	-3.53	0.000418	0.0534	4.26	4.08	Higher at ED
	MentalFatigue	High	ENSG00000233030	-0.401	-3.75	-0.00158	-3.52	0.000428	0.0536	2.06	1.67	Higher at ED
	MentalFatigue	High	ENSG00000291131	-0.206	-3.75	-0.0373	-3.52	0.000437	0.0536	4.19	3.98	Higher at ED
	MentalFatigue	High	MACF1	0.11	3.75	-0.0406	3.52	0.000433	0.0536	9.31	9.42	Higher at M6
	MentalFatigue	High	STARD8	0.246	3.75	0.0348	3.52	0.000435	0.0536	2.27	2.53	Higher at M6
	MentalFatigue	High	CDC42EP1	0.277	3.74	-0.0755	3.51	0.000442	0.0537	1.85	2.1	Higher at M6
	MentalFatigue	High	PCK2	0.187	3.73	-0.0071	3.51	0.000454	0.0546	3.45	3.64	Higher at M6
	MentalFatigue	High	SNX18	-0.146	-3.73	-0.0971	-3.5	0.000462	0.055	7.22	7.08	Higher at ED
	MentalFatigue	High	EIF2B4	0.138	3.71	-0.00151	3.49	0.00048	0.0567	3.62	3.75	Higher at M6
	MentalFatigue	High	CAPN1.AS1	0.283	3.72	-0.134	3.48	0.0005	0.0576	2.86	3.17	Higher at M6
	MentalFatigue	High	CMKLR1	0.235	3.69	-0.19	3.47	0.000523	0.0576	3.69	3.94	Higher at M6
	MentalFatigue	High	DLGAP1.AS1	-0.143	-3.68	-0.144	-3.47	0.000529	0.0576	3.8	3.66	Higher at ED
	MentalFatigue	High	FAM120AOS	-0.108	-3.69	-0.131	-3.47	0.000513	0.0576	5.53	5.42	Higher at ED
	MentalFatigue	High	HSDL2	-0.231	-3.7	-0.158	-3.48	0.000509	0.0576	5.03	4.79	Higher at ED
	MentalFatigue	High	IL18BP	0.157	3.68	-0.174	3.47	0.000526	0.0576	4.41	4.57	Higher at M6
	MentalFatigue	High	MAP2K4	-0.167	-3.7	-0.15	-3.48	0.000507	0.0576	5.25	5.09	Higher at ED
	MentalFatigue	High	SYNE1	0.152	3.71	-0.159	3.48	0.000498	0.0576	8.34	8.49	Higher at M6
	MentalFatigue	High	TTC7B	0.284	3.69	-0.185	3.47	0.000523	0.0576	2.57	2.85	Higher at M6
	MentalFatigue	High	F2R	0.258	3.68	-0.202	3.46	0.000534	0.0576	3.89	4.15	Higher at M6
	MentalFatigue	High	ENSG00000289496	-0.179	-3.67	-0.159	-3.45	0.000556	0.0585	2.37	2.19	Higher at ED
	MentalFatigue	High	PRR5L	0.167	3.67	-0.257	3.45	0.000552	0.0585	4.78	4.95	Higher at M6
	MentalFatigue	High	RPS23	-0.239	-3.67	-0.262	-3.45	0.000553	0.0585	7.74	7.49	Higher at ED
	MentalFatigue	High	KIFC3	0.266	3.66	-0.241	3.44	0.00058	0.0597	2.19	2.47	Higher at M6
	MentalFatigue	High	MS4A7	0.209	3.66	-0.29	3.44	0.00058	0.0597	4.97	5.18	Higher at M6
	MentalFatigue	High	YEATS2	0.116	3.65	-0.194	3.44	0.000582	0.0597	5.27	5.38	Higher at M6
	MentalFatigue	High	ASAP2	0.349	3.65	-0.26	3.43	0.000599	0.0605	2.31	2.65	Higher at M6
	MentalFatigue	High	ENSG00000278002	-0.228	-3.64	-0.313	-3.43	0.0006	0.0605	1.94	1.7	Higher at ED
	MentalFatigue	High	CSTA	-0.39	-3.65	-0.322	-3.42	0.000622	0.0606	3.35	2.97	Higher at ED
	MentalFatigue	High	ENSG00000286488	-0.193	-3.64	-0.31	-3.43	0.000615	0.0606	4.53	4.34	Higher at ED
	MentalFatigue	High	GNLY	0.277	3.63	-0.362	3.42	0.000619	0.0606	7.06	7.34	Higher at M6
	MentalFatigue	High	KLF9	0.16	3.64	-0.291	3.42	0.000624	0.0606	4.55	4.71	Higher at M6
	MentalFatigue	High	OSBPL9	-0.133	-3.64	-0.269	-3.43	0.000606	0.0606	5.42	5.29	Higher at ED
	MentalFatigue	High	ACSS3	-0.31	-3.63	-0.366	-3.41	0.000653	0.0629	4.06	3.75	Higher at ED
	MentalFatigue	High	CD244	0.16	3.61	-0.405	3.41	0.00066	0.063	4.34	4.5	Higher at M6
	MentalFatigue	High	CEBPE	0.271	3.6	-0.448	3.4	0.000683	0.0635	1.76	2.01	Higher at M6
	MentalFatigue	High	HIVEP1	-0.124	-3.6	-0.408	-3.4	0.000682	0.0635	6.45	6.32	Higher at ED
	MentalFatigue	High	IFRD1	-0.242	-3.61	-0.396	-3.4	0.00067	0.0635	5.8	5.56	Higher at ED
	MentalFatigue	High	OTX1	-0.355	-3.6	-0.441	-3.4	0.000685	0.0635	2.53	2.17	Higher at ED
	MentalFatigue	High	AAAS	0.115	3.59	-0.428	3.39	0.000707	0.0637	3.75	3.87	Higher at M6
	MentalFatigue	High	AUTS2	0.189	3.59	-0.471	3.38	0.000713	0.0637	4.97	5.16	Higher at M6
	MentalFatigue	High	DLGAP1.AS2	-0.187	-3.59	-0.387	-3.39	0.000708	0.0637	2.2	2.02	Higher at ED
	MentalFatigue	High	ENSG00000174171	0.272	3.59	-0.471	3.39	0.000702	0.0637	2.49	2.75	Higher at M6
	MentalFatigue	High	GP9	0.35	3.61	-0.409	3.39	0.000693	0.0637	3.27	3.64	Higher at M6
	MentalFatigue	High	DPAGT1	0.145	3.58	-0.477	3.38	0.000734	0.064	3.21	3.36	Higher at M6
	MentalFatigue	High	IRAG2	-0.152	-3.58	-0.507	-3.38	0.000736	0.064	6.22	6.07	Higher at ED
	MentalFatigue	High	PIK3R6	0.237	3.58	-0.504	3.38	0.000729	0.064	3.24	3.48	Higher at M6
	MentalFatigue	High	PPP1R26	0.191	3.58	-0.47	3.38	0.000732	0.064	2.28	2.47	Higher at M6
	MentalFatigue	High	ZNF518B	-0.143	-3.57	-0.464	-3.37	0.000748	0.0641	5.18	5.03	Higher at ED
	MentalFatigue	High	ZNG1C	-0.127	-3.58	-0.523	-3.37	0.000744	0.0641	5.2	5.07	Higher at ED
	MentalFatigue	High	GPR15	-0.243	-3.57	-0.552	-3.36	0.000771	0.0656	3.48	3.2	Higher at ED
	MentalFatigue	High	F13A1	0.324	3.55	-0.574	3.35	0.000806	0.0681	6.86	7.19	Higher at M6
	MentalFatigue	High	GRAP2	0.136	3.54	-0.601	3.34	0.000825	0.0693	6.55	6.69	Higher at M6
	MentalFatigue	High	SYNM	0.271	3.54	-0.613	3.34	0.000836	0.0697	2.05	2.34	Higher at M6
	MentalFatigue	High	AMACR	-0.177	-3.49	-0.719	-3.31	0.000942	0.0702	2.59	2.4	Higher at ED
	MentalFatigue	High	ANKRD55	0.185	3.5	-0.721	3.31	0.000942	0.0702	2.22	2.41	Higher at M6
	MentalFatigue	High	BEND2	0.327	3.5	-0.723	3.3	0.00096	0.0702	2.52	2.81	Higher at M6
	MentalFatigue	High	CIR1	-0.219	-3.5	-0.71	-3.31	0.000948	0.0702	5.87	5.65	Higher at ED
	MentalFatigue	High	ENSG00000223969	-0.272	-3.53	-0.602	-3.33	0.000858	0.0702	1.88	1.6	Higher at ED
	MentalFatigue	High	ENSG00000279649	-0.212	-3.49	-0.687	-3.3	0.000981	0.0702	2.46	2.25	Higher at ED
	MentalFatigue	High	ENSG00000290792	-0.165	-3.51	-0.692	-3.31	0.000924	0.0702	5.55	5.39	Higher at ED
	MentalFatigue	High	FAM182A	0.219	3.49	-0.724	3.3	0.00095	0.0702	2.38	2.62	Higher at M6
	MentalFatigue	High	FRAT2	-0.227	-3.51	-0.67	-3.32	0.000893	0.0702	7.85	7.62	Higher at ED
	MentalFatigue	High	GOLGA8N	0.177	3.49	-0.746	3.3	0.000982	0.0702	3.54	3.72	Higher at M6
	MentalFatigue	High	GUCY1B1	0.301	3.53	-0.633	3.32	0.000888	0.0702	2.18	2.48	Higher at M6
	MentalFatigue	High	IGBP1	-0.185	-3.53	-0.619	-3.33	0.000878	0.0702	4.11	3.93	Higher at ED
	MentalFatigue	High	KIAA0232	-0.164	-3.51	-0.679	-3.32	0.000914	0.0702	6.79	6.63	Higher at ED
	MentalFatigue	High	LINC03073	-0.25	-3.5	-0.688	-3.31	0.000932	0.0702	4.2	3.94	Higher at ED
	MentalFatigue	High	MAP3K5.AS2	-0.205	-3.52	-0.667	-3.32	0.00089	0.0702	2.81	2.61	Higher at ED
	MentalFatigue	High	MLC1	0.284	3.53	-0.618	3.34	0.000853	0.0702	2.59	2.9	Higher at M6
	MentalFatigue	High	NID1	0.291	3.5	-0.695	3.31	0.000933	0.0702	3.01	3.31	Higher at M6
	MentalFatigue	High	NLRX1	-0.202	-3.49	-0.689	-3.3	0.000957	0.0702	4.25	4.05	Higher at ED
	MentalFatigue	High	PEAR1	0.37	3.5	-0.706	3.3	0.000979	0.0702	2.08	2.4	Higher at M6
	MentalFatigue	High	PLOD3	0.168	3.53	-0.58	3.33	0.000872	0.0702	3.75	3.92	Higher at M6
	MentalFatigue	High	SEMA7A	0.195	3.52	-0.657	3.33	0.000872	0.0702	3.06	3.25	Higher at M6
	MentalFatigue	High	SNX21	0.191	3.5	-0.693	3.31	0.000939	0.0702	2.29	2.5	Higher at M6
	MentalFatigue	High	STON2	0.36	3.52	-0.592	3.33	0.00088	0.0702	3.91	4.27	Higher at M6
	MentalFatigue	High	SYF2	-0.169	-3.49	-0.722	-3.3	0.00096	0.0702	5.4	5.23	Higher at ED
	MentalFatigue	High	VCPKMT	-0.177	-3.49	-0.707	-3.3	0.000975	0.0702	3.14	2.96	Higher at ED
	MentalFatigue	High	SREBF2	0.17	3.48	-0.687	3.29	0.00099	0.0704	5.84	6.01	Higher at M6
	MentalFatigue	High	CMTM2	-0.273	-3.49	-0.729	-3.29	0.001	0.0707	3.74	3.46	Higher at ED
	MentalFatigue	High	ATAD3A	0.163	3.48	-0.76	3.28	0.00103	0.0721	2.79	2.95	Higher at M6
	MentalFatigue	High	C1orf198	0.299	3.43	-0.872	3.25	0.00114	0.0763	2.93	3.22	Higher at M6
	MentalFatigue	High	HNRNPH2	-0.215	-3.44	-0.86	-3.26	0.00112	0.0763	6.08	5.87	Higher at ED
	MentalFatigue	High	MGAT4B	0.147	3.44	-0.839	3.26	0.00111	0.0763	5.12	5.27	Higher at M6
	MentalFatigue	High	PBX4	0.21	3.44	-0.835	3.25	0.00113	0.0763	2.04	2.25	Higher at M6
	MentalFatigue	High	PSMC6	-0.194	-3.45	-0.826	-3.26	0.0011	0.0763	4.09	3.9	Higher at ED
	MentalFatigue	High	QPCT	-0.28	-3.45	-0.844	-3.26	0.0011	0.0763	5.45	5.17	Higher at ED
	MentalFatigue	High	RNF103	-0.105	-3.43	-0.841	-3.25	0.00114	0.0763	4.95	4.84	Higher at ED
	MentalFatigue	High	TLR1	-0.247	-3.44	-0.875	-3.26	0.00113	0.0763	8.8	8.56	Higher at ED
	MentalFatigue	High	ZNF417	-0.134	-3.44	-0.82	-3.26	0.00111	0.0763	4.88	4.75	Higher at ED
	MentalFatigue	High	LGALS12	0.273	3.44	-0.872	3.25	0.00115	0.0764	2.33	2.6	Higher at M6
	MentalFatigue	High	MYO1G	0.116	3.43	-0.907	3.25	0.00116	0.0768	7.66	7.78	Higher at M6
	MentalFatigue	High	CCND3	0.154	3.43	-0.864	3.24	0.00118	0.0768	7.17	7.32	Higher at M6
	MentalFatigue	High	FUT11	0.122	3.42	-0.933	3.24	0.0012	0.0768	4.76	4.88	Higher at M6
	MentalFatigue	High	LHFPL2	0.295	3.41	-0.905	3.24	0.00119	0.0768	3.33	3.62	Higher at M6
	MentalFatigue	High	PDE5A	0.285	3.42	-0.918	3.24	0.00121	0.0768	3.6	3.88	Higher at M6
	MentalFatigue	High	SLC25A19	0.132	3.42	-0.894	3.24	0.0012	0.0768	2.62	2.76	Higher at M6
	MentalFatigue	High	TSC22D1	0.152	3.42	-0.906	3.24	0.0012	0.0768	5.12	5.27	Higher at M6
	MentalFatigue	High	ZNF552	-0.158	-3.41	-0.916	-3.24	0.00121	0.0768	3.9	3.74	Higher at ED
	MentalFatigue	High	ZNF564	-0.201	-3.43	-0.752	-3.25	0.00117	0.0768	3.7	3.5	Higher at ED
	MentalFatigue	High	CEP104	0.118	3.4	-0.881	3.22	0.00127	0.0774	4.86	4.97	Higher at M6
	MentalFatigue	High	DPYSL2	0.19	3.41	-0.919	3.23	0.00124	0.0774	6.03	6.22	Higher at M6
	MentalFatigue	High	HERC2P3	0.165	3.4	-0.98	3.22	0.00128	0.0774	3.8	3.99	Higher at M6
	MentalFatigue	High	MCAT	0.151	3.4	-0.93	3.22	0.00126	0.0774	1.97	2.13	Higher at M6
	MentalFatigue	High	PDLIM5	0.116	3.41	-0.932	3.23	0.00123	0.0774	4.98	5.1	Higher at M6
	MentalFatigue	High	PPP2R3C	-0.171	-3.41	-0.933	-3.23	0.00125	0.0774	3.85	3.67	Higher at ED
	MentalFatigue	High	SGMS2	0.195	3.4	-0.972	3.22	0.00128	0.0774	3.47	3.66	Higher at M6
	MentalFatigue	High	TTC16	0.206	3.4	-0.982	3.22	0.00128	0.0774	3.38	3.6	Higher at M6
	MentalFatigue	High	VNN2	-0.293	-3.41	-0.964	-3.23	0.00123	0.0774	7.87	7.58	Higher at ED
	MentalFatigue	High	ZCCHC7	-0.148	-3.4	-0.961	-3.22	0.00129	0.0774	4.35	4.2	Higher at ED
	MentalFatigue	High	ZNF324	-0.116	-3.41	-0.906	-3.23	0.00125	0.0774	5.01	4.9	Higher at ED
	MentalFatigue	High	PARVB	0.188	3.39	-1	3.21	0.00131	0.0784	3.85	4.03	Higher at M6
	MentalFatigue	High	MTMR10	-0.126	-3.38	-1.02	-3.21	0.00134	0.0796	6.52	6.39	Higher at ED
	MentalFatigue	High	STEAP4	-0.268	-3.38	-1.03	-3.21	0.00134	0.0796	8.18	7.91	Higher at ED
	MentalFatigue	High	PTGS1	0.304	3.38	-1.01	3.2	0.00135	0.0799	5.28	5.59	Higher at M6
	MentalFatigue	High	MVD	0.163	3.38	-1.01	3.2	0.00136	0.0802	2.88	3.05	Higher at M6
	MentalFatigue	High	EXOC8	-0.114	-3.37	-0.976	-3.19	0.0014	0.0819	5.88	5.77	Higher at ED
	MentalFatigue	High	ZNF44	-0.136	-3.37	-1.02	-3.19	0.00141	0.0819	4.47	4.33	Higher at ED
	MentalFatigue	High	CPT2	-0.0929	-3.36	-1.06	-3.19	0.00142	0.0824	4.33	4.24	Higher at ED
	MentalFatigue	High	ADNP2	-0.0845	-3.35	-1.08	-3.18	0.00145	0.0835	4.81	4.73	Higher at ED
	MentalFatigue	High	BACE2	0.161	3.35	-1.11	3.18	0.00146	0.0835	2.81	2.96	Higher at M6
	MentalFatigue	High	HSD17B11	-0.204	-3.35	-1.1	-3.18	0.00149	0.0853	5.83	5.62	Higher at ED
	MentalFatigue	High	PEDS1	0.11	3.34	-1.1	3.17	0.0015	0.0853	4.81	4.92	Higher at M6
	MentalFatigue	High	FAM85B	-0.267	-3.34	-1.11	-3.17	0.00153	0.0861	4.7	4.44	Higher at ED
	MentalFatigue	High	HEG1	0.131	3.34	-1.14	3.17	0.00153	0.0861	4.92	5.05	Higher at M6
	MentalFatigue	High	JUP	0.207	3.33	-1.17	3.16	0.00155	0.0871	4.04	4.22	Higher at M6
	MentalFatigue	High	BCL2	0.141	3.3	-1.23	3.14	0.00168	0.0885	6.85	6.99	Higher at M6
	MentalFatigue	High	BST1	-0.208	-3.31	-1.21	-3.14	0.00166	0.0885	5.47	5.26	Higher at ED
	MentalFatigue	High	BTBD10	-0.14	-3.31	-1.2	-3.14	0.00168	0.0885	4.16	4.02	Higher at ED
	MentalFatigue	High	CFAP58	-0.253	-3.31	-1.21	-3.15	0.00165	0.0885	1.7	1.46	Higher at ED
	MentalFatigue	High	COQ6	0.142	3.31	-1.18	3.14	0.00166	0.0885	3.03	3.17	Higher at M6
	MentalFatigue	High	ENSG00000290427	0.313	3.32	-1.18	3.15	0.00162	0.0885	2.96	3.26	Higher at M6
	MentalFatigue	High	GTF2F2	-0.148	-3.31	-1.13	-3.15	0.00165	0.0885	3.42	3.27	Higher at ED
	MentalFatigue	High	LDHB	-0.195	-3.3	-1.23	-3.14	0.00169	0.0885	6.27	6.07	Higher at ED
	MentalFatigue	High	OLIG1	0.242	3.33	-1.17	3.15	0.00163	0.0885	3.11	3.35	Higher at M6
	MentalFatigue	High	PTPN9	0.114	3.32	-1.13	3.15	0.00162	0.0885	4.54	4.66	Higher at M6
	MentalFatigue	High	REV3L	-0.116	-3.3	-1.19	-3.14	0.00169	0.0885	5.9	5.78	Higher at ED
	MentalFatigue	High	RGS9	0.217	3.31	-1.2	3.15	0.00162	0.0885	1.75	1.96	Higher at M6
	MentalFatigue	High	RPL32	-0.175	-3.31	-1.22	-3.14	0.00167	0.0885	7.9	7.72	Higher at ED
	MentalFatigue	High	SRGN	-0.274	-3.31	-1.21	-3.15	0.00163	0.0885	8.61	8.35	Higher at ED
	MentalFatigue	High	VASH1	0.175	3.32	-1.2	3.15	0.00163	0.0885	4.34	4.52	Higher at M6
	MentalFatigue	High	VCL	0.217	3.31	-1.17	3.15	0.00165	0.0885	7.11	7.33	Higher at M6
	MentalFatigue	High	AP3S1	-0.153	-3.31	-1.21	-3.14	0.00172	0.0894	3.64	3.49	Higher at ED
	MentalFatigue	High	CHMP3	-0.128	-3.29	-1.26	-3.13	0.00178	0.0897	6.02	5.89	Higher at ED
	MentalFatigue	High	EAPP	-0.138	-3.3	-1.23	-3.13	0.00174	0.0897	3.98	3.85	Higher at ED
	MentalFatigue	High	GRK3	0.14	3.3	-1.22	3.13	0.00174	0.0897	5.57	5.71	Higher at M6
	MentalFatigue	High	HTT	0.15	3.29	-1.23	3.13	0.00177	0.0897	6.6	6.75	Higher at M6
	MentalFatigue	High	NDUFS5	-0.253	-3.29	-1.21	-3.13	0.00177	0.0897	3	2.76	Higher at ED
	MentalFatigue	High	RUNX3	0.149	3.29	-1.27	3.13	0.00178	0.0897	7.08	7.23	Higher at M6
	MentalFatigue	High	SGMS1.AS1	-0.167	-3.28	-1.23	-3.13	0.00177	0.0897	3.58	3.42	Higher at ED
	MentalFatigue	High	YPEL2	0.108	3.29	-1.23	3.13	0.00176	0.0897	5.56	5.67	Higher at M6
	MentalFatigue	High	UQCRB	-0.338	-3.28	-1.28	-3.12	0.00179	0.0901	4.43	4.11	Higher at ED
	MentalFatigue	High	CD151	0.169	3.26	-1.35	3.1	0.00195	0.0902	3.03	3.19	Higher at M6
	MentalFatigue	High	COQ9	0.122	3.18	-1.4	3.1	0.00193	0.0902	3.23	3.35	Higher at M6
	MentalFatigue	High	ENEMAL	-0.216	-3.24	-1.38	-3.09	0.00198	0.0902	2.19	1.97	Higher at ED
	MentalFatigue	High	ENSG00000261167	-0.198	-3.28	-1.21	-3.11	0.00185	0.0902	2	1.8	Higher at ED
	MentalFatigue	High	FADS1	0.189	3.27	-1.29	3.11	0.00184	0.0902	2.67	2.86	Higher at M6
	MentalFatigue	High	FAM228B	-0.173	-3.26	-1.29	-3.1	0.00193	0.0902	3.43	3.26	Higher at ED
	MentalFatigue	High	FMNL2	0.237	3.26	-1.31	3.11	0.00186	0.0902	1.69	1.95	Higher at M6
	MentalFatigue	High	GMPPA	0.127	3.27	-1.28	3.11	0.00187	0.0902	3.93	4.05	Higher at M6
	MentalFatigue	High	IL12RB2	0.18	3.25	-1.38	3.1	0.00197	0.0902	2.38	2.56	Higher at M6
	MentalFatigue	High	ITPRIPL1	0.18	3.27	-1.33	3.11	0.00187	0.0902	2.51	2.68	Higher at M6
	MentalFatigue	High	MGLL	0.275	3.25	-1.36	3.09	0.00199	0.0902	3.24	3.53	Higher at M6
	MentalFatigue	High	MME	-0.313	-3.26	-1.33	-3.11	0.00189	0.0902	7.49	7.18	Higher at ED
	MentalFatigue	High	OGA	-0.106	-3.27	-1.28	-3.12	0.00184	0.0902	8.44	8.33	Higher at ED
	MentalFatigue	High	OTUD4	0.0992	3.25	-1.33	3.09	0.00199	0.0902	5.68	5.78	Higher at M6
	MentalFatigue	High	PDLIM1	0.212	3.27	-1.31	3.11	0.00189	0.0902	4.3	4.51	Higher at M6
	MentalFatigue	High	PDZD8	-0.178	-3.27	-1.31	-3.11	0.0019	0.0902	6.39	6.22	Higher at ED
	MentalFatigue	High	RAB2A	-0.129	-3.25	-1.35	-3.09	0.00198	0.0902	5.66	5.54	Higher at ED
	MentalFatigue	High	RAMAC	-0.139	-3.28	-1.29	-3.11	0.00188	0.0902	3.36	3.22	Higher at ED
	MentalFatigue	High	SAMD4A	0.178	3.28	-1.29	3.12	0.00181	0.0902	2.34	2.51	Higher at M6
	MentalFatigue	High	SFXN3	0.107	3.25	-1.34	3.1	0.00196	0.0902	4.56	4.67	Higher at M6
	MentalFatigue	High	SLC20A1	0.0997	3.26	-1.34	3.1	0.00191	0.0902	5.63	5.73	Higher at M6
	MentalFatigue	High	SLC4A2	0.168	3.28	-1.2	3.12	0.00182	0.0902	4.53	4.7	Higher at M6
	MentalFatigue	High	SOCS1	0.242	3.25	-1.34	3.1	0.00196	0.0902	2.7	2.96	Higher at M6
	MentalFatigue	High	VNN3P	-0.272	-3.28	-1.28	-3.12	0.00181	0.0902	5.94	5.66	Higher at ED
	MentalFatigue	High	VSTM1	0.23	3.26	-1.35	3.1	0.00196	0.0902	2.13	2.4	Higher at M6
	MentalFatigue	High	WAC.AS1	-0.147	-3.27	-1.3	-3.11	0.00185	0.0902	4.26	4.11	Higher at ED
	MentalFatigue	High	ZNF117	-0.325	-3.27	-1.31	-3.1	0.00192	0.0902	6.03	5.7	Higher at ED
	MentalFatigue	High	DUSP5	0.232	3.25	-1.37	3.08	0.00204	0.0911	3.15	3.37	Higher at M6
	MentalFatigue	High	GMFG	-0.214	-3.24	-1.39	-3.08	0.00204	0.0911	5.84	5.63	Higher at ED
	MentalFatigue	High	GTF2H5	-0.162	-3.24	-1.37	-3.08	0.00205	0.0911	2.35	2.19	Higher at ED
	MentalFatigue	High	IPP	-0.113	-3.24	-1.39	-3.08	0.00204	0.0911	2.81	2.69	Higher at ED
	MentalFatigue	High	UBFD1	0.0999	3.24	-1.37	3.09	0.00202	0.0911	4.36	4.46	Higher at M6
	MentalFatigue	High	LLGL2	0.157	3.23	-1.42	3.08	0.00209	0.0912	4.18	4.34	Higher at M6
	MentalFatigue	High	MYLK	0.326	3.23	-1.4	3.07	0.00211	0.0912	3.44	3.77	Higher at M6
	MentalFatigue	High	NCR3	0.194	3.24	-1.39	3.08	0.0021	0.0912	2.2	2.41	Higher at M6
	MentalFatigue	High	RGS12	0.177	3.24	-1.36	3.08	0.00207	0.0912	3.3	3.48	Higher at M6
	MentalFatigue	High	SELP	0.313	3.24	-1.39	3.08	0.00207	0.0912	2.95	3.24	Higher at M6
	MentalFatigue	High	SRPK1	-0.19	-3.23	-1.41	-3.08	0.00209	0.0912	6.24	6.04	Higher at ED
	MentalFatigue	High	UNC45A	0.118	3.23	-1.37	3.08	0.00208	0.0912	4.71	4.83	Higher at M6
	MentalFatigue	High	ZNF486	-0.2	-3.24	-1.38	-3.08	0.00206	0.0912	3.28	3.07	Higher at ED
	MentalFatigue	High	CYTIP	-0.118	-3.22	-1.41	-3.07	0.00214	0.0918	7.86	7.74	Higher at ED
	MentalFatigue	High	MTFR1L	0.105	3.23	-1.42	3.07	0.00213	0.0918	3.93	4.03	Higher at M6
	MentalFatigue	High	SP3	-0.132	-3.22	-1.42	-3.07	0.00215	0.0918	7.6	7.47	Higher at ED
	MentalFatigue	High	SUGP2	0.134	3.22	-1.38	3.07	0.00214	0.0918	6.08	6.21	Higher at M6
	MentalFatigue	High	ENSG00000285444	-0.235	-3.22	-1.45	-3.06	0.00218	0.0923	3.08	2.84	Higher at ED
	MentalFatigue	High	IL10RB	-0.137	-3.22	-1.44	-3.06	0.00218	0.0923	6.19	6.05	Higher at ED
	MentalFatigue	High	SFMBT2	0.0965	3.22	-1.45	3.06	0.00218	0.0923	4.99	5.08	Higher at M6
	MentalFatigue	High	SLA2	0.151	3.22	-1.42	3.06	0.00219	0.0924	4.62	4.77	Higher at M6
	MentalFatigue	High	RPL22	-0.178	-3.21	-1.46	-3.06	0.00222	0.0931	6.67	6.49	Higher at ED
	MentalFatigue	High	ARG1	-0.396	-3.2	-1.47	-3.06	0.00224	0.0936	1.88	1.47	Higher at ED
	MentalFatigue	High	CDKN1A	0.213	3.21	-1.47	3.06	0.00225	0.0936	4.17	4.38	Higher at M6
	MentalFatigue	High	IQSEC2	0.192	3.21	-1.45	3.05	0.00227	0.0936	3.19	3.39	Higher at M6
	MentalFatigue	High	MED7	-0.2	-3.2	-1.37	-3.05	0.00227	0.0936	3.08	2.88	Higher at ED
	MentalFatigue	High	PATL2	0.172	3.2	-1.49	3.05	0.00226	0.0936	3.97	4.13	Higher at M6
	MentalFatigue	High	SEC11A	-0.123	-3.21	-1.44	-3.05	0.00225	0.0936	4.62	4.5	Higher at ED
	MentalFatigue	High	DDX11L16	0.369	3.2	-1.49	3.05	0.00229	0.0941	2.41	2.75	Higher at M6
	MentalFatigue	High	BOD1L1	-0.162	-3.19	-1.5	-3.04	0.00233	0.0952	8.49	8.33	Higher at ED
	MentalFatigue	High	ARL3	-0.156	-3.19	-1.5	-3.04	0.00236	0.0962	2.4	2.24	Higher at ED
	MentalFatigue	High	MOSPD2	-0.181	-3.19	-1.52	-3.04	0.00238	0.0966	5.24	5.05	Higher at ED
	MentalFatigue	High	ENSG00000278869	-0.222	-3.19	-1.51	-3.04	0.00239	0.0968	4.37	4.15	Higher at ED
	MentalFatigue	High	ENSG00000298442	-0.31	-3.2	-1.44	-3.04	0.0024	0.0968	1.95	1.64	Higher at ED
	MentalFatigue	High	ETFDH	-0.126	-3.18	-1.54	-3.03	0.00245	0.0969	4.47	4.34	Higher at ED
	MentalFatigue	High	EVA1C	0.183	3.18	-1.51	3.03	0.00245	0.0969	2.29	2.48	Higher at M6
	MentalFatigue	High	GLIPR1	-0.167	-3.18	-1.54	-3.03	0.00242	0.0969	7.38	7.22	Higher at ED
	MentalFatigue	High	NPC1	0.12	3.18	-1.54	3.03	0.00244	0.0969	5.08	5.2	Higher at M6
	MentalFatigue	High	PIK3R5.DT	-0.158	-3.18	-1.54	-3.03	0.00246	0.0969	3.66	3.51	Higher at ED
	MentalFatigue	High	POMT1	0.188	3.18	-1.51	3.03	0.00245	0.0969	3.88	4.06	Higher at M6
	MentalFatigue	High	SLC4A8	0.173	3.19	-1.48	3.03	0.00242	0.0969	2.59	2.77	Higher at M6
	MentalFatigue	High	WDR5B.DT	-0.176	-3.17	-1.53	-3.03	0.00246	0.0969	2.66	2.48	Higher at ED
	MentalFatigue	High	LINC02432	0.18	3.18	-1.56	3.03	0.00248	0.0972	3.2	3.37	Higher at M6
	MentalFatigue	High	NDEL1	-0.177	-3.17	-1.53	-3.03	0.00248	0.0972	7.47	7.29	Higher at ED
	MentalFatigue	High	CACNG8	0.319	3.16	-1.57	3.02	0.00252	0.0972	1.52	1.8	Higher at M6
	MentalFatigue	High	CALHM2	0.116	3.17	-1.59	3.02	0.00254	0.0972	5.14	5.26	Higher at M6
	MentalFatigue	High	CLCN5	0.156	3.17	-1.53	3.02	0.00251	0.0972	3.14	3.29	Higher at M6
	MentalFatigue	High	GPR137B	0.127	3.16	-1.59	3.02	0.00256	0.0972	3.1	3.23	Higher at M6
	MentalFatigue	High	LAMTOR3	-0.189	-3.17	-1.56	-3.02	0.00255	0.0972	3.99	3.8	Higher at ED
	MentalFatigue	High	PAFAH2	0.138	3.16	-1.56	3.02	0.00253	0.0972	3.82	3.96	Higher at M6
	MentalFatigue	High	POLD1	0.116	3.17	-1.57	3.02	0.00253	0.0972	3.64	3.75	Higher at M6
	MentalFatigue	High	PPIG	-0.227	-3.16	-1.55	-3.02	0.00256	0.0972	5.73	5.5	Higher at ED
	MentalFatigue	High	SOCS2	0.148	3.16	-1.6	3.02	0.00256	0.0972	2.99	3.14	Higher at M6
	MentalFatigue	High	ZC3H10	-0.101	-3.17	-1.54	-3.02	0.00252	0.0972	4.36	4.26	Higher at ED
	MentalFatigue	High	AK9	-0.159	-3.16	-1.53	-3.01	0.00259	0.0975	3.16	3	Higher at ED
	MentalFatigue	High	R3HCC1L	-0.142	-3.16	-1.51	-3.01	0.00259	0.0975	4.56	4.41	Higher at ED
	MentalFatigue	High	ZNF394	-0.073	-3.16	-1.55	-3.01	0.00259	0.0975	5.7	5.63	Higher at ED
	MentalFatigue	High	ENSG00000261324	-0.141	-3.16	-1.58	-3.01	0.0026	0.0975	4.23	4.09	Higher at ED
	MentalFatigue	High	SARNP	-0.172	-3.15	-1.56	-3.01	0.00261	0.0975	3.02	2.85	Higher at ED
	MentalFatigue	High	CRNKL1	-0.122	-3.15	-1.56	-3.01	0.00262	0.0976	5.05	4.93	Higher at ED
	MentalFatigue	High	CAPN2	0.0826	3.15	-1.62	3.01	0.00263	0.0976	7.17	7.25	Higher at M6
	MentalFatigue	High	ENSG00000288796	0.521	3.13	-1.65	3.01	0.00265	0.0981	1.86	2.37	Higher at M6
	MentalFatigue	High	ENSG00000288882	0.278	3.14	-1.64	3	0.0027	0.0992	1.95	2.21	Higher at M6
	MentalFatigue	High	ERGIC2	-0.249	-3.15	-1.59	-3	0.0027	0.0992	4.78	4.53	Higher at ED
	MentalFatigue	High	OAF	0.172	3.14	-1.63	3	0.00271	0.0992	3.06	3.24	Higher at M6
	MentalFatigue	High	TIGD1	-0.154	-3.14	-1.62	-3	0.00271	0.0992	4.62	4.47	Higher at ED
	MentalFatigue	High	ELAC2	0.0954	3.14	-1.64	3	0.00272	0.0993	4.82	4.92	Higher at M6
	MentalFatigue	High	RPS27A	-0.245	-3.14	-1.65	-2.99	0.00275	0.0996	6.86	6.59	Higher at ED
	MentalFatigue	High	WDR11.DT	0.231	3.14	-1.64	3	0.00274	0.0996	1.51	1.74	Higher at M6
	MentalFatigue	High	ENSG00000286482	-0.161	-3.14	-1.6	-2.99	0.00275	0.0996	3.04	2.89	Higher at ED
	MentalFatigue	High	SFT2D2	0.101	3.14	-1.64	2.99	0.00276	0.0997	6.79	6.89	Higher at M6
	MentalFatigue	High	AGTPBP1	-0.177	-3.13	-1.65	-2.99	0.00279	0.1	6.5	6.33	Higher at ED
	MentalFatigue	High	LMBRD1	-0.178	-3.13	-1.61	-2.99	0.00279	0.1	5.4	5.22	Higher at ED
	MentalFatigue	High	ZNF689	0.0982	3.13	-1.64	2.99	0.0028	0.1	3.77	3.87	Higher at M6
	MentalFatigue	High	CTTNBP2NL	0.189	3.13	-1.66	2.99	0.00282	0.101	1.96	2.14	Higher at M6
	MentalFatigue	High	CCDC117	0.104	3.12	-1.68	2.98	0.00289	0.102	4.75	4.85	Higher at M6
	MentalFatigue	High	CDC42EP3	-0.151	-3.12	-1.69	-2.98	0.00288	0.102	7.5	7.35	Higher at ED
	MentalFatigue	High	ENSG00000280027	-0.219	-3.12	-1.67	-2.98	0.00289	0.102	2.03	1.82	Higher at ED
	MentalFatigue	High	MTMR11	0.176	3.12	-1.67	2.98	0.00287	0.102	2.84	3.03	Higher at M6
	MentalFatigue	High	SMG1P6	0.177	3.12	-1.7	2.98	0.00289	0.102	2.29	2.48	Higher at M6
	MentalFatigue	High	DHCR24	0.203	3.12	-1.68	2.98	0.00293	0.102	2.23	2.43	Higher at M6
	MentalFatigue	High	ENSG00000203644	-0.231	-3.11	-1.68	-2.97	0.00297	0.102	2.6	2.36	Higher at ED
	MentalFatigue	High	ING1	-0.0822	-3.11	-1.69	-2.97	0.00295	0.102	5.09	5.01	Higher at ED
	MentalFatigue	High	MTIF3	-0.155	-3.12	-1.64	-2.98	0.00291	0.102	3.17	3.02	Higher at ED
	MentalFatigue	High	NAMPT	-0.26	-3.11	-1.71	-2.97	0.00294	0.102	10.9	10.6	Higher at ED
	MentalFatigue	High	PURB	-0.121	-3.11	-1.64	-2.97	0.00296	0.102	6.24	6.12	Higher at ED
	MentalFatigue	High	YPEL1	0.158	3.11	-1.7	2.97	0.00293	0.102	3.76	3.92	Higher at M6
	MentalFatigue	High	ZNF217	-0.109	-3.11	-1.71	-2.97	0.00295	0.102	8.3	8.19	Higher at ED
	MentalFatigue	High	DYNLL1	0.15	3.1	-1.72	2.97	0.00303	0.103	4.33	4.48	Higher at M6
	MentalFatigue	High	ENSG00000302206	-0.248	-3.1	-1.73	-2.96	0.00303	0.103	3.93	3.68	Higher at ED
	MentalFatigue	High	ENSG00000303360	-0.188	-3.11	-1.73	-2.97	0.003	0.103	2.52	2.34	Higher at ED
	MentalFatigue	High	PAQR4	0.154	3.11	-1.71	2.96	0.00303	0.103	2.22	2.37	Higher at M6
	MentalFatigue	High	PRPF19	0.122	3.11	-1.71	2.97	0.003	0.103	4.97	5.1	Higher at M6
	MentalFatigue	High	VAPA	-0.133	-3.11	-1.72	-2.97	0.00301	0.103	6.55	6.42	Higher at ED
	MentalFatigue	High	F2RL1	-0.215	-3.1	-1.74	-2.96	0.00306	0.103	3.99	3.78	Higher at ED
	MentalFatigue	High	POLE	0.125	3.1	-1.73	2.96	0.00307	0.103	4.68	4.8	Higher at M6
	MentalFatigue	High	ZNF230	-0.179	-3.1	-1.73	-2.96	0.00308	0.103	3.65	3.47	Higher at ED
	MentalFatigue	High	AHNAK	0.148	3.1	-1.75	2.96	0.00311	0.103	10.6	10.7	Higher at M6
	MentalFatigue	High	ARRDC3	-0.234	-3.08	-1.76	-2.95	0.00317	0.103	7.3	7.07	Higher at ED
	MentalFatigue	High	BCL2L2	0.177	3.09	-1.7	2.95	0.00318	0.103	2.54	2.72	Higher at M6
	MentalFatigue	High	DHRS7B	-0.133	-3.09	-1.73	-2.95	0.00314	0.103	3.54	3.41	Higher at ED
	MentalFatigue	High	GSS	0.128	3.09	-1.75	2.95	0.00315	0.103	2.99	3.12	Higher at M6
	MentalFatigue	High	GUCY1A1	0.231	3.09	-1.76	2.96	0.00312	0.103	2.55	2.75	Higher at M6
	MentalFatigue	High	GZMB	0.275	3.09	-1.75	2.95	0.00315	0.103	4.15	4.43	Higher at M6
	MentalFatigue	High	HEBP2	-0.133	-3.09	-1.78	-2.95	0.00317	0.103	5.98	5.84	Higher at ED
	MentalFatigue	High	HLA.F.AS1	0.158	3.1	-1.74	2.96	0.0031	0.103	2.83	2.99	Higher at M6
	MentalFatigue	High	NFIL3	-0.235	-3.1	-1.74	-2.96	0.00312	0.103	5.12	4.88	Higher at ED
	MentalFatigue	High	RPL36AL	-0.203	-3.1	-1.75	-2.95	0.00313	0.103	5.82	5.62	Higher at ED
	MentalFatigue	High	RPRD1A	-0.108	-3.09	-1.74	-2.95	0.00319	0.103	4.94	4.83	Higher at ED
	MentalFatigue	High	TOPORS	-0.206	-3.09	-1.75	-2.95	0.00313	0.103	5.76	5.56	Higher at ED
	MentalFatigue	High	APPL2	-0.0928	-3.08	-1.77	-2.95	0.00322	0.103	4.62	4.53	Higher at ED
	MentalFatigue	High	PKHD1L1	0.231	3.09	-1.78	2.95	0.00322	0.103	2.06	2.28	Higher at M6
	MentalFatigue	High	PYGB	0.131	3.08	-1.77	2.95	0.00321	0.103	5.25	5.38	Higher at M6
	MentalFatigue	High	GALNT6	0.174	3.08	-1.8	2.94	0.00325	0.104	3.7	3.87	Higher at M6
	MentalFatigue	High	IRF3	0.114	3.08	-1.76	2.94	0.00324	0.104	5.35	5.46	Higher at M6
	MentalFatigue	High	MCRIP1	0.1	3.08	-1.79	2.94	0.00325	0.104	3.92	4.02	Higher at M6
	MentalFatigue	High	SH3TC1	0.148	3.08	-1.79	2.94	0.00324	0.104	5.03	5.18	Higher at M6
	MentalFatigue	High	MTHFS	-0.174	-3.07	-1.8	-2.94	0.00329	0.104	3.92	3.74	Higher at ED
	MentalFatigue	High	S100P	-0.338	-3.08	-1.81	-2.94	0.00328	0.104	2.06	1.71	Higher at ED
	MentalFatigue	High	TBC1D24	0.148	3.07	-1.81	2.94	0.00328	0.104	3.35	3.5	Higher at M6
	MentalFatigue	High	ACAA2	-0.171	-3.07	-1.76	-2.94	0.00333	0.104	4.04	3.87	Higher at ED
	MentalFatigue	High	GNAI3	-0.133	-3.07	-1.81	-2.94	0.00332	0.104	6.63	6.49	Higher at ED
	MentalFatigue	High	LINC00910	-0.15	-3.07	-1.8	-2.94	0.00334	0.104	3.24	3.08	Higher at ED
	MentalFatigue	High	LPP.AS2	-0.203	-3.07	-1.79	-2.94	0.00333	0.104	2.01	1.82	Higher at ED
	MentalFatigue	High	FRRS1	0.208	3.07	-1.82	2.93	0.00335	0.105	1.47	1.67	Higher at M6
	MentalFatigue	High	ARHGAP21	0.176	3.07	-1.77	2.93	0.00337	0.105	4.59	4.77	Higher at M6
	MentalFatigue	High	CDK10	0.155	3.07	-1.8	2.93	0.00338	0.105	3.71	3.87	Higher at M6
	MentalFatigue	High	MTSS1	0.118	3.06	-1.84	2.93	0.00339	0.105	5.75	5.86	Higher at M6
	MentalFatigue	High	ZNF513	0.127	3.06	-1.81	2.93	0.00338	0.105	3.19	3.31	Higher at M6
	MentalFatigue	High	ZFAND6	-0.13	-3.06	-1.82	-2.93	0.00342	0.105	5.19	5.06	Higher at ED
	MentalFatigue	High	HBP1	-0.135	-3.06	-1.83	-2.93	0.00344	0.106	6.09	5.95	Higher at ED
	MentalFatigue	High	ADGRG1	0.273	3.06	-1.85	2.92	0.00351	0.106	5.45	5.73	Higher at M6
	MentalFatigue	High	ARID4A	-0.188	-3.05	-1.84	-2.92	0.00351	0.106	6.18	6	Higher at ED
	MentalFatigue	High	ARMH1	0.184	3.05	-1.85	2.92	0.00347	0.106	2.66	2.83	Higher at M6
	MentalFatigue	High	CTNS	0.109	3.06	-1.83	2.92	0.00348	0.106	3.12	3.23	Higher at M6
	MentalFatigue	High	TBC1D15	-0.215	-3.06	-1.81	-2.92	0.0035	0.106	4.81	4.6	Higher at ED
	MentalFatigue	High	TUBA8	0.264	3.07	-1.82	2.92	0.00351	0.106	2.42	2.7	Higher at M6
	MentalFatigue	High	RTN1	0.18	3.05	-1.86	2.92	0.00353	0.107	4.23	4.42	Higher at M6
	MentalFatigue	High	GPR27	-0.235	-3.05	-1.85	-2.92	0.00355	0.107	4.38	4.15	Higher at ED
	MentalFatigue	High	IL16	-0.0841	-3.05	-1.86	-2.91	0.00356	0.107	8.74	8.65	Higher at ED
	MentalFatigue	High	NMT1	0.0844	3.05	-1.82	2.91	0.00356	0.107	5.98	6.07	Higher at M6
	MentalFatigue	High	TTC38	0.165	3.05	-1.87	2.92	0.00354	0.107	3.8	3.97	Higher at M6
	MentalFatigue	High	TIGD6	-0.207	-3.05	-1.8	-2.91	0.00358	0.107	1.81	1.61	Higher at ED
	MentalFatigue	High	TNFSF14	-0.173	-3.05	-1.87	-2.91	0.00359	0.107	6.21	6.04	Higher at ED
	MentalFatigue	High	ENSG00000288156	-0.193	-3.05	-1.85	-2.91	0.0036	0.107	5.24	5.05	Higher at ED
	MentalFatigue	High	MED12L	0.231	3.04	-1.87	2.91	0.00362	0.107	1.74	1.97	Higher at M6
	MentalFatigue	High	DNAJC3.DT	-0.249	-3.04	-1.86	-2.91	0.00363	0.107	2.84	2.59	Higher at ED
	MentalFatigue	High	TMEM167B	-0.161	-3.04	-1.84	-2.91	0.00364	0.107	5.01	4.85	Higher at ED
	MentalFatigue	High	RALGDS	0.115	3.04	-1.9	2.91	0.00365	0.107	5.83	5.94	Higher at M6
	MentalFatigue	High	AGPAT3	0.121	3.04	-1.87	2.91	0.00367	0.108	6.02	6.14	Higher at M6
	MentalFatigue	High	RRN3P3	0.139	3.04	-1.87	2.9	0.00367	0.108	3.72	3.86	Higher at M6
	MentalFatigue	High	NRGN	0.354	3.03	-1.91	2.9	0.0037	0.108	7.23	7.58	Higher at M6
	MentalFatigue	High	GALNT10	0.102	3.03	-1.92	2.9	0.00374	0.109	5.88	5.98	Higher at M6
	MentalFatigue	High	PPP1R3D	-0.164	-3.03	-1.91	-2.9	0.00376	0.109	4.83	4.66	Higher at ED
	MentalFatigue	High	TUBB1	0.317	3.02	-1.93	2.9	0.00376	0.109	7.48	7.81	Higher at M6
	MentalFatigue	High	ENSG00000257221	-0.142	-3.03	-1.93	-2.9	0.00379	0.11	3.84	3.7	Higher at ED
	MentalFatigue	High	NOP56	0.0947	3.02	-1.93	2.89	0.00382	0.111	5.04	5.14	Higher at M6
	MentalFatigue	High	ABLIM3	0.363	3.02	-1.92	2.89	0.0039	0.111	2.72	3.07	Higher at M6
	MentalFatigue	High	CENPT	0.138	3.01	-1.92	2.88	0.00393	0.111	4.3	4.43	Higher at M6
	MentalFatigue	High	FGFRL1	0.166	3.01	-1.95	2.88	0.00392	0.111	3.4	3.57	Higher at M6
	MentalFatigue	High	IL2RB	0.189	3.01	-1.95	2.89	0.0039	0.111	6.61	6.81	Higher at M6
	MentalFatigue	High	KLRD1	0.214	3.02	-1.95	2.88	0.00392	0.111	6.32	6.54	Higher at M6
	MentalFatigue	High	NKG7	0.245	3.02	-1.93	2.89	0.00386	0.111	6.17	6.41	Higher at M6
	MentalFatigue	High	USP24	0.108	3.01	-1.94	2.88	0.00393	0.111	6.86	6.97	Higher at M6
	MentalFatigue	High	ZNF137P	-0.249	-3.02	-1.87	-2.88	0.00393	0.111	1.99	1.74	Higher at ED
	MentalFatigue	High	ZNF17	-0.162	-3.02	-1.9	-2.89	0.00389	0.111	3.17	3.01	Higher at ED
	MentalFatigue	High	ADGRA2	0.261	3.01	-1.93	2.88	0.00397	0.112	1.78	2.04	Higher at M6
	MentalFatigue	High	ESAM	0.309	3.01	-1.94	2.88	0.00398	0.112	2.4	2.69	Higher at M6
	MentalFatigue	High	IPO13	0.125	3.01	-1.94	2.88	0.004	0.112	3.58	3.7	Higher at M6
	MentalFatigue	High	ZNF274	-0.094	-3.01	-1.95	-2.88	0.004	0.112	5.15	5.06	Higher at ED
	MentalFatigue	High	AGAP1	0.172	3	-2	2.87	0.00407	0.112	3.41	3.58	Higher at M6
	MentalFatigue	High	ARPC3	-0.157	-3	-1.99	-2.87	0.00406	0.112	6.69	6.53	Higher at ED
	MentalFatigue	High	DHRS12	-0.144	-3	-2	-2.87	0.00407	0.112	3.51	3.36	Higher at ED
	MentalFatigue	High	MAP3K13	-0.182	-3	-1.98	-2.88	0.00401	0.112	2.22	2.04	Higher at ED
	MentalFatigue	High	PPM1B	-0.11	-3	-1.96	-2.87	0.00406	0.112	5.97	5.86	Higher at ED
	MentalFatigue	High	RESF1	-0.199	-3	-1.98	-2.87	0.00406	0.112	9.63	9.43	Higher at ED
	MentalFatigue	High	SRP19	-0.118	-3	-1.97	-2.87	0.00406	0.112	4.35	4.23	Higher at ED
	MentalFatigue	High	ZNF236	0.0843	3	-1.97	2.87	0.00407	0.112	5.22	5.31	Higher at M6
	MentalFatigue	High	APMAP	-0.192	-3	-1.99	-2.87	0.00409	0.112	6.68	6.49	Higher at ED
	MentalFatigue	High	CPOX	0.0969	2.99	-1.99	2.87	0.00412	0.112	3.63	3.72	Higher at M6
	MentalFatigue	High	DGAT2	-0.266	-2.99	-1.98	-2.86	0.00418	0.112	6.74	6.48	Higher at ED
	MentalFatigue	High	GIMAP8	0.115	2.99	-1.99	2.87	0.00414	0.112	6.06	6.17	Higher at M6
	MentalFatigue	High	JAM3	0.23	2.99	-2.01	2.86	0.00417	0.112	3.38	3.58	Higher at M6
	MentalFatigue	High	KNDC1	0.24	3	-2	2.86	0.00418	0.112	2.05	2.33	Higher at M6
	MentalFatigue	High	MPL	0.325	3	-1.99	2.86	0.00417	0.112	1.74	2.04	Higher at M6
	MentalFatigue	High	NDUFAF6	-0.168	-2.99	-1.91	-2.87	0.00414	0.112	3.16	2.99	Higher at ED
	MentalFatigue	High	PIGX	-0.118	-3	-1.99	-2.87	0.00409	0.112	4.21	4.09	Higher at ED
	MentalFatigue	High	PNMA1	0.0963	3	-2	2.87	0.00413	0.112	4.6	4.69	Higher at M6
	MentalFatigue	High	TBCD	0.118	3	-1.99	2.87	0.00412	0.112	5.55	5.66	Higher at M6
	MentalFatigue	High	TPM1	0.166	2.99	-2.02	2.86	0.00419	0.112	4.07	4.23	Higher at M6
	MentalFatigue	High	TRMO	-0.105	-2.99	-1.99	-2.86	0.00419	0.112	5	4.9	Higher at ED
	MentalFatigue	High	PELO	-0.135	-2.99	-2	-2.86	0.00421	0.112	3.7	3.57	Higher at ED
	MentalFatigue	High	ITGB7	0.124	2.99	-2.02	2.86	0.00423	0.113	6.15	6.28	Higher at M6
	MentalFatigue	High	ENSG00000289191	0.247	2.98	-2.02	2.86	0.00426	0.113	1.49	1.72	Higher at M6
	MentalFatigue	High	MTND1P23	0.418	2.98	-2.04	2.86	0.00427	0.113	3.6	3.91	Higher at M6
	MentalFatigue	High	SEC31A	0.0969	2.98	-2.01	2.86	0.00428	0.113	5.97	6.07	Higher at M6
	MentalFatigue	High	TLR6	-0.193	-2.98	-2.03	-2.86	0.00429	0.113	7.36	7.17	Higher at ED
	MentalFatigue	High	TMCO3	-0.151	-2.98	-2.01	-2.86	0.00427	0.113	5.22	5.07	Higher at ED
	MentalFatigue	High	ARFIP1	-0.152	-2.98	-2.03	-2.85	0.00432	0.114	4.3	4.14	Higher at ED
	MentalFatigue	High	UBLCP1	-0.173	-2.98	-2.02	-2.85	0.00432	0.114	4.44	4.27	Higher at ED
	MentalFatigue	High	DUSP10	0.149	2.97	-2.03	2.85	0.00435	0.114	2.69	2.85	Higher at M6
	MentalFatigue	High	MADD	0.118	2.98	-2.04	2.85	0.00435	0.114	5.99	6.11	Higher at M6
	MentalFatigue	High	PLXNB2	0.235	2.98	-2.01	2.85	0.00435	0.114	6.24	6.47	Higher at M6
	MentalFatigue	High	ENSG00000274922	-0.149	-2.98	-2.03	-2.85	0.00438	0.114	2.89	2.73	Higher at ED
	MentalFatigue	High	ACRBP	0.202	2.97	-2.01	2.85	0.00439	0.114	2.64	2.85	Higher at M6
	MentalFatigue	High	CA2	0.289	2.97	-2.06	2.85	0.00442	0.115	2.78	3.06	Higher at M6
	MentalFatigue	High	SOS2	-0.16	-2.97	-2.06	-2.85	0.00442	0.115	6.87	6.71	Higher at ED
	MentalFatigue	High	ARL11	-0.158	-2.97	-2.06	-2.84	0.00445	0.115	5.84	5.68	Higher at ED
	MentalFatigue	High	NQO2	-0.18	-2.97	-2.06	-2.84	0.00445	0.115	3.85	3.69	Higher at ED
	MentalFatigue	High	PEA15	0.138	2.97	-2.04	2.84	0.00449	0.116	4.85	4.99	Higher at M6
	MentalFatigue	High	ABHD17A	0.117	2.96	-2.08	2.84	0.00451	0.116	6.63	6.75	Higher at M6
	MentalFatigue	High	FAAH	0.197	2.96	-2.04	2.84	0.00451	0.116	1.67	1.86	Higher at M6
	MentalFatigue	High	IPO4	0.234	2.97	-2.03	2.84	0.00452	0.116	3.15	3.38	Higher at M6
	MentalFatigue	High	ZNF66	-0.19	-2.96	-2.08	-2.84	0.00453	0.116	4.87	4.68	Higher at ED
	MentalFatigue	High	HAPSTR1	-0.123	-2.96	-2.07	-2.84	0.00454	0.116	8.76	8.64	Higher at ED
	MentalFatigue	High	PIK3C3	-0.108	-2.96	-2.07	-2.84	0.00455	0.116	5.82	5.72	Higher at ED
	MentalFatigue	High	ASAH1	-0.147	-2.94	-2.12	-2.82	0.00474	0.116	7.33	7.18	Higher at ED
	MentalFatigue	High	CD99	0.0985	2.95	-2.11	2.83	0.00472	0.116	6.42	6.52	Higher at M6
	MentalFatigue	High	CSF1R	0.175	2.96	-2.09	2.83	0.00463	0.116	6.1	6.27	Higher at M6
	MentalFatigue	High	DLG5	0.207	2.95	-2.11	2.82	0.00474	0.116	3.25	3.45	Higher at M6
	MentalFatigue	High	ENSG00000267317	-0.174	-2.95	-2.05	-2.82	0.00473	0.116	2.1	1.92	Higher at ED
	MentalFatigue	High	ENSG00000276248	-0.192	-2.95	-2.07	-2.83	0.00462	0.116	2.86	2.67	Higher at ED
	MentalFatigue	High	ENSG00000289908	-0.241	-2.95	-2.09	-2.83	0.00466	0.116	2.59	2.35	Higher at ED
	MentalFatigue	High	GP1BB	0.349	2.96	-2.08	2.83	0.00468	0.116	5.13	5.49	Higher at M6
	MentalFatigue	High	LINC02977	0.143	2.94	-2.1	2.82	0.00474	0.116	3.36	3.5	Higher at M6
	MentalFatigue	High	LONRF1	-0.14	-2.95	-2.08	-2.82	0.00474	0.116	3.81	3.67	Higher at ED
	MentalFatigue	High	MATK	0.171	2.95	-2.1	2.83	0.00462	0.116	4.4	4.57	Higher at M6
	MentalFatigue	High	MED4	-0.128	-2.95	-2.07	-2.83	0.00463	0.116	4.19	4.06	Higher at ED
	MentalFatigue	High	NDUFA1	-0.251	-2.95	-2.1	-2.82	0.00473	0.116	2.45	2.17	Higher at ED
	MentalFatigue	High	PF4V1	0.296	2.96	-2.08	2.83	0.00461	0.116	2.93	3.24	Higher at M6
	MentalFatigue	High	PTK2	0.145	2.96	-2.08	2.83	0.00464	0.116	3.07	3.21	Higher at M6
	MentalFatigue	High	PTPN18	0.114	2.96	-2.08	2.84	0.00458	0.116	7	7.11	Higher at M6
	MentalFatigue	High	RPGR	-0.16	-2.95	-2.1	-2.82	0.00475	0.116	4.41	4.25	Higher at ED
	MentalFatigue	High	RPS6KA4	0.105	2.95	-2.11	2.83	0.00467	0.116	5.05	5.15	Higher at M6
	MentalFatigue	High	STXBP3	-0.135	-2.95	-2.09	-2.83	0.00473	0.116	5.33	5.2	Higher at ED
	MentalFatigue	High	USP31	0.119	2.96	-2.04	2.84	0.00457	0.116	3.5	3.62	Higher at M6
	MentalFatigue	High	YARS1	0.103	2.95	-2.09	2.83	0.00465	0.116	4.85	4.95	Higher at M6
	MentalFatigue	High	GPAT3	-0.208	-2.95	-2.11	-2.82	0.00478	0.116	4.55	4.34	Higher at ED
	MentalFatigue	High	ZNF717	-0.132	-2.94	-2.11	-2.82	0.00479	0.116	3.01	2.89	Higher at ED
	MentalFatigue	High	ENSG00000296911	-0.183	-2.94	-2.09	-2.82	0.0048	0.116	2.18	2.01	Higher at ED
	MentalFatigue	High	BLTP2	0.0994	2.93	-2.11	2.82	0.00487	0.118	6.88	6.98	Higher at M6
	MentalFatigue	High	NAA10	0.0766	2.93	-2.14	2.81	0.00488	0.118	4.45	4.53	Higher at M6
	MentalFatigue	High	ZNF441	-0.345	-2.94	-2.08	-2.81	0.0049	0.118	2.8	2.47	Higher at ED
	MentalFatigue	High	ZNF844	-0.193	-2.94	-2.12	-2.81	0.00492	0.118	3.18	2.99	Higher at ED
	MentalFatigue	High	LINC01882	0.168	2.93	-2.16	2.81	0.00495	0.118	1.75	1.91	Higher at M6
	MentalFatigue	High	SCRN3	-0.122	-2.93	-2.14	-2.81	0.00495	0.118	3.03	2.9	Higher at ED
	MentalFatigue	High	TLR4	-0.225	-2.93	-2.16	-2.81	0.00495	0.118	8.12	7.89	Higher at ED
	MentalFatigue	High	ENSG00000309428	-0.154	-2.93	-2.17	-2.81	0.005	0.12	5.84	5.68	Higher at ED
	MentalFatigue	High	ISL2	-0.21	-2.93	-2.17	-2.81	0.00502	0.12	1.56	1.34	Higher at ED
	MentalFatigue	High	PGBD4	-0.203	-2.92	-2.1	-2.8	0.00504	0.12	2.51	2.31	Higher at ED
	MentalFatigue	High	NCKIPSD	0.143	2.92	-2.13	2.8	0.00505	0.12	3.29	3.43	Higher at M6
	MentalFatigue	High	RNF144A	0.106	2.92	-2.18	2.8	0.00507	0.12	5.23	5.33	Higher at M6
	MentalFatigue	High	BMX	-0.33	-2.92	-2.19	-2.8	0.00509	0.12	1.76	1.43	Higher at ED
	MentalFatigue	High	CD81	0.0975	2.92	-2.18	2.8	0.00509	0.12	5.47	5.57	Higher at M6
	MentalFatigue	High	AHCTF1	-0.124	-2.92	-2.18	-2.8	0.00513	0.121	7.19	7.06	Higher at ED
	MentalFatigue	High	DYNC1H1	0.135	2.92	-2.17	2.8	0.00513	0.121	7.95	8.09	Higher at M6
	MentalFatigue	High	MAP1A	0.294	2.92	-2.16	2.8	0.00513	0.121	3.09	3.39	Higher at M6
	MentalFatigue	High	CLU	0.322	2.92	-2.19	2.8	0.00518	0.121	5.57	5.9	Higher at M6
	MentalFatigue	High	FOLR3	-0.237	-2.91	-2.21	-2.79	0.0052	0.121	3.56	3.34	Higher at ED
	MentalFatigue	High	ZNF700	-0.139	-2.91	-2.13	-2.79	0.0052	0.121	4.38	4.24	Higher at ED
	MentalFatigue	High	FNIP2	0.0974	2.91	-2.19	2.79	0.00523	0.122	4.15	4.24	Higher at M6
	MentalFatigue	High	CARNS1	0.201	2.9	-2.2	2.79	0.00528	0.122	2.97	3.17	Higher at M6
	MentalFatigue	High	EPB41L5	-0.119	-2.91	-2.19	-2.79	0.00529	0.122	2.57	2.45	Higher at ED
	MentalFatigue	High	FGGY	-0.124	-2.91	-2.21	-2.79	0.00527	0.122	2.63	2.51	Higher at ED
	MentalFatigue	High	KLRB1	-0.243	-2.91	-2.19	-2.79	0.00529	0.122	3.31	3.09	Higher at ED
	MentalFatigue	High	NPM1	-0.155	-2.91	-2.21	-2.79	0.00526	0.122	6.47	6.31	Higher at ED
	MentalFatigue	High	TBL3	0.108	2.91	-2.2	2.79	0.00527	0.122	3.86	3.97	Higher at M6
	MentalFatigue	High	ELF2	-0.116	-2.9	-2.21	-2.79	0.00531	0.122	6.27	6.15	Higher at ED
	MentalFatigue	High	LBR	-0.175	-2.9	-2.19	-2.79	0.00531	0.122	7.19	7.02	Higher at ED
	MentalFatigue	High	CYB5R4	-0.137	-2.9	-2.22	-2.78	0.00536	0.122	6.42	6.28	Higher at ED
	MentalFatigue	High	ERO1A	-0.0988	-2.9	-2.23	-2.78	0.00535	0.122	6.64	6.54	Higher at ED
	MentalFatigue	High	GSE1	0.123	2.9	-2.2	2.79	0.00535	0.122	6.12	6.24	Higher at M6
	MentalFatigue	High	NCKAP1L	0.0927	2.9	-2.22	2.79	0.00535	0.122	7.52	7.61	Higher at M6
	MentalFatigue	High	DAB2	0.219	2.9	-2.21	2.78	0.00541	0.123	3.86	4.08	Higher at M6
	MentalFatigue	High	DHRS7	-0.142	-2.9	-2.22	-2.78	0.00542	0.123	5.68	5.53	Higher at ED
	MentalFatigue	High	FUT7	-0.195	-2.9	-2.22	-2.78	0.00543	0.123	4.01	3.81	Higher at ED
	MentalFatigue	High	ITM2B	-0.159	-2.89	-2.24	-2.78	0.00544	0.123	9.8	9.64	Higher at ED
	MentalFatigue	High	PKN2	-0.142	-2.89	-2.23	-2.78	0.00544	0.123	6.52	6.38	Higher at ED
	MentalFatigue	High	ZNF611	-0.127	-2.9	-2.21	-2.78	0.00544	0.123	4.63	4.5	Higher at ED
	MentalFatigue	High	FAM217B	-0.108	-2.89	-2.22	-2.78	0.0055	0.123	4.83	4.72	Higher at ED
	MentalFatigue	High	GFI1B	0.314	2.9	-2.22	2.78	0.00551	0.123	3.51	3.83	Higher at M6
	MentalFatigue	High	LINC00989	0.272	2.9	-2.23	2.78	0.0055	0.123	2.56	2.81	Higher at M6
	MentalFatigue	High	SDCBP	-0.211	-2.89	-2.24	-2.78	0.00548	0.123	7.96	7.75	Higher at ED
	MentalFatigue	High	MTMR6	-0.156	-2.89	-2.21	-2.77	0.00552	0.123	5.26	5.1	Higher at ED
	MentalFatigue	High	CWC15	-0.15	-2.89	-2.23	-2.77	0.00554	0.124	3.19	3.05	Higher at ED
	MentalFatigue	High	COPS7B	0.107	2.88	-2.24	2.77	0.00563	0.124	4.21	4.31	Higher at M6
	MentalFatigue	High	GRK5	0.0904	2.88	-2.26	2.77	0.00563	0.124	4.64	4.73	Higher at M6
	MentalFatigue	High	LINC01503	-0.217	-2.88	-2.25	-2.77	0.0056	0.124	3.72	3.49	Higher at ED
	MentalFatigue	High	MMRN1	0.273	2.89	-2.26	2.77	0.00563	0.124	2.24	2.48	Higher at M6
	MentalFatigue	High	P2RX5	0.148	2.89	-2.26	2.77	0.00562	0.124	4.29	4.44	Higher at M6
	MentalFatigue	High	PROK2	-0.311	-2.89	-2.26	-2.77	0.00563	0.124	6.41	6.11	Higher at ED
	MentalFatigue	High	XPO5	0.108	2.88	-2.25	2.77	0.00564	0.124	4.1	4.21	Higher at M6
	MentalFatigue	High	CXorf38	-0.0779	-2.88	-2.28	-2.77	0.00569	0.124	5.63	5.55	Higher at ED
	MentalFatigue	High	ENSG00000261468	-0.143	-2.88	-2.27	-2.76	0.00572	0.124	3.97	3.83	Higher at ED
	MentalFatigue	High	H3.3B	-0.169	-2.88	-2.26	-2.76	0.00571	0.124	8.59	8.43	Higher at ED
	MentalFatigue	High	ITPRIP	-0.161	-2.88	-2.26	-2.77	0.00566	0.124	7.21	7.04	Higher at ED
	MentalFatigue	High	OSER1	-0.147	-2.88	-2.27	-2.76	0.00571	0.124	4.67	4.52	Higher at ED
	MentalFatigue	High	PILRB	0.138	2.88	-2.27	2.77	0.00569	0.124	5.35	5.48	Higher at M6
	MentalFatigue	High	RDH11	0.101	2.88	-2.24	2.76	0.0057	0.124	4.57	4.67	Higher at M6
	MentalFatigue	High	ZNF830	-0.12	-2.88	-2.2	-2.77	0.00569	0.124	3.98	3.86	Higher at ED
	MentalFatigue	High	EHD3	0.19	2.88	-2.26	2.76	0.00573	0.124	4.09	4.29	Higher at M6
	MentalFatigue	High	AGPAT4	0.137	2.88	-2.27	2.76	0.00575	0.124	4.89	5.03	Higher at M6
	MentalFatigue	High	EFTUD2	0.106	2.87	-2.27	2.76	0.0058	0.125	5.44	5.55	Higher at M6
	MentalFatigue	High	ST6GALNAC2	-0.206	-2.88	-2.28	-2.76	0.00582	0.125	4.24	4.03	Higher at ED
	MentalFatigue	High	CYP4F3	-0.271	-2.87	-2.29	-2.76	0.00584	0.126	6.42	6.15	Higher at ED
	MentalFatigue	High	CDC37	0.0803	2.86	-2.24	2.75	0.00593	0.127	6.61	6.69	Higher at M6
	MentalFatigue	High	DIP2A	0.123	2.87	-2.29	2.75	0.0059	0.127	6.57	6.7	Higher at M6
	MentalFatigue	High	DMPK	0.164	2.86	-2.33	2.75	0.00599	0.127	3.48	3.64	Higher at M6
	MentalFatigue	High	FAM174A	-0.183	-2.86	-2.3	-2.75	0.00597	0.127	3.58	3.4	Higher at ED
	MentalFatigue	High	NSA2	-0.204	-2.86	-2.31	-2.75	0.00598	0.127	4.65	4.45	Higher at ED
	MentalFatigue	High	PLD4	0.174	2.86	-2.31	2.75	0.00595	0.127	3.39	3.58	Higher at M6
	MentalFatigue	High	SLC16A10	-0.173	-2.87	-2.31	-2.75	0.00597	0.127	2.6	2.42	Higher at ED
	MentalFatigue	High	TMBIM4	-0.134	-2.86	-2.31	-2.75	0.00597	0.127	5.23	5.09	Higher at ED
	MentalFatigue	High	TREML1	0.295	2.87	-2.29	2.75	0.00592	0.127	3.63	3.91	Higher at M6
	MentalFatigue	High	WASHC2A	0.102	2.87	-2.31	2.75	0.00592	0.127	5.53	5.63	Higher at M6
	MentalFatigue	High	ACO2	0.116	2.86	-2.27	2.75	0.006	0.127	5.49	5.61	Higher at M6
	MentalFatigue	High	DNTTIP2	-0.207	-2.86	-2.29	-2.75	0.00601	0.127	4.35	4.14	Higher at ED
	MentalFatigue	High	NOP9	0.124	2.86	-2.28	2.75	0.00603	0.127	4.88	5	Higher at M6
	MentalFatigue	High	TAF7	-0.207	-2.86	-2.3	-2.75	0.00602	0.127	5.67	5.46	Higher at ED
	MentalFatigue	High	CACNA2D2	0.229	2.85	-2.33	2.74	0.00606	0.127	2.51	2.73	Higher at M6
	MentalFatigue	High	ZNF606	-0.116	-2.86	-2.31	-2.74	0.00606	0.127	3.72	3.6	Higher at ED
	MentalFatigue	High	APC	-0.128	-2.85	-2.33	-2.74	0.00611	0.128	6.63	6.5	Higher at ED
	MentalFatigue	High	LTBP1	0.335	2.85	-2.32	2.74	0.00615	0.129	3.29	3.6	Higher at M6
	MentalFatigue	High	C12orf75	0.159	2.85	-2.35	2.74	0.00622	0.129	2.69	2.85	Higher at M6
	MentalFatigue	High	ELOVL7	0.284	2.85	-2.33	2.74	0.00622	0.129	2.33	2.56	Higher at M6
	MentalFatigue	High	PRSS33	0.413	2.85	-2.35	2.74	0.0062	0.129	1.51	1.89	Higher at M6
	MentalFatigue	High	RASSF4	0.127	2.85	-2.35	2.74	0.0062	0.129	5.48	5.6	Higher at M6
	MentalFatigue	High	TMEM158	0.377	2.84	-2.38	2.73	0.00626	0.13	1.3	1.68	Higher at M6
	MentalFatigue	High	CD247	0.111	2.84	-2.36	2.73	0.00631	0.131	6.73	6.84	Higher at M6
	MentalFatigue	High	SEC22B	-0.1	-2.84	-2.36	-2.73	0.00636	0.131	6.16	6.06	Higher at ED
	MentalFatigue	High	TOMM7	-0.292	-2.84	-2.37	-2.73	0.00637	0.131	3.46	3.19	Higher at ED
	MentalFatigue	High	ITSN1	0.195	2.83	-2.39	2.73	0.0064	0.132	3.46	3.66	Higher at M6
	MentalFatigue	High	DUS1L	0.0977	2.83	-2.35	2.72	0.00646	0.132	5.24	5.34	Higher at M6
	MentalFatigue	High	PACC1	0.106	2.83	-2.37	2.72	0.00646	0.132	2.78	2.89	Higher at M6
	MentalFatigue	High	SGSM3	0.138	2.84	-2.36	2.72	0.00644	0.132	4.69	4.82	Higher at M6
	MentalFatigue	High	SNRK	-0.112	-2.83	-2.37	-2.72	0.00645	0.132	7.35	7.23	Higher at ED
	MentalFatigue	High	SLC16A6	-0.123	-2.83	-2.38	-2.72	0.00652	0.133	4.4	4.28	Higher at ED
	MentalFatigue	High	EPN2	0.168	2.83	-2.38	2.72	0.00654	0.133	2.73	2.9	Higher at M6
	MentalFatigue	High	RRAS	0.17	2.82	-2.39	2.72	0.00658	0.134	2.73	2.9	Higher at M6
	MentalFatigue	High	ACACA	0.111	2.82	-2.38	2.71	0.00667	0.134	4.24	4.35	Higher at M6
	MentalFatigue	High	APOBEC3G	0.12	2.82	-2.41	2.71	0.00672	0.134	5.43	5.55	Higher at M6
	MentalFatigue	High	CASP4	-0.153	-2.82	-2.41	-2.71	0.00665	0.134	7.33	7.17	Higher at ED
	MentalFatigue	High	CD101	0.147	2.82	-2.42	2.71	0.00673	0.134	3.56	3.71	Higher at M6
	MentalFatigue	High	DIAPH2	0.0946	2.82	-2.41	2.71	0.00672	0.134	4.87	4.96	Higher at M6
	MentalFatigue	High	FRG1HP	-0.107	-2.82	-2.4	-2.71	0.00667	0.134	5.32	5.22	Higher at ED
	MentalFatigue	High	MARCHF7	-0.146	-2.82	-2.4	-2.71	0.00665	0.134	7.07	6.92	Higher at ED
	MentalFatigue	High	MBD4	-0.106	-2.82	-2.39	-2.71	0.00667	0.134	4.97	4.86	Higher at ED
	MentalFatigue	High	MBIP	-0.189	-2.82	-2.39	-2.71	0.00672	0.134	2.11	1.93	Higher at ED
	MentalFatigue	High	NRBF2	-0.192	-2.82	-2.41	-2.71	0.00669	0.134	5.99	5.8	Higher at ED
	MentalFatigue	High	PJA2	-0.148	-2.82	-2.4	-2.71	0.00673	0.134	7.39	7.25	Higher at ED
	MentalFatigue	High	PTP4A1	-0.27	-2.83	-2.37	-2.71	0.00671	0.134	4.81	4.51	Higher at ED
	MentalFatigue	High	PWWP3A	0.121	2.82	-2.4	2.71	0.00669	0.134	4.14	4.26	Higher at M6
	MentalFatigue	High	TTL	0.0836	2.82	-2.41	2.71	0.00669	0.134	4.51	4.59	Higher at M6
	MentalFatigue	High	BCL2A1	-0.371	-2.82	-2.4	-2.71	0.00677	0.134	3.27	2.9	Higher at ED
	MentalFatigue	High	EXOSC5	0.149	2.82	-2.37	2.71	0.00679	0.135	2.49	2.65	Higher at M6
	MentalFatigue	High	BMAL1	-0.0924	-2.81	-2.42	-2.7	0.00683	0.135	5.55	5.46	Higher at ED
	MentalFatigue	High	ENSG00000300695	-0.214	-2.76	-2.48	-2.7	0.00685	0.135	1.89	1.68	Higher at ED
	MentalFatigue	High	SUPT20H	-0.0995	-2.81	-2.42	-2.7	0.00684	0.135	5.97	5.87	Higher at ED
	MentalFatigue	High	DNAAF11	-0.216	-2.81	-2.44	-2.7	0.00688	0.135	1.98	1.77	Higher at ED
	MentalFatigue	High	NFKBIE	0.0965	2.81	-2.43	2.7	0.00687	0.135	4.18	4.28	Higher at M6
	MentalFatigue	High	CDK7	-0.148	-2.81	-2.38	-2.7	0.0069	0.135	2.38	2.24	Higher at ED
	MentalFatigue	High	AJM1	0.188	2.81	-2.45	2.7	0.00693	0.136	3.26	3.46	Higher at M6
	MentalFatigue	High	CD9	0.19	2.81	-2.45	2.7	0.00694	0.136	3.74	3.92	Higher at M6
	MentalFatigue	High	PPARA	0.0991	2.81	-2.44	2.7	0.00695	0.136	4.08	4.18	Higher at M6
	MentalFatigue	High	PRKAB2	0.116	2.8	-2.43	2.7	0.00699	0.136	3.91	4.03	Higher at M6
	MentalFatigue	High	ING2	-0.177	-2.8	-2.41	-2.7	0.00701	0.137	2.13	1.95	Higher at ED
	MentalFatigue	High	LPAR5	0.102	2.8	-2.46	2.69	0.00705	0.137	4.13	4.23	Higher at M6
	MentalFatigue	High	MT.ND4L	0.324	2.8	-2.44	2.69	0.00705	0.137	6.32	6.64	Higher at M6
	MentalFatigue	High	CSGALNACT2	-0.137	-2.8	-2.44	-2.69	0.00707	0.137	5.9	5.76	Higher at ED
	MentalFatigue	High	AFAP1L2	0.166	2.8	-2.45	2.69	0.0071	0.137	1.69	1.85	Higher at M6
	MentalFatigue	High	GSEC	-0.242	-2.79	-2.47	-2.69	0.00712	0.138	3.67	3.42	Higher at ED
	MentalFatigue	High	AMY2B	-0.118	-2.8	-2.42	-2.69	0.00713	0.138	3.87	3.76	Higher at ED
	MentalFatigue	High	ANKHD1.EIF4EBP3	0.149	2.78	-2.48	2.68	0.00736	0.138	5.53	5.68	Higher at M6
	MentalFatigue	High	ANXA4	0.0893	2.79	-2.49	2.68	0.00728	0.138	4.41	4.5	Higher at M6
	MentalFatigue	High	AP4B1	0.101	2.79	-2.47	2.68	0.00728	0.138	3.91	4.01	Higher at M6
	MentalFatigue	High	ATP7B	-0.198	-2.78	-2.48	-2.68	0.00732	0.138	2.28	2.08	Higher at ED
	MentalFatigue	High	BBC3	-0.182	-2.79	-2.46	-2.68	0.00733	0.138	3.87	3.69	Higher at ED
	MentalFatigue	High	CCL4	0.224	2.78	-2.5	2.68	0.00731	0.138	2.39	2.63	Higher at M6
	MentalFatigue	High	FLNA	0.204	2.78	-2.48	2.68	0.00736	0.138	10.1	10.3	Higher at M6
	MentalFatigue	High	GTF2B	-0.162	-2.8	-2.46	-2.68	0.00727	0.138	3.66	3.5	Higher at ED
	MentalFatigue	High	INPP5E	0.153	2.79	-2.46	2.69	0.00725	0.138	3.73	3.88	Higher at M6
	MentalFatigue	High	ITGB3	0.379	2.79	-2.48	2.68	0.0073	0.138	6	6.4	Higher at M6
	MentalFatigue	High	LINC02656	-0.243	-2.79	-2.48	-2.69	0.00723	0.138	3.51	3.3	Higher at ED
	MentalFatigue	High	MAN2C1	0.168	2.79	-2.48	2.68	0.00729	0.138	5.57	5.74	Higher at M6
	MentalFatigue	High	MGAT3	0.165	2.78	-2.5	2.68	0.00735	0.138	1.82	1.98	Higher at M6
	MentalFatigue	High	OARD1	-0.115	-2.79	-2.43	-2.69	0.00721	0.138	4.22	4.11	Higher at ED
	MentalFatigue	High	PHACTR1	-0.138	-2.79	-2.48	-2.69	0.00724	0.138	3.97	3.83	Higher at ED
	MentalFatigue	High	PITRM1	0.0838	2.79	-2.47	2.69	0.00719	0.138	4.83	4.91	Higher at M6
	MentalFatigue	High	SPN	0.166	2.79	-2.48	2.68	0.0073	0.138	6.85	7.02	Higher at M6
	MentalFatigue	High	STIP1	0.125	2.79	-2.45	2.69	0.00723	0.138	5.21	5.34	Higher at M6
	MentalFatigue	High	YPEL3.DT	-0.192	-2.79	-2.47	-2.68	0.00726	0.138	3.63	3.43	Higher at ED
	MentalFatigue	High	LZTFL1	-0.152	-2.78	-2.49	-2.68	0.00739	0.138	2.68	2.53	Higher at ED
	MentalFatigue	High	RPS20	-0.169	-2.78	-2.5	-2.68	0.0074	0.138	7.44	7.26	Higher at ED
	MentalFatigue	High	SAMD10	0.133	2.78	-2.51	2.68	0.0074	0.138	2.56	2.71	Higher at M6
	MentalFatigue	High	BLTP3A	0.0908	2.78	-2.5	2.68	0.00745	0.138	4.52	4.61	Higher at M6
	MentalFatigue	High	C17orf67	0.155	2.78	-2.5	2.67	0.0075	0.138	1.67	1.83	Higher at M6
	MentalFatigue	High	CCDC146	-0.141	-2.78	-2.51	-2.67	0.00749	0.138	2.95	2.8	Higher at ED
	MentalFatigue	High	ENSG00000250644	-0.2	-2.78	-2.48	-2.67	0.00748	0.138	2.39	2.19	Higher at ED
	MentalFatigue	High	PDZD4	0.215	2.78	-2.5	2.68	0.00746	0.138	3.89	4.11	Higher at M6
	MentalFatigue	High	RNH1	0.109	2.78	-2.51	2.67	0.0075	0.138	5.89	6	Higher at M6
	MentalFatigue	High	TBXA2R	0.204	2.78	-2.5	2.67	0.00749	0.138	2.06	2.26	Higher at M6
	MentalFatigue	High	TGFBR3	0.18	2.78	-2.51	2.68	0.00745	0.138	4.79	4.97	Higher at M6
	MentalFatigue	High	ZNF438	-0.18	-2.78	-2.5	-2.68	0.00742	0.138	4.73	4.55	Higher at ED
	MentalFatigue	High	ABCC3	0.279	2.78	-2.5	2.67	0.0076	0.139	3.7	3.99	Higher at M6
	MentalFatigue	High	FBXL5	-0.174	-2.77	-2.52	-2.67	0.00758	0.139	7.68	7.51	Higher at ED
	MentalFatigue	High	ITGB5	0.268	2.78	-2.5	2.67	0.00757	0.139	2.98	3.25	Higher at M6
	MentalFatigue	High	RTEL1	0.162	2.77	-2.48	2.67	0.00755	0.139	3.6	3.76	Higher at M6
	MentalFatigue	High	SLC9A8	-0.157	-2.78	-2.49	-2.67	0.00755	0.139	5.7	5.54	Higher at ED
	MentalFatigue	High	TSPOAP1	0.207	2.78	-2.5	2.67	0.00753	0.139	4.39	4.6	Higher at M6
	MentalFatigue	High	ZNF281	-0.162	-2.77	-2.51	-2.67	0.00757	0.139	5.88	5.71	Higher at ED
	MentalFatigue	High	ERLIN2	-0.0811	-2.77	-2.51	-2.67	0.00762	0.139	4.31	4.23	Higher at ED
	MentalFatigue	High	TMEM181	0.105	2.77	-2.52	2.67	0.00761	0.139	6	6.1	Higher at M6
	MentalFatigue	High	LIN7A	-0.214	-2.77	-2.52	-2.67	0.00764	0.139	4.96	4.75	Higher at ED
	MentalFatigue	High	SCRN1	0.113	2.77	-2.53	2.67	0.00764	0.139	4.16	4.28	Higher at M6
	MentalFatigue	High	ENY2	-0.102	-2.77	-2.52	-2.67	0.00768	0.139	3.78	3.68	Higher at ED
	MentalFatigue	High	KLC2	0.138	2.77	-2.53	2.67	0.0077	0.139	3.38	3.51	Higher at M6
	MentalFatigue	High	MYL12B	-0.141	-2.77	-2.54	-2.66	0.00772	0.139	6.28	6.13	Higher at ED
	MentalFatigue	High	ENSG00000289009	-0.201	-2.76	-2.53	-2.66	0.00773	0.139	2.32	2.11	Higher at ED
	MentalFatigue	High	LINC00426	0.13	2.76	-2.54	2.66	0.00778	0.14	2.99	3.14	Higher at M6
	MentalFatigue	High	MIR3945HG	-0.25	-2.76	-2.54	-2.66	0.00779	0.14	3.06	2.79	Higher at ED
	MentalFatigue	High	SNHG6	-0.185	-2.76	-2.52	-2.66	0.00778	0.14	4.26	4.08	Higher at ED
	MentalFatigue	High	RIN1	0.14	2.76	-2.54	2.66	0.00782	0.14	2.32	2.47	Higher at M6
	MentalFatigue	High	LIG4	-0.192	-2.76	-2.48	-2.66	0.00784	0.14	3.89	3.69	Higher at ED
	MentalFatigue	High	ENSG00000231856	-0.215	-2.76	-2.5	-2.66	0.00793	0.142	2.39	2.18	Higher at ED
	MentalFatigue	High	ENSG00000289618	-0.221	-2.75	-2.55	-2.65	0.00793	0.142	2.99	2.78	Higher at ED
	MentalFatigue	High	LINC00528	-0.144	-2.75	-2.55	-2.65	0.00797	0.142	3.92	3.77	Higher at ED
	MentalFatigue	High	NFATC2	0.121	2.76	-2.56	2.65	0.00798	0.142	6.82	6.94	Higher at M6
	MentalFatigue	High	ST8SIA6	0.171	2.75	-2.56	2.65	0.008	0.142	1.78	1.95	Higher at M6
	MentalFatigue	High	UBA7	0.111	2.75	-2.56	2.65	0.008	0.142	5.77	5.88	Higher at M6
	MentalFatigue	High	ATP6V0E1	-0.139	-2.75	-2.56	-2.65	0.00801	0.142	5.93	5.79	Higher at ED
	MentalFatigue	High	RSF1	-0.1	-2.75	-2.55	-2.65	0.00803	0.142	6.51	6.41	Higher at ED
	MentalFatigue	High	ZBTB40	0.104	2.75	-2.56	2.65	0.00804	0.142	5.85	5.95	Higher at M6
	MentalFatigue	High	AFF2	-0.175	-2.75	-2.57	-2.65	0.0081	0.142	3.03	2.85	Higher at ED
	MentalFatigue	High	IL1RL1	0.307	2.75	-2.57	2.65	0.00807	0.142	1.94	2.24	Higher at M6
	MentalFatigue	High	MPST	0.119	2.75	-2.56	2.65	0.00809	0.142	3.64	3.77	Higher at M6
	MentalFatigue	High	RPS13	-0.16	-2.75	-2.57	-2.65	0.00808	0.142	6.14	5.98	Higher at ED
	MentalFatigue	High	TEP1	0.141	2.75	-2.55	2.65	0.0081	0.142	6.31	6.46	Higher at M6
	MentalFatigue	High	ADGRE3	-0.208	-2.74	-2.58	-2.64	0.0082	0.143	6.58	6.38	Higher at ED
	MentalFatigue	High	ATP5PB	-0.167	-2.75	-2.57	-2.64	0.00819	0.143	4.84	4.67	Higher at ED
	MentalFatigue	High	C11orf54	-0.104	-2.75	-2.58	-2.64	0.0082	0.143	3.95	3.85	Higher at ED
	MentalFatigue	High	ENSG00000293372	0.183	2.75	-2.57	2.64	0.00818	0.143	2.2	2.4	Higher at M6
	MentalFatigue	High	ADGRG3	-0.292	-2.74	-2.59	-2.64	0.00833	0.143	6.42	6.12	Higher at ED
	MentalFatigue	High	ASCL2	0.171	2.73	-2.61	2.64	0.00834	0.143	2.18	2.36	Higher at M6
	MentalFatigue	High	ENSG00000257878	-0.267	-2.74	-2.58	-2.64	0.00834	0.143	3.52	3.25	Higher at ED
	MentalFatigue	High	FAM110A	0.096	2.74	-2.59	2.64	0.00826	0.143	5.03	5.13	Higher at M6
	MentalFatigue	High	HAT1	-0.198	-2.74	-2.58	-2.64	0.00834	0.143	3.32	3.12	Higher at ED
	MentalFatigue	High	LIX1L	0.0897	2.74	-2.6	2.64	0.00833	0.143	5.44	5.53	Higher at M6
	MentalFatigue	High	LMNA	0.207	2.75	-2.58	2.64	0.00828	0.143	4.31	4.54	Higher at M6
	MentalFatigue	High	PARN	-0.0718	-2.74	-2.57	-2.64	0.00827	0.143	5.24	5.17	Higher at ED
	MentalFatigue	High	PRANCR	-0.153	-2.74	-2.54	-2.64	0.0083	0.143	4.07	3.91	Higher at ED
	MentalFatigue	High	TUBG1	0.164	2.74	-2.56	2.64	0.00836	0.143	2.31	2.48	Higher at M6
	MentalFatigue	High	ZFYVE16	-0.158	-2.74	-2.6	-2.64	0.00834	0.143	6.2	6.04	Higher at ED
	MentalFatigue	High	ZNF569	-0.207	-2.74	-2.55	-2.64	0.00835	0.143	2.1	1.9	Higher at ED
	MentalFatigue	High	ZNG1E	-0.113	-2.74	-2.59	-2.64	0.00829	0.143	4.82	4.7	Higher at ED
	MentalFatigue	High	CMTM5	0.297	2.74	-2.59	2.64	0.00838	0.143	1.95	2.26	Higher at M6
	MentalFatigue	High	HRH4	0.188	2.73	-2.61	2.63	0.00841	0.144	1.89	2.07	Higher at M6
	MentalFatigue	High	INTS11	0.0862	2.73	-2.59	2.63	0.00844	0.144	5.49	5.57	Higher at M6
	MentalFatigue	High	SLCO4A1.AS2	-0.164	-2.73	-2.59	-2.63	0.00844	0.144	2.69	2.53	Higher at ED
	MentalFatigue	High	LPIN1	0.0938	2.73	-2.61	2.63	0.00846	0.144	5.51	5.61	Higher at M6
	MentalFatigue	High	RNF169	-0.086	-2.73	-2.61	-2.63	0.00852	0.145	6.72	6.64	Higher at ED
	MentalFatigue	High	TPM2	0.218	2.73	-2.6	2.63	0.00852	0.145	2.4	2.62	Higher at M6
	MentalFatigue	High	CCNJL	-0.248	-2.73	-2.62	-2.63	0.00855	0.145	6.44	6.19	Higher at ED
	MentalFatigue	High	CHI3L1	-0.264	-2.73	-2.62	-2.63	0.00857	0.145	5.17	4.86	Higher at ED
	MentalFatigue	High	ENSG00000289196	-0.199	-2.72	-2.62	-2.63	0.00859	0.145	2.04	1.84	Higher at ED
	MentalFatigue	High	BCAS2	-0.149	-2.73	-2.59	-2.63	0.00861	0.145	2.65	2.51	Higher at ED
	MentalFatigue	High	ENSG00000268858	-0.103	-2.73	-2.6	-2.63	0.0086	0.145	5.24	5.14	Higher at ED
	MentalFatigue	High	ULK3	0.139	2.73	-2.61	2.63	0.00864	0.145	4.01	4.15	Higher at M6
	MentalFatigue	High	ZFP28	-0.174	-2.73	-2.61	-2.63	0.00864	0.145	2.11	1.94	Higher at ED
	MentalFatigue	High	ENSG00000287733	-0.187	-2.72	-2.64	-2.62	0.00871	0.146	2.31	2.12	Higher at ED
	MentalFatigue	High	SMNDC1	-0.12	-2.72	-2.6	-2.62	0.00871	0.146	5.04	4.91	Higher at ED
	MentalFatigue	High	TANC2	-0.123	-2.72	-2.62	-2.62	0.00869	0.146	5.54	5.41	Higher at ED
	MentalFatigue	High	ATP5IF1	0.0886	2.72	-2.63	2.62	0.00873	0.146	4.41	4.5	Higher at M6
	MentalFatigue	High	NBEA	-0.157	-2.72	-2.63	-2.62	0.00874	0.146	3.65	3.49	Higher at ED
	MentalFatigue	High	ATP6V1E1	-0.152	-2.72	-2.64	-2.62	0.00884	0.146	5.18	5.03	Higher at ED
	MentalFatigue	High	BRI3BP	0.0836	2.72	-2.65	2.62	0.00879	0.146	4.91	4.99	Higher at M6
	MentalFatigue	High	GPR160	-0.186	-2.71	-2.65	-2.62	0.00885	0.146	3.5	3.31	Higher at ED
	MentalFatigue	High	HIC1	0.209	2.71	-2.64	2.62	0.00886	0.146	2.43	2.63	Higher at M6
	MentalFatigue	High	LINC00299	0.199	2.72	-2.64	2.62	0.00884	0.146	4.67	4.87	Higher at M6
	MentalFatigue	High	NELFCD	0.0802	2.72	-2.65	2.62	0.00887	0.146	4.69	4.77	Higher at M6
	MentalFatigue	High	PAQR7	0.13	2.72	-2.64	2.62	0.00887	0.146	2.65	2.78	Higher at M6
	MentalFatigue	High	PKM	0.131	2.72	-2.63	2.62	0.00883	0.146	8.17	8.3	Higher at M6
	MentalFatigue	High	SIGLEC17P	0.189	2.71	-2.65	2.62	0.00882	0.146	1.63	1.81	Higher at M6
	MentalFatigue	High	AHR	0.0983	2.71	-2.66	2.61	0.00896	0.147	5.78	5.88	Higher at M6
	MentalFatigue	High	ERV3.1	-0.154	-2.71	-2.66	-2.61	0.00892	0.147	6.76	6.61	Higher at ED
	MentalFatigue	High	HEXD	0.133	2.71	-2.66	2.61	0.00899	0.147	4.37	4.5	Higher at M6
	MentalFatigue	High	KIF27	-0.215	-2.71	-2.63	-2.61	0.00899	0.147	4.11	3.89	Higher at ED
	MentalFatigue	High	LSM3	-0.225	-2.71	-2.66	-2.61	0.00893	0.147	2.5	2.3	Higher at ED
	MentalFatigue	High	NFATC2IP	0.116	2.71	-2.64	2.61	0.00895	0.147	5.49	5.61	Higher at M6
	MentalFatigue	High	PARGP1	-0.19	-2.72	-2.62	-2.61	0.00894	0.147	2.06	1.85	Higher at ED
	MentalFatigue	High	TMEM185A	0.0887	2.71	-2.65	2.62	0.00892	0.147	3.49	3.58	Higher at M6
	MentalFatigue	High	TSPAN2	-0.197	-2.71	-2.65	-2.61	0.00899	0.147	4.17	3.97	Higher at ED
	MentalFatigue	High	CRIPT	-0.106	-2.71	-2.66	-2.61	0.00903	0.147	4.93	4.82	Higher at ED
	MentalFatigue	High	PHF3	-0.107	-2.71	-2.65	-2.61	0.00902	0.147	7.92	7.82	Higher at ED
	MentalFatigue	High	XRCC5	-0.11	-2.71	-2.66	-2.61	0.00903	0.147	7.27	7.16	Higher at ED
	MentalFatigue	High	ZNF347	-0.173	-2.71	-2.65	-2.61	0.00906	0.147	3.4	3.24	Higher at ED
	MentalFatigue	High	CA4	-0.266	-2.72	-2.64	-2.61	0.0091	0.147	2.44	2.17	Higher at ED
	MentalFatigue	High	ERAL1	0.139	2.7	-2.62	2.61	0.00911	0.147	2.91	3.05	Higher at M6
	MentalFatigue	High	CDK2	0.108	2.7	-2.67	2.61	0.00914	0.148	3.08	3.19	Higher at M6
	MentalFatigue	High	SHOC2	-0.15	-2.7	-2.67	-2.61	0.00915	0.148	6.78	6.63	Higher at ED
	MentalFatigue	High	CCDC107	0.121	2.7	-2.67	2.61	0.00918	0.148	3.18	3.3	Higher at M6
	MentalFatigue	High	CEP63	-0.138	-2.7	-2.68	-2.61	0.00917	0.148	6.84	6.7	Higher at ED
	MentalFatigue	High	ITGA2B	0.367	2.71	-2.66	2.6	0.00919	0.148	4.51	4.89	Higher at M6
	MentalFatigue	High	ADA2	0.122	2.7	-2.69	2.6	0.00929	0.149	7.33	7.45	Higher at M6
	MentalFatigue	High	ATF5	0.17	2.69	-2.69	2.6	0.00941	0.149	2.86	3.02	Higher at M6
	MentalFatigue	High	ATP8B1.AS1	0.106	2.7	-2.68	2.6	0.00933	0.149	4.02	4.12	Higher at M6
	MentalFatigue	High	CEACAM4	-0.226	-2.7	-2.69	-2.6	0.00939	0.149	4.51	4.28	Higher at ED
	MentalFatigue	High	ENSG00000268081	-0.138	-2.7	-2.69	-2.6	0.00927	0.149	1.71	1.59	Higher at ED
	MentalFatigue	High	ENSG00000279453	-0.105	-2.7	-2.68	-2.6	0.00939	0.149	2.74	2.63	Higher at ED
	MentalFatigue	High	ENSG00000306963	0.294	2.7	-2.68	2.6	0.00935	0.149	2.38	2.64	Higher at M6
	MentalFatigue	High	SLC24A3	0.233	2.69	-2.69	2.6	0.00938	0.149	1.68	1.92	Higher at M6
	MentalFatigue	High	SNRPD1	-0.159	-2.69	-2.68	-2.6	0.00932	0.149	2.95	2.79	Higher at ED
	MentalFatigue	High	SSBP2	-0.105	-2.69	-2.69	-2.6	0.0094	0.149	4.94	4.83	Higher at ED
	MentalFatigue	High	STAG1	-0.104	-2.7	-2.66	-2.6	0.00929	0.149	5.7	5.6	Higher at ED
	MentalFatigue	High	UBE2Z	0.0691	2.69	-2.69	2.6	0.00939	0.149	5.78	5.85	Higher at M6
	MentalFatigue	High	ZFYVE19	0.0936	2.69	-2.69	2.6	0.0094	0.149	3.49	3.58	Higher at M6
	MentalFatigue	High	ZMYM4	0.0922	2.69	-2.69	2.6	0.00938	0.149	4.87	4.96	Higher at M6
	MentalFatigue	High	AMN1	-0.142	-2.69	-2.7	-2.6	0.00944	0.149	3.05	2.91	Higher at ED
	MentalFatigue	High	ENSG00000205236	0.188	2.7	-2.68	2.6	0.00943	0.149	3.23	3.4	Higher at M6
	MentalFatigue	High	SCFD2	0.107	2.69	-2.68	2.6	0.00945	0.149	3.96	4.06	Higher at M6
	MentalFatigue	High	ADAM15	0.138	2.69	-2.7	2.59	0.00949	0.149	4.13	4.27	Higher at M6
	MentalFatigue	High	NUTM2A.AS1	0.0861	2.69	-2.72	2.59	0.0095	0.149	6.86	6.94	Higher at M6
	MentalFatigue	High	TNFSF10	-0.174	-2.69	-2.71	-2.59	0.00949	0.149	6.7	6.53	Higher at ED
	MentalFatigue	High	RCC2	0.146	2.69	-2.7	2.59	0.00953	0.149	5.66	5.8	Higher at M6
	MentalFatigue	High	ENG	0.18	2.69	-2.69	2.59	0.00954	0.149	3.6	3.78	Higher at M6
	MentalFatigue	High	PDE4D	0.12	2.69	-2.7	2.59	0.00957	0.149	4.68	4.81	Higher at M6
	MentalFatigue	High	SERPINB9	0.0998	2.69	-2.72	2.59	0.00956	0.149	6.1	6.2	Higher at M6
	MentalFatigue	High	KIN	-0.0966	-2.69	-2.68	-2.59	0.0096	0.149	4.1	4	Higher at ED
	MentalFatigue	High	SRP14	-0.167	-2.69	-2.72	-2.59	0.00959	0.149	5.5	5.33	Higher at ED
	MentalFatigue	High	B3GNT9	-0.122	-2.68	-2.7	-2.59	0.00965	0.15	2.51	2.38	Higher at ED
	MentalFatigue	High	NABP1	-0.162	-2.68	-2.73	-2.59	0.00966	0.15	8.52	8.36	Higher at ED
	MentalFatigue	High	TBX21	0.183	2.68	-2.72	2.59	0.00967	0.15	5.05	5.24	Higher at M6
	MentalFatigue	High	HMG20B	0.0934	2.68	-2.7	2.59	0.00969	0.15	4.78	4.87	Higher at M6
	MentalFatigue	High	KIFC2	0.152	2.68	-2.72	2.59	0.00971	0.15	3.96	4.11	Higher at M6
	MentalFatigue	High	SLC49A4	-0.154	-2.68	-2.72	-2.58	0.00974	0.15	4.99	4.83	Higher at ED
	MentalFatigue	High	KIF13B	0.103	2.68	-2.73	2.58	0.0098	0.151	5.37	5.48	Higher at M6
	MentalFatigue	High	MDGA1	0.218	2.68	-2.74	2.58	0.00983	0.151	1.92	2.14	Higher at M6
	MentalFatigue	High	MYL9	0.352	2.69	-2.71	2.58	0.00982	0.151	4	4.37	Higher at M6
	MentalFatigue	High	NLRP12	-0.184	-2.67	-2.73	-2.58	0.00983	0.151	7.06	6.87	Higher at ED
	MentalFatigue	High	WDR83	0.141	2.68	-2.7	2.58	0.0098	0.151	1.95	2.09	Higher at M6
	MentalFatigue	High	TTC22	0.118	2.67	-2.74	2.58	0.00986	0.151	3.85	3.96	Higher at M6
	MentalFatigue	High	ACSM3	0.204	2.67	-2.75	2.58	0.00995	0.152	2.53	2.73	Higher at M6
	MentalFatigue	High	ASRGL1	0.145	2.67	-2.75	2.57	0.01	0.153	2.3	2.45	Higher at M6
	MentalFatigue	High	ENSG00000286010	0.189	2.67	-2.76	2.58	0.01	0.153	1.64	1.81	Higher at M6
	MentalFatigue	High	ENSG00000287926	-0.273	-2.67	-2.73	-2.57	0.01	0.153	2.37	2.1	Higher at ED
	MentalFatigue	High	SCRIB	0.158	2.67	-2.74	2.58	0.01	0.153	4.34	4.5	Higher at M6
	MentalFatigue	High	TMEM272	-0.139	-2.67	-2.76	-2.57	0.0101	0.153	5	4.86	Higher at ED
	MentalFatigue	High	ZBTB18	-0.0927	-2.67	-2.76	-2.57	0.01	0.153	6.56	6.47	Higher at ED
	MentalFatigue	High	FASN	0.16	2.66	-2.76	2.57	0.0101	0.153	5.08	5.24	Higher at M6
	MentalFatigue	High	GOLGA8Q	0.248	2.67	-2.76	2.57	0.0101	0.153	1.58	1.82	Higher at M6
	MentalFatigue	High	KCNAB3	0.162	2.66	-2.74	2.57	0.0101	0.153	1.61	1.77	Higher at M6
	MentalFatigue	High	WASHC3	-0.133	-2.66	-2.75	-2.57	0.0101	0.153	2.88	2.75	Higher at ED
	MentalFatigue	High	C2orf88	0.256	2.66	-2.77	2.57	0.0102	0.154	3.73	3.98	Higher at M6
	MentalFatigue	High	ANXA3	-0.316	-2.67	-2.75	-2.57	0.0102	0.154	4.4	4.06	Higher at ED
	MentalFatigue	High	DTX3	0.144	2.66	-2.77	2.57	0.0102	0.154	2.76	2.9	Higher at M6
	MentalFatigue	High	ENSG00000278600	-0.193	-2.66	-2.75	-2.57	0.0102	0.154	5.39	5.2	Higher at ED
	MentalFatigue	High	HYCC2	-0.185	-2.66	-2.77	-2.57	0.0102	0.154	7.14	6.95	Higher at ED
	MentalFatigue	High	KMT2A	0.0965	2.66	-2.77	2.57	0.0102	0.154	7.91	8	Higher at M6
	MentalFatigue	High	SLC27A3	0.115	2.66	-2.77	2.57	0.0102	0.154	4.53	4.65	Higher at M6
	MentalFatigue	High	ZMYM5	-0.128	-2.66	-2.71	-2.57	0.0102	0.154	3.64	3.52	Higher at ED
	MentalFatigue	High	MPIG6B	0.341	2.67	-2.75	2.57	0.0103	0.154	4.87	5.24	Higher at M6
	MentalFatigue	High	GPI	0.101	2.66	-2.78	2.56	0.0103	0.154	5.73	5.83	Higher at M6
	MentalFatigue	High	RAB33B.AS1	-0.117	-2.65	-2.79	-2.56	0.0104	0.156	4.95	4.84	Higher at ED
	MentalFatigue	High	C5AR2	-0.201	-2.65	-2.78	-2.56	0.0105	0.156	6.39	6.19	Higher at ED
	MentalFatigue	High	ELMOD3	0.085	2.65	-2.77	2.56	0.0105	0.156	3.94	4.02	Higher at M6
	MentalFatigue	High	PARP12	0.126	2.65	-2.8	2.56	0.0105	0.156	5.23	5.35	Higher at M6
	MentalFatigue	High	RAP1A	-0.125	-2.65	-2.78	-2.56	0.0105	0.156	6.26	6.14	Higher at ED
	MentalFatigue	High	SENP7	-0.16	-2.65	-2.77	-2.56	0.0105	0.156	5.39	5.23	Higher at ED
	MentalFatigue	High	SLC2A3	-0.211	-2.65	-2.79	-2.56	0.0105	0.156	7.89	7.68	Higher at ED
	MentalFatigue	High	TREM1	-0.219	-2.65	-2.79	-2.56	0.0105	0.156	7.54	7.32	Higher at ED
	MentalFatigue	High	VANGL1	0.156	2.65	-2.8	2.56	0.0105	0.156	2.3	2.47	Higher at M6
	MentalFatigue	High	ZNF765	-0.233	-2.65	-2.74	-2.56	0.0105	0.156	3.29	3.05	Higher at ED
	MentalFatigue	High	THBS1	0.342	2.65	-2.78	2.56	0.0105	0.156	4.64	4.99	Higher at M6
	MentalFatigue	High	PSMC1	-0.0914	-2.65	-2.77	-2.56	0.0106	0.156	4.49	4.4	Higher at ED
	MentalFatigue	High	BTNL8	-0.204	-2.65	-2.8	-2.55	0.0107	0.156	4.01	3.8	Higher at ED
	MentalFatigue	High	CEP85	0.0986	2.64	-2.8	2.55	0.0108	0.156	3.59	3.69	Higher at M6
	MentalFatigue	High	CHST15	-0.187	-2.64	-2.8	-2.55	0.0106	0.156	8.1	7.91	Higher at ED
	MentalFatigue	High	CTDSPL	0.29	2.65	-2.79	2.55	0.0107	0.156	2.72	2.99	Higher at M6
	MentalFatigue	High	CTNND1	0.142	2.64	-2.8	2.55	0.0108	0.156	4.59	4.74	Higher at M6
	MentalFatigue	High	DEGS1	-0.122	-2.64	-2.8	-2.55	0.0107	0.156	4.95	4.83	Higher at ED
	MentalFatigue	High	EID3	-0.148	-2.65	-2.79	-2.55	0.0106	0.156	2.24	2.09	Higher at ED
	MentalFatigue	High	ENSG00000291208	0.15	2.64	-2.81	2.55	0.0108	0.156	2.04	2.2	Higher at M6
	MentalFatigue	High	FCGR2A	-0.199	-2.64	-2.81	-2.55	0.0108	0.156	9.68	9.49	Higher at ED
	MentalFatigue	High	GUSB	0.0724	2.65	-2.8	2.55	0.0106	0.156	4.43	4.5	Higher at M6
	MentalFatigue	High	ILK	0.115	2.64	-2.81	2.55	0.0108	0.156	5.88	5.99	Higher at M6
	MentalFatigue	High	MCEMP1	-0.276	-2.64	-2.82	-2.55	0.0108	0.156	3.26	2.98	Higher at ED
	MentalFatigue	High	MRPS26	0.144	2.64	-2.78	2.55	0.0108	0.156	2.7	2.84	Higher at M6
	MentalFatigue	High	NBPF14	0.136	2.64	-2.8	2.55	0.0107	0.156	5.92	6.05	Higher at M6
	MentalFatigue	High	P2RY12	0.213	2.64	-2.82	2.55	0.0108	0.156	1.63	1.83	Higher at M6
	MentalFatigue	High	PDXDC2P.NPIPB14P	0.136	2.64	-2.8	2.55	0.0108	0.156	3.85	3.98	Higher at M6
	MentalFatigue	High	RAB27B	0.226	2.65	-2.8	2.55	0.0106	0.156	3.77	3.98	Higher at M6
	MentalFatigue	High	S100A8	-0.325	-2.64	-2.81	-2.55	0.0107	0.156	6.19	5.86	Higher at ED
	MentalFatigue	High	ZFYVE9	-0.156	-2.65	-2.8	-2.55	0.0107	0.156	2.5	2.35	Higher at ED
	MentalFatigue	High	ZNF140	-0.141	-2.64	-2.77	-2.55	0.0108	0.156	3.21	3.06	Higher at ED
	MentalFatigue	High	ARL4C	0.101	2.64	-2.83	2.54	0.0109	0.157	6.95	7.05	Higher at M6
	MentalFatigue	High	B3GNT2	-0.12	-2.64	-2.82	-2.55	0.0109	0.157	4.39	4.27	Higher at ED
	MentalFatigue	High	BAG5	-0.1	-2.63	-2.8	-2.54	0.011	0.157	5.06	4.96	Higher at ED
	MentalFatigue	High	CD4	0.108	2.63	-2.83	2.54	0.011	0.157	6.78	6.88	Higher at M6
	MentalFatigue	High	ENSG00000285999	0.151	2.63	-2.81	2.54	0.011	0.157	1.97	2.12	Higher at M6
	MentalFatigue	High	ENSG00000299955	-0.203	-2.63	-2.79	-2.54	0.011	0.157	1.92	1.72	Higher at ED
	MentalFatigue	High	FGFR1	0.156	2.64	-2.82	2.54	0.011	0.157	2.59	2.73	Higher at M6
	MentalFatigue	High	FLNB	0.137	2.63	-2.83	2.54	0.011	0.157	5.79	5.93	Higher at M6
	MentalFatigue	High	LAG3	0.211	2.63	-2.84	2.54	0.011	0.157	1.62	1.85	Higher at M6
	MentalFatigue	High	MIR4432HG	0.183	2.63	-2.83	2.54	0.011	0.157	1.88	2.06	Higher at M6
	MentalFatigue	High	MTG1	0.133	2.63	-2.83	2.54	0.0111	0.157	4.19	4.31	Higher at M6
	MentalFatigue	High	BEST1	-0.201	-2.63	-2.83	-2.54	0.0111	0.157	6.17	5.96	Higher at ED
	MentalFatigue	High	ID3	-0.139	-2.63	-2.84	-2.54	0.0111	0.157	2.89	2.75	Higher at ED
	MentalFatigue	High	SIL1	0.101	2.63	-2.83	2.54	0.0111	0.157	3.12	3.22	Higher at M6
	MentalFatigue	High	FOXO1	-0.0746	-2.63	-2.84	-2.54	0.0111	0.158	6.51	6.43	Higher at ED
	MentalFatigue	High	ENSG00000291121	-0.141	-2.63	-2.84	-2.54	0.0112	0.158	3.41	3.27	Higher at ED
	MentalFatigue	High	CCND2	0.0957	2.63	-2.85	2.54	0.0112	0.158	7.36	7.45	Higher at M6
	MentalFatigue	High	ALOX5AP	-0.226	-2.62	-2.85	-2.53	0.0113	0.158	6.72	6.49	Higher at ED
	MentalFatigue	High	MAP4	0.114	2.63	-2.85	2.54	0.0112	0.158	6.13	6.24	Higher at M6
	MentalFatigue	High	PAIP2	-0.115	-2.63	-2.85	-2.54	0.0112	0.158	5.73	5.61	Higher at ED
	MentalFatigue	High	PRELID3B	-0.13	-2.62	-2.83	-2.53	0.0113	0.158	4.02	3.89	Higher at ED
	MentalFatigue	High	RNF13	-0.155	-2.63	-2.85	-2.54	0.0112	0.158	5.9	5.75	Higher at ED
	MentalFatigue	High	STAT2	0.154	2.63	-2.85	2.53	0.0113	0.158	6.77	6.92	Higher at M6
	MentalFatigue	High	TADA2B	-0.0808	-2.62	-2.84	-2.53	0.0113	0.158	5.97	5.89	Higher at ED
	MentalFatigue	High	TRIM16	0.122	2.62	-2.84	2.53	0.0113	0.158	2.31	2.44	Higher at M6
	MentalFatigue	High	ZNF254	-0.26	-2.62	-2.83	-2.53	0.0113	0.158	3.75	3.5	Higher at ED
	MentalFatigue	High	LGALS1	0.134	2.62	-2.86	2.53	0.0113	0.158	4.86	4.99	Higher at M6
	MentalFatigue	High	SLC35D2	0.106	2.62	-2.84	2.53	0.0113	0.158	2.76	2.86	Higher at M6
	MentalFatigue	High	GTF2I	0.0909	2.62	-2.86	2.53	0.0114	0.159	6.49	6.58	Higher at M6
	MentalFatigue	High	EVI2B	-0.176	-2.62	-2.86	-2.53	0.0114	0.159	9.37	9.2	Higher at ED
	MentalFatigue	High	CARD9	0.155	2.62	-2.87	2.53	0.0115	0.159	3.53	3.67	Higher at M6
	MentalFatigue	High	RPL26	-0.351	-2.62	-2.86	-2.53	0.0115	0.159	5.7	5.32	Higher at ED
	MentalFatigue	High	AQP9	-0.235	-2.61	-2.88	-2.52	0.0116	0.161	8.61	8.38	Higher at ED
	MentalFatigue	High	ATRN	0.0857	2.61	-2.88	2.52	0.0117	0.161	4.63	4.72	Higher at M6
	MentalFatigue	High	C21orf58	0.148	2.61	-2.88	2.52	0.0116	0.161	2.26	2.4	Higher at M6
	MentalFatigue	High	EFCAB13.DT	0.144	2.61	-2.87	2.52	0.0117	0.161	2.05	2.2	Higher at M6
	MentalFatigue	High	ENSG00000253200	-0.134	-2.61	-2.87	-2.52	0.0118	0.161	3.71	3.57	Higher at ED
	MentalFatigue	High	ENSG00000282988	-0.287	-2.61	-2.87	-2.52	0.0116	0.161	2.82	2.56	Higher at ED
	MentalFatigue	High	GID4	0.183	2.61	-2.88	2.52	0.0116	0.161	4.39	4.57	Higher at M6
	MentalFatigue	High	IRAG1	-0.213	-2.61	-2.88	-2.52	0.0116	0.161	5.44	5.22	Higher at ED
	MentalFatigue	High	IRF5	0.0921	2.61	-2.89	2.52	0.0118	0.161	5.05	5.14	Higher at M6
	MentalFatigue	High	MARCO	0.2	2.61	-2.89	2.52	0.0118	0.161	1.76	1.98	Higher at M6
	MentalFatigue	High	RASSF1	0.118	2.61	-2.88	2.52	0.0116	0.161	5.62	5.74	Higher at M6
	MentalFatigue	High	REX1BD	0.111	2.61	-2.88	2.52	0.0117	0.161	4.14	4.25	Higher at M6
	MentalFatigue	High	RTN3	-0.171	-2.61	-2.89	-2.52	0.0118	0.161	7.35	7.18	Higher at ED
	MentalFatigue	High	RWDD1	-0.186	-2.61	-2.88	-2.52	0.0117	0.161	3.29	3.11	Higher at ED
	MentalFatigue	High	SH3BGRL2	0.24	2.61	-2.88	2.52	0.0118	0.161	4.52	4.75	Higher at M6
	MentalFatigue	High	XPNPEP1	0.0932	2.61	-2.88	2.52	0.0117	0.161	4.41	4.5	Higher at M6
	MentalFatigue	High	ACSL1	-0.268	-2.61	-2.89	-2.52	0.0118	0.161	8.94	8.67	Higher at ED
	MentalFatigue	High	DDX59	-0.101	-2.61	-2.88	-2.52	0.0118	0.161	3.71	3.6	Higher at ED
	MentalFatigue	High	ENSG00000295473	-0.253	-2.6	-2.88	-2.52	0.0118	0.161	2.95	2.69	Higher at ED
	MentalFatigue	High	RPL37	-0.16	-2.6	-2.9	-2.52	0.0118	0.161	7.53	7.36	Higher at ED
	MentalFatigue	High	CXCL1	-0.229	-2.61	-2.88	-2.52	0.0119	0.161	2.37	2.14	Higher at ED
	MentalFatigue	High	ENSG00000289039	-0.211	-2.61	-2.88	-2.52	0.0119	0.161	4.09	3.88	Higher at ED
	MentalFatigue	High	PPIL3	-0.141	-2.61	-2.89	-2.52	0.0119	0.161	2.6	2.46	Higher at ED
	MentalFatigue	High	ZAP70	0.118	2.6	-2.9	2.52	0.0119	0.161	7.2	7.32	Higher at M6
	MentalFatigue	High	ENSG00000274979	-0.187	-2.6	-2.9	-2.51	0.0119	0.161	1.71	1.54	Higher at ED
	MentalFatigue	High	MYBL1	0.161	2.6	-2.9	2.51	0.012	0.162	5.05	5.21	Higher at M6
	MentalFatigue	High	RPAP3	-0.138	-2.6	-2.89	-2.51	0.012	0.162	4.56	4.42	Higher at ED
	MentalFatigue	High	GLYR1P1	-0.17	-2.6	-2.88	-2.51	0.012	0.162	2.57	2.4	Higher at ED
	MentalFatigue	High	ABTB2	0.226	2.6	-2.9	2.51	0.012	0.162	2.1	2.32	Higher at M6
	MentalFatigue	High	OSER1.DT	-0.0972	-2.6	-2.91	-2.51	0.0121	0.162	4.18	4.09	Higher at ED
	MentalFatigue	High	CXXC1	0.088	2.6	-2.91	2.51	0.0121	0.162	4.97	5.06	Higher at M6
	MentalFatigue	High	IFNAR2	-0.101	-2.6	-2.9	-2.51	0.0121	0.162	7.84	7.73	Higher at ED
	MentalFatigue	High	SLC38A4.AS1	0.125	2.6	-2.91	2.51	0.0121	0.162	2.58	2.7	Higher at M6
	MentalFatigue	High	ZNG1F	-0.147	-2.6	-2.91	-2.51	0.0121	0.162	3.53	3.39	Higher at ED
	MentalFatigue	High	MGAM2	-0.232	-2.6	-2.91	-2.51	0.0122	0.163	4.21	3.99	Higher at ED
	MentalFatigue	High	SULT1B1	-0.199	-2.59	-2.92	-2.51	0.0122	0.163	6.52	6.32	Higher at ED
	MentalFatigue	High	B3GALT4	-0.127	-2.6	-2.9	-2.51	0.0122	0.163	4.32	4.19	Higher at ED
	MentalFatigue	High	GOLIM4	0.115	2.59	-2.92	2.5	0.0123	0.163	3.1	3.22	Higher at M6
	MentalFatigue	High	PIAS3	0.101	2.59	-2.92	2.5	0.0123	0.163	3.84	3.94	Higher at M6
	MentalFatigue	High	HMGB2	-0.221	-2.59	-2.92	-2.5	0.0123	0.163	5.08	4.86	Higher at ED
	MentalFatigue	High	ZEB2	0.0908	2.59	-2.93	2.5	0.0123	0.163	8.36	8.45	Higher at M6
	MentalFatigue	High	LINC02035	-0.165	-2.59	-2.91	-2.5	0.0123	0.164	4.61	4.45	Higher at ED
	MentalFatigue	High	KLHDC4	0.135	2.59	-2.92	2.5	0.0124	0.164	5.22	5.36	Higher at M6
	MentalFatigue	High	ATP2B1	-0.0927	-2.58	-2.94	-2.5	0.0125	0.164	7.03	6.94	Higher at ED
	MentalFatigue	High	FAM162A	-0.121	-2.58	-2.91	-2.5	0.0125	0.164	3.51	3.39	Higher at ED
	MentalFatigue	High	MCTP2	-0.158	-2.58	-2.94	-2.5	0.0125	0.164	7.3	7.14	Higher at ED
	MentalFatigue	High	MYOF	0.26	2.58	-2.92	2.5	0.0125	0.164	3.95	4.23	Higher at M6
	MentalFatigue	High	SARS2	0.13	2.59	-2.93	2.5	0.0125	0.164	2.38	2.51	Higher at M6
	MentalFatigue	High	TXK	0.122	2.59	-2.94	2.5	0.0124	0.164	5.81	5.93	Higher at M6
	MentalFatigue	High	CPM	0.154	2.58	-2.94	2.5	0.0126	0.164	2.21	2.36	Higher at M6
	MentalFatigue	High	HMOX1	0.143	2.58	-2.94	2.5	0.0125	0.164	4.81	4.95	Higher at M6
	MentalFatigue	High	IER5L	-0.176	-2.58	-2.94	-2.5	0.0126	0.164	3.5	3.32	Higher at ED
	MentalFatigue	High	ITGAL	0.121	2.58	-2.94	2.5	0.0125	0.164	8.18	8.3	Higher at M6
	MentalFatigue	High	RAB34	0.117	2.58	-2.95	2.5	0.0126	0.164	2.01	2.14	Higher at M6
	MentalFatigue	High	TMEM59	-0.109	-2.58	-2.94	-2.5	0.0125	0.164	5.76	5.65	Higher at ED
	MentalFatigue	High	SRGAP3	0.176	2.58	-2.93	2.5	0.0126	0.165	2.18	2.35	Higher at M6
	MentalFatigue	High	BTRC	0.0845	2.58	-2.93	2.49	0.0126	0.165	3.92	4	Higher at M6
	MentalFatigue	High	RASAL3	0.124	2.58	-2.94	2.49	0.0126	0.165	6.24	6.37	Higher at M6
	MentalFatigue	High	CHURC1	-0.159	-2.58	-2.91	-2.49	0.0127	0.165	5.63	5.47	Higher at ED
	MentalFatigue	High	DDI2	0.079	2.58	-2.95	2.49	0.0127	0.165	5.65	5.73	Higher at M6
	MentalFatigue	High	ZNF18	-0.103	-2.58	-2.92	-2.49	0.0127	0.165	3.61	3.5	Higher at ED
	MentalFatigue	High	KSR1	0.13	2.58	-2.96	2.49	0.0128	0.166	5.84	5.96	Higher at M6
	MentalFatigue	High	TOMM5	-0.141	-2.57	-2.95	-2.49	0.0127	0.166	2.78	2.65	Higher at ED
	MentalFatigue	High	DDX41	0.0823	2.57	-2.94	2.49	0.0128	0.166	4.71	4.79	Higher at M6
	MentalFatigue	High	MATCAP1	0.134	2.58	-2.95	2.49	0.0128	0.166	1.91	2.05	Higher at M6
	MentalFatigue	High	EEFSEC	0.0823	2.57	-2.96	2.49	0.0129	0.166	3.75	3.84	Higher at M6
	MentalFatigue	High	NCKAP1	0.144	2.57	-2.96	2.49	0.0129	0.166	2.33	2.47	Higher at M6
	MentalFatigue	High	ZNF136	-0.114	-2.57	-2.94	-2.49	0.0129	0.166	3.57	3.46	Higher at ED
	MentalFatigue	High	LLPH	-0.11	-2.57	-2.96	-2.48	0.013	0.168	4.24	4.13	Higher at ED
	MentalFatigue	High	TNS3	0.153	2.57	-2.98	2.48	0.0131	0.169	4.42	4.58	Higher at M6
	MentalFatigue	High	JMJD1C	-0.123	-2.56	-2.98	-2.48	0.0131	0.169	8.53	8.41	Higher at ED
	MentalFatigue	High	ZNF818P	-0.26	-2.57	-2.94	-2.48	0.0131	0.169	3.17	2.92	Higher at ED
	MentalFatigue	High	APTR	-0.143	-2.56	-2.97	-2.48	0.0131	0.169	2.9	2.76	Higher at ED
	MentalFatigue	High	MNDA	-0.186	-2.56	-2.99	-2.48	0.0132	0.169	9.34	9.15	Higher at ED
	MentalFatigue	High	SOWAHD	-0.142	-2.56	-2.99	-2.48	0.0133	0.17	3.29	3.15	Higher at ED
	MentalFatigue	High	RPS14	-0.167	-2.56	-2.98	-2.48	0.0133	0.17	7.48	7.31	Higher at ED
	MentalFatigue	High	MAP3K10	0.138	2.56	-2.98	2.48	0.0133	0.17	3.22	3.36	Higher at M6
	MentalFatigue	High	INCENP	0.125	2.56	-2.98	2.47	0.0133	0.17	4.05	4.17	Higher at M6
	MentalFatigue	High	PLP2	-0.129	-2.56	-2.99	-2.47	0.0134	0.171	6.67	6.55	Higher at ED
	MentalFatigue	High	CTTN	0.309	2.56	-2.99	2.47	0.0135	0.172	3.72	4.04	Higher at M6
	MentalFatigue	High	ENSG00000289439	-0.155	-2.55	-3.01	-2.47	0.0135	0.172	2.83	2.75	Higher at ED
	MentalFatigue	High	SH2D2A	0.138	2.55	-3	2.47	0.0135	0.172	4.08	4.22	Higher at M6
	MentalFatigue	High	ACER3	0.098	2.55	-3.01	2.47	0.0136	0.172	4.8	4.9	Higher at M6
	MentalFatigue	High	CRLF3	-0.0721	-2.55	-3.01	-2.47	0.0136	0.172	6.12	6.04	Higher at ED
	MentalFatigue	High	HEATR3	0.0976	2.55	-3	2.47	0.0135	0.172	3.61	3.71	Higher at M6
	MentalFatigue	High	MED8	-0.079	-2.55	-2.98	-2.47	0.0135	0.172	3.84	3.76	Higher at ED
	MentalFatigue	High	MIA2	-0.0943	-2.55	-3	-2.47	0.0136	0.172	5.02	4.93	Higher at ED
	MentalFatigue	High	PRSS53	0.213	2.51	-3.05	2.47	0.0136	0.172	2.46	2.67	Higher at M6
	MentalFatigue	High	SERPINB6	0.0955	2.55	-3.01	2.47	0.0136	0.172	5.19	5.28	Higher at M6
	MentalFatigue	High	UBP1	0.0783	2.55	-3	2.47	0.0136	0.172	6.03	6.11	Higher at M6
	MentalFatigue	High	MICA	0.121	2.55	-3.01	2.47	0.0137	0.172	3.55	3.67	Higher at M6
	MentalFatigue	High	LINC03124	0.179	2.55	-3.02	2.47	0.0137	0.172	1.53	1.74	Higher at M6
	MentalFatigue	High	CES4A	0.191	2.55	-2.98	2.46	0.0137	0.173	1.79	1.99	Higher at M6
	MentalFatigue	High	KLF4	0.134	2.55	-3.02	2.46	0.0137	0.173	4.37	4.5	Higher at M6
	MentalFatigue	High	JADE1	-0.0742	-2.54	-3.02	-2.46	0.0138	0.173	5.76	5.69	Higher at ED
	MentalFatigue	High	SPARC	0.3	2.55	-3.02	2.46	0.0138	0.173	5.8	6.11	Higher at M6
	MentalFatigue	High	CNDP2	0.103	2.54	-3.02	2.46	0.0139	0.174	5.94	6.05	Higher at M6
	MentalFatigue	High	ALOX12	0.286	2.55	-3.02	2.46	0.014	0.174	2.44	2.71	Higher at M6
	MentalFatigue	High	CDA	-0.226	-2.54	-3.03	-2.46	0.014	0.174	4.08	3.86	Higher at ED
	MentalFatigue	High	CLPX	-0.11	-2.54	-3.02	-2.46	0.014	0.174	5	4.88	Higher at ED
	MentalFatigue	High	DYNC1LI1	-0.102	-2.54	-3.03	-2.46	0.014	0.174	5.35	5.24	Higher at ED
	MentalFatigue	High	EIF3J.DT	-0.099	-2.54	-3.01	-2.46	0.0139	0.174	3.41	3.31	Higher at ED
	MentalFatigue	High	GOLGA5	-0.0763	-2.54	-3.01	-2.46	0.014	0.174	4.52	4.45	Higher at ED
	MentalFatigue	High	STK11IP	0.105	2.54	-3.02	2.46	0.0139	0.174	3.41	3.52	Higher at M6
	MentalFatigue	High	ZIK1	-0.131	-2.54	-3.03	-2.46	0.014	0.174	2.12	1.99	Higher at ED
	MentalFatigue	High	AEN	-0.174	-2.54	-3.01	-2.46	0.0141	0.175	4.21	4.04	Higher at ED
	MentalFatigue	High	RPL36A	-0.345	-2.54	-3.04	-2.45	0.0141	0.175	4.95	4.61	Higher at ED
	MentalFatigue	High	SNTB1	0.0797	2.53	-3.04	2.45	0.0142	0.176	5.14	5.22	Higher at M6
	MentalFatigue	High	TRIM8.DT	-0.156	-2.53	-3.04	-2.45	0.0142	0.176	2.32	2.17	Higher at ED
	MentalFatigue	High	NME7	-0.175	-2.53	-3.02	-2.45	0.0142	0.176	1.86	1.69	Higher at ED
	MentalFatigue	High	COLQ	0.146	2.53	-3.05	2.45	0.0143	0.176	3.18	3.31	Higher at M6
	MentalFatigue	High	RNASE2	0.234	2.53	-3.06	2.45	0.0143	0.176	3.03	3.22	Higher at M6
	MentalFatigue	High	CUL4A	0.11	2.53	-3.05	2.45	0.0143	0.177	5.98	6.09	Higher at M6
	MentalFatigue	High	ZNF577	-0.119	-2.53	-3.04	-2.45	0.0143	0.177	3.94	3.82	Higher at ED
	MentalFatigue	High	GMCL1	-0.0853	-2.53	-3.04	-2.45	0.0144	0.177	4.73	4.64	Higher at ED
	MentalFatigue	High	MRPS14	-0.125	-2.53	-3.04	-2.45	0.0143	0.177	3.61	3.49	Higher at ED
	MentalFatigue	High	PET100	-0.127	-2.53	-3.06	-2.45	0.0144	0.177	2.74	2.62	Higher at ED
	MentalFatigue	High	ENSG00000273066	0.17	2.53	-3.02	2.45	0.0144	0.177	1.75	1.93	Higher at M6
	MentalFatigue	High	LAPTM4A	-0.109	-2.53	-3.05	-2.45	0.0144	0.177	4.88	4.77	Higher at ED
	MentalFatigue	High	PDGFD	0.195	2.52	-3.07	2.45	0.0144	0.177	1.78	1.96	Higher at M6
	MentalFatigue	High	ZSCAN29	0.0741	2.53	-3.06	2.45	0.0144	0.177	4.4	4.47	Higher at M6
	MentalFatigue	High	SLC39A11	0.109	2.52	-3.06	2.45	0.0145	0.177	3.17	3.29	Higher at M6
	MentalFatigue	High	FAM107B	-0.0926	-2.52	-3.05	-2.44	0.0146	0.178	6.54	6.45	Higher at ED
	MentalFatigue	High	GNAZ	0.297	2.53	-3.04	2.44	0.0146	0.178	3.74	4.05	Higher at M6
	MentalFatigue	High	CD58	-0.136	-2.52	-3.06	-2.44	0.0146	0.178	3.94	3.8	Higher at ED
	MentalFatigue	High	ZYG11B	-0.1	-2.52	-3.06	-2.44	0.0146	0.178	5.1	5	Higher at ED
	MentalFatigue	High	TMEM50A	-0.0825	-2.52	-3.08	-2.44	0.0147	0.178	5.85	5.77	Higher at ED
	MentalFatigue	High	TNFRSF10C	-0.194	-2.52	-3.07	-2.44	0.0147	0.179	8.66	8.47	Higher at ED
	MentalFatigue	High	BCL6	-0.213	-2.52	-3.08	-2.44	0.0148	0.179	8.78	8.57	Higher at ED
	MentalFatigue	High	C9orf40	0.152	2.51	-3.08	2.44	0.0148	0.179	2.8	2.94	Higher at M6
	MentalFatigue	High	HYOU1	0.134	2.52	-3.07	2.44	0.0147	0.179	5.32	5.45	Higher at M6
	MentalFatigue	High	LINC02427	-0.137	-2.52	-3.08	-2.44	0.0147	0.179	2.02	1.88	Higher at ED
	MentalFatigue	High	SMAD1	0.106	2.52	-3.08	2.44	0.0147	0.179	2	2.11	Higher at M6
	MentalFatigue	High	TMEM127	-0.127	-2.52	-3.07	-2.44	0.0148	0.179	7.36	7.23	Higher at ED
	MentalFatigue	High	BTN2A3P	0.156	2.52	-3.07	2.44	0.0148	0.179	1.68	1.84	Higher at M6
	MentalFatigue	High	ENSG00000279598	-0.146	-2.51	-3.07	-2.44	0.0148	0.179	3.82	3.68	Higher at ED
	MentalFatigue	High	ENSG00000289353	-0.186	-2.52	-3.08	-2.44	0.0149	0.179	4.93	4.74	Higher at ED
	MentalFatigue	High	CHSY1	-0.159	-2.52	-3.08	-2.43	0.015	0.18	6.08	5.92	Higher at ED
	MentalFatigue	High	ENSG00000261471	-0.187	-2.51	-3.09	-2.43	0.015	0.18	4.19	4	Higher at ED
	MentalFatigue	High	HNRNPAB	0.11	2.51	-3.06	2.43	0.015	0.18	4.92	5.03	Higher at M6
	MentalFatigue	High	PICALM	-0.13	-2.51	-3.09	-2.43	0.015	0.18	8.19	8.07	Higher at ED
	MentalFatigue	High	TP53I11	-0.189	-2.51	-3.09	-2.43	0.015	0.18	6	5.8	Higher at ED
	MentalFatigue	High	ADSL	0.0818	2.51	-3.09	2.43	0.0151	0.18	4.45	4.53	Higher at M6
	MentalFatigue	High	ENSG00000290386	0.226	2.51	-3.08	2.43	0.015	0.18	1.85	2.07	Higher at M6
	MentalFatigue	High	NLN	0.13	2.51	-3.08	2.43	0.0151	0.18	3.12	3.26	Higher at M6
	MentalFatigue	High	RUSC1	0.145	2.51	-3.06	2.43	0.0151	0.18	2.36	2.5	Higher at M6
	MentalFatigue	High	USP28	0.119	2.51	-3.1	2.43	0.015	0.18	4.28	4.4	Higher at M6
	MentalFatigue	High	XPA	-0.146	-2.51	-3.08	-2.43	0.0151	0.18	3.17	3.02	Higher at ED
	MentalFatigue	High	ZNF160	-0.0892	-2.51	-3.08	-2.43	0.0151	0.18	5.51	5.42	Higher at ED
	MentalFatigue	High	BMPR2	0.0662	2.5	-3.1	2.43	0.0153	0.18	5.35	5.41	Higher at M6
	MentalFatigue	High	ENSG00000288827	-0.206	-2.51	-3.09	-2.43	0.0153	0.18	4.26	4.06	Higher at ED
	MentalFatigue	High	GSTP1	0.107	2.5	-3.1	2.42	0.0153	0.18	5.49	5.6	Higher at M6
	MentalFatigue	High	HAVCR2	0.0986	2.5	-3.11	2.43	0.0153	0.18	3.62	3.72	Higher at M6
	MentalFatigue	High	MSTO1	0.13	2.5	-3.1	2.43	0.0153	0.18	3.21	3.34	Higher at M6
	MentalFatigue	High	NUDT5	-0.0863	-2.5	-3.11	-2.43	0.0153	0.18	4.81	4.72	Higher at ED
	MentalFatigue	High	NUP85	0.102	2.51	-3.11	2.42	0.0153	0.18	3.74	3.84	Higher at M6
	MentalFatigue	High	PRKAR2B	0.248	2.51	-3.1	2.43	0.0152	0.18	5	5.24	Higher at M6
	MentalFatigue	High	SGF29	0.0941	2.51	-3.1	2.43	0.0152	0.18	3.54	3.63	Higher at M6
	MentalFatigue	High	ST20	-0.184	-2.51	-3.11	-2.42	0.0153	0.18	3.45	3.27	Higher at ED
	MentalFatigue	High	SYTL1	0.112	2.51	-3.1	2.43	0.0153	0.18	5.78	5.89	Higher at M6
	MentalFatigue	High	ZEB1	-0.0937	-2.51	-3.1	-2.43	0.0152	0.18	5.21	5.11	Higher at ED
	MentalFatigue	High	TNFAIP3	0.0986	2.5	-3.1	2.42	0.0153	0.181	6.06	6.15	Higher at M6
	MentalFatigue	High	DPY19L3	-0.131	-2.5	-3.1	-2.42	0.0154	0.181	4.38	4.25	Higher at ED
	MentalFatigue	High	NOC4L	0.125	2.5	-3.1	2.42	0.0154	0.181	2.75	2.87	Higher at M6
	MentalFatigue	High	ARHGAP6	0.255	2.51	-3.1	2.42	0.0154	0.181	2.21	2.45	Higher at M6
	MentalFatigue	High	CIAO2B	0.134	2.5	-3.13	2.42	0.0156	0.183	2.72	2.85	Higher at M6
	MentalFatigue	High	LZTR1	0.105	2.5	-3.12	2.42	0.0156	0.183	4.97	5.07	Higher at M6
	MentalFatigue	High	ESF1	-0.268	-2.5	-3.1	-2.42	0.0157	0.184	2.97	2.69	Higher at ED
	MentalFatigue	High	EML2	0.104	2.49	-3.12	2.42	0.0157	0.184	3.9	4	Higher at M6
	MentalFatigue	High	LINC03108	-0.193	-2.49	-3.13	-2.41	0.0158	0.184	1.97	1.78	Higher at ED
	MentalFatigue	High	EPHB4	-0.221	-2.49	-3.13	-2.41	0.0158	0.184	4.26	4.04	Higher at ED
	MentalFatigue	High	GCA	-0.236	-2.49	-3.14	-2.41	0.0158	0.185	7.44	7.21	Higher at ED
	MentalFatigue	High	MAP3K6	0.187	2.49	-3.11	2.41	0.0158	0.185	2.2	2.39	Higher at M6
	MentalFatigue	High	TLE1	0.136	2.49	-3.14	2.41	0.0159	0.185	3.2	3.34	Higher at M6
	MentalFatigue	High	CD320	0.14	2.49	-3.14	2.41	0.0159	0.185	2.54	2.69	Higher at M6
	MentalFatigue	High	CLUH	0.122	2.49	-3.14	2.41	0.0159	0.185	4.43	4.56	Higher at M6
	MentalFatigue	High	ZNF267	-0.24	-2.49	-3.13	-2.41	0.0159	0.185	5.22	4.98	Higher at ED
	MentalFatigue	High	MRPL51	-0.167	-2.5	-3.12	-2.41	0.016	0.185	3.19	3.03	Higher at ED
	MentalFatigue	High	DNHD1	0.177	2.49	-3.14	2.41	0.016	0.186	4.79	4.97	Higher at M6
	MentalFatigue	High	CPSF1	0.0996	2.48	-3.16	2.41	0.0161	0.186	5.57	5.67	Higher at M6
	MentalFatigue	High	NAMPTP1	-0.247	-2.49	-3.15	-2.41	0.0161	0.186	4.98	4.75	Higher at ED
	MentalFatigue	High	ANO8	0.177	2.48	-3.12	2.41	0.0161	0.186	2.94	3.12	Higher at M6
	MentalFatigue	High	ARFGEF2	0.0796	2.48	-3.15	2.41	0.0162	0.186	5.43	5.51	Higher at M6
	MentalFatigue	High	ZNF831	0.0967	2.48	-3.16	2.41	0.0161	0.186	6.31	6.41	Higher at M6
	MentalFatigue	High	COMMD6	-0.358	-2.47	-3.17	-2.4	0.0163	0.186	2.35	2.07	Higher at ED
	MentalFatigue	High	CTIF	0.155	2.48	-3.14	2.4	0.0162	0.186	3.29	3.44	Higher at M6
	MentalFatigue	High	ENSG00000289576	-0.2	-2.48	-3.15	-2.4	0.0162	0.186	2.16	1.96	Higher at ED
	MentalFatigue	High	FANCE	0.133	2.48	-3.15	2.4	0.0162	0.186	1.93	2.07	Higher at M6
	MentalFatigue	High	MARCHF5	-0.115	-2.48	-3.13	-2.4	0.0163	0.186	4.2	4.08	Higher at ED
	MentalFatigue	High	MFSD12	0.106	2.48	-3.15	2.4	0.0163	0.186	4.83	4.94	Higher at M6
	MentalFatigue	High	MZF1.AS1	-0.0757	-2.48	-3.15	-2.4	0.0163	0.186	5.22	5.15	Higher at ED
	MentalFatigue	High	NT5E	-0.155	-2.48	-3.16	-2.4	0.0163	0.186	3.23	3.1	Higher at ED
	MentalFatigue	High	SNX13	-0.112	-2.48	-3.16	-2.4	0.0162	0.186	6.22	6.11	Higher at ED
	MentalFatigue	High	ZNF74	0.118	2.48	-3.15	2.4	0.0162	0.186	3	3.12	Higher at M6
	MentalFatigue	High	PPP1R3B	-0.186	-2.48	-3.16	-2.4	0.0163	0.186	7	6.81	Higher at ED
	MentalFatigue	High	PWP2	0.13	2.48	-3.17	2.4	0.0164	0.186	3.13	3.25	Higher at M6
	MentalFatigue	High	RAF1	-0.123	-2.48	-3.16	-2.4	0.0163	0.186	8.04	7.91	Higher at ED
	MentalFatigue	High	ENSG00000279330	-0.186	-2.48	-3.13	-2.4	0.0164	0.187	3.73	3.55	Higher at ED
	MentalFatigue	High	POLG	0.081	2.48	-3.17	2.4	0.0164	0.187	5.92	6	Higher at M6
	MentalFatigue	High	FBXL3	-0.103	-2.47	-3.15	-2.4	0.0165	0.187	6.06	5.95	Higher at ED
	MentalFatigue	High	TRIM9	-0.228	-2.47	-3.19	-2.4	0.0165	0.187	2.01	1.77	Higher at ED
	MentalFatigue	High	MAP9	-0.209	-2.47	-3.16	-2.4	0.0166	0.188	2.1	1.89	Higher at ED
	MentalFatigue	High	EPHB2	0.185	2.47	-3.18	2.4	0.0166	0.188	1.77	1.99	Higher at M6
	MentalFatigue	High	RAB15	0.151	2.47	-3.19	2.39	0.0166	0.188	2.11	2.25	Higher at M6
	MentalFatigue	High	SNW1	-0.117	-2.47	-3.16	-2.39	0.0167	0.189	5.22	5.1	Higher at ED
	MentalFatigue	High	XPC.AS1	-0.197	-2.47	-3.18	-2.39	0.0167	0.189	3.61	3.42	Higher at ED
	MentalFatigue	High	KRT73	0.221	2.47	-3.2	2.39	0.0168	0.189	1.33	1.53	Higher at M6
	MentalFatigue	High	TSPAN9	0.257	2.47	-3.18	2.39	0.0168	0.19	1.89	2.15	Higher at M6
	MentalFatigue	High	CHTF18	0.152	2.47	-3.19	2.39	0.0169	0.19	2.56	2.71	Higher at M6
	MentalFatigue	High	IRF8	0.0795	2.47	-3.19	2.39	0.0169	0.19	5.92	6	Higher at M6
	MentalFatigue	High	NT5DC1	-0.118	-2.47	-3.18	-2.39	0.0169	0.19	4.03	3.91	Higher at ED
	MentalFatigue	High	TMA7B	0.167	2.47	-3.18	2.39	0.0169	0.19	2.94	3.11	Higher at M6
	MentalFatigue	High	C22orf39	0.0956	2.46	-3.19	2.39	0.017	0.191	4.54	4.64	Higher at M6
	MentalFatigue	High	PSMA3.AS1	-0.109	-2.46	-3.19	-2.38	0.0171	0.192	6.75	6.64	Higher at ED
	MentalFatigue	High	SUMO1	-0.126	-2.46	-3.2	-2.39	0.0171	0.192	4.39	4.27	Higher at ED
	MentalFatigue	High	KIAA1671	0.154	2.46	-3.21	2.38	0.0171	0.192	3.16	3.3	Higher at M6
	MentalFatigue	High	DNM3	0.18	2.46	-3.21	2.38	0.0172	0.192	3.2	3.36	Higher at M6
	MentalFatigue	High	LINC03078	-0.265	-2.46	-3.21	-2.38	0.0172	0.192	2.34	2.08	Higher at ED
	MentalFatigue	High	PPOX	0.133	2.46	-3.21	2.38	0.0172	0.192	2.76	2.89	Higher at M6
	MentalFatigue	High	SNRPG	-0.224	-2.45	-3.21	-2.38	0.0172	0.192	2.15	1.95	Higher at ED
	MentalFatigue	High	CAPN10	0.129	2.46	-3.2	2.38	0.0173	0.192	4.42	4.54	Higher at M6
	MentalFatigue	High	ENSG00000269514	-0.119	-2.45	-3.21	-2.38	0.0173	0.192	3.71	3.6	Higher at ED
	MentalFatigue	High	LEPR	0.238	2.45	-3.22	2.38	0.0173	0.192	2.34	2.55	Higher at M6
	MentalFatigue	High	POMGNT2	0.0951	2.46	-3.21	2.38	0.0173	0.192	2.8	2.89	Higher at M6
	MentalFatigue	High	SPAST	-0.1	-2.46	-3.21	-2.38	0.0173	0.192	4.85	4.75	Higher at ED
	MentalFatigue	High	TUG1	-0.107	-2.45	-3.18	-2.38	0.0174	0.192	7.79	7.68	Higher at ED
	MentalFatigue	High	ZNF14	-0.209	-2.46	-3.19	-2.38	0.0173	0.192	2.98	2.77	Higher at ED
	MentalFatigue	High	ZNF649	-0.11	-2.46	-3.2	-2.38	0.0173	0.192	3.68	3.57	Higher at ED
	MentalFatigue	High	ANXA6	0.094	2.45	-3.22	2.38	0.0174	0.192	7.58	7.67	Higher at M6
	MentalFatigue	High	CCDC82	-0.143	-2.45	-3.2	-2.38	0.0174	0.192	5.44	5.29	Higher at ED
	MentalFatigue	High	TSEN54	0.112	2.45	-3.22	2.38	0.0174	0.192	3.78	3.89	Higher at M6
	MentalFatigue	High	CDK16	0.0702	2.45	-3.22	2.38	0.0175	0.193	4.69	4.76	Higher at M6
	MentalFatigue	High	FBXL6	0.166	2.45	-3.21	2.38	0.0175	0.193	2.33	2.48	Higher at M6
	MentalFatigue	High	GPAT4	0.0685	2.45	-3.2	2.38	0.0175	0.193	5.15	5.22	Higher at M6
	MentalFatigue	High	IKBIP	-0.156	-2.45	-3.22	-2.38	0.0175	0.193	4.27	4.11	Higher at ED
	MentalFatigue	High	PYROXD2	0.155	2.45	-3.21	2.38	0.0175	0.193	1.91	2.06	Higher at M6
	MentalFatigue	High	CREB5	-0.178	-2.45	-3.24	-2.37	0.0177	0.194	8.11	7.93	Higher at ED
	MentalFatigue	High	MMP9	-0.356	-2.45	-3.22	-2.37	0.0177	0.194	6.06	5.68	Higher at ED
	MentalFatigue	High	PGS1	-0.169	-2.45	-3.22	-2.37	0.0177	0.194	6.89	6.73	Higher at ED
	MentalFatigue	High	SNX9	0.0881	2.45	-3.23	2.37	0.0177	0.194	4.72	4.81	Higher at M6
	MentalFatigue	High	SRRT	0.109	2.45	-3.19	2.37	0.0176	0.194	5.5	5.61	Higher at M6
	MentalFatigue	High	WTAP	-0.0835	-2.45	-3.22	-2.37	0.0176	0.194	6.12	6.03	Higher at ED
	MentalFatigue	High	ENSG00000279583	0.126	2.44	-3.22	2.37	0.0178	0.194	4.97	5.1	Higher at M6
	MentalFatigue	High	H2AZ1	-0.113	-2.45	-3.23	-2.37	0.0178	0.194	4.49	4.38	Higher at ED
	MentalFatigue	High	CLEC2B	-0.222	-2.44	-3.22	-2.37	0.0178	0.194	4.27	4.05	Higher at ED
	MentalFatigue	High	TP53I13	0.133	2.44	-3.23	2.37	0.0179	0.195	3.69	3.82	Higher at M6
	MentalFatigue	High	ATP13A1	0.109	2.44	-3.23	2.37	0.0179	0.195	5.55	5.66	Higher at M6
	MentalFatigue	High	DCAF7	0.0836	2.44	-3.23	2.37	0.0179	0.195	6.77	6.85	Higher at M6
	MentalFatigue	High	MEN1	0.104	2.44	-3.24	2.37	0.0179	0.195	4.46	4.57	Higher at M6
	MentalFatigue	High	ZMYM2	-0.0856	-2.44	-3.23	-2.37	0.0179	0.195	6.56	6.48	Higher at ED
	MentalFatigue	High	ILF3	0.0945	2.44	-3.23	2.37	0.0179	0.195	7.35	7.45	Higher at M6
	MentalFatigue	High	ZNF586	-0.0974	-2.44	-3.24	-2.37	0.018	0.195	5.34	5.24	Higher at ED
	MentalFatigue	High	HEXIM2.AS1	-0.127	-2.44	-3.23	-2.36	0.018	0.195	5.57	5.45	Higher at ED
	MentalFatigue	High	LAMP2	-0.14	-2.44	-3.25	-2.36	0.0181	0.195	7.52	7.38	Higher at ED
	MentalFatigue	High	LTBP4	0.117	2.44	-3.25	2.37	0.018	0.195	4.59	4.71	Higher at M6
	MentalFatigue	High	RASSF3	-0.125	-2.44	-3.24	-2.36	0.018	0.195	8.01	7.88	Higher at ED
	MentalFatigue	High	GNAO1	0.146	2.44	-3.25	2.36	0.0182	0.196	2.52	2.68	Higher at M6
	MentalFatigue	High	KIAA1191	0.0915	2.44	-3.25	2.36	0.0181	0.196	4.61	4.7	Higher at M6
	MentalFatigue	High	PIAS1	-0.0913	-2.44	-3.25	-2.36	0.0181	0.196	7.32	7.23	Higher at ED
	MentalFatigue	High	POMT2	0.144	2.44	-3.22	2.36	0.0182	0.196	2.26	2.4	Higher at M6
	MentalFatigue	High	ZNF622	-0.094	-2.44	-3.22	-2.36	0.0181	0.196	4.15	4.05	Higher at ED
	MentalFatigue	High	KLLN	-0.204	-2.43	-3.23	-2.36	0.0182	0.196	2.07	1.87	Higher at ED
	MentalFatigue	High	DDIT3	-0.177	-2.43	-3.24	-2.36	0.0183	0.196	2.53	2.35	Higher at ED
	MentalFatigue	High	ENSG00000228427	0.146	2.43	-3.23	2.36	0.0183	0.196	2.3	2.44	Higher at M6
	MentalFatigue	High	KRCC1	-0.171	-2.43	-3.25	-2.36	0.0183	0.196	3.66	3.49	Higher at ED
	MentalFatigue	High	IFNGR2	-0.141	-2.43	-3.26	-2.36	0.0183	0.197	6.78	6.64	Higher at ED
	MentalFatigue	High	ANKRD12	-0.215	-2.42	-3.26	-2.35	0.0188	0.197	7.27	7.06	Higher at ED
	MentalFatigue	High	ASB2	0.198	2.43	-3.27	2.36	0.0185	0.197	1.71	1.9	Higher at M6
	MentalFatigue	High	ATP13A2	0.11	2.43	-3.26	2.36	0.0185	0.197	4.62	4.73	Higher at M6
	MentalFatigue	High	BLTP3B	-0.125	-2.43	-3.26	-2.36	0.0184	0.197	5.82	5.69	Higher at ED
	MentalFatigue	High	ENSG00000290018	-0.405	-2.43	-3.25	-2.35	0.0186	0.197	6.03	5.61	Higher at ED
	MentalFatigue	High	EXOSC10	0.0784	2.43	-3.27	2.35	0.0186	0.197	4.86	4.94	Higher at M6
	MentalFatigue	High	FAM120B	-0.0633	-2.43	-3.25	-2.36	0.0185	0.197	5.87	5.81	Higher at ED
	MentalFatigue	High	HINFP	0.0855	2.43	-3.27	2.35	0.0187	0.197	3.8	3.88	Higher at M6
	MentalFatigue	High	IPMK	-0.166	-2.43	-3.27	-2.35	0.0186	0.197	5.85	5.69	Higher at ED
	MentalFatigue	High	MOB2	0.0824	2.43	-3.27	2.35	0.0185	0.197	4.52	4.61	Higher at M6
	MentalFatigue	High	MRPS18A	-0.0959	-2.42	-3.27	-2.35	0.0188	0.197	3.36	3.27	Higher at ED
	MentalFatigue	High	MSRB3	0.14	2.43	-3.28	2.35	0.0187	0.197	1.82	1.96	Higher at M6
	MentalFatigue	High	NUP188	0.102	2.43	-3.27	2.35	0.0186	0.197	4.67	4.77	Higher at M6
	MentalFatigue	High	PGM2	-0.122	-2.43	-3.26	-2.36	0.0185	0.197	5.01	4.89	Higher at ED
	MentalFatigue	High	PTCD1	0.165	2.43	-3.25	2.35	0.0186	0.197	2.95	3.12	Higher at M6
	MentalFatigue	High	RBM6	0.0875	2.42	-3.27	2.35	0.0187	0.197	6.39	6.48	Higher at M6
	MentalFatigue	High	ROCK1	-0.115	-2.43	-3.26	-2.35	0.0185	0.197	7.64	7.52	Higher at ED
	MentalFatigue	High	RPL21	-0.226	-2.42	-3.28	-2.35	0.0188	0.197	6.67	6.43	Higher at ED
	MentalFatigue	High	SPICE1	-0.108	-2.43	-3.24	-2.36	0.0185	0.197	3.63	3.52	Higher at ED
	MentalFatigue	High	ST14	-0.174	-2.43	-3.27	-2.36	0.0185	0.197	3.65	3.47	Higher at ED
	MentalFatigue	High	STX7	-0.111	-2.42	-3.27	-2.35	0.0187	0.197	7.39	7.28	Higher at ED
	MentalFatigue	High	SUB1	-0.168	-2.43	-3.25	-2.36	0.0184	0.197	5.45	5.28	Higher at ED
	MentalFatigue	High	TMEM109	0.0818	2.43	-3.27	2.35	0.0186	0.197	4.85	4.93	Higher at M6
	MentalFatigue	High	TMEM45B	-0.159	-2.43	-3.28	-2.35	0.0187	0.197	2.45	2.3	Higher at ED
	MentalFatigue	High	YPEL5	-0.135	-2.42	-3.28	-2.35	0.0187	0.197	5.6	5.47	Higher at ED
	MentalFatigue	High	ZFX	-0.0813	-2.42	-3.29	-2.35	0.0188	0.197	6.03	5.95	Higher at ED
	MentalFatigue	High	ZNF721	-0.257	-2.42	-3.26	-2.35	0.0187	0.197	4.47	4.21	Higher at ED
	MentalFatigue	High	TNXB	0.192	2.42	-3.28	2.35	0.0188	0.197	2.77	2.97	Higher at M6
	MentalFatigue	High	C2CD2L	0.105	2.42	-3.27	2.35	0.0189	0.197	4.93	5.03	Higher at M6
	MentalFatigue	High	CDK6	0.101	2.42	-3.28	2.35	0.0189	0.197	5.7	5.8	Higher at M6
	MentalFatigue	High	MOGS	0.1	2.42	-3.28	2.35	0.0189	0.197	5.05	5.15	Higher at M6
	MentalFatigue	High	UIMC1	-0.091	-2.42	-3.29	-2.35	0.0189	0.197	5.42	5.33	Higher at ED
	MentalFatigue	High	ZCCHC24	0.129	2.42	-3.28	2.35	0.0189	0.197	2.4	2.53	Higher at M6
	MentalFatigue	High	ZNF408	-0.083	-2.42	-3.28	-2.35	0.0189	0.197	3.37	3.29	Higher at ED
	MentalFatigue	High	ZNF493	-0.136	-2.42	-3.28	-2.35	0.0189	0.197	5.18	5.04	Higher at ED
	MentalFatigue	High	ZNF816	-0.219	-2.42	-3.27	-2.35	0.0189	0.197	2.53	2.32	Higher at ED
	MentalFatigue	High	CAVIN2	0.226	2.42	-3.29	2.34	0.0191	0.197	5.68	5.92	Higher at M6
	MentalFatigue	High	CYFIP1	0.135	2.42	-3.28	2.34	0.0191	0.197	4.61	4.75	Higher at M6
	MentalFatigue	High	H3.3A	-0.154	-2.42	-3.29	-2.34	0.0191	0.197	9.39	9.24	Higher at ED
	MentalFatigue	High	NAAA	0.0756	2.42	-3.3	2.34	0.0191	0.197	5.04	5.12	Higher at M6
	MentalFatigue	High	PSME2	0.147	2.42	-3.28	2.34	0.0191	0.197	4.8	4.94	Higher at M6
	MentalFatigue	High	RTRAF	-0.122	-2.42	-3.28	-2.34	0.019	0.197	4.74	4.62	Higher at ED
	MentalFatigue	High	SEC31B	0.154	2.42	-3.28	2.34	0.019	0.197	4.31	4.46	Higher at M6
	MentalFatigue	High	SLC25A35	0.116	2.42	-3.29	2.34	0.0191	0.197	2.53	2.65	Higher at M6
	MentalFatigue	High	C4orf3	-0.141	-2.41	-3.29	-2.34	0.0192	0.198	5.73	5.59	Higher at ED
	MentalFatigue	High	CA5BP1	0.103	2.42	-3.29	2.34	0.0192	0.198	3.16	3.26	Higher at M6
	MentalFatigue	High	FCGR3B	-0.2	-2.41	-3.3	-2.34	0.0192	0.198	10	9.81	Higher at ED
	MentalFatigue	High	ALS2	0.0854	2.41	-3.3	2.34	0.0192	0.198	4.41	4.5	Higher at M6
	MentalFatigue	High	CTBS	-0.148	-2.41	-3.3	-2.34	0.0192	0.198	6.19	6.05	Higher at ED
	MentalFatigue	High	BOP1	0.0963	2.41	-3.3	2.34	0.0193	0.198	3.39	3.49	Higher at M6
	MentalFatigue	High	CCDC134	0.1	2.41	-3.29	2.34	0.0193	0.198	4.57	4.66	Higher at M6
	MentalFatigue	High	DDX10P1	-0.265	-2.41	-3.29	-2.34	0.0193	0.198	2.14	1.85	Higher at ED
	MentalFatigue	High	ENSG00000309149	0.16	2.41	-3.3	2.34	0.0193	0.198	3.74	3.92	Higher at M6
	MentalFatigue	High	ASS1P1	0.163	2.41	-3.3	2.34	0.0194	0.198	2.19	2.38	Higher at M6
	MentalFatigue	High	MPZL3	-0.155	-2.41	-3.31	-2.34	0.0194	0.198	5.71	5.55	Higher at ED
	MentalFatigue	High	PDE4A	0.142	2.41	-3.3	2.34	0.0194	0.198	3.39	3.54	Higher at M6
	MentalFatigue	High	PSIP1	-0.114	-2.41	-3.3	-2.34	0.0194	0.198	6.4	6.29	Higher at ED
	MentalFatigue	High	RRM2B	-0.175	-2.41	-3.29	-2.34	0.0194	0.198	4.98	4.8	Higher at ED
	MentalFatigue	High	ZBTB37	-0.089	-2.41	-3.28	-2.34	0.0194	0.198	7.07	6.98	Higher at ED
	MentalFatigue	High	ENSG00000289424	0.128	2.41	-3.31	2.34	0.0195	0.199	4.79	4.92	Higher at M6
	MentalFatigue	High	HEXB	-0.0979	-2.41	-3.31	-2.34	0.0195	0.199	5.03	4.93	Higher at ED
	MentalFatigue	High	MMD	0.204	2.41	-3.31	2.33	0.0196	0.199	4.54	4.74	Higher at M6
	MentalFatigue	High	ALDH3A2	0.0712	2.41	-3.31	2.33	0.0196	0.199	4.57	4.64	Higher at M6
	MentalFatigue	High	ENSG00000279166	0.126	2.4	-3.31	2.33	0.0196	0.199	5.26	5.39	Higher at M6
	MentalFatigue	High	LARP7	-0.168	-2.4	-3.31	-2.33	0.0196	0.199	4.07	3.9	Higher at ED
	MentalFatigue	High	ZKSCAN7	-0.122	-2.4	-3.31	-2.33	0.0196	0.199	2.18	2.06	Higher at ED
	MentalFatigue	High	ASCC1	0.0779	2.4	-3.31	2.33	0.0197	0.199	3.15	3.23	Higher at M6
	MentalFatigue	High	TULP4	0.0872	2.4	-3.32	2.33	0.0197	0.199	5.74	5.83	Higher at M6
	MentalFatigue	High	NLRC5	0.119	2.4	-3.32	2.33	0.0197	0.2	7.69	7.81	Higher at M6
	MentalFatigue	High	HSPH1	0.172	2.4	-3.3	2.33	0.0198	0.2	4.74	4.91	Higher at M6
	MentalFatigue	High	ZNF557	-0.085	-2.4	-3.31	-2.33	0.0198	0.2	4.27	4.19	Higher at ED
	MentalFatigue	High	ADAMTS1	0.203	2.4	-3.33	2.33	0.0199	0.201	1.74	1.93	Higher at M6
	MentalFatigue	High	MRFAP1L1	-0.106	-2.4	-3.32	-2.33	0.0199	0.201	5.04	4.93	Higher at ED
	MentalFatigue	High	PBX1	0.28	2.4	-3.33	2.33	0.0199	0.201	3.68	3.96	Higher at M6
	MentalFatigue	High	DSEL	0.178	2.4	-3.34	2.33	0.0199	0.201	1.64	1.82	Higher at M6
	MentalFatigue	High	GOLGB1	-0.0911	-2.4	-3.32	-2.33	0.0199	0.201	7.12	7.03	Higher at ED
	MentalFatigue	High	ANAPC15	-0.128	-2.39	-3.33	-2.32	0.0202	0.201	2.48	2.35	Higher at ED
	MentalFatigue	High	C3orf62	-0.138	-2.4	-3.33	-2.33	0.02	0.201	4.68	4.54	Higher at ED
	MentalFatigue	High	CNTROB	0.108	2.39	-3.32	2.32	0.0202	0.201	3.6	3.71	Higher at M6
	MentalFatigue	High	COA6	-0.134	-2.39	-3.33	-2.32	0.0202	0.201	1.88	1.76	Higher at ED
	MentalFatigue	High	CSRNP2	0.0602	2.4	-3.33	2.33	0.02	0.201	4.08	4.14	Higher at M6
	MentalFatigue	High	DDB2	-0.13	-2.39	-3.34	-2.32	0.0202	0.201	3.89	3.76	Higher at ED
	MentalFatigue	High	DUSP2	0.169	2.39	-3.35	2.32	0.0202	0.201	2.4	2.56	Higher at M6
	MentalFatigue	High	ENSG00000284707	0.17	2.4	-3.33	2.32	0.0203	0.201	2.82	2.99	Higher at M6
	MentalFatigue	High	ENSG00000295828	-0.238	-2.4	-3.34	-2.32	0.0202	0.201	5.06	4.87	Higher at ED
	MentalFatigue	High	GBP4	0.198	2.4	-3.33	2.33	0.02	0.201	5.77	5.97	Higher at M6
	MentalFatigue	High	NPR2	0.206	2.39	-3.32	2.32	0.0202	0.201	1.78	1.99	Higher at M6
	MentalFatigue	High	NUAK2	-0.137	-2.4	-3.33	-2.33	0.02	0.201	6.64	6.51	Higher at ED
	MentalFatigue	High	SERINC1	-0.158	-2.39	-3.34	-2.32	0.0202	0.201	6.64	6.48	Higher at ED
	MentalFatigue	High	TIFAB	0.158	2.39	-3.34	2.32	0.0201	0.201	1.91	2.07	Higher at M6
	MentalFatigue	High	TOP3B	0.0978	2.39	-3.33	2.32	0.0201	0.201	4.44	4.53	Higher at M6
	MentalFatigue	High	TRIM24	-0.075	-2.39	-3.34	-2.32	0.0202	0.201	4.96	4.88	Higher at ED
	MentalFatigue	High	TRPM2	0.168	2.39	-3.34	2.32	0.0201	0.201	4.11	4.28	Higher at M6
	MentalFatigue	High	TRPS1	0.0875	2.4	-3.33	2.33	0.02	0.201	5.44	5.52	Higher at M6
	MentalFatigue	High	ZNF292	-0.146	-2.39	-3.32	-2.33	0.0201	0.201	7.46	7.31	Higher at ED
	MentalFatigue	High	ESYT2	0.0759	2.39	-3.35	2.32	0.0203	0.201	6.35	6.42	Higher at M6
	MentalFatigue	High	SELL	-0.147	-2.39	-3.35	-2.32	0.0203	0.201	9.33	9.18	Higher at ED
	MentalFatigue	High	REEP4	0.103	2.39	-3.35	2.32	0.0203	0.201	3.77	3.87	Higher at M6
	MentalFatigue	High	CRELD1	0.109	2.39	-3.34	2.32	0.0204	0.201	4.3	4.41	Higher at M6
	MentalFatigue	High	HDAC10	0.123	2.39	-3.33	2.32	0.0204	0.202	4.25	4.38	Higher at M6
	MentalFatigue	High	BAZ2B	-0.113	-2.39	-3.36	-2.32	0.0205	0.202	7.56	7.44	Higher at ED
	MentalFatigue	High	WASHC4	-0.144	-2.38	-3.35	-2.32	0.0205	0.202	6.63	6.49	Higher at ED
	MentalFatigue	High	NDUFB8	0.0994	2.39	-3.34	2.32	0.0206	0.203	4.32	4.42	Higher at M6
	MentalFatigue	High	FCRL6	0.169	2.39	-3.36	2.31	0.0207	0.203	3.79	3.97	Higher at M6
	MentalFatigue	High	SMCR8	-0.0747	-2.38	-3.36	-2.31	0.0207	0.204	7.01	6.94	Higher at ED
	MentalFatigue	High	MITF	0.15	2.38	-3.36	2.31	0.0208	0.204	1.65	1.81	Higher at M6
	MentalFatigue	High	MBNL3	0.329	2.38	-3.35	2.31	0.0208	0.204	8.33	8.66	Higher at M6
	MentalFatigue	High	THOC5	-0.0962	-2.38	-3.37	-2.31	0.0208	0.204	5.8	5.71	Higher at ED
	MentalFatigue	High	S100A12	-0.266	-2.38	-3.37	-2.31	0.0209	0.205	4.11	3.82	Higher at ED
	MentalFatigue	High	EIF4E3	-0.0947	-2.38	-3.37	-2.31	0.0209	0.205	7.25	7.15	Higher at ED
	MentalFatigue	High	MCUR1	0.0973	2.38	-3.38	2.31	0.0209	0.205	3.31	3.41	Higher at M6
	MentalFatigue	High	TIGD2	-0.173	-2.38	-3.34	-2.31	0.0209	0.205	2.34	2.16	Higher at ED
	MentalFatigue	High	VAPB	-0.0576	-2.38	-3.37	-2.31	0.0209	0.205	5.29	5.23	Higher at ED
	MentalFatigue	High	ARRB1	0.0965	2.38	-3.37	2.31	0.021	0.205	6.93	7.03	Higher at M6
	MentalFatigue	High	ZCCHC9	-0.113	-2.38	-3.35	-2.31	0.021	0.205	3.62	3.5	Higher at ED
	MentalFatigue	High	CASP8	-0.0798	-2.38	-3.37	-2.31	0.0211	0.205	6.99	6.91	Higher at ED
	MentalFatigue	High	IRF2.DT	-0.145	-2.38	-3.36	-2.31	0.021	0.205	3.84	3.7	Higher at ED
	MentalFatigue	High	LIPN	-0.186	-2.38	-3.38	-2.31	0.0211	0.205	3.36	3.16	Higher at ED
	MentalFatigue	High	ARK2C	0.21	2.37	-3.38	2.3	0.0213	0.207	2.58	2.78	Higher at M6
	MentalFatigue	High	CPEB2	-0.124	-2.37	-3.38	-2.3	0.0213	0.207	5.39	5.27	Higher at ED
	MentalFatigue	High	FNIP1	-0.125	-2.37	-3.39	-2.3	0.0213	0.207	6.76	6.63	Higher at ED
	MentalFatigue	High	LCLAT1	-0.0914	-2.37	-3.39	-2.3	0.0213	0.207	3.76	3.67	Higher at ED
	MentalFatigue	High	RBM7	-0.113	-2.37	-3.37	-2.3	0.0213	0.207	4.32	4.21	Higher at ED
	MentalFatigue	High	HSPBAP1	-0.108	-2.37	-3.39	-2.3	0.0214	0.207	5	4.9	Higher at ED
	MentalFatigue	High	TIGD7	-0.184	-2.37	-3.37	-2.3	0.0214	0.207	2.76	2.58	Higher at ED
	MentalFatigue	High	CCDC126	-0.164	-2.37	-3.36	-2.3	0.0215	0.208	2.74	2.58	Higher at ED
	MentalFatigue	High	NLRC3	0.0975	2.37	-3.39	2.3	0.0215	0.208	6.48	6.57	Higher at M6
	MentalFatigue	High	AP1B1	0.109	2.37	-3.39	2.3	0.0215	0.208	6.09	6.2	Higher at M6
	MentalFatigue	High	DISP1	0.112	2.37	-3.39	2.3	0.0215	0.208	2.62	2.74	Higher at M6
	MentalFatigue	High	GOLM2	-0.104	-2.37	-3.39	-2.3	0.0215	0.208	6.12	6.01	Higher at ED
	MentalFatigue	High	SMARCAL1	0.0622	2.37	-3.39	2.3	0.0215	0.208	4.21	4.27	Higher at M6
	MentalFatigue	High	MEGF9	-0.169	-2.37	-3.4	-2.3	0.0216	0.208	8.2	8.03	Higher at ED
	MentalFatigue	High	PITPNM2	0.156	2.37	-3.39	2.3	0.0216	0.208	4.64	4.8	Higher at M6
	MentalFatigue	High	S1PR5	0.164	2.37	-3.4	2.3	0.0216	0.208	4.68	4.84	Higher at M6
	MentalFatigue	High	DNAJC15	-0.147	-2.36	-3.4	-2.29	0.0217	0.208	3.77	3.63	Higher at ED
	MentalFatigue	High	ENSG00000291047	0.117	2.36	-3.4	2.3	0.0217	0.208	5.04	5.16	Higher at M6
	MentalFatigue	High	MEIS1	0.209	2.36	-3.39	2.29	0.0217	0.208	1.75	1.94	Higher at M6
	MentalFatigue	High	STK38L	-0.123	-2.36	-3.4	-2.3	0.0217	0.208	5.09	4.96	Higher at ED
	MentalFatigue	High	TRPV2	0.0744	2.36	-3.4	2.3	0.0217	0.208	5.01	5.08	Higher at M6
	MentalFatigue	High	HUWE1	0.138	2.36	-3.39	2.29	0.0218	0.209	7.64	7.78	Higher at M6
	MentalFatigue	High	MRI1	0.117	2.36	-3.4	2.29	0.0218	0.209	3.84	3.95	Higher at M6
	MentalFatigue	High	MTIF2	-0.115	-2.36	-3.39	-2.29	0.0219	0.209	3.31	3.2	Higher at ED
	MentalFatigue	High	WARS1	0.201	2.36	-3.4	2.29	0.0219	0.209	6.49	6.7	Higher at M6
	MentalFatigue	High	ENSG00000294598	-0.157	-2.36	-3.41	-2.29	0.0219	0.209	7.05	6.89	Higher at ED
	MentalFatigue	High	ZNF75A	-0.115	-2.36	-3.39	-2.29	0.0219	0.209	4.44	4.33	Higher at ED
	MentalFatigue	High	NT5M	0.216	2.36	-3.41	2.29	0.0219	0.209	1.83	2.06	Higher at M6
	MentalFatigue	High	CCDC102A	0.132	2.36	-3.41	2.29	0.022	0.21	2.37	2.5	Higher at M6
	MentalFatigue	High	BTN3A3	0.0867	2.35	-3.42	2.29	0.0222	0.21	6.1	6.18	Higher at M6
	MentalFatigue	High	C18orf32	-0.0841	-2.35	-3.42	-2.29	0.0222	0.21	3.87	3.79	Higher at ED
	MentalFatigue	High	CCDC112	-0.178	-2.36	-3.4	-2.29	0.0222	0.21	2.39	2.21	Higher at ED
	MentalFatigue	High	NCALD	0.108	2.35	-3.42	2.29	0.0222	0.21	3.49	3.6	Higher at M6
	MentalFatigue	High	NFE4	-0.198	-2.35	-3.42	-2.29	0.0221	0.21	2.62	2.44	Higher at ED
	MentalFatigue	High	OGFRL1	-0.141	-2.35	-3.42	-2.29	0.0222	0.21	7.7	7.56	Higher at ED
	MentalFatigue	High	OSGIN2	-0.149	-2.36	-3.42	-2.29	0.0222	0.21	4.44	4.29	Higher at ED
	MentalFatigue	High	RBMXL1	-0.0918	-2.35	-3.41	-2.29	0.0222	0.21	5.02	4.92	Higher at ED
	MentalFatigue	High	UAP1L1	0.146	2.36	-3.4	2.29	0.0221	0.21	3.3	3.45	Higher at M6
	MentalFatigue	High	ZMYM3	0.111	2.35	-3.42	2.29	0.0222	0.21	4.01	4.12	Higher at M6
	MentalFatigue	High	EEF2KMT	-0.141	-2.35	-3.41	-2.29	0.0222	0.21	2.11	1.96	Higher at ED
	MentalFatigue	High	KIAA0825	-0.143	-2.35	-3.42	-2.29	0.0223	0.21	4.28	4.14	Higher at ED
	MentalFatigue	High	CDK2AP2	0.09	2.35	-3.42	2.28	0.0224	0.211	4.93	5.02	Higher at M6
	MentalFatigue	High	ENTREP3	0.125	2.35	-3.4	2.28	0.0224	0.211	2.93	3.06	Higher at M6
	MentalFatigue	High	PCMT1	-0.129	-2.35	-3.42	-2.28	0.0224	0.211	4.27	4.13	Higher at ED
	MentalFatigue	High	ZBTB16	0.267	2.35	-3.41	2.28	0.0224	0.211	4.56	4.83	Higher at M6
	MentalFatigue	High	ZNF366	0.144	2.35	-3.42	2.28	0.0224	0.211	1.65	1.79	Higher at M6
	MentalFatigue	High	ARFIP2	0.0734	2.35	-3.43	2.28	0.0224	0.211	3.54	3.61	Higher at M6
	MentalFatigue	High	KATNAL1	0.101	2.35	-3.43	2.28	0.0225	0.211	2.85	2.95	Higher at M6
	MentalFatigue	High	VARS1	0.121	2.35	-3.42	2.28	0.0225	0.211	4.49	4.62	Higher at M6
	MentalFatigue	High	HCP5	-0.0711	-2.35	-3.44	-2.28	0.0225	0.211	8.09	8.02	Higher at ED
	MentalFatigue	High	ATP5MC1	0.12	2.34	-3.44	2.28	0.0228	0.212	2.09	2.2	Higher at M6
	MentalFatigue	High	BTN3A1	0.082	2.35	-3.44	2.28	0.0227	0.212	7.1	7.18	Higher at M6
	MentalFatigue	High	C15orf39	-0.156	-2.34	-3.44	-2.28	0.0228	0.212	8.82	8.66	Higher at ED
	MentalFatigue	High	CACNB1	0.124	2.35	-3.43	2.28	0.0226	0.212	3.12	3.24	Higher at M6
	MentalFatigue	High	ENSG00000279529	-0.119	-2.34	-3.42	-2.28	0.0228	0.212	3.32	3.2	Higher at ED
	MentalFatigue	High	ENSG00000280407	-0.228	-2.34	-3.44	-2.28	0.0228	0.212	2.65	2.43	Higher at ED
	MentalFatigue	High	ENSG00000291073	0.0944	2.34	-3.44	2.28	0.0227	0.212	7.89	7.98	Higher at M6
	MentalFatigue	High	MIF4GD	0.0927	2.34	-3.43	2.28	0.0227	0.212	3.31	3.4	Higher at M6
	MentalFatigue	High	PLCG1	0.112	2.34	-3.44	2.28	0.0228	0.212	6.41	6.53	Higher at M6
	MentalFatigue	High	TM2D3	-0.0655	-2.35	-3.42	-2.28	0.0227	0.212	4.69	4.63	Higher at ED
	MentalFatigue	High	TSPAN17	0.0901	2.34	-3.44	2.28	0.0227	0.212	3.98	4.07	Higher at M6
	MentalFatigue	High	ENSG00000234389	-0.224	-2.34	-3.44	-2.27	0.0229	0.212	3.5	3.32	Higher at ED
	MentalFatigue	High	IKZF3	0.0904	2.34	-3.45	2.27	0.0229	0.212	7.57	7.65	Higher at M6
	MentalFatigue	High	NLK	0.0712	2.34	-3.44	2.27	0.0229	0.212	4.22	4.29	Higher at M6
	MentalFatigue	High	SSBP4	0.104	2.34	-3.44	2.28	0.0229	0.212	4.56	4.66	Higher at M6
	MentalFatigue	High	SSU72	-0.0565	-2.34	-3.44	-2.27	0.0229	0.212	6.49	6.43	Higher at ED
	MentalFatigue	High	UFC1	-0.108	-2.34	-3.44	-2.28	0.0229	0.212	3.79	3.69	Higher at ED
	MentalFatigue	High	ZMAT1	-0.132	-2.34	-3.43	-2.27	0.0229	0.212	4.73	4.6	Higher at ED
	MentalFatigue	High	CACUL1	-0.0907	-2.34	-3.45	-2.27	0.023	0.212	6.79	6.7	Higher at ED
	MentalFatigue	High	ENSG00000289633	-0.156	-2.34	-3.45	-2.27	0.023	0.212	1.73	1.6	Higher at ED
	MentalFatigue	High	GOLGA7B	0.111	2.34	-3.45	2.27	0.023	0.213	3.22	3.33	Higher at M6
	MentalFatigue	High	NDUFA5	-0.14	-2.34	-3.44	-2.27	0.023	0.213	3.88	3.74	Higher at ED
	MentalFatigue	High	ELOA	0.0691	2.34	-3.44	2.27	0.0231	0.213	4.95	5.02	Higher at M6
	MentalFatigue	High	ANKRD33B	0.127	2.34	-3.45	2.27	0.0231	0.213	3.92	4.05	Higher at M6
	MentalFatigue	High	ENSG00000291236	0.254	2.36	-3.41	2.27	0.0232	0.213	4.28	4.56	Higher at M6
	MentalFatigue	High	MRPS33	-0.174	-2.34	-3.44	-2.27	0.0232	0.213	2.01	1.85	Higher at ED
	MentalFatigue	High	ENSG00000271964	0.182	2.34	-3.45	2.27	0.0233	0.214	1.65	1.83	Higher at M6
	MentalFatigue	High	FAM8A1	-0.14	-2.33	-3.46	-2.27	0.0233	0.214	6.59	6.44	Higher at ED
	MentalFatigue	High	KCNJ15	-0.211	-2.33	-3.46	-2.27	0.0233	0.214	7.31	7.11	Higher at ED
	MentalFatigue	High	RMDN3	0.106	2.33	-3.45	2.27	0.0233	0.214	3.25	3.35	Higher at M6
	MentalFatigue	High	DDX11L2	0.182	2.34	-3.46	2.27	0.0234	0.214	2.46	2.66	Higher at M6
	MentalFatigue	High	YWHAH	0.123	2.33	-3.46	2.27	0.0233	0.214	5.61	5.73	Higher at M6
	MentalFatigue	High	CDHR3	0.163	2.33	-3.47	2.27	0.0234	0.214	1.97	2.13	Higher at M6
	MentalFatigue	High	ME2	-0.0716	-2.33	-3.47	-2.27	0.0234	0.214	6.01	5.94	Higher at ED
	MentalFatigue	High	PAN2	0.102	2.33	-3.46	2.27	0.0234	0.214	4.64	4.74	Higher at M6
	MentalFatigue	High	TJP2	0.124	2.33	-3.46	2.27	0.0234	0.214	4.06	4.19	Higher at M6
	MentalFatigue	High	ADISSP	0.0981	2.33	-3.47	2.27	0.0235	0.214	3.35	3.45	Higher at M6
	MentalFatigue	High	NT5C2	-0.107	-2.33	-3.47	-2.27	0.0235	0.214	6.71	6.6	Higher at ED
	MentalFatigue	High	RRAGD	-0.14	-2.33	-3.46	-2.26	0.0235	0.214	4.25	4.11	Higher at ED
	MentalFatigue	High	DIS3	-0.091	-2.33	-3.46	-2.26	0.0236	0.215	5.32	5.23	Higher at ED
	MentalFatigue	High	C1orf159	0.136	2.33	-3.46	2.26	0.0237	0.215	2.87	3	Higher at M6
	MentalFatigue	High	CXCL5	0.254	2.33	-3.47	2.26	0.0237	0.215	2.7	2.95	Higher at M6
	MentalFatigue	High	ENTPD1	-0.154	-2.33	-3.47	-2.26	0.0237	0.215	7.6	7.44	Higher at ED
	MentalFatigue	High	SPATA20	0.111	2.33	-3.48	2.26	0.0237	0.215	2.48	2.59	Higher at M6
	MentalFatigue	High	ORC3	-0.119	-2.33	-3.46	-2.26	0.0238	0.216	3.1	2.99	Higher at ED
	MentalFatigue	High	CUL4B	-0.086	-2.33	-3.47	-2.26	0.0238	0.216	6.23	6.14	Higher at ED
	MentalFatigue	High	MALSU1	-0.108	-2.32	-3.46	-2.26	0.0239	0.216	2.83	2.72	Higher at ED
	MentalFatigue	High	RNPC3	-0.0854	-2.32	-3.47	-2.26	0.0239	0.216	5.53	5.45	Higher at ED
	MentalFatigue	High	ZEB1.AS1	-0.129	-2.33	-3.46	-2.26	0.0238	0.216	2.34	2.21	Higher at ED
	MentalFatigue	High	ZNF613	-0.178	-2.33	-3.46	-2.26	0.0239	0.216	2.2	2.02	Higher at ED
	MentalFatigue	High	PARP10	0.114	2.32	-3.48	2.26	0.0239	0.216	5.96	6.07	Higher at M6
	MentalFatigue	High	ADHFE1	0.119	2.32	-3.48	2.26	0.024	0.216	2.61	2.73	Higher at M6
	MentalFatigue	High	ANXA2	0.109	2.32	-3.48	2.26	0.024	0.216	6.77	6.88	Higher at M6
	MentalFatigue	High	METTL26	0.108	2.32	-3.47	2.26	0.024	0.216	3.26	3.36	Higher at M6
	MentalFatigue	High	ZNF782	-0.136	-2.32	-3.48	-2.26	0.024	0.216	4	3.87	Higher at ED
	MentalFatigue	High	ELOVL6	0.158	2.32	-3.48	2.26	0.0241	0.217	2.06	2.21	Higher at M6
	MentalFatigue	High	GPR35	0.136	2.32	-3.48	2.25	0.0242	0.217	2.93	3.06	Higher at M6
	MentalFatigue	High	GPR52	0.197	2.32	-3.47	2.25	0.0242	0.217	2.27	2.48	Higher at M6
	MentalFatigue	High	ISOC2	0.164	2.32	-3.48	2.25	0.0242	0.217	1.74	1.9	Higher at M6
	MentalFatigue	High	RPS4X	-0.121	-2.32	-3.49	-2.25	0.0242	0.217	8.72	8.59	Higher at ED
	MentalFatigue	High	TSPAN32	0.121	2.32	-3.48	2.25	0.0242	0.217	5.01	5.13	Higher at M6
	MentalFatigue	High	VWF	0.24	2.32	-3.48	2.26	0.0241	0.217	1.77	2.01	Higher at M6
	MentalFatigue	High	WDR46	0.0774	2.32	-3.48	2.25	0.0242	0.217	3.64	3.72	Higher at M6
	MentalFatigue	High	RHOBTB3	0.167	2.32	-3.49	2.25	0.0242	0.217	2.3	2.47	Higher at M6
	MentalFatigue	High	FBXO22	-0.16	-2.32	-3.47	-2.25	0.0243	0.217	4.43	4.27	Higher at ED
	MentalFatigue	High	NBPF26	0.0891	2.32	-3.5	2.25	0.0243	0.217	5.65	5.73	Higher at M6
	MentalFatigue	High	ARHGAP24	-0.116	-2.32	-3.49	-2.25	0.0243	0.217	3.83	3.71	Higher at ED
	MentalFatigue	High	MYO1C	0.122	2.32	-3.49	2.25	0.0243	0.217	3.74	3.86	Higher at M6
	MentalFatigue	High	GCNT1	0.08	2.32	-3.5	2.25	0.0243	0.217	3.79	3.87	Higher at M6
	MentalFatigue	High	CDC14B	0.135	2.32	-3.49	2.25	0.0244	0.218	3.05	3.18	Higher at M6
	MentalFatigue	High	MXD4	0.0857	2.31	-3.5	2.25	0.0245	0.218	6.24	6.32	Higher at M6
	MentalFatigue	High	PLCB3	0.124	2.31	-3.49	2.25	0.0245	0.218	3.53	3.65	Higher at M6
	MentalFatigue	High	SELENOF	-0.13	-2.31	-3.49	-2.25	0.0245	0.218	5.22	5.09	Higher at ED
	MentalFatigue	High	ANKS3	0.141	2.31	-3.49	2.25	0.0246	0.218	2.86	3	Higher at M6
	MentalFatigue	High	LYRM1	-0.119	-2.31	-3.51	-2.25	0.0246	0.218	3.27	3.14	Higher at ED
	MentalFatigue	High	NBPF8	0.0842	2.31	-3.51	2.25	0.0246	0.218	5.16	5.24	Higher at M6
	MentalFatigue	High	SEPTIN7	-0.105	-2.31	-3.5	-2.25	0.0246	0.218	6.96	6.85	Higher at ED
	MentalFatigue	High	SF3B3	0.0867	2.31	-3.5	2.25	0.0246	0.218	6.28	6.37	Higher at M6
	MentalFatigue	High	SLC17A9	0.153	2.31	-3.5	2.25	0.0246	0.218	2.74	2.88	Higher at M6
	MentalFatigue	High	TSN	-0.0892	-2.31	-3.49	-2.25	0.0246	0.218	4.64	4.55	Higher at ED
	MentalFatigue	High	RBM34	-0.111	-2.31	-3.5	-2.25	0.0247	0.218	3.63	3.51	Higher at ED
	MentalFatigue	High	ATAD3B	0.131	2.31	-3.5	2.25	0.0247	0.218	3.66	3.78	Higher at M6
	MentalFatigue	High	PRKRIP1	0.0743	2.31	-3.5	2.25	0.0248	0.219	4.88	4.95	Higher at M6
	MentalFatigue	High	ATP5F1E	-0.148	-2.31	-3.51	-2.24	0.0248	0.219	5.72	5.57	Higher at ED
	MentalFatigue	High	CALM2	-0.106	-2.31	-3.51	-2.24	0.0249	0.219	7.03	6.93	Higher at ED
	MentalFatigue	High	SARAF	-0.0807	-2.31	-3.5	-2.24	0.0248	0.219	7.87	7.79	Higher at ED
	MentalFatigue	High	CKAP5	0.11	2.31	-3.51	2.24	0.025	0.219	4.99	5.1	Higher at M6
	MentalFatigue	High	LRIG2	0.0863	2.31	-3.5	2.24	0.0249	0.219	5.04	5.13	Higher at M6
	MentalFatigue	High	MFAP3L	0.228	2.31	-3.51	2.24	0.0249	0.219	3.85	4.07	Higher at M6
	MentalFatigue	High	MSC.AS1	0.134	2.31	-3.52	2.24	0.025	0.219	2.29	2.39	Higher at M6
	MentalFatigue	High	SCARNA10	-0.278	-2.31	-3.5	-2.24	0.025	0.219	8.32	8.05	Higher at ED
	MentalFatigue	High	UTP6	-0.0772	-2.31	-3.51	-2.24	0.025	0.219	4.49	4.41	Higher at ED
	MentalFatigue	High	PDGFA	0.261	2.31	-3.5	2.24	0.025	0.219	1.99	2.23	Higher at M6
	MentalFatigue	High	RABL3	-0.118	-2.3	-3.5	-2.24	0.0251	0.219	3.56	3.44	Higher at ED
	MentalFatigue	High	CDC42BPB	0.128	2.3	-3.51	2.24	0.0251	0.22	3.93	4.06	Higher at M6
	MentalFatigue	High	EML5	-0.13	-2.31	-3.5	-2.24	0.0251	0.22	2.75	2.63	Higher at ED
	MentalFatigue	High	FRAT1	-0.148	-2.3	-3.52	-2.24	0.0251	0.22	6.15	6	Higher at ED
	MentalFatigue	High	AMD1	-0.0831	-2.3	-3.53	-2.24	0.0253	0.22	6.55	6.46	Higher at ED
	MentalFatigue	High	CUL3	-0.102	-2.3	-3.52	-2.24	0.0253	0.22	6.15	6.05	Higher at ED
	MentalFatigue	High	EBAG9	-0.116	-2.3	-3.51	-2.24	0.0253	0.22	3	2.89	Higher at ED
	MentalFatigue	High	ENSG00000300446	0.216	2.27	-3.56	2.24	0.0253	0.22	1.83	2.04	Higher at M6
	MentalFatigue	High	FHL1	0.15	2.3	-3.52	2.24	0.0252	0.22	3.27	3.39	Higher at M6
	MentalFatigue	High	IVD	0.0784	2.3	-3.53	2.24	0.0252	0.22	4.5	4.58	Higher at M6
	MentalFatigue	High	SRI	-0.09	-2.3	-3.5	-2.24	0.0253	0.22	4.05	3.95	Higher at ED
	MentalFatigue	High	XPC	-0.0864	-2.3	-3.51	-2.24	0.0252	0.22	5.91	5.82	Higher at ED
	MentalFatigue	High	EBLN2	-0.111	-2.3	-3.51	-2.24	0.0254	0.22	2.84	2.73	Higher at ED
	MentalFatigue	High	CDK8	0.0936	2.3	-3.53	2.23	0.0254	0.22	3.38	3.47	Higher at M6
	MentalFatigue	High	ESYT1	0.106	2.3	-3.53	2.23	0.0254	0.22	6.38	6.49	Higher at M6
	MentalFatigue	High	GPCPD1	-0.112	-2.3	-3.53	-2.23	0.0254	0.22	7.19	7.08	Higher at ED
	MentalFatigue	High	CNTNAP3	-0.274	-2.32	-3.49	-2.23	0.0255	0.22	5.48	5.22	Higher at ED
	MentalFatigue	High	PNPLA7	0.18	2.3	-3.53	2.23	0.0255	0.22	2.44	2.62	Higher at M6
	MentalFatigue	High	ARHGAP31	0.112	2.3	-3.53	2.23	0.0256	0.221	4.73	4.85	Higher at M6
	MentalFatigue	High	IDUA	0.14	2.3	-3.53	2.23	0.0256	0.221	3.27	3.4	Higher at M6
	MentalFatigue	High	TMCC3	-0.164	-2.29	-3.54	-2.23	0.0258	0.222	5.98	5.81	Higher at ED
	MentalFatigue	High	FBXO6	0.226	2.29	-3.55	2.23	0.0258	0.222	2.6	2.82	Higher at M6
	MentalFatigue	High	NNT	0.0729	2.29	-3.54	2.23	0.0258	0.222	5.29	5.36	Higher at M6
	MentalFatigue	High	RB1CC1	-0.171	-2.29	-3.53	-2.23	0.0258	0.222	6.09	5.92	Higher at ED
	MentalFatigue	High	ECHDC1	-0.145	-2.29	-3.54	-2.23	0.026	0.223	4.32	4.17	Higher at ED
	MentalFatigue	High	KLHL21	-0.129	-2.29	-3.54	-2.23	0.0259	0.223	6.69	6.55	Higher at ED
	MentalFatigue	High	NEBL	-0.186	-2.29	-3.55	-2.23	0.026	0.223	2.13	1.9	Higher at ED
	MentalFatigue	High	PEX10	-0.1	-2.29	-3.54	-2.23	0.026	0.223	2.54	2.45	Higher at ED
	MentalFatigue	High	ADA	0.0995	2.29	-3.55	2.23	0.0261	0.223	4.13	4.22	Higher at M6
	MentalFatigue	High	C1GALT1C1	-0.178	-2.29	-3.53	-2.23	0.0261	0.223	2.96	2.77	Higher at ED
	MentalFatigue	High	CCNF	0.166	2.29	-3.54	2.23	0.026	0.223	2.01	2.17	Higher at M6
	MentalFatigue	High	GCC2	-0.114	-2.29	-3.54	-2.23	0.0261	0.223	6.32	6.21	Higher at ED
	MentalFatigue	High	ZNF385A	0.137	2.29	-3.54	2.23	0.0261	0.223	5.65	5.78	Higher at M6
	MentalFatigue	High	LRRC4	-0.175	-2.29	-3.55	-2.22	0.0261	0.223	5.89	5.71	Higher at ED
	MentalFatigue	High	CHMP5	-0.197	-2.28	-3.56	-2.22	0.0262	0.224	3.23	3.04	Higher at ED
	MentalFatigue	High	ENSG00000260997	0.149	2.29	-3.54	2.22	0.0262	0.224	3.36	3.5	Higher at M6
	MentalFatigue	High	MORC2	0.0755	2.29	-3.55	2.22	0.0262	0.224	5.31	5.39	Higher at M6
	MentalFatigue	High	PARP6	0.0729	2.29	-3.54	2.22	0.0262	0.224	4.65	4.72	Higher at M6
	MentalFatigue	High	ATP6V1G1	-0.124	-2.28	-3.56	-2.22	0.0264	0.224	5.29	5.16	Higher at ED
	MentalFatigue	High	B3GNT8	-0.169	-2.29	-3.55	-2.22	0.0263	0.224	4.92	4.75	Higher at ED
	MentalFatigue	High	ELL	-0.151	-2.29	-3.55	-2.22	0.0262	0.224	6.19	6.04	Higher at ED
	MentalFatigue	High	ENSG00000236304	0.255	2.29	-3.55	2.22	0.0263	0.224	3.55	3.8	Higher at M6
	MentalFatigue	High	METRNL	-0.117	-2.28	-3.56	-2.22	0.0264	0.224	5.46	5.34	Higher at ED
	MentalFatigue	High	MYB	0.127	2.28	-3.56	2.22	0.0264	0.224	2.25	2.37	Higher at M6
	MentalFatigue	High	PF4	0.23	2.29	-3.56	2.22	0.0263	0.224	5.06	5.3	Higher at M6
	MentalFatigue	High	SAMD8	-0.106	-2.28	-3.56	-2.22	0.0263	0.224	5.7	5.6	Higher at ED
	MentalFatigue	High	SRA1	-0.0947	-2.28	-3.56	-2.22	0.0264	0.224	4.09	4	Higher at ED
	MentalFatigue	High	TAP2	0.109	2.28	-3.56	2.22	0.0263	0.224	7.12	7.22	Higher at M6
	MentalFatigue	High	TXNDC12	-0.103	-2.29	-3.56	-2.22	0.0263	0.224	4.6	4.5	Higher at ED
	MentalFatigue	High	IL10RA	0.0713	2.28	-3.57	2.22	0.0264	0.224	8.11	8.18	Higher at M6
	MentalFatigue	High	ARHGEF7	0.0579	2.28	-3.57	2.22	0.0265	0.224	5.47	5.53	Higher at M6
	MentalFatigue	High	CS	0.0757	2.28	-3.56	2.22	0.0265	0.224	5.85	5.92	Higher at M6
	MentalFatigue	High	NSMF	0.101	2.28	-3.57	2.22	0.0265	0.224	4.3	4.41	Higher at M6
	MentalFatigue	High	TMEM30A	-0.128	-2.28	-3.55	-2.22	0.0265	0.224	6.32	6.2	Higher at ED
	MentalFatigue	High	ARPC2	-0.086	-2.28	-3.57	-2.22	0.0267	0.225	8.07	7.99	Higher at ED
	MentalFatigue	High	LINC02362	-0.151	-2.28	-3.57	-2.22	0.0267	0.225	3.81	3.67	Higher at ED
	MentalFatigue	High	RANGAP1	0.103	2.28	-3.56	2.22	0.0267	0.225	5.05	5.15	Higher at M6
	MentalFatigue	High	RN7SL4P	0.297	2.28	-3.57	2.22	0.0266	0.225	6.56	6.83	Higher at M6
	MentalFatigue	High	RSKR	0.184	2.25	-3.6	2.22	0.0266	0.225	2.93	3.12	Higher at M6
	MentalFatigue	High	MAP3K12	0.136	2.28	-3.56	2.22	0.0267	0.225	3.35	3.48	Higher at M6
	MentalFatigue	High	ZNF48	0.0997	2.28	-3.57	2.22	0.0267	0.225	2.87	2.97	Higher at M6
	MentalFatigue	High	RIT1	-0.113	-2.28	-3.57	-2.21	0.0268	0.225	5.46	5.35	Higher at ED
	MentalFatigue	High	SMG9	0.101	2.28	-3.55	2.21	0.0268	0.225	4.33	4.43	Higher at M6
	MentalFatigue	High	KAZN	-0.204	-2.28	-3.58	-2.21	0.0268	0.225	2.74	2.55	Higher at ED
	MentalFatigue	High	CASP10	0.073	2.28	-3.57	2.21	0.0269	0.225	5.43	5.5	Higher at M6
	MentalFatigue	High	ASPHD2	0.12	2.27	-3.58	2.21	0.0271	0.227	2.71	2.83	Higher at M6
	MentalFatigue	High	PARP3	0.135	2.27	-3.58	2.21	0.0271	0.227	2.08	2.23	Higher at M6
	MentalFatigue	High	STIMATE.MUSTN1	0.163	2.27	-3.57	2.21	0.0271	0.227	3.17	3.33	Higher at M6
	MentalFatigue	High	TRMT10C	-0.2	-2.27	-3.57	-2.21	0.0271	0.227	2.57	2.38	Higher at ED
	MentalFatigue	High	ZNF429	-0.137	-2.27	-3.58	-2.21	0.0271	0.227	3.81	3.69	Higher at ED
	MentalFatigue	High	IER2	-0.106	-2.27	-3.58	-2.21	0.0273	0.227	6.92	6.81	Higher at ED
	MentalFatigue	High	OSBPL8	-0.144	-2.27	-3.59	-2.21	0.0273	0.227	7.68	7.54	Higher at ED
	MentalFatigue	High	DDX56	0.0845	2.27	-3.59	2.21	0.0273	0.228	4.33	4.41	Higher at M6
	MentalFatigue	High	DPH2	0.0991	2.27	-3.6	2.21	0.0273	0.228	2.84	2.94	Higher at M6
	MentalFatigue	High	CWF19L2	-0.144	-2.27	-3.58	-2.21	0.0274	0.228	4.71	4.56	Higher at ED
	MentalFatigue	High	TRIO	0.117	2.27	-3.59	2.21	0.0273	0.228	5.55	5.67	Higher at M6
	MentalFatigue	High	PPRC1	0.141	2.27	-3.57	2.21	0.0274	0.228	4.67	4.81	Higher at M6
	MentalFatigue	High	ANAPC5	0.0626	2.27	-3.59	2.21	0.0274	0.228	5.97	6.03	Higher at M6
	MentalFatigue	High	TFDP2	0.0974	2.27	-3.59	2.21	0.0274	0.228	4.92	5.02	Higher at M6
	MentalFatigue	High	CCDC18	-0.133	-2.26	-3.6	-2.2	0.0275	0.228	3.25	3.12	Higher at ED
	MentalFatigue	High	HNRNPC	-0.0766	-2.27	-3.59	-2.2	0.0275	0.228	8.16	8.08	Higher at ED
	MentalFatigue	High	PLD2	0.123	2.26	-3.58	2.2	0.0275	0.228	3.2	3.32	Higher at M6
	MentalFatigue	High	POMGNT1	0.0934	2.26	-3.6	2.2	0.0275	0.228	3.72	3.81	Higher at M6
	MentalFatigue	High	ICAM3	-0.129	-2.26	-3.6	-2.2	0.0276	0.228	8.57	8.45	Higher at ED
	MentalFatigue	High	SLU7	-0.131	-2.26	-3.59	-2.2	0.0276	0.228	5.06	4.93	Higher at ED
	MentalFatigue	High	ABCC1	0.0924	2.26	-3.6	2.2	0.0277	0.229	6.02	6.11	Higher at M6
	MentalFatigue	High	ZNF143	-0.0881	-2.26	-3.59	-2.2	0.0277	0.229	4.56	4.47	Higher at ED
	MentalFatigue	High	CDKN2B	0.142	2.26	-3.6	2.2	0.0278	0.229	1.86	2	Higher at M6
	MentalFatigue	High	DPM1	-0.0946	-2.26	-3.6	-2.2	0.0277	0.229	4.39	4.3	Higher at ED
	MentalFatigue	High	NAP1L4P1	-0.189	-2.26	-3.58	-2.2	0.0278	0.229	2.72	2.52	Higher at ED
	MentalFatigue	High	ZNG1B	-0.102	-2.26	-3.6	-2.2	0.0278	0.229	4.56	4.45	Higher at ED
	MentalFatigue	High	SSBP1	-0.0971	-2.26	-3.6	-2.2	0.0278	0.229	4.26	4.16	Higher at ED
	MentalFatigue	High	CISH	0.103	2.26	-3.61	2.2	0.0279	0.229	6.1	6.2	Higher at M6
	MentalFatigue	High	PPP1R12A	-0.108	-2.26	-3.61	-2.2	0.028	0.229	7.52	7.41	Higher at ED
	MentalFatigue	High	PPP1R15B	-0.0802	-2.26	-3.6	-2.2	0.0279	0.229	7.21	7.13	Higher at ED
	MentalFatigue	High	RPUSD3	0.0872	2.26	-3.6	2.2	0.028	0.229	4.01	4.1	Higher at M6
	MentalFatigue	High	TGFA	-0.186	-2.26	-3.6	-2.2	0.0279	0.229	4.44	4.26	Higher at ED
	MentalFatigue	High	TOB2	0.108	2.26	-3.6	2.2	0.0279	0.229	5.62	5.73	Higher at M6
	MentalFatigue	High	WDR53	-0.137	-2.26	-3.59	-2.2	0.0279	0.229	1.89	1.75	Higher at ED
	MentalFatigue	High	GEMIN5	0.108	2.26	-3.61	2.2	0.028	0.229	3.77	3.88	Higher at M6
	MentalFatigue	High	ENSG00000286285	-0.125	-2.26	-3.61	-2.2	0.028	0.229	1.99	1.86	Higher at ED
	MentalFatigue	High	FAM86DP	-0.118	-2.26	-3.61	-2.2	0.0281	0.229	2.75	2.62	Higher at ED
	MentalFatigue	High	INSR	0.124	2.26	-3.61	2.2	0.0281	0.229	3.68	3.81	Higher at M6
	MentalFatigue	High	NDUFAF1	-0.0992	-2.26	-3.6	-2.2	0.0281	0.229	2.64	2.54	Higher at ED
	MentalFatigue	High	CD33	0.101	2.26	-3.62	2.2	0.0281	0.229	4.71	4.82	Higher at M6
	MentalFatigue	High	EDC4	0.0869	2.26	-3.61	2.2	0.0281	0.229	5.43	5.51	Higher at M6
	MentalFatigue	High	PLRG1	-0.128	-2.26	-3.61	-2.2	0.0281	0.229	3.56	3.44	Higher at ED
	MentalFatigue	High	ACSS1	0.077	2.26	-3.61	2.2	0.0282	0.229	5.39	5.46	Higher at M6
	MentalFatigue	High	ATP5PO	-0.136	-2.26	-3.61	-2.19	0.0283	0.229	3.46	3.33	Higher at ED
	MentalFatigue	High	COG7	0.0919	2.25	-3.6	2.19	0.0283	0.229	3.48	3.57	Higher at M6
	MentalFatigue	High	MYO19	0.0989	2.25	-3.62	2.19	0.0283	0.229	4.19	4.29	Higher at M6
	MentalFatigue	High	OTUD6B.AS1	-0.203	-2.25	-3.61	-2.19	0.0283	0.229	3.66	3.46	Higher at ED
	MentalFatigue	High	STK25	0.0842	2.25	-3.61	2.19	0.0282	0.229	5.02	5.1	Higher at M6
	MentalFatigue	High	YOD1	0.313	2.26	-3.61	2.19	0.0283	0.229	6.72	7.05	Higher at M6
	MentalFatigue	High	CX3CR1	0.156	2.25	-3.62	2.19	0.0284	0.23	7.07	7.22	Higher at M6
	MentalFatigue	High	MOCS3	-0.0963	-2.26	-3.61	-2.19	0.0283	0.23	3.19	3.09	Higher at ED
	MentalFatigue	High	NAA38	0.159	2.25	-3.62	2.19	0.0284	0.23	2.01	2.18	Higher at M6
	MentalFatigue	High	SLC16A1	0.111	2.25	-3.62	2.19	0.0283	0.23	2.84	2.95	Higher at M6
	MentalFatigue	High	ENSG00000261804	-0.148	-2.26	-3.61	-2.19	0.0284	0.23	3.79	3.65	Higher at ED
	MentalFatigue	High	FGFBP2	0.219	2.25	-3.62	2.19	0.0285	0.23	3.98	4.2	Higher at M6
	MentalFatigue	High	U2AF1	-0.0735	-2.25	-3.63	-2.19	0.0285	0.23	6.55	6.47	Higher at ED
	MentalFatigue	High	APOL3	0.109	2.25	-3.62	2.19	0.0285	0.23	5.36	5.47	Higher at M6
	MentalFatigue	High	NICN1	0.151	2.25	-3.62	2.19	0.0285	0.23	2.12	2.28	Higher at M6
	MentalFatigue	High	ADAT3	0.183	2.25	-3.6	2.19	0.0287	0.231	1.77	1.95	Higher at M6
	MentalFatigue	High	DNAJB1	0.0736	2.25	-3.62	2.19	0.0287	0.231	5.69	5.76	Higher at M6
	MentalFatigue	High	SLFN13	0.1	2.25	-3.63	2.19	0.0287	0.231	4.67	4.77	Higher at M6
	MentalFatigue	High	TCF7L2	0.13	2.25	-3.63	2.19	0.0286	0.231	4.91	5.05	Higher at M6
	MentalFatigue	High	LIPA	0.116	2.25	-3.63	2.19	0.0287	0.231	4.89	5.01	Higher at M6
	MentalFatigue	High	TGFBR2	-0.0754	-2.25	-3.63	-2.19	0.0287	0.231	8.37	8.29	Higher at ED
	MentalFatigue	High	HS2ST1	-0.124	-2.25	-3.61	-2.19	0.0287	0.231	4.16	4.04	Higher at ED
	MentalFatigue	High	IFFO2	0.116	2.25	-3.63	2.19	0.0288	0.231	5.02	5.14	Higher at M6
	MentalFatigue	High	PCNT	0.113	2.25	-3.62	2.19	0.0288	0.231	6.16	6.28	Higher at M6
	MentalFatigue	High	PIEZO1	0.132	2.24	-3.64	2.18	0.0289	0.231	6.97	7.1	Higher at M6
	MentalFatigue	High	S100A9	-0.214	-2.24	-3.64	-2.19	0.0289	0.231	9.75	9.53	Higher at ED
	MentalFatigue	High	SLX4	0.119	2.24	-3.63	2.18	0.0289	0.231	4.23	4.35	Higher at M6
	MentalFatigue	High	STX3	-0.142	-2.24	-3.64	-2.19	0.0289	0.231	7.2	7.06	Higher at ED
	MentalFatigue	High	TVP23B	-0.142	-2.24	-3.61	-2.18	0.0289	0.231	3.66	3.52	Higher at ED
	MentalFatigue	High	VPS52	0.0762	2.24	-3.63	2.18	0.0289	0.231	4.82	4.9	Higher at M6
	MentalFatigue	High	ZNF79	-0.0734	-2.24	-3.64	-2.18	0.0289	0.231	3.63	3.56	Higher at ED
	MentalFatigue	High	MAPKBP1	0.115	2.24	-3.63	2.18	0.029	0.231	4.31	4.42	Higher at M6
	MentalFatigue	High	ATOSA	-0.0804	-2.24	-3.64	-2.18	0.0292	0.233	5.74	5.66	Higher at ED
	MentalFatigue	High	ABRACL	-0.133	-2.24	-3.62	-2.18	0.0293	0.233	3.46	3.33	Higher at ED
	MentalFatigue	High	GCH1	0.141	2.24	-3.64	2.18	0.0293	0.233	4.82	4.97	Higher at M6
	MentalFatigue	High	PLCXD1	0.129	2.24	-3.65	2.18	0.0292	0.233	3.48	3.58	Higher at M6
	MentalFatigue	High	CAPN7	-0.0931	-2.24	-3.63	-2.18	0.0293	0.233	5.11	5.01	Higher at ED
	MentalFatigue	High	C2orf49	-0.0897	-2.24	-3.63	-2.18	0.0294	0.234	4.28	4.19	Higher at ED
	MentalFatigue	High	CIAO3	0.0948	2.23	-3.65	2.18	0.0296	0.235	3.67	3.76	Higher at M6
	MentalFatigue	High	CIAPIN1	0.089	2.23	-3.65	2.18	0.0296	0.235	2.73	2.82	Higher at M6
	MentalFatigue	High	PLXNA1	0.137	2.23	-3.65	2.18	0.0296	0.235	3.39	3.53	Higher at M6
	MentalFatigue	High	COX7C	-0.242	-2.23	-3.66	-2.17	0.0297	0.235	3.92	3.71	Higher at ED
	MentalFatigue	High	FARSA	0.0854	2.23	-3.65	2.17	0.0297	0.235	4.48	4.57	Higher at M6
	MentalFatigue	High	TCF3	0.103	2.23	-3.66	2.17	0.0296	0.235	6.23	6.34	Higher at M6
	MentalFatigue	High	TMEM40	0.196	2.23	-3.66	2.17	0.0297	0.235	1.7	1.86	Higher at M6
	MentalFatigue	High	AZIN1	-0.0901	-2.2	-3.69	-2.17	0.0297	0.235	5.99	5.9	Higher at ED
	MentalFatigue	High	CCDC28B	0.171	2.23	-3.65	2.17	0.0298	0.235	1.67	1.85	Higher at M6
	MentalFatigue	High	ENGASE	0.122	2.23	-3.66	2.17	0.0299	0.236	4.74	4.87	Higher at M6
	MentalFatigue	High	MAP2K1	0.067	2.23	-3.66	2.17	0.0299	0.236	5.54	5.61	Higher at M6
	MentalFatigue	High	MCM3AP	0.0865	2.23	-3.66	2.17	0.0299	0.236	6.24	6.33	Higher at M6
	MentalFatigue	High	SLC27A4	0.0928	2.23	-3.65	2.17	0.0299	0.236	3.18	3.27	Higher at M6
	MentalFatigue	High	VGLL4	0.0878	2.23	-3.65	2.17	0.0299	0.236	4.4	4.48	Higher at M6
	MentalFatigue	High	AKR1A1	0.0821	2.23	-3.66	2.17	0.03	0.236	3.57	3.66	Higher at M6
	MentalFatigue	High	CC2D1A	0.118	2.23	-3.65	2.17	0.03	0.236	4.4	4.51	Higher at M6
	MentalFatigue	High	DNMT1	0.112	2.23	-3.66	2.17	0.03	0.236	6.05	6.16	Higher at M6
	MentalFatigue	High	FBXO11	-0.0704	-2.23	-3.66	-2.17	0.0301	0.236	6.76	6.69	Higher at ED
	MentalFatigue	High	NCR1	0.174	2.23	-3.67	2.17	0.0301	0.236	2.68	2.85	Higher at M6
	MentalFatigue	High	ZSWIM3	0.108	2.23	-3.65	2.17	0.0301	0.237	2.2	2.31	Higher at M6
	MentalFatigue	High	ENSG00000289044	0.158	2.23	-3.65	2.17	0.0302	0.237	2.25	2.41	Higher at M6
	MentalFatigue	High	S1PR2	-0.122	-2.23	-3.67	-2.17	0.0302	0.237	2.42	2.3	Higher at ED
	MentalFatigue	High	ENSG00000286813	-0.163	-2.23	-3.66	-2.17	0.0303	0.237	4.09	3.93	Higher at ED
	MentalFatigue	High	SMANTIS	0.225	2.23	-3.67	2.17	0.0303	0.237	2.98	3.2	Higher at M6
	MentalFatigue	High	SNX5	0.0669	2.22	-3.67	2.17	0.0303	0.237	5.21	5.28	Higher at M6
	MentalFatigue	High	TRIM34	-0.0991	-2.22	-3.67	-2.17	0.0303	0.237	3.66	3.56	Higher at ED
	MentalFatigue	High	CEROX1	0.189	2.22	-3.68	2.17	0.0303	0.237	2	2.15	Higher at M6
	MentalFatigue	High	POLRMT	0.0914	2.22	-3.68	2.17	0.0304	0.237	4.82	4.91	Higher at M6
	MentalFatigue	High	SPOUT1	0.0814	2.22	-3.68	2.17	0.0304	0.237	4.1	4.18	Higher at M6
	MentalFatigue	High	N4BP1	-0.098	-2.22	-3.68	-2.17	0.0304	0.237	6.96	6.86	Higher at ED
	MentalFatigue	High	JAKMIP1	0.123	2.22	-3.68	2.16	0.0304	0.237	3.59	3.7	Higher at M6
	MentalFatigue	High	MIER1	-0.138	-2.22	-3.67	-2.16	0.0305	0.237	6.31	6.17	Higher at ED
	MentalFatigue	High	TNPO2	0.0835	2.22	-3.68	2.16	0.0305	0.237	4.43	4.52	Higher at M6
	MentalFatigue	High	HSPA6	-0.171	-2.22	-3.68	-2.16	0.0306	0.238	7.2	7.03	Higher at ED
	MentalFatigue	High	NABP2	0.135	2.19	-3.71	2.16	0.0307	0.239	2.46	2.6	Higher at M6
	MentalFatigue	High	C16orf54	-0.0968	-2.22	-3.69	-2.16	0.0309	0.239	7.43	7.33	Higher at ED
	MentalFatigue	High	FARP2	0.0746	2.22	-3.69	2.16	0.0308	0.239	4.14	4.21	Higher at M6
	MentalFatigue	High	GP1BA	0.282	2.23	-3.67	2.16	0.0309	0.239	2.84	3.15	Higher at M6
	MentalFatigue	High	RNF146	-0.106	-2.22	-3.69	-2.16	0.0308	0.239	4.76	4.65	Higher at ED
	MentalFatigue	High	RPS25	-0.153	-2.22	-3.69	-2.16	0.0309	0.239	6.32	6.16	Higher at ED
	MentalFatigue	High	SIDT2	0.0975	2.22	-3.69	2.16	0.0309	0.239	5.58	5.67	Higher at M6
	MentalFatigue	High	WDR48	-0.0911	-2.22	-3.67	-2.16	0.0308	0.239	4.95	4.86	Higher at ED
	MentalFatigue	High	WRNIP1	0.064	2.22	-3.69	2.16	0.0308	0.239	4.74	4.81	Higher at M6
	MentalFatigue	High	ENSG00000289977	0.109	2.22	-3.69	2.16	0.0309	0.239	3.72	3.84	Higher at M6
	MentalFatigue	High	DTHD1	0.142	2.21	-3.7	2.16	0.031	0.24	3.44	3.57	Higher at M6
	MentalFatigue	High	ENSG00000261067	0.17	2.21	-3.68	2.16	0.031	0.24	2.29	2.46	Higher at M6
	MentalFatigue	High	ATP2A2	0.0738	2.21	-3.7	2.15	0.0312	0.24	5.93	6	Higher at M6
	MentalFatigue	High	ELMOD2	-0.172	-2.21	-3.68	-2.15	0.0312	0.24	3.67	3.49	Higher at ED
	MentalFatigue	High	SULF2	-0.134	-2.21	-3.7	-2.15	0.0312	0.24	6.96	6.82	Higher at ED
	MentalFatigue	High	TSPAN4	0.171	2.21	-3.69	2.15	0.0312	0.24	1.92	2.1	Higher at M6
	MentalFatigue	High	TSTD3	-0.128	-2.22	-3.69	-2.15	0.0312	0.24	2.8	2.67	Higher at ED
	MentalFatigue	High	DHRS3	0.103	2.21	-3.7	2.15	0.0313	0.241	3.96	4.06	Higher at M6
	MentalFatigue	High	PNPLA6	0.104	2.21	-3.7	2.15	0.0314	0.241	6.03	6.14	Higher at M6
	MentalFatigue	High	TPCN1	0.112	2.21	-3.7	2.15	0.0314	0.241	5.14	5.25	Higher at M6
	MentalFatigue	High	UBXN11	0.0991	2.21	-3.7	2.15	0.0314	0.241	5.47	5.57	Higher at M6
	MentalFatigue	High	WDR5	0.0805	2.21	-3.7	2.15	0.0314	0.241	3.63	3.71	Higher at M6
	MentalFatigue	High	ENSG00000288887	-0.149	-2.21	-3.71	-2.15	0.0315	0.241	3.38	3.23	Higher at ED
	MentalFatigue	High	KANSL3	0.059	2.21	-3.71	2.15	0.0314	0.241	5.49	5.55	Higher at M6
	MentalFatigue	High	MORC3	-0.126	-2.21	-3.7	-2.15	0.0315	0.241	6.04	5.92	Higher at ED
	MentalFatigue	High	PAPOLG	-0.0723	-2.21	-3.7	-2.15	0.0315	0.241	5.21	5.14	Higher at ED
	MentalFatigue	High	PCDH9	-0.179	-2.21	-3.71	-2.15	0.0315	0.241	4.52	4.33	Higher at ED
	MentalFatigue	High	SF3B1	-0.0905	-2.21	-3.7	-2.15	0.0315	0.241	8.43	8.34	Higher at ED
	MentalFatigue	High	ZNF250	-0.104	-2.21	-3.69	-2.15	0.0315	0.241	3.19	3.09	Higher at ED
	MentalFatigue	High	CCNG2	-0.0987	-2.21	-3.71	-2.15	0.0317	0.242	5.84	5.74	Higher at ED
	MentalFatigue	High	HOXB3	0.166	2.21	-3.7	2.15	0.0316	0.242	1.7	1.87	Higher at M6
	MentalFatigue	High	NSUN2	0.0657	2.21	-3.71	2.15	0.0317	0.242	5.1	5.16	Higher at M6
	MentalFatigue	High	EDRF1	-0.0604	-2.2	-3.7	-2.15	0.0317	0.242	4.74	4.68	Higher at ED
	MentalFatigue	High	LINC02693	0.103	2.21	-3.71	2.15	0.0317	0.242	2.82	2.92	Higher at M6
	MentalFatigue	High	ABCC4	0.159	2.2	-3.72	2.15	0.0318	0.242	4.32	4.48	Higher at M6
	MentalFatigue	High	ANKMY2	-0.105	-2.2	-3.72	-2.15	0.0319	0.242	2.48	2.37	Higher at ED
	MentalFatigue	High	APBA3	0.0837	2.2	-3.71	2.14	0.032	0.242	4.62	4.7	Higher at M6
	MentalFatigue	High	IGKV3.15	-0.291	-2.2	-3.72	-2.14	0.032	0.242	2.35	2.14	Higher at ED
	MentalFatigue	High	NOP14.AS1	-0.0842	-2.2	-3.71	-2.15	0.0319	0.242	4.5	4.41	Higher at ED
	MentalFatigue	High	NTNG2	-0.174	-2.2	-3.71	-2.15	0.0319	0.242	5.38	5.2	Higher at ED
	MentalFatigue	High	PDXDC1	0.0685	2.2	-3.72	2.15	0.0319	0.242	5.4	5.47	Higher at M6
	MentalFatigue	High	RICTOR	-0.117	-2.2	-3.72	-2.15	0.0319	0.242	7.61	7.49	Higher at ED
	MentalFatigue	High	TASOR2	0.0611	2.2	-3.72	2.15	0.0319	0.242	6.03	6.1	Higher at M6
	MentalFatigue	High	CLC	0.268	2.2	-3.72	2.14	0.0322	0.243	2.5	2.74	Higher at M6
	MentalFatigue	High	ENSG00000271862	-0.114	-2.17	-3.75	-2.14	0.0322	0.243	1.92	1.8	Higher at ED
	MentalFatigue	High	PPP4R1	-0.126	-2.2	-3.72	-2.14	0.0322	0.243	6.56	6.43	Higher at ED
	MentalFatigue	High	AFTPH	-0.0928	-2.2	-3.72	-2.14	0.0322	0.244	6.11	6.02	Higher at ED
	MentalFatigue	High	CLIC3	0.177	2.2	-3.73	2.14	0.0323	0.244	2.61	2.79	Higher at M6
	MentalFatigue	High	DUSP16	-0.075	-2.2	-3.72	-2.14	0.0323	0.244	5.19	5.12	Higher at ED
	MentalFatigue	High	ELOVL5	-0.101	-2.2	-3.73	-2.14	0.0323	0.244	7.09	7	Higher at ED
	MentalFatigue	High	EIF3C	0.0868	2.2	-3.73	2.14	0.0324	0.244	6.78	6.87	Higher at M6
	MentalFatigue	High	JAML	-0.109	-2.2	-3.73	-2.14	0.0324	0.244	9.24	9.13	Higher at ED
	MentalFatigue	High	MAP3K2	-0.109	-2.19	-3.73	-2.14	0.0324	0.244	7.56	7.44	Higher at ED
	MentalFatigue	High	NEIL1	0.154	2.2	-3.72	2.14	0.0324	0.244	2.45	2.61	Higher at M6
	MentalFatigue	High	NOP10	-0.134	-2.2	-3.72	-2.14	0.0323	0.244	4.44	4.3	Higher at ED
	MentalFatigue	High	SLAMF7	0.145	2.2	-3.73	2.14	0.0324	0.244	4.93	5.08	Higher at M6
	MentalFatigue	High	WRAP73	0.102	2.2	-3.72	2.14	0.0324	0.244	4.08	4.18	Higher at M6
	MentalFatigue	High	RNF11	0.233	2.2	-3.73	2.14	0.0325	0.244	6.85	7.09	Higher at M6
	MentalFatigue	High	YBX1P1	0.201	2.19	-3.74	2.14	0.0326	0.245	1.95	2.14	Higher at M6
	MentalFatigue	High	CPNE5	0.13	2.19	-3.73	2.14	0.0326	0.245	3.9	4.03	Higher at M6
	MentalFatigue	High	CTSA	0.122	2.19	-3.73	2.14	0.0327	0.245	6.56	6.68	Higher at M6
	MentalFatigue	High	DNAJB4	0.169	2.19	-3.74	2.14	0.0327	0.245	2.03	2.18	Higher at M6
	MentalFatigue	High	BLZF1	-0.131	-2.19	-3.72	-2.14	0.0327	0.245	3.39	3.26	Higher at ED
	MentalFatigue	High	ST3GAL4	-0.15	-2.19	-3.74	-2.13	0.0328	0.245	4.27	4.12	Higher at ED
	MentalFatigue	High	THG1L	-0.104	-2.19	-3.73	-2.13	0.0329	0.246	2.33	2.23	Higher at ED
	MentalFatigue	High	TMEM147	0.117	2.19	-3.74	2.13	0.0328	0.246	2.89	3.01	Higher at M6
	MentalFatigue	High	UBL4A	0.085	2.19	-3.73	2.13	0.0329	0.246	4.15	4.23	Higher at M6
	MentalFatigue	High	CAPN15	0.139	2.19	-3.74	2.13	0.0329	0.246	5.68	5.82	Higher at M6
	MentalFatigue	High	GOLGA7	-0.0886	-2.19	-3.74	-2.13	0.033	0.246	5.7	5.61	Higher at ED
	MentalFatigue	High	LSM6	-0.0947	-2.19	-3.73	-2.13	0.033	0.246	3.69	3.6	Higher at ED
	MentalFatigue	High	NDC1	0.108	2.19	-3.73	2.13	0.0329	0.246	3.11	3.22	Higher at M6
	MentalFatigue	High	RNF130	-0.119	-2.19	-3.74	-2.13	0.033	0.246	7	6.89	Higher at ED
	MentalFatigue	High	PARP14	0.154	2.19	-3.74	2.13	0.033	0.246	8.04	8.19	Higher at M6
	MentalFatigue	High	TRIM3	0.103	2.19	-3.73	2.13	0.033	0.246	2.98	3.09	Higher at M6
	MentalFatigue	High	GRAMD1B	0.105	2.19	-3.75	2.13	0.033	0.246	4.01	4.12	Higher at M6
	MentalFatigue	High	NDUFA2	-0.101	-2.19	-3.75	-2.13	0.0331	0.246	3.49	3.39	Higher at ED
	MentalFatigue	High	OAT	-0.106	-2.19	-3.74	-2.13	0.0331	0.246	3.8	3.69	Higher at ED
	MentalFatigue	High	ABCB10	0.104	2.18	-3.75	2.13	0.0332	0.246	3.95	4.06	Higher at M6
	MentalFatigue	High	LPCAT3	-0.11	-2.18	-3.75	-2.13	0.0332	0.246	4.65	4.54	Higher at ED
	MentalFatigue	High	TMCO1	-0.141	-2.19	-3.75	-2.13	0.0332	0.246	4.27	4.14	Higher at ED
	MentalFatigue	High	ZSWIM9	0.139	2.19	-3.74	2.13	0.0332	0.246	2.07	2.21	Higher at M6
	MentalFatigue	High	ENSG00000277687	-0.129	-2.19	-3.74	-2.13	0.0333	0.246	2.38	2.26	Higher at ED
	MentalFatigue	High	GGCX	0.0797	2.18	-3.74	2.13	0.0333	0.246	4.35	4.43	Higher at M6
	MentalFatigue	High	IL15	0.12	2.18	-3.75	2.13	0.0333	0.246	2.87	2.98	Higher at M6
	MentalFatigue	High	SAT2	0.11	2.18	-3.73	2.13	0.0333	0.246	2.88	3	Higher at M6
	MentalFatigue	High	VPREB3	-0.145	-2.18	-3.75	-2.13	0.0333	0.246	1.71	1.54	Higher at ED
	MentalFatigue	High	ENSG00000284526	-0.172	-2.18	-3.75	-2.13	0.0334	0.246	3.34	3.17	Higher at ED
	MentalFatigue	High	PDHA1	0.0644	2.18	-3.75	2.13	0.0335	0.247	4.56	4.62	Higher at M6
	MentalFatigue	High	RLF	-0.123	-2.18	-3.75	-2.13	0.0335	0.247	5.3	5.18	Higher at ED
	MentalFatigue	High	LRP1	0.238	2.18	-3.74	2.13	0.0335	0.247	7.06	7.3	Higher at M6
	MentalFatigue	High	ZNF701	-0.0884	-2.18	-3.75	-2.13	0.0335	0.247	4.9	4.81	Higher at ED
	MentalFatigue	High	ARID4B	-0.109	-2.18	-3.76	-2.12	0.0336	0.247	6.87	6.76	Higher at ED
	MentalFatigue	High	ORC4	-0.117	-2.18	-3.75	-2.12	0.0337	0.248	4.19	4.08	Higher at ED
	MentalFatigue	High	BMT2	-0.111	-2.18	-3.75	-2.12	0.0337	0.248	3.66	3.55	Higher at ED
	MentalFatigue	High	LINC00963	-0.164	-2.18	-3.76	-2.12	0.0338	0.248	5.74	5.58	Higher at ED
	MentalFatigue	High	RNF213	0.132	2.18	-3.76	2.12	0.0338	0.248	10.1	10.2	Higher at M6
	MentalFatigue	High	SH2D1B	0.162	2.18	-3.76	2.12	0.0338	0.248	3.22	3.38	Higher at M6
	MentalFatigue	High	TLR5	-0.168	-2.18	-3.76	-2.12	0.0338	0.248	5.09	4.92	Higher at ED
	MentalFatigue	High	ARMC5	0.111	2.18	-3.76	2.12	0.034	0.248	2.83	2.94	Higher at M6
	MentalFatigue	High	AUH	0.112	2.17	-3.76	2.12	0.034	0.248	3.38	3.5	Higher at M6
	MentalFatigue	High	CNPY3	-0.0786	-2.17	-3.77	-2.12	0.034	0.248	6.75	6.67	Higher at ED
	MentalFatigue	High	DENR	-0.086	-2.17	-3.75	-2.12	0.034	0.248	4.53	4.44	Higher at ED
	MentalFatigue	High	GNA15	0.123	2.17	-3.77	2.12	0.034	0.248	3.7	3.83	Higher at M6
	MentalFatigue	High	HECTD4	0.111	2.18	-3.75	2.12	0.034	0.248	7.04	7.15	Higher at M6
	MentalFatigue	High	KCNMB1	0.12	2.17	-3.77	2.12	0.034	0.248	2.12	2.24	Higher at M6
	MentalFatigue	High	PDCD1	0.156	2.17	-3.77	2.12	0.0339	0.248	1.75	1.91	Higher at M6
	MentalFatigue	High	RAD21	-0.0872	-2.17	-3.77	-2.12	0.0341	0.248	7.1	7.01	Higher at ED
	MentalFatigue	High	TPTEP1	0.186	2.18	-3.76	2.12	0.034	0.248	4.69	4.87	Higher at M6
	MentalFatigue	High	UBXN2B	-0.129	-2.18	-3.77	-2.12	0.0339	0.248	6.46	6.32	Higher at ED
	MentalFatigue	High	USP34.DT	-0.0759	-2.17	-3.77	-2.12	0.0341	0.248	3.35	3.28	Higher at ED
	MentalFatigue	High	SIGIRR	0.0915	2.17	-3.77	2.12	0.0341	0.248	5.31	5.41	Higher at M6
	MentalFatigue	High	CBX7	-0.104	-2.17	-3.77	-2.12	0.0342	0.249	6.57	6.47	Higher at ED
	MentalFatigue	High	SNX33	0.0994	2.17	-3.77	2.12	0.0342	0.249	3.03	3.13	Higher at M6
	MentalFatigue	High	SORD	0.0837	2.17	-3.78	2.12	0.0342	0.249	3.66	3.75	Higher at M6
	MentalFatigue	High	NPL	-0.146	-2.17	-3.77	-2.12	0.0343	0.249	5.78	5.63	Higher at ED
	MentalFatigue	High	PNKD	0.124	2.17	-3.77	2.12	0.0342	0.249	4.44	4.57	Higher at M6
	MentalFatigue	High	PFKFB3	-0.208	-2.17	-3.77	-2.12	0.0343	0.249	6.66	6.45	Higher at ED
	MentalFatigue	High	RBM4B	-0.096	-2.17	-3.75	-2.12	0.0343	0.249	3.39	3.29	Higher at ED
	MentalFatigue	High	RNF125	0.0985	2.17	-3.77	2.12	0.0343	0.249	4.89	4.98	Higher at M6
	MentalFatigue	High	ABCF2	0.0819	2.17	-3.77	2.11	0.0345	0.249	4.17	4.25	Higher at M6
	MentalFatigue	High	BMP6	0.182	2.17	-3.77	2.11	0.0345	0.249	3.26	3.44	Higher at M6
	MentalFatigue	High	FASLG	0.144	2.17	-3.78	2.11	0.0345	0.249	2.57	2.73	Higher at M6
	MentalFatigue	High	GNG10	-0.227	-2.17	-3.77	-2.11	0.0344	0.249	4.38	4.15	Higher at ED
	MentalFatigue	High	GPBAR1	0.12	2.17	-3.78	2.11	0.0345	0.249	3.68	3.8	Higher at M6
	MentalFatigue	High	LINGO3	-0.208	-2.17	-3.77	-2.11	0.0345	0.249	2.87	2.67	Higher at ED
	MentalFatigue	High	MAP4K1	0.101	2.17	-3.78	2.11	0.0345	0.249	5.24	5.34	Higher at M6
	MentalFatigue	High	NT5C	0.102	2.17	-3.77	2.12	0.0344	0.249	3.31	3.41	Higher at M6
	MentalFatigue	High	ZDHHC12	-0.0813	-2.17	-3.78	-2.11	0.0345	0.249	4.17	4.09	Higher at ED
	MentalFatigue	High	KYNU	0.107	2.17	-3.78	2.11	0.0346	0.249	4.19	4.3	Higher at M6
	MentalFatigue	High	ESCO1	-0.203	-2.17	-3.77	-2.11	0.0346	0.249	4.54	4.33	Higher at ED
	MentalFatigue	High	RAB29	0.0862	2.17	-3.78	2.11	0.0347	0.249	5.07	5.16	Higher at M6
	MentalFatigue	High	ZNF879	-0.173	-2.17	-3.78	-2.11	0.0347	0.25	2.3	2.14	Higher at ED
	MentalFatigue	High	DDX28	-0.102	-2.16	-3.78	-2.11	0.0348	0.25	3.5	3.4	Higher at ED
	MentalFatigue	High	AAK1	0.0819	2.16	-3.79	2.11	0.0349	0.25	7.69	7.77	Higher at M6
	MentalFatigue	High	DUSP11	-0.0652	-2.16	-3.78	-2.11	0.0349	0.25	4.52	4.46	Higher at ED
	MentalFatigue	High	MAT2A	0.066	2.16	-3.79	2.11	0.0349	0.25	6.02	6.09	Higher at M6
	MentalFatigue	High	BRCA1	-0.122	-2.16	-3.79	-2.11	0.035	0.251	3.4	3.28	Higher at ED
	MentalFatigue	High	IFNAR1	-0.104	-2.16	-3.79	-2.11	0.035	0.251	7.3	7.2	Higher at ED
	MentalFatigue	High	NPIPB3	0.235	2.16	-3.78	2.11	0.035	0.251	5.34	5.58	Higher at M6
	MentalFatigue	High	POLR3K	0.0939	2.16	-3.79	2.11	0.0351	0.251	2.62	2.72	Higher at M6
	MentalFatigue	High	PSMD9	-0.0693	-2.16	-3.8	-2.11	0.0351	0.251	4.34	4.27	Higher at ED
	MentalFatigue	High	TTYH3	0.14	2.16	-3.79	2.11	0.0351	0.251	6.26	6.39	Higher at M6
	MentalFatigue	High	UQCRH	-0.134	-2.16	-3.79	-2.11	0.0351	0.251	2.64	2.52	Higher at ED
	MentalFatigue	High	CASP6	0.111	2.16	-3.79	2.11	0.0351	0.251	2.18	2.29	Higher at M6
	MentalFatigue	High	GANC	0.0615	2.16	-3.79	2.11	0.0352	0.251	4.54	4.6	Higher at M6
	MentalFatigue	High	MFHAS1	0.0744	2.16	-3.8	2.11	0.0353	0.251	5.23	5.31	Higher at M6
	MentalFatigue	High	MSL3	-0.0725	-2.16	-3.8	-2.11	0.0352	0.251	6.77	6.7	Higher at ED
	MentalFatigue	High	NCDN	0.106	2.16	-3.79	2.11	0.0353	0.251	3.73	3.83	Higher at M6
	MentalFatigue	High	NSD2	0.069	2.16	-3.8	2.11	0.0353	0.251	5.4	5.47	Higher at M6
	MentalFatigue	High	NSRP1	-0.117	-2.16	-3.79	-2.11	0.0352	0.251	4.51	4.39	Higher at ED
	MentalFatigue	High	FASTKD5	-0.0583	-2.16	-3.78	-2.1	0.0353	0.251	4.45	4.39	Higher at ED
	MentalFatigue	High	ACCS	0.119	2.16	-3.81	2.1	0.0354	0.252	3.17	3.29	Higher at M6
	MentalFatigue	High	TOE1	0.0932	2.13	-3.83	2.1	0.0354	0.252	2.5	2.59	Higher at M6
	MentalFatigue	High	KLRG1	0.118	2.16	-3.8	2.1	0.0355	0.252	3.79	3.91	Higher at M6
	MentalFatigue	High	ABRAXAS1	-0.134	-2.16	-3.79	-2.1	0.0355	0.252	3.35	3.22	Higher at ED
	MentalFatigue	High	ANO9	0.155	2.16	-3.8	2.1	0.0355	0.252	3.86	4	Higher at M6
	MentalFatigue	High	ENSG00000272501	-0.136	-2.16	-3.8	-2.1	0.0356	0.252	4.91	4.78	Higher at ED
	MentalFatigue	High	LGALS9	0.107	2.16	-3.81	2.1	0.0356	0.252	6.44	6.54	Higher at M6
	MentalFatigue	High	LYRM9	-0.0991	-2.16	-3.8	-2.1	0.0355	0.252	2.76	2.66	Higher at ED
	MentalFatigue	High	OTUD1	-0.0863	-2.16	-3.8	-2.1	0.0356	0.252	4.9	4.82	Higher at ED
	MentalFatigue	High	DST	0.107	2.15	-3.81	2.1	0.0357	0.252	3.97	4.08	Higher at M6
	MentalFatigue	High	DHX30	0.0792	2.15	-3.81	2.1	0.0357	0.252	5.17	5.25	Higher at M6
	MentalFatigue	High	CLPTM1L	0.0702	2.15	-3.81	2.1	0.0358	0.252	5.02	5.09	Higher at M6
	MentalFatigue	High	ENSG00000279369	-0.0867	-2.15	-3.81	-2.1	0.0358	0.252	4.71	4.63	Higher at ED
	MentalFatigue	High	KANSL1L	-0.101	-2.15	-3.81	-2.1	0.0358	0.252	4.27	4.17	Higher at ED
	MentalFatigue	High	PTPRO	-0.106	-2.15	-3.8	-2.1	0.0357	0.252	3.39	3.28	Higher at ED
	MentalFatigue	High	ZNF226	-0.155	-2.15	-3.79	-2.1	0.0357	0.252	4.39	4.23	Higher at ED
	MentalFatigue	High	MANSC1	-0.21	-2.15	-3.81	-2.1	0.0359	0.253	5.03	4.82	Higher at ED
	MentalFatigue	High	PPP2R2D	-0.0531	-2.15	-3.81	-2.1	0.0359	0.253	5.47	5.41	Higher at ED
	MentalFatigue	High	RABIF	-0.0689	-2.15	-3.8	-2.1	0.036	0.253	4.13	4.06	Higher at ED
	MentalFatigue	High	SMIM8	-0.108	-2.15	-3.81	-2.1	0.036	0.253	2.94	2.83	Higher at ED
	MentalFatigue	High	TMEM219	0.0873	2.15	-3.81	2.1	0.0361	0.254	4.07	4.16	Higher at M6
	MentalFatigue	High	DDX19A	0.0722	2.15	-3.81	2.1	0.0361	0.254	4.45	4.52	Higher at M6
	MentalFatigue	High	ZFYVE26	0.0668	2.15	-3.81	2.1	0.0361	0.254	5.63	5.7	Higher at M6
	MentalFatigue	High	ZSCAN26	-0.0901	-2.15	-3.81	-2.1	0.0361	0.254	3.13	3.04	Higher at ED
	MentalFatigue	High	MFN1	-0.0914	-2.15	-3.81	-2.1	0.0362	0.254	4.71	4.62	Higher at ED
	MentalFatigue	High	LNPEP	0.0746	2.15	-3.81	2.09	0.0362	0.254	7.69	7.76	Higher at M6
	MentalFatigue	High	CA5B	0.0617	2.15	-3.83	2.09	0.0364	0.255	4.89	4.96	Higher at M6
	MentalFatigue	High	CNTNAP3B	-0.218	-2.14	-3.83	-2.09	0.0364	0.255	2.24	2.02	Higher at ED
	MentalFatigue	High	VIPR1	0.112	2.15	-3.82	2.09	0.0364	0.255	4.22	4.33	Higher at M6
	MentalFatigue	High	VMP1	-0.122	-2.14	-3.83	-2.09	0.0364	0.255	8.44	8.31	Higher at ED
	MentalFatigue	High	PADI4	-0.207	-2.14	-3.82	-2.09	0.0365	0.255	5.73	5.52	Higher at ED
	MentalFatigue	High	PTBP1	0.0748	2.14	-3.83	2.09	0.0365	0.255	6.98	7.06	Higher at M6
	MentalFatigue	High	FANCC	0.101	2.14	-3.83	2.09	0.0366	0.255	2.59	2.69	Higher at M6
	MentalFatigue	High	NOP2	0.0813	2.14	-3.83	2.09	0.0366	0.255	4.24	4.33	Higher at M6
	MentalFatigue	High	PER1	0.196	2.14	-3.82	2.09	0.0367	0.256	4.26	4.45	Higher at M6
	MentalFatigue	High	RPS8	-0.141	-2.14	-3.83	-2.09	0.0367	0.256	7.68	7.52	Higher at ED
	MentalFatigue	High	AP1G2	0.0849	2.14	-3.83	2.09	0.0367	0.256	6.14	6.22	Higher at M6
	MentalFatigue	High	TASP1	-0.0837	-2.14	-3.83	-2.09	0.037	0.258	2.66	2.58	Higher at ED
	MentalFatigue	High	CDK5RAP2	0.0733	2.14	-3.84	2.08	0.0372	0.258	6.39	6.46	Higher at M6
	MentalFatigue	High	CWC22	-0.134	-2.14	-3.83	-2.08	0.0372	0.258	4.28	4.15	Higher at ED
	MentalFatigue	High	DMAC2	0.0951	2.14	-3.83	2.08	0.0371	0.258	3.62	3.71	Higher at M6
	MentalFatigue	High	HECW2	-0.173	-2.14	-3.84	-2.08	0.0372	0.258	2.58	2.41	Higher at ED
	MentalFatigue	High	PORCN	0.0956	2.14	-3.84	2.08	0.0372	0.258	2.6	2.69	Higher at M6
	MentalFatigue	High	TRMT61A	0.0871	2.14	-3.84	2.08	0.0371	0.258	2.94	3.03	Higher at M6
	MentalFatigue	High	ENDOD1	0.128	2.13	-3.85	2.08	0.0373	0.259	4.8	4.92	Higher at M6
	MentalFatigue	High	ENSG00000271741	0.133	2.14	-3.82	2.08	0.0373	0.259	3.57	3.7	Higher at M6
	MentalFatigue	High	IFT74	-0.159	-2.13	-3.84	-2.08	0.0374	0.259	2.33	2.17	Higher at ED
	MentalFatigue	High	SMIM19	-0.113	-2.14	-3.84	-2.08	0.0373	0.259	2.09	1.98	Higher at ED
	MentalFatigue	High	USP10	-0.0662	-2.13	-3.84	-2.08	0.0374	0.259	5.91	5.84	Higher at ED
	MentalFatigue	High	ATP6V1D	-0.12	-2.13	-3.85	-2.08	0.0375	0.259	3.94	3.8	Higher at ED
	MentalFatigue	High	EGLN2	-0.0681	-2.13	-3.85	-2.08	0.0375	0.259	7.21	7.14	Higher at ED
	MentalFatigue	High	GPR137	0.091	2.13	-3.85	2.08	0.0376	0.259	3.2	3.29	Higher at M6
	MentalFatigue	High	MRPL52	0.111	2.13	-3.84	2.08	0.0375	0.259	2.4	2.51	Higher at M6
	MentalFatigue	High	NAA40	0.102	2.13	-3.85	2.08	0.0376	0.259	3.88	3.98	Higher at M6
	MentalFatigue	High	NACA	-0.0888	-2.13	-3.85	-2.08	0.0375	0.259	7.75	7.66	Higher at ED
	MentalFatigue	High	NUP50	-0.0852	-2.13	-3.85	-2.08	0.0376	0.259	7.09	7	Higher at ED
	MentalFatigue	High	PIN4	-0.106	-2.13	-3.85	-2.08	0.0376	0.259	2.05	1.94	Higher at ED
	MentalFatigue	High	PTPRN2	-0.164	-2.13	-3.85	-2.08	0.0376	0.259	2.16	2.02	Higher at ED
	MentalFatigue	High	MED1	0.0638	2.13	-3.85	2.08	0.0376	0.259	6.01	6.07	Higher at M6
	MentalFatigue	High	ZFAS1	-0.119	-2.13	-3.85	-2.08	0.0377	0.259	5.87	5.75	Higher at ED
	MentalFatigue	High	SLED1	-0.238	-2.13	-3.85	-2.08	0.0378	0.26	3.01	2.79	Higher at ED
	MentalFatigue	High	SLC7A7	0.0964	2.13	-3.86	2.08	0.0378	0.26	5.57	5.66	Higher at M6
	MentalFatigue	High	TXLNA	0.0738	2.13	-3.85	2.08	0.0378	0.26	5.49	5.56	Higher at M6
	MentalFatigue	High	ZNF658	-0.201	-2.13	-3.85	-2.08	0.0378	0.26	2.16	1.97	Higher at ED
	MentalFatigue	High	CLDN5	0.208	2.13	-3.86	2.08	0.0379	0.26	1.66	1.85	Higher at M6
	MentalFatigue	High	DCAF1	0.0788	2.13	-3.86	2.08	0.0379	0.26	5.03	5.11	Higher at M6
	MentalFatigue	High	GRAMD1C	-0.154	-2.13	-3.86	-2.08	0.0379	0.26	2.5	2.35	Higher at ED
	MentalFatigue	High	PAFAH1B2	-0.0603	-2.13	-3.86	-2.08	0.0379	0.26	5.91	5.85	Higher at ED
	MentalFatigue	High	TUT7	-0.12	-2.13	-3.86	-2.08	0.0379	0.26	7.86	7.74	Higher at ED
	MentalFatigue	High	SYCP2	-0.223	-2.13	-3.84	-2.07	0.038	0.26	1.96	1.72	Higher at ED
	MentalFatigue	High	ENSG00000285851	-0.137	-2.13	-3.86	-2.07	0.0381	0.26	4.36	4.22	Higher at ED
	MentalFatigue	High	GTF3C5	0.0651	2.13	-3.85	2.07	0.0381	0.26	4.23	4.29	Higher at M6
	MentalFatigue	High	LINC01410	-0.114	-2.13	-3.86	-2.07	0.0381	0.26	4.57	4.45	Higher at ED
	MentalFatigue	High	NFIA	0.108	2.12	-3.86	2.07	0.0382	0.261	5.22	5.33	Higher at M6
	MentalFatigue	High	AHCYL2	0.1	2.12	-3.85	2.07	0.0385	0.261	3.74	3.84	Higher at M6
	MentalFatigue	High	ALPL	-0.237	-2.12	-3.87	-2.07	0.0385	0.261	7.71	7.49	Higher at ED
	MentalFatigue	High	CDC42	-0.0667	-2.12	-3.86	-2.07	0.0384	0.261	8.66	8.59	Higher at ED
	MentalFatigue	High	CDKN1B	-0.0721	-2.12	-3.86	-2.07	0.0385	0.261	7.31	7.24	Higher at ED
	MentalFatigue	High	GDPD5	0.121	2.12	-3.87	2.07	0.0384	0.261	4.47	4.59	Higher at M6
	MentalFatigue	High	MYCBP2	0.0761	2.12	-3.86	2.07	0.0384	0.261	8.14	8.22	Higher at M6
	MentalFatigue	High	PARAIL	0.0767	2.12	-3.87	2.07	0.0384	0.261	3.56	3.64	Higher at M6
	MentalFatigue	High	PSMD12	-0.0929	-2.12	-3.85	-2.07	0.0384	0.261	4.49	4.4	Higher at ED
	MentalFatigue	High	PTPN7	0.0644	2.12	-3.87	2.07	0.0386	0.261	5.08	5.14	Higher at M6
	MentalFatigue	High	RHPN1	0.127	2.12	-3.87	2.07	0.0385	0.261	2.29	2.4	Higher at M6
	MentalFatigue	High	RPP30	-0.0851	-2.12	-3.85	-2.07	0.0383	0.261	2.82	2.74	Higher at ED
	MentalFatigue	High	SCIMP	0.0779	2.12	-3.87	2.07	0.0384	0.261	4.9	4.98	Higher at M6
	MentalFatigue	High	TMEM255B	0.136	2.12	-3.86	2.07	0.0385	0.261	1.94	2.07	Higher at M6
	MentalFatigue	High	ZNF839	-0.0771	-2.12	-3.86	-2.07	0.0385	0.261	3.76	3.68	Higher at ED
	MentalFatigue	High	ZSCAN20	0.0929	2.12	-3.86	2.07	0.0384	0.261	2.21	2.3	Higher at M6
	MentalFatigue	High	CELSR3	0.14	2.12	-3.87	2.07	0.0386	0.261	1.99	2.1	Higher at M6
	MentalFatigue	High	CPT1B	0.155	2.13	-3.86	2.07	0.0387	0.262	2.62	2.79	Higher at M6
	MentalFatigue	High	HSPA8	0.105	2.12	-3.87	2.07	0.0387	0.262	8.43	8.54	Higher at M6
	MentalFatigue	High	FAM200B	-0.137	-2.12	-3.87	-2.07	0.0387	0.262	3.92	3.78	Higher at ED
	MentalFatigue	High	LINC03009	0.108	2.12	-3.87	2.07	0.0387	0.262	4	4.11	Higher at M6
	MentalFatigue	High	PDCD7	0.071	2.12	-3.88	2.07	0.0388	0.262	4.08	4.15	Higher at M6
	MentalFatigue	High	PDGFC	0.141	2.12	-3.87	2.07	0.0388	0.262	1.66	1.81	Higher at M6
	MentalFatigue	High	S1PR4	-0.116	-2.12	-3.87	-2.07	0.0388	0.262	7	6.89	Higher at ED
	MentalFatigue	High	SPAG9	-0.0909	-2.12	-3.88	-2.07	0.0389	0.262	6.95	6.86	Higher at ED
	MentalFatigue	High	ENSG00000289621	0.219	2.12	-3.87	2.07	0.0389	0.262	2.18	2.37	Higher at M6
	MentalFatigue	High	ANKRD9	0.271	2.11	-3.88	2.06	0.0391	0.262	2.99	3.26	Higher at M6
	MentalFatigue	High	CPAMD8	0.142	2.11	-3.88	2.06	0.039	0.262	2.31	2.46	Higher at M6
	MentalFatigue	High	CTSS	-0.111	-2.11	-3.88	-2.06	0.039	0.262	9.28	9.17	Higher at ED
	MentalFatigue	High	MDN1	0.0931	2.11	-3.88	2.06	0.039	0.262	6.64	6.73	Higher at M6
	MentalFatigue	High	PLA2G4B	0.192	2.12	-3.86	2.06	0.039	0.262	2.37	2.56	Higher at M6
	MentalFatigue	High	CHKB	0.106	2.11	-3.88	2.06	0.0391	0.262	4.3	4.41	Higher at M6
	MentalFatigue	High	MTCO1P12	0.256	2.11	-3.88	2.06	0.0391	0.262	3.88	4.15	Higher at M6
	MentalFatigue	High	OSBPL11	-0.0877	-2.11	-3.88	-2.06	0.0392	0.263	5.92	5.83	Higher at ED
	MentalFatigue	High	BRD8	-0.067	-2.11	-3.88	-2.06	0.0393	0.264	5.02	4.95	Higher at ED
	MentalFatigue	High	CENPBD1P	-0.0951	-2.11	-3.88	-2.06	0.0394	0.264	2.67	2.59	Higher at ED
	MentalFatigue	High	CLIC4	0.122	2.11	-3.88	2.06	0.0394	0.264	4.27	4.39	Higher at M6
	MentalFatigue	High	NENF	-0.115	-2.11	-3.89	-2.06	0.0394	0.264	2.2	2.09	Higher at ED
	MentalFatigue	High	AKIRIN1	-0.0702	-2.11	-3.88	-2.06	0.0395	0.264	5.76	5.69	Higher at ED
	MentalFatigue	High	BCL7B	0.0675	2.11	-3.88	2.06	0.0395	0.264	4.53	4.59	Higher at M6
	MentalFatigue	High	SLF1	-0.141	-2.11	-3.88	-2.06	0.0396	0.264	3.46	3.31	Higher at ED
	MentalFatigue	High	IKZF2	0.101	2.11	-3.89	2.06	0.0397	0.265	5.23	5.33	Higher at M6
	MentalFatigue	High	ARHGAP11B	0.138	2.11	-3.89	2.06	0.0397	0.265	2.17	2.3	Higher at M6
	MentalFatigue	High	ATF7	0.0859	2.11	-3.89	2.06	0.0397	0.265	5.77	5.86	Higher at M6
	MentalFatigue	High	ADAMTS10	0.149	2.11	-3.89	2.06	0.0398	0.265	3.6	3.74	Higher at M6
	MentalFatigue	High	ENSG00000302966	-0.143	-2.11	-3.9	-2.06	0.0398	0.265	3.23	3.08	Higher at ED
	MentalFatigue	High	TMA7	-0.205	-2.1	-3.9	-2.06	0.0398	0.265	3.54	3.37	Higher at ED
	MentalFatigue	High	ATL3	0.0622	2.11	-3.9	2.05	0.0399	0.265	5.72	5.78	Higher at M6
	MentalFatigue	High	DPM3	0.134	2.11	-3.89	2.05	0.0399	0.265	1.85	1.99	Higher at M6
	MentalFatigue	High	PPT2	0.158	2.11	-3.88	2.06	0.0399	0.265	1.54	1.7	Higher at M6
	MentalFatigue	High	CATSPER2	0.144	2.11	-3.88	2.05	0.04	0.266	2.32	2.46	Higher at M6
	MentalFatigue	High	ENSG00000285730	-0.15	-2.1	-3.9	-2.05	0.04	0.266	2.26	2.11	Higher at ED
	MentalFatigue	High	IKBKE	0.0803	2.1	-3.9	2.05	0.0401	0.266	5.04	5.13	Higher at M6
	MentalFatigue	High	TARP	0.182	2.1	-3.9	2.05	0.0401	0.266	2	2.18	Higher at M6
	MentalFatigue	High	EIF3E	-0.116	-2.1	-3.9	-2.05	0.0401	0.266	6.57	6.45	Higher at ED
	MentalFatigue	High	AP3B1	-0.0694	-2.1	-3.9	-2.05	0.0402	0.266	6.94	6.87	Higher at ED
	MentalFatigue	High	RAB21	-0.0819	-2.1	-3.9	-2.05	0.0402	0.266	6.16	6.08	Higher at ED
	MentalFatigue	High	TMEM245	0.0699	2.1	-3.9	2.05	0.0402	0.266	5.72	5.79	Higher at M6
	MentalFatigue	High	TUBA1C	0.135	2.1	-3.9	2.05	0.0402	0.266	4.47	4.6	Higher at M6
	MentalFatigue	High	EGF	0.251	2.1	-3.9	2.05	0.0403	0.266	1.45	1.67	Higher at M6
	MentalFatigue	High	MKLN1	-0.0814	-2.1	-3.9	-2.05	0.0403	0.266	6.96	6.88	Higher at ED
	MentalFatigue	High	PKD1P6	0.179	2.1	-3.9	2.05	0.0403	0.266	2.68	2.83	Higher at M6
	MentalFatigue	High	TAPT1.AS1	0.0977	2.1	-3.9	2.05	0.0403	0.266	2.89	2.98	Higher at M6
	MentalFatigue	High	TG	-0.192	-2.1	-3.91	-2.05	0.0405	0.267	2.83	2.65	Higher at ED
	MentalFatigue	High	ST6GALNAC6	0.0942	2.1	-3.91	2.05	0.0405	0.267	4.94	5.03	Higher at M6
	MentalFatigue	High	FAM78A	0.075	2.1	-3.91	2.05	0.0405	0.267	6.86	6.93	Higher at M6
	MentalFatigue	High	CGAS	0.13	2.1	-3.91	2.05	0.0406	0.267	3.74	3.87	Higher at M6
	MentalFatigue	High	CXCR5	-0.106	-2.1	-3.91	-2.05	0.0406	0.267	4.61	4.5	Higher at ED
	MentalFatigue	High	FANCB	-0.116	-2.1	-3.91	-2.05	0.0406	0.267	2.19	2.07	Higher at ED
	MentalFatigue	High	RNF182	0.302	2.1	-3.92	2.05	0.0407	0.267	1.62	2.03	Higher at M6
	MentalFatigue	High	SMPD4	0.0697	2.1	-3.91	2.05	0.0407	0.267	5	5.07	Higher at M6
	MentalFatigue	High	ST8SIA4	-0.117	-2.1	-3.92	-2.05	0.0407	0.267	7.32	7.21	Higher at ED
	MentalFatigue	High	ENSG00000278963	-0.132	-2.1	-3.9	-2.05	0.0408	0.268	2.76	2.63	Higher at ED
	MentalFatigue	High	FCAR	-0.17	-2.1	-3.92	-2.05	0.0408	0.268	5	4.83	Higher at ED
	MentalFatigue	High	THAP6	-0.112	-2.1	-3.9	-2.05	0.0408	0.268	3.75	3.64	Higher at ED
	MentalFatigue	High	EPAS1	0.155	2.09	-3.92	2.04	0.0409	0.268	1.98	2.13	Higher at M6
	MentalFatigue	High	JKAMP	-0.0994	-2.1	-3.91	-2.04	0.0409	0.268	4.03	3.93	Higher at ED
	MentalFatigue	High	CDAN1	0.098	2.09	-3.92	2.04	0.041	0.268	3.07	3.16	Higher at M6
	MentalFatigue	High	DFFB	0.0827	2.09	-3.92	2.04	0.041	0.268	3.01	3.09	Higher at M6
	MentalFatigue	High	HCFC1	0.161	2.09	-3.91	2.04	0.0411	0.269	6.74	6.9	Higher at M6
	MentalFatigue	High	CEACAM3	-0.131	-2.09	-3.92	-2.04	0.0412	0.269	6.27	6.14	Higher at ED
	MentalFatigue	High	ENSG00000254936	0.197	2.09	-3.91	2.04	0.0412	0.27	2.14	2.35	Higher at M6
	MentalFatigue	High	PRPF18	-0.0639	-2.09	-3.92	-2.04	0.0413	0.27	5.1	5.04	Higher at ED
	MentalFatigue	High	ENSG00000273284	-0.156	-2.09	-3.91	-2.04	0.0414	0.27	2.71	2.56	Higher at ED
	MentalFatigue	High	RPL34	-0.315	-2.09	-3.93	-2.04	0.0414	0.27	4.55	4.26	Higher at ED
	MentalFatigue	High	PPP6R3	-0.0588	-2.09	-3.92	-2.04	0.0415	0.27	6.55	6.49	Higher at ED
	MentalFatigue	High	ENSG00000263620	0.204	2.09	-3.93	2.04	0.0415	0.271	1.54	1.76	Higher at M6
	MentalFatigue	High	RSBN1L	-0.0667	-2.09	-3.93	-2.04	0.0416	0.271	6.17	6.1	Higher at ED
	MentalFatigue	High	SSB	-0.149	-2.09	-3.93	-2.04	0.0416	0.271	3.92	3.78	Higher at ED
	MentalFatigue	High	LOXL1.AS1	-0.0914	-2.09	-3.93	-2.04	0.0417	0.271	2.47	2.37	Higher at ED
	MentalFatigue	High	RPH3A	-0.163	-2.09	-3.93	-2.04	0.0417	0.271	3.3	3.12	Higher at ED
	MentalFatigue	High	UCKL1	0.0845	2.08	-3.94	2.04	0.0418	0.272	3.62	3.71	Higher at M6
	MentalFatigue	High	SLC12A7	0.096	2.08	-3.94	2.03	0.0419	0.272	5.77	5.86	Higher at M6
	MentalFatigue	High	ENSG00000308356	0.148	2.08	-3.94	2.03	0.0421	0.273	2.46	2.58	Higher at M6
	MentalFatigue	High	IGF2BP3	0.184	2.08	-3.94	2.03	0.0421	0.273	1.77	1.93	Higher at M6
	MentalFatigue	High	TPD52L2	-0.0987	-2.08	-3.94	-2.03	0.0421	0.273	6.46	6.36	Higher at ED
	MentalFatigue	High	LINC02863	-0.16	-2.08	-3.94	-2.03	0.0422	0.274	5.23	5.07	Higher at ED
	MentalFatigue	High	PTPRM	0.109	2.08	-3.95	2.03	0.0422	0.274	2.87	2.94	Higher at M6
	MentalFatigue	High	CD180	-0.102	-2.08	-3.95	-2.03	0.0423	0.274	5.22	5.11	Higher at ED
	MentalFatigue	High	ENSG00000289251	-0.14	-2.08	-3.94	-2.03	0.0423	0.274	3.42	3.3	Higher at ED
	MentalFatigue	High	CHASERR	-0.124	-2.08	-3.94	-2.03	0.0425	0.274	5.98	5.85	Higher at ED
	MentalFatigue	High	DECR1	-0.0809	-2.08	-3.95	-2.03	0.0424	0.274	5.36	5.28	Higher at ED
	MentalFatigue	High	EFNB1	0.0979	2.08	-3.94	2.03	0.0425	0.274	2.83	2.92	Higher at M6
	MentalFatigue	High	ENSG00000291003	0.0901	2.08	-3.95	2.03	0.0425	0.274	4.75	4.84	Higher at M6
	MentalFatigue	High	FBXL13	-0.17	-2.08	-3.95	-2.03	0.0424	0.274	3.72	3.55	Higher at ED
	MentalFatigue	High	GZMH	0.207	2.08	-3.95	2.03	0.0426	0.274	3.99	4.2	Higher at M6
	MentalFatigue	High	HTATIP2	-0.0851	-2.08	-3.95	-2.03	0.0424	0.274	4.41	4.33	Higher at ED
	MentalFatigue	High	NUCB2	-0.112	-2.08	-3.95	-2.03	0.0425	0.274	3.97	3.87	Higher at ED
	MentalFatigue	High	SNX6	-0.106	-2.08	-3.94	-2.03	0.0425	0.274	5.45	5.35	Higher at ED
	MentalFatigue	High	TPPP3	0.148	2.08	-3.95	2.03	0.0425	0.274	2.19	2.34	Higher at M6
	MentalFatigue	High	BIN3	-0.0676	-2.08	-3.95	-2.03	0.0426	0.274	5.29	5.23	Higher at ED
	MentalFatigue	High	LINC01138	0.0745	2.08	-3.95	2.03	0.0426	0.274	6.15	6.22	Higher at M6
	MentalFatigue	High	LRP8	0.0861	2.08	-3.95	2.03	0.0426	0.274	3.6	3.68	Higher at M6
	MentalFatigue	High	RMI1	-0.168	-2.08	-3.93	-2.03	0.0427	0.275	2.82	2.64	Higher at ED
	MentalFatigue	High	INF2	0.119	2.08	-3.95	2.03	0.0428	0.275	5.04	5.16	Higher at M6
	MentalFatigue	High	RBM15B	-0.0496	-2.07	-3.96	-2.03	0.0428	0.275	6.08	6.03	Higher at ED
	MentalFatigue	High	NUP93	0.0818	2.08	-3.95	2.03	0.0428	0.275	4.06	4.15	Higher at M6
	MentalFatigue	High	FERMT3	0.0995	2.07	-3.95	2.03	0.0428	0.275	7.43	7.53	Higher at M6
	MentalFatigue	High	OIP5.AS1	0.0648	2.07	-3.95	2.02	0.0429	0.275	6.73	6.79	Higher at M6
	MentalFatigue	High	BNIP2	-0.0967	-2.07	-3.95	-2.02	0.043	0.275	6.51	6.42	Higher at ED
	MentalFatigue	High	MED31	-0.126	-2.07	-3.94	-2.02	0.0429	0.275	2.08	1.95	Higher at ED
	MentalFatigue	High	NHSL2	-0.105	-2.07	-3.96	-2.02	0.043	0.275	8.19	8.08	Higher at ED
	MentalFatigue	High	C8orf82	0.113	2.07	-3.95	2.02	0.0431	0.276	2.95	3.05	Higher at M6
	MentalFatigue	High	CDC123	-0.102	-2.07	-3.96	-2.02	0.0431	0.276	5.05	4.95	Higher at ED
	MentalFatigue	High	NECAP2	0.0529	2.07	-3.95	2.02	0.0431	0.276	6.13	6.19	Higher at M6
	MentalFatigue	High	BCLAF1	-0.0741	-2.07	-3.96	-2.02	0.0431	0.276	7.34	7.26	Higher at ED
	MentalFatigue	High	CHN2	0.085	2.07	-3.96	2.02	0.0432	0.276	3.25	3.34	Higher at M6
	MentalFatigue	High	EHMT1	0.0838	2.07	-3.96	2.02	0.0432	0.276	6.28	6.36	Higher at M6
	MentalFatigue	High	EXTL3	-0.147	-2.07	-3.96	-2.02	0.0432	0.276	6.36	6.21	Higher at ED
	MentalFatigue	High	CLIP2	0.146	2.07	-3.95	2.02	0.0434	0.276	4.04	4.19	Higher at M6
	MentalFatigue	High	MGAT5	0.0592	2.07	-3.97	2.02	0.0434	0.276	6.04	6.1	Higher at M6
	MentalFatigue	High	PNMA3	0.139	2.07	-3.97	2.02	0.0434	0.276	1.95	2.1	Higher at M6
	MentalFatigue	High	RLIM	-0.0978	-2.07	-3.96	-2.02	0.0433	0.276	6.7	6.61	Higher at ED
	MentalFatigue	High	S100A10	0.0907	2.07	-3.96	2.02	0.0433	0.276	5.85	5.94	Higher at M6
	MentalFatigue	High	SLC38A7	0.114	2.07	-3.95	2.02	0.0433	0.276	2.98	3.09	Higher at M6
	MentalFatigue	High	SPIN4	0.11	2.07	-3.95	2.02	0.0433	0.276	2.13	2.24	Higher at M6
	MentalFatigue	High	TAF12	-0.0902	-2.07	-3.96	-2.02	0.0433	0.276	4.47	4.38	Higher at ED
	MentalFatigue	High	TBRG4	0.0727	2.07	-3.96	2.02	0.0434	0.276	4.19	4.27	Higher at M6
	MentalFatigue	High	TRIQK	-0.126	-2.07	-3.96	-2.02	0.0434	0.276	3.16	3.04	Higher at ED
	MentalFatigue	High	UBE2D1	-0.155	-2.07	-3.97	-2.02	0.0434	0.276	5.68	5.53	Higher at ED
	MentalFatigue	High	F5	-0.166	-2.07	-3.97	-2.02	0.0435	0.276	6.31	6.14	Higher at ED
	MentalFatigue	High	GAB2	-0.156	-2.07	-3.97	-2.02	0.0435	0.276	7.56	7.4	Higher at ED
	MentalFatigue	High	P2RY14	0.246	2.06	-3.98	2.02	0.0438	0.277	2.82	3.03	Higher at M6
	MentalFatigue	High	NAGA	0.087	2.06	-3.97	2.02	0.0439	0.278	5.11	5.2	Higher at M6
	MentalFatigue	High	RUSC2	0.116	2.06	-3.97	2.02	0.0439	0.278	2.91	3.02	Higher at M6
	MentalFatigue	High	ZNF687	-0.098	-2.06	-3.97	-2.02	0.0439	0.278	5.75	5.65	Higher at ED
	MentalFatigue	High	ANKRD16	0.136	2.06	-3.97	2.01	0.044	0.278	1.83	1.97	Higher at M6
	MentalFatigue	High	MRPL33	-0.123	-2.06	-3.97	-2.01	0.0439	0.278	2.13	2.01	Higher at ED
	MentalFatigue	High	TTC24	0.157	2.06	-3.98	2.01	0.044	0.278	2.08	2.24	Higher at M6
	MentalFatigue	High	FKBP3	-0.155	-2.06	-3.97	-2.01	0.044	0.278	2.8	2.65	Higher at ED
	MentalFatigue	High	HDAC11	0.137	2.06	-3.97	2.01	0.044	0.278	1.65	1.79	Higher at M6
	MentalFatigue	High	TBC1D20	0.0593	2.06	-3.97	2.01	0.044	0.278	5.59	5.65	Higher at M6
	MentalFatigue	High	IGFBP7	0.126	2.06	-3.98	2.01	0.0441	0.278	2.26	2.37	Higher at M6
	MentalFatigue	High	IL1RN	-0.17	-2.06	-3.98	-2.01	0.0441	0.278	5.73	5.56	Higher at ED
	MentalFatigue	High	LILRA5	-0.178	-2.06	-3.98	-2.01	0.0442	0.278	6.24	6.06	Higher at ED
	MentalFatigue	High	MICOS10	-0.0922	-2.06	-3.98	-2.01	0.0442	0.278	3.74	3.65	Higher at ED
	MentalFatigue	High	HSD17B7P2	0.0878	2.06	-3.97	2.01	0.0442	0.278	2.25	2.33	Higher at M6
	MentalFatigue	High	KIAA0930	0.0845	2.06	-3.98	2.01	0.0444	0.279	6.38	6.46	Higher at M6
	MentalFatigue	High	MYG1	0.201	2.06	-3.98	2.01	0.0444	0.279	2.68	2.9	Higher at M6
	MentalFatigue	High	PACS2	0.0906	2.06	-3.98	2.01	0.0444	0.279	5.08	5.17	Higher at M6
	MentalFatigue	High	TRAF3IP2	-0.0736	-2.06	-3.98	-2.01	0.0444	0.279	3.63	3.56	Higher at ED
	MentalFatigue	High	UFSP2	-0.0962	-2.06	-3.98	-2.01	0.0443	0.279	2.69	2.6	Higher at ED
	MentalFatigue	High	TCOF1	0.108	2.06	-3.98	2.01	0.0444	0.279	5.24	5.35	Higher at M6
	MentalFatigue	High	WDR81	0.0938	2.05	-3.99	2.01	0.0447	0.28	5.68	5.77	Higher at M6
	MentalFatigue	High	ABHD5	-0.161	-2.05	-3.99	-2.01	0.0449	0.28	6.15	5.99	Higher at ED
