## Supplementary Tables 1-15 for "A robust coordinated molecular response following trauma promotes recovery and protects against chronic pain and neuropsychiatric symptoms" (part 28 of 42)

### Sheet: Table S2 (continued)
Supplementary Table 2: Longitudinal differential expression results (ED to 6M) for each class across APNS
	Depression	Moderate	ZNF254	-0.308	-3.6	-0.327	-3.44	0.000574	0.0049	3.68	3.38	Higher at ED
	Depression	Moderate	IPMK	-0.307	-4.47	2.46	-4.19	2.82e-05	0.000818	5.89	5.58	Higher at ED
	Depression	Moderate	MOSPD2	-0.307	-4.84	3.76	-4.49	7.12e-06	0.000418	5.34	5.03	Higher at ED
	Depression	Moderate	OSGIN2	-0.307	-5.28	5.3	-4.84	1.29e-06	0.000194	4.49	4.18	Higher at ED
	Depression	Moderate	ENSG00000302966	-0.307	-4.05	1.01	-3.83	0.000127	0.00192	3.29	2.98	Higher at ED
	Depression	Moderate	RTEL1P1	-0.306	-4.01	0.971	-3.79	0.000148	0.00212	4.91	4.6	Higher at ED
	Depression	Moderate	LIM2.AS1	0.306	3.66	-0.191	3.5	0.000469	0.00432	2.21	2.52	Higher at M6
	Depression	Moderate	RB1CC1	-0.306	-5	4.43	-4.63	3.74e-06	0.000308	6.11	5.8	Higher at ED
	Depression	Moderate	ASB2	0.306	5.31	5.4	4.87	1.11e-06	0.000189	1.77	2.09	Higher at M6
	Depression	Moderate	RTN3	-0.306	-4.2	1.6	-3.97	7.26e-05	0.00143	7.45	7.14	Higher at ED
	Depression	Moderate	FPR1	-0.305	-3.64	-0.224	-3.48	0.000496	0.00446	8.81	8.51	Higher at ED
	Depression	Moderate	LUCAT1	-0.305	-3.69	-0.0841	-3.53	0.000419	0.00402	7.79	7.48	Higher at ED
	Depression	Moderate	HCAR3	-0.305	-3.85	0.373	-3.66	0.000251	0.00294	6.07	5.76	Higher at ED
	Depression	Moderate	NLRP12	-0.305	-4.3	1.88	-4.05	5.12e-05	0.00115	7.19	6.88	Higher at ED
	Depression	Moderate	FGFBP2	0.305	4.68	3.08	4.36	1.33e-05	0.00056	3.99	4.28	Higher at M6
	Depression	Moderate	ENSG00000309254	-0.305	-3.78	0.159	-3.59	0.000329	0.00347	3.72	3.42	Higher at ED
	Depression	Moderate	BTG2.DT	-0.304	-4.19	1.5	-3.98	6.99e-05	0.0014	2.26	1.96	Higher at ED
	Depression	Moderate	SOD2	-0.304	-3.88	0.521	-3.69	0.000224	0.00271	10.3	9.95	Higher at ED
	Depression	Moderate	MPZL3	-0.304	-4.15	1.34	-3.92	9.03e-05	0.00161	5.82	5.5	Higher at ED
	Depression	Moderate	FAM8A1	-0.304	-5.53	6.38	-5.05	4.5e-07	0.000128	6.65	6.34	Higher at ED
	Depression	Moderate	ENSG00000250644	-0.304	-3.9	0.579	-3.71	0.000204	0.00258	2.62	2.33	Higher at ED
	Depression	Moderate	ADGRE3	-0.304	-3.9	0.53	-3.71	0.00021	0.00262	6.73	6.42	Higher at ED
	Depression	Moderate	RNF149	-0.303	-4.57	2.9	-4.27	1.92e-05	0.000675	8.54	8.23	Higher at ED
	Depression	Moderate	ENSG00000284977	-0.303	-3.53	-0.54	-3.38	0.000714	0.0057	3.14	2.84	Higher at ED
	Depression	Moderate	NID1	0.303	3.56	-0.484	3.4	0.000662	0.00542	2.98	3.29	Higher at M6
	Depression	Moderate	RBP7	-0.302	-3.63	-0.306	-3.47	0.000514	0.00457	1.93	1.67	Higher at ED
	Depression	Moderate	CEP19	-0.302	-3.95	0.71	-3.75	0.000179	0.0024	4.04	3.74	Higher at ED
	Depression	Moderate	LRRC4	-0.301	-3.54	-0.556	-3.39	0.000709	0.00567	5.97	5.66	Higher at ED
	Depression	Moderate	IKBIP	-0.301	-4.26	1.75	-4.01	6.08e-05	0.00128	4.34	4.05	Higher at ED
	Depression	Moderate	IPO4	0.301	4.59	2.91	4.28	1.88e-05	0.00067	3.1	3.42	Higher at M6
	Depression	Moderate	TLR5	-0.301	-3.36	-1.04	-3.23	0.00123	0.00825	5.02	4.72	Higher at ED
	Depression	Moderate	HSD17B11	-0.301	-5.58	6.55	-5.08	3.83e-07	0.000128	5.91	5.6	Higher at ED
	Depression	Moderate	TOPORS	-0.301	-5.35	5.61	-4.9	9.55e-07	0.000178	5.82	5.52	Higher at ED
	Depression	Moderate	LRRK2	-0.3	-4.03	0.935	-3.82	0.000131	0.00196	9.08	8.76	Higher at ED
	Depression	Moderate	HMGB2	-0.3	-3.79	0.19	-3.6	0.000314	0.00337	5.06	4.76	Higher at ED
	Depression	Moderate	PER1	0.3	3.81	0.393	3.63	0.000281	0.00316	4.23	4.53	Higher at M6
	Depression	Moderate	LIMK2	-0.3	-3.65	-0.166	-3.49	0.000492	0.00444	7.72	7.42	Higher at ED
	Depression	Moderate	ZFYVE16	-0.299	-5.27	5.32	-4.84	1.29e-06	0.000194	6.27	5.96	Higher at ED
	Depression	Moderate	FAM157C	-0.299	-3.48	-0.71	-3.34	0.000834	0.00633	7.65	7.35	Higher at ED
	Depression	Moderate	ST20	-0.299	-3.64	-0.223	-3.47	0.000521	0.00461	3.56	3.26	Higher at ED
	Depression	Moderate	ENSG00000285976	-0.299	-4.36	2.24	-4.09	4.28e-05	0.00104	4.41	4.11	Higher at ED
	Depression	Moderate	NABP1	-0.299	-4.86	3.83	-4.52	6.26e-06	0.000388	8.57	8.26	Higher at ED
	Depression	Moderate	FAM157D	-0.299	-3.32	-1.19	-3.19	0.00141	0.00912	5.94	5.64	Higher at ED
	Depression	Moderate	GALNT3	-0.298	-5.55	6.48	-5.05	4.45e-07	0.000128	4.11	3.81	Higher at ED
	Depression	Moderate	VMP1	-0.298	-4.71	3.31	-4.39	1.13e-05	0.000527	8.51	8.21	Higher at ED
	Depression	Moderate	PLBD1.AS1	-0.297	-3.53	-0.583	-3.38	0.000731	0.0058	3.08	2.81	Higher at ED
	Depression	Moderate	IFNGR2	-0.297	-4.67	3.25	-4.36	1.3e-05	0.000555	6.85	6.55	Higher at ED
	Depression	Moderate	KBTBD7	-0.297	-4.59	2.88	-4.28	1.83e-05	0.000658	4.9	4.61	Higher at ED
	Depression	Moderate	OLIG1	0.297	4.51	2.52	4.21	2.55e-05	0.000791	3.18	3.47	Higher at M6
	Depression	Moderate	CKLF	-0.297	-3.83	0.329	-3.64	0.000268	0.00308	3.95	3.66	Higher at ED
	Depression	Moderate	SPOPL	-0.297	-4.73	3.41	-4.41	1.04e-05	0.000516	6.41	6.11	Higher at ED
	Depression	Moderate	PACSIN1	0.297	4.08	1.13	3.86	0.000116	0.00182	1.7	2	Higher at M6
	Depression	Moderate	S1PR5	0.297	5.03	4.34	4.64	3.43e-06	0.000293	4.69	5	Higher at M6
	Depression	Moderate	CLEC2B	-0.297	-3.96	0.778	-3.75	0.000173	0.00235	4.15	3.85	Higher at ED
	Depression	Moderate	ENSG00000289196	-0.297	-4.18	1.47	-3.94	8.02e-05	0.00151	2.04	1.73	Higher at ED
	Depression	Moderate	KCNJ2	-0.297	-4.31	1.87	-4.06	5e-05	0.00114	6.7	6.4	Higher at ED
	Depression	Moderate	ACAP2.IT1	-0.296	-3.41	-0.919	-3.27	0.00108	0.00758	1.71	1.4	Higher at ED
	Depression	Moderate	MTHFS	-0.296	-4.42	2.35	-4.15	3.38e-05	0.000891	4	3.71	Higher at ED
	Depression	Moderate	FFAR2	-0.296	-4.15	1.34	-3.92	8.87e-05	0.00159	6.93	6.64	Higher at ED
	Depression	Moderate	STX3	-0.295	-4.51	2.58	-4.23	2.36e-05	0.000766	7.3	6.99	Higher at ED
	Depression	Moderate	SLC22A15	-0.295	-4.48	2.5	-4.19	2.74e-05	0.000807	4.44	4.15	Higher at ED
	Depression	Moderate	MXD1	-0.295	-3.37	-1.03	-3.24	0.0012	0.00811	9.64	9.34	Higher at ED
	Depression	Moderate	PDGFD	0.295	5.04	4.4	4.66	3.18e-06	0.000293	1.78	2.06	Higher at M6
	Depression	Moderate	ENSG00000298442	-0.295	-3.58	-0.457	-3.41	0.000639	0.00527	2.06	1.76	Higher at ED
	Depression	Moderate	DHRS13	-0.295	-3.9	0.638	-3.71	0.000208	0.00261	4.68	4.39	Higher at ED
	Depression	Moderate	SOS2	-0.295	-5.3	5.45	-4.86	1.15e-06	0.000189	6.95	6.65	Higher at ED
	Depression	Moderate	HCAR2	-0.294	-3.5	-0.686	-3.35	0.000808	0.00619	5.7	5.4	Higher at ED
	Depression	Moderate	TSPOAP1	0.294	4.67	3.11	4.35	1.39e-05	0.000568	4.4	4.7	Higher at M6
	Depression	Moderate	ZNF429	-0.293	-4.26	1.7	-4.01	6.08e-05	0.00128	3.97	3.71	Higher at ED
	Depression	Moderate	ENSG00000285851	-0.293	-5.19	5.08	-4.77	1.89e-06	0.000221	4.5	4.21	Higher at ED
	Depression	Moderate	H3.3B	-0.293	-5.23	5.39	-4.81	1.53e-06	0.000211	8.63	8.33	Higher at ED
	Depression	Moderate	TRIB1	-0.292	-4.06	1.18	-3.84	0.000123	0.00189	5.29	5	Higher at ED
	Depression	Moderate	TLR6	-0.292	-4.67	3.15	-4.36	1.31e-05	0.000555	7.34	7.05	Higher at ED
	Depression	Moderate	MIR223HG	-0.292	-3.95	0.724	-3.75	0.000174	0.00235	8.1	7.79	Higher at ED
	Depression	Moderate	ENSG00000289310	-0.292	-3.86	0.492	-3.66	0.000257	0.00298	3.14	2.85	Higher at ED
	Depression	Moderate	AATK	-0.292	-3.29	-1.3	-3.17	0.00155	0.00979	6.64	6.34	Higher at ED
	Depression	Moderate	ENSG00000256357	-0.291	-4.09	1.16	-3.86	0.000113	0.0018	4.03	3.74	Higher at ED
	Depression	Moderate	ZNF438	-0.291	-4.01	0.957	-3.8	0.000144	0.00209	4.67	4.38	Higher at ED
	Depression	Moderate	APMAP	-0.29	-3.68	-0.0858	-3.51	0.000446	0.00421	6.82	6.52	Higher at ED
	Depression	Moderate	CLEC4A	-0.29	-4.6	2.89	-4.29	1.77e-05	0.000644	3.3	3.02	Higher at ED
	Depression	Moderate	ENSG00000300728	-0.29	-3.91	0.618	-3.72	0.000203	0.00257	2.51	2.22	Higher at ED
	Depression	Moderate	PPP4R1	-0.29	-4.42	2.34	-4.15	3.34e-05	0.000883	6.65	6.36	Higher at ED
	Depression	Moderate	ENSG00000289251	-0.29	-4.6	2.84	-4.29	1.82e-05	0.000658	3.59	3.3	Higher at ED
	Depression	Moderate	RAB36	-0.289	-3.41	-0.877	-3.27	0.00106	0.00751	2.26	1.96	Higher at ED
	Depression	Moderate	RNF13	-0.289	-5.11	4.74	-4.71	2.51e-06	0.000257	5.96	5.66	Higher at ED
	Depression	Moderate	LOXHD1	-0.289	-3.38	-1.04	-3.25	0.00116	0.00796	2.64	2.36	Higher at ED
	Depression	Moderate	LINC01094	-0.289	-3.51	-0.646	-3.36	0.000779	0.00604	3.03	2.73	Higher at ED
	Depression	Moderate	BCL9L	0.289	4.07	1.15	3.86	0.000114	0.00181	7.42	7.7	Higher at M6
	Depression	Moderate	HIVEP3	0.288	3.95	0.727	3.75	0.000179	0.00239	5.43	5.72	Higher at M6
	Depression	Moderate	ENTPD1	-0.288	-4.2	1.6	-3.96	7.41e-05	0.00145	7.71	7.41	Higher at ED
	Depression	Moderate	ST3GAL4	-0.288	-3.65	-0.194	-3.49	0.00049	0.00443	4.23	3.95	Higher at ED
	Depression	Moderate	RAB33B	-0.288	-4.48	2.62	-4.19	2.73e-05	0.000807	4.48	4.19	Higher at ED
	Depression	Moderate	ENSG00000303360	-0.288	-5.25	5.18	-4.8	1.57e-06	0.000212	2.68	2.4	Higher at ED
	Depression	Moderate	RRAGD	-0.287	-4.65	3.1	-4.33	1.5e-05	0.000584	4.32	4.04	Higher at ED
	Depression	Moderate	MBOAT2	-0.287	-4.06	1.05	-3.84	0.000124	0.00189	5.02	4.73	Higher at ED
	Depression	Moderate	ENSG00000289353	-0.286	-4.2	1.51	-3.95	7.82e-05	0.00149	4.96	4.67	Higher at ED
	Depression	Moderate	RNF24	-0.286	-3.28	-1.29	-3.16	0.00158	0.00993	8.06	7.77	Higher at ED
	Depression	Moderate	RBM47	-0.286	-3.73	0.0533	-3.56	0.000367	0.00371	7.38	7.09	Higher at ED
	Depression	Moderate	LINC01506	-0.286	-3.58	-0.457	-3.42	0.000625	0.00519	2.31	2.01	Higher at ED
	Depression	Moderate	ZNF818P	-0.286	-3.91	0.635	-3.71	0.000208	0.00261	3.12	2.85	Higher at ED
	Depression	Moderate	RUNX3	0.285	5.18	5.02	4.77	1.81e-06	0.000217	7.06	7.33	Higher at M6
	Depression	Moderate	DHRS12	-0.285	-5.16	4.88	-4.76	1.97e-06	0.000227	3.62	3.34	Higher at ED
	Depression	Moderate	NPL	-0.284	-4.01	0.882	-3.8	0.000148	0.00212	5.82	5.53	Higher at ED
	Depression	Moderate	TBX21	0.284	4.66	3.02	4.34	1.43e-05	0.000575	5.06	5.35	Higher at M6
	Depression	Moderate	RP2	-0.284	-4.76	3.55	-4.43	9.56e-06	0.000499	5.35	5.07	Higher at ED
	Depression	Moderate	ENSG00000225411	-0.283	-4.62	2.93	-4.31	1.6e-05	0.000606	2.46	2.17	Higher at ED
	Depression	Moderate	HCFC1	0.283	3.83	0.453	3.64	0.00027	0.00309	6.69	6.97	Higher at M6
	Depression	Moderate	GFOD1	0.283	6.59	10.4	5.82	6.05e-09	1.51e-05	4.51	4.8	Higher at M6
	Depression	Moderate	PDZD4	0.282	4.67	3.12	4.35	1.33e-05	0.00056	3.83	4.13	Higher at M6
	Depression	Moderate	SLITRK4	-0.282	-4.1	1.16	-3.87	0.000107	0.00174	1.78	1.5	Higher at ED
	Depression	Moderate	TARP	0.282	4.54	2.61	4.24	2.21e-05	0.000738	2.05	2.34	Higher at M6
	Depression	Moderate	ENSG00000290791	-0.282	-5.29	5.46	-4.85	1.22e-06	0.000189	5.17	4.89	Higher at ED
	Depression	Moderate	CREB5	-0.281	-3.46	-0.806	-3.33	0.000878	0.00654	8.1	7.82	Higher at ED
	Depression	Moderate	MAP3K5.AS2	-0.281	-4.36	2.05	-4.09	4.27e-05	0.00104	2.96	2.67	Higher at ED
	Depression	Moderate	ENSG00000261804	-0.281	-3.91	0.549	-3.7	0.000212	0.00263	3.9	3.62	Higher at ED
	Depression	Moderate	CPD	-0.28	-3.45	-0.776	-3.31	0.00093	0.0068	7.45	7.17	Higher at ED
	Depression	Moderate	ERGIC2	-0.28	-4.33	2.05	-4.07	4.63e-05	0.00109	4.71	4.43	Higher at ED
	Depression	Moderate	ENSG00000261997	-0.28	-4.11	1.24	-3.88	0.000106	0.00173	3.46	3.2	Higher at ED
	Depression	Moderate	FADS2	0.28	4.41	2.16	4.15	3.28e-05	0.000877	2.57	2.84	Higher at M6
	Depression	Moderate	KCNJ2.AS1	-0.28	-3.74	0.0425	-3.56	0.000366	0.0037	2.8	2.52	Higher at ED
	Depression	Moderate	H4C15	-0.279	-3.92	0.624	-3.7	0.000215	0.00265	5.22	4.93	Higher at ED
	Depression	Moderate	AGTPBP1	-0.279	-5.26	5.33	-4.83	1.35e-06	0.000194	6.53	6.25	Higher at ED
	Depression	Moderate	SELL	-0.278	-4.45	2.37	-4.17	3.04e-05	0.000852	9.39	9.1	Higher at ED
	Depression	Moderate	CTBS	-0.278	-4.65	3.07	-4.34	1.44e-05	0.000575	6.25	5.96	Higher at ED
	Depression	Moderate	ARK2C	0.278	3.38	-1.05	3.24	0.00119	0.00807	2.65	2.95	Higher at M6
	Depression	Moderate	CAPZA2	-0.277	-3.62	-0.286	-3.46	0.000543	0.00473	5.4	5.11	Higher at ED
	Depression	Moderate	FRAT1	-0.277	-4.51	2.58	-4.23	2.39e-05	0.000769	6.27	5.98	Higher at ED
	Depression	Moderate	ARL11	-0.277	-5.05	4.53	-4.66	3.15e-06	0.000293	5.89	5.6	Higher at ED
	Depression	Moderate	COL6A2	0.277	5.48	5.98	5	5.71e-07	0.000132	3.85	4.13	Higher at M6
	Depression	Moderate	UBR5.DT	-0.276	-4.71	3.28	-4.38	1.18e-05	0.000533	4.49	4.21	Higher at ED
	Depression	Moderate	EGLN1	-0.276	-4.36	2.09	-4.1	4.12e-05	0.00103	6.97	6.69	Higher at ED
	Depression	Moderate	MAP2K4	-0.276	-5.54	6.46	-5.04	4.59e-07	0.000128	5.31	5.03	Higher at ED
	Depression	Moderate	KLHL2	-0.275	-3.66	-0.138	-3.5	0.000469	0.00432	5.34	5.07	Higher at ED
	Depression	Moderate	ENSG00000289584	0.275	4.42	2.3	4.15	3.25e-05	0.000874	1.68	1.96	Higher at M6
	Depression	Moderate	ARHGAP15	-0.275	-5.54	6.61	-5.05	4.5e-07	0.000128	6.48	6.21	Higher at ED
	Depression	Moderate	F2RL1	-0.274	-4.32	1.88	-4.07	4.8e-05	0.00111	4.11	3.84	Higher at ED
	Depression	Moderate	TNFRSF9	-0.274	-3.4	-0.958	-3.26	0.00109	0.00765	2.92	2.65	Higher at ED
	Depression	Moderate	CACNA2D2	0.274	4.21	1.5	3.96	7.43e-05	0.00145	2.59	2.9	Higher at M6
	Depression	Moderate	RPPH1	-0.274	-3.54	-0.583	-3.39	0.000691	0.00557	12.3	12	Higher at ED
	Depression	Moderate	NEIL1	0.274	4.94	4.11	4.56	5.2e-06	0.000349	2.36	2.64	Higher at M6
	Depression	Moderate	TLR8	-0.274	-3.76	0.124	-3.59	0.000331	0.00347	7.09	6.81	Higher at ED
	Depression	Moderate	P2RY13	-0.273	-3.8	0.244	-3.62	0.000293	0.00324	7.48	7.2	Higher at ED
	Depression	Moderate	B3GNT5	-0.273	-3.46	-0.786	-3.32	0.000907	0.00668	3.47	3.2	Higher at ED
	Depression	Moderate	H3.3A	-0.273	-4.22	1.65	-3.98	6.82e-05	0.00138	9.43	9.15	Higher at ED
	Depression	Moderate	WASHC4	-0.273	-5.12	4.89	-4.73	2.24e-06	0.000242	6.7	6.43	Higher at ED
	Depression	Moderate	UBXN2B	-0.272	-3.76	0.195	-3.59	0.000334	0.0035	6.5	6.23	Higher at ED
	Depression	Moderate	CEACAM3	-0.272	-3.75	0.0725	-3.58	0.00035	0.0036	6.37	6.09	Higher at ED
	Depression	Moderate	CD55	-0.272	-3.69	-0.067	-3.52	0.000435	0.00412	7.74	7.46	Higher at ED
	Depression	Moderate	IFNGR1	-0.272	-4.13	1.29	-3.9	9.52e-05	0.00165	6.32	6.04	Higher at ED
	Depression	Moderate	INKA2	-0.271	-3.87	0.432	-3.68	0.000233	0.00279	7.28	7.01	Higher at ED
	Depression	Moderate	YPEL5	-0.271	-4.92	4.05	-4.55	5.3e-06	0.000349	5.63	5.36	Higher at ED
	Depression	Moderate	ENSG00000272941	-0.271	-4.43	2.29	-4.15	3.26e-05	0.000875	4.45	4.18	Higher at ED
	Depression	Moderate	FCRL6	0.27	4.16	1.32	3.92	8.73e-05	0.00158	3.72	3.99	Higher at M6
	Depression	Moderate	LMBRD1	-0.27	-5.69	7.12	-5.16	2.5e-07	0.000111	5.44	5.16	Higher at ED
	Depression	Moderate	CAPZA1	-0.27	-3.52	-0.583	-3.37	0.000753	0.00592	6.86	6.59	Higher at ED
	Depression	Moderate	ENSG00000203644	-0.27	-4.31	1.9	-4.05	5.13e-05	0.00115	2.67	2.41	Higher at ED
	Depression	Moderate	ENSG00000278600	-0.27	-4.51	2.61	-4.22	2.46e-05	0.000775	5.46	5.19	Higher at ED
	Depression	Moderate	IL18R1	-0.27	-3.62	-0.237	-3.47	0.000525	0.00464	4.12	3.86	Higher at ED
	Depression	Moderate	PTPRS	0.269	3.31	-1.2	3.18	0.00145	0.00933	3.23	3.5	Higher at M6
	Depression	Moderate	ZNF281	-0.269	-4.46	2.44	-4.18	2.9e-05	0.000836	5.93	5.66	Higher at ED
	Depression	Moderate	SERINC1	-0.268	-4.64	3.11	-4.34	1.45e-05	0.000575	6.63	6.36	Higher at ED
	Depression	Moderate	BACH1	-0.268	-5.14	4.87	-4.74	2.1e-06	0.000235	7.88	7.61	Higher at ED
	Depression	Moderate	CFAP58	-0.268	-3.78	0.175	-3.6	0.00032	0.00341	1.77	1.5	Higher at ED
	Depression	Moderate	KIAA0232	-0.268	-5.71	7.03	-5.19	2.15e-07	0.000108	6.85	6.58	Higher at ED
	Depression	Moderate	DHRS9	-0.268	-3.51	-0.664	-3.36	0.000774	0.00601	3.36	3.09	Higher at ED
	Depression	Moderate	PIK3R6	0.268	4.54	2.64	4.25	2.12e-05	0.000725	3.34	3.6	Higher at M6
	Depression	Moderate	RPGR	-0.268	-4.45	2.54	-4.17	3.03e-05	0.00085	4.54	4.27	Higher at ED
	Depression	Moderate	CPT1A	-0.268	-3.59	-0.357	-3.43	0.000596	0.00502	5.88	5.62	Higher at ED
	Depression	Moderate	HNRNPH2	-0.268	-4.7	3.25	-4.38	1.2e-05	0.000538	6.07	5.8	Higher at ED
	Depression	Moderate	SIGLEC17P	0.267	4.71	3.19	4.39	1.14e-05	0.000528	1.64	1.89	Higher at M6
	Depression	Moderate	LDLR	0.267	5.31	5.42	4.87	1.11e-06	0.000189	3.73	4	Higher at M6
	Depression	Moderate	BRCA1	-0.267	-5.22	5.21	-4.79	1.65e-06	0.000213	3.51	3.25	Higher at ED
	Depression	Moderate	ENSG00000290792	-0.267	-5.25	5.31	-4.82	1.44e-06	0.000204	5.62	5.35	Higher at ED
	Depression	Moderate	DNAJC3	-0.267	-4.71	3.3	-4.39	1.13e-05	0.000527	6.25	5.98	Higher at ED
	Depression	Moderate	FAR1	-0.266	-4.59	2.9	-4.29	1.76e-05	0.000642	6.15	5.88	Higher at ED
	Depression	Moderate	B3GNT8	-0.266	-3.89	0.493	-3.69	0.000224	0.00271	5.04	4.77	Higher at ED
	Depression	Moderate	GMFG	-0.266	-3.58	-0.448	-3.42	0.000628	0.00521	5.82	5.55	Higher at ED
	Depression	Moderate	LBR	-0.265	-4.36	2.14	-4.1	4.14e-05	0.00103	7.3	7.03	Higher at ED
	Depression	Moderate	SPN	0.265	4.63	3.05	4.33	1.5e-05	0.000584	6.84	7.09	Higher at M6
	Depression	Moderate	CASP4	-0.265	-4.03	1.02	-3.82	0.000131	0.00196	7.34	7.07	Higher at ED
	Depression	Moderate	MLC1	0.264	4.51	2.52	4.22	2.39e-05	0.000769	2.73	2.99	Higher at M6
	Depression	Moderate	PKN2	-0.264	-5.49	6.19	-5.02	5.27e-07	0.000131	6.6	6.34	Higher at ED
	Depression	Moderate	ENSG00000309428	-0.264	-4.77	3.45	-4.44	9.17e-06	0.000484	5.95	5.68	Higher at ED
	Depression	Moderate	EFHC2	-0.264	-3.75	0.0838	-3.57	0.000353	0.00362	1.71	1.47	Higher at ED
	Depression	Moderate	CMTM6	-0.264	-4.37	2.12	-4.11	4.01e-05	0.00101	7.33	7.06	Higher at ED
	Depression	Moderate	TSEN34	-0.264	-3.51	-0.573	-3.37	0.000762	0.00598	5.58	5.32	Higher at ED
	Depression	Moderate	LITAF	-0.264	-3.36	-0.989	-3.23	0.00123	0.00823	9.35	9.08	Higher at ED
	Depression	Moderate	ITPRIP	-0.263	-5	4.34	-4.62	3.77e-06	0.000309	7.31	7.04	Higher at ED
	Depression	Moderate	ZNF66	-0.263	-4.35	1.99	-4.09	4.37e-05	0.00105	4.98	4.72	Higher at ED
	Depression	Moderate	SLC16A3	-0.263	-4.06	1.09	-3.85	0.000119	0.00186	7.85	7.58	Higher at ED
	Depression	Moderate	ALPK1	-0.262	-3.69	-0.0739	-3.52	0.000426	0.00406	6.96	6.69	Higher at ED
	Depression	Moderate	VCPKMT	-0.262	-5.19	5.17	-4.77	1.81e-06	0.000217	3.21	2.96	Higher at ED
	Depression	Moderate	HRH4	0.262	3.35	-1.13	3.22	0.00129	0.00853	1.96	2.21	Higher at M6
	Depression	Moderate	FAM174A	-0.262	-3.85	0.417	-3.66	0.000254	0.00296	3.63	3.37	Higher at ED
	Depression	Moderate	PLEKHM1P1	-0.262	-3.71	-0.0667	-3.54	0.000404	0.00396	3	2.75	Higher at ED
	Depression	Moderate	UBE2B	-0.261	-4.69	3.23	-4.37	1.26e-05	0.000546	5.94	5.67	Higher at ED
	Depression	Moderate	KLRD1	0.261	4.69	3.12	4.37	1.25e-05	0.000545	6.38	6.64	Higher at M6
	Depression	Moderate	ESCO1	-0.261	-3.34	-1.1	-3.2	0.00135	0.00883	4.52	4.26	Higher at ED
	Depression	Moderate	LINC02035	-0.261	-4.56	2.91	-4.26	2e-05	0.000697	4.69	4.43	Higher at ED
	Depression	Moderate	CARNS1	0.26	4.05	1.04	3.82	0.000131	0.00196	2.93	3.2	Higher at M6
	Depression	Moderate	FASN	0.26	4.48	2.53	4.19	2.77e-05	0.00081	5.03	5.29	Higher at M6
	Depression	Moderate	NCR3	0.26	5.11	4.74	4.72	2.39e-06	0.000254	2.2	2.47	Higher at M6
	Depression	Moderate	ENSG00000280136	-0.259	-3.74	0.0584	-3.57	0.000361	0.00368	1.88	1.6	Higher at ED
	Depression	Moderate	CHSY1	-0.259	-3.69	0.0496	-3.52	0.000426	0.00407	6.04	5.78	Higher at ED
	Depression	Moderate	BACE2	0.259	4.88	3.84	4.53	5.84e-06	0.000369	2.77	3.02	Higher at M6
	Depression	Moderate	TAF7	-0.259	-3.82	0.377	-3.63	0.000279	0.00315	5.66	5.4	Higher at ED
	Depression	Moderate	CPEB2	-0.258	-4.94	4.17	-4.57	4.77e-06	0.000335	5.48	5.22	Higher at ED
	Depression	Moderate	ASAH1	-0.258	-5.36	5.63	-4.91	8.93e-07	0.000175	7.42	7.16	Higher at ED
	Depression	Moderate	SNX10	-0.258	-4.91	4.02	-4.55	5.31e-06	0.000349	5.94	5.67	Higher at ED
	Depression	Moderate	ENSG00000288700	-0.258	-4.17	1.37	-3.94	8.23e-05	0.00153	6.79	6.54	Higher at ED
	Depression	Moderate	NDEL1	-0.258	-4.38	2.25	-4.12	3.81e-05	0.000972	7.56	7.3	Higher at ED
	Depression	Moderate	ENSG00000231856	-0.258	-3.8	0.286	-3.62	0.000299	0.00328	2.41	2.16	Higher at ED
	Depression	Moderate	SHOC2	-0.257	-5.15	4.98	-4.75	2.04e-06	0.00023	6.81	6.55	Higher at ED
	Depression	Moderate	ATN1	0.256	3.7	0.0537	3.53	0.000413	0.00399	4.98	5.23	Higher at M6
	Depression	Moderate	SLC45A4	-0.256	-3.82	0.289	-3.64	0.000272	0.0031	7.16	6.9	Higher at ED
	Depression	Moderate	UCKL1.AS1	-0.256	-3.98	0.901	-3.78	0.000158	0.00222	1.92	1.66	Higher at ED
	Depression	Moderate	ITM2B	-0.255	-4.98	4.23	-4.61	4e-06	0.000321	9.84	9.58	Higher at ED
	Depression	Moderate	FNIP1	-0.255	-4.81	3.66	-4.48	7.6e-06	0.000434	6.82	6.56	Higher at ED
	Depression	Moderate	ENSG00000289191	0.255	3.97	0.75	3.77	0.000164	0.00227	1.53	1.79	Higher at M6
	Depression	Moderate	ENSG00000296911	-0.255	-4.17	1.61	-3.93	8.41e-05	0.00154	2.25	2	Higher at ED
	Depression	Moderate	COP1	-0.254	-4.74	3.44	-4.41	1.03e-05	0.000516	6.56	6.3	Higher at ED
	Depression	Moderate	TMEM45B	-0.254	-3.9	0.522	-3.7	0.000212	0.00263	2.34	2.08	Higher at ED
	Depression	Moderate	PIP4P2	-0.254	-3.45	-0.801	-3.31	0.000929	0.0068	5.23	4.98	Higher at ED
	Depression	Moderate	PICALM	-0.254	-4.43	2.33	-4.16	3.24e-05	0.000874	8.25	7.99	Higher at ED
	Depression	Moderate	TPM2	0.254	3.91	0.616	3.72	0.000201	0.00256	2.44	2.7	Higher at M6
	Depression	Moderate	PELI2	-0.254	-4.43	2.32	-4.16	3.19e-05	0.000873	6.29	6.03	Higher at ED
	Depression	Moderate	NRBP2	0.254	5.29	5.58	4.86	1.2e-06	0.000189	2.89	3.14	Higher at M6
	Depression	Moderate	LAMP2	-0.253	-4.3	1.87	-4.05	5.16e-05	0.00116	7.61	7.35	Higher at ED
	Depression	Moderate	ENSG00000288875	-0.253	-3.55	-0.554	-3.4	0.00068	0.00552	6.33	6.07	Higher at ED
	Depression	Moderate	NLRC4	-0.252	-3.67	-0.153	-3.5	0.000465	0.00431	4.56	4.31	Higher at ED
	Depression	Moderate	TIGD3	-0.252	-3.77	0.111	-3.58	0.000339	0.00352	3.65	3.4	Higher at ED
	Depression	Moderate	TBC1D15	-0.252	-4.41	2.28	-4.14	3.55e-05	0.000927	4.77	4.51	Higher at ED
	Depression	Moderate	PTEN	-0.252	-4.36	2.13	-4.1	4.06e-05	0.00102	8.45	8.19	Higher at ED
	Depression	Moderate	JUNB	-0.252	-3.7	-0.00753	-3.53	0.000421	0.00404	7.88	7.63	Higher at ED
	Depression	Moderate	PPT2	0.251	4.5	2.63	4.2	2.61e-05	0.000797	1.57	1.82	Higher at M6
	Depression	Moderate	FLNA	0.251	3.66	-0.129	3.5	0.000465	0.00431	10.2	10.4	Higher at M6
	Depression	Moderate	RICTOR	-0.251	-4.64	3.06	-4.33	1.46e-05	0.000576	7.67	7.41	Higher at ED
	Depression	Moderate	RAB31	-0.251	-4.01	0.922	-3.8	0.000143	0.00208	6.72	6.47	Higher at ED
	Depression	Moderate	LAMTOR3	-0.251	-3.78	0.265	-3.6	0.000318	0.0034	3.95	3.7	Higher at ED
	Depression	Moderate	PLXNC1	-0.251	-3.34	-1.12	-3.21	0.00133	0.00871	8.83	8.58	Higher at ED
	Depression	Moderate	OGFRL1	-0.25	-4.41	2.2	-4.15	3.33e-05	0.000882	7.8	7.54	Higher at ED
	Depression	Moderate	THBD	-0.25	-3.4	-0.994	-3.26	0.00111	0.00772	4.95	4.7	Higher at ED
	Depression	Moderate	ACSL4	-0.25	-4.02	0.973	-3.81	0.00014	0.00205	6.41	6.15	Higher at ED
	Depression	Moderate	OSBPL8	-0.25	-4.43	2.28	-4.16	3.2e-05	0.000873	7.69	7.43	Higher at ED
	Depression	Moderate	STX11	-0.25	-3.65	-0.183	-3.48	0.000497	0.00446	6.94	6.68	Higher at ED
	Depression	Moderate	LLGL2	0.25	4.93	4.01	4.56	5.02e-06	0.000347	4.12	4.38	Higher at M6
	Depression	Moderate	YPEL3.DT	-0.25	-4.09	1.12	-3.86	0.000115	0.00182	3.75	3.5	Higher at ED
	Depression	Moderate	PGS1	-0.25	-4.05	1.09	-3.83	0.000127	0.00192	6.83	6.58	Higher at ED
	Depression	Moderate	TLE1	0.249	4.91	3.98	4.55	5.45e-06	0.000355	3.14	3.39	Higher at M6
	Depression	Moderate	ENSG00000289908	-0.249	-3.73	0.032	-3.56	0.00037	0.00373	2.67	2.43	Higher at ED
	Depression	Moderate	CYSLTR2	0.249	4.51	2.51	4.22	2.42e-05	0.000769	3.35	3.6	Higher at M6
	Depression	Moderate	CARD16	-0.249	-3.7	-0.0827	-3.53	0.000422	0.00404	4.97	4.72	Higher at ED
	Depression	Moderate	CCL4	0.249	3.55	-0.535	3.4	0.000666	0.00544	2.44	2.7	Higher at M6
	Depression	Moderate	CTSS	-0.249	-5	4.27	-4.63	3.67e-06	0.000306	9.35	9.1	Higher at ED
	Depression	Moderate	NAP1L4P1	-0.249	-3.96	0.837	-3.75	0.000178	0.00239	2.73	2.48	Higher at ED
	Depression	Moderate	SAT1	-0.249	-3.95	0.77	-3.75	0.000178	0.00239	7.19	6.94	Higher at ED
	Depression	Moderate	RGS9	0.249	3.78	0.145	3.61	0.000309	0.00334	1.75	2	Higher at M6
	Depression	Moderate	MLLT6	0.249	4.23	1.7	4	6.39e-05	0.00131	7.68	7.92	Higher at M6
	Depression	Moderate	IRAG2	-0.249	-5.31	5.54	-4.88	1.09e-06	0.000189	6.3	6.05	Higher at ED
	Depression	Moderate	TMEM140	-0.249	-4.57	2.79	-4.28	1.9e-05	0.000673	6.68	6.43	Higher at ED
	Depression	Moderate	ZNF366	0.248	3.67	-0.138	3.5	0.000458	0.00427	1.62	1.87	Higher at M6
	Depression	Moderate	DDIT3	-0.248	-3.62	-0.27	-3.46	0.000546	0.00476	2.57	2.33	Higher at ED
	Depression	Moderate	GSTM4	0.247	6.24	8.88	5.55	2.86e-08	4.06e-05	2.94	3.19	Higher at M6
	Depression	Moderate	ENSG00000270277	-0.247	-4.06	1.14	-3.84	0.000124	0.00189	3.03	2.79	Higher at ED
	Depression	Moderate	ATP6V0B	-0.247	-4.23	1.61	-3.99	6.65e-05	0.00135	6.26	6.01	Higher at ED
	Depression	Moderate	MTX1	-0.247	-3.5	-0.647	-3.36	0.000792	0.00612	4.43	4.19	Higher at ED
	Depression	Moderate	BLTP3B	-0.247	-5.27	5.31	-4.84	1.3e-06	0.000194	5.92	5.67	Higher at ED
	Depression	Moderate	UBTD1	-0.247	-3.39	-0.985	-3.25	0.00117	0.008	3.28	3.04	Higher at ED
	Depression	Moderate	CHMP1B	-0.246	-6.11	8.54	-5.48	4.31e-08	4.15e-05	6.32	6.07	Higher at ED
	Depression	Moderate	ENSG00000285693	-0.246	-4.45	2.33	-4.17	3.01e-05	0.00085	5.72	5.47	Higher at ED
	Depression	Moderate	HBP1	-0.246	-6.11	8.7	-5.48	4.2e-08	4.15e-05	6.14	5.89	Higher at ED
	Depression	Moderate	AIM2	-0.246	-3.75	0.0648	-3.58	0.000349	0.0036	3.25	3.02	Higher at ED
	Depression	Moderate	ENSG00000291131	-0.246	-5.09	4.61	-4.68	2.83e-06	0.000278	4.24	4	Higher at ED
	Depression	Moderate	PLD4	0.246	4.06	1.02	3.84	0.000125	0.0019	3.42	3.67	Higher at M6
	Depression	Moderate	DOCK5	-0.246	-3.4	-0.957	-3.27	0.00109	0.00762	8.67	8.42	Higher at ED
	Depression	Moderate	PTCH1	0.245	4.85	3.69	4.5	6.86e-06	0.00041	4.54	4.79	Higher at M6
	Depression	Moderate	CCDC28B	0.245	4.63	3.12	4.32	1.55e-05	0.000597	1.62	1.87	Higher at M6
	Depression	Moderate	DTX3	0.245	5.19	5.04	4.78	1.78e-06	0.000217	2.75	2.99	Higher at M6
	Depression	Moderate	ENSG00000225032	0.245	3.49	-0.684	3.34	0.000838	0.00634	1.58	1.83	Higher at M6
	Depression	Moderate	RIT1	-0.245	-5.03	4.44	-4.65	3.39e-06	0.000293	5.51	5.26	Higher at ED
	Depression	Moderate	DTX1	0.245	4.25	1.67	4.01	6.14e-05	0.00128	2.93	3.17	Higher at M6
	Depression	Moderate	JAKMIP1	0.244	4.52	2.51	4.22	2.41e-05	0.000769	3.49	3.76	Higher at M6
	Depression	Moderate	ENSG00000287644	-0.244	-3.66	-0.18	-3.49	0.00048	0.00438	2.95	2.7	Higher at ED
	Depression	Moderate	ENSG00000289009	-0.244	-3.6	-0.385	-3.44	0.000584	0.00496	2.24	2	Higher at ED
	Depression	Moderate	STAG2	-0.244	-4.65	3.12	-4.34	1.42e-05	0.000575	7.55	7.3	Higher at ED
	Depression	Moderate	SLC25A20	-0.243	-4.61	3.08	-4.3	1.68e-05	0.000625	3.85	3.6	Higher at ED
	Depression	Moderate	SKAP2	-0.243	-3.7	-0.072	-3.53	0.00041	0.00398	6.74	6.5	Higher at ED
	Depression	Moderate	NT5C2	-0.243	-4.67	3.19	-4.36	1.28e-05	0.000551	6.81	6.56	Higher at ED
	Depression	Moderate	KLHDC8B	-0.243	-3.55	-0.554	-3.4	0.000672	0.00547	2.08	1.82	Higher at ED
	Depression	Moderate	ZDHHC18	-0.243	-3.36	-1.05	-3.23	0.00123	0.00825	8.11	7.87	Higher at ED
	Depression	Moderate	PPP1R3D	-0.243	-4.74	3.43	-4.41	1.03e-05	0.000516	4.86	4.62	Higher at ED
	Depression	Moderate	NLRX1	-0.243	-3.88	0.561	-3.69	0.000226	0.00272	4.33	4.09	Higher at ED
	Depression	Moderate	ENSG00000254936	0.242	3.28	-1.27	3.16	0.00159	0.00999	2.21	2.45	Higher at M6
	Depression	Moderate	NOP10	-0.242	-3.78	0.167	-3.6	0.000316	0.00339	4.49	4.25	Higher at ED
	Depression	Moderate	CDC42EP2	-0.242	-3.38	-1.04	-3.24	0.00119	0.00809	5.71	5.47	Higher at ED
	Depression	Moderate	C3orf62	-0.242	-3.96	0.784	-3.76	0.000172	0.00234	4.83	4.59	Higher at ED
	Depression	Moderate	P2RY11	0.241	3.93	0.649	3.72	0.000198	0.00254	2.73	2.98	Higher at M6
	Depression	Moderate	PRSS23	0.241	3.49	-0.746	3.34	0.000838	0.00634	2.96	3.2	Higher at M6
	Depression	Moderate	ENSG00000261067	0.241	4.14	1.38	3.92	8.93e-05	0.00159	2.24	2.49	Higher at M6
	Depression	Moderate	CCDC102A	0.241	4.56	2.71	4.26	2.01e-05	0.000697	2.37	2.62	Higher at M6
	Depression	Moderate	RMI1	-0.241	-4.17	1.47	-3.92	8.89e-05	0.00159	2.81	2.57	Higher at ED
	Depression	Moderate	LINC00173	-0.241	-3.67	-0.171	-3.49	0.00048	0.00438	3.2	2.95	Higher at ED
	Depression	Moderate	ENSG00000236194	-0.241	-4.51	2.82	-4.22	2.41e-05	0.000769	3.68	3.44	Higher at ED
	Depression	Moderate	NCF2	-0.241	-3.57	-0.464	-3.42	0.000637	0.00526	8.92	8.67	Higher at ED
	Depression	Moderate	PLBD1	-0.241	-3.37	-1.06	-3.24	0.00118	0.00807	6.95	6.69	Higher at ED
	Depression	Moderate	MARCHF7	-0.24	-4.97	4.26	-4.6	4.22e-06	0.00033	7.08	6.83	Higher at ED
	Depression	Moderate	GABARAPL1	-0.24	-4.52	2.58	-4.23	2.38e-05	0.000769	5.06	4.82	Higher at ED
	Depression	Moderate	TIGD7	-0.24	-3.32	-1.15	-3.19	0.00142	0.0092	2.73	2.49	Higher at ED
	Depression	Moderate	MCTP1	-0.24	-4.01	0.91	-3.8	0.000147	0.00212	5.35	5.1	Higher at ED
	Depression	Moderate	TRIM25	-0.24	-3.51	-0.608	-3.36	0.000767	0.00599	8.38	8.14	Higher at ED
	Depression	Moderate	FRMPD3	0.24	3.57	-0.507	3.42	0.000627	0.0052	1.97	2.2	Higher at M6
	Depression	Moderate	MPZL2	-0.239	-3.39	-1.02	-3.25	0.00116	0.00794	2.39	2.17	Higher at ED
	Depression	Moderate	SAMD10	0.239	4.84	3.68	4.49	7.08e-06	0.000418	2.48	2.73	Higher at M6
	Depression	Moderate	LINC01410	-0.239	-3.69	-0.136	-3.51	0.000441	0.00417	4.68	4.45	Higher at ED
	Depression	Moderate	TRIQK	-0.239	-3.37	-1.03	-3.24	0.00119	0.00809	3.17	2.94	Higher at ED
	Depression	Moderate	RALB	-0.239	-3.35	-1.08	-3.22	0.00128	0.00849	6.4	6.16	Higher at ED
	Depression	Moderate	CDC42EP3	-0.239	-3.83	0.352	-3.64	0.000273	0.0031	7.46	7.21	Higher at ED
	Depression	Moderate	IL10RB	-0.238	-5.05	4.75	-4.66	3.1e-06	0.000292	6.22	5.98	Higher at ED
	Depression	Moderate	MX2	-0.238	-3.71	-0.0463	-3.54	0.000403	0.00396	8.26	8.02	Higher at ED
	Depression	Moderate	MAPK14	-0.238	-3.64	-0.198	-3.48	0.000498	0.00447	7.51	7.27	Higher at ED
	Depression	Moderate	SPNS3	0.237	3.46	-0.803	3.32	0.000886	0.00656	1.94	2.16	Higher at M6
	Depression	Moderate	HCG27	-0.237	-3.76	0.0948	-3.58	0.000342	0.00354	6.19	5.95	Higher at ED
	Depression	Moderate	CPPED1	-0.237	-3.56	-0.488	-3.41	0.000641	0.00528	8.42	8.18	Higher at ED
	Depression	Moderate	PPP4R2	-0.236	-3.49	-0.645	-3.35	0.000815	0.00624	5.22	4.98	Higher at ED
	Depression	Moderate	PTGDS	0.236	3.71	-0.0936	3.54	0.000402	0.00395	2.27	2.5	Higher at M6
	Depression	Moderate	MSL1	-0.236	-3.6	-0.362	-3.44	0.000578	0.00492	7.78	7.54	Higher at ED
	Depression	Moderate	BLOC1S2	-0.236	-4.12	1.26	-3.89	9.96e-05	0.00168	3.18	2.94	Higher at ED
	Depression	Moderate	NFATC2	0.236	5.3	5.42	4.85	1.21e-06	0.000189	6.81	7.04	Higher at M6
	Depression	Moderate	MAP3K2	-0.236	-4.55	2.73	-4.26	2.05e-05	0.00071	7.62	7.38	Higher at ED
	Depression	Moderate	C1orf159	0.236	4.78	3.66	4.44	8.81e-06	0.000477	2.87	3.1	Higher at M6
	Depression	Moderate	FBXO38.DT	-0.236	-3.63	-0.262	-3.47	0.00052	0.0046	2.33	2.11	Higher at ED
	Depression	Moderate	CD58	-0.236	-4.18	1.6	-3.94	7.99e-05	0.00151	4	3.77	Higher at ED
	Depression	Moderate	MTMR6	-0.235	-4.46	2.62	-4.18	2.92e-05	0.000839	5.27	5.04	Higher at ED
	Depression	Moderate	CD46	-0.235	-5.19	5.01	-4.78	1.76e-06	0.000217	7.96	7.72	Higher at ED
	Depression	Moderate	SBK1	0.235	4.14	1.29	3.91	9.35e-05	0.00163	4.97	5.21	Higher at M6
	Depression	Moderate	LMNB1	-0.235	-3.48	-0.724	-3.34	0.000852	0.00641	5.78	5.54	Higher at ED
	Depression	Moderate	PLCG1	0.235	5.34	5.61	4.9	9.48e-07	0.000178	6.37	6.6	Higher at M6
	Depression	Moderate	SEMA7A	0.234	4.19	1.47	3.96	7.64e-05	0.00147	3.07	3.3	Higher at M6
	Depression	Moderate	CSF2RA	-0.234	-3.49	-0.724	-3.34	0.000834	0.00633	5.59	5.35	Higher at ED
	Depression	Moderate	ASPH	-0.234	-3.77	0.154	-3.59	0.000325	0.00345	5.74	5.5	Higher at ED
	Depression	Moderate	ACOX1	-0.234	-3.51	-0.654	-3.36	0.000773	0.00601	6.5	6.26	Higher at ED
	Depression	Moderate	BOD1L1	-0.234	-4.57	2.78	-4.27	1.91e-05	0.000675	8.57	8.34	Higher at ED
	Depression	Moderate	DHX34	-0.234	-3.44	-0.818	-3.3	0.000961	0.00697	6.95	6.72	Higher at ED
	Depression	Moderate	PITPNM2	0.234	3.55	-0.482	3.4	0.000682	0.00552	4.6	4.84	Higher at M6
	Depression	Moderate	IGSF6	-0.234	-3.89	0.486	-3.7	0.000218	0.00268	6.93	6.69	Higher at ED
	Depression	Moderate	NINJ1	-0.234	-3.83	0.314	-3.64	0.000269	0.00308	6.72	6.49	Higher at ED
	Depression	Moderate	SLC49A4	-0.234	-4.33	2.01	-4.07	4.63e-05	0.00109	5.03	4.8	Higher at ED
	Depression	Moderate	H3.7	-0.233	-3.9	0.526	-3.71	0.000211	0.00263	2.53	2.3	Higher at ED
	Depression	Moderate	SAMD8	-0.233	-5.18	5.11	-4.77	1.86e-06	0.00022	5.7	5.47	Higher at ED
	Depression	Moderate	TMEM120A	-0.233	-3.65	-0.208	-3.48	0.000496	0.00446	4.18	3.95	Higher at ED
	Depression	Moderate	EXOC6	-0.233	-4.12	1.3	-3.89	0.000101	0.00169	4.79	4.55	Higher at ED
	Depression	Moderate	CLSTN1	0.233	3.86	0.508	3.67	0.000239	0.00284	5.89	6.12	Higher at M6
	Depression	Moderate	CLIC1	-0.233	-3.55	-0.497	-3.4	0.000678	0.00551	6.88	6.64	Higher at ED
	Depression	Moderate	TM6SF1	-0.233	-3.37	-1.06	-3.23	0.00124	0.00829	3.49	3.26	Higher at ED
	Depression	Moderate	PELI1	-0.233	-3.86	0.423	-3.67	0.000242	0.00287	7.12	6.88	Higher at ED
	Depression	Moderate	LTBP4	0.233	5.13	4.71	4.72	2.36e-06	0.000252	4.5	4.74	Higher at M6
	Depression	Moderate	PDZD8	-0.233	-4.72	3.3	-4.39	1.12e-05	0.000527	6.38	6.15	Higher at ED
	Depression	Moderate	PLAUR	-0.233	-3.48	-0.711	-3.34	0.00084	0.00635	5.79	5.55	Higher at ED
	Depression	Moderate	RAF1	-0.233	-4.73	3.37	-4.41	1.03e-05	0.000516	8.16	7.92	Higher at ED
	Depression	Moderate	SLC40A1	-0.233	-3.89	0.524	-3.7	0.000215	0.00265	6.12	5.88	Higher at ED
	Depression	Moderate	ARFIP1	-0.232	-4.73	3.34	-4.4	1.08e-05	0.000524	4.36	4.14	Higher at ED
	Depression	Moderate	CD59	-0.232	-4.35	2.11	-4.09	4.39e-05	0.00106	5.33	5.09	Higher at ED
	Depression	Moderate	ARID4A	-0.232	-4.92	4.03	-4.56	5.17e-06	0.000349	6.21	5.97	Higher at ED
	Depression	Moderate	UBE2W	-0.232	-3.94	0.711	-3.74	0.000184	0.00243	5.62	5.38	Higher at ED
	Depression	Moderate	CIT	0.232	3.72	-0.00817	3.55	0.000386	0.00385	1.6	1.84	Higher at M6
	Depression	Moderate	ACSM3	0.232	3.31	-1.24	3.19	0.00143	0.00922	2.53	2.77	Higher at M6
	Depression	Moderate	GPCPD1	-0.232	-4.97	4.27	-4.6	4.21e-06	0.00033	7.21	6.97	Higher at ED
	Depression	Moderate	BCAT1	-0.231	-3.77	0.102	-3.6	0.000324	0.00344	2.5	2.28	Higher at ED
	Depression	Moderate	TASL	-0.231	-4.1	1.24	-3.88	0.000107	0.00174	3.77	3.54	Higher at ED
	Depression	Moderate	KIAA1671	0.23	4.32	1.84	4.06	4.81e-05	0.00111	3.17	3.41	Higher at M6
	Depression	Moderate	TNFSF14	-0.23	-3.65	-0.213	-3.49	0.000491	0.00444	6.28	6.05	Higher at ED
	Depression	Moderate	CCDC120	0.23	4.17	1.52	3.93	8.57e-05	0.00156	2.4	2.64	Higher at M6
	Depression	Moderate	ABI3	0.23	6.21	8.83	5.55	2.92e-08	4.06e-05	5.1	5.33	Higher at M6
	Depression	Moderate	OSBPL5	0.23	4.06	1.05	3.84	0.000123	0.00189	4.76	5	Higher at M6
	Depression	Moderate	KLHDC4	0.23	4.28	1.85	4.03	5.63e-05	0.00122	5.21	5.44	Higher at M6
	Depression	Moderate	CHST12	0.229	3.78	0.164	3.6	0.000317	0.0034	6.08	6.31	Higher at M6
	Depression	Moderate	AGAP1	0.229	4.67	3.05	4.35	1.34e-05	0.00056	3.39	3.65	Higher at M6
	Depression	Moderate	DENND5A	-0.229	-3.83	0.368	-3.64	0.000269	0.00308	7.92	7.69	Higher at ED
	Depression	Moderate	PTPRN2	-0.229	-3.96	0.674	-3.76	0.000171	0.00233	2.37	2.16	Higher at ED
	Depression	Moderate	ST8SIA4	-0.229	-4.24	1.64	-4	6.29e-05	0.0013	7.35	7.12	Higher at ED
	Depression	Moderate	RTEL1.TNFRSF6B	0.229	3.66	-0.143	3.5	0.000472	0.00433	2.57	2.8	Higher at M6
	Depression	Moderate	NMI	-0.229	-3.92	0.619	-3.72	0.0002	0.00256	5.19	4.96	Higher at ED
	Depression	Moderate	ENSG00000299330	-0.229	-3.38	-1.05	-3.24	0.00118	0.00807	3.48	3.25	Higher at ED
	Depression	Moderate	RNF130	-0.228	-4.49	2.5	-4.21	2.53e-05	0.000788	7.06	6.82	Higher at ED
	Depression	Moderate	CPQ	-0.228	-3.76	0.158	-3.59	0.000335	0.0035	5.67	5.44	Higher at ED
	Depression	Moderate	ZBTB34	-0.228	-4.62	2.95	-4.32	1.59e-05	0.000606	6.39	6.16	Higher at ED
	Depression	Moderate	LINC00963	-0.228	-4.29	1.82	-4.03	5.47e-05	0.0012	5.75	5.52	Higher at ED
	Depression	Moderate	SLC4A4	0.228	4.01	0.861	3.8	0.000143	0.00208	1.59	1.81	Higher at M6
	Depression	Moderate	ELMOD2	-0.228	-3.53	-0.494	-3.38	0.000734	0.00582	3.66	3.43	Higher at ED
	Depression	Moderate	SYNGAP1	0.227	3.69	-0.0816	3.52	0.000435	0.00412	4.97	5.2	Higher at M6
	Depression	Moderate	FAM131B.AS2	-0.227	-3.77	0.159	-3.6	0.000323	0.00343	3.27	3.05	Higher at ED
	Depression	Moderate	TUT7	-0.227	-4.38	2.12	-4.12	3.78e-05	0.00097	7.93	7.7	Higher at ED
	Depression	Moderate	PHF20L1	-0.227	-4.54	2.71	-4.25	2.09e-05	0.000719	7.12	6.88	Higher at ED
	Depression	Moderate	ENSG00000279447	-0.227	-3.42	-0.941	-3.28	0.00105	0.00745	2.59	2.38	Higher at ED
	Depression	Moderate	RAPGEF2	-0.227	-3.88	0.547	-3.69	0.000223	0.00271	6.71	6.48	Higher at ED
	Depression	Moderate	CIR1	-0.227	-4.2	1.51	-3.96	7.59e-05	0.00147	5.9	5.67	Higher at ED
	Depression	Moderate	CDC25B	0.227	4.77	3.48	4.44	9.15e-06	0.000484	6.41	6.63	Higher at M6
	Depression	Moderate	SREBF2	0.226	5.33	5.66	4.88	1.05e-06	0.000189	5.8	6.02	Higher at M6
	Depression	Moderate	FCHO2	-0.226	-3.97	0.782	-3.77	0.000165	0.00227	5.32	5.09	Higher at ED
	Depression	Moderate	TOGARAM2	0.226	4.35	1.96	4.09	4.3e-05	0.00104	1.9	2.13	Higher at M6
	Depression	Moderate	H2AC15	-0.226	-3.92	0.652	-3.72	0.000198	0.00254	3.32	3.1	Higher at ED
	Depression	Moderate	CCDC126	-0.226	-3.48	-0.682	-3.33	0.000857	0.00643	2.76	2.54	Higher at ED
	Depression	Moderate	ENSG00000286813	-0.226	-3.59	-0.347	-3.44	0.000592	0.005	4.18	3.96	Higher at ED
	Depression	Moderate	FLNB	0.226	5.45	5.95	4.98	6.34e-07	0.000142	5.81	6.04	Higher at M6
	Depression	Moderate	ENSG00000289633	-0.226	-3.34	-1.18	-3.21	0.00134	0.00875	1.48	1.24	Higher at ED
	Depression	Moderate	SYNM	0.226	4.07	1.03	3.85	0.000119	0.00186	2.41	2.65	Higher at M6
	Depression	Moderate	ITGB7	0.226	5.98	7.92	5.38	7.51e-08	5.22e-05	6.1	6.32	Higher at M6
	Depression	Moderate	CYB5R4	-0.226	-4.73	3.4	-4.4	1.06e-05	0.000524	6.46	6.23	Higher at ED
	Depression	Moderate	KCNE3	-0.226	-3.94	0.652	-3.74	0.000181	0.00241	6.3	6.07	Higher at ED
	Depression	Moderate	TMX4	-0.225	-4.91	4.06	-4.55	5.32e-06	0.000349	7.03	6.8	Higher at ED
	Depression	Moderate	RAB33B.AS1	-0.225	-5.32	5.7	-4.87	1.11e-06	0.000189	4.98	4.75	Higher at ED
	Depression	Moderate	ITPRIPL1	0.225	4.54	2.63	4.26	2.09e-05	0.000719	2.49	2.72	Higher at M6
	Depression	Moderate	MATK	0.225	4.22	1.55	3.98	6.96e-05	0.0014	4.42	4.65	Higher at M6
	Depression	Moderate	C13orf46	0.225	3.34	-1.15	3.21	0.00135	0.00879	3.88	4.11	Higher at M6
	Depression	Moderate	RASSF2	-0.224	-3.74	0.0631	-3.57	0.000359	0.00366	9.19	8.96	Higher at ED
	Depression	Moderate	TTC16	0.224	4.09	1.11	3.87	0.00011	0.00177	3.36	3.61	Higher at M6
	Depression	Moderate	CLUH	0.224	4.34	2.11	4.07	4.66e-05	0.00109	4.39	4.62	Higher at M6
	Depression	Moderate	NUAK2	-0.224	-4.19	1.55	-3.95	7.66e-05	0.00147	6.74	6.51	Higher at ED
	Depression	Moderate	CARD11	0.224	4.28	1.9	4.03	5.49e-05	0.0012	6.49	6.71	Higher at M6
	Depression	Moderate	ZNF486	-0.224	-4.53	2.6	-4.24	2.28e-05	0.000754	3.25	3.03	Higher at ED
	Depression	Moderate	P2RY2	0.224	3.28	-1.32	3.16	0.00159	0.00997	4.47	4.69	Higher at M6
	Depression	Moderate	ENSG00000272498	0.224	3.98	0.777	3.77	0.000163	0.00227	2.07	2.3	Higher at M6
	Depression	Moderate	NCALD	0.223	5.22	5.03	4.79	1.64e-06	0.000213	3.45	3.67	Higher at M6
	Depression	Moderate	ARPC3	-0.223	-4.46	2.39	-4.19	2.84e-05	0.000822	6.69	6.47	Higher at ED
	Depression	Moderate	CLEC7A	-0.223	-3.91	0.591	-3.72	0.0002	0.00255	7.44	7.21	Higher at ED
	Depression	Moderate	CCDC136	0.223	4.19	1.55	3.95	7.8e-05	0.00149	1.95	2.18	Higher at M6
	Depression	Moderate	LPCAT2	-0.223	-3.42	-0.889	-3.29	0.00101	0.00725	5.93	5.7	Higher at ED
	Depression	Moderate	ENSG00000272501	-0.223	-4.34	1.98	-4.08	4.49e-05	0.00107	4.93	4.71	Higher at ED
	Depression	Moderate	PDCD1	0.223	4.17	1.37	3.94	8.1e-05	0.00151	1.7	1.91	Higher at M6
	Depression	Moderate	ITPR3	0.222	4.33	1.97	4.07	4.62e-05	0.00109	5.91	6.13	Higher at M6
	Depression	Moderate	GFI1	0.222	4.45	2.3	4.17	2.98e-05	0.000845	3.56	3.78	Higher at M6
	Depression	Moderate	CHIT1	-0.222	-3.55	-0.544	-3.4	0.00068	0.00552	2.05	1.83	Higher at ED
	Depression	Moderate	OSER1	-0.222	-4.1	1.28	-3.88	0.000106	0.00173	4.67	4.45	Higher at ED
	Depression	Moderate	AMN1	-0.222	-4.58	2.83	-4.28	1.87e-05	0.00067	3.06	2.85	Higher at ED
	Depression	Moderate	EBP	0.221	5.54	6.31	5.05	4.35e-07	0.000128	2.56	2.79	Higher at M6
	Depression	Moderate	ENSG00000285730	-0.221	-3.84	0.34	-3.66	0.000257	0.00299	2.29	2.07	Higher at ED
	Depression	Moderate	CCDC71L	-0.221	-3.39	-0.966	-3.26	0.00111	0.00772	4.31	4.09	Higher at ED
	Depression	Moderate	FGL2	-0.221	-3.97	0.724	-3.77	0.000164	0.00227	8.5	8.27	Higher at ED
	Depression	Moderate	LINC02362	-0.221	-3.32	-1.19	-3.19	0.00143	0.00922	3.87	3.65	Higher at ED
	Depression	Moderate	CNR2	0.221	4.69	3.15	4.37	1.25e-05	0.000545	3.85	4.07	Higher at M6
	Depression	Moderate	STK38L	-0.221	-4.47	2.46	-4.18	2.87e-05	0.000827	5.11	4.89	Higher at ED
	Depression	Moderate	ENSG00000291067	-0.221	-4.07	1.08	-3.85	0.000119	0.00186	4.75	4.53	Higher at ED
	Depression	Moderate	ABHD3	-0.221	-4.36	2.11	-4.1	4.18e-05	0.00103	5.14	4.91	Higher at ED
	Depression	Moderate	PISD	-0.22	-3.68	-0.157	-3.51	0.000444	0.00419	6.37	6.14	Higher at ED
	Depression	Moderate	ZNF776	-0.22	-5.66	6.94	-5.14	2.78e-07	0.000116	5.06	4.84	Higher at ED
	Depression	Moderate	AUTS2	0.22	4.48	2.43	4.19	2.73e-05	0.000807	4.98	5.21	Higher at M6
	Depression	Moderate	CATSPER2	0.22	3.81	0.239	3.62	0.0003	0.00328	2.25	2.48	Higher at M6
	Depression	Moderate	GPR160	-0.22	-3.62	-0.344	-3.46	0.000537	0.00472	3.53	3.32	Higher at ED
	Depression	Moderate	CAPN15	0.22	3.84	0.411	3.66	0.000254	0.00296	5.65	5.87	Higher at M6
	Depression	Moderate	AJM1	0.22	3.89	0.48	3.7	0.000217	0.00267	3.31	3.56	Higher at M6
	Depression	Moderate	ENSG00000291121	-0.22	-4.36	2.14	-4.09	4.27e-05	0.00104	3.49	3.27	Higher at ED
	Depression	Moderate	GTF2B	-0.22	-4.01	0.942	-3.79	0.000151	0.00215	3.71	3.5	Higher at ED
	Depression	Moderate	FOXP3	0.22	3.99	0.832	3.79	0.000153	0.00217	2.75	2.97	Higher at M6
	Depression	Moderate	SERPINB1	-0.219	-3.85	0.393	-3.66	0.00025	0.00294	6.3	6.08	Higher at ED
	Depression	Moderate	ENSG00000174171	0.219	3.62	-0.348	3.46	0.000538	0.00472	2.42	2.66	Higher at M6
	Depression	Moderate	NALT1	-0.219	-3.75	0.054	-3.57	0.000362	0.00368	2.38	2.16	Higher at ED
	Depression	Moderate	TDP2	-0.219	-4.16	1.37	-3.93	8.62e-05	0.00156	5.26	5.04	Higher at ED
	Depression	Moderate	AEBP1	0.219	3.47	-0.786	3.33	0.000884	0.00656	2.37	2.61	Higher at M6
	Depression	Moderate	PJA2	-0.219	-5.1	4.78	-4.71	2.48e-06	0.000257	7.44	7.22	Higher at ED
	Depression	Moderate	SMCHD1	-0.219	-4.01	0.912	-3.8	0.000143	0.00208	9.87	9.65	Higher at ED
	Depression	Moderate	CLIC3	0.219	3.54	-0.572	3.39	0.000693	0.00559	2.77	2.98	Higher at M6
	Depression	Moderate	TPD52L2	-0.219	-4.27	1.81	-4.02	5.87e-05	0.00125	6.55	6.33	Higher at ED
	Depression	Moderate	MSRB2	-0.219	-3.47	-0.778	-3.33	0.000876	0.00653	2.74	2.53	Higher at ED
	Depression	Moderate	USP15	-0.218	-4.03	0.943	-3.82	0.000136	0.002	8.23	8	Higher at ED
	Depression	Moderate	EXTL3	-0.218	-3.36	-1.08	-3.23	0.00125	0.00835	6.49	6.27	Higher at ED
	Depression	Moderate	MTMR10	-0.218	-5.23	5.19	-4.81	1.53e-06	0.000211	6.59	6.37	Higher at ED
	Depression	Moderate	SLC31A2	-0.218	-3.29	-1.28	-3.17	0.00153	0.00973	5.31	5.09	Higher at ED
	Depression	Moderate	BBC3	-0.218	-4.04	1.04	-3.82	0.000131	0.00196	3.97	3.75	Higher at ED
	Depression	Moderate	GIPC3	0.217	3.37	-1.07	3.24	0.00119	0.0081	1.47	1.67	Higher at M6
	Depression	Moderate	ERV3.1	-0.217	-4.7	3.17	-4.38	1.17e-05	0.000531	6.86	6.64	Higher at ED
	Depression	Moderate	CACNA1I	0.217	3.36	-1.12	3.22	0.00126	0.00839	3.88	4.1	Higher at M6
	Depression	Moderate	TGFBR3	0.217	4.02	0.89	3.81	0.000139	0.00204	4.81	5.03	Higher at M6
	Depression	Moderate	BAZ2B	-0.216	-3.82	0.296	-3.64	0.00027	0.00309	7.68	7.46	Higher at ED
	Depression	Moderate	RPAP3.DT	-0.216	-4.65	3.05	-4.35	1.35e-05	0.00056	3.72	3.5	Higher at ED
	Depression	Moderate	ZNF350	-0.216	-5.55	6.48	-5.05	4.48e-07	0.000128	4.23	4.01	Higher at ED
	Depression	Moderate	FAM182A	0.216	4.02	0.907	3.8	0.000147	0.00212	2.49	2.72	Higher at M6
	Depression	Moderate	RHOT1	-0.216	-4.61	3.04	-4.3	1.67e-05	0.000624	5.01	4.79	Higher at ED
	Depression	Moderate	GLYR1P1	-0.216	-3.58	-0.384	-3.42	0.000617	0.00515	2.59	2.38	Higher at ED
	Depression	Moderate	A2M.AS1	0.216	4.03	0.893	3.81	0.000139	0.00204	4.94	5.16	Higher at M6
	Depression	Moderate	DCP2	-0.215	-4.43	2.36	-4.16	3.16e-05	0.00087	7.33	7.12	Higher at ED
	Depression	Moderate	MAP4K1	0.215	4.51	2.57	4.22	2.43e-05	0.000769	5.19	5.41	Higher at M6
	Depression	Moderate	ENSG00000300695	-0.215	-3.81	0.296	-3.63	0.000288	0.0032	1.9	1.69	Higher at ED
	Depression	Moderate	ZNG1F	-0.215	-4.07	1.1	-3.84	0.000122	0.00189	3.6	3.39	Higher at ED
	Depression	Moderate	NHSL2	-0.215	-3.69	-0.0783	-3.53	0.00042	0.00404	8.35	8.14	Higher at ED
	Depression	Moderate	HOXB3	0.214	3.56	-0.501	3.41	0.000657	0.00538	1.69	1.93	Higher at M6
	Depression	Moderate	PPRC1	0.214	4.13	1.43	3.9	9.8e-05	0.00167	4.64	4.85	Higher at M6
	Depression	Moderate	SLC9A8	-0.214	-3.65	-0.132	-3.48	0.000493	0.00444	5.75	5.54	Higher at ED
	Depression	Moderate	FGFRL1	0.214	4.11	1.21	3.89	0.000101	0.00169	3.38	3.61	Higher at M6
	Depression	Moderate	PMAIP1	-0.214	-3.28	-1.28	-3.16	0.00157	0.00991	2.36	2.16	Higher at ED
	Depression	Moderate	VAPA	-0.213	-4.39	2.26	-4.12	3.78e-05	0.00097	6.53	6.31	Higher at ED
	Depression	Moderate	CELSR3	0.213	3.86	0.406	3.67	0.00024	0.00285	2	2.23	Higher at M6
	Depression	Moderate	PLXNA3	0.213	3.73	0.0155	3.56	0.000376	0.00377	4.49	4.71	Higher at M6
	Depression	Moderate	EOMES	0.213	4.51	2.47	4.22	2.47e-05	0.000778	4.44	4.65	Higher at M6
	Depression	Moderate	ING2	-0.213	-4.14	1.36	-3.91	9.13e-05	0.00161	2.12	1.9	Higher at ED
	Depression	Moderate	LTBP3	0.213	3.4	-0.961	3.27	0.00108	0.00759	5.54	5.75	Higher at M6
	Depression	Moderate	XKR8	-0.212	-3.92	0.596	-3.72	0.000199	0.00254	5.52	5.3	Higher at ED
	Depression	Moderate	RAB8B	-0.212	-3.95	0.745	-3.75	0.000173	0.00235	6.75	6.54	Higher at ED
	Depression	Moderate	STARD9	0.212	4.62	2.91	4.31	1.6e-05	0.000606	4.23	4.45	Higher at M6
	Depression	Moderate	EEF2K	0.212	4.4	2.29	4.13	3.69e-05	0.000958	4.44	4.66	Higher at M6
	Depression	Moderate	PRSS53	0.212	3.4	-0.914	3.26	0.00111	0.00773	2.44	2.65	Higher at M6
	Depression	Moderate	H3C4	-0.212	-4.19	1.47	-3.95	7.82e-05	0.00149	4.82	4.61	Higher at ED
	Depression	Moderate	KLHL21	-0.212	-4.08	1.11	-3.86	0.000112	0.00179	6.81	6.6	Higher at ED
	Depression	Moderate	JMJD1C	-0.212	-4.1	1.23	-3.88	0.000104	0.00171	8.61	8.39	Higher at ED
	Depression	Moderate	HEBP2	-0.212	-4.54	2.61	-4.25	2.14e-05	0.000729	6.15	5.93	Higher at ED
	Depression	Moderate	BAZ1A	-0.212	-4.15	1.37	-3.93	8.64e-05	0.00156	7.26	7.05	Higher at ED
	Depression	Moderate	EIF4E3	-0.212	-4.19	1.56	-3.96	7.64e-05	0.00147	7.24	7.02	Higher at ED
	Depression	Moderate	HIP1R	0.212	4.13	1.29	3.9	9.66e-05	0.00166	4.63	4.84	Higher at M6
	Depression	Moderate	RPS6KA2	0.211	4.17	1.41	3.94	8.24e-05	0.00153	3	3.23	Higher at M6
	Depression	Moderate	SPAG9	-0.211	-4.77	3.53	-4.44	8.91e-06	0.00048	7.07	6.85	Higher at ED
	Depression	Moderate	CROCC	0.211	3.75	0.08	3.57	0.000361	0.00368	4.95	5.16	Higher at M6
	Depression	Moderate	TMEM167B	-0.211	-4.71	3.41	-4.39	1.15e-05	0.000528	4.96	4.75	Higher at ED
	Depression	Moderate	HAPSTR1	-0.211	-4.97	4.37	-4.6	4.28e-06	0.00033	8.81	8.6	Higher at ED
	Depression	Moderate	RASSF3	-0.211	-4.13	1.32	-3.91	9.3e-05	0.00163	8.06	7.85	Higher at ED
	Depression	Moderate	CCDC88C	0.21	4.1	1.23	3.88	0.000105	0.00172	7.74	7.94	Higher at M6
	Depression	Moderate	C1GALT1C1	-0.21	-3.54	-0.517	-3.39	0.000709	0.00567	2.92	2.71	Higher at ED
	Depression	Moderate	FANCC	0.21	4.96	4.21	4.59	4.45e-06	0.000332	2.53	2.74	Higher at M6
	Depression	Moderate	PLEKHF1	0.21	4.19	1.44	3.95	7.72e-05	0.00148	3.75	3.97	Higher at M6
	Depression	Moderate	SP3	-0.209	-5.49	6.25	-5.01	5.39e-07	0.000131	7.63	7.42	Higher at ED
	Depression	Moderate	SNX18	-0.209	-4.51	2.69	-4.23	2.35e-05	0.000766	7.22	7.01	Higher at ED
	Depression	Moderate	TRGC2	0.209	4.13	1.21	3.89	9.92e-05	0.00168	3.5	3.72	Higher at M6
	Depression	Moderate	KLLN	-0.209	-3.29	-1.27	-3.17	0.00154	0.00976	2.02	1.83	Higher at ED
	Depression	Moderate	STXBP3	-0.209	-4.94	4.22	-4.57	4.79e-06	0.000335	5.37	5.16	Higher at ED
	Depression	Moderate	TMA7B	0.209	3.59	-0.367	3.43	0.000611	0.00512	2.94	3.15	Higher at M6
	Depression	Moderate	ENSG00000286010	0.209	3.77	0.099	3.59	0.000325	0.00345	1.68	1.89	Higher at M6
	Depression	Moderate	ENSG00000286507	-0.209	-3.39	-0.993	-3.26	0.00113	0.00781	2.04	1.83	Higher at ED
	Depression	Moderate	B3GNT2	-0.209	-4.47	2.54	-4.19	2.81e-05	0.000818	4.4	4.19	Higher at ED
	Depression	Moderate	ZNF763	-0.209	-3.42	-0.923	-3.28	0.00105	0.00743	2.03	1.83	Higher at ED
	Depression	Moderate	GOLGA8R	0.209	4.75	3.33	4.42	9.7e-06	0.000503	2.87	3.08	Higher at M6
	Depression	Moderate	TMCO3	-0.209	-4.17	1.49	-3.93	8.41e-05	0.00154	5.26	5.05	Higher at ED
	Depression	Moderate	ENSG00000260997	0.209	3.92	0.628	3.71	0.000203	0.00257	3.39	3.61	Higher at M6
	Depression	Moderate	TP53INP1	-0.208	-4.69	3.22	-4.37	1.25e-05	0.000545	7.03	6.82	Higher at ED
	Depression	Moderate	ENSG00000295873	0.208	3.74	0.00519	3.56	0.000372	0.00374	1.9	2.1	Higher at M6
	Depression	Moderate	DNHD1	0.208	3.94	0.698	3.74	0.000183	0.00242	4.8	5.01	Higher at M6
	Depression	Moderate	ATG3	-0.208	-4.15	1.41	-3.92	8.79e-05	0.00158	5.4	5.19	Higher at ED
	Depression	Moderate	ZNF844	-0.208	-3.81	0.306	-3.63	0.000287	0.00318	3.21	3	Higher at ED
	Depression	Moderate	PLXDC2	-0.208	-3.42	-0.911	-3.28	0.00102	0.0073	7.08	6.86	Higher at ED
	Depression	Moderate	CMKLR1	0.208	4.3	1.81	4.05	5.1e-05	0.00115	3.81	4.03	Higher at M6
	Depression	Moderate	KLF9	0.207	4.96	4.31	4.59	4.5e-06	0.000332	4.46	4.67	Higher at M6
	Depression	Moderate	TOX	0.207	4.61	2.84	4.3	1.67e-05	0.000624	3.51	3.71	Higher at M6
	Depression	Moderate	APAF1	-0.207	-3.64	-0.264	-3.48	0.000511	0.00454	6.91	6.7	Higher at ED
	Depression	Moderate	LSS	0.207	5.47	6.02	4.99	6e-07	0.000137	4.62	4.83	Higher at M6
	Depression	Moderate	CSGALNACT2	-0.207	-5.03	4.48	-4.64	3.42e-06	0.000293	5.93	5.72	Higher at ED
	Depression	Moderate	SAMSN1	-0.206	-3.67	-0.171	-3.5	0.000457	0.00427	4.06	3.86	Higher at ED
	Depression	Moderate	PRNCR1	0.206	4.11	1.2	3.89	0.000102	0.0017	2.93	3.14	Higher at M6
	Depression	Moderate	FAM153A	0.206	3.44	-0.88	3.29	0.000991	0.00712	3.46	3.67	Higher at M6
	Depression	Moderate	ESYT1	0.206	4.57	2.82	4.28	1.9e-05	0.000673	6.37	6.57	Higher at M6
	Depression	Moderate	ENSG00000226310	0.206	3.56	-0.494	3.41	0.000657	0.00538	1.7	1.92	Higher at M6
	Depression	Moderate	ELF2	-0.206	-5.08	4.66	-4.69	2.8e-06	0.000278	6.31	6.1	Higher at ED
	Depression	Moderate	PLCH2	0.206	3.57	-0.495	3.42	0.000624	0.00519	3.53	3.75	Higher at M6
	Depression	Moderate	MDC1	0.206	4.03	1.02	3.82	0.000135	0.002	5.2	5.41	Higher at M6
	Depression	Moderate	LAT2	-0.205	-3.76	0.112	-3.58	0.000341	0.00354	6.17	5.96	Higher at ED
	Depression	Moderate	DLG5	0.205	3.79	0.179	3.61	0.000304	0.0033	3.38	3.6	Higher at M6
	Depression	Moderate	ZAP70	0.205	4.85	3.74	4.51	6.63e-06	0.000403	7.15	7.35	Higher at M6
	Depression	Moderate	ENSG00000279598	-0.205	-3.85	0.448	-3.66	0.000248	0.00293	3.84	3.64	Higher at ED
	Depression	Moderate	PIGX	-0.205	-5.3	5.32	-4.86	1.19e-06	0.000189	4.27	4.07	Higher at ED
	Depression	Moderate	NHS	-0.205	-3.43	-0.917	-3.28	0.00104	0.00739	3.7	3.51	Higher at ED
	Depression	Moderate	DDX51	0.205	4.12	1.34	3.89	9.9e-05	0.00168	3.64	3.85	Higher at M6
	Depression	Moderate	PIEZO1	0.205	4.2	1.5	3.96	7.36e-05	0.00145	6.97	7.17	Higher at M6
	Depression	Moderate	GNAI3	-0.204	-5.1	4.76	-4.71	2.5e-06	0.000257	6.65	6.44	Higher at ED
	Depression	Moderate	CHTF18	0.204	4.03	0.957	3.81	0.00014	0.00205	2.52	2.73	Higher at M6
	Depression	Moderate	ENSG00000293372	0.204	3.99	0.796	3.77	0.000161	0.00226	2.26	2.48	Higher at M6
	Depression	Moderate	CFLAR	-0.204	-3.92	0.679	-3.72	0.000196	0.00253	9.74	9.53	Higher at ED
	Depression	Moderate	MVD	0.204	5.11	4.73	4.71	2.52e-06	0.000257	2.87	3.08	Higher at M6
	Depression	Moderate	ZDHHC17	-0.204	-4.3	1.9	-4.05	5.17e-05	0.00116	5.12	4.92	Higher at ED
	Depression	Moderate	NEK7	-0.204	-4.25	1.72	-4	6.22e-05	0.00129	5.88	5.67	Higher at ED
	Depression	Moderate	DNMT1	0.204	4.94	4.26	4.58	4.75e-06	0.000335	6.04	6.24	Higher at M6
	Depression	Moderate	CARD8.AS1	-0.203	-3.65	-0.188	-3.49	0.000483	0.00439	3.59	3.39	Higher at ED
	Depression	Moderate	CITED4	-0.203	-3.51	-0.649	-3.36	0.000788	0.0061	1.95	1.74	Higher at ED
	Depression	Moderate	AHCTF1	-0.203	-4.48	2.46	-4.2	2.7e-05	0.000807	7.27	7.06	Higher at ED
	Depression	Moderate	CDK19	-0.203	-3.7	-0.0261	-3.53	0.00041	0.00398	5.66	5.46	Higher at ED
	Depression	Moderate	RNF146	-0.203	-5.21	5.16	-4.79	1.71e-06	0.000217	4.76	4.56	Higher at ED
	Depression	Moderate	IFNAR1	-0.203	-4.49	2.57	-4.21	2.57e-05	0.000792	7.3	7.09	Higher at ED
	Depression	Moderate	NR1D1	0.202	3.42	-0.896	3.29	0.00102	0.00726	3.38	3.59	Higher at M6
	Depression	Moderate	ATP11B	-0.202	-3.87	0.527	-3.68	0.000235	0.0028	7.04	6.84	Higher at ED
	Depression	Moderate	H2AC6	-0.202	-4.15	1.41	-3.92	8.86e-05	0.00159	7.6	7.39	Higher at ED
	Depression	Moderate	ENSG00000258728	0.202	4.04	1	3.83	0.00013	0.00196	4.19	4.4	Higher at M6
	Depression	Moderate	JAK2	-0.202	-3.93	0.639	-3.73	0.00019	0.00248	6.34	6.13	Higher at ED
	Depression	Moderate	ZNF200	-0.202	-5.43	5.95	-4.96	7.07e-07	0.000148	4.56	4.36	Higher at ED
	Depression	Moderate	IRF2.DT	-0.202	-4.13	1.32	-3.9	9.79e-05	0.00167	3.78	3.57	Higher at ED
	Depression	Moderate	UBLCP1	-0.202	-4.43	2.29	-4.16	3.24e-05	0.000874	4.38	4.18	Higher at ED
	Depression	Moderate	TBC1D30	-0.202	-3.34	-1.15	-3.21	0.00131	0.00864	2.26	2.06	Higher at ED
	Depression	Moderate	CREBRF	-0.201	-4.98	4.28	-4.61	3.97e-06	0.000321	7.16	6.96	Higher at ED
	Depression	Moderate	FHIP2A	-0.201	-3.79	0.28	-3.61	0.000304	0.0033	5.51	5.31	Higher at ED
	Depression	Moderate	PPP2R2B	0.201	3.88	0.439	3.69	0.000224	0.00271	3.19	3.39	Higher at M6
	Depression	Moderate	SH3GLB1	-0.201	-4.03	0.978	-3.82	0.000134	0.00199	6.84	6.63	Higher at ED
	Depression	Moderate	TMEM30A	-0.201	-4.65	3.15	-4.34	1.44e-05	0.000575	6.33	6.13	Higher at ED
	Depression	Moderate	ENSG00000289296	-0.201	-3.51	-0.621	-3.36	0.000769	0.006	2.33	2.14	Higher at ED
	Depression	Moderate	SLC25A25.AS1	0.201	3.79	0.23	3.6	0.000313	0.00337	3.86	4.07	Higher at M6
	Depression	Moderate	TMEM154	-0.201	-3.44	-0.839	-3.31	0.00094	0.00686	8.71	8.5	Higher at ED
	Depression	Moderate	SLC4A8	0.201	4.5	2.57	4.21	2.5e-05	0.000782	2.61	2.82	Higher at M6
	Depression	Moderate	RNF19B	-0.201	-3.6	-0.348	-3.45	0.00057	0.00489	6.86	6.66	Higher at ED
	Depression	Moderate	PER3	0.201	3.62	-0.331	3.46	0.000546	0.00476	2.61	2.81	Higher at M6
	Depression	Moderate	SEMA3C	-0.2	-3.61	-0.364	-3.45	0.000566	0.00486	2.53	2.34	Higher at ED
	Depression	Moderate	RASA3	0.2	4.49	2.58	4.21	2.59e-05	0.000795	7.12	7.31	Higher at M6
	Depression	Moderate	PHF21A	-0.2	-3.43	-0.819	-3.29	0.000996	0.00715	7.92	7.72	Higher at ED
	Depression	Moderate	ZFTA	0.2	3.81	0.296	3.63	0.000286	0.00318	1.82	2.03	Higher at M6
	Depression	Moderate	APTR	-0.2	-3.78	0.214	-3.6	0.000313	0.00337	2.97	2.77	Higher at ED
	Depression	Moderate	MYBBP1A	0.2	4.08	1.2	3.86	0.000115	0.00182	4.67	4.87	Higher at M6
	Depression	Moderate	KLRG1	0.2	3.8	0.198	3.62	0.000294	0.00324	3.78	3.99	Higher at M6
	Depression	Moderate	GLIPR1	-0.2	-3.63	-0.281	-3.47	0.000527	0.00465	7.38	7.18	Higher at ED
	Depression	Moderate	PPP1R13B	0.2	3.53	-0.492	3.38	0.000724	0.00575	3.59	3.8	Higher at M6
	Depression	Moderate	OSBPL11	-0.2	-4.76	3.51	-4.43	9.24e-06	0.000486	6.01	5.81	Higher at ED
	Depression	Moderate	ADAMTS10	0.199	3.61	-0.364	3.45	0.000561	0.00484	3.59	3.78	Higher at M6
	Depression	Moderate	PYROXD2	0.199	3.92	0.64	3.72	0.000199	0.00254	1.9	2.11	Higher at M6
	Depression	Moderate	POMT1	0.199	4.64	3.05	4.33	1.5e-05	0.000584	3.89	4.09	Higher at M6
	Depression	Moderate	TCOF1	0.199	4.16	1.53	3.93	8.46e-05	0.00155	5.22	5.42	Higher at M6
	Depression	Moderate	LIG4	-0.199	-3.36	-0.959	-3.29	0.000987	0.00711	3.84	3.64	Higher at ED
	Depression	Moderate	PHTF1	-0.199	-3.5	-0.539	-3.36	0.000783	0.00607	4.19	4	Higher at ED
	Depression	Moderate	ENG	0.199	3.29	-1.24	3.17	0.00154	0.00976	3.62	3.83	Higher at M6
	Depression	Moderate	ADAM9	-0.199	-3.63	-0.281	-3.46	0.000535	0.00471	4.23	4.04	Higher at ED
	Depression	Moderate	ROCK1	-0.198	-4.74	3.46	-4.42	9.93e-06	0.000508	7.67	7.47	Higher at ED
	Depression	Moderate	AGO4	-0.198	-3.28	-1.25	-3.16	0.00157	0.0099	7.43	7.23	Higher at ED
	Depression	Moderate	ADGRL1	0.198	3.73	0.00979	3.56	0.000376	0.00377	4.11	4.32	Higher at M6
	Depression	Moderate	MRAS	0.198	3.66	-0.199	3.5	0.000467	0.00432	1.69	1.89	Higher at M6
	Depression	Moderate	RAI1	0.197	3.57	-0.414	3.42	0.000634	0.00524	5	5.2	Higher at M6
	Depression	Moderate	ZMIZ2	0.197	3.87	0.505	3.68	0.000237	0.00282	6.1	6.3	Higher at M6
	Depression	Moderate	FAM200B	-0.197	-3.46	-0.791	-3.32	0.000897	0.00663	3.89	3.7	Higher at ED
	Depression	Moderate	SGMS1.AS1	-0.197	-4.8	3.61	-4.46	8.2e-06	0.000457	3.53	3.34	Higher at ED
	Depression	Moderate	F2R	0.197	3.66	-0.239	3.49	0.000476	0.00435	3.96	4.16	Higher at M6
	Depression	Moderate	RASAL3	0.196	4.86	3.85	4.52	6.29e-06	0.000388	6.24	6.44	Higher at M6
	Depression	Moderate	INPP5E	0.196	4.59	2.88	4.29	1.82e-05	0.000658	3.71	3.91	Higher at M6
	Depression	Moderate	ATP6V0E1	-0.196	-3.78	0.221	-3.6	0.000318	0.0034	5.91	5.72	Higher at ED
	Depression	Moderate	ENSG00000286488	-0.196	-3.92	0.612	-3.72	0.000203	0.00257	4.59	4.4	Higher at ED
	Depression	Moderate	SNX13	-0.196	-4.71	3.33	-4.39	1.12e-05	0.000527	6.25	6.05	Higher at ED
	Depression	Moderate	TMEM170B	-0.196	-3.49	-0.716	-3.35	0.000816	0.00624	5.6	5.4	Higher at ED
	Depression	Moderate	TRIM23	-0.196	-3.71	-0.0147	-3.54	0.000407	0.00397	4.06	3.86	Higher at ED
	Depression	Moderate	VIM.AS1	-0.195	-4.18	1.55	-3.94	8.07e-05	0.00151	4.33	4.14	Higher at ED
	Depression	Moderate	OSBPL7	0.195	3.84	0.38	3.65	0.000262	0.00303	3.32	3.52	Higher at M6
	Depression	Moderate	WEE1	0.195	4.69	3.12	4.37	1.22e-05	0.000543	2.69	2.89	Higher at M6
	Depression	Moderate	EVA1C	0.195	4.06	1.03	3.84	0.000122	0.00189	2.3	2.52	Higher at M6
	Depression	Moderate	STX7	-0.195	-4.95	4.13	-4.58	4.64e-06	0.000335	7.42	7.22	Higher at ED
	Depression	Moderate	ANO8	0.194	4.15	1.41	3.92	8.79e-05	0.00158	2.97	3.16	Higher at M6
	Depression	Moderate	MAP3K10	0.194	5.2	5.02	4.77	1.8e-06	0.000217	3.23	3.42	Higher at M6
	Depression	Moderate	ISOC2	0.194	3.92	0.618	3.72	0.000197	0.00254	1.7	1.9	Higher at M6
	Depression	Moderate	EFCAB12	-0.194	-3.67	-0.201	-3.5	0.000465	0.00431	1.9	1.7	Higher at ED
	Depression	Moderate	GLIPR2	-0.193	-3.45	-0.784	-3.31	0.000927	0.00679	7.2	7	Higher at ED
	Depression	Moderate	LONRF1	-0.193	-4.6	2.98	-4.3	1.69e-05	0.000625	3.86	3.67	Higher at ED
	Depression	Moderate	SARS2	0.193	4.29	1.94	4.04	5.39e-05	0.0012	2.38	2.58	Higher at M6
	Depression	Moderate	PCMT1	-0.193	-3.69	-0.092	-3.52	0.000427	0.00407	4.23	4.04	Higher at ED
	Depression	Moderate	FEM1C	-0.193	-4.01	0.964	-3.8	0.000143	0.00208	5.22	5.03	Higher at ED
	Depression	Moderate	SYNE1	0.193	5.31	5.34	4.86	1.18e-06	0.000189	8.4	8.58	Higher at M6
	Depression	Moderate	PORCN	0.193	4.87	3.95	4.52	6.19e-06	0.000387	2.55	2.75	Higher at M6
	Depression	Moderate	LINC02384	0.193	3.78	0.105	3.59	0.000326	0.00345	2.75	2.93	Higher at M6
	Depression	Moderate	MMADHC	-0.193	-4.07	1.16	-3.85	0.000117	0.00184	3.89	3.71	Higher at ED
	Depression	Moderate	RHOBTB3	0.193	3.4	-0.975	3.27	0.00108	0.00758	2.3	2.49	Higher at M6
	Depression	Moderate	COQ10B	-0.193	-4.27	1.89	-4.02	5.94e-05	0.00126	3.8	3.61	Higher at ED
	Depression	Moderate	ENSG00000297252	-0.193	-3.35	-1.15	-3.22	0.00129	0.00853	2	1.8	Higher at ED
	Depression	Moderate	RAP2C	-0.193	-4.12	1.35	-3.89	9.96e-05	0.00168	5.18	4.99	Higher at ED
	Depression	Moderate	ABCF1	0.192	4.11	1.31	3.88	0.000103	0.00171	5.39	5.58	Higher at M6
	Depression	Moderate	DHRSX	-0.192	-3.8	0.233	-3.62	0.000296	0.00326	4.41	4.22	Higher at ED
	Depression	Moderate	CCDC186	-0.192	-3.62	-0.294	-3.46	0.000534	0.00471	5.52	5.32	Higher at ED
	Depression	Moderate	SRGAP3	0.192	3.7	-0.113	3.54	0.000408	0.00397	2.22	2.42	Higher at M6
	Depression	Moderate	STK17B	-0.192	-3.77	0.179	-3.59	0.000329	0.00347	8.36	8.16	Higher at ED
	Depression	Moderate	ZNF512B	0.192	3.37	-1.01	3.24	0.0012	0.00811	3.77	3.97	Higher at M6
	Depression	Moderate	RAB27A	-0.192	-3.61	-0.311	-3.46	0.000548	0.00476	6.73	6.53	Higher at ED
	Depression	Moderate	FADD	-0.192	-4.43	2.33	-4.16	3.25e-05	0.000874	4.44	4.25	Higher at ED
	Depression	Moderate	IKZF3	0.192	4.53	2.61	4.24	2.25e-05	0.000748	7.5	7.69	Higher at M6
	Depression	Moderate	FADS1	0.191	3.77	0.129	3.59	0.000328	0.00346	2.67	2.86	Higher at M6
	Depression	Moderate	VARS1	0.191	4.17	1.49	3.94	8.19e-05	0.00153	4.45	4.65	Higher at M6
	Depression	Moderate	YARS1	0.191	5.6	6.65	5.09	3.49e-07	0.000125	4.8	4.99	Higher at M6
	Depression	Moderate	SLC16A6	-0.191	-4.4	2.19	-4.13	3.7e-05	0.000959	4.4	4.21	Higher at ED
	Depression	Moderate	ELOVL5	-0.191	-4.38	2.15	-4.11	3.88e-05	0.000986	7.14	6.95	Higher at ED
	Depression	Moderate	ENSG00000283839	-0.191	-3.68	-0.144	-3.51	0.000443	0.00419	3.02	2.83	Higher at ED
	Depression	Moderate	DAPP1	-0.19	-3.64	-0.26	-3.48	0.000509	0.00453	6.02	5.83	Higher at ED
	Depression	Moderate	ACSF2	0.19	4.19	1.54	3.95	7.7e-05	0.00148	2.5	2.69	Higher at M6
	Depression	Moderate	IER2	-0.19	-4.65	3.06	-4.33	1.47e-05	0.000577	6.99	6.8	Higher at ED
	Depression	Moderate	SCLT1	-0.19	-4.31	1.94	-4.06	5e-05	0.00114	5.73	5.54	Higher at ED
	Depression	Moderate	ZNF487	-0.19	-3.52	-0.585	-3.38	0.000726	0.00576	3.56	3.37	Higher at ED
	Depression	Moderate	RBPJ	-0.19	-3.79	0.234	-3.61	0.000306	0.00332	6.99	6.8	Higher at ED
	Depression	Moderate	TRGC1	0.19	3.51	-0.682	3.36	0.00077	0.006	3.44	3.62	Higher at M6
	Depression	Moderate	ATAD3A	0.19	4.41	2.26	4.14	3.53e-05	0.000924	2.83	3.03	Higher at M6
	Depression	Moderate	PYGB	0.189	4.39	2.28	4.12	3.72e-05	0.000961	5.24	5.43	Higher at M6
	Depression	Moderate	MFSD14B	-0.189	-3.94	0.662	-3.74	0.000186	0.00245	5.77	5.58	Higher at ED
	Depression	Moderate	NPIPA6	0.189	4.79	3.51	4.45	8.52e-06	0.000464	4.87	5.06	Higher at M6
	Depression	Moderate	LINC02427	-0.189	-3.76	0.0937	-3.58	0.000338	0.00352	2.04	1.85	Higher at ED
	Depression	Moderate	CEP63	-0.189	-3.7	-0.0932	-3.53	0.000414	0.00401	6.93	6.74	Higher at ED
	Depression	Moderate	MIER1	-0.189	-3.72	0.0366	-3.55	0.000381	0.00381	6.28	6.09	Higher at ED
	Depression	Moderate	MCL1	-0.188	-3.68	-0.11	-3.51	0.000442	0.00418	10.2	10	Higher at ED
	Depression	Moderate	SPTAN1	0.188	3.94	0.694	3.74	0.000187	0.00245	7.5	7.69	Higher at M6
	Depression	Moderate	DPY19L3	-0.188	-3.79	0.253	-3.61	0.000304	0.0033	4.41	4.22	Higher at ED
	Depression	Moderate	PPP2R5A	-0.188	-3.61	-0.315	-3.46	0.00055	0.00477	6.16	5.96	Higher at ED
	Depression	Moderate	ENSG00000285816	-0.188	-3.42	-0.943	-3.25	0.00117	0.00801	3.6	3.42	Higher at ED
	Depression	Moderate	TSNAX	-0.188	-3.98	0.845	-3.77	0.000164	0.00227	4.71	4.52	Higher at ED
	Depression	Moderate	APC	-0.188	-4.27	1.8	-4.03	5.63e-05	0.00122	6.66	6.47	Higher at ED
	Depression	Moderate	KATNBL1	-0.188	-4.11	1.19	-3.88	0.000103	0.00171	4.89	4.7	Higher at ED
	Depression	Moderate	MPZ	-0.188	-3.29	-1.25	-3.17	0.00154	0.00977	3.24	3.06	Higher at ED
	Depression	Moderate	NSUN5P1	0.188	3.84	0.35	3.65	0.000261	0.00301	5.22	5.4	Higher at M6
	Depression	Moderate	KBTBD2	-0.188	-5.03	4.47	-4.65	3.38e-06	0.000293	6.13	5.94	Higher at ED
	Depression	Moderate	PLEKHG2	0.188	4.36	2.04	4.09	4.24e-05	0.00104	4.54	4.73	Higher at M6
	Depression	Moderate	SMAD7	0.188	4.36	2.04	4.1	4.12e-05	0.00103	3.59	3.78	Higher at M6
	Depression	Moderate	ZC3H7B	0.188	3.51	-0.607	3.36	0.000767	0.00599	5.86	6.04	Higher at M6
	Depression	Moderate	DTHD1	0.187	3.71	-0.0851	3.54	0.000396	0.00391	3.48	3.67	Higher at M6
	Depression	Moderate	CD247	0.187	4.85	3.75	4.5	6.68e-06	0.000404	6.76	6.94	Higher at M6
	Depression	Moderate	TXK	0.187	4.68	3.13	4.37	1.27e-05	0.000547	5.79	5.97	Higher at M6
	Depression	Moderate	NDUFB6	-0.187	-3.4	-0.93	-3.27	0.00107	0.00753	2.47	2.29	Higher at ED
	Depression	Moderate	NSUN5P2	0.187	3.43	-0.855	3.29	0.000992	0.00713	4.18	4.37	Higher at M6
	Depression	Moderate	BTBD10	-0.187	-4.32	1.93	-4.06	4.9e-05	0.00112	4.2	4.02	Higher at ED
	Depression	Moderate	HGF	-0.187	-3.33	-1.18	-3.2	0.00139	0.00905	2.91	2.73	Higher at ED
	Depression	Moderate	AMOT	0.186	3.83	0.341	3.64	0.000269	0.00309	2.07	2.26	Higher at M6
	Depression	Moderate	ANO10	-0.186	-3.8	0.32	-3.62	0.000293	0.00324	3.79	3.6	Higher at ED
	Depression	Moderate	CARMIL2	0.186	3.74	0.041	3.56	0.00037	0.00373	5.13	5.32	Higher at M6
	Depression	Moderate	CEBPA	-0.186	-3.59	-0.423	-3.43	0.000607	0.00509	4.95	4.76	Higher at ED
	Depression	Moderate	COLQ	0.186	3.83	0.273	3.64	0.000271	0.00309	3.2	3.38	Higher at M6
	Depression	Moderate	SENP7	-0.186	-3.73	0.0717	-3.55	0.000379	0.00379	5.37	5.18	Higher at ED
	Depression	Moderate	ADA	0.186	4.77	3.41	4.44	9.11e-06	0.000484	4.04	4.23	Higher at M6
	Depression	Moderate	ZNF493	-0.186	-4.09	1.17	-3.87	0.000108	0.00175	5.23	5.05	Higher at ED
	Depression	Moderate	PPP2R3C	-0.186	-4.14	1.33	-3.9	9.54e-05	0.00165	3.84	3.66	Higher at ED
	Depression	Moderate	PRKAR1A	-0.186	-3.36	-1.06	-3.23	0.00124	0.00828	8.61	8.43	Higher at ED
	Depression	Moderate	DAGLA	0.186	3.39	-0.993	3.26	0.00112	0.00779	1.82	2.02	Higher at M6
	Depression	Moderate	SLU7	-0.185	-4.27	1.76	-4.02	5.79e-05	0.00124	5.07	4.88	Higher at ED
	Depression	Moderate	GNB4	-0.185	-3.89	0.497	-3.7	0.000219	0.00269	5.48	5.3	Higher at ED
	Depression	Moderate	PELP1	0.185	3.49	-0.623	3.34	0.000829	0.00631	4.66	4.85	Higher at M6
	Depression	Moderate	PCED1B	0.185	4.11	1.2	3.89	0.000102	0.0017	5.21	5.4	Higher at M6
	Depression	Moderate	CASTOR1	0.185	3.32	-1.15	3.19	0.00143	0.00922	1.73	1.91	Higher at M6
	Depression	Moderate	RSKR	0.185	3.39	-0.96	3.26	0.00113	0.00781	2.97	3.16	Higher at M6
	Depression	Moderate	ACAP2	-0.185	-4.17	1.44	-3.94	8.14e-05	0.00152	7.69	7.5	Higher at ED
	Depression	Moderate	LRRC25	-0.185	-3.45	-0.825	-3.31	0.000941	0.00687	7.38	7.2	Higher at ED
	Depression	Moderate	BMT2	-0.185	-3.91	0.596	-3.71	0.000209	0.00261	3.71	3.53	Higher at ED
	Depression	Moderate	CCNG2	-0.185	-4.5	2.54	-4.21	2.5e-05	0.000782	5.89	5.7	Higher at ED
	Depression	Moderate	CAMK1	0.185	3.4	-0.968	3.27	0.00108	0.0076	3.26	3.43	Higher at M6
	Depression	Moderate	CYRIB	-0.184	-3.93	0.691	-3.74	0.000187	0.00245	7.34	7.15	Higher at ED
	Depression	Moderate	HEG1	0.184	4.57	2.77	4.27	1.94e-05	0.000679	4.93	5.12	Higher at M6
	Depression	Moderate	PLCXD1	0.184	3.6	-0.409	3.44	0.000577	0.00492	3.4	3.58	Higher at M6
	Depression	Moderate	LYST	-0.184	-3.51	-0.631	-3.36	0.000768	0.00599	9.44	9.24	Higher at ED
	Depression	Moderate	P2RX5	0.184	4.35	1.96	4.09	4.34e-05	0.00105	4.24	4.43	Higher at M6
	Depression	Moderate	GSDMB	0.184	3.69	-0.141	3.52	0.000434	0.00412	4.72	4.9	Higher at M6
	Depression	Moderate	TTC38	0.184	4.75	3.33	4.42	9.81e-06	0.000507	3.93	4.1	Higher at M6
	Depression	Moderate	H2AZ1	-0.184	-4.18	1.46	-3.95	7.88e-05	0.00149	4.54	4.36	Higher at ED
	Depression	Moderate	HACD4	-0.184	-3.71	0.00333	-3.54	0.000397	0.00391	6.22	6.03	Higher at ED
	Depression	Moderate	HUWE1	0.184	3.67	-0.0732	3.51	0.000454	0.00425	7.65	7.83	Higher at M6
	Depression	Moderate	TST	-0.184	-3.44	-0.862	-3.29	0.000987	0.00711	3.01	2.83	Higher at ED
	Depression	Moderate	RFTN1	0.183	5.58	6.43	5.07	3.93e-07	0.000128	5.34	5.53	Higher at M6
	Depression	Moderate	H2BC18	-0.183	-3.48	-0.728	-3.33	0.00086	0.00644	6.15	5.97	Higher at ED
	Depression	Moderate	NOP14	0.183	3.94	0.78	3.74	0.000186	0.00245	4.64	4.83	Higher at M6
	Depression	Moderate	PCNX1	-0.183	-3.54	-0.514	-3.39	0.000696	0.00559	8.21	8.02	Higher at ED
	Depression	Moderate	ZNF701	-0.183	-5.14	4.93	-4.73	2.23e-06	0.000242	4.95	4.77	Higher at ED
	Depression	Moderate	TRIM8.DT	-0.183	-3.39	-0.982	-3.26	0.00113	0.00783	2.32	2.15	Higher at ED
	Depression	Moderate	FGGY	-0.183	-3.57	-0.471	-3.42	0.000629	0.00521	2.64	2.46	Higher at ED
	Depression	Moderate	ARID4B	-0.183	-4.8	3.64	-4.47	7.83e-06	0.000443	6.89	6.71	Higher at ED
	Depression	Moderate	NLRC3	0.182	4.05	1.02	3.83	0.000127	0.00192	6.44	6.62	Higher at M6
	Depression	Moderate	SMAGP	0.182	3.38	-1.01	3.25	0.00117	0.00801	1.75	1.93	Higher at M6
	Depression	Moderate	PFAS	0.182	4.07	1.17	3.85	0.000119	0.00186	3.52	3.71	Higher at M6
	Depression	Moderate	SLAMF7	0.182	3.5	-0.715	3.35	0.000806	0.00618	4.91	5.09	Higher at M6
	Depression	Moderate	BCL2	0.182	4.27	1.75	4.03	5.58e-05	0.00121	6.84	7.03	Higher at M6
	Depression	Moderate	RLIM	-0.181	-4.7	3.36	-4.39	1.16e-05	0.00053	6.69	6.51	Higher at ED
	Depression	Moderate	NICN1	0.181	3.35	-1.1	3.22	0.00129	0.00854	2.17	2.35	Higher at M6
	Depression	Moderate	MAP4	0.181	4.32	1.91	4.06	4.88e-05	0.00112	6.11	6.29	Higher at M6
	Depression	Moderate	ATP6V1C1	-0.181	-3.71	-0.00737	-3.54	0.000406	0.00397	5.06	4.88	Higher at ED
	Depression	Moderate	IFFO2	0.181	3.81	0.271	3.63	0.000285	0.00318	5	5.19	Higher at M6
	Depression	Moderate	ETS1	0.181	4.18	1.5	3.95	7.95e-05	0.0015	8.56	8.74	Higher at M6
	Depression	Moderate	SUV39H1	0.181	3.94	0.831	3.74	0.000185	0.00243	2.46	2.64	Higher at M6
	Depression	Moderate	SMARCD3	-0.181	-3.5	-0.681	-3.35	0.000804	0.00618	3.55	3.36	Higher at ED
	Depression	Moderate	ATP6V1D	-0.181	-4.01	0.875	-3.8	0.000144	0.00208	3.97	3.79	Higher at ED
	Depression	Moderate	FBXO30	-0.181	-3.64	-0.242	-3.48	0.000507	0.00452	4.66	4.48	Higher at ED
	Depression	Moderate	NOP2	0.181	5.57	6.59	5.06	4.1e-07	0.000128	4.19	4.38	Higher at M6
	Depression	Moderate	LAT	0.18	4.32	1.91	4.06	4.99e-05	0.00114	5.79	5.98	Higher at M6
	Depression	Moderate	ZFAS1	-0.18	-3.47	-0.75	-3.33	0.000862	0.00645	5.9	5.71	Higher at ED
	Depression	Moderate	PIK3R5.DT	-0.18	-3.35	-1.1	-3.22	0.0013	0.00857	3.74	3.56	Higher at ED
	Depression	Moderate	DYNLT1	-0.18	-3.59	-0.326	-3.44	0.000586	0.00497	4.59	4.41	Higher at ED
	Depression	Moderate	QKI	-0.18	-4.2	1.49	-3.96	7.41e-05	0.00145	7.56	7.37	Higher at ED
	Depression	Moderate	SLC25A35	0.18	4.11	1.24	3.89	0.0001	0.00169	2.53	2.71	Higher at M6
	Depression	Moderate	S1PR4	-0.18	-3.66	-0.205	-3.5	0.000469	0.00432	7.06	6.87	Higher at ED
	Depression	Moderate	CNEP1R1	-0.18	-3.41	-0.897	-3.27	0.00108	0.0076	3.94	3.76	Higher at ED
	Depression	Moderate	MAN1A1	-0.18	-3.59	-0.429	-3.43	0.0006	0.00504	6.38	6.2	Higher at ED
	Depression	Moderate	DMXL2	-0.18	-3.69	-0.12	-3.53	0.000418	0.00402	7.31	7.13	Higher at ED
	Depression	Moderate	CD6	0.18	3.6	-0.395	3.45	0.000569	0.00488	6.29	6.47	Higher at M6
	Depression	Moderate	ATP6V1E1	-0.18	-3.93	0.634	-3.73	0.000191	0.00249	5.2	5.02	Higher at ED
	Depression	Moderate	DHRS7	-0.18	-4.2	1.49	-3.96	7.57e-05	0.00147	5.69	5.51	Higher at ED
	Depression	Moderate	EHMT2	0.18	3.69	-0.0298	3.52	0.000427	0.00407	4.92	5.1	Higher at M6
	Depression	Moderate	NOC4L	0.179	3.79	0.307	3.61	0.000306	0.00331	2.77	2.95	Higher at M6
	Depression	Moderate	GOLGA8N	0.179	4.39	2.08	4.12	3.81e-05	0.000972	3.58	3.76	Higher at M6
	Depression	Moderate	LINC01278	0.179	4.13	1.29	3.9	9.58e-05	0.00165	4.69	4.87	Higher at M6
	Depression	Moderate	DHX40	-0.179	-4.96	4.14	-4.6	4.28e-06	0.00033	4.55	4.37	Higher at ED
	Depression	Moderate	PSENEN	-0.179	-4.04	1.09	-3.83	0.000129	0.00194	3.8	3.63	Higher at ED
	Depression	Moderate	MYO1C	0.179	3.59	-0.398	3.44	0.000592	0.005	3.72	3.91	Higher at M6
	Depression	Moderate	SLC17A9	0.179	3.64	-0.27	3.48	0.0005	0.00447	2.65	2.84	Higher at M6
	Depression	Moderate	PGM2	-0.179	-3.58	-0.441	-3.42	0.000625	0.00519	5.05	4.87	Higher at ED
	Depression	Moderate	GZMM	0.179	3.39	-1	3.26	0.00111	0.00773	3.74	3.92	Higher at M6
	Depression	Moderate	ZDHHC14	0.179	3.68	-0.107	3.51	0.000452	0.00424	3.04	3.22	Higher at M6
	Depression	Moderate	USP11	0.178	4.18	1.47	3.94	8.02e-05	0.00151	4.67	4.85	Higher at M6
	Depression	Moderate	KANSL1L	-0.178	-4.75	3.38	-4.42	9.94e-06	0.000508	4.27	4.09	Higher at ED
	Depression	Moderate	BMP1	0.178	3.31	-1.23	3.18	0.00146	0.00936	1.9	2.09	Higher at M6
	Depression	Moderate	LPGAT1	-0.178	-3.59	-0.404	-3.44	0.000589	0.00499	6.99	6.81	Higher at ED
	Depression	Moderate	IL12RB2	0.178	3.95	0.647	3.74	0.000181	0.00241	2.36	2.54	Higher at M6
	Depression	Moderate	EPB41L4A	0.178	3.39	-1.03	3.26	0.00113	0.00781	1.68	1.85	Higher at M6
	Depression	Moderate	N4BP1	-0.178	-3.75	0.119	-3.58	0.000349	0.0036	7.03	6.85	Higher at ED
	Depression	Moderate	FAS	-0.178	-4.45	2.34	-4.17	3.01e-05	0.00085	6.94	6.76	Higher at ED
	Depression	Moderate	ARL4C	0.178	4.65	3.06	4.34	1.44e-05	0.000575	6.92	7.09	Higher at M6
	Depression	Moderate	PCYT2	0.178	4.09	1.26	3.87	0.000111	0.00177	3.41	3.59	Higher at M6
	Depression	Moderate	ZEB1.AS1	-0.178	-3.89	0.58	-3.69	0.00022	0.0027	2.42	2.25	Higher at ED
	Depression	Moderate	TTC24	0.178	3.31	-1.26	3.18	0.00145	0.00933	1.97	2.13	Higher at M6
	Depression	Moderate	IPO13	0.178	6.06	8.54	5.42	5.88e-08	4.91e-05	3.59	3.77	Higher at M6
	Depression	Moderate	KCNQ5	0.178	3.5	-0.698	3.35	0.000806	0.00618	2.28	2.47	Higher at M6
	Depression	Moderate	ENSG00000232855	0.177	3.64	-0.298	3.48	0.000498	0.00447	2.57	2.74	Higher at M6
	Depression	Moderate	PIGB	-0.177	-3.88	0.504	-3.69	0.000223	0.00271	4.27	4.09	Higher at ED
	Depression	Moderate	PRR5L	0.177	4.49	2.44	4.21	2.58e-05	0.000792	4.79	4.97	Higher at M6
	Depression	Moderate	ILF3	0.177	4.97	4.44	4.6	4.16e-06	0.000329	7.3	7.47	Higher at M6
	Depression	Moderate	ENSG00000281100	-0.177	-3.75	0.0914	-3.57	0.000356	0.00364	3.26	3.09	Higher at ED
	Depression	Moderate	RALGAPA2	-0.177	-3.49	-0.656	-3.35	0.00081	0.00621	7.21	7.03	Higher at ED
	Depression	Moderate	ANXA6	0.176	4.8	3.57	4.46	8.22e-06	0.000457	7.53	7.71	Higher at M6
	Depression	Moderate	PPCDC	-0.176	-3.36	-1.07	-3.23	0.00123	0.00823	5.15	4.97	Higher at ED
	Depression	Moderate	CEP250	0.176	3.63	-0.251	3.47	0.000522	0.00461	6.15	6.33	Higher at M6
	Depression	Moderate	ATXN2L	0.176	3.44	-0.793	3.3	0.000956	0.00695	6.65	6.82	Higher at M6
	Depression	Moderate	PCNT	0.176	3.78	0.229	3.61	0.000309	0.00334	6.15	6.32	Higher at M6
	Depression	Moderate	PAFAH2	0.176	4.97	4.22	4.6	4.3e-06	0.00033	3.88	4.05	Higher at M6
	Depression	Moderate	KLC2	0.176	3.47	-0.76	3.32	0.0009	0.00664	3.38	3.56	Higher at M6
	Depression	Moderate	CACUL1	-0.176	-4.05	1.07	-3.84	0.000123	0.00189	6.88	6.7	Higher at ED
	Depression	Moderate	HNRNPAB	0.176	5.04	4.6	4.65	3.24e-06	0.000293	4.9	5.08	Higher at M6
	Depression	Moderate	ZNF292	-0.175	-3.7	-0.00544	-3.54	0.000407	0.00397	7.42	7.24	Higher at ED
	Depression	Moderate	TANK	-0.175	-3.94	0.701	-3.74	0.000186	0.00245	5.55	5.37	Higher at ED
	Depression	Moderate	CD320	0.175	3.97	0.741	3.76	0.000167	0.00229	2.57	2.75	Higher at M6
	Depression	Moderate	OSER1.DT	-0.175	-5.68	6.78	-5.15	2.54e-07	0.000111	4.26	4.09	Higher at ED
	Depression	Moderate	RELA.DT	-0.175	-3.46	-0.756	-3.32	0.000896	0.00662	2.21	2.04	Higher at ED
	Depression	Moderate	POLR1A	0.175	4.03	0.947	3.81	0.000137	0.00202	4.83	5.01	Higher at M6
	Depression	Moderate	KLF7	-0.175	-3.57	-0.452	-3.42	0.00062	0.00517	7.05	6.87	Higher at ED
	Depression	Moderate	NFKBIZ	-0.175	-3.33	-1.14	-3.2	0.00139	0.00903	6.63	6.45	Higher at ED
	Depression	Moderate	SRRT	0.175	4.68	3.39	4.36	1.3e-05	0.000555	5.51	5.69	Higher at M6
	Depression	Moderate	ATP2B1	-0.175	-4.84	3.78	-4.5	6.85e-06	0.00041	7.09	6.92	Higher at ED
	Depression	Moderate	RLF	-0.175	-3.56	-0.445	-3.41	0.000652	0.00535	5.28	5.1	Higher at ED
	Depression	Moderate	GPBP1	-0.174	-3.49	-0.663	-3.35	0.000808	0.00619	5.94	5.76	Higher at ED
	Depression	Moderate	SEPTIN1	0.174	4.76	3.41	4.43	9.58e-06	0.000499	5.81	5.98	Higher at M6
	Depression	Moderate	CCL5	0.174	3.72	-0.0665	3.55	0.000391	0.00389	7.56	7.75	Higher at M6
	Depression	Moderate	DHCR7	0.174	3.55	-0.466	3.4	0.000674	0.00548	2.03	2.21	Higher at M6
	Depression	Moderate	DENND10	-0.174	-4.01	0.939	-3.8	0.000145	0.0021	5.23	5.05	Higher at ED
	Depression	Moderate	ARMH1	0.174	3.33	-1.17	3.21	0.00135	0.00879	2.63	2.81	Higher at M6
	Depression	Moderate	CFAP410	0.174	4.16	1.35	3.92	8.67e-05	0.00157	3.79	3.96	Higher at M6
	Depression	Moderate	CD101	0.174	3.52	-0.642	3.37	0.000748	0.00589	3.61	3.79	Higher at M6
	Depression	Moderate	KIFC2	0.174	4.14	1.3	3.91	9.16e-05	0.00161	3.9	4.07	Higher at M6
	Depression	Moderate	OPRL1	-0.174	-3.46	-0.806	-3.33	0.000871	0.0065	3.6	3.43	Higher at ED
	Depression	Moderate	HYOU1	0.174	3.64	-0.243	3.48	0.000503	0.0045	5.32	5.5	Higher at M6
	Depression	Moderate	CES4A	0.174	3.29	-1.23	3.17	0.00151	0.00961	1.85	2.02	Higher at M6
	Depression	Moderate	TMBIM4	-0.173	-3.54	-0.572	-3.39	0.000708	0.00567	5.18	5.01	Higher at ED
	Depression	Moderate	PWWP3A	0.173	4.86	3.82	4.51	6.63e-06	0.000403	4.1	4.28	Higher at M6
	Depression	Moderate	ENSG00000284691	0.173	3.69	-0.0759	3.53	0.000418	0.00402	3.67	3.85	Higher at M6
	Depression	Moderate	APBB1	0.173	3.55	-0.542	3.39	0.000694	0.00559	4.14	4.31	Higher at M6
	Depression	Moderate	PPP1R12A	-0.173	-4.27	1.76	-4.02	5.74e-05	0.00124	7.56	7.38	Higher at ED
	Depression	Moderate	EVL	0.173	3.88	0.509	3.69	0.000222	0.00271	7.76	7.93	Higher at M6
	Depression	Moderate	ENSG00000293550	-0.173	-3.47	-0.79	-3.33	0.000873	0.00651	4.18	4	Higher at ED
	Depression	Moderate	CCDC28A	-0.173	-4.4	2.27	-4.13	3.57e-05	0.000931	3.72	3.55	Higher at ED
	Depression	Moderate	ARHGAP19	-0.173	-3.61	-0.331	-3.45	0.000558	0.00482	4.96	4.78	Higher at ED
	Depression	Moderate	OSTM1	-0.173	-4.43	2.32	-4.16	3.22e-05	0.000874	5.37	5.19	Higher at ED
	Depression	Moderate	RAB2A	-0.173	-4.54	2.74	-4.25	2.18e-05	0.000738	5.68	5.51	Higher at ED
	Depression	Moderate	AGAP6	0.173	3.84	0.396	3.65	0.000259	0.003	4.47	4.64	Higher at M6
	Depression	Moderate	ZNF831	0.173	3.98	0.773	3.78	0.000159	0.00223	6.29	6.47	Higher at M6
	Depression	Moderate	DYNC1LI1	-0.172	-4.27	1.74	-4.02	5.84e-05	0.00125	5.39	5.22	Higher at ED
	Depression	Moderate	EMC1	0.172	4.9	4.14	4.54	5.65e-06	0.000362	4.3	4.47	Higher at M6
	Depression	Moderate	SQOR	-0.172	-3.59	-0.359	-3.44	0.000588	0.00498	5.36	5.18	Higher at ED
	Depression	Moderate	USP4	-0.172	-4.15	1.39	-3.92	8.92e-05	0.00159	7.14	6.97	Higher at ED
	Depression	Moderate	SCMH1	0.172	4.48	2.6	4.2	2.67e-05	0.000804	3.51	3.68	Higher at M6
	Depression	Moderate	POLD1	0.172	4.57	2.81	4.27	1.94e-05	0.000679	3.6	3.78	Higher at M6
	Depression	Moderate	FBXL6	0.172	3.43	-0.868	3.3	0.000982	0.00708	2.36	2.53	Higher at M6
	Depression	Moderate	IL4R	-0.172	-3.68	-0.145	-3.51	0.000443	0.00419	7.49	7.31	Higher at ED
	Depression	Moderate	RTEL1	0.172	4.12	1.28	3.89	0.000101	0.00169	3.61	3.79	Higher at M6
	Depression	Moderate	ZNF564	-0.171	-4.29	1.9	-4.03	5.57e-05	0.00121	3.66	3.49	Higher at ED
	Depression	Moderate	MAGED1	0.171	3.74	0.0859	3.56	0.000365	0.0037	3.38	3.55	Higher at M6
	Depression	Moderate	KIAA0040	-0.171	-3.34	-1.1	-3.21	0.00133	0.00871	7.37	7.19	Higher at ED
	Depression	Moderate	CAD	0.171	4.09	1.14	3.86	0.000113	0.0018	4.5	4.67	Higher at M6
	Depression	Moderate	MAP3K5	-0.171	-3.7	-0.0388	-3.53	0.000418	0.00402	6.58	6.41	Higher at ED
	Depression	Moderate	TMEM260	-0.171	-3.44	-0.779	-3.3	0.000969	0.00701	4.5	4.33	Higher at ED
	Depression	Moderate	PCMTD1	-0.171	-3.59	-0.421	-3.43	0.000598	0.00503	6.28	6.1	Higher at ED
	Depression	Moderate	LYRM1	-0.17	-3.89	0.583	-3.7	0.000217	0.00267	3.28	3.11	Higher at ED
	Depression	Moderate	GOLIM4	0.17	3.93	0.618	3.73	0.000193	0.0025	3.14	3.32	Higher at M6
	Depression	Moderate	NOP9	0.17	4.66	3.21	4.35	1.39e-05	0.000568	4.86	5.03	Higher at M6
	Depression	Moderate	RRP1B	0.17	4.17	1.45	3.93	8.4e-05	0.00154	5.17	5.34	Higher at M6
	Depression	Moderate	MARCHF5	-0.17	-4.7	3.41	-4.38	1.17e-05	0.000531	4.16	4	Higher at ED
	Depression	Moderate	USP36	0.17	4.17	1.44	3.93	8.36e-05	0.00154	5.57	5.74	Higher at M6
	Depression	Moderate	TBK1	-0.17	-4.91	3.97	-4.54	5.6e-06	0.000362	4.86	4.69	Higher at ED
	Depression	Moderate	KRI1	0.17	3.71	0.0212	3.54	0.000404	0.00397	5.28	5.45	Higher at M6
	Depression	Moderate	CHMP3	-0.17	-4.99	4.25	-4.61	3.94e-06	0.00032	6.01	5.84	Higher at ED
	Depression	Moderate	ARPC5	-0.17	-3.85	0.421	-3.66	0.000251	0.00294	7.9	7.72	Higher at ED
	Depression	Moderate	GCDH	0.17	4.62	3.21	4.32	1.59e-05	0.000606	3.52	3.69	Higher at M6
	Depression	Moderate	WDR4	0.17	3.7	-0.103	3.51	0.000448	0.00421	3.08	3.25	Higher at M6
	Depression	Moderate	ZNG1E	-0.169	-4.97	4.1	-4.59	4.39e-06	0.000331	4.98	4.81	Higher at ED
	Depression	Moderate	PSMB8.AS1	-0.169	-4.6	2.94	-4.3	1.71e-05	0.00063	5.91	5.73	Higher at ED
	Depression	Moderate	KCTD15	0.169	4.18	1.41	3.94	8.23e-05	0.00153	2.82	2.98	Higher at M6
	Depression	Moderate	IGSF8	0.169	3.98	0.87	3.77	0.000162	0.00227	4.01	4.18	Higher at M6
	Depression	Moderate	DHRS7B	-0.169	-3.96	0.844	-3.76	0.000171	0.00232	3.59	3.42	Higher at ED
	Depression	Moderate	SNX11	-0.169	-3.57	-0.488	-3.41	0.000645	0.00531	4.72	4.55	Higher at ED
	Depression	Moderate	RAB11FIP3	0.169	3.36	-1.07	3.23	0.00125	0.00831	4.05	4.22	Higher at M6
	Depression	Moderate	CHMP2B	-0.169	-3.82	0.381	-3.63	0.00028	0.00316	4.64	4.47	Higher at ED
	Depression	Moderate	MEN1	0.169	4.21	1.58	3.97	7.16e-05	0.00141	4.44	4.61	Higher at M6
	Depression	Moderate	ZFYVE28	0.169	3.44	-0.881	3.3	0.000979	0.00706	4.06	4.24	Higher at M6
	Depression	Moderate	ANTXR2	-0.169	-3.61	-0.342	-3.45	0.000557	0.00482	6.8	6.63	Higher at ED
	Depression	Moderate	SUPT4H1	-0.169	-3.32	-1.21	-3.19	0.00143	0.0092	5.29	5.12	Higher at ED
	Depression	Moderate	EXOC8	-0.169	-5.49	6.26	-5.01	5.57e-07	0.000131	5.91	5.74	Higher at ED
	Depression	Moderate	ARMC5	0.169	3.99	0.884	3.78	0.000158	0.00223	2.82	2.99	Higher at M6
	Depression	Moderate	STXBP5	-0.169	-3.66	-0.196	-3.5	0.000468	0.00432	6.95	6.78	Higher at ED
	Depression	Moderate	PLEKHF2	-0.168	-3.81	0.362	-3.63	0.000283	0.00317	4.58	4.41	Higher at ED
	Depression	Moderate	MRM1	0.168	3.54	-0.549	3.39	0.000693	0.00559	2.1	2.26	Higher at M6
	Depression	Moderate	MADD	0.168	4.71	3.31	4.39	1.14e-05	0.000528	6.02	6.18	Higher at M6
	Depression	Moderate	USP28	0.168	5.06	4.45	4.68	2.91e-06	0.00028	4.28	4.45	Higher at M6
	Depression	Moderate	POLE	0.168	5.03	4.43	4.64	3.42e-06	0.000293	4.67	4.84	Higher at M6
	Depression	Moderate	LINC00921	-0.168	-3.89	0.495	-3.7	0.000218	0.00267	5.91	5.74	Higher at ED
	Depression	Moderate	MAP3K12	0.168	4.44	2.35	4.17	3.07e-05	0.000855	3.33	3.5	Higher at M6
	Depression	Moderate	NUP188	0.167	4.72	3.29	4.39	1.13e-05	0.000527	4.67	4.84	Higher at M6
	Depression	Moderate	THOC5	-0.167	-3.76	0.168	-3.58	0.000342	0.00354	5.84	5.67	Higher at ED
	Depression	Moderate	DGCR8	0.167	4.25	1.69	4.01	6.19e-05	0.00129	4.67	4.84	Higher at M6
	Depression	Moderate	ZBTB18	-0.167	-4.72	3.29	-4.4	1.08e-05	0.000524	6.59	6.43	Higher at ED
	Depression	Moderate	LMNB2	0.167	3.77	0.15	3.59	0.000331	0.00347	4.11	4.29	Higher at M6
	Depression	Moderate	IFNAR2	-0.167	-4.51	2.79	-4.22	2.42e-05	0.000769	7.87	7.71	Higher at ED
	Depression	Moderate	DGKA	0.167	4.19	1.48	3.95	7.83e-05	0.00149	6.93	7.1	Higher at M6
	Depression	Moderate	C17orf67	0.166	3.37	-1.06	3.24	0.00122	0.00817	1.71	1.88	Higher at M6
	Depression	Moderate	ERI1	-0.166	-4.34	2.06	-4.08	4.43e-05	0.00106	3.56	3.39	Higher at ED
	Depression	Moderate	PELO	-0.166	-3.88	0.537	-3.69	0.000226	0.00272	3.73	3.57	Higher at ED
	Depression	Moderate	SETD6	0.166	3.28	-1.22	3.16	0.00157	0.00991	2.75	2.92	Higher at M6
	Depression	Moderate	EAPP	-0.166	-4.73	3.36	-4.4	1.09e-05	0.000524	3.98	3.82	Higher at ED
	Depression	Moderate	ENSG00000261468	-0.166	-3.61	-0.34	-3.46	0.000548	0.00476	4	3.84	Higher at ED
	Depression	Moderate	NRDC	-0.166	-3.66	-0.178	-3.5	0.000472	0.00433	6.92	6.75	Higher at ED
	Depression	Moderate	ALDH18A1	0.166	4.14	1.32	3.91	9.14e-05	0.00161	3.25	3.42	Higher at M6
	Depression	Moderate	GADD45B	-0.166	-3.71	0.00663	-3.54	0.000396	0.00391	5.39	5.22	Higher at ED
	Depression	Moderate	GALNT6	0.166	4.02	0.879	3.81	0.000139	0.00204	3.75	3.91	Higher at M6
	Depression	Moderate	NABP2	0.166	4.14	1.29	3.91	9.24e-05	0.00162	2.42	2.58	Higher at M6
	Depression	Moderate	TOM1	-0.166	-3.52	-0.599	-3.37	0.000758	0.00596	5.97	5.8	Higher at ED
	Depression	Moderate	TSEN54	0.166	3.76	0.103	3.59	0.000335	0.0035	3.8	3.96	Higher at M6
	Depression	Moderate	TMEM198B	0.166	3.55	-0.504	3.4	0.000671	0.00547	3.58	3.75	Higher at M6
	Depression	Moderate	RPAP1	0.166	3.41	-0.898	3.27	0.00106	0.00751	3.51	3.68	Higher at M6
	Depression	Moderate	IDUA	0.166	3.82	0.3	3.63	0.000281	0.00316	3.25	3.42	Higher at M6
	Depression	Moderate	ANKRD55	0.165	3.31	-1.24	3.19	0.00144	0.00928	2.27	2.45	Higher at M6
	Depression	Moderate	UIMC1	-0.165	-4.66	3.1	-4.35	1.38e-05	0.000568	5.46	5.29	Higher at ED
	Depression	Moderate	PPAN	0.165	3.51	-0.612	3.36	0.00079	0.00611	4.59	4.75	Higher at M6
	Depression	Moderate	SAMD3	0.165	3.45	-0.862	3.31	0.000945	0.00688	4.61	4.77	Higher at M6
	Depression	Moderate	MAN2C1	0.165	3.88	0.451	3.69	0.000226	0.00272	5.57	5.74	Higher at M6
	Depression	Moderate	TLR10	-0.165	-3.48	-0.758	-3.34	0.000851	0.00641	4.05	3.88	Higher at ED
	Depression	Moderate	DOT1L	0.165	3.4	-0.92	3.27	0.00109	0.00765	5.29	5.45	Higher at M6
	Depression	Moderate	TTN.AS1	-0.165	-3.66	-0.192	-3.5	0.000471	0.00433	5.44	5.27	Higher at ED
	Depression	Moderate	TMEM94	0.165	3.82	0.354	3.64	0.000278	0.00315	5.06	5.23	Higher at M6
	Depression	Moderate	IL18BP	0.165	4.8	3.6	4.46	8.26e-06	0.000457	4.46	4.63	Higher at M6
	Depression	Moderate	HIRIP3	0.165	3.34	-1.11	3.21	0.00132	0.00869	3.16	3.34	Higher at M6
	Depression	Moderate	IL21R	0.165	3.47	-0.757	3.33	0.00088	0.00654	4.86	5.02	Higher at M6
	Depression	Moderate	CUTC	-0.165	-4.32	1.99	-4.06	4.85e-05	0.00112	3.07	2.91	Higher at ED
	Depression	Moderate	LETM1	0.165	4	0.886	3.79	0.00015	0.00214	4.82	4.99	Higher at M6
	Depression	Moderate	RCC2	0.164	3.81	0.265	3.63	0.000286	0.00318	5.69	5.85	Higher at M6
	Depression	Moderate	GOLGA8B	0.164	3.49	-0.728	3.35	0.000818	0.00625	6.39	6.55	Higher at M6
	Depression	Moderate	TSPYL2	0.164	3.39	-0.977	3.26	0.00112	0.00779	4.6	4.77	Higher at M6
	Depression	Moderate	EXOC1	-0.164	-4.7	3.35	-4.38	1.19e-05	0.000534	4.97	4.81	Higher at ED
	Depression	Moderate	PDCD11	0.164	4.6	2.92	4.3	1.73e-05	0.000638	4.68	4.84	Higher at M6
	Depression	Moderate	MYH3	0.164	3.51	-0.62	3.36	0.000773	0.00601	2.3	2.46	Higher at M6
	Depression	Moderate	SLC4A2	0.164	4.37	2.14	4.1	4.06e-05	0.00102	4.54	4.71	Higher at M6
	Depression	Moderate	DLGAP1.AS2	-0.164	-3.34	-1.14	-3.21	0.00133	0.00871	2.27	2.11	Higher at ED
	Depression	Moderate	INTS6.AS1	-0.164	-3.94	0.69	-3.74	0.000184	0.00243	3.24	3.08	Higher at ED
	Depression	Moderate	ATF6	-0.163	-3.66	-0.147	-3.5	0.000465	0.00431	6.87	6.7	Higher at ED
	Depression	Moderate	MROH1	0.163	3.38	-1	3.24	0.00118	0.00807	4.6	4.76	Higher at M6
	Depression	Moderate	TXNDC12	-0.163	-3.83	0.329	-3.64	0.000271	0.00309	4.66	4.5	Higher at ED
	Depression	Moderate	CENPT	0.163	4.03	1.04	3.82	0.000135	0.002	4.28	4.45	Higher at M6
	Depression	Moderate	HSPBAP1	-0.163	-3.62	-0.304	-3.46	0.000539	0.00472	5.09	4.93	Higher at ED
	Depression	Moderate	DLGAP1.AS1	-0.163	-4.28	1.81	-4.03	5.47e-05	0.0012	3.86	3.69	Higher at ED
	Depression	Moderate	KDM7A	-0.163	-3.67	-0.175	-3.5	0.000464	0.00431	7.18	7.01	Higher at ED
	Depression	Moderate	APOBEC3C	0.163	3.93	0.631	3.73	0.00019	0.00248	6.27	6.43	Higher at M6
	Depression	Moderate	PRPF19	0.163	4.35	2.1	4.08	4.42e-05	0.00106	4.97	5.14	Higher at M6
	Depression	Moderate	LAPTM4A	-0.163	-3.45	-0.739	-3.31	0.000942	0.00688	4.85	4.69	Higher at ED
	Depression	Moderate	MSTO1	0.163	4.52	2.6	4.23	2.32e-05	0.000761	3.2	3.36	Higher at M6
	Depression	Moderate	STAM2	-0.163	-3.91	0.609	-3.71	0.000206	0.00259	4.87	4.71	Higher at ED
	Depression	Moderate	ANAPC13	-0.163	-3.45	-0.805	-3.3	0.000963	0.00698	3.38	3.22	Higher at ED
	Depression	Moderate	DAG1	0.163	3.57	-0.319	3.49	0.000485	0.0044	4.05	4.21	Higher at M6
	Depression	Moderate	DDX3X	-0.163	-4.54	2.64	-4.25	2.1e-05	0.000719	8.9	8.74	Higher at ED
	Depression	Moderate	ZFP64	0.163	4.62	3.03	4.31	1.6e-05	0.000606	3.57	3.73	Higher at M6
	Depression	Moderate	ATP10A	0.163	3.82	0.298	3.63	0.000278	0.00315	5.63	5.79	Higher at M6
	Depression	Moderate	PRMT7	0.163	3.98	0.795	3.77	0.000163	0.00227	4.73	4.89	Higher at M6
	Depression	Moderate	PFKL	0.163	3.7	-0.0673	3.53	0.000412	0.00399	6.23	6.39	Higher at M6
	Depression	Moderate	IVNS1ABP	-0.163	-3.84	0.399	-3.65	0.000259	0.003	7.1	6.94	Higher at ED
	Depression	Moderate	IVD	0.163	4.59	2.86	4.29	1.83e-05	0.000658	4.48	4.65	Higher at M6
	Depression	Moderate	NBN	-0.163	-3.82	0.294	-3.64	0.000277	0.00314	6.16	5.99	Higher at ED
	Depression	Moderate	CC2D1A	0.163	3.38	-0.957	3.24	0.00119	0.00809	4.38	4.55	Higher at M6
	Depression	Moderate	POP1	0.162	3.56	-0.434	3.41	0.000647	0.00532	2.16	2.33	Higher at M6
	Depression	Moderate	SPTBN1	0.162	3.72	-0.0432	3.55	0.000392	0.00389	7.35	7.51	Higher at M6
	Depression	Moderate	AFTPH	-0.162	-4.42	2.3	-4.15	3.31e-05	0.000878	6.13	5.97	Higher at ED
	Depression	Moderate	GCN1	0.162	3.75	0.107	3.58	0.000345	0.00357	6	6.16	Higher at M6
	Depression	Moderate	FAM228B	-0.162	-3.95	0.721	-3.75	0.00018	0.0024	3.37	3.21	Higher at ED
	Depression	Moderate	RTF2	-0.162	-3.48	-0.69	-3.34	0.00084	0.00635	6.19	6.02	Higher at ED
	Depression	Moderate	NUP210	0.162	3.97	0.76	3.77	0.000164	0.00227	7.29	7.45	Higher at M6
	Depression	Moderate	CHD3	0.162	3.87	0.527	3.69	0.000227	0.00272	7.67	7.83	Higher at M6
	Depression	Moderate	ZFAND6	-0.162	-3.88	0.563	-3.69	0.000223	0.00271	5.19	5.03	Higher at ED
	Depression	Moderate	CACNB1	0.162	3.8	0.226	3.62	0.000299	0.00328	3.14	3.31	Higher at M6
	Depression	Moderate	PRDM15	0.161	4.86	3.81	4.51	6.46e-06	0.000396	4.03	4.19	Higher at M6
	Depression	Moderate	ZMYM3	0.161	3.96	0.784	3.75	0.000174	0.00235	4	4.16	Higher at M6
	Depression	Moderate	RAB1A	-0.161	-4.05	1.21	-3.84	0.000124	0.00189	5.69	5.53	Higher at ED
	Depression	Moderate	ULK3	0.161	3.86	0.418	3.66	0.00025	0.00294	4.03	4.19	Higher at M6
	Depression	Moderate	FUT11	0.161	4.84	3.68	4.5	6.89e-06	0.00041	4.77	4.93	Higher at M6
	Depression	Moderate	DPH2	0.161	4.02	0.977	3.81	0.000137	0.00202	2.8	2.96	Higher at M6
	Depression	Moderate	ITPRID2	-0.161	-4.11	1.2	-3.88	0.000103	0.00171	6.15	5.99	Higher at ED
	Depression	Moderate	MPP7	-0.161	-3.8	0.222	-3.62	0.000299	0.00328	5.06	4.9	Higher at ED
	Depression	Moderate	AGFG2	0.161	3.34	-1.15	3.21	0.00133	0.00872	4.36	4.53	Higher at M6
	Depression	Moderate	RNF169	-0.161	-4.75	3.51	-4.42	9.95e-06	0.000508	6.8	6.63	Higher at ED
	Depression	Moderate	GMPR2	-0.161	-3.84	0.377	-3.65	0.00026	0.00301	4.94	4.78	Higher at ED
	Depression	Moderate	ARL3	-0.161	-3.67	-0.15	-3.51	0.000452	0.00424	2.32	2.16	Higher at ED
	Depression	Moderate	NAA40	0.161	4.24	1.63	3.99	6.64e-05	0.00135	3.86	4.02	Higher at M6
	Depression	Moderate	IL32	0.161	3.53	-0.618	3.38	0.000718	0.00572	7.69	7.84	Higher at M6
	Depression	Moderate	HTT	0.161	4.66	3.12	4.35	1.39e-05	0.000568	6.63	6.79	Higher at M6
	Depression	Moderate	FCRL3	0.16	3.51	-0.673	3.37	0.000763	0.00598	5.07	5.23	Higher at M6
	Depression	Moderate	SIGIRR	0.16	4.14	1.31	3.91	9.19e-05	0.00162	5.3	5.46	Higher at M6
	Depression	Moderate	YPEL1	0.16	4	0.84	3.8	0.000147	0.00212	3.81	3.97	Higher at M6
	Depression	Moderate	NFATC2IP	0.16	4.92	4.08	4.56	5.23e-06	0.000349	5.49	5.65	Higher at M6
	Depression	Moderate	DOK2	0.16	5.91	7.67	5.33	9.97e-08	6.23e-05	5.91	6.07	Higher at M6
	Depression	Moderate	CD81	0.16	3.73	-0.00341	3.56	0.000371	0.00374	5.39	5.56	Higher at M6
	Depression	Moderate	ANKRD52	0.16	3.8	0.27	3.62	0.000296	0.00326	5.46	5.62	Higher at M6
	Depression	Moderate	OGA	-0.16	-5.26	5.48	-4.83	1.34e-06	0.000194	8.49	8.33	Higher at ED
	Depression	Moderate	CDK10	0.16	3.83	0.296	3.64	0.000277	0.00314	3.73	3.89	Higher at M6
	Depression	Moderate	GPI	0.16	4.28	1.8	4.03	5.48e-05	0.0012	5.77	5.92	Higher at M6
	Depression	Moderate	TMC8	0.16	3.77	0.118	3.59	0.000327	0.00346	7.31	7.47	Higher at M6
	Depression	Moderate	GSE1	0.16	4.08	1.18	3.86	0.000113	0.0018	6.18	6.34	Higher at M6
	Depression	Moderate	AMD1	-0.16	-4.25	1.72	-4.01	6.11e-05	0.00128	6.63	6.47	Higher at ED
	Depression	Moderate	NCDN	0.16	4.06	1.12	3.84	0.000124	0.00189	3.74	3.9	Higher at M6
	Depression	Moderate	XPO5	0.16	4.89	3.97	4.53	5.87e-06	0.000369	4.09	4.25	Higher at M6
	Depression	Moderate	HTATIP2	-0.16	-3.6	-0.375	-3.44	0.000575	0.00491	4.42	4.27	Higher at ED
	Depression	Moderate	TNIK	0.16	4.69	3.23	4.37	1.25e-05	0.000545	6.24	6.4	Higher at M6
	Depression	Moderate	BTG2	-0.16	-3.5	-0.628	-3.35	0.000803	0.00617	7.67	7.51	Higher at ED
	Depression	Moderate	PATL2	0.16	3.98	0.732	3.77	0.000162	0.00226	3.99	4.15	Higher at M6
	Depression	Moderate	CYBRD1	-0.159	-3.58	-0.487	-3.42	0.000626	0.00519	4.54	4.38	Higher at ED
	Depression	Moderate	CHUK	-0.159	-3.48	-0.696	-3.34	0.000851	0.00641	4.19	4.03	Higher at ED
	Depression	Moderate	HLA.F.AS1	0.159	4.36	2.02	4.1	4.19e-05	0.00103	2.89	3.06	Higher at M6
	Depression	Moderate	ATAD3B	0.159	4.05	0.998	3.83	0.000127	0.00192	3.68	3.83	Higher at M6
	Depression	Moderate	STIP1	0.159	4.47	2.46	4.19	2.79e-05	0.000814	5.2	5.36	Higher at M6
	Depression	Moderate	SLC15A4	-0.159	-3.41	-0.935	-3.27	0.00107	0.00753	6.06	5.9	Higher at ED
	Depression	Moderate	CCNDBP1	-0.159	-3.31	-1.23	-3.18	0.00148	0.00944	6.58	6.42	Higher at ED
	Depression	Moderate	DROSHA	0.159	4.54	2.7	4.24	2.19e-05	0.000738	5.01	5.17	Higher at M6
	Depression	Moderate	RNF125	0.159	3.96	0.793	3.75	0.000175	0.00237	4.88	5.04	Higher at M6
	Depression	Moderate	FMNL3	0.159	3.76	0.162	3.59	0.000335	0.0035	5.97	6.13	Higher at M6
	Depression	Moderate	LAS1L	0.159	3.64	-0.199	3.48	0.000501	0.00448	4.84	5	Higher at M6
	Depression	Moderate	BNIP2	-0.158	-4.48	2.5	-4.2	2.7e-05	0.000807	6.52	6.36	Higher at ED
	Depression	Moderate	PHACTR4	0.158	3.98	0.892	3.78	0.000158	0.00223	4.71	4.87	Higher at M6
	Depression	Moderate	ZNF586	-0.158	-4.49	2.52	-4.2	2.62e-05	0.000798	5.41	5.25	Higher at ED
	Depression	Moderate	MRPL4	0.158	3.79	0.247	3.61	0.000306	0.00332	3.45	3.61	Higher at M6
	Depression	Moderate	GTPBP6	0.158	3.92	0.615	3.72	0.000201	0.00256	5.02	5.18	Higher at M6
	Depression	Moderate	PGGT1B	-0.158	-3.53	-0.577	-3.38	0.000726	0.00576	5.62	5.46	Higher at ED
	Depression	Moderate	HIPK3	-0.158	-3.3	-1.25	-3.17	0.00151	0.00964	8.14	7.98	Higher at ED
	Depression	Moderate	ZYG11B	-0.158	-3.85	0.449	-3.66	0.000249	0.00293	5.16	5	Higher at ED
	Depression	Moderate	CHASERR	-0.158	-3.38	-1.01	-3.25	0.00116	0.00795	5.98	5.82	Higher at ED
	Depression	Moderate	AP3S1	-0.158	-3.62	-0.294	-3.46	0.00054	0.00472	3.61	3.46	Higher at ED
	Depression	Moderate	IKZF2	0.158	3.32	-1.22	3.19	0.00142	0.00919	5.18	5.34	Higher at M6
	Depression	Moderate	NOM1	0.158	3.79	0.282	3.61	0.000307	0.00332	4.33	4.49	Higher at M6
	Depression	Moderate	EZR	0.157	3.62	-0.324	3.46	0.000538	0.00472	7.06	7.22	Higher at M6
	Depression	Moderate	DEGS1	-0.157	-3.83	0.357	-3.64	0.000272	0.0031	4.96	4.8	Higher at ED
	Depression	Moderate	PIAS1	-0.157	-3.97	0.814	-3.77	0.000165	0.00227	7.38	7.22	Higher at ED
	Depression	Moderate	ZBTB4	0.157	3.85	0.441	3.67	0.000246	0.00291	6.71	6.87	Higher at M6
	Depression	Moderate	ACTR3	-0.157	-4.06	1.1	-3.85	0.000118	0.00185	8.28	8.12	Higher at ED
	Depression	Moderate	ARHGAP10	0.157	3.88	0.469	3.69	0.000222	0.00271	3.07	3.23	Higher at M6
	Depression	Moderate	SPNS1	0.157	4.09	1.15	3.87	0.000107	0.00174	4	4.16	Higher at M6
	Depression	Moderate	MON1A	0.157	3.67	-0.0864	3.51	0.000456	0.00427	2.72	2.89	Higher at M6
	Depression	Moderate	STK39	0.157	4.11	1.2	3.89	0.000101	0.00169	4.39	4.55	Higher at M6
	Depression	Moderate	PAIP2	-0.157	-3.98	0.786	-3.77	0.000166	0.00228	5.74	5.58	Higher at ED
	Depression	Moderate	TSPOAP1.AS1	0.157	3.7	-0.0315	3.53	0.00041	0.00398	5.2	5.36	Higher at M6
	Depression	Moderate	FHIP2B	0.157	4.12	1.23	3.89	9.99e-05	0.00169	4.37	4.53	Higher at M6
	Depression	Moderate	LLGL1	0.157	3.7	-0.0686	3.52	0.000424	0.00406	3.69	3.86	Higher at M6
	Depression	Moderate	SPINDOC	0.157	3.36	-1.07	3.23	0.00124	0.0083	2.24	2.39	Higher at M6
	Depression	Moderate	PPP3CA	-0.156	-3.83	0.338	-3.65	0.000265	0.00305	6.56	6.4	Higher at ED
	Depression	Moderate	YLPM1	0.156	3.68	-0.0391	3.52	0.000433	0.00411	7.06	7.21	Higher at M6
	Depression	Moderate	ZNF18	-0.156	-4.36	2.34	-4.1	4.15e-05	0.00103	3.66	3.5	Higher at ED
	Depression	Moderate	TP53	0.156	3.77	0.19	3.59	0.000329	0.00347	5.48	5.64	Higher at M6
	Depression	Moderate	C16orf54	-0.156	-3.7	-0.0695	-3.53	0.000408	0.00397	7.54	7.38	Higher at ED
	Depression	Moderate	TOE1	0.156	3.65	-0.0885	3.49	0.000481	0.00438	2.46	2.62	Higher at M6
	Depression	Moderate	UBQLN4	0.156	4.21	1.61	3.97	7.11e-05	0.00141	4.3	4.46	Higher at M6
	Depression	Moderate	FBXO38	-0.156	-3.76	0.203	-3.58	0.000338	0.00352	5.89	5.73	Higher at ED
	Depression	Moderate	MAEA	-0.156	-3.34	-1.13	-3.21	0.00134	0.00875	6.56	6.4	Higher at ED
	Depression	Moderate	FAM78A	0.156	3.89	0.563	3.7	0.000212	0.00264	6.83	6.99	Higher at M6
	Depression	Moderate	FTSJ3	0.156	4.04	1.02	3.83	0.000131	0.00196	4.46	4.61	Higher at M6
	Depression	Moderate	CCAR2	0.156	4.11	1.29	3.89	9.97e-05	0.00168	5.73	5.89	Higher at M6
	Depression	Moderate	SUPT20H	-0.156	-3.99	0.874	-3.78	0.000156	0.00221	5.98	5.82	Higher at ED
	Depression	Moderate	PGAP3	0.156	3.56	-0.517	3.4	0.000671	0.00547	3.16	3.33	Higher at M6
	Depression	Moderate	CCP110	-0.156	-3.51	-0.584	-3.36	0.000774	0.00601	4.13	3.98	Higher at ED
	Depression	Moderate	LPAR5	0.156	4.18	1.41	3.94	8e-05	0.00151	4.2	4.35	Higher at M6
	Depression	Moderate	NUP50	-0.156	-4.07	1.06	-3.85	0.000118	0.00185	7.18	7.02	Higher at ED
	Depression	Moderate	VPS8	-0.156	-3.41	-0.91	-3.28	0.00105	0.00744	6.3	6.14	Higher at ED
	Depression	Moderate	PIK3CA	-0.156	-3.5	-0.643	-3.35	0.000805	0.00618	5.77	5.61	Higher at ED
	Depression	Moderate	KDM2B	0.156	4.01	0.909	3.8	0.000146	0.0021	5.61	5.76	Higher at M6
	Depression	Moderate	SNX6	-0.156	-3.89	0.562	-3.7	0.000216	0.00266	5.41	5.26	Higher at ED
	Depression	Moderate	TRIM34	-0.155	-4.05	1.06	-3.83	0.000127	0.00192	3.66	3.51	Higher at ED
	Depression	Moderate	VANGL1	0.155	3.41	-0.961	3.28	0.00104	0.0074	2.34	2.51	Higher at M6
	Depression	Moderate	NPC1	0.155	5.49	6.09	5.01	5.41e-07	0.000131	5.11	5.26	Higher at M6
	Depression	Moderate	GOT1	0.155	3.33	-1.16	3.2	0.00136	0.0089	1.91	2.07	Higher at M6
	Depression	Moderate	PRKAR1B	0.155	3.37	-1.05	3.24	0.00119	0.0081	2.8	2.96	Higher at M6
	Depression	Moderate	AKAP1	0.155	3.67	-0.103	3.5	0.000463	0.00431	4	4.16	Higher at M6
	Depression	Moderate	TANC2	-0.155	-3.51	-0.641	-3.37	0.000764	0.00598	5.62	5.46	Higher at ED
	Depression	Moderate	VIPR1	0.155	3.73	-0.024	3.55	0.000386	0.00385	4.2	4.36	Higher at M6
	Depression	Moderate	SDR39U1	0.155	4.29	1.79	4.04	5.32e-05	0.00118	3.94	4.09	Higher at M6
	Depression	Moderate	CYRIA	-0.155	-3.29	-1.29	-3.17	0.00155	0.00979	6.04	5.88	Higher at ED
	Depression	Moderate	TMEM272	-0.155	-3.79	0.16	-3.61	0.000308	0.00333	5.03	4.88	Higher at ED
	Depression	Moderate	BAG3	0.155	3.44	-0.855	3.3	0.000965	0.00699	3.42	3.58	Higher at M6
	Depression	Moderate	CALR	0.155	3.93	0.639	3.73	0.000189	0.00247	7.27	7.42	Higher at M6
	Depression	Moderate	WDR6	0.155	3.97	0.79	3.77	0.000165	0.00228	5.76	5.91	Higher at M6
	Depression	Moderate	DYNC1H1	0.155	4.14	1.37	3.91	9.04e-05	0.00161	7.99	8.14	Higher at M6
	Depression	Moderate	HERC2P3	0.155	4.05	0.977	3.83	0.000126	0.00191	3.69	3.87	Higher at M6
	Depression	Moderate	RAB18	-0.155	-3.93	0.608	-3.73	0.000193	0.0025	6.27	6.12	Higher at ED
	Depression	Moderate	MDN1	0.155	4.33	1.95	4.07	4.69e-05	0.00109	6.64	6.8	Higher at M6
	Depression	Moderate	GNA13	-0.155	-3.92	0.653	-3.72	0.000197	0.00254	7.33	7.17	Higher at ED
	Depression	Moderate	RAB11A	-0.154	-4.13	1.3	-3.9	9.47e-05	0.00165	6.01	5.86	Higher at ED
	Depression	Moderate	TMEM181	0.154	4.83	3.64	4.49	7.28e-06	0.00042	6.03	6.18	Higher at M6
	Depression	Moderate	TRAP1	0.154	4.22	1.56	3.98	7e-05	0.0014	4.07	4.22	Higher at M6
	Depression	Moderate	CUL3	-0.154	-4.44	2.35	-4.16	3.12e-05	0.000862	6.19	6.03	Higher at ED
	Depression	Moderate	ZNF33A	-0.154	-3.76	0.135	-3.59	0.000333	0.00349	6.89	6.73	Higher at ED
	Depression	Moderate	RAP1A	-0.154	-3.9	0.56	-3.71	0.000209	0.00261	6.22	6.06	Higher at ED
	Depression	Moderate	ENSG00000253200	-0.154	-3.69	-0.102	-3.52	0.000429	0.00409	3.77	3.62	Higher at ED
	Depression	Moderate	ADARB1	0.154	3.58	-0.442	3.42	0.000615	0.00514	4.95	5.1	Higher at M6
	Depression	Moderate	CRELD1	0.154	4.04	1.03	3.83	0.00013	0.00196	4.31	4.47	Higher at M6
	Depression	Moderate	TMEM59	-0.154	-3.82	0.302	-3.63	0.000279	0.00315	5.74	5.59	Higher at ED
	Depression	Moderate	PCSK7	0.154	3.54	-0.556	3.39	0.000694	0.00559	7.52	7.67	Higher at M6
	Depression	Moderate	ZNF74	0.154	3.66	-0.181	3.49	0.000483	0.00439	3.02	3.18	Higher at M6
	Depression	Moderate	SOCS7	0.154	3.99	0.915	3.77	0.000162	0.00226	3.97	4.13	Higher at M6
	Depression	Moderate	FPGS	0.154	3.37	-1.02	3.24	0.00121	0.00814	4.2	4.35	Higher at M6
	Depression	Moderate	APOBEC3F	0.153	3.81	0.246	3.63	0.000285	0.00318	4.31	4.47	Higher at M6
	Depression	Moderate	MKLN1	-0.153	-4.43	2.33	-4.16	3.2e-05	0.000873	7	6.85	Higher at ED
	Depression	Moderate	MED24	0.153	4.13	1.3	3.9	9.62e-05	0.00166	4.39	4.55	Higher at M6
	Depression	Moderate	DPYSL2	0.153	3.35	-1.13	3.22	0.0013	0.00857	6.08	6.24	Higher at M6
	Depression	Moderate	SLC35A5	-0.153	-3.84	0.451	-3.66	0.000256	0.00298	4.11	3.95	Higher at ED
	Depression	Moderate	ITGAL	0.153	3.81	0.31	3.63	0.000288	0.0032	8.2	8.36	Higher at M6
	Depression	Moderate	ARHGEF5	0.153	3.5	-0.705	3.35	0.000801	0.00617	3.31	3.48	Higher at M6
	Depression	Moderate	UCKL1	0.153	3.85	0.41	3.67	0.000247	0.00292	3.61	3.77	Higher at M6
	Depression	Moderate	EXOSC10	0.153	5.94	7.82	5.34	9.28e-08	6.11e-05	4.84	4.99	Higher at M6
	Depression	Moderate	PACS2	0.153	3.6	-0.332	3.44	0.000577	0.00492	5.04	5.2	Higher at M6
	Depression	Moderate	CHIC2	-0.153	-4.63	3.01	-4.32	1.53e-05	0.000593	6.85	6.69	Higher at ED
	Depression	Moderate	RNF144A	0.153	4.44	2.26	4.16	3.18e-05	0.000873	5.24	5.39	Higher at M6
	Depression	Moderate	TAF1C	0.153	3.5	-0.684	3.35	0.000798	0.00616	4.74	4.89	Higher at M6
	Depression	Moderate	C11orf54	-0.152	-4.41	2.25	-4.14	3.49e-05	0.000914	3.96	3.81	Higher at ED
	Depression	Moderate	FBXO44	0.152	3.94	0.642	3.74	0.000182	0.00242	3.3	3.45	Higher at M6
	Depression	Moderate	NOL9	0.152	3.37	-1.02	3.24	0.0012	0.00811	4.86	5.01	Higher at M6
	Depression	Moderate	VAMP3	-0.152	-3.77	0.152	-3.59	0.000331	0.00347	5.07	4.92	Higher at ED
	Depression	Moderate	CALM2	-0.152	-3.55	-0.508	-3.4	0.000665	0.00544	7.02	6.86	Higher at ED
	Depression	Moderate	FBXL3	-0.152	-4.65	3.08	-4.34	1.45e-05	0.000575	6.04	5.89	Higher at ED
	Depression	Moderate	ZNG1C	-0.152	-4.16	1.36	-3.93	8.57e-05	0.00156	5.18	5.03	Higher at ED
	Depression	Moderate	SNRK	-0.152	-4.21	1.57	-3.97	7.08e-05	0.00141	7.4	7.25	Higher at ED
	Depression	Moderate	VCPIP1	-0.152	-4.29	1.87	-4.04	5.27e-05	0.00117	7.12	6.96	Higher at ED
	Depression	Moderate	ZFYVE19	0.152	4.22	1.77	3.98	6.92e-05	0.0014	3.49	3.64	Higher at M6
	Depression	Moderate	ZNF700	-0.152	-3.97	0.836	-3.76	0.00017	0.00232	4.4	4.25	Higher at ED
	Depression	Moderate	TXNRD1	-0.152	-3.6	-0.394	-3.44	0.000579	0.00493	5.99	5.84	Higher at ED
	Depression	Moderate	FAM91A1	-0.152	-3.91	0.636	-3.72	0.000202	0.00257	6.07	5.91	Higher at ED
	Depression	Moderate	AAK1	0.152	5.5	6.12	5.02	5.19e-07	0.000131	7.69	7.84	Higher at M6
	Depression	Moderate	EXOSC5	0.151	3.32	-1.15	3.19	0.0014	0.00912	2.48	2.63	Higher at M6
	Depression	Moderate	CCDC92	0.151	4.36	2.03	4.1	4.2e-05	0.00103	5.16	5.31	Higher at M6
	Depression	Moderate	PPP5C	0.151	4.34	1.94	4.07	4.61e-05	0.00109	4.48	4.64	Higher at M6
	Depression	Moderate	TSHZ1	0.151	4.19	1.47	3.95	7.75e-05	0.00148	5.01	5.16	Higher at M6
	Depression	Moderate	FAM217B	-0.151	-4.14	1.36	-3.91	9.19e-05	0.00162	4.83	4.68	Higher at ED
	Depression	Moderate	CNBP	-0.151	-5.43	5.87	-4.96	7.21e-07	0.000148	7.26	7.1	Higher at ED
	Depression	Moderate	KAT2A	0.151	4.26	1.71	4.01	6.17e-05	0.00129	3.88	4.03	Higher at M6
	Depression	Moderate	NAB1	-0.151	-3.41	-0.91	-3.27	0.00106	0.00751	4.54	4.4	Higher at ED
	Depression	Moderate	MYO1G	0.151	5.33	5.45	4.89	1.02e-06	0.000189	7.67	7.82	Higher at M6
	Depression	Moderate	CHD1.DT	-0.151	-4.01	0.94	-3.8	0.000147	0.00212	4.28	4.13	Higher at ED
	Depression	Moderate	NFE2L2	-0.151	-3.74	0.0501	-3.56	0.000366	0.0037	6.74	6.58	Higher at ED
	Depression	Moderate	TTC22	0.151	4.25	1.64	4	6.23e-05	0.00129	3.87	4.02	Higher at M6
	Depression	Moderate	B3GALT4	-0.151	-3.58	-0.438	-3.42	0.000624	0.00519	4.39	4.24	Higher at ED
	Depression	Moderate	GYS1	0.151	4.2	1.62	3.96	7.57e-05	0.00147	4.7	4.85	Higher at M6
	Depression	Moderate	CASP8	-0.15	-4.74	3.45	-4.41	1.01e-05	0.000514	7.06	6.91	Higher at ED
	Depression	Moderate	UBC	-0.15	-3.77	0.211	-3.59	0.000325	0.00345	9.25	9.1	Higher at ED
	Depression	Moderate	PPP1R16B	0.15	3.76	0.0998	3.59	0.000335	0.0035	5.81	5.96	Higher at M6
	Depression	Moderate	PIK3CG	-0.15	-3.65	-0.136	-3.49	0.000487	0.00442	7.16	7.01	Higher at ED
	Depression	Moderate	PARP8	-0.15	-3.7	-0.0763	-3.53	0.000418	0.00402	7.73	7.57	Higher at ED
	Depression	Moderate	TRIO	0.15	4.1	1.13	3.87	0.000107	0.00174	5.59	5.73	Higher at M6
	Depression	Moderate	CXXC1	0.15	4.92	4.15	4.55	5.25e-06	0.000349	4.95	5.11	Higher at M6
	Depression	Moderate	PWP2	0.15	3.34	-1.19	3.21	0.00134	0.00877	2.99	3.16	Higher at M6
	Depression	Moderate	CREB1	-0.15	-4.24	1.66	-4	6.3e-05	0.0013	6.99	6.84	Higher at ED
	Depression	Moderate	AARSD1	0.15	3.55	-0.514	3.4	0.000686	0.00554	2.27	2.42	Higher at M6
	Depression	Moderate	SERPINB9	0.15	4.38	2.07	4.11	3.92e-05	0.000994	6.04	6.19	Higher at M6
	Depression	Moderate	EIF3B	0.15	3.43	-0.894	3.29	0.00101	0.0072	5.95	6.1	Higher at M6
	Depression	Moderate	CCND2	0.15	4.09	1.15	3.87	0.00011	0.00177	7.35	7.49	Higher at M6
	Depression	Moderate	SUPV3L1	0.15	4.56	2.79	4.26	2.05e-05	0.00071	3.47	3.62	Higher at M6
	Depression	Moderate	NOLC1	0.15	3.62	-0.305	3.46	0.000539	0.00472	5.18	5.33	Higher at M6
	Depression	Moderate	WARS2.AS1	0.149	3.74	0.0133	3.56	0.000365	0.0037	3.81	3.96	Higher at M6
	Depression	Moderate	HINT3	-0.149	-3.29	-1.26	-3.17	0.00153	0.0097	3.64	3.49	Higher at ED
	Depression	Moderate	CISD3	0.149	4.1	1.19	3.88	0.000105	0.00172	3.25	3.4	Higher at M6
	Depression	Moderate	LINC00528	-0.149	-3.72	-0.0454	-3.54	0.000395	0.00391	3.92	3.77	Higher at ED
	Depression	Moderate	PTBP1	0.149	4.47	2.54	4.2	2.71e-05	0.000807	6.97	7.11	Higher at M6
	Depression	Moderate	ATP8B2	0.149	3.64	-0.268	3.48	0.000495	0.00446	6.62	6.76	Higher at M6
	Depression	Moderate	FMR1	-0.149	-4.72	3.36	-4.39	1.11e-05	0.000525	5.98	5.83	Higher at ED
	Depression	Moderate	TAF12	-0.149	-3.75	0.114	-3.57	0.000354	0.00363	4.51	4.36	Higher at ED
	Depression	Moderate	MTHFD1	0.149	4.37	2.05	4.11	3.98e-05	0.00101	3.8	3.95	Higher at M6
	Depression	Moderate	WDR81	0.149	3.44	-0.838	3.3	0.000964	0.00698	5.65	5.8	Higher at M6
	Depression	Moderate	KIF5B	-0.149	-3.88	0.489	-3.69	0.000224	0.00271	6.44	6.3	Higher at ED
	Depression	Moderate	SRA1	-0.149	-3.52	-0.528	-3.37	0.000742	0.00586	4.09	3.94	Higher at ED
	Depression	Moderate	TBC1D9B	0.148	3.95	0.687	3.75	0.000179	0.00239	6.03	6.18	Higher at M6
	Depression	Moderate	PPP1R37	0.148	3.58	-0.437	3.42	0.000623	0.00519	3.37	3.52	Higher at M6
	Depression	Moderate	SMAD3	0.148	4.27	1.74	4.02	5.76e-05	0.00124	5.99	6.14	Higher at M6
	Depression	Moderate	NCKIPSD	0.148	3.86	0.436	3.66	0.000248	0.00293	3.28	3.44	Higher at M6
	Depression	Moderate	POLRMT	0.148	3.7	-0.0794	3.52	0.000424	0.00406	4.81	4.96	Higher at M6
	Depression	Moderate	SUSD1	0.148	4.33	1.91	4.07	4.68e-05	0.00109	4.66	4.81	Higher at M6
	Depression	Moderate	RAD21	-0.148	-4.42	2.23	-4.15	3.3e-05	0.000878	7.14	6.99	Higher at ED
	Depression	Moderate	WTAP	-0.148	-4.9	4.06	-4.54	5.67e-06	0.000362	6.14	5.99	Higher at ED
	Depression	Moderate	PURB	-0.148	-3.97	0.925	-3.77	0.000166	0.00228	6.23	6.08	Higher at ED
	Depression	Moderate	NDUFS8	0.148	4.45	2.41	4.17	2.98e-05	0.000845	3.76	3.91	Higher at M6
	Depression	Moderate	PSEN1	-0.148	-3.66	-0.158	-3.5	0.000472	0.00433	7.39	7.24	Higher at ED
	Depression	Moderate	ZBTB40	0.148	4.94	4.13	4.57	4.79e-06	0.000335	5.84	5.99	Higher at M6
	Depression	Moderate	ZNF786	0.147	3.88	0.539	3.68	0.000234	0.00279	3.6	3.74	Higher at M6
	Depression	Moderate	CKMT2.AS1	0.147	3.61	-0.346	3.45	0.000563	0.00485	2.62	2.77	Higher at M6
	Depression	Moderate	FBXO32	0.147	3.59	-0.441	3.43	0.000603	0.00506	4	4.14	Higher at M6
	Depression	Moderate	ARHGAP27P1.BPTFP1.KPNA2P3	-0.147	-3.32	-1.21	-3.19	0.00142	0.0092	5.54	5.39	Higher at ED
	Depression	Moderate	NCAPD2	0.147	4.16	1.38	3.93	8.48e-05	0.00155	5.04	5.19	Higher at M6
	Depression	Moderate	H4C8	-0.147	-3.74	0.0277	-3.57	0.000363	0.00368	4.56	4.41	Higher at ED
	Depression	Moderate	CDC40	-0.147	-3.52	-0.585	-3.37	0.00076	0.00597	4.83	4.68	Higher at ED
	Depression	Moderate	EBLN2	-0.147	-3.8	0.303	-3.62	0.000297	0.00326	2.79	2.65	Higher at ED
	Depression	Moderate	ZHX3	0.147	3.65	-0.0736	3.49	0.00049	0.00444	3.43	3.58	Higher at M6
	Depression	Moderate	LCK	0.147	3.5	-0.671	3.36	0.000786	0.00608	6.43	6.57	Higher at M6
	Depression	Moderate	HIVEP1	-0.147	-3.87	0.509	-3.68	0.000233	0.00279	6.45	6.3	Higher at ED
	Depression	Moderate	RPS6KA5	-0.147	-3.83	0.316	-3.65	0.000266	0.00306	6.71	6.56	Higher at ED
	Depression	Moderate	RUSC1	0.147	3.59	-0.372	3.43	0.000596	0.00502	2.41	2.56	Higher at M6
	Depression	Moderate	LINC02977	0.147	3.44	-0.833	3.3	0.000952	0.00693	3.39	3.54	Higher at M6
	Depression	Moderate	ACACA	0.147	3.97	0.848	3.76	0.00017	0.00232	4.21	4.36	Higher at M6
	Depression	Moderate	HEXB	-0.147	-3.97	0.74	-3.76	0.000169	0.00231	5.04	4.89	Higher at ED
	Depression	Moderate	MYO19	0.146	4.28	1.77	4.03	5.55e-05	0.00121	4.16	4.31	Higher at M6
	Depression	Moderate	PTK2	0.146	3.65	-0.249	3.48	0.000505	0.00451	3.09	3.24	Higher at M6
	Depression	Moderate	FKBP4	0.146	4.16	1.44	3.93	8.41e-05	0.00154	3.97	4.11	Higher at M6
	Depression	Moderate	CISH	0.146	3.32	-1.22	3.19	0.00141	0.00917	6.1	6.24	Higher at M6
	Depression	Moderate	TMF1	-0.146	-3.32	-1.13	-3.2	0.00139	0.00905	5.8	5.65	Higher at ED
	Depression	Moderate	RALGDS	0.146	4.32	1.87	4.07	4.8e-05	0.00111	5.8	5.95	Higher at M6
	Depression	Moderate	WDR18	0.146	3.8	0.232	3.61	0.000304	0.0033	2.71	2.86	Higher at M6
	Depression	Moderate	SPAST	-0.146	-3.7	-0.0633	-3.53	0.000423	0.00405	4.86	4.72	Higher at ED
	Depression	Moderate	ARHGAP31	0.146	3.44	-0.833	3.3	0.000962	0.00698	4.75	4.89	Higher at M6
	Depression	Moderate	SSBP4	0.145	4.28	1.72	4.02	5.75e-05	0.00124	4.56	4.7	Higher at M6
	Depression	Moderate	PDXDC2P.NPIPB14P	0.145	3.81	0.261	3.63	0.000283	0.00317	3.83	3.98	Higher at M6
	Depression	Moderate	ZNF217	-0.145	-4.09	1.14	-3.87	0.000109	0.00175	8.34	8.19	Higher at ED
	Depression	Moderate	ERAL1	0.145	3.7	0.000646	3.53	0.000418	0.00402	2.86	3	Higher at M6
	Depression	Moderate	ECHS1	0.145	3.85	0.419	3.66	0.00025	0.00294	2.79	2.93	Higher at M6
	Depression	Moderate	FBXO41	0.145	3.39	-1.01	3.26	0.00113	0.00782	4	4.15	Higher at M6
	Depression	Moderate	CERT1	-0.145	-4.68	3.22	-4.37	1.25e-05	0.000545	6.4	6.25	Higher at ED
	Depression	Moderate	AARS1	0.145	3.76	0.103	3.58	0.00034	0.00353	4.49	4.63	Higher at M6
	Depression	Moderate	RANGAP1	0.145	3.45	-0.803	3.31	0.000944	0.00688	5.03	5.17	Higher at M6
	Depression	Moderate	GOLM2	-0.145	-3.72	-0.019	-3.54	0.000393	0.00389	6.08	5.93	Higher at ED
	Depression	Moderate	BROX	-0.144	-3.7	-0.0529	-3.53	0.000417	0.00402	5.61	5.47	Higher at ED
	Depression	Moderate	ENSG00000260711	0.144	3.46	-0.821	3.32	0.000913	0.00673	3.93	4.08	Higher at M6
	Depression	Moderate	URB1	0.144	3.48	-0.752	3.33	0.000853	0.00642	4.71	4.86	Higher at M6
	Depression	Moderate	CD3E	0.144	3.45	-0.829	3.31	0.000919	0.00676	7.45	7.6	Higher at M6
	Depression	Moderate	SRM	0.144	3.74	0.0239	3.57	0.000363	0.00368	3.9	4.05	Higher at M6
	Depression	Moderate	CARD8	-0.144	-4.23	1.58	-3.99	6.65e-05	0.00135	7.73	7.58	Higher at ED
	Depression	Moderate	SMPD4	0.144	3.91	0.599	3.71	0.000203	0.00257	4.97	5.11	Higher at M6
	Depression	Moderate	DDX39A	0.144	4.61	2.98	4.31	1.64e-05	0.000619	4.73	4.88	Higher at M6
	Depression	Moderate	OSBPL9	-0.144	-4.06	1.19	-3.85	0.00012	0.00186	5.43	5.28	Higher at ED
	Depression	Moderate	HERC2	0.143	3.36	-1.1	3.23	0.00124	0.0083	5.82	5.97	Higher at M6
	Depression	Moderate	HSP90AB1	0.143	3.55	-0.519	3.4	0.000685	0.00554	7.21	7.35	Higher at M6
	Depression	Moderate	ARHGAP21	0.143	3.47	-0.759	3.33	0.000868	0.00648	4.57	4.72	Higher at M6
	Depression	Moderate	CUL4B	-0.143	-4.09	1.24	-3.87	0.00011	0.00177	6.25	6.11	Higher at ED
	Depression	Moderate	TMEM50A	-0.143	-4.04	1	-3.83	0.00013	0.00196	5.88	5.74	Higher at ED
	Depression	Moderate	ATP13A2	0.143	3.8	0.225	3.61	0.000304	0.0033	4.63	4.78	Higher at M6
	Depression	Moderate	METTL26	0.143	3.86	0.458	3.67	0.000241	0.00286	3.23	3.37	Higher at M6
	Depression	Moderate	TUBGCP4	0.143	4.47	2.5	4.19	2.75e-05	0.000807	4.14	4.29	Higher at M6
	Depression	Moderate	BOP1	0.143	3.84	0.387	3.65	0.000259	0.003	3.36	3.5	Higher at M6
	Depression	Moderate	ERCC2	0.143	3.66	-0.149	3.5	0.000472	0.00433	2.87	3.02	Higher at M6
	Depression	Moderate	KMT2A	0.143	4.43	2.28	4.15	3.3e-05	0.000878	7.92	8.06	Higher at M6
	Depression	Moderate	VILL	0.143	3.49	-0.704	3.34	0.000837	0.00634	3.92	4.06	Higher at M6
	Depression	Moderate	PGM5P2	0.142	3.59	-0.444	3.43	0.000604	0.00507	4.27	4.41	Higher at M6
	Depression	Moderate	SLAMF6	0.142	4.07	1.05	3.85	0.000117	0.00184	5.24	5.38	Higher at M6
	Depression	Moderate	WSB1	-0.142	-3.37	-1.02	-3.24	0.00119	0.00809	7.02	6.87	Higher at ED
	Depression	Moderate	PIK3C3	-0.142	-4.65	3.17	-4.34	1.42e-05	0.000575	5.85	5.7	Higher at ED
	Depression	Moderate	PPP1R15B	-0.142	-4.48	2.51	-4.2	2.65e-05	0.000802	7.23	7.09	Higher at ED
	Depression	Moderate	SF3B3	0.142	4.53	2.68	4.24	2.26e-05	0.000749	6.26	6.4	Higher at M6
	Depression	Moderate	NOL6	0.142	3.65	-0.211	3.48	0.000498	0.00447	4.27	4.41	Higher at M6
	Depression	Moderate	ERMP1	0.142	5.15	4.84	4.74	2.15e-06	0.000238	4.53	4.67	Higher at M6
	Depression	Moderate	SLC35D2	0.142	4.22	1.62	3.98	6.93e-05	0.0014	2.76	2.9	Higher at M6
	Depression	Moderate	GEMIN4	0.142	3.36	-1.04	3.22	0.00126	0.00839	3.97	4.11	Higher at M6
	Depression	Moderate	HHEX	-0.142	-3.29	-1.25	-3.17	0.00153	0.00971	5.15	5.01	Higher at ED
	Depression	Moderate	SEC22B	-0.142	-4.44	2.45	-4.17	3.08e-05	0.000855	6.18	6.03	Higher at ED
	Depression	Moderate	ZFPM1	0.142	3.43	-0.887	3.29	0.00101	0.00721	4.08	4.23	Higher at M6
	Depression	Moderate	ADCY9	0.142	3.53	-0.608	3.38	0.000715	0.0057	4.44	4.58	Higher at M6
	Depression	Moderate	GRAP2	0.142	4.46	2.35	4.18	2.95e-05	0.000839	6.54	6.68	Higher at M6
	Depression	Moderate	NUP58	-0.142	-3.41	-0.922	-3.27	0.00106	0.0075	5.8	5.66	Higher at ED
	Depression	Moderate	PRKCH	0.142	3.94	0.658	3.74	0.000183	0.00242	6.91	7.05	Higher at M6
	Depression	Moderate	TFDP2	0.141	3.9	0.514	3.7	0.000213	0.00264	4.89	5.03	Higher at M6
	Depression	Moderate	NLRP2	0.141	3.42	-0.937	3.29	0.00102	0.00726	2.09	2.23	Higher at M6
	Depression	Moderate	TRIM65	0.141	3.66	-0.195	3.49	0.000479	0.00437	3.84	3.99	Higher at M6
	Depression	Moderate	SLC41A1	0.141	3.85	0.365	3.66	0.000256	0.00298	3.92	4.06	Higher at M6
	Depression	Moderate	TBCD	0.141	4.2	1.47	3.96	7.54e-05	0.00147	5.56	5.7	Higher at M6
	Depression	Moderate	ENSG00000288838	-0.141	-3.41	-0.969	-3.27	0.00106	0.00751	5.89	5.75	Higher at ED
	Depression	Moderate	CPSF1	0.141	3.52	-0.637	3.37	0.000742	0.00586	5.54	5.68	Higher at M6
	Depression	Moderate	PLSCR3	0.141	4.07	1.09	3.85	0.00012	0.00186	5.07	5.21	Higher at M6
	Depression	Moderate	CRELD2	0.141	3.72	-0.0297	3.55	0.000389	0.00388	3.63	3.77	Higher at M6
	Depression	Moderate	CYTIP	-0.141	-4.58	2.81	-4.28	1.88e-05	0.00067	7.85	7.71	Higher at ED
	Depression	Moderate	ITK	0.141	3.43	-0.881	3.3	0.000977	0.00706	6.88	7.02	Higher at M6
	Depression	Moderate	ENSG00000288886	-0.141	-3.61	-0.347	-3.45	0.000552	0.00478	3.86	3.71	Higher at ED
	Depression	Moderate	TRIM14	0.141	4.17	1.43	3.94	8.31e-05	0.00154	6.44	6.58	Higher at M6
	Depression	Moderate	PGAM5	0.14	4.12	1.22	3.89	9.91e-05	0.00168	3.24	3.39	Higher at M6
	Depression	Moderate	IKBKE	0.14	4.11	1.24	3.89	0.000102	0.0017	5	5.14	Higher at M6
	Depression	Moderate	HDAC6	0.14	4.27	1.81	4.02	5.75e-05	0.00124	4.88	5.02	Higher at M6
	Depression	Moderate	AZIN1	-0.14	-3.79	0.306	-3.61	0.000303	0.0033	6	5.86	Higher at ED
	Depression	Moderate	SLC5A6	0.14	3.91	0.566	3.71	0.000204	0.00258	2.56	2.71	Higher at M6
	Depression	Moderate	SF3B1	-0.14	-3.74	0.113	-3.57	0.000362	0.00368	8.44	8.3	Higher at ED
	Depression	Moderate	PPM1B	-0.14	-4.56	2.79	-4.27	1.95e-05	0.000683	5.99	5.85	Higher at ED
	Depression	Moderate	ZNF674	-0.14	-3.6	-0.366	-3.43	0.000594	0.00501	2.86	2.72	Higher at ED
	Depression	Moderate	ARPC2	-0.14	-3.48	-0.754	-3.33	0.000856	0.00643	8.11	7.97	Higher at ED
	Depression	Moderate	SMNDC1	-0.14	-4.19	1.59	-3.95	7.74e-05	0.00148	5.03	4.89	Higher at ED
	Depression	Moderate	DDX59	-0.139	-4.1	1.27	-3.88	0.000104	0.00172	3.66	3.52	Higher at ED
	Depression	Moderate	PRCP	-0.139	-3.51	-0.644	-3.37	0.000761	0.00597	5.96	5.82	Higher at ED
	Depression	Moderate	TRAPPC6B	-0.139	-3.47	-0.703	-3.33	0.00088	0.00654	4.47	4.33	Higher at ED
	Depression	Moderate	GEMIN5	0.139	3.81	0.257	3.63	0.000284	0.00317	3.78	3.92	Higher at M6
	Depression	Moderate	FBXO33	-0.139	-3.72	-0.00879	-3.55	0.000391	0.00389	4.9	4.76	Higher at ED
	Depression	Moderate	TOR1AIP1	-0.139	-3.93	0.679	-3.73	0.00019	0.00248	6.03	5.89	Higher at ED
	Depression	Moderate	MDM2	-0.139	-3.5	-0.662	-3.36	0.000785	0.00608	6.76	6.62	Higher at ED
	Depression	Moderate	ELAC2	0.139	5.01	4.35	4.63	3.66e-06	0.000306	4.82	4.96	Higher at M6
	Depression	Moderate	SEPTIN9	0.139	3.53	-0.517	3.39	0.0007	0.00562	8.65	8.78	Higher at M6
	Depression	Moderate	DNAJC11	0.139	3.41	-0.923	3.27	0.00107	0.00753	4.79	4.93	Higher at M6
	Depression	Moderate	CCSAP	-0.139	-3.47	-0.796	-3.32	0.000885	0.00656	4.72	4.58	Higher at ED
	Depression	Moderate	AP1B1	0.139	3.29	-1.26	3.17	0.00154	0.00976	6.1	6.24	Higher at M6
	Depression	Moderate	PHIP	-0.139	-3.7	-0.0229	-3.54	0.000407	0.00397	7.21	7.07	Higher at ED
	Depression	Moderate	GMPPA	0.138	4.08	1.2	3.86	0.000113	0.0018	3.92	4.06	Higher at M6
	Depression	Moderate	BCAT2	0.138	3.47	-0.757	3.32	0.000886	0.00656	2.61	2.74	Higher at M6
	Depression	Moderate	SEPTIN8	0.138	3.37	-1.07	3.24	0.00121	0.00814	2.36	2.51	Higher at M6
	Depression	Moderate	CHD1	-0.138	-3.48	-0.707	-3.34	0.000838	0.00634	6.73	6.59	Higher at ED
	Depression	Moderate	ZKSCAN2	0.138	3.57	-0.361	3.41	0.000642	0.00528	2.47	2.61	Higher at M6
	Depression	Moderate	NUP93	0.138	3.58	-0.382	3.42	0.000615	0.00514	4.07	4.22	Higher at M6
	Depression	Moderate	ZMYM2	-0.138	-4.65	3.12	-4.34	1.43e-05	0.000575	6.61	6.47	Higher at ED
	Depression	Moderate	ABCB8	0.138	3.54	-0.569	3.38	0.000715	0.0057	4.07	4.21	Higher at M6
	Depression	Moderate	TMEM229B	0.138	3.36	-1.07	3.22	0.00126	0.00839	4.67	4.81	Higher at M6
	Depression	Moderate	TOP3B	0.138	4.11	1.23	3.89	0.000101	0.00169	4.42	4.56	Higher at M6
	Depression	Moderate	KATNAL1	0.138	3.48	-0.775	3.33	0.000858	0.00643	2.81	2.95	Higher at M6
	Depression	Moderate	KIF13B	0.138	4.01	0.904	3.8	0.000145	0.0021	5.39	5.53	Higher at M6
	Depression	Moderate	ENSG00000279819	0.138	3.63	-0.279	3.47	0.000516	0.00457	2.6	2.74	Higher at M6
	Depression	Moderate	SETX	-0.137	-4	0.848	-3.79	0.000149	0.00213	8.27	8.13	Higher at ED
	Depression	Moderate	UNG	0.137	3.93	0.606	3.72	0.000197	0.00254	2.85	2.99	Higher at M6
	Depression	Moderate	AGK	0.137	3.55	-0.521	3.4	0.000669	0.00546	4	4.13	Higher at M6
	Depression	Moderate	RNF135	-0.137	-3.47	-0.792	-3.33	0.000878	0.00654	3.32	3.18	Higher at ED
	Depression	Moderate	BMAL1	-0.137	-3.91	0.6	-3.71	0.000208	0.00261	5.59	5.45	Higher at ED
	Depression	Moderate	COQ4	0.137	3.67	-0.169	3.5	0.000457	0.00427	4.07	4.21	Higher at M6
	Depression	Moderate	JKAMP	-0.137	-3.43	-0.849	-3.29	0.00099	0.00712	4.03	3.9	Higher at ED
	Depression	Moderate	PITRM1	0.137	4.79	3.62	4.45	8.52e-06	0.000464	4.82	4.96	Higher at M6
	Depression	Moderate	RARG	0.137	3.39	-0.974	3.26	0.00113	0.00781	3.85	3.99	Higher at M6
	Depression	Moderate	NOP56	0.137	4.67	3.13	4.35	1.35e-05	0.00056	5.05	5.19	Higher at M6
	Depression	Moderate	MFAP3	-0.137	-4.22	1.77	-3.98	6.94e-05	0.0014	4.64	4.5	Higher at ED
	Depression	Moderate	GRAMD4	0.137	3.44	-0.864	3.3	0.000961	0.00697	4.43	4.57	Higher at M6
	Depression	Moderate	PPIP5K2	-0.137	-3.47	-0.787	-3.32	0.000889	0.00658	5.79	5.65	Higher at ED
	Depression	Moderate	BCS1L	0.137	3.49	-0.691	3.34	0.000832	0.00632	2.2	2.34	Higher at M6
	Depression	Moderate	UBE2D3	-0.137	-3.36	-1.08	-3.23	0.00125	0.00834	8.54	8.4	Higher at ED
	Depression	Moderate	ZEB1	-0.137	-4.14	1.32	-3.91	9.1e-05	0.00161	5.2	5.06	Higher at ED
	Depression	Moderate	SFMBT2	0.136	3.89	0.496	3.69	0.000222	0.00271	5.01	5.15	Higher at M6
	Depression	Moderate	PTPN7	0.136	5.08	4.54	4.69	2.74e-06	0.000275	5.05	5.18	Higher at M6
	Depression	Moderate	MORC2	0.136	3.86	0.483	3.67	0.000242	0.00287	5.29	5.42	Higher at M6
	Depression	Moderate	OTUD1	-0.136	-4.12	1.23	-3.9	9.8e-05	0.00167	4.95	4.82	Higher at ED
	Depression	Moderate	ABCC1	0.136	3.49	-0.722	3.34	0.00083	0.00631	6.05	6.19	Higher at M6
	Depression	Moderate	CRNKL1	-0.136	-4.15	1.38	-3.92	8.9e-05	0.00159	5.08	4.94	Higher at ED
	Depression	Moderate	GMCL1	-0.136	-4.96	4.16	-4.59	4.4e-06	0.000331	4.77	4.63	Higher at ED
	Depression	Moderate	URGCP	0.136	3.29	-1.26	3.16	0.00156	0.00986	4.39	4.53	Higher at M6
	Depression	Moderate	USP5	0.136	3.52	-0.585	3.37	0.000742	0.00586	4.48	4.62	Higher at M6
	Depression	Moderate	POLR2C	-0.136	-3.62	-0.285	-3.46	0.000541	0.00472	4.32	4.19	Higher at ED
	Depression	Moderate	PDE4B	-0.136	-4.05	1.02	-3.84	0.000125	0.0019	6.12	5.99	Higher at ED
	Depression	Moderate	APOBEC3D	0.136	3.45	-0.836	3.31	0.000922	0.00677	4.41	4.54	Higher at M6
	Depression	Moderate	HAUS5	0.135	3.58	-0.459	3.42	0.000615	0.00514	3.22	3.36	Higher at M6
	Depression	Moderate	MOGS	0.135	4.42	2.26	4.15	3.37e-05	0.000889	5.06	5.19	Higher at M6
	Depression	Moderate	NELFCD	0.135	4.83	3.7	4.49	7.22e-06	0.000418	4.63	4.77	Higher at M6
	Depression	Moderate	PDXDC1	0.135	4.84	3.66	4.49	7.14e-06	0.000418	5.41	5.54	Higher at M6
	Depression	Moderate	DUS3L	0.135	3.35	-1.12	3.21	0.00131	0.00866	3.43	3.56	Higher at M6
	Depression	Moderate	TSPAN17	0.135	3.88	0.479	3.69	0.000226	0.00272	3.91	4.05	Higher at M6
	Depression	Moderate	PIAS3	0.135	4.62	2.9	4.31	1.6e-05	0.000606	3.86	3.99	Higher at M6
	Depression	Moderate	MCMBP	-0.135	-3.49	-0.663	-3.34	0.000827	0.0063	5.74	5.6	Higher at ED
	Depression	Moderate	APOBEC3G	0.135	4.1	1.15	3.88	0.000106	0.00173	5.46	5.59	Higher at M6
	Depression	Moderate	ZNF598	0.135	3.97	0.815	3.77	0.000166	0.00228	4.32	4.46	Higher at M6
	Depression	Moderate	AAAS	0.135	4.14	1.54	3.91	9.08e-05	0.00161	3.75	3.89	Higher at M6
	Depression	Moderate	MBD4	-0.135	-3.95	0.758	-3.75	0.000177	0.00238	5	4.87	Higher at ED
	Depression	Moderate	DDX54	0.135	3.58	-0.424	3.42	0.000621	0.00518	5.33	5.46	Higher at M6
	Depression	Moderate	BCL10	-0.135	-3.75	0.132	-3.57	0.000353	0.00362	4.89	4.75	Higher at ED
	Depression	Moderate	GALNT7	-0.135	-3.82	0.322	-3.63	0.000281	0.00316	4.54	4.41	Higher at ED
	Depression	Moderate	BIN3	-0.134	-3.99	0.876	-3.79	0.000153	0.00217	5.38	5.25	Higher at ED
	Depression	Moderate	TGFBRAP1	0.134	4.54	2.7	4.24	2.21e-05	0.000738	4.51	4.65	Higher at M6
	Depression	Moderate	ETFDH	-0.134	-3.52	-0.614	-3.37	0.000759	0.00596	4.47	4.34	Higher at ED
	Depression	Moderate	LEF1	0.134	3.28	-1.33	3.16	0.00157	0.00992	6.95	7.09	Higher at M6
	Depression	Moderate	CTPS1	0.134	3.75	0.0874	3.58	0.00035	0.0036	3.94	4.07	Higher at M6
	Depression	Moderate	HNRNPM	0.134	3.37	-1.01	3.24	0.00119	0.0081	6.65	6.79	Higher at M6
	Depression	Moderate	EML3	0.134	3.55	-0.497	3.4	0.000673	0.00547	5.21	5.34	Higher at M6
	Depression	Moderate	ARB2A	-0.134	-3.78	0.22	-3.61	0.000312	0.00336	4.79	4.65	Higher at ED
	Depression	Moderate	CD99	0.134	4.51	2.51	4.23	2.36e-05	0.000766	6.38	6.51	Higher at M6
	Depression	Moderate	CRK	-0.134	-3.3	-1.25	-3.18	0.00149	0.00954	5.55	5.41	Higher at ED
	Depression	Moderate	PARP15	0.134	3.55	-0.559	3.4	0.000681	0.00552	5.72	5.85	Higher at M6
	Depression	Moderate	ENSG00000289698	-0.134	-3.67	-0.147	-3.51	0.000452	0.00424	5.47	5.33	Higher at ED
	Depression	Moderate	SUGT1P3	0.134	3.6	-0.394	3.45	0.00057	0.00488	4.18	4.31	Higher at M6
	Depression	Moderate	PHF3	-0.134	-4.01	0.945	-3.8	0.000143	0.00208	7.95	7.81	Higher at ED
	Depression	Moderate	XRCC5	-0.133	-4.21	1.53	-3.97	7.14e-05	0.00141	7.29	7.16	Higher at ED
	Depression	Moderate	ZNF148	-0.133	-3.51	-0.633	-3.36	0.000773	0.00601	6.57	6.44	Higher at ED
	Depression	Moderate	SERPINB6	0.133	4.9	3.84	4.54	5.63e-06	0.000362	5.2	5.33	Higher at M6
	Depression	Moderate	ODF2	0.133	3.79	0.257	3.61	0.000304	0.0033	4.56	4.69	Higher at M6
	Depression	Moderate	ZNF518B	-0.133	-3.4	-0.908	-3.27	0.00108	0.00758	5.2	5.07	Higher at ED
	Depression	Moderate	RITA1	0.133	3.61	-0.292	3.45	0.000553	0.00479	2.93	3.07	Higher at M6
	Depression	Moderate	RABL2B	0.133	3.79	0.191	3.61	0.0003	0.00328	3.81	3.95	Higher at M6
	Depression	Moderate	RPUSD3	0.133	4.92	4.05	4.56	5.12e-06	0.000349	4.01	4.15	Higher at M6
	Depression	Moderate	PPIL2	0.133	4.72	3.31	4.4	1.1e-05	0.000525	5.95	6.08	Higher at M6
	Depression	Moderate	VGLL4	0.133	4.83	3.75	4.48	7.33e-06	0.000421	4.37	4.51	Higher at M6
	Depression	Moderate	SPOUT1	0.133	3.95	0.714	3.75	0.000179	0.00239	4.06	4.2	Higher at M6
	Depression	Moderate	MTA1	0.133	3.59	-0.371	3.44	0.000592	0.005	5.05	5.19	Higher at M6
	Depression	Moderate	SLFN13	0.133	3.47	-0.787	3.33	0.000873	0.00651	4.71	4.84	Higher at M6
	Depression	Moderate	GK5	0.133	3.47	-0.791	3.33	0.000879	0.00654	4.44	4.58	Higher at M6
	Depression	Moderate	IMMT	0.133	4.28	1.82	4.03	5.49e-05	0.0012	4.98	5.11	Higher at M6
	Depression	Moderate	CD244	0.133	3.63	-0.311	3.47	0.000516	0.00457	4.37	4.5	Higher at M6
	Depression	Moderate	STAG1	-0.133	-4.39	2.24	-4.12	3.75e-05	0.000967	5.72	5.59	Higher at ED
	Depression	Moderate	SYNJ2	0.132	3.36	-1.08	3.23	0.00123	0.00823	4.26	4.4	Higher at M6
	Depression	Moderate	PDIA3	0.132	4.22	1.55	3.97	7.06e-05	0.00141	6.58	6.71	Higher at M6
	Depression	Moderate	TARS2	0.132	3.57	-0.402	3.42	0.00063	0.00521	3.29	3.43	Higher at M6
	Depression	Moderate	SFI1	0.132	3.32	-1.22	3.19	0.00142	0.0092	5.97	6.1	Higher at M6
	Depression	Moderate	DHX30	0.132	4.11	1.24	3.88	0.000103	0.00171	5.17	5.3	Higher at M6
	Depression	Moderate	CRIPT	-0.132	-4.46	2.35	-4.18	2.94e-05	0.000839	4.93	4.8	Higher at ED
	Depression	Moderate	TXLNA	0.132	4.74	3.36	4.41	1.04e-05	0.000516	5.48	5.62	Higher at M6
	Depression	Moderate	LSG1	0.132	4.25	1.7	4.01	6.1e-05	0.00128	4.26	4.39	Higher at M6
	Depression	Moderate	IL27RA	0.131	4.61	2.98	4.3	1.68e-05	0.000624	5.23	5.36	Higher at M6
	Depression	Moderate	DFFA	0.131	3.57	-0.418	3.41	0.000639	0.00527	4.62	4.75	Higher at M6
	Depression	Moderate	ZDHHC8	0.131	3.38	-1.02	3.25	0.00117	0.008	4.53	4.67	Higher at M6
	Depression	Moderate	SCFD2	0.131	3.82	0.312	3.63	0.000281	0.00316	3.97	4.1	Higher at M6
	Depression	Moderate	SMG9	0.131	3.75	0.144	3.57	0.000353	0.00362	4.34	4.47	Higher at M6
	Depression	Moderate	NDUFV1	0.131	3.96	0.804	3.76	0.00017	0.00232	4.87	5	Higher at M6
	Depression	Moderate	PPARA	0.131	4.07	1.11	3.86	0.000116	0.00182	4.12	4.25	Higher at M6
	Depression	Moderate	TESK1	0.131	4.39	2.15	4.12	3.76e-05	0.000969	4.16	4.29	Higher at M6
	Depression	Moderate	FBXO31	0.131	3.36	-1.1	3.23	0.00124	0.00828	4.37	4.51	Higher at M6
	Depression	Moderate	UPF2	-0.131	-3.36	-1.1	-3.23	0.00126	0.00836	6.44	6.31	Higher at ED
	Depression	Moderate	ABHD17A	0.131	3.79	0.18	3.61	0.000301	0.00328	6.63	6.76	Higher at M6
	Depression	Moderate	GSS	0.131	3.92	0.695	3.73	0.000194	0.00251	2.98	3.11	Higher at M6
	Depression	Moderate	CDK6	0.131	3.42	-0.928	3.28	0.00104	0.00739	5.69	5.82	Higher at M6
	Depression	Moderate	UCP2	0.131	3.34	-1.16	3.21	0.00132	0.00869	7.85	7.98	Higher at M6
	Depression	Moderate	LIX1L	0.13	4.45	2.42	4.17	3.02e-05	0.00085	5.44	5.57	Higher at M6
	Depression	Moderate	ATP13A1	0.13	4.28	1.77	4.03	5.53e-05	0.00121	5.56	5.69	Higher at M6
	Depression	Moderate	PDCD7	0.13	4.08	1.1	3.86	0.000114	0.00181	4.06	4.19	Higher at M6
	Depression	Moderate	GIMAP8	0.13	3.74	0.0278	3.57	0.000362	0.00368	6.05	6.18	Higher at M6
	Depression	Moderate	SGF29	0.13	3.43	-0.855	3.29	0.000985	0.0071	3.5	3.64	Higher at M6
	Depression	Moderate	LPIN1	0.13	4.26	1.68	4.01	6.01e-05	0.00127	5.48	5.61	Higher at M6
	Depression	Moderate	CAPN2	0.13	4.96	4.07	4.59	4.48e-06	0.000332	7.16	7.29	Higher at M6
	Depression	Moderate	LRP8	0.13	3.75	0.0465	3.57	0.000353	0.00362	3.55	3.68	Higher at M6
	Depression	Moderate	RSPH3	-0.13	-3.48	-0.769	-3.33	0.000861	0.00645	4.4	4.26	Higher at ED
	Depression	Moderate	L3MBTL2	0.13	3.69	-0.072	3.52	0.000427	0.00407	4.29	4.43	Higher at M6
	Depression	Moderate	KIF22	0.13	3.94	0.666	3.74	0.000181	0.00241	4.71	4.84	Higher at M6
	Depression	Moderate	CSNK1A1	-0.13	-4.22	1.71	-3.97	7.06e-05	0.00141	6.89	6.76	Higher at ED
	Depression	Moderate	CEP104	0.13	4.26	1.86	4.02	5.92e-05	0.00126	4.91	5.04	Higher at M6
	Depression	Moderate	SGSM3	0.129	4.13	1.28	3.9	9.54e-05	0.00165	4.71	4.84	Higher at M6
	Depression	Moderate	WDR46	0.129	3.72	0.0317	3.54	0.000396	0.00391	3.63	3.76	Higher at M6
	Depression	Moderate	GOLGA7	-0.129	-3.36	-1.05	-3.23	0.00123	0.00825	5.68	5.55	Higher at ED
	Depression	Moderate	CTNS	0.129	4.19	1.44	3.93	8.41e-05	0.00154	3.14	3.27	Higher at M6
	Depression	Moderate	ENTPD6	0.129	3.81	0.347	3.62	0.00029	0.00321	4.48	4.61	Higher at M6
	Depression	Moderate	SUGP2	0.129	4.81	3.61	4.47	7.98e-06	0.000448	6.09	6.22	Higher at M6
	Depression	Moderate	RBM28	0.129	3.6	-0.336	3.44	0.00058	0.00493	5.13	5.26	Higher at M6
	Depression	Moderate	GOT2	0.129	3.92	0.601	3.73	0.000195	0.00253	3.59	3.72	Higher at M6
	Depression	Moderate	SGSM2	0.129	3.5	-0.685	3.35	0.000803	0.00617	5.41	5.54	Higher at M6
	Depression	Moderate	KIN	-0.129	-4.31	2.08	-4.06	4.96e-05	0.00114	4.14	4.02	Higher at ED
	Depression	Moderate	FAM120AOS	-0.128	-5.49	6.18	-5.01	5.54e-07	0.000131	5.52	5.39	Higher at ED
	Depression	Moderate	NR3C1	-0.128	-3.81	0.271	-3.63	0.000284	0.00317	7.12	6.99	Higher at ED
	Depression	Moderate	RSBN1L	-0.128	-4.33	1.97	-4.07	4.62e-05	0.00109	6.24	6.11	Higher at ED
	Depression	Moderate	AP1G2.AS1	0.128	3.32	-1.2	3.19	0.00143	0.0092	3.13	3.26	Higher at M6
	Depression	Moderate	VPS52	0.128	5.03	4.43	4.64	3.42e-06	0.000293	4.82	4.95	Higher at M6
	Depression	Moderate	TSR1	0.128	3.48	-0.694	3.33	0.000856	0.00643	3.95	4.08	Higher at M6
	Depression	Moderate	ALG3	0.128	3.53	-0.569	3.38	0.000714	0.0057	3.6	3.73	Higher at M6
	Depression	Moderate	NEURL4	0.128	3.67	-0.163	3.5	0.000465	0.00431	4.23	4.35	Higher at M6
	Depression	Moderate	PAN2	0.128	3.53	-0.579	3.38	0.000719	0.00572	4.63	4.76	Higher at M6
	Depression	Moderate	DUS1L	0.128	3.99	1.01	3.79	0.000153	0.00217	5.19	5.32	Higher at M6
	Depression	Moderate	TNFAIP8L2	-0.128	-3.62	-0.315	-3.46	0.000539	0.00472	5.13	5	Higher at ED
	Depression	Moderate	MIA2	-0.128	-3.73	0.0272	-3.56	0.000377	0.00378	5.03	4.91	Higher at ED
	Depression	Moderate	LIG3	0.128	4.1	1.3	3.87	0.000107	0.00174	4.81	4.94	Higher at M6
	Depression	Moderate	HEXIM2.AS1	-0.127	-3.32	-1.21	-3.19	0.00142	0.00919	5.56	5.43	Higher at ED
	Depression	Moderate	CDK2	0.127	3.93	0.65	3.73	0.000191	0.00249	3.03	3.16	Higher at M6
	Depression	Moderate	STK25	0.127	4.55	2.69	4.25	2.13e-05	0.000725	4.99	5.12	Higher at M6
	Depression	Moderate	APPL2	-0.127	-4.31	1.87	-4.05	5.03e-05	0.00114	4.65	4.52	Higher at ED
	Depression	Moderate	IRF3	0.127	3.64	-0.248	3.48	0.000508	0.00452	5.35	5.48	Higher at M6
	Depression	Moderate	EML2	0.127	3.5	-0.679	3.35	0.0008	0.00617	3.91	4.04	Higher at M6
	Depression	Moderate	SLC12A7	0.127	3.64	-0.293	3.48	0.000499	0.00447	5.7	5.83	Higher at M6
	Depression	Moderate	MFSD1	-0.127	-3.4	-0.991	-3.26	0.0011	0.00767	5.34	5.21	Higher at ED
	Depression	Moderate	TMED3	0.127	3.32	-1.19	3.19	0.00141	0.00917	4.18	4.31	Higher at M6
	Depression	Moderate	LZTR1	0.127	4.38	2.06	4.11	4.01e-05	0.00101	4.95	5.08	Higher at M6
	Depression	Moderate	DDX27	0.127	3.65	-0.143	3.49	0.000489	0.00443	5.16	5.29	Higher at M6
	Depression	Moderate	PES1	0.127	3.91	0.64	3.71	0.000208	0.00261	4.18	4.31	Higher at M6
	Depression	Moderate	USP38	-0.127	-3.57	-0.405	-3.42	0.000633	0.00523	5.46	5.33	Higher at ED
	Depression	Moderate	MACROH2A1	-0.127	-3.66	-0.18	-3.5	0.000466	0.00431	8.37	8.24	Higher at ED
	Depression	Moderate	USP3	-0.127	-3.8	0.284	-3.62	0.000298	0.00327	6.8	6.67	Higher at ED
	Depression	Moderate	DPAGT1	0.127	3.4	-0.953	3.26	0.00111	0.00773	3.26	3.38	Higher at M6
	Depression	Moderate	SNX9	0.127	3.9	0.529	3.7	0.000214	0.00265	4.7	4.82	Higher at M6
	Depression	Moderate	GTF3C1	0.127	3.48	-0.726	3.33	0.000856	0.00643	5.85	5.97	Higher at M6
	Depression	Moderate	REV3L	-0.127	-3.94	0.759	-3.74	0.000185	0.00243	5.92	5.79	Higher at ED
	Depression	Moderate	CIAO3	0.127	3.81	0.25	3.62	0.00029	0.00321	3.64	3.77	Higher at M6
	Depression	Moderate	SCML4	0.126	3.61	-0.387	3.45	0.000565	0.00486	6.28	6.41	Higher at M6
	Depression	Moderate	RTN4	-0.126	-3.5	-0.658	-3.35	0.000802	0.00617	6.8	6.68	Higher at ED
	Depression	Moderate	ZBTB37	-0.126	-4.29	1.87	-4.04	5.46e-05	0.0012	7.06	6.93	Higher at ED
	Depression	Moderate	TNFRSF10B	-0.126	-3.37	-1.07	-3.24	0.00119	0.0081	5.37	5.24	Higher at ED
	Depression	Moderate	AAMP	0.126	4.6	2.85	4.29	1.75e-05	0.000642	4.58	4.71	Higher at M6
	Depression	Moderate	DECR1	-0.126	-3.7	-0.0881	-3.53	0.000416	0.00401	5.39	5.26	Higher at ED
	Depression	Moderate	RPS6KA4	0.126	3.78	0.162	3.6	0.000318	0.0034	5.06	5.18	Higher at M6
	Depression	Moderate	DIP2A	0.126	4.08	1.07	3.86	0.000116	0.00182	6.59	6.71	Higher at M6
	Depression	Moderate	DEPDC5	0.126	4.08	1.18	3.86	0.000114	0.00181	5.19	5.32	Higher at M6
	Depression	Moderate	HLCS	0.126	3.36	-1.11	3.22	0.00126	0.00838	3.6	3.72	Higher at M6
	Depression	Moderate	LONRF3	-0.125	-3.32	-1.22	-3.19	0.00141	0.00917	3.72	3.6	Higher at ED
	Depression	Moderate	C18orf32	-0.125	-3.56	-0.494	-3.41	0.000655	0.00538	3.92	3.8	Higher at ED
	Depression	Moderate	CKAP5	0.125	3.34	-1.15	3.21	0.00132	0.00867	5.01	5.14	Higher at M6
	Depression	Moderate	DPH1	0.125	3.77	0.134	3.6	0.000323	0.00344	4.25	4.38	Higher at M6
	Depression	Moderate	EDC4	0.125	3.71	-0.0305	3.54	0.000396	0.00391	5.45	5.58	Higher at M6
	Depression	Moderate	R3HCC1L	-0.125	-3.67	-0.136	-3.51	0.000455	0.00426	4.56	4.43	Higher at ED
	Depression	Moderate	IMP4	0.125	3.9	0.582	3.7	0.000213	0.00264	4.35	4.48	Higher at M6
	Depression	Moderate	HDAC8	0.125	4	0.878	3.8	0.000148	0.00212	4.61	4.74	Higher at M6
	Depression	Moderate	SIAH1	-0.125	-4.19	1.47	-3.96	7.58e-05	0.00147	3.82	3.7	Higher at ED
	Depression	Moderate	SDHA	0.125	4.1	1.21	3.88	0.000106	0.00173	5.85	5.98	Higher at M6
	Depression	Moderate	YTHDF3	-0.125	-4.02	0.957	-3.81	0.000141	0.00207	6.55	6.42	Higher at ED
	Depression	Moderate	CDKN1B	-0.124	-4.08	1.18	-3.86	0.000111	0.00178	7.31	7.18	Higher at ED
	Depression	Moderate	TRAPPC8	-0.124	-3.84	0.394	-3.65	0.000259	0.003	5.93	5.8	Higher at ED
	Depression	Moderate	NSD2	0.124	4.17	1.4	3.94	8.15e-05	0.00152	5.36	5.48	Higher at M6
	Depression	Moderate	SEC31A	0.124	4.12	1.28	3.9	9.67e-05	0.00166	5.97	6.1	Higher at M6
	Depression	Moderate	ZNF76	0.124	3.63	-0.294	3.47	0.000522	0.00461	4.47	4.6	Higher at M6
	Depression	Moderate	ACSS1	0.124	3.91	0.566	3.72	0.000203	0.00257	5.38	5.51	Higher at M6
	Depression	Moderate	USP24	0.124	4.31	1.88	4.06	5.01e-05	0.00114	6.88	7	Higher at M6
	Depression	Moderate	SEPHS2	-0.124	-3.44	-0.758	-3.3	0.000965	0.00698	5.05	4.93	Higher at ED
	Depression	Moderate	ITGA6	0.124	3.34	-1.15	3.21	0.00131	0.00864	5.77	5.89	Higher at M6
	Depression	Moderate	TLE5	0.124	3.4	-0.949	3.27	0.00108	0.0076	7.93	8.05	Higher at M6
	Depression	Moderate	PPM1L	0.124	3.54	-0.59	3.39	0.000697	0.0056	4.28	4.4	Higher at M6
	Depression	Moderate	NSMF	0.124	3.64	-0.295	3.47	0.000516	0.00458	4.29	4.41	Higher at M6
	Depression	Moderate	KRAS	-0.124	-3.49	-0.725	-3.34	0.000824	0.00629	5.81	5.68	Higher at ED
	Depression	Moderate	ACO2	0.124	3.58	-0.35	3.43	0.000611	0.00512	5.51	5.63	Higher at M6
	Depression	Moderate	ACSL5	0.124	3.95	0.681	3.75	0.000177	0.00238	4.82	4.95	Higher at M6
	Depression	Moderate	VPS4B	-0.123	-3.38	-1.02	-3.25	0.00115	0.00793	6.15	6.02	Higher at ED
	Depression	Moderate	INTS9	0.123	4.04	0.985	3.83	0.000131	0.00196	3.4	3.53	Higher at M6
	Depression	Moderate	ATRN	0.123	4.54	2.64	4.24	2.2e-05	0.000738	4.65	4.78	Higher at M6
	Depression	Moderate	TULP4	0.123	3.49	-0.725	3.34	0.000828	0.00631	5.73	5.85	Higher at M6
	Depression	Moderate	SLMAP	-0.123	-4.1	1.27	-3.88	0.000104	0.00172	6.47	6.35	Higher at ED
	Depression	Moderate	ADAM10	-0.123	-3.37	-1.08	-3.24	0.00121	0.00814	7.33	7.2	Higher at ED
	Depression	Moderate	PROSER1	0.123	3.54	-0.544	3.39	0.000702	0.00563	5.39	5.51	Higher at M6
	Depression	Moderate	EFTUD2	0.122	3.49	-0.669	3.35	0.00082	0.00626	5.48	5.6	Higher at M6
	Depression	Moderate	AP1G2	0.122	3.93	0.681	3.73	0.000192	0.0025	6.13	6.26	Higher at M6
	Depression	Moderate	MCCC1	0.122	3.39	-0.942	3.25	0.00114	0.00784	3.21	3.34	Higher at M6
	Depression	Moderate	MFN1	-0.122	-3.66	-0.186	-3.5	0.000474	0.00434	4.72	4.6	Higher at ED
	Depression	Moderate	GIT1	0.122	3.44	-0.827	3.3	0.000953	0.00694	5.32	5.44	Higher at M6
	Depression	Moderate	CPSF4	0.122	3.39	-1.02	3.25	0.00115	0.0079	3.03	3.15	Higher at M6
	Depression	Moderate	RUSF1	0.122	3.38	-0.971	3.25	0.00117	0.00801	4.91	5.03	Higher at M6
	Depression	Moderate	CBX5	0.122	3.56	-0.496	3.4	0.000663	0.00542	6.1	6.22	Higher at M6
	Depression	Moderate	GOLGB1	-0.121	-3.49	-0.653	-3.35	0.00082	0.00626	7.18	7.06	Higher at ED
	Depression	Moderate	MACF1	0.121	3.88	0.479	3.69	0.000223	0.00271	9.31	9.43	Higher at M6
	Depression	Moderate	TBRG4	0.121	3.63	-0.312	3.46	0.000541	0.00472	4.17	4.29	Higher at M6
	Depression	Moderate	EIF2B4	0.121	3.84	0.532	3.65	0.000262	0.00302	3.67	3.79	Higher at M6
	Depression	Moderate	DCAF1	0.121	3.62	-0.317	3.46	0.000547	0.00476	5.03	5.15	Higher at M6
	Depression	Moderate	CCNH	-0.121	-3.33	-1.12	-3.2	0.00138	0.00897	5.68	5.55	Higher at ED
	Depression	Moderate	PIK3CB	-0.121	-3.77	0.107	-3.59	0.000334	0.00349	5.42	5.3	Higher at ED
	Depression	Moderate	FARSA	0.121	3.6	-0.357	3.44	0.000574	0.0049	4.46	4.58	Higher at M6
	Depression	Moderate	NAT10	0.121	3.5	-0.645	3.36	0.000784	0.00608	4.81	4.93	Higher at M6
	Depression	Moderate	ST6GAL1	0.121	3.61	-0.373	3.45	0.000563	0.00485	7.21	7.33	Higher at M6
	Depression	Moderate	SENP3	0.121	3.91	0.573	3.71	0.00021	0.00262	3.89	4.02	Higher at M6
	Depression	Moderate	ATOSA	-0.12	-3.92	0.656	-3.72	0.000197	0.00254	5.79	5.67	Higher at ED
	Depression	Moderate	CTC1	0.12	3.45	-0.843	3.31	0.000936	0.00684	6.57	6.68	Higher at M6
	Depression	Moderate	TIMM50	0.12	3.38	-0.983	3.25	0.00117	0.008	3.27	3.39	Higher at M6
	Depression	Moderate	KIDINS220	-0.12	-3.69	-0.0805	-3.52	0.000425	0.00406	7.38	7.26	Higher at ED
	Depression	Moderate	PNMA1	0.12	3.96	0.717	3.76	0.000171	0.00232	4.55	4.67	Higher at M6
	Depression	Moderate	SEPTIN11	0.12	3.82	0.256	3.63	0.000282	0.00316	4.55	4.67	Higher at M6
	Depression	Moderate	UBFD1	0.12	4.45	2.36	4.17	2.98e-05	0.000845	4.34	4.46	Higher at M6
	Depression	Moderate	SPG21	-0.12	-3.47	-0.773	-3.32	0.000884	0.00656	5.41	5.29	Higher at ED
	Depression	Moderate	EDEM3	-0.12	-3.39	-0.981	-3.26	0.00113	0.00782	6.55	6.42	Higher at ED
	Depression	Moderate	SYT11	0.12	3.88	0.427	3.69	0.000226	0.00272	4.17	4.29	Higher at M6
	Depression	Moderate	RAB5A	-0.12	-3.43	-0.884	-3.29	0.001	0.00717	5.45	5.33	Higher at ED
	Depression	Moderate	ZNF333	-0.12	-3.4	-0.968	-3.27	0.00109	0.00762	4.85	4.73	Higher at ED
	Depression	Moderate	CCDC127	0.119	3.42	-0.923	3.28	0.00102	0.00728	3.66	3.77	Higher at M6
	Depression	Moderate	GIMAP6	0.119	3.88	0.51	3.69	0.000226	0.00272	6.68	6.8	Higher at M6
	Depression	Moderate	TGFBR2	-0.119	-3.65	-0.263	-3.48	0.000497	0.00446	8.41	8.29	Higher at ED
	Depression	Moderate	SPART	-0.119	-4.06	1.02	-3.84	0.000124	0.00189	4.56	4.44	Higher at ED
	Depression	Moderate	ZMYM4	0.119	4.4	2.19	4.13	3.65e-05	0.000949	4.86	4.98	Higher at M6
	Depression	Moderate	TMEM214	0.119	3.55	-0.516	3.4	0.000669	0.00546	4.52	4.64	Higher at M6
	Depression	Moderate	DMAP1	0.119	3.48	-0.672	3.34	0.00084	0.00635	4.66	4.78	Higher at M6
	Depression	Moderate	CSPP1	0.118	3.61	-0.343	3.46	0.00055	0.00477	4.51	4.62	Higher at M6
	Depression	Moderate	GPS1	0.118	3.97	0.795	3.76	0.000167	0.00229	4.8	4.92	Higher at M6
	Depression	Moderate	MFSD14A	-0.118	-3.54	-0.469	-3.39	0.000689	0.00556	5.02	4.9	Higher at ED
	Depression	Moderate	ZNF236	0.118	4.49	2.56	4.21	2.58e-05	0.000792	5.21	5.32	Higher at M6
	Depression	Moderate	PPM1D	-0.118	-3.85	0.391	-3.66	0.000251	0.00294	4.79	4.67	Higher at ED
	Depression	Moderate	LINC00641	-0.118	-3.8	0.316	-3.62	0.000294	0.00324	5.13	5.01	Higher at ED
	Depression	Moderate	MCM3AP	0.118	3.8	0.223	3.62	0.000296	0.00326	6.25	6.37	Higher at M6
	Depression	Moderate	FEZ2	-0.118	-3.73	0.0112	-3.56	0.000378	0.00378	4.4	4.28	Higher at ED
	Depression	Moderate	APEX1	0.117	3.31	-1.19	3.18	0.00145	0.00932	5.01	5.13	Higher at M6
	Depression	Moderate	NFYA	-0.117	-3.78	0.271	-3.6	0.000313	0.00337	5.88	5.77	Higher at ED
	Depression	Moderate	ARFIP2	0.117	3.9	0.637	3.71	0.000206	0.00259	3.48	3.6	Higher at M6
	Depression	Moderate	YIPF4	-0.117	-3.75	0.109	-3.57	0.000355	0.00363	6.41	6.29	Higher at ED
	Depression	Moderate	POLR3E	0.117	3.39	-0.967	3.26	0.00112	0.00778	4.95	5.07	Higher at M6
	Depression	Moderate	RBMXL1	-0.117	-3.74	0.125	-3.57	0.000358	0.00366	4.99	4.88	Higher at ED
	Depression	Moderate	MTA2	0.117	4.07	1.08	3.85	0.000116	0.00182	5.96	6.08	Higher at M6
	Depression	Moderate	HNRNPH1	0.117	3.61	-0.344	3.45	0.000558	0.00482	8.2	8.31	Higher at M6
	Depression	Moderate	P2RY8	0.117	3.67	-0.177	3.51	0.000456	0.00427	6.81	6.93	Higher at M6
	Depression	Moderate	BTBD2	0.117	3.43	-0.854	3.3	0.000978	0.00706	5.64	5.75	Higher at M6
	Depression	Moderate	NINJ2.AS1	-0.117	-3.37	-1.09	-3.24	0.00121	0.00814	3.67	3.55	Higher at ED
	Depression	Moderate	DDX19A	0.117	3.64	-0.218	3.48	0.000507	0.00452	4.44	4.56	Higher at M6
	Depression	Moderate	MAPK7	0.117	3.36	-1.06	3.22	0.00126	0.00839	4.36	4.48	Higher at M6
	Depression	Moderate	PHF19	0.117	3.37	-1.07	3.24	0.00121	0.00814	4.4	4.52	Higher at M6
	Depression	Moderate	ENSG00000230551	-0.117	-3.37	-1.06	-3.24	0.0012	0.0081	6.24	6.12	Higher at ED
	Depression	Moderate	CALHM2	0.116	4.06	1	3.84	0.000122	0.00189	5.17	5.28	Higher at M6
	Depression	Moderate	RAB21	-0.116	-3.72	0.0117	-3.55	0.000385	0.00384	6.18	6.07	Higher at ED
	Depression	Moderate	GSTP1	0.116	3.28	-1.32	3.16	0.00159	0.00999	5.53	5.65	Higher at M6
	Depression	Moderate	AFG3L1P	0.116	3.31	-1.23	3.18	0.00147	0.0094	4.32	4.44	Higher at M6
	Depression	Moderate	CCDC22	0.116	3.54	-0.576	3.38	0.000722	0.00574	3.66	3.78	Higher at M6
	Depression	Moderate	N4BP2L2	-0.116	-3.95	0.714	-3.75	0.000174	0.00235	8.13	8.01	Higher at ED
	Depression	Moderate	RNF103	-0.116	-4.39	2.14	-4.12	3.82e-05	0.000972	4.98	4.86	Higher at ED
	Depression	Moderate	ACAD9	0.116	3.62	-0.318	3.46	0.000541	0.00472	4.95	5.06	Higher at M6
	Depression	Moderate	CNDP2	0.116	3.84	0.352	3.66	0.000256	0.00298	5.96	6.07	Higher at M6
	Depression	Moderate	LRIF1	-0.116	-3.31	-1.21	-3.18	0.00147	0.0094	4.41	4.29	Higher at ED
	Depression	Moderate	ELAVL1	0.116	3.85	0.464	3.67	0.000247	0.00292	5.08	5.2	Higher at M6
	Depression	Moderate	MTPAP	0.115	3.49	-0.609	3.35	0.000822	0.00627	3.64	3.76	Higher at M6
	Depression	Moderate	COG7	0.115	3.71	-0.00174	3.54	0.000394	0.0039	3.46	3.58	Higher at M6
	Depression	Moderate	MCM7	0.115	3.97	0.778	3.77	0.000164	0.00227	4.92	5.04	Higher at M6
	Depression	Moderate	LUC7L	0.115	3.99	0.817	3.78	0.000157	0.00221	5.3	5.41	Higher at M6
	Depression	Moderate	DDX55	0.115	3.73	0.023	3.55	0.00038	0.0038	3.85	3.96	Higher at M6
	Depression	Moderate	LINC02693	0.115	3.28	-1.32	3.16	0.00157	0.0099	2.77	2.88	Higher at M6
	Depression	Moderate	ASB1	0.115	3.6	-0.353	3.44	0.000572	0.0049	4.86	4.97	Higher at M6
	Depression	Moderate	CA5B	0.115	3.7	-0.101	3.53	0.000411	0.00399	4.82	4.93	Higher at M6
	Depression	Moderate	DDX56	0.115	4	0.831	3.79	0.000153	0.00217	4.32	4.43	Higher at M6
	Depression	Moderate	NSUN2	0.115	3.84	0.365	3.65	0.000263	0.00304	5.1	5.21	Higher at M6
	Depression	Moderate	ERO1A	-0.115	-3.61	-0.365	-3.46	0.000548	0.00476	6.64	6.53	Higher at ED
	Depression	Moderate	ESYT2	0.115	4.09	1.12	3.87	0.00011	0.00177	6.33	6.45	Higher at M6
	Depression	Moderate	PTGES2	0.114	3.29	-1.31	3.16	0.00157	0.0099	4.19	4.3	Higher at M6
	Depression	Moderate	DNAJA3	0.114	3.43	-0.893	3.29	0.00101	0.0072	4.4	4.52	Higher at M6
	Depression	Moderate	OTULINL	-0.114	-3.35	-1.13	-3.22	0.0013	0.0086	4.98	4.87	Higher at ED
	Depression	Moderate	NPRL2	0.114	3.67	-0.131	3.51	0.000452	0.00424	3.85	3.97	Higher at M6
	Depression	Moderate	AKIRIN1	-0.114	-3.48	-0.74	-3.33	0.000862	0.00645	5.75	5.64	Higher at ED
	Depression	Moderate	B4GALT4	0.113	3.66	-0.231	3.5	0.000472	0.00433	3.61	3.72	Higher at M6
	Depression	Moderate	NCAPD3	0.113	3.8	0.242	3.62	0.0003	0.00328	4.83	4.94	Higher at M6
	Depression	Moderate	CINP	-0.113	-4	0.868	-3.79	0.00015	0.00214	3.85	3.73	Higher at ED
	Depression	Moderate	MAP3K1	-0.113	-3.38	-1.02	-3.24	0.00118	0.00805	7.9	7.79	Higher at ED
	Depression	Moderate	YEATS2	0.113	4.13	1.37	3.91	9.36e-05	0.00163	5.28	5.39	Higher at M6
	Depression	Moderate	TIMM44	0.112	3.64	-0.266	3.48	0.000506	0.00451	3.28	3.4	Higher at M6
	Depression	Moderate	ZFAND5	-0.112	-3.37	-1.07	-3.24	0.00121	0.00817	7.12	7	Higher at ED
	Depression	Moderate	PEDS1	0.112	3.95	0.7	3.74	0.000181	0.00241	4.81	4.93	Higher at M6
	Depression	Moderate	DNPEP	0.112	3.36	-1.08	3.23	0.00124	0.00829	4.17	4.28	Higher at M6
	Depression	Moderate	UBXN4	-0.112	-3.63	-0.274	-3.47	0.000518	0.00459	6.09	5.98	Higher at ED
	Depression	Moderate	BTN2A1	-0.112	-3.58	-0.428	-3.43	0.000614	0.00514	6.36	6.25	Higher at ED
	Depression	Moderate	CHD6	0.112	3.61	-0.321	3.45	0.000554	0.00479	6.33	6.44	Higher at M6
	Depression	Moderate	ABI1	-0.112	-3.32	-1.14	-3.19	0.0014	0.00912	6.24	6.13	Higher at ED
	Depression	Moderate	ZDHHC4	0.112	3.41	-0.933	3.27	0.00107	0.00751	2.79	2.9	Higher at M6
	Depression	Moderate	IPO9	0.112	4.77	3.49	4.44	9.08e-06	0.000484	5.42	5.53	Higher at M6
	Depression	Moderate	SIDT1	0.112	3.43	-0.91	3.29	0.000998	0.00716	5	5.12	Higher at M6
	Depression	Moderate	ISY1	-0.111	-3.3	-1.23	-3.17	0.0015	0.00958	4.14	4.03	Higher at ED
	Depression	Moderate	CDK2AP2	0.111	3.38	-1.05	3.24	0.00118	0.00802	4.96	5.07	Higher at M6
	Depression	Moderate	RNF19A	-0.111	-3.71	-0.0881	-3.54	0.000407	0.00397	6.01	5.9	Higher at ED
	Depression	Moderate	PPP2R5D	0.111	3.42	-0.898	3.28	0.00104	0.00739	4.18	4.29	Higher at M6
	Depression	Moderate	UBA7	0.111	3.31	-1.22	3.19	0.00143	0.0092	5.79	5.9	Higher at M6
	Depression	Moderate	AIFM1	0.111	3.43	-0.862	3.29	0.000994	0.00714	3.86	3.98	Higher at M6
	Depression	Moderate	CDYL2	0.111	3.59	-0.446	3.43	0.000593	0.00501	3.78	3.88	Higher at M6
	Depression	Moderate	FLAD1	0.111	3.46	-0.756	3.32	0.000904	0.00667	3.36	3.47	Higher at M6
	Depression	Moderate	FTSJ1	0.11	3.48	-0.734	3.34	0.000833	0.00632	3.78	3.89	Higher at M6
	Depression	Moderate	FUBP3	0.11	3.41	-0.904	3.27	0.00107	0.00753	4.78	4.89	Higher at M6
	Depression	Moderate	SP140L	0.11	3.47	-0.775	3.33	0.000864	0.00646	5.13	5.24	Higher at M6
	Depression	Moderate	RNPS1	0.11	4.73	3.32	4.41	1.04e-05	0.000517	6.18	6.29	Higher at M6
	Depression	Moderate	ETF1	-0.11	-3.98	0.792	-3.78	0.000158	0.00223	4.99	4.88	Higher at ED
	Depression	Moderate	TMEM109	0.11	3.33	-1.18	3.2	0.00139	0.00903	4.87	4.98	Higher at M6
	Depression	Moderate	HNRNPC	-0.11	-3.88	0.547	-3.68	0.000229	0.00274	8.17	8.06	Higher at ED
	Depression	Moderate	CS	0.11	3.41	-0.875	3.27	0.00106	0.00751	5.86	5.97	Higher at M6
	Depression	Moderate	ARFGEF2	0.11	4.1	1.21	3.87	0.000107	0.00174	5.44	5.55	Higher at M6
	Depression	Moderate	CBLB	0.11	3.45	-0.84	3.31	0.00093	0.0068	5.98	6.09	Higher at M6
	Depression	Moderate	IL16	-0.11	-4.48	2.46	-4.2	2.65e-05	0.000802	8.81	8.7	Higher at ED
	Depression	Moderate	ERP44	-0.11	-3.89	0.574	-3.7	0.000215	0.00265	5.98	5.87	Higher at ED
	Depression	Moderate	ENSG00000300022	0.11	3.66	-0.237	3.5	0.000469	0.00432	6.42	6.53	Higher at M6
	Depression	Moderate	KDM1A	0.11	4.08	1.14	3.86	0.000115	0.00182	5.06	5.17	Higher at M6
	Depression	Moderate	ZNF274	-0.11	-4.54	2.65	-4.24	2.2e-05	0.000738	5.18	5.07	Higher at ED
	Depression	Moderate	FYN	0.11	3.85	0.364	3.66	0.00025	0.00294	6.97	7.08	Higher at M6
	Depression	Moderate	SARAF	-0.109	-3.59	-0.371	-3.43	0.000594	0.00501	7.86	7.75	Higher at ED
	Depression	Moderate	RBM39	-0.109	-3.99	0.921	-3.78	0.000154	0.00218	7.88	7.77	Higher at ED
	Depression	Moderate	AXIN1	0.109	3.38	-1	3.25	0.00115	0.0079	5.91	6.02	Higher at M6
	Depression	Moderate	CLPB	0.109	3.61	-0.344	3.45	0.000558	0.00482	4.33	4.44	Higher at M6
	Depression	Moderate	SEC11A	-0.109	-3.78	0.178	-3.6	0.00032	0.00341	4.63	4.52	Higher at ED
	Depression	Moderate	RUNX1	0.109	3.92	0.626	3.72	0.000199	0.00254	6.82	6.93	Higher at M6
	Depression	Moderate	RNH1	0.108	3.92	0.574	3.73	0.000195	0.00252	5.91	6.01	Higher at M6
	Depression	Moderate	GDAP2	-0.108	-3.81	0.285	-3.63	0.000285	0.00318	5.83	5.72	Higher at ED
	Depression	Moderate	PIP4K2B	0.108	3.51	-0.6	3.36	0.000766	0.00599	5.23	5.33	Higher at M6
	Depression	Moderate	ZNF689	0.108	3.71	-0.0109	3.54	0.000396	0.00391	3.75	3.86	Higher at M6
	Depression	Moderate	SEPTIN6	0.108	3.44	-0.872	3.3	0.000954	0.00694	7.61	7.72	Higher at M6
	Depression	Moderate	PAFAH1B2	-0.108	-3.77	0.164	-3.59	0.000328	0.00346	5.91	5.8	Higher at ED
	Depression	Moderate	KDM6A	-0.108	-4.24	1.6	-4	6.28e-05	0.0013	6.86	6.75	Higher at ED
	Depression	Moderate	R3HDM1	0.108	3.57	-0.465	3.42	0.000633	0.00523	5.1	5.21	Higher at M6
	Depression	Moderate	PSMA3.AS1	-0.108	-3.44	-0.856	-3.3	0.000971	0.00702	6.72	6.61	Higher at ED
	Depression	Moderate	STING1	0.108	3.99	0.824	3.79	0.000153	0.00217	5.29	5.4	Higher at M6
	Depression	Moderate	OSGEP	0.108	3.45	-0.837	3.31	0.00093	0.0068	4.23	4.34	Higher at M6
	Depression	Moderate	ATP2A2	0.107	4.06	1.07	3.85	0.00012	0.00187	5.95	6.05	Higher at M6
	Depression	Moderate	ME2	-0.107	-4.22	1.56	-3.98	6.77e-05	0.00137	6.02	5.92	Higher at ED
	Depression	Moderate	TTC31	0.107	3.73	0.00564	3.56	0.000376	0.00377	4.18	4.29	Higher at M6
	Depression	Moderate	RUVBL2	0.107	3.41	-0.933	3.28	0.00104	0.00741	3.98	4.09	Higher at M6
	Depression	Moderate	GART	0.107	3.98	0.775	3.77	0.000163	0.00227	4.42	4.53	Higher at M6
	Depression	Moderate	DMAC2	0.107	3.38	-1	3.25	0.00114	0.00789	3.59	3.7	Higher at M6
	Depression	Moderate	ZNF664	0.107	3.47	-0.757	3.32	0.000887	0.00657	4.83	4.93	Higher at M6
	Depression	Moderate	METTL3	0.106	3.65	-0.178	3.49	0.000491	0.00444	4.34	4.45	Higher at M6
	Depression	Moderate	CRLF3	-0.106	-3.7	-0.0865	-3.53	0.00041	0.00398	6.17	6.06	Higher at ED
	Depression	Moderate	TNPO2	0.106	3.3	-1.26	3.17	0.00152	0.00967	4.46	4.56	Higher at M6
	Depression	Moderate	LLPH	-0.106	-3.31	-1.21	-3.19	0.00145	0.0093	4.18	4.07	Higher at ED
	Depression	Moderate	AMY2B	-0.106	-3.38	-1.01	-3.25	0.00115	0.00793	3.84	3.73	Higher at ED
	Depression	Moderate	EIF2B1	0.106	4.16	1.46	3.93	8.45e-05	0.00155	4.43	4.54	Higher at M6
	Depression	Moderate	LARS1	0.105	3.57	-0.464	3.41	0.000639	0.00527	5.95	6.06	Higher at M6
	Depression	Moderate	HERC2P9	0.105	3.37	-1.08	3.24	0.00122	0.00817	4.34	4.44	Higher at M6
	Depression	Moderate	NNT	0.105	4.1	1.16	3.88	0.000106	0.00173	5.28	5.39	Higher at M6
	Depression	Moderate	RAB10	-0.105	-3.38	-1.02	-3.25	0.00115	0.00792	6.58	6.48	Higher at ED
	Depression	Moderate	FBXO11	-0.105	-4.21	1.58	-3.97	7.07e-05	0.00141	6.78	6.68	Higher at ED
	Depression	Moderate	KLHL24	-0.105	-3.78	0.214	-3.6	0.000321	0.00342	6.01	5.91	Higher at ED
	Depression	Moderate	CCDC137	0.105	3.45	-0.774	3.31	0.000921	0.00677	3.57	3.68	Higher at M6
	Depression	Moderate	RPRD1A	-0.105	-3.28	-1.27	-3.16	0.00157	0.00991	4.92	4.82	Higher at ED
	Depression	Moderate	RPRD2	0.105	3.71	-0.0153	3.54	0.000406	0.00397	6.16	6.26	Higher at M6
	Depression	Moderate	TNRC6A	0.105	3.45	-0.78	3.31	0.000924	0.00678	6.19	6.29	Higher at M6
	Depression	Moderate	ATP6AP2	-0.104	-3.42	-0.929	-3.28	0.00103	0.00731	5.75	5.65	Higher at ED
	Depression	Moderate	SLC44A1	-0.104	-3.38	-1.03	-3.25	0.00117	0.008	4.92	4.82	Higher at ED
	Depression	Moderate	PNPO	0.104	3.54	-0.58	3.39	0.000711	0.00568	3.73	3.84	Higher at M6
	Depression	Moderate	ACTR1B	0.104	3.38	-0.995	3.25	0.00117	0.00801	4.27	4.38	Higher at M6
	Depression	Moderate	BRI3BP	0.104	3.54	-0.576	3.39	0.000699	0.00562	4.9	5.01	Higher at M6
	Depression	Moderate	SFXN3	0.104	4.18	1.44	3.95	7.96e-05	0.00151	4.59	4.69	Higher at M6
	Depression	Moderate	PPP2CA	-0.104	-3.48	-0.693	-3.34	0.000853	0.00642	5.91	5.81	Higher at ED
	Depression	Moderate	VPS35L	0.103	3.91	0.598	3.71	0.000205	0.00259	4.49	4.59	Higher at M6
	Depression	Moderate	CAMSAP1	0.103	3.77	0.153	3.59	0.000326	0.00345	4.73	4.84	Higher at M6
	Depression	Moderate	COG2	0.103	3.52	-0.558	3.37	0.000738	0.00584	4.41	4.51	Higher at M6
	Depression	Moderate	U2AF1	-0.103	-4.04	0.93	-3.82	0.000132	0.00196	6.53	6.43	Higher at ED
	Depression	Moderate	CDC42	-0.103	-3.96	0.779	-3.76	0.000172	0.00234	8.69	8.58	Higher at ED
	Depression	Moderate	BLTP3A	0.103	3.38	-1.06	3.25	0.00117	0.00801	4.47	4.57	Higher at M6
	Depression	Moderate	ELOA	0.103	4.15	1.37	3.92	8.83e-05	0.00159	4.94	5.04	Higher at M6
	Depression	Moderate	CNTRL	0.103	3.35	-1.09	3.22	0.00127	0.00844	6.85	6.96	Higher at M6
	Depression	Moderate	UBE2G2	0.102	3.57	-0.441	3.41	0.000639	0.00527	6.1	6.2	Higher at M6
	Depression	Moderate	SMARCAL1	0.102	3.39	-0.974	3.26	0.00113	0.00781	4.18	4.28	Higher at M6
	Depression	Moderate	DDI2	0.102	3.48	-0.716	3.34	0.000851	0.00641	5.64	5.74	Higher at M6
	Depression	Moderate	ZNF318	0.102	4.25	1.61	4	6.32e-05	0.0013	5.88	5.98	Higher at M6
	Depression	Moderate	ZNF513	0.102	3.5	-0.702	3.36	0.000793	0.00612	3.22	3.32	Higher at M6
	Depression	Moderate	BLTP2	0.102	3.54	-0.546	3.39	0.000703	0.00564	6.92	7.02	Higher at M6
	Depression	Moderate	TECR	0.101	3.31	-1.24	3.18	0.00147	0.0094	4.96	5.06	Higher at M6
	Depression	Moderate	SENP6	-0.101	-3.51	-0.666	-3.36	0.000771	0.00601	6.54	6.44	Higher at ED
	Depression	Moderate	ATP1A1	0.101	3.45	-0.823	3.31	0.000924	0.00678	6.71	6.8	Higher at M6
	Depression	Moderate	HECA	-0.101	-3.71	-0.0308	-3.54	0.000402	0.00395	7.69	7.58	Higher at ED
	Depression	Moderate	QRICH1	0.1	4.53	2.66	4.24	2.23e-05	0.000745	6.26	6.36	Higher at M6
	Depression	Moderate	KAT6B	0.1	3.5	-0.685	3.35	0.0008	0.00617	6.35	6.45	Higher at M6
	Depression	Moderate	PMPCA	0.1	3.41	-0.919	3.28	0.00106	0.00747	4.28	4.38	Higher at M6
	Depression	Moderate	HMGXB3	0.1	3.55	-0.556	3.39	0.000689	0.00556	4.7	4.8	Higher at M6
	Depression	Moderate	ZNF143	-0.0999	-3.37	-1.06	-3.24	0.00121	0.00814	4.56	4.46	Higher at ED
	Depression	Moderate	FOXK2	0.0996	3.75	0.0918	3.57	0.000354	0.00363	5.44	5.54	Higher at M6
	Depression	Moderate	THAP4	0.0996	3.31	-1.24	3.18	0.00146	0.00935	3.75	3.85	Higher at M6
	Depression	Moderate	PUM2	-0.0994	-3.39	-0.961	-3.26	0.00112	0.00777	7.26	7.16	Higher at ED
	Depression	Moderate	TRMO	-0.0992	-4.04	0.946	-3.83	0.000131	0.00196	5.03	4.93	Higher at ED
	Depression	Moderate	IL10RA	0.0992	3.67	-0.197	3.5	0.000458	0.00427	8.13	8.22	Higher at M6
	Depression	Moderate	HINFP	0.099	3.36	-1.08	3.23	0.00125	0.00835	3.81	3.9	Higher at M6
	Depression	Moderate	FNBP4	0.0983	3.68	-0.138	3.51	0.000447	0.00421	6.68	6.78	Higher at M6
	Depression	Moderate	SLC11A2	0.0981	3.39	-0.999	3.25	0.00114	0.00786	4.28	4.38	Higher at M6
	Depression	Moderate	NCOA5	0.0979	3.76	0.151	3.58	0.00034	0.00353	5.03	5.13	Higher at M6
	Depression	Moderate	INPP5B	0.0978	3.43	-0.897	3.29	0.00102	0.00726	4.66	4.76	Higher at M6
	Depression	Moderate	ZFX	-0.0976	-3.35	-1.15	-3.22	0.00128	0.00848	6.01	5.91	Higher at ED
	Depression	Moderate	DDX41	0.0976	3.6	-0.353	3.44	0.000581	0.00493	4.72	4.82	Higher at M6
	Depression	Moderate	MIEF1	0.0976	3.3	-1.22	3.18	0.00149	0.00949	4.9	5	Higher at M6
	Depression	Moderate	DYRK1A	-0.0973	-3.62	-0.286	-3.46	0.000535	0.00471	7.79	7.7	Higher at ED
	Depression	Moderate	NMT1	0.0973	4.23	1.72	3.99	6.55e-05	0.00134	6	6.1	Higher at M6
	Depression	Moderate	POLG	0.0971	3.87	0.447	3.68	0.000233	0.00278	5.95	6.04	Higher at M6
	Depression	Moderate	HEXA	0.097	3.98	0.788	3.77	0.000161	0.00226	5.71	5.8	Higher at M6
	Depression	Moderate	INO80	0.097	4	0.894	3.79	0.00015	0.00214	5.57	5.67	Higher at M6
	Depression	Moderate	GORASP2	0.0967	3.3	-1.23	3.18	0.00148	0.00946	5.18	5.28	Higher at M6
	Depression	Moderate	COPS7B	0.0964	3.48	-0.746	3.33	0.000857	0.00643	4.24	4.33	Higher at M6
	Depression	Moderate	WDFY2	-0.0961	-3.78	0.144	-3.6	0.000317	0.0034	6.73	6.64	Higher at ED
	Depression	Moderate	AKAP10	-0.0961	-3.28	-1.27	-3.16	0.00157	0.0099	5.57	5.47	Higher at ED
	Depression	Moderate	ZNF641	-0.0955	-3.65	-0.275	-3.49	0.000488	0.00442	6.66	6.56	Higher at ED
	Depression	Moderate	ELK4	0.0953	3.52	-0.634	3.37	0.00075	0.0059	7.18	7.27	Higher at M6
	Depression	Moderate	FAM13B	-0.0944	-3.83	0.36	-3.64	0.000271	0.00309	5.79	5.69	Higher at ED
	Depression	Moderate	ATP6V0A2	0.0938	3.76	0.114	3.59	0.000337	0.00351	5.17	5.26	Higher at M6
	Depression	Moderate	ACTR8	0.093	3.61	-0.342	3.45	0.000569	0.00488	3.87	3.96	Higher at M6
	Depression	Moderate	ZNF160	-0.0927	-3.61	-0.329	-3.45	0.000556	0.00481	5.52	5.43	Higher at ED
	Depression	Moderate	TRIM44	0.0925	3.32	-1.17	3.19	0.00142	0.00919	6.4	6.5	Higher at M6
	Depression	Moderate	SNTB1	0.0921	3.4	-0.997	3.26	0.00111	0.00773	5.11	5.2	Higher at M6
	Depression	Moderate	HERC4	-0.0917	-3.64	-0.223	-3.48	0.000504	0.0045	5.99	5.9	Higher at ED
	Depression	Moderate	MMS19	0.0912	3.69	-0.128	3.52	0.000436	0.00413	4.64	4.73	Higher at M6
	Depression	Moderate	MLEC	0.0911	3.82	0.268	3.63	0.000279	0.00315	5.92	6.01	Higher at M6
	Depression	Moderate	RNF220	0.091	3.54	-0.567	3.39	0.000706	0.00566	5.8	5.9	Higher at M6
	Depression	Moderate	ASXL1	0.0908	3.7	-0.0789	3.53	0.000413	0.00399	6.29	6.38	Higher at M6
	Depression	Moderate	CDC37	0.0907	3.57	-0.42	3.42	0.000621	0.00518	6.62	6.71	Higher at M6
	Depression	Moderate	CXorf38	-0.0905	-3.74	0.0266	-3.57	0.000363	0.00368	5.62	5.53	Higher at ED
	Depression	Moderate	BRAF	-0.0893	-3.39	-0.967	-3.26	0.00112	0.00778	6.68	6.59	Higher at ED
	Depression	Moderate	UBP1	0.089	3.95	0.701	3.75	0.000177	0.00238	6.02	6.11	Higher at M6
	Depression	Moderate	AVL9	-0.0887	-3.29	-1.22	-3.17	0.00152	0.00968	6.39	6.3	Higher at ED
	Depression	Moderate	LCOR	-0.0884	-3.34	-1.14	-3.21	0.00133	0.00871	7.29	7.2	Higher at ED
	Depression	Moderate	HMGN2	-0.0879	-3.35	-1.12	-3.22	0.00127	0.00843	6.8	6.71	Higher at ED
	Depression	Moderate	PIGT	0.0879	3.32	-1.16	3.2	0.00139	0.00903	5.71	5.8	Higher at M6
	Depression	Moderate	INTS11	0.0877	3.3	-1.24	3.18	0.00149	0.00954	5.51	5.59	Higher at M6
	Depression	Moderate	PTPN9	0.0861	3.53	-0.616	3.38	0.000736	0.00582	4.59	4.67	Higher at M6
	Depression	Moderate	IDH3B	0.0858	3.37	-1.03	3.24	0.0012	0.00811	4.67	4.75	Higher at M6
	Depression	Moderate	NONO	0.0857	4.12	1.24	3.89	9.93e-05	0.00168	7.21	7.29	Higher at M6
	Depression	Moderate	HARS1	0.0847	3.52	-0.608	3.37	0.000748	0.00589	5.21	5.3	Higher at M6
	Depression	Moderate	KANSL3	0.0846	3.41	-0.946	3.27	0.00107	0.00755	5.52	5.6	Higher at M6
	Depression	Moderate	ANAPC5	0.0846	3.62	-0.335	3.46	0.000541	0.00472	5.94	6.03	Higher at M6
	Depression	Moderate	ING1	-0.0835	-3.68	-0.151	-3.51	0.00044	0.00417	5.1	5.01	Higher at ED
	Depression	Moderate	TRAF6	-0.083	-3.6	-0.382	-3.44	0.000574	0.0049	5.41	5.32	Higher at ED
	Depression	Moderate	FDPS	0.0818	3.37	-1.06	3.24	0.00121	0.00814	4.36	4.44	Higher at M6
	Depression	Moderate	TLK2	-0.0813	-3.62	-0.297	-3.46	0.000536	0.00471	5.64	5.56	Higher at ED
	Depression	Moderate	AP3B1	-0.0809	-3.46	-0.806	-3.32	0.000904	0.00667	6.96	6.88	Higher at ED
	Depression	Moderate	DPP8	-0.0809	-3.67	-0.169	-3.5	0.000463	0.00431	6.12	6.04	Higher at ED
	Depression	Moderate	RBM5	-0.0805	-3.38	-0.984	-3.25	0.00115	0.0079	7.75	7.67	Higher at ED
	Depression	Moderate	NFATC3	0.0803	3.3	-1.27	3.17	0.00152	0.00965	7.35	7.43	Higher at M6
	Depression	Moderate	CPT2	-0.0802	-3.55	-0.529	-3.4	0.000682	0.00552	4.32	4.24	Higher at ED
	Depression	Moderate	MBTPS1	0.0802	3.65	-0.211	3.49	0.000484	0.0044	6.22	6.3	Higher at M6
	Depression	Moderate	APEH	0.0794	3.92	0.584	3.72	0.000199	0.00254	5.3	5.38	Higher at M6
	Depression	Moderate	SMARCD1	0.0792	3.51	-0.648	3.36	0.000766	0.00599	4.9	4.98	Higher at M6
	Depression	Moderate	C2orf68	-0.079	-3.89	0.479	-3.69	0.000221	0.00271	5.95	5.88	Higher at ED
	Depression	Moderate	TM2D3	-0.0774	-3.34	-1.15	-3.21	0.00134	0.00875	4.71	4.63	Higher at ED
	Depression	Moderate	MSL2	-0.076	-3.28	-1.3	-3.16	0.00159	0.00999	6.91	6.84	Higher at ED
	Depression	Moderate	DNAJB1	0.0738	3.52	-0.606	3.38	0.000735	0.00582	5.67	5.74	Higher at M6
	Depression	Moderate	VPS26B	0.0735	3.31	-1.21	3.19	0.00143	0.00922	5.58	5.66	Higher at M6
	Depression	Moderate	UBE3C	0.0708	4.26	1.69	4.01	6.01e-05	0.00127	5.89	5.96	Higher at M6
	Depression	Moderate	ZNF317	0.0686	3.46	-0.779	3.32	0.000892	0.00659	5.27	5.34	Higher at M6
	Depression	Moderate	ZNF398	-0.0684	-3.37	-1.09	-3.23	0.00122	0.00817	5.59	5.52	Higher at ED
	Depression	Moderate	CSNK2A1	0.0673	3.36	-1.09	3.23	0.00125	0.00833	6.3	6.36	Higher at M6
	Depression	Moderate	NDUFS7	0.103	3.28	-1.31	3.15	0.00161	0.0101	4.34	4.44	Higher at M6
	Depression	Moderate	UAP1L1	0.132	3.28	-1.33	3.15	0.00161	0.0101	3.32	3.45	Higher at M6
	Depression	Moderate	ENSG00000289768	-0.363	-3.32	-1.22	-3.15	0.00161	0.0101	5.56	5.18	Higher at ED
	Depression	Moderate	ENSG00000270574	-0.166	-3.27	-1.32	-3.15	0.00161	0.0101	2.29	2.13	Higher at ED
	Depression	Moderate	PLAC8	0.134	3.28	-1.33	3.15	0.00161	0.0101	7.85	7.99	Higher at M6
	Depression	Moderate	SRBD1	-0.11	-3.28	-1.33	-3.15	0.00161	0.0101	4.32	4.21	Higher at ED
	Depression	Moderate	CCNL1	-0.141	-3.27	-1.27	-3.15	0.00163	0.0102	7.23	7.09	Higher at ED
	Depression	Moderate	IL12RB1	0.109	3.27	-1.35	3.15	0.00163	0.0102	4.21	4.32	Higher at M6
	Depression	Moderate	TP53I11	-0.294	-3.27	-1.28	-3.15	0.00164	0.0102	6.11	5.81	Higher at ED
	Depression	Moderate	TCEA2	0.149	3.27	-1.31	3.15	0.00164	0.0102	2.26	2.41	Higher at M6
	Depression	Moderate	ZBTB16	0.295	3.27	-1.32	3.15	0.00164	0.0102	4.68	4.98	Higher at M6
	Depression	Moderate	CANT1	-0.182	-3.27	-1.3	-3.15	0.00164	0.0103	6.53	6.35	Higher at ED
	Depression	Moderate	SLK	-0.159	-3.27	-1.33	-3.15	0.00164	0.0103	6.34	6.18	Higher at ED
	Depression	Moderate	DPP3	0.12	3.27	-1.35	3.15	0.00165	0.0103	3.22	3.34	Higher at M6
	Depression	Moderate	AGAP3	0.12	3.27	-1.34	3.15	0.00165	0.0103	4.15	4.27	Higher at M6
	Depression	Moderate	PPM1G	0.128	3.27	-1.32	3.15	0.00166	0.0103	5.64	5.77	Higher at M6
	Depression	Moderate	ADAM15	0.117	3.27	-1.37	3.15	0.00166	0.0103	4.14	4.26	Higher at M6
	Depression	Moderate	BIN1	0.144	3.27	-1.36	3.14	0.00166	0.0103	5.91	6.05	Higher at M6
	Depression	Moderate	CAPN10	0.128	3.27	-1.35	3.14	0.00166	0.0103	4.43	4.55	Higher at M6
	Depression	Moderate	ENSG00000291144	-0.23	-3.27	-1.35	-3.14	0.00166	0.0103	4.33	4.09	Higher at ED
	Depression	Moderate	ICAM3	-0.201	-3.26	-1.34	-3.14	0.00167	0.0104	8.7	8.5	Higher at ED
	Depression	Moderate	DMWD	0.139	3.26	-1.37	3.14	0.00167	0.0104	4.19	4.33	Higher at M6
	Depression	Moderate	TUG1	-0.127	-3.26	-1.3	-3.14	0.00167	0.0104	7.77	7.64	Higher at ED
	Depression	Moderate	USP32	-0.193	-3.26	-1.34	-3.14	0.00167	0.0104	7.54	7.35	Higher at ED
	Depression	Moderate	SCRN1	0.134	3.26	-1.37	3.14	0.00168	0.0104	4.21	4.35	Higher at M6
	Depression	Moderate	CREB3L2	0.0997	3.26	-1.37	3.14	0.00168	0.0104	5.67	5.77	Higher at M6
	Depression	Moderate	ANKRD13A	-0.154	-3.26	-1.34	-3.14	0.0017	0.0105	7.29	7.13	Higher at ED
	Depression	Moderate	JMJD8	0.111	3.26	-1.35	3.14	0.00171	0.0106	3.84	3.95	Higher at M6
	Depression	Moderate	C1orf216	0.153	3.25	-1.38	3.13	0.00172	0.0106	2.25	2.41	Higher at M6
	Depression	Moderate	SLC25A19	0.109	3.25	-1.4	3.13	0.00172	0.0106	2.65	2.76	Higher at M6
	Depression	Moderate	SAMD9	-0.364	-3.25	-1.36	-3.13	0.00174	0.0107	6.61	6.25	Higher at ED
	Depression	Moderate	PPP1R21	-0.0884	-3.25	-1.39	-3.13	0.00174	0.0107	4.83	4.74	Higher at ED
	Depression	Moderate	BDH1	0.157	3.25	-1.37	3.13	0.00174	0.0108	3.76	3.92	Higher at M6
	Depression	Moderate	KCMF1	-0.0973	-3.25	-1.37	-3.13	0.00175	0.0108	5.6	5.5	Higher at ED
	Depression	Moderate	SLC20A1	0.0837	3.25	-1.41	3.13	0.00175	0.0108	5.65	5.73	Higher at M6
	Depression	Moderate	GIMAP1	0.104	3.25	-1.39	3.13	0.00175	0.0108	6.69	6.79	Higher at M6
	Depression	Moderate	H3C13	-0.228	-3.25	-1.39	-3.13	0.00175	0.0108	3.26	3.04	Higher at ED
	Depression	Moderate	KATNIP	-0.126	-3.25	-1.38	-3.13	0.00176	0.0108	5.43	5.3	Higher at ED
	Depression	Moderate	RDH11	0.0944	3.25	-1.41	3.13	0.00176	0.0109	4.58	4.68	Higher at M6
	Depression	Moderate	MYO18A	0.161	3.24	-1.4	3.13	0.00177	0.0109	6.99	7.15	Higher at M6
	Depression	Moderate	MYOM2	0.299	3.24	-1.44	3.12	0.00178	0.0109	2.53	2.84	Higher at M6
	Depression	Moderate	MYLK.AS1	0.115	3.24	-1.39	3.12	0.00178	0.011	3.37	3.49	Higher at M6
	Depression	Moderate	C4orf3	-0.148	-3.24	-1.41	-3.12	0.00178	0.011	5.63	5.48	Higher at ED
	Depression	Moderate	MED31	-0.173	-3.24	-1.34	-3.12	0.00178	0.011	2.13	1.96	Higher at ED
	Depression	Moderate	PPTC7	-0.112	-3.24	-1.41	-3.12	0.00179	0.011	6.1	5.99	Higher at ED
	Depression	Moderate	SLC25A1	0.137	3.24	-1.39	3.12	0.0018	0.011	3.19	3.33	Higher at M6
	Depression	Moderate	NTNG2	-0.268	-3.24	-1.4	-3.12	0.0018	0.011	5.4	5.13	Higher at ED
	Depression	Moderate	IQSEC2	0.193	3.24	-1.41	3.12	0.0018	0.011	3.27	3.47	Higher at M6
	Depression	Moderate	RNF111	-0.106	-3.24	-1.4	-3.12	0.0018	0.0111	6.41	6.3	Higher at ED
	Depression	Moderate	DPM1	-0.126	-3.24	-1.42	-3.12	0.00181	0.0111	4.39	4.26	Higher at ED
	Depression	Moderate	NSUN7	-0.306	-3.24	-1.39	-3.12	0.00182	0.0111	2.56	2.26	Higher at ED
	Depression	Moderate	MAPK1	-0.148	-3.24	-1.4	-3.12	0.00182	0.0111	7.87	7.72	Higher at ED
	Depression	Moderate	CHI3L1	-0.325	-3.24	-1.45	-3.12	0.00182	0.0111	5.56	5.23	Higher at ED
	Depression	Moderate	SMARCA4	0.167	3.23	-1.38	3.12	0.00182	0.0111	6.54	6.7	Higher at M6
	Depression	Moderate	SMC1A	0.145	3.23	-1.42	3.12	0.00183	0.0112	6.83	6.98	Higher at M6
	Depression	Moderate	UBAP1L	0.152	3.24	-1.44	3.12	0.00183	0.0112	4.14	4.3	Higher at M6
	Depression	Moderate	LINC00299	0.153	3.23	-1.46	3.11	0.00184	0.0112	4.79	4.94	Higher at M6
	Depression	Moderate	SIPA1L1	-0.202	-3.23	-1.4	-3.11	0.00185	0.0113	7.11	6.9	Higher at ED
	Depression	Moderate	DOLPP1	0.117	3.23	-1.44	3.11	0.00185	0.0113	2.39	2.51	Higher at M6
	Depression	Moderate	ENSG00000274922	-0.157	-3.23	-1.43	-3.11	0.00186	0.0113	2.85	2.7	Higher at ED
	Depression	Moderate	PPIG	-0.187	-3.23	-1.43	-3.11	0.00186	0.0113	5.69	5.5	Higher at ED
	Depression	Moderate	TMEM33	-0.122	-3.23	-1.44	-3.11	0.00186	0.0113	6.34	6.22	Higher at ED
	Depression	Moderate	MORC3	-0.137	-3.23	-1.45	-3.11	0.00186	0.0113	6.02	5.88	Higher at ED
	Depression	Moderate	H2AC21	-0.184	-3.22	-1.46	-3.11	0.00187	0.0113	3.71	3.53	Higher at ED
	Depression	Moderate	HECTD3	0.131	3.23	-1.47	3.11	0.00187	0.0113	4.82	4.95	Higher at M6
	Depression	Moderate	USP31	0.119	3.23	-1.42	3.11	0.00186	0.0113	3.52	3.63	Higher at M6
	Depression	Moderate	WAPL	-0.1	-3.23	-1.45	-3.11	0.00186	0.0113	6.45	6.35	Higher at ED
	Depression	Moderate	WLS	-0.29	-3.23	-1.45	-3.11	0.00186	0.0113	5.13	4.84	Higher at ED
	Depression	Moderate	SIMC1	0.103	3.23	-1.45	3.11	0.00187	0.0113	3.96	4.07	Higher at M6
	Depression	Moderate	GABBR1	0.15	3.23	-1.47	3.11	0.00188	0.0114	5.26	5.41	Higher at M6
	Depression	Moderate	LINC02917	-0.166	-3.23	-1.44	-3.11	0.00188	0.0114	2.17	2.01	Higher at ED
	Depression	Moderate	SAP30L	-0.101	-3.23	-1.46	-3.11	0.00188	0.0114	5.2	5.1	Higher at ED
	Depression	Moderate	SRP68	0.119	3.23	-1.44	3.11	0.00188	0.0114	4.97	5.09	Higher at M6
	Depression	Moderate	ORAI3	-0.131	-3.23	-1.47	-3.11	0.00189	0.0114	4.5	4.37	Higher at ED
	Depression	Moderate	REPIN1	0.0945	3.22	-1.48	3.11	0.00189	0.0114	5.68	5.78	Higher at M6
	Depression	Moderate	SOX13	0.195	3.23	-1.48	3.11	0.00189	0.0114	2.51	2.73	Higher at M6
	Depression	Moderate	GYG1	-0.218	-3.22	-1.44	-3.11	0.00189	0.0114	4.6	4.39	Higher at ED
	Depression	Moderate	MBD3	0.134	3.22	-1.44	3.1	0.00191	0.0115	4.82	4.95	Higher at M6
	Depression	Moderate	DNAAF11	-0.246	-3.22	-1.51	-3.1	0.00191	0.0115	2.15	1.91	Higher at ED
	Depression	Moderate	ENSG00000279583	0.106	3.22	-1.48	3.1	0.00191	0.0115	5.04	5.14	Higher at M6
	Depression	Moderate	PTTG1IP	-0.127	-3.22	-1.46	-3.1	0.00192	0.0116	6.76	6.63	Higher at ED
	Depression	Moderate	TRIM3	0.123	3.22	-1.43	3.1	0.00192	0.0116	2.98	3.11	Higher at M6
	Depression	Moderate	UBE2J1	-0.183	-3.22	-1.48	-3.1	0.00192	0.0116	6.32	6.13	Higher at ED
	Depression	Moderate	AREL1	-0.144	-3.22	-1.45	-3.1	0.00193	0.0116	6.43	6.28	Higher at ED
	Depression	Moderate	GZMB	0.211	3.22	-1.51	3.1	0.00194	0.0117	4.31	4.52	Higher at M6
	Depression	Moderate	TTC7B	0.227	3.22	-1.49	3.1	0.00194	0.0117	2.64	2.87	Higher at M6
	Depression	Moderate	WDR59	0.0825	3.21	-1.5	3.1	0.00194	0.0117	4.32	4.41	Higher at M6
	Depression	Moderate	ZFAND2A	-0.145	-3.21	-1.48	-3.1	0.00195	0.0117	2.07	1.93	Higher at ED
	Depression	Moderate	C1orf174	0.0895	3.21	-1.5	3.1	0.00195	0.0117	4.09	4.18	Higher at M6
	Depression	Moderate	PTP4A1	-0.3	-3.23	-1.41	-3.1	0.00196	0.0118	4.85	4.54	Higher at ED
	Depression	Moderate	POLD2	0.125	3.21	-1.5	3.09	0.00197	0.0118	3.98	4.1	Higher at M6
	Depression	Moderate	ABLIM1	0.129	3.21	-1.52	3.09	0.00197	0.0118	6.74	6.87	Higher at M6
	Depression	Moderate	ENSG00000261324	-0.117	-3.21	-1.52	-3.09	0.00197	0.0118	4.23	4.11	Higher at ED
	Depression	Moderate	PLXNA2	-0.197	-3.21	-1.52	-3.09	0.00198	0.0118	3.76	3.57	Higher at ED
	Depression	Moderate	GPR68	0.202	3.21	-1.52	3.09	0.00198	0.0119	2.71	2.91	Higher at M6
	Depression	Moderate	DPYD	-0.134	-3.21	-1.5	-3.09	0.00198	0.0119	6.9	6.76	Higher at ED
	Depression	Moderate	TM9SF2	-0.145	-3.21	-1.49	-3.09	0.00198	0.0119	6.64	6.49	Higher at ED
	Depression	Moderate	WDR48	-0.101	-3.21	-1.47	-3.09	0.00198	0.0119	4.92	4.82	Higher at ED
	Depression	Moderate	FPR2	-0.289	-3.21	-1.51	-3.09	0.00199	0.0119	7.01	6.71	Higher at ED
	Depression	Moderate	ENSG00000289331	-0.354	-3.21	-1.5	-3.09	0.00199	0.0119	2.78	2.43	Higher at ED
	Depression	Moderate	CASP10	0.0805	3.2	-1.54	3.09	0.002	0.012	5.46	5.54	Higher at M6
	Depression	Moderate	VAV3	-0.154	-3.2	-1.51	-3.09	0.00201	0.012	5.39	5.23	Higher at ED
	Depression	Moderate	IFITM2	-0.316	-3.2	-1.5	-3.09	0.00201	0.012	10.2	9.87	Higher at ED
	Depression	Moderate	ENSG00000289424	0.152	3.2	-1.55	3.09	0.00202	0.012	4.81	4.96	Higher at M6
	Depression	Moderate	RBMS1	-0.097	-3.2	-1.53	-3.09	0.00202	0.012	6.8	6.7	Higher at ED
	Depression	Moderate	ENSG00000279811	-0.156	-3.2	-1.53	-3.09	0.00203	0.0121	3.8	3.65	Higher at ED
	Depression	Moderate	PRAG1	0.161	3.2	-1.52	3.09	0.00203	0.0121	4.51	4.67	Higher at M6
	Depression	Moderate	RNASEL	-0.134	-3.2	-1.52	-3.09	0.00202	0.0121	5.71	5.58	Higher at ED
	Depression	Moderate	CASP1	-0.174	-3.2	-1.53	-3.09	0.00203	0.0121	6.3	6.13	Higher at ED
	Depression	Moderate	BID	-0.136	-3.2	-1.53	-3.08	0.00204	0.0121	5.61	5.47	Higher at ED
	Depression	Moderate	IDS	-0.171	-3.2	-1.49	-3.08	0.00204	0.0121	8.05	7.87	Higher at ED
	Depression	Moderate	NAIF1	-0.0966	-3.2	-1.53	-3.08	0.00204	0.0121	3.31	3.21	Higher at ED
	Depression	Moderate	CRTC3	0.103	3.2	-1.53	3.08	0.00205	0.0122	5.99	6.09	Higher at M6
	Depression	Moderate	ELK3	0.0744	3.2	-1.56	3.08	0.00205	0.0122	5.36	5.44	Higher at M6
	Depression	Moderate	RBBP7	0.0943	3.2	-1.56	3.08	0.00206	0.0122	4.83	4.93	Higher at M6
	Depression	Moderate	RFX2	-0.275	-3.2	-1.52	-3.08	0.00207	0.0122	5.24	4.96	Higher at ED
	Depression	Moderate	DENND2D	0.103	3.19	-1.56	3.08	0.00207	0.0122	7.04	7.14	Higher at M6
	Depression	Moderate	PINX1	0.149	3.2	-1.49	3.08	0.00207	0.0123	2.36	2.51	Higher at M6
	Depression	Moderate	HSD17B10	0.107	3.19	-1.56	3.08	0.00208	0.0123	3.44	3.55	Higher at M6
	Depression	Moderate	ABTB1	-0.215	-3.19	-1.56	-3.08	0.00209	0.0124	8.47	8.25	Higher at ED
	Depression	Moderate	OPA3	0.147	3.19	-1.49	3.08	0.00209	0.0124	4	4.15	Higher at M6
	Depression	Moderate	SDF2	-0.127	-3.19	-1.51	-3.08	0.00209	0.0124	4.09	3.96	Higher at ED
	Depression	Moderate	HRH2	-0.241	-3.19	-1.56	-3.08	0.0021	0.0124	7.46	7.22	Higher at ED
	Depression	Moderate	PDP2	0.132	3.19	-1.54	3.08	0.0021	0.0124	3.15	3.28	Higher at M6
	Depression	Moderate	BCL11B	0.145	3.19	-1.57	3.08	0.0021	0.0124	7.41	7.55	Higher at M6
	Depression	Moderate	PTBP3	-0.126	-3.19	-1.54	-3.08	0.0021	0.0124	7.95	7.82	Higher at ED
	Depression	Moderate	ACP6	-0.11	-3.19	-1.58	-3.07	0.00211	0.0124	4.44	4.34	Higher at ED
	Depression	Moderate	ADSL	0.104	3.19	-1.56	3.07	0.00211	0.0124	4.43	4.53	Higher at M6
	Depression	Moderate	BCOR	0.157	3.19	-1.53	3.07	0.00211	0.0124	5.78	5.94	Higher at M6
	Depression	Moderate	BRD9	0.104	3.19	-1.55	3.07	0.00211	0.0124	5.18	5.29	Higher at M6
	Depression	Moderate	EP400	0.172	3.18	-1.53	3.07	0.00211	0.0124	6.91	7.08	Higher at M6
	Depression	Moderate	NLRP6	-0.276	-3.19	-1.57	-3.07	0.00211	0.0124	5.12	4.84	Higher at ED
	Depression	Moderate	POMGNT2	0.131	3.19	-1.56	3.07	0.00212	0.0124	2.76	2.89	Higher at M6
	Depression	Moderate	CACTIN	0.13	3.19	-1.55	3.07	0.00212	0.0125	4.79	4.92	Higher at M6
	Depression	Moderate	AP4B1	0.0871	3.19	-1.58	3.07	0.00212	0.0125	3.95	4.03	Higher at M6
	Depression	Moderate	GNAQ	-0.159	-3.18	-1.58	-3.07	0.00212	0.0125	7.17	7.01	Higher at ED
	Depression	Moderate	PRMT2	0.0575	3.19	-1.6	3.07	0.00212	0.0125	6.86	6.92	Higher at M6
	Depression	Moderate	DRAM1	-0.158	-3.19	-1.55	-3.07	0.00212	0.0125	3.11	2.96	Higher at ED
	Depression	Moderate	TOR1AIP2	-0.0922	-3.18	-1.53	-3.07	0.00212	0.0125	6.3	6.2	Higher at ED
	Depression	Moderate	ENSG00000288061	-0.202	-3.18	-1.54	-3.07	0.00213	0.0125	1.86	1.66	Higher at ED
	Depression	Moderate	ACCS	0.116	3.18	-1.62	3.07	0.00214	0.0125	3.24	3.36	Higher at M6
	Depression	Moderate	B2M	-0.266	-3.18	-1.58	-3.07	0.00214	0.0125	10.8	10.5	Higher at ED
	Depression	Moderate	LINC00987	0.206	3.18	-1.6	3.07	0.00214	0.0125	3.77	3.99	Higher at M6
	Depression	Moderate	TRMT2A	0.105	3.18	-1.57	3.07	0.00214	0.0125	4.5	4.6	Higher at M6
	Depression	Moderate	DHCR24	0.214	3.18	-1.58	3.07	0.00215	0.0125	2.09	2.3	Higher at M6
	Depression	Moderate	EVI2B	-0.221	-3.18	-1.56	-3.07	0.00215	0.0125	9.43	9.21	Higher at ED
	Depression	Moderate	SGK1	-0.179	-3.18	-1.6	-3.07	0.00214	0.0125	5.84	5.67	Higher at ED
	Depression	Moderate	TMEM192	0.0926	3.18	-1.57	3.07	0.00215	0.0125	3.47	3.56	Higher at M6
	Depression	Moderate	SLC25A23	0.169	3.18	-1.59	3.07	0.00216	0.0126	3.24	3.41	Higher at M6
	Depression	Moderate	OSM	-0.346	-3.18	-1.54	-3.07	0.00216	0.0126	2.24	1.91	Higher at ED
	Depression	Moderate	ZNF609	0.138	3.18	-1.54	3.07	0.00217	0.0126	6.78	6.92	Higher at M6
	Depression	Moderate	SOCS3	-0.322	-3.18	-1.57	-3.07	0.00217	0.0126	5.48	5.15	Higher at ED
	Depression	Moderate	ECHDC1	-0.169	-3.18	-1.58	-3.07	0.00217	0.0126	4.24	4.07	Higher at ED
	Depression	Moderate	TTLL5	0.0798	3.18	-1.61	3.06	0.00218	0.0127	4.33	4.41	Higher at M6
	Depression	Moderate	PARP1	0.131	3.18	-1.6	3.06	0.00218	0.0127	6.64	6.77	Higher at M6
	Depression	Moderate	TYMP	-0.176	-3.18	-1.6	-3.06	0.00218	0.0127	8.18	8	Higher at ED
	Depression	Moderate	C5AR1	-0.286	-3.17	-1.58	-3.06	0.00219	0.0127	8.09	7.8	Higher at ED
	Depression	Moderate	DDX17	-0.0711	-3.17	-1.6	-3.06	0.00219	0.0127	10.4	10.3	Higher at ED
	Depression	Moderate	LARP1	0.154	3.17	-1.57	3.06	0.00219	0.0127	7.02	7.17	Higher at M6
	Depression	Moderate	SEC31B	0.143	3.17	-1.61	3.06	0.00219	0.0127	4.33	4.47	Higher at M6
	Depression	Moderate	CNOT11	0.086	3.17	-1.54	3.06	0.0022	0.0128	4.62	4.71	Higher at M6
	Depression	Moderate	POLR1B	0.122	3.17	-1.6	3.06	0.00221	0.0128	4.06	4.19	Higher at M6
	Depression	Moderate	SMAD4	-0.0675	-3.17	-1.56	-3.06	0.00221	0.0128	6.52	6.45	Higher at ED
	Depression	Moderate	ZDHHC16	0.13	3.17	-1.58	3.06	0.00221	0.0128	2.78	2.91	Higher at M6
	Depression	Moderate	SYNRG	0.0689	3.17	-1.62	3.06	0.00222	0.0129	7.08	7.15	Higher at M6
	Depression	Moderate	EIF3G	0.0877	3.17	-1.6	3.06	0.00222	0.0129	6.21	6.3	Higher at M6
	Depression	Moderate	HAT1	-0.206	-3.17	-1.58	-3.06	0.00222	0.0129	3.29	3.09	Higher at ED
	Depression	Moderate	SCAF11	-0.0949	-3.17	-1.61	-3.06	0.00222	0.0129	7.82	7.73	Higher at ED
	Depression	Moderate	SLC26A8	-0.41	-3.17	-1.59	-3.06	0.00222	0.0129	2.36	1.99	Higher at ED
	Depression	Moderate	VASH1	0.126	3.17	-1.64	3.06	0.00223	0.0129	4.28	4.42	Higher at M6
	Depression	Moderate	UBR2	-0.156	-3.17	-1.61	-3.06	0.00223	0.0129	7.7	7.54	Higher at ED
	Depression	Moderate	CELF2	-0.104	-3.17	-1.6	-3.06	0.00224	0.0129	8.93	8.82	Higher at ED
	Depression	Moderate	EEFSEC	0.112	3.17	-1.6	3.06	0.00223	0.0129	3.79	3.9	Higher at M6
	Depression	Moderate	FNDC3A	-0.104	-3.11	-1.69	-3.06	0.00223	0.0129	5.63	5.52	Higher at ED
	Depression	Moderate	PER2	0.129	3.17	-1.57	3.06	0.00224	0.0129	3.86	3.99	Higher at M6
	Depression	Moderate	ABHD13	-0.219	-3.17	-1.57	-3.06	0.00224	0.0129	4.97	4.75	Higher at ED
	Depression	Moderate	ATP6V1B2	-0.18	-3.16	-1.63	-3.06	0.00224	0.0129	8.49	8.31	Higher at ED
	Depression	Moderate	TOB2	0.145	3.17	-1.6	3.06	0.00224	0.0129	5.68	5.82	Higher at M6
	Depression	Moderate	STX2	0.113	3.17	-1.65	3.06	0.00224	0.0129	3.45	3.57	Higher at M6
	Depression	Moderate	PPP1R12B	-0.206	-3.17	-1.63	-3.06	0.00224	0.0129	7.15	6.93	Higher at ED
	Depression	Moderate	PBX4	0.168	3.16	-1.63	3.06	0.00225	0.0129	2.07	2.24	Higher at M6
	Depression	Moderate	LAIR1	0.0978	3.17	-1.64	3.05	0.00225	0.013	5.73	5.83	Higher at M6
	Depression	Moderate	LONP1	0.124	3.17	-1.61	3.05	0.00226	0.013	4.51	4.63	Higher at M6
	Depression	Moderate	CHAF1A	0.156	3.17	-1.61	3.05	0.00227	0.013	3.5	3.66	Higher at M6
	Depression	Moderate	ENSG00000284526	-0.268	-3.17	-1.63	-3.05	0.00226	0.013	3.36	3.1	Higher at ED
	Depression	Moderate	MTOR	0.0832	3.16	-1.64	3.05	0.00226	0.013	6.15	6.23	Higher at M6
	Depression	Moderate	SCYL3	-0.102	-3.16	-1.57	-3.05	0.00226	0.013	4.41	4.31	Higher at ED
	Depression	Moderate	ZNF608	-0.224	-3.16	-1.65	-3.05	0.00227	0.013	2.89	2.69	Higher at ED
	Depression	Moderate	CSF3R	-0.252	-3.16	-1.62	-3.05	0.00227	0.013	11.2	11	Higher at ED
	Depression	Moderate	ENSG00000259600	-0.371	-3.17	-1.59	-3.05	0.00227	0.013	5.37	4.99	Higher at ED
	Depression	Moderate	CLK4	-0.131	-3.16	-1.62	-3.05	0.00227	0.013	5.71	5.58	Higher at ED
	Depression	Moderate	CD160	0.234	3.16	-1.67	3.05	0.00228	0.013	2.19	2.42	Higher at M6
	Depression	Moderate	PTPN18	0.119	3.16	-1.61	3.05	0.00228	0.013	7.03	7.15	Higher at M6
	Depression	Moderate	CD4	0.12	3.16	-1.64	3.05	0.00228	0.013	6.79	6.9	Higher at M6
	Depression	Moderate	ARHGAP26	-0.211	-3.16	-1.6	-3.05	0.00229	0.0131	8.35	8.14	Higher at ED
	Depression	Moderate	TBC1D24	0.121	3.16	-1.67	3.05	0.00229	0.0131	3.4	3.53	Higher at M6
	Depression	Moderate	ARMC2	-0.142	-3.16	-1.6	-3.05	0.00229	0.0131	2.5	2.36	Higher at ED
	Depression	Moderate	GSAP	0.101	3.16	-1.65	3.05	0.00229	0.0131	4.77	4.87	Higher at M6
	Depression	Moderate	SLC25A45	0.155	3.16	-1.63	3.05	0.0023	0.0131	4.55	4.7	Higher at M6
	Depression	Moderate	GAB2	-0.253	-3.16	-1.62	-3.05	0.0023	0.0131	7.67	7.42	Higher at ED
	Depression	Moderate	KLF6	-0.127	-3.16	-1.64	-3.05	0.0023	0.0131	8.51	8.38	Higher at ED
	Depression	Moderate	PRR12	0.241	3.15	-1.62	3.05	0.0023	0.0131	6.39	6.62	Higher at M6
	Depression	Moderate	ST20.AS1	-0.236	-3.16	-1.6	-3.05	0.0023	0.0131	3.1	2.87	Higher at ED
	Depression	Moderate	ADGRA2	0.214	3.16	-1.65	3.05	0.0023	0.0131	1.76	1.98	Higher at M6
	Depression	Moderate	PRPF31	0.109	3.16	-1.63	3.05	0.00231	0.0131	4.4	4.51	Higher at M6
	Depression	Moderate	SLC8A1	-0.21	-3.16	-1.65	-3.05	0.00231	0.0131	6.16	5.94	Higher at ED
	Depression	Moderate	VDAC1	0.112	3.16	-1.66	3.05	0.00231	0.0131	4.65	4.77	Higher at M6
	Depression	Moderate	LINC01503	-0.187	-3.16	-1.66	-3.05	0.00231	0.0131	3.55	3.36	Higher at ED
	Depression	Moderate	MRTFB	0.114	3.16	-1.64	3.05	0.00231	0.0131	4.22	4.33	Higher at M6
	Depression	Moderate	TRRAP	0.111	3.16	-1.64	3.05	0.00231	0.0131	7.31	7.42	Higher at M6
	Depression	Moderate	U2AF2	0.107	3.16	-1.61	3.05	0.00231	0.0131	6.65	6.76	Higher at M6
	Depression	Moderate	ATG16L1	0.0887	3.16	-1.64	3.05	0.00232	0.0132	4.95	5.04	Higher at M6
	Depression	Moderate	IKZF1	0.0769	3.15	-1.64	3.05	0.00232	0.0132	8.75	8.83	Higher at M6
	Depression	Moderate	DNAJA2	-0.0955	-3.16	-1.66	-3.04	0.00233	0.0132	5.48	5.39	Higher at ED
	Depression	Moderate	MYL12B	-0.178	-3.16	-1.65	-3.04	0.00233	0.0132	6.25	6.07	Higher at ED
	Depression	Moderate	NUP62	0.131	3.15	-1.61	3.04	0.00233	0.0132	5.81	5.94	Higher at M6
	Depression	Moderate	RHOB	-0.177	-3.15	-1.67	-3.04	0.00234	0.0132	6.52	6.34	Higher at ED
	Depression	Moderate	ZMYM5	-0.11	-3.16	-1.61	-3.04	0.00234	0.0132	3.63	3.52	Higher at ED
	Depression	Moderate	HAUS4	-0.199	-3.15	-1.67	-3.04	0.00236	0.0133	4.76	4.57	Higher at ED
	Depression	Moderate	RASA2	-0.121	-3.15	-1.66	-3.04	0.00237	0.0134	5.96	5.83	Higher at ED
	Depression	Moderate	MINK1	0.181	3.15	-1.63	3.04	0.00237	0.0134	6.52	6.69	Higher at M6
	Depression	Moderate	TAX1BP1	-0.2	-3.15	-1.67	-3.04	0.00237	0.0134	5.93	5.73	Higher at ED
	Depression	Moderate	CYP4F35P	0.179	3.15	-1.68	3.04	0.00237	0.0134	1.58	1.77	Higher at M6
	Depression	Moderate	ENSG00000291203	-0.127	-3.15	-1.65	-3.04	0.00238	0.0134	5.12	5	Higher at ED
	Depression	Moderate	GALNT4	-0.189	-3.15	-1.63	-3.04	0.00238	0.0134	4.24	4.05	Higher at ED
	Depression	Moderate	ADA2	0.141	3.15	-1.68	3.04	0.00238	0.0134	7.39	7.53	Higher at M6
	Depression	Moderate	PRPF40A	-0.128	-3.15	-1.66	-3.04	0.00238	0.0134	6.33	6.21	Higher at ED
	Depression	Moderate	DDX60L	-0.227	-3.14	-1.67	-3.04	0.00239	0.0134	7.19	6.96	Higher at ED
	Depression	Moderate	NOC2L	0.116	3.15	-1.67	3.04	0.00239	0.0134	4.78	4.89	Higher at M6
	Depression	Moderate	METTL13	0.0953	3.15	-1.68	3.04	0.00239	0.0135	3.81	3.91	Higher at M6
	Depression	Moderate	TMX2	0.0873	3.15	-1.65	3.04	0.00239	0.0135	4.54	4.62	Higher at M6
	Depression	Moderate	SLC27A3	0.119	3.15	-1.68	3.04	0.0024	0.0135	4.54	4.65	Higher at M6
	Depression	Moderate	TUBA1A	-0.235	-3.14	-1.64	-3.04	0.0024	0.0135	7.7	7.46	Higher at ED
	Depression	Moderate	RBM14	0.108	3.14	-1.7	3.03	0.00241	0.0135	6.28	6.39	Higher at M6
	Depression	Moderate	TADA2B	-0.1	-3.14	-1.66	-3.03	0.00242	0.0136	6	5.9	Higher at ED
	Depression	Moderate	IDH2	0.107	3.14	-1.71	3.03	0.00243	0.0136	5.22	5.32	Higher at M6
	Depression	Moderate	MTMR14	-0.0797	-3.14	-1.7	-3.03	0.00243	0.0136	5.78	5.7	Higher at ED
	Depression	Moderate	ENSG00000267074	0.178	3.14	-1.7	3.03	0.00244	0.0136	3.09	3.28	Higher at M6
	Depression	Moderate	TMC6	0.13	3.14	-1.71	3.03	0.00244	0.0136	7.32	7.45	Higher at M6
	Depression	Moderate	EXOG	0.13	3.14	-1.68	3.03	0.00244	0.0137	3.12	3.26	Higher at M6
	Depression	Moderate	SOCS1	0.193	3.14	-1.67	3.03	0.00244	0.0137	2.72	2.92	Higher at M6
	Depression	Moderate	POLA2	0.143	3.14	-1.69	3.03	0.00244	0.0137	3.49	3.64	Higher at M6
	Depression	Moderate	SLC25A44	-0.193	-3.14	-1.66	-3.03	0.00245	0.0137	6.28	6.09	Higher at ED
	Depression	Moderate	SLF1	-0.187	-3.14	-1.67	-3.03	0.00245	0.0137	3.41	3.22	Higher at ED
	Depression	Moderate	URB2	0.135	3.14	-1.68	3.03	0.00244	0.0137	3.21	3.34	Higher at M6
	Depression	Moderate	GPR35	0.149	3.14	-1.71	3.03	0.00245	0.0137	3	3.14	Higher at M6
	Depression	Moderate	TBC1D23	-0.148	-3.14	-1.67	-3.03	0.00245	0.0137	4.52	4.37	Higher at ED
	Depression	Moderate	DAPK2	-0.248	-3.14	-1.71	-3.03	0.00245	0.0137	5.48	5.23	Higher at ED
	Depression	Moderate	CCDC107	0.138	3.14	-1.69	3.03	0.00246	0.0137	3.15	3.29	Higher at M6
	Depression	Moderate	PSMD3	0.105	3.14	-1.69	3.03	0.00246	0.0137	5.12	5.23	Higher at M6
	Depression	Moderate	LINC00861	0.141	3.13	-1.73	3.03	0.00246	0.0137	8.11	8.25	Higher at M6
	Depression	Moderate	CDC5L	-0.116	-3.14	-1.71	-3.03	0.00247	0.0137	5.29	5.17	Higher at ED
	Depression	Moderate	ENSG00000289496	-0.126	-3.13	-1.7	-3.03	0.00247	0.0137	2.45	2.33	Higher at ED
	Depression	Moderate	C7orf25	-0.238	-3.16	-1.59	-3.03	0.00247	0.0138	2.94	2.68	Higher at ED
	Depression	Moderate	TNRC6C	0.135	3.13	-1.7	3.03	0.00247	0.0138	6.61	6.74	Higher at M6
	Depression	Moderate	SSRP1	0.134	3.13	-1.68	3.03	0.00248	0.0138	5.02	5.15	Higher at M6
	Depression	Moderate	ANKRD16	0.194	3.13	-1.66	3.03	0.00248	0.0138	1.78	1.98	Higher at M6
	Depression	Moderate	DPF3	0.155	3.13	-1.73	3.02	0.00249	0.0138	1.73	1.89	Higher at M6
	Depression	Moderate	BASP1.AS1	-0.348	-3.14	-1.7	-3.02	0.0025	0.0139	2.11	1.76	Higher at ED
	Depression	Moderate	PLAAT3	0.161	3.13	-1.74	3.02	0.0025	0.0139	1.99	2.15	Higher at M6
	Depression	Moderate	LAX1	0.13	3.13	-1.73	3.02	0.0025	0.0139	4.52	4.65	Higher at M6
	Depression	Moderate	SPRTN	-0.0942	-3.13	-1.69	-3.02	0.00251	0.0139	3.76	3.67	Higher at ED
	Depression	Moderate	ZMPSTE24	-0.137	-3.13	-1.7	-3.02	0.00251	0.0139	4.56	4.42	Higher at ED
	Depression	Moderate	ZNF518A	-0.207	-3.13	-1.67	-3.02	0.00251	0.0139	5.38	5.17	Higher at ED
	Depression	Moderate	RAB22A	-0.0686	-3.13	-1.74	-3.02	0.00253	0.014	5.83	5.76	Higher at ED
	Depression	Moderate	CKAP4	-0.244	-3.13	-1.73	-3.02	0.00253	0.014	5.88	5.63	Higher at ED
	Depression	Moderate	XPO6	-0.218	-3.13	-1.7	-3.02	0.00253	0.014	9	8.78	Higher at ED
	Depression	Moderate	DCAF7	0.106	3.12	-1.7	3.02	0.00254	0.014	6.79	6.9	Higher at M6
	Depression	Moderate	GOLGA8A	0.143	3.12	-1.75	3.02	0.00254	0.014	6.67	6.82	Higher at M6
	Depression	Moderate	CSGALNACT1	-0.128	-3.13	-1.76	-3.02	0.00255	0.0141	4.94	4.81	Higher at ED
	Depression	Moderate	CD8A	0.145	3.13	-1.76	3.02	0.00255	0.0141	6.04	6.19	Higher at M6
	Depression	Moderate	RABL6	0.117	3.12	-1.7	3.02	0.00255	0.0141	5.49	5.61	Higher at M6
	Depression	Moderate	EHMT1	0.121	3.12	-1.73	3.02	0.00255	0.0141	6.31	6.42	Higher at M6
	Depression	Moderate	ENSG00000307215	-0.285	-3.13	-1.69	-3.02	0.00256	0.0141	4.63	4.34	Higher at ED
	Depression	Moderate	ZSWIM6	-0.153	-3.12	-1.71	-3.02	0.00256	0.0141	5.82	5.66	Higher at ED
	Depression	Moderate	OXNAD1	0.149	3.12	-1.75	3.02	0.00257	0.0141	6.1	6.26	Higher at M6
	Depression	Moderate	IARS1	0.113	3.12	-1.74	3.02	0.00257	0.0141	5.64	5.75	Higher at M6
	Depression	Moderate	P2RX5.TAX1BP3	0.19	3.12	-1.75	3.01	0.00258	0.0142	2.07	2.26	Higher at M6
	Depression	Moderate	PRKX	0.0893	3.12	-1.77	3.01	0.00257	0.0142	5.87	5.96	Higher at M6
	Depression	Moderate	UTP20	0.126	3.12	-1.73	3.01	0.00257	0.0142	4.03	4.16	Higher at M6
	Depression	Moderate	ZNF137P	-0.188	-3.13	-1.71	-3.01	0.00257	0.0142	1.93	1.75	Higher at ED
	Depression	Moderate	DDB1	0.119	3.12	-1.75	3.01	0.00258	0.0142	6.73	6.85	Higher at M6
	Depression	Moderate	PHC1	0.128	3.12	-1.75	3.01	0.00259	0.0142	4.54	4.67	Higher at M6
	Depression	Moderate	BUD23	0.128	3.12	-1.75	3.01	0.00259	0.0142	3.33	3.46	Higher at M6
	Depression	Moderate	PKD1	0.183	3.12	-1.75	3.01	0.00259	0.0142	5.81	5.99	Higher at M6
	Depression	Moderate	ZNF20	-0.309	-3.13	-1.67	-3.01	0.0026	0.0143	1.95	1.65	Higher at ED
	Depression	Moderate	FRRS1	0.2	3.11	-1.78	3.01	0.0026	0.0143	1.56	1.73	Higher at M6
	Depression	Moderate	ZNF397	-0.0841	-3.12	-1.73	-3.01	0.0026	0.0143	5.49	5.41	Higher at ED
	Depression	Moderate	AGPAT3	0.108	3.12	-1.76	3.01	0.00261	0.0143	6.02	6.12	Higher at M6
	Depression	Moderate	ENSG00000279330	-0.179	-3.12	-1.74	-3.01	0.00261	0.0143	3.77	3.59	Higher at ED
	Depression	Moderate	RILPL1	-0.24	-3.12	-1.74	-3.01	0.00261	0.0143	2.82	2.59	Higher at ED
	Depression	Moderate	NCF4	-0.25	-3.11	-1.75	-3.01	0.00261	0.0143	7.17	6.91	Higher at ED
	Depression	Moderate	SUN2	0.128	3.11	-1.76	3.01	0.00261	0.0143	8.41	8.53	Higher at M6
	Depression	Moderate	SPECC1L	0.095	3.12	-1.74	3.01	0.00261	0.0143	5.71	5.81	Higher at M6
	Depression	Moderate	PRKCQ	0.126	3.12	-1.77	3.01	0.00262	0.0143	5.18	5.31	Higher at M6
	Depression	Moderate	CPLANE1	0.117	3.11	-1.76	3.01	0.00262	0.0143	4.35	4.47	Higher at M6
	Depression	Moderate	SETBP1	0.114	3.12	-1.79	3.01	0.00262	0.0143	4.75	4.86	Higher at M6
	Depression	Moderate	USP20	0.0989	3.11	-1.77	3.01	0.00263	0.0144	5.51	5.61	Higher at M6
	Depression	Moderate	TIMM10B	0.095	3.11	-1.78	3.01	0.00264	0.0144	4.99	5.09	Higher at M6
	Depression	Moderate	ATP7A	-0.103	-3.11	-1.77	-3.01	0.00265	0.0144	5.87	5.76	Higher at ED
	Depression	Moderate	LAG3	0.227	3.11	-1.81	3.01	0.00265	0.0145	1.6	1.81	Higher at M6
	Depression	Moderate	PIM3	-0.164	-3.11	-1.78	-3	0.00266	0.0145	5.99	5.83	Higher at ED
	Depression	Moderate	TPCN1	0.139	3.11	-1.75	3	0.00266	0.0145	5.13	5.27	Higher at M6
	Depression	Moderate	JAML	-0.182	-3.11	-1.8	-3	0.00267	0.0146	9.3	9.11	Higher at ED
	Depression	Moderate	MPI	0.137	3.11	-1.76	3	0.00268	0.0146	4.2	4.34	Higher at M6
	Depression	Moderate	TSPAN32	0.125	3.11	-1.8	3	0.00268	0.0146	5.06	5.19	Higher at M6
	Depression	Moderate	ENSG00000289576	-0.224	-3.12	-1.75	-3	0.00268	0.0146	2.19	1.97	Higher at ED
	Depression	Moderate	MMP9	-0.522	-3.11	-1.77	-3	0.00269	0.0146	6.27	5.69	Higher at ED
	Depression	Moderate	PXK	-0.17	-3.11	-1.75	-3	0.00269	0.0146	5.63	5.46	Higher at ED
	Depression	Moderate	CDC73	-0.0768	-3.11	-1.77	-3	0.00269	0.0146	5.92	5.84	Higher at ED
	Depression	Moderate	MYB	0.161	3.11	-1.78	3	0.0027	0.0147	2.22	2.39	Higher at M6
	Depression	Moderate	OPLAH	-0.314	-3.11	-1.77	-3	0.00271	0.0147	2.51	2.21	Higher at ED
	Depression	Moderate	CR1	-0.323	-3.1	-1.74	-3	0.00272	0.0147	8	7.67	Higher at ED
	Depression	Moderate	LRIG2	0.0937	3.1	-1.78	3	0.00272	0.0147	5.05	5.14	Higher at M6
	Depression	Moderate	CLIP4	0.0918	3.1	-1.8	3	0.00272	0.0148	5.62	5.71	Higher at M6
	Depression	Moderate	SIPA1L2	-0.314	-3.1	-1.77	-3	0.00273	0.0148	5.53	5.21	Higher at ED
	Depression	Moderate	GALNT10	0.0895	3.1	-1.81	3	0.00273	0.0148	5.88	5.97	Higher at M6
	Depression	Moderate	LRIG1	0.124	3.1	-1.81	3	0.00274	0.0148	4.42	4.55	Higher at M6
	Depression	Moderate	TJAP1	0.119	3.1	-1.78	3	0.00274	0.0148	4.39	4.51	Higher at M6
	Depression	Moderate	MCM3	0.124	3.1	-1.81	2.99	0.00275	0.0149	4.27	4.4	Higher at M6
	Depression	Moderate	PIDD1	0.161	3.11	-1.79	2.99	0.00275	0.0149	3.11	3.27	Higher at M6
	Depression	Moderate	YWHAQ	0.0784	3.1	-1.83	2.99	0.00275	0.0149	6	6.08	Higher at M6
	Depression	Moderate	ARMC6	0.1	3.1	-1.8	2.99	0.00276	0.0149	3.5	3.61	Higher at M6
	Depression	Moderate	AHNAK	0.128	3.1	-1.82	2.99	0.00276	0.0149	10.6	10.8	Higher at M6
	Depression	Moderate	HSBP1	-0.149	-3.1	-1.79	-2.99	0.00277	0.0149	4.14	4	Higher at ED
	Depression	Moderate	ERCC3	0.0803	3.1	-1.82	2.99	0.00277	0.015	4.72	4.81	Higher at M6
	Depression	Moderate	SH2D2A	0.14	3.1	-1.83	2.99	0.00277	0.015	4.18	4.33	Higher at M6
	Depression	Moderate	TRIM28	0.109	3.09	-1.83	2.99	0.00278	0.015	6.28	6.38	Higher at M6
	Depression	Moderate	CDK16	0.0693	3.1	-1.83	2.99	0.00278	0.015	4.69	4.76	Higher at M6
	Depression	Moderate	MAP3K9	0.141	3.09	-1.83	2.99	0.00281	0.0151	2.91	3.06	Higher at M6
	Depression	Moderate	NUFIP2	-0.105	-3.09	-1.81	-2.99	0.00282	0.0152	7.97	7.86	Higher at ED
	Depression	Moderate	H2AC18	-0.214	-3.09	-1.79	-2.99	0.00282	0.0152	7.36	7.14	Higher at ED
	Depression	Moderate	ABL1	0.117	3.09	-1.81	2.99	0.00283	0.0152	5.08	5.19	Higher at M6
	Depression	Moderate	CD7	0.143	3.09	-1.83	2.99	0.00283	0.0152	6.1	6.24	Higher at M6
	Depression	Moderate	ENSG00000307651	-0.373	-3.09	-1.79	-2.99	0.00283	0.0152	1.86	1.5	Higher at ED
	Depression	Moderate	GOLGA3	0.144	3.09	-1.81	2.99	0.00283	0.0152	6.6	6.74	Higher at M6
	Depression	Moderate	GPR155	-0.142	-3.09	-1.81	-2.98	0.00284	0.0152	5.64	5.5	Higher at ED
	Depression	Moderate	TENT4A	0.0827	3.09	-1.83	2.99	0.00283	0.0152	4.76	4.84	Higher at M6
	Depression	Moderate	ZNF594.DT	0.169	3.09	-1.8	2.98	0.00284	0.0152	2.08	2.25	Higher at M6
	Depression	Moderate	CDK4	0.11	3.09	-1.81	2.98	0.00284	0.0152	3.41	3.53	Higher at M6
	Depression	Moderate	GHITM	-0.0926	-3.09	-1.85	-2.98	0.00284	0.0152	6.52	6.43	Higher at ED
	Depression	Moderate	KREMEN1	-0.356	-3.09	-1.84	-2.98	0.00285	0.0153	5.66	5.3	Higher at ED
	Depression	Moderate	B3GNTL1	-0.208	-3.09	-1.82	-2.98	0.00286	0.0153	4.57	4.36	Higher at ED
	Depression	Moderate	EGLN2	-0.0899	-3.09	-1.86	-2.98	0.00286	0.0153	7.26	7.17	Higher at ED
	Depression	Moderate	ARHGEF40	-0.251	-3.08	-1.84	-2.98	0.00286	0.0153	6.68	6.42	Higher at ED
	Depression	Moderate	MMP25	-0.284	-3.08	-1.84	-2.98	0.00286	0.0153	9	8.72	Higher at ED
	Depression	Moderate	PDK3	-0.147	-3.09	-1.82	-2.98	0.00287	0.0153	6.79	6.64	Higher at ED
	Depression	Moderate	SLC12A6	-0.173	-3.08	-1.83	-2.98	0.00287	0.0153	8.36	8.19	Higher at ED
	Depression	Moderate	CPOX	0.0934	3.08	-1.86	2.98	0.00288	0.0154	3.59	3.68	Higher at M6
	Depression	Moderate	CA5BP1	0.108	3.08	-1.86	2.98	0.00289	0.0154	3.09	3.2	Higher at M6
	Depression	Moderate	NFE4	-0.289	-3.08	-1.86	-2.98	0.00289	0.0154	2.66	2.35	Higher at ED
	Depression	Moderate	ATP8B1.AS1	0.109	3.08	-1.85	2.98	0.00289	0.0154	4.02	4.12	Higher at M6
	Depression	Moderate	RNF115	0.0904	3.08	-1.83	2.98	0.00289	0.0154	5.02	5.11	Higher at M6
	Depression	Moderate	PTPRC	-0.128	-3.08	-1.83	-2.98	0.0029	0.0154	10.4	10.3	Higher at ED
	Depression	Moderate	ENSG00000292994	-0.186	-3.08	-1.87	-2.98	0.0029	0.0154	3.21	3.02	Higher at ED
	Depression	Moderate	PLOD3	0.128	3.08	-1.84	2.98	0.00291	0.0155	3.79	3.92	Higher at M6
	Depression	Moderate	ZNF611	-0.106	-3.08	-1.82	-2.98	0.00291	0.0155	4.65	4.54	Higher at ED
	Depression	Moderate	RPS2P46	0.188	3.08	-1.81	2.98	0.00293	0.0156	2.04	2.23	Higher at M6
	Depression	Moderate	SNAPC2	0.104	3.08	-1.87	2.98	0.00293	0.0156	2.78	2.88	Higher at M6
	Depression	Moderate	CDC123	-0.121	-3.08	-1.83	-2.98	0.00293	0.0156	5.03	4.91	Higher at ED
	Depression	Moderate	TRAF2	0.118	3.08	-1.85	2.97	0.00293	0.0156	3.69	3.81	Higher at M6
	Depression	Moderate	HCP5	-0.0866	-3.08	-1.89	-2.97	0.00294	0.0156	8.11	8.02	Higher at ED
	Depression	Moderate	PJA1	0.124	3.08	-1.81	2.97	0.00294	0.0156	2.93	3.06	Higher at M6
	Depression	Moderate	NUMB	-0.213	-3.07	-1.84	-2.97	0.00296	0.0157	8.06	7.85	Higher at ED
	Depression	Moderate	ZNF574	0.102	3.08	-1.84	2.97	0.00296	0.0157	4.06	4.17	Higher at M6
	Depression	Moderate	ENSG00000291003	0.132	3.07	-1.9	2.97	0.00297	0.0157	4.67	4.8	Higher at M6
	Depression	Moderate	NELFA	0.119	3.08	-1.86	2.97	0.00297	0.0157	4.26	4.39	Higher at M6
	Depression	Moderate	OGG1	0.127	3.07	-1.86	2.97	0.00297	0.0157	5.18	5.31	Higher at M6
	Depression	Moderate	ENSG00000255801	-0.247	-3.08	-1.89	-2.97	0.00298	0.0158	2.86	2.66	Higher at ED
	Depression	Moderate	TYROBP	-0.196	-3.07	-1.88	-2.97	0.00298	0.0158	7.72	7.52	Higher at ED
	Depression	Moderate	ATP2B1.AS1	-0.171	-3.07	-1.88	-2.97	0.003	0.0159	3.23	3.07	Higher at ED
	Depression	Moderate	BRI3	-0.185	-3.07	-1.87	-2.97	0.003	0.0159	5.98	5.79	Higher at ED
	Depression	Moderate	SH2B1	0.113	3.07	-1.89	2.97	0.00302	0.0159	5.38	5.49	Higher at M6
	Depression	Moderate	ZNF618	0.154	3.07	-1.89	2.97	0.00302	0.016	2.48	2.64	Higher at M6
	Depression	Moderate	NIN	-0.107	-3.07	-1.9	-2.96	0.00303	0.016	8.66	8.54	Higher at ED
	Depression	Moderate	GATA3	0.152	3.07	-1.9	2.96	0.00304	0.016	5.14	5.29	Higher at M6
	Depression	Moderate	TMEM104	0.129	3.07	-1.86	2.96	0.00304	0.016	4.66	4.79	Higher at M6
	Depression	Moderate	LANCL2	0.147	3.06	-1.85	2.96	0.00305	0.0161	2.47	2.62	Higher at M6
	Depression	Moderate	ST6GALNAC6	0.134	3.06	-1.91	2.96	0.00305	0.0161	4.91	5.05	Higher at M6
	Depression	Moderate	ENSG00000273284	-0.163	-3.07	-1.88	-2.96	0.00306	0.0161	2.67	2.51	Higher at ED
	Depression	Moderate	PHLPP1	-0.183	-3.06	-1.88	-2.96	0.00306	0.0161	4.02	3.84	Higher at ED
	Depression	Moderate	ENSG00000307181	-0.181	-3.06	-1.89	-2.96	0.00307	0.0161	3.22	3.05	Higher at ED
	Depression	Moderate	MRPL38	0.115	3.07	-1.9	2.96	0.00307	0.0161	3.6	3.72	Higher at M6
	Depression	Moderate	ITSN2	-0.0815	-3.06	-1.89	-2.96	0.00307	0.0162	7.48	7.39	Higher at ED
	Depression	Moderate	TYW1B	0.133	3.06	-1.91	2.96	0.00307	0.0162	2.82	2.96	Higher at M6
	Depression	Moderate	LBH	0.121	3.06	-1.91	2.96	0.00308	0.0162	6.98	7.1	Higher at M6
	Depression	Moderate	FAM76B	-0.129	-3.06	-1.88	-2.96	0.00308	0.0162	4.16	4.03	Higher at ED
	Depression	Moderate	SLC39A14	0.132	3.07	-1.9	2.96	0.00308	0.0162	1.8	1.93	Higher at M6
	Depression	Moderate	METRNL	-0.157	-3.06	-1.89	-2.96	0.00309	0.0162	5.52	5.36	Higher at ED
	Depression	Moderate	MRNIP	0.149	3.06	-1.91	2.96	0.00309	0.0162	4.25	4.4	Higher at M6
	Depression	Moderate	ENSG00000257176	-0.153	-3.06	-1.93	-2.96	0.0031	0.0162	2.33	2.17	Higher at ED
	Depression	Moderate	NDUFV3	0.109	3.06	-1.89	2.96	0.0031	0.0162	4.86	4.97	Higher at M6
	Depression	Moderate	TEF	0.18	3.06	-1.86	2.96	0.0031	0.0162	2.55	2.74	Higher at M6
	Depression	Moderate	USP10	-0.0936	-3.06	-1.92	-2.96	0.00311	0.0163	5.98	5.88	Higher at ED
	Depression	Moderate	SLC25A42	0.149	3.06	-1.93	2.95	0.00313	0.0164	3.82	3.97	Higher at M6
	Depression	Moderate	MTSS1	0.11	3.05	-1.95	2.95	0.00314	0.0164	5.82	5.93	Higher at M6
	Depression	Moderate	REM2	-0.208	-3.06	-1.93	-2.95	0.00314	0.0165	3.3	3.09	Higher at ED
	Depression	Moderate	MAP3K4	0.0913	3.05	-1.93	2.95	0.00315	0.0165	5.18	5.27	Higher at M6
	Depression	Moderate	TMOD2	-0.103	-3.05	-1.95	-2.95	0.00317	0.0166	5.65	5.55	Higher at ED
	Depression	Moderate	BAZ2B.AS1	-0.24	-3.06	-1.93	-2.95	0.00317	0.0166	4.32	4.08	Higher at ED
	Depression	Moderate	BTBD6P1	0.191	3.06	-1.93	2.95	0.00318	0.0166	1.91	2.1	Higher at M6
	Depression	Moderate	CARS1	-0.0945	-3.05	-1.87	-2.95	0.00318	0.0166	5.53	5.44	Higher at ED
	Depression	Moderate	RHOBTB2	0.116	3.05	-1.95	2.95	0.00318	0.0166	4.2	4.32	Higher at M6
	Depression	Moderate	MZF1.AS1	-0.089	-3.05	-1.95	-2.95	0.00319	0.0166	5.26	5.17	Higher at ED
	Depression	Moderate	TRG.AS1	0.139	3.05	-1.96	2.95	0.00319	0.0166	5.2	5.34	Higher at M6
	Depression	Moderate	LINC00649	0.152	3.05	-1.96	2.95	0.00319	0.0167	5.78	5.93	Higher at M6
	Depression	Moderate	LIMK1	0.127	3.05	-1.95	2.95	0.0032	0.0167	4.8	4.93	Higher at M6
	Depression	Moderate	PUM1	0.0953	3.05	-1.92	2.95	0.0032	0.0167	6.47	6.56	Higher at M6
	Depression	Moderate	TGFBR1	-0.161	-3.05	-1.92	-2.95	0.0032	0.0167	6.17	6.01	Higher at ED
	Depression	Moderate	PTPN23	0.182	3	-2.01	2.95	0.00321	0.0167	5.13	5.31	Higher at M6
	Depression	Moderate	INO80E	0.124	3.05	-1.94	2.95	0.00322	0.0167	5.38	5.5	Higher at M6
	Depression	Moderate	OSBPL2	-0.163	-3.05	-1.92	-2.95	0.00322	0.0167	6.76	6.59	Higher at ED
	Depression	Moderate	PRPF8	0.15	3.04	-1.92	2.94	0.00323	0.0168	7.75	7.9	Higher at M6
	Depression	Moderate	LZTS2	0.139	3.05	-1.92	2.94	0.00324	0.0168	3.8	3.94	Higher at M6
	Depression	Moderate	MYBL1	0.153	3.05	-1.97	2.94	0.00324	0.0168	5.07	5.23	Higher at M6
	Depression	Moderate	MAP1LC3A	-0.261	-3.05	-1.94	-2.94	0.00324	0.0168	1.82	1.56	Higher at ED
	Depression	Moderate	B4GALT5	-0.279	-3.04	-1.91	-2.94	0.00325	0.0168	6.73	6.44	Higher at ED
	Depression	Moderate	LINC02975	-0.205	-3.05	-1.94	-2.94	0.00325	0.0169	2.92	2.7	Higher at ED
	Depression	Moderate	ACAA2	-0.119	-3.04	-1.96	-2.94	0.00325	0.0169	3.98	3.86	Higher at ED
	Depression	Moderate	ANKRD12	-0.214	-3.04	-1.93	-2.94	0.00326	0.0169	7.21	6.99	Higher at ED
	Depression	Moderate	RAB29	0.114	3.04	-1.96	2.94	0.00326	0.0169	5	5.11	Higher at M6
	Depression	Moderate	TET2	-0.181	-3.04	-1.94	-2.94	0.00326	0.0169	8.76	8.58	Higher at ED
	Depression	Moderate	ACAA1	-0.117	-3.04	-1.95	-2.94	0.00326	0.0169	5.84	5.72	Higher at ED
	Depression	Moderate	TAF3	0.113	3.04	-1.92	2.94	0.00326	0.0169	5.33	5.44	Higher at M6
	Depression	Moderate	P2RX7	0.138	3.04	-1.97	2.94	0.00327	0.0169	4.04	4.18	Higher at M6
	Depression	Moderate	DGKQ	0.134	3.04	-1.98	2.94	0.00328	0.0169	4.17	4.3	Higher at M6
	Depression	Moderate	ENSG00000250069	-0.359	-3.04	-1.89	-2.94	0.00328	0.0169	2.5	2.14	Higher at ED
	Depression	Moderate	PLIN2	-0.103	-3.04	-1.97	-2.94	0.00328	0.0169	3.92	3.82	Higher at ED
	Depression	Moderate	SBF2	-0.175	-3.04	-1.95	-2.94	0.00329	0.017	6.63	6.45	Higher at ED
	Depression	Moderate	UBE2R2	-0.174	-3.04	-1.93	-2.94	0.0033	0.017	6.98	6.81	Higher at ED
	Depression	Moderate	ZNF324	-0.0951	-3.04	-1.96	-2.94	0.0033	0.017	5.03	4.93	Higher at ED
	Depression	Moderate	CIITA	0.144	3.03	-1.99	2.94	0.00331	0.0171	7.83	7.97	Higher at M6
	Depression	Moderate	ANKS3	0.144	3.04	-1.97	2.94	0.00332	0.0171	2.84	3	Higher at M6
	Depression	Moderate	IFT88	-0.112	-3.04	-1.97	-2.94	0.00332	0.0171	2.73	2.62	Higher at ED
	Depression	Moderate	NSUN4	0.0958	3.04	-2	2.94	0.00332	0.0171	4.03	4.13	Higher at M6
	Depression	Moderate	TAF1D	-0.131	-3.04	-1.95	-2.94	0.00332	0.0171	5.65	5.52	Higher at ED
	Depression	Moderate	ABCF3	0.0923	3.04	-1.96	2.94	0.00332	0.0171	4.58	4.68	Higher at M6
	Depression	Moderate	IL11RA	0.176	3.03	-1.98	2.94	0.00332	0.0171	3.56	3.74	Higher at M6
	Depression	Moderate	ARID5B	0.0909	3.03	-2	2.94	0.00333	0.0171	6.08	6.17	Higher at M6
	Depression	Moderate	H2BC21	-0.148	-3.03	-1.98	-2.93	0.00334	0.0172	6.88	6.73	Higher at ED
	Depression	Moderate	PIGL	0.147	3.03	-1.97	2.93	0.00334	0.0172	3.4	3.54	Higher at M6
	Depression	Moderate	CHURC1	-0.151	-3.03	-1.93	-2.93	0.00334	0.0172	5.58	5.43	Higher at ED
	Depression	Moderate	CCDC134	0.121	3.03	-1.97	2.93	0.00334	0.0172	4.59	4.72	Higher at M6
	Depression	Moderate	SMARCC2	0.135	3.03	-1.93	2.93	0.00335	0.0172	6.86	7	Higher at M6
	Depression	Moderate	MFSD6	0.101	3.03	-1.98	2.93	0.00335	0.0172	5.16	5.26	Higher at M6
	Depression	Moderate	SART3	0.0958	3.03	-1.96	2.93	0.00336	0.0172	5.38	5.48	Higher at M6
	Depression	Moderate	DGKZ	0.114	3.03	-1.97	2.93	0.00336	0.0172	7.65	7.77	Higher at M6
	Depression	Moderate	VPS13B	-0.0931	-3.03	-1.97	-2.93	0.00337	0.0173	7.82	7.72	Higher at ED
	Depression	Moderate	IL6R	-0.201	-3.03	-1.98	-2.93	0.00337	0.0173	8.63	8.43	Higher at ED
	Depression	Moderate	PDE4A	0.154	3.03	-2	2.93	0.00339	0.0173	3.51	3.68	Higher at M6
	Depression	Moderate	ERAP1	0.0773	3.03	-2.01	2.93	0.0034	0.0174	6.26	6.34	Higher at M6
	Depression	Moderate	GNPTAB	0.0967	3.03	-2.01	2.93	0.0034	0.0174	5.51	5.61	Higher at M6
	Depression	Moderate	FNIP2	0.0814	3.03	-2.01	2.93	0.0034	0.0174	4.15	4.23	Higher at M6
	Depression	Moderate	ABTB2	0.237	3.03	-2	2.93	0.00341	0.0174	2.13	2.37	Higher at M6
	Depression	Moderate	LINC02631	-0.218	-3.03	-1.97	-2.93	0.00342	0.0175	2.04	1.83	Higher at ED
	Depression	Moderate	LPCAT4	0.0986	3.03	-2.01	2.93	0.00342	0.0175	3.94	4.04	Higher at M6
	Depression	Moderate	IRAK4	-0.0936	-3.03	-1.97	-2.93	0.00342	0.0175	5.53	5.43	Higher at ED
	Depression	Moderate	NADK	-0.202	-3.03	-2	-2.93	0.00342	0.0175	7.89	7.68	Higher at ED
	Depression	Moderate	UBIAD1	0.0952	3.03	-2.01	2.93	0.00342	0.0175	4.37	4.46	Higher at M6
	Depression	Moderate	RASSF1	0.119	3.02	-2.02	2.93	0.00343	0.0175	5.67	5.79	Higher at M6
	Depression	Moderate	EARS2	0.127	3.03	-1.98	2.93	0.00344	0.0175	3.34	3.46	Higher at M6
	Depression	Moderate	SOCS2	0.145	3.02	-2.03	2.93	0.00344	0.0175	2.95	3.11	Higher at M6
	Depression	Moderate	GRWD1	0.133	3.03	-1.99	2.93	0.00344	0.0175	4.18	4.31	Higher at M6
	Depression	Moderate	LINC02968	0.178	3.03	-2.02	2.92	0.00346	0.0176	2.3	2.46	Higher at M6
	Depression	Moderate	PGK1	-0.122	-3.02	-1.99	-2.92	0.00346	0.0176	7.45	7.32	Higher at ED
	Depression	Moderate	ARHGAP17	0.11	3.02	-2.02	2.92	0.00347	0.0176	6.05	6.15	Higher at M6
	Depression	Moderate	GOLGA8Q	0.268	3.02	-2.03	2.92	0.00347	0.0176	1.5	1.79	Higher at M6
	Depression	Moderate	SLC39A11	0.0995	3.02	-2.02	2.92	0.00347	0.0176	3.25	3.35	Higher at M6
	Depression	Moderate	TYW1	0.0951	3.02	-2.02	2.92	0.00347	0.0176	4.18	4.28	Higher at M6
	Depression	Moderate	ACBD4	0.136	3.02	-2.01	2.92	0.00348	0.0177	2.86	3	Higher at M6
	Depression	Moderate	SETD1A	0.202	3.02	-1.97	2.92	0.00348	0.0177	5.03	5.23	Higher at M6
	Depression	Moderate	ST3GAL6	-0.179	-3.02	-2.02	-2.92	0.0035	0.0177	3.15	2.98	Higher at ED
	Depression	Moderate	CAB39	-0.134	-3.02	-2.01	-2.92	0.0035	0.0178	7.23	7.09	Higher at ED
	Depression	Moderate	ABCD4	0.101	3.02	-2.02	2.92	0.00351	0.0178	4.43	4.53	Higher at M6
	Depression	Moderate	ENSG00000275464	0.131	3.02	-2.04	2.92	0.00351	0.0178	2.89	3.03	Higher at M6
	Depression	Moderate	VAMP7	-0.178	-3.02	-2.02	-2.92	0.00351	0.0178	4.06	3.88	Higher at ED
	Depression	Moderate	APBA2	0.153	3.02	-2.04	2.92	0.00351	0.0178	5.11	5.26	Higher at M6
	Depression	Moderate	TRPV2	0.0811	3.02	-2.04	2.92	0.00352	0.0178	5.01	5.09	Higher at M6
	Depression	Moderate	ADAM17	-0.107	-3.02	-2.02	-2.92	0.00352	0.0178	6.04	5.93	Higher at ED
	Depression	Moderate	OLFM2	0.139	3.01	-2.03	2.92	0.00352	0.0178	2.37	2.51	Higher at M6
	Depression	Moderate	SLA	-0.162	-3.02	-2.01	-2.92	0.00352	0.0178	7.88	7.71	Higher at ED
	Depression	Moderate	COMT	0.0924	3.01	-2.03	2.92	0.00353	0.0178	4.7	4.79	Higher at M6
	Depression	Moderate	MPRIP	0.131	3.01	-2.03	2.92	0.00353	0.0178	7.44	7.57	Higher at M6
	Depression	Moderate	EXT2	0.0794	3.01	-2.03	2.92	0.00354	0.0179	4.9	4.98	Higher at M6
	Depression	Moderate	HEATR1	0.0971	3.01	-2.03	2.92	0.00354	0.0179	5.09	5.19	Higher at M6
	Depression	Moderate	XPNPEP1	0.0805	3.01	-2.05	2.92	0.00354	0.0179	4.42	4.5	Higher at M6
	Depression	Moderate	CXCL16	-0.237	-3.02	-2.03	-2.92	0.00355	0.0179	5.63	5.39	Higher at ED
	Depression	Moderate	ENSG00000234389	-0.31	-3.02	-2.03	-2.92	0.00355	0.0179	3.47	3.19	Higher at ED
	Depression	Moderate	UTP4	0.106	3.01	-2	2.92	0.00355	0.0179	3.1	3.21	Higher at M6
	Depression	Moderate	DDR1	0.155	3.01	-2.05	2.91	0.00357	0.018	1.99	2.14	Higher at M6
	Depression	Moderate	ST20.MTHFS	-0.236	-3.02	-1.99	-2.91	0.00356	0.018	3.34	3.08	Higher at ED
	Depression	Moderate	AOC2	-0.181	-3.02	-2.05	-2.91	0.00357	0.018	3.68	3.51	Higher at ED
	Depression	Moderate	CLCC1	0.101	3.01	-2.04	2.91	0.00357	0.018	5.43	5.53	Higher at M6
	Depression	Moderate	PIK3IP1	0.135	3.01	-2.05	2.91	0.00358	0.018	6.31	6.45	Higher at M6
	Depression	Moderate	TMEM43	-0.141	-3.01	-2.03	-2.91	0.00358	0.018	6.39	6.25	Higher at ED
	Depression	Moderate	GASK1B	-0.17	-3.01	-2.06	-2.91	0.00358	0.018	5.3	5.13	Higher at ED
	Depression	Moderate	SNRPA	0.113	3.01	-2.03	2.91	0.00358	0.018	4.08	4.19	Higher at M6
	Depression	Moderate	WAC.AS1	-0.116	-3.01	-2.06	-2.91	0.00358	0.018	4.22	4.1	Higher at ED
	Depression	Moderate	ITPA	0.103	3.01	-2.05	2.91	0.00359	0.018	2.94	3.04	Higher at M6
	Depression	Moderate	HEATR5B	0.0853	3.01	-2.05	2.91	0.0036	0.018	5.78	5.86	Higher at M6
	Depression	Moderate	MYCBP2	0.0948	3.01	-2.05	2.91	0.0036	0.018	8.17	8.27	Higher at M6
	Depression	Moderate	ORAI2	-0.176	-3.01	-2.06	-2.91	0.0036	0.018	7.12	6.94	Higher at ED
	Depression	Moderate	PLB1	-0.241	-3.01	-2.06	-2.91	0.0036	0.018	4.49	4.24	Higher at ED
	Depression	Moderate	ZNF142	0.106	3.01	-2.04	2.91	0.00359	0.018	5.72	5.83	Higher at M6
	Depression	Moderate	C4orf50	0.182	3.01	-2.07	2.91	0.0036	0.018	2.38	2.57	Higher at M6
	Depression	Moderate	CD53	-0.141	-3.01	-2.03	-2.91	0.00362	0.0181	7.9	7.75	Higher at ED
	Depression	Moderate	CYBC1	-0.131	-3	-2.04	-2.91	0.00364	0.0182	7.56	7.43	Higher at ED
	Depression	Moderate	GRK6	-0.0968	-3.01	-2.03	-2.91	0.00364	0.0182	7.78	7.68	Higher at ED
	Depression	Moderate	TAF6	0.119	3.01	-2.03	2.91	0.00364	0.0182	4.97	5.09	Higher at M6
	Depression	Moderate	RSRP1	-0.113	-3	-2.07	-2.91	0.00364	0.0182	7.78	7.67	Higher at ED
	Depression	Moderate	ZNF783	0.136	3.01	-2.05	2.91	0.00365	0.0182	4.44	4.58	Higher at M6
	Depression	Moderate	MC1R	0.156	3	-2.06	2.91	0.00366	0.0183	2.3	2.45	Higher at M6
	Depression	Moderate	SLC6A6	-0.192	-3	-2.06	-2.91	0.00366	0.0183	8.84	8.65	Higher at ED
	Depression	Moderate	TSPO	-0.174	-3	-2.06	-2.91	0.00366	0.0183	5.66	5.49	Higher at ED
	Depression	Moderate	ADAMTS1	0.205	3	-2.08	2.91	0.00366	0.0183	1.8	1.99	Higher at M6
	Depression	Moderate	B3GAT1	0.214	3	-2.08	2.9	0.00367	0.0183	3.48	3.71	Higher at M6
	Depression	Moderate	CAPN12	0.19	3	-2.06	2.91	0.00367	0.0183	2.12	2.31	Higher at M6
	Depression	Moderate	ENSG00000261226	-0.19	-3	-2.04	-2.91	0.00367	0.0183	3.71	3.52	Higher at ED
	Depression	Moderate	LAMTOR5	-0.145	-3	-2.07	-2.91	0.00367	0.0183	3.66	3.52	Higher at ED
	Depression	Moderate	LRP10	-0.194	-3	-2.05	-2.91	0.00367	0.0183	9.23	9.04	Higher at ED
	Depression	Moderate	RCBTB2	-0.148	-3	-2.06	-2.91	0.00367	0.0183	4.72	4.58	Higher at ED
	Depression	Moderate	SLC35F5	-0.08	-3	-2.04	-2.91	0.00367	0.0183	5.69	5.61	Higher at ED
	Depression	Moderate	ENSG00000290948	0.189	3	-2.08	2.9	0.00368	0.0183	2.61	2.8	Higher at M6
	Depression	Moderate	DHRS4	0.103	3	-2.08	2.9	0.00369	0.0183	2.8	2.9	Higher at M6
	Depression	Moderate	MTND5P32	-0.337	-3	-2.04	-2.9	0.00368	0.0183	5.73	5.38	Higher at ED
	Depression	Moderate	TEC	0.152	3	-2.08	2.9	0.00369	0.0183	2.48	2.63	Higher at M6
	Depression	Moderate	MAP4K5	0.118	3	-2.09	2.9	0.0037	0.0183	4.88	5	Higher at M6
	Depression	Moderate	SGMS1	-0.0879	-3	-2.06	-2.9	0.00371	0.0184	5.01	4.92	Higher at ED
	Depression	Moderate	SPAG1	-0.173	-3	-2.09	-2.9	0.00372	0.0184	1.95	1.77	Higher at ED
	Depression	Moderate	FLYWCH1	0.147	3	-2.1	2.9	0.00374	0.0185	4.99	5.14	Higher at M6
	Depression	Moderate	LIN54	-0.102	-2.99	-2.08	-2.9	0.00375	0.0186	4.68	4.57	Higher at ED
	Depression	Moderate	CCND3	0.108	2.99	-2.08	2.9	0.00375	0.0186	7.24	7.35	Higher at M6
	Depression	Moderate	BRF1	0.124	2.99	-2.09	2.9	0.00377	0.0186	4.97	5.1	Higher at M6
	Depression	Moderate	PLBD2	0.174	2.99	-2.08	2.9	0.00377	0.0186	4.99	5.16	Higher at M6
	Depression	Moderate	ORC4	-0.15	-2.99	-2.03	-2.9	0.00377	0.0187	4.15	4	Higher at ED
	Depression	Moderate	HIC1	0.187	2.99	-2.09	2.9	0.00377	0.0187	2.49	2.68	Higher at M6
	Depression	Moderate	TCERG1	0.092	2.99	-2.08	2.9	0.00378	0.0187	5.61	5.71	Higher at M6
	Depression	Moderate	CCR5	0.159	2.99	-2.11	2.9	0.00378	0.0187	3.94	4.09	Higher at M6
	Depression	Moderate	ENSG00000283994	-0.148	-2.99	-2.08	-2.9	0.00379	0.0187	2.47	2.33	Higher at ED
	Depression	Moderate	SNRPN	0.101	2.99	-2.08	2.9	0.00379	0.0187	5.04	5.14	Higher at M6
	Depression	Moderate	SMARCB1	0.118	2.99	-2.09	2.89	0.00379	0.0187	5.37	5.49	Higher at M6
	Depression	Moderate	RFX3	-0.109	-2.99	-2.07	-2.89	0.00384	0.0189	4.83	4.73	Higher at ED
	Depression	Moderate	BMP2K	-0.143	-2.99	-2.11	-2.89	0.00385	0.019	6.69	6.54	Higher at ED
	Depression	Moderate	ENSG00000278002	-0.171	-2.98	-2.13	-2.89	0.00385	0.019	1.83	1.67	Higher at ED
	Depression	Moderate	IFT20	-0.163	-2.94	-2.17	-2.89	0.00385	0.019	2.24	2.08	Higher at ED
	Depression	Moderate	MYCBP	-0.139	-2.99	-2.09	-2.89	0.00386	0.019	3.2	3.06	Higher at ED
	Depression	Moderate	LAMTOR4	-0.144	-2.98	-2.11	-2.89	0.00386	0.019	5.12	4.98	Higher at ED
	Depression	Moderate	BASP1	-0.33	-2.98	-2.09	-2.89	0.00387	0.019	8.39	8.06	Higher at ED
	Depression	Moderate	TAF8	0.124	2.98	-2.07	2.89	0.00387	0.019	5.42	5.55	Higher at M6
	Depression	Moderate	ENSG00000277687	-0.182	-2.99	-2.08	-2.89	0.00388	0.019	2.38	2.21	Higher at ED
	Depression	Moderate	GIPC1	0.138	2.98	-2.11	2.89	0.00387	0.019	3.39	3.53	Higher at M6
	Depression	Moderate	REPS2	-0.273	-2.98	-2.11	-2.89	0.00387	0.019	5.84	5.55	Higher at ED
	Depression	Moderate	SLX4	0.144	2.98	-2.06	2.89	0.00388	0.019	4.25	4.4	Higher at M6
	Depression	Moderate	ENSG00000241860	-0.284	-2.98	-2.08	-2.89	0.00389	0.0191	6.77	6.49	Higher at ED
	Depression	Moderate	TMEM165	-0.119	-2.98	-2.08	-2.89	0.00391	0.0192	5.46	5.34	Higher at ED
	Depression	Moderate	CDK5RAP1	0.0977	2.98	-2.12	2.88	0.00392	0.0192	3.79	3.89	Higher at M6
	Depression	Moderate	ENSG00000288948	-0.161	-2.98	-2.1	-2.88	0.00392	0.0192	3.31	3.15	Higher at ED
	Depression	Moderate	RRS1	0.125	2.98	-2.11	2.88	0.00393	0.0193	3.27	3.4	Higher at M6
	Depression	Moderate	TMEM11	-0.114	-2.98	-2.12	-2.88	0.00393	0.0193	3.78	3.67	Higher at ED
	Depression	Moderate	TUBB	0.0785	2.98	-2.14	2.88	0.00393	0.0193	7.12	7.2	Higher at M6
	Depression	Moderate	RASGRP1	0.112	2.98	-2.14	2.88	0.00394	0.0193	6.69	6.81	Higher at M6
	Depression	Moderate	FGD2	0.114	2.98	-2.15	2.88	0.00396	0.0194	6.27	6.38	Higher at M6
	Depression	Moderate	KLHL12	-0.0883	-2.97	-2.09	-2.88	0.00397	0.0194	4.41	4.32	Higher at ED
	Depression	Moderate	TCF3	0.133	2.98	-2.14	2.88	0.00397	0.0194	6.14	6.27	Higher at M6
	Depression	Moderate	C2CD2L	0.104	2.97	-2.13	2.88	0.00398	0.0195	4.98	5.08	Higher at M6
	Depression	Moderate	SLC7A6	0.0976	2.97	-2.16	2.88	0.00399	0.0195	6.07	6.16	Higher at M6
	Depression	Moderate	ARK2N	-0.08	-2.97	-2.12	-2.88	0.00399	0.0195	6.17	6.09	Higher at ED
	Depression	Moderate	JADE2	0.14	2.97	-2.13	2.88	0.004	0.0195	6.87	7.01	Higher at M6
	Depression	Moderate	ELL	-0.198	-2.97	-2.11	-2.88	0.004	0.0195	6.3	6.1	Higher at ED
	Depression	Moderate	SNAPC4	0.139	2.97	-2.09	2.88	0.00401	0.0196	3.92	4.06	Higher at M6
	Depression	Moderate	SPOCK2	0.169	2.97	-2.14	2.88	0.00401	0.0196	7.76	7.93	Higher at M6
	Depression	Moderate	BAZ1B	0.117	2.97	-2.13	2.88	0.00403	0.0196	6.26	6.38	Higher at M6
	Depression	Moderate	WHAMM	0.0841	2.97	-2.13	2.88	0.00403	0.0196	4.61	4.7	Higher at M6
	Depression	Moderate	DENND1C	0.113	2.97	-2.13	2.88	0.00404	0.0197	6.14	6.26	Higher at M6
	Depression	Moderate	ALG8	0.0902	2.97	-2.16	2.87	0.00405	0.0197	3.25	3.34	Higher at M6
	Depression	Moderate	MMP25.AS1	0.182	2.97	-2.15	2.87	0.00404	0.0197	5.34	5.53	Higher at M6
	Depression	Moderate	PPP6C	-0.09	-2.97	-2.12	-2.87	0.00405	0.0197	5.48	5.39	Higher at ED
	Depression	Moderate	ARFGEF1	-0.0755	-2.97	-2.15	-2.87	0.00406	0.0197	7.03	6.96	Higher at ED
	Depression	Moderate	GNG2	-0.117	-2.97	-2.15	-2.87	0.00407	0.0198	6.66	6.54	Higher at ED
	Depression	Moderate	PTGER2	0.116	2.97	-2.17	2.87	0.00407	0.0198	4.44	4.56	Higher at M6
	Depression	Moderate	KIAA0319	-0.265	-2.98	-2.14	-2.87	0.00408	0.0198	2.48	2.21	Higher at ED
	Depression	Moderate	PDS5B	-0.104	-2.96	-2.16	-2.87	0.00408	0.0198	6.13	6.03	Higher at ED
	Depression	Moderate	UBL3	-0.0892	-2.97	-2.15	-2.87	0.00408	0.0198	5.59	5.5	Higher at ED
	Depression	Moderate	ERGIC1	-0.191	-2.96	-2.14	-2.87	0.00409	0.0198	7.91	7.71	Higher at ED
	Depression	Moderate	C19orf38	-0.177	-2.96	-2.16	-2.87	0.00409	0.0199	4.88	4.7	Higher at ED
	Depression	Moderate	DAZAP1	0.113	2.96	-2.16	2.87	0.0041	0.0199	6.19	6.3	Higher at M6
	Depression	Moderate	TMEM120B	0.19	2.96	-2.13	2.87	0.00411	0.0199	2.59	2.78	Higher at M6
	Depression	Moderate	AKTIP	-0.0989	-2.96	-2.18	-2.87	0.00411	0.0199	4.27	4.18	Higher at ED
	Depression	Moderate	WDR5	0.0966	2.96	-2.16	2.87	0.00412	0.0199	3.61	3.71	Higher at M6
	Depression	Moderate	NUMA1	0.149	2.96	-2.16	2.87	0.00414	0.02	7.91	8.05	Higher at M6
	Depression	Moderate	SIMC1P1	0.114	2.96	-2.19	2.87	0.00414	0.02	4.1	4.21	Higher at M6
	Depression	Moderate	MUS81	0.089	2.96	-2.17	2.87	0.00414	0.0201	4.32	4.4	Higher at M6
	Depression	Moderate	STK4	-0.0959	-2.96	-2.16	-2.87	0.00415	0.0201	9.06	8.96	Higher at ED
	Depression	Moderate	THAP5	-0.216	-2.96	-2.13	-2.87	0.00415	0.0201	4.2	3.99	Higher at ED
	Depression	Moderate	ARHGAP24	-0.153	-2.97	-2.17	-2.87	0.00416	0.0201	3.89	3.74	Higher at ED
	Depression	Moderate	LRRC41	0.082	2.96	-2.18	2.87	0.00416	0.0201	4.66	4.74	Higher at M6
	Depression	Moderate	KDM5B	-0.106	-2.96	-2.18	-2.87	0.00417	0.0201	6.02	5.91	Higher at ED
	Depression	Moderate	FLOT2	-0.203	-2.96	-2.14	-2.86	0.00417	0.0201	8.35	8.14	Higher at ED
	Depression	Moderate	FOXP4	0.164	2.96	-2.16	2.86	0.00417	0.0201	3.72	3.9	Higher at M6
	Depression	Moderate	SRPK2	-0.12	-2.96	-2.18	-2.87	0.00417	0.0201	6.84	6.72	Higher at ED
	Depression	Moderate	USP25	-0.094	-2.96	-2.18	-2.86	0.00417	0.0201	6.24	6.15	Higher at ED
	Depression	Moderate	GALNT1	-0.16	-2.96	-2.17	-2.86	0.00418	0.0202	4.85	4.69	Higher at ED
	Depression	Moderate	LINC02649	-0.278	-2.96	-2.13	-2.86	0.00418	0.0202	4.14	3.86	Higher at ED
	Depression	Moderate	POLG2	0.108	2.96	-2.18	2.86	0.0042	0.0202	3.91	4.02	Higher at M6
	Depression	Moderate	TBC1D14	-0.185	-2.95	-2.14	-2.86	0.00421	0.0203	7.24	7.05	Higher at ED
	Depression	Moderate	PSMC3	0.0828	2.95	-2.2	2.86	0.00421	0.0203	3.89	3.97	Higher at M6
	Depression	Moderate	LILRB3	-0.24	-2.95	-2.19	-2.86	0.00422	0.0203	7.84	7.6	Higher at ED
	Depression	Moderate	MPZL1	-0.183	-2.96	-2.21	-2.86	0.00422	0.0203	6.14	5.95	Higher at ED
	Depression	Moderate	LINC01882	0.185	2.95	-2.21	2.86	0.00422	0.0203	1.78	1.96	Higher at M6
	Depression	Moderate	NCF1C	-0.194	-2.95	-2.21	-2.86	0.00422	0.0203	7.19	6.98	Higher at ED
	Depression	Moderate	TLR2	-0.201	-2.95	-2.2	-2.86	0.00422	0.0203	7.54	7.33	Higher at ED
	Depression	Moderate	SERTAD3	-0.138	-2.95	-2.17	-2.86	0.00423	0.0203	3.63	3.5	Higher at ED
	Depression	Moderate	SYTL1	0.108	2.95	-2.19	2.86	0.00423	0.0203	5.8	5.9	Higher at M6
	Depression	Moderate	TAB1	0.109	2.95	-2.17	2.86	0.00423	0.0203	4.73	4.84	Higher at M6
	Depression	Moderate	ENSG00000307674	-0.374	-2.95	-2.16	-2.86	0.00424	0.0203	5.37	4.99	Higher at ED
	Depression	Moderate	SPATA13	-0.0924	-2.95	-2.17	-2.86	0.00424	0.0203	7.23	7.13	Higher at ED
	Depression	Moderate	OXR1	-0.143	-2.95	-2.17	-2.86	0.00424	0.0203	4.97	4.83	Higher at ED
	Depression	Moderate	FAM234A	0.115	2.95	-2.16	2.86	0.00426	0.0204	3.97	4.08	Higher at M6
	Depression	Moderate	LINC.PINT	-0.103	-2.95	-2.19	-2.86	0.00426	0.0204	8.54	8.44	Higher at ED
	Depression	Moderate	SLC25A43	0.13	2.95	-2.21	2.86	0.00426	0.0204	2.22	2.36	Higher at M6
	Depression	Moderate	INTS6	-0.0951	-2.95	-2.19	-2.86	0.00426	0.0204	6.69	6.59	Higher at ED
	Depression	Moderate	CCDC13.AS2	-0.187	-2.95	-2.21	-2.86	0.00428	0.0204	2.19	1.99	Higher at ED
	Depression	Moderate	FGD4	-0.223	-2.95	-2.19	-2.86	0.00427	0.0204	5.5	5.27	Higher at ED
	Depression	Moderate	IL1RAP	-0.229	-2.95	-2.19	-2.86	0.00427	0.0204	6.19	5.96	Higher at ED
	Depression	Moderate	NDUFA13	0.0951	2.95	-2.2	2.86	0.00427	0.0204	4.13	4.23	Higher at M6
	Depression	Moderate	ANKRD44	-0.0739	-2.95	-2.2	-2.86	0.00428	0.0204	8.62	8.54	Higher at ED
	Depression	Moderate	GUSBP3	0.219	2.95	-2.21	2.86	0.00429	0.0205	3.39	3.61	Higher at M6
	Depression	Moderate	IER5L	-0.16	-2.95	-2.21	-2.86	0.00429	0.0205	3.4	3.24	Higher at ED
	Depression	Moderate	RAD54L2	0.136	2.95	-2.18	2.86	0.00429	0.0205	5.12	5.25	Higher at M6
	Depression	Moderate	MEFV	-0.206	-2.94	-2.21	-2.85	0.00431	0.0206	7.8	7.59	Higher at ED
	Depression	Moderate	NCK2	0.0828	2.95	-2.21	2.85	0.00432	0.0206	5.85	5.93	Higher at M6
	Depression	Moderate	SLC38A7	0.121	2.95	-2.18	2.85	0.00431	0.0206	3.01	3.13	Higher at M6
	Depression	Moderate	STARD7.AS1	0.14	2.9	-2.27	2.85	0.00432	0.0206	2.48	2.62	Higher at M6
	Depression	Moderate	LGALS12	0.22	2.95	-2.21	2.85	0.00432	0.0206	2.44	2.65	Higher at M6
	Depression	Moderate	KPNB1.DT	-0.166	-2.94	-2.2	-2.85	0.00433	0.0206	3.17	3	Higher at ED
	Depression	Moderate	ENSG00000279349	-0.149	-2.94	-2.22	-2.85	0.00434	0.0207	2.23	2.08	Higher at ED
	Depression	Moderate	PLSCR1	-0.271	-2.94	-2.21	-2.85	0.00436	0.0207	5.3	5.03	Higher at ED
	Depression	Moderate	SH3BP5L	-0.144	-2.94	-2.22	-2.85	0.00436	0.0207	5.91	5.76	Higher at ED
	Depression	Moderate	TRMU	0.109	2.94	-2.23	2.85	0.00436	0.0207	4.06	4.17	Higher at M6
	Depression	Moderate	DDX19B	0.0878	2.94	-2.22	2.85	0.00439	0.0208	4.04	4.13	Higher at M6
	Depression	Moderate	LINC03009	0.0977	2.94	-2.25	2.85	0.0044	0.0209	4.02	4.12	Higher at M6
	Depression	Moderate	PARGP1	-0.177	-2.94	-2.2	-2.85	0.0044	0.0209	2.08	1.9	Higher at ED
	Depression	Moderate	SLC7A1	0.131	2.94	-2.24	2.85	0.0044	0.0209	4.6	4.74	Higher at M6
	Depression	Moderate	MSRA	-0.161	-2.94	-2.21	-2.85	0.00441	0.0209	3.68	3.52	Higher at ED
	Depression	Moderate	PYGO2	0.0748	2.94	-2.24	2.85	0.00441	0.0209	5.2	5.27	Higher at M6
	Depression	Moderate	SIK2	0.0967	2.94	-2.22	2.85	0.00442	0.0209	4.59	4.69	Higher at M6
	Depression	Moderate	FYCO1	0.121	2.94	-2.23	2.85	0.00442	0.021	6.18	6.29	Higher at M6
	Depression	Moderate	CCN3	-0.261	-2.94	-2.24	-2.84	0.00444	0.021	3.17	2.91	Higher at ED
	Depression	Moderate	MAPKBP1	0.115	2.94	-2.23	2.84	0.00445	0.0211	4.37	4.48	Higher at M6
	Depression	Moderate	PABIR3	0.108	2.93	-2.24	2.84	0.00446	0.0211	2.83	2.94	Higher at M6
	Depression	Moderate	MSC.AS1	0.146	2.93	-2.27	2.84	0.00447	0.0211	2.27	2.4	Higher at M6
	Depression	Moderate	CDAN1	0.102	2.94	-2.25	2.84	0.00447	0.0211	3.12	3.22	Higher at M6
	Depression	Moderate	EIF4G1	0.186	2.93	-2.21	2.84	0.00447	0.0211	7.12	7.3	Higher at M6
	Depression	Moderate	IL1R1	-0.316	-2.94	-2.22	-2.84	0.00447	0.0211	4.24	3.93	Higher at ED
	Depression	Moderate	CDCA4	0.125	2.93	-2.25	2.84	0.0045	0.0212	2.4	2.53	Higher at M6
	Depression	Moderate	GMDS	0.0979	2.93	-2.24	2.84	0.00449	0.0212	3.17	3.27	Higher at M6
	Depression	Moderate	SPTLC1	-0.0817	-2.93	-2.23	-2.84	0.00449	0.0212	5.13	5.05	Higher at ED
	Depression	Moderate	SNW1	-0.0905	-2.93	-2.26	-2.84	0.0045	0.0212	5.22	5.13	Higher at ED
	Depression	Moderate	ABHD4	-0.156	-2.93	-2.23	-2.84	0.0045	0.0212	5.1	4.94	Higher at ED
	Depression	Moderate	CYTH4	-0.131	-2.93	-2.24	-2.84	0.00451	0.0212	8.26	8.14	Higher at ED
	Depression	Moderate	EIF3C	0.107	2.93	-2.27	2.84	0.00452	0.0212	6.75	6.86	Higher at M6
	Depression	Moderate	MED1	0.0776	2.93	-2.25	2.84	0.00451	0.0212	6	6.07	Higher at M6
	Depression	Moderate	PDHA1	0.0765	2.93	-2.26	2.84	0.00451	0.0212	4.54	4.62	Higher at M6
	Depression	Moderate	QTRT1	0.13	2.93	-2.25	2.84	0.00451	0.0212	2.68	2.81	Higher at M6
	Depression	Moderate	RGS12	0.147	2.93	-2.24	2.84	0.00452	0.0212	3.32	3.47	Higher at M6
	Depression	Moderate	TATDN2	0.0929	2.93	-2.26	2.84	0.00451	0.0212	5.87	5.96	Higher at M6
	Depression	Moderate	LINC01504	0.146	2.93	-2.26	2.84	0.00452	0.0212	2.76	2.9	Higher at M6
	Depression	Moderate	ENSG00000267554	0.28	2.93	-2.22	2.84	0.00452	0.0213	1.71	2	Higher at M6
	Depression	Moderate	MAP1A	0.244	2.93	-2.25	2.84	0.00453	0.0213	3.16	3.4	Higher at M6
	Depression	Moderate	TBL3	0.106	2.93	-2.25	2.84	0.00452	0.0213	3.85	3.96	Higher at M6
	Depression	Moderate	KIAA0753	-0.09	-2.93	-2.26	-2.84	0.00455	0.0213	3.97	3.88	Higher at ED
	Depression	Moderate	C3orf86P	-0.334	-2.93	-2.22	-2.84	0.00455	0.0214	3.8	3.47	Higher at ED
	Depression	Moderate	DYNC2I1	0.154	2.92	-2.27	2.84	0.00455	0.0214	3.67	3.83	Higher at M6
	Depression	Moderate	PRR13	-0.162	-2.93	-2.21	-2.84	0.00456	0.0214	7.21	7.05	Higher at ED
	Depression	Moderate	ZNF516	-0.184	-2.92	-2.27	-2.84	0.00457	0.0214	7.48	7.29	Higher at ED
	Depression	Moderate	CIZ1	0.14	2.93	-2.25	2.84	0.00457	0.0214	6.14	6.28	Higher at M6
	Depression	Moderate	ENGASE	0.115	2.93	-2.28	2.84	0.00458	0.0214	4.78	4.89	Higher at M6
	Depression	Moderate	OTUD7B	0.12	2.93	-2.27	2.84	0.00458	0.0214	3.67	3.79	Higher at M6
	Depression	Moderate	TTC28	0.184	2.93	-2.28	2.83	0.00458	0.0214	2.13	2.3	Higher at M6
	Depression	Moderate	ZNF552	-0.116	-2.92	-2.27	-2.84	0.00458	0.0214	3.94	3.82	Higher at ED
	Depression	Moderate	VPS11	0.0832	2.92	-2.25	2.83	0.00459	0.0215	5.07	5.15	Higher at M6
	Depression	Moderate	ANAPC1	0.0973	2.92	-2.27	2.83	0.00461	0.0215	5.13	5.23	Higher at M6
	Depression	Moderate	GTF2I	0.0871	2.92	-2.28	2.83	0.00461	0.0215	6.53	6.61	Higher at M6
	Depression	Moderate	TRMT12	-0.115	-2.92	-2.27	-2.83	0.00462	0.0216	3.19	3.08	Higher at ED
	Depression	Moderate	ID2	0.103	2.92	-2.28	2.83	0.00462	0.0216	5.29	5.39	Higher at M6
	Depression	Moderate	SRXN1	-0.197	-2.92	-2.28	-2.83	0.00462	0.0216	5.7	5.5	Higher at ED
	Depression	Moderate	SUN1	0.0926	2.92	-2.28	2.83	0.00462	0.0216	5.1	5.19	Higher at M6
	Depression	Moderate	ZFYVE26	0.0746	2.92	-2.27	2.83	0.00463	0.0216	5.69	5.76	Higher at M6
	Depression	Moderate	MBOAT1	-0.137	-2.92	-2.27	-2.83	0.00463	0.0216	4.6	4.46	Higher at ED
	Depression	Moderate	ZSCAN29	0.0743	2.92	-2.29	2.83	0.00463	0.0216	4.42	4.49	Higher at M6
	Depression	Moderate	TMEM167A	-0.179	-2.92	-2.25	-2.83	0.00464	0.0216	5.28	5.1	Higher at ED
	Depression	Moderate	IKZF4	0.124	2.92	-2.28	2.83	0.00465	0.0217	2.63	2.75	Higher at M6
	Depression	Moderate	ARL17A	0.0961	2.92	-2.3	2.83	0.00466	0.0217	6.11	6.2	Higher at M6
	Depression	Moderate	HS1BP3	-0.118	-2.92	-2.26	-2.83	0.00467	0.0217	5.71	5.59	Higher at ED
	Depression	Moderate	DHX33	0.0852	2.92	-2.26	2.83	0.0047	0.0219	3.62	3.71	Higher at M6
	Depression	Moderate	ZNF189	-0.156	-2.87	-2.35	-2.83	0.00471	0.0219	3.66	3.51	Higher at ED
	Depression	Moderate	HGH1	0.115	2.92	-2.28	2.83	0.00472	0.0219	3.3	3.42	Higher at M6
	Depression	Moderate	MIAT	0.146	2.92	-2.31	2.83	0.00472	0.0219	6.94	7.09	Higher at M6
	Depression	Moderate	SEPTIN7	-0.1	-2.91	-2.3	-2.83	0.00472	0.0219	6.93	6.84	Higher at ED
	Depression	Moderate	KPNA4	-0.0763	-2.91	-2.3	-2.83	0.00472	0.0219	6.75	6.67	Higher at ED
	Depression	Moderate	ACAP3	0.122	2.91	-2.28	2.83	0.00473	0.0219	4.7	4.82	Higher at M6
	Depression	Moderate	ABCC10	0.136	2.91	-2.29	2.82	0.00474	0.022	5.13	5.27	Higher at M6
	Depression	Moderate	BBIP1	-0.104	-2.91	-2.27	-2.82	0.00474	0.022	4.58	4.47	Higher at ED
	Depression	Moderate	TTLL11	0.108	2.91	-2.28	2.82	0.00474	0.022	2.74	2.85	Higher at M6
	Depression	Moderate	DUSP22	-0.0707	-2.91	-2.3	-2.82	0.00474	0.022	5.82	5.75	Higher at ED
	Depression	Moderate	GTF3C5	0.0804	2.91	-2.27	2.82	0.00474	0.022	4.26	4.34	Higher at M6
	Depression	Moderate	F5	-0.314	-2.91	-2.27	-2.82	0.00475	0.022	6.31	5.98	Higher at ED
	Depression	Moderate	TNPO3	-0.0994	-2.91	-2.28	-2.82	0.00476	0.022	5.81	5.71	Higher at ED
	Depression	Moderate	SNAP23	-0.136	-2.91	-2.29	-2.82	0.00477	0.0221	6.41	6.27	Higher at ED
	Depression	Moderate	DDX11	0.125	2.91	-2.32	2.82	0.00477	0.0221	3.45	3.56	Higher at M6
	Depression	Moderate	CPEB3	-0.111	-2.91	-2.26	-2.82	0.00477	0.0221	4.13	4.02	Higher at ED
	Depression	Moderate	LINC02210	0.135	2.91	-2.3	2.82	0.00478	0.0221	3.66	3.8	Higher at M6
	Depression	Moderate	TMCC1	-0.159	-2.91	-2.3	-2.82	0.00479	0.0221	5.74	5.58	Higher at ED
	Depression	Moderate	MAP2K6	-0.128	-2.91	-2.28	-2.82	0.00479	0.0221	5.19	5.06	Higher at ED
	Depression	Moderate	CDK5RAP2	0.0743	2.91	-2.31	2.82	0.00479	0.0221	6.36	6.44	Higher at M6
	Depression	Moderate	ENSG00000267174	-0.233	-2.92	-2.31	-2.82	0.0048	0.0222	2.6	2.41	Higher at ED
	Depression	Moderate	FBXW2	-0.0729	-2.91	-2.31	-2.82	0.00481	0.0222	6.34	6.26	Higher at ED
	Depression	Moderate	EIF2B5	0.0848	2.91	-2.29	2.82	0.00482	0.0222	4.82	4.9	Higher at M6
	Depression	Moderate	ENSG00000291113	0.139	2.91	-2.32	2.82	0.00482	0.0222	4.65	4.79	Higher at M6
	Depression	Moderate	ENSG00000289912	-0.18	-2.91	-2.32	-2.82	0.00482	0.0222	2.82	2.64	Higher at ED
	Depression	Moderate	ENSG00000270426	-0.15	-2.91	-2.29	-2.82	0.00483	0.0222	2.75	2.6	Higher at ED
	Depression	Moderate	LINC02284	-0.178	-2.91	-2.3	-2.82	0.00483	0.0223	2.1	1.91	Higher at ED
	Depression	Moderate	PRRC2B	0.172	2.9	-2.29	2.82	0.00484	0.0223	7.89	8.06	Higher at M6
	Depression	Moderate	PSMC6	-0.165	-2.9	-2.28	-2.82	0.00484	0.0223	3.98	3.82	Higher at ED
	Depression	Moderate	SHMT1	0.134	2.91	-2.32	2.82	0.00484	0.0223	2.81	2.96	Higher at M6
	Depression	Moderate	CCNF	0.149	2.9	-2.33	2.82	0.00486	0.0224	2.08	2.24	Higher at M6
	Depression	Moderate	LARS2	0.0843	2.9	-2.32	2.82	0.00487	0.0224	4.17	4.26	Higher at M6
	Depression	Moderate	MGLL	0.224	2.91	-2.32	2.82	0.00487	0.0224	3.39	3.62	Higher at M6
	Depression	Moderate	MTCYBP23	-0.336	-2.91	-2.28	-2.82	0.00487	0.0224	4.89	4.55	Higher at ED
	Depression	Moderate	YWHAZ	-0.0945	-2.9	-2.32	-2.82	0.00486	0.0224	8.95	8.86	Higher at ED
	Depression	Moderate	FCMR	0.114	2.9	-2.34	2.81	0.0049	0.0225	7.54	7.66	Higher at M6
	Depression	Moderate	RNFT1	-0.143	-2.9	-2.28	-2.81	0.00491	0.0225	3.18	3.04	Higher at ED
	Depression	Moderate	AACS	0.144	2.9	-2.3	2.81	0.00492	0.0225	3.39	3.53	Higher at M6
	Depression	Moderate	MMACHC	0.138	2.9	-2.3	2.81	0.00492	0.0225	2.09	2.22	Higher at M6
	Depression	Moderate	NEDD4	-0.142	-2.9	-2.34	-2.81	0.00492	0.0225	2.57	2.43	Higher at ED
	Depression	Moderate	FLT3LG	0.134	2.9	-2.33	2.81	0.00492	0.0226	4.78	4.91	Higher at M6
	Depression	Moderate	SATB1	0.0632	2.9	-2.35	2.81	0.00493	0.0226	7.46	7.53	Higher at M6
	Depression	Moderate	RPGRIP1	-0.211	-2.9	-2.33	-2.81	0.00493	0.0226	2.16	1.97	Higher at ED
	Depression	Moderate	S100A6	-0.182	-2.9	-2.31	-2.81	0.00493	0.0226	6.77	6.59	Higher at ED
	Depression	Moderate	DKC1	0.0987	2.9	-2.3	2.81	0.00493	0.0226	4.41	4.51	Higher at M6
	Depression	Moderate	PPM1F	-0.148	-2.9	-2.34	-2.81	0.00494	0.0226	7.46	7.31	Higher at ED
	Depression	Moderate	SIRPB1	-0.232	-2.9	-2.32	-2.81	0.00496	0.0227	7.89	7.66	Higher at ED
	Depression	Moderate	IFIT5	-0.266	-2.9	-2.33	-2.81	0.00497	0.0227	4.77	4.5	Higher at ED
	Depression	Moderate	GALE	0.142	2.9	-2.31	2.81	0.00497	0.0227	1.7	1.84	Higher at M6
	Depression	Moderate	CD5	0.142	2.9	-2.34	2.81	0.00498	0.0227	5.93	6.06	Higher at M6
	Depression	Moderate	SLC36A1	-0.147	-2.89	-2.33	-2.81	0.005	0.0228	5.58	5.43	Higher at ED
	Depression	Moderate	COMMD5	-0.0727	-2.89	-2.35	-2.81	0.00501	0.0229	3.86	3.79	Higher at ED
	Depression	Moderate	NPIPB11	0.151	2.89	-2.37	2.81	0.00502	0.0229	3.69	3.83	Higher at M6
	Depression	Moderate	SCAMP3	0.0901	2.9	-2.34	2.81	0.00503	0.0229	4.3	4.39	Higher at M6
	Depression	Moderate	STAT4	0.115	2.89	-2.36	2.8	0.00506	0.0231	4.85	4.97	Higher at M6
	Depression	Moderate	RRAGC	-0.102	-2.89	-2.34	-2.8	0.00506	0.0231	4.35	4.25	Higher at ED
	Depression	Moderate	MAZ	0.0816	2.89	-2.36	2.8	0.00507	0.0231	6.52	6.61	Higher at M6
	Depression	Moderate	ERBIN	-0.104	-2.89	-2.36	-2.8	0.00508	0.0232	7.73	7.62	Higher at ED
	Depression	Moderate	SMAD2	-0.0561	-2.89	-2.36	-2.8	0.00509	0.0232	7.19	7.14	Higher at ED
	Depression	Moderate	MIR222HG	0.159	2.89	-2.35	2.8	0.0051	0.0232	1.73	1.89	Higher at M6
	Depression	Moderate	SLC16A1.AS1	0.125	2.89	-2.36	2.8	0.00511	0.0233	3.44	3.57	Higher at M6
	Depression	Moderate	USP34.DT	-0.0996	-2.89	-2.36	-2.8	0.00511	0.0233	3.38	3.28	Higher at ED
	Depression	Moderate	LAPTM5	-0.128	-2.89	-2.35	-2.8	0.00512	0.0233	9.78	9.65	Higher at ED
	Depression	Moderate	DHX37	0.133	2.89	-2.33	2.8	0.00512	0.0233	4.04	4.18	Higher at M6
	Depression	Moderate	ARID1B	0.0619	2.89	-2.37	2.8	0.00513	0.0233	7.84	7.9	Higher at M6
	Depression	Moderate	PEAK3	-0.25	-2.89	-2.34	-2.8	0.00514	0.0234	5.1	4.84	Higher at ED
	Depression	Moderate	SNRNP200	0.0926	2.88	-2.38	2.8	0.00515	0.0234	7.58	7.67	Higher at M6
	Depression	Moderate	ENO2	0.127	2.88	-2.38	2.8	0.00515	0.0234	3.82	3.95	Higher at M6
	Depression	Moderate	MED4	-0.111	-2.88	-2.34	-2.8	0.00516	0.0234	4.15	4.04	Higher at ED
	Depression	Moderate	PPP1R15A	-0.171	-2.88	-2.37	-2.8	0.00516	0.0234	6.97	6.8	Higher at ED
	Depression	Moderate	WDR27	0.123	2.88	-2.37	2.8	0.00517	0.0234	4.21	4.33	Higher at M6
	Depression	Moderate	ITGA1	-0.178	-2.88	-2.38	-2.8	0.00517	0.0234	3	2.82	Higher at ED
	Depression	Moderate	CACNA1E	-0.251	-2.89	-2.37	-2.8	0.00518	0.0235	3.59	3.33	Higher at ED
	Depression	Moderate	PABPC4	0.0852	2.88	-2.38	2.79	0.00519	0.0235	6.32	6.41	Higher at M6
	Depression	Moderate	ZNF335	0.0979	2.88	-2.37	2.79	0.00519	0.0235	5.31	5.41	Higher at M6
	Depression	Moderate	AFAP1	0.149	2.88	-2.4	2.79	0.00521	0.0235	3.67	3.81	Higher at M6
	Depression	Moderate	C1orf198	0.204	2.88	-2.39	2.79	0.00521	0.0235	2.99	3.2	Higher at M6
	Depression	Moderate	EIF3A	0.111	2.88	-2.37	2.79	0.0052	0.0235	7.67	7.78	Higher at M6
	Depression	Moderate	ZNNT1	0.115	2.88	-2.37	2.79	0.00521	0.0236	2.62	2.73	Higher at M6
	Depression	Moderate	TINF2	-0.0758	-2.88	-2.36	-2.79	0.00522	0.0236	5.63	5.55	Higher at ED
	Depression	Moderate	PAPOLG	-0.0856	-2.88	-2.37	-2.79	0.00523	0.0236	5.21	5.13	Higher at ED
	Depression	Moderate	ZBED6	-0.121	-2.88	-2.36	-2.79	0.00523	0.0236	7.15	7.03	Higher at ED
	Depression	Moderate	ENSG00000267059	0.269	2.9	-2.3	2.79	0.00523	0.0236	2.39	2.66	Higher at M6
	Depression	Moderate	LILRA6	-0.241	-2.88	-2.4	-2.79	0.00524	0.0237	6.69	6.44	Higher at ED
	Depression	Moderate	ZNF24	-0.122	-2.88	-2.37	-2.79	0.00524	0.0237	6.41	6.28	Higher at ED
	Depression	Moderate	KRCC1	-0.187	-2.88	-2.37	-2.79	0.00525	0.0237	3.64	3.46	Higher at ED
	Depression	Moderate	LDLRAD4	0.0907	2.88	-2.4	2.79	0.00525	0.0237	6.41	6.5	Higher at M6
	Depression	Moderate	MALAT1	-0.167	-2.83	-2.44	-2.79	0.00526	0.0237	14.2	14	Higher at ED
	Depression	Moderate	THTPA	0.108	2.88	-2.35	2.79	0.00527	0.0237	3.66	3.77	Higher at M6
	Depression	Moderate	RCC1L	0.112	2.88	-2.37	2.79	0.00529	0.0238	3.61	3.73	Higher at M6
	Depression	Moderate	DEF8	-0.166	-2.87	-2.4	-2.79	0.00529	0.0238	6.42	6.26	Higher at ED
	Depression	Moderate	ANKS6	0.152	2.87	-2.37	2.79	0.00529	0.0238	2.92	3.07	Higher at M6
	Depression	Moderate	C1RL	-0.179	-2.87	-2.37	-2.79	0.00529	0.0238	6.15	5.97	Higher at ED
	Depression	Moderate	NUP50.DT	-0.122	-2.88	-2.41	-2.79	0.0053	0.0238	3.49	3.37	Higher at ED
	Depression	Moderate	NF2	0.116	2.87	-2.39	2.79	0.00531	0.0239	5.24	5.36	Higher at M6
	Depression	Moderate	SERINC3	-0.111	-2.87	-2.39	-2.79	0.00531	0.0239	7.09	6.98	Higher at ED
	Depression	Moderate	PTAR1	-0.157	-2.87	-2.38	-2.79	0.00532	0.0239	6.42	6.26	Higher at ED
	Depression	Moderate	ZNF654	-0.194	-2.87	-2.36	-2.79	0.00533	0.0239	4.24	4.05	Higher at ED
	Depression	Moderate	FAM53C	-0.198	-2.87	-2.38	-2.79	0.00535	0.024	6.68	6.49	Higher at ED
	Depression	Moderate	INF2	0.16	2.87	-2.41	2.78	0.00536	0.024	5.05	5.21	Higher at M6
	Depression	Moderate	RPTOR	0.142	2.87	-2.4	2.78	0.00535	0.024	5.91	6.05	Higher at M6
	Depression	Moderate	HMGCR	-0.147	-2.87	-2.41	-2.78	0.00536	0.024	5.25	5.1	Higher at ED
	Depression	Moderate	ANKZF1	0.0856	2.87	-2.4	2.78	0.00537	0.0241	5.39	5.48	Higher at M6
	Depression	Moderate	HNRNPLL	-0.106	-2.87	-2.41	-2.78	0.00538	0.0241	4.31	4.2	Higher at ED
	Depression	Moderate	SYF2	-0.131	-2.87	-2.4	-2.78	0.00538	0.0241	5.34	5.21	Higher at ED
	Depression	Moderate	CD300A	-0.128	-2.87	-2.41	-2.78	0.00539	0.0241	6.78	6.65	Higher at ED
	Depression	Moderate	MGAT4B	0.113	2.87	-2.41	2.78	0.00539	0.0241	5.12	5.24	Higher at M6
	Depression	Moderate	CDHR3	0.168	2.87	-2.42	2.78	0.0054	0.0242	2	2.16	Higher at M6
	Depression	Moderate	CDS2	-0.0909	-2.87	-2.42	-2.78	0.0054	0.0242	7.17	7.08	Higher at ED
	Depression	Moderate	LRFN1	-0.189	-2.87	-2.39	-2.78	0.00541	0.0242	4.83	4.64	Higher at ED
	Depression	Moderate	DENND3	-0.207	-2.86	-2.4	-2.78	0.00541	0.0242	8.41	8.2	Higher at ED
	Depression	Moderate	JADE1	-0.0744	-2.87	-2.41	-2.78	0.00541	0.0242	5.74	5.67	Higher at ED
	Depression	Moderate	NAGPA	0.102	2.87	-2.4	2.78	0.00541	0.0242	3.68	3.78	Higher at M6
	Depression	Moderate	GSTM2	0.131	2.87	-2.44	2.78	0.00545	0.0243	3.43	3.56	Higher at M6
	Depression	Moderate	JUP	0.219	2.86	-2.44	2.78	0.00545	0.0243	3.77	4	Higher at M6
	Depression	Moderate	KLRK1	0.156	2.87	-2.43	2.78	0.00545	0.0243	5.13	5.29	Higher at M6
	Depression	Moderate	GTF2IP4	-0.194	-2.86	-2.43	-2.78	0.00545	0.0243	6.06	5.86	Higher at ED
	Depression	Moderate	BANF1	0.1	2.86	-2.42	2.78	0.00547	0.0244	4.22	4.32	Higher at M6
	Depression	Moderate	DPH3	-0.166	-2.86	-2.41	-2.78	0.00548	0.0244	3.35	3.18	Higher at ED
	Depression	Moderate	RHOC	0.121	2.86	-2.44	2.78	0.0055	0.0245	4.1	4.22	Higher at M6
	Depression	Moderate	TP53I13	0.122	2.86	-2.44	2.77	0.00552	0.0246	3.7	3.82	Higher at M6
	Depression	Moderate	ENSG00000285756	0.129	2.86	-2.45	2.77	0.00553	0.0246	5.11	5.24	Higher at M6
	Depression	Moderate	ENSG00000287839	-0.148	-2.86	-2.42	-2.77	0.00553	0.0246	5.46	5.31	Higher at ED
	Depression	Moderate	THOP1	0.127	2.86	-2.44	2.77	0.00553	0.0246	3.18	3.31	Higher at M6
	Depression	Moderate	MRPL41	0.132	2.86	-2.42	2.77	0.00553	0.0246	2.82	2.96	Higher at M6
	Depression	Moderate	ENSG00000291066	0.125	2.86	-2.42	2.77	0.00554	0.0246	4.28	4.41	Higher at M6
	Depression	Moderate	CYFIP2	0.0771	2.86	-2.43	2.77	0.00554	0.0246	8.1	8.18	Higher at M6
	Depression	Moderate	FOSL2	-0.224	-2.86	-2.42	-2.77	0.00555	0.0247	8.09	7.86	Higher at ED
	Depression	Moderate	TTLL1	0.139	2.86	-2.41	2.77	0.00555	0.0247	1.7	1.84	Higher at M6
	Depression	Moderate	GANAB	0.0989	2.86	-2.44	2.77	0.00555	0.0247	6.36	6.46	Higher at M6
	Depression	Moderate	LILRA2	-0.218	-2.85	-2.45	-2.77	0.00557	0.0247	6.96	6.74	Higher at ED
	Depression	Moderate	UBE2Z	0.0571	2.85	-2.45	2.77	0.0056	0.0248	5.8	5.86	Higher at M6
	Depression	Moderate	GLG1	0.116	2.85	-2.43	2.77	0.00561	0.0249	7.25	7.37	Higher at M6
	Depression	Moderate	C15orf39	-0.186	-2.85	-2.43	-2.77	0.00561	0.0249	8.88	8.69	Higher at ED
	Depression	Moderate	FBXW8	0.119	2.85	-2.46	2.77	0.00562	0.0249	3.87	3.99	Higher at M6
	Depression	Moderate	NOL10	0.0849	2.85	-2.44	2.77	0.00562	0.0249	4.59	4.68	Higher at M6
	Depression	Moderate	SUPT5H	0.157	2.85	-2.4	2.77	0.00562	0.0249	6.53	6.69	Higher at M6
	Depression	Moderate	PINK1.AS	0.124	2.85	-2.47	2.77	0.00565	0.025	3.25	3.38	Higher at M6
	Depression	Moderate	ALYREF	0.111	2.85	-2.44	2.77	0.00565	0.025	3.83	3.94	Higher at M6
	Depression	Moderate	GCNT1	0.083	2.85	-2.47	2.77	0.00565	0.025	3.81	3.89	Higher at M6
	Depression	Moderate	STX10	-0.132	-2.85	-2.46	-2.77	0.00566	0.025	5.14	5	Higher at ED
	Depression	Moderate	FLVCR1	0.108	2.85	-2.47	2.77	0.00566	0.025	3.64	3.74	Higher at M6
	Depression	Moderate	SLC25A22	0.128	2.85	-2.45	2.77	0.00566	0.025	3.19	3.32	Higher at M6
	Depression	Moderate	PKD1P6.NPIPP1	0.145	2.85	-2.44	2.77	0.00567	0.0251	3.42	3.56	Higher at M6
	Depression	Moderate	SKIL	-0.154	-2.85	-2.44	-2.77	0.00568	0.0251	4.77	4.62	Higher at ED
	Depression	Moderate	FOXP1.IT1	-0.125	-2.85	-2.45	-2.77	0.00568	0.0251	3.43	3.3	Higher at ED
	Depression	Moderate	NUP205	0.0936	2.85	-2.45	2.77	0.00569	0.0251	4.95	5.04	Higher at M6
	Depression	Moderate	RAB5IF	-0.17	-2.85	-2.46	-2.76	0.00569	0.0251	5.01	4.84	Higher at ED
	Depression	Moderate	MRI1	0.112	2.85	-2.47	2.76	0.0057	0.0251	3.83	3.94	Higher at M6
	Depression	Moderate	HECTD4	0.111	2.85	-2.44	2.76	0.00571	0.0251	7.04	7.15	Higher at M6
	Depression	Moderate	GTF2A1	-0.0872	-2.85	-2.46	-2.76	0.00572	0.0252	5.63	5.54	Higher at ED
	Depression	Moderate	ASPSCR1	0.129	2.85	-2.46	2.76	0.00578	0.0254	4.11	4.24	Higher at M6
	Depression	Moderate	CNOT8	-0.0782	-2.84	-2.46	-2.76	0.00578	0.0254	5.51	5.43	Higher at ED
	Depression	Moderate	NOD1	0.107	2.84	-2.47	2.76	0.00578	0.0254	4.28	4.39	Higher at M6
	Depression	Moderate	CLCF1	0.153	2.84	-2.48	2.76	0.00578	0.0254	2.07	2.23	Higher at M6
	Depression	Moderate	POMGNT1	0.117	2.84	-2.47	2.76	0.00579	0.0255	3.69	3.81	Higher at M6
	Depression	Moderate	UNC45A	0.0959	2.84	-2.47	2.76	0.00581	0.0255	4.72	4.82	Higher at M6
	Depression	Moderate	PCYOX1	0.0911	2.84	-2.47	2.76	0.00582	0.0256	4.08	4.17	Higher at M6
	Depression	Moderate	PLEC	0.196	2.84	-2.47	2.76	0.00584	0.0256	9.1	9.29	Higher at M6
	Depression	Moderate	ENSG00000279884	-0.166	-2.84	-2.47	-2.76	0.00584	0.0256	2.98	2.81	Higher at ED
	Depression	Moderate	MCM8	0.113	2.84	-2.48	2.76	0.00585	0.0257	3.16	3.27	Higher at M6
	Depression	Moderate	TUBG2	0.176	2.84	-2.43	2.76	0.00586	0.0257	1.68	1.86	Higher at M6
	Depression	Moderate	COMMD7	0.087	2.84	-2.46	2.76	0.00586	0.0257	3.71	3.8	Higher at M6
	Depression	Moderate	DSE	-0.139	-2.84	-2.49	-2.76	0.00586	0.0257	5.35	5.21	Higher at ED
	Depression	Moderate	RC3H1	-0.113	-2.84	-2.47	-2.76	0.00586	0.0257	7.67	7.56	Higher at ED
	Depression	Moderate	TSPAN4	0.164	2.84	-2.49	2.76	0.00586	0.0257	1.97	2.13	Higher at M6
	Depression	Moderate	SEC61A2	-0.126	-2.84	-2.48	-2.75	0.00588	0.0258	2.8	2.68	Higher at ED
	Depression	Moderate	DPP7	0.0971	2.83	-2.5	2.75	0.00593	0.026	5.29	5.39	Higher at M6
	Depression	Moderate	SPATS2	0.148	2.83	-2.5	2.75	0.00593	0.026	1.93	2.07	Higher at M6
	Depression	Moderate	ECE1	-0.196	-2.83	-2.47	-2.75	0.00594	0.026	7.6	7.4	Higher at ED
	Depression	Moderate	MT.ND4L	0.278	2.83	-2.5	2.75	0.00596	0.0261	6.39	6.67	Higher at M6
	Depression	Moderate	DCLRE1B	0.0971	2.83	-2.5	2.75	0.00597	0.0261	2.88	2.97	Higher at M6
	Depression	Moderate	PPP2R2A	-0.084	-2.83	-2.5	-2.75	0.00597	0.0261	5.17	5.08	Higher at ED
	Depression	Moderate	PUS1	0.135	2.83	-2.48	2.75	0.00597	0.0261	3.45	3.59	Higher at M6
	Depression	Moderate	SAMD1	0.12	2.83	-2.49	2.75	0.00598	0.0261	4.07	4.19	Higher at M6
	Depression	Moderate	CCM2	-0.0827	-2.83	-2.5	-2.75	0.00599	0.0261	6.82	6.74	Higher at ED
	Depression	Moderate	RIN1	0.15	2.83	-2.51	2.75	0.00599	0.0262	2.45	2.61	Higher at M6
	Depression	Moderate	ACTR2	-0.12	-2.83	-2.51	-2.75	0.006	0.0262	8.4	8.27	Higher at ED
	Depression	Moderate	CARS2	-0.123	-2.83	-2.51	-2.75	0.00601	0.0262	5.95	5.83	Higher at ED
	Depression	Moderate	DNAAF10	0.131	2.83	-2.47	2.75	0.00601	0.0262	2.19	2.32	Higher at M6
	Depression	Moderate	GALNT14	-0.326	-2.83	-2.5	-2.75	0.00601	0.0262	1.87	1.54	Higher at ED
	Depression	Moderate	TRUB2	0.136	2.83	-2.46	2.75	0.00601	0.0262	2.83	2.97	Higher at M6
	Depression	Moderate	RAMAC	-0.109	-2.83	-2.5	-2.75	0.00602	0.0262	3.36	3.25	Higher at ED
	Depression	Moderate	RASGRP2	0.0913	2.83	-2.52	2.75	0.00604	0.0263	7.36	7.46	Higher at M6
	Depression	Moderate	ALDH16A1	0.119	2.83	-2.52	2.74	0.00605	0.0264	4.5	4.62	Higher at M6
	Depression	Moderate	SLC22A1	-0.22	-2.83	-2.51	-2.74	0.00607	0.0264	1.86	1.64	Higher at ED
	Depression	Moderate	OSBPL3	0.0906	2.83	-2.53	2.74	0.00608	0.0264	4.82	4.91	Higher at M6
	Depression	Moderate	DR1	-0.0699	-2.83	-2.49	-2.74	0.00608	0.0264	6.81	6.74	Higher at ED
	Depression	Moderate	ENSG00000291171	0.114	2.83	-2.53	2.74	0.00609	0.0265	4.14	4.26	Higher at M6
	Depression	Moderate	FBXW7	-0.0686	-2.83	-2.52	-2.74	0.00609	0.0265	5.9	5.83	Higher at ED
	Depression	Moderate	ZNF683	0.272	2.82	-2.54	2.74	0.00609	0.0265	2.44	2.7	Higher at M6
	Depression	Moderate	MRPS5	0.0795	2.82	-2.5	2.74	0.0061	0.0265	5.27	5.35	Higher at M6
	Depression	Moderate	SLA2	0.107	2.82	-2.52	2.74	0.00611	0.0265	4.68	4.79	Higher at M6
	Depression	Moderate	MARCHF9	0.113	2.82	-2.52	2.74	0.00612	0.0265	4.14	4.26	Higher at M6
	Depression	Moderate	SRP19	-0.0973	-2.82	-2.51	-2.74	0.00612	0.0265	4.32	4.23	Higher at ED
	Depression	Moderate	UBAP2	0.134	2.83	-2.52	2.74	0.00612	0.0265	5.25	5.38	Higher at M6
	Depression	Moderate	FBXO8	-0.15	-2.82	-2.48	-2.74	0.00613	0.0266	2.91	2.76	Higher at ED
	Depression	Moderate	PPP1CB	-0.145	-2.82	-2.52	-2.74	0.00613	0.0266	7.26	7.12	Higher at ED
	Depression	Moderate	ITFG2	0.121	2.82	-2.51	2.74	0.00615	0.0266	5.24	5.37	Higher at M6
	Depression	Moderate	PHACTR1	-0.15	-2.82	-2.53	-2.74	0.00615	0.0267	4.02	3.87	Higher at ED
	Depression	Moderate	ENSG00000310431	0.17	2.82	-2.49	2.74	0.00617	0.0267	1.61	1.78	Higher at M6
	Depression	Moderate	ZNF417	-0.0856	-2.82	-2.53	-2.74	0.00618	0.0267	4.82	4.74	Higher at ED
	Depression	Moderate	KIF1B	-0.207	-2.82	-2.5	-2.74	0.00618	0.0268	6.16	5.95	Higher at ED
	Depression	Moderate	COX10	0.0956	2.82	-2.51	2.74	0.00619	0.0268	3.57	3.66	Higher at M6
	Depression	Moderate	CLIP2	0.172	2.82	-2.51	2.74	0.00619	0.0268	4.06	4.23	Higher at M6
	Depression	Moderate	CXCR2	-0.267	-2.82	-2.52	-2.74	0.00619	0.0268	9.87	9.6	Higher at ED
	Depression	Moderate	ALMS1	0.092	2.82	-2.54	2.74	0.0062	0.0268	6.14	6.23	Higher at M6
	Depression	Moderate	SPDYE18	-0.155	-2.82	-2.52	-2.74	0.00621	0.0268	2	1.85	Higher at ED
	Depression	Moderate	HOPX	0.166	2.82	-2.55	2.74	0.00622	0.0269	2.77	2.95	Higher at M6
	Depression	Moderate	RAB3D	-0.207	-2.82	-2.53	-2.74	0.00622	0.0269	7.74	7.53	Higher at ED
	Depression	Moderate	RAB24	-0.164	-2.82	-2.53	-2.74	0.00623	0.0269	5.99	5.82	Higher at ED
	Depression	Moderate	ABCB1	0.141	2.82	-2.54	2.73	0.00624	0.0269	3.24	3.39	Higher at M6
	Depression	Moderate	BCR	0.111	2.81	-2.55	2.73	0.00624	0.0269	6.27	6.38	Higher at M6
	Depression	Moderate	EFNB1	0.106	2.82	-2.54	2.73	0.00625	0.0269	2.89	3	Higher at M6
	Depression	Moderate	RELT	-0.151	-2.81	-2.54	-2.73	0.00625	0.0269	6.91	6.76	Higher at ED
	Depression	Moderate	BLZF1	-0.162	-2.82	-2.51	-2.73	0.00626	0.0269	3.35	3.18	Higher at ED
	Depression	Moderate	D2HGDH	0.159	2.82	-2.54	2.73	0.00626	0.0269	4.11	4.28	Higher at M6
	Depression	Moderate	EHD4	0.0818	2.82	-2.54	2.73	0.00626	0.0269	4.48	4.56	Higher at M6
	Depression	Moderate	GIN1	-0.196	-2.82	-2.5	-2.73	0.00626	0.0269	2.07	1.88	Higher at ED
	Depression	Moderate	SF3A3	0.0808	2.81	-2.54	2.73	0.00626	0.0269	5.04	5.12	Higher at M6
	Depression	Moderate	AHDC1	0.189	2.82	-2.51	2.73	0.00627	0.0269	4.31	4.51	Higher at M6
	Depression	Moderate	SSBP3	0.174	2.82	-2.55	2.73	0.00631	0.0271	5.87	6.04	Higher at M6
	Depression	Moderate	ADAT3	0.148	2.81	-2.54	2.73	0.00632	0.0271	1.84	2	Higher at M6
	Depression	Moderate	SFMBT1	0.117	2.81	-2.54	2.73	0.00632	0.0272	3.61	3.73	Higher at M6
	Depression	Moderate	IER3	-0.194	-2.81	-2.55	-2.73	0.00633	0.0272	3.88	3.68	Higher at ED
	Depression	Moderate	ARRDC1.AS1	0.116	2.81	-2.54	2.73	0.00636	0.0273	3.54	3.66	Higher at M6
	Depression	Moderate	ATF5	0.141	2.81	-2.57	2.73	0.00636	0.0273	2.91	3.06	Higher at M6
	Depression	Moderate	SH2B2	-0.178	-2.81	-2.54	-2.73	0.00636	0.0273	4.49	4.31	Higher at ED
	Depression	Moderate	NOMO1	0.119	2.81	-2.57	2.73	0.00637	0.0273	4.71	4.83	Higher at M6
	Depression	Moderate	STK3	-0.177	-2.81	-2.53	-2.73	0.00637	0.0273	3.23	3.06	Higher at ED
	Depression	Moderate	RAB32	-0.17	-2.81	-2.55	-2.73	0.00638	0.0273	3.05	2.89	Higher at ED
	Depression	Moderate	FLT4	0.168	2.81	-2.58	2.73	0.00638	0.0273	2.27	2.43	Higher at M6
	Depression	Moderate	RIOX1	0.0911	2.81	-2.57	2.73	0.00639	0.0274	4.18	4.27	Higher at M6
	Depression	Moderate	SH3TC1	0.117	2.81	-2.57	2.73	0.00639	0.0274	5.08	5.2	Higher at M6
	Depression	Moderate	C1orf35	0.109	2.81	-2.53	2.73	0.00642	0.0274	3.22	3.33	Higher at M6
	Depression	Moderate	CDKL5	-0.176	-2.81	-2.56	-2.73	0.00642	0.0274	4.5	4.32	Higher at ED
	Depression	Moderate	ENSG00000267430	-0.131	-2.81	-2.54	-2.73	0.00641	0.0274	2.1	1.96	Higher at ED
	Depression	Moderate	RTL6	0.115	2.81	-2.58	2.73	0.00642	0.0274	4.49	4.61	Higher at M6
	Depression	Moderate	SFT2D2	0.0823	2.81	-2.57	2.73	0.00641	0.0274	6.84	6.92	Higher at M6
	Depression	Moderate	TRAF3	0.0985	2.81	-2.57	2.73	0.00642	0.0274	5.88	5.98	Higher at M6
	Depression	Moderate	SIGLEC5	-0.248	-2.8	-2.58	-2.72	0.00644	0.0275	6.55	6.3	Higher at ED
	Depression	Moderate	SF3A2	0.143	2.8	-2.54	2.72	0.00644	0.0275	5.44	5.59	Higher at M6
	Depression	Moderate	TNFRSF1A	-0.176	-2.8	-2.56	-2.72	0.00646	0.0276	8.17	8	Higher at ED
	Depression	Moderate	NUDT5	-0.0796	-2.8	-2.58	-2.72	0.00646	0.0276	4.76	4.69	Higher at ED
	Depression	Moderate	ELP3	0.0928	2.8	-2.57	2.72	0.00646	0.0276	4.26	4.35	Higher at M6
	Depression	Moderate	RAB11FIP5	0.135	2.8	-2.59	2.72	0.00647	0.0276	3.1	3.26	Higher at M6
	Depression	Moderate	ENSG00000271741	0.131	2.8	-2.55	2.72	0.00648	0.0276	3.56	3.69	Higher at M6
	Depression	Moderate	ECHDC2	0.138	2.8	-2.58	2.72	0.00648	0.0276	4.68	4.82	Higher at M6
	Depression	Moderate	SLC12A9	-0.164	-2.8	-2.57	-2.72	0.00648	0.0276	7.11	6.94	Higher at ED
	Depression	Moderate	STAT5B	-0.151	-2.8	-2.54	-2.72	0.00649	0.0276	8.4	8.25	Higher at ED
	Depression	Moderate	FCGRT	-0.155	-2.8	-2.58	-2.72	0.0065	0.0277	7.28	7.12	Higher at ED
	Depression	Moderate	ENSG00000271964	0.176	2.8	-2.57	2.72	0.00651	0.0277	1.66	1.83	Higher at M6
	Depression	Moderate	NUP160	0.0849	2.8	-2.57	2.72	0.00652	0.0277	5.06	5.15	Higher at M6
	Depression	Moderate	LYN	-0.197	-2.8	-2.56	-2.72	0.00653	0.0277	9.05	8.85	Higher at ED
	Depression	Moderate	KCNAB3	0.172	2.8	-2.58	2.72	0.00655	0.0278	1.66	1.84	Higher at M6
	Depression	Moderate	ZNF638	-0.102	-2.8	-2.57	-2.72	0.00655	0.0278	6.88	6.78	Higher at ED
	Depression	Moderate	MYD88	-0.16	-2.8	-2.55	-2.72	0.00656	0.0279	7.73	7.57	Higher at ED
	Depression	Moderate	ADSS2	-0.0749	-2.8	-2.6	-2.72	0.00658	0.0279	5.01	4.94	Higher at ED
	Depression	Moderate	GATD1	0.129	2.8	-2.58	2.72	0.00659	0.028	4.13	4.27	Higher at M6
	Depression	Moderate	LINC00265	0.125	2.8	-2.59	2.72	0.00659	0.028	3.08	3.21	Higher at M6
	Depression	Moderate	TRMT1	0.106	2.8	-2.59	2.71	0.00664	0.0282	3.8	3.9	Higher at M6
	Depression	Moderate	TPT1.AS1	0.117	2.79	-2.61	2.71	0.00667	0.0283	4.88	5	Higher at M6
	Depression	Moderate	IL1R2	-0.288	-2.79	-2.59	-2.71	0.0067	0.0284	4.91	4.61	Higher at ED
	Depression	Moderate	APOL3	0.125	2.79	-2.6	2.71	0.0067	0.0284	5.35	5.47	Higher at M6
	Depression	Moderate	CD2	0.131	2.79	-2.61	2.71	0.0067	0.0284	5.77	5.9	Higher at M6
	Depression	Moderate	GPATCH8	0.0786	2.79	-2.59	2.71	0.00671	0.0284	6.66	6.74	Higher at M6
	Depression	Moderate	KMT5B	-0.0677	-2.79	-2.61	-2.71	0.00674	0.0285	5.89	5.82	Higher at ED
	Depression	Moderate	LTN1	-0.141	-2.79	-2.58	-2.71	0.00674	0.0285	5.33	5.19	Higher at ED
	Depression	Moderate	TRIM73	0.183	2.79	-2.6	2.71	0.00674	0.0285	1.63	1.81	Higher at M6
	Depression	Moderate	RFX5	0.0789	2.79	-2.61	2.71	0.00675	0.0285	4.93	5	Higher at M6
	Depression	Moderate	MIF4GD	0.0847	2.79	-2.6	2.71	0.00675	0.0285	3.29	3.37	Higher at M6
	Depression	Moderate	ADPGK	-0.0663	-2.79	-2.63	-2.71	0.00676	0.0286	6.43	6.36	Higher at ED
	Depression	Moderate	REX1BD	0.102	2.79	-2.62	2.71	0.00676	0.0286	4.19	4.29	Higher at M6
	Depression	Moderate	CDK5R1	-0.167	-2.79	-2.63	-2.71	0.00677	0.0286	3.76	3.6	Higher at ED
	Depression	Moderate	PGLYRP1	-0.351	-2.79	-2.61	-2.71	0.00677	0.0286	3.62	3.28	Higher at ED
	Depression	Moderate	XRCC3	0.154	2.79	-2.6	2.71	0.00678	0.0286	2.29	2.44	Higher at M6
	Depression	Moderate	ENSG00000295871	-0.129	-2.79	-2.6	-2.71	0.0068	0.0287	3.52	3.39	Higher at ED
	Depression	Moderate	KIF13A	-0.209	-2.78	-2.62	-2.71	0.0068	0.0287	6.23	6.02	Higher at ED
	Depression	Moderate	ANKMY1	0.114	2.79	-2.62	2.71	0.00682	0.0287	5.31	5.42	Higher at M6
	Depression	Moderate	ENSG00000310528	-0.252	-2.79	-2.62	-2.71	0.00682	0.0287	4.63	4.38	Higher at ED
	Depression	Moderate	SMYD5	0.145	2.79	-2.6	2.71	0.00682	0.0287	2.77	2.93	Higher at M6
	Depression	Moderate	SUB1	-0.155	-2.78	-2.61	-2.71	0.00683	0.0287	5.4	5.25	Higher at ED
	Depression	Moderate	ENSG00000308356	0.143	2.78	-2.64	2.7	0.00686	0.0289	2.36	2.49	Higher at M6
	Depression	Moderate	FXYD5	0.106	2.78	-2.62	2.7	0.00687	0.0289	7.25	7.36	Higher at M6
	Depression	Moderate	AATBC	0.136	2.78	-2.64	2.7	0.00687	0.0289	4.83	4.97	Higher at M6
	Depression	Moderate	PSMD6	-0.0769	-2.78	-2.6	-2.7	0.00688	0.0289	5.26	5.18	Higher at ED
	Depression	Moderate	CHD1L	0.0888	2.78	-2.61	2.7	0.00689	0.029	3.58	3.67	Higher at M6
	Depression	Moderate	BCLAF3	-0.0875	-2.78	-2.64	-2.7	0.00689	0.029	4.44	4.36	Higher at ED
	Depression	Moderate	LYAR	0.112	2.78	-2.64	2.7	0.00689	0.029	3.63	3.74	Higher at M6
	Depression	Moderate	BTRC	0.0783	2.78	-2.62	2.7	0.00691	0.029	3.94	4.02	Higher at M6
	Depression	Moderate	CEP89	0.108	2.78	-2.59	2.7	0.00691	0.029	3.48	3.58	Higher at M6
	Depression	Moderate	DUSP8	0.186	2.78	-2.64	2.7	0.00691	0.029	1.65	1.85	Higher at M6
	Depression	Moderate	PRANCR	-0.122	-2.78	-2.61	-2.7	0.00693	0.0291	4.02	3.9	Higher at ED
	Depression	Moderate	PECAM1	-0.137	-2.78	-2.64	-2.7	0.00693	0.0291	8.66	8.52	Higher at ED
	Depression	Moderate	PILRB	0.12	2.78	-2.64	2.7	0.00695	0.0291	5.41	5.53	Higher at M6
	Depression	Moderate	VEGFB	0.133	2.78	-2.63	2.7	0.00696	0.0292	3.51	3.65	Higher at M6
	Depression	Moderate	PARVB	0.131	2.78	-2.65	2.7	0.00697	0.0292	3.93	4.06	Higher at M6
	Depression	Moderate	GABPA	-0.137	-2.78	-2.61	-2.7	0.00698	0.0292	4.81	4.67	Higher at ED
	Depression	Moderate	LY6G5B	0.131	2.78	-2.63	2.7	0.00699	0.0293	3.22	3.36	Higher at M6
	Depression	Moderate	GTF2H2	-0.153	-2.79	-2.63	-2.7	0.00699	0.0293	2.84	2.67	Higher at ED
	Depression	Moderate	RPS6KA3	-0.0969	-2.78	-2.62	-2.7	0.00699	0.0293	6.92	6.83	Higher at ED
	Depression	Moderate	YIPF1	-0.158	-2.77	-2.62	-2.7	0.00702	0.0293	3.99	3.83	Higher at ED
	Depression	Moderate	MT.ND6	0.353	2.77	-2.64	2.7	0.00702	0.0294	4.03	4.39	Higher at M6
	Depression	Moderate	RBM17	0.0662	2.77	-2.64	2.7	0.00702	0.0294	5.13	5.19	Higher at M6
	Depression	Moderate	DOCK9	0.112	2.77	-2.64	2.7	0.00704	0.0294	5.61	5.73	Higher at M6
	Depression	Moderate	ENSG00000261596	-0.147	-2.77	-2.64	-2.7	0.00703	0.0294	2.46	2.32	Higher at ED
	Depression	Moderate	KHSRP	0.142	2.77	-2.63	2.7	0.00703	0.0294	6.17	6.31	Higher at M6
	Depression	Moderate	PPIF	-0.122	-2.77	-2.65	-2.7	0.00703	0.0294	5.29	5.16	Higher at ED
	Depression	Moderate	SKAP1	0.122	2.77	-2.65	2.69	0.00706	0.0295	5.08	5.2	Higher at M6
	Depression	Moderate	CEBPB	-0.207	-2.77	-2.64	-2.69	0.00706	0.0295	7.64	7.43	Higher at ED
	Depression	Moderate	CASS4	-0.17	-2.77	-2.65	-2.69	0.00706	0.0295	6.17	6	Higher at ED
	Depression	Moderate	TCHP	0.0998	2.77	-2.63	2.69	0.0071	0.0296	4.64	4.74	Higher at M6
	Depression	Moderate	PKD1P3	0.196	2.77	-2.64	2.69	0.00711	0.0296	4.5	4.71	Higher at M6
	Depression	Moderate	RRAS2	0.139	2.77	-2.67	2.69	0.00714	0.0297	2.96	3.1	Higher at M6
	Depression	Moderate	DOCK8.AS1	-0.199	-2.77	-2.66	-2.69	0.00715	0.0298	1.75	1.55	Higher at ED
	Depression	Moderate	PPP1R13L	0.146	2.77	-2.66	2.69	0.00716	0.0298	1.97	2.12	Higher at M6
	Depression	Moderate	PEA15	0.101	2.77	-2.67	2.69	0.00716	0.0298	4.85	4.95	Higher at M6
	Depression	Moderate	AHCTF1P1	-0.18	-2.77	-2.64	-2.69	0.00717	0.0298	1.85	1.67	Higher at ED
	Depression	Moderate	SUMO1	-0.117	-2.76	-2.68	-2.69	0.00719	0.0299	4.34	4.22	Higher at ED
	Depression	Moderate	E2F3	-0.151	-2.76	-2.65	-2.69	0.00721	0.03	5.19	5.04	Higher at ED
	Depression	Moderate	BLM	0.116	2.76	-2.68	2.69	0.00722	0.03	2.58	2.7	Higher at M6
	Depression	Moderate	ACTR10	-0.118	-2.76	-2.68	-2.69	0.00723	0.0301	3.84	3.73	Higher at ED
	Depression	Moderate	MGAT5	0.0784	2.76	-2.67	2.69	0.00724	0.0301	6.05	6.13	Higher at M6
	Depression	Moderate	CD93	-0.16	-2.76	-2.69	-2.68	0.00726	0.0301	7.84	7.67	Higher at ED
	Depression	Moderate	CD74	0.109	2.76	-2.69	2.68	0.00726	0.0301	10.5	10.6	Higher at M6
	Depression	Moderate	ENSG00000279320	-0.244	-2.76	-2.66	-2.68	0.00727	0.0302	2.16	1.93	Higher at ED
	Depression	Moderate	RNPC3	-0.0881	-2.76	-2.66	-2.68	0.00727	0.0302	5.52	5.43	Higher at ED
	Depression	Moderate	CNPY3	-0.108	-2.76	-2.68	-2.68	0.00728	0.0302	6.83	6.72	Higher at ED
	Depression	Moderate	DMPK	0.143	2.76	-2.69	2.68	0.00731	0.0303	3.48	3.64	Higher at M6
	Depression	Moderate	FCGR2C	-0.138	-2.76	-2.69	-2.68	0.00731	0.0303	5.27	5.11	Higher at ED
	Depression	Moderate	CDC42BPG	0.175	2.76	-2.67	2.68	0.00732	0.0303	2.08	2.26	Higher at M6
	Depression	Moderate	TBXAS1	-0.159	-2.76	-2.68	-2.68	0.00733	0.0304	6.94	6.78	Higher at ED
	Depression	Moderate	GIMAP5	0.117	2.76	-2.68	2.68	0.00734	0.0304	7.42	7.54	Higher at M6
	Depression	Moderate	DOK3	-0.246	-2.76	-2.66	-2.68	0.00735	0.0304	8.02	7.77	Higher at ED
	Depression	Moderate	GMFB	-0.22	-2.76	-2.64	-2.68	0.00735	0.0304	4.17	3.95	Higher at ED
	Depression	Moderate	LTB4R	-0.166	-2.76	-2.68	-2.68	0.00735	0.0304	5.62	5.45	Higher at ED
	Depression	Moderate	TAB3	-0.0808	-2.76	-2.69	-2.68	0.00735	0.0304	5.96	5.88	Higher at ED
	Depression	Moderate	GGCX	0.0734	2.76	-2.69	2.68	0.00737	0.0304	4.41	4.48	Higher at M6
	Depression	Moderate	PSEN2	0.12	2.76	-2.68	2.68	0.00737	0.0304	2.38	2.51	Higher at M6
	Depression	Moderate	SCO1	0.0824	2.76	-2.68	2.68	0.00739	0.0305	4.87	4.95	Higher at M6
	Depression	Moderate	FOS	-0.28	-2.75	-2.68	-2.68	0.00739	0.0305	6.52	6.24	Higher at ED
	Depression	Moderate	HS2ST1	-0.123	-2.75	-2.68	-2.68	0.0074	0.0306	4.11	3.98	Higher at ED
	Depression	Moderate	TMEM25	0.146	2.75	-2.68	2.68	0.00741	0.0306	2.09	2.24	Higher at M6
	Depression	Moderate	GBP2	-0.152	-2.75	-2.69	-2.68	0.00742	0.0306	7.94	7.78	Higher at ED
	Depression	Moderate	STK32C	0.122	2.75	-2.71	2.68	0.00742	0.0306	2.4	2.51	Higher at M6
	Depression	Moderate	ARHGEF3	0.0911	2.75	-2.7	2.68	0.00744	0.0306	6.32	6.41	Higher at M6
	Depression	Moderate	ENSG00000261451	-0.169	-2.76	-2.68	-2.68	0.00743	0.0306	2.72	2.56	Higher at ED
	Depression	Moderate	ZNF575	0.159	2.75	-2.68	2.68	0.00744	0.0306	1.92	2.09	Higher at M6
	Depression	Moderate	ANO9	0.166	2.75	-2.7	2.68	0.00745	0.0307	3.88	4.05	Higher at M6
	Depression	Moderate	LRRN1	-0.302	-2.75	-2.7	-2.68	0.00746	0.0307	1.95	1.68	Higher at ED
	Depression	Moderate	FRY	-0.156	-2.75	-2.71	-2.68	0.00747	0.0307	7.53	7.37	Higher at ED
	Depression	Moderate	POM121	0.158	2.75	-2.67	2.68	0.00747	0.0307	6.46	6.61	Higher at M6
	Depression	Moderate	SUMO3	0.102	2.75	-2.69	2.67	0.00748	0.0308	4.69	4.79	Higher at M6
	Depression	Moderate	MIB1	-0.102	-2.75	-2.68	-2.67	0.0075	0.0308	5.8	5.7	Higher at ED
	Depression	Moderate	ENSG00000289145	-0.194	-2.75	-2.7	-2.67	0.00754	0.031	1.94	1.74	Higher at ED
	Depression	Moderate	SLC46A3	-0.0899	-2.75	-2.7	-2.67	0.00754	0.031	4.24	4.15	Higher at ED
	Depression	Moderate	MTR	0.0891	2.75	-2.71	2.67	0.00756	0.0311	6.31	6.4	Higher at M6
	Depression	Moderate	NUDC	0.124	2.75	-2.68	2.67	0.00756	0.0311	4.9	5.03	Higher at M6
	Depression	Moderate	BRWD3	-0.114	-2.75	-2.71	-2.67	0.00757	0.0311	6.72	6.6	Higher at ED
	Depression	Moderate	RNF139	-0.155	-2.71	-2.76	-2.67	0.00757	0.0311	4.61	4.45	Higher at ED
	Depression	Moderate	LRG1	-0.297	-2.75	-2.7	-2.67	0.00759	0.0311	6.17	5.87	Higher at ED
	Depression	Moderate	GAN	0.0744	2.75	-2.71	2.67	0.0076	0.0311	4.24	4.31	Higher at M6
	Depression	Moderate	BICD1	0.0899	2.75	-2.72	2.67	0.0076	0.0312	4.36	4.45	Higher at M6
	Depression	Moderate	ZC3H11A	-0.103	-2.75	-2.7	-2.67	0.00761	0.0312	6.69	6.59	Higher at ED
	Depression	Moderate	ALOX5	-0.206	-2.74	-2.71	-2.67	0.00763	0.0312	7.67	7.46	Higher at ED
	Depression	Moderate	TMEM72.AS1	-0.0884	-2.74	-2.73	-2.67	0.00762	0.0312	2.88	2.79	Higher at ED
	Depression	Moderate	LINC00294	0.0909	2.74	-2.73	2.67	0.00764	0.0313	2.97	3.06	Higher at M6
	Depression	Moderate	PLD3	0.106	2.74	-2.72	2.67	0.00764	0.0313	5.82	5.92	Higher at M6
	Depression	Moderate	IFI16	-0.166	-2.74	-2.72	-2.67	0.00766	0.0313	7.73	7.56	Higher at ED
	Depression	Moderate	TMEM127	-0.152	-2.74	-2.7	-2.67	0.00766	0.0313	7.45	7.29	Higher at ED
	Depression	Moderate	PMS2P3	0.134	2.75	-2.7	2.67	0.00766	0.0313	3.65	3.78	Higher at M6
	Depression	Moderate	CXXC5	0.102	2.74	-2.73	2.67	0.00768	0.0314	4.21	4.31	Higher at M6
	Depression	Moderate	UBN1	-0.216	-2.74	-2.71	-2.66	0.0077	0.0315	7.64	7.42	Higher at ED
	Depression	Moderate	YPEL2	0.066	2.74	-2.73	2.67	0.0077	0.0315	5.56	5.63	Higher at M6
	Depression	Moderate	CUL9	0.11	2.74	-2.73	2.66	0.00773	0.0316	5.2	5.31	Higher at M6
	Depression	Moderate	DHX38	0.117	2.74	-2.7	2.66	0.00774	0.0316	5.82	5.94	Higher at M6
	Depression	Moderate	KAZN	-0.292	-2.74	-2.74	-2.66	0.00776	0.0317	2.97	2.63	Higher at ED
	Depression	Moderate	RRP1	0.125	2.74	-2.7	2.66	0.00777	0.0317	3.19	3.32	Higher at M6
	Depression	Moderate	TRAPPC10	0.0791	2.74	-2.73	2.66	0.00778	0.0317	6.63	6.7	Higher at M6
	Depression	Moderate	XBP1	0.0941	2.74	-2.74	2.66	0.00778	0.0317	6.01	6.1	Higher at M6
	Depression	Moderate	NREP	0.113	2.74	-2.74	2.66	0.00779	0.0317	2.62	2.73	Higher at M6
	Depression	Moderate	LINC02604	0.161	2.74	-2.74	2.66	0.0078	0.0318	2.53	2.69	Higher at M6
	Depression	Moderate	TIMELESS	0.122	2.73	-2.75	2.66	0.00781	0.0318	2.91	3.04	Higher at M6
	Depression	Moderate	SPRY3	-0.163	-2.73	-2.73	-2.66	0.00782	0.0319	3.02	2.86	Higher at ED
	Depression	Moderate	TRAF3IP3	0.0676	2.73	-2.74	2.66	0.00785	0.0319	7.45	7.51	Higher at M6
	Depression	Moderate	TRBC2	0.121	2.73	-2.75	2.66	0.00785	0.0319	6.51	6.63	Higher at M6
	Depression	Moderate	RPN1	-0.0802	-2.73	-2.75	-2.66	0.00786	0.032	6.65	6.56	Higher at ED
	Depression	Moderate	GPR137B	0.099	2.73	-2.76	2.66	0.00787	0.032	3.21	3.3	Higher at M6
	Depression	Moderate	IKBKB	0.0711	2.73	-2.75	2.66	0.00789	0.0321	6.2	6.27	Higher at M6
	Depression	Moderate	AHSA1	0.0896	2.73	-2.74	2.66	0.0079	0.0321	4.71	4.8	Higher at M6
	Depression	Moderate	ATP5F1E	-0.15	-2.74	-2.75	-2.66	0.00792	0.0322	5.61	5.46	Higher at ED
	Depression	Moderate	ENSG00000289347	-0.217	-2.73	-2.76	-2.66	0.00792	0.0322	1.95	1.73	Higher at ED
	Depression	Moderate	TRMT2B	0.0994	2.73	-2.75	2.66	0.00792	0.0322	4.16	4.26	Higher at M6
	Depression	Moderate	ATXN7L1	0.0948	2.73	-2.74	2.65	0.00793	0.0322	5.28	5.37	Higher at M6
	Depression	Moderate	RAP1GDS1	0.0818	2.73	-2.75	2.65	0.00794	0.0322	4.37	4.45	Higher at M6
	Depression	Moderate	ZNF136	-0.11	-2.69	-2.8	-2.65	0.00794	0.0322	3.6	3.49	Higher at ED
	Depression	Moderate	DIS3	-0.093	-2.73	-2.74	-2.65	0.00797	0.0323	5.29	5.2	Higher at ED
	Depression	Moderate	BTBD8	-0.177	-2.73	-2.73	-2.65	0.00798	0.0323	2.19	2.01	Higher at ED
	Depression	Moderate	LPCAT3	-0.136	-2.69	-2.81	-2.65	0.00798	0.0323	4.64	4.5	Higher at ED
	Depression	Moderate	CCR1	-0.194	-2.73	-2.77	-2.65	0.00802	0.0325	6.5	6.29	Higher at ED
	Depression	Moderate	TDRKH	0.134	2.73	-2.75	2.65	0.00803	0.0325	2.35	2.49	Higher at M6
	Depression	Moderate	GALK1	-0.12	-2.72	-2.76	-2.65	0.00804	0.0325	3.7	3.59	Higher at ED
	Depression	Moderate	HSPA9	0.0957	2.73	-2.76	2.65	0.00804	0.0325	6.05	6.15	Higher at M6
	Depression	Moderate	HIF1A	-0.151	-2.72	-2.76	-2.65	0.00806	0.0326	6.93	6.77	Higher at ED
	Depression	Moderate	MTND1P23	0.292	2.72	-2.79	2.65	0.00808	0.0327	3.31	3.58	Higher at M6
	Depression	Moderate	ZNF71	0.106	2.73	-2.77	2.65	0.00809	0.0327	3.23	3.33	Higher at M6
	Depression	Moderate	DPEP2	-0.153	-2.72	-2.78	-2.65	0.0081	0.0327	6.46	6.31	Higher at ED
	Depression	Moderate	NRG1	-0.22	-2.73	-2.78	-2.65	0.00811	0.0327	2.66	2.44	Higher at ED
	Depression	Moderate	CD3D	0.123	2.72	-2.78	2.65	0.00814	0.0329	5.58	5.7	Higher at M6
	Depression	Moderate	CEP85	0.0839	2.72	-2.78	2.65	0.00815	0.0329	3.62	3.7	Higher at M6
	Depression	Moderate	LRRC37A4P	0.0927	2.73	-2.78	2.65	0.00815	0.0329	4.71	4.79	Higher at M6
	Depression	Moderate	MOV10	0.122	2.72	-2.77	2.65	0.00816	0.0329	5.18	5.31	Higher at M6
	Depression	Moderate	ENSG00000272079	-0.225	-2.73	-2.76	-2.65	0.00816	0.0329	1.98	1.76	Higher at ED
	Depression	Moderate	DYSF	-0.31	-2.72	-2.77	-2.64	0.00817	0.033	8.33	8.03	Higher at ED
	Depression	Moderate	CLCN7	0.115	2.72	-2.79	2.64	0.00818	0.033	5.39	5.51	Higher at M6
	Depression	Moderate	MCRIP2	0.156	2.72	-2.77	2.64	0.00818	0.033	2.36	2.51	Higher at M6
	Depression	Moderate	ATP5IF1	0.0852	2.72	-2.78	2.64	0.00819	0.033	4.41	4.5	Higher at M6
	Depression	Moderate	TRAF3IP1	0.139	2.72	-2.75	2.64	0.00819	0.033	3.05	3.19	Higher at M6
	Depression	Moderate	NDUFB8	0.0872	2.72	-2.78	2.64	0.0082	0.033	4.29	4.38	Higher at M6
	Depression	Moderate	RABGGTA	0.0876	2.72	-2.78	2.64	0.0082	0.033	3.52	3.61	Higher at M6
	Depression	Moderate	PTGIR	0.155	2.72	-2.79	2.64	0.00821	0.033	2.71	2.87	Higher at M6
	Depression	Moderate	ENSG00000230454	-0.167	-2.71	-2.78	-2.64	0.00822	0.0331	2.36	2.19	Higher at ED
	Depression	Moderate	MAP2K5	0.0854	2.72	-2.79	2.64	0.00822	0.0331	4.56	4.65	Higher at M6
	Depression	Moderate	FARP2	0.0837	2.72	-2.8	2.64	0.00823	0.0331	4.14	4.23	Higher at M6
	Depression	Moderate	RGL2	-0.153	-2.71	-2.79	-2.64	0.00824	0.0331	6.18	6.02	Higher at ED
	Depression	Moderate	ENSG00000290021	-0.289	-2.71	-2.8	-2.64	0.00825	0.0331	2.87	2.56	Higher at ED
	Depression	Moderate	SCAF4	0.0984	2.72	-2.76	2.64	0.00825	0.0331	6.03	6.13	Higher at M6
	Depression	Moderate	NIPBL	-0.0974	-2.71	-2.8	-2.64	0.00826	0.0332	8.03	7.93	Higher at ED
	Depression	Moderate	ENSG00000280088	-0.161	-2.72	-2.77	-2.64	0.00827	0.0332	3.08	2.92	Higher at ED
	Depression	Moderate	ATP1A3	0.156	2.71	-2.81	2.64	0.00828	0.0332	2.06	2.22	Higher at M6
	Depression	Moderate	FBF1	0.135	2.71	-2.78	2.64	0.00829	0.0332	2.97	3.11	Higher at M6
	Depression	Moderate	MUTYH	0.109	2.71	-2.78	2.64	0.00829	0.0332	3.15	3.26	Higher at M6
	Depression	Moderate	PTPRM	0.133	2.72	-2.8	2.64	0.0083	0.0332	2.9	3.02	Higher at M6
	Depression	Moderate	SNORA22	-0.24	-2.72	-2.79	-2.64	0.0083	0.0332	4.04	3.82	Higher at ED
	Depression	Moderate	MIR4432HG	0.147	2.71	-2.81	2.64	0.0083	0.0333	1.91	2.06	Higher at M6
	Depression	Moderate	NUP85	0.102	2.71	-2.8	2.64	0.00832	0.0333	3.75	3.85	Higher at M6
	Depression	Moderate	DDX23	0.079	2.71	-2.79	2.64	0.00833	0.0334	6.19	6.27	Higher at M6
	Depression	Moderate	BICDL1	0.118	2.71	-2.81	2.64	0.00834	0.0334	4.14	4.26	Higher at M6
	Depression	Moderate	CAMKK2	-0.158	-2.71	-2.79	-2.64	0.00834	0.0334	6.81	6.65	Higher at ED
	Depression	Moderate	PPIH	0.109	2.71	-2.78	2.64	0.00835	0.0334	3.63	3.74	Higher at M6
	Depression	Moderate	CFP	-0.144	-2.71	-2.81	-2.64	0.00835	0.0334	7.16	7.01	Higher at ED
	Depression	Moderate	TUBGCP6	0.104	2.71	-2.81	2.64	0.00836	0.0334	6.16	6.26	Higher at M6
	Depression	Moderate	RARA.AS1	-0.243	-2.71	-2.78	-2.64	0.00837	0.0334	2.25	2.01	Higher at ED
	Depression	Moderate	PCYOX1L	0.0859	2.71	-2.81	2.64	0.00838	0.0335	4.55	4.64	Higher at M6
	Depression	Moderate	DISP1	0.116	2.71	-2.79	2.64	0.0084	0.0335	2.65	2.77	Higher at M6
	Depression	Moderate	BLTP1	-0.111	-2.71	-2.79	-2.63	0.00842	0.0336	8.21	8.1	Higher at ED
	Depression	Moderate	LRCH3	0.0568	2.71	-2.82	2.63	0.00844	0.0337	5.81	5.86	Higher at M6
	Depression	Moderate	NPIPB3	0.236	2.71	-2.79	2.63	0.00844	0.0337	5.46	5.7	Higher at M6
	Depression	Moderate	TLE3	-0.228	-2.71	-2.78	-2.63	0.00844	0.0337	8.64	8.41	Higher at ED
	Depression	Moderate	ARHGAP33	0.198	2.71	-2.79	2.63	0.00845	0.0337	2.06	2.27	Higher at M6
	Depression	Moderate	MAP2K1	0.076	2.71	-2.81	2.63	0.00846	0.0337	5.57	5.65	Higher at M6
	Depression	Moderate	SLC2A4RG	0.107	2.71	-2.81	2.63	0.00845	0.0337	4.61	4.72	Higher at M6
	Depression	Moderate	ATXN7L2	0.143	2.71	-2.78	2.63	0.00847	0.0337	2.37	2.52	Higher at M6
	Depression	Moderate	OVCH1.AS1	-0.208	-2.7	-2.83	-2.63	0.00847	0.0337	1.45	1.29	Higher at ED
	Depression	Moderate	SOAT1	-0.101	-2.71	-2.79	-2.63	0.00846	0.0337	5.45	5.35	Higher at ED
	Depression	Moderate	CSTF2	0.123	2.71	-2.8	2.63	0.00847	0.0337	2.56	2.69	Higher at M6
	Depression	Moderate	ARL2	0.125	2.7	-2.8	2.63	0.00848	0.0337	2.27	2.39	Higher at M6
	Depression	Moderate	SCRIB	0.144	2.71	-2.81	2.63	0.0085	0.0338	4.38	4.53	Higher at M6
	Depression	Moderate	LIG1	0.117	2.71	-2.81	2.63	0.0085	0.0338	4.54	4.66	Higher at M6
	Depression	Moderate	FGFR1OP2	-0.125	-2.71	-2.82	-2.63	0.00851	0.0338	5.53	5.4	Higher at ED
	Depression	Moderate	NPIPB5	0.132	2.7	-2.82	2.63	0.00851	0.0338	8.81	8.94	Higher at M6
	Depression	Moderate	TMCO4	0.118	2.71	-2.81	2.63	0.00852	0.0338	3.31	3.44	Higher at M6
	Depression	Moderate	KLHL6	0.0694	2.7	-2.83	2.63	0.00853	0.0338	6.22	6.29	Higher at M6
	Depression	Moderate	TFAP4	0.137	2.7	-2.79	2.63	0.00853	0.0338	3.87	4.01	Higher at M6
	Depression	Moderate	PYCR2	0.0753	2.7	-2.82	2.63	0.00854	0.0339	5.18	5.25	Higher at M6
	Depression	Moderate	MILR1	-0.138	-2.7	-2.83	-2.63	0.00855	0.0339	4.03	3.9	Higher at ED
	Depression	Moderate	KPNA6	0.0718	2.7	-2.81	2.63	0.00858	0.034	6.19	6.26	Higher at M6
	Depression	Moderate	OAT	-0.127	-2.7	-2.83	-2.63	0.00858	0.034	3.73	3.61	Higher at ED
	Depression	Moderate	C11orf24	0.113	2.7	-2.82	2.63	0.0086	0.0341	3.69	3.8	Higher at M6
	Depression	Moderate	MCM9	-0.064	-2.7	-2.82	-2.63	0.0086	0.0341	5.04	4.98	Higher at ED
	Depression	Moderate	ENSG00000293219	-0.168	-2.7	-2.8	-2.63	0.00861	0.0341	2.21	2.04	Higher at ED
	Depression	Moderate	SLC19A1	-0.208	-2.7	-2.83	-2.63	0.00861	0.0341	6.76	6.56	Higher at ED
	Depression	Moderate	ZNF252P	-0.123	-2.66	-2.87	-2.63	0.00862	0.0341	4.12	4	Higher at ED
	Depression	Moderate	SNRNP48	-0.115	-2.7	-2.81	-2.63	0.00864	0.0342	3.93	3.82	Higher at ED
	Depression	Moderate	CTBP1	0.0838	2.7	-2.84	2.63	0.00865	0.0342	7.02	7.1	Higher at M6
	Depression	Moderate	SMG6	0.115	2.7	-2.81	2.63	0.00865	0.0342	5.47	5.58	Higher at M6
	Depression	Moderate	CD24	0.182	2.7	-2.84	2.62	0.00867	0.0343	3.13	3.31	Higher at M6
	Depression	Moderate	MAPRE2	0.067	2.7	-2.83	2.62	0.00871	0.0344	6.15	6.22	Higher at M6
	Depression	Moderate	ENSG00000267385	-0.282	-2.7	-2.83	-2.62	0.00873	0.0345	2.19	1.9	Higher at ED
	Depression	Moderate	GBE1	-0.119	-2.7	-2.82	-2.62	0.00875	0.0345	3.68	3.56	Higher at ED
	Depression	Moderate	SNX16	-0.206	-2.69	-2.83	-2.62	0.00878	0.0347	2.19	1.99	Higher at ED
	Depression	Moderate	MICALL1	0.118	2.69	-2.82	2.62	0.00879	0.0347	4.38	4.5	Higher at M6
	Depression	Moderate	LSM6	-0.102	-2.69	-2.84	-2.62	0.00881	0.0347	3.68	3.58	Higher at ED
	Depression	Moderate	ASS1P1	0.118	2.69	-2.86	2.62	0.00882	0.0348	2.25	2.36	Higher at M6
	Depression	Moderate	BCL7B	0.0675	2.69	-2.84	2.62	0.00884	0.0349	4.53	4.6	Higher at M6
	Depression	Moderate	PDLIM1	0.163	2.69	-2.85	2.62	0.00885	0.0349	4.36	4.52	Higher at M6
	Depression	Moderate	CSRNP1	-0.197	-2.69	-2.84	-2.62	0.00888	0.035	5.14	4.94	Higher at ED
	Depression	Moderate	TTC7A	0.111	2.69	-2.86	2.62	0.00891	0.0351	6.06	6.17	Higher at M6
	Depression	Moderate	ENSG00000279361	0.138	2.69	-2.84	2.62	0.00892	0.0351	2.11	2.25	Higher at M6
	Depression	Moderate	RNF26	0.0851	2.69	-2.86	2.61	0.00894	0.0352	3.92	4	Higher at M6
	Depression	Moderate	ZNF697	-0.156	-2.69	-2.86	-2.61	0.00894	0.0352	2.83	2.68	Higher at ED
	Depression	Moderate	GTPBP3	0.143	2.69	-2.84	2.61	0.00894	0.0352	2.92	3.06	Higher at M6
	Depression	Moderate	CRAMP1	0.12	2.69	-2.85	2.61	0.00898	0.0353	4.84	4.96	Higher at M6
	Depression	Moderate	FIG4	-0.0749	-2.68	-2.87	-2.61	0.00898	0.0353	5.8	5.73	Higher at ED
	Depression	Moderate	ASB8	-0.0836	-2.68	-2.84	-2.61	0.009	0.0353	4.89	4.81	Higher at ED
	Depression	Moderate	NMUR1	0.179	2.69	-2.87	2.61	0.009	0.0353	3.29	3.47	Higher at M6
	Depression	Moderate	PLAAT4	0.113	2.68	-2.87	2.61	0.00902	0.0354	4.73	4.84	Higher at M6
	Depression	Moderate	PRPF4	0.0831	2.68	-2.84	2.61	0.00901	0.0354	3.88	3.96	Higher at M6
	Depression	Moderate	CCNT2	-0.121	-2.68	-2.84	-2.61	0.00905	0.0355	6.08	5.96	Higher at ED
	Depression	Moderate	ENSG00000268081	-0.197	-2.69	-2.88	-2.61	0.00905	0.0355	2.13	1.96	Higher at ED
	Depression	Moderate	PLXNA1	0.139	2.68	-2.86	2.61	0.00907	0.0356	3.39	3.53	Higher at M6
	Depression	Moderate	SQLE	0.138	2.68	-2.87	2.61	0.00907	0.0356	2.29	2.42	Higher at M6
	Depression	Moderate	ARHGEF7	0.0525	2.68	-2.88	2.61	0.00908	0.0356	5.48	5.53	Higher at M6
	Depression	Moderate	TRERF1	0.114	2.68	-2.85	2.61	0.00908	0.0356	6.43	6.54	Higher at M6
	Depression	Moderate	ENSG00000278829	-0.155	-2.68	-2.84	-2.61	0.00909	0.0356	3.16	3	Higher at ED
	Depression	Moderate	ACD	0.0829	2.68	-2.88	2.61	0.00911	0.0356	3.85	3.94	Higher at M6
	Depression	Moderate	ARFGAP3	-0.109	-2.68	-2.84	-2.61	0.00911	0.0356	4.71	4.61	Higher at ED
	Depression	Moderate	ARHGAP35	0.0959	2.68	-2.88	2.61	0.00912	0.0356	6.31	6.41	Higher at M6
	Depression	Moderate	M6PR	0.0755	2.68	-2.88	2.61	0.00911	0.0356	6.34	6.41	Higher at M6
	Depression	Moderate	MAT2A	0.0814	2.68	-2.86	2.61	0.00912	0.0356	6.01	6.09	Higher at M6
	Depression	Moderate	RRN3P3	0.117	2.68	-2.87	2.61	0.00911	0.0356	3.76	3.88	Higher at M6
	Depression	Moderate	SLC35D1	0.0914	2.68	-2.87	2.61	0.00912	0.0356	4.21	4.3	Higher at M6
	Depression	Moderate	SCLY	0.112	2.68	-2.87	2.61	0.00913	0.0357	3.91	4.02	Higher at M6
	Depression	Moderate	GOLGA5P1	-0.124	-2.68	-2.87	-2.61	0.00913	0.0357	2.83	2.71	Higher at ED
	Depression	Moderate	FCGR1A	-0.268	-2.68	-2.88	-2.61	0.00914	0.0357	4.22	3.97	Higher at ED
	Depression	Moderate	RB1	-0.0988	-2.68	-2.87	-2.61	0.00915	0.0357	5.34	5.24	Higher at ED
	Depression	Moderate	ZFP36	-0.171	-2.64	-2.93	-2.61	0.00916	0.0358	8.78	8.61	Higher at ED
	Depression	Moderate	CWC22	-0.124	-2.68	-2.88	-2.61	0.00917	0.0358	4.29	4.16	Higher at ED
	Depression	Moderate	MACO1	0.0914	2.68	-2.88	2.61	0.00917	0.0358	4.29	4.38	Higher at M6
	Depression	Moderate	ADCY7	0.0781	2.68	-2.89	2.61	0.00919	0.0358	7.52	7.6	Higher at M6
	Depression	Moderate	TUFM	0.0732	2.68	-2.9	2.6	0.00919	0.0358	5.72	5.8	Higher at M6
	Depression	Moderate	PILRA	-0.197	-2.67	-2.88	-2.6	0.00919	0.0358	7.05	6.85	Higher at ED
	Depression	Moderate	ENTR1	0.0985	2.68	-2.88	2.6	0.00921	0.0358	3.58	3.68	Higher at M6
	Depression	Moderate	IRF2	-0.127	-2.67	-2.88	-2.6	0.00921	0.0358	7.25	7.13	Higher at ED
	Depression	Moderate	RBM12B	-0.131	-2.64	-2.93	-2.6	0.00921	0.0358	6.05	5.92	Higher at ED
	Depression	Moderate	ZNF395	0.107	2.68	-2.87	2.6	0.0092	0.0358	4.66	4.77	Higher at M6
	Depression	Moderate	ARHGEF9	0.0981	2.68	-2.88	2.6	0.00921	0.0359	4.16	4.26	Higher at M6
	Depression	Moderate	ZNF613	-0.181	-2.67	-2.87	-2.6	0.00926	0.036	2.15	1.97	Higher at ED
	Depression	Moderate	SBNO2	-0.191	-2.67	-2.87	-2.6	0.00926	0.036	8.07	7.87	Higher at ED
	Depression	Moderate	MDH2	0.0774	2.67	-2.89	2.6	0.00927	0.036	5.46	5.54	Higher at M6
	Depression	Moderate	ANKDD1A	0.154	2.67	-2.91	2.6	0.00929	0.0361	1.76	1.93	Higher at M6
	Depression	Moderate	NLRC5	0.0919	2.67	-2.9	2.6	0.00929	0.0361	7.75	7.84	Higher at M6
	Depression	Moderate	SAMD9L	-0.189	-2.67	-2.9	-2.6	0.00929	0.0361	7.04	6.84	Higher at ED
	Depression	Moderate	SECTM1	-0.181	-2.67	-2.89	-2.6	0.00929	0.0361	7.31	7.13	Higher at ED
	Depression	Moderate	LDLRAP1	0.135	2.67	-2.89	2.6	0.00931	0.0361	6.16	6.3	Higher at M6
	Depression	Moderate	RNF157	0.125	2.67	-2.9	2.6	0.00931	0.0361	4.52	4.64	Higher at M6
	Depression	Moderate	BLK	0.119	2.67	-2.91	2.6	0.00932	0.0361	4.43	4.54	Higher at M6
	Depression	Moderate	CENPP	0.148	2.67	-2.91	2.6	0.00932	0.0361	2.14	2.29	Higher at M6
	Depression	Moderate	FGD5.AS1	-0.0874	-2.67	-2.88	-2.6	0.00932	0.0361	5.89	5.8	Higher at ED
	Depression	Moderate	TECPR2	-0.22	-2.67	-2.88	-2.6	0.00932	0.0361	7.26	7.04	Higher at ED
	Depression	Moderate	LINC02988	-0.186	-2.67	-2.9	-2.6	0.00933	0.0361	2.05	1.88	Higher at ED
	Depression	Moderate	IFNLR1	0.14	2.67	-2.91	2.6	0.00934	0.0362	2.22	2.34	Higher at M6
	Depression	Moderate	PREP	0.0841	2.67	-2.89	2.6	0.00936	0.0362	4.76	4.84	Higher at M6
	Depression	Moderate	FGFR1	0.118	2.67	-2.91	2.6	0.00937	0.0362	2.67	2.8	Higher at M6
	Depression	Moderate	GALT	0.111	2.67	-2.91	2.6	0.00937	0.0362	4.31	4.42	Higher at M6
	Depression	Moderate	LGALS3BP	0.149	2.67	-2.91	2.6	0.00937	0.0362	3.59	3.74	Higher at M6
	Depression	Moderate	FBRSL1	0.134	2.67	-2.9	2.6	0.00939	0.0363	6.04	6.17	Higher at M6
	Depression	Moderate	TMED2	-0.112	-2.67	-2.88	-2.6	0.00941	0.0364	5.86	5.75	Higher at ED
	Depression	Moderate	DUSP10	0.103	2.67	-2.91	2.6	0.00944	0.0365	2.71	2.81	Higher at M6
	Depression	Moderate	MDM4	-0.0579	-2.67	-2.92	-2.6	0.00944	0.0365	7.64	7.58	Higher at ED
	Depression	Moderate	CHMP5	-0.216	-2.66	-2.92	-2.59	0.00948	0.0366	3.13	2.91	Higher at ED
	Depression	Moderate	DDA1	0.0639	2.66	-2.9	2.59	0.00948	0.0366	4.72	4.78	Higher at M6
	Depression	Moderate	MSL3	-0.118	-2.66	-2.89	-2.59	0.0095	0.0367	6.72	6.6	Higher at ED
	Depression	Moderate	RFC2	-0.109	-2.66	-2.89	-2.59	0.0095	0.0367	3.25	3.14	Higher at ED
	Depression	Moderate	ZNF407.AS1	-0.166	-2.66	-2.88	-2.59	0.00952	0.0367	3.42	3.25	Higher at ED
	Depression	Moderate	SORL1	-0.204	-2.66	-2.9	-2.59	0.00956	0.0369	10.8	10.5	Higher at ED
	Depression	Moderate	SRC	0.155	2.66	-2.91	2.59	0.00956	0.0369	3.99	4.14	Higher at M6
	Depression	Moderate	EMC10	0.0922	2.66	-2.9	2.59	0.00957	0.0369	5.63	5.72	Higher at M6
	Depression	Moderate	ATIC	0.105	2.66	-2.91	2.59	0.00958	0.0369	4.3	4.41	Higher at M6
	Depression	Moderate	C21orf58	0.145	2.66	-2.91	2.59	0.00958	0.0369	2.22	2.37	Higher at M6
	Depression	Moderate	KLRF1	0.232	2.66	-2.92	2.59	0.00959	0.0369	1.69	1.92	Higher at M6
	Depression	Moderate	MKNK1	-0.139	-2.66	-2.91	-2.59	0.00961	0.037	6.25	6.11	Higher at ED
	Depression	Moderate	TMEM18	0.0979	2.66	-2.92	2.59	0.00962	0.037	3.82	3.92	Higher at M6
	Depression	Moderate	EIF5	-0.0871	-2.66	-2.91	-2.59	0.00962	0.037	6.62	6.53	Higher at ED
	Depression	Moderate	ATRX	-0.109	-2.66	-2.92	-2.59	0.00963	0.037	7.18	7.07	Higher at ED
	Depression	Moderate	METTL16	0.108	2.66	-2.9	2.59	0.00964	0.037	4.69	4.8	Higher at M6
	Depression	Moderate	ARHGAP11B	0.141	2.65	-2.95	2.59	0.00966	0.0371	2.12	2.25	Higher at M6
	Depression	Moderate	CLCN4	-0.165	-2.66	-2.93	-2.59	0.00967	0.0372	3.42	3.27	Higher at ED
	Depression	Moderate	MTHFD1L	0.127	2.66	-2.94	2.59	0.00967	0.0372	1.77	1.9	Higher at M6
	Depression	Moderate	AIF1	-0.177	-2.66	-2.93	-2.59	0.00968	0.0372	5.02	4.84	Higher at ED
	Depression	Moderate	RMDN2	-0.155	-2.66	-2.91	-2.59	0.00968	0.0372	1.86	1.71	Higher at ED
	Depression	Moderate	ADAM19	-0.181	-2.66	-2.91	-2.59	0.0097	0.0372	7.3	7.12	Higher at ED
	Depression	Moderate	SHMT2	0.0822	2.66	-2.94	2.59	0.00971	0.0373	4.63	4.71	Higher at M6
	Depression	Moderate	ENSG00000259363	0.0959	2.65	-2.95	2.58	0.00974	0.0373	2.67	2.77	Higher at M6
	Depression	Moderate	CNIH4	-0.108	-2.65	-2.94	-2.58	0.00975	0.0374	4.24	4.14	Higher at ED
	Depression	Moderate	SCARNA13	-0.301	-2.65	-2.95	-2.58	0.00974	0.0374	4.12	3.82	Higher at ED
	Depression	Moderate	UBASH3A	0.126	2.65	-2.94	2.58	0.00979	0.0375	4.98	5.1	Higher at M6
	Depression	Moderate	ANKRA2	-0.115	-2.65	-2.92	-2.58	0.00981	0.0376	3.26	3.15	Higher at ED
	Depression	Moderate	SFXN1	0.0991	2.65	-2.94	2.58	0.00981	0.0376	4.25	4.35	Higher at M6
	Depression	Moderate	TULP3	0.118	2.65	-2.93	2.58	0.00981	0.0376	2.46	2.58	Higher at M6
	Depression	Moderate	TAMM41	0.113	2.65	-2.95	2.58	0.00983	0.0376	3.69	3.8	Higher at M6
	Depression	Moderate	IL1B	-0.246	-2.65	-2.93	-2.58	0.00985	0.0377	5.14	4.89	Higher at ED
	Depression	Moderate	PSMC1	-0.0804	-2.65	-2.93	-2.58	0.00986	0.0377	4.49	4.41	Higher at ED
	Depression	Moderate	SEL1L	-0.116	-2.65	-2.94	-2.58	0.00985	0.0377	6.82	6.71	Higher at ED
	Depression	Moderate	RAB11FIP1	-0.183	-2.65	-2.94	-2.58	0.00987	0.0377	8.58	8.4	Higher at ED
	Depression	Moderate	LINC02908	-0.163	-2.65	-2.94	-2.58	0.00989	0.0378	4.03	3.86	Higher at ED
	Depression	Moderate	PPP6R3	-0.0596	-2.65	-2.93	-2.58	0.00989	0.0378	6.55	6.49	Higher at ED
	Depression	Moderate	ENSG00000298510	-0.254	-2.65	-2.94	-2.58	0.00991	0.0378	4.33	4.06	Higher at ED
	Depression	Moderate	ENSG00000290577	0.17	2.65	-2.96	2.58	0.00992	0.0379	2.46	2.59	Higher at M6
	Depression	Moderate	SYMPK	0.13	2.65	-2.93	2.58	0.00992	0.0379	6.16	6.29	Higher at M6
	Depression	Moderate	SAMHD1	0.0877	2.65	-2.96	2.58	0.00993	0.0379	8.37	8.46	Higher at M6
	Depression	Moderate	ENSG00000286656	-0.128	-2.65	-2.95	-2.58	0.00993	0.0379	2.31	2.18	Higher at ED
	Depression	Moderate	IDH3G	0.0911	2.65	-2.94	2.58	0.00994	0.0379	4.87	4.96	Higher at M6
	Depression	Moderate	MTRF1L	-0.11	-2.64	-2.97	-2.58	0.00996	0.0379	3.42	3.32	Higher at ED
	Depression	Moderate	ZBTB42	0.134	2.65	-2.94	2.58	0.00995	0.0379	2.71	2.85	Higher at M6
	Depression	Moderate	ELP1	0.0744	2.65	-2.96	2.58	0.00997	0.038	5.3	5.37	Higher at M6
	Depression	Moderate	NBPF8	0.0894	2.65	-2.97	2.58	0.00998	0.038	5.21	5.3	Higher at M6
	Depression	Moderate	IGBP1	-0.138	-2.65	-2.94	-2.58	0.01	0.0381	4.05	3.92	Higher at ED
	Depression	Moderate	CLEC4E	-0.233	-2.64	-2.96	-2.57	0.01	0.0382	5.01	4.78	Higher at ED
	Depression	Moderate	PFKFB4	-0.201	-2.64	-2.95	-2.57	0.01	0.0382	5.78	5.58	Higher at ED
	Depression	Moderate	SLC27A4	0.11	2.65	-2.94	2.57	0.01	0.0382	3.19	3.3	Higher at M6
	Depression	Moderate	ALS2	0.0673	2.64	-2.98	2.57	0.0101	0.0383	4.54	4.61	Higher at M6
	Depression	Moderate	REPS1	0.0705	2.64	-2.96	2.57	0.0101	0.0383	5.05	5.12	Higher at M6
	Depression	Moderate	CELSR2	0.146	2.64	-2.97	2.57	0.0101	0.0384	2.34	2.5	Higher at M6
	Depression	Moderate	RBM23	-0.128	-2.64	-2.95	-2.57	0.0101	0.0384	6.58	6.45	Higher at ED
	Depression	Moderate	EOLA2	0.0895	2.64	-2.97	2.57	0.0101	0.0385	2.66	2.75	Higher at M6
	Depression	Moderate	CFAP70	-0.127	-2.64	-2.97	-2.57	0.0102	0.0386	2.25	2.13	Higher at ED
	Depression	Moderate	MVB12B	0.103	2.64	-2.99	2.57	0.0102	0.0387	3.77	3.88	Higher at M6
	Depression	Moderate	POMK	0.0626	2.64	-2.97	2.57	0.0102	0.0387	5.34	5.41	Higher at M6
	Depression	Moderate	BCLAF1	-0.0789	-2.64	-2.97	-2.57	0.0102	0.0388	7.35	7.27	Higher at ED
	Depression	Moderate	LRRFIP1	-0.106	-2.64	-2.98	-2.57	0.0102	0.0388	8.86	8.75	Higher at ED
	Depression	Moderate	TRPM6	-0.203	-2.64	-2.98	-2.57	0.0103	0.0389	4.51	4.31	Higher at ED
	Depression	Moderate	USP42	0.0802	2.64	-2.97	2.57	0.0103	0.0389	4.69	4.77	Higher at M6
	Depression	Moderate	MORC4	0.156	2.6	-3.02	2.57	0.0103	0.0389	1.85	2.01	Higher at M6
	Depression	Moderate	MYBPC3	-0.219	-2.63	-2.97	-2.57	0.0103	0.0389	2.11	1.89	Higher at ED
	Depression	Moderate	RCE1	0.11	2.63	-2.95	2.57	0.0103	0.0389	2.54	2.65	Higher at M6
	Depression	Moderate	TCP1	0.0634	2.63	-2.98	2.57	0.0103	0.039	5.55	5.61	Higher at M6
	Depression	Moderate	STARD7	0.0697	2.63	-2.98	2.57	0.0103	0.039	5.69	5.76	Higher at M6
	Depression	Moderate	LINC00426	0.114	2.63	-3	2.57	0.0103	0.039	3.05	3.17	Higher at M6
	Depression	Moderate	SNX17	0.0528	2.63	-2.99	2.57	0.0103	0.039	5.48	5.53	Higher at M6
	Depression	Moderate	TTN	0.142	2.63	-2.99	2.56	0.0103	0.039	7.39	7.54	Higher at M6
	Depression	Moderate	SLC35B4	0.079	2.63	-2.98	2.56	0.0103	0.039	3.57	3.64	Higher at M6
	Depression	Moderate	AGO3	-0.0527	-2.63	-2.99	-2.56	0.0104	0.0391	6.21	6.15	Higher at ED
	Depression	Moderate	SMPD1	0.0797	2.63	-2.99	2.56	0.0104	0.0392	4.24	4.32	Higher at M6
	Depression	Moderate	BTN3A3	0.0815	2.63	-3	2.56	0.0104	0.0392	6.12	6.2	Higher at M6
	Depression	Moderate	MFSD12	0.102	2.63	-2.99	2.56	0.0104	0.0392	4.89	4.99	Higher at M6
	Depression	Moderate	NPIPA1	0.129	2.63	-3	2.56	0.0104	0.0393	4.47	4.59	Higher at M6
	Depression	Moderate	LMO7	0.108	2.63	-2.99	2.56	0.0104	0.0393	3.62	3.73	Higher at M6
	Depression	Moderate	PCF11	-0.0624	-2.63	-2.98	-2.56	0.0104	0.0393	7.22	7.15	Higher at ED
	Depression	Moderate	AGTRAP	-0.125	-2.63	-2.99	-2.56	0.0104	0.0393	5.48	5.36	Higher at ED
	Depression	Moderate	DDX47	0.0828	2.63	-2.99	2.56	0.0104	0.0393	3.89	3.97	Higher at M6
	Depression	Moderate	PANX2	-0.246	-2.63	-2.98	-2.56	0.0104	0.0393	4.77	4.52	Higher at ED
	Depression	Moderate	HERPUD1	-0.0728	-2.63	-3	-2.56	0.0105	0.0395	5.96	5.88	Higher at ED
	Depression	Moderate	MICAL3	0.152	2.63	-2.99	2.56	0.0105	0.0395	5.56	5.71	Higher at M6
	Depression	Moderate	APH1B	-0.0967	-2.63	-2.99	-2.56	0.0105	0.0395	4.14	4.05	Higher at ED
	Depression	Moderate	CLC	0.308	2.63	-3.01	2.56	0.0105	0.0395	2.48	2.78	Higher at M6
	Depression	Moderate	SKP1	-0.0664	-2.63	-3.01	-2.56	0.0105	0.0395	6.19	6.13	Higher at ED
	Depression	Moderate	TK2	-0.111	-2.63	-3.01	-2.56	0.0105	0.0395	4.9	4.79	Higher at ED
	Depression	Moderate	XYLT2	0.107	2.63	-2.99	2.56	0.0105	0.0396	4.48	4.59	Higher at M6
	Depression	Moderate	LILRB2	-0.156	-2.63	-3	-2.56	0.0106	0.0397	7.61	7.45	Higher at ED
	Depression	Moderate	LNCATV	-0.233	-2.63	-3	-2.56	0.0106	0.0397	2.18	1.95	Higher at ED
	Depression	Moderate	AIP	0.069	2.62	-3	2.56	0.0106	0.0397	5.43	5.5	Higher at M6
	Depression	Moderate	HEXD	0.113	2.62	-3.01	2.56	0.0106	0.0397	4.37	4.48	Higher at M6
	Depression	Moderate	SND1	0.076	2.63	-3.01	2.56	0.0106	0.0397	6.57	6.64	Higher at M6
	Depression	Moderate	UBR3	-0.0712	-2.62	-2.99	-2.56	0.0106	0.0397	5.97	5.9	Higher at ED
	Depression	Moderate	DOCK11	-0.0865	-2.62	-3.01	-2.56	0.0106	0.0397	7.58	7.49	Higher at ED
	Depression	Moderate	GTF3C2	0.081	2.62	-2.99	2.56	0.0106	0.0397	4.81	4.89	Higher at M6
	Depression	Moderate	COP1.DT	-0.185	-2.62	-3.01	-2.56	0.0106	0.0398	1.82	1.67	Higher at ED
	Depression	Moderate	BACH2	0.113	2.62	-3.02	2.56	0.0106	0.0398	6.03	6.15	Higher at M6
	Depression	Moderate	ENSG00000254789	-0.31	-2.62	-3.01	-2.55	0.0107	0.0399	1.89	1.56	Higher at ED
	Depression	Moderate	ABCA3	0.139	2.62	-3.02	2.55	0.0107	0.0399	2.85	3	Higher at M6
	Depression	Moderate	APEX2	0.073	2.62	-3.01	2.55	0.0107	0.0399	3.62	3.69	Higher at M6
	Depression	Moderate	MAP3K13	-0.111	-2.62	-3.02	-2.55	0.0107	0.0399	2.08	1.97	Higher at ED
	Depression	Moderate	EIF4E	-0.128	-2.62	-2.99	-2.55	0.0107	0.0399	3.91	3.78	Higher at ED
	Depression	Moderate	PTPRE	-0.14	-2.62	-3.01	-2.55	0.0107	0.0399	7.73	7.59	Higher at ED
	Depression	Moderate	NFAM1	-0.208	-2.62	-3.01	-2.55	0.0107	0.0401	8.57	8.36	Higher at ED
	Depression	Moderate	SLCO3A1	-0.125	-2.62	-3.02	-2.55	0.0107	0.0402	6.91	6.79	Higher at ED
	Depression	Moderate	ABCC5	-0.14	-2.62	-3.03	-2.55	0.0108	0.0403	5.57	5.42	Higher at ED
	Depression	Moderate	ZNF629	0.111	2.62	-3.02	2.55	0.0108	0.0403	3.03	3.14	Higher at M6
	Depression	Moderate	RN7SK	-0.199	-2.62	-3.03	-2.55	0.0108	0.0403	14.5	14.3	Higher at ED
	Depression	Moderate	FAM117B	0.0678	2.61	-3.04	2.55	0.0108	0.0405	5.39	5.46	Higher at M6
	Depression	Moderate	ENSG00000290793	0.122	2.61	-3.04	2.55	0.0108	0.0405	3.47	3.6	Higher at M6
	Depression	Moderate	CX3CR1	0.156	2.61	-3.04	2.55	0.0109	0.0405	7.12	7.28	Higher at M6
	Depression	Moderate	MTG1	0.123	2.62	-3.03	2.55	0.0109	0.0405	4.17	4.29	Higher at M6
	Depression	Moderate	SVIL.AS1	0.09	2.61	-3.03	2.55	0.0109	0.0406	4	4.09	Higher at M6
	Depression	Moderate	VIM	-0.0908	-2.61	-3.04	-2.55	0.0109	0.0406	9.74	9.65	Higher at ED
	Depression	Moderate	ENSG00000310471	-0.152	-2.62	-3.03	-2.55	0.0109	0.0406	3.95	3.77	Higher at ED
	Depression	Moderate	ZNF708	-0.22	-2.61	-3.01	-2.55	0.0109	0.0407	4.87	4.65	Higher at ED
	Depression	Moderate	THEM6	0.135	2.61	-3.03	2.55	0.0109	0.0407	2.93	3.07	Higher at M6
	Depression	Moderate	CTNND1	0.128	2.61	-3.03	2.54	0.0109	0.0407	4.67	4.8	Higher at M6
	Depression	Moderate	OSTF1	-0.149	-2.61	-3.02	-2.54	0.0109	0.0407	6.08	5.93	Higher at ED
	Depression	Moderate	ENSG00000280383	0.108	2.61	-3.02	2.54	0.011	0.0408	3.93	4.04	Higher at M6
	Depression	Moderate	IRF8	0.0723	2.61	-3.05	2.54	0.011	0.0408	5.93	6	Higher at M6
	Depression	Moderate	CARD6	-0.162	-2.61	-3.03	-2.54	0.011	0.0409	4.35	4.19	Higher at ED
	Depression	Moderate	ACACB	0.135	2.61	-3.03	2.54	0.011	0.0409	4.27	4.41	Higher at M6
	Depression	Moderate	ENSG00000286809	-0.146	-2.61	-3.04	-2.54	0.011	0.0409	1.84	1.69	Higher at ED
	Depression	Moderate	FOXD2.AS1	0.13	2.61	-3.04	2.54	0.011	0.041	2	2.13	Higher at M6
	Depression	Moderate	NAIP	-0.177	-2.61	-3.05	-2.54	0.011	0.041	7.01	6.84	Higher at ED
	Depression	Moderate	PAPOLA	-0.0966	-2.61	-3.04	-2.54	0.011	0.041	7.5	7.4	Higher at ED
	Depression	Moderate	STK26	-0.0856	-2.61	-3.03	-2.54	0.011	0.041	4.88	4.79	Higher at ED
	Depression	Moderate	MPPE1	-0.116	-2.61	-3.05	-2.54	0.0111	0.0411	5.81	5.7	Higher at ED
	Depression	Moderate	RFX3.DT	0.108	2.61	-3.06	2.54	0.0111	0.0411	4.15	4.26	Higher at M6
	Depression	Moderate	FLOT1	-0.188	-2.61	-3.03	-2.54	0.0111	0.0412	7.02	6.83	Higher at ED
	Depression	Moderate	ZNF816	-0.228	-2.57	-3.09	-2.54	0.0111	0.0412	2.45	2.22	Higher at ED
	Depression	Moderate	UBE2Q2P1	0.141	2.61	-3.05	2.54	0.0111	0.0413	2.61	2.76	Higher at M6
	Depression	Moderate	CYP27A1	-0.2	-2.62	-3.02	-2.54	0.0111	0.0413	4.38	4.18	Higher at ED
	Depression	Moderate	PARP6	0.0626	2.6	-3.05	2.54	0.0111	0.0413	4.65	4.71	Higher at M6
	Depression	Moderate	MED28	-0.0615	-2.6	-3.05	-2.54	0.0112	0.0413	6.9	6.84	Higher at ED
	Depression	Moderate	AARS2	0.0992	2.6	-3.05	2.54	0.0112	0.0414	3.78	3.88	Higher at M6
	Depression	Moderate	ACTR3B	0.0847	2.6	-3.05	2.54	0.0112	0.0414	2.61	2.69	Higher at M6
	Depression	Moderate	CROCCP3	0.111	2.6	-3.06	2.54	0.0112	0.0414	3.99	4.11	Higher at M6
	Depression	Moderate	ENSG00000251143	0.21	2.6	-3.04	2.54	0.0112	0.0414	1.59	1.8	Higher at M6
	Depression	Moderate	NAXE	0.095	2.6	-3.05	2.54	0.0112	0.0414	3.61	3.71	Higher at M6
	Depression	Moderate	UBE2O	0.216	2.61	-3.05	2.54	0.0112	0.0414	6.49	6.69	Higher at M6
	Depression	Moderate	UXS1	0.0819	2.6	-3.05	2.54	0.0112	0.0414	4.53	4.61	Higher at M6
	Depression	Moderate	TM9SF3	-0.111	-2.6	-3.04	-2.54	0.0112	0.0414	6.02	5.91	Higher at ED
	Depression	Moderate	PNISR	-0.0874	-2.6	-3.05	-2.54	0.0112	0.0414	7.66	7.57	Higher at ED
	Depression	Moderate	MSH5	0.162	2.6	-3.07	2.53	0.0113	0.0417	1.97	2.14	Higher at M6
	Depression	Moderate	PI4KA	0.106	2.6	-3.06	2.53	0.0113	0.0417	6.89	6.99	Higher at M6
	Depression	Moderate	POLB	-0.117	-2.6	-3.07	-2.53	0.0113	0.0417	3.16	3.04	Higher at ED
	Depression	Moderate	DAXX	0.0811	2.6	-3.05	2.53	0.0113	0.0417	5.5	5.59	Higher at M6
	Depression	Moderate	SLC24A1	0.124	2.6	-3.05	2.53	0.0113	0.0418	2.71	2.83	Higher at M6
	Depression	Moderate	DNLZ	0.121	2.6	-3.07	2.53	0.0113	0.0418	2.46	2.58	Higher at M6
	Depression	Moderate	DPP9	0.105	2.6	-3.06	2.53	0.0113	0.0418	5.86	5.97	Higher at M6
	Depression	Moderate	MCUR1	0.0952	2.6	-3.08	2.53	0.0113	0.0418	3.26	3.35	Higher at M6
	Depression	Moderate	NISCH	0.0994	2.6	-3.07	2.53	0.0113	0.0418	6.25	6.35	Higher at M6
	Depression	Moderate	TMEM63A	0.116	2.6	-3.08	2.53	0.0114	0.0418	6.98	7.1	Higher at M6
	Depression	Moderate	OTUD4	0.0701	2.6	-3.06	2.53	0.0114	0.042	5.7	5.77	Higher at M6
	Depression	Moderate	NAV1	0.129	2.6	-3.07	2.53	0.0114	0.042	3.42	3.56	Higher at M6
	Depression	Moderate	LTA4H	-0.103	-2.59	-3.09	-2.53	0.0114	0.0421	6.94	6.83	Higher at ED
	Depression	Moderate	JPX	-0.0853	-2.59	-3.09	-2.53	0.0114	0.0421	6.53	6.44	Higher at ED
	Depression	Moderate	CHI3L2	0.142	2.59	-3.09	2.53	0.0115	0.0422	1.85	1.98	Higher at M6
	Depression	Moderate	ENSG00000289731	0.158	2.6	-3.08	2.53	0.0115	0.0422	3.85	4	Higher at M6
	Depression	Moderate	TMEM65	-0.0697	-2.59	-3.09	-2.53	0.0115	0.0422	5.95	5.88	Higher at ED
	Depression	Moderate	FAN1	0.101	2.59	-3.09	2.53	0.0115	0.0423	4.87	4.97	Higher at M6
	Depression	Moderate	KPNA1	-0.0973	-2.59	-3.08	-2.53	0.0115	0.0424	6.26	6.16	Higher at ED
	Depression	Moderate	ZBED1	-0.102	-2.59	-3.08	-2.53	0.0115	0.0424	5.8	5.7	Higher at ED
	Depression	Moderate	SLFNL1.AS1	0.14	2.59	-3.08	2.53	0.0116	0.0424	2.4	2.55	Higher at M6
	Depression	Moderate	TRIM35	0.0877	2.59	-3.09	2.53	0.0116	0.0425	4.81	4.9	Higher at M6
	Depression	Moderate	TRA2A	-0.0769	-2.59	-3.07	-2.52	0.0116	0.0425	5.97	5.89	Higher at ED
	Depression	Moderate	HSP90AB4P	-0.129	-2.6	-3.07	-2.52	0.0116	0.0426	2.24	2.11	Higher at ED
	Depression	Moderate	MIS18BP1	-0.129	-2.59	-3.09	-2.52	0.0116	0.0426	5.24	5.11	Higher at ED
	Depression	Moderate	ENSG00000293427	0.112	2.59	-3.1	2.52	0.0116	0.0426	4.21	4.33	Higher at M6
	Depression	Moderate	IFIT3	-0.288	-2.59	-3.09	-2.52	0.0116	0.0426	6.59	6.29	Higher at ED
	Depression	Moderate	HSPBP1	0.118	2.59	-3.08	2.52	0.0116	0.0426	2.59	2.72	Higher at M6
	Depression	Moderate	ZNF785	0.097	2.59	-3.09	2.52	0.0116	0.0427	3.66	3.76	Higher at M6
	Depression	Moderate	MCCC2	0.0791	2.59	-3.09	2.52	0.0116	0.0427	4.73	4.81	Higher at M6
	Depression	Moderate	STX6	-0.0745	-2.59	-3.09	-2.52	0.0117	0.0427	5.36	5.28	Higher at ED
	Depression	Moderate	TRBC1	0.108	2.59	-3.1	2.52	0.0117	0.0427	5.86	5.97	Higher at M6
	Depression	Moderate	RGL4	-0.221	-2.58	-3.1	-2.52	0.0117	0.0427	3.52	3.31	Higher at ED
	Depression	Moderate	BTN3A2	0.0639	2.58	-3.11	2.52	0.0117	0.0428	7.02	7.08	Higher at M6
	Depression	Moderate	PSMD2	0.0741	2.59	-3.1	2.52	0.0117	0.0428	5.74	5.81	Higher at M6
	Depression	Moderate	RHOF	0.0808	2.59	-3.1	2.52	0.0117	0.0428	5.97	6.05	Higher at M6
	Depression	Moderate	IFNAR2.IL10RB	-0.152	-2.58	-3.08	-2.52	0.0117	0.0429	5.13	4.98	Higher at ED
	Depression	Moderate	ING3	-0.11	-2.59	-3.08	-2.52	0.0117	0.0429	3.58	3.47	Higher at ED
	Depression	Moderate	MYSM1	-0.0754	-2.58	-3.09	-2.52	0.0117	0.0429	6.39	6.32	Higher at ED
	Depression	Moderate	SSBP2	-0.074	-2.58	-3.11	-2.52	0.0117	0.0429	4.95	4.88	Higher at ED
	Depression	Moderate	ZBED3	0.126	2.59	-3.1	2.52	0.0118	0.0429	2.41	2.52	Higher at M6
	Depression	Moderate	DOCK10	0.0897	2.58	-3.11	2.52	0.0118	0.0429	7.11	7.2	Higher at M6
	Depression	Moderate	ARMH3	0.072	2.58	-3.1	2.52	0.0118	0.0429	4.26	4.33	Higher at M6
	Depression	Moderate	CEP78	0.136	2.58	-3.11	2.52	0.0118	0.0429	4.77	4.91	Higher at M6
	Depression	Moderate	FAR2	-0.148	-2.58	-3.1	-2.52	0.0118	0.0429	4.94	4.79	Higher at ED
	Depression	Moderate	LCP1	-0.154	-2.58	-3.09	-2.52	0.0118	0.0431	10.3	10.2	Higher at ED
	Depression	Moderate	MIGA2	0.0941	2.58	-3.09	2.52	0.0118	0.0431	4.13	4.22	Higher at M6
	Depression	Moderate	EEIG1	0.148	2.58	-3.1	2.52	0.0118	0.0431	6.96	7.1	Higher at M6
	Depression	Moderate	PACSIN2	-0.167	-2.58	-3.1	-2.52	0.0118	0.0431	6.87	6.7	Higher at ED
	Depression	Moderate	TTF2	0.0693	2.58	-3.12	2.52	0.0118	0.0431	4.04	4.12	Higher at M6
	Depression	Moderate	ZNF761	-0.189	-2.58	-3.08	-2.52	0.0118	0.0431	2.95	2.76	Higher at ED
	Depression	Moderate	P3H1	0.0828	2.58	-3.1	2.52	0.0119	0.0432	3.65	3.74	Higher at M6
	Depression	Moderate	FGD3	-0.113	-2.58	-3.1	-2.52	0.0119	0.0432	8.18	8.07	Higher at ED
	Depression	Moderate	NT5C3A	-0.14	-2.58	-3.1	-2.52	0.0119	0.0432	4.15	4.01	Higher at ED
	Depression	Moderate	PADI4	-0.286	-2.58	-3.11	-2.52	0.0119	0.0432	5.99	5.68	Higher at ED
	Depression	Moderate	ARIH2	0.0526	2.58	-3.12	2.52	0.0119	0.0432	5.87	5.92	Higher at M6
	Depression	Moderate	SNX5	0.0726	2.58	-3.11	2.52	0.0119	0.0432	5.19	5.26	Higher at M6
	Depression	Moderate	ZNF100	-0.155	-2.58	-3.12	-2.52	0.0119	0.0432	3.35	3.2	Higher at ED
	Depression	Moderate	FAM83G	0.122	2.58	-3.12	2.51	0.0119	0.0433	3.16	3.29	Higher at M6
	Depression	Moderate	H3P6	-0.198	-2.58	-3.1	-2.51	0.0119	0.0433	3.94	3.74	Higher at ED
	Depression	Moderate	STAMBP	-0.0552	-2.58	-3.12	-2.51	0.0119	0.0433	5.41	5.35	Higher at ED
	Depression	Moderate	TOMM40	0.0982	2.58	-3.1	2.51	0.0119	0.0433	3.6	3.71	Higher at M6
	Depression	Moderate	DUSP11	-0.0661	-2.58	-3.11	-2.51	0.012	0.0434	4.52	4.45	Higher at ED
	Depression	Moderate	GDF11	0.124	2.58	-3.1	2.51	0.012	0.0436	4	4.13	Higher at M6
	Depression	Moderate	TRIM26	0.103	2.58	-3.11	2.51	0.012	0.0436	5.62	5.72	Higher at M6
	Depression	Moderate	RNF216P1	0.0863	2.58	-3.12	2.51	0.012	0.0436	4.28	4.37	Higher at M6
	Depression	Moderate	EDAR	0.146	2.58	-3.13	2.51	0.012	0.0436	2.19	2.31	Higher at M6
	Depression	Moderate	REXO2	0.118	2.57	-3.13	2.51	0.012	0.0436	3.18	3.3	Higher at M6
	Depression	Moderate	TEP1	0.0907	2.57	-3.12	2.51	0.012	0.0436	6.36	6.45	Higher at M6
	Depression	Moderate	ARL17B	0.0963	2.58	-3.13	2.51	0.0121	0.0437	4.54	4.64	Higher at M6
	Depression	Moderate	SERPINA1	-0.198	-2.57	-3.11	-2.51	0.0121	0.0437	9.45	9.25	Higher at ED
	Depression	Moderate	CD84	0.0883	2.57	-3.14	2.51	0.0121	0.0438	6.37	6.46	Higher at M6
	Depression	Moderate	RABEP2	0.116	2.57	-3.13	2.51	0.0121	0.0438	3.84	3.95	Higher at M6
	Depression	Moderate	ENSG00000290921	0.0903	2.57	-3.12	2.51	0.0121	0.0439	3.66	3.75	Higher at M6
	Depression	Moderate	SH3BP1	0.128	2.57	-3.12	2.51	0.0121	0.0439	6.51	6.63	Higher at M6
	Depression	Moderate	STX16	-0.0719	-2.57	-3.11	-2.51	0.0122	0.044	7.09	7.01	Higher at ED
	Depression	Moderate	RNF138	-0.102	-2.57	-3.1	-2.51	0.0122	0.0441	4.85	4.75	Higher at ED
	Depression	Moderate	MORF4L1	-0.0686	-2.57	-3.13	-2.51	0.0122	0.0442	6.85	6.78	Higher at ED
	Depression	Moderate	ENSG00000280035	-0.185	-2.57	-3.13	-2.5	0.0123	0.0443	3.5	3.32	Higher at ED
	Depression	Moderate	CEP152	-0.0935	-2.57	-3.15	-2.5	0.0123	0.0444	3.46	3.37	Higher at ED
	Depression	Moderate	KLHL17	0.142	2.57	-3.13	2.5	0.0123	0.0444	2.09	2.23	Higher at M6
	Depression	Moderate	RHOG	-0.162	-2.57	-3.12	-2.5	0.0123	0.0444	7.13	6.97	Higher at ED
	Depression	Moderate	ENSG00000285667	-0.117	-2.57	-3.14	-2.5	0.0123	0.0445	3.21	3.1	Higher at ED
	Depression	Moderate	ABCF2	0.0852	2.57	-3.13	2.5	0.0124	0.0445	4.18	4.27	Higher at M6
	Depression	Moderate	TBL1XR1	-0.0944	-2.57	-3.14	-2.5	0.0124	0.0446	6.94	6.85	Higher at ED
	Depression	Moderate	SMIM14	-0.0845	-2.57	-3.15	-2.5	0.0124	0.0446	4.37	4.28	Higher at ED
	Depression	Moderate	FITM2	0.0985	2.57	-3.14	2.5	0.0124	0.0446	3	3.1	Higher at M6
	Depression	Moderate	ITCH	-0.076	-2.56	-3.13	-2.5	0.0124	0.0447	6.48	6.4	Higher at ED
	Depression	Moderate	ARMT1	-0.174	-2.56	-3.12	-2.5	0.0124	0.0447	3.11	2.94	Higher at ED
	Depression	Moderate	RAD52	0.0996	2.56	-3.14	2.5	0.0124	0.0447	2.75	2.85	Higher at M6
	Depression	Moderate	C12orf75	0.119	2.56	-3.16	2.5	0.0124	0.0448	2.68	2.8	Higher at M6
	Depression	Moderate	SLC41A3	0.0939	2.56	-3.16	2.5	0.0124	0.0448	3.37	3.47	Higher at M6
	Depression	Moderate	XAB2	0.0784	2.56	-3.15	2.5	0.0125	0.0449	5.36	5.44	Higher at M6
	Depression	Moderate	PAN3	-0.0944	-2.56	-3.13	-2.5	0.0125	0.0449	6.51	6.42	Higher at ED
	Depression	Moderate	TREML2	-0.163	-2.56	-3.16	-2.5	0.0125	0.045	5.93	5.76	Higher at ED
	Depression	Moderate	PHRF1	0.146	2.56	-3.14	2.5	0.0125	0.045	6.1	6.24	Higher at M6
	Depression	Moderate	ZC4H2	0.129	2.56	-3.14	2.5	0.0126	0.0451	1.94	2.07	Higher at M6
	Depression	Moderate	BAG4	-0.0726	-2.56	-3.15	-2.5	0.0126	0.0452	4.69	4.61	Higher at ED
	Depression	Moderate	PLEKHA5	0.109	2.56	-3.17	2.5	0.0126	0.0452	2.78	2.89	Higher at M6
	Depression	Moderate	FCSK	0.119	2.56	-3.15	2.5	0.0126	0.0452	3.24	3.36	Higher at M6
	Depression	Moderate	TKFC	0.112	2.56	-3.15	2.49	0.0126	0.0452	3.3	3.41	Higher at M6
	Depression	Moderate	ENSG00000291015	-0.114	-2.56	-3.16	-2.49	0.0126	0.0452	3.27	3.16	Higher at ED
	Depression	Moderate	HEMK1	0.132	2.56	-3.16	2.49	0.0126	0.0452	5.12	5.25	Higher at M6
	Depression	Moderate	MPV17	0.08	2.56	-3.16	2.49	0.0126	0.0452	3.99	4.07	Higher at M6
	Depression	Moderate	PEF1	-0.0755	-2.56	-3.15	-2.49	0.0126	0.0452	4.53	4.46	Higher at ED
	Depression	Moderate	SSR1	-0.0549	-2.56	-3.16	-2.49	0.0126	0.0452	6.65	6.6	Higher at ED
	Depression	Moderate	THEMIS2	-0.145	-2.56	-3.15	-2.49	0.0126	0.0452	8.28	8.14	Higher at ED
	Depression	Moderate	TBXA2R	0.163	2.56	-3.16	2.49	0.0126	0.0453	2.1	2.27	Higher at M6
	Depression	Moderate	EFCAB2	-0.122	-2.56	-3.16	-2.49	0.0126	0.0453	2.49	2.38	Higher at ED
	Depression	Moderate	PROCA1	0.157	2.56	-3.15	2.49	0.0127	0.0453	2.38	2.54	Higher at M6
	Depression	Moderate	MAP1LC3B	-0.105	-2.56	-3.17	-2.49	0.0127	0.0453	6.29	6.19	Higher at ED
	Depression	Moderate	PNPLA8	-0.193	-2.56	-3.15	-2.49	0.0127	0.0454	4.14	3.94	Higher at ED
	Depression	Moderate	PRRG4	-0.214	-2.56	-3.16	-2.49	0.0127	0.0454	4.27	4.05	Higher at ED
	Depression	Moderate	PHF12	-0.131	-2.55	-3.14	-2.49	0.0127	0.0454	7.33	7.2	Higher at ED
	Depression	Moderate	ARPP19	-0.0908	-2.55	-3.15	-2.49	0.0127	0.0455	6.31	6.22	Higher at ED
	Depression	Moderate	ENSG00000278576	0.159	2.55	-3.15	2.49	0.0127	0.0455	1.77	1.93	Higher at M6
	Depression	Moderate	MAP4K4	-0.144	-2.55	-3.16	-2.49	0.0127	0.0455	8.02	7.88	Higher at ED
	Depression	Moderate	PVRIG	0.119	2.55	-3.17	2.49	0.0127	0.0455	4.51	4.63	Higher at M6
	Depression	Moderate	SLC35E1	0.0891	2.55	-3.14	2.49	0.0127	0.0455	5.15	5.24	Higher at M6
	Depression	Moderate	LENG8	0.116	2.55	-3.17	2.49	0.0127	0.0455	8.38	8.5	Higher at M6
	Depression	Moderate	OSGIN1	-0.135	-2.55	-3.17	-2.49	0.0128	0.0455	2.32	2.19	Higher at ED
	Depression	Moderate	RNASEH2A	0.129	2.55	-3.15	2.49	0.0128	0.0455	1.97	2.1	Higher at M6
	Depression	Moderate	ENSG00000251682	-0.183	-2.52	-3.21	-2.49	0.0128	0.0456	2.34	2.16	Higher at ED
	Depression	Moderate	PSMD12	-0.0882	-2.55	-3.16	-2.49	0.0128	0.0456	4.46	4.37	Higher at ED
	Depression	Moderate	RPAP3	-0.116	-2.55	-3.17	-2.49	0.0128	0.0456	4.54	4.42	Higher at ED
	Depression	Moderate	HMGB1P3	-0.164	-2.55	-3.17	-2.49	0.0128	0.0458	2.75	2.58	Higher at ED
	Depression	Moderate	SNX19	-0.0484	-2.55	-3.19	-2.49	0.0129	0.0458	6.7	6.65	Higher at ED
	Depression	Moderate	RPA1	0.0889	2.55	-3.18	2.49	0.0129	0.0459	5.38	5.47	Higher at M6
	Depression	Moderate	CCDC86	0.125	2.55	-3.15	2.49	0.0129	0.046	2.47	2.59	Higher at M6
	Depression	Moderate	FAM177A1	-0.0978	-2.55	-3.18	-2.49	0.0129	0.046	3.8	3.71	Higher at ED
	Depression	Moderate	JAKMIP2	0.143	2.55	-3.19	2.49	0.0129	0.046	2.75	2.89	Higher at M6
	Depression	Moderate	ZNF322	-0.171	-2.52	-3.22	-2.49	0.0129	0.046	3.68	3.51	Higher at ED
	Depression	Moderate	PKD1P6	0.205	2.55	-3.18	2.48	0.013	0.0461	2.65	2.84	Higher at M6
	Depression	Moderate	GPANK1	-0.0843	-2.55	-3.19	-2.48	0.013	0.0462	4	3.91	Higher at ED
	Depression	Moderate	CD302	-0.141	-2.55	-3.2	-2.48	0.013	0.0462	6.09	5.95	Higher at ED
	Depression	Moderate	ENSG00000268205	0.0958	2.55	-3.18	2.48	0.013	0.0462	4.19	4.28	Higher at M6
	Depression	Moderate	TMTC4	0.0993	2.54	-3.2	2.48	0.013	0.0462	2.78	2.88	Higher at M6
	Depression	Moderate	ZBTB39	0.0958	2.55	-3.17	2.48	0.013	0.0463	4.09	4.18	Higher at M6
	Depression	Moderate	EVA1B	-0.154	-2.55	-3.19	-2.48	0.0131	0.0463	2.28	2.12	Higher at ED
	Depression	Moderate	SNORA53	-0.255	-2.55	-3.19	-2.48	0.0131	0.0464	5.4	5.14	Higher at ED
	Depression	Moderate	CCDC125	-0.134	-2.54	-3.19	-2.48	0.0131	0.0464	4.53	4.4	Higher at ED
	Depression	Moderate	SLC30A9	-0.107	-2.51	-3.23	-2.48	0.0131	0.0464	4.41	4.31	Higher at ED
	Depression	Moderate	CDC42EP1	0.174	2.54	-3.2	2.48	0.0131	0.0464	1.94	2.12	Higher at M6
	Depression	Moderate	ENSG00000288827	-0.238	-2.54	-3.18	-2.48	0.0131	0.0464	4.31	4.08	Higher at ED
	Depression	Moderate	HSF1	0.0795	2.54	-3.18	2.48	0.0131	0.0464	5.46	5.53	Higher at M6
	Depression	Moderate	SPATA20	0.124	2.54	-3.2	2.48	0.0131	0.0464	2.44	2.54	Higher at M6
	Depression	Moderate	MFHAS1	0.0878	2.54	-3.2	2.48	0.0131	0.0464	5.21	5.3	Higher at M6
	Depression	Moderate	DUSP5	0.126	2.54	-3.2	2.48	0.0131	0.0464	3.22	3.35	Higher at M6
	Depression	Moderate	SLC35B2	0.0805	2.54	-3.2	2.48	0.0131	0.0465	3.24	3.32	Higher at M6
	Depression	Moderate	TRIM38	-0.0704	-2.54	-3.19	-2.48	0.0131	0.0465	7.25	7.18	Higher at ED
	Depression	Moderate	DIS3L2	0.0975	2.54	-3.19	2.48	0.0131	0.0465	4.95	5.05	Higher at M6
	Depression	Moderate	NPIPB2	0.159	2.54	-3.2	2.48	0.0131	0.0465	3	3.18	Higher at M6
	Depression	Moderate	NCKAP1L	0.0766	2.54	-3.19	2.48	0.0131	0.0465	7.55	7.62	Higher at M6
	Depression	Moderate	SBF1	0.112	2.54	-3.2	2.48	0.0132	0.0465	7.43	7.54	Higher at M6
	Depression	Moderate	GDF7	0.154	2.54	-3.21	2.48	0.0132	0.0466	1.86	2.02	Higher at M6
	Depression	Moderate	ZNF354A	-0.144	-2.54	-3.2	-2.48	0.0132	0.0466	3.06	2.93	Higher at ED
	Depression	Moderate	ORAI1	0.0777	2.54	-3.19	2.48	0.0132	0.0466	5.45	5.53	Higher at M6
	Depression	Moderate	ZNF512	0.0768	2.54	-3.2	2.48	0.0132	0.0466	4.92	5	Higher at M6
	Depression	Moderate	DNTTIP2	-0.155	-2.54	-3.19	-2.48	0.0132	0.0466	4.22	4.07	Higher at ED
	Depression	Moderate	AASS	0.131	2.54	-3.2	2.48	0.0132	0.0466	2.16	2.29	Higher at M6
	Depression	Moderate	RNF122	-0.117	-2.54	-3.2	-2.48	0.0132	0.0467	4.07	3.95	Higher at ED
	Depression	Moderate	PAFAH1B1	-0.0654	-2.54	-3.19	-2.48	0.0132	0.0467	6.77	6.7	Higher at ED
	Depression	Moderate	ZNF56P	0.121	2.54	-3.18	2.48	0.0133	0.0468	3.33	3.45	Higher at M6
	Depression	Moderate	ZNF790.AS1	0.134	2.54	-3.2	2.48	0.0133	0.0468	2.09	2.22	Higher at M6
	Depression	Moderate	TMEM223	0.133	2.54	-3.19	2.48	0.0133	0.0469	2.65	2.78	Higher at M6
	Depression	Moderate	ATP6V0E2	0.11	2.54	-3.22	2.47	0.0133	0.047	4.21	4.33	Higher at M6
	Depression	Moderate	LINC01191	-0.152	-2.54	-3.21	-2.47	0.0133	0.047	2.13	1.99	Higher at ED
	Depression	Moderate	UBXN7	-0.07	-2.54	-3.2	-2.47	0.0133	0.047	6.28	6.21	Higher at ED
	Depression	Moderate	POLR3D	0.0872	2.54	-3.21	2.47	0.0133	0.047	4.02	4.11	Higher at M6
	Depression	Moderate	AGPAT4	0.115	2.54	-3.22	2.47	0.0134	0.047	4.93	5.04	Higher at M6
	Depression	Moderate	DHPS	0.064	2.54	-3.21	2.47	0.0134	0.047	4.43	4.49	Higher at M6
	Depression	Moderate	PELATON	-0.203	-2.53	-3.21	-2.47	0.0134	0.047	7.18	6.98	Higher at ED
	Depression	Moderate	ZNF787	-0.107	-2.53	-3.21	-2.47	0.0134	0.047	4.84	4.74	Higher at ED
	Depression	Moderate	MCPH1	0.0821	2.53	-3.21	2.47	0.0134	0.0471	5.25	5.33	Higher at M6
	Depression	Moderate	YJEFN3	0.184	2.53	-3.2	2.47	0.0134	0.0471	2.01	2.2	Higher at M6
	Depression	Moderate	ENSG00000264112	-0.0801	-2.53	-3.21	-2.47	0.0134	0.0471	4.46	4.38	Higher at ED
	Depression	Moderate	MALSU1	-0.104	-2.53	-3.19	-2.47	0.0134	0.0472	2.79	2.69	Higher at ED
	Depression	Moderate	CABIN1	0.115	2.53	-3.21	2.47	0.0134	0.0472	6.98	7.09	Higher at M6
	Depression	Moderate	GPATCH4	0.134	2.53	-3.19	2.47	0.0135	0.0473	3.6	3.74	Higher at M6
	Depression	Moderate	BMS1	0.103	2.53	-3.21	2.47	0.0135	0.0474	4.66	4.77	Higher at M6
	Depression	Moderate	CDC42SE1	-0.0966	-2.53	-3.21	-2.47	0.0135	0.0474	8.84	8.74	Higher at ED
	Depression	Moderate	HLA.E	-0.103	-2.53	-3.22	-2.47	0.0135	0.0474	11.1	11	Higher at ED
	Depression	Moderate	MTM1	-0.069	-2.53	-3.22	-2.47	0.0135	0.0474	5.03	4.96	Higher at ED
	Depression	Moderate	PHC2	-0.226	-2.53	-3.22	-2.47	0.0135	0.0474	7.02	6.79	Higher at ED
	Depression	Moderate	ENSG00000260729	0.181	2.53	-3.21	2.47	0.0135	0.0474	1.61	1.8	Higher at M6
	Depression	Moderate	VDAC2P2	0.165	2.53	-3.23	2.47	0.0135	0.0474	1.68	1.83	Higher at M6
	Depression	Moderate	PRDM11	0.121	2.53	-3.2	2.47	0.0135	0.0474	3.41	3.53	Higher at M6
	Depression	Moderate	CDC42EP4	-0.157	-2.53	-3.21	-2.47	0.0136	0.0474	3.05	2.89	Higher at ED
	Depression	Moderate	ENSG00000291178	0.136	2.53	-3.21	2.47	0.0136	0.0474	4.56	4.7	Higher at M6
	Depression	Moderate	SP1	-0.125	-2.53	-3.21	-2.47	0.0136	0.0475	8.25	8.12	Higher at ED
	Depression	Moderate	ENSG00000301213	0.13	2.53	-3.23	2.47	0.0136	0.0475	2.67	2.8	Higher at M6
	Depression	Moderate	RBM6	0.0852	2.53	-3.23	2.47	0.0136	0.0475	6.42	6.51	Higher at M6
	Depression	Moderate	XKR6	0.132	2.53	-3.23	2.47	0.0136	0.0476	2.16	2.3	Higher at M6
	Depression	Moderate	DNTTIP1	-0.137	-2.53	-3.23	-2.47	0.0136	0.0476	4.36	4.22	Higher at ED
	Depression	Moderate	GPR65	-0.141	-2.53	-3.22	-2.47	0.0136	0.0476	5.26	5.12	Higher at ED
	Depression	Moderate	NCOA2	-0.123	-2.53	-3.22	-2.47	0.0136	0.0477	7.56	7.43	Higher at ED
	Depression	Moderate	TRIM69	-0.106	-2.53	-3.23	-2.47	0.0137	0.0477	4.92	4.82	Higher at ED
	Depression	Moderate	RRP8	0.073	2.53	-3.22	2.47	0.0137	0.0478	4.85	4.93	Higher at M6
	Depression	Moderate	ENSG00000259001	-0.288	-2.53	-3.24	-2.46	0.0137	0.0478	6.14	5.83	Higher at ED
	Depression	Moderate	NOP16	0.125	2.53	-3.2	2.46	0.0137	0.0478	1.81	1.93	Higher at M6
	Depression	Moderate	SPIN4	0.109	2.5	-3.27	2.46	0.0137	0.0478	2.12	2.23	Higher at M6
	Depression	Moderate	ENSG00000300109	0.121	2.53	-3.23	2.46	0.0137	0.0479	3.3	3.42	Higher at M6
	Depression	Moderate	DLG3	0.136	2.52	-3.24	2.46	0.0137	0.0479	2.64	2.78	Higher at M6
	Depression	Moderate	SHLD1	0.135	2.52	-3.25	2.46	0.0137	0.0479	1.98	2.12	Higher at M6
	Depression	Moderate	FAHD2A	0.0945	2.52	-3.24	2.46	0.0138	0.048	3.47	3.56	Higher at M6
	Depression	Moderate	MYPOP	0.121	2.52	-3.21	2.46	0.0138	0.048	3.14	3.27	Higher at M6
	Depression	Moderate	ING5	0.107	2.52	-3.23	2.46	0.0138	0.0481	4.55	4.66	Higher at M6
	Depression	Moderate	SYVN1	0.113	2.52	-3.22	2.46	0.0138	0.0481	5.31	5.42	Higher at M6
	Depression	Moderate	DBT	0.0777	2.52	-3.22	2.46	0.0138	0.0481	4.07	4.15	Higher at M6
	Depression	Moderate	ENSG00000236255	0.113	2.52	-3.25	2.46	0.0138	0.0481	2.14	2.25	Higher at M6
	Depression	Moderate	ENSG00000280441	0.355	2.49	-3.28	2.46	0.0138	0.0481	3.35	3.71	Higher at M6
	Depression	Moderate	PFKP	0.11	2.52	-3.25	2.46	0.0138	0.0481	5.16	5.27	Higher at M6
	Depression	Moderate	HCK	-0.171	-2.52	-3.24	-2.46	0.0138	0.0481	8.36	8.19	Higher at ED
	Depression	Moderate	SLC9A3.AS1	0.164	2.52	-3.26	2.46	0.0138	0.0481	1.62	1.77	Higher at M6
	Depression	Moderate	CORO2A	0.0726	2.52	-3.25	2.46	0.0139	0.0482	3.59	3.66	Higher at M6
	Depression	Moderate	DENND3.AS1	-0.136	-2.52	-3.25	-2.46	0.0139	0.0482	2.37	2.24	Higher at ED
	Depression	Moderate	MED19	0.0925	2.52	-3.24	2.46	0.0139	0.0482	2.27	2.37	Higher at M6
	Depression	Moderate	GAB1	-0.146	-2.52	-3.24	-2.46	0.0139	0.0482	5.13	4.99	Higher at ED
	Depression	Moderate	NCF1B	-0.172	-2.52	-3.25	-2.46	0.0139	0.0482	7.48	7.3	Higher at ED
	Depression	Moderate	RHPN1	0.144	2.52	-3.25	2.46	0.0139	0.0482	2.34	2.48	Higher at M6
	Depression	Moderate	RNF214	0.0846	2.52	-3.25	2.46	0.0139	0.0482	4.13	4.22	Higher at M6
	Depression	Moderate	SF3B6	-0.19	-2.52	-3.25	-2.46	0.0139	0.0482	2.31	2.13	Higher at ED
	Depression	Moderate	IGF2R	-0.226	-2.52	-3.24	-2.46	0.0139	0.0483	9.74	9.51	Higher at ED
	Depression	Moderate	HDAC1	0.0575	2.52	-3.25	2.46	0.0139	0.0483	5.77	5.82	Higher at M6
	Depression	Moderate	TVP23B	-0.126	-2.52	-3.23	-2.46	0.014	0.0484	3.59	3.46	Higher at ED
	Depression	Moderate	SLCO4C1	-0.201	-2.52	-3.25	-2.46	0.014	0.0484	4.25	4.06	Higher at ED
	Depression	Moderate	NPTN	-0.0969	-2.52	-3.25	-2.46	0.014	0.0485	5.37	5.28	Higher at ED
	Depression	Moderate	CRY2	0.0776	2.52	-3.25	2.46	0.014	0.0485	4.63	4.71	Higher at M6
	Depression	Moderate	MAD1L1	0.114	2.52	-3.24	2.46	0.014	0.0485	5.18	5.29	Higher at M6
	Depression	Moderate	ZNF792	0.0903	2.52	-3.26	2.46	0.014	0.0485	4.2	4.29	Higher at M6
	Depression	Moderate	BRD2	0.0529	2.52	-3.24	2.46	0.014	0.0485	7.93	7.98	Higher at M6
	Depression	Moderate	ZC3H10	-0.0638	-2.52	-3.25	-2.46	0.014	0.0485	4.34	4.27	Higher at ED
	Depression	Moderate	CEP170	-0.0851	-2.51	-3.26	-2.45	0.0141	0.0489	5.95	5.87	Higher at ED
	Depression	Moderate	MGA	0.0674	2.51	-3.26	2.45	0.0141	0.0489	6.59	6.66	Higher at M6
	Depression	Moderate	NCOR2	0.211	2.48	-3.3	2.45	0.0141	0.0489	7.32	7.53	Higher at M6
	Depression	Moderate	SESTD1	-0.0893	-2.51	-3.27	-2.45	0.0141	0.0489	4.6	4.51	Higher at ED
	Depression	Moderate	RFFL	-0.0995	-2.51	-3.26	-2.45	0.0142	0.0489	6.87	6.77	Higher at ED
	Depression	Moderate	ZNF337.AS1	0.158	2.51	-3.25	2.45	0.0142	0.049	1.81	1.97	Higher at M6
	Depression	Moderate	FBXL17	0.0714	2.51	-3.26	2.45	0.0142	0.049	4.42	4.49	Higher at M6
	Depression	Moderate	MYL12A	-0.0845	-2.51	-3.27	-2.45	0.0142	0.049	7.18	7.09	Higher at ED
	Depression	Moderate	RAB43P1	-0.164	-2.51	-3.26	-2.45	0.0142	0.049	2.07	1.91	Higher at ED
	Depression	Moderate	VPS35	-0.0667	-2.51	-3.27	-2.45	0.0142	0.0491	6.09	6.03	Higher at ED
	Depression	Moderate	TMEM121B	-0.165	-2.51	-3.27	-2.45	0.0142	0.0491	3.56	3.39	Higher at ED
	Depression	Moderate	MANBAL	-0.0876	-2.51	-3.25	-2.45	0.0142	0.0491	2.89	2.8	Higher at ED
	Depression	Moderate	CASZ1	0.12	2.51	-3.26	2.45	0.0143	0.0491	4.47	4.59	Higher at M6
	Depression	Moderate	CLK2	0.0718	2.51	-3.26	2.45	0.0143	0.0491	5.18	5.25	Higher at M6
	Depression	Moderate	ENSG00000295602	0.183	2.51	-3.27	2.45	0.0143	0.0492	3.88	4.06	Higher at M6
	Depression	Moderate	SERP1	-0.103	-2.51	-3.26	-2.45	0.0143	0.0492	6.31	6.21	Higher at ED
	Depression	Moderate	MYC	0.0978	2.51	-3.28	2.45	0.0143	0.0493	6.21	6.31	Higher at M6
	Depression	Moderate	SFPQ	0.0563	2.51	-3.26	2.45	0.0143	0.0493	7.82	7.88	Higher at M6
	Depression	Moderate	PALM2AKAP2	0.0993	2.51	-3.28	2.45	0.0143	0.0493	5.04	5.14	Higher at M6
	Depression	Moderate	NDUFB7	0.121	2.51	-3.26	2.45	0.0143	0.0494	3.7	3.82	Higher at M6
	Depression	Moderate	SARS1	0.0643	2.51	-3.27	2.45	0.0144	0.0494	5.64	5.7	Higher at M6
	Depression	Moderate	DEXI	0.0998	2.51	-3.27	2.45	0.0144	0.0496	3.93	4.03	Higher at M6
	Depression	Moderate	MSI2	0.0999	2.5	-3.27	2.45	0.0144	0.0496	6.06	6.16	Higher at M6
	Depression	Moderate	HIGD2A	0.0808	2.51	-3.28	2.45	0.0144	0.0496	4.84	4.92	Higher at M6
	Depression	Moderate	TMEM234	-0.122	-2.51	-3.26	-2.45	0.0144	0.0496	3.96	3.84	Higher at ED
	Depression	Moderate	CXCR3	0.141	2.5	-3.29	2.45	0.0145	0.0496	3.73	3.88	Higher at M6
	Depression	Moderate	PLCB3	0.128	2.5	-3.27	2.44	0.0145	0.0497	3.56	3.7	Higher at M6
	Depression	Moderate	SP4	0.0863	2.5	-3.28	2.45	0.0145	0.0497	5.17	5.25	Higher at M6
	Depression	Moderate	CAMTA2.AS1	0.162	2.51	-3.27	2.44	0.0145	0.0497	2.01	2.17	Higher at M6
	Depression	Moderate	HELLS	0.101	2.5	-3.29	2.44	0.0145	0.0497	3.34	3.44	Higher at M6
	Depression	Moderate	SLC44A2	-0.138	-2.5	-3.27	-2.44	0.0145	0.0497	8.13	8	Higher at ED
	Depression	Moderate	USP8	-0.0666	-2.5	-3.28	-2.44	0.0145	0.0497	6.37	6.31	Higher at ED
	Depression	Moderate	WDR74	0.105	2.5	-3.28	2.44	0.0145	0.0497	3.06	3.16	Higher at M6
	Depression	Moderate	ZCCHC24	0.115	2.5	-3.29	2.44	0.0145	0.0498	2.55	2.66	Higher at M6
	Depression	Moderate	SAMM50	0.081	2.5	-3.28	2.44	0.0146	0.05	3.91	3.99	Higher at M6
	Depression	Moderate	ORMDL3	0.0847	2.5	-3.3	2.44	0.0146	0.05	5.54	5.62	Higher at M6
	Depression	Moderate	TERF2	0.0899	2.5	-3.26	2.44	0.0146	0.05	4.67	4.76	Higher at M6
	Depression	Moderate	GPATCH2L	-0.0508	-2.5	-3.28	-2.44	0.0146	0.05	6.82	6.76	Higher at ED
	Depression	Moderate	ENSG00000292277	0.178	2.5	-3.3	2.44	0.0147	0.0501	1.6	1.77	Higher at M6
	Depression	Moderate	UGP2	-0.0754	-2.5	-3.29	-2.44	0.0147	0.0502	5.12	5.04	Higher at ED
	Depression	Moderate	INCENP	0.135	2.5	-3.28	2.44	0.0147	0.0502	4.11	4.25	Higher at M6
	Depression	Moderate	VSIR	-0.149	-2.5	-3.29	-2.44	0.0147	0.0502	9.35	9.2	Higher at ED
	Depression	Moderate	AHCYL2	0.075	2.5	-3.29	2.44	0.0147	0.0502	3.8	3.87	Higher at M6
	Depression	Moderate	CEROX1	0.166	2.5	-3.3	2.44	0.0148	0.0504	1.97	2.12	Higher at M6
	Depression	Moderate	TATDN3	-0.0995	-2.5	-3.29	-2.44	0.0148	0.0504	2.8	2.7	Higher at ED
	Depression	Moderate	BECN1	-0.0661	-2.5	-3.29	-2.44	0.0148	0.0505	5.83	5.76	Higher at ED
	Depression	Moderate	DBNL	-0.098	-2.5	-3.3	-2.44	0.0148	0.0505	8.41	8.31	Higher at ED
	Depression	Moderate	ENSG00000278932	0.13	2.5	-3.31	2.44	0.0148	0.0505	2.26	2.4	Higher at M6
	Depression	Moderate	BAHD1	0.121	2.5	-3.29	2.44	0.0148	0.0506	4.83	4.96	Higher at M6
	Depression	Moderate	PTOV1.AS2	0.194	2.5	-3.29	2.44	0.0148	0.0506	1.84	2.04	Higher at M6
	Depression	Moderate	CTNNBL1	0.0807	2.49	-3.3	2.44	0.0149	0.0507	4.51	4.59	Higher at M6
	Depression	Moderate	MYNN	-0.172	-2.49	-3.28	-2.44	0.0149	0.0507	3.74	3.57	Higher at ED
	Depression	Moderate	QSOX2	0.11	2.49	-3.3	2.44	0.0149	0.0507	4.36	4.47	Higher at M6
	Depression	Moderate	ELK1	0.0906	2.5	-3.28	2.44	0.0149	0.0507	3.6	3.69	Higher at M6
	Depression	Moderate	FBXO21	0.0753	2.49	-3.3	2.44	0.0149	0.0507	4.46	4.54	Higher at M6
	Depression	Moderate	GAS2L1	0.168	2.49	-3.31	2.44	0.0149	0.0507	3.72	3.89	Higher at M6
	Depression	Moderate	BAG5	-0.0782	-2.49	-3.29	-2.43	0.0149	0.0507	5.02	4.95	Higher at ED
	Depression	Moderate	EPB41L2	0.11	2.49	-3.31	2.43	0.0149	0.0507	3.6	3.71	Higher at M6
	Depression	Moderate	LILRA4	0.173	2.49	-3.31	2.43	0.0149	0.0507	1.9	2.05	Higher at M6
	Depression	Moderate	PUS7	0.135	2.49	-3.29	2.43	0.0149	0.0507	1.91	2.04	Higher at M6
	Depression	Moderate	RTL8A	0.1	2.49	-3.29	2.43	0.0149	0.0507	2.99	3.09	Higher at M6
	Depression	Moderate	UEVLD	-0.0987	-2.5	-3.3	-2.43	0.0149	0.0507	3.14	3.03	Higher at ED
	Depression	Moderate	ULK2	0.0759	2.49	-3.31	2.43	0.0149	0.0507	3.87	3.95	Higher at M6
	Depression	Moderate	CTBP2P8	-0.254	-2.49	-3.3	-2.43	0.0149	0.0508	1.83	1.6	Higher at ED
	Depression	Moderate	SPG7	0.114	2.49	-3.31	2.43	0.015	0.0508	6.78	6.9	Higher at M6
	Depression	Moderate	TNFAIP8L1	0.113	2.49	-3.3	2.43	0.015	0.0509	3.86	3.98	Higher at M6
	Depression	Moderate	PCCA	0.095	2.49	-3.31	2.43	0.015	0.0509	2.95	3.04	Higher at M6
	Depression	Moderate	ZNF827	0.104	2.49	-3.32	2.43	0.015	0.0509	4.6	4.71	Higher at M6
	Depression	Moderate	MAP3K8	-0.0873	-2.49	-3.31	-2.43	0.015	0.0509	4.81	4.72	Higher at ED
	Depression	Moderate	TSHZ2	0.127	2.49	-3.32	2.43	0.015	0.051	4.07	4.2	Higher at M6
	Depression	Moderate	MED15	0.119	2.49	-3.31	2.43	0.015	0.051	7.08	7.2	Higher at M6
	Depression	Moderate	PCNX2	0.0993	2.49	-3.32	2.43	0.0151	0.0511	5.43	5.53	Higher at M6
	Depression	Moderate	SENP5	-0.0571	-2.46	-3.35	-2.43	0.0151	0.0511	5.55	5.5	Higher at ED
	Depression	Moderate	CRTC1	0.135	2.49	-3.3	2.43	0.0151	0.0511	4.77	4.9	Higher at M6
	Depression	Moderate	PTGDR	0.13	2.49	-3.32	2.43	0.0151	0.0511	4.42	4.55	Higher at M6
	Depression	Moderate	ENTPD5	0.117	2.49	-3.33	2.43	0.0151	0.0511	3.78	3.91	Higher at M6
	Depression	Moderate	IFIT1	-0.363	-2.49	-3.32	-2.43	0.0151	0.0511	4.87	4.51	Higher at ED
	Depression	Moderate	METTL9	-0.125	-2.49	-3.31	-2.43	0.0151	0.0511	6.1	5.97	Higher at ED
	Depression	Moderate	RNF144B	-0.139	-2.49	-3.32	-2.43	0.0151	0.0511	5.71	5.57	Higher at ED
	Depression	Moderate	SLC39A1	-0.096	-2.49	-3.32	-2.43	0.0151	0.0511	4.64	4.55	Higher at ED
	Depression	Moderate	SLC43A2	-0.183	-2.49	-3.31	-2.43	0.0151	0.0511	7.52	7.34	Higher at ED
	Depression	Moderate	CYP2S1	0.149	2.49	-3.33	2.43	0.0151	0.0511	2.25	2.41	Higher at M6
	Depression	Moderate	F11R	-0.142	-2.49	-3.32	-2.43	0.0151	0.0512	5.84	5.7	Higher at ED
	Depression	Moderate	CCDC112	-0.142	-2.49	-3.32	-2.43	0.0151	0.0512	2.34	2.2	Higher at ED
	Depression	Moderate	CNTROB	0.103	2.49	-3.31	2.43	0.0152	0.0512	3.64	3.74	Higher at M6
	Depression	Moderate	CLIP1	-0.103	-2.48	-3.32	-2.43	0.0152	0.0514	6.69	6.58	Higher at ED
	Depression	Moderate	ENSG00000299955	-0.151	-2.49	-3.31	-2.43	0.0152	0.0514	1.9	1.76	Higher at ED
	Depression	Moderate	SGSM1	0.126	2.48	-3.34	2.43	0.0152	0.0514	1.91	2.05	Higher at M6
	Depression	Moderate	APBA3	0.0838	2.49	-3.32	2.43	0.0152	0.0514	4.63	4.72	Higher at M6
	Depression	Moderate	DDOST	0.0652	2.48	-3.33	2.43	0.0153	0.0515	5.66	5.72	Higher at M6
	Depression	Moderate	ZNF740	0.0645	2.48	-3.33	2.43	0.0153	0.0515	5.56	5.63	Higher at M6
	Depression	Moderate	POLR3A	0.0717	2.48	-3.33	2.43	0.0153	0.0515	4.74	4.81	Higher at M6
	Depression	Moderate	ENSG00000292979	-0.114	-2.49	-3.32	-2.43	0.0153	0.0515	3.44	3.33	Higher at ED
	Depression	Moderate	CC2D1B	0.0852	2.48	-3.33	2.42	0.0153	0.0517	5.2	5.29	Higher at M6
	Depression	Moderate	ENSG00000288025	0.159	2.48	-3.32	2.42	0.0154	0.0518	1.73	1.89	Higher at M6
	Depression	Moderate	ZNF589	0.0819	2.48	-3.34	2.42	0.0154	0.0518	4.82	4.9	Higher at M6
	Depression	Moderate	CYP4V2	0.095	2.48	-3.34	2.42	0.0154	0.0518	4.81	4.91	Higher at M6
	Depression	Moderate	MYL6	-0.179	-2.48	-3.34	-2.42	0.0154	0.0518	7.1	6.91	Higher at ED
	Depression	Moderate	REEP3	-0.119	-2.48	-3.33	-2.42	0.0154	0.0518	3.92	3.8	Higher at ED
	Depression	Moderate	NAA10	0.0587	2.48	-3.34	2.42	0.0154	0.052	4.44	4.5	Higher at M6
	Depression	Moderate	AP5M1	-0.13	-2.48	-3.32	-2.42	0.0155	0.052	5.09	4.96	Higher at ED
	Depression	Moderate	TSG101	-0.0958	-2.48	-3.34	-2.42	0.0155	0.052	4.6	4.51	Higher at ED
	Depression	Moderate	RGS18	-0.282	-2.48	-3.33	-2.42	0.0155	0.0521	5.34	5.04	Higher at ED
	Depression	Moderate	ENSG00000273064	-0.128	-2.48	-3.34	-2.42	0.0155	0.0521	2.01	1.89	Higher at ED
	Depression	Moderate	RDH13	0.134	2.48	-3.34	2.42	0.0155	0.0522	2.91	3.05	Higher at M6
	Depression	Moderate	TMEM185B	-0.0992	-2.48	-3.34	-2.42	0.0155	0.0522	5.39	5.29	Higher at ED
	Depression	Moderate	ZNF275	0.0796	2.48	-3.35	2.42	0.0155	0.0522	4.43	4.5	Higher at M6
	Depression	Moderate	ENSG00000286909	0.145	2.48	-3.35	2.42	0.0156	0.0522	2.62	2.78	Higher at M6
	Depression	Moderate	PKIG	0.134	2.48	-3.35	2.42	0.0156	0.0522	2.11	2.24	Higher at M6
	Depression	Moderate	MTA3	0.111	2.48	-3.34	2.42	0.0156	0.0523	3.52	3.63	Higher at M6
	Depression	Moderate	ENSG00000290386	0.198	2.48	-3.33	2.42	0.0156	0.0524	1.89	2.09	Higher at M6
	Depression	Moderate	ENSG00000277151	-0.128	-2.48	-3.32	-2.42	0.0156	0.0525	2.27	2.15	Higher at ED
	Depression	Moderate	TMEM201	0.128	2.48	-3.34	2.42	0.0157	0.0526	2.72	2.86	Higher at M6
	Depression	Moderate	DIS3L	0.0827	2.47	-3.35	2.42	0.0157	0.0526	3.93	4.01	Higher at M6
	Depression	Moderate	NPEPPS	-0.105	-2.47	-3.34	-2.42	0.0157	0.0526	6.63	6.52	Higher at ED
	Depression	Moderate	DNAJA1	-0.159	-2.47	-3.35	-2.42	0.0157	0.0526	5.43	5.27	Higher at ED
	Depression	Moderate	SMG1P7	0.123	2.47	-3.35	2.42	0.0157	0.0527	1.96	2.08	Higher at M6
	Depression	Moderate	STX12	-0.0862	-2.47	-3.34	-2.42	0.0157	0.0527	4.57	4.48	Higher at ED
	Depression	Moderate	TRIM33	-0.0711	-2.47	-3.35	-2.41	0.0158	0.0527	6.73	6.66	Higher at ED
	Depression	Moderate	CNNM4	0.0837	2.47	-3.35	2.41	0.0158	0.0528	3.78	3.86	Higher at M6
	Depression	Moderate	H4C4	-0.156	-2.47	-3.36	-2.41	0.0158	0.0528	3.67	3.53	Higher at ED
	Depression	Moderate	PAICS	0.101	2.47	-3.35	2.41	0.0158	0.0529	3.65	3.75	Higher at M6
	Depression	Moderate	GPA33	0.154	2.47	-3.36	2.41	0.0158	0.053	2.25	2.39	Higher at M6
	Depression	Moderate	ENSG00000279500	-0.136	-2.47	-3.36	-2.41	0.0159	0.0532	3.87	3.73	Higher at ED
	Depression	Moderate	EMC2	-0.127	-2.47	-3.35	-2.41	0.0159	0.0532	3.6	3.47	Higher at ED
	Depression	Moderate	NEDD9	-0.151	-2.47	-3.35	-2.41	0.0159	0.0533	7.18	7.02	Higher at ED
	Depression	Moderate	GGNBP2	-0.0587	-2.47	-3.36	-2.41	0.0159	0.0533	6.07	6.01	Higher at ED
	Depression	Moderate	LINC01128	0.0883	2.47	-3.37	2.41	0.016	0.0533	4.78	4.87	Higher at M6
	Depression	Moderate	CAMP	-0.259	-2.47	-3.38	-2.41	0.016	0.0533	1.85	1.55	Higher at ED
	Depression	Moderate	MYO1E	0.109	2.47	-3.37	2.41	0.016	0.0533	3.57	3.68	Higher at M6
	Depression	Moderate	RP9	0.098	2.47	-3.35	2.41	0.016	0.0533	2.83	2.93	Higher at M6
	Depression	Moderate	PEX26	0.132	2.47	-3.35	2.41	0.016	0.0533	5.72	5.85	Higher at M6
	Depression	Moderate	SNX8	0.0956	2.47	-3.37	2.41	0.016	0.0534	3.24	3.34	Higher at M6
	Depression	Moderate	ENSG00000288398	0.141	2.47	-3.36	2.41	0.016	0.0535	1.6	1.74	Higher at M6
	Depression	Moderate	DYNLL1	0.0967	2.46	-3.37	2.41	0.0161	0.0535	4.28	4.38	Higher at M6
	Depression	Moderate	MRPS18B	0.076	2.46	-3.37	2.41	0.0161	0.0536	3.4	3.48	Higher at M6
	Depression	Moderate	TCF7	0.139	2.46	-3.38	2.41	0.0161	0.0536	8.35	8.48	Higher at M6
	Depression	Moderate	C10orf143	0.125	2.46	-3.38	2.41	0.0161	0.0536	1.92	2.05	Higher at M6
	Depression	Moderate	FCGBP	0.163	2.46	-3.38	2.41	0.0161	0.0536	4.69	4.86	Higher at M6
	Depression	Moderate	ABCF2.H2BK1	0.206	2.48	-3.34	2.41	0.0162	0.0538	1.96	2.18	Higher at M6
	Depression	Moderate	USP54	0.132	2.43	-3.41	2.4	0.0162	0.0538	1.93	2.06	Higher at M6
	Depression	Moderate	STRN	-0.0768	-2.46	-3.38	-2.4	0.0162	0.0539	6.39	6.32	Higher at ED
	Depression	Moderate	BBS10	-0.138	-2.46	-3.36	-2.4	0.0162	0.054	3.26	3.12	Higher at ED
	Depression	Moderate	NAGLU	0.111	2.46	-3.37	2.4	0.0162	0.054	2.86	2.97	Higher at M6
	Depression	Moderate	DNAAF5	0.106	2.46	-3.38	2.4	0.0163	0.0541	3.34	3.45	Higher at M6
	Depression	Moderate	TMEM144	-0.162	-2.46	-3.39	-2.4	0.0163	0.0543	2.15	2.01	Higher at ED
	Depression	Moderate	PLD2	0.102	2.46	-3.38	2.4	0.0164	0.0544	3.18	3.28	Higher at M6
	Depression	Moderate	CYB561A3	0.0822	2.46	-3.39	2.4	0.0164	0.0544	5.4	5.49	Higher at M6
	Depression	Moderate	PLA2G7	-0.181	-2.46	-3.4	-2.4	0.0164	0.0544	1.63	1.44	Higher at ED
	Depression	Moderate	RGPD2	-0.163	-2.46	-3.4	-2.4	0.0164	0.0545	3.29	3.21	Higher at ED
	Depression	Moderate	RPL21P16	-0.288	-2.46	-3.39	-2.4	0.0164	0.0546	1.99	1.66	Higher at ED
	Depression	Moderate	UBXN2A	0.0975	2.45	-3.39	2.4	0.0165	0.0547	2.89	2.99	Higher at M6
	Depression	Moderate	ZDHHC3	-0.0752	-2.46	-3.39	-2.4	0.0165	0.0547	6.17	6.09	Higher at ED
	Depression	Moderate	DCAF5	0.0496	2.45	-3.4	2.4	0.0165	0.0548	6.42	6.46	Higher at M6
	Depression	Moderate	MRPS2	0.0972	2.45	-3.39	2.4	0.0165	0.0548	3.4	3.5	Higher at M6
	Depression	Moderate	KIFC3	0.147	2.45	-3.4	2.4	0.0165	0.0548	2.29	2.43	Higher at M6
	Depression	Moderate	APOBEC3B	-0.209	-2.45	-3.41	-2.4	0.0166	0.0549	2.44	2.23	Higher at ED
	Depression	Moderate	SLC25A40	-0.1	-2.45	-3.39	-2.4	0.0166	0.055	4.03	3.94	Higher at ED
	Depression	Moderate	EHD3	0.139	2.45	-3.41	2.4	0.0166	0.0551	4.13	4.27	Higher at M6
	Depression	Moderate	ENSG00000287926	-0.236	-2.45	-3.39	-2.39	0.0166	0.0551	2.34	2.1	Higher at ED
	Depression	Moderate	RAD51D	0.105	2.45	-3.4	2.39	0.0166	0.0551	3.98	4.09	Higher at M6
	Depression	Moderate	SFT2D1	-0.093	-2.45	-3.4	-2.39	0.0166	0.0551	3.71	3.61	Higher at ED
	Depression	Moderate	CLYBL	0.115	2.45	-3.4	2.39	0.0166	0.0551	2.38	2.49	Higher at M6
	Depression	Moderate	MUC20	0.152	2.45	-3.41	2.39	0.0167	0.0551	2.91	3.06	Higher at M6
	Depression	Moderate	BZW1	-0.0933	-2.45	-3.4	-2.39	0.0167	0.0552	5.65	5.56	Higher at ED
	Depression	Moderate	CBX3	-0.124	-2.45	-3.4	-2.39	0.0168	0.0554	4.83	4.7	Higher at ED
	Depression	Moderate	MXD4	0.0892	2.45	-3.41	2.39	0.0167	0.0554	6.22	6.3	Higher at M6
	Depression	Moderate	ENSG00000290563	-0.212	-2.45	-3.41	-2.39	0.0168	0.0554	2.77	2.56	Higher at ED
	Depression	Moderate	PEAR1	0.241	2.44	-3.42	2.39	0.0168	0.0555	2.12	2.36	Higher at M6
	Depression	Moderate	COQ9	0.0699	2.45	-3.4	2.39	0.0168	0.0555	3.26	3.33	Higher at M6
	Depression	Moderate	ENSG00000306750	-0.194	-2.45	-3.43	-2.39	0.0168	0.0556	1.58	1.45	Higher at ED
	Depression	Moderate	IDI1	-0.161	-2.45	-3.41	-2.39	0.0169	0.0557	4.04	3.88	Higher at ED
	Depression	Moderate	FBXW4	0.0966	2.45	-3.41	2.39	0.0169	0.0558	4.57	4.67	Higher at M6
	Depression	Moderate	JPT2	0.087	2.45	-3.39	2.39	0.0169	0.0558	3.99	4.07	Higher at M6
	Depression	Moderate	P4HB	0.0649	2.44	-3.42	2.39	0.0169	0.0559	7.06	7.12	Higher at M6
	Depression	Moderate	LETMD1	0.0693	2.44	-3.42	2.39	0.017	0.056	4.51	4.58	Higher at M6
	Depression	Moderate	GFM1	0.0792	2.44	-3.42	2.39	0.017	0.056	4.65	4.73	Higher at M6
	Depression	Moderate	AVIL	-0.157	-2.44	-3.43	-2.39	0.0171	0.0562	3.46	3.29	Higher at ED
	Depression	Moderate	PTMA	0.0909	2.44	-3.41	2.39	0.0171	0.0562	8.57	8.66	Higher at M6
	Depression	Moderate	SLC52A2	0.0932	2.44	-3.42	2.39	0.0171	0.0562	3.11	3.2	Higher at M6
	Depression	Moderate	HLA.DMB	0.0805	2.44	-3.43	2.38	0.0171	0.0563	5.95	6.03	Higher at M6
	Depression	Moderate	ZNF770	-0.11	-2.44	-3.41	-2.38	0.0171	0.0563	5.39	5.28	Higher at ED
	Depression	Moderate	RGS14	-0.114	-2.44	-3.42	-2.38	0.0171	0.0564	6.92	6.8	Higher at ED
	Depression	Moderate	IGF1R	-0.156	-2.44	-3.43	-2.38	0.0171	0.0564	7.47	7.32	Higher at ED
	Depression	Moderate	CRISPLD2	-0.272	-2.44	-3.43	-2.38	0.0172	0.0565	6.29	6.01	Higher at ED
	Depression	Moderate	CLPTM1L	0.0652	2.44	-3.44	2.38	0.0172	0.0566	5.05	5.12	Higher at M6
	Depression	Moderate	TRIM27	-0.0727	-2.44	-3.44	-2.38	0.0172	0.0566	6.49	6.42	Higher at ED
	Depression	Moderate	WRNIP1	0.0635	2.44	-3.43	2.38	0.0172	0.0566	4.74	4.8	Higher at M6
	Depression	Moderate	YWHAG	0.0728	2.44	-3.43	2.38	0.0172	0.0566	5.81	5.88	Higher at M6
	Depression	Moderate	ARRB1	0.0887	2.44	-3.44	2.38	0.0173	0.0567	7	7.09	Higher at M6
	Depression	Moderate	ANKRD40	0.069	2.44	-3.43	2.38	0.0173	0.0567	4.65	4.72	Higher at M6
	Depression	Moderate	CHROMR	0.097	2.44	-3.43	2.38	0.0173	0.0567	3.42	3.53	Higher at M6
	Depression	Moderate	E4F1	0.0741	2.44	-3.44	2.38	0.0173	0.0567	4.38	4.45	Higher at M6
	Depression	Moderate	BNIP3	0.114	2.44	-3.43	2.38	0.0173	0.0569	3.02	3.13	Higher at M6
	Depression	Moderate	ENSG00000228427	0.121	2.44	-3.42	2.38	0.0173	0.0569	2.32	2.44	Higher at M6
	Depression	Moderate	ENSG00000288741	-0.134	-2.43	-3.43	-2.38	0.0173	0.0569	1.99	1.86	Higher at ED
	Depression	Moderate	GHRLOS	0.0937	2.44	-3.44	2.38	0.0173	0.0569	3.94	4.03	Higher at M6
	Depression	Moderate	LIMD1	0.0778	2.43	-3.45	2.38	0.0174	0.0569	5.93	6.01	Higher at M6
	Depression	Moderate	CTTNBP2NL	0.122	2.43	-3.44	2.38	0.0174	0.057	2.01	2.13	Higher at M6
	Depression	Moderate	TMTC1	-0.203	-2.43	-3.45	-2.38	0.0174	0.0571	2.26	2.13	Higher at ED
	Depression	Moderate	LBHD1	0.112	2.43	-3.44	2.38	0.0174	0.0571	2.77	2.89	Higher at M6
	Depression	Moderate	LMF1	0.137	2.43	-3.44	2.38	0.0174	0.0571	4.04	4.18	Higher at M6
	Depression	Moderate	ENSG00000291147	-0.0718	-2.44	-3.44	-2.38	0.0175	0.0572	3.95	3.88	Higher at ED
	Depression	Moderate	TKT	-0.144	-2.43	-3.44	-2.38	0.0175	0.0572	8.73	8.58	Higher at ED
	Depression	Moderate	ICMT	0.0698	2.43	-3.45	2.38	0.0175	0.0572	3.98	4.05	Higher at M6
	Depression	Moderate	PIGU	0.103	2.43	-3.43	2.38	0.0175	0.0572	2.37	2.47	Higher at M6
	Depression	Moderate	UBE2D4	0.106	2.43	-3.42	2.38	0.0175	0.0572	2.65	2.76	Higher at M6
	Depression	Moderate	ENSG00000276248	-0.161	-2.43	-3.42	-2.37	0.0176	0.0574	2.88	2.72	Higher at ED
	Depression	Moderate	INSIG2	-0.137	-2.43	-3.43	-2.37	0.0176	0.0574	3.25	3.11	Higher at ED
	Depression	Moderate	SMIM29	-0.0946	-2.43	-3.44	-2.37	0.0176	0.0574	3.41	3.31	Higher at ED
	Depression	Moderate	SMYD4	0.096	2.43	-3.45	2.37	0.0176	0.0574	4.26	4.36	Higher at M6
	Depression	Moderate	PPFIA1	-0.102	-2.43	-3.45	-2.37	0.0176	0.0575	5.94	5.84	Higher at ED
	Depression	Moderate	ATG12	-0.0903	-2.4	-3.49	-2.37	0.0176	0.0576	5.31	5.22	Higher at ED
	Depression	Moderate	NCF1	-0.178	-2.43	-3.46	-2.37	0.0176	0.0576	8.54	8.36	Higher at ED
	Depression	Moderate	PLXNB2	0.152	2.43	-3.45	2.37	0.0176	0.0576	6.33	6.48	Higher at M6
	Depression	Moderate	TRPM2	0.126	2.43	-3.46	2.37	0.0177	0.0577	4.25	4.39	Higher at M6
	Depression	Moderate	LSM7	0.121	2.42	-3.47	2.37	0.0177	0.0578	2.39	2.51	Higher at M6
	Depression	Moderate	GRAMD1A	-0.121	-2.43	-3.44	-2.37	0.0177	0.0578	6.82	6.7	Higher at ED
	Depression	Moderate	SIRT1	-0.073	-2.43	-3.46	-2.37	0.0177	0.0578	4.6	4.52	Higher at ED
	Depression	Moderate	NBAS	0.0708	2.43	-3.45	2.37	0.0177	0.0579	5.64	5.71	Higher at M6
	Depression	Moderate	ZSCAN16	-0.121	-2.42	-3.45	-2.37	0.0178	0.058	2.19	2.07	Higher at ED
	Depression	Moderate	ARL6IP4	0.0902	2.42	-3.46	2.37	0.0178	0.058	4.82	4.91	Higher at M6
	Depression	Moderate	NBPF12	0.0745	2.43	-3.46	2.37	0.0178	0.058	4.94	5.01	Higher at M6
	Depression	Moderate	FKBP2	0.13	2.42	-3.46	2.37	0.0178	0.058	3.14	3.28	Higher at M6
	Depression	Moderate	AK5	0.149	2.42	-3.46	2.37	0.0179	0.0583	2.77	2.9	Higher at M6
	Depression	Moderate	POFUT1	0.0748	2.42	-3.47	2.37	0.0179	0.0583	4.35	4.43	Higher at M6
	Depression	Moderate	RIOK1	0.0856	2.42	-3.46	2.37	0.0179	0.0583	3.47	3.56	Higher at M6
	Depression	Moderate	ELOVL6	0.156	2.42	-3.47	2.37	0.018	0.0585	2.02	2.17	Higher at M6
	Depression	Moderate	ATP5MC1	0.12	2.42	-3.47	2.37	0.018	0.0586	2.06	2.18	Higher at M6
	Depression	Moderate	PHLDB2	0.12	2.42	-3.48	2.36	0.018	0.0587	2.8	2.92	Higher at M6
	Depression	Moderate	ARPC4	-0.0943	-2.42	-3.46	-2.36	0.0181	0.0588	6.94	6.85	Higher at ED
	Depression	Moderate	CEP164	0.102	2.42	-3.47	2.36	0.0181	0.0588	4.98	5.09	Higher at M6
	Depression	Moderate	RIPOR2	-0.121	-2.42	-3.46	-2.36	0.0181	0.0589	9.7	9.57	Higher at ED
	Depression	Moderate	HOOK2	0.117	2.42	-3.46	2.36	0.0181	0.0589	2.81	2.93	Higher at M6
	Depression	Moderate	ROBO3	0.164	2.42	-3.47	2.36	0.0181	0.0589	1.76	1.92	Higher at M6
	Depression	Moderate	WDR90	0.153	2.42	-3.48	2.36	0.0181	0.0589	1.77	1.92	Higher at M6
	Depression	Moderate	PIH1D1	0.0818	2.42	-3.48	2.36	0.0182	0.0589	3.78	3.86	Higher at M6
	Depression	Moderate	PRMT1	0.0794	2.42	-3.48	2.36	0.0182	0.059	4.29	4.37	Higher at M6
	Depression	Moderate	OAZ2	-0.128	-2.41	-3.48	-2.36	0.0182	0.0592	6.96	6.83	Higher at ED
	Depression	Moderate	SULF2	-0.157	-2.41	-3.49	-2.36	0.0183	0.0592	7.07	6.91	Higher at ED
	Depression	Moderate	GP6	0.21	2.41	-3.49	2.36	0.0183	0.0592	1.9	2.13	Higher at M6
	Depression	Moderate	ENSG00000285082	-0.273	-2.41	-3.49	-2.36	0.0184	0.0595	2.63	2.39	Higher at ED
	Depression	Moderate	MLST8	0.0814	2.41	-3.48	2.36	0.0184	0.0595	3.41	3.49	Higher at M6
	Depression	Moderate	MTG2	-0.092	-2.41	-3.48	-2.36	0.0184	0.0595	4.88	4.79	Higher at ED
	Depression	Moderate	THAP6	-0.109	-2.41	-3.47	-2.36	0.0184	0.0595	3.69	3.59	Higher at ED
	Depression	Moderate	ARSG	-0.102	-2.41	-3.49	-2.36	0.0184	0.0596	5.22	5.12	Higher at ED
	Depression	Moderate	SORD	0.0844	2.41	-3.5	2.36	0.0184	0.0596	3.7	3.78	Higher at M6
	Depression	Moderate	ZSCAN25	0.0594	2.41	-3.49	2.36	0.0184	0.0596	4.99	5.05	Higher at M6
	Depression	Moderate	EFCAB13.DT	0.148	2.41	-3.48	2.36	0.0185	0.0597	2.05	2.21	Higher at M6
	Depression	Moderate	ENSG00000289444	0.111	2.41	-3.5	2.36	0.0185	0.0597	2.99	3.11	Higher at M6
	Depression	Moderate	DCAKD	0.0898	2.41	-3.49	2.36	0.0185	0.0597	4.1	4.19	Higher at M6
	Depression	Moderate	PCGF1	0.108	2.41	-3.47	2.36	0.0185	0.0598	2.02	2.13	Higher at M6
	Depression	Moderate	ENSG00000271204	-0.0898	-2.41	-3.49	-2.36	0.0185	0.0598	4.99	4.9	Higher at ED
	Depression	Moderate	DUSP2	0.151	2.41	-3.5	2.36	0.0185	0.0598	2.47	2.63	Higher at M6
	Depression	Moderate	ABHD15	0.0938	2.41	-3.49	2.36	0.0185	0.0598	4	4.1	Higher at M6
	Depression	Moderate	LMTK2	-0.159	-2.41	-3.48	-2.35	0.0186	0.0599	6.45	6.29	Higher at ED
	Depression	Moderate	GNG5	-0.12	-2.41	-3.48	-2.35	0.0186	0.06	5.4	5.28	Higher at ED
	Depression	Moderate	MT.ND5	0.259	2.41	-3.48	2.35	0.0186	0.06	10.6	10.9	Higher at M6
	Depression	Moderate	SELENON	0.128	2.41	-3.48	2.35	0.0186	0.06	4.92	5.04	Higher at M6
	Depression	Moderate	TWF1	-0.183	-2.41	-3.48	-2.35	0.0186	0.06	3.3	3.12	Higher at ED
	Depression	Moderate	GUSB	0.0732	2.41	-3.5	2.35	0.0186	0.06	4.44	4.51	Higher at M6
	Depression	Moderate	CETN2	-0.11	-2.4	-3.51	-2.35	0.0186	0.0601	2.49	2.38	Higher at ED
	Depression	Moderate	AKIRIN2	-0.126	-2.41	-3.48	-2.35	0.0187	0.0602	6.03	5.9	Higher at ED
	Depression	Moderate	TSPAN14	0.0897	2.41	-3.48	2.35	0.0187	0.0602	7.62	7.7	Higher at M6
	Depression	Moderate	PEPD	0.0737	2.41	-3.5	2.35	0.0187	0.0602	4.54	4.61	Higher at M6
	Depression	Moderate	SELENOT	-0.146	-2.41	-3.5	-2.35	0.0187	0.0602	5.3	5.16	Higher at ED
	Depression	Moderate	TARBP2	0.0979	2.41	-3.5	2.35	0.0187	0.0602	2.31	2.41	Higher at M6
	Depression	Moderate	G3BP1	0.0689	2.4	-3.5	2.35	0.0187	0.0604	6.83	6.9	Higher at M6
	Depression	Moderate	AGAP5	0.117	2.4	-3.5	2.35	0.0188	0.0604	3.35	3.47	Higher at M6
	Depression	Moderate	GPR75	0.103	2.41	-3.5	2.35	0.0188	0.0604	2.52	2.63	Higher at M6
	Depression	Moderate	CACFD1	0.13	2.4	-3.5	2.35	0.0188	0.0605	1.81	1.94	Higher at M6
	Depression	Moderate	LRFN3	0.147	2.4	-3.5	2.35	0.0188	0.0605	3.08	3.24	Higher at M6
	Depression	Moderate	PTPN12	-0.118	-2.4	-3.51	-2.35	0.0188	0.0605	6.46	6.34	Higher at ED
	Depression	Moderate	CD164	-0.103	-2.4	-3.49	-2.35	0.0188	0.0605	7.01	6.91	Higher at ED
	Depression	Moderate	GAS6.AS1	0.148	2.4	-3.51	2.35	0.0188	0.0605	3.6	3.75	Higher at M6
	Depression	Moderate	TEKT4P2	0.0983	2.4	-3.52	2.35	0.0188	0.0605	2.36	2.46	Higher at M6
	Depression	Moderate	TMEM245	0.0901	2.4	-3.5	2.35	0.0188	0.0606	5.68	5.77	Higher at M6
	Depression	Moderate	ENSG00000184441	0.137	2.4	-3.51	2.35	0.0189	0.0606	2.14	2.28	Higher at M6
	Depression	Moderate	PPP2R2D	-0.0509	-2.4	-3.51	-2.35	0.0189	0.0607	5.49	5.44	Higher at ED
	Depression	Moderate	MAP7D3	0.0886	2.4	-3.51	2.35	0.0189	0.0608	3.18	3.27	Higher at M6
	Depression	Moderate	CCDC47	-0.0767	-2.4	-3.51	-2.35	0.0189	0.0608	4.79	4.72	Higher at ED
	Depression	Moderate	LINC01089	0.11	2.4	-3.51	2.35	0.0189	0.0608	3.89	4	Higher at M6
	Depression	Moderate	MZT2A	0.102	2.4	-3.52	2.35	0.0189	0.0608	3.71	3.81	Higher at M6
	Depression	Moderate	DNAJB14	-0.139	-2.4	-3.5	-2.35	0.019	0.0608	5.74	5.6	Higher at ED
	Depression	Moderate	SPRING1	0.0545	2.4	-3.52	2.35	0.019	0.0608	4.71	4.76	Higher at M6
	Depression	Moderate	UBE3D	0.105	2.4	-3.51	2.34	0.019	0.061	2.42	2.53	Higher at M6
	Depression	Moderate	CCAR1	0.0717	2.4	-3.52	2.34	0.0191	0.061	5.72	5.79	Higher at M6
	Depression	Moderate	KCNAB2	0.0905	2.4	-3.52	2.34	0.0191	0.0611	7.37	7.46	Higher at M6
	Depression	Moderate	QDPR	0.0977	2.4	-3.52	2.34	0.0191	0.0611	2.82	2.92	Higher at M6
	Depression	Moderate	DLD	-0.0833	-2.4	-3.53	-2.34	0.0192	0.0613	4.46	4.38	Higher at ED
	Depression	Moderate	LINC02245	0.117	2.4	-3.53	2.34	0.0191	0.0613	2.53	2.63	Higher at M6
	Depression	Moderate	MTIF3	-0.104	-2.4	-3.51	-2.34	0.0192	0.0613	3.14	3.03	Higher at ED
	Depression	Moderate	PSMB3	-0.114	-2.4	-3.52	-2.34	0.0192	0.0613	4.95	4.84	Higher at ED
	Depression	Moderate	TES	0.0619	2.39	-3.53	2.34	0.0192	0.0613	5.9	5.97	Higher at M6
	Depression	Moderate	ENSG00000289439	-0.125	-2.39	-3.54	-2.34	0.0192	0.0614	2.77	2.63	Higher at ED
	Depression	Moderate	TSPAN18	0.148	2.4	-3.52	2.34	0.0192	0.0614	4.53	4.69	Higher at M6
	Depression	Moderate	PTGES3P1	-0.155	-2.39	-3.53	-2.34	0.0192	0.0614	1.72	1.56	Higher at ED
	Depression	Moderate	ETFRF1	-0.149	-2.39	-3.53	-2.34	0.0192	0.0615	2.52	2.37	Higher at ED
	Depression	Moderate	AMBRA1	0.0612	2.39	-3.52	2.34	0.0192	0.0615	5.55	5.61	Higher at M6
	Depression	Moderate	ATPAF2	0.0701	2.39	-3.53	2.34	0.0192	0.0615	3.56	3.63	Higher at M6
	Depression	Moderate	U2AF1L4	0.0774	2.39	-3.53	2.34	0.0193	0.0615	3.54	3.61	Higher at M6
	Depression	Moderate	TNFRSF25	0.13	2.39	-3.53	2.34	0.0193	0.0615	4.94	5.07	Higher at M6
	Depression	Moderate	CCHCR1	0.0932	2.39	-3.52	2.34	0.0193	0.0615	2.57	2.66	Higher at M6
	Depression	Moderate	TPRN	0.132	2.39	-3.53	2.34	0.0193	0.0615	2.33	2.47	Higher at M6
	Depression	Moderate	DHRS4L2	0.108	2.39	-3.53	2.34	0.0193	0.0616	2.08	2.19	Higher at M6
	Depression	Moderate	CBFA2T2	0.0825	2.39	-3.53	2.34	0.0193	0.0616	5.09	5.18	Higher at M6
	Depression	Moderate	NUGGC	0.152	2.39	-3.54	2.34	0.0193	0.0616	1.83	2.01	Higher at M6
	Depression	Moderate	VPS9D1	-0.119	-2.39	-3.53	-2.34	0.0193	0.0616	4.16	4.04	Higher at ED
	Depression	Moderate	PLCXD2	0.111	2.39	-3.54	2.34	0.0194	0.0618	3.89	4	Higher at M6
	Depression	Moderate	ALAD	0.0885	2.39	-3.54	2.34	0.0194	0.0618	4.43	4.52	Higher at M6
	Depression	Moderate	TEX261	0.0558	2.39	-3.54	2.34	0.0194	0.0619	5.11	5.16	Higher at M6
	Depression	Moderate	TAS2R4	0.0866	2.39	-3.54	2.34	0.0195	0.0619	3.2	3.28	Higher at M6
	Depression	Moderate	OGFOD3	0.0997	2.39	-3.53	2.34	0.0195	0.062	3.8	3.91	Higher at M6
	Depression	Moderate	AP3D1	0.123	2.39	-3.52	2.34	0.0195	0.0622	6.4	6.52	Higher at M6
	Depression	Moderate	TRAPPC14	-0.122	-2.39	-3.54	-2.34	0.0195	0.0622	5.6	5.48	Higher at ED
	Depression	Moderate	KIAA2013	-0.0856	-2.39	-3.54	-2.33	0.0196	0.0624	6.05	5.97	Higher at ED
	Depression	Moderate	DEDD2	-0.109	-2.39	-3.54	-2.33	0.0196	0.0624	6.35	6.24	Higher at ED
	Depression	Moderate	TAOK1	-0.0823	-2.39	-3.54	-2.33	0.0196	0.0625	7.33	7.25	Higher at ED
	Depression	Moderate	MT.ATP8	0.31	2.38	-3.55	2.33	0.0197	0.0625	7.06	7.37	Higher at M6
	Depression	Moderate	CUL7	0.094	2.39	-3.54	2.33	0.0197	0.0625	3.59	3.68	Higher at M6
	Depression	Moderate	TELO2	0.113	2.39	-3.54	2.33	0.0197	0.0625	3.55	3.67	Higher at M6
	Depression	Moderate	ENSG00000279394	-0.191	-2.39	-3.53	-2.33	0.0197	0.0625	2.23	2.04	Higher at ED
	Depression	Moderate	MTF2	-0.0976	-2.38	-3.53	-2.33	0.0197	0.0627	4.45	4.35	Higher at ED
	Depression	Moderate	MICA.AS1	-0.0815	-2.39	-3.55	-2.33	0.0198	0.0627	3.68	3.6	Higher at ED
	Depression	Moderate	ENSG00000256591	-0.0859	-2.38	-3.55	-2.33	0.0198	0.0628	3.97	3.88	Higher at ED
	Depression	Moderate	PEAK1	0.0501	2.38	-3.56	2.33	0.0198	0.0628	4.97	5.02	Higher at M6
	Depression	Moderate	ZNG1A	-0.0901	-2.38	-3.55	-2.33	0.0198	0.0628	4.26	4.17	Higher at ED
	Depression	Moderate	PIGO	0.0953	2.38	-3.55	2.33	0.0198	0.0628	4.45	4.55	Higher at M6
	Depression	Moderate	FBXO10	0.12	2.38	-3.55	2.33	0.0198	0.0628	2.25	2.37	Higher at M6
	Depression	Moderate	PLEKHG3	-0.145	-2.38	-3.56	-2.33	0.0198	0.0629	7.94	7.8	Higher at ED
	Depression	Moderate	SIPA1L3	0.14	2.38	-3.55	2.33	0.0199	0.0629	6.23	6.36	Higher at M6
	Depression	Moderate	DNAL1	0.13	2.38	-3.54	2.33	0.0199	0.063	1.76	1.89	Higher at M6
	Depression	Moderate	PCSK6	0.194	2.38	-3.57	2.33	0.0199	0.063	2.71	2.91	Higher at M6
	Depression	Moderate	TBCCD1	0.0909	2.38	-3.54	2.33	0.0199	0.063	2.94	3.03	Higher at M6
	Depression	Moderate	TRAF4	0.128	2.38	-3.56	2.33	0.0199	0.0631	2.47	2.6	Higher at M6
	Depression	Moderate	NELFB	0.0933	2.38	-3.55	2.33	0.0199	0.0631	4.38	4.47	Higher at M6
	Depression	Moderate	DYNLL2	0.0775	2.38	-3.56	2.33	0.02	0.0632	6.08	6.16	Higher at M6
	Depression	Moderate	POLR1H	0.0934	2.38	-3.56	2.33	0.02	0.0632	2.55	2.64	Higher at M6
	Depression	Moderate	NARF	-0.119	-2.38	-3.56	-2.33	0.02	0.0633	5.95	5.83	Higher at ED
	Depression	Moderate	ENSG00000261211	-0.17	-2.38	-3.57	-2.33	0.02	0.0633	1.97	1.79	Higher at ED
	Depression	Moderate	NUP35	0.106	2.38	-3.56	2.33	0.0201	0.0634	2.13	2.24	Higher at M6
	Depression	Moderate	NARS2	0.0882	2.38	-3.56	2.32	0.0201	0.0635	3.59	3.68	Higher at M6
	Depression	Moderate	ANKRD20A5P	0.118	2.38	-3.57	2.32	0.0201	0.0635	2.31	2.43	Higher at M6
	Depression	Moderate	SH2D3A	0.126	2.38	-3.56	2.32	0.0201	0.0635	4.05	4.17	Higher at M6
	Depression	Moderate	HLA.B	-0.0941	-2.38	-3.57	-2.32	0.0201	0.0636	11.1	11	Higher at ED
	Depression	Moderate	LYSMD3	-0.173	-2.38	-3.55	-2.32	0.0201	0.0636	4.41	4.24	Higher at ED
	Depression	Moderate	LINC02352	-0.125	-2.37	-3.58	-2.32	0.0201	0.0636	3.42	3.3	Higher at ED
	Depression	Moderate	PSMC4	0.0805	2.38	-3.56	2.32	0.0202	0.0636	4.43	4.51	Higher at M6
	Depression	Moderate	ZNF182	-0.0905	-2.37	-3.56	-2.32	0.0202	0.0636	3.53	3.44	Higher at ED
	Depression	Moderate	DGLUCY	-0.102	-2.38	-3.57	-2.32	0.0202	0.0636	6.62	6.52	Higher at ED
	Depression	Moderate	ENSG00000288640	-0.31	-2.38	-3.55	-2.32	0.0202	0.0637	2.3	2.01	Higher at ED
	Depression	Moderate	MCM5	0.079	2.37	-3.57	2.32	0.0202	0.0637	5.34	5.42	Higher at M6
	Depression	Moderate	OR2A1.AS1	0.152	2.38	-3.57	2.32	0.0202	0.0637	3.89	4.02	Higher at M6
	Depression	Moderate	TANGO6	0.0698	2.37	-3.57	2.32	0.0202	0.0637	4.68	4.75	Higher at M6
	Depression	Moderate	CUEDC1	-0.134	-2.37	-3.57	-2.32	0.0202	0.0637	3.65	3.51	Higher at ED
	Depression	Moderate	DCAF10	-0.0847	-2.37	-3.57	-2.32	0.0202	0.0637	5.15	5.06	Higher at ED
	Depression	Moderate	DSC2	-0.192	-2.38	-3.57	-2.32	0.0202	0.0637	4.92	4.73	Higher at ED
	Depression	Moderate	MAP3K6	0.138	2.37	-3.56	2.32	0.0202	0.0637	2.19	2.33	Higher at M6
	Depression	Moderate	UPF3A	0.0998	2.37	-3.58	2.32	0.0203	0.0637	4.41	4.51	Higher at M6
	Depression	Moderate	SSU72	-0.0539	-2.37	-3.57	-2.32	0.0203	0.0637	6.48	6.43	Higher at ED
	Depression	Moderate	ENSG00000285589	0.0881	2.37	-3.58	2.32	0.0203	0.0638	3.34	3.44	Higher at M6
	Depression	Moderate	ENSG00000279555	0.191	2.38	-3.55	2.32	0.0203	0.0638	2.62	2.83	Higher at M6
	Depression	Moderate	PNMA3	0.16	2.37	-3.58	2.32	0.0203	0.0638	1.98	2.15	Higher at M6
	Depression	Moderate	TNFSF12	0.0806	2.37	-3.57	2.32	0.0203	0.0638	5.15	5.23	Higher at M6
	Depression	Moderate	REEP5	-0.103	-2.37	-3.58	-2.32	0.0203	0.0639	5.01	4.9	Higher at ED
	Depression	Moderate	CEP85L	-0.0863	-2.37	-3.58	-2.32	0.0205	0.0643	5.8	5.72	Higher at ED
	Depression	Moderate	SEC23A	-0.0576	-2.37	-3.57	-2.32	0.0205	0.0644	4.69	4.63	Higher at ED
	Depression	Moderate	C1D	-0.142	-2.36	-3.6	-2.32	0.0206	0.0646	2.51	2.38	Higher at ED
	Depression	Moderate	ARHGEF1	0.113	2.37	-3.58	2.32	0.0206	0.0646	8.42	8.53	Higher at M6
	Depression	Moderate	FTH1	-0.15	-2.37	-3.58	-2.32	0.0206	0.0646	10.4	10.3	Higher at ED
	Depression	Moderate	SCARNA7	-0.221	-2.37	-3.58	-2.32	0.0206	0.0646	5.5	5.26	Higher at ED
	Depression	Moderate	ZNF430	-0.108	-2.37	-3.57	-2.32	0.0206	0.0646	4.31	4.2	Higher at ED
	Depression	Moderate	ZNHIT6	0.0928	2.37	-3.58	2.32	0.0206	0.0646	4.05	4.15	Higher at M6
	Depression	Moderate	MFGE8	0.14	2.37	-3.59	2.32	0.0206	0.0646	3.24	3.39	Higher at M6
	Depression	Moderate	TWSG1	-0.118	-2.37	-3.59	-2.32	0.0206	0.0646	2.26	2.15	Higher at ED
	Depression	Moderate	BRPF1	0.0744	2.37	-3.58	2.31	0.0206	0.0646	5.48	5.56	Higher at M6
	Depression	Moderate	MEX3C	0.0849	2.37	-3.59	2.31	0.0206	0.0646	5.25	5.34	Higher at M6
	Depression	Moderate	CSNK1E	0.0995	2.37	-3.59	2.31	0.0207	0.0646	4.43	4.54	Higher at M6
	Depression	Moderate	EPPK1	0.157	2.37	-3.58	2.31	0.0207	0.0646	4.13	4.28	Higher at M6
	Depression	Moderate	PDPR	0.0776	2.37	-3.6	2.31	0.0206	0.0646	5.92	6	Higher at M6
	Depression	Moderate	PKM	0.109	2.37	-3.59	2.31	0.0207	0.0646	8.18	8.28	Higher at M6
	Depression	Moderate	TMEM70	-0.128	-2.36	-3.58	-2.31	0.0207	0.0646	2.77	2.65	Higher at ED
	Depression	Moderate	ATP5F1D	0.076	2.37	-3.59	2.31	0.0207	0.0647	4.46	4.54	Higher at M6
	Depression	Moderate	ZBTB6	-0.139	-2.36	-3.58	-2.31	0.0207	0.0647	3.78	3.64	Higher at ED
	Depression	Moderate	ARHGAP25	-0.108	-2.36	-3.58	-2.31	0.0207	0.0647	8.12	8.01	Higher at ED
	Depression	Moderate	PPP1R10	-0.0738	-2.36	-3.58	-2.31	0.0207	0.0648	6.74	6.66	Higher at ED
	Depression	Moderate	SULT1A1	-0.188	-2.37	-3.6	-2.31	0.0207	0.0648	4.65	4.47	Higher at ED
	Depression	Moderate	RYBP	-0.114	-2.36	-3.59	-2.31	0.0208	0.0649	6.17	6.05	Higher at ED
	Depression	Moderate	LINC01001	-0.231	-2.36	-3.59	-2.31	0.0208	0.0649	7.08	6.85	Higher at ED
	Depression	Moderate	TRPC4AP	-0.079	-2.36	-3.59	-2.31	0.0208	0.0649	5.88	5.8	Higher at ED
	Depression	Moderate	ENSG00000308230	0.12	2.36	-3.6	2.31	0.0208	0.0649	2.4	2.53	Higher at M6
	Depression	Moderate	MFSD9	-0.108	-2.36	-3.6	-2.31	0.0208	0.0649	3.91	3.81	Higher at ED
	Depression	Moderate	RHOT2	0.0728	2.36	-3.6	2.31	0.0208	0.065	5.64	5.71	Higher at M6
	Depression	Moderate	RUVBL1	0.0893	2.36	-3.6	2.31	0.0208	0.065	3.98	4.07	Higher at M6
	Depression	Moderate	RGS19	-0.118	-2.36	-3.59	-2.31	0.0209	0.065	6.27	6.15	Higher at ED
	Depression	Moderate	TNFAIP3	0.0684	2.36	-3.6	2.31	0.0209	0.0651	6.05	6.12	Higher at M6
	Depression	Moderate	HLA.DRB5	0.11	2.36	-3.61	2.31	0.0209	0.0651	4.25	4.35	Higher at M6
	Depression	Moderate	CYLD	-0.081	-2.36	-3.58	-2.31	0.0209	0.0651	7.55	7.47	Higher at ED
	Depression	Moderate	KYAT3	-0.0914	-2.36	-3.59	-2.31	0.0209	0.0652	3.4	3.31	Higher at ED
	Depression	Moderate	PSMG2	0.0641	2.36	-3.6	2.31	0.0209	0.0652	4.48	4.55	Higher at M6
	Depression	Moderate	LTB4R2	0.116	2.36	-3.6	2.31	0.021	0.0653	3.23	3.34	Higher at M6
	Depression	Moderate	CCDC85B	0.128	2.36	-3.6	2.31	0.0211	0.0656	3.66	3.79	Higher at M6
	Depression	Moderate	TTC28.AS1	0.0891	2.36	-3.6	2.31	0.0211	0.0656	3.66	3.75	Higher at M6
	Depression	Moderate	KLHL9	-0.124	-2.33	-3.64	-2.31	0.0211	0.0656	5.19	5.07	Higher at ED
	Depression	Moderate	MTFR1L	0.069	2.36	-3.61	2.31	0.0211	0.0656	3.96	4.02	Higher at M6
	Depression	Moderate	TNPO1	-0.0919	-2.36	-3.6	-2.31	0.0211	0.0657	6.45	6.36	Higher at ED
	Depression	Moderate	GPR141	-0.222	-2.36	-3.6	-2.31	0.0211	0.0657	4.36	4.14	Higher at ED
	Depression	Moderate	KHDC4	0.0471	2.36	-3.61	2.31	0.0212	0.0658	5.09	5.14	Higher at M6
	Depression	Moderate	MAN2B1	0.0843	2.36	-3.61	2.3	0.0212	0.0658	6.98	7.07	Higher at M6
	Depression	Moderate	P4HTM	0.0865	2.36	-3.61	2.3	0.0212	0.0658	4.56	4.65	Higher at M6
	Depression	Moderate	FOXO1	-0.0596	-2.35	-3.61	-2.3	0.0212	0.0658	6.52	6.46	Higher at ED
	Depression	Moderate	GALNT11	0.0823	2.35	-3.6	2.3	0.0212	0.0659	3.73	3.82	Higher at M6
	Depression	Moderate	ARHGAP9	-0.141	-2.35	-3.62	-2.3	0.0213	0.066	7.88	7.74	Higher at ED
	Depression	Moderate	RFX7	0.0767	2.35	-3.61	2.3	0.0213	0.066	5.56	5.64	Higher at M6
	Depression	Moderate	MLXIP	0.153	2.35	-3.6	2.3	0.0213	0.066	6.91	7.06	Higher at M6
	Depression	Moderate	SAE1	0.0718	2.35	-3.61	2.3	0.0213	0.0661	4.22	4.29	Higher at M6
	Depression	Moderate	DSEL	0.175	2.35	-3.62	2.3	0.0213	0.0662	1.53	1.73	Higher at M6
	Depression	Moderate	TRIM58	0.301	2.35	-3.62	2.3	0.0214	0.0663	8.86	9.12	Higher at M6
	Depression	Moderate	ENSG00000262370	-0.11	-2.35	-3.63	-2.3	0.0214	0.0664	3.79	3.69	Higher at ED
	Depression	Moderate	AFF2	-0.165	-2.35	-3.62	-2.3	0.0214	0.0664	3.06	2.89	Higher at ED
	Depression	Moderate	WRAP73	0.0776	2.35	-3.62	2.3	0.0214	0.0664	4.16	4.23	Higher at M6
	Depression	Moderate	LINC00630	0.0945	2.35	-3.62	2.3	0.0215	0.0664	2.78	2.88	Higher at M6
	Depression	Moderate	SGTB	-0.0911	-2.35	-3.62	-2.3	0.0215	0.0665	4.69	4.6	Higher at ED
	Depression	Moderate	ENSG00000290832	0.144	2.35	-3.62	2.3	0.0215	0.0665	6.18	6.32	Higher at M6
	Depression	Moderate	ATP6V1A	-0.149	-2.35	-3.62	-2.3	0.0216	0.0668	6.41	6.26	Higher at ED
	Depression	Moderate	CLK1	-0.106	-2.35	-3.62	-2.3	0.0216	0.0668	6.9	6.8	Higher at ED
	Depression	Moderate	NIPAL3	0.0844	2.35	-3.63	2.3	0.0216	0.0668	5.61	5.7	Higher at M6
	Depression	Moderate	GHDC	0.0804	2.35	-3.63	2.3	0.0216	0.0668	3.17	3.26	Higher at M6
	Depression	Moderate	SLC35F2	0.108	2.35	-3.64	2.3	0.0216	0.0669	1.66	1.76	Higher at M6
	Depression	Moderate	BCL3	-0.23	-2.35	-3.61	-2.3	0.0217	0.0669	6.25	6.02	Higher at ED
	Depression	Moderate	ENSG00000290927	0.112	2.35	-3.64	2.3	0.0217	0.0669	5.03	5.15	Higher at M6
	Depression	Moderate	HLA.L	0.102	2.35	-3.64	2.3	0.0217	0.0669	2	2.1	Higher at M6
	Depression	Moderate	PPIEL	0.112	2.35	-3.63	2.3	0.0217	0.0669	3.22	3.33	Higher at M6
	Depression	Moderate	SNPH	0.126	2.35	-3.63	2.3	0.0217	0.0669	3.41	3.54	Higher at M6
	Depression	Moderate	ZBP1	-0.148	-2.35	-3.63	-2.3	0.0217	0.0669	5.15	5	Higher at ED
	Depression	Moderate	FAM120C	0.0751	2.35	-3.63	2.3	0.0217	0.0669	3.3	3.38	Higher at M6
	Depression	Moderate	HIGD1A	-0.161	-2.34	-3.62	-2.3	0.0217	0.067	2.92	2.76	Higher at ED
	Depression	Moderate	ITFG1	-0.0702	-2.35	-3.63	-2.3	0.0217	0.067	4.72	4.65	Higher at ED
	Depression	Moderate	ENSG00000288725	0.323	2.35	-3.61	2.29	0.0217	0.0671	2.96	3.32	Higher at M6
	Depression	Moderate	KNOP1	0.103	2.34	-3.62	2.29	0.0218	0.0671	3.86	3.96	Higher at M6
	Depression	Moderate	TMBIM6	-0.0767	-2.34	-3.64	-2.29	0.0218	0.0671	8.24	8.16	Higher at ED
	Depression	Moderate	TBC1D7	-0.105	-2.34	-3.63	-2.29	0.0219	0.0675	2.8	2.7	Higher at ED
	Depression	Moderate	TRPV1	0.124	2.34	-3.63	2.29	0.0219	0.0675	1.98	2.11	Higher at M6
	Depression	Moderate	UTP25	0.073	2.34	-3.64	2.29	0.0219	0.0675	4.44	4.51	Higher at M6
	Depression	Moderate	C1orf21	0.142	2.34	-3.65	2.29	0.022	0.0677	3.73	3.88	Higher at M6
	Depression	Moderate	GDI2	-0.0813	-2.34	-3.64	-2.29	0.022	0.0677	6.61	6.52	Higher at ED
	Depression	Moderate	AOPEP	0.0837	2.34	-3.65	2.29	0.022	0.0678	3.23	3.31	Higher at M6
	Depression	Moderate	MIR22HG	-0.111	-2.34	-3.64	-2.29	0.022	0.0678	3.02	2.91	Higher at ED
	Depression	Moderate	GGA2	0.07	2.34	-3.65	2.29	0.022	0.0678	5.95	6.02	Higher at M6
	Depression	Moderate	SH3PXD2A	0.118	2.34	-3.65	2.29	0.0221	0.0678	4.15	4.27	Higher at M6
	Depression	Moderate	PDE3B	-0.101	-2.34	-3.65	-2.29	0.0221	0.0679	6.91	6.8	Higher at ED
	Depression	Moderate	PASK	0.103	2.34	-3.66	2.29	0.0222	0.0681	4.68	4.78	Higher at M6
	Depression	Moderate	THAP1	-0.0951	-2.34	-3.64	-2.29	0.0222	0.0681	3.04	2.95	Higher at ED
	Depression	Moderate	FN3KRP	0.0799	2.34	-3.65	2.29	0.0222	0.0681	3.12	3.2	Higher at M6
	Depression	Moderate	TRIB2	0.0922	2.34	-3.65	2.29	0.0222	0.0682	5.86	5.96	Higher at M6
	Depression	Moderate	SNRNP70	0.0896	2.34	-3.65	2.29	0.0222	0.0682	7.46	7.55	Higher at M6
	Depression	Moderate	CSNK2A2	0.05	2.34	-3.66	2.29	0.0222	0.0682	5.21	5.26	Higher at M6
	Depression	Moderate	CEP135	-0.0875	-2.34	-3.65	-2.29	0.0223	0.0683	4.35	4.26	Higher at ED
	Depression	Moderate	NUTF2	0.0739	2.34	-3.65	2.29	0.0223	0.0683	4.68	4.75	Higher at M6
	Depression	Moderate	RNF41	-0.057	-2.33	-3.65	-2.29	0.0223	0.0684	5.32	5.26	Higher at ED
	Depression	Moderate	CSRP1	0.0608	2.33	-3.66	2.29	0.0223	0.0684	4.72	4.78	Higher at M6
	Depression	Moderate	INTS2	0.0804	2.33	-3.65	2.28	0.0223	0.0685	3.64	3.72	Higher at M6
	Depression	Moderate	ADAR	-0.141	-2.33	-3.65	-2.28	0.0223	0.0685	9.41	9.26	Higher at ED
	Depression	Moderate	SP110	-0.108	-2.33	-3.65	-2.28	0.0224	0.0686	7.97	7.86	Higher at ED
	Depression	Moderate	FXN	0.0955	2.34	-3.66	2.28	0.0224	0.0687	3.34	3.44	Higher at M6
	Depression	Moderate	CHTOP	-0.0445	-2.33	-3.66	-2.28	0.0224	0.0687	6.13	6.09	Higher at ED
	Depression	Moderate	SLC2A11	0.115	2.33	-3.66	2.28	0.0225	0.0688	2.85	2.96	Higher at M6
	Depression	Moderate	SUMO4	-0.157	-2.33	-3.65	-2.28	0.0225	0.0688	1.89	1.74	Higher at ED
	Depression	Moderate	TMEM150A	0.109	2.33	-3.66	2.28	0.0225	0.0689	2.09	2.2	Higher at M6
	Depression	Moderate	FHIT	0.115	2.33	-3.67	2.28	0.0225	0.069	3.09	3.2	Higher at M6
	Depression	Moderate	S100A10	0.089	2.33	-3.67	2.28	0.0226	0.069	5.86	5.95	Higher at M6
	Depression	Moderate	ENSG00000249476	-0.0852	-2.33	-3.67	-2.28	0.0226	0.0691	3.68	3.6	Higher at ED
	Depression	Moderate	STIMATE.MUSTN1	0.13	2.33	-3.66	2.28	0.0226	0.0691	3.15	3.29	Higher at M6
	Depression	Moderate	PCED1A	0.0985	2.33	-3.66	2.28	0.0226	0.0691	3.73	3.83	Higher at M6
	Depression	Moderate	OBSCN	0.191	2.33	-3.67	2.28	0.0226	0.0691	6.32	6.51	Higher at M6
	Depression	Moderate	APPBP2	-0.0738	-2.33	-3.66	-2.28	0.0227	0.0692	4.72	4.65	Higher at ED
	Depression	Moderate	GGA1	0.0845	2.33	-3.66	2.28	0.0227	0.0692	5.07	5.16	Higher at M6
	Depression	Moderate	CILK1	0.0603	2.33	-3.66	2.28	0.0227	0.0692	4.4	4.46	Higher at M6
	Depression	Moderate	KDM5A	-0.0609	-2.33	-3.67	-2.28	0.0227	0.0695	7.59	7.53	Higher at ED
	Depression	Moderate	CD9	0.141	2.33	-3.68	2.28	0.0228	0.0695	3.84	3.97	Higher at M6
	Depression	Moderate	PLEKHM3	-0.0716	-2.33	-3.67	-2.28	0.0228	0.0695	5.54	5.47	Higher at ED
	Depression	Moderate	SETD4	0.0703	2.33	-3.67	2.28	0.0228	0.0695	3.37	3.44	Higher at M6
	Depression	Moderate	ZNF780A	-0.126	-2.33	-3.66	-2.28	0.0228	0.0696	4.63	4.5	Higher at ED
	Depression	Moderate	GTF3C4	0.0629	2.33	-3.68	2.28	0.0228	0.0696	4.01	4.07	Higher at M6
	Depression	Moderate	ATG101	0.0916	2.33	-3.66	2.28	0.0228	0.0696	3.4	3.49	Higher at M6
	Depression	Moderate	SLC38A1	0.0914	2.32	-3.68	2.28	0.0228	0.0696	7.4	7.49	Higher at M6
	Depression	Moderate	HAVCR2	0.0782	2.32	-3.68	2.28	0.0229	0.0697	3.65	3.72	Higher at M6
	Depression	Moderate	KCTD10	0.0553	2.32	-3.68	2.28	0.0229	0.0697	5.04	5.09	Higher at M6
	Depression	Moderate	MFNG	0.0627	2.32	-3.68	2.27	0.0229	0.0698	5.66	5.73	Higher at M6
	Depression	Moderate	SLC27A1	0.1	2.32	-3.68	2.27	0.0229	0.0698	3.74	3.85	Higher at M6
	Depression	Moderate	RASSF4	0.0794	2.32	-3.69	2.27	0.023	0.07	5.51	5.59	Higher at M6
	Depression	Moderate	APRT	0.0881	2.32	-3.68	2.27	0.023	0.07	4.35	4.44	Higher at M6
	Depression	Moderate	NAA35	0.0704	2.32	-3.67	2.27	0.023	0.07	4.04	4.11	Higher at M6
	Depression	Moderate	PLXDC1	0.106	2.32	-3.69	2.27	0.023	0.07	3.25	3.34	Higher at M6
	Depression	Moderate	ZNF213.AS1	0.0902	2.32	-3.68	2.27	0.023	0.07	4.54	4.63	Higher at M6
	Depression	Moderate	ZNF226	-0.129	-2.3	-3.71	-2.27	0.023	0.07	4.32	4.19	Higher at ED
	Depression	Moderate	ANTXRLP1	0.173	2.32	-3.68	2.27	0.023	0.07	1.45	1.61	Higher at M6
	Depression	Moderate	ATL2	-0.104	-2.32	-3.67	-2.27	0.023	0.07	3.56	3.45	Higher at ED
	Depression	Moderate	RRP9	0.117	2.32	-3.67	2.27	0.023	0.07	2.02	2.13	Higher at M6
	Depression	Moderate	TPM3P9	0.104	2.32	-3.68	2.27	0.0231	0.0701	3.64	3.75	Higher at M6
	Depression	Moderate	HMGA1	0.0861	2.32	-3.68	2.27	0.0231	0.0701	6.05	6.14	Higher at M6
	Depression	Moderate	ENTREP3	0.1	2.32	-3.67	2.27	0.0231	0.0702	2.98	3.09	Higher at M6
	Depression	Moderate	ANGPT1	-0.191	-2.32	-3.69	-2.27	0.0231	0.0702	1.67	1.51	Higher at ED
	Depression	Moderate	CUL4A	0.0697	2.32	-3.69	2.27	0.0231	0.0702	5.95	6.01	Higher at M6
	Depression	Moderate	FCGR2B	-0.0894	-2.32	-3.7	-2.27	0.0232	0.0705	5.21	5.12	Higher at ED
	Depression	Moderate	ALCAM	-0.1	-2.32	-3.69	-2.27	0.0232	0.0705	3.99	3.9	Higher at ED
	Depression	Moderate	ENSG00000291072	0.103	2.32	-3.7	2.27	0.0232	0.0705	5.62	5.73	Higher at M6
	Depression	Moderate	ACLY	0.0945	2.32	-3.69	2.27	0.0233	0.0706	6.11	6.2	Higher at M6
	Depression	Moderate	RRP12	-0.151	-2.32	-3.69	-2.27	0.0233	0.0707	5.81	5.66	Higher at ED
	Depression	Moderate	DPY19L2P2	0.11	2.32	-3.69	2.27	0.0234	0.0708	2.63	2.74	Higher at M6
	Depression	Moderate	SCYL2	-0.0905	-2.32	-3.69	-2.27	0.0233	0.0708	5.44	5.35	Higher at ED
	Depression	Moderate	SORBS3	0.131	2.32	-3.69	2.27	0.0234	0.0708	4.06	4.19	Higher at M6
	Depression	Moderate	CCDC71	-0.0748	-2.32	-3.7	-2.27	0.0234	0.0708	4.25	4.17	Higher at ED
	Depression	Moderate	ARHGAP6	0.198	2.31	-3.7	2.27	0.0234	0.0708	2.27	2.47	Higher at M6
	Depression	Moderate	ENSG00000291224	0.114	2.31	-3.69	2.27	0.0234	0.0708	2.01	2.12	Higher at M6
	Depression	Moderate	NAA50	-0.0629	-2.32	-3.7	-2.27	0.0234	0.0708	5.91	5.85	Higher at ED
	Depression	Moderate	YTHDF2	0.0468	2.32	-3.7	2.27	0.0234	0.0708	5.25	5.29	Higher at M6
	Depression	Moderate	SND1.IT1	0.121	2.31	-3.69	2.27	0.0234	0.0708	2.42	2.55	Higher at M6
	Depression	Moderate	SH3RF3	-0.168	-2.31	-3.7	-2.27	0.0234	0.0709	3.19	3.05	Higher at ED
	Depression	Moderate	ZNF12	-0.128	-2.31	-3.68	-2.27	0.0235	0.0709	4.81	4.68	Higher at ED
	Depression	Moderate	RALGPS2	-0.104	-2.31	-3.71	-2.26	0.0235	0.0711	5.49	5.39	Higher at ED
	Depression	Moderate	GLUL	-0.172	-2.31	-3.7	-2.26	0.0235	0.0711	9.13	8.96	Higher at ED
	Depression	Moderate	ENSG00000284707	0.12	2.31	-3.7	2.26	0.0235	0.0712	2.96	3.08	Higher at M6
	Depression	Moderate	ALS2CL	0.139	2.31	-3.7	2.26	0.0236	0.0712	3.18	3.33	Higher at M6
	Depression	Moderate	GPSM1	0.148	2.31	-3.7	2.26	0.0236	0.0712	1.93	2.1	Higher at M6
	Depression	Moderate	NBPF1	0.0768	2.31	-3.71	2.26	0.0236	0.0712	4.55	4.63	Higher at M6
	Depression	Moderate	RCHY1	-0.116	-2.31	-3.68	-2.26	0.0236	0.0712	3.75	3.63	Higher at ED
	Depression	Moderate	ZKSCAN7	-0.11	-2.31	-3.69	-2.26	0.0236	0.0712	2.17	2.06	Higher at ED
	Depression	Moderate	ST3GAL3	0.117	2.31	-3.7	2.26	0.0236	0.0712	4.07	4.19	Higher at M6
	Depression	Moderate	VPS72	0.0624	2.31	-3.7	2.26	0.0236	0.0712	4.11	4.17	Higher at M6
	Depression	Moderate	ENSG00000289085	-0.158	-2.31	-3.69	-2.26	0.0236	0.0713	2.28	2.13	Higher at ED
	Depression	Moderate	SPHK2	0.0993	2.31	-3.7	2.26	0.0236	0.0713	3.84	3.94	Higher at M6
	Depression	Moderate	GABPB2	0.115	2.31	-3.7	2.26	0.0237	0.0715	4.86	4.97	Higher at M6
	Depression	Moderate	GNA11	0.153	2.31	-3.71	2.26	0.0237	0.0715	1.63	1.8	Higher at M6
	Depression	Moderate	SMPD4BP	0.0869	2.31	-3.71	2.26	0.0237	0.0715	4.03	4.12	Higher at M6
	Depression	Moderate	ENSG00000288156	-0.15	-2.31	-3.7	-2.26	0.0238	0.0716	5.27	5.12	Higher at ED
	Depression	Moderate	SZT2	0.093	2.31	-3.71	2.26	0.0238	0.0717	6.76	6.86	Higher at M6
	Depression	Moderate	AMER1	0.0898	2.31	-3.7	2.26	0.0238	0.0717	3.45	3.54	Higher at M6
	Depression	Moderate	GTF2IP1	-0.132	-2.31	-3.71	-2.26	0.0238	0.0717	6.27	6.13	Higher at ED
	Depression	Moderate	NDE1	-0.115	-2.31	-3.71	-2.26	0.0238	0.0717	7.41	7.29	Higher at ED
	Depression	Moderate	ARHGAP32	0.0817	2.31	-3.72	2.26	0.0239	0.0718	3.57	3.66	Higher at M6
	Depression	Moderate	CFD	-0.118	-2.31	-3.72	-2.26	0.0239	0.0718	6.55	6.41	Higher at ED
	Depression	Moderate	CRIM1	0.133	2.31	-3.72	2.26	0.0239	0.0718	2.54	2.68	Higher at M6
	Depression	Moderate	ENTPD1.AS1	0.0907	2.31	-3.71	2.26	0.0239	0.0718	4.39	4.48	Higher at M6
	Depression	Moderate	METTL2B	0.0781	2.31	-3.71	2.26	0.0239	0.0718	3.74	3.82	Higher at M6
	Depression	Moderate	RNF121	0.0805	2.31	-3.71	2.26	0.0239	0.0718	2.83	2.91	Higher at M6
	Depression	Moderate	CCDC18.AS1	0.0768	2.31	-3.72	2.26	0.0239	0.0718	4.67	4.75	Higher at M6
	Depression	Moderate	ZXDB	0.0927	2.31	-3.71	2.26	0.0239	0.0718	3.86	3.95	Higher at M6
	Depression	Moderate	TBCC	-0.0879	-2.31	-3.72	-2.26	0.0239	0.0718	4.43	4.35	Higher at ED
	Depression	Moderate	UQCRB	-0.213	-2.31	-3.72	-2.26	0.0239	0.0718	4.24	4.02	Higher at ED
	Depression	Moderate	VBP1	-0.195	-2.31	-3.71	-2.26	0.0239	0.0718	2.57	2.38	Higher at ED
	Depression	Moderate	LINC00654	-0.128	-2.31	-3.72	-2.26	0.024	0.072	2.56	2.43	Higher at ED
	Depression	Moderate	DFFB	0.0897	2.31	-3.72	2.26	0.024	0.0721	3.03	3.12	Higher at M6
	Depression	Moderate	SEC61A1	0.0558	2.3	-3.72	2.26	0.024	0.0721	6.6	6.66	Higher at M6
	Depression	Moderate	ALG1	0.0817	2.3	-3.72	2.26	0.024	0.0721	3.48	3.57	Higher at M6
	Depression	Moderate	ANXA4	0.0725	2.3	-3.73	2.26	0.024	0.0721	4.36	4.43	Higher at M6
	Depression	Moderate	ZNF420	-0.171	-2.28	-3.75	-2.26	0.024	0.0721	2.07	1.9	Higher at ED
	Depression	Moderate	SNX21	0.111	2.3	-3.72	2.26	0.0241	0.0721	2.31	2.43	Higher at M6
	Depression	Moderate	RBM19	0.118	2.3	-3.71	2.26	0.0241	0.0722	5.64	5.75	Higher at M6
	Depression	Moderate	ADAM8	-0.15	-2.3	-3.72	-2.25	0.0242	0.0724	8.17	8.01	Higher at ED
	Depression	Moderate	TPRG1L	-0.0959	-2.3	-3.72	-2.25	0.0242	0.0724	5.36	5.27	Higher at ED
	Depression	Moderate	CLPX	-0.0721	-2.3	-3.73	-2.25	0.0242	0.0724	4.93	4.86	Higher at ED
	Depression	Moderate	DUSP6	-0.101	-2.3	-3.73	-2.25	0.0242	0.0725	7.35	7.25	Higher at ED
	Depression	Moderate	LIMD2	-0.0645	-2.3	-3.72	-2.25	0.0242	0.0725	8.28	8.22	Higher at ED
	Depression	Moderate	ZNF668	0.0857	2.31	-3.71	2.25	0.0242	0.0725	2.82	2.9	Higher at M6
	Depression	Moderate	ZPR1	0.0744	2.3	-3.72	2.25	0.0242	0.0725	4.26	4.34	Higher at M6
	Depression	Moderate	HLA.C	-0.127	-2.3	-3.73	-2.25	0.0243	0.0725	11	10.9	Higher at ED
	Depression	Moderate	KIAA1191	0.079	2.3	-3.73	2.25	0.0243	0.0725	4.54	4.62	Higher at M6
	Depression	Moderate	RMND5B	0.0808	2.3	-3.72	2.25	0.0243	0.0725	4.31	4.39	Higher at M6
	Depression	Moderate	NADSYN1	-0.0543	-2.3	-3.73	-2.25	0.0243	0.0725	6.49	6.43	Higher at ED
	Depression	Moderate	NCL	0.115	2.3	-3.72	2.25	0.0243	0.0725	7.43	7.54	Higher at M6
	Depression	Moderate	AOC3	-0.162	-2.3	-3.72	-2.25	0.0243	0.0726	2.94	2.78	Higher at ED
	Depression	Moderate	ATP6V0D1	-0.126	-2.3	-3.72	-2.25	0.0243	0.0727	6.77	6.65	Higher at ED
	Depression	Moderate	MRPL9	0.0892	2.3	-3.72	2.25	0.0244	0.0728	3.13	3.22	Higher at M6
	Depression	Moderate	TRAFD1	-0.114	-2.3	-3.73	-2.25	0.0244	0.0728	5.6	5.48	Higher at ED
	Depression	Moderate	ARRDC2	0.0846	2.3	-3.73	2.25	0.0244	0.0728	5.5	5.58	Higher at M6
	Depression	Moderate	IGSF9B	0.173	2.3	-3.73	2.25	0.0245	0.0729	4.75	4.93	Higher at M6
	Depression	Moderate	RELL1	-0.163	-2.3	-3.73	-2.25	0.0245	0.0729	5.8	5.64	Higher at ED
	Depression	Moderate	MCOLN2	0.137	2.29	-3.75	2.25	0.0245	0.073	2.34	2.46	Higher at M6
	Depression	Moderate	PTAFR	-0.16	-2.3	-3.74	-2.25	0.0245	0.073	7.93	7.77	Higher at ED
	Depression	Moderate	CEP97	-0.0936	-2.3	-3.73	-2.25	0.0246	0.0732	4.03	3.94	Higher at ED
	Depression	Moderate	ZNF845	-0.211	-2.27	-3.77	-2.25	0.0246	0.0732	3.35	3.14	Higher at ED
	Depression	Moderate	FANCG	0.1	2.29	-3.74	2.25	0.0246	0.0732	2.27	2.38	Higher at M6
	Depression	Moderate	VCL	0.134	2.29	-3.74	2.25	0.0246	0.0733	7.19	7.32	Higher at M6
	Depression	Moderate	ISL2	-0.168	-2.29	-3.75	-2.25	0.0246	0.0733	1.64	1.47	Higher at ED
	Depression	Moderate	TRIM16	0.103	2.29	-3.73	2.25	0.0247	0.0734	2.35	2.46	Higher at M6
	Depression	Moderate	IMPDH1	-0.145	-2.29	-3.74	-2.25	0.0247	0.0735	7.04	6.9	Higher at ED
	Depression	Moderate	CPEB4	-0.141	-2.29	-3.74	-2.25	0.0247	0.0735	7.32	7.18	Higher at ED
	Depression	Moderate	PGLS	-0.0754	-2.29	-3.75	-2.25	0.0247	0.0735	5.36	5.28	Higher at ED
	Depression	Moderate	LUZP1	0.072	2.29	-3.74	2.25	0.0248	0.0736	4.69	4.76	Higher at M6
	Depression	Moderate	S1PR1	0.0964	2.29	-3.75	2.25	0.0248	0.0736	6.44	6.53	Higher at M6
	Depression	Moderate	ZNF202	0.111	2.27	-3.77	2.25	0.0248	0.0736	2.84	2.95	Higher at M6
	Depression	Moderate	ENSG00000309149	0.136	2.29	-3.75	2.25	0.0248	0.0736	3.79	3.93	Higher at M6
	Depression	Moderate	ENSG00000273151	-0.109	-2.29	-3.75	-2.24	0.0248	0.0736	3.36	3.25	Higher at ED
	Depression	Moderate	MSANTD2	0.0809	2.29	-3.74	2.24	0.0248	0.0736	3.46	3.54	Higher at M6
	Depression	Moderate	MVP	-0.107	-2.29	-3.73	-2.24	0.0248	0.0736	7.51	7.4	Higher at ED
	Depression	Moderate	RASGEF1A	0.101	2.29	-3.75	2.24	0.0248	0.0736	2.18	2.28	Higher at M6
	Depression	Moderate	SUPT7L	0.0744	2.29	-3.73	2.24	0.0248	0.0736	4.81	4.89	Higher at M6
	Depression	Moderate	ENSG00000226824	0.179	2.29	-3.73	2.24	0.0248	0.0737	2.35	2.53	Higher at M6
	Depression	Moderate	LPP	-0.0809	-2.29	-3.74	-2.24	0.0248	0.0737	7.13	7.05	Higher at ED
	Depression	Moderate	PDE6D	-0.0751	-2.29	-3.73	-2.24	0.0249	0.0737	3.15	3.07	Higher at ED
	Depression	Moderate	GFI1B	0.217	2.29	-3.74	2.24	0.0249	0.0738	3.61	3.84	Higher at M6
	Depression	Moderate	RHBDD3	0.142	2.3	-3.73	2.24	0.0249	0.0738	1.64	1.79	Higher at M6
	Depression	Moderate	TICAM1	0.0951	2.29	-3.74	2.24	0.0249	0.0738	4.08	4.18	Higher at M6
	Depression	Moderate	GNB2	-0.142	-2.29	-3.73	-2.24	0.0249	0.0739	7.69	7.55	Higher at ED
	Depression	Moderate	SPTY2D1	-0.0689	-2.29	-3.75	-2.24	0.0249	0.0739	5.14	5.07	Higher at ED
	Depression	Moderate	YES1	0.123	2.29	-3.74	2.24	0.025	0.0739	2.05	2.17	Higher at M6
	Depression	Moderate	ENSG00000306533	-0.107	-2.29	-3.75	-2.24	0.025	0.074	2.17	2.07	Higher at ED
	Depression	Moderate	HAUS7	0.105	2.29	-3.74	2.24	0.0251	0.0742	2.43	2.53	Higher at M6
	Depression	Moderate	CHKA	0.103	2.29	-3.76	2.24	0.0251	0.0742	1.74	1.84	Higher at M6
	Depression	Moderate	YY1	0.0454	2.29	-3.75	2.24	0.0251	0.0743	6.75	6.8	Higher at M6
	Depression	Moderate	FOXK1	0.162	2.28	-3.75	2.24	0.0251	0.0743	6.4	6.55	Higher at M6
	Depression	Moderate	NUDT18	-0.102	-2.29	-3.75	-2.24	0.0251	0.0743	3.71	3.61	Higher at ED
	Depression	Moderate	MEPCE	0.0732	2.29	-3.75	2.24	0.0251	0.0743	5.22	5.29	Higher at M6
	Depression	Moderate	GBP4	0.131	2.29	-3.76	2.24	0.0252	0.0744	5.8	5.93	Higher at M6
	Depression	Moderate	TIPARP	-0.085	-2.29	-3.76	-2.24	0.0252	0.0744	4.87	4.79	Higher at ED
	Depression	Moderate	ACAD10	0.0727	2.29	-3.75	2.24	0.0252	0.0744	4.29	4.36	Higher at M6
	Depression	Moderate	PAXX	0.109	2.29	-3.76	2.24	0.0252	0.0744	2.74	2.84	Higher at M6
	Depression	Moderate	MOB1A	-0.0809	-2.28	-3.75	-2.24	0.0252	0.0745	7.55	7.47	Higher at ED
	Depression	Moderate	COPS6	0.0605	2.28	-3.76	2.24	0.0252	0.0746	4.27	4.33	Higher at M6
	Depression	Moderate	CYP1B1	-0.155	-2.29	-3.76	-2.24	0.0253	0.0746	5.24	5.08	Higher at ED
	Depression	Moderate	CLEC12A	-0.154	-2.28	-3.77	-2.24	0.0253	0.0746	5.18	5.02	Higher at ED
	Depression	Moderate	TRIM9	-0.211	-2.28	-3.77	-2.24	0.0253	0.0746	1.77	1.57	Higher at ED
	Depression	Moderate	GZF1	-0.0687	-2.28	-3.76	-2.24	0.0253	0.0746	3.24	3.17	Higher at ED
	Depression	Moderate	VAV2	0.113	2.28	-3.77	2.24	0.0253	0.0747	4.07	4.19	Higher at M6
	Depression	Moderate	SP100	-0.0877	-2.28	-3.77	-2.24	0.0254	0.0748	7.64	7.55	Higher at ED
	Depression	Moderate	TWNK	0.112	2.28	-3.76	2.24	0.0254	0.0748	2.81	2.92	Higher at M6
	Depression	Moderate	GP6.AS1	0.129	2.28	-3.77	2.24	0.0254	0.0748	1.88	2.02	Higher at M6
	Depression	Moderate	MFSD4B	0.0719	2.28	-3.77	2.24	0.0254	0.0748	5.56	5.63	Higher at M6
	Depression	Moderate	TAGLN2	-0.145	-2.28	-3.76	-2.24	0.0254	0.0748	8.72	8.58	Higher at ED
	Depression	Moderate	MYO5A	-0.0738	-2.28	-3.77	-2.23	0.0254	0.0749	7.28	7.21	Higher at ED
	Depression	Moderate	TMCO1	-0.15	-2.28	-3.76	-2.23	0.0255	0.075	4.21	4.07	Higher at ED
	Depression	Moderate	ENSG00000277476	0.107	2.28	-3.77	2.23	0.0255	0.075	3.46	3.57	Higher at M6
	Depression	Moderate	FBXL20	-0.0988	-2.28	-3.76	-2.23	0.0255	0.075	6.32	6.22	Higher at ED
	Depression	Moderate	SDHB	-0.0845	-2.28	-3.77	-2.23	0.0255	0.0751	4.46	4.37	Higher at ED
	Depression	Moderate	DPP4	0.099	2.28	-3.77	2.23	0.0256	0.0752	4.7	4.8	Higher at M6
	Depression	Moderate	SNRNP27	-0.0974	-2.28	-3.77	-2.23	0.0256	0.0752	3.74	3.64	Higher at ED
	Depression	Moderate	CYBA	-0.0915	-2.28	-3.77	-2.23	0.0256	0.0753	8.43	8.34	Higher at ED
	Depression	Moderate	EDC3	0.0709	2.28	-3.77	2.23	0.0256	0.0754	4.25	4.32	Higher at M6
	Depression	Moderate	SNHG12	0.0952	2.28	-3.77	2.23	0.0257	0.0754	3.73	3.83	Higher at M6
	Depression	Moderate	CDKN2B.AS1	0.119	2.28	-3.78	2.23	0.0257	0.0755	1.96	2.08	Higher at M6
	Depression	Moderate	PYHIN1	0.112	2.28	-3.78	2.23	0.0257	0.0755	5.33	5.45	Higher at M6
	Depression	Moderate	METTL4	-0.0991	-2.28	-3.76	-2.23	0.0257	0.0756	3.57	3.47	Higher at ED
	Depression	Moderate	CALML4	-0.103	-2.28	-3.78	-2.23	0.0258	0.0756	3.41	3.31	Higher at ED
	Depression	Moderate	RPS2P36	-0.11	-2.27	-3.78	-2.23	0.0258	0.0757	2.39	2.29	Higher at ED
	Depression	Moderate	GDE1	-0.111	-2.28	-3.78	-2.23	0.0258	0.0758	5.58	5.46	Higher at ED
	Depression	Moderate	ENSG00000274979	-0.133	-2.27	-3.79	-2.23	0.0258	0.0758	1.75	1.63	Higher at ED
	Depression	Moderate	ABI2	0.0799	2.27	-3.78	2.23	0.0259	0.0759	4.51	4.59	Higher at M6
	Depression	Moderate	TIFA	-0.135	-2.27	-3.77	-2.23	0.0259	0.0759	3.88	3.75	Higher at ED
	Depression	Moderate	ZNF799	-0.125	-2.28	-3.77	-2.23	0.0259	0.076	2.16	2.03	Higher at ED
	Depression	Moderate	ENSG00000296329	0.0753	2.27	-3.79	2.23	0.0259	0.076	6.01	6.09	Higher at M6
	Depression	Moderate	LYZ	-0.115	-2.27	-3.79	-2.23	0.0259	0.076	10.1	9.99	Higher at ED
	Depression	Moderate	ENSG00000304130	-0.155	-2.27	-3.78	-2.23	0.026	0.0761	2	1.85	Higher at ED
	Depression	Moderate	ENSG00000265401	0.302	2.27	-3.8	2.23	0.026	0.0761	1.91	2.13	Higher at M6
	Depression	Moderate	NBPF15	0.0809	2.27	-3.79	2.23	0.026	0.0761	4.98	5.06	Higher at M6
	Depression	Moderate	MAT2B	-0.0598	-2.27	-3.78	-2.23	0.026	0.0762	6.13	6.07	Higher at ED
	Depression	Moderate	PREB	0.0568	2.27	-3.79	2.23	0.0261	0.0763	4.44	4.49	Higher at M6
	Depression	Moderate	COA7	0.136	2.27	-3.78	2.22	0.0261	0.0763	1.83	1.97	Higher at M6
	Depression	Moderate	MTATP6P1	0.26	2.27	-3.78	2.22	0.0261	0.0763	7.08	7.35	Higher at M6
	Depression	Moderate	ZCCHC14	0.0757	2.27	-3.79	2.22	0.0261	0.0763	4.51	4.59	Higher at M6
	Depression	Moderate	ENSG00000251661	-0.105	-2.27	-3.79	-2.22	0.0261	0.0764	3.24	3.13	Higher at ED
	Depression	Moderate	ENSG00000238260	-0.103	-2.27	-3.79	-2.22	0.0262	0.0765	2.81	2.7	Higher at ED
	Depression	Moderate	NEU3	0.076	2.27	-3.78	2.22	0.0262	0.0765	4.09	4.16	Higher at M6
	Depression	Moderate	UBAP2L	0.101	2.27	-3.78	2.22	0.0262	0.0765	6.9	7	Higher at M6
	Depression	Moderate	USP40	0.0821	2.27	-3.79	2.22	0.0262	0.0765	3.28	3.36	Higher at M6
	Depression	Moderate	VPS16	0.0628	2.27	-3.79	2.22	0.0262	0.0765	4.45	4.51	Higher at M6
	Depression	Moderate	SHISAL2A	0.129	2.27	-3.79	2.22	0.0263	0.0768	3.67	3.8	Higher at M6
	Depression	Moderate	SLC10A7	0.0768	2.27	-3.8	2.22	0.0263	0.0769	3.5	3.58	Higher at M6
	Depression	Moderate	HRAS	0.119	2.27	-3.79	2.22	0.0263	0.0769	2.05	2.18	Higher at M6
	Depression	Moderate	RASGRP4	-0.186	-2.27	-3.79	-2.22	0.0264	0.077	7.11	6.92	Higher at ED
	Depression	Moderate	TMEM161A	0.0998	2.27	-3.79	2.22	0.0264	0.077	2.44	2.55	Higher at M6
	Depression	Moderate	TRPT1	0.0854	2.27	-3.8	2.22	0.0264	0.077	2.58	2.67	Higher at M6
	Depression	Moderate	RIMS3	0.151	2.27	-3.79	2.22	0.0264	0.077	1.88	2.03	Higher at M6
	Depression	Moderate	CHORDC1P4	-0.205	-2.27	-3.79	-2.22	0.0264	0.077	1.69	1.47	Higher at ED
	Depression	Moderate	CDC42SE2	-0.0711	-2.27	-3.8	-2.22	0.0265	0.0772	7.27	7.2	Higher at ED
	Depression	Moderate	MBOAT7	-0.195	-2.26	-3.79	-2.22	0.0265	0.0772	8.41	8.22	Higher at ED
	Depression	Moderate	SCN9A	-0.175	-2.26	-3.8	-2.22	0.0265	0.0772	1.88	1.73	Higher at ED
	Depression	Moderate	ASCC1	0.0665	2.26	-3.8	2.22	0.0265	0.0772	3.18	3.24	Higher at M6
	Depression	Moderate	CD300LF	-0.1	-2.26	-3.81	-2.22	0.0265	0.0772	5.03	4.93	Higher at ED
	Depression	Moderate	ENSG00000289340	-0.216	-2.27	-3.8	-2.22	0.0265	0.0772	1.87	1.67	Higher at ED
	Depression	Moderate	SUFU	0.102	2.26	-3.79	2.22	0.0265	0.0772	4.51	4.62	Higher at M6
	Depression	Moderate	VPS33B	0.0826	2.26	-3.8	2.22	0.0266	0.0775	2.82	2.9	Higher at M6
	Depression	Moderate	SEC23IP	0.0597	2.26	-3.8	2.22	0.0267	0.0776	5.11	5.17	Higher at M6
	Depression	Moderate	EXT1	-0.117	-2.26	-3.8	-2.22	0.0267	0.0777	4.32	4.21	Higher at ED
	Depression	Moderate	NT5DC1	-0.0853	-2.26	-3.8	-2.22	0.0267	0.0777	4	3.92	Higher at ED
	Depression	Moderate	IGHD	0.186	2.26	-3.81	2.21	0.0268	0.0778	5.38	5.55	Higher at M6
	Depression	Moderate	KLHL25	0.125	2.26	-3.81	2.21	0.0268	0.0779	2.67	2.8	Higher at M6
	Depression	Moderate	ZNF180	-0.128	-2.26	-3.8	-2.21	0.0268	0.0779	3.1	2.97	Higher at ED
	Depression	Moderate	GCC2	-0.0959	-2.26	-3.81	-2.21	0.0268	0.0779	6.33	6.23	Higher at ED
	Depression	Moderate	TBC1D10A	0.0706	2.26	-3.81	2.21	0.0268	0.0779	4.88	4.95	Higher at M6
	Depression	Moderate	ENSG00000251259	-0.173	-2.26	-3.81	-2.21	0.0269	0.0781	2.39	2.22	Higher at ED
	Depression	Moderate	HLA.DMA	0.0722	2.26	-3.82	2.21	0.027	0.0783	5.18	5.26	Higher at M6
	Depression	Moderate	SUMF2	0.0742	2.26	-3.82	2.21	0.027	0.0783	4.82	4.9	Higher at M6
	Depression	Moderate	TMED7	-0.103	-2.26	-3.81	-2.21	0.027	0.0783	5.16	5.05	Higher at ED
	Depression	Moderate	NUDCD3	0.0685	2.26	-3.82	2.21	0.027	0.0784	5.66	5.73	Higher at M6
	Depression	Moderate	ENSG00000289138	-0.105	-2.26	-3.81	-2.21	0.027	0.0784	3.86	3.76	Higher at ED
	Depression	Moderate	WBP4	-0.0951	-2.25	-3.83	-2.21	0.027	0.0784	2.64	2.55	Higher at ED
	Depression	Moderate	MCF2L	0.13	2.26	-3.82	2.21	0.0271	0.0784	2.86	2.98	Higher at M6
	Depression	Moderate	RRP7A	0.0819	2.26	-3.82	2.21	0.0271	0.0785	4.91	4.99	Higher at M6
	Depression	Moderate	YIPF3	-0.112	-2.26	-3.81	-2.21	0.0271	0.0785	6	5.88	Higher at ED
	Depression	Moderate	CFAP298.TCP10L	0.0989	2.26	-3.83	2.21	0.0271	0.0785	4.43	4.53	Higher at M6
	Depression	Moderate	PLPPR2	-0.179	-2.25	-3.82	-2.21	0.0271	0.0785	6.08	5.9	Higher at ED
	Depression	Moderate	COQ10A	0.109	2.26	-3.82	2.21	0.0271	0.0786	2.18	2.29	Higher at M6
	Depression	Moderate	FCGR3A	-0.122	-2.25	-3.83	-2.21	0.0271	0.0786	7.73	7.61	Higher at ED
	Depression	Moderate	CNTNAP1	0.123	2.25	-3.83	2.21	0.0272	0.0786	1.77	1.89	Higher at M6
	Depression	Moderate	MTHFR	0.0768	2.25	-3.83	2.21	0.0272	0.0786	5.67	5.74	Higher at M6
	Depression	Moderate	ARHGEF34P	0.177	2.26	-3.82	2.21	0.0272	0.0787	2.35	2.52	Higher at M6
	Depression	Moderate	STAU2	-0.07	-2.25	-3.83	-2.21	0.0272	0.0788	4.7	4.63	Higher at ED
	Depression	Moderate	CD248	0.138	2.25	-3.83	2.21	0.0273	0.0789	2.33	2.43	Higher at M6
	Depression	Moderate	RSF1	-0.0683	-2.25	-3.83	-2.21	0.0273	0.0789	6.48	6.42	Higher at ED
	Depression	Moderate	SLX4IP	-0.0714	-2.25	-3.83	-2.21	0.0273	0.0789	4.01	3.94	Higher at ED
	Depression	Moderate	TCP11L2	-0.119	-2.25	-3.83	-2.21	0.0273	0.079	7.48	7.36	Higher at ED
	Depression	Moderate	HPSE	-0.119	-2.25	-3.83	-2.21	0.0273	0.079	4.7	4.58	Higher at ED
	Depression	Moderate	SFSWAP	0.0609	2.25	-3.82	2.21	0.0274	0.079	6.46	6.52	Higher at M6
	Depression	Moderate	ENSG00000290576	0.0949	2.25	-3.84	2.21	0.0274	0.0792	3.76	3.86	Higher at M6
	Depression	Moderate	ENSG00000291208	0.139	2.25	-3.83	2.2	0.0275	0.0794	2	2.15	Higher at M6
	Depression	Moderate	LINC02288	-0.0998	-2.25	-3.83	-2.2	0.0275	0.0794	3.51	3.41	Higher at ED
	Depression	Moderate	NCR1	0.149	2.25	-3.84	2.2	0.0275	0.0794	2.79	2.94	Higher at M6
	Depression	Moderate	TMEM134	0.0965	2.25	-3.83	2.2	0.0275	0.0794	3.7	3.79	Higher at M6
	Depression	Moderate	PIK3R2	0.185	2.25	-3.83	2.2	0.0275	0.0794	4.95	5.14	Higher at M6
	Depression	Moderate	SIDT2	0.0788	2.25	-3.84	2.2	0.0275	0.0794	5.6	5.68	Higher at M6
	Depression	Moderate	ENSG00000272037	-0.174	-2.25	-3.82	-2.2	0.0276	0.0795	1.72	1.54	Higher at ED
	Depression	Moderate	MT.CYB	0.207	2.25	-3.83	2.2	0.0276	0.0795	10.5	10.7	Higher at M6
	Depression	Moderate	RPN2	0.0733	2.25	-3.84	2.2	0.0276	0.0795	5.33	5.4	Higher at M6
	Depression	Moderate	KCTD1	0.131	2.25	-3.83	2.2	0.0276	0.0795	1.87	2	Higher at M6
	Depression	Moderate	KLHDC3	0.0483	2.25	-3.84	2.2	0.0276	0.0795	4.86	4.91	Higher at M6
	Depression	Moderate	NIPBL.DT	-0.111	-2.23	-3.87	-2.2	0.0276	0.0795	4.37	4.26	Higher at ED
	Depression	Moderate	SARNP	-0.105	-2.25	-3.83	-2.2	0.0276	0.0795	2.99	2.89	Higher at ED
	Depression	Moderate	RBL1	0.0796	2.25	-3.84	2.2	0.0276	0.0795	4.06	4.14	Higher at M6
	Depression	Moderate	ECT2	-0.183	-2.25	-3.84	-2.2	0.0277	0.0796	2.02	1.85	Higher at ED
	Depression	Moderate	ACSL3	-0.0786	-2.25	-3.84	-2.2	0.0277	0.0796	5.02	4.94	Higher at ED
	Depression	Moderate	CAPN7	-0.083	-2.25	-3.83	-2.2	0.0277	0.0796	5.07	4.99	Higher at ED
	Depression	Moderate	PHKG2	0.0632	2.25	-3.84	2.2	0.0277	0.0798	4.2	4.26	Higher at M6
	Depression	Moderate	KLRC4	0.135	2.25	-3.85	2.2	0.0278	0.0799	4.39	4.53	Higher at M6
	Depression	Moderate	AGGF1	-0.0737	-2.24	-3.84	-2.2	0.0278	0.0801	4.79	4.71	Higher at ED
	Depression	Moderate	ITGA3	0.135	2.24	-3.84	2.2	0.0279	0.0801	1.96	2.09	Higher at M6
	Depression	Moderate	PSMB1	-0.0942	-2.24	-3.84	-2.2	0.0279	0.0801	4.59	4.5	Higher at ED
	Depression	Moderate	COA1	-0.0688	-2.24	-3.85	-2.2	0.0279	0.0802	5.12	5.05	Higher at ED
	Depression	Moderate	RIF1	-0.106	-2.24	-3.84	-2.2	0.0279	0.0802	6.27	6.17	Higher at ED
	Depression	Moderate	UBA3	-0.105	-2.24	-3.85	-2.2	0.028	0.0803	4.76	4.66	Higher at ED
	Depression	Moderate	EZH2	0.0958	2.24	-3.86	2.2	0.028	0.0805	2.98	3.08	Higher at M6
	Depression	Moderate	LARP7	-0.128	-2.24	-3.85	-2.2	0.0281	0.0805	4.02	3.89	Higher at ED
	Depression	Moderate	SLC37A1	0.0761	2.24	-3.85	2.2	0.0281	0.0805	4.07	4.14	Higher at M6
	Depression	Moderate	DAD1	-0.0778	-2.24	-3.84	-2.2	0.0281	0.0805	4.44	4.37	Higher at ED
	Depression	Moderate	RELCH	-0.0581	-2.24	-3.84	-2.2	0.0281	0.0805	6.1	6.04	Higher at ED
	Depression	Moderate	TMEM19	0.0804	2.24	-3.85	2.19	0.0282	0.0808	3.65	3.73	Higher at M6
	Depression	Moderate	ZDHHC12	-0.0719	-2.24	-3.85	-2.19	0.0282	0.0808	4.15	4.08	Higher at ED
	Depression	Moderate	RAB43	-0.114	-2.24	-3.86	-2.19	0.0282	0.0808	6.05	5.94	Higher at ED
	Depression	Moderate	EPHX2	0.129	2.24	-3.86	2.19	0.0283	0.0811	3.23	3.35	Higher at M6
	Depression	Moderate	TRMT1L	-0.0755	-2.24	-3.86	-2.19	0.0283	0.0811	4.4	4.33	Higher at ED
	Depression	Moderate	STUB1	0.0618	2.24	-3.85	2.19	0.0283	0.0812	5	5.06	Higher at M6
	Depression	Moderate	NDUFA10	0.0547	2.24	-3.86	2.19	0.0284	0.0812	6.07	6.13	Higher at M6
	Depression	Moderate	PSMC5	0.0621	2.24	-3.86	2.19	0.0284	0.0813	5	5.07	Higher at M6
	Depression	Moderate	GANC	0.0614	2.24	-3.86	2.19	0.0284	0.0813	4.56	4.62	Higher at M6
	Depression	Moderate	PIK3C2B	0.117	2.24	-3.86	2.19	0.0284	0.0813	4.9	5.02	Higher at M6
	Depression	Moderate	ERICH6.AS1	0.0998	2.24	-3.86	2.19	0.0284	0.0814	1.99	2.09	Higher at M6
	Depression	Moderate	EFHC1	-0.0743	-2.23	-3.87	-2.19	0.0285	0.0814	2.87	2.8	Higher at ED
	Depression	Moderate	ZSCAN32	-0.0599	-2.24	-3.85	-2.19	0.0285	0.0814	3.74	3.68	Higher at ED
	Depression	Moderate	NEU1	-0.088	-2.23	-3.86	-2.19	0.0285	0.0815	4.49	4.41	Higher at ED
	Depression	Moderate	AHSA2P	0.0526	2.23	-3.87	2.19	0.0285	0.0816	6.32	6.37	Higher at M6
	Depression	Moderate	ZNF467	-0.172	-2.23	-3.87	-2.19	0.0286	0.0816	6.52	6.35	Higher at ED
	Depression	Moderate	ENSG00000233461	-0.207	-2.24	-3.85	-2.19	0.0286	0.0817	2.02	1.83	Higher at ED
	Depression	Moderate	PIP5K1C	0.117	2.23	-3.85	2.19	0.0286	0.0817	5.52	5.63	Higher at M6
	Depression	Moderate	SLC15A3	-0.132	-2.23	-3.86	-2.19	0.0286	0.0817	6.07	5.94	Higher at ED
	Depression	Moderate	COQ6	0.0887	2.23	-3.87	2.19	0.0287	0.0818	3.06	3.15	Higher at M6
	Depression	Moderate	LIPA	0.0941	2.23	-3.87	2.19	0.0287	0.0819	4.88	4.97	Higher at M6
	Depression	Moderate	TCIRG1	-0.122	-2.23	-3.87	-2.19	0.0287	0.0819	7.43	7.31	Higher at ED
	Depression	Moderate	EXOSC6	0.0846	2.23	-3.88	2.19	0.0288	0.0821	4.41	4.5	Higher at M6
	Depression	Moderate	SLC35A3	0.0808	2.23	-3.87	2.19	0.0288	0.0822	4.74	4.82	Higher at M6
	Depression	Moderate	CSF2RB	-0.169	-2.23	-3.87	-2.19	0.0288	0.0822	9.25	9.08	Higher at ED
	Depression	Moderate	PLCL2	-0.0609	-2.23	-3.88	-2.19	0.0288	0.0822	6.66	6.6	Higher at ED
	Depression	Moderate	FAM222B	0.0816	2.23	-3.87	2.19	0.0288	0.0822	4.6	4.68	Higher at M6
	Depression	Moderate	IMPA2	-0.145	-2.23	-3.87	-2.19	0.0289	0.0822	4.69	4.54	Higher at ED
	Depression	Moderate	KLF3	-0.0666	-2.23	-3.88	-2.19	0.0289	0.0822	7.63	7.56	Higher at ED
	Depression	Moderate	HOTAIRM1	-0.137	-2.23	-3.88	-2.19	0.0289	0.0822	2.79	2.68	Higher at ED
	Depression	Moderate	MINDY1	-0.147	-2.23	-3.87	-2.18	0.0289	0.0823	6.29	6.14	Higher at ED
	Depression	Moderate	MPL	0.237	2.23	-3.88	2.18	0.0289	0.0823	1.85	2.08	Higher at M6
	Depression	Moderate	ENSG00000254556	0.13	2.23	-3.88	2.18	0.0289	0.0823	1.98	2.11	Higher at M6
	Depression	Moderate	LRRC45	0.102	2.23	-3.87	2.18	0.029	0.0825	3.01	3.12	Higher at M6
	Depression	Moderate	SCART1	0.138	2.23	-3.89	2.18	0.029	0.0825	2.63	2.78	Higher at M6
	Depression	Moderate	DAZAP2	-0.119	-2.23	-3.87	-2.18	0.0291	0.0828	8.61	8.49	Higher at ED
	Depression	Moderate	ENSG00000272410	0.136	2.23	-3.87	2.18	0.0291	0.0828	3.78	3.92	Higher at M6
	Depression	Moderate	ENSG00000273066	0.125	2.23	-3.88	2.18	0.0291	0.0828	1.82	1.94	Higher at M6
	Depression	Moderate	NATD1	-0.157	-2.23	-3.88	-2.18	0.0291	0.0828	6.61	6.45	Higher at ED
	Depression	Moderate	SVIL	-0.157	-2.22	-3.88	-2.18	0.0291	0.0828	7.44	7.28	Higher at ED
	Depression	Moderate	WWOX	0.0826	2.23	-3.88	2.18	0.0291	0.0828	4	4.08	Higher at M6
	Depression	Moderate	SRRM2	0.129	2.22	-3.87	2.18	0.0292	0.0828	9.78	9.91	Higher at M6
	Depression	Moderate	ENSG00000289534	0.181	2.22	-3.87	2.18	0.0292	0.0829	1.63	1.81	Higher at M6
	Depression	Moderate	EPHA1.AS1	0.069	2.23	-3.89	2.18	0.0292	0.0829	3.38	3.45	Higher at M6
	Depression	Moderate	CHMP7	0.0813	2.22	-3.89	2.18	0.0292	0.0829	6.23	6.31	Higher at M6
	Depression	Moderate	ENSG00000304722	0.136	2.23	-3.88	2.18	0.0292	0.0829	3.51	3.65	Higher at M6
	Depression	Moderate	ENSG00000282034	0.133	2.2	-3.91	2.18	0.0293	0.083	5.92	6.05	Higher at M6
	Depression	Moderate	ZNF562	0.0641	2.22	-3.88	2.18	0.0293	0.083	4.69	4.76	Higher at M6
	Depression	Moderate	ABCG1	-0.141	-2.22	-3.89	-2.18	0.0293	0.083	5.68	5.53	Higher at ED
	Depression	Moderate	ZNF892	0.0813	2.22	-3.88	2.18	0.0293	0.083	3.01	3.09	Higher at M6
	Depression	Moderate	BAHCC1	0.156	2.22	-3.88	2.18	0.0293	0.083	2.38	2.54	Higher at M6
	Depression	Moderate	NUMBL	0.106	2.22	-3.89	2.18	0.0294	0.0832	2.93	3.04	Higher at M6
	Depression	Moderate	CCNG1	-0.113	-2.22	-3.88	-2.18	0.0294	0.0834	4.48	4.37	Higher at ED
	Depression	Moderate	GTPBP1	-0.122	-2.22	-3.89	-2.18	0.0295	0.0836	6.7	6.57	Higher at ED
	Depression	Moderate	MINDY2	-0.0974	-2.22	-3.88	-2.18	0.0295	0.0836	4.86	4.76	Higher at ED
	Depression	Moderate	UCK2	0.0919	2.22	-3.89	2.18	0.0296	0.0837	2.82	2.91	Higher at M6
	Depression	Moderate	ZSCAN22	0.0797	2.22	-3.89	2.18	0.0296	0.0838	2.94	3.02	Higher at M6
	Depression	Moderate	PLXND1	0.122	2.22	-3.9	2.18	0.0296	0.0838	5.65	5.78	Higher at M6
	Depression	Moderate	LERFS	0.209	2.22	-3.91	2.17	0.0296	0.0839	0.768	1.01	Higher at M6
	Depression	Moderate	SEMA4C	0.111	2.22	-3.9	2.17	0.0297	0.0839	4.03	4.14	Higher at M6
	Depression	Moderate	ENSG00000261732	0.179	2.22	-3.88	2.17	0.0297	0.084	1.69	1.87	Higher at M6
	Depression	Moderate	ENSG00000306718	-0.158	-2.23	-3.87	-2.17	0.0297	0.0841	3.03	2.87	Higher at ED
	Depression	Moderate	FRG1HP	-0.0734	-2.22	-3.9	-2.17	0.0297	0.0841	5.31	5.24	Higher at ED
	Depression	Moderate	OSCAR	-0.155	-2.22	-3.9	-2.17	0.0299	0.0844	5.16	5	Higher at ED
	Depression	Moderate	ENSG00000279088	0.107	2.22	-3.91	2.17	0.0299	0.0845	2.47	2.57	Higher at M6
	Depression	Moderate	EME2	0.136	2.21	-3.9	2.17	0.0299	0.0845	4.23	4.36	Higher at M6
	Depression	Moderate	CSNK1G3	-0.143	-2.21	-3.9	-2.17	0.0299	0.0845	4.18	4.04	Higher at ED
	Depression	Moderate	ANKRD23	0.142	2.21	-3.9	2.17	0.03	0.0845	2.02	2.16	Higher at M6
	Depression	Moderate	COPB1	-0.078	-2.21	-3.9	-2.17	0.03	0.0845	5.59	5.51	Higher at ED
	Depression	Moderate	DCPS	0.108	2.21	-3.89	2.17	0.0299	0.0845	3.94	4.05	Higher at M6
	Depression	Moderate	TJP3	0.149	2.22	-3.9	2.17	0.0299	0.0845	2.05	2.19	Higher at M6
	Depression	Moderate	ZMAT1	-0.102	-2.21	-3.9	-2.17	0.03	0.0845	4.73	4.63	Higher at ED
	Depression	Moderate	ENSG00000288731	-0.184	-2.21	-3.91	-2.17	0.03	0.0846	2.69	2.5	Higher at ED
	Depression	Moderate	PPP1R14B	0.103	2.21	-3.9	2.17	0.03	0.0846	2.55	2.65	Higher at M6
	Depression	Moderate	PLP2	-0.115	-2.21	-3.91	-2.17	0.03	0.0846	6.68	6.56	Higher at ED
	Depression	Moderate	CYB5B	0.0624	2.21	-3.91	2.17	0.03	0.0846	4.87	4.93	Higher at M6
	Depression	Moderate	ATP7B	-0.152	-2.21	-3.9	-2.17	0.03	0.0846	2.23	2.08	Higher at ED
	Depression	Moderate	ENSG00000278972	0.123	2.21	-3.9	2.17	0.03	0.0847	1.7	1.82	Higher at M6
	Depression	Moderate	ZNF276	0.071	2.21	-3.91	2.17	0.0301	0.0847	6.6	6.67	Higher at M6
	Depression	Moderate	CCDC61	0.098	2.21	-3.91	2.17	0.0301	0.0848	2.41	2.51	Higher at M6
	Depression	Moderate	CYP20A1	0.109	2.21	-3.9	2.17	0.0301	0.0849	4.77	4.88	Higher at M6
	Depression	Moderate	POLD4	-0.0599	-2.21	-3.92	-2.17	0.0301	0.0849	5.33	5.27	Higher at ED
	Depression	Moderate	ACP3	-0.116	-2.21	-3.91	-2.17	0.0302	0.0849	4.83	4.72	Higher at ED
	Depression	Moderate	DENND11	0.0782	2.21	-3.91	2.17	0.0303	0.0852	6.05	6.13	Higher at M6
	Depression	Moderate	UMAD1	-0.0789	-2.21	-3.91	-2.17	0.0303	0.0852	3.06	2.98	Higher at ED
	Depression	Moderate	FCF1	-0.0914	-2.21	-3.92	-2.17	0.0303	0.0852	3.58	3.49	Higher at ED
	Depression	Moderate	MEAF6	0.0567	2.21	-3.91	2.17	0.0303	0.0853	4.75	4.81	Higher at M6
	Depression	Moderate	ARL6IP6	-0.0751	-2.21	-3.91	-2.16	0.0304	0.0854	5.34	5.26	Higher at ED
	Depression	Moderate	CLINT1	0.064	2.21	-3.92	2.17	0.0304	0.0854	5.94	6	Higher at M6
	Depression	Moderate	LUC7L2	0.0634	2.21	-3.92	2.17	0.0304	0.0854	6.1	6.17	Higher at M6
	Depression	Moderate	SWT1	-0.138	-2.21	-3.93	-2.16	0.0304	0.0854	3.51	3.37	Higher at ED
	Depression	Moderate	TNKS1BP1	0.144	2.21	-3.9	2.16	0.0304	0.0854	2.46	2.62	Higher at M6
	Depression	Moderate	TPR	-0.0811	-2.21	-3.92	-2.17	0.0304	0.0854	7.43	7.35	Higher at ED
	Depression	Moderate	MED7	-0.124	-2.19	-3.95	-2.16	0.0305	0.0855	3	2.88	Higher at ED
	Depression	Moderate	FBXO22	-0.128	-2.21	-3.91	-2.16	0.0305	0.0856	4.33	4.21	Higher at ED
	Depression	Moderate	RNF113A	0.0758	2.21	-3.91	2.16	0.0305	0.0856	3.89	3.97	Higher at M6
	Depression	Moderate	ZNF707	0.0896	2.21	-3.92	2.16	0.0305	0.0856	3.55	3.64	Higher at M6
	Depression	Moderate	ANK1	0.259	2.21	-3.92	2.16	0.0305	0.0856	6.94	7.16	Higher at M6
	Depression	Moderate	LAMTOR1	-0.085	-2.21	-3.92	-2.16	0.0305	0.0856	5.48	5.4	Higher at ED
	Depression	Moderate	TBC1D1	-0.113	-2.21	-3.92	-2.16	0.0305	0.0856	6.82	6.7	Higher at ED
	Depression	Moderate	ENSG00000280135	0.111	2.21	-3.92	2.16	0.0305	0.0856	3.57	3.68	Higher at M6
	Depression	Moderate	SNN	-0.115	-2.21	-3.93	-2.16	0.0306	0.0858	6.51	6.39	Higher at ED
	Depression	Moderate	ABHD6	0.0711	2.2	-3.93	2.16	0.0306	0.0858	2.48	2.55	Higher at M6
	Depression	Moderate	P2RX1	-0.15	-2.21	-3.92	-2.16	0.0306	0.0858	4.95	4.8	Higher at ED
	Depression	Moderate	HSH2D	-0.128	-2.2	-3.93	-2.16	0.0307	0.086	6.67	6.54	Higher at ED
	Depression	Moderate	TTL	0.0558	2.2	-3.93	2.16	0.0307	0.086	4.49	4.55	Higher at M6
	Depression	Moderate	TTLL12	0.0858	2.2	-3.92	2.16	0.0307	0.086	4.46	4.55	Higher at M6
	Depression	Moderate	ENSG00000280351	0.131	2.2	-3.93	2.16	0.0307	0.086	2.18	2.32	Higher at M6
	Depression	Moderate	PSME2	0.0752	2.2	-3.93	2.16	0.0308	0.0861	4.83	4.9	Higher at M6
	Depression	Moderate	SEC22C	0.0718	2.2	-3.93	2.16	0.0308	0.0861	4.42	4.49	Higher at M6
	Depression	Moderate	METAP1	0.0676	2.2	-3.92	2.16	0.0308	0.0862	3.94	4.01	Higher at M6
	Depression	Moderate	S100A11	-0.213	-2.2	-3.92	-2.16	0.0308	0.0862	8.46	8.25	Higher at ED
	Depression	Moderate	WDR7	0.0512	2.2	-3.93	2.16	0.0308	0.0862	5.83	5.88	Higher at M6
	Depression	Moderate	RPAIN	0.0929	2.2	-3.93	2.16	0.0308	0.0862	4.44	4.53	Higher at M6
	Depression	Moderate	SPATA2L	-0.128	-2.2	-3.92	-2.16	0.0308	0.0862	3	2.88	Higher at ED
	Depression	Moderate	CDIP1	0.0927	2.2	-3.93	2.16	0.0309	0.0863	4.39	4.48	Higher at M6
	Depression	Moderate	PRKAA1	-0.0632	-2.2	-3.93	-2.16	0.0309	0.0864	5.97	5.91	Higher at ED
	Depression	Moderate	PRPF6	0.0887	2.2	-3.93	2.16	0.031	0.0866	6.01	6.09	Higher at M6
	Depression	Moderate	CEP76	0.107	2.2	-3.93	2.16	0.031	0.0866	1.67	1.78	Higher at M6
	Depression	Moderate	TMEM39B	0.0777	2.2	-3.93	2.16	0.031	0.0866	2.9	2.98	Higher at M6
	Depression	Moderate	DCTN4	-0.0781	-2.2	-3.94	-2.16	0.0311	0.0867	5.27	5.2	Higher at ED
	Depression	Moderate	TRBV20.1	0.132	2.2	-3.94	2.16	0.0311	0.0868	1.71	1.85	Higher at M6
	Depression	Moderate	ATP5PB	-0.106	-2.2	-3.94	-2.16	0.0311	0.0869	4.79	4.68	Higher at ED
	Depression	Moderate	RNF216	0.0506	2.2	-3.94	2.15	0.0312	0.0869	6.35	6.4	Higher at M6
	Depression	Moderate	PPP4R3B	-0.0756	-2.2	-3.93	-2.15	0.0312	0.0869	6.53	6.46	Higher at ED
	Depression	Moderate	ENSG00000291221	-0.176	-2.2	-3.94	-2.15	0.0312	0.087	5.8	5.62	Higher at ED
	Depression	Moderate	LINC01934	0.0978	2.2	-3.95	2.15	0.0312	0.087	3.86	3.96	Higher at M6
	Depression	Moderate	TSR2	0.0913	2.2	-3.93	2.15	0.0313	0.0871	4.17	4.27	Higher at M6
	Depression	Moderate	PUS3	-0.118	-2.2	-3.94	-2.15	0.0313	0.0871	1.85	1.73	Higher at ED
	Depression	Moderate	DUSP8P5	0.11	2.2	-3.94	2.15	0.0313	0.0871	2.84	2.95	Higher at M6
	Depression	Moderate	IFT172	0.0972	2.19	-3.94	2.15	0.0313	0.0873	3.03	3.12	Higher at M6
	Depression	Moderate	GPR89A	0.096	2.19	-3.95	2.15	0.0315	0.0875	3.25	3.34	Higher at M6
	Depression	Moderate	NLRP3	-0.0938	-2.19	-3.95	-2.15	0.0315	0.0875	4.89	4.8	Higher at ED
	Depression	Moderate	ZNF106	-0.113	-2.19	-3.95	-2.15	0.0315	0.0875	7.57	7.46	Higher at ED
	Depression	Moderate	LAMA5	0.153	2.19	-3.96	2.15	0.0315	0.0877	1.7	1.88	Higher at M6
	Depression	Moderate	EVI2A	-0.349	-2.19	-3.94	-2.15	0.0315	0.0877	4.61	4.25	Higher at ED
	Depression	Moderate	AP2A2	0.086	2.19	-3.94	2.15	0.0316	0.0878	5.67	5.75	Higher at M6
	Depression	Moderate	BLOC1S1	-0.116	-2.19	-3.95	-2.15	0.0316	0.0879	3.82	3.7	Higher at ED
	Depression	Moderate	JMJD7.PLA2G4B	0.103	2.19	-3.95	2.15	0.0316	0.0879	4.68	4.78	Higher at M6
	Depression	Moderate	GATD3	0.0945	2.19	-3.96	2.15	0.0317	0.088	3.38	3.46	Higher at M6
	Depression	Moderate	LRRC47	0.0733	2.19	-3.94	2.15	0.0317	0.088	4.44	4.52	Higher at M6
	Depression	Moderate	OXER1	-0.174	-2.19	-3.96	-2.15	0.0318	0.0882	3.38	3.21	Higher at ED
	Depression	Moderate	ENSG00000308562	-0.124	-2.19	-3.95	-2.15	0.0318	0.0884	2.9	2.77	Higher at ED
	Depression	Moderate	PAM	-0.0902	-2.19	-3.96	-2.15	0.0318	0.0884	4.42	4.34	Higher at ED
	Depression	Moderate	SNRPD3	0.0733	2.19	-3.96	2.15	0.0318	0.0884	5.24	5.32	Higher at M6
	Depression	Moderate	ENSG00000287104	0.105	2.19	-3.96	2.15	0.0319	0.0884	1.83	1.94	Higher at M6
	Depression	Moderate	ENSG00000299595	-0.126	-2.19	-3.96	-2.15	0.0319	0.0886	4	3.86	Higher at ED
	Depression	Moderate	B4GALT3	0.103	2.19	-3.96	2.15	0.032	0.0886	4.85	4.95	Higher at M6
	Depression	Moderate	CAMKMT	0.0779	2.19	-3.96	2.14	0.032	0.0887	2.33	2.41	Higher at M6
	Depression	Moderate	HSD17B12	-0.0678	-2.19	-3.96	-2.14	0.032	0.0887	3.94	3.87	Higher at ED
	Depression	Moderate	MUL1	-0.0658	-2.19	-3.96	-2.14	0.032	0.0887	3.83	3.77	Higher at ED
	Depression	Moderate	ASAP2	0.181	2.19	-3.96	2.14	0.032	0.0887	2.43	2.62	Higher at M6
	Depression	Moderate	MYOF	0.163	2.19	-3.97	2.14	0.032	0.0887	3.98	4.16	Higher at M6
	Depression	Moderate	PDE8A	0.066	2.19	-3.96	2.14	0.032	0.0887	4.07	4.13	Higher at M6
	Depression	Moderate	IST1	-0.0656	-2.19	-3.96	-2.14	0.0321	0.0887	6.44	6.38	Higher at ED
	Depression	Moderate	SMYD2	0.0953	2.19	-3.96	2.14	0.0321	0.0887	3.8	3.89	Higher at M6
	Depression	Moderate	ZNF777	0.107	2.19	-3.96	2.14	0.0321	0.0887	3.96	4.07	Higher at M6
	Depression	Moderate	MAN1C1	0.118	2.18	-3.97	2.14	0.0321	0.0889	4.51	4.63	Higher at M6
	Depression	Moderate	ENY2	-0.0636	-2.18	-3.97	-2.14	0.0321	0.0889	3.77	3.71	Higher at ED
	Depression	Moderate	ANO6	0.0918	2.18	-3.97	2.14	0.0322	0.089	5.8	5.89	Higher at M6
	Depression	Moderate	EPC2	-0.06	-2.18	-3.97	-2.14	0.0322	0.0891	5.39	5.33	Higher at ED
	Depression	Moderate	INAFM1	-0.123	-2.16	-3.99	-2.14	0.0322	0.0891	2.65	2.52	Higher at ED
	Depression	Moderate	OIP5.AS1	0.0615	2.18	-3.96	2.14	0.0322	0.0891	6.71	6.78	Higher at M6
	Depression	Moderate	H2AC7	-0.134	-2.18	-3.96	-2.14	0.0322	0.0891	4.78	4.65	Higher at ED
	Depression	Moderate	ALKBH5	0.0567	2.18	-3.97	2.14	0.0323	0.0892	6.46	6.52	Higher at M6
	Depression	Moderate	C12orf43	0.0736	2.18	-3.96	2.14	0.0323	0.0892	3.32	3.39	Higher at M6
	Depression	Moderate	GFPT1	0.0691	2.18	-3.97	2.14	0.0323	0.0892	4.38	4.45	Higher at M6
	Depression	Moderate	STAG3L5P.PVRIG2P.PILRB	0.104	2.18	-3.97	2.14	0.0323	0.0892	4.55	4.65	Higher at M6
	Depression	Moderate	TTYH2	0.0921	2.18	-3.97	2.14	0.0323	0.0892	4.25	4.35	Higher at M6
	Depression	Moderate	TCP11L1	0.0549	2.18	-3.98	2.14	0.0323	0.0893	4.17	4.23	Higher at M6
	Depression	Moderate	MFSD3	0.122	2.18	-3.97	2.14	0.0324	0.0894	2	2.12	Higher at M6
	Depression	Moderate	GINM1	-0.0787	-2.18	-3.97	-2.14	0.0324	0.0895	3.47	3.39	Higher at ED
	Depression	Moderate	IFI6	-0.213	-2.18	-3.98	-2.14	0.0324	0.0895	4.93	4.73	Higher at ED
	Depression	Moderate	PYCR3	0.112	2.18	-3.97	2.14	0.0325	0.0895	1.85	1.96	Higher at M6
	Depression	Moderate	LINC02084	0.13	2.18	-3.98	2.14	0.0325	0.0895	1.66	1.79	Higher at M6
	Depression	Moderate	NAB2	0.1	2.18	-3.97	2.14	0.0325	0.0895	2.49	2.59	Higher at M6
	Depression	Moderate	SERTAD2	-0.0801	-2.18	-3.97	-2.14	0.0325	0.0895	6.04	5.96	Higher at ED
	Depression	Moderate	TONSL	0.125	2.18	-3.97	2.14	0.0325	0.0895	1.91	2.04	Higher at M6
	Depression	Moderate	PRDM4	0.0462	2.18	-3.98	2.14	0.0325	0.0895	4.7	4.75	Higher at M6
	Depression	Moderate	ZBTB7A	0.12	2.18	-3.97	2.14	0.0325	0.0895	7.27	7.39	Higher at M6
	Depression	Moderate	GGT7	0.112	2.18	-3.97	2.14	0.0325	0.0896	2.63	2.74	Higher at M6
	Depression	Moderate	LINC01127	-0.222	-2.19	-3.96	-2.14	0.0325	0.0896	3.7	3.48	Higher at ED
	Depression	Moderate	UQCC3	0.108	2.18	-3.97	2.14	0.0325	0.0896	1.9	2.01	Higher at M6
	Depression	Moderate	CRIP1	0.107	2.18	-3.98	2.14	0.0326	0.0896	6.33	6.44	Higher at M6
	Depression	Moderate	AXIN2	0.131	2.18	-3.98	2.14	0.0326	0.0897	3.64	3.77	Higher at M6
	Depression	Moderate	NUTM2A.AS1	0.0656	2.18	-3.99	2.14	0.0326	0.0897	6.79	6.86	Higher at M6
	Depression	Moderate	SLFN12	-0.104	-2.18	-3.98	-2.14	0.0326	0.0897	3.89	3.79	Higher at ED
	Depression	Moderate	HSPA8	0.0946	2.18	-3.98	2.14	0.0327	0.09	8.41	8.5	Higher at M6
	Depression	Moderate	SHFL	0.0759	2.18	-3.98	2.14	0.0328	0.0901	5.04	5.12	Higher at M6
	Depression	Moderate	DDX24	0.0744	2.18	-3.98	2.13	0.0328	0.0902	6.56	6.64	Higher at M6
	Depression	Moderate	CCDC82	-0.105	-2.18	-3.98	-2.13	0.0328	0.0902	5.41	5.3	Higher at ED
	Depression	Moderate	ENSG00000296642	0.0871	2.18	-3.99	2.13	0.0328	0.0902	2.67	2.76	Higher at M6
	Depression	Moderate	MT.CO1	0.205	2.17	-3.98	2.13	0.0329	0.0902	11.9	12.1	Higher at M6
	Depression	Moderate	RBM7	-0.0913	-2.18	-3.98	-2.13	0.0329	0.0902	4.26	4.16	Higher at ED
	Depression	Moderate	APBB1IP	-0.146	-2.17	-3.98	-2.13	0.0329	0.0903	8.1	7.96	Higher at ED
	Depression	Moderate	CEACAM1	-0.166	-2.18	-3.98	-2.13	0.0329	0.0903	4.68	4.51	Higher at ED
	Depression	Moderate	ENSG00000310430	0.209	2.18	-3.97	2.13	0.0329	0.0903	2.73	2.94	Higher at M6
	Depression	Moderate	UQCC2	0.097	2.17	-3.98	2.13	0.0329	0.0903	2.91	3.01	Higher at M6
	Depression	Moderate	ENSG00000279277	0.0614	2.17	-3.99	2.13	0.033	0.0905	5.48	5.54	Higher at M6
	Depression	Moderate	PLIN4	-0.225	-2.17	-3.99	-2.13	0.033	0.0905	3.46	3.24	Higher at ED
	Depression	Moderate	TTC9C	0.0525	2.17	-3.99	2.13	0.033	0.0906	3.57	3.62	Higher at M6
	Depression	Moderate	GHRL	-0.128	-2.17	-3.99	-2.13	0.0331	0.0907	1.9	1.77	Higher at ED
	Depression	Moderate	GATB	0.0982	2.17	-3.98	2.13	0.0331	0.0907	2.85	2.95	Higher at M6
	Depression	Moderate	ENTPD4	-0.0414	-2.17	-3.99	-2.13	0.0331	0.0908	6.61	6.57	Higher at ED
	Depression	Moderate	RBM18	-0.0884	-2.17	-3.98	-2.13	0.0332	0.0908	3.86	3.77	Higher at ED
	Depression	Moderate	DRAP1	0.0901	2.17	-4	2.13	0.0333	0.0912	5.41	5.5	Higher at M6
	Depression	Moderate	MBP	-0.101	-2.17	-3.99	-2.13	0.0333	0.0912	8.58	8.48	Higher at ED
	Depression	Moderate	C2orf69	-0.11	-2.15	-4.02	-2.13	0.0334	0.0913	3.17	3.06	Higher at ED
	Depression	Moderate	PLEKHO2	-0.133	-2.17	-3.99	-2.13	0.0334	0.0913	7.3	7.17	Higher at ED
	Depression	Moderate	SFXN5	-0.115	-2.17	-4	-2.13	0.0334	0.0915	4.27	4.16	Higher at ED
	Depression	Moderate	ENSG00000307137	-0.228	-2.17	-4	-2.13	0.0334	0.0915	4	3.77	Higher at ED
	Depression	Moderate	AFG2A	0.0975	2.17	-3.99	2.13	0.0335	0.0915	3.99	4.09	Higher at M6
	Depression	Moderate	B3GAT3	0.0668	2.17	-4	2.13	0.0335	0.0915	3.58	3.65	Higher at M6
	Depression	Moderate	TARBP1	0.103	2.17	-4	2.13	0.0335	0.0916	4.4	4.5	Higher at M6
	Depression	Moderate	IL2RA	0.0847	2.17	-4.01	2.13	0.0335	0.0917	3.46	3.54	Higher at M6
	Depression	Moderate	ATG16L2	-0.156	-2.16	-4	-2.12	0.0336	0.0919	8.54	8.39	Higher at ED
	Depression	Moderate	GSK3B	-0.088	-2.17	-3.99	-2.12	0.0336	0.0919	7.17	7.08	Higher at ED
	Depression	Moderate	MESD	0.074	2.16	-4	2.12	0.0337	0.0919	5.43	5.5	Higher at M6
	Depression	Moderate	PLEKHA8P1	0.0953	2.16	-4	2.12	0.0337	0.0919	2.33	2.43	Higher at M6
	Depression	Moderate	ENSG00000293999	0.125	2.17	-4	2.12	0.0337	0.0919	1.91	2.04	Higher at M6
	Depression	Moderate	DDX11L2	0.162	2.16	-4.01	2.12	0.0337	0.092	2.56	2.75	Higher at M6
	Depression	Moderate	TNKS2	-0.0531	-2.16	-4	-2.12	0.0337	0.092	6.4	6.35	Higher at ED
	Depression	Moderate	TTC39C	0.0799	2.16	-4.01	2.12	0.0337	0.0921	5.44	5.52	Higher at M6
	Depression	Moderate	JPT1	-0.138	-2.16	-4	-2.12	0.0338	0.0921	5.34	5.21	Higher at ED
	Depression	Moderate	CHCHD3	0.0715	2.16	-4	2.12	0.0338	0.0922	3.75	3.82	Higher at M6
	Depression	Moderate	GNB5	0.082	2.16	-4.01	2.12	0.0338	0.0922	4.66	4.74	Higher at M6
	Depression	Moderate	TOR1B	-0.113	-2.16	-4.01	-2.12	0.0339	0.0923	4.33	4.22	Higher at ED
	Depression	Moderate	ENSG00000304176	0.129	2.16	-4	2.12	0.0339	0.0924	3.4	3.54	Higher at M6
	Depression	Moderate	TSC2	0.113	2.16	-4	2.12	0.0339	0.0924	6.01	6.12	Higher at M6
	Depression	Moderate	H4C16	-0.109	-2.16	-4.01	-2.12	0.0339	0.0924	4.31	4.21	Higher at ED
	Depression	Moderate	PRKCA	0.0839	2.16	-4.02	2.12	0.034	0.0925	5.7	5.79	Higher at M6
	Depression	Moderate	SPPL2B	0.107	2.16	-4.01	2.12	0.034	0.0925	4.7	4.81	Higher at M6
	Depression	Moderate	OAF	0.102	2.16	-4.02	2.12	0.034	0.0926	3.11	3.21	Higher at M6
	Depression	Moderate	TM7SF2	0.107	2.16	-4.02	2.12	0.0341	0.0927	2.59	2.7	Higher at M6
	Depression	Moderate	LMTK3	0.149	2.16	-4.01	2.12	0.0341	0.0928	2.94	3.1	Higher at M6
	Depression	Moderate	STK17A	-0.0713	-2.16	-4.02	-2.12	0.0341	0.0928	6.18	6.11	Higher at ED
	Depression	Moderate	POLR2G	0.0769	2.16	-4.02	2.12	0.0342	0.0929	3.26	3.34	Higher at M6
	Depression	Moderate	JHY	0.104	2.16	-4.02	2.12	0.0342	0.0929	1.87	1.98	Higher at M6
	Depression	Moderate	LRRC27	0.0956	2.16	-4.02	2.12	0.0342	0.0929	1.96	2.05	Higher at M6
	Depression	Moderate	GBF1	0.0798	2.16	-4.01	2.12	0.0343	0.0932	6.29	6.37	Higher at M6
	Depression	Moderate	HS3ST3B1	0.0884	2.16	-4.02	2.12	0.0343	0.0932	4.47	4.56	Higher at M6
	Depression	Moderate	DNAJC25.GNG10	-0.23	-2.16	-4.02	-2.12	0.0343	0.0932	1.8	1.58	Higher at ED
	Depression	Moderate	MAP3K7	-0.0621	-2.16	-4.01	-2.12	0.0343	0.0932	5.48	5.42	Higher at ED
	Depression	Moderate	MT.ND4	0.22	2.16	-4.01	2.12	0.0343	0.0932	11.2	11.4	Higher at M6
	Depression	Moderate	NLE1	0.104	2.16	-4.02	2.12	0.0343	0.0932	2.97	3.07	Higher at M6
	Depression	Moderate	PADI2	-0.221	-2.16	-4.02	-2.12	0.0343	0.0932	7.25	7.03	Higher at ED
	Depression	Moderate	TAOK2	0.0851	2.16	-4.02	2.12	0.0343	0.0932	5.47	5.55	Higher at M6
	Depression	Moderate	RING1	0.0738	2.15	-4.02	2.11	0.0345	0.0935	3.84	3.92	Higher at M6
	Depression	Moderate	VPS41	-0.0546	-2.15	-4.03	-2.11	0.0345	0.0935	5.54	5.48	Higher at ED
	Depression	Moderate	GNAO1	0.123	2.15	-4.03	2.11	0.0346	0.0937	2.57	2.71	Higher at M6
	Depression	Moderate	TALDO1	-0.149	-2.15	-4.03	-2.11	0.0346	0.0939	8.04	7.89	Higher at ED
	Depression	Moderate	CTBP2	-0.107	-2.15	-4.03	-2.11	0.0346	0.0939	5.78	5.67	Higher at ED
	Depression	Moderate	ENSG00000260719	0.108	2.15	-4.03	2.11	0.0346	0.0939	2.85	2.96	Higher at M6
	Depression	Moderate	ARHGEF11	-0.136	-2.15	-4.03	-2.11	0.0347	0.094	6.12	5.98	Higher at ED
	Depression	Moderate	NAA25	0.0778	2.15	-4.03	2.11	0.0347	0.094	4.3	4.38	Higher at M6
	Depression	Moderate	ZNF107	-0.0824	-2.15	-4.03	-2.11	0.0347	0.094	5.99	5.9	Higher at ED
	Depression	Moderate	ZNF721	-0.199	-2.15	-4.02	-2.11	0.0347	0.0941	4.38	4.18	Higher at ED
	Depression	Moderate	ENSG00000280392	0.114	2.15	-4.03	2.11	0.0348	0.0941	2.68	2.8	Higher at M6
	Depression	Moderate	MT.CO2	0.192	2.15	-4.03	2.11	0.0348	0.0941	10.1	10.3	Higher at M6
	Depression	Moderate	GNPTG	0.0512	2.15	-4.03	2.11	0.0348	0.0942	4.42	4.48	Higher at M6
	Depression	Moderate	HNRNPA0	0.0707	2.15	-4.03	2.11	0.0348	0.0942	5.94	6.01	Higher at M6
	Depression	Moderate	ARF4	-0.0669	-2.15	-4.03	-2.11	0.0349	0.0943	4.76	4.7	Higher at ED
	Depression	Moderate	DUSP3	-0.0969	-2.15	-4.04	-2.11	0.0349	0.0944	4.75	4.65	Higher at ED
	Depression	Moderate	EEPD1	-0.148	-2.15	-4.03	-2.11	0.0349	0.0944	5.2	5.05	Higher at ED
	Depression	Moderate	FAM107B	-0.0666	-2.15	-4.03	-2.11	0.0349	0.0944	6.49	6.42	Higher at ED
	Depression	Moderate	PXMP4	0.0781	2.15	-4.04	2.11	0.035	0.0946	3.15	3.23	Higher at M6
	Depression	Moderate	TTC19	0.0721	2.15	-4.03	2.11	0.035	0.0947	4.35	4.42	Higher at M6
	Depression	Moderate	LPXN	0.0663	2.15	-4.04	2.11	0.0351	0.0947	5.3	5.37	Higher at M6
	Depression	Moderate	TLE4	-0.107	-2.15	-4.03	-2.11	0.0351	0.0947	6.62	6.51	Higher at ED
	Depression	Moderate	ENSG00000279236	-0.152	-2.15	-4.04	-2.11	0.0351	0.0947	2.81	2.68	Higher at ED
	Depression	Moderate	LMO2	-0.105	-2.15	-4.04	-2.11	0.0351	0.0947	4.6	4.49	Higher at ED
	Depression	Moderate	ENSG00000280433	-0.163	-2.15	-4.04	-2.11	0.0351	0.0948	3.34	3.16	Higher at ED
	Depression	Moderate	HK1	0.123	2.15	-4.04	2.11	0.0351	0.0949	7.19	7.31	Higher at M6
	Depression	Moderate	GRK3	0.079	2.15	-4.05	2.11	0.0352	0.095	5.59	5.67	Higher at M6
	Depression	Moderate	TXLNG	0.0895	2.15	-4.04	2.11	0.0352	0.095	3.93	4.02	Higher at M6
	Depression	Moderate	SMYD3	0.0826	2.15	-4.05	2.11	0.0352	0.095	2.58	2.66	Higher at M6
	Depression	Moderate	RMDN3	0.0807	2.14	-4.04	2.11	0.0352	0.095	3.22	3.3	Higher at M6
	Depression	Moderate	IARS2	0.0722	2.14	-4.04	2.11	0.0353	0.0951	4.42	4.5	Higher at M6
	Depression	Moderate	MARCKS	-0.175	-2.14	-4.05	-2.1	0.0353	0.0952	7.14	6.97	Higher at ED
	Depression	Moderate	SLC25A30	0.0725	2.14	-4.04	2.1	0.0353	0.0952	3.67	3.74	Higher at M6
	Depression	Moderate	MAP3K14.AS1	0.124	2.14	-4.05	2.1	0.0353	0.0952	2.02	2.14	Higher at M6
	Depression	Moderate	MYLK	0.192	2.14	-4.05	2.1	0.0353	0.0952	3.51	3.71	Higher at M6
	Depression	Moderate	ENSG00000288928	-0.127	-2.14	-4.04	-2.1	0.0354	0.0952	4.17	4.05	Higher at ED
	Depression	Moderate	PTGS1	0.172	2.14	-4.05	2.1	0.0354	0.0952	5.37	5.54	Higher at M6
	Depression	Moderate	SMCR8	-0.0639	-2.14	-4.04	-2.1	0.0354	0.0952	7.04	6.97	Higher at ED
	Depression	Moderate	VAC14	0.0902	2.14	-4.05	2.1	0.0355	0.0954	5.25	5.34	Higher at M6
	Depression	Moderate	FNDC3B	-0.139	-2.14	-4.05	-2.1	0.0355	0.0956	7.23	7.08	Higher at ED
	Depression	Moderate	MIR23AHG	-0.17	-2.14	-4.05	-2.1	0.0355	0.0956	7.22	7.04	Higher at ED
	Depression	Moderate	ENSG00000293689	-0.193	-2.15	-4.04	-2.1	0.0356	0.0956	4.16	3.99	Higher at ED
	Depression	Moderate	ENSG00000307176	-0.169	-2.14	-4.05	-2.1	0.0356	0.0956	2.5	2.33	Higher at ED
	Depression	Moderate	PCBP4	0.123	2.14	-4.05	2.1	0.0356	0.0956	2.12	2.25	Higher at M6
	Depression	Moderate	WDFY1	-0.0666	-2.14	-4.05	-2.1	0.0356	0.0957	5.55	5.48	Higher at ED
	Depression	Moderate	LEO1	0.105	2.14	-4.05	2.1	0.0356	0.0958	3.89	4	Higher at M6
	Depression	Moderate	MVK	0.119	2.14	-4.04	2.1	0.0356	0.0958	2.82	2.94	Higher at M6
	Depression	Moderate	TMIGD2	0.112	2.14	-4.05	2.1	0.0356	0.0958	2.22	2.32	Higher at M6
	Depression	Moderate	TMEM91	-0.136	-2.14	-4.06	-2.1	0.0358	0.0961	3.85	3.72	Higher at ED
	Depression	Moderate	RTN1	0.108	2.14	-4.06	2.1	0.0358	0.0961	4.35	4.46	Higher at M6
	Depression	Moderate	NGLY1	-0.0588	-2.14	-4.05	-2.1	0.0358	0.0962	5.06	5	Higher at ED
	Depression	Moderate	INTS8	-0.0629	-2.14	-4.06	-2.1	0.0359	0.0963	5.17	5.11	Higher at ED
	Depression	Moderate	ZNF532	0.0843	2.14	-4.06	2.1	0.0359	0.0963	3.74	3.82	Higher at M6
	Depression	Moderate	LSM12	0.0589	2.14	-4.06	2.1	0.0359	0.0963	5.03	5.09	Higher at M6
	Depression	Moderate	S1PR3	-0.114	-2.14	-4.06	-2.1	0.0359	0.0963	4.25	4.14	Higher at ED
	Depression	Moderate	MCTS1	-0.0784	-2.14	-4.05	-2.1	0.0359	0.0963	4.39	4.31	Higher at ED
	Depression	Moderate	PATZ1	0.087	2.14	-4.06	2.1	0.0359	0.0963	4.83	4.92	Higher at M6
	Depression	Moderate	USP35	0.0902	2.14	-4.05	2.1	0.036	0.0965	2.89	2.98	Higher at M6
	Depression	Moderate	GNA12	0.115	2.14	-4.06	2.1	0.036	0.0965	5.38	5.5	Higher at M6
	Depression	Moderate	ENSG00000271862	-0.0976	-2.14	-4.06	-2.1	0.036	0.0966	1.88	1.78	Higher at ED
	Depression	Moderate	PUF60	0.0513	2.14	-4.07	2.1	0.0361	0.0967	5.14	5.19	Higher at M6
	Depression	Moderate	SNX2	-0.0959	-2.14	-4.06	-2.1	0.0361	0.0967	5.54	5.45	Higher at ED
	Depression	Moderate	POMT2	0.0896	2.13	-4.06	2.1	0.0361	0.0967	2.28	2.38	Higher at M6
	Depression	Moderate	NCAL1	-0.101	-2.13	-4.07	-2.1	0.0361	0.0967	2.21	2.1	Higher at ED
	Depression	Moderate	COL5A3	0.154	2.13	-4.07	2.09	0.0362	0.0968	1.56	1.71	Higher at M6
	Depression	Moderate	ARHGAP26.IT1	-0.17	-2.11	-4.09	-2.09	0.0362	0.0969	2.9	2.73	Higher at ED
	Depression	Moderate	HDHD5	0.0654	2.13	-4.07	2.09	0.0362	0.0969	3.75	3.81	Higher at M6
	Depression	Moderate	FCER1G	-0.144	-2.13	-4.07	-2.09	0.0363	0.0971	6.86	6.71	Higher at ED
	Depression	Moderate	IRF1	-0.106	-2.13	-4.06	-2.09	0.0363	0.0971	8.57	8.47	Higher at ED
	Depression	Moderate	POGK	0.0558	2.13	-4.06	2.09	0.0363	0.0971	5.5	5.55	Higher at M6
	Depression	Moderate	C19orf12	0.0912	2.13	-4.07	2.09	0.0363	0.0971	3.98	4.07	Higher at M6
	Depression	Moderate	LINC00877	-0.117	-2.13	-4.07	-2.09	0.0364	0.0973	5.11	4.99	Higher at ED
	Depression	Moderate	TFCP2	0.073	2.13	-4.07	2.09	0.0364	0.0973	4.6	4.67	Higher at M6
	Depression	Moderate	GALM	0.1	2.13	-4.07	2.09	0.0365	0.0974	3.03	3.13	Higher at M6
	Depression	Moderate	LINC00402	0.112	2.13	-4.08	2.09	0.0365	0.0974	4.06	4.17	Higher at M6
	Depression	Moderate	TPST1	-0.212	-2.13	-4.08	-2.09	0.0365	0.0976	2.5	2.32	Higher at ED
	Depression	Moderate	BPTF	0.0655	2.13	-4.07	2.09	0.0366	0.0976	8.07	8.14	Higher at M6
	Depression	Moderate	ARNT	0.0684	2.11	-4.1	2.09	0.0366	0.0977	5.94	6.01	Higher at M6
	Depression	Moderate	ZNF44	-0.0784	-2.13	-4.07	-2.09	0.0366	0.0977	4.44	4.36	Higher at ED
	Depression	Moderate	GPRASP1	0.0978	2.13	-4.08	2.09	0.0366	0.0978	4.36	4.45	Higher at M6
	Depression	Moderate	SERGEF	0.1	2.13	-4.07	2.09	0.0367	0.0978	2.67	2.77	Higher at M6
	Depression	Moderate	BACE1	0.106	2.13	-4.08	2.09	0.0368	0.0982	1.98	2.09	Higher at M6
	Depression	Moderate	LINC02289	-0.175	-2.13	-4.08	-2.09	0.0368	0.0982	4.37	4.2	Higher at ED
	Depression	Moderate	C22orf46P	0.116	2.13	-4.07	2.09	0.0368	0.0982	3.76	3.88	Higher at M6
	Depression	Moderate	PCED1B.AS1	0.0918	2.13	-4.08	2.09	0.0369	0.0982	5.97	6.06	Higher at M6
	Depression	Moderate	MRPS33	-0.145	-2.13	-4.07	-2.09	0.0369	0.0984	1.89	1.75	Higher at ED
	Depression	Moderate	OXSR1	-0.0743	-2.13	-4.08	-2.09	0.0369	0.0984	5.53	5.46	Higher at ED
	Depression	Moderate	SMIM11	0.115	2.13	-4.08	2.09	0.0369	0.0984	2.18	2.3	Higher at M6
	Depression	Moderate	PBRM1	0.0474	2.12	-4.09	2.09	0.037	0.0985	6.27	6.32	Higher at M6
	Depression	Moderate	AZIN2	0.121	2.12	-4.08	2.09	0.037	0.0985	2.12	2.25	Higher at M6
	Depression	Moderate	RPH3A	-0.188	-2.13	-4.09	-2.09	0.037	0.0985	3.13	2.94	Higher at ED
	Depression	Moderate	CHRNA10	-0.136	-2.13	-4.08	-2.09	0.037	0.0986	1.87	1.74	Higher at ED
	Depression	Moderate	EIF2AK2	-0.158	-2.13	-4.09	-2.09	0.037	0.0986	7.01	6.85	Higher at ED
	Depression	Moderate	MED13L	-0.0984	-2.12	-4.08	-2.09	0.0371	0.0986	8.52	8.42	Higher at ED
	Depression	Moderate	SLC46A1	0.111	2.12	-4.08	2.08	0.0371	0.0987	2.12	2.23	Higher at M6
	Depression	Moderate	ENSG00000290879	0.0859	2.13	-4.09	2.08	0.0371	0.0987	3.4	3.49	Higher at M6
	Depression	Moderate	GBGT1	-0.103	-2.12	-4.09	-2.08	0.0371	0.0987	4.87	4.76	Higher at ED
	Depression	Moderate	EIF2AK4	0.0552	2.12	-4.09	2.08	0.0372	0.0988	4.63	4.69	Higher at M6
	Depression	Moderate	ENSG00000279281	0.159	2.12	-4.07	2.08	0.0372	0.0988	2.09	2.26	Higher at M6
	Depression	Moderate	ETFA	-0.0649	-2.12	-4.09	-2.08	0.0372	0.0988	4.56	4.5	Higher at ED
	Depression	Moderate	GTF2IRD2	0.0969	2.12	-4.09	2.08	0.0372	0.0988	3.53	3.63	Higher at M6
	Depression	Moderate	RIGI	-0.129	-2.12	-4.09	-2.08	0.0372	0.0988	6.59	6.45	Higher at ED
	Depression	Moderate	ZC3H12D	0.114	2.12	-4.09	2.08	0.0372	0.0988	5.02	5.14	Higher at M6
	Depression	Moderate	C10orf105	-0.161	-2.12	-4.09	-2.08	0.0373	0.0991	3.9	3.74	Higher at ED
	Depression	Moderate	USP21	0.0633	2.12	-4.09	2.08	0.0373	0.0991	3.81	3.87	Higher at M6
	Depression	Moderate	WIZ	0.0944	2.12	-4.09	2.08	0.0374	0.0992	5.17	5.26	Higher at M6
	Depression	Moderate	AP5S1	0.0904	2.12	-4.09	2.08	0.0374	0.0992	3.37	3.46	Higher at M6
	Depression	Moderate	TMEM184B	-0.118	-2.12	-4.09	-2.08	0.0374	0.0992	5.85	5.73	Higher at ED
	Depression	Moderate	DICER1	-0.0949	-2.12	-4.09	-2.08	0.0374	0.0993	7.79	7.7	Higher at ED
	Depression	Moderate	AMIGO1	0.104	2.12	-4.09	2.08	0.0375	0.0994	4.05	4.15	Higher at M6
	Depression	Moderate	TXNRD2	0.0922	2.12	-4.1	2.08	0.0375	0.0994	4.1	4.19	Higher at M6
	Depression	Moderate	PTCD1	0.121	2.12	-4.09	2.08	0.0375	0.0995	2.97	3.09	Higher at M6
	Depression	Moderate	ZNF251	0.0764	2.12	-4.1	2.08	0.0375	0.0995	3.34	3.41	Higher at M6
	Depression	Moderate	TRIT1	0.0761	2.12	-4.09	2.08	0.0376	0.0995	3.08	3.16	Higher at M6
	Depression	Moderate	ENSG00000232334	-0.211	-2.12	-4.09	-2.08	0.0376	0.0995	1.92	1.71	Higher at ED
	Depression	Moderate	YME1L1	-0.0536	-2.12	-4.1	-2.08	0.0376	0.0995	6.14	6.09	Higher at ED
	Depression	Moderate	GBA1	-0.115	-2.12	-4.09	-2.08	0.0376	0.0996	5.06	4.94	Higher at ED
	Depression	Moderate	CPNE5	0.112	2.12	-4.1	2.08	0.0377	0.0996	3.91	4.03	Higher at M6
	Depression	Moderate	ERC1	0.0814	2.12	-4.1	2.08	0.0377	0.0996	5.81	5.89	Higher at M6
	Depression	Moderate	KLHDC2	-0.086	-2.12	-4.09	-2.08	0.0376	0.0996	4.4	4.32	Higher at ED
	Depression	Moderate	HERC1	0.0619	2.12	-4.1	2.08	0.0377	0.0997	8.05	8.11	Higher at M6
	Depression	Moderate	CCDC6	0.0541	2.12	-4.1	2.08	0.0377	0.0997	5.05	5.11	Higher at M6
	Depression	Moderate	DHX57	0.067	2.12	-4.1	2.08	0.0377	0.0997	4.02	4.08	Higher at M6
	Depression	Moderate	HSPH1	0.116	2.12	-4.1	2.08	0.0377	0.0998	4.71	4.83	Higher at M6
	Depression	Moderate	DGCR2	-0.107	-2.12	-4.1	-2.08	0.0378	0.0999	7.16	7.05	Higher at ED
	Depression	Moderate	PHF23	-0.0728	-2.11	-4.09	-2.08	0.0379	0.1	5.21	5.14	Higher at ED
	Depression	Moderate	EZH1	-0.0543	-2.11	-4.11	-2.08	0.0379	0.1	6.45	6.39	Higher at ED
	Depression	Moderate	MTCO1P12	0.293	2.11	-4.11	2.08	0.0379	0.1	4.21	4.45	Higher at M6
	Depression	Moderate	NDUFA12	0.0903	2.11	-4.11	2.08	0.038	0.1	3.38	3.48	Higher at M6
	Depression	Moderate	IQSEC1	-0.119	-2.09	-4.13	-2.08	0.038	0.1	8.8	8.68	Higher at ED
	Depression	Moderate	SH2D1B	0.122	2.11	-4.11	2.07	0.038	0.1	3.31	3.41	Higher at M6
	Depression	Moderate	KDM3A	-0.0706	-2.11	-4.1	-2.07	0.0381	0.1	6.42	6.34	Higher at ED
	Depression	Moderate	LCORL	-0.143	-2.11	-4.1	-2.07	0.0381	0.1	4.39	4.25	Higher at ED
	Depression	Moderate	NFAT5	-0.077	-2.11	-4.11	-2.07	0.0381	0.1	7.91	7.83	Higher at ED
	Depression	Moderate	PEX2	-0.0981	-2.11	-4.1	-2.07	0.0381	0.1	3.92	3.82	Higher at ED
	Depression	Moderate	XRN1	-0.0803	-2.11	-4.11	-2.07	0.0381	0.1	7.01	6.93	Higher at ED
	Depression	Moderate	SNRPB	0.0515	2.11	-4.11	2.07	0.0381	0.101	5.08	5.14	Higher at M6
	Depression	Moderate	SLC1A4	0.107	2.11	-4.12	2.07	0.0382	0.101	2.75	2.87	Higher at M6
	Depression	Moderate	PIAS2	0.0655	2.11	-4.11	2.07	0.0382	0.101	4.89	4.96	Higher at M6
	Depression	Moderate	ENSG00000243696	0.118	2.11	-4.11	2.07	0.0382	0.101	3.15	3.28	Higher at M6
	Depression	Moderate	TENT5A	-0.0803	-2.11	-4.11	-2.07	0.0382	0.101	5.22	5.14	Higher at ED
	Depression	Moderate	PID1	0.103	2.11	-4.12	2.07	0.0383	0.101	3.58	3.68	Higher at M6
	Depression	Moderate	MTHFSD	-0.0626	-2.11	-4.11	-2.07	0.0383	0.101	3.87	3.81	Higher at ED
	Depression	Moderate	JDP2	-0.129	-2.11	-4.11	-2.07	0.0383	0.101	4.88	4.75	Higher at ED
	Depression	Moderate	RCOR1	-0.117	-2.11	-4.11	-2.07	0.0384	0.101	6.39	6.27	Higher at ED
	Depression	Moderate	POLR3H	0.0989	2.11	-4.11	2.07	0.0384	0.101	4.44	4.54	Higher at M6
	Depression	Moderate	AZI2	-0.129	-2.11	-4.11	-2.07	0.0384	0.101	3.86	3.73	Higher at ED
	Depression	Moderate	ARID2	0.0602	2.11	-4.12	2.07	0.0385	0.101	6.52	6.58	Higher at M6
	Depression	Moderate	PKD1P5	0.135	2.11	-4.12	2.07	0.0385	0.101	2.89	2.95	Higher at M6
	Depression	Moderate	PI4KAP1	0.0876	2.11	-4.12	2.07	0.0386	0.101	3.55	3.63	Higher at M6
	Depression	Moderate	AKAP8L	0.0819	2.09	-4.14	2.07	0.0386	0.101	6.17	6.25	Higher at M6
	Depression	Moderate	FKBP1A	-0.0987	-2.11	-4.12	-2.07	0.0386	0.101	7.01	6.9	Higher at ED
	Depression	Moderate	SURF6	0.0746	2.11	-4.11	2.07	0.0386	0.101	4.79	4.86	Higher at M6
	Depression	Moderate	DGKG	-0.12	-2.11	-4.12	-2.07	0.0386	0.101	4.27	4.15	Higher at ED
	Depression	Moderate	POGZ	0.0533	2.11	-4.12	2.07	0.0387	0.102	6.46	6.51	Higher at M6
	Depression	Moderate	KRBOX5	-0.142	-2.11	-4.11	-2.07	0.0387	0.102	3.66	3.52	Higher at ED
	Depression	Moderate	NEK6	-0.112	-2.1	-4.12	-2.07	0.0387	0.102	6.46	6.35	Higher at ED
	Depression	Moderate	ZSCAN20	0.101	2.09	-4.15	2.07	0.0387	0.102	2.17	2.27	Higher at M6
	Depression	Moderate	DAGLB	0.0654	2.1	-4.12	2.07	0.0387	0.102	4.33	4.39	Higher at M6
	Depression	Moderate	LINC01948	-0.0883	-2.11	-4.13	-2.07	0.0387	0.102	3.92	3.83	Higher at ED
	Depression	Moderate	ENSG00000300026	-0.186	-2.1	-4.13	-2.07	0.0388	0.102	1.47	1.24	Higher at ED
	Depression	Moderate	IREB2	-0.0553	-2.1	-4.13	-2.07	0.0389	0.102	5.82	5.76	Higher at ED
	Depression	Moderate	USF1	-0.0727	-2.1	-4.12	-2.07	0.0389	0.102	5.59	5.51	Higher at ED
	Depression	Moderate	GTF2F2	-0.0891	-2.1	-4.12	-2.06	0.0389	0.102	3.39	3.3	Higher at ED
	Depression	Moderate	ZFC3H1	-0.0678	-2.08	-4.15	-2.06	0.0389	0.102	6.92	6.85	Higher at ED
	Depression	Moderate	FYB1	-0.0796	-2.1	-4.13	-2.06	0.039	0.102	9.63	9.55	Higher at ED
	Depression	Moderate	NMNAT1	-0.0819	-2.1	-4.13	-2.06	0.039	0.102	2.92	2.84	Higher at ED
	Depression	Moderate	ALDH6A1	0.102	2.1	-4.12	2.06	0.0391	0.103	3.06	3.16	Higher at M6
	Depression	Moderate	HNMT	-0.188	-2.1	-4.13	-2.06	0.0392	0.103	2.33	2.15	Higher at ED
	Depression	Moderate	SRRM1	0.0771	2.1	-4.13	2.06	0.0393	0.103	7.18	7.26	Higher at M6
	Depression	Moderate	PI4K2A	0.0704	2.1	-4.13	2.06	0.0393	0.103	4.05	4.12	Higher at M6
	Depression	Moderate	VASP	-0.146	-2.1	-4.13	-2.06	0.0393	0.103	8.31	8.16	Higher at ED
	Depression	Moderate	RRP7BP	0.0989	2.1	-4.14	2.06	0.0393	0.103	4.09	4.19	Higher at M6
	Depression	Moderate	RETSAT	0.0624	2.1	-4.14	2.06	0.0394	0.103	3.4	3.46	Higher at M6
	Depression	Moderate	EEF1A1P3	-0.106	-2.1	-4.14	-2.06	0.0395	0.103	2.9	2.8	Higher at ED
	Depression	Moderate	NIBAN1	-0.191	-2.1	-4.13	-2.06	0.0395	0.103	9.24	9.05	Higher at ED
	Depression	Moderate	SPI1	-0.182	-2.1	-4.13	-2.06	0.0395	0.103	8.76	8.58	Higher at ED
	Depression	Moderate	MED8	-0.0541	-2.1	-4.14	-2.06	0.0395	0.103	3.8	3.75	Higher at ED
	Depression	Moderate	SERBP1	0.0627	2.1	-4.14	2.06	0.0395	0.103	7.2	7.27	Higher at M6
	Depression	Moderate	PRPF18	-0.0576	-2.1	-4.14	-2.06	0.0395	0.103	5.14	5.09	Higher at ED
	Depression	Moderate	POM121C	0.124	2.1	-4.13	2.06	0.0396	0.103	6.74	6.86	Higher at M6
	Depression	Moderate	CSRP1.AS1	0.115	2.1	-4.13	2.06	0.0396	0.103	2.57	2.7	Higher at M6
	Depression	Moderate	KDM4A	0.0703	2.09	-4.14	2.06	0.0397	0.104	5.13	5.2	Higher at M6
	Depression	Moderate	RAB11FIP2	-0.0904	-2.09	-4.13	-2.06	0.0397	0.104	4.81	4.72	Higher at ED
	Depression	Moderate	ABCA2	0.086	2.09	-4.15	2.06	0.0397	0.104	6.34	6.43	Higher at M6
	Depression	Moderate	AP3S2	-0.0629	-2.09	-4.14	-2.06	0.0398	0.104	4.88	4.81	Higher at ED
	Depression	Moderate	ARHGDIA	0.0946	2.09	-4.14	2.06	0.0397	0.104	7.31	7.4	Higher at M6
	Depression	Moderate	ENSG00000293669	-0.102	-2.09	-4.15	-2.06	0.0398	0.104	6.87	6.77	Higher at ED
	Depression	Moderate	KPNB1	-0.0962	-2.09	-4.14	-2.06	0.0398	0.104	7.89	7.79	Higher at ED
	Depression	Moderate	LYSMD2	-0.0991	-2.09	-4.14	-2.06	0.0397	0.104	4.16	4.06	Higher at ED
	Depression	Moderate	SGSH	0.0808	2.09	-4.15	2.06	0.0398	0.104	5.32	5.4	Higher at M6
	Depression	Moderate	FNTA	-0.0784	-2.07	-4.17	-2.06	0.0398	0.104	5.72	5.64	Higher at ED
	Depression	Moderate	ABHD16A	-0.0859	-2.09	-4.14	-2.06	0.0398	0.104	4.57	4.49	Higher at ED
	Depression	Moderate	ITSN1	0.143	2.09	-4.15	2.06	0.0398	0.104	3.42	3.56	Higher at M6
	Depression	Moderate	STK40	-0.139	-2.09	-4.14	-2.06	0.0399	0.104	7.58	7.44	Higher at ED
	Depression	Moderate	GADD45GIP1	0.127	2.09	-4.15	2.05	0.0399	0.104	3.21	3.33	Higher at M6
	Depression	Moderate	PGPEP1	0.103	2.09	-4.14	2.05	0.0399	0.104	4.55	4.66	Higher at M6
	Depression	Moderate	ENSG00000285725	0.0829	2.09	-4.15	2.05	0.04	0.104	3.87	3.96	Higher at M6
	Depression	Moderate	NFS1	0.067	2.09	-4.15	2.05	0.04	0.104	3.04	3.11	Higher at M6
	Depression	Moderate	RAB15	0.12	2.09	-4.15	2.05	0.04	0.104	1.88	2	Higher at M6
	Depression	Moderate	GTF2H4	0.0862	2.09	-4.15	2.05	0.04	0.104	2.42	2.5	Higher at M6
	Depression	Moderate	KCNMB1	0.115	2.09	-4.15	2.05	0.04	0.104	2.14	2.25	Higher at M6
	Depression	Moderate	MTCL2	0.138	2.09	-4.15	2.05	0.04	0.104	4.35	4.5	Higher at M6
	Depression	Moderate	ENSG00000279917	0.192	2.09	-4.14	2.05	0.0401	0.104	1.77	1.96	Higher at M6
	Depression	Moderate	SPACA6	-0.127	-2.09	-4.15	-2.05	0.0401	0.104	2.9	2.77	Higher at ED
	Depression	Moderate	FPGT	-0.161	-2.09	-4.14	-2.05	0.0402	0.104	3.07	2.91	Higher at ED
	Depression	Moderate	FBXO28	-0.0666	-2.09	-4.15	-2.05	0.0403	0.105	4.69	4.62	Higher at ED
	Depression	Moderate	IMPDH2	0.071	2.09	-4.15	2.05	0.0403	0.105	4.68	4.75	Higher at M6
	Depression	Moderate	SAFB2	0.0792	2.09	-4.15	2.05	0.0403	0.105	6.87	6.95	Higher at M6
	Depression	Moderate	WASHC2A	0.0671	2.09	-4.16	2.05	0.0403	0.105	5.53	5.6	Higher at M6
	Depression	Moderate	ZBTB26	-0.109	-2.07	-4.18	-2.05	0.0403	0.105	3.17	3.06	Higher at ED
	Depression	Moderate	SNHG7	0.0762	2.09	-4.16	2.05	0.0404	0.105	3.79	3.86	Higher at M6
	Depression	Moderate	METTL17	0.0893	2.09	-4.16	2.05	0.0404	0.105	3.72	3.81	Higher at M6
	Depression	Moderate	ADAMTSL4.AS1	-0.183	-2.09	-4.15	-2.05	0.0405	0.105	5.24	5.06	Higher at ED
	Depression	Moderate	DIP2B	-0.101	-2.09	-4.16	-2.05	0.0405	0.105	7.02	6.91	Higher at ED
	Depression	Moderate	EMG1	0.0802	2.09	-4.15	2.05	0.0405	0.105	3.8	3.88	Higher at M6
	Depression	Moderate	ENSG00000291154	0.142	2.09	-4.15	2.05	0.0405	0.105	4.97	5.11	Higher at M6
	Depression	Moderate	ANKRD10.IT1	-0.0942	-2.09	-4.16	-2.05	0.0405	0.105	1.97	1.88	Higher at ED
	Depression	Moderate	PDK1	-0.0579	-2.09	-4.16	-2.05	0.0405	0.105	6.37	6.31	Higher at ED
	Depression	Moderate	CTBP1.DT	0.0806	2.09	-4.16	2.05	0.0406	0.105	4.58	4.66	Higher at M6
	Depression	Moderate	CITED2	0.0751	2.09	-4.16	2.05	0.0406	0.105	5.76	5.83	Higher at M6
	Depression	Moderate	NBR1	-0.0851	-2.08	-4.16	-2.05	0.0406	0.105	6.92	6.84	Higher at ED
	Depression	Moderate	PECR	-0.0803	-2.08	-4.16	-2.05	0.0406	0.105	2.73	2.65	Higher at ED
	Depression	Moderate	SMURF2	-0.0585	-2.08	-4.16	-2.05	0.0406	0.105	4.69	4.63	Higher at ED
	Depression	Moderate	SUZ12	-0.0964	-2.08	-4.16	-2.05	0.0406	0.105	5.08	4.99	Higher at ED
	Depression	Moderate	BRAT1	0.08	2.08	-4.16	2.05	0.0408	0.105	4.74	4.82	Higher at M6
	Depression	Moderate	DCHS1	0.145	2.08	-4.17	2.05	0.0408	0.105	3.12	3.25	Higher at M6
	Depression	Moderate	AMACR	-0.111	-2.08	-4.17	-2.05	0.0408	0.106	2.53	2.44	Higher at ED
	Depression	Moderate	DDX21	0.0705	2.08	-4.17	2.04	0.0409	0.106	5.95	6.02	Higher at M6
	Depression	Moderate	ESAM	0.178	2.08	-4.17	2.05	0.0408	0.106	2.51	2.69	Higher at M6
	Depression	Moderate	GTF2E1	-0.0779	-2.08	-4.16	-2.04	0.0409	0.106	3.77	3.69	Higher at ED
	Depression	Moderate	SLC29A3	0.0858	2.08	-4.16	2.04	0.0409	0.106	2.77	2.85	Higher at M6
	Depression	Moderate	SNX27	-0.126	-2.08	-4.16	-2.04	0.0409	0.106	7.06	6.93	Higher at ED
	Depression	Moderate	VSTM1	0.138	2.08	-4.17	2.04	0.0409	0.106	2.25	2.4	Higher at M6
	Depression	Moderate	ABHD12	0.0766	2.08	-4.17	2.04	0.041	0.106	3.03	3.11	Higher at M6
	Depression	Moderate	RPS2P44	-0.132	-2.08	-4.17	-2.04	0.041	0.106	2.48	2.35	Higher at ED
	Depression	Moderate	PSMG3.AS1	0.0962	2.08	-4.17	2.04	0.0411	0.106	2.94	3.03	Higher at M6
	Depression	Moderate	SPMIP4	0.0821	2.08	-4.17	2.04	0.0411	0.106	2.54	2.63	Higher at M6
	Depression	Moderate	THEM4	0.0903	2.08	-4.18	2.04	0.0411	0.106	4.64	4.73	Higher at M6
	Depression	Moderate	TIGD2	-0.133	-2.06	-4.2	-2.04	0.0411	0.106	2.24	2.11	Higher at ED
	Depression	Moderate	GPAT4	0.0484	2.08	-4.17	2.04	0.0412	0.106	5.17	5.22	Higher at M6
	Depression	Moderate	THOC3	0.0839	2.08	-4.18	2.04	0.0412	0.106	3.94	4.02	Higher at M6
	Depression	Moderate	POLA1	0.0652	2.08	-4.18	2.04	0.0413	0.106	3.52	3.59	Higher at M6
	Depression	Moderate	CHERP	0.123	2.06	-4.2	2.04	0.0414	0.107	5.58	5.71	Higher at M6
	Depression	Moderate	H1.2	-0.0923	-2.08	-4.18	-2.04	0.0414	0.107	6.86	6.77	Higher at ED
	Depression	Moderate	GNPDA1	0.0705	2.08	-4.18	2.04	0.0415	0.107	3.02	3.09	Higher at M6
	Depression	Moderate	CCT7	0.0677	2.07	-4.18	2.04	0.0415	0.107	5.54	5.61	Higher at M6
	Depression	Moderate	MIRLET7A1HG	-0.0897	-2.07	-4.17	-2.04	0.0415	0.107	3.97	3.88	Higher at ED
	Depression	Moderate	PDIA4	0.0959	2.08	-4.18	2.04	0.0415	0.107	5.25	5.35	Higher at M6
	Depression	Moderate	CBX7	-0.0812	-2.07	-4.18	-2.04	0.0416	0.107	6.6	6.52	Higher at ED
	Depression	Moderate	TRAF1	0.0971	2.07	-4.19	2.04	0.0416	0.107	6.02	6.11	Higher at M6
	Depression	Moderate	ZNF212	0.0817	2.07	-4.17	2.04	0.0416	0.107	3.3	3.38	Higher at M6
	Depression	Moderate	ZNF280D	-0.128	-2.06	-4.21	-2.04	0.0416	0.107	4.63	4.51	Higher at ED
	Depression	Moderate	ENSG00000302389	0.101	2.07	-4.19	2.04	0.0417	0.107	3.12	3.22	Higher at M6
	Depression	Moderate	PARP3	0.0861	2.07	-4.19	2.04	0.0418	0.107	2.19	2.28	Higher at M6
	Depression	Moderate	PYCARD	-0.117	-2.07	-4.18	-2.04	0.0418	0.107	5.52	5.4	Higher at ED
	Depression	Moderate	DNAJC16	0.0499	2.07	-4.19	2.04	0.0418	0.108	4.41	4.47	Higher at M6
	Depression	Moderate	WDR11	0.0667	2.07	-4.19	2.04	0.0418	0.108	5.31	5.38	Higher at M6
	Depression	Moderate	ANAPC2	0.0761	2.07	-4.19	2.04	0.0418	0.108	4.55	4.63	Higher at M6
	Depression	Moderate	PLD1	-0.129	-2.07	-4.19	-2.03	0.0419	0.108	3.33	3.2	Higher at ED
	Depression	Moderate	POLR2B	-0.0659	-2.07	-4.19	-2.03	0.0419	0.108	5.78	5.71	Higher at ED
	Depression	Moderate	SLFN5	0.0796	2.07	-4.19	2.03	0.042	0.108	7.83	7.91	Higher at M6
	Depression	Moderate	NTMT1	0.0708	2.07	-4.19	2.03	0.042	0.108	2.97	3.04	Higher at M6
	Depression	Moderate	TIFAB	0.144	2.07	-4.19	2.03	0.042	0.108	1.83	1.98	Higher at M6
	Depression	Moderate	ENSG00000205236	0.139	2.07	-4.19	2.03	0.042	0.108	3.3	3.42	Higher at M6
	Depression	Moderate	PARP9	-0.137	-2.07	-4.19	-2.03	0.042	0.108	7.02	6.88	Higher at ED
	Depression	Moderate	NR6A1	-0.163	-2.07	-4.19	-2.03	0.042	0.108	3.23	3.07	Higher at ED
	Depression	Moderate	XRCC6	0.0688	2.07	-4.19	2.03	0.0421	0.108	6.27	6.34	Higher at M6
	Depression	Moderate	CENPB	0.0749	2.07	-4.19	2.03	0.0421	0.108	4.68	4.75	Higher at M6
	Depression	Moderate	PAXIP1	0.0586	2.07	-4.19	2.03	0.0421	0.108	4.07	4.13	Higher at M6
	Depression	Moderate	ARMC8	-0.0556	-2.07	-4.19	-2.03	0.0422	0.108	5.27	5.21	Higher at ED
	Depression	Moderate	PHKA2	-0.0617	-2.07	-4.19	-2.03	0.0422	0.108	5.35	5.29	Higher at ED
	Depression	Moderate	ATF7	0.0804	2.05	-4.22	2.03	0.0422	0.108	5.8	5.88	Higher at M6
	Depression	Moderate	ELOC	-0.0749	-2.07	-4.19	-2.03	0.0422	0.108	3.54	3.47	Higher at ED
	Depression	Moderate	GET1	-0.0665	-2.07	-4.2	-2.03	0.0423	0.108	2.95	2.89	Higher at ED
	Depression	Moderate	MARVELD1	0.104	2.07	-4.2	2.03	0.0424	0.109	2.66	2.76	Higher at M6
	Depression	Moderate	ENSG00000188897	-0.176	-2.07	-4.2	-2.03	0.0424	0.109	6.14	5.96	Higher at ED
	Depression	Moderate	ENSG00000275764	-0.113	-2.07	-4.19	-2.03	0.0424	0.109	2.15	2.03	Higher at ED
	Depression	Moderate	SNRPG	-0.16	-2.06	-4.2	-2.03	0.0424	0.109	2.01	1.86	Higher at ED
	Depression	Moderate	ATG9B	0.106	2.06	-4.2	2.03	0.0424	0.109	2.29	2.39	Higher at M6
	Depression	Moderate	MOB3C	0.0585	2.07	-4.2	2.03	0.0424	0.109	5.18	5.24	Higher at M6
	Depression	Moderate	SCARNA9	-0.144	-2.07	-4.2	-2.03	0.0425	0.109	4.29	4.15	Higher at ED
	Depression	Moderate	SLC43A3	0.081	2.06	-4.2	2.03	0.0425	0.109	4.13	4.21	Higher at M6
	Depression	Moderate	STX18.AS1	0.0969	2.06	-4.2	2.03	0.0425	0.109	4.03	4.13	Higher at M6
	Depression	Moderate	MCPH1.AS1	0.0989	2.06	-4.2	2.03	0.0426	0.109	2.15	2.24	Higher at M6
	Depression	Moderate	POU6F1	0.113	2.06	-4.2	2.03	0.0426	0.109	3.43	3.54	Higher at M6
	Depression	Moderate	FAM120B	-0.0499	-2.06	-4.2	-2.03	0.0426	0.109	5.9	5.85	Higher at ED
	Depression	Moderate	MIR3142HG	0.119	2.06	-4.21	2.03	0.0426	0.109	2.17	2.29	Higher at M6
	Depression	Moderate	SELENOW	0.0797	2.06	-4.2	2.03	0.0426	0.109	3.54	3.62	Higher at M6
	Depression	Moderate	SLC22A18	-0.108	-2.06	-4.2	-2.03	0.0426	0.109	3.86	3.75	Higher at ED
	Depression	Moderate	HDAC10	0.0958	2.06	-4.2	2.03	0.0427	0.109	4.31	4.41	Higher at M6
	Depression	Moderate	ZC3H15	-0.13	-2.06	-4.2	-2.03	0.0427	0.109	4.18	4.04	Higher at ED
	Depression	Moderate	EPN2	0.109	2.06	-4.2	2.03	0.0427	0.109	2.95	3.06	Higher at M6
	Depression	Moderate	HLA.DRB1	0.0859	2.06	-4.21	2.03	0.0427	0.109	7.02	7.11	Higher at M6
	Depression	Moderate	ZNF362	0.0954	2.06	-4.2	2.03	0.0427	0.109	4.8	4.9	Higher at M6
	Depression	Moderate	RALBP1	-0.113	-2.06	-4.2	-2.03	0.0428	0.109	7.14	7.03	Higher at ED
	Depression	Moderate	SNED1	0.108	2.06	-4.21	2.03	0.0428	0.109	3.71	3.82	Higher at M6
	Depression	Moderate	PA2G4	0.0934	2.06	-4.21	2.03	0.0429	0.109	6	6.1	Higher at M6
	Depression	Moderate	ATXN2	0.0586	2.06	-4.2	2.02	0.0429	0.109	6.09	6.15	Higher at M6
	Depression	Moderate	ANKIB1	0.0572	2.06	-4.2	2.02	0.0429	0.109	5.05	5.11	Higher at M6
	Depression	Moderate	LINC01138	0.0521	2.06	-4.21	2.02	0.0429	0.109	6.2	6.25	Higher at M6
	Depression	Moderate	MED21	-0.0798	-2.04	-4.23	-2.02	0.0429	0.109	4.08	4	Higher at ED
	Depression	Moderate	TAF6L	0.0954	2.06	-4.21	2.02	0.0429	0.109	2.24	2.34	Higher at M6
	Depression	Moderate	ZNF428	0.0938	2.06	-4.21	2.02	0.043	0.11	2.62	2.73	Higher at M6
	Depression	Moderate	THOC6	0.0807	2.06	-4.21	2.02	0.0431	0.11	2.88	2.96	Higher at M6
	Depression	Moderate	ENSG00000270210	-0.204	-2.06	-4.2	-2.02	0.0431	0.11	1.99	1.78	Higher at ED
	Depression	Moderate	STARD10	-0.11	-2.06	-4.21	-2.02	0.0431	0.11	3.16	3.05	Higher at ED
	Depression	Moderate	OGFOD2	-0.107	-2.06	-4.21	-2.02	0.0432	0.11	2.66	2.55	Higher at ED
	Depression	Moderate	SELENOF	-0.099	-2.06	-4.21	-2.02	0.0432	0.11	5.09	4.99	Higher at ED
	Depression	Moderate	RBL2	-0.0459	-2.06	-4.22	-2.02	0.0432	0.11	7.8	7.76	Higher at ED
	Depression	Moderate	LMO4	-0.0594	-2.06	-4.22	-2.02	0.0432	0.11	4.58	4.52	Higher at ED
	Depression	Moderate	PKD2L2.DT	0.0839	2.06	-4.22	2.02	0.0432	0.11	2.82	2.9	Higher at M6
	Depression	Moderate	URM1	0.0631	2.06	-4.22	2.02	0.0432	0.11	4.08	4.14	Higher at M6
	Depression	Moderate	RALY.AS1	-0.103	-2.06	-4.21	-2.02	0.0433	0.11	2.37	2.27	Higher at ED
	Depression	Moderate	GAMT	0.128	2.06	-4.21	2.02	0.0433	0.11	1.55	1.68	Higher at M6
	Depression	Moderate	LYPLA1	-0.0773	-2.06	-4.22	-2.02	0.0434	0.11	4.76	4.68	Higher at ED
	Depression	Moderate	PLEK	-0.109	-2.06	-4.22	-2.02	0.0434	0.11	7.51	7.4	Higher at ED
	Depression	Moderate	MCM6	0.0761	2.05	-4.22	2.02	0.0434	0.11	3.56	3.63	Higher at M6
	Depression	Moderate	TDP1	0.0694	2.06	-4.22	2.02	0.0434	0.11	3.96	4.02	Higher at M6
	Depression	Moderate	LILRB1	0.0902	2.06	-4.22	2.02	0.0434	0.11	5.73	5.82	Higher at M6
	Depression	Moderate	EXOSC8	0.108	2.04	-4.24	2.02	0.0435	0.11	3.41	3.51	Higher at M6
	Depression	Moderate	ENSG00000290548	0.0732	2.05	-4.22	2.02	0.0435	0.11	4.73	4.8	Higher at M6
	Depression	Moderate	TIPRL	-0.081	-2.05	-4.22	-2.02	0.0436	0.11	4.04	3.96	Higher at ED
	Depression	Moderate	AFF3	0.0945	2.05	-4.23	2.02	0.0437	0.111	5.31	5.41	Higher at M6
	Depression	Moderate	CD36	-0.139	-2.05	-4.22	-2.02	0.0437	0.111	5.81	5.67	Higher at ED
	Depression	Moderate	CLEC12B	-0.153	-2.05	-4.23	-2.02	0.0437	0.111	1.72	1.63	Higher at ED
	Depression	Moderate	CUTA	0.0744	2.05	-4.22	2.02	0.0437	0.111	4.29	4.36	Higher at M6
	Depression	Moderate	DHRS1	0.0883	2.05	-4.22	2.02	0.0437	0.111	3.08	3.17	Higher at M6
	Depression	Moderate	FAM199X	-0.0535	-2.05	-4.22	-2.02	0.0437	0.111	5.22	5.17	Higher at ED
	Depression	Moderate	MPND	0.0835	2.05	-4.23	2.02	0.0437	0.111	2.59	2.67	Higher at M6
	Depression	Moderate	BCKDHA	0.081	2.05	-4.22	2.02	0.0438	0.111	4.25	4.33	Higher at M6
	Depression	Moderate	SLC36A4	-0.0982	-2.05	-4.22	-2.02	0.0439	0.111	3.74	3.65	Higher at ED
	Depression	Moderate	SMAD1	0.0955	2.05	-4.23	2.01	0.044	0.111	2.06	2.14	Higher at M6
	Depression	Moderate	WBP1L	-0.0639	-2.05	-4.23	-2.01	0.044	0.111	6.43	6.37	Higher at ED
	Depression	Moderate	CWF19L2	-0.108	-2.05	-4.22	-2.01	0.044	0.111	4.68	4.57	Higher at ED
	Depression	Moderate	SDE2	-0.0737	-2.05	-4.23	-2.01	0.0441	0.112	5.01	4.93	Higher at ED
	Depression	Moderate	RSPRY1	-0.0457	-2.05	-4.22	-2.01	0.0442	0.112	4.61	4.56	Higher at ED
	Depression	Moderate	DGKD	0.0834	2.05	-4.23	2.01	0.0442	0.112	6.72	6.81	Higher at M6
	Depression	Moderate	MKS1	0.0959	2.05	-4.23	2.01	0.0442	0.112	2.39	2.49	Higher at M6
	Depression	Moderate	RPL17.C18orf32	-0.283	-2.05	-4.22	-2.01	0.0442	0.112	2.11	1.83	Higher at ED
	Depression	Moderate	ZNF496	0.0888	2.05	-4.24	2.01	0.0443	0.112	4.12	4.21	Higher at M6
	Depression	Moderate	ZNF852	0.0501	2.05	-4.23	2.01	0.0443	0.112	5	5.05	Higher at M6
	Depression	Moderate	NBPF19	0.0825	2.05	-4.24	2.01	0.0443	0.112	5.3	5.38	Higher at M6
	Depression	Moderate	GDPD5	0.0974	2.05	-4.24	2.01	0.0444	0.112	4.36	4.47	Higher at M6
	Depression	Moderate	TEFM	-0.103	-2.05	-4.23	-2.01	0.0444	0.112	2.12	2.02	Higher at ED
	Depression	Moderate	CTSF	0.126	2.04	-4.24	2.01	0.0444	0.112	1.98	2.11	Higher at M6
	Depression	Moderate	ENSG00000225889	-0.138	-2.05	-4.24	-2.01	0.0444	0.112	5.78	5.64	Higher at ED
	Depression	Moderate	ZKSCAN8	0.0664	2.05	-4.24	2.01	0.0444	0.112	5.46	5.53	Higher at M6
	Depression	Moderate	PLCG2	-0.103	-2.04	-4.23	-2.01	0.0445	0.112	7.62	7.51	Higher at ED
	Depression	Moderate	PI4KB	0.0495	2.04	-4.24	2.01	0.0445	0.112	6.09	6.14	Higher at M6
	Depression	Moderate	CCDC12	0.0721	2.04	-4.24	2.01	0.0445	0.112	4.69	4.77	Higher at M6
	Depression	Moderate	SLC35A1	-0.148	-2.04	-4.24	-2.01	0.0445	0.112	2.65	2.51	Higher at ED
	Depression	Moderate	SERPINB9P1	0.0882	2.04	-4.24	2.01	0.0446	0.112	4.16	4.25	Higher at M6
	Depression	Moderate	LZTFL1	-0.1	-2.04	-4.24	-2.01	0.0446	0.112	2.65	2.55	Higher at ED
	Depression	Moderate	MRPS26	0.0912	2.04	-4.24	2.01	0.0446	0.113	2.7	2.8	Higher at M6
	Depression	Moderate	SUDS3	-0.0581	-2.04	-4.24	-2.01	0.0447	0.113	5.76	5.71	Higher at ED
	Depression	Moderate	AGFG1	-0.0802	-2.04	-4.24	-2.01	0.0447	0.113	6.23	6.15	Higher at ED
	Depression	Moderate	PHF8	0.0621	2.04	-4.23	2.01	0.0447	0.113	6.03	6.09	Higher at M6
	Depression	Moderate	TMEM138	0.0635	2.04	-4.24	2.01	0.0448	0.113	4.19	4.25	Higher at M6
	Depression	Moderate	GNB1L	0.104	2.04	-4.24	2.01	0.0448	0.113	2.44	2.55	Higher at M6
	Depression	Moderate	HS6ST1	0.0828	2.04	-4.24	2.01	0.0449	0.113	4.16	4.24	Higher at M6
	Depression	Moderate	TMLHE	-0.0856	-2.04	-4.24	-2.01	0.0449	0.113	4.33	4.24	Higher at ED
	Depression	Moderate	ZSCAN2	0.0748	2.04	-4.24	2.01	0.0449	0.113	2.89	2.97	Higher at M6
	Depression	Moderate	ZDHHC11B	0.115	2.04	-4.25	2.01	0.0449	0.113	2.27	2.38	Higher at M6
	Depression	Moderate	GOLGA5	-0.0518	-2.04	-4.25	-2.01	0.045	0.113	4.52	4.47	Higher at ED
	Depression	Moderate	SCARNA5	-0.225	-2.04	-4.25	-2	0.045	0.113	6.81	6.56	Higher at ED
	Depression	Moderate	LRRFIP2	-0.068	-2.04	-4.25	-2	0.045	0.113	5.35	5.28	Higher at ED
	Depression	Moderate	FCHSD1	0.0718	2.04	-4.25	2	0.0451	0.113	5.37	5.45	Higher at M6
	Depression	Moderate	NAPEPLD	0.0837	2.04	-4.24	2	0.0451	0.113	3.28	3.36	Higher at M6
	Depression	Moderate	TMEM208	-0.0827	-2.04	-4.25	-2	0.0451	0.113	2.34	2.26	Higher at ED
	Depression	Moderate	ENSG00000279759	0.183	2.04	-4.24	2	0.0451	0.113	3.66	3.84	Higher at M6
	Depression	Moderate	CD200	0.0979	2.04	-4.25	2	0.0451	0.113	2.43	2.52	Higher at M6
	Depression	Moderate	TIMP1	-0.116	-2.04	-4.25	-2	0.0452	0.113	5	4.88	Higher at ED
	Depression	Moderate	SRCAP	0.144	2.04	-4.24	2	0.0452	0.113	7.4	7.55	Higher at M6
	Depression	Moderate	PCID2	0.0752	2.04	-4.25	2	0.0453	0.114	4.39	4.47	Higher at M6
	Depression	Moderate	INPPL1	0.0807	2.04	-4.25	2	0.0453	0.114	5.97	6.05	Higher at M6
	Depression	Moderate	PDGFB	0.105	2.04	-4.26	2	0.0453	0.114	1.77	1.87	Higher at M6
	Depression	Moderate	WDR26	-0.0974	-2.04	-4.25	-2	0.0453	0.114	7.93	7.83	Higher at ED
	Depression	Moderate	BRD8	-0.0692	-2.04	-4.25	-2	0.0454	0.114	5.04	4.97	Higher at ED
	Depression	Moderate	HSD17B7P2	0.0735	2.04	-4.25	2	0.0454	0.114	2.2	2.27	Higher at M6
	Depression	Moderate	IKZF5	-0.0612	-2.04	-4.25	-2	0.0454	0.114	4.82	4.76	Higher at ED
	Depression	Moderate	RASSF5	-0.0668	-2.04	-4.26	-2	0.0454	0.114	8.27	8.2	Higher at ED
	Depression	Moderate	ENSG00000259366	0.0682	2.04	-4.25	2	0.0454	0.114	3.01	3.08	Higher at M6
	Depression	Moderate	CLEC16A	0.0723	2.03	-4.25	2	0.0455	0.114	6.15	6.22	Higher at M6
	Depression	Moderate	LINC01011	-0.0814	-2.03	-4.26	-2	0.0456	0.114	2.69	2.61	Higher at ED
	Depression	Moderate	PSPC1	-0.0416	-2.03	-4.26	-2	0.0456	0.114	5.91	5.87	Higher at ED
	Depression	Moderate	STMN1	0.0957	2.03	-4.27	2	0.0456	0.114	2.98	3.09	Higher at M6
	Depression	Moderate	MLLT10	0.0525	2.03	-4.26	2	0.0457	0.114	5.14	5.19	Higher at M6
	Depression	Moderate	USP1	-0.135	-2.02	-4.28	-2	0.0457	0.114	4.35	4.21	Higher at ED
	Depression	Moderate	RRAS	0.0968	2.03	-4.27	2	0.0457	0.114	2.72	2.82	Higher at M6
	Depression	Moderate	MED26	0.0754	2.02	-4.28	2	0.0458	0.115	3.69	3.77	Higher at M6
	Depression	Moderate	NME4	0.119	2.03	-4.27	2	0.0458	0.115	4.16	4.28	Higher at M6
	Depression	Moderate	SEMA4F	0.0788	2.03	-4.26	2	0.0458	0.115	3.51	3.59	Higher at M6
	Depression	Moderate	CCDC85C	0.167	2.01	-4.29	2	0.046	0.115	2.39	2.56	Higher at M6
	Depression	Moderate	TGFB3	0.105	2.03	-4.27	2	0.046	0.115	1.62	1.73	Higher at M6
	Depression	Moderate	TSPAN33	0.118	2.03	-4.27	2	0.046	0.115	3.6	3.72	Higher at M6
	Depression	Moderate	VEZF1	-0.062	-2.03	-4.26	-1.99	0.046	0.115	6.17	6.11	Higher at ED
	Depression	Moderate	TNS3	0.103	2.03	-4.27	1.99	0.0461	0.115	4.56	4.66	Higher at M6
	Depression	Moderate	SPCS3	-0.0959	-2.03	-4.26	-1.99	0.0461	0.115	6.45	6.35	Higher at ED
	Depression	Moderate	PPT1	-0.081	-2.03	-4.27	-1.99	0.0461	0.115	6.63	6.54	Higher at ED
	Depression	Moderate	ACAD11	0.0921	2.03	-4.27	1.99	0.0462	0.115	3.14	3.23	Higher at M6
	Depression	Moderate	SLX9	0.0903	2.03	-4.27	1.99	0.0462	0.115	2.08	2.17	Higher at M6
	Depression	Moderate	STRN3	-0.0527	-2.03	-4.27	-1.99	0.0462	0.115	4.31	4.25	Higher at ED
	Depression	Moderate	TRIM22	-0.0968	-2.03	-4.27	-1.99	0.0462	0.115	7.9	7.8	Higher at ED
	Depression	Moderate	SREBF1	0.103	2.03	-4.27	1.99	0.0464	0.116	5.08	5.18	Higher at M6
	Depression	Moderate	KLHL28	-0.0828	-2.03	-4.26	-1.99	0.0464	0.116	4.88	4.8	Higher at ED
	Depression	Moderate	WDR35	-0.0855	-2.02	-4.27	-1.99	0.0466	0.116	2.74	2.66	Higher at ED
	Depression	Moderate	LRBA	0.0704	2.02	-4.28	1.99	0.0467	0.116	7.17	7.24	Higher at M6
	Depression	Moderate	POP7	0.0975	2.02	-4.28	1.99	0.0467	0.116	2.22	2.31	Higher at M6
	Depression	Moderate	ERI3	0.0679	2.02	-4.28	1.99	0.0467	0.116	3.09	3.16	Higher at M6
	Depression	Moderate	CCDC157	0.112	2.02	-4.27	1.99	0.0467	0.116	1.74	1.85	Higher at M6
	Depression	Moderate	CHMP1A	-0.0581	-2.02	-4.28	-1.99	0.0468	0.116	6.1	6.04	Higher at ED
	Depression	Moderate	ERP29	0.0671	2.02	-4.28	1.99	0.0467	0.116	5.88	5.94	Higher at M6
	Depression	Moderate	NDUFA6.DT	0.0895	2.02	-4.28	1.99	0.0468	0.116	3.05	3.14	Higher at M6
	Depression	Moderate	PKD1P4	0.121	2.02	-4.28	1.99	0.0467	0.116	4.22	4.35	Higher at M6
	Depression	Moderate	STRIP1	0.0551	2.02	-4.28	1.99	0.0467	0.116	5.01	5.07	Higher at M6
	Depression	Moderate	ZC3H8	0.0812	2.02	-4.28	1.99	0.0468	0.116	3.28	3.36	Higher at M6
	Depression	Moderate	STARD8	0.115	2.02	-4.28	1.99	0.0468	0.117	2.45	2.57	Higher at M6
	Depression	Moderate	TRIM24	-0.0469	-2.02	-4.28	-1.99	0.0469	0.117	5	4.95	Higher at ED
	Depression	Moderate	MAP3K14	0.0672	2.02	-4.28	1.99	0.0469	0.117	5.32	5.38	Higher at M6
	Depression	Moderate	NIBAN3	0.113	2.02	-4.29	1.99	0.047	0.117	4.92	5.03	Higher at M6
	Depression	Moderate	RSAD1	0.0869	2.02	-4.28	1.99	0.047	0.117	3.47	3.55	Higher at M6
	Depression	Moderate	GON4L	0.0515	2.02	-4.28	1.99	0.047	0.117	6.46	6.51	Higher at M6
	Depression	Moderate	TFEC	-0.182	-2.02	-4.28	-1.99	0.047	0.117	4.11	3.92	Higher at ED
	Depression	Moderate	CAPNS1	0.11	2.02	-4.28	1.99	0.047	0.117	6.65	6.75	Higher at M6
	Depression	Moderate	IRS1	0.0846	2.02	-4.29	1.99	0.047	0.117	3.16	3.24	Higher at M6
	Depression	Moderate	FAM110A	0.0836	2.02	-4.28	1.99	0.0471	0.117	5.16	5.24	Higher at M6
	Depression	Moderate	RHOBTB1	0.168	2.02	-4.29	1.99	0.0471	0.117	1.84	2	Higher at M6
	Depression	Moderate	B9D2	-0.129	-2.02	-4.28	-1.98	0.0472	0.117	2.26	2.14	Higher at ED
	Depression	Moderate	CAMKK1	-0.144	-2.02	-4.28	-1.99	0.0471	0.117	3.97	3.83	Higher at ED
	Depression	Moderate	CD14	-0.149	-2.02	-4.29	-1.98	0.0472	0.117	7	6.85	Higher at ED
	Depression	Moderate	ENSG00000286288	-0.167	-2.02	-4.28	-1.98	0.0472	0.117	5.1	4.93	Higher at ED
	Depression	Moderate	MAST4	0.074	2.02	-4.29	1.99	0.0471	0.117	4.65	4.72	Higher at M6
	Depression	Moderate	SIGLEC9	-0.137	-2.02	-4.29	-1.98	0.0474	0.118	5.34	5.2	Higher at ED
	Depression	Moderate	CCDC124	0.0987	2.02	-4.29	1.98	0.0474	0.118	4.37	4.47	Higher at M6
	Depression	Moderate	STK11IP	0.075	2.02	-4.29	1.98	0.0475	0.118	3.48	3.55	Higher at M6
	Depression	Moderate	ZNF469	0.128	2.02	-4.29	1.98	0.0475	0.118	3.04	3.17	Higher at M6
	Depression	Moderate	DGAT1	-0.0868	-2.02	-4.29	-1.98	0.0475	0.118	5.13	5.05	Higher at ED
	Depression	Moderate	ENSG00000293615	-0.169	-2.02	-4.29	-1.98	0.0475	0.118	3.35	3.19	Higher at ED
	Depression	Moderate	RCN1	0.0924	2.01	-4.29	1.98	0.0476	0.118	2.86	2.96	Higher at M6
	Depression	Moderate	ENSG00000290082	0.112	2.01	-4.29	1.98	0.0476	0.118	2.16	2.28	Higher at M6
	Depression	Moderate	NEURL1	0.11	2.01	-4.3	1.98	0.0477	0.118	2.75	2.86	Higher at M6
	Depression	Moderate	LPAL2	0.115	2.02	-4.29	1.98	0.0477	0.118	2.35	2.46	Higher at M6
	Depression	Moderate	SELENOK	-0.134	-2.01	-4.3	-1.98	0.0477	0.118	4.02	3.88	Higher at ED
	Depression	Moderate	SPATC1L	0.144	2.01	-4.3	1.98	0.0477	0.118	1.29	1.44	Higher at M6
	Depression	Moderate	KSR1	0.0883	2.01	-4.3	1.98	0.0477	0.118	5.97	6.06	Higher at M6
	Depression	Moderate	PKD1P1	0.18	2.02	-4.29	1.98	0.0477	0.118	4.32	4.55	Higher at M6
	Depression	Moderate	YTHDC1	-0.0533	-2.01	-4.3	-1.98	0.0478	0.118	6.38	6.33	Higher at ED
	Depression	Moderate	TBL1X	-0.117	-2.01	-4.29	-1.98	0.0478	0.118	7.18	7.06	Higher at ED
	Depression	Moderate	C1GALT1	-0.111	-2.01	-4.29	-1.98	0.0478	0.118	5.28	5.16	Higher at ED
	Depression	Moderate	ZNF444	0.102	2.01	-4.29	1.98	0.0479	0.118	3.86	3.96	Higher at M6
	Depression	Moderate	NMRAL1	0.0875	2.01	-4.3	1.98	0.048	0.119	3.35	3.45	Higher at M6
	Depression	Moderate	FTO	0.0613	2.01	-4.3	1.98	0.0481	0.119	4.82	4.88	Higher at M6
	Depression	Moderate	ZNF789	0.101	2.01	-4.3	1.98	0.0481	0.119	2.92	3.02	Higher at M6
	Depression	Moderate	MED13	-0.069	-2.01	-4.3	-1.98	0.0481	0.119	7.06	6.99	Higher at ED
	Depression	Moderate	ISOC1	-0.0698	-2.01	-4.31	-1.98	0.0482	0.119	2.92	2.85	Higher at ED
	Depression	Moderate	PAK1	-0.129	-2.01	-4.3	-1.98	0.0482	0.119	6.84	6.71	Higher at ED
	Depression	Moderate	MUC20.OT1	0.0664	2.01	-4.31	1.98	0.0482	0.119	6.22	6.29	Higher at M6
	Depression	Moderate	LRRC8C	0.0753	2.01	-4.3	1.97	0.0483	0.119	6.03	6.11	Higher at M6
	Depression	Moderate	FASTK	0.0825	2.01	-4.31	1.97	0.0483	0.119	4.55	4.63	Higher at M6
	Depression	Moderate	HMG20B	0.0586	2.01	-4.3	1.97	0.0484	0.119	4.79	4.84	Higher at M6
	Depression	Moderate	PARS2	0.0994	2.01	-4.3	1.97	0.0484	0.119	1.63	1.74	Higher at M6
	Depression	Moderate	IMPA1	-0.115	-1.99	-4.33	-1.97	0.0485	0.12	3.12	3	Higher at ED
	Depression	Moderate	GAS6	0.125	2.01	-4.31	1.97	0.0486	0.12	1.85	1.97	Higher at M6
	Depression	Moderate	PUS10	-0.0943	-2.01	-4.3	-1.97	0.0486	0.12	3.2	3.11	Higher at ED
	Depression	Moderate	C17orf49	0.106	2.01	-4.31	1.97	0.0486	0.12	3.86	3.96	Higher at M6
	Depression	Moderate	CXCR4	-0.0737	-2.01	-4.31	-1.97	0.0486	0.12	7.35	7.28	Higher at ED
	Depression	Moderate	AP4S1	0.0897	2.01	-4.31	1.97	0.0486	0.12	3.03	3.13	Higher at M6
	Depression	Moderate	TRAM2	0.0731	2	-4.32	1.97	0.0487	0.12	4.45	4.53	Higher at M6
	Depression	Moderate	TFEB	-0.106	-2	-4.31	-1.97	0.0488	0.12	6.06	5.95	Higher at ED
	Depression	Moderate	CCDC146	-0.102	-2	-4.31	-1.97	0.0488	0.12	2.87	2.77	Higher at ED
	Depression	Moderate	NBPF11	0.0675	2	-4.32	1.97	0.0488	0.12	4.3	4.37	Higher at M6
	Depression	Moderate	ARMCX5	0.0786	2	-4.31	1.97	0.0489	0.12	2.73	2.81	Higher at M6
	Depression	Moderate	PDCD10	-0.154	-2	-4.32	-1.97	0.0491	0.121	3.89	3.74	Higher at ED
	Depression	Moderate	ACVR1	0.0634	2	-4.32	1.97	0.0491	0.121	3.71	3.78	Higher at M6
	Depression	Moderate	LSM4	0.0766	2	-4.32	1.97	0.0491	0.121	4.23	4.31	Higher at M6
	Depression	Moderate	IRAK3	-0.14	-2	-4.32	-1.97	0.0492	0.121	6.73	6.58	Higher at ED
	Depression	Moderate	POLR2L	0.108	2	-4.32	1.97	0.0492	0.121	4.42	4.53	Higher at M6
	Depression	Moderate	PDF	0.143	1.98	-4.34	1.97	0.0492	0.121	1.72	1.87	Higher at M6
	Depression	Moderate	SNHG11	0.116	1.98	-4.34	1.97	0.0492	0.121	1.85	1.97	Higher at M6
	Depression	Moderate	DCAF16	0.0633	2	-4.32	1.97	0.0493	0.121	4.81	4.87	Higher at M6
	Depression	Moderate	ANP32A	-0.0942	-2	-4.32	-1.97	0.0493	0.121	6.96	6.86	Higher at ED
	Depression	Moderate	OPTN	0.132	2	-4.32	1.97	0.0493	0.121	6.67	6.8	Higher at M6
	Depression	Moderate	ATP11A	-0.106	-2	-4.32	-1.97	0.0494	0.121	7.58	7.47	Higher at ED
	Depression	Moderate	MED14	0.0532	2	-4.32	1.96	0.0494	0.121	5.5	5.55	Higher at M6
	Depression	Moderate	MTND3P12	-0.233	-2	-4.32	-1.96	0.0494	0.121	2.37	2.15	Higher at ED
	Depression	Moderate	SFXN2	0.0983	2	-4.33	1.96	0.0494	0.121	2.95	3.05	Higher at M6
	Depression	Moderate	VAV1	-0.087	-2	-4.32	-1.97	0.0494	0.121	6.78	6.69	Higher at ED
	Depression	Moderate	MYO9A	0.0669	2	-4.33	1.96	0.0494	0.121	5.44	5.51	Higher at M6
	Depression	Moderate	ATP6V0A1	-0.0999	-2	-4.33	-1.96	0.0495	0.121	5.63	5.53	Higher at ED
	Depression	Moderate	EFL1	0.0694	2	-4.33	1.96	0.0495	0.122	3.89	3.96	Higher at M6
	Depression	Moderate	MCRS1	0.0435	2	-4.33	1.96	0.0496	0.122	4.26	4.31	Higher at M6
	Depression	Moderate	ZNF445	-0.102	-2	-4.32	-1.96	0.0496	0.122	6.73	6.63	Higher at ED
	Depression	Moderate	RGPD1	-0.203	-2	-4.33	-1.96	0.0496	0.122	1.92	1.72	Higher at ED
	Depression	Moderate	CLN8	0.0771	2	-4.33	1.96	0.0497	0.122	4.56	4.64	Higher at M6
	Depression	Moderate	HBS1L	-0.0781	-2	-4.33	-1.96	0.0497	0.122	4.93	4.85	Higher at ED
	Depression	Moderate	ENSG00000291228	0.0847	1.99	-4.34	1.96	0.0497	0.122	3.93	4.02	Higher at M6
	Depression	Moderate	TFE3	-0.115	-2	-4.33	-1.96	0.0498	0.122	6.63	6.51	Higher at ED
	Depression	Moderate	CYC1	0.0673	1.99	-4.33	1.96	0.0498	0.122	3.8	3.87	Higher at M6
	Depression	Moderate	L3MBTL1	0.0844	1.99	-4.33	1.96	0.0498	0.122	3.65	3.74	Higher at M6
	Depression	Moderate	PFDN5	-0.135	-1.99	-4.33	-1.96	0.0498	0.122	4.65	4.51	Higher at ED
	Depression	Moderate	TUBG1	0.084	1.99	-4.33	1.96	0.0498	0.122	2.38	2.47	Higher at M6
	Depression	Moderate	GTPBP4	0.0682	1.99	-4.33	1.96	0.0499	0.122	4.11	4.18	Higher at M6
	Depression	Moderate	UNC119	-0.0858	-1.99	-4.33	-1.96	0.0499	0.122	5.81	5.73	Higher at ED
	Depression	Moderate	ZNF567.DT	0.0815	1.99	-4.33	1.96	0.0499	0.122	2.82	2.9	Higher at M6
	Depression	Moderate	TASOR2	0.0614	1.99	-4.33	1.96	0.05	0.122	6.04	6.1	Higher at M6
	Depression	Moderate	TMED8	-0.0873	-1.99	-4.33	-1.96	0.05	0.122	5.24	5.15	Higher at ED
	Depression	Moderate	MTMR3	-0.122	-1.99	-4.33	-1.96	0.0501	0.122	7.79	7.66	Higher at ED
	Depression	Moderate	C2CD4D.AS1	0.108	1.99	-4.34	1.96	0.0501	0.122	1.77	1.89	Higher at M6
	Depression	Moderate	INTS1	0.0948	1.99	-4.34	1.96	0.0501	0.122	6.3	6.39	Higher at M6
	Depression	Moderate	IBA57	0.104	1.99	-4.33	1.96	0.0501	0.123	4.11	4.22	Higher at M6
	Depression	Moderate	MYL9	0.213	1.99	-4.34	1.96	0.0502	0.123	4.14	4.35	Higher at M6
	Depression	Moderate	MTF1	-0.0907	-1.99	-4.33	-1.96	0.0502	0.123	6.01	5.92	Higher at ED
	Depression	Moderate	STARD3NL	-0.0885	-1.99	-4.34	-1.96	0.0502	0.123	3.39	3.3	Higher at ED
	Depression	Moderate	FANCL	0.0889	1.99	-4.34	1.96	0.0503	0.123	3.84	3.93	Higher at M6
	Depression	Moderate	TBC1D2	-0.0956	-1.99	-4.34	-1.96	0.0503	0.123	4.76	4.66	Higher at ED
	Depression	Moderate	BTF3L4	-0.0829	-1.99	-4.34	-1.96	0.0504	0.123	4.34	4.26	Higher at ED
	Depression	Moderate	ZNF606	-0.0771	-1.99	-4.34	-1.96	0.0504	0.123	3.68	3.6	Higher at ED
	Depression	Moderate	CD72	0.0842	1.99	-4.34	1.96	0.0504	0.123	3.1	3.17	Higher at M6
	Depression	Moderate	NHP2	0.0849	1.99	-4.34	1.96	0.0504	0.123	3.41	3.5	Higher at M6
	Depression	Moderate	RAD9A	0.0748	1.99	-4.34	1.96	0.0505	0.123	3.15	3.22	Higher at M6
	Depression	Moderate	ENSG00000289551	-0.101	-1.99	-4.34	-1.96	0.0505	0.123	1.79	1.7	Higher at ED
	Depression	Moderate	DBP	0.0873	1.99	-4.34	1.96	0.0506	0.123	4.56	4.65	Higher at M6
	Depression	Moderate	PRELID3B	-0.0805	-1.99	-4.34	-1.96	0.0506	0.123	3.96	3.88	Higher at ED
	Depression	Moderate	IFT140	0.116	1.99	-4.34	1.95	0.0506	0.123	2.25	2.37	Higher at M6
	Depression	Moderate	ENSG00000217455	0.148	1.99	-4.35	1.95	0.0507	0.123	1.96	2.05	Higher at M6
	Depression	Moderate	VTA1	-0.0957	-1.99	-4.34	-1.95	0.0507	0.123	4.22	4.13	Higher at ED
	Depression	Moderate	SNRNP25	0.0759	1.99	-4.35	1.95	0.0508	0.124	1.8	1.88	Higher at M6
	Depression	Moderate	MRPL51	-0.118	-1.99	-4.35	-1.95	0.0508	0.124	3.14	3.03	Higher at ED
	Depression	Moderate	RAB7A	-0.118	-1.99	-4.34	-1.95	0.0508	0.124	7.84	7.73	Higher at ED
	Depression	Moderate	RHOQ	-0.0662	-1.99	-4.35	-1.95	0.0508	0.124	6.02	5.95	Higher at ED
	Depression	Moderate	SYNGR1	0.0921	1.99	-4.35	1.95	0.0508	0.124	2.28	2.37	Higher at M6
	Depression	Moderate	RNASEK.C17orf49	-0.125	-1.99	-4.35	-1.95	0.0509	0.124	4.37	4.24	Higher at ED
	Depression	Moderate	DYNLT3	-0.186	-1.98	-4.34	-1.95	0.0509	0.124	2.39	2.2	Higher at ED
	Depression	Moderate	PMS2	0.0546	1.98	-4.35	1.95	0.051	0.124	4.03	4.09	Higher at M6
	Depression	Moderate	ZNF496.DT	0.12	1.98	-4.35	1.95	0.051	0.124	1.66	1.78	Higher at M6
	Depression	Moderate	PRKRIP1	0.0638	1.98	-4.35	1.95	0.0511	0.124	4.88	4.94	Higher at M6
	Depression	Moderate	TAF15	0.0685	1.98	-4.35	1.95	0.0511	0.124	6.71	6.78	Higher at M6
	Depression	Moderate	MYG1	0.164	1.98	-4.35	1.95	0.0512	0.124	2.81	2.99	Higher at M6
	Depression	Moderate	TECPR1	0.0877	1.98	-4.35	1.95	0.0512	0.124	5.95	6.04	Higher at M6
	Depression	Moderate	TMEM102	0.0798	1.98	-4.35	1.95	0.0512	0.124	3.23	3.31	Higher at M6
	Depression	Moderate	PEBP1	0.0773	1.98	-4.36	1.95	0.0513	0.125	4.73	4.81	Higher at M6
	Depression	Moderate	MAP1LC3B2	-0.106	-1.98	-4.36	-1.95	0.0514	0.125	1.67	1.57	Higher at ED
	Depression	Moderate	ANKRD17	0.0807	1.98	-4.36	1.95	0.0515	0.125	7.58	7.66	Higher at M6
	Depression	Moderate	DHTKD1	-0.0938	-1.98	-4.35	-1.95	0.0515	0.125	4.98	4.89	Higher at ED
	Depression	Moderate	NRROS	0.0795	1.98	-4.36	1.95	0.0515	0.125	5.26	5.34	Higher at M6
	Depression	Moderate	POR	-0.108	-1.98	-4.36	-1.95	0.0516	0.125	5.1	4.99	Higher at ED
	Depression	Moderate	HERC3	-0.0765	-1.98	-4.36	-1.95	0.0516	0.125	6.91	6.83	Higher at ED
	Depression	Moderate	VAPB	-0.0401	-1.98	-4.36	-1.95	0.0516	0.125	5.28	5.24	Higher at ED
	Depression	Moderate	HNRNPUL2	0.0988	1.98	-4.36	1.95	0.0516	0.125	6.61	6.7	Higher at M6
	Depression	Moderate	ENSG00000299578	0.123	1.98	-4.36	1.95	0.0516	0.125	3.39	3.5	Higher at M6
	Depression	Moderate	ARHGEF18	0.0817	1.98	-4.36	1.95	0.0518	0.125	7.79	7.87	Higher at M6
	Depression	Moderate	CD22	0.0966	1.98	-4.37	1.94	0.0519	0.126	5.18	5.28	Higher at M6
	Depression	Moderate	PRR5	0.0968	1.98	-4.37	1.94	0.0519	0.126	5.38	5.47	Higher at M6
	Depression	Moderate	POMP	-0.0736	-1.98	-4.37	-1.94	0.0519	0.126	3.52	3.45	Higher at ED
	Depression	Moderate	ARF5	-0.0774	-1.97	-4.37	-1.94	0.052	0.126	5.8	5.72	Higher at ED
	Depression	Moderate	COQ7	-0.0724	-1.98	-4.36	-1.94	0.052	0.126	2.9	2.83	Higher at ED
	Depression	Moderate	ENSG00000272106	0.0998	1.98	-4.37	1.94	0.052	0.126	1.84	1.94	Higher at M6
	Depression	Moderate	ENSG00000274021	-0.115	-1.97	-4.37	-1.94	0.052	0.126	2.22	2.1	Higher at ED
	Depression	Moderate	HSPA1L	-0.076	-1.97	-4.37	-1.94	0.052	0.126	2.44	2.36	Higher at ED
	Depression	Moderate	ZBTB9	0.0987	1.98	-4.36	1.94	0.0521	0.126	2.35	2.45	Higher at M6
	Depression	Moderate	PSMA2	-0.111	-1.97	-4.37	-1.94	0.0521	0.126	3.95	3.84	Higher at ED
	Depression	Moderate	RNF145	-0.0745	-1.97	-4.37	-1.94	0.0522	0.126	6	5.92	Higher at ED
	Depression	Moderate	ACOT9	-0.0743	-1.97	-4.37	-1.94	0.0522	0.126	4.49	4.41	Higher at ED
	Depression	Moderate	GTF3C2.AS2	0.105	1.97	-4.37	1.94	0.0523	0.126	2.25	2.36	Higher at M6
	Depression	Moderate	LEPROTL1	-0.0678	-1.97	-4.37	-1.94	0.0522	0.126	6.06	6	Higher at ED
	Depression	Moderate	UPRT	0.0692	1.97	-4.37	1.94	0.0523	0.126	3.12	3.19	Higher at M6
	Depression	Moderate	HSPA13	-0.111	-1.97	-4.37	-1.94	0.0523	0.126	3.68	3.57	Higher at ED
	Depression	Moderate	CCT6P3	-0.0909	-1.97	-4.37	-1.94	0.0523	0.126	2.45	2.36	Higher at ED
	Depression	Moderate	ENSG00000294196	-0.114	-1.97	-4.37	-1.94	0.0523	0.126	2.62	2.5	Higher at ED
	Depression	Moderate	ACTA2.AS1	0.105	1.97	-4.37	1.94	0.0524	0.126	2.12	2.22	Higher at M6
	Depression	Moderate	NAT9	0.0811	1.97	-4.37	1.94	0.0524	0.126	3.14	3.22	Higher at M6
	Depression	Moderate	ASB7	-0.0663	-1.97	-4.37	-1.94	0.0524	0.126	4.69	4.62	Higher at ED
	Depression	Moderate	ZFHX3	0.117	1.97	-4.37	1.94	0.0524	0.127	4.83	4.94	Higher at M6
	Depression	Moderate	MBTD1	-0.0545	-1.97	-4.37	-1.94	0.0524	0.127	4.68	4.62	Higher at ED
	Depression	Moderate	ATF2	-0.0669	-1.97	-4.37	-1.94	0.0525	0.127	5.35	5.29	Higher at ED
	Depression	Moderate	GPR52	0.119	1.97	-4.37	1.94	0.0525	0.127	2.41	2.53	Higher at M6
	Depression	Moderate	ENSG00000267632	-0.122	-1.97	-4.37	-1.94	0.0525	0.127	2.09	1.97	Higher at ED
	Depression	Moderate	GPD1L	0.0663	1.97	-4.37	1.94	0.0526	0.127	3.61	3.68	Higher at M6
	Depression	Moderate	MRPS27	0.0626	1.97	-4.38	1.94	0.0526	0.127	4.74	4.81	Higher at M6
	Depression	Moderate	LMF2	0.0652	1.97	-4.38	1.94	0.0527	0.127	5.38	5.44	Higher at M6
	Depression	Moderate	FANCI	0.0845	1.97	-4.38	1.94	0.0527	0.127	2.73	2.81	Higher at M6
	Depression	Moderate	BRWD1	-0.0827	-1.97	-4.37	-1.94	0.0528	0.127	6.81	6.72	Higher at ED
	Depression	Moderate	MRPL16	0.0812	1.97	-4.38	1.94	0.0528	0.127	2.92	3	Higher at M6
	Depression	Moderate	LMNA	0.128	1.97	-4.38	1.94	0.0528	0.127	4.35	4.5	Higher at M6
	Depression	Moderate	NAPG	-0.0673	-1.97	-4.38	-1.94	0.0528	0.127	4.21	4.15	Higher at ED
	Depression	Moderate	TSTD2	0.0657	1.97	-4.38	1.94	0.0529	0.127	3.45	3.52	Higher at M6
	Depression	Moderate	POLR1G	0.097	1.97	-4.38	1.94	0.053	0.128	1.63	1.73	Higher at M6
	Depression	Moderate	LINC01473	0.0802	1.97	-4.38	1.93	0.053	0.128	3.3	3.38	Higher at M6
	Depression	Moderate	MTFMT	-0.0933	-1.97	-4.38	-1.93	0.053	0.128	2.42	2.34	Higher at ED
	Depression	Moderate	EIF1AD	0.0483	1.97	-4.38	1.93	0.053	0.128	4.61	4.66	Higher at M6
	Depression	Moderate	ZNF319	-0.0807	-1.97	-4.38	-1.93	0.0531	0.128	5.42	5.34	Higher at ED
	Depression	Moderate	RIPK1	-0.05	-1.97	-4.38	-1.93	0.0532	0.128	6.14	6.09	Higher at ED
	Depression	Moderate	MTRFR	0.078	1.97	-4.38	1.93	0.0532	0.128	4.06	4.14	Higher at M6
	Depression	Moderate	YKT6	-0.0409	-1.96	-4.39	-1.93	0.0533	0.128	5.24	5.2	Higher at ED
	Depression	Moderate	SLC39A13.AS1	-0.108	-1.96	-4.39	-1.93	0.0533	0.128	6.71	6.6	Higher at ED
	Depression	Moderate	TRIP4	-0.0643	-1.96	-4.38	-1.93	0.0533	0.128	3.81	3.74	Higher at ED
	Depression	Moderate	ENSG00000257027	0.0725	1.96	-4.39	1.93	0.0533	0.128	5.22	5.29	Higher at M6
	Depression	Moderate	ZFP36L1	-0.139	-1.96	-4.38	-1.93	0.0534	0.128	9.26	9.12	Higher at ED
	Depression	Moderate	BHLHE40	0.0838	1.96	-4.39	1.93	0.0534	0.128	6	6.08	Higher at M6
	Depression	Moderate	C11orf71	-0.109	-1.95	-4.41	-1.93	0.0535	0.128	2.83	2.72	Higher at ED
	Depression	Moderate	ZNF746	-0.129	-1.96	-4.39	-1.93	0.0535	0.128	7.19	7.06	Higher at ED
	Depression	Moderate	ENSG00000261613	0.11	1.96	-4.39	1.93	0.0535	0.128	1.91	2.02	Higher at M6
	Depression	Moderate	DCTN6	-0.136	-1.96	-4.39	-1.93	0.0536	0.129	1.95	1.82	Higher at ED
	Depression	Moderate	TRIM8	-0.0991	-1.96	-4.39	-1.93	0.0536	0.129	7.22	7.12	Higher at ED
	Depression	Moderate	CCDC59	-0.127	-1.96	-4.39	-1.93	0.0537	0.129	3.18	3.05	Higher at ED
	Depression	Moderate	PDK2	0.0894	1.96	-4.4	1.93	0.0537	0.129	4.26	4.36	Higher at M6
	Depression	Moderate	PSME3	-0.0743	-1.96	-4.4	-1.93	0.0538	0.129	6.18	6.11	Higher at ED
	Depression	Moderate	SHQ1	0.0741	1.96	-4.39	1.93	0.0538	0.129	3.04	3.11	Higher at M6
	Depression	Moderate	ENSG00000264895	-0.138	-1.96	-4.39	-1.93	0.0539	0.129	2.55	2.41	Higher at ED
	Depression	Moderate	ENSG00000272449	-0.119	-1.96	-4.4	-1.93	0.0539	0.129	2.7	2.58	Higher at ED
	Depression	Moderate	PAAF1	0.0843	1.96	-4.39	1.93	0.054	0.129	2.76	2.85	Higher at M6
	Depression	Moderate	PPIL4	-0.0863	-1.96	-4.39	-1.93	0.0541	0.13	4.27	4.19	Higher at ED
	Depression	Moderate	ZKSCAN1	-0.0322	-1.96	-4.4	-1.93	0.0541	0.13	6.36	6.33	Higher at ED
	Depression	Moderate	ARRB2	-0.112	-1.96	-4.4	-1.93	0.0542	0.13	8.27	8.16	Higher at ED
	Depression	Moderate	X7SK	-0.522	-1.96	-4.39	-1.93	0.0542	0.13	3.24	2.66	Higher at ED
	Depression	Moderate	C6orf47	-0.0474	-1.96	-4.4	-1.93	0.0542	0.13	4.74	4.7	Higher at ED
	Depression	Moderate	DOK1	-0.0675	-1.96	-4.4	-1.93	0.0542	0.13	4.77	4.7	Higher at ED
	Depression	Moderate	UBE2G1	-0.0485	-1.96	-4.4	-1.93	0.0542	0.13	5.31	5.27	Higher at ED
	Depression	Moderate	ZNF48	0.0897	1.96	-4.4	1.92	0.0543	0.13	2.92	3.01	Higher at M6
	Depression	Moderate	ARFRP1	0.0756	1.96	-4.4	1.92	0.0543	0.13	4.99	5.07	Higher at M6
	Depression	Moderate	ENSG00000269937	0.0913	1.95	-4.41	1.92	0.0543	0.13	3.76	3.86	Higher at M6
	Depression	Moderate	RBBP9	0.0794	1.95	-4.4	1.92	0.0545	0.13	2.46	2.54	Higher at M6
	Depression	Moderate	TMEM106A	0.0903	1.95	-4.4	1.92	0.0545	0.13	4.39	4.48	Higher at M6
	Depression	Moderate	SIRPA	-0.138	-1.95	-4.41	-1.92	0.0546	0.13	8.15	8.01	Higher at ED
	Depression	Moderate	SIRPB2	-0.125	-1.95	-4.41	-1.92	0.0546	0.13	6.52	6.39	Higher at ED
	Depression	Moderate	THRA	0.096	1.95	-4.41	1.92	0.0546	0.13	4.93	5.03	Higher at M6
	Depression	Moderate	CALU	0.0573	1.95	-4.41	1.92	0.0547	0.131	4.23	4.29	Higher at M6
	Depression	Moderate	UBE2V1	0.09	1.96	-4.41	1.92	0.0547	0.131	6.77	6.86	Higher at M6
	Depression	Moderate	ZNF526	0.0892	1.95	-4.4	1.92	0.0547	0.131	4.36	4.45	Higher at M6
	Depression	Moderate	KLF12	0.0895	1.95	-4.41	1.92	0.0548	0.131	6.63	6.72	Higher at M6
	Depression	Moderate	NEO1	0.0896	1.95	-4.41	1.92	0.0548	0.131	2.83	2.91	Higher at M6
	Depression	Moderate	ZNF394	-0.0432	-1.95	-4.41	-1.92	0.0548	0.131	5.67	5.63	Higher at ED
	Depression	Moderate	CD151	0.0873	1.95	-4.41	1.92	0.0549	0.131	3.15	3.24	Higher at M6
	Depression	Moderate	SYPL1	-0.0736	-1.95	-4.41	-1.92	0.0549	0.131	4.16	4.08	Higher at ED
	Depression	Moderate	WASH7P	0.0716	1.95	-4.42	1.92	0.055	0.131	5.49	5.56	Higher at M6
	Depression	Moderate	ZNF500	0.105	1.95	-4.41	1.92	0.0551	0.131	3.98	4.08	Higher at M6
	Depression	Moderate	TNS1	0.248	1.95	-4.42	1.92	0.0553	0.132	8.71	8.91	Higher at M6
	Depression	Moderate	CAPRIN2	0.0674	1.95	-4.42	1.92	0.0553	0.132	4.84	4.91	Higher at M6
	Depression	Moderate	ENSG00000287100	-0.112	-1.95	-4.41	-1.92	0.0553	0.132	2.11	2	Higher at ED
	Depression	Moderate	CAP1	-0.105	-1.95	-4.42	-1.92	0.0554	0.132	8.63	8.52	Higher at ED
	Depression	Moderate	DUSP18	-0.064	-1.95	-4.42	-1.92	0.0554	0.132	4.47	4.41	Higher at ED
	Depression	Moderate	SMIM15	-0.1	-1.95	-4.41	-1.92	0.0554	0.132	3.45	3.35	Higher at ED
	Depression	Moderate	ATAD2B	-0.0551	-1.95	-4.41	-1.92	0.0554	0.132	6.07	6.02	Higher at ED
	Depression	Moderate	ELAPOR2	0.1	1.95	-4.42	1.91	0.0555	0.132	1.99	2.09	Higher at M6
	Depression	Moderate	DAB2	0.126	1.95	-4.42	1.91	0.0556	0.132	3.95	4.08	Higher at M6
	Depression	Moderate	PDE4D	0.0759	1.94	-4.42	1.91	0.0556	0.132	4.7	4.77	Higher at M6
	Depression	Moderate	ARL5B	-0.113	-1.94	-4.42	-1.91	0.0557	0.133	3.88	3.76	Higher at ED
	Depression	Moderate	UNK	0.0765	1.94	-4.42	1.91	0.0557	0.133	4.67	4.74	Higher at M6
	Depression	Moderate	RPL21	-0.179	-1.95	-4.42	-1.91	0.0557	0.133	6.54	6.36	Higher at ED
	Depression	Moderate	ENSG00000275481	-0.0863	-1.94	-4.42	-1.91	0.0557	0.133	2.77	2.69	Higher at ED
	Depression	Moderate	ZBTB38	0.0553	1.94	-4.43	1.91	0.0558	0.133	6.05	6.11	Higher at M6
	Depression	Moderate	EDF1	0.0705	1.94	-4.43	1.91	0.0558	0.133	5.83	5.9	Higher at M6
	Depression	Moderate	ITGB3	0.247	1.94	-4.42	1.91	0.0558	0.133	6.15	6.39	Higher at M6
	Depression	Moderate	ICOSLG	0.109	1.94	-4.43	1.91	0.0559	0.133	4.05	4.17	Higher at M6
	Depression	Moderate	ZSWIM9	0.118	1.94	-4.42	1.91	0.056	0.133	2.13	2.25	Higher at M6
	Depression	Moderate	NDUFB2	0.109	1.94	-4.43	1.91	0.056	0.133	2.24	2.36	Higher at M6
	Depression	Moderate	AP1G1	-0.0655	-1.94	-4.43	-1.91	0.0561	0.133	6.63	6.56	Higher at ED
	Depression	Moderate	HMG20A	0.0568	1.94	-4.43	1.91	0.0561	0.133	4.51	4.56	Higher at M6
	Depression	Moderate	NPHP4	0.0851	1.94	-4.43	1.91	0.0561	0.133	3.27	3.36	Higher at M6
	Depression	Moderate	PDE4DIP	0.0652	1.94	-4.43	1.91	0.0562	0.133	5.41	5.48	Higher at M6
	Depression	Moderate	STX5	-0.0581	-1.94	-4.43	-1.91	0.0562	0.133	4.95	4.9	Higher at ED
	Depression	Moderate	POLR3C	0.058	1.94	-4.43	1.91	0.0562	0.133	4.75	4.81	Higher at M6
	Depression	Moderate	ZC3H18	0.125	1.93	-4.45	1.91	0.0562	0.133	6.06	6.18	Higher at M6
	Depression	Moderate	JAGN1	-0.078	-1.94	-4.43	-1.91	0.0562	0.133	2.98	2.9	Higher at ED
	Depression	Moderate	EPM2AIP1	-0.089	-1.94	-4.43	-1.91	0.0563	0.134	5.75	5.66	Higher at ED
	Depression	Moderate	UNC50	-0.072	-1.94	-4.43	-1.91	0.0564	0.134	3.49	3.42	Higher at ED
	Depression	Moderate	USB1	-0.115	-1.94	-4.43	-1.91	0.0564	0.134	5.92	5.8	Higher at ED
	Depression	Moderate	EMB	-0.0976	-1.94	-4.43	-1.91	0.0564	0.134	6.8	6.7	Higher at ED
	Depression	Moderate	DDX31	0.0867	1.94	-4.43	1.91	0.0564	0.134	3.09	3.18	Higher at M6
	Depression	Moderate	RNASEH2C	0.071	1.94	-4.43	1.91	0.0564	0.134	4.52	4.6	Higher at M6
	Depression	Moderate	ENSG00000279433	-0.101	-1.94	-4.43	-1.91	0.0565	0.134	4.57	4.47	Higher at ED
	Depression	Moderate	TRMT10C	-0.144	-1.94	-4.43	-1.91	0.0565	0.134	2.47	2.32	Higher at ED
	Depression	Moderate	YDJC	0.0847	1.94	-4.43	1.91	0.0565	0.134	3.5	3.58	Higher at M6
	Depression	Moderate	MYO15B	0.106	1.94	-4.44	1.91	0.0566	0.134	6.31	6.42	Higher at M6
	Depression	Moderate	TP53INP2	-0.195	-1.94	-4.43	-1.91	0.0566	0.134	4.21	4.03	Higher at ED
	Depression	Moderate	TUBB6	0.0841	1.94	-4.44	1.91	0.0566	0.134	2.42	2.5	Higher at M6
	Depression	Moderate	GP1BA	0.209	1.94	-4.44	1.91	0.0567	0.134	3	3.21	Higher at M6
	Depression	Moderate	LINC01002	-0.215	-1.94	-4.43	-1.9	0.0568	0.134	7.35	7.13	Higher at ED
	Depression	Moderate	SRPRB	0.0764	1.94	-4.44	1.9	0.0568	0.134	3.7	3.78	Higher at M6
	Depression	Moderate	ZNF624	-0.138	-1.92	-4.46	-1.9	0.0569	0.134	2.32	2.18	Higher at ED
	Depression	Moderate	SNX29	0.0647	1.93	-4.44	1.9	0.0569	0.135	6.02	6.09	Higher at M6
	Depression	Moderate	CYP1B1.AS1	-0.16	-1.94	-4.44	-1.9	0.057	0.135	2.1	1.95	Higher at ED
	Depression	Moderate	CZIB	0.0544	1.93	-4.44	1.9	0.057	0.135	3.89	3.95	Higher at M6
	Depression	Moderate	TOMM34	0.0786	1.94	-4.44	1.9	0.057	0.135	2.63	2.71	Higher at M6
	Depression	Moderate	F13A1	0.155	1.93	-4.44	1.9	0.057	0.135	6.99	7.14	Higher at M6
	Depression	Moderate	NOL11	0.0738	1.93	-4.44	1.9	0.057	0.135	3.96	4.04	Higher at M6
	Depression	Moderate	RPL11P3	-0.131	-1.93	-4.44	-1.9	0.0571	0.135	2.79	2.66	Higher at ED
	Depression	Moderate	AGAP4	0.0743	1.93	-4.44	1.9	0.0571	0.135	3.68	3.75	Higher at M6
	Depression	Moderate	MAPK8	-0.0675	-1.93	-4.44	-1.9	0.0572	0.135	4.19	4.13	Higher at ED
	Depression	Moderate	TIAM1	0.0647	1.93	-4.45	1.9	0.0572	0.135	5.63	5.7	Higher at M6
	Depression	Moderate	CTCF	0.0623	1.93	-4.44	1.9	0.0572	0.135	6.32	6.38	Higher at M6
	Depression	Moderate	CMTM5	0.184	1.93	-4.45	1.9	0.0572	0.135	2.04	2.23	Higher at M6
	Depression	Moderate	SLC25A15	0.0838	1.93	-4.44	1.9	0.0573	0.135	2.13	2.21	Higher at M6
	Depression	Moderate	EXD3	0.111	1.93	-4.44	1.9	0.0573	0.135	2.52	2.64	Higher at M6
	Depression	Moderate	TPST2	0.062	1.93	-4.45	1.9	0.0573	0.135	5.83	5.9	Higher at M6
	Depression	Moderate	ENSG00000279294	-0.111	-1.93	-4.44	-1.9	0.0575	0.135	2.21	2.1	Higher at ED
	Depression	Moderate	FMNL1.DT	-0.0772	-1.93	-4.45	-1.9	0.0574	0.135	5.31	5.24	Higher at ED
	Depression	Moderate	GPHN	0.0712	1.93	-4.45	1.9	0.0574	0.135	3.18	3.26	Higher at M6
	Depression	Moderate	POU2F2	0.119	1.93	-4.45	1.9	0.0575	0.135	6.97	7.09	Higher at M6
	Depression	Moderate	LATS2	-0.0954	-1.93	-4.45	-1.9	0.0575	0.136	4.77	4.67	Higher at ED
	Depression	Moderate	IQCN	-0.119	-1.93	-4.45	-1.9	0.0576	0.136	5.42	5.3	Higher at ED
	Depression	Moderate	ZFP82	-0.129	-1.93	-4.45	-1.9	0.0577	0.136	2.61	2.48	Higher at ED
	Depression	Moderate	ATP5PF	-0.121	-1.93	-4.46	-1.9	0.0578	0.136	3.02	2.89	Higher at ED
	Depression	Moderate	SHPK	0.0773	1.93	-4.45	1.9	0.0578	0.136	3.18	3.26	Higher at M6
	Depression	Moderate	DCTN5	0.0401	1.93	-4.46	1.9	0.0579	0.136	5.42	5.46	Higher at M6
	Depression	Moderate	AKR1B1	0.0708	1.93	-4.46	1.9	0.058	0.136	3.44	3.5	Higher at M6
	Depression	Moderate	LNPEP	0.0582	1.93	-4.46	1.9	0.058	0.136	7.69	7.75	Higher at M6
	Depression	Moderate	TRMT44	0.0863	1.93	-4.45	1.9	0.058	0.136	3.73	3.82	Higher at M6
	Depression	Moderate	CTTN	0.195	1.93	-4.46	1.9	0.058	0.136	3.83	4.02	Higher at M6
	Depression	Moderate	DCTN1	0.0864	1.92	-4.45	1.9	0.0581	0.137	6.59	6.67	Higher at M6
	Depression	Moderate	TMSB4X	-0.064	-1.93	-4.46	-1.9	0.0581	0.137	9.42	9.36	Higher at ED
	Depression	Moderate	TIAM2	-0.0919	-1.92	-4.46	-1.89	0.0581	0.137	3.32	3.23	Higher at ED
	Depression	Moderate	ENSG00000290951	0.109	1.92	-4.46	1.89	0.0582	0.137	4.56	4.67	Higher at M6
	Depression	Moderate	HIPK2	0.118	1.92	-4.46	1.89	0.0582	0.137	7.04	7.16	Higher at M6
	Depression	Moderate	ENSG00000280206	-0.108	-1.92	-4.46	-1.89	0.0583	0.137	3.37	3.26	Higher at ED
	Depression	Moderate	NAXD	0.08	1.92	-4.46	1.89	0.0583	0.137	3.23	3.31	Higher at M6
	Depression	Moderate	EIF3I	0.0549	1.92	-4.46	1.89	0.0583	0.137	4.63	4.69	Higher at M6
	Depression	Moderate	ENSG00000288745	-0.104	-1.92	-4.46	-1.89	0.0584	0.137	1.83	1.73	Higher at ED
	Depression	Moderate	GASK1B.AS1	-0.134	-1.92	-4.46	-1.89	0.0584	0.137	3.15	3.04	Higher at ED
	Depression	Moderate	MICU2	-0.0878	-1.92	-4.46	-1.89	0.0584	0.137	4.19	4.1	Higher at ED
	Depression	Moderate	WDR47	-0.0704	-1.92	-4.46	-1.89	0.0584	0.137	3.67	3.6	Higher at ED
	Depression	Moderate	PCBD2	0.0669	1.92	-4.47	1.89	0.0585	0.137	3.46	3.53	Higher at M6
	Depression	Moderate	RSL1D1	0.0785	1.92	-4.46	1.89	0.0586	0.137	5.33	5.41	Higher at M6
	Depression	Moderate	KLF11	-0.0711	-1.92	-4.47	-1.89	0.0586	0.137	4.06	3.99	Higher at ED
	Depression	Moderate	LDOC1	0.0911	1.92	-4.47	1.89	0.0586	0.138	2.52	2.63	Higher at M6
	Depression	Moderate	WDFY4	-0.099	-1.92	-4.47	-1.89	0.0587	0.138	7.33	7.23	Higher at ED
	Depression	Moderate	FKBP11	0.0745	1.92	-4.47	1.89	0.0588	0.138	4.4	4.48	Higher at M6
	Depression	Moderate	BUD31	-0.072	-1.92	-4.47	-1.89	0.0588	0.138	3.84	3.77	Higher at ED
	Depression	Moderate	RHNO1	0.0839	1.92	-4.47	1.89	0.0588	0.138	3	3.08	Higher at M6
	Depression	Moderate	SALL2	0.12	1.92	-4.46	1.89	0.0588	0.138	1.88	2	Higher at M6
	Depression	Moderate	RPS6KA1	-0.0935	-1.92	-4.47	-1.89	0.0589	0.138	7.47	7.37	Higher at ED
	Depression	Moderate	CLUAP1	0.0885	1.92	-4.47	1.89	0.0589	0.138	3.21	3.3	Higher at M6
	Depression	Moderate	ZNF765	-0.151	-1.9	-4.49	-1.89	0.0589	0.138	3.14	2.99	Higher at ED
	Depression	Moderate	DUSP28	-0.084	-1.92	-4.47	-1.89	0.0589	0.138	3.04	2.96	Higher at ED
	Depression	Moderate	AKAP8	0.0482	1.92	-4.47	1.89	0.0591	0.138	4.97	5.02	Higher at M6
	Depression	Moderate	ZNF414	0.0887	1.92	-4.47	1.89	0.0591	0.138	3.37	3.47	Higher at M6
	Depression	Moderate	ZNF627	-0.107	-1.92	-4.47	-1.89	0.0591	0.138	2.06	1.96	Higher at ED
	Depression	Moderate	CDK7	-0.0883	-1.92	-4.47	-1.89	0.0592	0.138	2.34	2.25	Higher at ED
	Depression	Moderate	ENSG00000288891	0.0869	1.92	-4.47	1.89	0.0592	0.138	2.56	2.63	Higher at M6
	Depression	Moderate	ENSG00000293060	-0.154	-1.92	-4.48	-1.89	0.0593	0.139	3.18	3.01	Higher at ED
	Depression	Moderate	ZNF772	-0.0924	-1.92	-4.47	-1.89	0.0593	0.139	2.71	2.62	Higher at ED
	Depression	Moderate	NUP98	-0.092	-1.91	-4.47	-1.89	0.0594	0.139	7.1	7	Higher at ED
	Depression	Moderate	RIC8B	0.0802	1.91	-4.47	1.89	0.0594	0.139	3.38	3.46	Higher at M6
	Depression	Moderate	WBP11	0.0728	1.91	-4.47	1.89	0.0594	0.139	5.7	5.78	Higher at M6
	Depression	Moderate	KDM4B	-0.132	-1.91	-4.47	-1.88	0.0594	0.139	7.66	7.53	Higher at ED
	Depression	Moderate	RNF126	0.0653	1.91	-4.48	1.88	0.0595	0.139	5	5.07	Higher at M6
	Depression	Moderate	MAVS	0.101	1.91	-4.47	1.88	0.0595	0.139	7.1	7.2	Higher at M6
	Depression	Moderate	LINC01284	0.113	1.91	-4.48	1.88	0.0596	0.139	2.13	2.24	Higher at M6
	Depression	Moderate	SLC35A2	-0.0874	-1.91	-4.48	-1.88	0.0597	0.139	3.07	2.98	Higher at ED
	Depression	Moderate	TOR1A	-0.0588	-1.91	-4.48	-1.88	0.0597	0.139	4.97	4.91	Higher at ED
	Depression	Moderate	ANKRD9	0.177	1.91	-4.49	1.88	0.0597	0.139	2.85	3.04	Higher at M6
	Depression	Moderate	EPB41L3	0.107	1.91	-4.48	1.88	0.0598	0.139	4.52	4.63	Higher at M6
	Depression	Moderate	POLR2J	-0.0991	-1.91	-4.48	-1.88	0.0598	0.139	4.09	3.99	Higher at ED
	Depression	Moderate	SEC24C	0.0622	1.91	-4.48	1.88	0.0598	0.139	6.36	6.42	Higher at M6
	Depression	Moderate	RABIF	-0.061	-1.91	-4.48	-1.88	0.0598	0.14	4.13	4.07	Higher at ED
	Depression	Moderate	ENSG00000290999	0.089	1.91	-4.48	1.88	0.0599	0.14	3.35	3.45	Higher at M6
	Depression	Moderate	FASTKD5	-0.0411	-1.91	-4.48	-1.88	0.0599	0.14	4.45	4.41	Higher at ED
	Depression	Moderate	CDKN2AIP	-0.0911	-1.9	-4.5	-1.88	0.06	0.14	4.08	3.99	Higher at ED
	Depression	Moderate	DIAPH1	0.118	1.91	-4.48	1.88	0.0601	0.14	7.76	7.88	Higher at M6
	Depression	Moderate	TFG	-0.0499	-1.91	-4.49	-1.88	0.0601	0.14	5.47	5.42	Higher at ED
	Depression	Moderate	AK9	-0.084	-1.91	-4.48	-1.88	0.0601	0.14	3.12	3.03	Higher at ED
	Depression	Moderate	COMMD2	-0.091	-1.89	-4.51	-1.88	0.0602	0.14	3.53	3.44	Higher at ED
	Depression	Moderate	CYFIP1	0.0866	1.91	-4.49	1.88	0.0603	0.14	4.64	4.73	Higher at M6
	Depression	Moderate	AP1S1	0.0898	1.91	-4.49	1.88	0.0603	0.14	1.8	1.89	Higher at M6
	Depression	Moderate	MANEA.DT	-0.148	-1.91	-4.48	-1.88	0.0604	0.141	2.41	2.27	Higher at ED
	Depression	Moderate	SCRN3	-0.064	-1.91	-4.49	-1.88	0.0604	0.141	2.97	2.91	Higher at ED
	Depression	Moderate	CACNA1H	0.125	1.91	-4.49	1.88	0.0605	0.141	1.64	1.77	Higher at M6
	Depression	Moderate	PEX13	-0.068	-1.91	-4.49	-1.88	0.0605	0.141	3.67	3.6	Higher at ED
	Depression	Moderate	RABL2A	0.0869	1.91	-4.49	1.88	0.0605	0.141	3.43	3.52	Higher at M6
	Depression	Moderate	SYTL2	0.0923	1.91	-4.49	1.88	0.0605	0.141	4.64	4.74	Higher at M6
	Depression	Moderate	ZNF324B	0.0983	1.91	-4.49	1.88	0.0606	0.141	2.61	2.72	Higher at M6
	Depression	Moderate	THAP11	0.0648	1.91	-4.49	1.88	0.0606	0.141	4.18	4.25	Higher at M6
	Depression	Moderate	CD8B	0.108	1.91	-4.49	1.88	0.0606	0.141	4.89	4.99	Higher at M6
	Depression	Moderate	COX11	0.084	1.9	-4.49	1.88	0.0608	0.141	3.98	4.07	Higher at M6
	Depression	Moderate	ENSG00000260563	-0.101	-1.9	-4.49	-1.88	0.0608	0.141	2.15	2.05	Higher at ED
	Depression	Moderate	ZMYND8	0.0541	1.9	-4.5	1.88	0.0608	0.141	6.06	6.11	Higher at M6
	Depression	Moderate	GPBP1L1	-0.049	-1.9	-4.49	-1.87	0.0608	0.141	6.74	6.69	Higher at ED
	Depression	Moderate	ZBTB20	0.0523	1.9	-4.5	1.87	0.0608	0.141	6.79	6.84	Higher at M6
	Depression	Moderate	DCTPP1	0.0814	1.9	-4.5	1.87	0.0609	0.141	2.38	2.46	Higher at M6
	Depression	Moderate	ENSG00000264456	-0.1	-1.9	-4.5	-1.87	0.0609	0.141	2.06	1.96	Higher at ED
	Depression	Moderate	ZNF622	-0.0547	-1.9	-4.5	-1.87	0.0609	0.141	4.14	4.09	Higher at ED
	Depression	Moderate	LPAR2	-0.138	-1.9	-4.5	-1.87	0.0609	0.141	5.97	5.83	Higher at ED
	Depression	Moderate	NKD1	0.13	1.9	-4.5	1.87	0.061	0.142	2.5	2.63	Higher at M6
	Depression	Moderate	ENSG00000276791	-0.109	-1.9	-4.5	-1.87	0.0611	0.142	3.21	3.11	Higher at ED
	Depression	Moderate	DHDDS	0.0516	1.9	-4.5	1.87	0.0611	0.142	4.39	4.44	Higher at M6
	Depression	Moderate	SLC25A6	0.06	1.9	-4.5	1.87	0.0612	0.142	7.7	7.76	Higher at M6
	Depression	Moderate	C11orf21	0.0547	1.9	-4.5	1.87	0.0612	0.142	6.06	6.12	Higher at M6
	Depression	Moderate	PFN1	0.0755	1.9	-4.5	1.87	0.0612	0.142	9.39	9.47	Higher at M6
	Depression	Moderate	ZNF862	0.0609	1.9	-4.5	1.87	0.0612	0.142	5.1	5.16	Higher at M6
	Depression	Moderate	ENSG00000289720	-0.198	-1.9	-4.5	-1.87	0.0613	0.142	4.41	4.2	Higher at ED
	Depression	Moderate	WWC3	-0.106	-1.9	-4.5	-1.87	0.0613	0.142	6.8	6.7	Higher at ED
	Depression	Moderate	ST3GAL5	0.0614	1.9	-4.5	1.87	0.0613	0.142	5.07	5.14	Higher at M6
	Depression	Moderate	ZNF836	-0.106	-1.9	-4.5	-1.87	0.0613	0.142	3.71	3.61	Higher at ED
	Depression	Moderate	CDKN2D	-0.115	-1.9	-4.5	-1.87	0.0614	0.142	5.3	5.18	Higher at ED
	Depression	Moderate	LINC02363	-0.138	-1.9	-4.5	-1.87	0.0614	0.142	1.8	1.65	Higher at ED
	Depression	Moderate	TAB2	-0.0745	-1.9	-4.5	-1.87	0.0615	0.142	7.48	7.4	Higher at ED
	Depression	Moderate	EMC6	-0.107	-1.88	-4.53	-1.87	0.0616	0.143	3	2.9	Higher at ED
	Depression	Moderate	KAT6A	-0.0777	-1.9	-4.5	-1.87	0.0616	0.143	8.56	8.48	Higher at ED
	Depression	Moderate	MRPL44	-0.0612	-1.9	-4.51	-1.87	0.0616	0.143	3.71	3.65	Higher at ED
	Depression	Moderate	SLC35G1	0.123	1.9	-4.51	1.87	0.0617	0.143	1.76	1.9	Higher at M6
	Depression	Moderate	ITPKB	0.0716	1.9	-4.51	1.87	0.0617	0.143	7.71	7.78	Higher at M6
	Depression	Moderate	OGDH	0.0831	1.9	-4.51	1.87	0.0618	0.143	6.62	6.7	Higher at M6
	Depression	Moderate	GAL3ST4	0.108	1.9	-4.51	1.87	0.0618	0.143	2.62	2.74	Higher at M6
	Depression	Moderate	ENSG00000286786	0.0987	1.89	-4.51	1.87	0.062	0.143	2.9	3	Higher at M6
	Depression	Moderate	GNL3L	0.0949	1.89	-4.51	1.87	0.062	0.143	6.42	6.51	Higher at M6
	Depression	Moderate	MAN1B1	0.0577	1.9	-4.51	1.87	0.062	0.143	5.23	5.29	Higher at M6
	Depression	Moderate	VKORC1	0.0649	1.89	-4.51	1.87	0.062	0.143	4.01	4.07	Higher at M6
	Depression	Moderate	NSD3	-0.0467	-1.9	-4.51	-1.87	0.0621	0.143	7.69	7.64	Higher at ED
	Depression	Moderate	SERINC5	0.0561	1.89	-4.51	1.87	0.0621	0.143	6.74	6.8	Higher at M6
	Depression	Moderate	FRMD4B	-0.0966	-1.89	-4.52	-1.86	0.0622	0.144	3.97	3.87	Higher at ED
	Depression	Moderate	PHC3	0.0343	1.89	-4.52	1.86	0.0622	0.144	7.84	7.87	Higher at M6
	Depression	Moderate	ACAD8	0.0522	1.89	-4.52	1.86	0.0623	0.144	3.65	3.71	Higher at M6
	Depression	Moderate	PRKAB2	0.075	1.89	-4.51	1.86	0.0624	0.144	3.88	3.95	Higher at M6
	Depression	Moderate	ANKFY1	0.0743	1.89	-4.51	1.86	0.0624	0.144	6.24	6.31	Higher at M6
	Depression	Moderate	ENSG00000224950	-0.106	-1.89	-4.52	-1.86	0.0624	0.144	2.99	2.89	Higher at ED
	Depression	Moderate	ENSG00000277701	0.115	1.89	-4.51	1.86	0.0625	0.144	4.75	4.87	Higher at M6
	Depression	Moderate	USP30.AS1	0.104	1.89	-4.52	1.86	0.0625	0.144	1.95	2.05	Higher at M6
	Depression	Moderate	FKBP15	-0.0687	-1.89	-4.52	-1.86	0.0625	0.144	6.93	6.86	Higher at ED
	Depression	Moderate	TMEM216	-0.1	-1.89	-4.52	-1.86	0.0626	0.144	2.21	2.12	Higher at ED
	Depression	Moderate	PTPRCAP	0.0932	1.89	-4.52	1.86	0.0626	0.144	6.86	6.95	Higher at M6
	Depression	Moderate	ENSG00000293497	0.101	1.89	-4.51	1.86	0.0626	0.144	2.93	3.04	Higher at M6
	Depression	Moderate	PWWP2B	0.0801	1.89	-4.52	1.86	0.0626	0.144	3.85	3.94	Higher at M6
	Depression	Moderate	TRAPPC5	-0.0913	-1.89	-4.52	-1.86	0.0627	0.144	5.6	5.5	Higher at ED
	Depression	Moderate	HLA.A	-0.0713	-1.89	-4.52	-1.86	0.0628	0.145	11	10.9	Higher at ED
	Depression	Moderate	ENSG00000288881	-0.103	-1.89	-4.52	-1.86	0.0628	0.145	1.84	1.74	Higher at ED
	Depression	Moderate	MRPL20	0.0578	1.89	-4.52	1.86	0.0628	0.145	4.46	4.52	Higher at M6
	Depression	Moderate	PDGFA	0.184	1.89	-4.52	1.86	0.0628	0.145	2.08	2.28	Higher at M6
	Depression	Moderate	BTG1	-0.0599	-1.89	-4.52	-1.86	0.0629	0.145	8.49	8.43	Higher at ED
	Depression	Moderate	DIP2C	0.0937	1.89	-4.53	1.86	0.0629	0.145	2.64	2.75	Higher at M6
	Depression	Moderate	NDUFV2	-0.0656	-1.89	-4.52	-1.86	0.0629	0.145	4.25	4.19	Higher at ED
	Depression	Moderate	TCF12	0.0524	1.89	-4.52	1.86	0.0629	0.145	5.46	5.51	Higher at M6
	Depression	Moderate	FOXN2	-0.0894	-1.89	-4.52	-1.86	0.063	0.145	5.96	5.87	Higher at ED
	Depression	Moderate	KLHL8	-0.0782	-1.89	-4.53	-1.86	0.063	0.145	4.74	4.66	Higher at ED
	Depression	Moderate	BTBD6	0.0766	1.89	-4.53	1.86	0.0631	0.145	3.39	3.47	Higher at M6
	Depression	Moderate	TESPA1	0.0858	1.89	-4.53	1.86	0.0631	0.145	5.95	6.04	Higher at M6
	Depression	Moderate	OCEL1	0.0752	1.89	-4.52	1.86	0.0631	0.145	2.79	2.86	Higher at M6
	Depression	Moderate	RETREG3	0.0521	1.89	-4.53	1.86	0.0631	0.145	5.92	5.98	Higher at M6
	Depression	Moderate	ENSG00000225300	0.114	1.89	-4.53	1.86	0.0632	0.145	2.44	2.55	Higher at M6
	Depression	Moderate	LRCH1	0.054	1.89	-4.53	1.86	0.0632	0.145	4.32	4.37	Higher at M6
	Depression	Moderate	MEGF6	-0.0937	-1.89	-4.53	-1.86	0.0632	0.145	5.06	4.96	Higher at ED
	Depression	Moderate	NACC2	-0.105	-1.89	-4.53	-1.86	0.0632	0.145	6.32	6.21	Higher at ED
	Depression	Moderate	TMEM184C	-0.0627	-1.89	-4.52	-1.86	0.0632	0.145	4.39	4.33	Higher at ED
	Depression	Moderate	CTSZ	-0.0685	-1.89	-4.53	-1.86	0.0633	0.145	7.95	7.88	Higher at ED
	Depression	Moderate	DYNC2H1	-0.101	-1.89	-4.53	-1.86	0.0633	0.145	2.84	2.72	Higher at ED
	Depression	Moderate	ENSG00000257524	0.126	1.89	-4.53	1.86	0.0633	0.145	3.66	3.79	Higher at M6
	Depression	Moderate	SLC46A2	-0.0992	-1.89	-4.53	-1.86	0.0633	0.145	3.15	3.05	Higher at ED
	Depression	Moderate	DCAF4	0.0906	1.89	-4.53	1.86	0.0633	0.145	2.52	2.61	Higher at M6
	Depression	Moderate	IRS2	-0.149	-1.89	-4.53	-1.86	0.0633	0.145	6.56	6.41	Higher at ED
	Depression	Moderate	NIT2	0.0836	1.89	-4.53	1.86	0.0634	0.145	3.68	3.76	Higher at M6
	Depression	Moderate	ZBTB7B	-0.0886	-1.88	-4.53	-1.86	0.0635	0.145	7.17	7.08	Higher at ED
	Depression	Moderate	QRICH2	0.0974	1.88	-4.53	1.86	0.0635	0.145	2.1	2.2	Higher at M6
	Depression	Moderate	EIF2S3	-0.0451	-1.88	-4.54	-1.86	0.0636	0.146	7.32	7.27	Higher at ED
	Depression	Moderate	FAM204A	-0.0634	-1.87	-4.55	-1.86	0.0636	0.146	4.75	4.68	Higher at ED
	Depression	Moderate	RBBP6	-0.0391	-1.88	-4.53	-1.86	0.0636	0.146	6.53	6.5	Higher at ED
	Depression	Moderate	RSBN1	-0.0559	-1.88	-4.53	-1.86	0.0636	0.146	5.71	5.65	Higher at ED
	Depression	Moderate	YBX1P1	0.146	1.88	-4.54	1.85	0.0636	0.146	1.92	2.08	Higher at M6
	Depression	Moderate	GRHPR	0.046	1.88	-4.54	1.85	0.0638	0.146	4.35	4.4	Higher at M6
	Depression	Moderate	ENSG00000269918	0.0922	1.88	-4.54	1.85	0.0639	0.146	2.01	2.1	Higher at M6
	Depression	Moderate	SYNJ1	-0.0747	-1.88	-4.54	-1.85	0.0639	0.146	5.39	5.32	Higher at ED
	Depression	Moderate	HSF5	0.106	1.88	-4.53	1.85	0.0639	0.146	1.65	1.76	Higher at M6
	Depression	Moderate	MRPL24	0.0926	1.88	-4.54	1.85	0.0639	0.146	2.04	2.13	Higher at M6
	Depression	Moderate	AFAP1L2	0.114	1.88	-4.54	1.85	0.0641	0.147	1.69	1.8	Higher at M6
	Depression	Moderate	TEDC1	0.0934	1.88	-4.54	1.85	0.0641	0.147	2.74	2.84	Higher at M6
	Depression	Moderate	SLX1B	0.422	1.87	-4.55	1.85	0.0642	0.147	2.63	3.05	Higher at M6
	Depression	Moderate	PLEKHA3	-0.0487	-1.88	-4.54	-1.85	0.0642	0.147	5.08	5.04	Higher at ED
	Depression	Moderate	LINC01270	-0.187	-1.88	-4.54	-1.85	0.0643	0.147	3.55	3.38	Higher at ED
	Depression	Moderate	E2F2	0.194	1.88	-4.54	1.85	0.0643	0.147	5.89	6.08	Higher at M6
	Depression	Moderate	ORC3	-0.0862	-1.86	-4.56	-1.85	0.0644	0.147	3.04	2.96	Higher at ED
	Depression	Moderate	ZC3H12C	-0.108	-1.88	-4.54	-1.85	0.0645	0.147	1.82	1.71	Higher at ED
	Depression	Moderate	HTR7P1	-0.111	-1.88	-4.54	-1.85	0.0645	0.147	1.9	1.8	Higher at ED
	Depression	Moderate	CNOT4	0.0503	1.88	-4.54	1.85	0.0645	0.147	5.36	5.41	Higher at M6
	Depression	Moderate	KCTD2	-0.063	-1.88	-4.54	-1.85	0.0646	0.147	4.79	4.72	Higher at ED
	Depression	Moderate	CTIF	0.112	1.88	-4.54	1.85	0.0646	0.147	3.3	3.41	Higher at M6
	Depression	Moderate	MRPS25	0.0753	1.88	-4.54	1.85	0.0646	0.147	5.57	5.64	Higher at M6
	Depression	Moderate	AK2	0.0397	1.88	-4.54	1.85	0.0647	0.147	6.13	6.17	Higher at M6
	Depression	Moderate	LINC00862	-0.164	-1.88	-4.54	-1.85	0.0646	0.147	1.95	1.79	Higher at ED
	Depression	Moderate	RASA1	-0.0474	-1.88	-4.55	-1.85	0.0646	0.147	4.97	4.92	Higher at ED
	Depression	Moderate	TMEM219	0.0565	1.88	-4.55	1.85	0.0647	0.147	4.11	4.16	Higher at M6
	Depression	Moderate	LINC01237	0.109	1.88	-4.55	1.85	0.0648	0.148	3.53	3.64	Higher at M6
	Depression	Moderate	RAD23A	0.142	1.88	-4.54	1.85	0.0649	0.148	6.7	6.84	Higher at M6
	Depression	Moderate	SSH2	-0.126	-1.87	-4.55	-1.85	0.0649	0.148	9.06	8.93	Higher at ED
	Depression	Moderate	ZNF90	-0.102	-1.87	-4.55	-1.85	0.0649	0.148	1.71	1.61	Higher at ED
	Depression	Moderate	MICOS13	0.093	1.87	-4.55	1.85	0.065	0.148	1.81	1.9	Higher at M6
	Depression	Moderate	RHOH	0.0773	1.87	-4.55	1.84	0.065	0.148	5.35	5.43	Higher at M6
	Depression	Moderate	TMEM11.DT	-0.106	-1.87	-4.55	-1.84	0.065	0.148	2.46	2.36	Higher at ED
	Depression	Moderate	GABARAP	-0.112	-1.87	-4.55	-1.84	0.0651	0.148	8	7.9	Higher at ED
	Depression	Moderate	FAAH	0.0975	1.87	-4.55	1.84	0.0653	0.149	1.73	1.83	Higher at M6
	Depression	Moderate	CDCA7L	0.0775	1.87	-4.56	1.84	0.0654	0.149	3.59	3.66	Higher at M6
	Depression	Moderate	SDHD	-0.07	-1.87	-4.55	-1.84	0.0654	0.149	4.45	4.38	Higher at ED
	Depression	Moderate	TMEM115	-0.0512	-1.87	-4.56	-1.84	0.0654	0.149	4.49	4.44	Higher at ED
	Depression	Moderate	TTYH3	0.12	1.87	-4.55	1.84	0.0655	0.149	6.32	6.44	Higher at M6
	Depression	Moderate	LGR6	0.129	1.87	-4.56	1.84	0.0655	0.149	2.07	2.19	Higher at M6
	Depression	Moderate	EXOSC3	-0.0619	-1.87	-4.55	-1.84	0.0655	0.149	4.49	4.43	Higher at ED
	Depression	Moderate	EEF2	0.0599	1.87	-4.56	1.84	0.0656	0.149	10.3	10.3	Higher at M6
	Depression	Moderate	NAF1	0.0843	1.87	-4.55	1.84	0.0657	0.149	2.88	2.96	Higher at M6
	Depression	Moderate	GGT1	-0.141	-1.87	-4.56	-1.84	0.0658	0.149	2.92	2.79	Higher at ED
	Depression	Moderate	ALG13	0.0549	1.87	-4.56	1.84	0.0658	0.149	5	5.06	Higher at M6
	Depression	Moderate	SLC22A23	0.124	1.87	-4.56	1.84	0.0658	0.149	3.16	3.28	Higher at M6
	Depression	Moderate	ZNF92	-0.181	-1.87	-4.55	-1.84	0.0659	0.15	2.64	2.46	Higher at ED
	Depression	Moderate	PDLIM7	-0.169	-1.87	-4.56	-1.84	0.0659	0.15	6.42	6.25	Higher at ED
	Depression	Moderate	EPC1	-0.0426	-1.87	-4.56	-1.84	0.0659	0.15	6.24	6.19	Higher at ED
	Depression	Moderate	XRN2	-0.0778	-1.87	-4.56	-1.84	0.0659	0.15	6.14	6.06	Higher at ED
	Depression	Moderate	PTCD3	0.0617	1.87	-4.56	1.84	0.066	0.15	5.06	5.12	Higher at M6
	Depression	Moderate	CARD9	0.08	1.87	-4.56	1.84	0.066	0.15	3.57	3.65	Higher at M6
	Depression	Moderate	PQBP1	0.0519	1.87	-4.56	1.84	0.0661	0.15	4.25	4.3	Higher at M6
	Depression	Moderate	NDUFA11	0.0607	1.87	-4.56	1.84	0.0661	0.15	4.88	4.94	Higher at M6
	Depression	Moderate	NEK9	0.0429	1.87	-4.57	1.84	0.0661	0.15	5.94	5.98	Higher at M6
	Depression	Moderate	ENSG00000266378	0.13	1.87	-4.56	1.84	0.0662	0.15	2.23	2.36	Higher at M6
	Depression	Moderate	FIZ1	0.111	1.87	-4.56	1.84	0.0662	0.15	2.66	2.78	Higher at M6
	Depression	Moderate	ZCCHC2	-0.108	-1.87	-4.56	-1.84	0.0662	0.15	6.62	6.51	Higher at ED
	Depression	Moderate	ENSG00000290796	0.0809	1.87	-4.56	1.84	0.0663	0.15	3.05	3.14	Higher at M6
	Depression	Moderate	MGST3	0.0687	1.86	-4.57	1.84	0.0662	0.15	4.15	4.21	Higher at M6
	Depression	Moderate	ENSG00000287771	-0.242	-1.86	-4.56	-1.84	0.0663	0.15	2.54	2.29	Higher at ED
	Depression	Moderate	PRPF3	0.0451	1.86	-4.56	1.84	0.0663	0.15	5.45	5.5	Higher at M6
	Depression	Moderate	CEP295	-0.0584	-1.86	-4.57	-1.84	0.0664	0.15	4.92	4.87	Higher at ED
	Depression	Moderate	APP	0.107	1.86	-4.57	1.84	0.0665	0.15	5.68	5.78	Higher at M6
	Depression	Moderate	PLAA	-0.0578	-1.86	-4.57	-1.83	0.0665	0.151	4.16	4.1	Higher at ED
	Depression	Moderate	GNG7	-0.0769	-1.86	-4.57	-1.83	0.0665	0.151	4.11	4.03	Higher at ED
	Depression	Moderate	PLA2G6	0.0771	1.86	-4.57	1.83	0.0666	0.151	4.24	4.31	Higher at M6
	Depression	Moderate	NFYC	-0.0826	-1.85	-4.59	-1.83	0.0668	0.151	5.87	5.79	Higher at ED
	Depression	Moderate	ADGRE2	-0.128	-1.86	-4.57	-1.83	0.0668	0.151	7.39	7.27	Higher at ED
	Depression	Moderate	FAM3A	0.0591	1.86	-4.57	1.83	0.0669	0.151	4.14	4.2	Higher at M6
	Depression	Moderate	DOCK3	0.106	1.86	-4.57	1.83	0.0669	0.151	1.72	1.83	Higher at M6
	Depression	Moderate	CTDP1	-0.0808	-1.86	-4.57	-1.83	0.0669	0.151	6.16	6.08	Higher at ED
	Depression	Moderate	MICB.DT	-0.0931	-1.86	-4.57	-1.83	0.067	0.151	1.83	1.74	Higher at ED
	Depression	Moderate	RNASEH1.DT	0.104	1.86	-4.57	1.83	0.067	0.151	2.15	2.26	Higher at M6
	Depression	Moderate	XRRA1	0.0814	1.86	-4.58	1.83	0.067	0.151	4.04	4.12	Higher at M6
	Depression	Moderate	TMX1	-0.137	-1.86	-4.57	-1.83	0.067	0.151	3.96	3.83	Higher at ED
	Depression	Moderate	ENSG00000290846	0.113	1.86	-4.58	1.83	0.0671	0.152	1.66	1.77	Higher at M6
	Depression	Moderate	PPP4R3A	-0.0309	-1.86	-4.58	-1.83	0.0671	0.152	6.88	6.85	Higher at ED
	Depression	Moderate	ZDBF2	-0.156	-1.86	-4.57	-1.83	0.0672	0.152	2.68	2.53	Higher at ED
	Depression	Moderate	GNAZ	0.176	1.86	-4.58	1.83	0.0672	0.152	3.85	4.03	Higher at M6
	Depression	Moderate	SF1	0.0634	1.86	-4.57	1.83	0.0672	0.152	7.95	8.02	Higher at M6
	Depression	Moderate	TIMM13	0.0745	1.86	-4.58	1.83	0.0673	0.152	3.39	3.47	Higher at M6
	Depression	Moderate	MTERF1	-0.0921	-1.86	-4.58	-1.83	0.0673	0.152	3.46	3.37	Higher at ED
	Depression	Moderate	ALDH5A1	0.14	1.86	-4.58	1.83	0.0675	0.152	4.73	4.87	Higher at M6
	Depression	Moderate	ALDOC	0.0942	1.86	-4.58	1.83	0.0675	0.152	3.48	3.57	Higher at M6
	Depression	Moderate	CENATAC	0.0845	1.86	-4.58	1.83	0.0676	0.152	4.7	4.79	Higher at M6
	Depression	Moderate	ENSG00000280434	0.138	1.86	-4.58	1.83	0.0676	0.152	2.81	2.95	Higher at M6
	Depression	Moderate	CLP1	-0.0669	-1.85	-4.58	-1.83	0.0677	0.153	2.85	2.78	Higher at ED
	Depression	Moderate	RNFT2	0.118	1.85	-4.58	1.83	0.0677	0.153	1.94	2.07	Higher at M6
	Depression	Moderate	ARID3A	-0.151	-1.85	-4.58	-1.83	0.0678	0.153	6.03	5.88	Higher at ED
	Depression	Moderate	RFXANK	0.0666	1.85	-4.58	1.83	0.0677	0.153	3.83	3.89	Higher at M6
	Depression	Moderate	TPK1	-0.0549	-1.85	-4.59	-1.83	0.0678	0.153	3.57	3.51	Higher at ED
	Depression	Moderate	HYI	0.129	1.85	-4.58	1.83	0.0678	0.153	1.66	1.78	Higher at M6
	Depression	Moderate	POLE3	0.061	1.85	-4.58	1.83	0.0679	0.153	4.49	4.55	Higher at M6
	Depression	Moderate	ATP6V1G1	-0.101	-1.85	-4.59	-1.83	0.0679	0.153	5.22	5.12	Higher at ED
	Depression	Moderate	ENSG00000270127	0.0828	1.85	-4.59	1.83	0.068	0.153	2.62	2.68	Higher at M6
	Depression	Moderate	FAAP100	0.0806	1.85	-4.58	1.83	0.068	0.153	4.53	4.62	Higher at M6
	Depression	Moderate	MMP17	0.101	1.85	-4.59	1.83	0.068	0.153	2.54	2.64	Higher at M6
	Depression	Moderate	REST	-0.0457	-1.85	-4.59	-1.83	0.068	0.153	6.51	6.47	Higher at ED
	Depression	Moderate	SPOP	-0.0457	-1.85	-4.59	-1.83	0.068	0.153	5.73	5.68	Higher at ED
	Depression	Moderate	WIPI1	-0.109	-1.85	-4.59	-1.82	0.068	0.153	3.9	3.79	Higher at ED
	Depression	Moderate	IRF2BP2	0.0461	1.85	-4.59	1.82	0.068	0.153	6.61	6.66	Higher at M6
	Depression	Moderate	PABIR2	0.0549	1.85	-4.59	1.82	0.0681	0.153	4.82	4.87	Higher at M6
	Depression	Moderate	RANBP6	-0.131	-1.84	-4.61	-1.82	0.0681	0.153	3.9	3.77	Higher at ED
	Depression	Moderate	CTNNB1	-0.0478	-1.85	-4.59	-1.82	0.0682	0.153	6.69	6.64	Higher at ED
	Depression	Moderate	MAF	0.064	1.85	-4.59	1.82	0.0682	0.153	5.56	5.63	Higher at M6
	Depression	Moderate	ALG9	0.0723	1.85	-4.59	1.82	0.0684	0.154	3.15	3.23	Higher at M6
	Depression	Moderate	STARD5	0.148	1.85	-4.59	1.82	0.0684	0.154	2.13	2.28	Higher at M6
	Depression	Moderate	BAX	-0.0569	-1.85	-4.59	-1.82	0.0685	0.154	4.4	4.35	Higher at ED
	Depression	Moderate	ENSG00000289172	-0.136	-1.85	-4.59	-1.82	0.0685	0.154	5.71	5.57	Higher at ED
	Depression	Moderate	HNRNPUL1	0.0926	1.85	-4.59	1.82	0.0685	0.154	8.13	8.22	Higher at M6
	Depression	Moderate	MATN1.AS1	0.101	1.85	-4.59	1.82	0.0687	0.154	2.6	2.7	Higher at M6
	Depression	Moderate	PHPT1	0.0956	1.85	-4.59	1.82	0.0687	0.154	2.48	2.58	Higher at M6
	Depression	Moderate	TIGIT	0.079	1.85	-4.6	1.82	0.0687	0.154	4.29	4.37	Higher at M6
	Depression	Moderate	THAP12	-0.105	-1.85	-4.59	-1.82	0.0687	0.154	4.99	4.88	Higher at ED
	Depression	Moderate	LFNG	0.0757	1.85	-4.6	1.82	0.0688	0.154	6.27	6.34	Higher at M6
	Depression	Moderate	CUTALP	-0.0669	-1.85	-4.6	-1.82	0.0689	0.155	5.67	5.6	Higher at ED
	Depression	Moderate	ENSG00000282416	-0.204	-1.85	-4.6	-1.82	0.0689	0.155	5.22	5.01	Higher at ED
	Depression	Moderate	RO60	-0.0752	-1.85	-4.6	-1.82	0.0689	0.155	5.95	5.88	Higher at ED
	Depression	Moderate	ZNF616	-0.0963	-1.85	-4.59	-1.82	0.0691	0.155	2.83	2.74	Higher at ED
	Depression	Moderate	H2AC20	-0.0813	-1.84	-4.6	-1.82	0.0692	0.155	6.61	6.53	Higher at ED
	Depression	Moderate	C3orf38	-0.102	-1.84	-4.6	-1.82	0.0692	0.155	3.82	3.72	Higher at ED
	Depression	Moderate	PRMT5	-0.0865	-1.84	-4.6	-1.82	0.0692	0.155	3.71	3.63	Higher at ED
	Depression	Moderate	ZNF680	-0.163	-1.84	-4.6	-1.82	0.0692	0.155	2.48	2.32	Higher at ED
	Depression	Moderate	TMEM185A	0.0531	1.84	-4.6	1.82	0.0693	0.155	3.57	3.63	Higher at M6
	Depression	Moderate	BATF	0.0787	1.84	-4.6	1.82	0.0693	0.155	2.7	2.77	Higher at M6
	Depression	Moderate	CHN2	0.077	1.84	-4.6	1.82	0.0693	0.155	3.27	3.35	Higher at M6
	Depression	Moderate	NDUFS6	0.0924	1.84	-4.6	1.82	0.0693	0.155	3.51	3.6	Higher at M6
	Depression	Moderate	RPL7L1	0.0631	1.84	-4.6	1.82	0.0694	0.155	5.14	5.2	Higher at M6
	Depression	Moderate	PET100	-0.0742	-1.84	-4.61	-1.82	0.0694	0.155	2.63	2.57	Higher at ED
	Depression	Moderate	MMAB	0.109	1.84	-4.6	1.82	0.0695	0.155	2.12	2.24	Higher at M6
	Depression	Moderate	TLE2	0.107	1.84	-4.6	1.82	0.0695	0.155	2.3	2.42	Higher at M6
	Depression	Moderate	LINC02256	0.0992	1.84	-4.6	1.82	0.0695	0.155	1.95	2.05	Higher at M6
	Depression	Moderate	PPP1R26	0.0902	1.84	-4.6	1.81	0.0696	0.156	2.43	2.51	Higher at M6
	Depression	Moderate	GOLGA7B	0.0895	1.84	-4.61	1.81	0.0698	0.156	3.21	3.3	Higher at M6
	Depression	Moderate	PPIP5K1	0.0834	1.84	-4.61	1.81	0.0698	0.156	3.39	3.47	Higher at M6
	Depression	Moderate	PIGA	-0.0792	-1.84	-4.61	-1.81	0.07	0.156	2.89	2.81	Higher at ED
	Depression	Moderate	SLC35C1	0.0647	1.84	-4.61	1.81	0.07	0.156	4.11	4.17	Higher at M6
	Depression	Moderate	DHRS3	0.0816	1.84	-4.61	1.81	0.0702	0.157	4.03	4.11	Higher at M6
	Depression	Moderate	PRDX3	-0.0717	-1.84	-4.61	-1.81	0.0702	0.157	4.14	4.07	Higher at ED
	Depression	Moderate	SLC30A1	-0.0827	-1.84	-4.61	-1.81	0.0703	0.157	4.8	4.72	Higher at ED
	Depression	Moderate	OGFOD1	0.0622	1.84	-4.61	1.81	0.0703	0.157	3.72	3.78	Higher at M6
	Depression	Moderate	PTPRA	0.0443	1.84	-4.61	1.81	0.0703	0.157	5.86	5.91	Higher at M6
	Depression	Moderate	SCARNA12	-0.214	-1.84	-4.61	-1.81	0.0703	0.157	4.13	3.93	Higher at ED
	Depression	Moderate	MPO	0.152	1.84	-4.62	1.81	0.0704	0.157	1.96	2.1	Higher at M6
	Depression	Moderate	PPWD1	-0.0819	-1.84	-4.61	-1.81	0.0704	0.157	4.27	4.18	Higher at ED
	Depression	Moderate	ZNF407	-0.0507	-1.84	-4.62	-1.81	0.0705	0.157	6.34	6.29	Higher at ED
	Depression	Moderate	FASLG	0.111	1.83	-4.62	1.81	0.0706	0.157	2.59	2.7	Higher at M6
	Depression	Moderate	STAT3	-0.125	-1.83	-4.61	-1.81	0.0706	0.157	8.22	8.1	Higher at ED
	Depression	Moderate	VAT1	0.0674	1.83	-4.62	1.81	0.0707	0.158	4.06	4.13	Higher at M6
	Depression	Moderate	ITPK1	-0.109	-1.83	-4.62	-1.81	0.0709	0.158	7.32	7.21	Higher at ED
	Depression	Moderate	ITPR1	0.0509	1.83	-4.62	1.81	0.0709	0.158	6.96	7.01	Higher at M6
	Depression	Moderate	NIPA2	-0.0392	-1.83	-4.62	-1.81	0.071	0.158	5.02	4.98	Higher at ED
	Depression	Moderate	ZRANB2	-0.107	-1.82	-4.64	-1.81	0.071	0.158	5.74	5.64	Higher at ED
	Depression	Moderate	PIBF1	-0.128	-1.82	-4.64	-1.81	0.071	0.158	3.49	3.36	Higher at ED
	Depression	Moderate	SPTB	0.239	1.83	-4.62	1.81	0.0711	0.158	6.6	6.82	Higher at M6
	Depression	Moderate	CNNM2	0.0747	1.83	-4.62	1.8	0.0711	0.158	4.26	4.33	Higher at M6
	Depression	Moderate	PARG	-0.0466	-1.83	-4.62	-1.8	0.0711	0.158	4.47	4.42	Higher at ED
	Depression	Moderate	ZNF304	0.0744	1.83	-4.62	1.8	0.0711	0.158	3.28	3.35	Higher at M6
	Depression	Moderate	CDK9	0.0508	1.83	-4.62	1.8	0.0712	0.158	5.2	5.25	Higher at M6
	Depression	Moderate	ANKRD50	-0.0908	-1.83	-4.62	-1.8	0.0713	0.159	3.88	3.78	Higher at ED
	Depression	Moderate	CYB561	0.076	1.83	-4.63	1.8	0.0713	0.159	3.66	3.75	Higher at M6
	Depression	Moderate	GFOD3P	0.0781	1.83	-4.63	1.8	0.0713	0.159	4.37	4.45	Higher at M6
	Depression	Moderate	KDM4C	0.0467	1.83	-4.63	1.8	0.0713	0.159	6.09	6.13	Higher at M6
	Depression	Moderate	CSTPP1	0.0918	1.83	-4.62	1.8	0.0714	0.159	2.42	2.51	Higher at M6
	Depression	Moderate	RPP21	0.0873	1.83	-4.62	1.8	0.0714	0.159	2.77	2.85	Higher at M6
	Depression	Moderate	ENSG00000293192	-0.132	-1.83	-4.62	-1.8	0.0715	0.159	2.19	2.05	Higher at ED
	Depression	Moderate	MKI67	0.156	1.83	-4.63	1.8	0.0715	0.159	4.02	4.18	Higher at M6
	Depression	Moderate	ZBTB22	-0.056	-1.83	-4.63	-1.8	0.0715	0.159	3.89	3.83	Higher at ED
	Depression	Moderate	RNF4	0.0446	1.83	-4.63	1.8	0.0716	0.159	5.86	5.9	Higher at M6
	Depression	Moderate	ENSG00000279738	0.0927	1.83	-4.62	1.8	0.0716	0.159	3.83	3.92	Higher at M6
	Depression	Moderate	BOLA2B	0.121	1.83	-4.63	1.8	0.0716	0.159	2.03	2.14	Higher at M6
	Depression	Moderate	ENSG00000263126	0.115	1.83	-4.63	1.8	0.0717	0.159	2.11	2.23	Higher at M6
	Depression	Moderate	SYK	-0.0913	-1.83	-4.63	-1.8	0.0717	0.159	7.67	7.58	Higher at ED
	Depression	Moderate	WWC2	0.0638	1.83	-4.63	1.8	0.0717	0.159	2.48	2.54	Higher at M6
	Depression	Moderate	GXYLT1	-0.0832	-1.83	-4.63	-1.8	0.0718	0.159	4.18	4.1	Higher at ED
	Depression	Moderate	OTUD3	0.0703	1.83	-4.63	1.8	0.0718	0.159	3.64	3.71	Higher at M6
	Depression	Moderate	GNE	0.0576	1.83	-4.63	1.8	0.0718	0.159	3.38	3.43	Higher at M6
	Depression	Moderate	MT.RNR1	0.211	1.83	-4.63	1.8	0.0719	0.159	7.31	7.53	Higher at M6
	Depression	Moderate	POLR2J2	0.106	1.83	-4.63	1.8	0.0719	0.159	4.52	4.63	Higher at M6
	Depression	Moderate	C8orf82	0.0778	1.83	-4.63	1.8	0.072	0.159	2.94	3.02	Higher at M6
	Depression	Moderate	DCTD	0.0605	1.83	-4.63	1.8	0.072	0.159	4.1	4.16	Higher at M6
	Depression	Moderate	NEK8	0.0918	1.83	-4.63	1.8	0.0719	0.159	2.29	2.39	Higher at M6
	Depression	Moderate	UCP3	0.104	1.83	-4.63	1.8	0.072	0.16	1.61	1.71	Higher at M6
	Depression	Moderate	ILVBL	0.0838	1.83	-4.63	1.8	0.072	0.16	2.7	2.79	Higher at M6
	Depression	Moderate	SCAMP2	0.0572	1.82	-4.63	1.8	0.0721	0.16	6.43	6.49	Higher at M6
	Depression	Moderate	PHC1P1	0.106	1.83	-4.63	1.8	0.0722	0.16	1.81	1.91	Higher at M6
	Depression	Moderate	NDUFAF7	-0.0729	-1.82	-4.63	-1.8	0.0722	0.16	3.37	3.3	Higher at ED
	Depression	Moderate	SLC16A1	0.0743	1.82	-4.64	1.8	0.0723	0.16	2.87	2.95	Higher at M6
	Depression	Moderate	TGIF1	0.0649	1.82	-4.64	1.8	0.0723	0.16	3.82	3.89	Higher at M6
	Depression	Moderate	PDCD4.AS1	-0.0874	-1.82	-4.63	-1.8	0.0723	0.16	3.33	3.24	Higher at ED
	Depression	Moderate	PITPNC1	0.0473	1.82	-4.64	1.8	0.0724	0.16	6.06	6.11	Higher at M6
	Depression	Moderate	HELLPAR	0.0995	1.82	-4.64	1.8	0.0724	0.16	2.39	2.48	Higher at M6
	Depression	Moderate	ENSG00000269514	-0.0825	-1.82	-4.64	-1.8	0.0724	0.16	3.66	3.58	Higher at ED
	Depression	Moderate	THBS1	0.206	1.82	-4.64	1.8	0.0724	0.16	4.83	5.05	Higher at M6
	Depression	Moderate	GOLGA6L9	0.0925	1.82	-4.64	1.8	0.0724	0.16	2.74	2.84	Higher at M6
	Depression	Moderate	RPP25L	-0.0715	-1.82	-4.63	-1.8	0.0725	0.16	2.65	2.58	Higher at ED
	Depression	Moderate	OARD1	-0.0697	-1.82	-4.64	-1.8	0.0725	0.16	4.19	4.12	Higher at ED
	Depression	Moderate	SLC25A46	-0.0954	-1.82	-4.63	-1.8	0.0725	0.16	4.75	4.66	Higher at ED
	Depression	Moderate	ATP5MJ	-0.148	-1.82	-4.64	-1.79	0.0727	0.161	3.12	2.97	Higher at ED
	Depression	Moderate	ENSG00000305148	-0.133	-1.82	-4.64	-1.79	0.0727	0.161	4.25	4.14	Higher at ED
	Depression	Moderate	HNRNPA1L2	0.11	1.82	-4.64	1.79	0.0727	0.161	2.11	2.22	Higher at M6
	Depression	Moderate	CAPN1.AS1	0.122	1.82	-4.64	1.79	0.0729	0.161	2.91	3.04	Higher at M6
	Depression	Moderate	PTPRO	-0.0883	-1.82	-4.64	-1.79	0.0729	0.161	3.31	3.23	Higher at ED
	Depression	Moderate	CTDSP2	-0.0724	-1.82	-4.64	-1.79	0.073	0.161	8.16	8.08	Higher at ED
	Depression	Moderate	ENSG00000293606	0.175	1.82	-4.63	1.79	0.073	0.161	2.94	3.13	Higher at M6
	Depression	Moderate	RGS6	0.143	1.82	-4.65	1.79	0.073	0.161	1.81	1.96	Higher at M6
	Depression	Moderate	CEP162	-0.106	-1.82	-4.64	-1.79	0.0731	0.161	3	2.89	Higher at ED
	Depression	Moderate	C21orf91	-0.124	-1.81	-4.66	-1.79	0.0731	0.161	4.53	4.4	Higher at ED
	Depression	Moderate	PNPLA6	0.0674	1.82	-4.65	1.79	0.0731	0.161	6.09	6.16	Higher at M6
	Depression	Moderate	TMLHE.AS1	-0.169	-1.82	-4.65	-1.79	0.0731	0.161	1.84	1.68	Higher at ED
	Depression	Moderate	JRKL	-0.119	-1.82	-4.64	-1.79	0.0732	0.161	2.69	2.57	Higher at ED
	Depression	Moderate	B3GALNT2	0.0516	1.82	-4.65	1.79	0.0733	0.162	3.26	3.31	Higher at M6
	Depression	Moderate	INTS4	0.0455	1.82	-4.65	1.79	0.0733	0.162	5.22	5.27	Higher at M6
	Depression	Moderate	FIBP	0.0486	1.82	-4.65	1.79	0.0734	0.162	4.14	4.19	Higher at M6
	Depression	Moderate	C16orf87	-0.0796	-1.82	-4.65	-1.79	0.0734	0.162	2.32	2.24	Higher at ED
	Depression	Moderate	TDRD7	-0.0938	-1.82	-4.65	-1.79	0.0734	0.162	4.26	4.16	Higher at ED
	Depression	Moderate	LDAF1	-0.0702	-1.82	-4.65	-1.79	0.0735	0.162	2.36	2.29	Higher at ED
	Depression	Moderate	IRAK1	0.0549	1.82	-4.65	1.79	0.0735	0.162	5.36	5.42	Higher at M6
	Depression	Moderate	ZNF347	-0.107	-1.81	-4.65	-1.79	0.0737	0.162	3.39	3.28	Higher at ED
	Depression	Moderate	RASA4	0.0764	1.81	-4.65	1.79	0.0738	0.162	5.27	5.34	Higher at M6
	Depression	Moderate	SLC4A1	0.231	1.81	-4.65	1.79	0.0738	0.162	9.4	9.59	Higher at M6
	Depression	Moderate	ZGPAT	0.0597	1.81	-4.65	1.79	0.0738	0.162	4.91	4.97	Higher at M6
	Depression	Moderate	ZKSCAN5	-0.0473	-1.81	-4.65	-1.79	0.0738	0.162	3.79	3.75	Higher at ED
	Depression	Moderate	ZNF408	-0.0623	-1.81	-4.65	-1.79	0.0738	0.162	3.39	3.33	Higher at ED
	Depression	Moderate	ATAT1	0.0724	1.81	-4.65	1.79	0.0739	0.162	2.07	2.15	Higher at M6
	Depression	Moderate	FBXO34	-0.0486	-1.81	-4.65	-1.79	0.0739	0.162	4.74	4.69	Higher at ED
	Depression	Moderate	ENSG00000289691	-0.136	-1.81	-4.65	-1.79	0.074	0.163	3.53	3.39	Higher at ED
	Depression	Moderate	ZNF385A	0.111	1.81	-4.66	1.79	0.074	0.163	5.71	5.82	Higher at M6
	Depression	Moderate	CDC16	0.0649	1.81	-4.66	1.79	0.074	0.163	4.59	4.66	Higher at M6
	Depression	Moderate	CDV3	-0.0478	-1.81	-4.66	-1.79	0.074	0.163	6.99	6.94	Higher at ED
	Depression	Moderate	NPIPB13	0.113	1.81	-4.66	1.79	0.0741	0.163	7.71	7.82	Higher at M6
	Depression	Moderate	KDM1B	-0.0853	-1.81	-4.66	-1.79	0.0741	0.163	5.31	5.23	Higher at ED
	Depression	Moderate	HBA1	0.321	1.81	-4.65	1.79	0.0741	0.163	10.5	10.8	Higher at M6
	Depression	Moderate	ZNF546	-0.13	-1.81	-4.65	-1.79	0.0741	0.163	2.37	2.24	Higher at ED
	Depression	Moderate	TIGD5	0.0974	1.81	-4.65	1.79	0.0742	0.163	2.92	3.03	Higher at M6
	Depression	Moderate	DDAH2	-0.0802	-1.81	-4.66	-1.79	0.0742	0.163	3.45	3.37	Higher at ED
	Depression	Moderate	NCOA4	-0.116	-1.81	-4.66	-1.79	0.0742	0.163	9.28	9.16	Higher at ED
	Depression	Moderate	AGPAT2	-0.0774	-1.81	-4.66	-1.78	0.0743	0.163	3.99	3.92	Higher at ED
	Depression	Moderate	ENSG00000280214	0.161	1.81	-4.65	1.78	0.0743	0.163	1.63	1.8	Higher at M6
	Depression	Moderate	MT.CO3	0.145	1.81	-4.66	1.78	0.0743	0.163	10.3	10.5	Higher at M6
	Depression	Moderate	SHISA5	-0.096	-1.81	-4.66	-1.78	0.0743	0.163	8.06	7.96	Higher at ED
	Depression	Moderate	FXR1	-0.0759	-1.81	-4.66	-1.78	0.0743	0.163	5.42	5.35	Higher at ED
	Depression	Moderate	PIGS	0.0496	1.81	-4.66	1.78	0.0744	0.163	5.06	5.11	Higher at M6
	Depression	Moderate	TEX2	0.0589	1.81	-4.66	1.78	0.0744	0.163	4.41	4.47	Higher at M6
	Depression	Moderate	RAB39B	-0.0701	-1.81	-4.66	-1.78	0.0745	0.163	3.17	3.1	Higher at ED
	Depression	Moderate	MIF	0.0616	1.81	-4.66	1.78	0.0746	0.163	4.75	4.82	Higher at M6
	Depression	Moderate	NSMAF	-0.0547	-1.81	-4.66	-1.78	0.0746	0.163	5.12	5.07	Higher at ED
	Depression	Moderate	TMEM202.AS1	0.0849	1.81	-4.66	1.78	0.0746	0.163	1.86	1.94	Higher at M6
	Depression	Moderate	RANBP3	0.0604	1.81	-4.66	1.78	0.0746	0.163	5.72	5.78	Higher at M6
	Depression	Moderate	GABPB1	-0.0604	-1.81	-4.66	-1.78	0.0748	0.164	3.68	3.62	Higher at ED
	Depression	Moderate	H4C2	-0.121	-1.81	-4.66	-1.78	0.0748	0.164	3.88	3.78	Higher at ED
	Depression	Moderate	ANKRD18A	0.104	1.81	-4.67	1.78	0.0749	0.164	2.43	2.54	Higher at M6
	Depression	Moderate	ENSG00000290833	0.0866	1.81	-4.67	1.78	0.0749	0.164	3.89	3.97	Higher at M6
	Depression	Moderate	VPS4A	0.042	1.81	-4.66	1.78	0.0749	0.164	5.62	5.67	Higher at M6
	Depression	Moderate	PRR3	0.0566	1.81	-4.67	1.78	0.0751	0.164	3.22	3.28	Higher at M6
	Depression	Moderate	SLC39A3	0.0604	1.81	-4.67	1.78	0.0751	0.164	3.43	3.5	Higher at M6
	Depression	Moderate	ZNF154	0.0801	1.8	-4.67	1.78	0.0752	0.165	4.1	4.18	Higher at M6
	Depression	Moderate	PFKFB2	-0.125	-1.8	-4.67	-1.78	0.0753	0.165	3.75	3.64	Higher at ED
	Depression	Moderate	LEF1.AS1	0.106	1.8	-4.67	1.78	0.0753	0.165	3.02	3.13	Higher at M6
	Depression	Moderate	SUCO	-0.0824	-1.8	-4.67	-1.78	0.0753	0.165	4.82	4.74	Higher at ED
	Depression	Moderate	MIB2	0.0775	1.8	-4.67	1.78	0.0754	0.165	4.53	4.6	Higher at M6
	Depression	Moderate	SLC16A5	-0.0949	-1.8	-4.67	-1.78	0.0754	0.165	4.18	4.08	Higher at ED
	Depression	Moderate	EIF1B.AS1	-0.0636	-1.8	-4.67	-1.78	0.0755	0.165	4.26	4.19	Higher at ED
	Depression	Moderate	ADCY10P1	-0.0883	-1.8	-4.67	-1.78	0.0756	0.165	2.55	2.46	Higher at ED
	Depression	Moderate	TCEA3	0.122	1.8	-4.67	1.78	0.0757	0.165	2.29	2.42	Higher at M6
	Depression	Moderate	TRIM66	0.08	1.8	-4.68	1.78	0.0757	0.165	4.78	4.86	Higher at M6
	Depression	Moderate	RPL7AP16	-0.0664	-1.8	-4.67	-1.78	0.0759	0.166	2.25	2.18	Higher at ED
	Depression	Moderate	ENSG00000285827	0.183	1.8	-4.67	1.77	0.076	0.166	3.05	3.23	Higher at M6
	Depression	Moderate	ALKBH6	0.0726	1.8	-4.68	1.77	0.076	0.166	3.15	3.22	Higher at M6
	Depression	Moderate	CWC25	-0.0623	-1.8	-4.68	-1.77	0.0762	0.166	5.02	4.95	Higher at ED
	Depression	Moderate	GCC1	-0.0488	-1.8	-4.68	-1.77	0.0762	0.166	4.98	4.93	Higher at ED
	Depression	Moderate	EMC7	-0.0641	-1.8	-4.68	-1.77	0.0762	0.166	3.58	3.52	Higher at ED
	Depression	Moderate	DSTN	0.0548	1.8	-4.68	1.77	0.0762	0.166	4.32	4.37	Higher at M6
	Depression	Moderate	GAK	0.0967	1.8	-4.68	1.77	0.0763	0.166	6.88	6.98	Higher at M6
	Depression	Moderate	ACAP1	0.0572	1.8	-4.68	1.77	0.0763	0.166	6.94	7	Higher at M6
	Depression	Moderate	DNAH1	0.0749	1.8	-4.68	1.77	0.0764	0.166	6.12	6.2	Higher at M6
	Depression	Moderate	FUS	0.0685	1.8	-4.68	1.77	0.0764	0.166	7.58	7.65	Higher at M6
	Depression	Moderate	BISPR	0.091	1.8	-4.68	1.77	0.0764	0.167	3.3	3.39	Higher at M6
	Depression	Moderate	RARA	-0.131	-1.8	-4.68	-1.77	0.0765	0.167	7.62	7.49	Higher at ED
	Depression	Moderate	RACGAP1	0.0919	1.8	-4.68	1.77	0.0765	0.167	2.11	2.2	Higher at M6
	Depression	Moderate	NDC1	0.0644	1.8	-4.68	1.77	0.0766	0.167	3.09	3.16	Higher at M6
	Depression	Moderate	TBC1D2B	0.0512	1.8	-4.68	1.77	0.0766	0.167	6.38	6.43	Higher at M6
	Depression	Moderate	FAM215B	0.121	1.8	-4.69	1.77	0.0766	0.167	2.99	3.13	Higher at M6
	Depression	Moderate	YPEL4	0.144	1.79	-4.69	1.77	0.0766	0.167	1.82	1.97	Higher at M6
	Depression	Moderate	AMMECR1L	0.041	1.8	-4.68	1.77	0.0767	0.167	4.33	4.37	Higher at M6
	Depression	Moderate	RASA4B	0.0826	1.8	-4.69	1.77	0.0768	0.167	4.93	5.01	Higher at M6
	Depression	Moderate	RAB3GAP1	-0.0458	-1.79	-4.69	-1.77	0.0769	0.167	5.85	5.8	Higher at ED
	Depression	Moderate	CAPN1	0.0867	1.79	-4.69	1.77	0.0769	0.167	6.52	6.61	Higher at M6
	Depression	Moderate	ENSG00000289457	-0.177	-1.79	-4.68	-1.77	0.077	0.167	2.74	2.56	Higher at ED
	Depression	Moderate	F8	-0.104	-1.79	-4.69	-1.77	0.077	0.167	1.79	1.69	Higher at ED
	Depression	Moderate	HSPB1	0.123	1.79	-4.69	1.77	0.077	0.167	5.12	5.24	Higher at M6
	Depression	Moderate	LINC03072	-0.0744	-1.79	-4.69	-1.77	0.077	0.167	3.26	3.19	Higher at ED
	Depression	Moderate	RAPGEF6	-0.0547	-1.79	-4.69	-1.77	0.077	0.167	6.72	6.66	Higher at ED
	Depression	Moderate	TCF25	0.0661	1.79	-4.68	1.77	0.077	0.167	6.36	6.43	Higher at M6
	Depression	Moderate	TMEM160	0.0827	1.79	-4.69	1.77	0.077	0.167	2	2.08	Higher at M6
	Depression	Moderate	DLEU1	0.107	1.79	-4.69	1.77	0.0771	0.167	3.22	3.32	Higher at M6
	Depression	Moderate	PARP10	0.0762	1.79	-4.69	1.77	0.0771	0.167	5.94	6.02	Higher at M6
	Depression	Moderate	CLCN6	0.0584	1.79	-4.69	1.77	0.0772	0.168	4.28	4.34	Higher at M6
	Depression	Moderate	CPAMD8	0.112	1.79	-4.69	1.77	0.0772	0.168	2.47	2.57	Higher at M6
	Depression	Moderate	TRAF7	0.0526	1.79	-4.69	1.77	0.0773	0.168	5.28	5.33	Higher at M6
	Depression	Moderate	TMUB2	-0.0849	-1.79	-4.69	-1.77	0.0773	0.168	5.07	4.98	Higher at ED
	Depression	Moderate	ITGA2B	0.228	1.79	-4.69	1.77	0.0774	0.168	4.63	4.86	Higher at M6
	Depression	Moderate	QSOX1	-0.0981	-1.79	-4.69	-1.77	0.0774	0.168	5.31	5.21	Higher at ED
	Depression	Moderate	CLEC5A	-0.149	-1.79	-4.69	-1.77	0.0775	0.168	2.01	1.85	Higher at ED
	Depression	Moderate	CYSLTR1	-0.0778	-1.79	-4.69	-1.77	0.0775	0.168	4.14	4.06	Higher at ED
	Depression	Moderate	ZDHHC20	-0.0991	-1.79	-4.69	-1.77	0.0775	0.168	5.68	5.58	Higher at ED
	Depression	Moderate	MT.ND2	0.178	1.79	-4.69	1.76	0.0776	0.168	10.9	11	Higher at M6
	Depression	Moderate	ZNF138	-0.165	-1.79	-4.69	-1.76	0.0776	0.168	2.37	2.21	Higher at ED
	Depression	Moderate	ILKAP	0.0578	1.79	-4.69	1.76	0.0777	0.168	3.62	3.68	Higher at M6
	Depression	Moderate	FEN1	0.0801	1.79	-4.7	1.76	0.0777	0.168	2.24	2.32	Higher at M6
	Depression	Moderate	WDR53	-0.0903	-1.79	-4.69	-1.76	0.0778	0.168	1.91	1.82	Higher at ED
	Depression	Moderate	HEATR5A	-0.0829	-1.79	-4.69	-1.76	0.0778	0.168	4.58	4.5	Higher at ED
	Depression	Moderate	CNIH1	-0.1	-1.79	-4.69	-1.76	0.0778	0.169	3.8	3.7	Higher at ED
	Depression	Moderate	RPL39	-0.196	-1.79	-4.7	-1.76	0.0779	0.169	2.7	2.55	Higher at ED
	Depression	Moderate	FBXL19	0.0761	1.79	-4.7	1.76	0.078	0.169	3.87	3.95	Higher at M6
	Depression	Moderate	ERCC1	0.0526	1.79	-4.7	1.76	0.078	0.169	4.68	4.73	Higher at M6
	Depression	Moderate	ANKH	0.0952	1.79	-4.7	1.76	0.0781	0.169	6.22	6.31	Higher at M6
	Depression	Moderate	RANBP10	0.164	1.79	-4.7	1.76	0.0783	0.17	6.79	6.94	Higher at M6
	Depression	Moderate	PLIN3	-0.122	-1.79	-4.7	-1.76	0.0784	0.17	5.74	5.62	Higher at ED
	Depression	Moderate	BIVM	0.0887	1.79	-4.7	1.76	0.0784	0.17	2.53	2.61	Higher at M6
	Depression	Moderate	ENSG00000293016	-0.171	-1.78	-4.7	-1.76	0.0786	0.17	4.82	4.64	Higher at ED
	Depression	Moderate	TRAPPC6A	0.0807	1.78	-4.7	1.76	0.0786	0.17	2.39	2.47	Higher at M6
	Depression	Moderate	ANGEL1	0.0629	1.78	-4.7	1.76	0.0787	0.17	4.29	4.36	Higher at M6
	Depression	Moderate	ENSG00000294260	-0.0869	-1.78	-4.7	-1.76	0.0787	0.17	1.93	1.84	Higher at ED
	Depression	Moderate	LEMD3	-0.0432	-1.78	-4.7	-1.76	0.0787	0.17	5.59	5.54	Higher at ED
	Depression	Moderate	MID1IP1	-0.0803	-1.78	-4.7	-1.76	0.0787	0.17	5.97	5.89	Higher at ED
	Depression	Moderate	SEH1L	0.0546	1.78	-4.7	1.76	0.0787	0.17	3.74	3.8	Higher at M6
	Depression	Moderate	B4GALT7	0.0763	1.78	-4.7	1.76	0.0788	0.17	3.66	3.74	Higher at M6
	Depression	Moderate	ARRDC5	0.141	1.78	-4.7	1.76	0.0788	0.17	3.18	3.33	Higher at M6
	Depression	Moderate	RMND5A	-0.092	-1.78	-4.7	-1.76	0.0788	0.17	7.01	6.92	Higher at ED
	Depression	Moderate	MRPL21	0.08	1.78	-4.71	1.76	0.0788	0.17	2.29	2.37	Higher at M6
	Depression	Moderate	CDK5RAP3	0.065	1.78	-4.7	1.76	0.079	0.17	6.02	6.09	Higher at M6
	Depression	Moderate	C4orf33	-0.0898	-1.78	-4.71	-1.76	0.079	0.171	2.97	2.88	Higher at ED
	Depression	Moderate	KCNK6	0.071	1.78	-4.71	1.76	0.079	0.171	4.8	4.87	Higher at M6
	Depression	Moderate	LCMT1	0.0576	1.78	-4.71	1.76	0.079	0.171	2.7	2.76	Higher at M6
	Depression	Moderate	CARHSP1	-0.0628	-1.78	-4.71	-1.76	0.0791	0.171	4.42	4.36	Higher at ED
	Depression	Moderate	ARID1A	0.102	1.77	-4.72	1.76	0.0791	0.171	8.28	8.38	Higher at M6
	Depression	Moderate	TMUB1	0.0572	1.78	-4.71	1.76	0.0791	0.171	4.25	4.3	Higher at M6
	Depression	Moderate	INVS	0.0485	1.78	-4.71	1.76	0.0791	0.171	4.36	4.41	Higher at M6
	Depression	Moderate	ENSG00000251023	-0.0695	-1.78	-4.71	-1.76	0.0791	0.171	2.76	2.7	Higher at ED
	Depression	Moderate	FOXP1.DT	-0.101	-1.78	-4.71	-1.75	0.0793	0.171	2.96	2.87	Higher at ED
	Depression	Moderate	TOP1MT	0.0734	1.78	-4.71	1.75	0.0793	0.171	3.63	3.7	Higher at M6
	Depression	Moderate	MMGT1	-0.0644	-1.78	-4.71	-1.75	0.0793	0.171	4.7	4.63	Higher at ED
	Depression	Moderate	SLC5A4.AS1	0.155	1.78	-4.71	1.75	0.0794	0.171	1.69	1.83	Higher at M6
	Depression	Moderate	ZNF184	-0.141	-1.77	-4.73	-1.75	0.0794	0.171	2.71	2.57	Higher at ED
	Depression	Moderate	KBTBD8	-0.164	-1.78	-4.71	-1.75	0.0795	0.171	2.23	2.07	Higher at ED
	Depression	Moderate	LINC01588	0.0777	1.78	-4.71	1.75	0.0796	0.171	4.9	4.98	Higher at M6
	Depression	Moderate	NOL7	0.0577	1.78	-4.71	1.75	0.0796	0.171	4.32	4.38	Higher at M6
	Depression	Moderate	POLR1HASP	0.0596	1.78	-4.72	1.75	0.0798	0.172	5.22	5.28	Higher at M6
	Depression	Moderate	ATP2C1	-0.0518	-1.78	-4.71	-1.75	0.0798	0.172	4.73	4.68	Higher at ED
	Depression	Moderate	CIPC	-0.0579	-1.78	-4.71	-1.75	0.0798	0.172	3.64	3.58	Higher at ED
	Depression	Moderate	SLC35B3	-0.0745	-1.78	-4.72	-1.75	0.0798	0.172	2.78	2.71	Higher at ED
	Depression	Moderate	UQCC1	0.0616	1.78	-4.72	1.75	0.08	0.172	4.39	4.45	Higher at M6
	Depression	Moderate	EXOC6B	0.0625	1.78	-4.72	1.75	0.08	0.172	3.9	3.96	Higher at M6
	Depression	Moderate	HSPA14	-0.107	-1.77	-4.72	-1.75	0.0802	0.172	1.78	1.68	Higher at ED
	Depression	Moderate	RPL34.DT	0.0903	1.77	-4.72	1.75	0.0802	0.172	1.86	1.95	Higher at M6
	Depression	Moderate	CCNT1	-0.0445	-1.77	-4.72	-1.75	0.0803	0.173	5.5	5.46	Higher at ED
	Depression	Moderate	ITIH4	0.0914	1.77	-4.72	1.75	0.0803	0.173	1.93	2.02	Higher at M6
	Depression	Moderate	PDIA3P1	0.0975	1.76	-4.74	1.75	0.0803	0.173	1.85	1.95	Higher at M6
	Depression	Moderate	ARHGEF12	0.173	1.77	-4.72	1.75	0.0804	0.173	6.08	6.24	Higher at M6
	Depression	Moderate	IRF2BPL	-0.111	-1.77	-4.72	-1.75	0.0804	0.173	6.24	6.13	Higher at ED
	Depression	Moderate	TMEM131	0.0521	1.77	-4.72	1.75	0.0804	0.173	6.4	6.45	Higher at M6
	Depression	Moderate	C16orf74	0.102	1.77	-4.72	1.75	0.0805	0.173	1.64	1.74	Higher at M6
	Depression	Moderate	KCNA3	0.0756	1.77	-4.72	1.75	0.0805	0.173	7.15	7.22	Higher at M6
	Depression	Moderate	MCM4	0.0717	1.77	-4.73	1.75	0.0806	0.173	2.9	2.98	Higher at M6
	Depression	Moderate	GOLPH3	-0.0462	-1.77	-4.72	-1.75	0.0806	0.173	5.81	5.77	Higher at ED
	Depression	Moderate	COPS3	-0.0771	-1.77	-4.73	-1.75	0.0806	0.173	4.22	4.15	Higher at ED
	Depression	Moderate	QARS1	0.0481	1.77	-4.73	1.75	0.0807	0.173	5.78	5.83	Higher at M6
	Depression	Moderate	ARL10	0.0833	1.77	-4.73	1.75	0.0808	0.173	3.88	3.96	Higher at M6
	Depression	Moderate	ZNF766	-0.0807	-1.77	-4.72	-1.75	0.0809	0.173	3.76	3.68	Higher at ED
	Depression	Moderate	UAP1	0.0784	1.77	-4.73	1.75	0.0809	0.174	2.66	2.74	Higher at M6
	Depression	Moderate	GIT2	-0.0718	-1.77	-4.73	-1.74	0.081	0.174	7.61	7.54	Higher at ED
	Depression	Moderate	MAST2	0.0723	1.77	-4.73	1.74	0.081	0.174	3.35	3.43	Higher at M6
	Depression	Moderate	MFSD10	0.065	1.77	-4.73	1.74	0.081	0.174	4.3	4.37	Higher at M6
	Depression	Moderate	SERPINH1	0.0866	1.77	-4.73	1.74	0.081	0.174	2.57	2.66	Higher at M6
	Depression	Moderate	WDCP	0.0876	1.77	-4.72	1.74	0.0811	0.174	2.62	2.71	Higher at M6
	Depression	Moderate	CSDE1	-0.0542	-1.77	-4.73	-1.74	0.0811	0.174	8.1	8.05	Higher at ED
	Depression	Moderate	RPL36A	-0.225	-1.77	-4.73	-1.74	0.0811	0.174	4.7	4.47	Higher at ED
	Depression	Moderate	ZNF646	-0.0747	-1.77	-4.73	-1.74	0.0811	0.174	6.92	6.84	Higher at ED
	Depression	Moderate	CWC15	-0.0733	-1.77	-4.73	-1.74	0.0813	0.174	3.08	3.01	Higher at ED
	Depression	Moderate	UBR4	0.067	1.77	-4.73	1.74	0.0813	0.174	7.99	8.06	Higher at M6
	Depression	Moderate	ENSG00000265625	-0.123	-1.77	-4.73	-1.74	0.0814	0.174	3.63	3.51	Higher at ED
	Depression	Moderate	EVI5	-0.0899	-1.77	-4.73	-1.74	0.0814	0.174	4.62	4.53	Higher at ED
	Depression	Moderate	EIF2B2	0.0581	1.77	-4.73	1.74	0.0815	0.174	3.47	3.53	Higher at M6
	Depression	Moderate	ABITRAM	-0.0832	-1.77	-4.73	-1.74	0.0815	0.174	2.5	2.41	Higher at ED
	Depression	Moderate	MATCAP1	0.0819	1.77	-4.73	1.74	0.0816	0.175	2	2.08	Higher at M6
	Depression	Moderate	RBBP8	-0.115	-1.77	-4.73	-1.74	0.0816	0.175	2.34	2.22	Higher at ED
	Depression	Moderate	SOCS6	-0.0988	-1.77	-4.73	-1.74	0.0816	0.175	1.85	1.76	Higher at ED
	Depression	Moderate	PBX1	0.149	1.76	-4.74	1.74	0.0816	0.175	3.54	3.71	Higher at M6
	Depression	Moderate	ADAP1	-0.0701	-1.77	-4.74	-1.74	0.0817	0.175	5.14	5.07	Higher at ED
	Depression	Moderate	NOD2	-0.0806	-1.77	-4.74	-1.74	0.0817	0.175	5.86	5.78	Higher at ED
	Depression	Moderate	TYSND1	0.0736	1.77	-4.73	1.74	0.0817	0.175	4.34	4.41	Higher at M6
	Depression	Moderate	CCDC141	0.0883	1.76	-4.74	1.74	0.0818	0.175	4.22	4.3	Higher at M6
	Depression	Moderate	CHPF2	-0.0557	-1.76	-4.74	-1.74	0.0819	0.175	6.02	5.97	Higher at ED
	Depression	Moderate	HACD3	0.0755	1.76	-4.73	1.74	0.0819	0.175	3.54	3.62	Higher at M6
	Depression	Moderate	CAPRIN1	0.0353	1.76	-4.74	1.74	0.082	0.175	6.74	6.77	Higher at M6
	Depression	Moderate	ARPC4.TTLL3	-0.104	-1.76	-4.74	-1.74	0.0822	0.176	3.19	3.08	Higher at ED
	Depression	Moderate	EPAS1	0.128	1.76	-4.74	1.74	0.0823	0.176	2.06	2.19	Higher at M6
	Depression	Moderate	EXOC4	0.0413	1.76	-4.74	1.74	0.0823	0.176	5.82	5.86	Higher at M6
	Depression	Moderate	SGTA	0.0526	1.76	-4.74	1.74	0.0823	0.176	5.17	5.22	Higher at M6
	Depression	Moderate	CNOT9	0.0476	1.76	-4.74	1.74	0.0824	0.176	4.76	4.81	Higher at M6
	Depression	Moderate	DYNC1LI2	-0.0358	-1.76	-4.74	-1.74	0.0824	0.176	6.06	6.02	Higher at ED
	Depression	Moderate	SRI	-0.0642	-1.76	-4.74	-1.74	0.0826	0.176	4	3.93	Higher at ED
	Depression	Moderate	TMX3	-0.12	-1.75	-4.76	-1.74	0.0826	0.176	4.35	4.23	Higher at ED
	Depression	Moderate	ETS2	-0.106	-1.76	-4.74	-1.74	0.0826	0.176	5.73	5.62	Higher at ED
	Depression	Moderate	ENSG00000289276	0.0897	1.76	-4.74	1.74	0.0827	0.176	2.66	2.75	Higher at M6
	Depression	Moderate	PGD	-0.147	-1.76	-4.75	-1.73	0.0828	0.177	7.45	7.3	Higher at ED
	Depression	Moderate	TARS3	0.0711	1.76	-4.75	1.73	0.0829	0.177	4.01	4.08	Higher at M6
	Depression	Moderate	ENSG00000290762	0.0951	1.76	-4.75	1.73	0.083	0.177	2.88	2.99	Higher at M6
	Depression	Moderate	ENSG00000294455	0.298	1.76	-4.75	1.73	0.083	0.177	2.96	3.23	Higher at M6
	Depression	Moderate	KLHL42	0.0615	1.76	-4.74	1.73	0.083	0.177	4.08	4.15	Higher at M6
	Depression	Moderate	ZNF710.AS1	0.109	1.76	-4.75	1.73	0.083	0.177	2.16	2.27	Higher at M6
	Depression	Moderate	ZNF853	0.0951	1.76	-4.75	1.73	0.083	0.177	2.29	2.39	Higher at M6
	Depression	Moderate	EOLA2.DT	0.098	1.76	-4.75	1.73	0.083	0.177	4.22	4.32	Higher at M6
	Depression	Moderate	DVL2	0.0738	1.76	-4.75	1.73	0.0831	0.177	3.73	3.8	Higher at M6
	Depression	Moderate	ENSG00000281530	-0.118	-1.76	-4.75	-1.73	0.0831	0.177	2.48	2.37	Higher at ED
	Depression	Moderate	ENSG00000302206	-0.127	-1.76	-4.75	-1.73	0.0831	0.177	3.79	3.66	Higher at ED
	Depression	Moderate	C18orf21	-0.084	-1.74	-4.76	-1.73	0.0832	0.177	2.44	2.35	Higher at ED
	Depression	Moderate	ENSG00000280347	0.057	1.76	-4.75	1.73	0.0834	0.177	4.89	4.94	Higher at M6
	Depression	Moderate	ASF1B	-0.128	-1.75	-4.75	-1.73	0.0834	0.177	3.11	2.98	Higher at ED
	Depression	Moderate	PABPC1	0.0486	1.75	-4.75	1.73	0.0835	0.178	10.3	10.4	Higher at M6
	Depression	Moderate	SNORA74A	-0.171	-1.75	-4.75	-1.73	0.0835	0.178	3.32	3.18	Higher at ED
	Depression	Moderate	DBF4B	0.0847	1.75	-4.75	1.73	0.0836	0.178	2.23	2.32	Higher at M6
	Depression	Moderate	PTDSS2	0.0638	1.75	-4.75	1.73	0.0836	0.178	3.16	3.23	Higher at M6
	Depression	Moderate	SARM1	0.0857	1.75	-4.75	1.73	0.0836	0.178	5.11	5.2	Higher at M6
	Depression	Moderate	STAG3L4	0.0629	1.75	-4.75	1.73	0.0837	0.178	3.23	3.29	Higher at M6
	Depression	Moderate	TTC14	-0.0882	-1.75	-4.75	-1.73	0.0837	0.178	6.04	5.95	Higher at ED
	Depression	Moderate	ZNF737	-0.116	-1.75	-4.75	-1.73	0.0837	0.178	4.75	4.63	Higher at ED
	Depression	Moderate	ATP5MC2	0.0692	1.75	-4.75	1.73	0.0838	0.178	6.11	6.18	Higher at M6
	Depression	Moderate	C8orf76	-0.0756	-1.75	-4.75	-1.73	0.0839	0.178	2.69	2.61	Higher at ED
	Depression	Moderate	ROMO1	0.101	1.75	-4.75	1.73	0.0838	0.178	1.96	2.07	Higher at M6
	Depression	Moderate	THOC7	-0.0936	-1.75	-4.76	-1.73	0.0839	0.178	2.62	2.53	Higher at ED
	Depression	Moderate	UTP14A	0.0704	1.75	-4.75	1.73	0.0839	0.178	3.14	3.2	Higher at M6
	Depression	Moderate	MLF2	-0.0989	-1.75	-4.75	-1.73	0.084	0.178	5.89	5.79	Higher at ED
	Depression	Moderate	CUL1	0.0588	1.75	-4.76	1.73	0.084	0.178	4.99	5.04	Higher at M6
	Depression	Moderate	RNF8	0.063	1.75	-4.76	1.73	0.084	0.178	2.92	2.99	Higher at M6
	Depression	Moderate	PCK2	0.0682	1.75	-4.76	1.73	0.0841	0.178	3.55	3.62	Higher at M6
	Depression	Moderate	ENSG00000288887	-0.1	-1.75	-4.76	-1.73	0.0841	0.178	3.25	3.14	Higher at ED
	Depression	Moderate	CASP8AP2	-0.107	-1.75	-4.75	-1.73	0.0841	0.178	5.15	5.04	Higher at ED
	Depression	Moderate	SYNE3	0.0752	1.75	-4.76	1.73	0.0842	0.178	7.1	7.18	Higher at M6
	Depression	Moderate	ZNF658	-0.153	-1.75	-4.76	-1.73	0.0843	0.179	1.96	1.81	Higher at ED
	Depression	Moderate	DERL2	-0.0534	-1.75	-4.76	-1.73	0.0844	0.179	3.93	3.87	Higher at ED
	Depression	Moderate	APOL2	-0.0836	-1.75	-4.76	-1.73	0.0845	0.179	5.92	5.83	Higher at ED
	Depression	Moderate	STMN3	0.0832	1.75	-4.76	1.73	0.0845	0.179	4.58	4.67	Higher at M6
	Depression	Moderate	ZBED5	-0.128	-1.75	-4.76	-1.73	0.0845	0.179	4.86	4.74	Higher at ED
	Depression	Moderate	TUBB1	0.171	1.75	-4.76	1.72	0.0845	0.179	7.59	7.76	Higher at M6
	Depression	Moderate	USP9X	-0.075	-1.75	-4.76	-1.72	0.0846	0.179	7.61	7.54	Higher at ED
	Depression	Moderate	ANK3	0.0776	1.75	-4.76	1.72	0.0846	0.179	5.17	5.24	Higher at M6
	Depression	Moderate	TNFRSF10A	0.0649	1.75	-4.76	1.72	0.0846	0.179	4.12	4.18	Higher at M6
	Depression	Moderate	ZNF808	-0.0748	-1.75	-4.76	-1.72	0.0846	0.179	4.98	4.9	Higher at ED
	Depression	Moderate	C2orf49	-0.0611	-1.74	-4.78	-1.72	0.0847	0.179	4.26	4.2	Higher at ED
	Depression	Moderate	RBBP4	0.0405	1.75	-4.76	1.72	0.0847	0.179	6.2	6.24	Higher at M6
	Depression	Moderate	MOB4	-0.113	-1.75	-4.76	-1.72	0.0848	0.179	3.85	3.74	Higher at ED
	Depression	Moderate	HVCN1	0.0617	1.75	-4.77	1.72	0.0848	0.179	5.72	5.78	Higher at M6
	Depression	Moderate	ARFGAP2	0.0486	1.75	-4.77	1.72	0.0849	0.179	5.57	5.62	Higher at M6
	Depression	Moderate	PLEKHG4	0.0996	1.75	-4.77	1.72	0.0849	0.179	2.31	2.4	Higher at M6
	Depression	Moderate	IFFO1	0.0564	1.75	-4.77	1.72	0.0849	0.18	5.23	5.28	Higher at M6
	Depression	Moderate	ATG2A	-0.152	-1.75	-4.76	-1.72	0.085	0.18	6.13	5.98	Higher at ED
	Depression	Moderate	FAM111A.DT	0.0773	1.75	-4.77	1.72	0.0851	0.18	2.25	2.33	Higher at M6
	Depression	Moderate	DLAT	0.061	1.75	-4.77	1.72	0.0851	0.18	3.83	3.89	Higher at M6
	Depression	Moderate	TMEM135	-0.07	-1.74	-4.77	-1.72	0.0852	0.18	3.55	3.48	Higher at ED
	Depression	Moderate	HMGCL	-0.0513	-1.74	-4.77	-1.72	0.0853	0.18	3.49	3.43	Higher at ED
	Depression	Moderate	LTF	0.216	1.75	-4.77	1.72	0.0853	0.18	3.77	3.95	Higher at M6
	Depression	Moderate	TSHZ3	-0.144	-1.74	-4.77	-1.72	0.0854	0.18	4.35	4.21	Higher at ED
	Depression	Moderate	RECQL	-0.111	-1.74	-4.77	-1.72	0.0854	0.18	4.46	4.35	Higher at ED
	Depression	Moderate	GLA	-0.0743	-1.74	-4.77	-1.72	0.0855	0.18	3.24	3.17	Higher at ED
	Depression	Moderate	PPCS	-0.0558	-1.74	-4.77	-1.72	0.0855	0.18	4.46	4.41	Higher at ED
	Depression	Moderate	TMEM88	-0.168	-1.74	-4.77	-1.72	0.0855	0.18	2.39	2.22	Higher at ED
	Depression	Moderate	UBE2Q1	0.0522	1.74	-4.77	1.72	0.0855	0.18	5.4	5.45	Higher at M6
	Depression	Moderate	LRRC8A	0.0859	1.74	-4.77	1.72	0.0855	0.18	5.37	5.46	Higher at M6
	Depression	Moderate	ZCCHC9	-0.0687	-1.74	-4.77	-1.72	0.0855	0.18	3.58	3.51	Higher at ED
	Depression	Moderate	QSER1	0.0667	1.74	-4.77	1.72	0.0856	0.18	5.22	5.29	Higher at M6
	Depression	Moderate	YWHAH	0.0715	1.74	-4.77	1.72	0.0856	0.18	5.64	5.71	Higher at M6
	Depression	Moderate	PGAP6	-0.0658	-1.74	-4.77	-1.72	0.0856	0.18	6.22	6.15	Higher at ED
	Depression	Moderate	LSM8	-0.11	-1.73	-4.79	-1.72	0.0857	0.181	5.43	5.32	Higher at ED
	Depression	Moderate	CHST14	0.07	1.74	-4.77	1.72	0.0859	0.181	2.62	2.69	Higher at M6
	Depression	Moderate	SNORA47	-0.118	-1.74	-4.78	-1.72	0.0859	0.181	2.41	2.32	Higher at ED
	Depression	Moderate	DACT1	0.126	1.74	-4.78	1.72	0.086	0.181	1.76	1.9	Higher at M6
	Depression	Moderate	DPM3	0.128	1.74	-4.77	1.72	0.086	0.181	1.74	1.87	Higher at M6
	Depression	Moderate	ENSG00000290569	-0.0609	-1.74	-4.78	-1.72	0.086	0.181	4.32	4.26	Higher at ED
	Depression	Moderate	MOB2	0.0509	1.74	-4.78	1.72	0.086	0.181	4.54	4.59	Higher at M6
	Depression	Moderate	ZNF605	-0.103	-1.74	-4.77	-1.72	0.086	0.181	3.83	3.73	Higher at ED
	Depression	Moderate	PTPN2	-0.0738	-1.74	-4.77	-1.72	0.086	0.181	5.08	5.01	Higher at ED
	Depression	Moderate	FAAP20	0.0648	1.74	-4.78	1.72	0.0861	0.181	4.04	4.11	Higher at M6
	Depression	Moderate	CCT3	0.0546	1.74	-4.78	1.72	0.0861	0.181	5.23	5.28	Higher at M6
	Depression	Moderate	NPRL3	0.195	1.74	-4.77	1.72	0.0862	0.181	7.09	7.27	Higher at M6
	Depression	Moderate	ESPN	0.191	1.74	-4.78	1.72	0.0862	0.181	4.49	4.68	Higher at M6
	Depression	Moderate	MAGED2	0.0593	1.74	-4.78	1.72	0.0863	0.181	3.93	3.99	Higher at M6
	Depression	Moderate	ARGLU1	-0.0744	-1.73	-4.79	-1.71	0.0864	0.182	7.27	7.19	Higher at ED
	Depression	Moderate	ENSG00000259002	-0.238	-1.74	-4.78	-1.71	0.0867	0.182	2.26	2.09	Higher at ED
	Depression	Moderate	FANCE	0.0703	1.74	-4.78	1.71	0.0867	0.182	2.01	2.08	Higher at M6
	Depression	Moderate	LINGO3	-0.114	-1.73	-4.78	-1.71	0.0868	0.182	2.78	2.67	Higher at ED
	Depression	Moderate	LINC00863	-0.0542	-1.74	-4.78	-1.71	0.0869	0.183	3.08	3.02	Higher at ED
	Depression	Moderate	ADHFE1	0.0813	1.74	-4.78	1.71	0.0869	0.183	2.67	2.75	Higher at M6
	Depression	Moderate	NDUFA2	-0.0797	-1.73	-4.79	-1.71	0.087	0.183	3.49	3.41	Higher at ED
	Depression	Moderate	C2orf42	0.0454	1.73	-4.79	1.71	0.0871	0.183	3.31	3.35	Higher at M6
	Depression	Moderate	OSBPL1A	-0.0899	-1.73	-4.79	-1.71	0.0871	0.183	2.77	2.7	Higher at ED
	Depression	Moderate	RAC1	-0.0821	-1.73	-4.78	-1.71	0.0871	0.183	7.42	7.34	Higher at ED
	Depression	Moderate	MEGF8	0.0959	1.73	-4.78	1.71	0.0872	0.183	3.71	3.81	Higher at M6
	Depression	Moderate	TCEANC	0.0812	1.73	-4.79	1.71	0.0872	0.183	3.2	3.28	Higher at M6
	Depression	Moderate	AGAP9	0.0827	1.73	-4.79	1.71	0.0873	0.183	3.16	3.23	Higher at M6
	Depression	Moderate	FNBP1	0.0783	1.73	-4.79	1.71	0.0873	0.183	7.86	7.93	Higher at M6
	Depression	Moderate	KRT18P31	-0.0821	-1.73	-4.79	-1.71	0.0874	0.183	3.83	3.75	Higher at ED
	Depression	Moderate	PDE4DIPP6	0.135	1.73	-4.79	1.71	0.0875	0.183	1.85	1.98	Higher at M6
	Depression	Moderate	TCF19	0.0774	1.73	-4.79	1.71	0.0876	0.184	2.43	2.51	Higher at M6
	Depression	Moderate	TUBGCP2	0.0558	1.73	-4.79	1.71	0.0877	0.184	5.95	6	Higher at M6
	Depression	Moderate	ITGB1BP1	0.0619	1.73	-4.79	1.71	0.0878	0.184	4.06	4.13	Higher at M6
	Depression	Moderate	SEC14L1	-0.138	-1.73	-4.79	-1.71	0.0878	0.184	8.82	8.68	Higher at ED
	Depression	Moderate	RNF114	-0.0399	-1.73	-4.79	-1.71	0.0879	0.184	5.3	5.26	Higher at ED
	Depression	Moderate	RTL10	0.0834	1.73	-4.79	1.71	0.0879	0.184	4.48	4.57	Higher at M6
	Depression	Moderate	THAP7	0.0688	1.73	-4.79	1.71	0.088	0.184	3.86	3.93	Higher at M6
	Depression	Moderate	TMEM222	-0.0445	-1.73	-4.79	-1.71	0.0881	0.184	4.37	4.33	Higher at ED
	Depression	Moderate	C6orf62	-0.0551	-1.73	-4.79	-1.71	0.0881	0.184	7.96	7.9	Higher at ED
	Depression	Moderate	ENSG00000255310	0.0836	1.73	-4.79	1.71	0.0881	0.184	2.34	2.42	Higher at M6
	Depression	Moderate	MT.ATP6	0.17	1.73	-4.8	1.7	0.0882	0.185	9.99	10.2	Higher at M6
	Depression	Moderate	CIMAP1B	-0.119	-1.73	-4.8	-1.7	0.0883	0.185	4.66	4.54	Higher at ED
	Depression	Moderate	ZNG1B	-0.064	-1.73	-4.8	-1.7	0.0883	0.185	4.5	4.44	Higher at ED
	Depression	Moderate	SPIB	0.0859	1.73	-4.8	1.7	0.0885	0.185	4.24	4.32	Higher at M6
	Depression	Moderate	CEP131	0.0946	1.73	-4.8	1.7	0.0885	0.185	3.01	3.11	Higher at M6
	Depression	Moderate	PSMC2	-0.0855	-1.73	-4.8	-1.7	0.0886	0.185	3.95	3.86	Higher at ED
	Depression	Moderate	SS18L1	0.0576	1.73	-4.8	1.7	0.0887	0.186	3.47	3.53	Higher at M6
	Depression	Moderate	ADCK1	0.0825	1.72	-4.8	1.7	0.0888	0.186	2.33	2.41	Higher at M6
	Depression	Moderate	CDK8	0.0639	1.72	-4.8	1.7	0.0889	0.186	3.36	3.42	Higher at M6
	Depression	Moderate	ENSG00000284820	0.089	1.72	-4.8	1.7	0.0889	0.186	3.24	3.33	Higher at M6
	Depression	Moderate	PFDN6	0.0673	1.72	-4.8	1.7	0.0889	0.186	2.61	2.68	Higher at M6
	Depression	Moderate	EDEM1	-0.0416	-1.72	-4.8	-1.7	0.089	0.186	6.62	6.57	Higher at ED
	Depression	Moderate	DHODH	0.0942	1.72	-4.8	1.7	0.0892	0.186	2.24	2.34	Higher at M6
	Depression	Moderate	PIK3CD	-0.0928	-1.72	-4.8	-1.7	0.0892	0.186	8.63	8.53	Higher at ED
	Depression	Moderate	WIPI2	-0.0607	-1.72	-4.8	-1.7	0.0893	0.187	6.38	6.32	Higher at ED
	Depression	Moderate	RANBP9	-0.0465	-1.72	-4.81	-1.7	0.0894	0.187	4.82	4.77	Higher at ED
	Depression	Moderate	ZC3HC1	0.0738	1.72	-4.8	1.7	0.0895	0.187	2.17	2.24	Higher at M6
	Depression	Moderate	EXOSC7	0.0722	1.72	-4.81	1.7	0.0895	0.187	2.72	2.79	Higher at M6
	Depression	Moderate	ADD3	-0.0562	-1.72	-4.81	-1.7	0.0896	0.187	7.25	7.19	Higher at ED
	Depression	Moderate	EIF5B	0.0931	1.72	-4.81	1.7	0.0896	0.187	5.5	5.59	Higher at M6
	Depression	Moderate	SCARB1	0.0652	1.72	-4.81	1.7	0.0896	0.187	3.51	3.58	Higher at M6
	Depression	Moderate	SCNM1	-0.0607	-1.72	-4.81	-1.7	0.0897	0.187	4.05	3.99	Higher at ED
	Depression	Moderate	MEF2C.AS1	-0.0781	-1.72	-4.81	-1.7	0.0899	0.187	2.58	2.51	Higher at ED
	Depression	Moderate	CPSF2	-0.0428	-1.72	-4.81	-1.69	0.0901	0.188	5.7	5.66	Higher at ED
	Depression	Moderate	PRNP	0.0489	1.72	-4.81	1.7	0.0901	0.188	4.96	5.01	Higher at M6
	Depression	Moderate	ZNF93	-0.099	-1.72	-4.81	-1.69	0.0901	0.188	1.91	1.82	Higher at ED
	Depression	Moderate	NCK1	-0.0635	-1.72	-4.81	-1.69	0.0901	0.188	4.27	4.2	Higher at ED
	Depression	Moderate	DMTN	0.213	1.72	-4.81	1.69	0.0902	0.188	9.32	9.51	Higher at M6
	Depression	Moderate	PABPN1	0.0519	1.72	-4.81	1.69	0.0902	0.188	5.92	5.97	Higher at M6
	Depression	Moderate	ZNRF2	-0.0725	-1.72	-4.81	-1.69	0.0903	0.188	4.98	4.91	Higher at ED
	Depression	Moderate	ELP5	0.0626	1.72	-4.81	1.69	0.0903	0.188	3.01	3.07	Higher at M6
	Depression	Moderate	MSANTD3	0.0839	1.72	-4.81	1.69	0.0903	0.188	2.28	2.37	Higher at M6
	Depression	Moderate	COQ2	-0.0843	-1.72	-4.82	-1.69	0.0904	0.188	2.81	2.74	Higher at ED
	Depression	Moderate	MRPL52	0.0732	1.72	-4.82	1.69	0.0904	0.188	2.42	2.49	Higher at M6
	Depression	Moderate	CD82	-0.0857	-1.71	-4.82	-1.69	0.0906	0.189	5.72	5.64	Higher at ED
	Depression	Moderate	ZNF132	-0.122	-1.71	-4.82	-1.69	0.0906	0.189	1.84	1.73	Higher at ED
	Depression	Moderate	HCLS1	-0.0944	-1.71	-4.81	-1.69	0.0907	0.189	8.74	8.65	Higher at ED
	Depression	Moderate	VENTX	-0.0877	-1.71	-4.82	-1.69	0.0907	0.189	2.53	2.44	Higher at ED
	Depression	Moderate	ANKEF1	0.093	1.71	-4.82	1.69	0.091	0.189	2.12	2.22	Higher at M6
	Depression	Moderate	CBR4	-0.0619	-1.71	-4.82	-1.69	0.091	0.189	4.02	3.96	Higher at ED
	Depression	Moderate	DDX39B	0.0362	1.71	-4.82	1.69	0.091	0.189	8.08	8.12	Higher at M6
	Depression	Moderate	KIF16B	0.0599	1.71	-4.82	1.69	0.091	0.189	4.01	4.07	Higher at M6
	Depression	Moderate	NOTCH1	-0.137	-1.71	-4.82	-1.69	0.0909	0.189	8.58	8.44	Higher at ED
	Depression	Moderate	PCNP	-0.0889	-1.71	-4.82	-1.69	0.0909	0.189	4.97	4.88	Higher at ED
	Depression	Moderate	ST3GAL1	0.0557	1.71	-4.82	1.69	0.0909	0.189	7.18	7.23	Higher at M6
	Depression	Moderate	FBL	0.0747	1.71	-4.82	1.69	0.0912	0.189	4.65	4.73	Higher at M6
	Depression	Moderate	NOTCH2NLA	-0.0781	-1.71	-4.82	-1.69	0.0913	0.19	6.79	6.71	Higher at ED
	Depression	Moderate	ALOX12	0.156	1.71	-4.82	1.69	0.0914	0.19	2.56	2.73	Higher at M6
	Depression	Moderate	CEACAM8	0.186	1.71	-4.83	1.69	0.0914	0.19	1.9	1.98	Higher at M6
	Depression	Moderate	TNK2	0.0971	1.71	-4.82	1.69	0.0914	0.19	6.75	6.85	Higher at M6
	Depression	Moderate	CERS6	0.0504	1.71	-4.83	1.69	0.0917	0.19	4.67	4.72	Higher at M6
	Depression	Moderate	LINC02611	0.0955	1.71	-4.82	1.69	0.0917	0.19	1.9	2	Higher at M6
	Depression	Moderate	ZNF699	-0.0666	-1.71	-4.82	-1.69	0.0917	0.19	3.8	3.73	Higher at ED
	Depression	Moderate	NIT1	-0.055	-1.71	-4.82	-1.69	0.0917	0.19	3.78	3.73	Higher at ED
	Depression	Moderate	PCNX3	0.0792	1.71	-4.83	1.69	0.0917	0.19	5.99	6.07	Higher at M6
	Depression	Moderate	NME6	-0.0464	-1.71	-4.83	-1.69	0.0918	0.19	4.3	4.25	Higher at ED
	Depression	Moderate	FAM117A	0.125	1.71	-4.83	1.69	0.0919	0.191	7.19	7.31	Higher at M6
	Depression	Moderate	ST3GAL2	-0.0836	-1.71	-4.83	-1.69	0.0919	0.191	7.17	7.08	Higher at ED
	Depression	Moderate	DDX10	0.0658	1.71	-4.83	1.68	0.092	0.191	4.06	4.12	Higher at M6
	Depression	Moderate	NR1H2	-0.0618	-1.71	-4.83	-1.68	0.092	0.191	5.52	5.46	Higher at ED
	Depression	Moderate	TNFRSF1B	-0.0878	-1.71	-4.83	-1.68	0.092	0.191	8.88	8.79	Higher at ED
	Depression	Moderate	CRYBB2P1	0.0884	1.71	-4.83	1.68	0.0921	0.191	3.6	3.7	Higher at M6
	Depression	Moderate	PPM1K	0.0713	1.71	-4.83	1.68	0.0922	0.191	5.53	5.6	Higher at M6
	Depression	Moderate	ANKRD33B	0.088	1.71	-4.83	1.68	0.0923	0.191	3.94	4.03	Higher at M6
	Depression	Moderate	EIF4A3	0.052	1.71	-4.83	1.68	0.0923	0.191	4.45	4.5	Higher at M6
	Depression	Moderate	ENSG00000284657	0.0826	1.71	-4.83	1.68	0.0923	0.191	3.15	3.24	Higher at M6
	Depression	Moderate	SLC25A29	-0.0664	-1.71	-4.83	-1.68	0.0923	0.191	4.25	4.18	Higher at ED
	Depression	Moderate	AEN	-0.0909	-1.71	-4.83	-1.68	0.0924	0.191	4.14	4.06	Higher at ED
	Depression	Moderate	SMARCA2	0.0411	1.7	-4.83	1.68	0.0924	0.191	7.81	7.85	Higher at M6
	Depression	Moderate	CCL28	0.0872	1.71	-4.83	1.68	0.0924	0.191	2.48	2.57	Higher at M6
	Depression	Moderate	FARS2	0.0657	1.7	-4.83	1.68	0.0925	0.191	3.17	3.24	Higher at M6
	Depression	Moderate	GATAD1	0.052	1.7	-4.83	1.68	0.0925	0.191	4.37	4.42	Higher at M6
	Depression	Moderate	PHYKPL	0.0566	1.7	-4.83	1.68	0.0925	0.191	5.85	5.91	Higher at M6
	Depression	Moderate	RNF217	-0.0874	-1.7	-4.83	-1.68	0.0925	0.191	2.65	2.55	Higher at ED
	Depression	Moderate	EFCAB13	-0.134	-1.7	-4.83	-1.68	0.0926	0.191	1.69	1.54	Higher at ED
	Depression	Moderate	SPRED1	-0.107	-1.7	-4.83	-1.68	0.0926	0.191	2.3	2.2	Higher at ED
	Depression	Moderate	TSPYL1	0.0434	1.7	-4.83	1.68	0.0927	0.191	6.34	6.38	Higher at M6
	Depression	Moderate	CDIN1	0.0865	1.7	-4.83	1.68	0.0927	0.192	2	2.08	Higher at M6
	Depression	Moderate	CDC42BPB	0.0768	1.7	-4.84	1.68	0.0928	0.192	3.99	4.07	Higher at M6
	Depression	Moderate	TTC13	0.0597	1.7	-4.83	1.68	0.0928	0.192	4.62	4.68	Higher at M6
	Depression	Moderate	THNSL1	-0.127	-1.69	-4.85	-1.68	0.093	0.192	1.83	1.7	Higher at ED
	Depression	Moderate	CENPBD1P	-0.0608	-1.7	-4.84	-1.68	0.093	0.192	2.64	2.59	Higher at ED
	Depression	Moderate	C11orf58	-0.0648	-1.7	-4.84	-1.68	0.093	0.192	6.04	5.98	Higher at ED
	Depression	Moderate	CD27	0.0804	1.7	-4.84	1.68	0.093	0.192	5	5.08	Higher at M6
	Depression	Moderate	FAM168B	0.0555	1.7	-4.84	1.68	0.0931	0.192	5.92	5.98	Higher at M6
	Depression	Moderate	SLC20A2	0.0638	1.7	-4.84	1.68	0.0931	0.192	3.61	3.67	Higher at M6
	Depression	Moderate	GCLC	0.0826	1.7	-4.84	1.68	0.0932	0.192	4.56	4.64	Higher at M6
	Depression	Moderate	ELAPOR1	-0.167	-1.7	-4.84	-1.68	0.0933	0.192	5.18	5	Higher at ED
	Depression	Moderate	ENSG00000291202	-0.101	-1.7	-4.84	-1.68	0.0933	0.192	4.14	4.04	Higher at ED
	Depression	Moderate	RRAGA	-0.0504	-1.7	-4.84	-1.68	0.0933	0.192	4.33	4.28	Higher at ED
	Depression	Moderate	FAM120A	-0.0533	-1.7	-4.84	-1.68	0.0934	0.192	7.55	7.5	Higher at ED
	Depression	Moderate	POC5	-0.074	-1.69	-4.85	-1.68	0.0934	0.192	2.52	2.45	Higher at ED
	Depression	Moderate	SIGMAR1	0.0538	1.7	-4.84	1.68	0.0935	0.193	4.52	4.57	Higher at M6
	Depression	Moderate	ITGA5	-0.0898	-1.7	-4.84	-1.68	0.0936	0.193	7.05	6.96	Higher at ED
	Depression	Moderate	SUPT6H	0.092	1.7	-4.84	1.68	0.0938	0.193	6.99	7.08	Higher at M6
	Depression	Moderate	ALG12	0.0532	1.7	-4.84	1.68	0.0939	0.193	4.24	4.29	Higher at M6
	Depression	Moderate	CFAP45	-0.114	-1.7	-4.85	-1.67	0.094	0.194	2.3	2.18	Higher at ED
	Depression	Moderate	DNAAF9	0.05	1.7	-4.85	1.67	0.094	0.194	3.62	3.67	Higher at M6
	Depression	Moderate	TNFAIP2	-0.101	-1.7	-4.85	-1.67	0.0941	0.194	8.68	8.58	Higher at ED
	Depression	Moderate	ENSG00000262879	0.0667	1.7	-4.85	1.67	0.0941	0.194	5.52	5.59	Higher at M6
	Depression	Moderate	WASL	0.0475	1.7	-4.85	1.67	0.0942	0.194	3.8	3.84	Higher at M6
	Depression	Moderate	CST7	-0.145	-1.7	-4.85	-1.67	0.0942	0.194	6.39	6.24	Higher at ED
	Depression	Moderate	WDR86.AS1	0.1	1.69	-4.85	1.67	0.0944	0.194	2.47	2.6	Higher at M6
	Depression	Moderate	VWF	0.14	1.69	-4.85	1.67	0.0944	0.194	1.96	2.07	Higher at M6
	Depression	Moderate	OSBP2	0.21	1.7	-4.85	1.67	0.0944	0.194	6.57	6.76	Higher at M6
	Depression	Moderate	KBTBD4	-0.0608	-1.68	-4.86	-1.67	0.0945	0.194	3.43	3.36	Higher at ED
	Depression	Moderate	MCU	-0.0738	-1.69	-4.85	-1.67	0.0945	0.194	3.81	3.74	Higher at ED
	Depression	Moderate	EXD2	0.0644	1.69	-4.85	1.67	0.0945	0.194	2.36	2.42	Higher at M6
	Depression	Moderate	CABLES2	0.0716	1.69	-4.85	1.67	0.0945	0.194	3.13	3.2	Higher at M6
	Depression	Moderate	IGFLR1	-0.0556	-1.69	-4.85	-1.67	0.0945	0.194	4.6	4.54	Higher at ED
	Depression	Moderate	SLC26A6	0.0735	1.69	-4.85	1.67	0.0946	0.194	3.06	3.13	Higher at M6
	Depression	Moderate	SNHG22	0.0922	1.69	-4.85	1.67	0.0946	0.194	6.08	6.16	Higher at M6
	Depression	Moderate	SENP2	-0.0462	-1.69	-4.85	-1.67	0.0946	0.194	4.85	4.8	Higher at ED
	Depression	Moderate	STAM	-0.0441	-1.69	-4.85	-1.67	0.0946	0.194	4.31	4.26	Higher at ED
	Depression	Moderate	MRPS7	0.0697	1.69	-4.86	1.67	0.0949	0.195	3.37	3.45	Higher at M6
	Depression	Moderate	PRR14L	-0.0412	-1.69	-4.85	-1.67	0.0949	0.195	6.93	6.89	Higher at ED
	Depression	Moderate	ENSG00000290537	0.108	1.69	-4.85	1.67	0.0949	0.195	1.88	1.99	Higher at M6
	Depression	Moderate	GALK2	0.0437	1.69	-4.85	1.67	0.0949	0.195	3.9	3.94	Higher at M6
	Depression	Moderate	PKD1P2	0.182	1.69	-4.86	1.67	0.095	0.195	1.45	1.57	Higher at M6
	Depression	Moderate	C1orf43	-0.0624	-1.69	-4.85	-1.67	0.0951	0.195	5.17	5.11	Higher at ED
	Depression	Moderate	ZNF875	0.0562	1.69	-4.86	1.67	0.0953	0.196	4.44	4.5	Higher at M6
	Depression	Moderate	CCNL2	0.0459	1.69	-4.86	1.67	0.0954	0.196	6.38	6.43	Higher at M6
	Depression	Moderate	LRP1	0.141	1.69	-4.86	1.67	0.0954	0.196	7.16	7.3	Higher at M6
	Depression	Moderate	U2SURP	-0.0734	-1.69	-4.86	-1.67	0.0954	0.196	6.04	5.97	Higher at ED
	Depression	Moderate	HNRNPUL2.BSCL2	0.138	1.68	-4.87	1.67	0.0954	0.196	5.2	5.34	Higher at M6
	Depression	Moderate	NFE2	-0.139	-1.69	-4.86	-1.67	0.0956	0.196	7.98	7.84	Higher at ED
	Depression	Moderate	RUFY1	0.0602	1.69	-4.86	1.67	0.0956	0.196	5.57	5.64	Higher at M6
	Depression	Moderate	KCTD20	-0.059	-1.69	-4.86	-1.67	0.0958	0.196	5.84	5.78	Higher at ED
	Depression	Moderate	EXOC7	0.0407	1.69	-4.86	1.66	0.0959	0.197	6.39	6.43	Higher at M6
	Depression	Moderate	TMEM106B	-0.102	-1.68	-4.88	-1.66	0.096	0.197	5.03	4.92	Higher at ED
	Depression	Moderate	SURF1	-0.0628	-1.69	-4.86	-1.66	0.096	0.197	3.32	3.26	Higher at ED
	Depression	Moderate	MED9	0.0645	1.69	-4.86	1.66	0.0961	0.197	3.37	3.43	Higher at M6
	Depression	Moderate	SLFN14	0.177	1.68	-4.87	1.66	0.0962	0.197	2.91	3.12	Higher at M6
	Depression	Moderate	WDR55	0.0373	1.69	-4.86	1.66	0.0961	0.197	5.35	5.39	Higher at M6
	Depression	Moderate	NDUFB3	-0.148	-1.68	-4.86	-1.66	0.0962	0.197	1.76	1.62	Higher at ED
	Depression	Moderate	RREB1	0.0689	1.68	-4.86	1.66	0.0962	0.197	6.9	6.97	Higher at M6
	Depression	Moderate	DPH7	0.0759	1.69	-4.86	1.66	0.0963	0.197	3.58	3.65	Higher at M6
	Depression	Moderate	MAPRE3	-0.113	-1.69	-4.86	-1.66	0.0963	0.197	2.44	2.34	Higher at ED
	Depression	Moderate	DLG1	0.0483	1.68	-4.86	1.66	0.0963	0.197	5.37	5.41	Higher at M6
	Depression	Moderate	RNF2	-0.0781	-1.68	-4.86	-1.66	0.0965	0.197	3.99	3.91	Higher at ED
	Depression	Moderate	ENSG00000260257	-0.0774	-1.67	-4.88	-1.66	0.0965	0.197	2.94	2.87	Higher at ED
	Depression	Moderate	PAXIP1.AS2	0.0543	1.68	-4.87	1.66	0.0966	0.198	4.59	4.64	Higher at M6
	Depression	Moderate	PDE12	0.0478	1.68	-4.87	1.66	0.0967	0.198	5.03	5.08	Higher at M6
	Depression	Moderate	KIAA0930	0.0617	1.68	-4.87	1.66	0.0967	0.198	6.37	6.43	Higher at M6
	Depression	Moderate	IL3RA	0.0898	1.68	-4.87	1.66	0.0969	0.198	2.26	2.36	Higher at M6
	Depression	Moderate	TRMT61A	0.0822	1.68	-4.87	1.66	0.097	0.198	2.97	3.06	Higher at M6
	Depression	Moderate	ZHX1	-0.0966	-1.68	-4.87	-1.66	0.0971	0.198	4	3.9	Higher at ED
	Depression	Moderate	UFD1	-0.039	-1.68	-4.87	-1.66	0.0973	0.199	5.22	5.18	Higher at ED
	Depression	Moderate	NFIX	0.209	1.68	-4.87	1.66	0.0974	0.199	6.81	7	Higher at M6
	Depression	Moderate	KANK1	0.0779	1.68	-4.87	1.66	0.0974	0.199	3.53	3.61	Higher at M6
	Depression	Moderate	ARHGEF10L	0.0786	1.68	-4.88	1.66	0.0975	0.199	3.91	3.99	Higher at M6
	Depression	Moderate	FGR	-0.0896	-1.68	-4.87	-1.66	0.0976	0.199	8.38	8.29	Higher at ED
	Depression	Moderate	GOLGA4	-0.0996	-1.68	-4.88	-1.66	0.0976	0.199	6.38	6.28	Higher at ED
	Depression	Moderate	CSNK2B	0.0511	1.68	-4.87	1.66	0.0977	0.199	5.49	5.54	Higher at M6
	Depression	Moderate	PNPLA7	0.108	1.68	-4.88	1.66	0.0978	0.199	2.45	2.56	Higher at M6
	Depression	Moderate	HBA2	0.306	1.68	-4.88	1.65	0.098	0.2	8.4	8.67	Higher at M6
	Depression	Moderate	PAGR1	-0.0507	-1.68	-4.88	-1.65	0.0981	0.2	4.99	4.94	Higher at ED
	Depression	Moderate	HERC5	-0.19	-1.68	-4.88	-1.65	0.0981	0.2	4.62	4.44	Higher at ED
	Depression	Moderate	TSPAN3	0.0807	1.68	-4.88	1.65	0.0981	0.2	4.41	4.49	Higher at M6
	Depression	Moderate	C19orf47	0.0776	1.68	-4.88	1.65	0.0982	0.2	3.42	3.5	Higher at M6
	Depression	Moderate	IL7R	0.0863	1.67	-4.88	1.65	0.0982	0.2	8.68	8.77	Higher at M6
	Depression	Moderate	ENSG00000279491	-0.115	-1.67	-4.88	-1.65	0.0982	0.2	2.34	2.23	Higher at ED
	Depression	Moderate	MVP.DT	0.136	1.66	-4.89	1.65	0.0982	0.2	1.65	1.79	Higher at M6
	Depression	Moderate	TSNARE1	0.0917	1.68	-4.88	1.65	0.0983	0.2	3.29	3.4	Higher at M6
	Depression	Moderate	NFIA	0.0622	1.67	-4.88	1.65	0.0983	0.2	5.24	5.3	Higher at M6
	Depression	Moderate	DUSP1	-0.149	-1.67	-4.88	-1.65	0.0984	0.2	7.28	7.12	Higher at ED
	Depression	Moderate	TGIF2	0.0502	1.67	-4.88	1.65	0.0985	0.201	4.57	4.62	Higher at M6
	Depression	Moderate	MIR646HG	-0.106	-1.67	-4.88	-1.65	0.0985	0.201	4.67	4.56	Higher at ED
	Depression	Moderate	CTSD	-0.105	-1.67	-4.88	-1.65	0.0985	0.201	8	7.89	Higher at ED
	Depression	Moderate	ARIH1	-0.0326	-1.67	-4.88	-1.65	0.0986	0.201	6.53	6.5	Higher at ED
	Depression	Moderate	EXOC2	0.0477	1.67	-4.88	1.65	0.0986	0.201	5.05	5.09	Higher at M6
	Depression	Moderate	KANK2	0.168	1.67	-4.89	1.65	0.0988	0.201	3.59	3.78	Higher at M6
	Depression	Moderate	ZDHHC2	-0.0755	-1.67	-4.89	-1.65	0.0989	0.201	5.13	5.05	Higher at ED
	Depression	Moderate	MHENCR	0.0709	1.67	-4.89	1.65	0.0991	0.202	4.85	4.92	Higher at M6
	Depression	Moderate	SRP14	-0.0977	-1.67	-4.89	-1.65	0.0992	0.202	5.35	5.25	Higher at ED
	Depression	Moderate	DDX49	0.0612	1.67	-4.89	1.65	0.0992	0.202	3.86	3.92	Higher at M6
	Depression	Moderate	HNRNPL	0.0365	1.67	-4.89	1.65	0.0993	0.202	6.81	6.85	Higher at M6
	Depression	Moderate	UBL4A	0.0554	1.67	-4.89	1.65	0.0994	0.202	4.14	4.19	Higher at M6
	Depression	Moderate	TENT5C	0.209	1.67	-4.89	1.65	0.0994	0.202	9.61	9.79	Higher at M6
	Depression	Moderate	RAVER1	0.09	1.67	-4.89	1.65	0.0995	0.202	5.98	6.07	Higher at M6
	Depression	Moderate	LENG8.AS1	0.0912	1.67	-4.89	1.65	0.0996	0.202	3.02	3.12	Higher at M6
	Depression	Moderate	HADHB	-0.0531	-1.67	-4.89	-1.65	0.0997	0.203	4.96	4.91	Higher at ED
	Depression	Moderate	ASCL2	0.0834	1.67	-4.89	1.65	0.0998	0.203	2.32	2.4	Higher at M6
	Depression	Moderate	PIN1	0.0479	1.67	-4.89	1.65	0.0998	0.203	4.46	4.51	Higher at M6
	Depression	Moderate	PMEPA1	0.0842	1.67	-4.89	1.65	0.0998	0.203	2.19	2.28	Higher at M6
	Depression	Moderate	IDH3A	0.0581	1.67	-4.89	1.65	0.0999	0.203	3.96	4.01	Higher at M6
	Depression	Moderate	MCM2	0.0767	1.67	-4.9	1.65	0.0999	0.203	2.82	2.91	Higher at M6
	Depression	Moderate	MEI1	0.0722	1.67	-4.9	1.64	0.1	0.203	2.82	2.9	Higher at M6
	Depression	Moderate	LINC02987	0.0605	1.67	-4.9	1.64	0.1	0.203	3.92	3.99	Higher at M6
	Depression	Moderate	GRAPL	0.131	1.67	-4.89	1.64	0.1	0.203	4.79	4.93	Higher at M6
	Depression	Moderate	GLE1	-0.0434	-1.66	-4.89	-1.64	0.1	0.203	5.36	5.32	Higher at ED
	Depression	Moderate	LMBRD2	-0.0826	-1.66	-4.9	-1.64	0.1	0.204	4.3	4.21	Higher at ED
	Depression	Moderate	PPP6R1	0.0831	1.66	-4.9	1.64	0.1	0.204	7.68	7.76	Higher at M6
	Depression	Moderate	RBM26	0.0454	1.66	-4.9	1.64	0.1	0.204	6.32	6.36	Higher at M6
	Depression	Moderate	REL	-0.044	-1.66	-4.9	-1.64	0.1	0.204	7.38	7.34	Higher at ED
	Depression	Moderate	GDPGP1	0.0824	1.67	-4.89	1.64	0.1	0.204	2.4	2.49	Higher at M6
	Depression	Moderate	ENSG00000279805	0.092	1.66	-4.9	1.64	0.101	0.204	2.18	2.28	Higher at M6
	Depression	Moderate	GTF2F1	0.0653	1.66	-4.9	1.64	0.101	0.204	5.39	5.46	Higher at M6
	Depression	Moderate	LINC01126	-0.106	-1.66	-4.9	-1.64	0.101	0.204	3.82	3.71	Higher at ED
	Depression	Moderate	CAPN5	0.135	1.66	-4.9	1.64	0.101	0.204	3.59	3.74	Higher at M6
	Depression	Moderate	ZNF621	0.0512	1.66	-4.9	1.64	0.101	0.204	5	5.06	Higher at M6
	Depression	Moderate	PPM1A	-0.0977	-1.66	-4.9	-1.64	0.101	0.204	7.45	7.35	Higher at ED
	Depression	Moderate	TMEM199	-0.0453	-1.66	-4.9	-1.64	0.101	0.204	3.78	3.73	Higher at ED
	Depression	Moderate	ERLIN2	-0.0399	-1.66	-4.9	-1.64	0.101	0.204	4.27	4.23	Higher at ED
	Depression	Moderate	FRA10AC1	-0.0745	-1.66	-4.9	-1.64	0.101	0.204	3.9	3.83	Higher at ED
	Depression	Moderate	ARL16	0.0647	1.66	-4.9	1.64	0.101	0.205	2.82	2.88	Higher at M6
	Depression	Moderate	TRAPPC11	-0.0451	-1.66	-4.9	-1.64	0.101	0.205	4.87	4.82	Higher at ED
	Depression	Moderate	GPSM3	-0.0993	-1.66	-4.9	-1.64	0.101	0.205	7.96	7.86	Higher at ED
	Depression	Moderate	ZNF25	-0.0841	-1.66	-4.9	-1.64	0.101	0.205	3.32	3.23	Higher at ED
	Depression	Moderate	COPS5	-0.0423	-1.66	-4.9	-1.64	0.101	0.205	4.56	4.52	Higher at ED
	Depression	Moderate	SART1	0.106	1.65	-4.92	1.64	0.101	0.205	6.11	6.22	Higher at M6
	Depression	Moderate	ENSG00000288075	0.0708	1.66	-4.91	1.64	0.101	0.205	2.5	2.57	Higher at M6
	Depression	Moderate	CCNY	-0.0508	-1.66	-4.91	-1.64	0.102	0.205	6.4	6.34	Higher at ED
	Depression	Moderate	IGHEP2	-0.114	-1.66	-4.9	-1.64	0.101	0.205	2.17	2.06	Higher at ED
	Depression	Moderate	LINC00910	-0.0656	-1.66	-4.91	-1.64	0.102	0.205	3.22	3.15	Higher at ED
	Depression	Moderate	VARS2	0.0869	1.66	-4.9	1.64	0.102	0.205	2.93	3.02	Higher at M6
	Depression	Moderate	SLC43A1	0.0722	1.66	-4.91	1.64	0.102	0.205	2.74	2.81	Higher at M6
	Depression	Moderate	HCG18	0.0551	1.66	-4.91	1.64	0.102	0.205	6.72	6.78	Higher at M6
	Depression	Moderate	CEP120	-0.0523	-1.66	-4.91	-1.63	0.102	0.206	5.33	5.28	Higher at ED
	Depression	Moderate	SLCO4A1.AS2	-0.0752	-1.66	-4.91	-1.63	0.102	0.206	2.66	2.59	Higher at ED
	Depression	Moderate	LINC01145	0.0365	1.65	-4.91	1.63	0.102	0.206	7.48	7.52	Higher at M6
	Depression	Moderate	PAK2	-0.0954	-1.65	-4.91	-1.63	0.102	0.206	7.77	7.67	Higher at ED
	Depression	Moderate	TADA2A	0.0564	1.65	-4.91	1.63	0.102	0.206	2.99	3.04	Higher at M6
	Depression	Moderate	IFT74	-0.115	-1.66	-4.91	-1.63	0.102	0.206	2.23	2.11	Higher at ED
	Depression	Moderate	ACVR2B	0.065	1.65	-4.91	1.63	0.102	0.206	3.64	3.7	Higher at M6
	Depression	Moderate	CBR1	0.083	1.65	-4.91	1.63	0.103	0.207	3.33	3.41	Higher at M6
	Depression	Moderate	FAM20B	0.0679	1.65	-4.92	1.63	0.103	0.207	4.57	4.64	Higher at M6
	Depression	Moderate	PRKCSH	0.072	1.65	-4.91	1.63	0.103	0.207	6.77	6.84	Higher at M6
	Depression	Moderate	PSME3IP1	-0.0419	-1.65	-4.91	-1.63	0.103	0.207	5.88	5.84	Higher at ED
	Depression	Moderate	TNFRSF4	0.114	1.65	-4.91	1.63	0.103	0.207	1.9	2.01	Higher at M6
	Depression	Moderate	UST	0.0798	1.65	-4.91	1.63	0.102	0.207	2.69	2.78	Higher at M6
	Depression	Moderate	CNOT7	-0.0675	-1.65	-4.91	-1.63	0.103	0.207	5.51	5.44	Higher at ED
	Depression	Moderate	ACTN1	-0.131	-1.65	-4.92	-1.63	0.103	0.207	8.49	8.36	Higher at ED
	Depression	Moderate	LINC01376	-0.0617	-1.65	-4.92	-1.63	0.103	0.207	2.56	2.49	Higher at ED
	Depression	Moderate	MMUT	-0.0693	-1.65	-4.92	-1.63	0.103	0.207	2.97	2.9	Higher at ED
	Depression	Moderate	GRAP	0.0815	1.65	-4.92	1.63	0.103	0.207	4.49	4.57	Higher at M6
	Depression	Moderate	ENSG00000279722	-0.104	-1.65	-4.92	-1.63	0.103	0.208	2.33	2.22	Higher at ED
	Depression	Moderate	FBXO25	0.057	1.65	-4.92	1.63	0.103	0.208	4.28	4.34	Higher at M6
	Depression	Moderate	C11orf68	-0.0505	-1.65	-4.92	-1.63	0.103	0.208	4.64	4.58	Higher at ED
	Depression	Moderate	MINDY3	-0.0831	-1.65	-4.92	-1.63	0.103	0.208	3.48	3.39	Higher at ED
	Depression	Moderate	EBLN3P	-0.0538	-1.65	-4.92	-1.63	0.103	0.208	6.08	6.03	Higher at ED
	Depression	Moderate	SYNPO	0.107	1.65	-4.92	1.63	0.103	0.208	2.75	2.86	Higher at M6
	Depression	Moderate	VPS29	-0.0789	-1.65	-4.92	-1.63	0.103	0.208	4.06	3.98	Higher at ED
	Depression	Moderate	MRPS34	0.0646	1.65	-4.92	1.63	0.104	0.208	4.23	4.29	Higher at M6
	Depression	Moderate	NUDT16L2P	-0.113	-1.65	-4.92	-1.63	0.104	0.208	2.23	2.12	Higher at ED
	Depression	Moderate	ZNF644	-0.131	-1.65	-4.92	-1.63	0.104	0.208	5.36	5.23	Higher at ED
	Depression	Moderate	GMPPB	0.0843	1.65	-4.92	1.63	0.104	0.209	4.3	4.38	Higher at M6
	Depression	Moderate	ASRGL1	0.0849	1.65	-4.92	1.63	0.104	0.209	2.29	2.38	Higher at M6
	Depression	Moderate	IFT57	-0.109	-1.65	-4.92	-1.63	0.104	0.209	2.63	2.52	Higher at ED
	Depression	Moderate	FAF1	0.0471	1.65	-4.92	1.63	0.104	0.209	4.49	4.53	Higher at M6
	Depression	Moderate	POC1B.GALNT4	-0.217	-1.65	-4.92	-1.63	0.104	0.209	1.63	1.41	Higher at ED
	Depression	Moderate	RBM42	0.0706	1.65	-4.92	1.63	0.104	0.209	4.7	4.77	Higher at M6
	Depression	Moderate	PIN4	-0.0752	-1.65	-4.93	-1.63	0.104	0.209	2	1.92	Higher at ED
	Depression	Moderate	TTC3	0.0596	1.65	-4.93	1.63	0.104	0.209	6.69	6.75	Higher at M6
	Depression	Moderate	NPEPPSP1	-0.0669	-1.65	-4.93	-1.63	0.104	0.209	4.43	4.36	Higher at ED
	Depression	Moderate	PSMB4	-0.047	-1.65	-4.93	-1.62	0.104	0.209	5.36	5.31	Higher at ED
	Depression	Moderate	TNKS	-0.0369	-1.65	-4.93	-1.62	0.104	0.209	6.04	6	Higher at ED
	Depression	Moderate	BAD	-0.0619	-1.64	-4.93	-1.62	0.104	0.209	2.63	2.57	Higher at ED
	Depression	Moderate	ENSG00000300739	0.0931	1.65	-4.93	1.62	0.104	0.209	2.8	2.88	Higher at M6
	Depression	Moderate	MAMLD1	0.123	1.64	-4.93	1.62	0.104	0.209	2.11	2.23	Higher at M6
	Depression	Moderate	MRPL42	0.0581	1.64	-4.93	1.62	0.104	0.209	4.78	4.84	Higher at M6
	Depression	Moderate	CDK17	-0.0516	-1.64	-4.93	-1.62	0.104	0.209	5.78	5.72	Higher at ED
	Depression	Moderate	NCOA1	-0.0933	-1.64	-4.93	-1.62	0.104	0.209	7.72	7.63	Higher at ED
	Depression	Moderate	PSMD11	0.0458	1.64	-4.93	1.62	0.104	0.209	4.88	4.93	Higher at M6
	Depression	Moderate	WIPF1	-0.0767	-1.64	-4.93	-1.62	0.105	0.21	9.57	9.49	Higher at ED
	Depression	Moderate	MFF	-0.0536	-1.64	-4.93	-1.62	0.105	0.21	4.38	4.33	Higher at ED
	Depression	Moderate	NOB1	0.0561	1.64	-4.93	1.62	0.105	0.21	3.84	3.9	Higher at M6
	Depression	Moderate	UPK3BL1	0.0746	1.64	-4.93	1.62	0.105	0.21	4.28	4.36	Higher at M6
	Depression	Moderate	PKN1	0.0573	1.64	-4.93	1.62	0.105	0.21	6.96	7.01	Higher at M6
	Depression	Moderate	PRPSAP1	0.0439	1.64	-4.93	1.62	0.105	0.21	3.87	3.92	Higher at M6
	Depression	Moderate	EXOC5	-0.0801	-1.64	-4.93	-1.62	0.105	0.21	5.08	5	Higher at ED
	Depression	Moderate	SEC62	-0.0847	-1.64	-4.93	-1.62	0.105	0.21	6.41	6.33	Higher at ED
	Depression	Moderate	NRGN	0.179	1.64	-4.93	1.62	0.105	0.21	7.31	7.5	Higher at M6
	Depression	Moderate	SMN1	0.115	1.64	-4.93	1.62	0.105	0.21	4.09	4.21	Higher at M6
	Depression	Moderate	UTRN	0.0452	1.64	-4.93	1.62	0.105	0.21	8.7	8.75	Higher at M6
	Depression	Moderate	AFG2B	-0.0647	-1.64	-4.93	-1.62	0.105	0.21	3.38	3.32	Higher at ED
	Depression	Moderate	RNU4.1	-0.233	-1.64	-4.93	-1.62	0.105	0.21	5.55	5.29	Higher at ED
	Depression	Moderate	EID3	-0.0745	-1.64	-4.93	-1.62	0.105	0.211	2.16	2.1	Higher at ED
	Depression	Moderate	NME3	0.0761	1.64	-4.94	1.62	0.105	0.211	2.55	2.62	Higher at M6
	Depression	Moderate	JTB	-0.0731	-1.64	-4.94	-1.62	0.105	0.211	5.01	4.94	Higher at ED
	Depression	Moderate	TTF1	-0.0595	-1.64	-4.93	-1.62	0.106	0.211	3.97	3.91	Higher at ED
	Depression	Moderate	PARAIL	-0.0474	-1.64	-4.94	-1.62	0.106	0.211	3.67	3.63	Higher at ED
	Depression	Moderate	IGF2BP2	0.195	1.64	-4.94	1.62	0.106	0.211	5.95	6.14	Higher at M6
	Depression	Moderate	ARHGAP27	-0.0796	-1.64	-4.94	-1.62	0.106	0.212	7.77	7.69	Higher at ED
	Depression	Moderate	BRCC3	-0.0548	-1.64	-4.94	-1.62	0.106	0.212	3.22	3.17	Higher at ED
	Depression	Moderate	TAF4B	0.0685	1.64	-4.94	1.62	0.106	0.212	3.19	3.26	Higher at M6
	Depression	Moderate	YIPF5	-0.0594	-1.64	-4.94	-1.62	0.106	0.212	3.91	3.85	Higher at ED
	Depression	Moderate	LRRC59	0.0509	1.64	-4.94	1.62	0.106	0.212	4.73	4.79	Higher at M6
	Depression	Moderate	ENSG00000309226	0.168	1.62	-4.96	1.61	0.106	0.212	1.59	1.76	Higher at M6
	Depression	Moderate	NDUFA6	-0.112	-1.63	-4.94	-1.61	0.106	0.212	2.61	2.5	Higher at ED
	Depression	Moderate	ENSG00000304678	0.142	1.64	-4.94	1.61	0.106	0.212	2.36	2.52	Higher at M6
	Depression	Moderate	ILRUN	0.0573	1.63	-4.94	1.61	0.106	0.212	6.34	6.39	Higher at M6
	Depression	Moderate	PLA2G4B	0.141	1.64	-4.94	1.61	0.106	0.212	2.4	2.54	Higher at M6
	Depression	Moderate	GSKIP	-0.103	-1.63	-4.94	-1.61	0.107	0.213	2.98	2.88	Higher at ED
	Depression	Moderate	MRPL19	0.0598	1.63	-4.94	1.61	0.107	0.213	4.26	4.32	Higher at M6
	Depression	Moderate	RRN3P2	0.0689	1.63	-4.95	1.61	0.107	0.213	6.43	6.5	Higher at M6
	Depression	Moderate	SECISBP2L	-0.0453	-1.63	-4.94	-1.61	0.107	0.213	5.64	5.6	Higher at ED
	Depression	Moderate	GMIP	-0.102	-1.63	-4.94	-1.61	0.107	0.213	7.9	7.8	Higher at ED
	Depression	Moderate	ENSG00000293339	-0.13	-1.63	-4.94	-1.61	0.107	0.213	2.98	2.85	Higher at ED
	Depression	Moderate	NNT.AS1	0.0758	1.63	-4.94	1.61	0.107	0.213	3.04	3.12	Higher at M6
	Depression	Moderate	PSMD13	-0.0415	-1.63	-4.95	-1.61	0.107	0.213	5.08	5.04	Higher at ED
	Depression	Moderate	CELSR1	0.0999	1.63	-4.95	1.61	0.107	0.213	2.67	2.77	Higher at M6
	Depression	Moderate	IGLV1.40	-0.185	-1.63	-4.95	-1.61	0.107	0.213	2.36	2.22	Higher at ED
	Depression	Moderate	EFNA4	-0.0655	-1.63	-4.95	-1.61	0.107	0.213	1.91	1.84	Higher at ED
	Depression	Moderate	CHML	-0.128	-1.63	-4.95	-1.61	0.107	0.213	4.08	3.95	Higher at ED
	Depression	Moderate	EIF3E	-0.0895	-1.63	-4.95	-1.61	0.107	0.213	6.47	6.38	Higher at ED
	Depression	Moderate	CDK11A	0.0834	1.63	-4.95	1.61	0.107	0.213	5.46	5.55	Higher at M6
	Depression	Moderate	ENSG00000279175	0.108	1.63	-4.95	1.61	0.107	0.214	2.17	2.28	Higher at M6
	Depression	Moderate	CD300LB	-0.0708	-1.63	-4.95	-1.61	0.107	0.214	5.65	5.58	Higher at ED
	Depression	Moderate	ANGEL2	-0.0624	-1.63	-4.95	-1.61	0.108	0.214	4.9	4.84	Higher at ED
	Depression	Moderate	CCDC9B	0.0995	1.63	-4.95	1.61	0.108	0.214	2.41	2.51	Higher at M6
	Depression	Moderate	LAMTOR5.AS1	-0.0501	-1.63	-4.95	-1.61	0.108	0.214	3.7	3.65	Higher at ED
	Depression	Moderate	SMC3	-0.0783	-1.63	-4.95	-1.61	0.108	0.214	5.54	5.46	Higher at ED
	Depression	Moderate	IGHV1.2	-0.169	-1.63	-4.95	-1.61	0.108	0.214	1.7	1.65	Higher at ED
	Depression	Moderate	CXCR6	0.12	1.63	-4.96	1.61	0.108	0.214	1.86	1.95	Higher at M6
	Depression	Moderate	RCC1	0.06	1.63	-4.95	1.61	0.108	0.214	3.08	3.14	Higher at M6
	Depression	Moderate	HBB	0.247	1.63	-4.95	1.61	0.108	0.214	9.1	9.3	Higher at M6
	Depression	Moderate	NFATC1	0.0781	1.63	-4.95	1.61	0.108	0.214	6.1	6.17	Higher at M6
	Depression	Moderate	ACTG1P14	0.0923	1.63	-4.95	1.61	0.108	0.215	1.69	1.78	Higher at M6
	Depression	Moderate	CEP44	-0.0819	-1.62	-4.97	-1.61	0.108	0.215	3.16	3.08	Higher at ED
	Depression	Moderate	SOWAHD	-0.0771	-1.63	-4.95	-1.61	0.108	0.215	3.35	3.27	Higher at ED
	Depression	Moderate	REEP4	0.0658	1.63	-4.95	1.61	0.108	0.215	3.78	3.84	Higher at M6
	Depression	Moderate	IQGAP1	-0.125	-1.63	-4.95	-1.61	0.108	0.215	9.35	9.22	Higher at ED
	Depression	Moderate	AGO2	-0.0715	-1.63	-4.96	-1.61	0.108	0.215	7.77	7.7	Higher at ED
	Depression	Moderate	DARS2	0.0497	1.63	-4.96	1.61	0.108	0.215	3.19	3.24	Higher at M6
	Depression	Moderate	DLEU2	-0.0869	-1.63	-4.96	-1.61	0.108	0.215	6.41	6.32	Higher at ED
	Depression	Moderate	PDRG1	0.0796	1.62	-4.97	1.6	0.109	0.215	2.15	2.23	Higher at M6
	Depression	Moderate	CAMLG	-0.0499	-1.62	-4.96	-1.6	0.109	0.215	4.24	4.19	Higher at ED
	Depression	Moderate	PIM2	-0.0514	-1.62	-4.96	-1.6	0.109	0.216	6.8	6.75	Higher at ED
	Depression	Moderate	PSIP1	-0.0587	-1.62	-4.96	-1.6	0.109	0.216	6.35	6.29	Higher at ED
	Depression	Moderate	TM2D2	-0.0629	-1.62	-4.96	-1.6	0.109	0.216	3.08	3.02	Higher at ED
	Depression	Moderate	MAL	0.0863	1.62	-4.96	1.6	0.109	0.216	4.03	4.11	Higher at M6
	Depression	Moderate	RRBP1	0.11	1.62	-4.96	1.6	0.109	0.216	5.74	5.85	Higher at M6
	Depression	Moderate	ATG7	-0.0659	-1.62	-4.96	-1.6	0.109	0.216	5.41	5.35	Higher at ED
	Depression	Moderate	BORCS8	-0.0928	-1.62	-4.96	-1.6	0.109	0.216	5.82	5.72	Higher at ED
	Depression	Moderate	EVPL	0.187	1.62	-4.97	1.6	0.109	0.217	2.09	2.31	Higher at M6
	Depression	Moderate	EXOSC2	0.072	1.62	-4.96	1.6	0.109	0.217	4.17	4.25	Higher at M6
	Depression	Moderate	DNASE1L1	-0.0558	-1.62	-4.97	-1.6	0.11	0.217	4.32	4.26	Higher at ED
	Depression	Moderate	PCBP1.AS1	-0.0967	-1.62	-4.97	-1.6	0.11	0.217	6.68	6.58	Higher at ED
	Depression	Moderate	ASH1L	-0.0363	-1.62	-4.96	-1.6	0.11	0.217	7.71	7.68	Higher at ED
	Depression	Moderate	NFXL1	-0.0829	-1.62	-4.97	-1.6	0.11	0.217	4.14	4.06	Higher at ED
	Depression	Moderate	NPDC1	0.0849	1.62	-4.97	1.6	0.11	0.217	2.95	3.03	Higher at M6
	Depression	Moderate	COG1	0.059	1.62	-4.97	1.6	0.11	0.217	4.58	4.64	Higher at M6
	Depression	Moderate	ERCC6	-0.0372	-1.62	-4.97	-1.6	0.11	0.217	5.47	5.44	Higher at ED
	Depression	Moderate	DDX50P1	-0.0953	-1.62	-4.96	-1.6	0.11	0.217	1.82	1.73	Higher at ED
	Depression	Moderate	ENSG00000214719	0.0546	1.62	-4.97	1.6	0.11	0.217	3.55	3.61	Higher at M6
	Depression	Moderate	BCKDK	-0.0749	-1.62	-4.97	-1.6	0.11	0.218	5	4.93	Higher at ED
	Depression	Moderate	POLR2D	0.0563	1.62	-4.97	1.6	0.11	0.218	3.98	4.04	Higher at M6
	Depression	Moderate	CIAPIN1	0.0608	1.62	-4.97	1.6	0.11	0.219	2.74	2.8	Higher at M6
	Depression	Moderate	FAM168A	0.062	1.62	-4.97	1.6	0.111	0.219	5.42	5.48	Higher at M6
	Depression	Moderate	MAGT1	-0.0504	-1.61	-4.97	-1.6	0.111	0.219	4.98	4.93	Higher at ED
	Depression	Moderate	ENSG00000291149	0.0534	1.62	-4.97	1.6	0.111	0.219	4.43	4.49	Higher at M6
	Depression	Moderate	MPIG6B	0.191	1.62	-4.97	1.6	0.111	0.219	5.05	5.25	Higher at M6
	Depression	Moderate	NMRK1	-0.0636	-1.61	-4.97	-1.6	0.111	0.219	3.29	3.23	Higher at ED
	Depression	Moderate	LINC03014	-0.0813	-1.61	-4.98	-1.59	0.111	0.219	1.75	1.67	Higher at ED
	Depression	Moderate	KARS1	0.0499	1.61	-4.98	1.59	0.111	0.219	5.51	5.56	Higher at M6
	Depression	Moderate	CEP350	-0.0415	-1.61	-4.98	-1.59	0.111	0.219	7.37	7.33	Higher at ED
	Depression	Moderate	ENSG00000291099	0.0862	1.61	-4.98	1.59	0.111	0.219	4.07	4.16	Higher at M6
	Depression	Moderate	MSH6	0.0523	1.61	-4.97	1.59	0.111	0.219	5.13	5.18	Higher at M6
	Depression	Moderate	ARL8B	-0.0503	-1.61	-4.98	-1.59	0.111	0.22	5.21	5.16	Higher at ED
	Depression	Moderate	NDUFAF3	0.0672	1.61	-4.98	1.59	0.111	0.22	4.24	4.3	Higher at M6
	Depression	Moderate	EPHB1	-0.121	-1.61	-4.98	-1.59	0.111	0.22	4.36	4.24	Higher at ED
	Depression	Moderate	MYO1F	-0.115	-1.61	-4.98	-1.59	0.111	0.22	9.73	9.61	Higher at ED
	Depression	Moderate	NAGA	0.0578	1.61	-4.98	1.59	0.111	0.22	5.16	5.22	Higher at M6
	Depression	Moderate	RPL36AP37	-0.23	-1.61	-4.98	-1.59	0.111	0.22	1.98	1.7	Higher at ED
	Depression	Moderate	GABPB1.AS1	0.0902	1.61	-4.98	1.59	0.111	0.22	5.81	5.9	Higher at M6
	Depression	Moderate	SEC13	0.0339	1.61	-4.98	1.59	0.112	0.22	4.88	4.91	Higher at M6
	Depression	Moderate	HMCES	0.0514	1.61	-4.98	1.59	0.112	0.22	4.29	4.34	Higher at M6
	Depression	Moderate	PAQR7	0.0761	1.61	-4.98	1.59	0.112	0.22	2.76	2.84	Higher at M6
	Depression	Moderate	ITGB5	0.134	1.61	-4.98	1.59	0.112	0.221	3.05	3.2	Higher at M6
	Depression	Moderate	UBE2V2	-0.0931	-1.6	-4.99	-1.59	0.112	0.221	3.4	3.3	Higher at ED
	Depression	Moderate	PREX1	-0.131	-1.61	-4.98	-1.59	0.112	0.221	9.43	9.3	Higher at ED
	Depression	Moderate	BCL2L1	0.186	1.61	-4.98	1.59	0.112	0.221	9.34	9.51	Higher at M6
	Depression	Moderate	ENSG00000290689	0.0912	1.61	-4.98	1.59	0.112	0.221	3	3.09	Higher at M6
	Depression	Moderate	ENSG00000267481	0.0834	1.61	-4.98	1.59	0.112	0.221	2.05	2.13	Higher at M6
	Depression	Moderate	CEBPD	-0.131	-1.61	-4.98	-1.59	0.112	0.221	7.13	7	Higher at ED
	Depression	Moderate	PTMS	0.167	1.61	-4.98	1.59	0.112	0.221	4.95	5.13	Higher at M6
	Depression	Moderate	FGD6	-0.0676	-1.61	-4.99	-1.59	0.112	0.221	3.47	3.41	Higher at ED
	Depression	Moderate	MAPRE1	-0.0531	-1.61	-4.99	-1.59	0.112	0.221	5.97	5.92	Higher at ED
	Depression	Moderate	PSMD9	-0.0472	-1.61	-4.99	-1.59	0.113	0.221	4.3	4.25	Higher at ED
	Depression	Moderate	CDC26	-0.0711	-1.6	-4.99	-1.59	0.113	0.222	2.79	2.72	Higher at ED
	Depression	Moderate	CHMP2A	-0.111	-1.6	-4.99	-1.59	0.113	0.222	6.61	6.5	Higher at ED
	Depression	Moderate	IMP3	0.0534	1.6	-4.99	1.59	0.113	0.222	4.51	4.57	Higher at M6
	Depression	Moderate	LINC00115	-0.117	-1.6	-4.99	-1.58	0.113	0.222	7.57	7.45	Higher at ED
	Depression	Moderate	TIMM17B	-0.065	-1.6	-4.99	-1.58	0.113	0.222	3.34	3.27	Higher at ED
	Depression	Moderate	PGAM1	-0.0593	-1.6	-4.99	-1.58	0.113	0.222	6.37	6.31	Higher at ED
	Depression	Moderate	GGACT	0.0847	1.6	-4.99	1.58	0.113	0.222	2.13	2.22	Higher at M6
	Depression	Moderate	TBC1D5	0.0388	1.6	-4.99	1.58	0.113	0.223	5.77	5.81	Higher at M6
	Depression	Moderate	PHLDA1	0.068	1.6	-4.99	1.58	0.113	0.223	2.31	2.38	Higher at M6
	Depression	Moderate	ENSG00000261338	-0.0851	-1.6	-4.99	-1.58	0.113	0.223	2.66	2.58	Higher at ED
	Depression	Moderate	BCL9	0.0741	1.6	-4.99	1.58	0.113	0.223	3.84	3.91	Higher at M6
	Depression	Moderate	DEAF1	0.0516	1.6	-4.99	1.58	0.113	0.223	4.01	4.07	Higher at M6
	Depression	Moderate	ZNF653	0.0756	1.6	-5	1.58	0.114	0.223	2.89	2.98	Higher at M6
	Depression	Moderate	SLC25A25	0.0577	1.6	-4.99	1.58	0.114	0.223	3.73	3.78	Higher at M6
	Depression	Moderate	HDGF	0.126	1.6	-4.99	1.58	0.114	0.223	7.45	7.57	Higher at M6
	Depression	Moderate	FECH	0.193	1.6	-4.99	1.58	0.114	0.224	6.87	7.03	Higher at M6
	Depression	Moderate	ZSWIM3	0.0634	1.6	-4.99	1.58	0.114	0.224	2.27	2.33	Higher at M6
	Depression	Moderate	ENSG00000250138	-0.148	-1.61	-4.99	-1.58	0.114	0.224	5.93	5.79	Higher at ED
	Depression	Moderate	RNF187	0.0779	1.6	-5	1.58	0.114	0.224	5.94	6.01	Higher at M6
	Depression	Moderate	VPS13D	0.0392	1.6	-5	1.58	0.114	0.224	7.45	7.49	Higher at M6
	Depression	Moderate	CHKB	0.0599	1.6	-5	1.58	0.114	0.224	4.33	4.38	Higher at M6
	Depression	Moderate	GSTO1	-0.0948	-1.6	-5	-1.58	0.114	0.224	2.98	2.9	Higher at ED
	Depression	Moderate	CAPS	0.0817	1.6	-5	1.58	0.115	0.225	3.77	3.86	Higher at M6
	Depression	Moderate	ARHGAP11A.DT	0.0791	1.6	-5	1.58	0.115	0.225	2.57	2.65	Higher at M6
	Depression	Moderate	AASDH	-0.0732	-1.6	-5	-1.58	0.115	0.225	3.08	3	Higher at ED
	Depression	Moderate	ZNF557	-0.058	-1.6	-5	-1.58	0.115	0.225	4.23	4.17	Higher at ED
	Depression	Moderate	ACSS2	-0.0814	-1.6	-5	-1.58	0.115	0.225	4.13	4.05	Higher at ED
	Depression	Moderate	INPP5A	-0.0645	-1.6	-5	-1.58	0.115	0.225	4.19	4.12	Higher at ED
	Depression	Moderate	GPAA1	0.0518	1.6	-5	1.58	0.115	0.225	4.45	4.5	Higher at M6
	Depression	Moderate	PLEKHM1	-0.0847	-1.59	-5	-1.58	0.115	0.225	6.93	6.84	Higher at ED
	Depression	Moderate	TIMM23B	0.0761	1.6	-5	1.58	0.115	0.226	3.37	3.45	Higher at M6
	Depression	Moderate	ENSG00000291073	0.0505	1.59	-5.01	1.57	0.115	0.226	7.97	8.02	Higher at M6
	Depression	Moderate	ASB6	0.05	1.59	-5	1.57	0.115	0.226	4.77	4.82	Higher at M6
	Depression	Moderate	SPEN.AS1	-0.0563	-1.59	-5.01	-1.57	0.115	0.226	3.12	3.06	Higher at ED
	Depression	Moderate	WDR54	0.0843	1.59	-5.01	1.57	0.115	0.226	1.82	1.91	Higher at M6
	Depression	Moderate	C6orf163	-0.0687	-1.59	-5.01	-1.57	0.115	0.226	2.12	2.06	Higher at ED
	Depression	Moderate	SIN3A	0.0608	1.59	-5.01	1.57	0.115	0.226	6.84	6.9	Higher at M6
	Depression	Moderate	DYNLRB1	0.0605	1.59	-5.01	1.57	0.116	0.226	4.97	5.03	Higher at M6
	Depression	Moderate	ODR4	-0.0734	-1.59	-5.01	-1.57	0.116	0.226	3.37	3.3	Higher at ED
	Depression	Moderate	PRRC2C	0.0569	1.59	-5.01	1.57	0.116	0.226	8.91	8.97	Higher at M6
	Depression	Moderate	ETV6	-0.0761	-1.59	-5.01	-1.57	0.116	0.226	6.61	6.53	Higher at ED
	Depression	Moderate	GATC	0.0525	1.59	-5.01	1.57	0.116	0.226	4.11	4.16	Higher at M6
	Depression	Moderate	REXO4	0.0556	1.59	-5.01	1.57	0.116	0.227	4.24	4.3	Higher at M6
	Depression	Moderate	RBFA	0.0771	1.59	-5.01	1.57	0.116	0.227	3.15	3.23	Higher at M6
	Depression	Moderate	BICD2	-0.0596	-1.59	-5.01	-1.57	0.116	0.227	7.03	6.97	Higher at ED
	Depression	Moderate	PSMB8	-0.0532	-1.59	-5.01	-1.57	0.116	0.227	6.05	6	Higher at ED
	Depression	Moderate	CBFB	0.0362	1.59	-5.01	1.57	0.116	0.227	5.1	5.13	Higher at M6
	Depression	Moderate	GP9	0.144	1.59	-5.01	1.57	0.116	0.227	3.43	3.57	Higher at M6
	Depression	Moderate	JAK3	-0.0684	-1.59	-5.01	-1.57	0.116	0.227	7.98	7.91	Higher at ED
	Depression	Moderate	KRT73	0.111	1.59	-5.01	1.57	0.116	0.227	1.53	1.66	Higher at M6
	Depression	Moderate	SCARNA6	-0.176	-1.59	-5.01	-1.57	0.116	0.227	4.4	4.24	Higher at ED
	Depression	Moderate	TPD52	0.0788	1.59	-5.01	1.57	0.116	0.227	3.58	3.65	Higher at M6
	Depression	Moderate	LINC01550	0.0786	1.59	-5.01	1.57	0.116	0.227	4.71	4.79	Higher at M6
	Depression	Moderate	ZNF416	-0.0959	-1.59	-5.01	-1.57	0.117	0.227	2.15	2.06	Higher at ED
	Depression	Moderate	TGFB1	0.0837	1.59	-5.01	1.57	0.117	0.228	8.47	8.56	Higher at M6
	Depression	Moderate	LINC00623	-0.0522	-1.59	-5.02	-1.57	0.117	0.228	5.68	5.63	Higher at ED
	Depression	Moderate	MT.ND1	0.165	1.59	-5.02	1.57	0.117	0.228	10.7	10.9	Higher at M6
	Depression	Moderate	PHOSPHO1	-0.143	-1.59	-5.02	-1.57	0.117	0.228	8.8	8.66	Higher at ED
	Depression	Moderate	EPHA1	0.0934	1.59	-5.02	1.57	0.117	0.228	2.68	2.78	Higher at M6
	Depression	Moderate	FAM234B	0.0751	1.58	-5.03	1.57	0.117	0.228	1.93	2.01	Higher at M6
	Depression	Moderate	CCDC14	0.0679	1.58	-5.02	1.57	0.117	0.229	4.67	4.74	Higher at M6
	Depression	Moderate	TMEM268	0.0615	1.58	-5.02	1.57	0.118	0.229	4.26	4.32	Higher at M6
	Depression	Moderate	ENSG00000257379	0.111	1.58	-5.02	1.56	0.118	0.229	5.16	5.27	Higher at M6
	Depression	Moderate	CKLF.CMTM1	-0.123	-1.58	-5.02	-1.56	0.118	0.229	2.5	2.37	Higher at ED
	Depression	Moderate	SWAP70	0.0544	1.58	-5.02	1.56	0.118	0.23	5.32	5.37	Higher at M6
	Depression	Moderate	ATF1	-0.0564	-1.58	-5.02	-1.56	0.118	0.23	3.71	3.66	Higher at ED
	Depression	Moderate	IPP	-0.0631	-1.58	-5.02	-1.56	0.118	0.23	2.78	2.71	Higher at ED
	Depression	Moderate	MAILR	-0.0902	-1.58	-5.02	-1.56	0.118	0.23	2.52	2.43	Higher at ED
	Depression	Moderate	KMT2E.AS1	-0.0436	-1.58	-5.02	-1.56	0.118	0.23	5.97	5.92	Higher at ED
	Depression	Moderate	TUBA1C	0.0732	1.58	-5.02	1.56	0.118	0.23	4.5	4.57	Higher at M6
	Depression	Moderate	VRK2	-0.0828	-1.58	-5.02	-1.56	0.118	0.23	3.03	2.94	Higher at ED
	Depression	Moderate	GRAMD1B	0.0661	1.58	-5.02	1.56	0.118	0.23	4.03	4.09	Higher at M6
	Depression	Moderate	AOAH	-0.0653	-1.58	-5.02	-1.56	0.118	0.23	7.46	7.39	Higher at ED
	Depression	Moderate	SLC9A7	0.065	1.58	-5.02	1.56	0.118	0.23	4.17	4.23	Higher at M6
	Depression	Moderate	MAML1	-0.0632	-1.58	-5.02	-1.56	0.118	0.23	7.04	6.97	Higher at ED
	Depression	Moderate	ANXA11	-0.0677	-1.58	-5.02	-1.56	0.118	0.23	8.08	8.02	Higher at ED
	Depression	Moderate	MECR	0.085	1.58	-5.02	1.56	0.118	0.23	1.83	1.92	Higher at M6
	Depression	Moderate	RPS2	0.0668	1.58	-5.03	1.56	0.118	0.23	9.19	9.26	Higher at M6
	Depression	Moderate	SDHAP1	0.0425	1.58	-5.03	1.56	0.119	0.231	5.79	5.83	Higher at M6
	Depression	Moderate	TIMM22	0.0581	1.58	-5.03	1.56	0.119	0.231	3.43	3.49	Higher at M6
	Depression	Moderate	C9orf85	0.0777	1.58	-5.03	1.56	0.119	0.231	2.22	2.3	Higher at M6
	Depression	Moderate	UQCRC2	-0.0522	-1.58	-5.03	-1.56	0.119	0.231	5.2	5.15	Higher at ED
	Depression	Moderate	AAR2	0.0456	1.58	-5.03	1.56	0.119	0.231	4.09	4.14	Higher at M6
	Depression	Moderate	ZSWIM7	0.0658	1.58	-5.03	1.56	0.119	0.231	2.57	2.64	Higher at M6
	Depression	Moderate	FAM135A	-0.0857	-1.58	-5.03	-1.56	0.119	0.231	3.39	3.3	Higher at ED
	Depression	Moderate	MPC2	-0.0696	-1.58	-5.03	-1.56	0.119	0.232	3.79	3.72	Higher at ED
	Depression	Moderate	MVB12A	0.0606	1.58	-5.03	1.56	0.119	0.232	3.13	3.19	Higher at M6
	Depression	Moderate	PCNA	-0.0686	-1.57	-5.03	-1.56	0.119	0.232	3.4	3.34	Higher at ED
	Depression	Moderate	REXO1	0.0751	1.58	-5.03	1.56	0.119	0.232	5.7	5.77	Higher at M6
	Depression	Moderate	MIR3667HG	0.114	1.57	-5.03	1.56	0.12	0.232	6	6.11	Higher at M6
	Depression	Moderate	GPR89B	0.0662	1.57	-5.03	1.56	0.12	0.232	3.71	3.77	Higher at M6
	Depression	Moderate	ZNF197	-0.0809	-1.57	-5.03	-1.56	0.12	0.233	3.73	3.65	Higher at ED
	Depression	Moderate	CLU	0.155	1.57	-5.04	1.55	0.12	0.233	5.71	5.87	Higher at M6
	Depression	Moderate	KIZ	-0.0374	-1.57	-5.04	-1.55	0.12	0.233	4.39	4.35	Higher at ED
	Depression	Moderate	PWWP2A	-0.0346	-1.57	-5.04	-1.55	0.12	0.233	5.24	5.21	Higher at ED
	Depression	Moderate	NECTIN2	-0.104	-1.57	-5.04	-1.55	0.12	0.233	2.11	2.08	Higher at ED
	Depression	Moderate	FCER2	0.0774	1.57	-5.04	1.55	0.12	0.233	4.16	4.24	Higher at M6
	Depression	Moderate	ADGRE1	0.106	1.57	-5.04	1.55	0.12	0.233	4.78	4.89	Higher at M6
	Depression	Moderate	ENSG00000300114	-0.0744	-1.57	-5.04	-1.55	0.12	0.233	2.18	2.11	Higher at ED
	Depression	Moderate	EYA3	0.0421	1.57	-5.04	1.55	0.12	0.233	5.06	5.1	Higher at M6
	Depression	Moderate	FAM118A	0.0576	1.57	-5.04	1.55	0.121	0.234	4.6	4.66	Higher at M6
	Depression	Moderate	SLC2A3P2	-0.13	-1.57	-5.04	-1.55	0.121	0.234	1.86	1.72	Higher at ED
	Depression	Moderate	TRIM41	0.0566	1.57	-5.04	1.55	0.121	0.234	4.88	4.93	Higher at M6
	Depression	Moderate	MRPS18C	-0.0719	-1.57	-5.04	-1.55	0.121	0.234	2.96	2.89	Higher at ED
	Depression	Moderate	GSTK1	0.0404	1.57	-5.04	1.55	0.121	0.234	6.57	6.61	Higher at M6
	Depression	Moderate	PHLPP2	0.0632	1.57	-5.04	1.55	0.121	0.234	4.18	4.25	Higher at M6
	Depression	Moderate	ENSG00000298831	-0.109	-1.57	-5.04	-1.55	0.121	0.234	1.92	1.81	Higher at ED
	Depression	Moderate	TMEM158	0.174	1.57	-5.04	1.55	0.121	0.234	1.63	1.73	Higher at M6
	Depression	Moderate	CASTOR3P	-0.0692	-1.57	-5.04	-1.55	0.121	0.235	3.78	3.71	Higher at ED
	Depression	Moderate	SLC14A1	0.138	1.57	-5.04	1.55	0.121	0.235	4.64	4.79	Higher at M6
	Depression	Moderate	P4HA1	-0.0735	-1.57	-5.04	-1.55	0.121	0.235	3.85	3.78	Higher at ED
	Depression	Moderate	ARL8A	-0.0717	-1.57	-5.04	-1.55	0.121	0.235	5.27	5.2	Higher at ED
	Depression	Moderate	ENSG00000265118	-0.144	-1.57	-5.04	-1.55	0.121	0.235	2.76	2.62	Higher at ED
	Depression	Moderate	POLK	-0.0557	-1.57	-5.04	-1.55	0.121	0.235	5.19	5.14	Higher at ED
	Depression	Moderate	HNRNPA1	0.0568	1.57	-5.05	1.55	0.122	0.235	8.3	8.35	Higher at M6
	Depression	Moderate	KIAA0513	-0.0922	-1.57	-5.05	-1.55	0.122	0.235	7.37	7.28	Higher at ED
	Depression	Moderate	TAS2R20	0.0933	1.57	-5.05	1.55	0.122	0.235	1.75	1.85	Higher at M6
	Depression	Moderate	ATP5F1C	-0.113	-1.57	-5.05	-1.55	0.122	0.235	3.77	3.66	Higher at ED
	Depression	Moderate	MASTL	-0.059	-1.57	-5.05	-1.55	0.122	0.235	2.97	2.91	Higher at ED
	Depression	Moderate	FADS3	0.0751	1.56	-5.05	1.55	0.122	0.236	2.38	2.46	Higher at M6
	Depression	Moderate	APOOL	0.0635	1.56	-5.05	1.55	0.122	0.236	3.11	3.17	Higher at M6
	Depression	Moderate	SUCLG1	-0.0555	-1.56	-5.05	-1.55	0.122	0.236	3.98	3.92	Higher at ED
	Depression	Moderate	ENSG00000262580	0.0763	1.56	-5.05	1.54	0.122	0.236	3.77	3.84	Higher at M6
	Depression	Moderate	POC1B.AS1	-0.0497	-1.56	-5.05	-1.54	0.122	0.236	4.5	4.45	Higher at ED
	Depression	Moderate	PWP1	0.0578	1.56	-5.05	1.54	0.122	0.236	3.85	3.91	Higher at M6
	Depression	Moderate	ADPRS	-0.061	-1.56	-5.05	-1.54	0.123	0.236	3.66	3.6	Higher at ED
	Depression	Moderate	SNX14	-0.0519	-1.56	-5.05	-1.54	0.123	0.237	6.08	6.03	Higher at ED
	Depression	Moderate	SAMD4A	0.095	1.56	-5.05	1.54	0.123	0.237	2.33	2.42	Higher at M6
	Depression	Moderate	SCRN2	0.0679	1.56	-5.05	1.54	0.123	0.237	2.78	2.85	Higher at M6
	Depression	Moderate	RBMX	0.0488	1.56	-5.06	1.54	0.123	0.238	6.67	6.71	Higher at M6
	Depression	Moderate	CYTH3	0.057	1.56	-5.06	1.54	0.123	0.238	3.19	3.24	Higher at M6
	Depression	Moderate	ZC3H14	0.0451	1.56	-5.06	1.54	0.123	0.238	4.65	4.69	Higher at M6
	Depression	Moderate	ABCB7	0.06	1.56	-5.06	1.54	0.123	0.238	3.64	3.7	Higher at M6
	Depression	Moderate	FES	-0.084	-1.56	-5.06	-1.54	0.123	0.238	5.83	5.74	Higher at ED
	Depression	Moderate	RRM1	0.0625	1.56	-5.06	1.54	0.123	0.238	3.31	3.37	Higher at M6
	Depression	Moderate	ABHD14B	0.058	1.56	-5.06	1.54	0.124	0.238	4.66	4.72	Higher at M6
	Depression	Moderate	ZDHHC7	-0.0482	-1.56	-5.06	-1.54	0.124	0.238	6.38	6.33	Higher at ED
	Depression	Moderate	ENSG00000275993	0.133	1.56	-5.06	1.54	0.124	0.238	2.37	2.54	Higher at M6
	Depression	Moderate	MIOS	-0.0706	-1.56	-5.06	-1.54	0.124	0.238	3.79	3.72	Higher at ED
	Depression	Moderate	RNF185	-0.0518	-1.56	-5.06	-1.54	0.124	0.238	4.6	4.55	Higher at ED
	Depression	Moderate	TNFRSF8	-0.0643	-1.56	-5.06	-1.54	0.124	0.238	3.54	3.47	Higher at ED
	Depression	Moderate	GLRX	-0.0589	-1.56	-5.06	-1.54	0.124	0.239	5.85	5.79	Higher at ED
	Depression	Moderate	CAMSAP1.DT	0.0808	1.56	-5.06	1.54	0.124	0.239	2.84	2.92	Higher at M6
	Depression	Moderate	CFAP298	0.0671	1.56	-5.06	1.54	0.124	0.239	3.53	3.59	Higher at M6
	Depression	Moderate	ENSG00000285994	-0.116	-1.56	-5.06	-1.54	0.124	0.239	4	3.88	Higher at ED
	Depression	Moderate	ENSG00000293164	-0.0873	-1.56	-5.06	-1.54	0.124	0.239	1.96	1.87	Higher at ED
	Depression	Moderate	RPL26	-0.21	-1.56	-5.06	-1.54	0.124	0.239	5.47	5.25	Higher at ED
	Depression	Moderate	TCL1A	0.085	1.56	-5.06	1.54	0.124	0.239	4.08	4.17	Higher at M6
	Depression	Moderate	TRANK1	-0.086	-1.56	-5.06	-1.54	0.124	0.239	8.37	8.28	Higher at ED
	Depression	Moderate	POLR2I	0.0728	1.56	-5.06	1.54	0.124	0.239	2.24	2.32	Higher at M6
	Depression	Moderate	ENSG00000260316	0.112	1.56	-5.06	1.54	0.124	0.239	1.76	1.89	Higher at M6
	Depression	Moderate	ASNSD1	-0.118	-1.56	-5.06	-1.54	0.124	0.239	3.43	3.31	Higher at ED
	Depression	Moderate	ZDHHC24	0.0599	1.56	-5.06	1.54	0.124	0.239	4.33	4.39	Higher at M6
	Depression	Moderate	ENSG00000263276	0.0884	1.56	-5.06	1.54	0.124	0.239	2.68	2.77	Higher at M6
	Depression	Moderate	MICU1	-0.0639	-1.55	-5.06	-1.54	0.124	0.239	5.09	5.03	Higher at ED
	Depression	Moderate	POLR2J3	0.0635	1.55	-5.06	1.54	0.124	0.239	7.1	7.16	Higher at M6
	Depression	Moderate	MRPL37	0.0484	1.55	-5.06	1.54	0.124	0.239	3.7	3.75	Higher at M6
	Depression	Moderate	ENSG00000289401	-0.117	-1.55	-5.06	-1.54	0.125	0.239	1.72	1.61	Higher at ED
	Depression	Moderate	CD1D	-0.063	-1.55	-5.07	-1.54	0.125	0.239	4.09	4.02	Higher at ED
	Depression	Moderate	ENSG00000279744	-0.138	-1.55	-5.06	-1.54	0.125	0.239	3.21	3.08	Higher at ED
	Depression	Moderate	PNP	0.0619	1.55	-5.07	1.54	0.125	0.239	4.99	5.05	Higher at M6
	Depression	Moderate	DLG4	0.0804	1.55	-5.07	1.54	0.125	0.239	3.38	3.46	Higher at M6
	Depression	Moderate	WDR12	0.0682	1.55	-5.07	1.53	0.125	0.24	2.82	2.89	Higher at M6
	Depression	Moderate	DRG2	0.0475	1.55	-5.07	1.53	0.125	0.24	4.48	4.53	Higher at M6
	Depression	Moderate	ZNF70	0.0661	1.55	-5.07	1.53	0.125	0.24	3.57	3.64	Higher at M6
	Depression	Moderate	ATXN7	-0.0516	-1.55	-5.07	-1.53	0.125	0.24	7.51	7.46	Higher at ED
	Depression	Moderate	FBXW5	0.0403	1.55	-5.07	1.53	0.125	0.24	5.97	6.01	Higher at M6
	Depression	Moderate	LMAN2	-0.0405	-1.55	-5.07	-1.53	0.125	0.24	6.77	6.73	Higher at ED
	Depression	Moderate	SAR1A	-0.043	-1.55	-5.07	-1.53	0.125	0.24	5.97	5.93	Higher at ED
	Depression	Moderate	XPC	-0.0579	-1.55	-5.07	-1.53	0.125	0.24	5.95	5.9	Higher at ED
	Depression	Moderate	CELF1	0.037	1.55	-5.07	1.53	0.125	0.24	7.52	7.56	Higher at M6
	Depression	Moderate	CCDC97	0.0542	1.55	-5.07	1.53	0.126	0.241	5.88	5.93	Higher at M6
	Depression	Moderate	NPAS2	0.0965	1.55	-5.07	1.53	0.126	0.241	1.57	1.64	Higher at M6
	Depression	Moderate	SOX12	0.0791	1.55	-5.07	1.53	0.126	0.241	3.19	3.27	Higher at M6
	Depression	Moderate	HDAC9	0.0784	1.55	-5.07	1.53	0.126	0.241	4.37	4.45	Higher at M6
	Depression	Moderate	NSDHL	0.0729	1.54	-5.08	1.53	0.126	0.241	1.88	1.95	Higher at M6
	Depression	Moderate	RABAC1	-0.0577	-1.55	-5.07	-1.53	0.126	0.241	4.32	4.26	Higher at ED
	Depression	Moderate	RNU1.28P	-0.16	-1.55	-5.07	-1.53	0.126	0.241	10.8	10.6	Higher at ED
	Depression	Moderate	YTHDF1	0.0387	1.55	-5.07	1.53	0.126	0.241	5.23	5.26	Higher at M6
	Depression	Moderate	EIF2AK1	0.115	1.55	-5.07	1.53	0.126	0.241	7.36	7.46	Higher at M6
	Depression	Moderate	ENSG00000291117	-0.115	-1.55	-5.07	-1.53	0.126	0.241	3.73	3.6	Higher at ED
	Depression	Moderate	ISYNA1	0.0703	1.55	-5.07	1.53	0.126	0.241	2.9	2.97	Higher at M6
	Depression	Moderate	SNX1	-0.0315	-1.55	-5.07	-1.53	0.126	0.241	6.71	6.67	Higher at ED
	Depression	Moderate	CPSF6	0.0452	1.55	-5.07	1.53	0.126	0.242	6.32	6.36	Higher at M6
	Depression	Moderate	PFDN2	-0.0843	-1.55	-5.08	-1.53	0.126	0.242	2.29	2.2	Higher at ED
	Depression	Moderate	ITGAM	-0.118	-1.55	-5.08	-1.53	0.127	0.242	7.34	7.22	Higher at ED
	Depression	Moderate	ZBED5.AS1	-0.0607	-1.54	-5.08	-1.53	0.127	0.242	2.79	2.72	Higher at ED
	Depression	Moderate	CYP51A1	0.127	1.54	-5.08	1.53	0.127	0.242	2.06	2.19	Higher at M6
	Depression	Moderate	MGAT1	-0.0461	-1.54	-5.08	-1.53	0.127	0.243	7.71	7.66	Higher at ED
	Depression	Moderate	CD38	0.0746	1.54	-5.08	1.53	0.127	0.243	4.31	4.38	Higher at M6
	Depression	Moderate	RHOA	-0.0657	-1.54	-5.08	-1.53	0.127	0.243	8.31	8.24	Higher at ED
	Depression	Moderate	LRP3	-0.0956	-1.54	-5.08	-1.53	0.127	0.243	2.39	2.3	Higher at ED
	Depression	Moderate	TAGAP	-0.0591	-1.54	-5.08	-1.52	0.127	0.243	8.36	8.3	Higher at ED
	Depression	Moderate	PTPRK	0.0871	1.54	-5.08	1.52	0.127	0.243	2.12	2.21	Higher at M6
	Depression	Moderate	LYPLAL1	-0.0737	-1.54	-5.08	-1.52	0.127	0.243	3.24	3.17	Higher at ED
	Depression	Moderate	MAP7	-0.107	-1.54	-5.08	-1.52	0.127	0.243	2.08	1.97	Higher at ED
	Depression	Moderate	DDRGK1	0.0624	1.54	-5.08	1.52	0.128	0.244	4.18	4.25	Higher at M6
	Depression	Moderate	LTBP1	0.151	1.54	-5.08	1.52	0.128	0.244	3.38	3.54	Higher at M6
	Depression	Moderate	UBTF	0.0599	1.54	-5.08	1.52	0.128	0.244	6.8	6.86	Higher at M6
	Depression	Moderate	ANKRD49	-0.11	-1.53	-5.1	-1.52	0.128	0.244	3.59	3.48	Higher at ED
	Depression	Moderate	SRP9	-0.113	-1.54	-5.08	-1.52	0.128	0.244	4.2	4.09	Higher at ED
	Depression	Moderate	DVL3	0.0742	1.54	-5.08	1.52	0.128	0.244	5.62	5.69	Higher at M6
	Depression	Moderate	CD63	-0.0786	-1.54	-5.09	-1.52	0.128	0.244	6.18	6.1	Higher at ED
	Depression	Moderate	HOOK3	-0.043	-1.54	-5.09	-1.52	0.128	0.244	6.18	6.13	Higher at ED
	Depression	Moderate	TAFA2	-0.0733	-1.54	-5.09	-1.52	0.128	0.244	2.95	2.89	Higher at ED
	Depression	Moderate	NTAQ1	0.0843	1.54	-5.09	1.52	0.128	0.245	1.72	1.8	Higher at M6
	Depression	Moderate	ADD2	0.062	1.54	-5.09	1.52	0.129	0.245	3.65	3.72	Higher at M6
	Depression	Moderate	NIPA1	0.0649	1.54	-5.09	1.52	0.129	0.245	3.64	3.71	Higher at M6
	Depression	Moderate	PDPR2P	0.0551	1.54	-5.09	1.52	0.129	0.245	5.3	5.36	Higher at M6
	Depression	Moderate	SRSF2	0.0441	1.54	-5.09	1.52	0.129	0.245	6.3	6.34	Higher at M6
	Depression	Moderate	PIP4K2A	0.115	1.54	-5.09	1.52	0.129	0.245	8.58	8.69	Higher at M6
	Depression	Moderate	GLCE	-0.0723	-1.54	-5.09	-1.52	0.129	0.245	3	2.93	Higher at ED
	Depression	Moderate	SLC2A6	0.0662	1.54	-5.09	1.52	0.129	0.245	4.06	4.13	Higher at M6
	Depression	Moderate	ENSG00000281195	-0.056	-1.54	-5.09	-1.52	0.129	0.245	3.78	3.72	Higher at ED
	Depression	Moderate	CALM3	0.0659	1.54	-5.09	1.52	0.129	0.245	7.65	7.71	Higher at M6
	Depression	Moderate	FAM32A	-0.0492	-1.54	-5.09	-1.52	0.129	0.245	4.84	4.8	Higher at ED
	Depression	Moderate	ASNS	0.0678	1.54	-5.09	1.52	0.129	0.246	2.96	3.03	Higher at M6
	Depression	Moderate	STON2	0.136	1.54	-5.09	1.52	0.129	0.246	4.07	4.21	Higher at M6
	Depression	Moderate	NAIPP2	-0.119	-1.54	-5.09	-1.52	0.129	0.246	4.87	4.75	Higher at ED
	Depression	Moderate	PTK2B	-0.0623	-1.53	-5.09	-1.52	0.129	0.246	7.89	7.83	Higher at ED
	Depression	Moderate	SMC4	-0.0592	-1.53	-5.09	-1.52	0.129	0.246	4.99	4.93	Higher at ED
	Depression	Moderate	STIMATE	0.0514	1.53	-5.09	1.52	0.129	0.246	4.44	4.49	Higher at M6
	Depression	Moderate	DNAJB2	0.104	1.53	-5.09	1.52	0.129	0.246	6.24	6.34	Higher at M6
	Depression	Moderate	GOT1.DT	-0.0818	-1.53	-5.09	-1.52	0.129	0.246	2.51	2.43	Higher at ED
	Depression	Moderate	YAF2	-0.0511	-1.53	-5.09	-1.52	0.13	0.246	4.45	4.4	Higher at ED
	Depression	Moderate	IFITM1	-0.0947	-1.53	-5.1	-1.52	0.13	0.247	7.48	7.38	Higher at ED
	Depression	Moderate	ZNF879	-0.12	-1.53	-5.09	-1.52	0.13	0.247	2.19	2.07	Higher at ED
	Depression	Moderate	COL18A1	-0.0982	-1.53	-5.1	-1.51	0.13	0.247	5.37	5.26	Higher at ED
	Depression	Moderate	TMEM116	0.0661	1.53	-5.1	1.51	0.13	0.247	3.43	3.51	Higher at M6
	Depression	Moderate	ZDHHC6	-0.0425	-1.53	-5.1	-1.51	0.13	0.247	4.98	4.94	Higher at ED
	Depression	Moderate	KLHL18	-0.0435	-1.53	-5.1	-1.51	0.13	0.247	4.77	4.72	Higher at ED
	Depression	Moderate	ENSG00000285999	0.082	1.53	-5.1	1.51	0.13	0.247	1.96	2.05	Higher at M6
	Depression	Moderate	FAM136A	0.0635	1.53	-5.1	1.51	0.13	0.247	2.91	2.97	Higher at M6
	Depression	Moderate	RAP1GAP2	0.0768	1.53	-5.1	1.51	0.13	0.247	6.9	6.98	Higher at M6
	Depression	Moderate	FLYWCH2	0.0667	1.53	-5.1	1.51	0.13	0.247	2.31	2.38	Higher at M6
	Depression	Moderate	TOMM7	-0.128	-1.53	-5.1	-1.51	0.13	0.247	3.39	3.28	Higher at ED
	Depression	Moderate	UNKL	-0.0769	-1.53	-5.1	-1.51	0.13	0.247	5.77	5.69	Higher at ED
	Depression	Moderate	FLACC1	0.122	1.53	-5.1	1.51	0.13	0.247	3.17	3.29	Higher at M6
	Depression	Moderate	GFER	0.0629	1.53	-5.1	1.51	0.131	0.248	2.83	2.9	Higher at M6
	Depression	Moderate	TIMP2	-0.123	-1.53	-5.1	-1.51	0.131	0.248	7.14	7.02	Higher at ED
	Depression	Moderate	HPCAL1	-0.0564	-1.53	-5.1	-1.51	0.131	0.248	6.06	6	Higher at ED
	Depression	Moderate	IFITM3	-0.155	-1.53	-5.1	-1.51	0.131	0.248	7.16	6.99	Higher at ED
	Depression	Moderate	NKAPP1	0.0746	1.53	-5.1	1.51	0.131	0.248	2.37	2.45	Higher at M6
	Depression	Moderate	MRPS31P5	0.0729	1.53	-5.1	1.51	0.131	0.248	3.18	3.26	Higher at M6
	Depression	Moderate	PCDH9	-0.0998	-1.53	-5.1	-1.51	0.131	0.248	4.44	4.32	Higher at ED
	Depression	Moderate	EDARADD	0.0803	1.53	-5.11	1.51	0.131	0.249	1.56	1.62	Higher at M6
	Depression	Moderate	GRB10	-0.142	-1.52	-5.11	-1.51	0.131	0.249	2.83	2.71	Higher at ED
	Depression	Moderate	SHKBP1	-0.105	-1.53	-5.11	-1.51	0.131	0.249	7.18	7.07	Higher at ED
	Depression	Moderate	ZBED4	0.0365	1.53	-5.11	1.51	0.132	0.249	5.74	5.78	Higher at M6
	Depression	Moderate	ZNF282	0.0583	1.52	-5.11	1.51	0.132	0.249	4.23	4.29	Higher at M6
	Depression	Moderate	ALDH3A2	0.0404	1.52	-5.11	1.51	0.132	0.249	4.62	4.66	Higher at M6
	Depression	Moderate	SRSF1	-0.0364	-1.52	-5.11	-1.51	0.132	0.249	7.19	7.15	Higher at ED
	Depression	Moderate	PSMB10	-0.0479	-1.52	-5.11	-1.51	0.132	0.25	5.71	5.67	Higher at ED
	Depression	Moderate	MKKS	-0.083	-1.52	-5.11	-1.51	0.132	0.25	3.03	2.95	Higher at ED
	Depression	Moderate	LHFPL2	0.089	1.52	-5.11	1.51	0.132	0.25	3.33	3.42	Higher at M6
	Depression	Moderate	MIDN	-0.115	-1.52	-5.12	-1.51	0.132	0.25	7.88	7.76	Higher at ED
	Depression	Moderate	AMPD3	-0.0522	-1.52	-5.11	-1.51	0.132	0.25	5.77	5.71	Higher at ED
	Depression	Moderate	ABCB9	0.0866	1.52	-5.11	1.51	0.132	0.25	2.21	2.3	Higher at M6
	Depression	Moderate	ZBTB47	-0.0754	-1.52	-5.11	-1.51	0.132	0.25	3.6	3.53	Higher at ED
	Depression	Moderate	LENG1	0.0697	1.51	-5.12	1.51	0.132	0.25	3.51	3.58	Higher at M6
	Depression	Moderate	TCEAL8	-0.105	-1.52	-5.11	-1.51	0.132	0.25	2.17	2.07	Higher at ED
	Depression	Moderate	ARHGEF2.AS2	-0.0674	-1.52	-5.11	-1.51	0.132	0.25	1.96	1.9	Higher at ED
	Depression	Moderate	NCOR1	0.0551	1.52	-5.11	1.5	0.132	0.25	7.87	7.93	Higher at M6
	Depression	Moderate	ENSG00000299459	-0.115	-1.52	-5.11	-1.5	0.133	0.251	2.61	2.51	Higher at ED
	Depression	Moderate	ZNF277	-0.0917	-1.51	-5.12	-1.5	0.133	0.251	3.17	3.08	Higher at ED
	Depression	Moderate	DDHD2	0.058	1.52	-5.11	1.5	0.133	0.251	4.51	4.57	Higher at M6
	Depression	Moderate	ENSG00000269934	0.0745	1.52	-5.11	1.5	0.133	0.251	2.91	2.98	Higher at M6
	Depression	Moderate	ENSG00000288965	0.0811	1.52	-5.11	1.5	0.133	0.251	3.34	3.41	Higher at M6
	Depression	Moderate	LINC00680	0.058	1.52	-5.11	1.5	0.133	0.251	5.12	5.17	Higher at M6
	Depression	Moderate	TEX264	0.0468	1.52	-5.11	1.5	0.133	0.251	4.45	4.5	Higher at M6
	Depression	Moderate	CD27.AS1	0.078	1.52	-5.11	1.5	0.133	0.251	1.99	2.06	Higher at M6
	Depression	Moderate	ELF1	-0.0479	-1.52	-5.11	-1.5	0.133	0.251	7.12	7.08	Higher at ED
	Depression	Moderate	PRKCB	-0.0576	-1.52	-5.12	-1.5	0.133	0.251	8.48	8.42	Higher at ED
	Depression	Moderate	SLC38A10	0.0818	1.52	-5.12	1.5	0.133	0.251	6.58	6.66	Higher at M6
	Depression	Moderate	PSMB9	-0.061	-1.52	-5.12	-1.5	0.133	0.251	6.8	6.74	Higher at ED
	Depression	Moderate	RNU1.27P	-0.156	-1.52	-5.12	-1.5	0.133	0.252	10.8	10.6	Higher at ED
	Depression	Moderate	CLTC	-0.0635	-1.52	-5.12	-1.5	0.133	0.252	7.38	7.31	Higher at ED
	Depression	Moderate	JMJD7	0.0809	1.52	-5.11	1.5	0.134	0.252	2.39	2.48	Higher at M6
	Depression	Moderate	PSMB2	0.0506	1.52	-5.12	1.5	0.134	0.252	4.74	4.79	Higher at M6
	Depression	Moderate	ATP2B4	0.0596	1.52	-5.12	1.5	0.134	0.252	7.49	7.55	Higher at M6
	Depression	Moderate	HIKESHI	-0.0654	-1.52	-5.12	-1.5	0.134	0.252	2.73	2.66	Higher at ED
	Depression	Moderate	ANPEP	-0.16	-1.52	-5.12	-1.5	0.134	0.252	7.64	7.48	Higher at ED
	Depression	Moderate	ENSG00000286431	0.0904	1.52	-5.12	1.5	0.134	0.252	2.04	2.12	Higher at M6
	Depression	Moderate	ENSG00000248769	-0.149	-1.52	-5.12	-1.5	0.134	0.252	2.44	2.34	Higher at ED
	Depression	Moderate	HSD17B7	0.0554	1.51	-5.12	1.5	0.134	0.253	2.73	2.79	Higher at M6
	Depression	Moderate	COPS2	-0.137	-1.51	-5.12	-1.5	0.134	0.253	4.05	3.92	Higher at ED
	Depression	Moderate	INPP4A	0.0335	1.51	-5.12	1.5	0.134	0.253	7.5	7.53	Higher at M6
	Depression	Moderate	RNF213	0.0843	1.51	-5.12	1.5	0.135	0.253	10.2	10.2	Higher at M6
	Depression	Moderate	VPS25	-0.0527	-1.51	-5.12	-1.5	0.135	0.254	3.08	3.02	Higher at ED
	Depression	Moderate	HDDC2	0.0722	1.51	-5.12	1.5	0.135	0.254	2.84	2.91	Higher at M6
	Depression	Moderate	PTPN1	0.04	1.51	-5.12	1.5	0.135	0.254	6.21	6.25	Higher at M6
	Depression	Moderate	GTF2A2	-0.0615	-1.51	-5.13	-1.5	0.135	0.254	3.3	3.24	Higher at ED
	Depression	Moderate	ENO1	0.0633	1.51	-5.13	1.49	0.135	0.254	7.36	7.42	Higher at M6
	Depression	Moderate	ZXDC	-0.0434	-1.51	-5.13	-1.49	0.135	0.254	6.18	6.14	Higher at ED
	Depression	Moderate	PRPF40B	0.0891	1.51	-5.13	1.49	0.135	0.254	2.06	2.15	Higher at M6
	Depression	Moderate	EIF3K	0.0443	1.51	-5.13	1.49	0.135	0.255	5.32	5.36	Higher at M6
	Depression	Moderate	ZCCHC3	0.0364	1.51	-5.13	1.49	0.135	0.255	4.62	4.66	Higher at M6
	Depression	Moderate	ABHD2	-0.105	-1.51	-5.13	-1.49	0.135	0.255	8.03	7.92	Higher at ED
	Depression	Moderate	GPKOW	0.0551	1.51	-5.13	1.49	0.135	0.255	3.46	3.51	Higher at M6
	Depression	Moderate	MAP3K11	-0.0739	-1.51	-5.13	-1.49	0.136	0.255	7.35	7.27	Higher at ED
	Depression	Moderate	SNX22	0.0668	1.51	-5.13	1.49	0.136	0.255	3.71	3.78	Higher at M6
	Depression	Moderate	PHF1	0.0407	1.51	-5.13	1.49	0.136	0.255	5.24	5.28	Higher at M6
	Depression	Moderate	SNF8	0.0507	1.51	-5.13	1.49	0.136	0.255	3.99	4.04	Higher at M6
	Depression	Moderate	MRPS15	0.0656	1.51	-5.13	1.49	0.136	0.255	2.82	2.89	Higher at M6
	Depression	Moderate	CRACR2A	0.0552	1.51	-5.13	1.49	0.136	0.255	5.19	5.24	Higher at M6
	Depression	Moderate	LINC00342	0.0835	1.51	-5.13	1.49	0.136	0.255	5.71	5.79	Higher at M6
	Depression	Moderate	ZFTRAF1	-0.0701	-1.51	-5.13	-1.49	0.136	0.255	5.66	5.59	Higher at ED
	Depression	Moderate	ATP8A1	-0.0666	-1.51	-5.13	-1.49	0.136	0.255	5.95	5.88	Higher at ED
	Depression	Moderate	BRD1	0.0635	1.51	-5.13	1.49	0.136	0.255	6.16	6.22	Higher at M6
	Depression	Moderate	IL15RA	0.0706	1.51	-5.13	1.49	0.136	0.255	2.6	2.67	Higher at M6
	Depression	Moderate	LINC01232	-0.0574	-1.51	-5.13	-1.49	0.136	0.255	3.72	3.66	Higher at ED
	Depression	Moderate	MEF2C	-0.0532	-1.51	-5.13	-1.49	0.136	0.255	5.91	5.85	Higher at ED
	Depression	Moderate	MRPS24	0.0693	1.51	-5.13	1.49	0.136	0.255	2.82	2.89	Higher at M6
	Depression	Moderate	KCTD17	0.0609	1.51	-5.13	1.49	0.136	0.255	2.49	2.55	Higher at M6
	Depression	Moderate	ZNF140	-0.0723	-1.51	-5.13	-1.49	0.136	0.256	3.14	3.07	Higher at ED
	Depression	Moderate	SUSD6	-0.0937	-1.51	-5.13	-1.49	0.136	0.256	7.47	7.37	Higher at ED
	Depression	Moderate	ZNF235	0.0594	1.51	-5.13	1.49	0.136	0.256	3.19	3.25	Higher at M6
	Depression	Moderate	MON2	-0.0343	-1.51	-5.14	-1.49	0.137	0.256	6.55	6.52	Higher at ED
	Depression	Moderate	AP3M2	0.0592	1.51	-5.13	1.49	0.137	0.256	3.56	3.62	Higher at M6
	Depression	Moderate	ZNF17	-0.0767	-1.5	-5.15	-1.49	0.137	0.256	3.1	3.02	Higher at ED
	Depression	Moderate	SLC45A3	0.132	1.5	-5.14	1.49	0.137	0.256	2.23	2.34	Higher at M6
	Depression	Moderate	RNF123	0.1	1.5	-5.14	1.49	0.137	0.256	6.02	6.11	Higher at M6
	Depression	Moderate	LCN2	0.151	1.5	-5.14	1.49	0.137	0.257	2.87	2.98	Higher at M6
	Depression	Moderate	PDE4DIPP2	0.0729	1.51	-5.13	1.49	0.137	0.257	4.25	4.31	Higher at M6
	Depression	Moderate	CHST11	-0.0738	-1.5	-5.14	-1.49	0.137	0.257	7.33	7.26	Higher at ED
	Depression	Moderate	MBNL2	0.0632	1.5	-5.14	1.49	0.137	0.257	4.67	4.74	Higher at M6
	Depression	Moderate	MYL5	-0.0969	-1.5	-5.14	-1.49	0.137	0.257	2.1	2	Higher at ED
	Depression	Moderate	PTPN23.DT	0.0745	1.5	-5.14	1.49	0.137	0.257	1.89	1.97	Higher at M6
	Depression	Moderate	SCAMP1	-0.0731	-1.5	-5.14	-1.49	0.137	0.257	4.15	4.08	Higher at ED
	Depression	Moderate	CIAO2A	-0.0847	-1.5	-5.14	-1.48	0.138	0.257	2.94	2.85	Higher at ED
	Depression	Moderate	PHACTR2	0.0455	1.5	-5.14	1.48	0.138	0.257	5.34	5.39	Higher at M6
	Depression	Moderate	UBE2D2	-0.0297	-1.5	-5.14	-1.48	0.138	0.257	5.85	5.82	Higher at ED
	Depression	Moderate	NUP153	-0.0558	-1.5	-5.14	-1.48	0.138	0.258	6.69	6.63	Higher at ED
	Depression	Moderate	DACH1	-0.0965	-1.5	-5.14	-1.48	0.138	0.258	2.6	2.5	Higher at ED
	Depression	Moderate	ZNF271P	-0.0679	-1.5	-5.14	-1.48	0.138	0.258	3.99	3.92	Higher at ED
	Depression	Moderate	AP4M1	0.0625	1.5	-5.14	1.48	0.138	0.258	2.13	2.19	Higher at M6
	Depression	Moderate	AHCYL1	0.0509	1.5	-5.14	1.48	0.138	0.258	5.33	5.38	Higher at M6
	Depression	Moderate	SIK1	0.167	1.5	-5.14	1.48	0.138	0.258	0.814	1.05	Higher at M6
	Depression	Moderate	HDGFL2	0.075	1.5	-5.14	1.48	0.138	0.258	4.63	4.7	Higher at M6
	Depression	Moderate	RPL14P1	-0.083	-1.5	-5.14	-1.48	0.138	0.258	2.25	2.19	Higher at ED
	Depression	Moderate	PRPS1	0.0578	1.5	-5.14	1.48	0.138	0.258	3.75	3.81	Higher at M6
	Depression	Moderate	LINC02422	-0.0691	-1.5	-5.14	-1.48	0.138	0.258	3.86	3.8	Higher at ED
	Depression	Moderate	LIME1	0.0821	1.5	-5.15	1.48	0.139	0.259	5.01	5.1	Higher at M6
	Depression	Moderate	ENSG00000288771	-0.0749	-1.5	-5.15	-1.48	0.139	0.259	3.79	3.73	Higher at ED
	Depression	Moderate	PNRC1	-0.0535	-1.5	-5.15	-1.48	0.139	0.26	8.58	8.52	Higher at ED
	Depression	Moderate	RNASET2	-0.0713	-1.5	-5.15	-1.48	0.139	0.26	8.95	8.87	Higher at ED
	Depression	Moderate	ZNF692	0.0645	1.5	-5.15	1.48	0.139	0.26	3.49	3.55	Higher at M6
	Depression	Moderate	CTDSPL	0.137	1.49	-5.15	1.48	0.139	0.26	2.77	2.9	Higher at M6
	Depression	Moderate	ZNF14	-0.126	-1.49	-5.16	-1.48	0.139	0.26	2.88	2.76	Higher at ED
	Depression	Moderate	ENSG00000266965	0.0884	1.49	-5.15	1.48	0.139	0.26	1.89	1.98	Higher at M6
	Depression	Moderate	ZNF626	-0.0938	-1.49	-5.15	-1.48	0.139	0.26	2.55	2.47	Higher at ED
	Depression	Moderate	CEPT1	-0.0519	-1.49	-5.15	-1.48	0.139	0.26	5	4.95	Higher at ED
	Depression	Moderate	APRG1	0.0612	1.49	-5.15	1.48	0.14	0.26	3.01	3.07	Higher at M6
	Depression	Moderate	ENSG00000267317	-0.0766	-1.49	-5.15	-1.48	0.14	0.261	2.08	2	Higher at ED
	Depression	Moderate	FAM83H	0.11	1.49	-5.15	1.48	0.14	0.261	1.98	2.1	Higher at M6
	Depression	Moderate	GEMIN7	-0.0587	-1.49	-5.15	-1.48	0.14	0.261	2.3	2.24	Higher at ED
	Depression	Moderate	PPP4C	-0.0702	-1.49	-5.15	-1.48	0.14	0.261	6.06	5.99	Higher at ED
	Depression	Moderate	ARRDC3.AS1	-0.0677	-1.49	-5.15	-1.48	0.14	0.261	2	1.93	Higher at ED
	Depression	Moderate	CMTR1	0.0553	1.49	-5.15	1.48	0.14	0.261	5.05	5.11	Higher at M6
	Depression	Moderate	DHRS4.AS1	0.0512	1.49	-5.15	1.48	0.14	0.261	3.28	3.34	Higher at M6
	Depression	Moderate	GLUD1	0.0336	1.49	-5.15	1.48	0.14	0.261	6.2	6.23	Higher at M6
	Depression	Moderate	RABGEF1	-0.0487	-1.49	-5.15	-1.48	0.14	0.261	4.19	4.14	Higher at ED
	Depression	Moderate	SACM1L	-0.0361	-1.49	-5.15	-1.48	0.14	0.261	6.27	6.24	Higher at ED
	Depression	Moderate	ATF7IP2	0.0642	1.49	-5.15	1.48	0.14	0.261	3.9	3.97	Higher at M6
	Depression	Moderate	RPS6KB2	0.0432	1.49	-5.15	1.48	0.14	0.261	4.83	4.87	Higher at M6
	Depression	Moderate	PACC1	0.0543	1.49	-5.16	1.47	0.14	0.261	2.81	2.86	Higher at M6
	Depression	Moderate	CBX1	-0.0593	-1.49	-5.16	-1.47	0.14	0.261	4.65	4.6	Higher at ED
	Depression	Moderate	KLHL3	0.0638	1.49	-5.16	1.47	0.14	0.261	3.63	3.7	Higher at M6
	Depression	Moderate	CAMK2G	-0.0623	-1.49	-5.16	-1.47	0.14	0.261	6.53	6.47	Higher at ED
	Depression	Moderate	UFL1	-0.0803	-1.49	-5.16	-1.47	0.14	0.261	4.34	4.26	Higher at ED
	Depression	Moderate	TPP1	0.0832	1.49	-5.16	1.47	0.141	0.261	7.28	7.36	Higher at M6
	Depression	Moderate	YBX3	0.169	1.49	-5.16	1.47	0.141	0.261	9.76	9.9	Higher at M6
	Depression	Moderate	TCEAL3	0.0872	1.49	-5.16	1.47	0.141	0.261	1.8	1.89	Higher at M6
	Depression	Moderate	METTL25	-0.0818	-1.49	-5.16	-1.47	0.141	0.262	2.36	2.27	Higher at ED
	Depression	Moderate	SNHG17	0.0612	1.49	-5.16	1.47	0.141	0.262	4.58	4.64	Higher at M6
	Depression	Moderate	STK11	0.0663	1.49	-5.16	1.47	0.141	0.262	6.48	6.54	Higher at M6
	Depression	Moderate	SLC26A11	0.0774	1.49	-5.16	1.47	0.141	0.262	3.33	3.4	Higher at M6
	Depression	Moderate	PHB1	0.0578	1.49	-5.16	1.47	0.141	0.262	3.92	3.98	Higher at M6
	Depression	Moderate	IGKV3.20	-0.162	-1.49	-5.16	-1.47	0.141	0.262	2.73	2.64	Higher at ED
	Depression	Moderate	ATXN1	-0.0635	-1.49	-5.16	-1.47	0.141	0.262	7.45	7.39	Higher at ED
	Depression	Moderate	VPS37C	-0.0831	-1.49	-5.16	-1.47	0.141	0.262	4.63	4.55	Higher at ED
	Depression	Moderate	UBB	0.137	1.49	-5.16	1.47	0.141	0.262	9.88	10	Higher at M6
	Depression	Moderate	CLSTN3	0.0584	1.49	-5.16	1.47	0.141	0.262	4.67	4.73	Higher at M6
	Depression	Moderate	TMEM143	0.0836	1.49	-5.16	1.47	0.141	0.262	2.12	2.2	Higher at M6
	Depression	Moderate	TSPAN9	0.131	1.49	-5.16	1.47	0.141	0.262	1.96	2.07	Higher at M6
	Depression	Moderate	DDX5	-0.0455	-1.49	-5.16	-1.47	0.142	0.263	9.34	9.3	Higher at ED
	Depression	Moderate	ENSG00000261512	-0.0887	-1.49	-5.16	-1.47	0.142	0.263	4.48	4.39	Higher at ED
	Depression	Moderate	POLI	-0.0597	-1.49	-5.16	-1.47	0.142	0.263	4.09	4.03	Higher at ED
	Depression	Moderate	ENSG00000291043	0.0662	1.49	-5.16	1.47	0.142	0.263	2.25	2.32	Higher at M6
	Depression	Moderate	ATMIN	0.044	1.49	-5.16	1.47	0.142	0.263	4.94	4.98	Higher at M6
	Depression	Moderate	PRXL2C	0.074	1.49	-5.16	1.47	0.142	0.263	2.43	2.51	Higher at M6
	Depression	Moderate	ABCC3	0.127	1.48	-5.16	1.47	0.142	0.263	3.8	3.93	Higher at M6
	Depression	Moderate	MTCH2	0.0436	1.48	-5.16	1.47	0.142	0.263	3.6	3.64	Higher at M6
	Depression	Moderate	SLC10A3	0.0485	1.48	-5.16	1.47	0.142	0.263	4	4.05	Higher at M6
	Depression	Moderate	COG6	-0.0914	-1.48	-5.16	-1.47	0.142	0.263	3.07	2.98	Higher at ED
	Depression	Moderate	LBX2.AS1	0.0732	1.48	-5.17	1.47	0.142	0.263	2.13	2.21	Higher at M6
	Depression	Moderate	TSC1	0.0364	1.48	-5.17	1.47	0.142	0.264	5.76	5.79	Higher at M6
	Depression	Moderate	PIGV	0.038	1.48	-5.17	1.47	0.142	0.264	3.82	3.86	Higher at M6
	Depression	Moderate	ENSG00000226180	0.0793	1.48	-5.17	1.47	0.142	0.264	2	2.08	Higher at M6
	Depression	Moderate	TIMM29	0.0683	1.48	-5.16	1.47	0.143	0.264	2.81	2.88	Higher at M6
	Depression	Moderate	USF2	0.0399	1.48	-5.17	1.47	0.143	0.264	6.52	6.56	Higher at M6
	Depression	Moderate	CLK3	-0.0407	-1.48	-5.17	-1.47	0.143	0.264	6.87	6.82	Higher at ED
	Depression	Moderate	ENSG00000300410	0.0953	1.48	-5.17	1.47	0.143	0.264	1.76	1.85	Higher at M6
	Depression	Moderate	MDFIC	0.071	1.48	-5.17	1.47	0.143	0.264	5.35	5.42	Higher at M6
	Depression	Moderate	ENSG00000276728	-0.0717	-1.48	-5.17	-1.47	0.143	0.264	1.78	1.71	Higher at ED
	Depression	Moderate	CANX	0.041	1.48	-5.17	1.47	0.143	0.264	7.34	7.39	Higher at M6
	Depression	Moderate	ADAT2	0.0723	1.48	-5.17	1.46	0.143	0.265	2.88	2.95	Higher at M6
	Depression	Moderate	GAB3	0.0508	1.48	-5.17	1.46	0.143	0.265	5.45	5.5	Higher at M6
	Depression	Moderate	INSR	0.0682	1.48	-5.17	1.46	0.143	0.265	3.76	3.83	Higher at M6
	Depression	Moderate	ENSG00000272831	-0.0718	-1.48	-5.17	-1.46	0.143	0.265	2.21	2.13	Higher at ED
	Depression	Moderate	STYXL1	-0.0596	-1.48	-5.17	-1.46	0.143	0.265	2.7	2.64	Higher at ED
	Depression	Moderate	TRIP11	-0.0743	-1.48	-5.17	-1.46	0.144	0.265	5.37	5.3	Higher at ED
	Depression	Moderate	CUBN	0.0617	1.48	-5.17	1.46	0.144	0.265	3.69	3.75	Higher at M6
	Depression	Moderate	C22orf39	0.0561	1.48	-5.17	1.46	0.144	0.265	4.58	4.64	Higher at M6
	Depression	Moderate	HCST	0.0846	1.48	-5.17	1.46	0.144	0.265	5.7	5.79	Higher at M6
	Depression	Moderate	RIPOR1	0.0924	1.48	-5.17	1.46	0.144	0.265	6.1	6.19	Higher at M6
	Depression	Moderate	MICA	0.0582	1.48	-5.17	1.46	0.144	0.266	3.65	3.71	Higher at M6
	Depression	Moderate	SLC25A17	0.0612	1.48	-5.17	1.46	0.144	0.266	2.13	2.19	Higher at M6
	Depression	Moderate	FERMT3	0.0657	1.48	-5.17	1.46	0.144	0.266	7.46	7.52	Higher at M6
	Depression	Moderate	SHC1	0.0464	1.48	-5.17	1.46	0.144	0.266	5.31	5.36	Higher at M6
	Depression	Moderate	STK16	-0.0679	-1.48	-5.18	-1.46	0.144	0.266	3.3	3.23	Higher at ED
	Depression	Moderate	ZNF484	-0.0898	-1.48	-5.18	-1.46	0.144	0.266	4.3	4.21	Higher at ED
	Depression	Moderate	CRAT	0.0998	1.48	-5.18	1.46	0.144	0.266	4.53	4.63	Higher at M6
	Depression	Moderate	BORCS6	-0.0521	-1.48	-5.18	-1.46	0.144	0.266	4.27	4.21	Higher at ED
	Depression	Moderate	H4C6	-0.113	-1.47	-5.18	-1.46	0.145	0.267	3.79	3.69	Higher at ED
	Depression	Moderate	TOX4	-0.047	-1.47	-5.18	-1.46	0.145	0.267	6.19	6.14	Higher at ED
	Depression	Moderate	ESRRA	-0.0553	-1.47	-5.18	-1.46	0.145	0.267	4.2	4.15	Higher at ED
	Depression	Moderate	FBXO7	0.154	1.47	-5.18	1.46	0.145	0.267	9.02	9.16	Higher at M6
	Depression	Moderate	GRB2	-0.0753	-1.47	-5.18	-1.46	0.145	0.267	7.8	7.72	Higher at ED
	Depression	Moderate	LNROP	0.0748	1.47	-5.18	1.46	0.145	0.267	2.51	2.58	Higher at M6
	Depression	Moderate	NDUFA9	0.0512	1.47	-5.18	1.46	0.145	0.267	4.39	4.44	Higher at M6
	Depression	Moderate	STT3A	0.0499	1.47	-5.18	1.46	0.145	0.267	5.04	5.1	Higher at M6
	Depression	Moderate	XPO7	0.0889	1.47	-5.18	1.46	0.145	0.268	6.3	6.38	Higher at M6
	Depression	Moderate	PRKXP1	0.0914	1.47	-5.18	1.46	0.145	0.268	1.93	1.99	Higher at M6
	Depression	Moderate	POGLUT1	0.0542	1.47	-5.18	1.46	0.145	0.268	3.69	3.74	Higher at M6
	Depression	Moderate	LHPP	0.0677	1.47	-5.18	1.46	0.145	0.268	4.08	4.15	Higher at M6
	Depression	Moderate	SOCS5	-0.058	-1.47	-5.18	-1.46	0.145	0.268	3.9	3.84	Higher at ED
	Depression	Moderate	MBD2	-0.0465	-1.47	-5.18	-1.46	0.146	0.268	6	5.95	Higher at ED
	Depression	Moderate	ATP1B3	0.0533	1.47	-5.18	1.46	0.146	0.268	4.09	4.14	Higher at M6
	Depression	Moderate	DBI	-0.123	-1.47	-5.18	-1.45	0.146	0.268	2.89	2.77	Higher at ED
	Depression	Moderate	PLOD1	-0.0875	-1.47	-5.18	-1.46	0.146	0.268	4.7	4.62	Higher at ED
	Depression	Moderate	SRGAP2C	-0.0559	-1.47	-5.18	-1.45	0.146	0.268	4.65	4.59	Higher at ED
	Depression	Moderate	SUCLA2	-0.064	-1.47	-5.18	-1.46	0.146	0.268	3.1	3.04	Higher at ED
	Depression	Moderate	LDHA	-0.0522	-1.47	-5.18	-1.45	0.146	0.268	6.33	6.28	Higher at ED
	Depression	Moderate	LCP2	-0.0567	-1.47	-5.18	-1.45	0.146	0.268	8.19	8.13	Higher at ED
	Depression	Moderate	FOXO3B	0.0595	1.47	-5.18	1.45	0.146	0.268	3.26	3.32	Higher at M6
	Depression	Moderate	GNS	-0.0864	-1.47	-5.18	-1.45	0.146	0.268	6.64	6.55	Higher at ED
	Depression	Moderate	HUS1	0.0482	1.47	-5.18	1.45	0.146	0.268	4.33	4.38	Higher at M6
	Depression	Moderate	KIF21A	0.077	1.47	-5.19	1.45	0.146	0.268	3.07	3.14	Higher at M6
	Depression	Moderate	DERL1	0.0293	1.47	-5.19	1.45	0.146	0.269	5.6	5.63	Higher at M6
	Depression	Moderate	TRIM62	0.0606	1.47	-5.18	1.45	0.146	0.269	4.44	4.51	Higher at M6
	Depression	Moderate	ENSG00000273784	0.0686	1.47	-5.19	1.45	0.146	0.269	3.58	3.65	Higher at M6
	Depression	Moderate	ENSG00000305830	-0.0726	-1.47	-5.19	-1.45	0.146	0.269	2.71	2.65	Higher at ED
	Depression	Moderate	SBNO1	-0.0355	-1.47	-5.19	-1.45	0.146	0.269	6.59	6.55	Higher at ED
	Depression	Moderate	TACC1	-0.0517	-1.47	-5.19	-1.45	0.146	0.269	7.38	7.33	Higher at ED
	Depression	Moderate	WASHC3	-0.066	-1.47	-5.19	-1.45	0.146	0.269	2.76	2.7	Higher at ED
	Depression	Moderate	WHAMMP4	0.0453	1.47	-5.19	1.45	0.146	0.269	4.27	4.32	Higher at M6
	Depression	Moderate	HACE1	0.0555	1.47	-5.19	1.45	0.146	0.269	3.12	3.18	Higher at M6
	Depression	Moderate	WNK1	0.108	1.47	-5.19	1.45	0.146	0.269	9.55	9.65	Higher at M6
	Depression	Moderate	ABLIM3	0.141	1.47	-5.19	1.45	0.147	0.269	2.82	2.96	Higher at M6
	Depression	Moderate	CHP1	-0.0701	-1.47	-5.19	-1.45	0.147	0.269	6.22	6.15	Higher at ED
	Depression	Moderate	DOCK2	-0.0511	-1.47	-5.19	-1.45	0.147	0.269	8.58	8.52	Higher at ED
	Depression	Moderate	KANSL1L.AS1	0.0817	1.47	-5.19	1.45	0.147	0.269	2.32	2.4	Higher at M6
	Depression	Moderate	TRBV19	0.0847	1.47	-5.19	1.45	0.147	0.269	1.89	1.98	Higher at M6
	Depression	Moderate	TOP6BL	0.0736	1.47	-5.19	1.45	0.147	0.269	2.35	2.42	Higher at M6
	Depression	Moderate	PDHB	0.0408	1.47	-5.19	1.45	0.147	0.27	4.37	4.41	Higher at M6
	Depression	Moderate	DUSP7	0.051	1.47	-5.19	1.45	0.147	0.27	5.44	5.49	Higher at M6
	Depression	Moderate	NME7	-0.0927	-1.46	-5.19	-1.45	0.147	0.27	1.84	1.74	Higher at ED
	Depression	Moderate	ENSG00000288796	0.22	1.46	-5.19	1.45	0.147	0.27	2.18	2.25	Higher at M6
	Depression	Moderate	SNAP47	0.058	1.46	-5.19	1.45	0.147	0.27	3.98	4.04	Higher at M6
	Depression	Moderate	LTO1	0.051	1.46	-5.19	1.45	0.147	0.27	4.56	4.61	Higher at M6
	Depression	Moderate	GFOD2	-0.0647	-1.46	-5.19	-1.45	0.148	0.27	4.75	4.69	Higher at ED
	Depression	Moderate	SETMAR	0.0818	1.46	-5.19	1.45	0.148	0.27	1.71	1.79	Higher at M6
	Depression	Moderate	LST1	-0.0865	-1.46	-5.2	-1.45	0.148	0.271	6.62	6.54	Higher at ED
	Depression	Moderate	TRIOBP	-0.076	-1.46	-5.2	-1.45	0.148	0.271	6.68	6.61	Higher at ED
	Depression	Moderate	ENSG00000260077	-0.0761	-1.46	-5.19	-1.45	0.148	0.271	2.35	2.27	Higher at ED
	Depression	Moderate	CCDC180	0.0962	1.46	-5.2	1.45	0.148	0.271	2.93	3.03	Higher at M6
	Depression	Moderate	FBXL8	0.082	1.46	-5.2	1.45	0.148	0.271	2.22	2.3	Higher at M6
	Depression	Moderate	SLC50A1	0.0505	1.46	-5.2	1.45	0.148	0.271	3	3.05	Higher at M6
	Depression	Moderate	TAF1	0.0436	1.46	-5.2	1.45	0.148	0.271	6.39	6.43	Higher at M6
	Depression	Moderate	TMEM259	0.05	1.46	-5.2	1.45	0.148	0.271	6.78	6.83	Higher at M6
	Depression	Moderate	ENSG00000289421	0.0735	1.45	-5.21	1.44	0.149	0.272	2.63	2.71	Higher at M6
	Depression	Moderate	PHTF2	-0.0809	-1.46	-5.2	-1.44	0.149	0.272	4.77	4.69	Higher at ED
	Depression	Moderate	LSM3	-0.0939	-1.46	-5.2	-1.44	0.149	0.272	2.42	2.33	Higher at ED
	Depression	Moderate	PAX5	0.0991	1.46	-5.2	1.44	0.149	0.273	5.41	5.51	Higher at M6
	Depression	Moderate	TAL1	0.144	1.46	-5.2	1.44	0.149	0.273	4.67	4.82	Higher at M6
	Depression	Moderate	ENSG00000268858	-0.0486	-1.46	-5.2	-1.44	0.149	0.273	5.23	5.18	Higher at ED
	Depression	Moderate	SDHC	-0.0547	-1.46	-5.2	-1.44	0.149	0.273	3.58	3.53	Higher at ED
	Depression	Moderate	EBF1	0.0715	1.46	-5.2	1.44	0.15	0.273	2.83	2.9	Higher at M6
	Depression	Moderate	METTL14	-0.0665	-1.46	-5.2	-1.44	0.15	0.273	4.08	4.02	Higher at ED
	Depression	Moderate	LINC00957	-0.0541	-1.46	-5.2	-1.44	0.15	0.274	3.33	3.27	Higher at ED
	Depression	Moderate	HPGD	-0.107	-1.45	-5.21	-1.44	0.15	0.274	1.86	1.75	Higher at ED
	Depression	Moderate	RNVU1.18	-0.151	-1.45	-5.21	-1.44	0.15	0.274	10.8	10.6	Higher at ED
	Depression	Moderate	ENDOD1	0.0668	1.45	-5.21	1.44	0.15	0.274	4.77	4.84	Higher at M6
	Depression	Moderate	USP48	-0.0365	-1.45	-5.21	-1.44	0.15	0.274	6.08	6.04	Higher at ED
	Depression	Moderate	PSMD8	0.0404	1.45	-5.21	1.44	0.15	0.275	5.28	5.32	Higher at M6
	Depression	Moderate	AP1M1	0.0551	1.45	-5.21	1.44	0.15	0.275	5.89	5.94	Higher at M6
	Depression	Moderate	OFD1	0.0492	1.45	-5.21	1.44	0.151	0.275	5.84	5.89	Higher at M6
	Depression	Moderate	RNU1.2	-0.15	-1.45	-5.21	-1.44	0.151	0.275	10.8	10.6	Higher at ED
	Depression	Moderate	S100A4	-0.062	-1.45	-5.21	-1.44	0.151	0.275	6.94	6.87	Higher at ED
	Depression	Moderate	ANKRD13D	-0.0667	-1.45	-5.21	-1.44	0.151	0.275	6.45	6.39	Higher at ED
	Depression	Moderate	LINC00881	-0.0463	-1.45	-5.21	-1.44	0.151	0.275	3.66	3.61	Higher at ED
	Depression	Moderate	LINC02887	-0.173	-1.45	-5.21	-1.44	0.151	0.275	4.67	4.47	Higher at ED
	Depression	Moderate	ENSG00000297885	0.113	1.45	-5.21	1.44	0.151	0.276	1.95	2.06	Higher at M6
	Depression	Moderate	HPS6	-0.0475	-1.45	-5.21	-1.43	0.151	0.276	4.5	4.45	Higher at ED
	Depression	Moderate	DVL1	0.0576	1.45	-5.21	1.43	0.152	0.276	3.96	4.02	Higher at M6
	Depression	Moderate	ENSG00000250575	-0.188	-1.45	-5.21	-1.43	0.152	0.276	3.64	3.42	Higher at ED
	Depression	Moderate	PSD4	-0.0579	-1.45	-5.21	-1.43	0.152	0.276	8.15	8.09	Higher at ED
	Depression	Moderate	ANKRD44.IT1	0.111	1.45	-5.21	1.43	0.152	0.276	2.86	2.97	Higher at M6
	Depression	Moderate	NOL4L	0.046	1.45	-5.21	1.43	0.152	0.277	6.3	6.34	Higher at M6
	Depression	Moderate	SURF2	0.066	1.45	-5.21	1.43	0.152	0.277	2.3	2.36	Higher at M6
	Depression	Moderate	ACTR3C	0.0525	1.45	-5.21	1.43	0.152	0.277	3.17	3.23	Higher at M6
	Depression	Moderate	XPR1	-0.0408	-1.45	-5.22	-1.43	0.152	0.277	4.89	4.85	Higher at ED
	Depression	Moderate	METAP1D	0.0968	1.45	-5.22	1.43	0.152	0.277	1.75	1.85	Higher at M6
	Depression	Moderate	LSR	0.0801	1.45	-5.22	1.43	0.152	0.277	3.49	3.57	Higher at M6
	Depression	Moderate	STARD4	0.0973	1.45	-5.22	1.43	0.152	0.277	2.61	2.71	Higher at M6
	Depression	Moderate	ENSG00000234292	-0.163	-1.45	-5.22	-1.43	0.152	0.277	3.19	3.02	Higher at ED
	Depression	Moderate	FAM50A	0.0457	1.45	-5.22	1.43	0.152	0.277	4.2	4.25	Higher at M6
	Depression	Moderate	KDM2B.DT	0.0906	1.45	-5.22	1.43	0.152	0.277	1.79	1.88	Higher at M6
	Depression	Moderate	ANKRD27	0.0334	1.45	-5.22	1.43	0.152	0.277	4.8	4.84	Higher at M6
	Depression	Moderate	NMD3	-0.116	-1.44	-5.23	-1.43	0.152	0.277	3.15	3.03	Higher at ED
	Depression	Moderate	TTC33	-0.0996	-1.45	-5.22	-1.43	0.152	0.277	3.25	3.15	Higher at ED
	Depression	Moderate	RNU1.1	-0.15	-1.45	-5.22	-1.43	0.152	0.277	10.8	10.6	Higher at ED
	Depression	Moderate	MIPEP	0.0748	1.45	-5.22	1.43	0.153	0.277	1.87	1.94	Higher at M6
	Depression	Moderate	USO1	-0.0588	-1.45	-5.22	-1.43	0.153	0.277	4.94	4.88	Higher at ED
	Depression	Moderate	FAM221A	0.0763	1.44	-5.22	1.43	0.153	0.278	1.66	1.74	Higher at M6
	Depression	Moderate	NDUFA5	-0.0814	-1.44	-5.22	-1.43	0.153	0.278	3.78	3.7	Higher at ED
	Depression	Moderate	NMT2	0.0659	1.44	-5.22	1.43	0.153	0.278	4	4.07	Higher at M6
	Depression	Moderate	ENSG00000279283	-0.128	-1.44	-5.22	-1.43	0.153	0.278	3.45	3.32	Higher at ED
	Depression	Moderate	NOMO2	0.0548	1.44	-5.22	1.43	0.153	0.278	5.5	5.55	Higher at M6
	Depression	Moderate	TGOLN2	-0.0464	-1.44	-5.22	-1.43	0.153	0.278	8.68	8.64	Higher at ED
	Depression	Moderate	THYN1	0.059	1.44	-5.22	1.43	0.153	0.278	2.71	2.77	Higher at M6
	Depression	Moderate	POLR2E	0.046	1.44	-5.22	1.43	0.153	0.278	5.31	5.36	Higher at M6
	Depression	Moderate	NDUFA3	0.0895	1.44	-5.22	1.43	0.153	0.278	4.91	5	Higher at M6
	Depression	Moderate	PINK1	-0.0986	-1.44	-5.22	-1.43	0.153	0.278	6.83	6.73	Higher at ED
	Depression	Moderate	PTPA	0.0448	1.44	-5.22	1.43	0.153	0.278	4.84	4.89	Higher at M6
	Depression	Moderate	OR2W3	0.159	1.44	-5.22	1.43	0.153	0.278	4.17	4.36	Higher at M6
	Depression	Moderate	KCTD21	-0.0676	-1.44	-5.22	-1.43	0.153	0.278	3.86	3.79	Higher at ED
	Depression	Moderate	PLEKHB1	0.0704	1.44	-5.22	1.43	0.153	0.278	3.61	3.68	Higher at M6
	Depression	Moderate	CARM1	0.141	1.44	-5.22	1.43	0.153	0.278	6.48	6.6	Higher at M6
	Depression	Moderate	LRCH4	-0.0593	-1.44	-5.22	-1.43	0.153	0.278	7.13	7.07	Higher at ED
	Depression	Moderate	SLC7A5	0.13	1.44	-5.22	1.43	0.153	0.278	5.2	5.33	Higher at M6
	Depression	Moderate	RUBCN	0.0549	1.44	-5.22	1.43	0.153	0.278	6.14	6.2	Higher at M6
	Depression	Moderate	FHIP1B	-0.0653	-1.44	-5.22	-1.43	0.154	0.278	5.17	5.11	Higher at ED
	Depression	Moderate	MGST1	-0.0932	-1.44	-5.22	-1.43	0.154	0.278	2.05	1.95	Higher at ED
	Depression	Moderate	NAA80	0.0717	1.44	-5.22	1.43	0.154	0.279	2.98	3.05	Higher at M6
	Depression	Moderate	USP13	0.0629	1.44	-5.22	1.43	0.154	0.279	3.1	3.16	Higher at M6
	Depression	Moderate	WDR5B	-0.0852	-1.44	-5.22	-1.43	0.154	0.279	3.04	2.95	Higher at ED
	Depression	Moderate	FASTKD1	0.0697	1.44	-5.22	1.43	0.154	0.279	3.06	3.13	Higher at M6
	Depression	Moderate	ZCCHC7	-0.0579	-1.44	-5.23	-1.43	0.154	0.279	4.3	4.24	Higher at ED
	Depression	Moderate	ZNF615	-0.096	-1.44	-5.22	-1.43	0.154	0.279	2.89	2.79	Higher at ED
	Depression	Moderate	RNVU1.29	-0.15	-1.44	-5.23	-1.43	0.154	0.279	10.8	10.6	Higher at ED
	Depression	Moderate	AGRN	0.118	1.44	-5.23	1.42	0.154	0.279	2.09	2.23	Higher at M6
	Depression	Moderate	NSMCE2	-0.0758	-1.44	-5.23	-1.42	0.154	0.279	1.85	1.78	Higher at ED
	Depression	Moderate	UBAP1	-0.0802	-1.44	-5.23	-1.42	0.154	0.279	6.48	6.4	Higher at ED
	Depression	Moderate	DNAJC5	-0.0685	-1.44	-5.23	-1.42	0.155	0.28	7.16	7.09	Higher at ED
	Depression	Moderate	ENSG00000245025	0.0655	1.44	-5.23	1.42	0.155	0.28	3.52	3.6	Higher at M6
	Depression	Moderate	ENSG00000272668	0.0908	1.44	-5.23	1.42	0.155	0.28	1.97	2.07	Higher at M6
	Depression	Moderate	SETD2	-0.0328	-1.44	-5.23	-1.42	0.155	0.28	7.47	7.44	Higher at ED
	Depression	Moderate	CCDC170	-0.087	-1.44	-5.23	-1.42	0.155	0.28	2.06	1.98	Higher at ED
	Depression	Moderate	SIRT2	0.0492	1.44	-5.23	1.42	0.155	0.28	4.96	5.01	Higher at M6
	Depression	Moderate	PIK3AP1	-0.0746	-1.44	-5.23	-1.42	0.155	0.28	7.27	7.19	Higher at ED
	Depression	Moderate	USP16	-0.0719	-1.43	-5.24	-1.42	0.155	0.28	4.38	4.31	Higher at ED
	Depression	Moderate	APLP2	-0.0871	-1.44	-5.23	-1.42	0.155	0.28	8.19	8.1	Higher at ED
	Depression	Moderate	LINC00494	0.0845	1.44	-5.23	1.42	0.155	0.28	1.84	1.92	Higher at M6
	Depression	Moderate	THG1L	-0.0706	-1.44	-5.23	-1.42	0.155	0.281	2.31	2.23	Higher at ED
	Depression	Moderate	JRK	0.0659	1.44	-5.23	1.42	0.155	0.281	5.38	5.45	Higher at M6
	Depression	Moderate	NFKBIB	0.055	1.44	-5.23	1.42	0.155	0.281	4.04	4.1	Higher at M6
	Depression	Moderate	GARIN1A	-0.129	-1.44	-5.23	-1.42	0.156	0.281	1.77	1.65	Higher at ED
	Depression	Moderate	IP6K1	-0.0692	-1.44	-5.23	-1.42	0.155	0.281	6.26	6.19	Higher at ED
	Depression	Moderate	SNORD15B	-0.228	-1.43	-5.23	-1.42	0.156	0.281	3.3	3.11	Higher at ED
	Depression	Moderate	SLFN12L	0.0809	1.43	-5.23	1.42	0.156	0.281	7.27	7.35	Higher at M6
	Depression	Moderate	ENSG00000303858	-0.154	-1.43	-5.23	-1.42	0.156	0.281	7.06	6.91	Higher at ED
	Depression	Moderate	TMEM63B	0.148	1.44	-5.23	1.42	0.156	0.281	6.32	6.45	Higher at M6
	Depression	Moderate	C2CD2	0.0503	1.43	-5.23	1.42	0.156	0.281	3.07	3.12	Higher at M6
	Depression	Moderate	TMED5	-0.0556	-1.43	-5.23	-1.42	0.156	0.281	5.92	5.87	Higher at ED
	Depression	Moderate	HK3	-0.0892	-1.43	-5.23	-1.42	0.156	0.281	6.58	6.49	Higher at ED
	Depression	Moderate	ASAP1.IT2	-0.11	-1.43	-5.23	-1.42	0.156	0.281	2.55	2.44	Higher at ED
	Depression	Moderate	RNASEH1	0.0506	1.43	-5.24	1.42	0.156	0.281	4.09	4.14	Higher at M6
	Depression	Moderate	MYADM	-0.119	-1.43	-5.24	-1.42	0.156	0.282	8.34	8.22	Higher at ED
	Depression	Moderate	UBE2A	-0.0438	-1.43	-5.24	-1.42	0.156	0.282	4.7	4.66	Higher at ED
	Depression	Moderate	ENSG00000268575	0.0661	1.43	-5.24	1.42	0.156	0.282	4.6	4.67	Higher at M6
	Depression	Moderate	RAD23B	-0.056	-1.43	-5.24	-1.42	0.156	0.282	6.52	6.47	Higher at ED
	Depression	Moderate	TFRC	0.0581	1.43	-5.24	1.42	0.156	0.282	5.22	5.28	Higher at M6
	Depression	Moderate	XACT	0.106	1.43	-5.24	1.42	0.156	0.282	2.3	2.4	Higher at M6
	Depression	Moderate	C6orf120	-0.0667	-1.43	-5.24	-1.42	0.157	0.282	4.63	4.56	Higher at ED
	Depression	Moderate	TUSC2	-0.0541	-1.43	-5.24	-1.42	0.157	0.282	3.84	3.79	Higher at ED
	Depression	Moderate	CCDC66	0.0714	1.43	-5.24	1.42	0.157	0.282	4.09	4.16	Higher at M6
	Depression	Moderate	NBPF9	0.0416	1.43	-5.24	1.42	0.157	0.282	4.73	4.77	Higher at M6
	Depression	Moderate	RNU1.4	-0.148	-1.43	-5.24	-1.42	0.157	0.282	10.8	10.6	Higher at ED
	Depression	Moderate	TACC3	-0.0636	-1.43	-5.24	-1.42	0.157	0.282	6.88	6.82	Higher at ED
	Depression	Moderate	PPP1R3F	0.0729	1.43	-5.24	1.42	0.157	0.282	3.44	3.52	Higher at M6
	Depression	Moderate	MIEN1	-0.0554	-1.43	-5.24	-1.42	0.157	0.283	4.15	4.09	Higher at ED
	Depression	Moderate	TRAPPC4	-0.0433	-1.43	-5.24	-1.42	0.157	0.283	3.87	3.82	Higher at ED
	Depression	Moderate	SCAMP4	0.073	1.43	-5.24	1.42	0.157	0.283	4.34	4.42	Higher at M6
	Depression	Moderate	ENSG00000280071	0.061	1.43	-5.24	1.42	0.157	0.283	3.55	3.62	Higher at M6
	Depression	Moderate	PDS5A	0.0409	1.43	-5.24	1.41	0.157	0.283	6.39	6.43	Higher at M6
	Depression	Moderate	ZNF830	-0.0494	-1.42	-5.25	-1.41	0.157	0.283	3.94	3.89	Higher at ED
	Depression	Moderate	VPS26A	-0.0539	-1.43	-5.24	-1.41	0.157	0.283	4.2	4.14	Higher at ED
	Depression	Moderate	SMC6	-0.0836	-1.43	-5.24	-1.41	0.157	0.283	4.57	4.48	Higher at ED
	Depression	Moderate	SEC16A	0.074	1.43	-5.24	1.41	0.157	0.283	7.06	7.13	Higher at M6
	Depression	Moderate	DRAM2	-0.072	-1.43	-5.24	-1.41	0.158	0.283	3.96	3.89	Higher at ED
	Depression	Moderate	SUGT1P4.STRA6LP	0.0712	1.43	-5.24	1.41	0.158	0.283	2.77	2.85	Higher at M6
	Depression	Moderate	APH1A	-0.0352	-1.43	-5.24	-1.41	0.158	0.284	5.51	5.48	Higher at ED
	Depression	Moderate	COX7A2	-0.115	-1.43	-5.24	-1.41	0.158	0.284	3.37	3.27	Higher at ED
	Depression	Moderate	ENSG00000286753	0.0715	1.43	-5.24	1.41	0.158	0.284	2.08	2.16	Higher at M6
	Depression	Moderate	FAM210B	0.171	1.43	-5.24	1.41	0.158	0.284	7.6	7.74	Higher at M6
	Depression	Moderate	PLK3	-0.0696	-1.43	-5.24	-1.41	0.158	0.284	4.55	4.48	Higher at ED
	Depression	Moderate	CD3G	0.0723	1.43	-5.25	1.41	0.158	0.284	6.02	6.09	Higher at M6
	Depression	Moderate	GUCY1A1	0.101	1.43	-5.24	1.41	0.158	0.284	2.58	2.7	Higher at M6
	Depression	Moderate	RPL7	-0.206	-1.43	-5.24	-1.41	0.158	0.284	5.82	5.6	Higher at ED
	Depression	Moderate	PITPNM1	0.0582	1.43	-5.25	1.41	0.158	0.284	6.36	6.41	Higher at M6
	Depression	Moderate	MTMR4	0.0394	1.42	-5.25	1.41	0.159	0.285	5.48	5.52	Higher at M6
	Depression	Moderate	MLKL	-0.0616	-1.42	-5.25	-1.41	0.159	0.285	5.71	5.64	Higher at ED
	Depression	Moderate	SNX33	0.0581	1.42	-5.25	1.41	0.159	0.285	3.12	3.18	Higher at M6
	Depression	Moderate	TENT2	-0.0419	-1.42	-5.25	-1.41	0.159	0.285	5.78	5.74	Higher at ED
	Depression	Moderate	CPSF3	0.0414	1.42	-5.25	1.41	0.159	0.285	3.59	3.63	Higher at M6
	Depression	Moderate	GALC	-0.0469	-1.42	-5.25	-1.41	0.159	0.285	4.77	4.72	Higher at ED
	Depression	Moderate	TMEM276	0.07	1.42	-5.25	1.41	0.159	0.285	1.94	2.01	Higher at M6
	Depression	Moderate	DDB2	-0.0675	-1.42	-5.25	-1.41	0.159	0.285	3.88	3.81	Higher at ED
	Depression	Moderate	INTS13	0.0654	1.42	-5.25	1.41	0.159	0.285	3.04	3.1	Higher at M6
	Depression	Moderate	PRR11	0.073	1.42	-5.25	1.41	0.159	0.285	2.58	2.66	Higher at M6
	Depression	Moderate	ELMOD3	0.0408	1.42	-5.25	1.41	0.159	0.286	3.96	4	Higher at M6
	Depression	Moderate	MOCS3	-0.0548	-1.42	-5.25	-1.41	0.159	0.286	3.13	3.08	Higher at ED
	Depression	Moderate	MAP3K20	-0.0776	-1.42	-5.25	-1.41	0.159	0.286	4.24	4.16	Higher at ED
	Depression	Moderate	NORAD	-0.0524	-1.42	-5.25	-1.41	0.159	0.286	7.31	7.26	Higher at ED
	Depression	Moderate	ATG5	-0.084	-1.42	-5.25	-1.41	0.16	0.286	3.33	3.24	Higher at ED
	Depression	Moderate	ENSG00000289044	0.0771	1.42	-5.25	1.41	0.16	0.286	2.33	2.41	Higher at M6
	Depression	Moderate	GAPDH	-0.064	-1.42	-5.25	-1.41	0.16	0.286	8.66	8.6	Higher at ED
	Depression	Moderate	DCXR	0.0506	1.42	-5.25	1.41	0.16	0.286	3.89	3.94	Higher at M6
	Depression	Moderate	GOLGA8O	0.107	1.42	-5.25	1.41	0.16	0.286	2.5	2.6	Higher at M6
	Depression	Moderate	GP1BB	0.158	1.42	-5.25	1.41	0.16	0.286	5.21	5.37	Higher at M6
	Depression	Moderate	AFG3L2	0.0475	1.42	-5.25	1.41	0.16	0.286	4.37	4.42	Higher at M6
	Depression	Moderate	TPCN2	-0.0692	-1.42	-5.25	-1.41	0.16	0.286	4.49	4.42	Higher at ED
	Depression	Moderate	POLR1C	0.0678	1.42	-5.25	1.4	0.16	0.287	2.42	2.49	Higher at M6
	Depression	Moderate	ENSG00000266918	0.0707	1.42	-5.26	1.4	0.16	0.287	2.55	2.63	Higher at M6
	Depression	Moderate	ENSG00000308579	-0.151	-1.42	-5.25	-1.4	0.16	0.287	5.31	5.14	Higher at ED
	Depression	Moderate	LTBR	-0.0789	-1.42	-5.26	-1.4	0.16	0.287	5.47	5.39	Higher at ED
	Depression	Moderate	HK2	-0.103	-1.42	-5.26	-1.4	0.161	0.287	5.97	5.86	Higher at ED
	Depression	Moderate	CENPK	0.0901	1.42	-5.26	1.4	0.161	0.287	2.01	2.07	Higher at M6
	Depression	Moderate	DNAJA4	0.0908	1.42	-5.26	1.4	0.161	0.287	4.78	4.87	Higher at M6
	Depression	Moderate	EIF2S2	-0.0531	-1.42	-5.26	-1.4	0.161	0.287	4.75	4.69	Higher at ED
	Depression	Moderate	ENSG00000287562	0.0879	1.42	-5.26	1.4	0.161	0.287	2.31	2.4	Higher at M6
	Depression	Moderate	HCG11	-0.0618	-1.42	-5.26	-1.4	0.161	0.287	3.4	3.34	Higher at ED
	Depression	Moderate	IRF5	0.0501	1.42	-5.26	1.4	0.161	0.287	5.09	5.14	Higher at M6
	Depression	Moderate	FRG1	-0.0661	-1.42	-5.26	-1.4	0.161	0.288	3.39	3.33	Higher at ED
	Depression	Moderate	ITGAX	-0.116	-1.42	-5.26	-1.4	0.161	0.288	8.78	8.66	Higher at ED
	Depression	Moderate	ZNF540	-0.104	-1.42	-5.26	-1.4	0.161	0.288	2.23	2.13	Higher at ED
	Depression	Moderate	LIMS2	0.067	1.42	-5.26	1.4	0.161	0.288	2.12	2.18	Higher at M6
	Depression	Moderate	HTATSF1	0.08	1.42	-5.26	1.4	0.161	0.288	4.42	4.5	Higher at M6
	Depression	Moderate	CEBPZ	-0.103	-1.42	-5.26	-1.4	0.161	0.288	4.06	3.96	Higher at ED
	Depression	Moderate	CAHM	-0.0536	-1.41	-5.26	-1.4	0.161	0.288	1.87	1.81	Higher at ED
	Depression	Moderate	EPOR	-0.0843	-1.41	-5.26	-1.4	0.162	0.288	3.77	3.69	Higher at ED
	Depression	Moderate	ENSG00000271976	0.0736	1.41	-5.26	1.4	0.162	0.288	1.65	1.72	Higher at M6
	Depression	Moderate	LINC02762	-0.0639	-1.41	-5.26	-1.4	0.162	0.288	2.83	2.77	Higher at ED
	Depression	Moderate	MRPS11	0.0451	1.41	-5.26	1.4	0.162	0.288	3.58	3.63	Higher at M6
	Depression	Moderate	TUT1	0.0742	1.41	-5.26	1.4	0.162	0.289	3.25	3.33	Higher at M6
	Depression	Moderate	ARPIN	0.102	1.41	-5.26	1.4	0.162	0.289	1.9	2.02	Higher at M6
	Depression	Moderate	RNU1.3	-0.147	-1.41	-5.26	-1.4	0.162	0.289	10.8	10.6	Higher at ED
	Depression	Moderate	RASSF7	0.0761	1.41	-5.26	1.4	0.162	0.289	2.92	3	Higher at M6
	Depression	Moderate	ZNF835	0.0982	1.41	-5.26	1.4	0.162	0.29	1.6	1.7	Higher at M6
	Depression	Moderate	RALGAPA1P1	-0.0983	-1.41	-5.27	-1.4	0.163	0.29	2.08	1.98	Higher at ED
	Depression	Moderate	HDAC11	0.0675	1.41	-5.27	1.4	0.163	0.29	1.68	1.76	Higher at M6
	Depression	Moderate	ENSG00000280202	0.0723	1.41	-5.27	1.4	0.163	0.29	2.24	2.32	Higher at M6
	Depression	Moderate	NLN	0.0649	1.41	-5.27	1.4	0.163	0.29	3.13	3.2	Higher at M6
	Depression	Moderate	ENSG00000279700	0.118	1.41	-5.26	1.4	0.163	0.29	2.26	2.38	Higher at M6
	Depression	Moderate	NUDT9	0.0759	1.4	-5.28	1.4	0.163	0.29	2.43	2.51	Higher at M6
	Depression	Moderate	POMZP3	0.0586	1.41	-5.27	1.4	0.163	0.29	2.28	2.34	Higher at M6
	Depression	Moderate	MEAK7	0.0508	1.41	-5.27	1.4	0.163	0.29	3.25	3.29	Higher at M6
	Depression	Moderate	BICRA	0.108	1.41	-5.27	1.39	0.163	0.29	5.22	5.33	Higher at M6
	Depression	Moderate	KIF3C	-0.093	-1.41	-5.27	-1.39	0.163	0.29	3.79	3.7	Higher at ED
	Depression	Moderate	RSAD2	-0.221	-1.41	-5.27	-1.39	0.163	0.29	4.36	4.15	Higher at ED
	Depression	Moderate	STK19	-0.0535	-1.41	-5.27	-1.39	0.163	0.291	3.22	3.17	Higher at ED
	Depression	Moderate	PRXL2B	0.0546	1.41	-5.27	1.39	0.163	0.291	3.24	3.3	Higher at M6
	Depression	Moderate	TLR9	-0.0716	-1.41	-5.27	-1.39	0.163	0.291	3.79	3.72	Higher at ED
	Depression	Moderate	MTND2P28	0.122	1.41	-5.27	1.39	0.164	0.291	5.91	6.04	Higher at M6
	Depression	Moderate	ANAPC1P2	-0.0593	-1.41	-5.27	-1.39	0.164	0.291	5.38	5.32	Higher at ED
	Depression	Moderate	SMAD5	0.0508	1.41	-5.27	1.39	0.164	0.291	4.33	4.38	Higher at M6
	Depression	Moderate	TRUB1	-0.0805	-1.4	-5.28	-1.39	0.164	0.291	2.62	2.53	Higher at ED
	Depression	Moderate	TCTN3	0.0541	1.41	-5.27	1.39	0.164	0.291	3.54	3.59	Higher at M6
	Depression	Moderate	TUBB2A	0.156	1.41	-5.27	1.39	0.164	0.291	5.32	5.41	Higher at M6
	Depression	Moderate	SLC16A13	0.0614	1.41	-5.27	1.39	0.164	0.292	2.65	2.72	Higher at M6
	Depression	Moderate	ROCK2	-0.0517	-1.41	-5.27	-1.39	0.164	0.292	5.21	5.16	Higher at ED
	Depression	Moderate	G6PC3	0.0625	1.41	-5.27	1.39	0.164	0.292	3.37	3.43	Higher at M6
	Depression	Moderate	TBC1D16	0.0801	1.4	-5.27	1.39	0.164	0.292	1.8	1.89	Higher at M6
	Depression	Moderate	USF3	-0.052	-1.4	-5.27	-1.39	0.165	0.292	7.01	6.95	Higher at ED
	Depression	Moderate	VDR	-0.092	-1.4	-5.27	-1.39	0.165	0.292	4.9	4.8	Higher at ED
	Depression	Moderate	MDGA1	0.0869	1.4	-5.28	1.39	0.165	0.293	2.03	2.12	Higher at M6
	Depression	Moderate	HLA.DPB1	0.0531	1.4	-5.28	1.39	0.165	0.293	7.15	7.21	Higher at M6
	Depression	Moderate	STOM	0.0823	1.4	-5.28	1.39	0.165	0.293	6.44	6.53	Higher at M6
	Depression	Moderate	ZFYVE21	0.041	1.4	-5.28	1.39	0.165	0.293	3.66	3.7	Higher at M6
	Depression	Moderate	IRF2BP1	0.0529	1.4	-5.28	1.39	0.165	0.294	4.28	4.33	Higher at M6
	Depression	Moderate	PUSL1	0.076	1.4	-5.28	1.39	0.165	0.294	2.32	2.39	Higher at M6
	Depression	Moderate	IGKV3.15	-0.169	-1.4	-5.28	-1.39	0.166	0.294	2.28	2.2	Higher at ED
	Depression	Moderate	PCDH1	0.111	1.4	-5.28	1.39	0.166	0.294	1.81	1.91	Higher at M6
	Depression	Moderate	RNASE6	-0.0898	-1.4	-5.28	-1.39	0.166	0.294	3.7	3.61	Higher at ED
	Depression	Moderate	ZNF468	-0.0819	-1.39	-5.29	-1.39	0.166	0.294	3.4	3.32	Higher at ED
	Depression	Moderate	RNASE2	0.151	1.4	-5.28	1.39	0.166	0.294	2.78	2.89	Higher at M6
	Depression	Moderate	TTC39B	0.0598	1.4	-5.28	1.39	0.166	0.294	4.69	4.75	Higher at M6
	Depression	Moderate	SENP1	-0.0422	-1.4	-5.28	-1.39	0.166	0.294	4.65	4.61	Higher at ED
	Depression	Moderate	LY9	0.0552	1.4	-5.28	1.39	0.166	0.294	5.44	5.5	Higher at M6
	Depression	Moderate	SEMA4B	-0.0863	-1.4	-5.28	-1.39	0.166	0.294	5.98	5.9	Higher at ED
	Depression	Moderate	DCUN1D1	-0.0927	-1.4	-5.28	-1.39	0.166	0.294	5.89	5.8	Higher at ED
	Depression	Moderate	RENBP	-0.0651	-1.4	-5.28	-1.38	0.166	0.294	3.53	3.47	Higher at ED
	Depression	Moderate	WASH5P	0.062	1.4	-5.28	1.38	0.166	0.294	5.87	5.94	Higher at M6
	Depression	Moderate	ENSG00000293287	0.0641	1.4	-5.28	1.38	0.166	0.294	3.94	4.01	Higher at M6
	Depression	Moderate	PIGF	-0.0661	-1.4	-5.28	-1.38	0.166	0.294	2.92	2.86	Higher at ED
	Depression	Moderate	MRPL43	0.0472	1.4	-5.28	1.38	0.167	0.295	3.7	3.74	Higher at M6
	Depression	Moderate	PARL	-0.0507	-1.4	-5.28	-1.38	0.167	0.295	3.08	3.03	Higher at ED
	Depression	Moderate	CDC37L1	-0.0936	-1.39	-5.29	-1.38	0.167	0.295	2.93	2.83	Higher at ED
	Depression	Moderate	ENSG00000291236	0.143	1.4	-5.28	1.38	0.167	0.296	4.33	4.48	Higher at M6
	Depression	Moderate	ZNF8.DT	0.0799	1.4	-5.28	1.38	0.167	0.296	2.33	2.42	Higher at M6
	Depression	Moderate	IAH1	0.0548	1.4	-5.29	1.38	0.167	0.296	3.62	3.67	Higher at M6
	Depression	Moderate	GSPT1	0.132	1.4	-5.29	1.38	0.167	0.296	8.56	8.68	Higher at M6
	Depression	Moderate	RCN3	-0.113	-1.4	-5.29	-1.38	0.167	0.296	3.65	3.54	Higher at ED
	Depression	Moderate	PPM1M	-0.0547	-1.39	-5.29	-1.38	0.167	0.296	5.55	5.49	Higher at ED
	Depression	Moderate	PSMA3	-0.0891	-1.39	-5.29	-1.38	0.167	0.296	2.97	2.88	Higher at ED
	Depression	Moderate	TWF2	-0.051	-1.39	-5.29	-1.38	0.167	0.296	6.11	6.06	Higher at ED
	Depression	Moderate	ZNF410	-0.04	-1.39	-5.29	-1.38	0.167	0.296	4.21	4.17	Higher at ED
	Depression	Moderate	SMIM8	-0.0525	-1.39	-5.29	-1.38	0.168	0.296	2.89	2.83	Higher at ED
	Depression	Moderate	ZNF263	0.0438	1.39	-5.3	1.38	0.168	0.296	4.62	4.66	Higher at M6
	Depression	Moderate	NDRG2	0.0694	1.39	-5.29	1.38	0.168	0.296	2.33	2.39	Higher at M6
	Depression	Moderate	ZC3H7A	-0.0378	-1.39	-5.29	-1.38	0.168	0.296	5.2	5.16	Higher at ED
	Depression	Moderate	MEA1	0.0488	1.39	-5.29	1.38	0.168	0.297	3.78	3.83	Higher at M6
	Depression	Moderate	ARHGDIB	-0.0687	-1.39	-5.29	-1.38	0.168	0.297	9.37	9.3	Higher at ED
	Depression	Moderate	CLOCK	0.0591	1.39	-5.29	1.38	0.168	0.297	4.26	4.32	Higher at M6
	Depression	Moderate	ATXN7L3.AS1	0.0617	1.39	-5.29	1.38	0.168	0.297	3.04	3.1	Higher at M6
	Depression	Moderate	ACBD5	-0.0396	-1.39	-5.29	-1.38	0.168	0.297	4.38	4.34	Higher at ED
	Depression	Moderate	AP1S2	-0.112	-1.39	-5.29	-1.38	0.168	0.297	5.28	5.17	Higher at ED
	Depression	Moderate	CEP57	-0.0855	-1.39	-5.29	-1.38	0.168	0.297	4.42	4.33	Higher at ED
	Depression	Moderate	CMC1	0.0684	1.39	-5.29	1.38	0.168	0.297	3.33	3.4	Higher at M6
	Depression	Moderate	ZNF846	-0.0733	-1.39	-5.29	-1.38	0.168	0.297	2.44	2.37	Higher at ED
	Depression	Moderate	ZNF283	-0.0817	-1.38	-5.3	-1.38	0.169	0.297	2.81	2.73	Higher at ED
	Depression	Moderate	PCYT1A	-0.0512	-1.39	-5.29	-1.38	0.169	0.297	6.46	6.41	Higher at ED
	Depression	Moderate	PITPNA	-0.0724	-1.39	-5.29	-1.38	0.169	0.297	6.03	5.95	Higher at ED
	Depression	Moderate	RECK	0.0474	1.39	-5.29	1.38	0.169	0.298	2.97	3.02	Higher at M6
	Depression	Moderate	SNAI3.AS1	-0.0766	-1.39	-5.29	-1.38	0.169	0.298	3.68	3.62	Higher at ED
	Depression	Moderate	ADISSP	0.0611	1.39	-5.29	1.38	0.169	0.298	3.45	3.51	Higher at M6
	Depression	Moderate	MRPL34	0.0671	1.39	-5.29	1.38	0.169	0.298	2.63	2.7	Higher at M6
	Depression	Moderate	SLC6A8	0.167	1.39	-5.29	1.37	0.169	0.298	6.79	6.93	Higher at M6
	Depression	Moderate	ALPK3	-0.107	-1.39	-5.3	-1.37	0.169	0.298	1.71	1.6	Higher at ED
	Depression	Moderate	USP46	0.0584	1.39	-5.3	1.37	0.17	0.299	3	3.07	Higher at M6
	Depression	Moderate	MIATNB	0.0568	1.39	-5.3	1.37	0.17	0.299	6.09	6.15	Higher at M6
	Depression	Moderate	FAM13A.AS1	-0.0527	-1.39	-5.3	-1.37	0.17	0.299	6.66	6.61	Higher at ED
	Depression	Moderate	TRAC	0.0614	1.39	-5.3	1.37	0.17	0.299	7.06	7.13	Higher at M6
	Depression	Moderate	ARHGAP5	-0.0855	-1.38	-5.31	-1.37	0.17	0.299	5.06	4.97	Higher at ED
	Depression	Moderate	ENSG00000261659	-0.0684	-1.39	-5.3	-1.37	0.17	0.299	2.5	2.45	Higher at ED
	Depression	Moderate	RPL30	-0.116	-1.39	-5.3	-1.37	0.17	0.299	6.76	6.64	Higher at ED
	Depression	Moderate	Telomerase.vert	-0.101	-1.39	-5.3	-1.37	0.17	0.299	4.21	4.11	Higher at ED
	Depression	Moderate	RAB8A	-0.0462	-1.39	-5.3	-1.37	0.17	0.299	6.7	6.66	Higher at ED
	Depression	Moderate	EPB41	0.125	1.39	-5.3	1.37	0.17	0.299	10.1	10.2	Higher at M6
	Depression	Moderate	RHBDF2	0.0654	1.39	-5.3	1.37	0.17	0.299	6.16	6.22	Higher at M6
	Depression	Moderate	SF3B2	0.0667	1.38	-5.3	1.37	0.17	0.299	7.05	7.12	Higher at M6
	Depression	Moderate	ENSG00000272599	0.0907	1.38	-5.3	1.37	0.17	0.3	1.63	1.72	Higher at M6
	Depression	Moderate	ENSG00000285053	0.0636	1.38	-5.3	1.37	0.17	0.3	3.18	3.24	Higher at M6
	Depression	Moderate	NECAP2	0.028	1.38	-5.3	1.37	0.17	0.3	6.16	6.18	Higher at M6
	Depression	Moderate	ZNF860	-0.105	-1.38	-5.3	-1.37	0.17	0.3	2.07	1.96	Higher at ED
	Depression	Moderate	TSSC4	0.0517	1.38	-5.3	1.37	0.171	0.3	2.93	2.98	Higher at M6
	Depression	Moderate	VMAC	0.0762	1.38	-5.3	1.37	0.171	0.3	3.25	3.33	Higher at M6
	Depression	Moderate	RSL24D1	-0.167	-1.38	-5.31	-1.37	0.171	0.3	3	2.83	Higher at ED
	Depression	Moderate	PLEKHJ1	0.0431	1.38	-5.3	1.37	0.171	0.3	4.07	4.11	Higher at M6
	Depression	Moderate	SLC12A2.DT	0.0509	1.38	-5.3	1.37	0.171	0.3	4.62	4.67	Higher at M6
	Depression	Moderate	SNORA63	-0.183	-1.38	-5.3	-1.37	0.171	0.301	2.2	2.09	Higher at ED
	Depression	Moderate	KLF8	0.0583	1.38	-5.3	1.37	0.171	0.301	3.44	3.5	Higher at M6
	Depression	Moderate	SH3YL1	0.0665	1.38	-5.3	1.37	0.171	0.301	4.23	4.3	Higher at M6
	Depression	Moderate	ZNF587	-0.0607	-1.38	-5.31	-1.37	0.171	0.301	5.77	5.71	Higher at ED
	Depression	Moderate	ZNF227	-0.0635	-1.38	-5.3	-1.37	0.172	0.301	3.97	3.91	Higher at ED
	Depression	Moderate	IL13RA1	-0.0898	-1.38	-5.31	-1.37	0.172	0.301	6.62	6.53	Higher at ED
	Depression	Moderate	DDX11L16	0.169	1.38	-5.3	1.37	0.172	0.301	2.92	3.12	Higher at M6
	Depression	Moderate	MT.RNR2	0.178	1.38	-5.31	1.37	0.172	0.301	8.91	9.09	Higher at M6
	Depression	Moderate	ZNF687	-0.0553	-1.38	-5.31	-1.37	0.172	0.301	5.79	5.73	Higher at ED
	Depression	Moderate	JAM3	0.0947	1.38	-5.31	1.37	0.172	0.301	3.43	3.52	Higher at M6
	Depression	Moderate	AIMP2	0.0606	1.38	-5.31	1.37	0.172	0.301	2.33	2.39	Higher at M6
	Depression	Moderate	LINC01359	-0.134	-1.38	-5.31	-1.37	0.172	0.301	3.95	3.82	Higher at ED
	Depression	Moderate	PDCD6IP	-0.0348	-1.38	-5.31	-1.37	0.172	0.301	6.5	6.46	Higher at ED
	Depression	Moderate	NDFIP1	-0.0344	-1.38	-5.31	-1.37	0.172	0.302	5.86	5.83	Higher at ED
	Depression	Moderate	ENSG00000289504	-0.0645	-1.38	-5.31	-1.37	0.172	0.302	4.51	4.45	Higher at ED
	Depression	Moderate	EIF3J.DT	-0.0432	-1.38	-5.31	-1.37	0.172	0.302	3.36	3.32	Higher at ED
	Depression	Moderate	FANCB	-0.0732	-1.38	-5.31	-1.37	0.172	0.302	2.16	2.09	Higher at ED
	Depression	Moderate	FARSB	0.0567	1.38	-5.31	1.36	0.172	0.302	3.64	3.7	Higher at M6
	Depression	Moderate	COPS4	-0.0898	-1.38	-5.31	-1.36	0.172	0.302	2.65	2.56	Higher at ED
	Depression	Moderate	VPS33A	0.0396	1.38	-5.31	1.36	0.172	0.302	4.84	4.88	Higher at M6
	Depression	Moderate	CCDC183.AS1	0.077	1.38	-5.31	1.36	0.173	0.302	1.96	2.05	Higher at M6
	Depression	Moderate	ENSG00000289750	0.221	1.38	-5.31	1.36	0.173	0.302	1.53	1.76	Higher at M6
	Depression	Moderate	LEMD2	-0.0392	-1.38	-5.31	-1.36	0.173	0.302	5.65	5.61	Higher at ED
	Depression	Moderate	PRRC1	0.047	1.38	-5.31	1.36	0.173	0.302	4.99	5.04	Higher at M6
	Depression	Moderate	ATG4B	0.0379	1.38	-5.31	1.36	0.173	0.302	4.93	4.97	Higher at M6
	Depression	Moderate	ENSG00000254777	0.0953	1.38	-5.31	1.36	0.173	0.302	1.83	1.93	Higher at M6
	Depression	Moderate	ZBTB25	0.0588	1.38	-5.31	1.36	0.173	0.303	5.53	5.59	Higher at M6
	Depression	Moderate	ENSG00000283761	-0.0914	-1.38	-5.31	-1.36	0.173	0.303	2.04	1.95	Higher at ED
	Depression	Moderate	STK35	-0.052	-1.38	-5.31	-1.36	0.173	0.303	5.8	5.74	Higher at ED
	Depression	Moderate	ENSG00000288953	0.0751	1.38	-5.31	1.36	0.173	0.303	2.56	2.64	Higher at M6
	Depression	Moderate	NEDD4L	0.0837	1.38	-5.31	1.36	0.173	0.303	3.67	3.76	Higher at M6
	Depression	Moderate	MED12	0.0758	1.37	-5.32	1.36	0.173	0.303	6.7	6.78	Higher at M6
	Depression	Moderate	TTC32	-0.0761	-1.37	-5.31	-1.36	0.173	0.303	2.19	2.13	Higher at ED
	Depression	Moderate	ZC3H13	0.0613	1.38	-5.31	1.36	0.173	0.303	6.67	6.73	Higher at M6
	Depression	Moderate	ZNF793	0.0733	1.38	-5.31	1.36	0.173	0.303	2.81	2.88	Higher at M6
	Depression	Moderate	SMARCC1	0.0495	1.37	-5.31	1.36	0.173	0.303	6.37	6.42	Higher at M6
	Depression	Moderate	NDUFA1	-0.0883	-1.37	-5.31	-1.36	0.173	0.303	2.38	2.3	Higher at ED
	Depression	Moderate	ZC3H4	0.0898	1.37	-5.32	1.36	0.173	0.303	6.56	6.65	Higher at M6
	Depression	Moderate	MORF4L2	-0.0485	-1.37	-5.31	-1.36	0.174	0.303	4.21	4.16	Higher at ED
	Depression	Moderate	CWF19L1	-0.036	-1.37	-5.31	-1.36	0.174	0.303	3.86	3.82	Higher at ED
	Depression	Moderate	ENSG00000268903	-0.139	-1.38	-5.31	-1.36	0.174	0.303	4.92	4.78	Higher at ED
	Depression	Moderate	CES2	0.0381	1.37	-5.31	1.36	0.174	0.303	4.98	5.02	Higher at M6
	Depression	Moderate	UBE2E1	-0.0614	-1.37	-5.31	-1.36	0.174	0.304	3.86	3.79	Higher at ED
	Depression	Moderate	MAPK1IP1L	0.0309	1.37	-5.32	1.36	0.174	0.304	6.24	6.27	Higher at M6
	Depression	Moderate	IGHV4.59	0.132	1.37	-5.32	1.36	0.174	0.304	2.11	2.24	Higher at M6
	Depression	Moderate	TMEM263	0.0762	1.37	-5.32	1.36	0.174	0.304	3.34	3.42	Higher at M6
	Depression	Moderate	SDF2L1	0.0701	1.37	-5.32	1.36	0.174	0.304	2.44	2.51	Higher at M6
	Depression	Moderate	ARRDC4	-0.0718	-1.37	-5.32	-1.36	0.175	0.305	3.83	3.76	Higher at ED
	Depression	Moderate	CNOT1	0.0525	1.37	-5.32	1.36	0.174	0.305	7.61	7.66	Higher at M6
	Depression	Moderate	GATD1.DT	0.0742	1.37	-5.32	1.36	0.175	0.305	2.77	2.85	Higher at M6
	Depression	Moderate	ADRB2	0.0588	1.37	-5.32	1.36	0.175	0.305	4.77	4.83	Higher at M6
	Depression	Moderate	PPOX	0.0645	1.37	-5.32	1.36	0.175	0.305	2.75	2.81	Higher at M6
	Depression	Moderate	SNORA73A	-0.171	-1.37	-5.32	-1.36	0.175	0.305	6.87	6.68	Higher at ED
	Depression	Moderate	PHETA1	0.0637	1.37	-5.32	1.36	0.175	0.305	2.72	2.78	Higher at M6
	Depression	Moderate	DNAJC10	-0.0568	-1.37	-5.32	-1.36	0.175	0.305	5.63	5.57	Higher at ED
	Depression	Moderate	BCL2L13	0.0519	1.37	-5.32	1.36	0.175	0.305	5.46	5.51	Higher at M6
	Depression	Moderate	CHD4	0.0702	1.37	-5.32	1.36	0.175	0.305	7.39	7.46	Higher at M6
	Depression	Moderate	ENOSF1	0.0709	1.37	-5.32	1.36	0.175	0.306	4.57	4.64	Higher at M6
	Depression	Moderate	WDR37	0.0314	1.37	-5.32	1.36	0.175	0.306	5.64	5.67	Higher at M6
	Depression	Moderate	LEPROT	-0.0476	-1.37	-5.32	-1.35	0.175	0.306	5.31	5.26	Higher at ED
	Depression	Moderate	ENSG00000227200	-0.11	-1.37	-5.32	-1.35	0.176	0.306	1.87	1.77	Higher at ED
	Depression	Moderate	RER1	-0.0275	-1.37	-5.32	-1.35	0.176	0.306	6.03	6	Higher at ED
	Depression	Moderate	ENSG00000289514	0.156	1.37	-5.32	1.35	0.176	0.306	3.07	3.25	Higher at M6
	Depression	Moderate	ERG28	0.0693	1.37	-5.32	1.35	0.176	0.306	2.91	2.98	Higher at M6
	Depression	Moderate	ECI1	0.0588	1.37	-5.32	1.35	0.176	0.306	2.91	2.96	Higher at M6
	Depression	Moderate	ACO1	0.0664	1.36	-5.33	1.35	0.176	0.306	3.28	3.35	Higher at M6
	Depression	Moderate	ARPC5L	0.0465	1.37	-5.32	1.35	0.176	0.307	3.66	3.71	Higher at M6
	Depression	Moderate	NUBP1	0.0482	1.37	-5.32	1.35	0.176	0.307	3.39	3.43	Higher at M6
	Depression	Moderate	SNHG15	0.0619	1.37	-5.32	1.35	0.176	0.307	2.7	2.76	Higher at M6
	Depression	Moderate	CD96	0.0653	1.37	-5.33	1.35	0.176	0.307	5.95	6.02	Higher at M6
	Depression	Moderate	PPP2R1A	0.0349	1.36	-5.33	1.35	0.176	0.307	6.31	6.34	Higher at M6
	Depression	Moderate	LONP2	0.0337	1.36	-5.33	1.35	0.177	0.307	6.26	6.29	Higher at M6
	Depression	Moderate	WDR41	-0.0585	-1.36	-5.33	-1.35	0.177	0.307	3.39	3.33	Higher at ED
	Depression	Moderate	ASMTL	0.05	1.36	-5.33	1.35	0.177	0.307	4.24	4.29	Higher at M6
	Depression	Moderate	NAA16	0.0439	1.36	-5.33	1.35	0.177	0.307	4.34	4.38	Higher at M6
	Depression	Moderate	SPIN1	0.0386	1.36	-5.33	1.35	0.177	0.307	4.19	4.23	Higher at M6
	Depression	Moderate	CRCP	0.0441	1.36	-5.33	1.35	0.177	0.308	4.42	4.46	Higher at M6
	Depression	Moderate	RAB34	0.057	1.36	-5.33	1.35	0.177	0.308	2.03	2.08	Higher at M6
	Depression	Moderate	MBD5	-0.0329	-1.36	-5.33	-1.35	0.177	0.308	6.16	6.13	Higher at ED
	Depression	Moderate	FAM30A	0.0729	1.36	-5.33	1.35	0.177	0.308	4.15	4.23	Higher at M6
	Depression	Moderate	ZNF316	0.0699	1.36	-5.33	1.35	0.177	0.308	5.56	5.64	Higher at M6
	Depression	Moderate	NUCKS1	0.0506	1.36	-5.33	1.35	0.178	0.309	6.19	6.24	Higher at M6
	Depression	Moderate	DIDO1	0.0302	1.36	-5.33	1.35	0.178	0.309	7.43	7.46	Higher at M6
	Depression	Moderate	ENSG00000260417	0.146	1.36	-5.33	1.35	0.178	0.309	3.36	3.51	Higher at M6
	Depression	Moderate	MTBP	0.0727	1.36	-5.33	1.35	0.178	0.309	1.73	1.8	Higher at M6
	Depression	Moderate	NPEPL1	-0.0641	-1.36	-5.33	-1.35	0.178	0.309	5.56	5.5	Higher at ED
	Depression	Moderate	SDCCAG8	0.0419	1.36	-5.33	1.35	0.178	0.309	4.05	4.09	Higher at M6
	Depression	Moderate	GALNT12	0.0827	1.36	-5.33	1.35	0.178	0.309	1.69	1.77	Higher at M6
	Depression	Moderate	KCTD7	0.0492	1.36	-5.33	1.35	0.178	0.309	5.26	5.31	Higher at M6
	Depression	Moderate	ENSG00000259924	-0.113	-1.36	-5.33	-1.35	0.178	0.309	2.24	2.12	Higher at ED
	Depression	Moderate	ENSG00000266709	0.0628	1.36	-5.33	1.35	0.178	0.309	2.96	3.02	Higher at M6
	Depression	Moderate	LINC02325	0.0633	1.36	-5.33	1.35	0.178	0.309	2.67	2.74	Higher at M6
	Depression	Moderate	PIM1	0.107	1.36	-5.33	1.35	0.178	0.309	8.69	8.79	Higher at M6
	Depression	Moderate	TRBV29.1	0.0627	1.36	-5.33	1.35	0.178	0.309	2.08	2.15	Higher at M6
	Depression	Moderate	ZNF384	0.0469	1.35	-5.34	1.35	0.178	0.309	5.43	5.48	Higher at M6
	Depression	Moderate	SUGP1	0.0399	1.35	-5.34	1.35	0.178	0.309	4.68	4.72	Higher at M6
	Depression	Moderate	ATP2A3	0.0674	1.36	-5.33	1.35	0.178	0.309	8.1	8.16	Higher at M6
	Depression	Moderate	HMGB1	-0.0793	-1.36	-5.33	-1.35	0.179	0.309	6.26	6.17	Higher at ED
	Depression	Moderate	SH3GLB2	0.0556	1.36	-5.33	1.35	0.179	0.31	5.56	5.62	Higher at M6
	Depression	Moderate	ZNF561	-0.0499	-1.36	-5.33	-1.35	0.179	0.31	4.13	4.08	Higher at ED
	Depression	Moderate	ZKSCAN2.DT	0.0598	1.36	-5.33	1.34	0.179	0.31	3.6	3.66	Higher at M6
	Depression	Moderate	KHDC1.AS1	0.0842	1.36	-5.34	1.34	0.179	0.31	1.97	2.05	Higher at M6
	Depression	Moderate	PIK3C2A	-0.0449	-1.36	-5.34	-1.34	0.179	0.31	5.22	5.17	Higher at ED
	Depression	Moderate	ENSG00000213963	0.0522	1.36	-5.34	1.34	0.179	0.31	3.72	3.77	Higher at M6
	Depression	Moderate	PDSS2	0.0453	1.36	-5.34	1.34	0.179	0.31	2.94	2.99	Higher at M6
	Depression	Moderate	NPIPB7	0.103	1.36	-5.34	1.34	0.179	0.311	1.89	1.99	Higher at M6
	Depression	Moderate	RORA	0.0727	1.36	-5.34	1.34	0.179	0.311	7.07	7.14	Higher at M6
	Depression	Moderate	ENSG00000279880	0.0582	1.36	-5.34	1.34	0.179	0.311	2.05	2.11	Higher at M6
	Depression	Moderate	FRMD4A	0.143	1.35	-5.34	1.34	0.18	0.311	3.71	3.87	Higher at M6
	Depression	Moderate	MED17	0.0251	1.35	-5.34	1.34	0.18	0.311	5.13	5.16	Higher at M6
	Depression	Moderate	ST8SIA6	0.0888	1.35	-5.34	1.34	0.18	0.311	1.82	1.91	Higher at M6
	Depression	Moderate	MBIP	-0.0685	-1.35	-5.34	-1.34	0.18	0.311	2.03	1.96	Higher at ED
	Depression	Moderate	TMEM41B	-0.0494	-1.35	-5.34	-1.34	0.18	0.312	4.08	4.03	Higher at ED
	Depression	Moderate	ZIK1	-0.075	-1.35	-5.34	-1.34	0.18	0.312	2.08	2	Higher at ED
	Depression	Moderate	RFLNB	-0.0938	-1.35	-5.34	-1.34	0.18	0.312	6.45	6.35	Higher at ED
	Depression	Moderate	TXNL4A	0.0387	1.35	-5.34	1.34	0.18	0.312	4.46	4.5	Higher at M6
	Depression	Moderate	LYRM9	-0.0588	-1.35	-5.34	-1.34	0.181	0.312	2.75	2.7	Higher at ED
	Depression	Moderate	SMOX	0.138	1.35	-5.34	1.34	0.181	0.312	4.19	4.34	Higher at M6
	Depression	Moderate	FCER1A	-0.127	-1.35	-5.34	-1.34	0.181	0.312	2.84	2.71	Higher at ED
	Depression	Moderate	MROH6	0.089	1.35	-5.34	1.34	0.181	0.312	2.47	2.57	Higher at M6
	Depression	Moderate	SLC31A1	-0.0554	-1.35	-5.34	-1.34	0.181	0.312	4.1	4.05	Higher at ED
	Depression	Moderate	UBA6	-0.0647	-1.35	-5.34	-1.34	0.181	0.312	5.07	5.01	Higher at ED
	Depression	Moderate	MYOSLID.AS1	-0.0809	-1.35	-5.34	-1.34	0.181	0.313	2.51	2.43	Higher at ED
	Depression	Moderate	ALKBH4	0.0538	1.35	-5.35	1.34	0.181	0.313	2.61	2.66	Higher at M6
	Depression	Moderate	TIGD1	-0.0608	-1.35	-5.35	-1.34	0.181	0.313	4.57	4.51	Higher at ED
	Depression	Moderate	PRUNE1	-0.0478	-1.35	-5.35	-1.34	0.181	0.313	4.6	4.55	Higher at ED
	Depression	Moderate	ENSG00000301565	0.065	1.35	-5.35	1.34	0.182	0.313	3.2	3.27	Higher at M6
	Depression	Moderate	CIB1	0.0336	1.35	-5.35	1.33	0.182	0.314	5.36	5.4	Higher at M6
	Depression	Moderate	ZNF207	-0.0295	-1.35	-5.35	-1.33	0.182	0.314	7.85	7.82	Higher at ED
	Depression	Moderate	LINC00944	0.0737	1.35	-5.35	1.33	0.182	0.314	3.06	3.14	Higher at M6
	Depression	Moderate	SNCA	0.157	1.35	-5.35	1.33	0.182	0.315	9.14	9.27	Higher at M6
	Depression	Moderate	SETD5	0.0357	1.35	-5.35	1.33	0.182	0.315	7.45	7.48	Higher at M6
	Depression	Moderate	POLR2A	0.0948	1.34	-5.36	1.33	0.182	0.315	7.85	7.94	Higher at M6
	Depression	Moderate	PLEKHB2	-0.0424	-1.35	-5.35	-1.33	0.183	0.315	6.11	6.07	Higher at ED
	Depression	Moderate	ATP5PD	0.0451	1.35	-5.35	1.33	0.183	0.315	3.6	3.65	Higher at M6
	Depression	Moderate	IGHMBP2	0.0411	1.35	-5.35	1.33	0.183	0.315	4.31	4.35	Higher at M6
	Depression	Moderate	ZBTB41	-0.119	-1.34	-5.36	-1.33	0.183	0.315	3.71	3.59	Higher at ED
	Depression	Moderate	MLX	-0.0456	-1.34	-5.35	-1.33	0.183	0.316	5.44	5.39	Higher at ED
	Depression	Moderate	MAPK3	-0.0883	-1.34	-5.36	-1.33	0.184	0.316	5.88	5.8	Higher at ED
	Depression	Moderate	AIRIM	0.0505	1.34	-5.36	1.33	0.184	0.317	2.75	2.8	Higher at M6
	Depression	Moderate	PUS7L	-0.0743	-1.34	-5.36	-1.33	0.184	0.317	4.75	4.67	Higher at ED
	Depression	Moderate	ZSCAN26	-0.0555	-1.34	-5.36	-1.33	0.184	0.317	3.09	3.04	Higher at ED
	Depression	Moderate	MBD1	0.027	1.34	-5.36	1.33	0.184	0.317	5.97	5.99	Higher at M6
	Depression	Moderate	KDM6B	-0.135	-1.34	-5.36	-1.33	0.184	0.317	8.81	8.67	Higher at ED
	Depression	Moderate	TRAF5	0.0524	1.34	-5.36	1.33	0.184	0.317	5.52	5.57	Higher at M6
	Depression	Moderate	MIR600HG	0.078	1.34	-5.36	1.33	0.184	0.317	3.91	3.98	Higher at M6
	Depression	Moderate	CHRM3.AS2	0.0757	1.34	-5.36	1.33	0.184	0.317	4.72	4.79	Higher at M6
	Depression	Moderate	KIAA0319L	-0.0538	-1.34	-5.36	-1.33	0.184	0.317	6.42	6.36	Higher at ED
	Depression	Moderate	NPIPB12	0.0893	1.34	-5.36	1.33	0.184	0.317	5.14	5.23	Higher at M6
	Depression	Moderate	SMS	-0.047	-1.34	-5.36	-1.33	0.184	0.317	4.29	4.24	Higher at ED
	Depression	Moderate	ABRAXAS1	-0.0695	-1.34	-5.36	-1.33	0.184	0.317	3.26	3.19	Higher at ED
	Depression	Moderate	HSPG2	0.095	1.34	-5.36	1.33	0.184	0.317	1.78	1.86	Higher at M6
	Depression	Moderate	LINC01801	0.0687	1.34	-5.36	1.33	0.184	0.317	2.76	2.84	Higher at M6
	Depression	Moderate	ABCC4	0.0721	1.34	-5.36	1.33	0.185	0.317	4.24	4.31	Higher at M6
	Depression	Moderate	BRD3OS	0.0546	1.34	-5.36	1.33	0.185	0.318	3.08	3.13	Higher at M6
	Depression	Moderate	FAXDC2	0.157	1.34	-5.36	1.33	0.185	0.318	6.43	6.56	Higher at M6
	Depression	Moderate	FOXRED1	0.059	1.34	-5.36	1.33	0.185	0.318	3.21	3.28	Higher at M6
	Depression	Moderate	SNRNP40	0.0453	1.34	-5.36	1.33	0.185	0.318	4.23	4.27	Higher at M6
	Depression	Moderate	RAB5C	-0.0698	-1.34	-5.36	-1.33	0.185	0.318	6.74	6.67	Higher at ED
	Depression	Moderate	BCL7C	0.0573	1.34	-5.36	1.33	0.185	0.318	3.1	3.16	Higher at M6
	Depression	Moderate	MAFK	0.0509	1.34	-5.36	1.33	0.185	0.318	5.03	5.08	Higher at M6
	Depression	Moderate	RAB2B	0.131	1.34	-5.36	1.33	0.185	0.318	6	6.12	Higher at M6
	Depression	Moderate	ENSG00000260917	0.0497	1.34	-5.36	1.33	0.185	0.318	3.59	3.64	Higher at M6
	Depression	Moderate	ENSG00000290556	-0.11	-1.34	-5.36	-1.32	0.185	0.318	5.16	5.05	Higher at ED
	Depression	Moderate	C6orf136	0.0543	1.34	-5.36	1.32	0.186	0.319	2.98	3.04	Higher at M6
	Depression	Moderate	SMIM19	-0.0712	-1.34	-5.36	-1.32	0.186	0.319	2.05	1.98	Higher at ED
	Depression	Moderate	PRKCI	-0.0586	-1.34	-5.36	-1.32	0.186	0.319	3.63	3.57	Higher at ED
	Depression	Moderate	ZC3H12B	0.0748	1.34	-5.36	1.32	0.186	0.319	2.31	2.39	Higher at M6
	Depression	Moderate	ITFG2.AS1	0.0691	1.34	-5.36	1.32	0.186	0.319	2.28	2.35	Higher at M6
	Depression	Moderate	CD79A	0.0609	1.33	-5.36	1.32	0.186	0.319	5.88	5.94	Higher at M6
	Depression	Moderate	SPTLC2	-0.0551	-1.33	-5.36	-1.32	0.186	0.319	6.7	6.64	Higher at ED
	Depression	Moderate	ZNF585A	-0.0504	-1.33	-5.36	-1.32	0.186	0.319	3.69	3.64	Higher at ED
	Depression	Moderate	MIR4453HG	-0.0584	-1.33	-5.37	-1.32	0.186	0.32	3.05	2.99	Higher at ED
	Depression	Moderate	ASCC2	0.132	1.33	-5.36	1.32	0.186	0.32	8.11	8.22	Higher at M6
	Depression	Moderate	TBKBP1	-0.0996	-1.33	-5.37	-1.32	0.186	0.32	4.5	4.41	Higher at ED
	Depression	Moderate	EFHD2	-0.0686	-1.33	-5.37	-1.32	0.186	0.32	8.99	8.92	Higher at ED
	Depression	Moderate	TMEM254	0.0504	1.33	-5.37	1.32	0.186	0.32	2.42	2.47	Higher at M6
	Depression	Moderate	LRRC37A	0.056	1.33	-5.37	1.32	0.187	0.32	3.95	4.01	Higher at M6
	Depression	Moderate	GRIPAP1	0.0588	1.33	-5.37	1.32	0.187	0.32	6.34	6.4	Higher at M6
	Depression	Moderate	CRYZ	0.0657	1.33	-5.37	1.32	0.187	0.32	2.33	2.4	Higher at M6
	Depression	Moderate	DNM1L	0.0438	1.33	-5.37	1.32	0.187	0.32	4.66	4.7	Higher at M6
	Depression	Moderate	IRF4	0.072	1.33	-5.37	1.32	0.187	0.32	4.96	5.03	Higher at M6
	Depression	Moderate	PLRG1	-0.0657	-1.33	-5.37	-1.32	0.187	0.32	3.49	3.43	Higher at ED
	Depression	Moderate	RAB4B	-0.0401	-1.33	-5.37	-1.32	0.187	0.32	4.47	4.43	Higher at ED
	Depression	Moderate	ST14	-0.0863	-1.33	-5.37	-1.32	0.187	0.32	3.69	3.59	Higher at ED
	Depression	Moderate	CAPN10.DT	-0.0506	-1.33	-5.37	-1.32	0.187	0.321	3.03	2.99	Higher at ED
	Depression	Moderate	GGA3	0.0518	1.33	-5.37	1.32	0.188	0.322	5.96	6.01	Higher at M6
	Depression	Moderate	WAC	-0.0466	-1.33	-5.37	-1.32	0.188	0.322	7.83	7.79	Higher at ED
	Depression	Moderate	SLC7A7	-0.0516	-1.33	-5.37	-1.32	0.188	0.322	5.62	5.57	Higher at ED
	Depression	Moderate	C19orf48P	0.0689	1.33	-5.37	1.32	0.188	0.322	2.62	2.69	Higher at M6
	Depression	Moderate	PLPBP	0.0342	1.33	-5.37	1.32	0.188	0.322	4.55	4.58	Higher at M6
	Depression	Moderate	PPAN.P2RY11	0.16	1.33	-5.37	1.32	0.188	0.322	2.2	2.36	Higher at M6
	Depression	Moderate	ZNF224	-0.0522	-1.32	-5.38	-1.31	0.189	0.323	5.09	5.04	Higher at ED
	Depression	Moderate	TNXB	0.0871	1.33	-5.37	1.31	0.189	0.323	2.73	2.84	Higher at M6
	Depression	Moderate	MTCH1	-0.0312	-1.33	-5.38	-1.31	0.189	0.323	6.61	6.58	Higher at ED
	Depression	Moderate	ATL3	0.0335	1.33	-5.38	1.31	0.189	0.323	5.72	5.76	Higher at M6
	Depression	Moderate	CPSF7	-0.0499	-1.33	-5.38	-1.31	0.189	0.323	6.72	6.67	Higher at ED
	Depression	Moderate	ENSG00000290928	0.0455	1.33	-5.37	1.31	0.189	0.323	3.43	3.47	Higher at M6
	Depression	Moderate	ARMCX3	0.0355	1.33	-5.38	1.31	0.189	0.323	4.07	4.11	Higher at M6
	Depression	Moderate	CTSC	-0.0405	-1.33	-5.38	-1.31	0.189	0.323	7.29	7.25	Higher at ED
	Depression	Moderate	PDCL3	0.0724	1.33	-5.38	1.31	0.189	0.323	2.46	2.53	Higher at M6
	Depression	Moderate	UTP15	0.0568	1.33	-5.38	1.31	0.189	0.323	2.85	2.91	Higher at M6
	Depression	Moderate	RRN3	0.0521	1.33	-5.38	1.31	0.189	0.323	4.16	4.21	Higher at M6
	Depression	Moderate	ADCY3	0.0524	1.33	-5.38	1.31	0.189	0.323	3.41	3.47	Higher at M6
	Depression	Moderate	SNORA23	-0.146	-1.32	-5.38	-1.31	0.19	0.324	1.99	1.86	Higher at ED
	Depression	Moderate	TRIM39	-0.0394	-1.32	-5.38	-1.31	0.19	0.324	4.32	4.28	Higher at ED
	Depression	Moderate	MAPK13	-0.0816	-1.32	-5.38	-1.31	0.19	0.324	5.94	5.86	Higher at ED
	Depression	Moderate	PKIA	-0.0931	-1.32	-5.38	-1.31	0.19	0.324	2.14	2.06	Higher at ED
	Depression	Moderate	PLAGL1	-0.07	-1.32	-5.38	-1.31	0.19	0.325	4.6	4.53	Higher at ED
	Depression	Moderate	MAU2	-0.0533	-1.32	-5.38	-1.31	0.19	0.325	6.7	6.65	Higher at ED
	Depression	Moderate	BUD13	0.0347	1.32	-5.38	1.31	0.19	0.325	4.12	4.15	Higher at M6
	Depression	Moderate	RETREG2	-0.0566	-1.32	-5.38	-1.31	0.191	0.325	6.79	6.73	Higher at ED
	Depression	Moderate	SCAMP1.AS1	0.0609	1.32	-5.38	1.31	0.191	0.325	3.37	3.43	Higher at M6
	Depression	Moderate	COPS7A	-0.0384	-1.32	-5.38	-1.31	0.191	0.326	4.11	4.07	Higher at ED
	Depression	Moderate	NUBP2	0.058	1.32	-5.38	1.31	0.191	0.326	3.97	4.02	Higher at M6
	Depression	Moderate	NUP42	0.0503	1.32	-5.38	1.31	0.191	0.326	3.22	3.27	Higher at M6
	Depression	Moderate	ZFP92	0.0629	1.32	-5.38	1.31	0.191	0.326	1.87	1.93	Higher at M6
	Depression	Moderate	CDR2	0.0562	1.32	-5.38	1.31	0.191	0.326	4.17	4.23	Higher at M6
	Depression	Moderate	MBNL3	0.161	1.32	-5.38	1.31	0.191	0.326	8.31	8.45	Higher at M6
	Depression	Moderate	ENSG00000261069	-0.104	-1.32	-5.38	-1.31	0.191	0.326	2.14	2.06	Higher at ED
	Depression	Moderate	DYRK3	0.135	1.32	-5.39	1.31	0.192	0.326	2.11	2.25	Higher at M6
	Depression	Moderate	SNU13	0.0429	1.32	-5.39	1.31	0.192	0.326	4.81	4.85	Higher at M6
	Depression	Moderate	ENSG00000293107	0.0791	1.32	-5.39	1.31	0.192	0.327	2.42	2.51	Higher at M6
	Depression	Moderate	PDAP1	0.0432	1.32	-5.39	1.31	0.192	0.327	5.09	5.13	Higher at M6
	Depression	Moderate	MRTFA	0.0725	1.32	-5.39	1.3	0.192	0.327	6.81	6.89	Higher at M6
	Depression	Moderate	NR2C2	-0.0387	-1.32	-5.39	-1.3	0.192	0.327	6.65	6.61	Higher at ED
	Depression	Moderate	CFAP20	0.0459	1.32	-5.39	1.3	0.192	0.327	3.17	3.22	Higher at M6
	Depression	Moderate	GIGYF1	0.0599	1.32	-5.39	1.3	0.192	0.327	6.41	6.47	Higher at M6
	Depression	Moderate	RAP1B	-0.0507	-1.32	-5.39	-1.3	0.193	0.328	7.4	7.35	Higher at ED
	Depression	Moderate	CD2AP	0.0666	1.31	-5.39	1.3	0.193	0.328	4.51	4.58	Higher at M6
	Depression	Moderate	DNAJB6	-0.0393	-1.31	-5.39	-1.3	0.193	0.328	6.66	6.62	Higher at ED
	Depression	Moderate	BAG6	0.103	1.31	-5.39	1.3	0.193	0.329	7.93	8.03	Higher at M6
	Depression	Moderate	GNL2	0.0459	1.31	-5.39	1.3	0.193	0.329	3.7	3.75	Higher at M6
	Depression	Moderate	H4C5	-0.0652	-1.31	-5.39	-1.3	0.193	0.329	6.4	6.33	Higher at ED
	Depression	Moderate	SSR2	-0.0522	-1.31	-5.39	-1.3	0.193	0.329	6.03	5.98	Higher at ED
	Depression	Moderate	WDR24	0.0477	1.31	-5.39	1.3	0.193	0.329	3.27	3.32	Higher at M6
	Depression	Moderate	RBM33	-0.0375	-1.31	-5.39	-1.3	0.193	0.329	8.14	8.1	Higher at ED
	Depression	Moderate	ULK1	-0.101	-1.31	-5.39	-1.3	0.193	0.329	6.65	6.55	Higher at ED
	Depression	Moderate	PEX14	0.0614	1.31	-5.39	1.3	0.193	0.329	3.1	3.16	Higher at M6
	Depression	Moderate	RTRAF	-0.0637	-1.31	-5.39	-1.3	0.193	0.329	4.66	4.59	Higher at ED
	Depression	Moderate	HABP4	0.0705	1.31	-5.39	1.3	0.194	0.329	3.19	3.26	Higher at M6
	Depression	Moderate	DNPH1	0.0835	1.31	-5.39	1.3	0.194	0.33	1.59	1.67	Higher at M6
	Depression	Moderate	PRKCD	-0.0892	-1.31	-5.4	-1.3	0.194	0.33	7.37	7.28	Higher at ED
	Depression	Moderate	VPS37B	-0.0703	-1.3	-5.4	-1.3	0.194	0.33	5.83	5.76	Higher at ED
	Depression	Moderate	ARMCX6	0.0489	1.31	-5.4	1.3	0.194	0.33	3.01	3.06	Higher at M6
	Depression	Moderate	CDKL1	0.0666	1.31	-5.4	1.3	0.194	0.33	2.82	2.88	Higher at M6
	Depression	Moderate	LINC00339	0.0589	1.31	-5.4	1.3	0.194	0.33	2.78	2.83	Higher at M6
	Depression	Moderate	RTF1	-0.0565	-1.31	-5.4	-1.3	0.194	0.33	5.8	5.74	Higher at ED
	Depression	Moderate	C2CD3	-0.025	-1.31	-5.4	-1.3	0.194	0.33	5.98	5.96	Higher at ED
	Depression	Moderate	VWA8	0.0422	1.31	-5.4	1.3	0.194	0.33	4.8	4.84	Higher at M6
	Depression	Moderate	PLPP5	0.0527	1.31	-5.4	1.3	0.195	0.33	3.43	3.49	Higher at M6
	Depression	Moderate	RFWD3	0.0335	1.31	-5.4	1.3	0.195	0.33	4.43	4.46	Higher at M6
	Depression	Moderate	EPS15L1	-0.0695	-1.31	-5.4	-1.3	0.195	0.33	6.36	6.29	Higher at ED
	Depression	Moderate	TIGD6	-0.078	-1.31	-5.4	-1.3	0.195	0.33	1.84	1.77	Higher at ED
	Depression	Moderate	RAB28	-0.0531	-1.31	-5.4	-1.3	0.195	0.331	2.7	2.65	Higher at ED
	Depression	Moderate	MYO1D	0.0741	1.31	-5.4	1.3	0.195	0.331	3.06	3.13	Higher at M6
	Depression	Moderate	SRGAP2	0.0514	1.31	-5.4	1.3	0.195	0.331	6.23	6.28	Higher at M6
	Depression	Moderate	HEXIM1	0.0455	1.31	-5.4	1.3	0.195	0.331	5.47	5.52	Higher at M6
	Depression	Moderate	CTDSPL2	-0.0582	-1.31	-5.4	-1.29	0.196	0.331	5.25	5.19	Higher at ED
	Depression	Moderate	GSK3B.DT	-0.0739	-1.31	-5.4	-1.29	0.195	0.331	2.29	2.22	Higher at ED
	Depression	Moderate	GTPBP10	-0.0564	-1.31	-5.4	-1.29	0.195	0.331	4.05	3.99	Higher at ED
	Depression	Moderate	ENSG00000280381	0.115	1.31	-5.4	1.29	0.196	0.332	2.35	2.46	Higher at M6
	Depression	Moderate	N4BP3	0.0763	1.31	-5.4	1.29	0.196	0.332	2.4	2.47	Higher at M6
	Depression	Moderate	YIPF2	0.0517	1.31	-5.4	1.29	0.196	0.332	3.59	3.65	Higher at M6
	Depression	Moderate	ZFP91	0.0336	1.31	-5.4	1.29	0.196	0.332	5.94	5.97	Higher at M6
	Depression	Moderate	LTA	0.0634	1.31	-5.4	1.29	0.196	0.332	2.17	2.24	Higher at M6
	Depression	Moderate	HADH	0.0483	1.31	-5.4	1.29	0.196	0.332	3.85	3.9	Higher at M6
	Depression	Moderate	ZNF84	-0.0805	-1.31	-5.4	-1.29	0.196	0.332	4.21	4.13	Higher at ED
	Depression	Moderate	TBPL1	-0.0537	-1.3	-5.4	-1.29	0.196	0.332	3.25	3.2	Higher at ED
	Depression	Moderate	FAM13A	-0.0549	-1.3	-5.4	-1.29	0.196	0.332	4.24	4.19	Higher at ED
	Depression	Moderate	ENSG00000279957	-0.0879	-1.3	-5.4	-1.29	0.196	0.332	2.56	2.47	Higher at ED
	Depression	Moderate	ENSG00000305635	0.101	1.3	-5.4	1.29	0.196	0.332	2.49	2.57	Higher at M6
	Depression	Moderate	PSMB5	0.0527	1.3	-5.4	1.29	0.196	0.332	2.81	2.86	Higher at M6
	Depression	Moderate	MARCHF8	0.135	1.3	-5.4	1.29	0.196	0.332	8.89	9	Higher at M6
	Depression	Moderate	HNRNPD	0.0406	1.3	-5.4	1.29	0.196	0.332	7.08	7.12	Higher at M6
	Depression	Moderate	CCR7	0.064	1.3	-5.4	1.29	0.197	0.333	7.29	7.36	Higher at M6
	Depression	Moderate	MAP4K2	0.0412	1.3	-5.41	1.29	0.197	0.333	5.42	5.46	Higher at M6
	Depression	Moderate	PGM5	-0.133	-1.3	-5.41	-1.29	0.197	0.334	1.86	1.78	Higher at ED
	Depression	Moderate	VRK3	-0.0417	-1.3	-5.41	-1.29	0.197	0.334	5.68	5.64	Higher at ED
	Depression	Moderate	ZCCHC8	0.0254	1.3	-5.41	1.29	0.197	0.334	4.54	4.57	Higher at M6
	Depression	Moderate	ZNF490	0.0399	1.3	-5.41	1.29	0.197	0.334	4.13	4.17	Higher at M6
	Depression	Moderate	ZNF814	0.0616	1.3	-5.41	1.29	0.197	0.334	4.44	4.5	Higher at M6
	Depression	Moderate	MEMO1	-0.0378	-1.3	-5.41	-1.29	0.198	0.334	4.25	4.21	Higher at ED
	Depression	Moderate	EPS15	-0.0346	-1.3	-5.41	-1.29	0.198	0.334	6.46	6.43	Higher at ED
	Depression	Moderate	ENSG00000289557	-0.0998	-1.3	-5.41	-1.29	0.198	0.334	2.81	2.71	Higher at ED
	Depression	Moderate	PPDPF	0.0905	1.3	-5.41	1.29	0.198	0.334	6.72	6.81	Higher at M6
	Depression	Moderate	CAPN3	0.0515	1.3	-5.41	1.29	0.198	0.334	4.04	4.09	Higher at M6
	Depression	Moderate	SNRPA1	0.0503	1.3	-5.41	1.29	0.198	0.334	3.47	3.52	Higher at M6
	Depression	Moderate	FAM219B	0.0411	1.3	-5.41	1.29	0.198	0.334	4.77	4.8	Higher at M6
	Depression	Moderate	ERH	-0.0894	-1.3	-5.41	-1.29	0.198	0.334	2.51	2.43	Higher at ED
	Depression	Moderate	MAGOH	-0.0733	-1.3	-5.41	-1.29	0.198	0.334	2.25	2.18	Higher at ED
	Depression	Moderate	SLC25A24	-0.0498	-1.3	-5.41	-1.29	0.198	0.335	4.53	4.48	Higher at ED
	Depression	Moderate	DNAJC17	0.0496	1.3	-5.41	1.29	0.198	0.335	3.74	3.79	Higher at M6
	Depression	Moderate	SMARCD2	0.0404	1.3	-5.41	1.29	0.198	0.335	5.63	5.67	Higher at M6
	Depression	Moderate	SMIM27	-0.0773	-1.3	-5.41	-1.29	0.198	0.335	2.03	1.95	Higher at ED
	Depression	Moderate	ARL13B	-0.0456	-1.3	-5.41	-1.29	0.198	0.335	2.52	2.48	Higher at ED
	Depression	Moderate	LITATS1	0.0605	1.3	-5.41	1.29	0.198	0.335	2.42	2.48	Higher at M6
	Depression	Moderate	ARFGAP1	0.0426	1.3	-5.41	1.29	0.198	0.335	5.09	5.14	Higher at M6
	Depression	Moderate	ZNF320	0.069	1.3	-5.41	1.29	0.199	0.335	3.41	3.48	Higher at M6
	Depression	Moderate	ANXA2	0.0476	1.3	-5.41	1.29	0.199	0.335	6.82	6.87	Higher at M6
	Depression	Moderate	HLA.DQB1	0.0484	1.3	-5.41	1.29	0.199	0.335	5.28	5.32	Higher at M6
	Depression	Moderate	LRRC28	0.0416	1.3	-5.41	1.29	0.199	0.335	3.21	3.25	Higher at M6
	Depression	Moderate	ACTMAP	0.0659	1.3	-5.41	1.28	0.199	0.335	2.94	3.01	Higher at M6
	Depression	Moderate	PRRC2A	0.0842	1.29	-5.42	1.28	0.199	0.335	7.97	8.06	Higher at M6
	Depression	Moderate	HDC	0.137	1.3	-5.41	1.28	0.199	0.335	2.29	2.41	Higher at M6
	Depression	Moderate	CPM	0.0737	1.3	-5.41	1.28	0.199	0.335	2.26	2.33	Higher at M6
	Depression	Moderate	PRDM8	-0.0535	-1.3	-5.41	-1.28	0.199	0.335	3.75	3.69	Higher at ED
	Depression	Moderate	CEP72	0.0767	1.3	-5.41	1.28	0.199	0.336	2.51	2.59	Higher at M6
	Depression	Moderate	MRPL57	0.0686	1.29	-5.42	1.28	0.199	0.336	3.41	3.48	Higher at M6
	Depression	Moderate	RASGRF2	0.0585	1.29	-5.41	1.28	0.199	0.336	4.6	4.66	Higher at M6
	Depression	Moderate	SLC66A2	-0.0568	-1.3	-5.41	-1.28	0.199	0.336	5.26	5.2	Higher at ED
	Depression	Moderate	LINC00926	0.0662	1.29	-5.41	1.28	0.2	0.336	5.14	5.2	Higher at M6
	Depression	Moderate	SMPDL3A	-0.0725	-1.29	-5.42	-1.28	0.2	0.336	2.11	2.04	Higher at ED
	Depression	Moderate	ZNF579	0.0683	1.29	-5.42	1.28	0.2	0.336	2.25	2.32	Higher at M6
	Depression	Moderate	HEBP1	-0.0587	-1.29	-5.42	-1.28	0.2	0.337	3.31	3.25	Higher at ED
	Depression	Moderate	MRPL50	-0.0979	-1.29	-5.42	-1.28	0.2	0.337	2.68	2.59	Higher at ED
	Depression	Moderate	MRPL49	0.0346	1.29	-5.42	1.28	0.2	0.337	4.38	4.41	Higher at M6
	Depression	Moderate	RBM27	-0.0423	-1.29	-5.42	-1.28	0.2	0.337	5.07	5.02	Higher at ED
	Depression	Moderate	FBXO3	-0.0419	-1.29	-5.42	-1.28	0.2	0.337	5.49	5.45	Higher at ED
	Depression	Moderate	LGALSL	-0.0874	-1.29	-5.42	-1.28	0.2	0.337	3.71	3.62	Higher at ED
	Depression	Moderate	BLOC1S6	-0.0655	-1.29	-5.42	-1.28	0.201	0.337	4.88	4.81	Higher at ED
	Depression	Moderate	THUMPD2	-0.0804	-1.29	-5.42	-1.28	0.201	0.337	2.16	2.08	Higher at ED
	Depression	Moderate	ZBTB10	-0.0677	-1.29	-5.42	-1.28	0.201	0.337	3.91	3.85	Higher at ED
	Depression	Moderate	MS4A6A	-0.0727	-1.29	-5.42	-1.28	0.201	0.337	5.89	5.82	Higher at ED
	Depression	Moderate	NDUFB1	-0.0589	-1.29	-5.42	-1.28	0.201	0.337	2.51	2.46	Higher at ED
	Depression	Moderate	PFKM	0.0531	1.29	-5.42	1.28	0.201	0.337	2.27	2.32	Higher at M6
	Depression	Moderate	LINC00540	0.088	1.29	-5.42	1.28	0.201	0.338	1.56	1.63	Higher at M6
	Depression	Moderate	AIG1	-0.0534	-1.29	-5.42	-1.28	0.201	0.338	3.12	3.07	Higher at ED
	Depression	Moderate	RANBP1	0.0465	1.29	-5.42	1.28	0.202	0.338	3.6	3.65	Higher at M6
	Depression	Moderate	SEC22A	-0.0536	-1.29	-5.42	-1.28	0.202	0.338	2.89	2.84	Higher at ED
	Depression	Moderate	VIPAS39	-0.0361	-1.29	-5.42	-1.28	0.202	0.338	4.03	4	Higher at ED
	Depression	Moderate	PCMTD2	-0.0368	-1.29	-5.42	-1.28	0.202	0.339	5.46	5.43	Higher at ED
	Depression	Moderate	PLPP6	-0.0609	-1.29	-5.42	-1.28	0.202	0.339	3.26	3.2	Higher at ED
	Depression	Moderate	MKNK2	-0.074	-1.29	-5.42	-1.28	0.202	0.339	8.43	8.35	Higher at ED
	Depression	Moderate	PNKD	0.0629	1.29	-5.42	1.28	0.202	0.339	4.52	4.59	Higher at M6
	Depression	Moderate	TBC1D13	0.0476	1.29	-5.42	1.28	0.202	0.339	4.19	4.24	Higher at M6
	Depression	Moderate	GTF2IRD2B	0.0387	1.29	-5.42	1.28	0.202	0.339	4.35	4.39	Higher at M6
	Depression	Moderate	ANKRD10	-0.0405	-1.29	-5.43	-1.27	0.202	0.34	5.5	5.46	Higher at ED
	Depression	Moderate	JCHAIN	-0.188	-1.29	-5.43	-1.27	0.203	0.34	4.44	4.25	Higher at ED
	Depression	Moderate	MEF2A	-0.0518	-1.29	-5.43	-1.27	0.203	0.34	5.83	5.78	Higher at ED
	Depression	Moderate	XPO1	-0.0407	-1.29	-5.43	-1.27	0.203	0.34	6.71	6.67	Higher at ED
	Depression	Moderate	OASL	-0.126	-1.28	-5.43	-1.27	0.203	0.34	4.49	4.37	Higher at ED
	Depression	Moderate	RPF1	-0.0697	-1.28	-5.43	-1.27	0.203	0.341	3.52	3.45	Higher at ED
	Depression	Moderate	TBC1D25	0.0502	1.28	-5.43	1.27	0.203	0.341	4.81	4.86	Higher at M6
	Depression	Moderate	ANAPC7	0.0296	1.28	-5.43	1.27	0.203	0.341	4.46	4.49	Higher at M6
	Depression	Moderate	ENSG00000288604	-0.119	-1.28	-5.43	-1.27	0.203	0.341	1.83	1.71	Higher at ED
	Depression	Moderate	SAT2	0.0542	1.28	-5.43	1.27	0.203	0.341	2.89	2.94	Higher at M6
	Depression	Moderate	DSTYK	-0.0286	-1.28	-5.43	-1.27	0.203	0.341	4.85	4.82	Higher at ED
	Depression	Moderate	ZNF549	0.0528	1.28	-5.43	1.27	0.204	0.341	3.65	3.71	Higher at M6
	Depression	Moderate	RCSD1	0.0429	1.28	-5.43	1.27	0.204	0.341	7.76	7.8	Higher at M6
	Depression	Moderate	CASP9	-0.054	-1.28	-5.43	-1.27	0.204	0.341	3.48	3.43	Higher at ED
	Depression	Moderate	ADPRM	-0.0749	-1.28	-5.43	-1.27	0.204	0.341	2.8	2.73	Higher at ED
	Depression	Moderate	NBPF3	0.0517	1.28	-5.43	1.27	0.204	0.341	2.7	2.75	Higher at M6
	Depression	Moderate	TRIM21	-0.0715	-1.28	-5.43	-1.27	0.204	0.341	5.73	5.65	Higher at ED
	Depression	Moderate	ANP32E	-0.0627	-1.28	-5.43	-1.27	0.204	0.342	4.84	4.77	Higher at ED
	Depression	Moderate	CDKN1C	0.0892	1.28	-5.43	1.27	0.204	0.342	3.35	3.44	Higher at M6
	Depression	Moderate	RPS27A	-0.0969	-1.28	-5.43	-1.27	0.204	0.342	6.71	6.61	Higher at ED
	Depression	Moderate	CHID1	0.052	1.28	-5.43	1.27	0.205	0.342	4.02	4.07	Higher at M6
	Depression	Moderate	C1orf52	-0.0446	-1.28	-5.43	-1.27	0.205	0.342	3.44	3.39	Higher at ED
	Depression	Moderate	YJU2B	0.0425	1.28	-5.43	1.27	0.205	0.343	4.81	4.85	Higher at M6
	Depression	Moderate	ABRACL	-0.064	-1.28	-5.43	-1.27	0.205	0.343	3.31	3.25	Higher at ED
	Depression	Moderate	STRADA	-0.0425	-1.28	-5.43	-1.27	0.205	0.343	5.25	5.21	Higher at ED
	Depression	Moderate	ADD1	0.0603	1.28	-5.43	1.27	0.205	0.343	8.04	8.1	Higher at M6
	Depression	Moderate	INTS14	0.0466	1.28	-5.43	1.27	0.205	0.343	3.38	3.43	Higher at M6
	Depression	Moderate	TPTEP1	0.107	1.28	-5.43	1.27	0.205	0.343	4.81	4.93	Higher at M6
	Depression	Moderate	CYP2R1	0.068	1.28	-5.44	1.27	0.205	0.343	2.8	2.86	Higher at M6
	Depression	Moderate	ZNF337	0.0552	1.28	-5.44	1.27	0.205	0.343	4.51	4.56	Higher at M6
	Depression	Moderate	ACP5	0.0583	1.28	-5.44	1.27	0.205	0.343	4.08	4.14	Higher at M6
	Depression	Moderate	DNM2	-0.0514	-1.28	-5.44	-1.27	0.206	0.343	8.27	8.22	Higher at ED
	Depression	Moderate	CSTF1	0.03	1.28	-5.44	1.27	0.206	0.343	4.2	4.23	Higher at M6
	Depression	Moderate	POT1	-0.081	-1.27	-5.44	-1.27	0.206	0.343	3.12	3.04	Higher at ED
	Depression	Moderate	ARL5A	-0.0685	-1.28	-5.44	-1.27	0.206	0.344	4.82	4.75	Higher at ED
	Depression	Moderate	ENSG00000278864	0.0685	1.28	-5.44	1.27	0.206	0.344	3.53	3.61	Higher at M6
	Depression	Moderate	FSCN1	0.1	1.28	-5.44	1.27	0.206	0.344	2.04	2.15	Higher at M6
	Depression	Moderate	DLEC1	0.057	1.28	-5.44	1.26	0.206	0.344	2.72	2.77	Higher at M6
	Depression	Moderate	NPTXR	0.0794	1.28	-5.44	1.26	0.206	0.344	2.41	2.49	Higher at M6
	Depression	Moderate	ILF2	0.047	1.28	-5.44	1.26	0.206	0.344	4.65	4.7	Higher at M6
	Depression	Moderate	OGFRP1	0.0603	1.28	-5.44	1.26	0.206	0.344	1.77	1.83	Higher at M6
	Depression	Moderate	SIL1	0.0399	1.28	-5.44	1.26	0.206	0.344	3.14	3.18	Higher at M6
	Depression	Moderate	ANTKMT	0.0766	1.28	-5.44	1.26	0.206	0.344	2.45	2.53	Higher at M6
	Depression	Moderate	HDAC5	-0.056	-1.27	-5.44	-1.26	0.206	0.344	6.22	6.17	Higher at ED
	Depression	Moderate	CHMP6	0.0448	1.27	-5.44	1.26	0.207	0.346	4.11	4.16	Higher at M6
	Depression	Moderate	SPPL2A	-0.0326	-1.27	-5.44	-1.26	0.207	0.346	5.65	5.61	Higher at ED
	Depression	Moderate	CALM1	0.0264	1.27	-5.44	1.26	0.208	0.346	7.87	7.9	Higher at M6
	Depression	Moderate	EPB42	0.149	1.27	-5.44	1.26	0.207	0.346	6.15	6.28	Higher at M6
	Depression	Moderate	FHOD1	0.0535	1.27	-5.44	1.26	0.208	0.346	4.91	4.97	Higher at M6
	Depression	Moderate	TSC22D1	0.051	1.27	-5.44	1.26	0.208	0.346	5.2	5.25	Higher at M6
	Depression	Moderate	ENSG00000254363	0.105	1.27	-5.44	1.26	0.208	0.346	1.73	1.85	Higher at M6
	Depression	Moderate	ENSG00000264772	0.0647	1.27	-5.44	1.26	0.208	0.346	3.8	3.87	Higher at M6
	Depression	Moderate	ZRANB1	-0.0553	-1.27	-5.44	-1.26	0.208	0.346	5.74	5.68	Higher at ED
	Depression	Moderate	ZMYND11	0.0499	1.27	-5.44	1.26	0.208	0.346	5.36	5.41	Higher at M6
	Depression	Moderate	SEL1L3	0.0431	1.27	-5.44	1.26	0.208	0.347	5.82	5.87	Higher at M6
	Depression	Moderate	PAK4	0.0581	1.27	-5.44	1.26	0.208	0.347	3.13	3.2	Higher at M6
	Depression	Moderate	RPL22	-0.0701	-1.27	-5.45	-1.26	0.208	0.347	6.57	6.5	Higher at ED
	Depression	Moderate	SBDS	-0.06	-1.27	-5.45	-1.26	0.208	0.347	3.63	3.57	Higher at ED
	Depression	Moderate	ENSG00000286782	-0.0904	-1.27	-5.45	-1.26	0.208	0.347	1.95	1.86	Higher at ED
	Depression	Moderate	ENSG00000310533	0.0828	1.27	-5.45	1.26	0.208	0.347	4.23	4.32	Higher at M6
	Depression	Moderate	ZNF577	-0.0506	-1.27	-5.45	-1.26	0.208	0.347	3.91	3.86	Higher at ED
	Depression	Moderate	PNRC2	-0.0578	-1.27	-5.45	-1.26	0.208	0.347	5.91	5.85	Higher at ED
	Depression	Moderate	WRN	0.0536	1.27	-5.45	1.26	0.208	0.347	3.61	3.66	Higher at M6
	Depression	Moderate	CD19	0.0735	1.27	-5.45	1.26	0.209	0.347	2.45	2.52	Higher at M6
	Depression	Moderate	CIAO1	0.0212	1.27	-5.45	1.26	0.209	0.347	5.74	5.76	Higher at M6
	Depression	Moderate	ATAD1	-0.0709	-1.27	-5.45	-1.26	0.209	0.347	4.29	4.22	Higher at ED
	Depression	Moderate	VHL	0.0416	1.27	-5.45	1.26	0.209	0.347	5.68	5.72	Higher at M6
	Depression	Moderate	CIAO2B	0.0564	1.27	-5.45	1.26	0.209	0.347	2.77	2.83	Higher at M6
	Depression	Moderate	ARHGEF6	0.0322	1.27	-5.45	1.26	0.209	0.348	6.65	6.68	Higher at M6
	Depression	Moderate	ELOB	-0.0599	-1.27	-5.45	-1.26	0.209	0.348	4.96	4.9	Higher at ED
	Depression	Moderate	POU5F2	0.0662	1.27	-5.45	1.26	0.209	0.348	4.34	4.41	Higher at M6
	Depression	Moderate	SNX15	0.0495	1.27	-5.45	1.26	0.209	0.348	4.06	4.11	Higher at M6
	Depression	Moderate	NASP	0.0428	1.27	-5.45	1.26	0.209	0.348	5.19	5.23	Higher at M6
	Depression	Moderate	ENSG00000275740	0.0652	1.27	-5.45	1.25	0.21	0.348	4.14	4.21	Higher at M6
	Depression	Moderate	LINC00847	-0.0498	-1.27	-5.45	-1.26	0.209	0.348	3.88	3.84	Higher at ED
	Depression	Moderate	RUSC2	0.065	1.27	-5.45	1.25	0.209	0.348	2.93	3	Higher at M6
	Depression	Moderate	H2BC5	-0.0532	-1.27	-5.45	-1.25	0.21	0.348	4.91	4.86	Higher at ED
	Depression	Moderate	NCOA7	0.0416	1.26	-5.45	1.25	0.21	0.349	4.91	4.95	Higher at M6
	Depression	Moderate	GIGYF2	0.0397	1.26	-5.45	1.25	0.21	0.349	6.48	6.52	Higher at M6
	Depression	Moderate	SLC25A38	0.0568	1.26	-5.45	1.25	0.21	0.349	4.37	4.43	Higher at M6
	Depression	Moderate	SSB	-0.0778	-1.26	-5.45	-1.25	0.21	0.349	3.83	3.75	Higher at ED
	Depression	Moderate	INTS15	0.0446	1.26	-5.45	1.25	0.21	0.349	4.32	4.37	Higher at M6
	Depression	Moderate	NDUFAF5	0.0536	1.26	-5.45	1.25	0.21	0.349	2.18	2.23	Higher at M6
	Depression	Moderate	C5orf63	0.0657	1.26	-5.45	1.25	0.21	0.349	2.31	2.37	Higher at M6
	Depression	Moderate	ATOSB	-0.0826	-1.26	-5.45	-1.25	0.211	0.349	6.41	6.33	Higher at ED
	Depression	Moderate	MED30	-0.0738	-1.26	-5.45	-1.25	0.211	0.349	2.63	2.56	Higher at ED
	Depression	Moderate	WDR83	0.0525	1.26	-5.45	1.25	0.211	0.349	1.96	2.01	Higher at M6
	Depression	Moderate	SNORA81	-0.149	-1.26	-5.45	-1.25	0.211	0.35	4.15	4.01	Higher at ED
	Depression	Moderate	TBL2	0.0419	1.26	-5.45	1.25	0.211	0.35	3.33	3.38	Higher at M6
	Depression	Moderate	MTERF4	0.0476	1.26	-5.45	1.25	0.211	0.35	5.73	5.78	Higher at M6
	Depression	Moderate	GAS7	-0.073	-1.26	-5.46	-1.25	0.211	0.35	7.12	7.04	Higher at ED
	Depression	Moderate	LINC01772	0.0616	1.26	-5.46	1.25	0.211	0.35	3.15	3.21	Higher at M6
	Depression	Moderate	DEK	-0.0633	-1.26	-5.46	-1.25	0.211	0.35	5.92	5.85	Higher at ED
	Depression	Moderate	NIBAN2	0.0655	1.26	-5.46	1.25	0.212	0.35	4.33	4.4	Higher at M6
	Depression	Moderate	DDX6	-0.032	-1.26	-5.46	-1.25	0.212	0.351	8.09	8.06	Higher at ED
	Depression	Moderate	GUF1	0.0505	1.26	-5.46	1.25	0.212	0.351	3.74	3.79	Higher at M6
	Depression	Moderate	ASCC3	-0.0668	-1.26	-5.46	-1.25	0.212	0.351	5.61	5.54	Higher at ED
	Depression	Moderate	SULT1A3	0.0926	1.26	-5.46	1.25	0.212	0.351	3.12	3.23	Higher at M6
	Depression	Moderate	ATP5MG	-0.0575	-1.26	-5.46	-1.25	0.212	0.351	5.06	5.01	Higher at ED
	Depression	Moderate	KCNC3	0.08	1.26	-5.46	1.25	0.212	0.351	3.49	3.58	Higher at M6
	Depression	Moderate	BAZ1A.AS1	-0.0737	-1.26	-5.46	-1.25	0.212	0.351	2.1	2.02	Higher at ED
	Depression	Moderate	EIF4G2	-0.0399	-1.26	-5.46	-1.25	0.212	0.351	8.43	8.39	Higher at ED
	Depression	Moderate	RPS23	-0.083	-1.26	-5.46	-1.25	0.212	0.351	7.59	7.51	Higher at ED
	Depression	Moderate	HECTD1	0.0311	1.26	-5.46	1.25	0.212	0.351	6.67	6.7	Higher at M6
	Depression	Moderate	MTHFD2L	-0.0765	-1.26	-5.46	-1.25	0.212	0.351	2.43	2.36	Higher at ED
	Depression	Moderate	SAFB	0.0588	1.26	-5.46	1.25	0.212	0.351	7.06	7.12	Higher at M6
	Depression	Moderate	HMBOX1	0.0278	1.26	-5.46	1.25	0.212	0.351	5.5	5.53	Higher at M6
	Depression	Moderate	COX7C	-0.127	-1.26	-5.46	-1.25	0.212	0.351	3.67	3.55	Higher at ED
	Depression	Moderate	ENSG00000285796	-0.0585	-1.26	-5.46	-1.25	0.212	0.351	4.03	3.97	Higher at ED
	Depression	Moderate	PTDSS1	0.0333	1.26	-5.46	1.25	0.212	0.351	5.62	5.66	Higher at M6
	Depression	Moderate	ZCCHC10	-0.109	-1.26	-5.46	-1.25	0.213	0.351	2.01	1.91	Higher at ED
	Depression	Moderate	ATR	0.0425	1.26	-5.46	1.25	0.213	0.352	6.05	6.09	Higher at M6
	Depression	Moderate	ADCK5	0.0662	1.26	-5.46	1.25	0.213	0.352	2.11	2.18	Higher at M6
	Depression	Moderate	ZNF688	0.0597	1.25	-5.47	1.24	0.213	0.353	2.72	2.78	Higher at M6
	Depression	Moderate	EHBP1	0.0505	1.25	-5.46	1.24	0.214	0.353	3.68	3.73	Higher at M6
	Depression	Moderate	REC8	0.0747	1.25	-5.46	1.24	0.214	0.353	3.34	3.42	Higher at M6
	Depression	Moderate	DCAF12	0.139	1.25	-5.46	1.24	0.214	0.354	9.89	10	Higher at M6
	Depression	Moderate	C1QBP	0.0533	1.25	-5.47	1.24	0.214	0.354	4.14	4.19	Higher at M6
	Depression	Moderate	CD226	0.0524	1.25	-5.47	1.24	0.214	0.354	6.12	6.17	Higher at M6
	Depression	Moderate	DCUN1D5	-0.0578	-1.25	-5.47	-1.24	0.214	0.354	3.74	3.68	Higher at ED
	Depression	Moderate	TPM4	0.0468	1.25	-5.47	1.24	0.214	0.354	7.56	7.61	Higher at M6
	Depression	Moderate	HLX	-0.108	-1.25	-5.47	-1.24	0.214	0.354	5.62	5.5	Higher at ED
	Depression	Moderate	P2RY1	-0.0831	-1.25	-5.47	-1.24	0.214	0.354	1.76	1.67	Higher at ED
	Depression	Moderate	FLVCR1.DT	-0.0603	-1.25	-5.47	-1.24	0.215	0.354	1.88	1.83	Higher at ED
	Depression	Moderate	H2AX	0.0551	1.25	-5.47	1.24	0.215	0.354	3.56	3.62	Higher at M6
	Depression	Moderate	TIMM21	0.0591	1.25	-5.47	1.24	0.215	0.354	2.37	2.43	Higher at M6
	Depression	Moderate	ENSG00000288748	-0.0676	-1.25	-5.47	-1.24	0.215	0.355	3.65	3.58	Higher at ED
	Depression	Moderate	CHCHD10	0.0543	1.25	-5.47	1.24	0.215	0.355	3.09	3.15	Higher at M6
	Depression	Moderate	ENSG00000264853	-0.0731	-1.25	-5.47	-1.24	0.215	0.355	4.33	4.26	Higher at ED
	Depression	Moderate	ENSG00000280138	-0.0889	-1.25	-5.48	-1.24	0.215	0.355	6.4	6.32	Higher at ED
	Depression	Moderate	KALRN	0.0751	1.25	-5.47	1.24	0.215	0.355	1.88	1.96	Higher at M6
	Depression	Moderate	MRFAP1L1	-0.0478	-1.25	-5.47	-1.24	0.215	0.355	5	4.95	Higher at ED
	Depression	Moderate	RBM38	0.132	1.25	-5.47	1.24	0.215	0.355	9.4	9.52	Higher at M6
	Depression	Moderate	ZSWIM1	0.0452	1.25	-5.47	1.24	0.215	0.355	3.4	3.44	Higher at M6
	Depression	Moderate	PRICKLE3	0.051	1.25	-5.47	1.24	0.215	0.355	3.27	3.32	Higher at M6
	Depression	Moderate	PAQR8	0.0505	1.25	-5.47	1.24	0.215	0.355	4.69	4.74	Higher at M6
	Depression	Moderate	DPY19L1	0.0495	1.25	-5.47	1.24	0.216	0.355	3.79	3.84	Higher at M6
	Depression	Moderate	LSM14B	0.0523	1.25	-5.47	1.24	0.216	0.355	4.65	4.7	Higher at M6
	Depression	Moderate	ZNF8	0.0483	1.25	-5.47	1.24	0.216	0.355	4.49	4.54	Higher at M6
	Depression	Moderate	ENSG00000290474	0.063	1.25	-5.47	1.24	0.216	0.355	2.55	2.62	Higher at M6
	Depression	Moderate	RPS27L	-0.0702	-1.25	-5.47	-1.24	0.216	0.356	2.94	2.88	Higher at ED
	Depression	Moderate	ZNF135	0.073	1.25	-5.47	1.24	0.216	0.356	1.8	1.88	Higher at M6
	Depression	Moderate	GLRX2	-0.0485	-1.25	-5.47	-1.24	0.216	0.356	3.04	2.99	Higher at ED
	Depression	Moderate	ENSG00000276216	0.0674	1.25	-5.47	1.24	0.217	0.357	2.37	2.46	Higher at M6
	Depression	Moderate	CCT6A	0.042	1.25	-5.47	1.24	0.217	0.357	5.11	5.15	Higher at M6
	Depression	Moderate	B4GALT1	-0.0446	-1.25	-5.47	-1.23	0.217	0.357	6.96	6.92	Higher at ED
	Depression	Moderate	CEP43	-0.0406	-1.25	-5.47	-1.23	0.217	0.357	5.81	5.77	Higher at ED
	Depression	Moderate	FNDC10	0.0724	1.25	-5.47	1.23	0.217	0.357	1.9	1.97	Higher at M6
	Depression	Moderate	PLVAP	0.137	1.24	-5.47	1.23	0.217	0.357	4.19	4.37	Higher at M6
	Depression	Moderate	CASP3	-0.067	-1.24	-5.48	-1.23	0.217	0.358	4.09	4.02	Higher at ED
	Depression	Moderate	RAB11FIP4	-0.0494	-1.24	-5.48	-1.23	0.217	0.358	6.74	6.69	Higher at ED
	Depression	Moderate	S1PR2	0.0638	1.24	-5.48	1.23	0.217	0.358	2.34	2.42	Higher at M6
	Depression	Moderate	IL2RG	0.0422	1.24	-5.48	1.23	0.217	0.358	7.55	7.59	Higher at M6
	Depression	Moderate	IQCH.AS1	0.0572	1.24	-5.48	1.23	0.218	0.358	2.38	2.44	Higher at M6
	Depression	Moderate	SPARC	0.133	1.24	-5.48	1.23	0.218	0.358	5.91	6.04	Higher at M6
	Depression	Moderate	ENSG00000244480	0.0777	1.24	-5.48	1.23	0.218	0.358	2.3	2.37	Higher at M6
	Depression	Moderate	MYEF2	0.0539	1.24	-5.48	1.23	0.218	0.358	2.82	2.87	Higher at M6
	Depression	Moderate	ENSG00000279801	0.104	1.24	-5.48	1.23	0.218	0.358	3.5	3.61	Higher at M6
	Depression	Moderate	ENSG00000294008	0.0559	1.24	-5.48	1.23	0.218	0.358	1.89	1.94	Higher at M6
	Depression	Moderate	ZNF782	-0.0615	-1.24	-5.48	-1.23	0.218	0.358	3.96	3.9	Higher at ED
	Depression	Moderate	ENSG00000288349	-0.143	-1.24	-5.48	-1.23	0.218	0.358	2.18	2	Higher at ED
	Depression	Moderate	PPP2R1B	0.0303	1.24	-5.48	1.23	0.218	0.358	4.43	4.46	Higher at M6
	Depression	Moderate	H4C3	-0.12	-1.24	-5.48	-1.23	0.218	0.359	4.84	4.71	Higher at ED
	Depression	Moderate	COX10.DT	0.0562	1.24	-5.48	1.23	0.218	0.359	4.15	4.21	Higher at M6
	Depression	Moderate	ZSCAN2.AS1	0.069	1.24	-5.48	1.23	0.218	0.359	1.84	1.91	Higher at M6
	Depression	Moderate	ZNF248	0.0616	1.24	-5.48	1.23	0.219	0.359	3.72	3.78	Higher at M6
	Depression	Moderate	ENSG00000283674	0.0612	1.24	-5.48	1.23	0.219	0.359	3.07	3.13	Higher at M6
	Depression	Moderate	ENSG00000288674	0.106	1.24	-5.48	1.23	0.219	0.359	1.71	1.82	Higher at M6
	Depression	Moderate	AFF1	-0.0608	-1.24	-5.48	-1.23	0.219	0.359	7.96	7.9	Higher at ED
	Depression	Moderate	ACYP2	0.0594	1.24	-5.48	1.23	0.219	0.36	2.02	2.08	Higher at M6
	Depression	Moderate	SNORA73B	-0.15	-1.24	-5.48	-1.23	0.219	0.36	6.96	6.8	Higher at ED
	Depression	Moderate	KLF16	-0.0656	-1.24	-5.48	-1.23	0.219	0.36	4.61	4.54	Higher at ED
	Depression	Moderate	ENSG00000290385	-0.131	-1.24	-5.48	-1.23	0.219	0.36	5.37	5.24	Higher at ED
	Depression	Moderate	ENSG00000286388	0.0723	1.24	-5.48	1.23	0.219	0.36	2	2.08	Higher at M6
	Depression	Moderate	SELPLG	-0.0652	-1.24	-5.48	-1.23	0.219	0.36	9.06	8.99	Higher at ED
	Depression	Moderate	ATG4C	-0.0723	-1.24	-5.48	-1.23	0.22	0.36	2.66	2.59	Higher at ED
	Depression	Moderate	MCM3AP.AS1	0.0797	1.24	-5.48	1.23	0.22	0.36	2.72	2.8	Higher at M6
	Depression	Moderate	BAIAP2	0.0613	1.24	-5.48	1.23	0.22	0.36	2.74	2.81	Higher at M6
	Depression	Moderate	ENSG00000285581	0.0787	1.24	-5.48	1.23	0.22	0.36	2.64	2.72	Higher at M6
	Depression	Moderate	ENSG00000255026	0.0772	1.24	-5.48	1.23	0.22	0.361	4.03	4.1	Higher at M6
	Depression	Moderate	KEAP1	0.0356	1.24	-5.48	1.23	0.22	0.361	4.46	4.5	Higher at M6
	Depression	Moderate	UPP1	-0.051	-1.24	-5.49	-1.23	0.22	0.361	5.31	5.26	Higher at ED
	Depression	Moderate	HDAC3	0.0308	1.24	-5.49	1.23	0.22	0.361	4.36	4.39	Higher at M6
	Depression	Moderate	ANP32B	0.0684	1.24	-5.48	1.23	0.22	0.361	6.61	6.68	Higher at M6
	Depression	Moderate	PPP2R3B	0.058	1.24	-5.49	1.23	0.221	0.361	3.42	3.47	Higher at M6
	Depression	Moderate	TEX10	0.0464	1.24	-5.49	1.23	0.221	0.361	3.65	3.7	Higher at M6
	Depression	Moderate	ENSG00000291159	0.0459	1.24	-5.49	1.22	0.221	0.361	5.23	5.28	Higher at M6
	Depression	Moderate	ARID5A	-0.0553	-1.24	-5.49	-1.22	0.221	0.361	5.81	5.75	Higher at ED
	Depression	Moderate	ENSG00000272918	-0.0633	-1.23	-5.49	-1.22	0.221	0.362	2.66	2.6	Higher at ED
	Depression	Moderate	TBC1D31	0.0455	1.23	-5.49	1.22	0.221	0.362	3.97	4.02	Higher at M6
	Depression	Moderate	YBX1	0.0956	1.23	-5.49	1.22	0.221	0.362	9.17	9.26	Higher at M6
	Depression	Moderate	ZFYVE27	-0.0336	-1.23	-5.49	-1.22	0.221	0.362	4.62	4.58	Higher at ED
	Depression	Moderate	NEDD8	-0.0443	-1.23	-5.49	-1.22	0.221	0.362	4.33	4.28	Higher at ED
	Depression	Moderate	ASAP1	-0.0829	-1.23	-5.49	-1.22	0.222	0.362	7.54	7.46	Higher at ED
	Depression	Moderate	ENSG00000270066	-0.0875	-1.23	-5.49	-1.22	0.222	0.363	3.39	3.32	Higher at ED
	Depression	Moderate	HDAC7	0.0522	1.23	-5.49	1.22	0.222	0.363	6.65	6.7	Higher at M6
	Depression	Moderate	IFRD2	0.0596	1.23	-5.49	1.22	0.222	0.363	3.55	3.61	Higher at M6
	Depression	Moderate	PANX1	0.0491	1.23	-5.49	1.22	0.222	0.363	3.17	3.22	Higher at M6
	Depression	Moderate	N4BP2L2.IT2	-0.046	-1.23	-5.49	-1.22	0.222	0.363	5.61	5.56	Higher at ED
	Depression	Moderate	OTUD6B	-0.0647	-1.23	-5.49	-1.22	0.222	0.363	3.06	3	Higher at ED
	Depression	Moderate	ERAP2	0.0475	1.23	-5.49	1.22	0.223	0.364	5.68	5.73	Higher at M6
	Depression	Moderate	CTDSP1	-0.0365	-1.23	-5.49	-1.22	0.223	0.364	7.19	7.15	Higher at ED
	Depression	Moderate	PRKCE	0.0409	1.23	-5.49	1.22	0.223	0.364	4.11	4.15	Higher at M6
	Depression	Moderate	KRBA1	0.0717	1.23	-5.49	1.22	0.223	0.364	2.58	2.65	Higher at M6
	Depression	Moderate	BRD4	0.103	1.23	-5.49	1.22	0.223	0.364	8.28	8.38	Higher at M6
	Depression	Moderate	DPH5.DT	0.0523	1.23	-5.49	1.22	0.223	0.364	3.64	3.7	Higher at M6
	Depression	Moderate	MXI1	0.136	1.23	-5.49	1.22	0.223	0.364	7.09	7.22	Higher at M6
	Depression	Moderate	MZF1	0.0531	1.23	-5.49	1.22	0.223	0.364	5.11	5.16	Higher at M6
	Depression	Moderate	PPIE	0.0437	1.23	-5.49	1.22	0.223	0.364	4.21	4.26	Higher at M6
	Depression	Moderate	DDX50	-0.0671	-1.23	-5.5	-1.22	0.223	0.365	3.69	3.62	Higher at ED
	Depression	Moderate	BIRC2	-0.0777	-1.23	-5.5	-1.22	0.224	0.365	5.78	5.69	Higher at ED
	Depression	Moderate	NMNAT3	-0.0559	-1.23	-5.5	-1.22	0.224	0.365	2.21	2.15	Higher at ED
	Depression	Moderate	ABHD14A	0.0656	1.23	-5.5	1.22	0.224	0.365	2.32	2.38	Higher at M6
	Depression	Moderate	FSD1L	-0.0854	-1.23	-5.5	-1.22	0.224	0.365	1.81	1.72	Higher at ED
	Depression	Moderate	WDR77	0.0481	1.23	-5.5	1.22	0.224	0.365	3.24	3.29	Higher at M6
	Depression	Moderate	ZNF780B	-0.0811	-1.22	-5.5	-1.22	0.224	0.365	4.75	4.66	Higher at ED
	Depression	Moderate	CLDN9	-0.121	-1.23	-5.5	-1.22	0.224	0.365	2.12	2.02	Higher at ED
	Depression	Moderate	RPLP1	0.0536	1.23	-5.5	1.22	0.224	0.365	8.21	8.26	Higher at M6
	Depression	Moderate	UCK1	-0.0434	-1.23	-5.5	-1.22	0.224	0.366	3.59	3.54	Higher at ED
	Depression	Moderate	ZNF175	0.0503	1.23	-5.5	1.22	0.224	0.366	3.47	3.52	Higher at M6
	Depression	Moderate	CMTM1	-0.0974	-1.23	-5.5	-1.21	0.224	0.366	3.69	3.6	Higher at ED
	Depression	Moderate	TOP3A	-0.0528	-1.23	-5.5	-1.21	0.224	0.366	5.21	5.16	Higher at ED
	Depression	Moderate	BIRC6	0.0384	1.22	-5.5	1.21	0.225	0.366	8.12	8.15	Higher at M6
	Depression	Moderate	OPA1	-0.0483	-1.22	-5.5	-1.21	0.225	0.366	5.52	5.47	Higher at ED
	Depression	Moderate	FUBP1	0.039	1.22	-5.5	1.21	0.225	0.366	6.31	6.35	Higher at M6
	Depression	Moderate	CDC14B	0.0555	1.22	-5.5	1.21	0.225	0.366	3.11	3.17	Higher at M6
	Depression	Moderate	H2BC7	-0.0604	-1.22	-5.5	-1.21	0.225	0.366	4.12	4.06	Higher at ED
	Depression	Moderate	AKR7A2	0.0423	1.22	-5.5	1.21	0.225	0.367	3.85	3.89	Higher at M6
	Depression	Moderate	SOCS4	-0.0764	-1.22	-5.51	-1.21	0.225	0.367	4.38	4.31	Higher at ED
	Depression	Moderate	H2BC8	-0.0597	-1.22	-5.5	-1.21	0.225	0.367	3.14	3.09	Higher at ED
	Depression	Moderate	ENSG00000303405	0.0774	1.22	-5.5	1.21	0.226	0.367	1.64	1.72	Higher at M6
	Depression	Moderate	PDCD6	-0.0311	-1.22	-5.5	-1.21	0.226	0.367	5.5	5.47	Higher at ED
	Depression	Moderate	ZNF432	-0.0987	-1.22	-5.5	-1.21	0.226	0.367	2.55	2.45	Higher at ED
	Depression	Moderate	VPS51	0.045	1.22	-5.5	1.21	0.226	0.367	6.25	6.3	Higher at M6
	Depression	Moderate	PPP1R11	-0.0467	-1.22	-5.5	-1.21	0.226	0.367	5.42	5.37	Higher at ED
	Depression	Moderate	SASH3	0.0375	1.22	-5.5	1.21	0.226	0.368	7.61	7.65	Higher at M6
	Depression	Moderate	EIF4A2	-0.052	-1.22	-5.51	-1.21	0.226	0.368	7.02	6.97	Higher at ED
	Depression	Moderate	ZCCHC17	0.0519	1.22	-5.5	1.21	0.226	0.368	3.09	3.14	Higher at M6
	Depression	Moderate	DRAXIN	0.0707	1.22	-5.5	1.21	0.226	0.368	1.84	1.92	Higher at M6
	Depression	Moderate	MSRB3	-0.0754	-1.22	-5.5	-1.21	0.226	0.368	1.89	1.82	Higher at ED
	Depression	Moderate	ZW10	0.052	1.21	-5.51	1.21	0.226	0.368	2.54	2.59	Higher at M6
	Depression	Moderate	STAT6	-0.0662	-1.22	-5.51	-1.21	0.227	0.368	8.59	8.52	Higher at ED
	Depression	Moderate	ANXA1	-0.103	-1.22	-5.51	-1.21	0.227	0.368	5.92	5.81	Higher at ED
	Depression	Moderate	UBXN11	0.0428	1.22	-5.51	1.21	0.227	0.369	5.47	5.51	Higher at M6
	Depression	Moderate	TESK2	-0.0484	-1.22	-5.51	-1.21	0.227	0.369	3.45	3.4	Higher at ED
	Depression	Moderate	ETAA1	-0.111	-1.21	-5.51	-1.21	0.227	0.369	2.79	2.68	Higher at ED
	Depression	Moderate	ECH1	0.034	1.22	-5.51	1.21	0.227	0.369	4.98	5.01	Higher at M6
	Depression	Moderate	OCIAD1	-0.0312	-1.22	-5.51	-1.21	0.227	0.369	4.68	4.65	Higher at ED
	Depression	Moderate	PTRHD1	0.085	1.22	-5.51	1.21	0.227	0.369	2.28	2.36	Higher at M6
	Depression	Moderate	MTND4P14	-0.0837	-1.22	-5.51	-1.21	0.227	0.369	3	2.91	Higher at ED
	Depression	Moderate	ENSG00000306026	0.0893	1.22	-5.51	1.21	0.228	0.369	1.68	1.76	Higher at M6
	Depression	Moderate	AKAP9	-0.0452	-1.22	-5.51	-1.21	0.228	0.369	6.88	6.84	Higher at ED
	Depression	Moderate	RHBDD2	-0.0413	-1.22	-5.51	-1.21	0.228	0.369	4.65	4.6	Higher at ED
	Depression	Moderate	BCAS2	-0.0663	-1.22	-5.51	-1.21	0.228	0.37	2.58	2.51	Higher at ED
	Depression	Moderate	TOPBP1	-0.0361	-1.22	-5.51	-1.21	0.228	0.37	5.21	5.17	Higher at ED
	Depression	Moderate	PF4V1	0.109	1.22	-5.51	1.21	0.228	0.37	2.86	2.96	Higher at M6
	Depression	Moderate	ZNRD2	0.0595	1.22	-5.51	1.21	0.228	0.37	2.55	2.61	Higher at M6
	Depression	Moderate	ENSG00000279608	-0.0886	-1.22	-5.51	-1.2	0.228	0.37	3.97	3.88	Higher at ED
	Depression	Moderate	CLPP	0.0346	1.21	-5.51	1.2	0.228	0.37	4.4	4.44	Higher at M6
	Depression	Moderate	CD274	-0.103	-1.21	-5.51	-1.2	0.229	0.371	3.25	3.14	Higher at ED
	Depression	Moderate	ZNF594	-0.102	-1.21	-5.51	-1.2	0.229	0.371	3.37	3.27	Higher at ED
	Depression	Moderate	TOR4A	-0.0507	-1.21	-5.51	-1.2	0.229	0.371	5.36	5.31	Higher at ED
	Depression	Moderate	NDUFB9	0.0428	1.21	-5.51	1.2	0.229	0.371	5.08	5.12	Higher at M6
	Depression	Moderate	RAB4A	0.05	1.21	-5.51	1.2	0.229	0.371	3.76	3.81	Higher at M6
	Depression	Moderate	GUSBP1	0.0504	1.21	-5.51	1.2	0.229	0.371	4.62	4.67	Higher at M6
	Depression	Moderate	HOMER3	-0.0626	-1.21	-5.51	-1.2	0.229	0.371	3.26	3.21	Higher at ED
	Depression	Moderate	TMEM164	-0.0692	-1.21	-5.51	-1.2	0.229	0.371	6.65	6.58	Higher at ED
	Depression	Moderate	ATP13A3.DT	-0.0573	-1.21	-5.51	-1.2	0.229	0.371	1.88	1.83	Higher at ED
	Depression	Moderate	CYB5A	0.0505	1.21	-5.51	1.2	0.229	0.371	2.55	2.61	Higher at M6
	Depression	Moderate	EPHA4	0.064	1.21	-5.51	1.2	0.229	0.371	3.87	3.93	Higher at M6
	Depression	Moderate	AURKAIP1	-0.0423	-1.21	-5.51	-1.2	0.229	0.372	4.1	4.06	Higher at ED
	Depression	Moderate	BTLA	-0.0682	-1.21	-5.51	-1.2	0.23	0.372	4.96	4.89	Higher at ED
	Depression	Moderate	RIOK3	0.116	1.21	-5.51	1.2	0.23	0.372	7.17	7.28	Higher at M6
	Depression	Moderate	ALG6	-0.0485	-1.21	-5.52	-1.2	0.23	0.372	3.36	3.32	Higher at ED
	Depression	Moderate	GOSR1	0.0233	1.21	-5.51	1.2	0.23	0.372	5.19	5.21	Higher at M6
	Depression	Moderate	TAF5L	0.0339	1.21	-5.51	1.2	0.23	0.372	4	4.03	Higher at M6
	Depression	Moderate	ENSG00000310238	-0.0974	-1.21	-5.51	-1.2	0.23	0.372	3.37	3.3	Higher at ED
	Depression	Moderate	DEFA3	0.138	1.21	-5.51	1.2	0.23	0.372	2.66	2.82	Higher at M6
	Depression	Moderate	COASY	0.0415	1.21	-5.52	1.2	0.23	0.373	4.62	4.66	Higher at M6
	Depression	Moderate	STXBP1	0.0806	1.21	-5.52	1.2	0.231	0.373	2.43	2.5	Higher at M6
	Depression	Moderate	ZNF675	-0.0896	-1.2	-5.52	-1.2	0.231	0.373	3.15	3.06	Higher at ED
	Depression	Moderate	ABHD17B	0.0379	1.21	-5.52	1.2	0.231	0.373	3.49	3.53	Higher at M6
	Depression	Moderate	CDYL	0.0532	1.21	-5.52	1.2	0.231	0.373	5.01	5.06	Higher at M6
	Depression	Moderate	TCAF2	0.0541	1.21	-5.52	1.2	0.231	0.373	3.4	3.45	Higher at M6
	Depression	Moderate	ENSA	-0.0272	-1.21	-5.52	-1.2	0.231	0.374	5.62	5.6	Higher at ED
	Depression	Moderate	INTS12	-0.0503	-1.2	-5.53	-1.2	0.231	0.374	2.39	2.34	Higher at ED
	Depression	Moderate	TRIB3	0.051	1.21	-5.52	1.2	0.231	0.374	2.26	2.31	Higher at M6
	Depression	Moderate	GPS2	0.0588	1.21	-5.52	1.2	0.232	0.374	5.79	5.85	Higher at M6
	Depression	Moderate	ID3	-0.0685	-1.21	-5.52	-1.2	0.232	0.374	2.85	2.79	Higher at ED
	Depression	Moderate	SCARNA2	-0.114	-1.21	-5.52	-1.2	0.232	0.374	7.61	7.47	Higher at ED
	Depression	Moderate	ZNF580	0.0716	1.21	-5.52	1.2	0.232	0.375	4.62	4.69	Higher at M6
	Depression	Moderate	TMEM168	-0.053	-1.21	-5.52	-1.2	0.232	0.375	4.48	4.42	Higher at ED
	Depression	Moderate	ITGB1P1	-0.0709	-1.21	-5.52	-1.2	0.232	0.375	2.82	2.75	Higher at ED
	Depression	Moderate	KPNA3	0.038	1.21	-5.52	1.2	0.232	0.375	4.33	4.37	Higher at M6
	Depression	Moderate	SMCO4	-0.0617	-1.2	-5.52	-1.2	0.232	0.375	2.11	2.05	Higher at ED
	Depression	Moderate	SUGT1	0.0389	1.2	-5.52	1.19	0.232	0.375	5.17	5.2	Higher at M6
	Depression	Moderate	PTPRJ	-0.0839	-1.2	-5.52	-1.19	0.232	0.375	8.34	8.26	Higher at ED
	Depression	Moderate	IGKV1.33	-0.115	-1.2	-5.52	-1.19	0.233	0.375	1.77	1.73	Higher at ED
	Depression	Moderate	SLC25A51	0.0397	1.2	-5.52	1.19	0.233	0.375	3.36	3.4	Higher at M6
	Depression	Moderate	KLHL5	-0.0431	-1.2	-5.52	-1.19	0.233	0.376	5.14	5.09	Higher at ED
	Depression	Moderate	EHD1	-0.0627	-1.2	-5.53	-1.19	0.233	0.376	8.03	7.96	Higher at ED
	Depression	Moderate	SDHAF2	-0.0335	-1.2	-5.53	-1.19	0.233	0.376	4.22	4.19	Higher at ED
	Depression	Moderate	SLC24A3	0.0933	1.2	-5.52	1.19	0.233	0.376	1.81	1.9	Higher at M6
	Depression	Moderate	SLC25A11	-0.028	-1.2	-5.52	-1.19	0.233	0.376	4.89	4.86	Higher at ED
	Depression	Moderate	SPRED2	-0.0822	-1.2	-5.53	-1.19	0.233	0.376	2.08	2	Higher at ED
	Depression	Moderate	ZFP28	-0.0724	-1.2	-5.53	-1.19	0.233	0.376	1.99	1.92	Higher at ED
	Depression	Moderate	MTRF1	0.0478	1.2	-5.53	1.19	0.233	0.376	2.51	2.55	Higher at M6
	Depression	Moderate	SERAC1	-0.0467	-1.2	-5.53	-1.19	0.233	0.376	2.57	2.52	Higher at ED
	Depression	Moderate	TMEM273	0.0467	1.2	-5.53	1.19	0.233	0.376	4.26	4.29	Higher at M6
	Depression	Moderate	TMPO	0.0444	1.2	-5.53	1.19	0.233	0.376	6.33	6.37	Higher at M6
	Depression	Moderate	HEATR3	0.0404	1.2	-5.53	1.19	0.234	0.376	3.62	3.66	Higher at M6
	Depression	Moderate	NOPCHAP1	0.0402	1.2	-5.53	1.19	0.234	0.376	4.26	4.3	Higher at M6
	Depression	Moderate	RNU2.2P	-0.14	-1.2	-5.53	-1.19	0.233	0.376	9.41	9.25	Higher at ED
	Depression	Moderate	GPR108	-0.0471	-1.2	-5.53	-1.19	0.234	0.376	4.83	4.78	Higher at ED
	Depression	Moderate	HNRNPH3	-0.0503	-1.2	-5.53	-1.19	0.234	0.376	6.7	6.65	Higher at ED
	Depression	Moderate	TBX19	0.0658	1.2	-5.53	1.19	0.234	0.376	1.92	1.99	Higher at M6
	Depression	Moderate	GTDC1	-0.0428	-1.2	-5.53	-1.19	0.234	0.376	4.35	4.31	Higher at ED
	Depression	Moderate	TTC27	0.0553	1.2	-5.53	1.19	0.234	0.376	3.19	3.25	Higher at M6
	Depression	Moderate	CASK	-0.0461	-1.2	-5.53	-1.19	0.234	0.376	4.76	4.72	Higher at ED
	Depression	Moderate	CATSPERG	0.0838	1.2	-5.53	1.19	0.234	0.376	1.95	2.04	Higher at M6
	Depression	Moderate	GP5	0.0773	1.2	-5.53	1.19	0.234	0.376	2.09	2.17	Higher at M6
	Depression	Moderate	ENSG00000278730	0.0276	1.2	-5.53	1.19	0.234	0.376	5.06	5.08	Higher at M6
	Depression	Moderate	ACSF3	0.0613	1.2	-5.53	1.19	0.234	0.377	6.2	6.25	Higher at M6
	Depression	Moderate	C8orf44	0.0574	1.2	-5.53	1.19	0.234	0.377	2.43	2.49	Higher at M6
	Depression	Moderate	RCAN3	0.0554	1.2	-5.53	1.19	0.234	0.377	6.32	6.38	Higher at M6
	Depression	Moderate	BTBD3	-0.0624	-1.2	-5.53	-1.19	0.235	0.378	2.06	2	Higher at ED
	Depression	Moderate	ZBTB24	0.0402	1.2	-5.53	1.19	0.235	0.378	5.24	5.28	Higher at M6
	Depression	Moderate	CTU2	0.0625	1.2	-5.53	1.19	0.235	0.378	2.3	2.36	Higher at M6
	Depression	Moderate	ENSG00000226266	-0.0681	-1.2	-5.53	-1.19	0.235	0.378	2	1.93	Higher at ED
	Depression	Moderate	CREB3	-0.0436	-1.2	-5.53	-1.19	0.235	0.378	3.2	3.16	Higher at ED
	Depression	Moderate	POC1B	-0.0556	-1.2	-5.53	-1.19	0.235	0.378	4.59	4.54	Higher at ED
	Depression	Moderate	TRIM46	0.0631	1.2	-5.53	1.19	0.235	0.378	2.09	2.17	Higher at M6
	Depression	Moderate	DDX46	0.0423	1.2	-5.53	1.19	0.236	0.379	6.14	6.18	Higher at M6
	Depression	Moderate	MPHOSPH9	0.047	1.2	-5.53	1.19	0.236	0.379	4.7	4.75	Higher at M6
	Depression	Moderate	PPARD	0.056	1.2	-5.53	1.19	0.236	0.379	4.96	5.01	Higher at M6
	Depression	Moderate	CCS	0.0393	1.19	-5.53	1.19	0.236	0.379	3.67	3.71	Higher at M6
	Depression	Moderate	UBE4A	-0.0372	-1.19	-5.53	-1.19	0.236	0.379	6.3	6.26	Higher at ED
	Depression	Moderate	MANBA	-0.0493	-1.19	-5.53	-1.18	0.236	0.379	6.01	5.96	Higher at ED
	Depression	Moderate	DERL3	0.0999	1.19	-5.53	1.18	0.236	0.379	1.89	2.01	Higher at M6
	Depression	Moderate	GABPB1.IT1	-0.0381	-1.19	-5.54	-1.18	0.236	0.379	5.02	4.98	Higher at ED
	Depression	Moderate	TBCA	-0.075	-1.19	-5.54	-1.18	0.236	0.379	3.3	3.22	Higher at ED
	Depression	Moderate	B3GNT9	-0.0469	-1.19	-5.53	-1.18	0.237	0.379	2.49	2.44	Higher at ED
	Depression	Moderate	ENSG00000279544	0.063	1.19	-5.54	1.18	0.237	0.379	2.48	2.54	Higher at M6
	Depression	Moderate	NPC2	-0.0532	-1.19	-5.54	-1.18	0.237	0.379	5.19	5.13	Higher at ED
	Depression	Moderate	ATP1B2	0.124	1.19	-5.54	1.18	0.237	0.38	1.92	2	Higher at M6
	Depression	Moderate	CYB5R3	0.065	1.19	-5.54	1.18	0.237	0.38	6.67	6.73	Higher at M6
	Depression	Moderate	SIRPG	0.0462	1.19	-5.54	1.18	0.237	0.38	3.79	3.83	Higher at M6
	Depression	Moderate	FBXO46	0.0523	1.19	-5.54	1.18	0.238	0.381	4.74	4.79	Higher at M6
	Depression	Moderate	POLR3K	0.0459	1.19	-5.54	1.18	0.238	0.381	2.62	2.66	Higher at M6
	Depression	Moderate	SMU1	-0.0269	-1.19	-5.54	-1.18	0.238	0.381	5.48	5.45	Higher at ED
	Depression	Moderate	MOB3A	-0.0781	-1.19	-5.54	-1.18	0.238	0.382	8.57	8.49	Higher at ED
	Depression	Moderate	IL17RA	-0.0922	-1.19	-5.54	-1.18	0.238	0.382	8.8	8.71	Higher at ED
	Depression	Moderate	IRAK2	0.0575	1.19	-5.54	1.18	0.238	0.382	2.72	2.78	Higher at M6
	Depression	Moderate	ENSG00000303230	-0.113	-1.19	-5.54	-1.18	0.239	0.382	2.3	2.18	Higher at ED
	Depression	Moderate	ZMAT2	-0.0765	-1.19	-5.54	-1.18	0.239	0.382	5.55	5.48	Higher at ED
	Depression	Moderate	OS9	-0.0565	-1.19	-5.54	-1.18	0.239	0.382	7.28	7.22	Higher at ED
	Depression	Moderate	CUL2	-0.0343	-1.19	-5.54	-1.18	0.239	0.383	4.47	4.44	Higher at ED
	Depression	Moderate	MAPKAPK5.AS1	0.0474	1.19	-5.54	1.18	0.239	0.383	2.98	3.02	Higher at M6
	Depression	Moderate	PNO1	0.0641	1.19	-5.54	1.18	0.239	0.383	2.11	2.18	Higher at M6
	Depression	Moderate	TMEM69	0.0386	1.19	-5.54	1.18	0.239	0.383	3.02	3.06	Higher at M6
	Depression	Moderate	ENSG00000279841	-0.0768	-1.19	-5.54	-1.18	0.239	0.383	3.18	3.1	Higher at ED
	Depression	Moderate	ENSG00000289574	-0.0521	-1.19	-5.54	-1.18	0.239	0.383	2.43	2.38	Higher at ED
	Depression	Moderate	PIGP	0.0583	1.19	-5.54	1.18	0.239	0.383	2.03	2.09	Higher at M6
	Depression	Moderate	POLDIP3	0.0299	1.19	-5.54	1.18	0.239	0.383	5.85	5.88	Higher at M6
	Depression	Moderate	TMOD3	-0.0349	-1.19	-5.54	-1.18	0.239	0.383	6.61	6.57	Higher at ED
	Depression	Moderate	FXR2	0.0447	1.19	-5.54	1.18	0.239	0.383	4.16	4.21	Higher at M6
	Depression	Moderate	CNOT10	-0.0287	-1.19	-5.54	-1.18	0.239	0.383	4.23	4.2	Higher at ED
	Depression	Moderate	ZNF669	-0.0616	-1.18	-5.55	-1.18	0.24	0.383	2.03	1.97	Higher at ED
	Depression	Moderate	SLAIN1	0.0561	1.18	-5.55	1.18	0.24	0.383	3.46	3.52	Higher at M6
	Depression	Moderate	HIP1	-0.0994	-1.19	-5.54	-1.18	0.24	0.383	5.9	5.79	Higher at ED
	Depression	Moderate	MARCHF1	-0.0625	-1.19	-5.54	-1.18	0.24	0.383	5.83	5.76	Higher at ED
	Depression	Moderate	SIGLEC10	0.0713	1.19	-5.54	1.18	0.24	0.383	6.37	6.44	Higher at M6
	Depression	Moderate	MIR497HG	-0.0471	-1.19	-5.54	-1.18	0.24	0.383	4.22	4.17	Higher at ED
	Depression	Moderate	SETD3	0.0332	1.18	-5.55	1.17	0.24	0.384	4.58	4.62	Higher at M6
	Depression	Moderate	MDH1	-0.0664	-1.18	-5.55	-1.17	0.24	0.384	3.47	3.41	Higher at ED
	Depression	Moderate	ENSG00000297805	0.0646	1.18	-5.55	1.17	0.24	0.384	5.37	5.44	Higher at M6
	Depression	Moderate	OSBPL10	0.0667	1.18	-5.55	1.17	0.24	0.384	3.74	3.82	Higher at M6
	Depression	Moderate	CHD8	0.0403	1.18	-5.55	1.17	0.24	0.384	7.06	7.1	Higher at M6
	Depression	Moderate	RPL24	-0.0754	-1.18	-5.55	-1.17	0.24	0.384	5.65	5.57	Higher at ED
	Depression	Moderate	RPS9	-0.0691	-1.18	-5.55	-1.17	0.241	0.384	7.01	6.94	Higher at ED
	Depression	Moderate	ZNF426	-0.0515	-1.18	-5.55	-1.17	0.241	0.384	3.46	3.4	Higher at ED
	Depression	Moderate	ABHD10	-0.0717	-1.18	-5.55	-1.17	0.241	0.384	3.21	3.14	Higher at ED
	Depression	Moderate	CMTM3	-0.0337	-1.18	-5.55	-1.17	0.241	0.384	5.21	5.18	Higher at ED
	Depression	Moderate	NHEJ1	0.0379	1.18	-5.55	1.17	0.241	0.384	3.62	3.66	Higher at M6
	Depression	Moderate	SNORD3A	-0.229	-1.18	-5.55	-1.17	0.241	0.385	6.52	6.22	Higher at ED
	Depression	Moderate	TSC22D4	-0.0612	-1.18	-5.55	-1.17	0.241	0.385	7.13	7.07	Higher at ED
	Depression	Moderate	MRPS14	-0.0512	-1.18	-5.56	-1.17	0.241	0.385	3.53	3.48	Higher at ED
	Depression	Moderate	GALNT2	0.045	1.18	-5.55	1.17	0.242	0.385	5.24	5.28	Higher at M6
	Depression	Moderate	TMEM38B	-0.0654	-1.18	-5.55	-1.17	0.242	0.386	1.94	1.88	Higher at ED
	Depression	Moderate	PPFIBP2	0.0406	1.18	-5.55	1.17	0.242	0.386	3.82	3.86	Higher at M6
	Depression	Moderate	SNHG1	0.0598	1.18	-5.55	1.17	0.242	0.386	4.21	4.27	Higher at M6
	Depression	Moderate	DENND1B	-0.0641	-1.18	-5.55	-1.17	0.242	0.386	4.39	4.33	Higher at ED
	Depression	Moderate	GID4	0.0633	1.18	-5.55	1.17	0.242	0.386	4.33	4.4	Higher at M6
	Depression	Moderate	PEX10	0.0528	1.18	-5.55	1.17	0.242	0.386	2.49	2.54	Higher at M6
	Depression	Moderate	TFAM	-0.0606	-1.17	-5.56	-1.17	0.242	0.386	4.16	4.1	Higher at ED
	Depression	Moderate	SELENBP1	0.131	1.18	-5.55	1.17	0.242	0.386	7.07	7.17	Higher at M6
	Depression	Moderate	CDC42EP3.AS1	-0.0438	-1.18	-5.55	-1.17	0.242	0.386	3.53	3.49	Higher at ED
	Depression	Moderate	NAPSB	0.056	1.18	-5.55	1.17	0.242	0.386	4.21	4.28	Higher at M6
	Depression	Moderate	AFF4	-0.0269	-1.18	-5.55	-1.17	0.243	0.386	6.87	6.84	Higher at ED
	Depression	Moderate	POLD3	-0.0463	-1.18	-5.55	-1.17	0.243	0.386	4.21	4.16	Higher at ED
	Depression	Moderate	R3HCC1	0.0425	1.18	-5.55	1.17	0.243	0.386	3.12	3.16	Higher at M6
	Depression	Moderate	GARS1	0.028	1.18	-5.55	1.17	0.243	0.386	5.13	5.16	Higher at M6
	Depression	Moderate	SHPRH	0.041	1.18	-5.55	1.17	0.243	0.386	6	6.04	Higher at M6
	Depression	Moderate	THAP3	0.0461	1.18	-5.55	1.17	0.243	0.386	2.82	2.86	Higher at M6
	Depression	Moderate	ZMAT3	0.0384	1.18	-5.55	1.17	0.243	0.386	5.14	5.18	Higher at M6
	Depression	Moderate	ESF1	-0.116	-1.18	-5.55	-1.17	0.243	0.386	2.86	2.74	Higher at ED
	Depression	Moderate	FRS2	-0.0479	-1.18	-5.55	-1.17	0.243	0.387	4.28	4.23	Higher at ED
	Depression	Moderate	RBCK1	-0.0514	-1.18	-5.55	-1.17	0.243	0.387	6.7	6.65	Higher at ED
	Depression	Moderate	BOLA2.SMG1P6	0.0477	1.18	-5.55	1.17	0.243	0.387	3.7	3.75	Higher at M6
	Depression	Moderate	SLFN11	-0.0376	-1.18	-5.55	-1.17	0.243	0.387	5.02	4.98	Higher at ED
	Depression	Moderate	POLR3B	-0.0436	-1.18	-5.55	-1.17	0.243	0.387	3.05	3	Higher at ED
	Depression	Moderate	PYM1	0.0417	1.18	-5.56	1.17	0.243	0.387	3.06	3.11	Higher at M6
	Depression	Moderate	DOCK8	-0.0533	-1.17	-5.56	-1.17	0.244	0.388	9.31	9.26	Higher at ED
	Depression	Moderate	LINC02432	-0.0686	-1.18	-5.56	-1.17	0.244	0.388	3.44	3.39	Higher at ED
	Depression	Moderate	NUTM2B.AS1	-0.0365	-1.17	-5.56	-1.17	0.244	0.388	6.56	6.52	Higher at ED
	Depression	Moderate	FAM131A	-0.0567	-1.17	-5.56	-1.17	0.244	0.388	4.15	4.09	Higher at ED
	Depression	Moderate	GPR15	-0.0819	-1.17	-5.56	-1.16	0.244	0.388	3.36	3.25	Higher at ED
	Depression	Moderate	CSF1R	0.0696	1.17	-5.56	1.16	0.244	0.388	6.26	6.33	Higher at M6
	Depression	Moderate	RNF34	-0.0276	-1.17	-5.56	-1.16	0.244	0.388	5.16	5.14	Higher at ED
	Depression	Moderate	UBXN1	0.0369	1.17	-5.56	1.16	0.244	0.388	6.01	6.05	Higher at M6
	Depression	Moderate	CD52	0.114	1.17	-5.56	1.16	0.244	0.388	5.07	5.18	Higher at M6
	Depression	Moderate	PARP4	-0.0428	-1.17	-5.56	-1.16	0.245	0.388	7	6.95	Higher at ED
	Depression	Moderate	HERC2P2	0.112	1.18	-5.55	1.16	0.245	0.388	3.09	3.14	Higher at M6
	Depression	Moderate	BABAM1	0.0637	1.17	-5.56	1.16	0.245	0.388	5.29	5.35	Higher at M6
	Depression	Moderate	RIMBP3B	0.117	1.18	-5.55	1.16	0.245	0.389	2.11	2.23	Higher at M6
	Depression	Moderate	RAB3GAP2	-0.0284	-1.17	-5.56	-1.16	0.245	0.389	5.68	5.65	Higher at ED
	Depression	Moderate	ENSG00000267749	0.106	1.17	-5.56	1.16	0.245	0.389	1.64	1.75	Higher at M6
	Depression	Moderate	IFT27	0.04	1.17	-5.56	1.16	0.245	0.389	3.71	3.75	Higher at M6
	Depression	Moderate	SNX12	0.0321	1.17	-5.56	1.16	0.245	0.389	3.71	3.74	Higher at M6
	Depression	Moderate	SLC22A5	0.0468	1.17	-5.56	1.16	0.245	0.389	3.83	3.88	Higher at M6
	Depression	Moderate	MRPL10	0.0306	1.17	-5.56	1.16	0.245	0.389	4.17	4.2	Higher at M6
	Depression	Moderate	ZNF510	-0.0775	-1.17	-5.57	-1.16	0.245	0.389	4	3.93	Higher at ED
	Depression	Moderate	PANK2.AS1	0.0602	1.17	-5.56	1.16	0.245	0.389	2.45	2.51	Higher at M6
	Depression	Moderate	TXNL1	-0.0383	-1.17	-5.56	-1.16	0.245	0.389	4.59	4.55	Higher at ED
	Depression	Moderate	KLHL7	-0.0574	-1.17	-5.56	-1.16	0.245	0.389	3.13	3.08	Higher at ED
	Depression	Moderate	GTF2H2C	-0.0419	-1.17	-5.56	-1.16	0.246	0.389	4.41	4.36	Higher at ED
	Depression	Moderate	ERGIC3	0.0322	1.17	-5.56	1.16	0.246	0.389	4.95	4.99	Higher at M6
	Depression	Moderate	ENSG00000289582	-0.079	-1.17	-5.56	-1.16	0.246	0.389	2.25	2.18	Higher at ED
	Depression	Moderate	BRD10	-0.0243	-1.17	-5.56	-1.16	0.246	0.39	6.84	6.81	Higher at ED
	Depression	Moderate	CEP95	0.0404	1.17	-5.56	1.16	0.246	0.39	3.86	3.9	Higher at M6
	Depression	Moderate	PIAS4	0.0513	1.17	-5.56	1.16	0.246	0.39	4.45	4.5	Higher at M6
	Depression	Moderate	EFR3A	-0.038	-1.17	-5.56	-1.16	0.246	0.39	5.83	5.79	Higher at ED
	Depression	Moderate	TOMM5	0.0664	1.17	-5.56	1.16	0.246	0.39	2.62	2.69	Higher at M6
	Depression	Moderate	ATRIP	0.0449	1.17	-5.56	1.16	0.246	0.39	3.23	3.27	Higher at M6
	Depression	Moderate	ZNF813	-0.0955	-1.16	-5.57	-1.16	0.246	0.39	2.3	2.2	Higher at ED
	Depression	Moderate	AK1	0.0892	1.17	-5.56	1.16	0.246	0.39	4.09	4.19	Higher at M6
	Depression	Moderate	IGLV2.23	-0.125	-1.17	-5.56	-1.16	0.247	0.391	1.87	1.8	Higher at ED
	Depression	Moderate	HISLA	0.0536	1.17	-5.57	1.16	0.247	0.391	3.33	3.39	Higher at M6
	Depression	Moderate	NKTR	0.0313	1.17	-5.57	1.16	0.247	0.391	7.9	7.93	Higher at M6
	Depression	Moderate	TMEM203	0.0439	1.17	-5.57	1.16	0.247	0.391	3.7	3.74	Higher at M6
	Depression	Moderate	TNK2.AS1	0.0925	1.17	-5.57	1.16	0.247	0.391	2.26	2.35	Higher at M6
	Depression	Moderate	FBXL16	0.062	1.17	-5.57	1.16	0.248	0.392	3.48	3.55	Higher at M6
	Depression	Moderate	NHLRC2	0.0467	1.17	-5.57	1.16	0.248	0.392	5.16	5.21	Higher at M6
	Depression	Moderate	RNU4.2	-0.19	-1.17	-5.57	-1.16	0.248	0.392	8.18	7.97	Higher at ED
	Depression	Moderate	ENSG00000289102	0.0585	1.16	-5.57	1.16	0.248	0.392	2.33	2.39	Higher at M6
	Depression	Moderate	ETFB	0.0388	1.16	-5.57	1.16	0.248	0.392	3.99	4.03	Higher at M6
	Depression	Moderate	HNRNPF	0.0266	1.16	-5.57	1.16	0.248	0.392	7.15	7.17	Higher at M6
	Depression	Moderate	HOMER2	0.0532	1.16	-5.57	1.15	0.248	0.392	2.47	2.52	Higher at M6
	Depression	Moderate	OBI1	-0.0897	-1.16	-5.57	-1.15	0.248	0.392	3.19	3.1	Higher at ED
	Depression	Moderate	SNORD10	-0.152	-1.16	-5.57	-1.15	0.248	0.393	3.66	3.56	Higher at ED
	Depression	Moderate	APIP	-0.0605	-1.16	-5.57	-1.15	0.249	0.393	1.8	1.74	Higher at ED
	Depression	Moderate	CPVL	-0.0555	-1.16	-5.57	-1.15	0.249	0.393	5.6	5.54	Higher at ED
	Depression	Moderate	NCAPH2	0.0396	1.16	-5.57	1.15	0.249	0.393	3.82	3.87	Higher at M6
	Depression	Moderate	FAM171A1	0.0635	1.16	-5.57	1.15	0.249	0.393	2.06	2.13	Higher at M6
	Depression	Moderate	PALLD	0.0778	1.16	-5.57	1.15	0.249	0.394	2.37	2.44	Higher at M6
	Depression	Moderate	ELP6	0.0575	1.16	-5.57	1.15	0.25	0.395	2.32	2.38	Higher at M6
	Depression	Moderate	KBTBD11	-0.0388	-1.16	-5.57	-1.15	0.25	0.395	4.15	4.11	Higher at ED
	Depression	Moderate	LINC02361	0.0598	1.16	-5.57	1.15	0.25	0.395	2.6	2.66	Higher at M6
	Depression	Moderate	COA5	-0.0494	-1.16	-5.58	-1.15	0.25	0.395	3.15	3.1	Higher at ED
	Depression	Moderate	CCZ1	-0.0341	-1.16	-5.57	-1.15	0.25	0.395	4.29	4.26	Higher at ED
	Depression	Moderate	G2E3	-0.0626	-1.15	-5.58	-1.15	0.25	0.395	3.67	3.61	Higher at ED
	Depression	Moderate	FAM174C	0.0453	1.16	-5.57	1.15	0.25	0.395	3.71	3.76	Higher at M6
	Depression	Moderate	SCAND1	-0.0357	-1.16	-5.57	-1.15	0.25	0.395	4.08	4.04	Higher at ED
	Depression	Moderate	CD180	-0.051	-1.16	-5.57	-1.15	0.25	0.395	5.11	5.06	Higher at ED
	Depression	Moderate	ELMO1	-0.0392	-1.16	-5.57	-1.15	0.25	0.395	6.87	6.83	Higher at ED
	Depression	Moderate	ERCC6L2	-0.0421	-1.16	-5.57	-1.15	0.25	0.395	5.94	5.9	Higher at ED
	Depression	Moderate	RWDD1	-0.0754	-1.16	-5.57	-1.15	0.25	0.395	3.18	3.11	Higher at ED
	Depression	Moderate	CDH23	-0.0489	-1.16	-5.57	-1.15	0.251	0.395	5.76	5.71	Higher at ED
	Depression	Moderate	CRYBG3	-0.0499	-1.16	-5.57	-1.15	0.251	0.395	4.35	4.3	Higher at ED
	Depression	Moderate	NT5C	0.0478	1.16	-5.58	1.15	0.251	0.395	3.31	3.35	Higher at M6
	Depression	Moderate	KIAA1958	-0.0581	-1.16	-5.58	-1.15	0.251	0.395	3.47	3.41	Higher at ED
	Depression	Moderate	PPP1R9B	0.0781	1.16	-5.58	1.15	0.251	0.396	8.08	8.16	Higher at M6
	Depression	Moderate	RNF139.DT	0.0519	1.16	-5.58	1.15	0.251	0.396	2.27	2.32	Higher at M6
	Depression	Moderate	HOXB2	0.043	1.16	-5.58	1.15	0.251	0.396	2.22	2.27	Higher at M6
	Depression	Moderate	LINC00852	0.059	1.16	-5.58	1.15	0.251	0.396	3.21	3.27	Higher at M6
	Depression	Moderate	NRIP1	-0.0587	-1.16	-5.58	-1.15	0.251	0.396	4.64	4.58	Higher at ED
	Depression	Moderate	FUT10	-0.0503	-1.16	-5.58	-1.15	0.251	0.396	2.73	2.68	Higher at ED
	Depression	Moderate	SLBP	-0.0302	-1.16	-5.58	-1.15	0.251	0.396	4.72	4.69	Higher at ED
	Depression	Moderate	AMPD2	-0.0672	-1.16	-5.58	-1.15	0.252	0.396	7.37	7.31	Higher at ED
	Depression	Moderate	DCP1A	0.0233	1.16	-5.58	1.15	0.252	0.396	5.3	5.32	Higher at M6
	Depression	Moderate	ZFP41	0.0695	1.16	-5.58	1.15	0.252	0.396	4.4	4.48	Higher at M6
	Depression	Moderate	GPX7	0.0656	1.16	-5.58	1.15	0.252	0.396	1.91	1.98	Higher at M6
	Depression	Moderate	KLHL26	0.0547	1.15	-5.58	1.15	0.252	0.397	3.04	3.1	Higher at M6
	Depression	Moderate	PXN.AS1	0.0873	1.15	-5.58	1.14	0.252	0.397	1.72	1.8	Higher at M6
	Depression	Moderate	ZNF524	0.0408	1.15	-5.58	1.14	0.252	0.397	3.31	3.35	Higher at M6
	Depression	Moderate	SMARCA5	-0.0435	-1.15	-5.58	-1.14	0.252	0.397	6.23	6.19	Higher at ED
	Depression	Moderate	LCLAT1	-0.037	-1.15	-5.58	-1.14	0.252	0.397	3.77	3.73	Higher at ED
	Depression	Moderate	NECAB3	0.0618	1.15	-5.58	1.14	0.253	0.397	1.88	1.93	Higher at M6
	Depression	Moderate	ZFP62	-0.066	-1.15	-5.59	-1.14	0.253	0.398	4.53	4.46	Higher at ED
	Depression	Moderate	ST13	0.0582	1.15	-5.58	1.14	0.253	0.398	7.05	7.1	Higher at M6
	Depression	Moderate	SIN3B	0.0421	1.15	-5.58	1.14	0.253	0.398	6.08	6.12	Higher at M6
	Depression	Moderate	C17orf75	0.0518	1.15	-5.58	1.14	0.253	0.398	2.06	2.11	Higher at M6
	Depression	Moderate	CHAMP1	0.033	1.15	-5.58	1.14	0.253	0.398	4.6	4.64	Higher at M6
	Depression	Moderate	GATA2	0.138	1.15	-5.58	1.14	0.253	0.398	4.21	4.33	Higher at M6
	Depression	Moderate	USP47	-0.0543	-1.15	-5.58	-1.14	0.253	0.398	5.68	5.63	Higher at ED
	Depression	Moderate	CEP250.AS1	0.0648	1.15	-5.59	1.14	0.254	0.398	2.15	2.22	Higher at M6
	Depression	Moderate	POGLUT3	0.0684	1.15	-5.58	1.14	0.254	0.398	2.53	2.6	Higher at M6
	Depression	Moderate	GNL1	0.0413	1.15	-5.58	1.14	0.254	0.399	4.25	4.29	Higher at M6
	Depression	Moderate	OCIAD2	0.0649	1.15	-5.58	1.14	0.254	0.399	2.38	2.45	Higher at M6
	Depression	Moderate	TARDBP	0.0258	1.15	-5.58	1.14	0.254	0.399	6.51	6.53	Higher at M6
	Depression	Moderate	CACNB4	-0.0725	-1.15	-5.58	-1.14	0.254	0.399	3.12	3.07	Higher at ED
	Depression	Moderate	MARCO	0.0864	1.15	-5.58	1.14	0.254	0.399	1.75	1.89	Higher at M6
	Depression	Moderate	NT5M	0.095	1.15	-5.58	1.14	0.254	0.399	1.89	2	Higher at M6
	Depression	Moderate	CHKB.CPT1B	-0.0673	-1.15	-5.58	-1.14	0.254	0.399	4.06	3.98	Higher at ED
	Depression	Moderate	ENSG00000261884	-0.0388	-1.15	-5.59	-1.14	0.254	0.399	5.2	5.17	Higher at ED
	Depression	Moderate	PARP12	0.0552	1.15	-5.58	1.14	0.254	0.399	5.28	5.33	Higher at M6
	Depression	Moderate	VPS37A	-0.0384	-1.15	-5.59	-1.14	0.254	0.399	4.44	4.4	Higher at ED
	Depression	Moderate	CBL	-0.0728	-1.15	-5.59	-1.14	0.254	0.399	7.9	7.82	Higher at ED
	Depression	Moderate	ZNF681	-0.0985	-1.15	-5.59	-1.14	0.255	0.399	1.85	1.76	Higher at ED
	Depression	Moderate	POLL	0.0786	1.15	-5.59	1.14	0.255	0.399	5.39	5.47	Higher at M6
	Depression	Moderate	PAF1	0.0604	1.15	-5.59	1.14	0.255	0.4	5.09	5.15	Higher at M6
	Depression	Moderate	ENSG00000273154	0.0594	1.15	-5.59	1.14	0.255	0.4	3.71	3.77	Higher at M6
	Depression	Moderate	ZNF567	-0.0832	-1.14	-5.59	-1.14	0.255	0.4	2.91	2.83	Higher at ED
	Depression	Moderate	ATXN7L3	-0.0347	-1.15	-5.59	-1.14	0.255	0.4	5.75	5.71	Higher at ED
	Depression	Moderate	ECSIT	0.056	1.15	-5.59	1.14	0.255	0.4	4.56	4.62	Higher at M6
	Depression	Moderate	RABGEF1P1	0.0679	1.15	-5.59	1.14	0.255	0.4	5.59	5.66	Higher at M6
	Depression	Moderate	RUNDC1	-0.0327	-1.15	-5.59	-1.14	0.256	0.401	5.24	5.21	Higher at ED
	Depression	Moderate	PLXNA4	0.0642	1.15	-5.59	1.14	0.256	0.401	2.92	2.99	Higher at M6
	Depression	Moderate	ERO1B	-0.0307	-1.15	-5.59	-1.14	0.256	0.401	4.63	4.6	Higher at ED
	Depression	Moderate	FAM153CP	0.0576	1.15	-5.59	1.14	0.256	0.401	2.6	2.66	Higher at M6
	Depression	Moderate	MMP24OS	-0.048	-1.15	-5.59	-1.14	0.256	0.401	5.37	5.32	Higher at ED
	Depression	Moderate	TMEM129	0.0449	1.15	-5.59	1.14	0.256	0.401	3.37	3.41	Higher at M6
	Depression	Moderate	ACBD6	0.0318	1.15	-5.59	1.14	0.256	0.401	4.96	5	Higher at M6
	Depression	Moderate	AKAP17A	0.0375	1.14	-5.59	1.14	0.256	0.401	6.47	6.51	Higher at M6
	Depression	Moderate	CLCN5	0.0478	1.14	-5.59	1.14	0.256	0.401	3.21	3.26	Higher at M6
	Depression	Moderate	NSA2	-0.0747	-1.14	-5.59	-1.14	0.256	0.401	4.48	4.4	Higher at ED
	Depression	Moderate	ZNF749	0.0591	1.15	-5.59	1.14	0.256	0.401	2.55	2.61	Higher at M6
	Depression	Moderate	ENSG00000272688	-0.0458	-1.14	-5.59	-1.14	0.256	0.401	2.26	2.21	Higher at ED
	Depression	Moderate	EOLA1	-0.0345	-1.14	-5.59	-1.13	0.256	0.401	3.42	3.38	Higher at ED
	Depression	Moderate	CCDC142	0.044	1.14	-5.59	1.13	0.256	0.401	4.41	4.45	Higher at M6
	Depression	Moderate	CD48	-0.0728	-1.14	-5.59	-1.13	0.257	0.402	6.21	6.14	Higher at ED
	Depression	Moderate	GORASP1	-0.0332	-1.14	-5.59	-1.13	0.257	0.402	4.48	4.45	Higher at ED
	Depression	Moderate	ULK4	-0.0392	-1.14	-5.59	-1.13	0.257	0.402	3.93	3.89	Higher at ED
	Depression	Moderate	GTF2H3	-0.0466	-1.14	-5.59	-1.13	0.257	0.402	2.41	2.36	Higher at ED
	Depression	Moderate	MYO7B	-0.063	-1.14	-5.59	-1.13	0.257	0.402	2.53	2.48	Higher at ED
	Depression	Moderate	UBL7.DT	-0.0405	-1.14	-5.59	-1.13	0.257	0.403	2.97	2.93	Higher at ED
	Depression	Moderate	ARAP2	-0.0569	-1.14	-5.59	-1.13	0.258	0.403	6.24	6.18	Higher at ED
	Depression	Moderate	FZD2	0.0622	1.14	-5.59	1.13	0.258	0.403	2.18	2.24	Higher at M6
	Depression	Moderate	SLC25A39	0.135	1.14	-5.59	1.13	0.258	0.403	10.4	10.5	Higher at M6
	Depression	Moderate	UBXN6	0.118	1.14	-5.59	1.13	0.258	0.403	8.51	8.6	Higher at M6
	Depression	Moderate	GPR55	0.0707	1.14	-5.59	1.13	0.258	0.403	2.57	2.63	Higher at M6
	Depression	Moderate	CEP68	0.0491	1.14	-5.6	1.13	0.258	0.403	4.97	5.02	Higher at M6
	Depression	Moderate	MRPS31	-0.0664	-1.14	-5.6	-1.13	0.258	0.403	2.89	2.82	Higher at ED
	Depression	Moderate	MIER3	-0.0653	-1.14	-5.6	-1.13	0.258	0.403	3.55	3.48	Higher at ED
	Depression	Moderate	FDFT1	0.0306	1.14	-5.6	1.13	0.258	0.403	5.53	5.56	Higher at M6
	Depression	Moderate	PATJ	0.0546	1.14	-5.6	1.13	0.259	0.404	5.3	5.36	Higher at M6
	Depression	Moderate	STAT1	-0.0589	-1.14	-5.6	-1.13	0.259	0.404	8.23	8.17	Higher at ED
	Depression	Moderate	ANAPC15	-0.0524	-1.14	-5.6	-1.13	0.259	0.404	2.4	2.35	Higher at ED
	Depression	Moderate	ATF7IP	-0.0238	-1.14	-5.6	-1.13	0.259	0.404	7.76	7.74	Higher at ED
	Depression	Moderate	SKIC2	0.0342	1.14	-5.6	1.13	0.259	0.404	5.42	5.46	Higher at M6
	Depression	Moderate	CALCOCO2	-0.037	-1.14	-5.6	-1.13	0.259	0.404	6.27	6.24	Higher at ED
	Depression	Moderate	ZFAND1	-0.0763	-1.14	-5.6	-1.13	0.259	0.405	2.8	2.73	Higher at ED
	Depression	Moderate	ZNF696	0.0515	1.14	-5.6	1.13	0.259	0.405	3.39	3.45	Higher at M6
	Depression	Moderate	MTDH	0.0297	1.14	-5.6	1.13	0.26	0.405	6.48	6.51	Higher at M6
	Depression	Moderate	ZNF461	-0.069	-1.14	-5.6	-1.13	0.26	0.405	1.88	1.81	Higher at ED
	Depression	Moderate	BAG1	0.097	1.14	-5.6	1.13	0.26	0.405	7.1	7.18	Higher at M6
	Depression	Moderate	TNFRSF10A.DT	0.0676	1.13	-5.6	1.13	0.26	0.406	1.61	1.68	Higher at M6
	Depression	Moderate	BEND4	0.0619	1.13	-5.6	1.13	0.26	0.406	1.82	1.88	Higher at M6
	Depression	Moderate	RIOK2	-0.0713	-1.13	-5.6	-1.13	0.26	0.406	2.96	2.88	Higher at ED
	Depression	Moderate	UBE2I	0.0266	1.13	-5.6	1.13	0.261	0.406	6.82	6.84	Higher at M6
	Depression	Moderate	SLC3A2	0.0312	1.13	-5.6	1.12	0.261	0.406	4.57	4.6	Higher at M6
	Depression	Moderate	TMT1A	0.0358	1.13	-5.6	1.12	0.261	0.406	5.24	5.28	Higher at M6
	Depression	Moderate	ERLIN1	-0.0556	-1.13	-5.6	-1.12	0.261	0.406	3.54	3.49	Higher at ED
	Depression	Moderate	ENSG00000275180	-0.0537	-1.13	-5.6	-1.12	0.261	0.406	2.71	2.65	Higher at ED
	Depression	Moderate	DTWD1	-0.055	-1.13	-5.6	-1.12	0.261	0.406	3.31	3.26	Higher at ED
	Depression	Moderate	GPAM	0.0534	1.13	-5.6	1.12	0.261	0.406	2.56	2.61	Higher at M6
	Depression	Moderate	SLC35E3	0.0743	1.13	-5.6	1.12	0.261	0.406	5.21	5.29	Higher at M6
	Depression	Moderate	ENSG00000291175	0.0282	1.13	-5.6	1.12	0.261	0.406	6.65	6.68	Higher at M6
	Depression	Moderate	RPS15	0.0457	1.13	-5.6	1.12	0.261	0.406	7.72	7.77	Higher at M6
	Depression	Moderate	ZNF383	-0.0541	-1.13	-5.61	-1.12	0.261	0.407	3.3	3.25	Higher at ED
	Depression	Moderate	FAH	0.0439	1.13	-5.6	1.12	0.261	0.407	2.52	2.56	Higher at M6
	Depression	Moderate	HELB	0.0365	1.13	-5.6	1.12	0.261	0.407	5.13	5.17	Higher at M6
	Depression	Moderate	ELP2	0.0361	1.13	-5.6	1.12	0.262	0.407	4.84	4.88	Higher at M6
	Depression	Moderate	ENKD1	-0.0619	-1.13	-5.61	-1.12	0.262	0.407	1.85	1.79	Higher at ED
	Depression	Moderate	MTMR9	-0.0387	-1.13	-5.61	-1.12	0.262	0.407	4.48	4.44	Higher at ED
	Depression	Moderate	USP33	-0.0346	-1.13	-5.6	-1.12	0.262	0.407	5.46	5.42	Higher at ED
	Depression	Moderate	C6orf89	-0.0328	-1.13	-5.61	-1.12	0.262	0.407	6.16	6.12	Higher at ED
	Depression	Moderate	ADAM22	0.0735	1.13	-5.61	1.12	0.262	0.408	2.4	2.47	Higher at M6
	Depression	Moderate	CDC23	0.0383	1.13	-5.61	1.12	0.262	0.408	3.62	3.66	Higher at M6
	Depression	Moderate	PLD6	0.0547	1.13	-5.61	1.12	0.262	0.408	2.12	2.17	Higher at M6
	Depression	Moderate	NEMF	-0.0405	-1.13	-5.61	-1.12	0.262	0.408	5.62	5.58	Higher at ED
	Depression	Moderate	YJU2	0.0426	1.13	-5.61	1.12	0.262	0.408	3.64	3.69	Higher at M6
	Depression	Moderate	H2AC8	-0.0512	-1.13	-5.61	-1.12	0.263	0.408	4.52	4.47	Higher at ED
	Depression	Moderate	H2AC11	-0.0585	-1.13	-5.61	-1.12	0.263	0.408	4.49	4.43	Higher at ED
	Depression	Moderate	HYCC1	0.0434	1.13	-5.61	1.12	0.263	0.408	5.01	5.05	Higher at M6
	Depression	Moderate	MAP3K21	-0.0437	-1.13	-5.61	-1.12	0.263	0.408	1.87	1.82	Higher at ED
	Depression	Moderate	TCEANC2	-0.0318	-1.13	-5.61	-1.12	0.263	0.408	4.95	4.92	Higher at ED
	Depression	Moderate	SLC25A53	0.0435	1.13	-5.61	1.12	0.263	0.408	3.27	3.31	Higher at M6
	Depression	Moderate	LPCAT1	0.0477	1.13	-5.61	1.12	0.263	0.409	6.67	6.71	Higher at M6
	Depression	Moderate	VAMP8	0.0576	1.13	-5.61	1.12	0.263	0.409	3.72	3.79	Higher at M6
	Depression	Moderate	NFYC.AS1	-0.0684	-1.13	-5.61	-1.12	0.263	0.409	2.39	2.33	Higher at ED
	Depression	Moderate	COX5B	-0.058	-1.13	-5.61	-1.12	0.263	0.409	4.53	4.47	Higher at ED
	Depression	Moderate	CLTB	-0.0427	-1.13	-5.61	-1.12	0.263	0.409	4.39	4.35	Higher at ED
	Depression	Moderate	BRD7	0.0317	1.13	-5.61	1.12	0.264	0.409	5.58	5.62	Higher at M6
	Depression	Moderate	ACE	0.0868	1.13	-5.61	1.12	0.264	0.409	1.57	1.68	Higher at M6
	Depression	Moderate	ENSG00000260669	0.0598	1.13	-5.61	1.12	0.264	0.409	2.08	2.13	Higher at M6
	Depression	Moderate	FRMD3	0.0645	1.13	-5.61	1.12	0.264	0.409	2.4	2.46	Higher at M6
	Depression	Moderate	RXRA	-0.0749	-1.13	-5.61	-1.12	0.264	0.41	8.04	7.96	Higher at ED
	Depression	Moderate	CCDC159	0.0532	1.13	-5.61	1.12	0.264	0.41	3.59	3.65	Higher at M6
	Depression	Moderate	ZBTB1	-0.0687	-1.12	-5.61	-1.12	0.264	0.41	5.62	5.55	Higher at ED
	Depression	Moderate	UTP3	0.0519	1.12	-5.61	1.12	0.264	0.41	4.14	4.19	Higher at M6
	Depression	Moderate	ENSG00000291078	-0.0445	-1.12	-5.61	-1.12	0.265	0.41	3.03	2.98	Higher at ED
	Depression	Moderate	SMDT1	0.052	1.12	-5.61	1.12	0.265	0.41	3.66	3.72	Higher at M6
	Depression	Moderate	GLRX5	0.119	1.12	-5.61	1.12	0.265	0.41	6.39	6.51	Higher at M6
	Depression	Moderate	ENSG00000299818	0.0801	1.12	-5.61	1.12	0.265	0.41	1.65	1.72	Higher at M6
	Depression	Moderate	UFM1	-0.0704	-1.12	-5.61	-1.12	0.265	0.41	4.27	4.2	Higher at ED
	Depression	Moderate	HSP90AA1	-0.0945	-1.12	-5.61	-1.11	0.265	0.411	6.92	6.83	Higher at ED
	Depression	Moderate	WAKMAR2	0.0499	1.12	-5.61	1.11	0.265	0.411	3.18	3.22	Higher at M6
	Depression	Moderate	ARHGAP4	0.0303	1.12	-5.61	1.11	0.265	0.411	7.55	7.58	Higher at M6
	Depression	Moderate	CLPTM1	0.0453	1.12	-5.62	1.11	0.265	0.411	5.97	6.02	Higher at M6
	Depression	Moderate	NOTCH2NLR	-0.092	-1.12	-5.61	-1.11	0.265	0.411	1.99	1.95	Higher at ED
	Depression	Moderate	FIRRM	0.0437	1.12	-5.61	1.11	0.265	0.411	2.59	2.64	Higher at M6
	Depression	Moderate	ARF1	-0.0513	-1.12	-5.61	-1.11	0.265	0.411	8.06	8.01	Higher at ED
	Depression	Moderate	DST	0.0512	1.12	-5.61	1.11	0.266	0.411	4.03	4.09	Higher at M6
	Depression	Moderate	TRNAU1AP	0.0381	1.12	-5.62	1.11	0.266	0.412	3.04	3.08	Higher at M6
	Depression	Moderate	ENSG00000280287	0.0828	1.12	-5.62	1.11	0.266	0.412	4.51	4.6	Higher at M6
	Depression	Moderate	SNUPN	0.0458	1.12	-5.62	1.11	0.266	0.412	2.38	2.43	Higher at M6
	Depression	Moderate	ENSG00000290109	0.0931	1.12	-5.62	1.11	0.266	0.412	1.56	1.63	Higher at M6
	Depression	Moderate	TNFSF8	-0.0437	-1.12	-5.62	-1.11	0.266	0.412	5.28	5.24	Higher at ED
	Depression	Moderate	WDSUB1	0.0545	1.12	-5.62	1.11	0.266	0.412	1.93	1.97	Higher at M6
	Depression	Moderate	B3GALT6	0.0449	1.12	-5.62	1.11	0.267	0.412	3.9	3.95	Higher at M6
	Depression	Moderate	TRAF3IP2	0.0344	1.12	-5.62	1.11	0.267	0.412	3.58	3.61	Higher at M6
	Depression	Moderate	TNRC6B	-0.0336	-1.12	-5.62	-1.11	0.267	0.412	8.6	8.56	Higher at ED
	Depression	Moderate	LINC02648	0.0712	1.12	-5.62	1.11	0.267	0.412	1.76	1.84	Higher at M6
	Depression	Moderate	CORO1B	0.0301	1.12	-5.62	1.11	0.267	0.413	5.66	5.69	Higher at M6
	Depression	Moderate	CWC27	0.0442	1.12	-5.62	1.11	0.267	0.413	5.31	5.35	Higher at M6
	Depression	Moderate	TMPRSS9	-0.112	-1.12	-5.62	-1.11	0.267	0.413	2.35	2.27	Higher at ED
	Depression	Moderate	SEC24D	-0.0498	-1.12	-5.62	-1.11	0.267	0.413	5.19	5.14	Higher at ED
	Depression	Moderate	CDK12	0.0254	1.12	-5.62	1.11	0.267	0.413	7.42	7.45	Higher at M6
	Depression	Moderate	ENSG00000288924	0.0453	1.12	-5.62	1.11	0.267	0.413	4.56	4.61	Higher at M6
	Depression	Moderate	LINC01891	0.0731	1.12	-5.62	1.11	0.267	0.413	2.39	2.46	Higher at M6
	Depression	Moderate	MRPS16	0.033	1.12	-5.62	1.11	0.267	0.413	4.33	4.36	Higher at M6
	Depression	Moderate	NF1	-0.0449	-1.12	-5.62	-1.11	0.267	0.413	6.05	6	Higher at ED
	Depression	Moderate	ENSG00000236304	0.112	1.12	-5.62	1.11	0.267	0.413	3.52	3.61	Higher at M6
	Depression	Moderate	RBM48	-0.0383	-1.11	-5.62	-1.11	0.267	0.413	4.04	4	Higher at ED
	Depression	Moderate	ENSG00000253106	-0.0592	-1.12	-5.62	-1.11	0.268	0.413	2.16	2.11	Higher at ED
	Depression	Moderate	ENSG00000289755	-0.0707	-1.12	-5.62	-1.11	0.268	0.413	2.56	2.5	Higher at ED
	Depression	Moderate	GPN3	-0.0705	-1.12	-5.62	-1.11	0.268	0.413	1.77	1.7	Higher at ED
	Depression	Moderate	SIRT6	0.0366	1.12	-5.62	1.11	0.268	0.414	3.35	3.38	Higher at M6
	Depression	Moderate	SYNGR2	-0.0272	-1.12	-5.62	-1.11	0.268	0.414	6.16	6.13	Higher at ED
	Depression	Moderate	ENSG00000276570	0.0605	1.12	-5.62	1.11	0.268	0.414	4.27	4.34	Higher at M6
	Depression	Moderate	ENSG00000289463	-0.0486	-1.12	-5.62	-1.11	0.268	0.414	2.62	2.57	Higher at ED
	Depression	Moderate	ZBTB33	-0.0731	-1.12	-5.62	-1.11	0.268	0.414	4.51	4.44	Higher at ED
	Depression	Moderate	AAGAB	-0.0393	-1.11	-5.62	-1.11	0.268	0.414	3.85	3.81	Higher at ED
	Depression	Moderate	ARL6IP5	-0.0412	-1.11	-5.62	-1.11	0.269	0.414	6.47	6.43	Higher at ED
	Depression	Moderate	ANKAR	0.0529	1.12	-5.62	1.11	0.269	0.414	2.43	2.49	Higher at M6
	Depression	Moderate	MAPKAP1	0.0202	1.11	-5.62	1.11	0.269	0.414	5.3	5.32	Higher at M6
	Depression	Moderate	DPP3.DT	0.0658	1.11	-5.62	1.11	0.269	0.415	1.94	2.01	Higher at M6
	Depression	Moderate	NECTIN1	-0.0978	-1.11	-5.62	-1.11	0.269	0.415	3.75	3.66	Higher at ED
	Depression	Moderate	POLE4	0.0637	1.11	-5.62	1.11	0.269	0.415	2.31	2.38	Higher at M6
	Depression	Moderate	BET1	-0.0628	-1.11	-5.62	-1.11	0.269	0.415	2.71	2.65	Higher at ED
	Depression	Moderate	SNHG31	0.0852	1.11	-5.62	1.1	0.269	0.415	3.46	3.51	Higher at M6
	Depression	Moderate	RPL34	-0.142	-1.11	-5.62	-1.1	0.27	0.415	4.31	4.17	Higher at ED
	Depression	Moderate	HIC2	0.0511	1.11	-5.62	1.1	0.27	0.415	3.74	3.79	Higher at M6
	Depression	Moderate	KMT2B	0.0768	1.11	-5.63	1.1	0.27	0.415	6.8	6.88	Higher at M6
	Depression	Moderate	ENSG00000261167	-0.072	-1.11	-5.63	-1.1	0.27	0.415	1.92	1.85	Higher at ED
	Depression	Moderate	CLTCL1	-0.0727	-1.11	-5.62	-1.1	0.27	0.416	2.43	2.36	Higher at ED
	Depression	Moderate	PSMD4	-0.0348	-1.11	-5.63	-1.1	0.27	0.416	5.23	5.19	Higher at ED
	Depression	Moderate	SLC66A3	-0.0472	-1.11	-5.63	-1.1	0.27	0.416	3.65	3.61	Higher at ED
	Depression	Moderate	FHIP1A	-0.0601	-1.11	-5.63	-1.1	0.27	0.416	1.72	1.66	Higher at ED
	Depression	Moderate	HAUS3	-0.0527	-1.11	-5.63	-1.1	0.27	0.416	4.03	3.98	Higher at ED
	Depression	Moderate	MGRN1	-0.0796	-1.11	-5.63	-1.1	0.27	0.416	7.21	7.13	Higher at ED
	Depression	Moderate	DDX42	0.0318	1.11	-5.63	1.1	0.27	0.416	6.11	6.14	Higher at M6
	Depression	Moderate	BEND2	0.0994	1.11	-5.63	1.1	0.27	0.416	2.68	2.8	Higher at M6
	Depression	Moderate	AKT3	0.0457	1.11	-5.63	1.1	0.27	0.416	5.32	5.37	Higher at M6
	Depression	Moderate	TMEM170A	0.0317	1.11	-5.63	1.1	0.271	0.416	4.67	4.7	Higher at M6
	Depression	Moderate	SWINGN	0.075	1.11	-5.63	1.1	0.271	0.416	1.98	2.05	Higher at M6
	Depression	Moderate	WRAP53	0.0409	1.11	-5.63	1.1	0.271	0.416	2.39	2.43	Higher at M6
	Depression	Moderate	ETNK1	-0.0472	-1.11	-5.63	-1.1	0.271	0.417	6.04	5.99	Higher at ED
	Depression	Moderate	COMTD1	0.0571	1.11	-5.63	1.1	0.271	0.417	1.99	2.05	Higher at M6
	Depression	Moderate	MRTO4	0.0554	1.11	-5.63	1.1	0.271	0.417	2.51	2.56	Higher at M6
	Depression	Moderate	TUBGCP5	0.0455	1.11	-5.63	1.1	0.271	0.417	3.16	3.21	Higher at M6
	Depression	Moderate	BRK1	-0.0473	-1.11	-5.63	-1.1	0.271	0.417	4.7	4.65	Higher at ED
	Depression	Moderate	COQ5	-0.0633	-1.11	-5.63	-1.1	0.271	0.417	1.9	1.84	Higher at ED
	Depression	Moderate	ENSG00000266805	-0.0718	-1.11	-5.63	-1.1	0.272	0.417	2.53	2.46	Higher at ED
	Depression	Moderate	RNGTT	-0.0327	-1.11	-5.63	-1.1	0.272	0.417	4.46	4.43	Higher at ED
	Depression	Moderate	INO80B	0.0294	1.11	-5.63	1.1	0.272	0.417	4.08	4.11	Higher at M6
	Depression	Moderate	LPAR6	-0.135	-1.11	-5.63	-1.1	0.272	0.418	3.58	3.45	Higher at ED
	Depression	Moderate	BCAS3	-0.0356	-1.11	-5.63	-1.1	0.272	0.418	5.51	5.47	Higher at ED
	Depression	Moderate	ENSG00000275778	0.0636	1.11	-5.63	1.1	0.272	0.418	1.62	1.68	Higher at M6
	Depression	Moderate	ENSG00000290683	-0.0376	-1.11	-5.63	-1.1	0.272	0.418	5.4	5.36	Higher at ED
	Depression	Moderate	FHL1	0.0714	1.11	-5.63	1.1	0.272	0.418	3.28	3.36	Higher at M6
	Depression	Moderate	ZNF584.DT	0.0519	1.11	-5.63	1.1	0.272	0.418	2.73	2.78	Higher at M6
	Depression	Moderate	SIGLEC7	-0.0665	-1.11	-5.63	-1.1	0.272	0.418	3.43	3.37	Higher at ED
	Depression	Moderate	TRIM68	0.047	1.11	-5.63	1.1	0.272	0.418	3.01	3.06	Higher at M6
	Depression	Moderate	LINC01725	0.0626	1.11	-5.63	1.1	0.273	0.418	1.95	2.02	Higher at M6
	Depression	Moderate	TAF13	-0.0758	-1.11	-5.63	-1.1	0.273	0.418	1.8	1.73	Higher at ED
	Depression	Moderate	ENSG00000289013	-0.125	-1.11	-5.63	-1.1	0.273	0.418	3.72	3.6	Higher at ED
	Depression	Moderate	SCN1B	-0.0796	-1.1	-5.63	-1.1	0.273	0.419	1.98	1.9	Higher at ED
	Depression	Moderate	FMN1	0.0535	1.1	-5.63	1.09	0.274	0.42	4.27	4.31	Higher at M6
	Depression	Moderate	ENSG00000280129	-0.0529	-1.1	-5.64	-1.09	0.274	0.42	1.72	1.66	Higher at ED
	Depression	Moderate	LINC02972	0.151	1.1	-5.63	1.09	0.274	0.42	6.64	6.77	Higher at M6
	Depression	Moderate	PIK3R5	-0.046	-1.1	-5.64	-1.09	0.274	0.42	7.6	7.55	Higher at ED
	Depression	Moderate	MAFB	-0.0567	-1.1	-5.64	-1.09	0.274	0.42	5.67	5.62	Higher at ED
	Depression	Moderate	TRDC	0.0823	1.1	-5.64	1.09	0.274	0.42	2.24	2.33	Higher at M6
	Depression	Moderate	ENSG00000279520	-0.0609	-1.1	-5.64	-1.09	0.274	0.42	2.12	2.06	Higher at ED
	Depression	Moderate	ASL	0.0386	1.1	-5.64	1.09	0.274	0.42	3.6	3.64	Higher at M6
	Depression	Moderate	TYW5	-0.0459	-1.1	-5.64	-1.09	0.274	0.42	3.7	3.65	Higher at ED
	Depression	Moderate	ENSG00000289929	0.084	1.1	-5.64	1.09	0.275	0.421	2.09	2.16	Higher at M6
	Depression	Moderate	NUDT1	0.0579	1.1	-5.64	1.09	0.275	0.421	2.11	2.17	Higher at M6
	Depression	Moderate	DANCR	0.0498	1.1	-5.64	1.09	0.275	0.421	3.9	3.95	Higher at M6
	Depression	Moderate	C9orf40	-0.0568	-1.1	-5.64	-1.09	0.275	0.421	2.83	2.78	Higher at ED
	Depression	Moderate	EEF2KMT	0.0558	1.1	-5.64	1.09	0.275	0.421	2.08	2.13	Higher at M6
	Depression	Moderate	THADA	-0.0323	-1.1	-5.64	-1.09	0.275	0.421	5.64	5.6	Higher at ED
	Depression	Moderate	RAB14	-0.0244	-1.1	-5.64	-1.09	0.275	0.422	6.15	6.12	Higher at ED
	Depression	Moderate	ENSG00000294512	-0.128	-1.1	-5.64	-1.09	0.276	0.422	3.93	3.79	Higher at ED
	Depression	Moderate	NBDY	0.0549	1.1	-5.64	1.09	0.276	0.422	3.28	3.33	Higher at M6
	Depression	Moderate	ISG20	-0.0495	-1.1	-5.64	-1.09	0.276	0.423	7.17	7.11	Higher at ED
	Depression	Moderate	TUBD1	0.0401	1.1	-5.64	1.09	0.277	0.423	2.47	2.51	Higher at M6
	Depression	Moderate	RPL28	0.049	1.1	-5.64	1.09	0.277	0.423	9.79	9.84	Higher at M6
	Depression	Moderate	VCAN	-0.0804	-1.1	-5.64	-1.09	0.277	0.423	9.27	9.18	Higher at ED
	Depression	Moderate	WDR89	-0.1	-1.1	-5.64	-1.09	0.277	0.423	2.42	2.32	Higher at ED
	Depression	Moderate	ENSG00000260007	0.0625	1.1	-5.64	1.09	0.277	0.424	2.81	2.88	Higher at M6
	Depression	Moderate	MYO6	0.0575	1.1	-5.64	1.09	0.277	0.424	2.48	2.54	Higher at M6
	Depression	Moderate	TNFAIP1	0.0291	1.1	-5.64	1.09	0.277	0.424	3.92	3.95	Higher at M6
	Depression	Moderate	DLST	0.0215	1.09	-5.64	1.09	0.277	0.424	5.32	5.34	Higher at M6
	Depression	Moderate	NCAPG2	0.0441	1.09	-5.64	1.09	0.278	0.424	2.75	2.8	Higher at M6
	Depression	Moderate	RNF182	0.155	1.09	-5.64	1.09	0.278	0.424	1.61	1.86	Higher at M6
	Depression	Moderate	SEMA4A	-0.0903	-1.09	-5.64	-1.09	0.278	0.424	6.54	6.45	Higher at ED
	Depression	Moderate	ANKRD17.DT	0.0585	1.09	-5.64	1.09	0.278	0.424	2.37	2.42	Higher at M6
	Depression	Moderate	BBS2	0.035	1.09	-5.64	1.09	0.278	0.425	4.89	4.93	Higher at M6
	Depression	Moderate	SYT9.AS1	0.0322	1.09	-5.64	1.09	0.278	0.425	3.09	3.12	Higher at M6
	Depression	Moderate	BMPR2	0.0301	1.09	-5.65	1.08	0.278	0.425	5.34	5.37	Higher at M6
	Depression	Moderate	CGGBP1	-0.0399	-1.09	-5.65	-1.08	0.278	0.425	6.4	6.36	Higher at ED
	Depression	Moderate	PCAT1	0.0513	1.09	-5.64	1.08	0.278	0.425	2.91	2.95	Higher at M6
	Depression	Moderate	PSMD1	0.0285	1.09	-5.65	1.08	0.278	0.425	5.38	5.41	Higher at M6
	Depression	Moderate	FAM161B	0.0428	1.09	-5.65	1.08	0.278	0.425	2.53	2.57	Higher at M6
	Depression	Moderate	ENSG00000290366	0.0706	1.09	-5.65	1.08	0.278	0.425	2.14	2.21	Higher at M6
	Depression	Moderate	SSTR3	0.0668	1.09	-5.65	1.08	0.278	0.425	2.09	2.16	Higher at M6
	Depression	Moderate	DCUN1D4	-0.0588	-1.09	-5.65	-1.08	0.279	0.426	3.21	3.15	Higher at ED
	Depression	Moderate	SUPT3H	0.0517	1.09	-5.65	1.08	0.279	0.426	2.8	2.86	Higher at M6
	Depression	Moderate	PPP6R2	0.035	1.09	-5.65	1.08	0.279	0.426	5.71	5.75	Higher at M6
	Depression	Moderate	ZNF839	-0.0366	-1.09	-5.65	-1.08	0.279	0.426	3.7	3.66	Higher at ED
	Depression	Moderate	JMJD6	-0.0377	-1.09	-5.65	-1.08	0.279	0.426	4.35	4.32	Higher at ED
	Depression	Moderate	TBC1D12	-0.0493	-1.09	-5.65	-1.08	0.279	0.426	2.24	2.2	Higher at ED
	Depression	Moderate	HAPLN3	0.0614	1.09	-5.65	1.08	0.279	0.426	4.06	4.12	Higher at M6
	Depression	Moderate	KCNH2	0.0708	1.09	-5.65	1.08	0.279	0.426	2.28	2.34	Higher at M6
	Depression	Moderate	ENSG00000277369	0.0559	1.09	-5.65	1.08	0.28	0.426	2.58	2.63	Higher at M6
	Depression	Moderate	ATPSCKMT	-0.043	-1.09	-5.65	-1.08	0.28	0.426	2.62	2.57	Higher at ED
	Depression	Moderate	TSPAN5	0.103	1.09	-5.65	1.08	0.28	0.427	5.94	6.03	Higher at M6
	Depression	Moderate	TRADD	-0.0345	-1.09	-5.65	-1.08	0.28	0.427	4.58	4.54	Higher at ED
	Depression	Moderate	B3GNT7	0.0642	1.09	-5.65	1.08	0.28	0.427	1.93	2	Higher at M6
	Depression	Moderate	GPN1	0.0353	1.09	-5.65	1.08	0.28	0.427	3.1	3.13	Higher at M6
	Depression	Moderate	MTO1	0.0355	1.09	-5.65	1.08	0.28	0.427	4.6	4.63	Higher at M6
	Depression	Moderate	ALDH9A1	-0.0375	-1.09	-5.65	-1.08	0.281	0.427	4.77	4.73	Higher at ED
	Depression	Moderate	ENSG00000289056	-0.0482	-1.09	-5.65	-1.08	0.281	0.428	2.21	2.17	Higher at ED
	Depression	Moderate	GLI4	0.0513	1.09	-5.65	1.08	0.281	0.428	4.14	4.2	Higher at M6
	Depression	Moderate	MAP3K3	-0.0606	-1.09	-5.65	-1.08	0.281	0.428	7.15	7.08	Higher at ED
	Depression	Moderate	TAPBPL	0.0294	1.09	-5.65	1.08	0.281	0.428	5.08	5.11	Higher at M6
	Depression	Moderate	TMEM41A	0.0393	1.09	-5.65	1.08	0.281	0.428	3.53	3.57	Higher at M6
	Depression	Moderate	SLC25A32	-0.0446	-1.09	-5.65	-1.08	0.281	0.428	3.38	3.33	Higher at ED
	Depression	Moderate	MAPKAPK5	0.0299	1.09	-5.65	1.08	0.281	0.428	5.21	5.24	Higher at M6
	Depression	Moderate	ZEB2	0.038	1.09	-5.65	1.08	0.281	0.428	8.42	8.46	Higher at M6
	Depression	Moderate	ICAM1	-0.0616	-1.09	-5.65	-1.08	0.281	0.428	5	4.94	Higher at ED
	Depression	Moderate	TRAPPC2L	0.0408	1.09	-5.65	1.08	0.281	0.428	3.14	3.19	Higher at M6
	Depression	Moderate	ZNF506	-0.0448	-1.09	-5.65	-1.08	0.281	0.428	5.6	5.56	Higher at ED
	Depression	Moderate	DNAJC21	0.0425	1.08	-5.65	1.08	0.282	0.428	4.71	4.76	Higher at M6
	Depression	Moderate	FAM193A	0.0475	1.08	-5.66	1.08	0.282	0.428	6.32	6.37	Higher at M6
	Depression	Moderate	FAM86DP	0.0524	1.08	-5.65	1.08	0.282	0.428	2.59	2.65	Higher at M6
	Depression	Moderate	MOCS2	-0.0573	-1.08	-5.65	-1.08	0.281	0.428	2.69	2.63	Higher at ED
	Depression	Moderate	RPP30	0.0461	1.09	-5.65	1.08	0.281	0.428	2.68	2.73	Higher at M6
	Depression	Moderate	ENSG00000235105	0.104	1.08	-5.65	1.08	0.282	0.428	1.65	1.77	Higher at M6
	Depression	Moderate	MGAT3	0.0641	1.08	-5.65	1.08	0.282	0.429	1.97	2.03	Higher at M6
	Depression	Moderate	P2RY12	-0.0821	-1.08	-5.65	-1.08	0.282	0.429	1.71	1.65	Higher at ED
	Depression	Moderate	PTPRN2.AS1	-0.0779	-1.08	-5.65	-1.08	0.282	0.429	2.35	2.28	Higher at ED
	Depression	Moderate	PIK3R1	0.0329	1.08	-5.66	1.08	0.282	0.429	7.03	7.07	Higher at M6
	Depression	Moderate	BCAM	0.139	1.08	-5.66	1.07	0.282	0.429	2	2.11	Higher at M6
	Depression	Moderate	FMNL2	0.0704	1.08	-5.66	1.08	0.282	0.429	1.83	1.89	Higher at M6
	Depression	Moderate	H2BC4	-0.0602	-1.08	-5.66	-1.08	0.282	0.429	6.13	6.07	Higher at ED
	Depression	Moderate	PTPN22	-0.0518	-1.08	-5.66	-1.08	0.282	0.429	4.69	4.63	Higher at ED
	Depression	Moderate	SEPHS1	0.0375	1.08	-5.66	1.08	0.282	0.429	3.73	3.77	Higher at M6
	Depression	Moderate	SLC38A5	0.134	1.08	-5.65	1.07	0.282	0.429	6.14	6.27	Higher at M6
	Depression	Moderate	EIPR1	0.0321	1.08	-5.66	1.07	0.283	0.429	3.31	3.34	Higher at M6
	Depression	Moderate	H4C13	-0.0958	-1.08	-5.66	-1.07	0.283	0.429	2.87	2.78	Higher at ED
	Depression	Moderate	TBC1D22B	0.0694	1.08	-5.66	1.07	0.283	0.429	4.96	5.04	Higher at M6
	Depression	Moderate	KRT8P46	-0.0508	-1.08	-5.66	-1.07	0.283	0.429	3.39	3.34	Higher at ED
	Depression	Moderate	SF3A1	0.0636	1.08	-5.66	1.07	0.283	0.429	7.32	7.38	Higher at M6
	Depression	Moderate	LIN7C	-0.0558	-1.08	-5.66	-1.07	0.283	0.429	4.64	4.59	Higher at ED
	Depression	Moderate	OTUD6B.AS1	-0.0932	-1.08	-5.66	-1.07	0.283	0.43	3.54	3.45	Higher at ED
	Depression	Moderate	ZNF440	-0.0409	-1.08	-5.66	-1.07	0.283	0.43	3.23	3.19	Higher at ED
	Depression	Moderate	OXA1L	0.0331	1.08	-5.66	1.07	0.283	0.43	5.84	5.87	Higher at M6
	Depression	Moderate	COPB2	-0.0315	-1.08	-5.66	-1.07	0.284	0.43	6.41	6.38	Higher at ED
	Depression	Moderate	SPSB2	-0.0513	-1.08	-5.66	-1.07	0.284	0.43	2.38	2.33	Higher at ED
	Depression	Moderate	RPL23AP7	0.0489	1.08	-5.66	1.07	0.284	0.431	2.56	2.61	Higher at M6
	Depression	Moderate	SIRT3	0.0404	1.08	-5.66	1.07	0.284	0.431	3.26	3.3	Higher at M6
	Depression	Moderate	NDUFS5	-0.0731	-1.08	-5.66	-1.07	0.284	0.431	2.87	2.8	Higher at ED
	Depression	Moderate	SMN2	0.142	1.08	-5.65	1.07	0.284	0.431	3.14	3.34	Higher at M6
	Depression	Moderate	ADCY4	-0.0738	-1.08	-5.66	-1.07	0.285	0.432	2.87	2.79	Higher at ED
	Depression	Moderate	ECPAS	0.0338	1.08	-5.66	1.07	0.285	0.432	5.7	5.74	Higher at M6
	Depression	Moderate	EPCIP.AS1	0.0582	1.08	-5.66	1.07	0.285	0.432	2.94	3	Higher at M6
	Depression	Moderate	MLH3	-0.0564	-1.08	-5.66	-1.07	0.285	0.432	4.2	4.14	Higher at ED
	Depression	Moderate	TRIM52.AS1	-0.034	-1.08	-5.66	-1.07	0.285	0.432	3.61	3.57	Higher at ED
	Depression	Moderate	ZSCAN16.AS1	0.0443	1.08	-5.66	1.07	0.285	0.432	3.5	3.55	Higher at M6
	Depression	Moderate	CUX1	-0.0545	-1.08	-5.66	-1.07	0.285	0.432	7.14	7.08	Higher at ED
	Depression	Moderate	LRP6	-0.0565	-1.08	-5.66	-1.07	0.285	0.432	2.13	2.05	Higher at ED
	Depression	Moderate	RMRP	-0.0887	-1.08	-5.66	-1.07	0.285	0.432	11.4	11.3	Higher at ED
	Depression	Moderate	WDR5B.DT	-0.0523	-1.08	-5.66	-1.07	0.285	0.432	2.58	2.53	Higher at ED
	Depression	Moderate	TASOR	-0.0424	-1.08	-5.66	-1.07	0.285	0.432	6.33	6.29	Higher at ED
	Depression	Moderate	C19orf53	0.0488	1.08	-5.66	1.07	0.285	0.432	4.29	4.34	Higher at M6
	Depression	Moderate	RALGAPB	-0.0254	-1.08	-5.66	-1.07	0.285	0.432	6.78	6.75	Higher at ED
	Depression	Moderate	MPHOSPH8	0.0434	1.07	-5.67	1.07	0.286	0.432	6.24	6.28	Higher at M6
	Depression	Moderate	LARGE2	0.0628	1.08	-5.66	1.07	0.286	0.433	1.93	2	Higher at M6
	Depression	Moderate	ENSG00000298310	-0.097	-1.07	-5.66	-1.07	0.286	0.433	3.11	3.02	Higher at ED
	Depression	Moderate	SNAI3	-0.0466	-1.07	-5.66	-1.07	0.286	0.433	3.88	3.83	Higher at ED
	Depression	Moderate	TMEM14B	-0.0365	-1.07	-5.66	-1.07	0.286	0.433	3.04	3.01	Higher at ED
	Depression	Moderate	SGMS2	0.0616	1.07	-5.66	1.07	0.286	0.433	3.53	3.59	Higher at M6
	Depression	Moderate	PTBP2	-0.0399	-1.07	-5.67	-1.07	0.287	0.433	5.06	5.02	Higher at ED
	Depression	Moderate	ARHGAP19.SLIT1	-0.129	-1.08	-5.66	-1.07	0.287	0.433	2.02	1.92	Higher at ED
	Depression	Moderate	KRBOX4	0.044	1.07	-5.67	1.07	0.287	0.433	2.68	2.72	Higher at M6
	Depression	Moderate	RFK	-0.0641	-1.07	-5.67	-1.07	0.287	0.433	2.58	2.52	Higher at ED
	Depression	Moderate	SRSF3	-0.0328	-1.07	-5.67	-1.07	0.287	0.433	6.76	6.73	Higher at ED
	Depression	Moderate	ERF	-0.0724	-1.07	-5.67	-1.07	0.287	0.433	5.38	5.31	Higher at ED
	Depression	Moderate	MFAP1	0.0519	1.07	-5.67	1.07	0.287	0.433	4.44	4.49	Higher at M6
	Depression	Moderate	ZNF37A	-0.0642	-1.07	-5.67	-1.07	0.287	0.433	4.68	4.62	Higher at ED
	Depression	Moderate	NBEAL2	-0.0758	-1.07	-5.67	-1.06	0.287	0.434	8.69	8.61	Higher at ED
	Depression	Moderate	CORO1C	-0.0603	-1.07	-5.67	-1.06	0.287	0.434	6.38	6.32	Higher at ED
	Depression	Moderate	CTDNEP1	0.0385	1.07	-5.67	1.06	0.287	0.434	5.93	5.97	Higher at M6
	Depression	Moderate	LINC00899	-0.0702	-1.07	-5.67	-1.06	0.287	0.434	1.83	1.74	Higher at ED
	Depression	Moderate	RAE1	-0.0235	-1.07	-5.67	-1.06	0.287	0.434	4.15	4.13	Higher at ED
	Depression	Moderate	PSMF1	0.0957	1.07	-5.67	1.06	0.288	0.434	8.48	8.56	Higher at M6
	Depression	Moderate	CDH1	0.0978	1.07	-5.67	1.06	0.288	0.434	1.89	2	Higher at M6
	Depression	Moderate	LINC01189	-0.0675	-1.07	-5.67	-1.06	0.288	0.434	2.19	2.13	Higher at ED
	Depression	Moderate	SLC37A4	0.0464	1.07	-5.67	1.06	0.288	0.435	2.91	2.96	Higher at M6
	Depression	Moderate	ZNF79	-0.035	-1.07	-5.67	-1.06	0.288	0.435	3.58	3.54	Higher at ED
	Depression	Moderate	BRD3	0.0601	1.07	-5.67	1.06	0.289	0.435	5.83	5.89	Higher at M6
	Depression	Moderate	ENSG00000256981	0.0552	1.07	-5.67	1.06	0.289	0.435	1.71	1.77	Higher at M6
	Depression	Moderate	PPP1R18	-0.0642	-1.07	-5.67	-1.06	0.289	0.435	8.58	8.51	Higher at ED
	Depression	Moderate	LINC01311	0.0568	1.07	-5.67	1.06	0.289	0.435	1.83	1.89	Higher at M6
	Depression	Moderate	TBCE	0.0396	1.07	-5.67	1.06	0.289	0.435	3.16	3.2	Higher at M6
	Depression	Moderate	STIM1	0.0339	1.07	-5.67	1.06	0.289	0.436	6.6	6.63	Higher at M6
	Depression	Moderate	AQP3	0.0585	1.07	-5.67	1.06	0.289	0.436	5.06	5.13	Higher at M6
	Depression	Moderate	UTP6	-0.0318	-1.07	-5.67	-1.06	0.289	0.436	4.45	4.42	Higher at ED
	Depression	Moderate	TM7SF3	0.0292	1.07	-5.67	1.06	0.289	0.436	4.1	4.12	Higher at M6
	Depression	Moderate	TESMIN	-0.0558	-1.07	-5.67	-1.06	0.289	0.436	2.25	2.19	Higher at ED
	Depression	Moderate	ZNF146	-0.0634	-1.07	-5.67	-1.06	0.289	0.436	4.68	4.62	Higher at ED
	Depression	Moderate	IGLV1.44	-0.123	-1.07	-5.67	-1.06	0.289	0.436	2.13	2.04	Higher at ED
	Depression	Moderate	MYLIP	-0.0395	-1.07	-5.67	-1.06	0.289	0.436	6.09	6.05	Higher at ED
	Depression	Moderate	IFNG.AS1	0.0672	1.07	-5.67	1.06	0.29	0.436	4.63	4.7	Higher at M6
	Depression	Moderate	MRGBP	-0.0408	-1.07	-5.67	-1.06	0.29	0.436	2.72	2.68	Higher at ED
	Depression	Moderate	POLR2F	0.0382	1.07	-5.67	1.06	0.29	0.436	3.56	3.6	Higher at M6
	Depression	Moderate	JUN.DT	0.0487	1.07	-5.67	1.06	0.29	0.436	1.96	2.01	Higher at M6
	Depression	Moderate	NFE2L3	0.0843	1.07	-5.67	1.06	0.29	0.436	2.07	2.15	Higher at M6
	Depression	Moderate	SKP2	0.0375	1.07	-5.67	1.06	0.29	0.436	4.71	4.75	Higher at M6
	Depression	Moderate	IPPK	-0.0314	-1.07	-5.67	-1.06	0.29	0.437	3.01	2.98	Higher at ED
	Depression	Moderate	LINC00954	0.0394	1.07	-5.67	1.06	0.29	0.437	4.24	4.28	Higher at M6
	Depression	Moderate	ZNF581	-0.0456	-1.07	-5.67	-1.06	0.29	0.437	3.2	3.16	Higher at ED
	Depression	Moderate	TMPPE	-0.0452	-1.07	-5.67	-1.06	0.29	0.437	4.73	4.68	Higher at ED
	Depression	Moderate	DERA	-0.0434	-1.07	-5.67	-1.06	0.29	0.437	2.81	2.77	Higher at ED
	Depression	Moderate	FAM106A	0.0354	1.07	-5.67	1.06	0.29	0.437	5	5.03	Higher at M6
	Depression	Moderate	NFE2L1	0.0439	1.06	-5.68	1.06	0.291	0.437	5.94	5.98	Higher at M6
	Depression	Moderate	XRCC1	0.0387	1.06	-5.68	1.06	0.291	0.437	4.34	4.38	Higher at M6
	Depression	Moderate	MSH3	0.0294	1.06	-5.68	1.06	0.291	0.438	4.23	4.25	Higher at M6
	Depression	Moderate	MT.ND3	0.106	1.06	-5.68	1.06	0.291	0.438	7.99	8.11	Higher at M6
	Depression	Moderate	USP7	0.0346	1.06	-5.68	1.06	0.291	0.438	6.9	6.94	Higher at M6
	Depression	Moderate	ZYX	-0.0922	-1.06	-5.68	-1.06	0.291	0.438	8.76	8.66	Higher at ED
	Depression	Moderate	P2RX4	0.037	1.06	-5.68	1.06	0.291	0.438	4.04	4.08	Higher at M6
	Depression	Moderate	CTU1	0.0515	1.06	-5.68	1.06	0.291	0.438	2.32	2.38	Higher at M6
	Depression	Moderate	RPL32	-0.0577	-1.06	-5.68	-1.05	0.291	0.438	7.79	7.73	Higher at ED
	Depression	Moderate	ZNF211	-0.0374	-1.06	-5.68	-1.05	0.291	0.438	3.78	3.75	Higher at ED
	Depression	Moderate	ENSG00000308157	-0.0485	-1.06	-5.68	-1.05	0.292	0.438	2.64	2.59	Higher at ED
	Depression	Moderate	RASGRP3	0.0428	1.06	-5.68	1.05	0.292	0.439	3.76	3.81	Higher at M6
	Depression	Moderate	BABAM2	-0.034	-1.06	-5.68	-1.05	0.292	0.439	4.37	4.34	Higher at ED
	Depression	Moderate	PLAG1	-0.0738	-1.06	-5.68	-1.05	0.292	0.439	2.58	2.51	Higher at ED
	Depression	Moderate	MAGEE1	0.0539	1.06	-5.68	1.05	0.292	0.439	2.6	2.65	Higher at M6
	Depression	Moderate	MAPK8IP3	0.0439	1.06	-5.68	1.05	0.293	0.439	7.04	7.09	Higher at M6
	Depression	Moderate	EWSR1	0.0255	1.06	-5.68	1.05	0.293	0.439	7.57	7.59	Higher at M6
	Depression	Moderate	DNASE1	0.035	1.06	-5.68	1.05	0.293	0.44	5.72	5.75	Higher at M6
	Depression	Moderate	NOSIP	0.0375	1.06	-5.68	1.05	0.293	0.44	5.62	5.66	Higher at M6
	Depression	Moderate	DNAJB4	-0.0697	-1.06	-5.68	-1.05	0.293	0.44	2.09	2.02	Higher at ED
	Depression	Moderate	ATP5PO	-0.0661	-1.06	-5.68	-1.05	0.293	0.44	3.39	3.33	Higher at ED
	Depression	Moderate	CPNE2	-0.0642	-1.06	-5.68	-1.05	0.293	0.44	4.32	4.25	Higher at ED
	Depression	Moderate	CSNK1D	-0.0502	-1.06	-5.68	-1.05	0.293	0.44	7.4	7.35	Higher at ED
	Depression	Moderate	HDHD3	0.0451	1.06	-5.68	1.05	0.293	0.44	2.34	2.38	Higher at M6
	Depression	Moderate	NDST1	-0.101	-1.06	-5.68	-1.05	0.293	0.44	5.94	5.83	Higher at ED
	Depression	Moderate	ENSG00000230732	-0.0562	-1.06	-5.68	-1.05	0.293	0.44	2.12	2.06	Higher at ED
	Depression	Moderate	RNASEK	-0.0519	-1.05	-5.69	-1.05	0.293	0.44	6.56	6.5	Higher at ED
	Depression	Moderate	ACTN4	0.0864	1.05	-5.69	1.05	0.294	0.44	7.91	8	Higher at M6
	Depression	Moderate	A1BG.AS1	0.0442	1.06	-5.68	1.05	0.294	0.44	3.05	3.09	Higher at M6
	Depression	Moderate	TMEM8B	0.0545	1.06	-5.68	1.05	0.294	0.44	2.92	2.98	Higher at M6
	Depression	Moderate	HPS3	-0.0224	-1.06	-5.68	-1.05	0.294	0.44	4.88	4.85	Higher at ED
	Depression	Moderate	KLHL22	0.0404	1.06	-5.68	1.05	0.294	0.441	4.52	4.57	Higher at M6
	Depression	Moderate	ATG4A	-0.0579	-1.06	-5.68	-1.05	0.294	0.441	2.28	2.23	Higher at ED
	Depression	Moderate	GET3	0.0432	1.06	-5.68	1.05	0.294	0.441	4.4	4.45	Higher at M6
	Depression	Moderate	LINC01806	-0.0791	-1.06	-5.68	-1.05	0.294	0.441	1.85	1.76	Higher at ED
	Depression	Moderate	STAMBPL1	0.0464	1.06	-5.68	1.05	0.294	0.441	3.69	3.73	Higher at M6
	Depression	Moderate	MTERF2	-0.0528	-1.06	-5.68	-1.05	0.294	0.441	2.93	2.88	Higher at ED
	Depression	Moderate	BTN3A1	0.032	1.06	-5.68	1.05	0.294	0.441	7.15	7.18	Higher at M6
	Depression	Moderate	C9orf78	0.0875	1.06	-5.68	1.05	0.294	0.441	7.22	7.31	Higher at M6
	Depression	Moderate	KTI12	-0.0409	-1.06	-5.68	-1.05	0.295	0.441	3.03	2.99	Higher at ED
	Depression	Moderate	SP140	0.0454	1.06	-5.68	1.05	0.294	0.441	5.39	5.43	Higher at M6
	Depression	Moderate	MKRN1	0.104	1.06	-5.68	1.05	0.295	0.441	9.52	9.6	Higher at M6
	Depression	Moderate	NUDT16.DT	-0.046	-1.06	-5.68	-1.05	0.295	0.441	3.9	3.86	Higher at ED
	Depression	Moderate	MED11	-0.0459	-1.05	-5.68	-1.05	0.295	0.442	3.02	2.97	Higher at ED
	Depression	Moderate	NDUFAF6	-0.0467	-1.05	-5.69	-1.05	0.295	0.442	3.04	2.99	Higher at ED
	Depression	Moderate	RNF10	0.1	1.05	-5.68	1.05	0.295	0.442	9.2	9.29	Higher at M6
	Depression	Moderate	ENSG00000285943	0.0578	1.05	-5.69	1.05	0.295	0.442	2.8	2.86	Higher at M6
	Depression	Moderate	PMPCB	-0.0335	-1.05	-5.69	-1.05	0.296	0.442	5.47	5.44	Higher at ED
	Depression	Moderate	PRDX1	-0.0519	-1.05	-5.69	-1.05	0.296	0.442	4.28	4.23	Higher at ED
	Depression	Moderate	CAST	0.029	1.05	-5.69	1.05	0.296	0.442	7.37	7.4	Higher at M6
	Depression	Moderate	HERPUD2	-0.0282	-1.05	-5.69	-1.05	0.296	0.442	5.92	5.89	Higher at ED
	Depression	Moderate	EIF4E2	0.0202	1.05	-5.69	1.05	0.296	0.442	5.75	5.77	Higher at M6
	Depression	Moderate	DBR1	0.039	1.05	-5.69	1.05	0.296	0.442	3.47	3.51	Higher at M6
	Depression	Moderate	RPGRIP1L	0.0584	1.05	-5.69	1.04	0.296	0.443	1.91	1.97	Higher at M6
	Depression	Moderate	SRSF8	0.0416	1.05	-5.69	1.04	0.296	0.443	5.09	5.13	Higher at M6
	Depression	Moderate	BATF2	-0.133	-1.05	-5.69	-1.04	0.296	0.443	2.07	1.95	Higher at ED
	Depression	Moderate	GPR146	0.102	1.05	-5.69	1.04	0.296	0.443	4.98	5.1	Higher at M6
	Depression	Moderate	EIF3M	-0.0417	-1.05	-5.69	-1.04	0.297	0.443	5.23	5.18	Higher at ED
	Depression	Moderate	SERTAD1	-0.0422	-1.05	-5.69	-1.04	0.297	0.443	2.67	2.63	Higher at ED
	Depression	Moderate	STAP1	-0.0687	-1.05	-5.69	-1.04	0.297	0.443	1.98	1.9	Higher at ED
	Depression	Moderate	TRABD2A	0.0609	1.05	-5.69	1.04	0.297	0.443	5.71	5.77	Higher at M6
	Depression	Moderate	KLF13	0.0445	1.05	-5.69	1.04	0.297	0.443	8.18	8.22	Higher at M6
	Depression	Moderate	MRPL2	0.0408	1.05	-5.69	1.04	0.297	0.443	2.9	2.94	Higher at M6
	Depression	Moderate	AP5Z1	0.0374	1.05	-5.69	1.04	0.297	0.443	5.31	5.35	Higher at M6
	Depression	Moderate	ENSG00000291225	0.0742	1.05	-5.69	1.04	0.297	0.443	2.4	2.47	Higher at M6
	Depression	Moderate	MRM3	0.0505	1.05	-5.69	1.04	0.297	0.443	2.61	2.66	Higher at M6
	Depression	Moderate	SUSD4	0.0552	1.05	-5.69	1.04	0.297	0.444	1.72	1.77	Higher at M6
	Depression	Moderate	FBLN5	0.0574	1.05	-5.69	1.04	0.297	0.444	1.88	1.93	Higher at M6
	Depression	Moderate	NCBP2	0.0339	1.05	-5.69	1.04	0.297	0.444	4.52	4.55	Higher at M6
	Depression	Moderate	ENSG00000279821	-0.105	-1.05	-5.69	-1.04	0.298	0.444	2	1.9	Higher at ED
	Depression	Moderate	HELZ2	-0.0816	-1.05	-5.69	-1.04	0.298	0.444	7.08	6.99	Higher at ED
	Depression	Moderate	RNF181	-0.0501	-1.05	-5.69	-1.04	0.298	0.444	3.8	3.74	Higher at ED
	Depression	Moderate	ZNF34	-0.0453	-1.05	-5.69	-1.04	0.298	0.444	2.3	2.26	Higher at ED
	Depression	Moderate	MT1X	0.06	1.05	-5.69	1.04	0.298	0.444	2.25	2.31	Higher at M6
	Depression	Moderate	AKT2	0.0394	1.05	-5.69	1.04	0.298	0.444	6.83	6.87	Higher at M6
	Depression	Moderate	CCR4	0.0421	1.05	-5.69	1.04	0.298	0.444	4.66	4.71	Higher at M6
	Depression	Moderate	CCDC9	-0.0524	-1.05	-5.69	-1.04	0.298	0.444	4.53	4.48	Higher at ED
	Depression	Moderate	MIDEAS	0.0466	1.05	-5.69	1.04	0.298	0.444	7.3	7.35	Higher at M6
	Depression	Moderate	UBE4B	-0.0448	-1.05	-5.69	-1.04	0.298	0.445	6.17	6.13	Higher at ED
	Depression	Moderate	NTPCR	0.0376	1.05	-5.69	1.04	0.299	0.445	4.02	4.06	Higher at M6
	Depression	Moderate	CERS2	-0.0335	-1.05	-5.69	-1.04	0.299	0.446	6.2	6.17	Higher at ED
	Depression	Moderate	HPS4	0.0348	1.05	-5.69	1.04	0.299	0.446	5.24	5.28	Higher at M6
	Depression	Moderate	ENDOV	-0.0466	-1.05	-5.69	-1.04	0.299	0.446	2.56	2.51	Higher at ED
	Depression	Moderate	AMIGO2	0.0595	1.05	-5.69	1.04	0.299	0.446	2.63	2.69	Higher at M6
	Depression	Moderate	SLX1A.SULT1A3	0.0764	1.05	-5.69	1.04	0.3	0.446	4.35	4.42	Higher at M6
	Depression	Moderate	FOSB	0.109	1.04	-5.7	1.04	0.3	0.446	1.71	1.85	Higher at M6
	Depression	Moderate	BTF3	-0.0552	-1.04	-5.69	-1.04	0.3	0.446	7.05	6.99	Higher at ED
	Depression	Moderate	GYPB	0.109	1.04	-5.7	1.04	0.301	0.448	2.71	2.84	Higher at M6
	Depression	Moderate	NAGK	-0.0382	-1.04	-5.7	-1.04	0.301	0.448	7.08	7.05	Higher at ED
	Depression	Moderate	KCNN4	0.0405	1.04	-5.7	1.03	0.301	0.448	3.34	3.37	Higher at M6
	Depression	Moderate	RBM3	0.0376	1.04	-5.7	1.03	0.301	0.448	6.07	6.11	Higher at M6
	Depression	Moderate	SEC63	0.0323	1.04	-5.7	1.03	0.301	0.448	5.21	5.25	Higher at M6
	Depression	Moderate	ANXA2R.AS1	-0.034	-1.04	-5.7	-1.03	0.301	0.448	4.99	4.95	Higher at ED
	Depression	Moderate	NR2C1	0.0431	1.04	-5.7	1.03	0.301	0.448	3.52	3.57	Higher at M6
	Depression	Moderate	ZNF599	0.0591	1.04	-5.7	1.03	0.301	0.448	1.86	1.92	Higher at M6
	Depression	Moderate	TRAK2	0.076	1.04	-5.7	1.03	0.301	0.448	6.9	6.96	Higher at M6
	Depression	Moderate	NUP214	-0.0306	-1.04	-5.7	-1.03	0.302	0.449	7.17	7.14	Higher at ED
	Depression	Moderate	FKBP3	-0.0694	-1.04	-5.7	-1.03	0.302	0.449	2.67	2.6	Higher at ED
	Depression	Moderate	GAA	-0.0649	-1.04	-5.7	-1.03	0.302	0.449	5.99	5.92	Higher at ED
	Depression	Moderate	TMEM205	0.0439	1.04	-5.7	1.03	0.302	0.449	3.08	3.12	Higher at M6
	Depression	Moderate	ENSG00000291047	0.039	1.04	-5.7	1.03	0.302	0.449	5.16	5.2	Higher at M6
	Depression	Moderate	ENSG00000278963	-0.0449	-1.04	-5.7	-1.03	0.302	0.449	2.71	2.67	Higher at ED
	Depression	Moderate	PDLIM5	0.0345	1.04	-5.7	1.03	0.302	0.449	5.06	5.1	Higher at M6
	Depression	Moderate	NCSTN	-0.0535	-1.04	-5.7	-1.03	0.302	0.45	6.44	6.38	Higher at ED
	Depression	Moderate	CDC14A	0.0357	1.04	-5.7	1.03	0.303	0.45	5.79	5.83	Higher at M6
	Depression	Moderate	PAN3.AS1	-0.05	-1.04	-5.7	-1.03	0.303	0.45	2.6	2.55	Higher at ED
	Depression	Moderate	UGCG	-0.0522	-1.04	-5.7	-1.03	0.303	0.45	4.33	4.28	Higher at ED
	Depression	Moderate	SLC2A13	0.0513	1.04	-5.7	1.03	0.303	0.45	2.72	2.77	Higher at M6
	Depression	Moderate	NECAP1	-0.0269	-1.04	-5.7	-1.03	0.303	0.45	5.26	5.23	Higher at ED
	Depression	Moderate	SPECC1	0.0822	1.04	-5.7	1.03	0.303	0.45	7.15	7.22	Higher at M6
	Depression	Moderate	UNC93B1	-0.0521	-1.04	-5.7	-1.03	0.303	0.45	6.14	6.08	Higher at ED
	Depression	Moderate	TFPT	0.0377	1.04	-5.7	1.03	0.303	0.45	2.54	2.58	Higher at M6
	Depression	Moderate	STAT2	0.0508	1.04	-5.7	1.03	0.304	0.451	6.85	6.9	Higher at M6
	Depression	Moderate	CNNM3	0.0359	1.04	-5.7	1.03	0.304	0.451	5.39	5.43	Higher at M6
	Depression	Moderate	HDGFL3	0.0676	1.04	-5.7	1.03	0.304	0.451	2.23	2.27	Higher at M6
	Depression	Moderate	NFKBIE	0.0415	1.03	-5.7	1.03	0.304	0.451	4.21	4.26	Higher at M6
	Depression	Moderate	ENSG00000280195	0.0533	1.03	-5.7	1.03	0.304	0.451	1.85	1.9	Higher at M6
	Depression	Moderate	PHAF1	-0.0296	-1.03	-5.71	-1.03	0.305	0.452	3.91	3.88	Higher at ED
	Depression	Moderate	SIAH2	0.0978	1.03	-5.7	1.03	0.305	0.452	6.61	6.7	Higher at M6
	Depression	Moderate	SYTL3	-0.0598	-1.03	-5.71	-1.03	0.305	0.452	4.73	4.68	Higher at ED
	Depression	Moderate	PRDM1	0.0352	1.03	-5.71	1.03	0.305	0.452	6.22	6.25	Higher at M6
	Depression	Moderate	CCDC115	0.0293	1.03	-5.71	1.03	0.305	0.452	4.27	4.3	Higher at M6
	Depression	Moderate	CNP	0.0441	1.03	-5.71	1.03	0.305	0.452	4.99	5.03	Higher at M6
	Depression	Moderate	GMPR	0.117	1.03	-5.71	1.03	0.305	0.452	6.32	6.42	Higher at M6
	Depression	Moderate	HMGN4	-0.0454	-1.03	-5.71	-1.03	0.305	0.452	4.51	4.46	Higher at ED
	Depression	Moderate	NAPB	0.0325	1.03	-5.71	1.03	0.305	0.452	3.6	3.63	Higher at M6
	Depression	Moderate	PLCD1	0.0335	1.03	-5.71	1.03	0.305	0.452	3.42	3.45	Higher at M6
	Depression	Moderate	CMAHP	0.0382	1.03	-5.71	1.02	0.305	0.453	3.53	3.56	Higher at M6
	Depression	Moderate	PBX2	-0.0594	-1.03	-5.71	-1.02	0.306	0.453	7.2	7.14	Higher at ED
	Depression	Moderate	SNX20	-0.0308	-1.03	-5.71	-1.02	0.306	0.453	7	6.97	Higher at ED
	Depression	Moderate	IQCB1	-0.0544	-1.03	-5.71	-1.02	0.306	0.453	3.31	3.25	Higher at ED
	Depression	Moderate	ZFAND2B	-0.0347	-1.03	-5.71	-1.02	0.306	0.453	4.18	4.14	Higher at ED
	Depression	Moderate	BRAP	-0.0307	-1.03	-5.71	-1.02	0.306	0.453	4.57	4.54	Higher at ED
	Depression	Moderate	DENND4B	0.0413	1.03	-5.71	1.02	0.306	0.453	6.86	6.9	Higher at M6
	Depression	Moderate	DHX29	-0.0431	-1.03	-5.71	-1.02	0.306	0.453	4.03	3.99	Higher at ED
	Depression	Moderate	ENSG00000289702	-0.0547	-1.03	-5.71	-1.02	0.306	0.453	4.75	4.7	Higher at ED
	Depression	Moderate	KLRB1	-0.0921	-1.03	-5.71	-1.02	0.306	0.453	3.12	3.03	Higher at ED
	Depression	Moderate	TBC1D20	0.0229	1.03	-5.71	1.02	0.306	0.453	5.64	5.66	Higher at M6
	Depression	Moderate	ZBTB5	0.0388	1.03	-5.71	1.02	0.306	0.453	3.77	3.81	Higher at M6
	Depression	Moderate	ARSD	0.041	1.03	-5.71	1.02	0.307	0.454	3.83	3.87	Higher at M6
	Depression	Moderate	FOXJ3	0.0244	1.03	-5.71	1.02	0.307	0.454	6.25	6.27	Higher at M6
	Depression	Moderate	FAM50B	0.044	1.03	-5.71	1.02	0.307	0.454	2.59	2.63	Higher at M6
	Depression	Moderate	ACTR1A	-0.028	-1.03	-5.71	-1.02	0.307	0.454	5.92	5.89	Higher at ED
	Depression	Moderate	ENSG00000293691	-0.102	-1.03	-5.71	-1.02	0.307	0.455	4.09	4	Higher at ED
	Depression	Moderate	CBR3.AS1	0.0714	1.03	-5.71	1.02	0.308	0.455	1.75	1.83	Higher at M6
	Depression	Moderate	KLHL36	0.0288	1.03	-5.71	1.02	0.308	0.455	6.44	6.47	Higher at M6
	Depression	Moderate	IGLV2.14	-0.0991	-1.03	-5.71	-1.02	0.308	0.455	3.41	3.32	Higher at ED
	Depression	Moderate	LSM11	0.0458	1.03	-5.71	1.02	0.308	0.455	2.36	2.4	Higher at M6
	Depression	Moderate	DNM3	0.0692	1.03	-5.71	1.02	0.308	0.456	3.3	3.37	Higher at M6
	Depression	Moderate	RUNDC3A	0.126	1.03	-5.71	1.02	0.308	0.456	5.11	5.25	Higher at M6
	Depression	Moderate	ZSCAN30	-0.0423	-1.03	-5.71	-1.02	0.308	0.456	3.68	3.64	Higher at ED
	Depression	Moderate	MTCYBP3	-0.08	-1.02	-5.72	-1.02	0.309	0.456	2.19	2.11	Higher at ED
	Depression	Moderate	ENSG00000232347	0.0296	1.03	-5.71	1.02	0.309	0.456	4.08	4.11	Higher at M6
	Depression	Moderate	RPL18	0.0465	1.02	-5.71	1.02	0.309	0.456	7.62	7.66	Higher at M6
	Depression	Moderate	XPNPEP3	0.0363	1.02	-5.71	1.02	0.309	0.456	3.99	4.03	Higher at M6
	Depression	Moderate	PMVK	0.0516	1.02	-5.71	1.02	0.309	0.456	1.97	2.02	Higher at M6
	Depression	Moderate	OMA1	-0.0402	-1.02	-5.71	-1.02	0.309	0.457	3.77	3.74	Higher at ED
	Depression	Moderate	IGHM	0.0622	1.02	-5.72	1.02	0.31	0.457	7.79	7.86	Higher at M6
	Depression	Moderate	KCNH3	-0.0573	-1.02	-5.72	-1.02	0.31	0.457	2.66	2.6	Higher at ED
	Depression	Moderate	EEIG2	0.0362	1.02	-5.72	1.02	0.31	0.457	4.15	4.18	Higher at M6
	Depression	Moderate	DENND4C	0.0301	1.02	-5.72	1.02	0.31	0.458	5.73	5.76	Higher at M6
	Depression	Moderate	ISG15	-0.122	-1.02	-5.72	-1.02	0.31	0.458	3.93	3.81	Higher at ED
	Depression	Moderate	MPDU1	0.0343	1.02	-5.72	1.01	0.31	0.458	3.26	3.29	Higher at M6
	Depression	Moderate	MAN2A2	-0.0464	-1.02	-5.72	-1.01	0.31	0.458	6.94	6.89	Higher at ED
	Depression	Moderate	TMCC2	0.112	1.02	-5.72	1.01	0.31	0.458	5.22	5.34	Higher at M6
	Depression	Moderate	PSMA4	-0.0539	-1.02	-5.72	-1.01	0.31	0.458	4.58	4.53	Higher at ED
	Depression	Moderate	ENSG00000294554	-0.105	-1.02	-5.72	-1.01	0.311	0.458	2.25	2.12	Higher at ED
	Depression	Moderate	ENSG00000213279	0.101	1.02	-5.72	1.01	0.311	0.458	2.69	2.82	Higher at M6
	Depression	Moderate	RSU1	0.0462	1.02	-5.72	1.01	0.311	0.458	5.83	5.88	Higher at M6
	Depression	Moderate	VPS53	0.0338	1.02	-5.72	1.01	0.311	0.458	6.8	6.84	Higher at M6
	Depression	Moderate	TMEM147.AS1	0.0464	1.02	-5.72	1.01	0.311	0.459	3.43	3.47	Higher at M6
	Depression	Moderate	WDR1	-0.0307	-1.02	-5.72	-1.01	0.311	0.459	8.75	8.72	Higher at ED
	Depression	Moderate	EPRS1	0.0392	1.02	-5.72	1.01	0.312	0.459	5.16	5.2	Higher at M6
	Depression	Moderate	RTN2	-0.0767	-1.02	-5.72	-1.01	0.312	0.46	2.4	2.32	Higher at ED
	Depression	Moderate	UQCRC1	0.0265	1.02	-5.72	1.01	0.313	0.461	5.23	5.26	Higher at M6
	Depression	Moderate	ABCD2	-0.0764	-1.02	-5.72	-1.01	0.313	0.461	4.01	3.93	Higher at ED
	Depression	Moderate	UQCRQ	-0.0712	-1.02	-5.72	-1.01	0.313	0.461	3.09	3.02	Higher at ED
	Depression	Moderate	FAM149B1	-0.0301	-1.02	-5.72	-1.01	0.313	0.461	3.28	3.25	Higher at ED
	Depression	Moderate	NIPSNAP3A	-0.0835	-1.02	-5.72	-1.01	0.313	0.461	1.97	1.89	Higher at ED
	Depression	Moderate	MANEA	-0.0716	-1.02	-5.72	-1.01	0.313	0.461	3.29	3.22	Higher at ED
	Depression	Moderate	PCCB	0.0345	1.02	-5.72	1.01	0.313	0.461	3.2	3.24	Higher at M6
	Depression	Moderate	TBC1D32	-0.0552	-1.02	-5.72	-1.01	0.313	0.461	2.4	2.35	Higher at ED
	Depression	Moderate	DMAC2L	0.0512	1.01	-5.72	1.01	0.313	0.461	2.83	2.88	Higher at M6
	Depression	Moderate	KDELR1	0.0384	1.01	-5.72	1.01	0.313	0.461	5.1	5.14	Higher at M6
	Depression	Moderate	RFXAP	0.0538	1.01	-5.73	1.01	0.314	0.461	2.28	2.33	Higher at M6
	Depression	Moderate	HIBCH	0.0309	1.01	-5.72	1.01	0.314	0.462	3.7	3.73	Higher at M6
	Depression	Moderate	UBE2L3	0.0248	1.01	-5.72	1.01	0.314	0.462	5.35	5.37	Higher at M6
	Depression	Moderate	GOSR2	0.0351	1.01	-5.73	1.01	0.314	0.462	5.92	5.96	Higher at M6
	Depression	Moderate	ZBTB45	0.0345	1.01	-5.72	1.01	0.314	0.462	4.25	4.29	Higher at M6
	Depression	Moderate	PPP1R3E	0.0323	1.01	-5.73	1.01	0.314	0.462	4.78	4.81	Higher at M6
	Depression	Moderate	LDB1	0.0256	1.01	-5.73	1.01	0.314	0.462	6.24	6.27	Higher at M6
	Depression	Moderate	SCML1	0.0678	1.01	-5.73	1.01	0.314	0.462	2.4	2.46	Higher at M6
	Depression	Moderate	PVT1	0.0479	1.01	-5.73	1.01	0.314	0.462	5.39	5.44	Higher at M6
	Depression	Moderate	SDK2	0.0689	1.01	-5.73	1.01	0.315	0.463	3.8	3.89	Higher at M6
	Depression	Moderate	COMMD6	-0.117	-1.01	-5.73	-1.01	0.315	0.463	2.13	2.02	Higher at ED
	Depression	Moderate	ENSG00000288839	0.0514	1.01	-5.73	1	0.315	0.463	2.31	2.36	Higher at M6
	Depression	Moderate	GNAS	0.0464	1.01	-5.73	1	0.315	0.463	9.06	9.1	Higher at M6
	Depression	Moderate	ADGRE5	-0.073	-1.01	-5.73	-1	0.315	0.463	8.79	8.71	Higher at ED
	Depression	Moderate	HLA.DQA1	0.0408	1.01	-5.73	1	0.315	0.463	4.88	4.91	Higher at M6
	Depression	Moderate	TCF3P1	-0.0596	-1.01	-5.73	-1	0.315	0.463	2.98	2.93	Higher at ED
	Depression	Moderate	ZNF296	0.0464	1.01	-5.73	1	0.315	0.463	3.09	3.15	Higher at M6
	Depression	Moderate	CDK2AP1	0.0471	1.01	-5.73	1	0.315	0.463	3.39	3.43	Higher at M6
	Depression	Moderate	MSANTD2.AS1	-0.059	-1.01	-5.73	-1	0.316	0.464	2.07	2	Higher at ED
	Depression	Moderate	TTC1	-0.0286	-1.01	-5.73	-1	0.316	0.464	4.81	4.78	Higher at ED
	Depression	Moderate	SGPL1	0.032	1.01	-5.73	1	0.316	0.464	5.21	5.25	Higher at M6
	Depression	Moderate	DENND6A	0.027	1.01	-5.73	1	0.316	0.464	4.47	4.5	Higher at M6
	Depression	Moderate	APPL1	0.036	1.01	-5.73	1	0.316	0.464	5.11	5.15	Higher at M6
	Depression	Moderate	RTL8C	0.0407	1.01	-5.73	1	0.316	0.464	3.59	3.63	Higher at M6
	Depression	Moderate	ZNF480	-0.0905	-1.01	-5.73	-1	0.317	0.465	3.28	3.19	Higher at ED
	Depression	Moderate	SUCLG2	0.0369	1.01	-5.73	1	0.317	0.465	4.39	4.43	Higher at M6
	Depression	Moderate	RPL23A	0.0395	1.01	-5.73	1	0.317	0.465	7.92	7.96	Higher at M6
	Depression	Moderate	SPATA2	-0.0454	-1	-5.74	-1	0.317	0.465	4.34	4.29	Higher at ED
	Depression	Moderate	GRN	-0.0702	-1.01	-5.73	-1	0.317	0.465	8	7.92	Higher at ED
	Depression	Moderate	ENSG00000289471	-0.0703	-1.01	-5.73	-1	0.318	0.466	2.05	1.98	Higher at ED
	Depression	Moderate	L3MBTL3	0.03	1.01	-5.73	0.999	0.318	0.466	4.27	4.3	Higher at M6
	Depression	Moderate	NPLOC4	0.0381	1.01	-5.73	0.999	0.318	0.466	6.5	6.54	Higher at M6
	Depression	Moderate	DALRD3	-0.0405	-1.01	-5.73	-0.999	0.318	0.466	3.36	3.32	Higher at ED
	Depression	Moderate	CD99L2	0.0326	1.01	-5.73	0.999	0.318	0.466	3.98	4.02	Higher at M6
	Depression	Moderate	ELL2	-0.0521	-1.01	-5.73	-0.999	0.318	0.466	4.13	4.08	Higher at ED
	Depression	Moderate	BRMS1	-0.0294	-1.01	-5.73	-0.998	0.318	0.466	4.25	4.22	Higher at ED
	Depression	Moderate	GVINP1	-0.069	-1	-5.73	-0.998	0.318	0.467	6.17	6.1	Higher at ED
	Depression	Moderate	PPME1	0.0287	1	-5.73	0.998	0.318	0.467	3.67	3.7	Higher at M6
	Depression	Moderate	SHISA7	0.132	1	-5.73	0.998	0.318	0.467	2.07	2.2	Higher at M6
	Depression	Moderate	EDEM2	-0.0382	-1	-5.73	-0.997	0.319	0.467	4.05	4.02	Higher at ED
	Depression	Moderate	PITHD1	0.0936	1.01	-5.73	0.997	0.319	0.467	6.31	6.38	Higher at M6
	Depression	Moderate	GPR107	-0.037	-1	-5.74	-0.997	0.319	0.467	5.73	5.69	Higher at ED
	Depression	Moderate	IL15	0.052	1	-5.73	0.997	0.319	0.467	2.88	2.93	Higher at M6
	Depression	Moderate	KMT2C	-0.0457	-1	-5.74	-0.997	0.319	0.467	9.15	9.1	Higher at ED
	Depression	Moderate	TAF1B	0.0435	1	-5.73	0.997	0.319	0.467	2.47	2.51	Higher at M6
	Depression	Moderate	ZNF134	-0.0399	-1	-5.74	-0.997	0.319	0.467	4.21	4.17	Higher at ED
	Depression	Moderate	NME1	0.0658	1	-5.74	0.997	0.319	0.467	1.62	1.69	Higher at M6
	Depression	Moderate	NUP133	0.0287	1	-5.74	0.997	0.319	0.467	4.42	4.45	Higher at M6
	Depression	Moderate	PTP4A3	-0.0434	-1	-5.73	-0.997	0.319	0.467	4.39	4.34	Higher at ED
	Depression	Moderate	PXN	-0.0712	-1	-5.74	-0.997	0.319	0.467	8.46	8.39	Higher at ED
	Depression	Moderate	PAWR	-0.0548	-1	-5.73	-0.996	0.319	0.467	2.51	2.46	Higher at ED
	Depression	Moderate	VAMP4	-0.0571	-1	-5.74	-0.996	0.319	0.467	3.75	3.69	Higher at ED
	Depression	Moderate	PMM1	0.045	1	-5.74	0.996	0.319	0.467	2.64	2.68	Higher at M6
	Depression	Moderate	ABCD1	0.0485	1	-5.74	0.995	0.32	0.467	4.57	4.62	Higher at M6
	Depression	Moderate	CDK11B	0.0483	1	-5.74	0.995	0.32	0.467	5.37	5.42	Higher at M6
	Depression	Moderate	DGCR11	-0.0555	-1	-5.74	-0.995	0.32	0.467	3.4	3.35	Higher at ED
	Depression	Moderate	IPO5	0.0402	1	-5.74	0.995	0.32	0.467	4.92	4.96	Higher at M6
	Depression	Moderate	SLC30A4	0.055	1	-5.74	0.995	0.32	0.467	2.37	2.43	Higher at M6
	Depression	Moderate	TTI2	-0.0308	-1	-5.74	-0.995	0.32	0.467	3.11	3.08	Higher at ED
	Depression	Moderate	ABTB3	0.036	1	-5.74	0.994	0.32	0.468	4.33	4.37	Higher at M6
	Depression	Moderate	DTD2	0.0565	1	-5.74	0.994	0.32	0.468	2.28	2.34	Higher at M6
	Depression	Moderate	ENSG00000279996	-0.103	-1	-5.74	-0.994	0.32	0.468	1.68	1.6	Higher at ED
	Depression	Moderate	ZNF343	0.0453	1	-5.74	0.993	0.321	0.469	3.06	3.11	Higher at M6
	Depression	Moderate	DZIP3	-0.0624	-0.999	-5.74	-0.993	0.321	0.469	3.22	3.16	Higher at ED
	Depression	Moderate	RIC1	-0.0298	-1	-5.74	-0.993	0.321	0.469	5.79	5.76	Higher at ED
	Depression	Moderate	AHCY	0.0359	0.999	-5.74	0.992	0.321	0.469	3.76	3.8	Higher at M6
	Depression	Moderate	ZNF367	0.0545	0.999	-5.74	0.992	0.321	0.469	1.87	1.93	Higher at M6
	Depression	Moderate	ZNF891	0.0498	0.999	-5.74	0.992	0.321	0.469	4.58	4.64	Higher at M6
	Depression	Moderate	CLCN3	0.0298	0.999	-5.74	0.992	0.321	0.469	5.43	5.46	Higher at M6
	Depression	Moderate	FBXL15	0.0455	0.998	-5.74	0.992	0.321	0.469	2.33	2.38	Higher at M6
	Depression	Moderate	SMIM26	-0.062	-0.997	-5.74	-0.991	0.322	0.47	1.94	1.89	Higher at ED
	Depression	Moderate	PRAF2	0.0378	0.997	-5.74	0.99	0.322	0.47	3.72	3.76	Higher at M6
	Depression	Moderate	COPE	-0.0329	-0.997	-5.74	-0.99	0.322	0.47	5.87	5.84	Higher at ED
	Depression	Moderate	ENSG00000295828	-0.0744	-0.997	-5.74	-0.99	0.322	0.471	4.55	4.47	Higher at ED
	Depression	Moderate	KLHL11	0.0349	0.996	-5.74	0.989	0.323	0.471	4.2	4.24	Higher at M6
	Depression	Moderate	TNPO1P1	0.0541	0.996	-5.74	0.989	0.323	0.471	1.88	1.93	Higher at M6
	Depression	Moderate	H2BC26	0.0699	0.995	-5.74	0.988	0.323	0.471	3.52	3.6	Higher at M6
	Depression	Moderate	HOOK1	-0.0731	-0.995	-5.74	-0.988	0.323	0.471	2.42	2.35	Higher at ED
	Depression	Moderate	MAGEH1	0.0554	0.995	-5.74	0.988	0.323	0.471	2.24	2.29	Higher at M6
	Depression	Moderate	MAGEF1	-0.0469	-0.995	-5.74	-0.988	0.323	0.471	2.46	2.42	Higher at ED
	Depression	Moderate	FLJ40194	-0.063	-0.994	-5.74	-0.988	0.323	0.471	1.97	1.91	Higher at ED
	Depression	Moderate	SPRYD4	0.0435	0.995	-5.74	0.988	0.323	0.471	3.85	3.9	Higher at M6
	Depression	Moderate	ENSG00000309098	-0.071	-0.994	-5.74	-0.987	0.323	0.472	3.43	3.37	Higher at ED
	Depression	Moderate	IGHV3.33	0.119	0.994	-5.74	0.987	0.324	0.472	2.04	2.22	Higher at M6
	Depression	Moderate	TOR3A	0.0312	0.994	-5.74	0.987	0.324	0.472	3.8	3.83	Higher at M6
	Depression	Moderate	AKAP12	0.115	0.994	-5.74	0.987	0.324	0.472	2.43	2.5	Higher at M6
	Depression	Moderate	CIP2A	-0.0594	-0.993	-5.75	-0.987	0.324	0.472	1.77	1.71	Higher at ED
	Depression	Moderate	RBM10	0.0382	0.993	-5.75	0.986	0.324	0.472	5.39	5.42	Higher at M6
	Depression	Moderate	MYH9	0.0921	0.99	-5.75	0.986	0.324	0.472	10.5	10.6	Higher at M6
	Depression	Moderate	TMEM183A	-0.045	-0.993	-5.75	-0.986	0.324	0.472	5.03	4.99	Higher at ED
	Depression	Moderate	FLI1	-0.0373	-0.992	-5.75	-0.986	0.324	0.472	8.17	8.13	Higher at ED
	Depression	Moderate	GLTP	-0.0297	-0.992	-5.75	-0.986	0.324	0.472	4.92	4.89	Higher at ED
	Depression	Moderate	ZNF41	0.0319	0.992	-5.75	0.986	0.324	0.472	4.13	4.17	Higher at M6
	Depression	Moderate	SRSF4	0.0304	0.992	-5.75	0.986	0.324	0.472	6.86	6.89	Higher at M6
	Depression	Moderate	DXO	0.0421	0.992	-5.75	0.985	0.325	0.472	2.85	2.89	Higher at M6
	Depression	Moderate	PEX6	0.0324	0.992	-5.75	0.985	0.325	0.472	4.11	4.14	Higher at M6
	Depression	Moderate	RGPD5	0.201	0.989	-5.75	0.985	0.324	0.472	3.24	3.44	Higher at M6
	Depression	Moderate	HNRNPU	-0.0227	-0.992	-5.75	-0.985	0.325	0.472	9.2	9.18	Higher at ED
	Depression	Moderate	ADIRF.AS1	0.0595	0.99	-5.75	0.984	0.325	0.473	2.41	2.46	Higher at M6
	Depression	Moderate	ZNF525	-0.098	-0.99	-5.75	-0.983	0.325	0.473	3.05	2.95	Higher at ED
	Depression	Moderate	FBP1	0.0566	0.99	-5.75	0.983	0.326	0.474	3.16	3.21	Higher at M6
	Depression	Moderate	FKBP5	0.0743	0.99	-5.75	0.983	0.326	0.474	6.98	7.05	Higher at M6
	Depression	Moderate	HNRNPR	0.0354	0.99	-5.75	0.983	0.326	0.474	6.55	6.58	Higher at M6
	Depression	Moderate	ISG20L2	-0.0214	-0.99	-5.75	-0.983	0.326	0.474	5.56	5.53	Higher at ED
	Depression	Moderate	TRAPPC2	-0.0271	-0.99	-5.75	-0.983	0.326	0.474	4.26	4.24	Higher at ED
	Depression	Moderate	ENSG00000238035	-0.108	-0.99	-5.75	-0.983	0.326	0.474	5.35	5.24	Higher at ED
	Depression	Moderate	PDIK1L	-0.0659	-0.989	-5.75	-0.982	0.326	0.474	2.76	2.7	Higher at ED
	Depression	Moderate	CD40	0.0441	0.989	-5.75	0.982	0.326	0.474	3.82	3.87	Higher at M6
	Depression	Moderate	NUDT21	-0.0526	-0.986	-5.75	-0.982	0.326	0.474	4.87	4.82	Higher at ED
	Depression	Moderate	BACE1.AS	0.0379	0.988	-5.75	0.982	0.326	0.474	3.32	3.37	Higher at M6
	Depression	Moderate	NFYB	-0.0784	-0.985	-5.75	-0.982	0.326	0.474	2.47	2.39	Higher at ED
	Depression	Moderate	SREK1	-0.0299	-0.988	-5.75	-0.982	0.326	0.474	6.15	6.12	Higher at ED
	Depression	Moderate	CEP295NL	-0.0925	-0.987	-5.75	-0.98	0.327	0.475	3.56	3.47	Higher at ED
	Depression	Moderate	VPS26C	-0.0199	-0.987	-5.75	-0.98	0.327	0.475	5.47	5.45	Higher at ED
	Depression	Moderate	LINC00937	-0.0881	-0.988	-5.75	-0.98	0.327	0.475	3.59	3.52	Higher at ED
	Depression	Moderate	MARCHF6	-0.0272	-0.987	-5.75	-0.98	0.327	0.475	7.42	7.39	Higher at ED
	Depression	Moderate	UROS	0.0381	0.986	-5.75	0.98	0.327	0.475	3.92	3.96	Higher at M6
	Depression	Moderate	ZNF10	-0.0573	-0.986	-5.75	-0.98	0.327	0.475	2.34	2.29	Higher at ED
	Depression	Moderate	PRKAG1	-0.0352	-0.986	-5.75	-0.979	0.327	0.475	3.7	3.66	Higher at ED
	Depression	Moderate	EPHB6	0.0424	0.986	-5.75	0.979	0.327	0.475	4.14	4.18	Higher at M6
	Depression	Moderate	MIR181A1HG	0.0518	0.986	-5.75	0.979	0.328	0.475	3.54	3.59	Higher at M6
	Depression	Moderate	ENSG00000272356	0.0557	0.986	-5.75	0.979	0.328	0.476	2.25	2.31	Higher at M6
	Depression	Moderate	PBXIP1	-0.0418	-0.985	-5.75	-0.979	0.328	0.476	7.48	7.44	Higher at ED
	Depression	Moderate	KYAT1	0.0505	0.985	-5.75	0.979	0.328	0.476	2.36	2.41	Higher at M6
	Depression	Moderate	CLIC4	-0.0396	-0.985	-5.75	-0.978	0.328	0.476	4.3	4.26	Higher at ED
	Depression	Moderate	CFL2	-0.0657	-0.985	-5.75	-0.978	0.328	0.476	1.9	1.84	Higher at ED
	Depression	Moderate	BORCS7	-0.0723	-0.984	-5.75	-0.978	0.328	0.476	2.65	2.58	Higher at ED
	Depression	Moderate	POLR2M	-0.0571	-0.981	-5.76	-0.978	0.328	0.476	4.25	4.2	Higher at ED
	Depression	Moderate	ZNF43	-0.0567	-0.981	-5.76	-0.977	0.328	0.476	3.58	3.52	Higher at ED
	Depression	Moderate	GTF2E2	-0.0355	-0.984	-5.75	-0.977	0.329	0.476	3.63	3.59	Higher at ED
	Depression	Moderate	ENSG00000279092	0.0629	0.984	-5.75	0.977	0.329	0.476	1.97	2.03	Higher at M6
	Depression	Moderate	ENSG00000300565	0.111	0.983	-5.75	0.977	0.329	0.476	1.94	2.06	Higher at M6
	Depression	Moderate	SSNA1	0.0343	0.983	-5.75	0.977	0.329	0.476	3.99	4.03	Higher at M6
	Depression	Moderate	LINC01259	0.0641	0.983	-5.75	0.977	0.329	0.476	2.74	2.81	Higher at M6
	Depression	Moderate	MED25	-0.0726	-0.983	-5.76	-0.976	0.329	0.477	7.02	6.95	Higher at ED
	Depression	Moderate	ABT1	-0.0304	-0.983	-5.75	-0.976	0.329	0.477	4.36	4.33	Higher at ED
	Depression	Moderate	ZFHX2.AS1	0.0634	0.983	-5.76	0.976	0.329	0.477	2.99	3.06	Higher at M6
	Depression	Moderate	ANAPC4	-0.0339	-0.981	-5.76	-0.975	0.33	0.477	3.97	3.93	Higher at ED
	Depression	Moderate	RNF5	0.0343	0.981	-5.76	0.975	0.33	0.477	3.74	3.77	Higher at M6
	Depression	Moderate	METTL25B	-0.0366	-0.981	-5.76	-0.975	0.33	0.477	2.85	2.81	Higher at ED
	Depression	Moderate	KLF5	-0.0613	-0.981	-5.76	-0.974	0.33	0.478	2.57	2.5	Higher at ED
	Depression	Moderate	CPNE8	-0.0526	-0.981	-5.76	-0.974	0.33	0.478	2.76	2.71	Higher at ED
	Depression	Moderate	MIIP	-0.04	-0.98	-5.76	-0.974	0.33	0.478	4.27	4.24	Higher at ED
	Depression	Moderate	SGK3	-0.0402	-0.981	-5.76	-0.974	0.33	0.478	3.7	3.65	Higher at ED
	Depression	Moderate	KGD4	-0.0586	-0.98	-5.76	-0.974	0.33	0.478	1.86	1.81	Higher at ED
	Depression	Moderate	NBPF26	-0.0385	-0.98	-5.76	-0.974	0.33	0.478	5.72	5.68	Higher at ED
	Depression	Moderate	VPS13A	0.0489	0.98	-5.76	0.974	0.33	0.478	5.77	5.82	Higher at M6
	Depression	Moderate	AP2B1	0.0321	0.98	-5.76	0.973	0.33	0.478	7.05	7.08	Higher at M6
	Depression	Moderate	ADK	-0.0372	-0.978	-5.76	-0.972	0.331	0.479	3.73	3.69	Higher at ED
	Depression	Moderate	HSPA1A	-0.0864	-0.978	-5.76	-0.971	0.331	0.479	8.16	8.07	Higher at ED
	Depression	Moderate	NUP155	0.0297	0.978	-5.76	0.971	0.331	0.479	4.49	4.52	Higher at M6
	Depression	Moderate	NVL	0.0413	0.978	-5.76	0.971	0.331	0.479	3.69	3.73	Higher at M6
	Depression	Moderate	ZNF225	-0.0544	-0.978	-5.76	-0.971	0.331	0.479	2.9	2.84	Higher at ED
	Depression	Moderate	ST8SIA1	-0.0618	-0.977	-5.76	-0.971	0.332	0.479	2.94	2.88	Higher at ED
	Depression	Moderate	CBY1	0.0493	0.977	-5.76	0.971	0.332	0.48	1.79	1.84	Higher at M6
	Depression	Moderate	ARAP3	-0.0794	-0.977	-5.76	-0.97	0.332	0.48	6.19	6.11	Higher at ED
	Depression	Moderate	KXD1	-0.0292	-0.976	-5.76	-0.97	0.332	0.48	5.49	5.46	Higher at ED
	Depression	Moderate	RSRC1	-0.0316	-0.976	-5.76	-0.969	0.332	0.48	4.78	4.75	Higher at ED
	Depression	Moderate	POLR2J4	0.0478	0.975	-5.76	0.969	0.333	0.481	6.14	6.18	Higher at M6
	Depression	Moderate	ZNF260	-0.0832	-0.976	-5.76	-0.969	0.333	0.481	3.04	2.96	Higher at ED
	Depression	Moderate	DCAF11	0.0343	0.975	-5.76	0.969	0.333	0.481	6.21	6.24	Higher at M6
	Depression	Moderate	SETDB1	0.029	0.975	-5.76	0.968	0.333	0.481	5.19	5.22	Higher at M6
	Depression	Moderate	ZNF791	-0.0459	-0.975	-5.76	-0.968	0.333	0.481	4.99	4.94	Higher at ED
	Depression	Moderate	ANKRD6	-0.0434	-0.974	-5.76	-0.968	0.333	0.481	2.45	2.4	Higher at ED
	Depression	Moderate	DCK	-0.0402	-0.974	-5.76	-0.968	0.333	0.481	5.14	5.1	Higher at ED
	Depression	Moderate	TOP1	-0.0398	-0.974	-5.76	-0.967	0.333	0.481	6.96	6.92	Higher at ED
	Depression	Moderate	H3C3	-0.0895	-0.973	-5.76	-0.967	0.334	0.481	3.36	3.27	Higher at ED
	Depression	Moderate	ASB3	-0.0267	-0.973	-5.76	-0.967	0.334	0.482	3.71	3.68	Higher at ED
	Depression	Moderate	RPL23	-0.099	-0.972	-5.76	-0.966	0.334	0.482	5.5	5.4	Higher at ED
	Depression	Moderate	ADGRD1	0.0613	0.972	-5.77	0.965	0.334	0.483	2.38	2.44	Higher at M6
	Depression	Moderate	RPAP2	-0.058	-0.972	-5.77	-0.965	0.334	0.483	4.82	4.76	Higher at ED
	Depression	Moderate	COPG1	0.0389	0.971	-5.77	0.965	0.335	0.483	5.79	5.83	Higher at M6
	Depression	Moderate	PLEKHA1	0.0491	0.971	-5.77	0.965	0.335	0.483	5.09	5.14	Higher at M6
	Depression	Moderate	PDGFC	0.0531	0.971	-5.77	0.964	0.335	0.483	1.77	1.84	Higher at M6
	Depression	Moderate	JARID2	-0.0524	-0.97	-5.77	-0.964	0.335	0.483	6.78	6.73	Higher at ED
	Depression	Moderate	ENSG00000290450	0.0465	0.97	-5.77	0.964	0.335	0.484	2.46	2.51	Higher at M6
	Depression	Moderate	CASC3	-0.0571	-0.97	-5.77	-0.963	0.335	0.484	7.58	7.52	Higher at ED
	Depression	Moderate	ATXN3	-0.0251	-0.969	-5.77	-0.963	0.336	0.484	4.7	4.68	Higher at ED
	Depression	Moderate	DNAJC15	-0.0565	-0.969	-5.77	-0.963	0.336	0.484	3.64	3.58	Higher at ED
	Depression	Moderate	SPEG	0.0598	0.969	-5.77	0.963	0.336	0.484	2.17	2.22	Higher at M6
	Depression	Moderate	NPIPB4	0.0579	0.969	-5.77	0.963	0.336	0.484	4.64	4.71	Higher at M6
	Depression	Moderate	NAP1L1	-0.0488	-0.969	-5.77	-0.962	0.336	0.484	7.2	7.15	Higher at ED
	Depression	Moderate	OR52K1	-0.0885	-0.969	-5.77	-0.962	0.336	0.484	3.04	2.94	Higher at ED
	Depression	Moderate	UNC13D	-0.056	-0.968	-5.77	-0.962	0.336	0.484	7.28	7.22	Higher at ED
	Depression	Moderate	MTFR1	0.0489	0.968	-5.77	0.962	0.336	0.484	1.77	1.81	Higher at M6
	Depression	Moderate	VKORC1L1	0.029	0.968	-5.77	0.962	0.336	0.484	3.95	3.98	Higher at M6
	Depression	Moderate	MED29	0.0277	0.968	-5.77	0.961	0.336	0.484	5.03	5.06	Higher at M6
	Depression	Moderate	CAMSAP2	0.0525	0.968	-5.77	0.961	0.336	0.485	2.42	2.49	Higher at M6
	Depression	Moderate	IGFBP7	0.0587	0.968	-5.77	0.961	0.336	0.485	2.25	2.29	Higher at M6
	Depression	Moderate	SPATA6	-0.051	-0.968	-5.77	-0.961	0.337	0.485	2.71	2.66	Higher at ED
	Depression	Moderate	STT3B	-0.0397	-0.967	-5.77	-0.961	0.337	0.485	6.41	6.37	Higher at ED
	Depression	Moderate	WASF2	0.0618	0.968	-5.77	0.961	0.337	0.485	8.84	8.9	Higher at M6
	Depression	Moderate	SLC2A9	-0.0439	-0.967	-5.77	-0.961	0.337	0.485	2.4	2.35	Higher at ED
	Depression	Moderate	CSAD	-0.0628	-0.967	-5.77	-0.96	0.337	0.485	4.68	4.61	Higher at ED
	Depression	Moderate	PSMD7	0.0317	0.966	-5.77	0.96	0.337	0.485	4.8	4.83	Higher at M6
	Depression	Moderate	BMF	0.0342	0.966	-5.77	0.96	0.337	0.485	4.95	4.99	Higher at M6
	Depression	Moderate	CCDC18	-0.0466	-0.966	-5.77	-0.96	0.337	0.485	3.18	3.13	Higher at ED
	Depression	Moderate	GEMIN8	0.0379	0.966	-5.77	0.96	0.337	0.485	2.52	2.56	Higher at M6
	Depression	Moderate	CENPO	0.0432	0.965	-5.77	0.959	0.337	0.485	2.69	2.73	Higher at M6
	Depression	Moderate	METTL22	-0.0311	-0.965	-5.77	-0.959	0.338	0.485	5.11	5.08	Higher at ED
	Depression	Moderate	KRTCAP2	0.0298	0.965	-5.77	0.959	0.338	0.486	3.99	4.02	Higher at M6
	Depression	Moderate	CNOT6L	-0.0344	-0.965	-5.77	-0.958	0.338	0.486	6.79	6.76	Higher at ED
	Depression	Moderate	GCH1	0.0474	0.965	-5.77	0.958	0.338	0.486	4.84	4.89	Higher at M6
	Depression	Moderate	LATS1	0.0199	0.965	-5.77	0.958	0.338	0.486	6.01	6.03	Higher at M6
	Depression	Moderate	LYPLA2	-0.0294	-0.965	-5.77	-0.959	0.338	0.486	4.65	4.62	Higher at ED
	Depression	Moderate	OGFR	-0.038	-0.965	-5.77	-0.959	0.338	0.486	6.74	6.7	Higher at ED
	Depression	Moderate	SRSF7	0.0379	0.965	-5.77	0.958	0.338	0.486	5.56	5.6	Higher at M6
	Depression	Moderate	DERPC	0.0746	0.964	-5.77	0.958	0.338	0.486	3.28	3.36	Higher at M6
	Depression	Moderate	IRF7	-0.0577	-0.964	-5.77	-0.958	0.338	0.486	5.5	5.44	Higher at ED
	Depression	Moderate	RGL1	0.0482	0.964	-5.77	0.958	0.338	0.486	2.07	2.12	Higher at M6
	Depression	Moderate	EBNA1BP2	0.043	0.964	-5.77	0.957	0.338	0.486	3.06	3.1	Higher at M6
	Depression	Moderate	NELL2	0.0578	0.964	-5.77	0.957	0.338	0.486	5.35	5.41	Higher at M6
	Depression	Moderate	MAPKAPK2	-0.047	-0.963	-5.77	-0.956	0.339	0.487	6.23	6.18	Higher at ED
	Depression	Moderate	ENSG00000291207	0.0341	0.962	-5.77	0.956	0.339	0.487	4.02	4.05	Higher at M6
	Depression	Moderate	SLC2A1	0.0514	0.963	-5.77	0.956	0.339	0.487	5.86	5.92	Higher at M6
	Depression	Moderate	FUCA1	0.0332	0.962	-5.77	0.956	0.339	0.487	3.66	3.69	Higher at M6
	Depression	Moderate	ORMDL2	-0.0293	-0.962	-5.77	-0.956	0.339	0.487	3.68	3.65	Higher at ED
	Depression	Moderate	MAD2L1BP	-0.0434	-0.962	-5.77	-0.956	0.339	0.487	2.77	2.73	Higher at ED
	Depression	Moderate	RBAK	-0.0703	-0.961	-5.78	-0.955	0.339	0.487	4.12	4.05	Higher at ED
	Depression	Moderate	EIF4ENIF1	0.0319	0.961	-5.78	0.955	0.34	0.487	4.38	4.42	Higher at M6
	Depression	Moderate	BLMH	0.0321	0.961	-5.78	0.955	0.34	0.487	3.65	3.68	Higher at M6
	Depression	Moderate	CEP41	0.036	0.961	-5.78	0.955	0.34	0.487	2.83	2.86	Higher at M6
	Depression	Moderate	CFAP97	0.0501	0.961	-5.78	0.955	0.34	0.487	4.38	4.43	Higher at M6
	Depression	Moderate	JAZF1	0.0784	0.961	-5.77	0.955	0.34	0.487	6.38	6.45	Higher at M6
	Depression	Moderate	RPLP2	0.0374	0.961	-5.78	0.955	0.34	0.487	8.43	8.47	Higher at M6
	Depression	Moderate	SMG1P6	-0.054	-0.961	-5.78	-0.955	0.34	0.487	2.47	2.41	Higher at ED
	Depression	Moderate	SREK1IP1	-0.0551	-0.96	-5.78	-0.954	0.34	0.487	4.03	3.98	Higher at ED
	Depression	Moderate	PITPNB	0.0255	0.96	-5.78	0.954	0.34	0.488	4.81	4.83	Higher at M6
	Depression	Moderate	SRP54	-0.026	-0.96	-5.78	-0.954	0.34	0.488	4.98	4.95	Higher at ED
	Depression	Moderate	LINC00869	0.0297	0.96	-5.78	0.953	0.34	0.488	6.16	6.19	Higher at M6
	Depression	Moderate	PSMA5	-0.0354	-0.96	-5.78	-0.953	0.34	0.488	4.36	4.32	Higher at ED
	Depression	Moderate	RAD18	0.0369	0.959	-5.78	0.953	0.341	0.488	3.12	3.15	Higher at M6
	Depression	Moderate	RBBP5	-0.0257	-0.959	-5.78	-0.953	0.341	0.488	5.02	4.99	Higher at ED
	Depression	Moderate	MATR3	-0.0408	-0.959	-5.78	-0.953	0.341	0.488	7.05	7.01	Higher at ED
	Depression	Moderate	ENSG00000296912	0.0671	0.959	-5.78	0.953	0.341	0.488	5.59	5.66	Higher at M6
	Depression	Moderate	CYB5D1	-0.0538	-0.959	-5.78	-0.953	0.341	0.488	2.02	1.96	Higher at ED
	Depression	Moderate	MAML3	-0.0613	-0.958	-5.78	-0.952	0.341	0.488	5.77	5.71	Higher at ED
	Depression	Moderate	MMAA	-0.0439	-0.958	-5.78	-0.951	0.341	0.489	2.65	2.6	Higher at ED
	Depression	Moderate	MTAP	0.0363	0.958	-5.78	0.951	0.341	0.489	4.34	4.38	Higher at M6
	Depression	Moderate	PPP1CA	0.0282	0.958	-5.78	0.951	0.341	0.489	6.82	6.85	Higher at M6
	Depression	Moderate	SFT2D3	-0.0584	-0.958	-5.78	-0.951	0.341	0.489	3.18	3.12	Higher at ED
	Depression	Moderate	TBC1D19	0.0564	0.958	-5.78	0.952	0.341	0.489	2.09	2.14	Higher at M6
	Depression	Moderate	ZNF790	-0.0696	-0.958	-5.78	-0.952	0.341	0.489	1.89	1.82	Higher at ED
	Depression	Moderate	CCDC17	-0.0517	-0.958	-5.78	-0.951	0.342	0.489	3.03	2.97	Higher at ED
	Depression	Moderate	EIF1B	0.0713	0.957	-5.78	0.951	0.342	0.489	5.77	5.84	Higher at M6
	Depression	Moderate	SVIP	-0.0781	-0.957	-5.78	-0.951	0.342	0.489	3.24	3.16	Higher at ED
	Depression	Moderate	PLK1	0.0569	0.956	-5.78	0.95	0.342	0.489	1.72	1.78	Higher at M6
	Depression	Moderate	ENSG00000279901	-0.0426	-0.956	-5.78	-0.95	0.342	0.489	2.1	2.06	Higher at ED
	Depression	Moderate	LY6E	0.0715	0.956	-5.78	0.95	0.342	0.49	5.95	6.02	Higher at M6
	Depression	Moderate	INPP1	0.0403	0.955	-5.78	0.949	0.343	0.49	2.48	2.51	Higher at M6
	Depression	Moderate	CRY1	0.0399	0.955	-5.78	0.948	0.343	0.49	3.39	3.43	Higher at M6
	Depression	Moderate	LINC00205	-0.0363	-0.955	-5.78	-0.948	0.343	0.49	4.33	4.29	Higher at ED
	Depression	Moderate	PRDX6.AS1	-0.0454	-0.955	-5.78	-0.948	0.343	0.49	3.92	3.88	Higher at ED
	Depression	Moderate	RPL41	-0.0976	-0.955	-5.78	-0.948	0.343	0.49	6.03	5.93	Higher at ED
	Depression	Moderate	TNFRSF13C	0.0531	0.954	-5.78	0.948	0.343	0.491	4.87	4.92	Higher at M6
	Depression	Moderate	CEBPZOS	-0.0439	-0.953	-5.78	-0.947	0.344	0.491	3.68	3.64	Higher at ED
	Depression	Moderate	IGKV4.1	-0.101	-0.952	-5.78	-0.947	0.344	0.491	2.56	2.5	Higher at ED
	Depression	Moderate	LRRN3	0.0778	0.953	-5.78	0.947	0.344	0.491	3.51	3.55	Higher at M6
	Depression	Moderate	ZNF141	-0.0689	-0.95	-5.79	-0.947	0.344	0.491	4.83	4.76	Higher at ED
	Depression	Moderate	GYPC	0.105	0.953	-5.78	0.946	0.344	0.491	9.07	9.15	Higher at M6
	Depression	Moderate	NGRN	0.0353	0.952	-5.78	0.946	0.344	0.491	4.51	4.54	Higher at M6
	Depression	Moderate	RILPL2	-0.0435	-0.952	-5.78	-0.946	0.344	0.491	5.86	5.81	Higher at ED
	Depression	Moderate	ENSG00000279670	0.0661	0.952	-5.78	0.946	0.344	0.492	1.67	1.74	Higher at M6
	Depression	Moderate	FDX1	-0.0472	-0.949	-5.79	-0.946	0.344	0.492	3.17	3.12	Higher at ED
	Depression	Moderate	HPRT1	-0.052	-0.952	-5.78	-0.946	0.344	0.492	2.17	2.12	Higher at ED
	Depression	Moderate	ENSG00000203279	0.0601	0.952	-5.78	0.946	0.344	0.492	1.6	1.68	Higher at M6
	Depression	Moderate	MED27	0.0324	0.952	-5.78	0.946	0.344	0.492	3.11	3.14	Higher at M6
	Depression	Moderate	MRPL46	0.0497	0.952	-5.78	0.945	0.344	0.492	2.82	2.87	Higher at M6
	Depression	Moderate	PRKAB1	-0.0267	-0.951	-5.78	-0.945	0.345	0.492	4.15	4.12	Higher at ED
	Depression	Moderate	SMUG1	-0.031	-0.951	-5.78	-0.945	0.345	0.492	3.15	3.11	Higher at ED
	Depression	Moderate	EIF4A1	0.0248	0.951	-5.78	0.945	0.345	0.492	6.97	7	Higher at M6
	Depression	Moderate	LRRC42	-0.041	-0.951	-5.79	-0.945	0.345	0.492	1.77	1.73	Higher at ED
	Depression	Moderate	PTPN4	0.0494	0.951	-5.79	0.945	0.345	0.492	6.19	6.24	Higher at M6
	Depression	Moderate	ZNF652	-0.0389	-0.951	-5.79	-0.945	0.345	0.492	7.4	7.36	Higher at ED
	Depression	Moderate	PSMD6.AS2	-0.0393	-0.95	-5.79	-0.944	0.345	0.492	4.55	4.52	Higher at ED
	Depression	Moderate	LEPR	-0.077	-0.949	-5.79	-0.943	0.345	0.493	2.38	2.32	Higher at ED
	Depression	Moderate	TSR3	0.0335	0.949	-5.79	0.943	0.346	0.493	4.05	4.08	Higher at M6
	Depression	Moderate	TVP23C	0.0449	0.949	-5.79	0.943	0.346	0.493	3.79	3.83	Higher at M6
	Depression	Moderate	COMMD3	-0.0665	-0.948	-5.79	-0.942	0.346	0.493	2.64	2.58	Higher at ED
	Depression	Moderate	CPNE1	0.0237	0.948	-5.79	0.942	0.346	0.493	5.99	6.01	Higher at M6
	Depression	Moderate	RANBP2	-0.0312	-0.948	-5.79	-0.942	0.346	0.494	7.3	7.27	Higher at ED
	Depression	Moderate	TBC1D9	-0.0324	-0.947	-5.79	-0.941	0.347	0.494	5.13	5.1	Higher at ED
	Depression	Moderate	TP53BP1	-0.0298	-0.947	-5.79	-0.941	0.347	0.494	4.99	4.96	Higher at ED
	Depression	Moderate	TPPP	-0.06	-0.947	-5.79	-0.941	0.347	0.494	2.18	2.11	Higher at ED
	Depression	Moderate	HCG25	0.057	0.947	-5.79	0.94	0.347	0.494	2.32	2.39	Higher at M6
	Depression	Moderate	ARAP1	-0.0647	-0.946	-5.79	-0.94	0.347	0.494	8.91	8.84	Higher at ED
	Depression	Moderate	ENSG00000304783	-0.0856	-0.946	-5.79	-0.94	0.347	0.494	1.62	1.54	Higher at ED
	Depression	Moderate	CCT8	-0.0334	-0.945	-5.79	-0.939	0.348	0.495	5.23	5.19	Higher at ED
	Depression	Moderate	DHX58	0.0523	0.945	-5.79	0.939	0.348	0.495	3.56	3.62	Higher at M6
	Depression	Moderate	MITD1	0.0303	0.945	-5.79	0.939	0.348	0.495	4.09	4.12	Higher at M6
	Depression	Moderate	MRM2	0.0405	0.945	-5.79	0.939	0.348	0.495	3.21	3.25	Higher at M6
	Depression	Moderate	SAYSD1	-0.0379	-0.945	-5.79	-0.939	0.348	0.495	3.67	3.63	Higher at ED
	Depression	Moderate	ZNFX1	-0.0512	-0.945	-5.79	-0.939	0.348	0.495	7.69	7.64	Higher at ED
	Depression	Moderate	DTX2P1.UPK3BP1.PMS2P11	0.0418	0.945	-5.79	0.939	0.348	0.495	4.53	4.57	Higher at M6
	Depression	Moderate	PHF11	-0.0335	-0.944	-5.79	-0.938	0.348	0.495	4.83	4.8	Higher at ED
	Depression	Moderate	BTD	0.0268	0.944	-5.79	0.938	0.348	0.495	4.84	4.87	Higher at M6
	Depression	Moderate	ENSG00000225092	0.0486	0.944	-5.79	0.938	0.348	0.496	2.03	2.08	Higher at M6
	Depression	Moderate	PRKRA	0.0323	0.944	-5.79	0.938	0.348	0.496	4.43	4.46	Higher at M6
	Depression	Moderate	SRD5A3	0.0385	0.943	-5.79	0.937	0.349	0.496	1.97	2	Higher at M6
	Depression	Moderate	CTSA	0.0493	0.943	-5.79	0.937	0.349	0.496	6.59	6.64	Higher at M6
	Depression	Moderate	ENSG00000290870	0.0508	0.943	-5.79	0.937	0.349	0.496	2.11	2.17	Higher at M6
	Depression	Moderate	ZNF528	-0.0491	-0.943	-5.79	-0.937	0.349	0.496	3.71	3.66	Higher at ED
	Depression	Moderate	RPRD1B	0.0322	0.94	-5.8	0.937	0.349	0.496	4.44	4.47	Higher at M6
	Depression	Moderate	SNAPC3	0.032	0.943	-5.79	0.937	0.349	0.496	4.74	4.77	Higher at M6
	Depression	Moderate	C4B	-0.113	-0.942	-5.79	-0.936	0.349	0.496	2.13	2	Higher at ED
	Depression	Moderate	MTCO1P11	-0.0607	-0.942	-5.79	-0.936	0.349	0.496	3.48	3.43	Higher at ED
	Depression	Moderate	MYDGF	0.0456	0.942	-5.79	0.936	0.349	0.496	3.65	3.7	Higher at M6
	Depression	Moderate	EMP3	0.0321	0.942	-5.79	0.936	0.349	0.496	6.16	6.19	Higher at M6
	Depression	Moderate	RPIA	0.0797	0.942	-5.79	0.936	0.349	0.496	4.73	4.81	Higher at M6
	Depression	Moderate	IQCG	0.0413	0.941	-5.79	0.935	0.35	0.496	2.88	2.92	Higher at M6
	Depression	Moderate	FEM1B	-0.0348	-0.938	-5.8	-0.935	0.35	0.497	5.82	5.78	Higher at ED
	Depression	Moderate	CRBN	-0.0468	-0.938	-5.8	-0.935	0.35	0.497	5.19	5.14	Higher at ED
	Depression	Moderate	CCDC191	-0.0366	-0.94	-5.79	-0.934	0.35	0.497	3.04	3.01	Higher at ED
	Depression	Moderate	FNTB	0.0386	0.94	-5.79	0.934	0.35	0.497	3.08	3.12	Higher at M6
	Depression	Moderate	TRIM2	-0.0495	-0.94	-5.79	-0.934	0.35	0.497	2.32	2.28	Higher at ED
	Depression	Moderate	ACBD3	-0.0236	-0.94	-5.79	-0.934	0.35	0.497	5	4.97	Higher at ED
	Depression	Moderate	ATG9A	0.0444	0.94	-5.79	0.933	0.351	0.498	5.49	5.53	Higher at M6
	Depression	Moderate	GABARAPL2	-0.0577	-0.94	-5.79	-0.933	0.351	0.498	6.05	5.99	Higher at ED
	Depression	Moderate	ADAT1	0.0211	0.939	-5.8	0.933	0.351	0.498	5.14	5.16	Higher at M6
	Depression	Moderate	ZNF655	-0.024	-0.939	-5.8	-0.933	0.351	0.498	6.4	6.37	Higher at ED
	Depression	Moderate	AGBL5	0.0416	0.938	-5.8	0.933	0.351	0.498	2.69	2.73	Higher at M6
	Depression	Moderate	PSKH1	0.0315	0.939	-5.8	0.932	0.351	0.498	4.64	4.68	Higher at M6
	Depression	Moderate	PKNOX1	-0.0287	-0.938	-5.8	-0.932	0.351	0.498	4.37	4.34	Higher at ED
	Depression	Moderate	ANKRD26	-0.0564	-0.938	-5.8	-0.932	0.352	0.498	3.68	3.62	Higher at ED
	Depression	Moderate	CHKB.DT	0.0437	0.937	-5.8	0.931	0.352	0.499	1.85	1.9	Higher at M6
	Depression	Moderate	DTX2P1	0.0616	0.937	-5.8	0.931	0.352	0.499	3.9	3.96	Higher at M6
	Depression	Moderate	ICAM2	0.0325	0.937	-5.8	0.931	0.352	0.499	4.89	4.93	Higher at M6
	Depression	Moderate	THBS3	-0.0432	-0.937	-5.8	-0.931	0.352	0.499	3.11	3.07	Higher at ED
	Depression	Moderate	UBR5	-0.0278	-0.937	-5.8	-0.931	0.352	0.499	7.21	7.18	Higher at ED
	Depression	Moderate	ENSG00000288882	0.0773	0.937	-5.8	0.931	0.352	0.499	2.24	2.35	Higher at M6
	Depression	Moderate	LINC00667	-0.0442	-0.936	-5.8	-0.93	0.352	0.499	4.9	4.85	Higher at ED
	Depression	Moderate	NSL1	-0.022	-0.936	-5.8	-0.93	0.352	0.499	5.11	5.09	Higher at ED
	Depression	Moderate	TMEM175	0.0358	0.936	-5.8	0.93	0.352	0.499	4.37	4.4	Higher at M6
	Depression	Moderate	INTS6L	0.0361	0.936	-5.8	0.93	0.352	0.499	4.76	4.8	Higher at M6
	Depression	Moderate	RPP38	0.0375	0.936	-5.8	0.93	0.352	0.499	2.64	2.68	Higher at M6
	Depression	Moderate	GZMK	0.0905	0.936	-5.8	0.93	0.352	0.499	3.01	3.1	Higher at M6
	Depression	Moderate	RINT1	0.0311	0.936	-5.8	0.93	0.353	0.499	3.3	3.33	Higher at M6
	Depression	Moderate	SESN1	0.0463	0.935	-5.8	0.93	0.353	0.499	4.31	4.36	Higher at M6
	Depression	Moderate	TM2D1	0.0301	0.935	-5.8	0.929	0.353	0.5	4.16	4.19	Higher at M6
	Depression	Moderate	KIAA1143	-0.041	-0.931	-5.8	-0.928	0.353	0.5	4.67	4.63	Higher at ED
	Depression	Moderate	STRADB	0.11	0.934	-5.8	0.928	0.353	0.5	8.04	8.12	Higher at M6
	Depression	Moderate	ENSG00000267002	-0.0253	-0.934	-5.8	-0.928	0.354	0.5	4.21	4.18	Higher at ED
	Depression	Moderate	HGSNAT	0.0372	0.934	-5.8	0.928	0.354	0.5	5.47	5.51	Higher at M6
	Depression	Moderate	ITGA4	0.0422	0.934	-5.8	0.928	0.354	0.5	7.82	7.87	Higher at M6
	Depression	Moderate	IFT52	-0.047	-0.933	-5.8	-0.927	0.354	0.501	2.38	2.34	Higher at ED
	Depression	Moderate	KRT1	0.117	0.932	-5.8	0.926	0.355	0.502	4.89	5.03	Higher at M6
	Depression	Moderate	ZNF691	0.0424	0.931	-5.8	0.925	0.355	0.502	2.52	2.56	Higher at M6
	Depression	Moderate	ENSG00000293600	0.0576	0.934	-5.8	0.925	0.355	0.502	4.07	4.11	Higher at M6
	Depression	Moderate	BPNT2	0.0354	0.93	-5.8	0.925	0.355	0.502	5.09	5.13	Higher at M6
	Depression	Moderate	NSMCE4A	0.0476	0.929	-5.8	0.924	0.356	0.503	3.7	3.75	Higher at M6
	Depression	Moderate	CLDN5	0.0859	0.929	-5.8	0.923	0.356	0.503	1.66	1.76	Higher at M6
	Depression	Moderate	SLC38A2	-0.0448	-0.929	-5.81	-0.923	0.356	0.503	6.62	6.58	Higher at ED
	Depression	Moderate	ENSG00000293141	-0.0249	-0.928	-5.8	-0.922	0.356	0.504	4.28	4.25	Higher at ED
	Depression	Moderate	ENSG00000288932	-0.105	-0.928	-5.8	-0.922	0.356	0.504	2.39	2.32	Higher at ED
	Depression	Moderate	TRMT10B	0.0432	0.928	-5.81	0.922	0.356	0.504	2.28	2.32	Higher at M6
	Depression	Moderate	GPRIN3	0.0426	0.928	-5.81	0.922	0.357	0.504	6.63	6.67	Higher at M6
	Depression	Moderate	MEIS1	0.0628	0.928	-5.81	0.922	0.357	0.504	1.9	1.97	Higher at M6
	Depression	Moderate	BBS1	0.0392	0.928	-5.81	0.922	0.357	0.504	3.12	3.17	Higher at M6
	Depression	Moderate	TMEM131L	0.0244	0.927	-5.81	0.921	0.357	0.504	6.56	6.59	Higher at M6
	Depression	Moderate	GNPAT	-0.0326	-0.927	-5.81	-0.921	0.357	0.504	3.84	3.8	Higher at ED
	Depression	Moderate	NPIPB15	0.062	0.927	-5.81	0.921	0.357	0.504	1.46	1.53	Higher at M6
	Depression	Moderate	SNRPB2	-0.0412	-0.927	-5.81	-0.921	0.357	0.504	3.54	3.5	Higher at ED
	Depression	Moderate	DUSP23	0.0405	0.926	-5.81	0.921	0.357	0.504	2.23	2.27	Higher at M6
	Depression	Moderate	HEIH	-0.0267	-0.927	-5.81	-0.921	0.357	0.504	4.65	4.62	Higher at ED
	Depression	Moderate	HNRNPK	-0.0351	-0.926	-5.81	-0.921	0.357	0.504	8.32	8.29	Higher at ED
	Depression	Moderate	NSUN5	0.0261	0.927	-5.81	0.921	0.357	0.504	4.12	4.15	Higher at M6
	Depression	Moderate	ENSG00000279861	-0.058	-0.926	-5.81	-0.92	0.358	0.504	1.95	1.89	Higher at ED
	Depression	Moderate	PTPN11	0.0195	0.926	-5.81	0.92	0.358	0.504	5.74	5.75	Higher at M6
	Depression	Moderate	SELENOS	0.0313	0.925	-5.81	0.92	0.358	0.505	3.22	3.25	Higher at M6
	Depression	Moderate	ADNP2	-0.0238	-0.925	-5.81	-0.919	0.358	0.505	4.77	4.75	Higher at ED
	Depression	Moderate	PICK1	0.0311	0.925	-5.81	0.919	0.358	0.505	2.77	2.8	Higher at M6
	Depression	Moderate	SLC49A3	-0.0543	-0.925	-5.81	-0.919	0.358	0.505	1.84	1.78	Higher at ED
	Depression	Moderate	SRSF10	-0.0397	-0.925	-5.81	-0.919	0.358	0.505	6.06	6.02	Higher at ED
	Depression	Moderate	IRF9	-0.0494	-0.924	-5.81	-0.918	0.358	0.505	7.13	7.08	Higher at ED
	Depression	Moderate	H2AC16	-0.0607	-0.924	-5.81	-0.918	0.358	0.505	3.24	3.18	Higher at ED
	Depression	Moderate	ENSG00000240219	0.0448	0.924	-5.81	0.918	0.359	0.506	1.96	2.01	Higher at M6
	Depression	Moderate	PDLIM2	-0.0367	-0.923	-5.81	-0.918	0.359	0.506	6.26	6.23	Higher at ED
	Depression	Moderate	SLC23A2	-0.0254	-0.923	-5.81	-0.918	0.359	0.506	5.58	5.55	Higher at ED
	Depression	Moderate	GUK1	0.0905	0.923	-5.81	0.917	0.359	0.506	8.86	8.93	Higher at M6
	Depression	Moderate	PNKP	0.0381	0.923	-5.81	0.917	0.359	0.506	4.91	4.95	Higher at M6
	Depression	Moderate	BRCA2	-0.0603	-0.922	-5.81	-0.917	0.359	0.506	2.41	2.35	Higher at ED
	Depression	Moderate	H1.3	-0.0573	-0.923	-5.81	-0.917	0.359	0.506	5.32	5.26	Higher at ED
	Depression	Moderate	RCOR3	-0.0211	-0.922	-5.81	-0.917	0.359	0.506	5.91	5.89	Higher at ED
	Depression	Moderate	LTBP2	-0.064	-0.922	-5.81	-0.916	0.36	0.506	2.76	2.7	Higher at ED
	Depression	Moderate	WDR3	0.036	0.922	-5.81	0.916	0.36	0.506	4.05	4.08	Higher at M6
	Depression	Moderate	BCL2L2	0.0412	0.921	-5.81	0.916	0.36	0.507	2.6	2.64	Higher at M6
	Depression	Moderate	IFI44	-0.108	-0.921	-5.81	-0.915	0.36	0.507	3.51	3.41	Higher at ED
	Depression	Moderate	PRELID1	-0.0411	-0.921	-5.81	-0.915	0.36	0.507	5.78	5.74	Higher at ED
	Depression	Moderate	LYSMD4	0.0373	0.92	-5.81	0.915	0.36	0.507	2.64	2.67	Higher at M6
	Depression	Moderate	COA4	0.0367	0.918	-5.82	0.915	0.36	0.507	3.63	3.67	Higher at M6
	Depression	Moderate	TGM2	0.0926	0.92	-5.81	0.914	0.361	0.507	3.74	3.87	Higher at M6
	Depression	Moderate	HYPK	0.0286	0.92	-5.81	0.914	0.361	0.508	4.76	4.79	Higher at M6
	Depression	Moderate	NUDCD2	0.0502	0.92	-5.81	0.914	0.361	0.508	2.73	2.78	Higher at M6
	Depression	Moderate	ENSG00000279176	0.0853	0.917	-5.82	0.914	0.361	0.508	2.56	2.65	Higher at M6
	Depression	Moderate	ZNF28	-0.0699	-0.919	-5.81	-0.914	0.361	0.508	3.18	3.11	Higher at ED
	Depression	Moderate	TMOD1	0.107	0.919	-5.81	0.913	0.361	0.508	5.32	5.45	Higher at M6
	Depression	Moderate	GTF2H5	-0.0447	-0.918	-5.81	-0.913	0.361	0.508	2.2	2.16	Higher at ED
	Depression	Moderate	MCRIP1	0.0305	0.918	-5.81	0.913	0.361	0.508	3.98	4.02	Higher at M6
	Depression	Moderate	TUBA8	0.082	0.918	-5.81	0.912	0.362	0.508	2.49	2.57	Higher at M6
	Depression	Moderate	RECQL5	0.0311	0.918	-5.81	0.912	0.362	0.509	4.05	4.08	Higher at M6
	Depression	Moderate	ENSG00000271533	-0.0384	-0.917	-5.81	-0.912	0.362	0.509	4.91	4.87	Higher at ED
	Depression	Moderate	SNORA57	-0.0935	-0.917	-5.81	-0.912	0.362	0.509	1.83	1.79	Higher at ED
	Depression	Moderate	YIF1B	0.0288	0.917	-5.82	0.911	0.362	0.509	3.67	3.69	Higher at M6
	Depression	Moderate	CAT	0.0424	0.917	-5.81	0.911	0.362	0.509	6.37	6.41	Higher at M6
	Depression	Moderate	EID2	0.0417	0.916	-5.82	0.911	0.362	0.509	2.34	2.38	Higher at M6
	Depression	Moderate	KCNQ1	-0.0402	-0.917	-5.82	-0.911	0.362	0.509	5.35	5.31	Higher at ED
	Depression	Moderate	MPP1	0.0891	0.917	-5.81	0.911	0.362	0.509	7.95	8.03	Higher at M6
	Depression	Moderate	CYB5RL	0.0403	0.917	-5.82	0.911	0.363	0.509	3.18	3.23	Higher at M6
	Depression	Moderate	PGM3	0.0363	0.916	-5.82	0.91	0.363	0.509	4.03	4.07	Higher at M6
	Depression	Moderate	KLHDC10	0.0251	0.916	-5.82	0.91	0.363	0.509	4.53	4.55	Higher at M6
	Depression	Moderate	PRPF38B	-0.0262	-0.916	-5.82	-0.91	0.363	0.51	6.7	6.67	Higher at ED
	Depression	Moderate	IDE	0.0284	0.915	-5.82	0.91	0.363	0.51	4.45	4.48	Higher at M6
	Depression	Moderate	ZBTB11	-0.0255	-0.915	-5.82	-0.91	0.363	0.51	5.98	5.96	Higher at ED
	Depression	Moderate	BUB3	0.0285	0.915	-5.82	0.909	0.363	0.51	5.68	5.71	Higher at M6
	Depression	Moderate	ZNF250	-0.0383	-0.914	-5.82	-0.908	0.364	0.511	3.12	3.08	Higher at ED
	Depression	Moderate	ENSG00000262049	-0.0539	-0.914	-5.82	-0.908	0.364	0.511	2.46	2.41	Higher at ED
	Depression	Moderate	CRTC2	0.0527	0.914	-5.82	0.908	0.364	0.511	6.31	6.37	Higher at M6
	Depression	Moderate	B3GLCT	0.0491	0.911	-5.82	0.908	0.364	0.511	1.79	1.84	Higher at M6
	Depression	Moderate	CNN2	-0.0565	-0.913	-5.82	-0.908	0.364	0.511	8.79	8.73	Higher at ED
	Depression	Moderate	ZNF22	-0.0733	-0.91	-5.82	-0.907	0.364	0.511	2.84	2.76	Higher at ED
	Depression	Moderate	CDIPT	-0.04	-0.913	-5.82	-0.907	0.364	0.511	5.55	5.51	Higher at ED
	Depression	Moderate	GTF3A	0.0454	0.912	-5.82	0.906	0.365	0.511	5.08	5.12	Higher at M6
	Depression	Moderate	SUMF1	-0.0301	-0.912	-5.82	-0.906	0.365	0.511	4.28	4.26	Higher at ED
	Depression	Moderate	MAPK6	-0.0471	-0.912	-5.82	-0.906	0.365	0.512	3.59	3.54	Higher at ED
	Depression	Moderate	SRP72	-0.042	-0.911	-5.82	-0.906	0.365	0.512	5.28	5.24	Higher at ED
	Depression	Moderate	ENSG00000247121	-0.0363	-0.91	-5.82	-0.905	0.366	0.513	2.32	2.28	Higher at ED
	Depression	Moderate	GATA1	0.0872	0.91	-5.82	0.904	0.366	0.513	4.47	4.57	Higher at M6
	Depression	Moderate	IFIH1	-0.0508	-0.91	-5.82	-0.904	0.366	0.513	5.33	5.28	Higher at ED
	Depression	Moderate	SLC37A2	0.0394	0.91	-5.82	0.904	0.366	0.513	3.97	4.01	Higher at M6
	Depression	Moderate	FAM162A	-0.0422	-0.91	-5.82	-0.904	0.366	0.513	3.45	3.4	Higher at ED
	Depression	Moderate	ACRBP	0.0516	0.909	-5.82	0.904	0.366	0.513	2.78	2.83	Higher at M6
	Depression	Moderate	CCSER1	-0.0561	-0.909	-5.82	-0.903	0.366	0.513	1.96	1.89	Higher at ED
	Depression	Moderate	H2AC13	-0.0661	-0.909	-5.82	-0.904	0.366	0.513	3.49	3.43	Higher at ED
	Depression	Moderate	RELA	0.0407	0.907	-5.83	0.904	0.366	0.513	6.2	6.24	Higher at M6
	Depression	Moderate	SCYL2P1	0.0446	0.909	-5.82	0.904	0.366	0.513	2.39	2.44	Higher at M6
	Depression	Moderate	ZNF677	-0.0512	-0.909	-5.82	-0.903	0.366	0.513	2.2	2.15	Higher at ED
	Depression	Moderate	SNTB2	0.0304	0.908	-5.82	0.902	0.367	0.514	4.93	4.96	Higher at M6
	Depression	Moderate	ANXA7	-0.0241	-0.907	-5.82	-0.902	0.367	0.514	5.41	5.39	Higher at ED
	Depression	Moderate	MRPS6	0.0298	0.907	-5.82	0.902	0.367	0.514	4.19	4.21	Higher at M6
	Depression	Moderate	STN1	0.025	0.907	-5.82	0.901	0.367	0.514	6.11	6.14	Higher at M6
	Depression	Moderate	STK36	0.0404	0.907	-5.82	0.901	0.367	0.514	2.55	2.59	Higher at M6
	Depression	Moderate	LRRC8C.DT	0.0418	0.906	-5.82	0.901	0.368	0.515	3.58	3.62	Higher at M6
	Depression	Moderate	DTX3L	-0.0495	-0.906	-5.82	-0.9	0.368	0.515	6.97	6.92	Higher at ED
	Depression	Moderate	RPS3A	-0.147	-0.906	-5.83	-0.9	0.368	0.515	5.2	5.04	Higher at ED
	Depression	Moderate	TMSB10	0.0369	0.905	-5.83	0.9	0.368	0.515	7.8	7.84	Higher at M6
	Depression	Moderate	SNHG32	0.0491	0.905	-5.83	0.899	0.369	0.516	4.4	4.45	Higher at M6
	Depression	Moderate	ZBTB17	0.0258	0.905	-5.83	0.899	0.369	0.516	4.56	4.58	Higher at M6
	Depression	Moderate	ANKRD39	0.0514	0.904	-5.83	0.899	0.369	0.516	3.12	3.17	Higher at M6
	Depression	Moderate	MTREX	-0.0451	-0.904	-5.83	-0.898	0.369	0.516	5.03	4.98	Higher at ED
	Depression	Moderate	SAAL1	0.0517	0.904	-5.83	0.898	0.369	0.516	1.98	2.04	Higher at M6
	Depression	Moderate	PGBD2	-0.0326	-0.904	-5.83	-0.898	0.369	0.516	3.29	3.26	Higher at ED
	Depression	Moderate	PRMT3	-0.0334	-0.903	-5.83	-0.898	0.369	0.516	3.3	3.26	Higher at ED
	Depression	Moderate	TPPP3	0.0665	0.903	-5.83	0.898	0.369	0.516	2.24	2.29	Higher at M6
	Depression	Moderate	HLA.F	-0.0285	-0.903	-5.83	-0.898	0.369	0.516	7.68	7.65	Higher at ED
	Depression	Moderate	METTL21A	0.0376	0.903	-5.83	0.897	0.369	0.516	2.74	2.78	Higher at M6
	Depression	Moderate	C1orf162	-0.0456	-0.903	-5.83	-0.897	0.37	0.516	5.6	5.55	Higher at ED
	Depression	Moderate	MCC	0.0692	0.903	-5.83	0.897	0.37	0.516	1.87	1.9	Higher at M6
	Depression	Moderate	SKIC3	0.0359	0.903	-5.83	0.897	0.37	0.516	5.78	5.82	Higher at M6
	Depression	Moderate	SURF4	0.0184	0.903	-5.83	0.897	0.37	0.516	6.07	6.08	Higher at M6
	Depression	Moderate	DDX52	0.0236	0.902	-5.83	0.896	0.37	0.517	4.16	4.18	Higher at M6
	Depression	Moderate	LARP1B	-0.0388	-0.902	-5.83	-0.896	0.37	0.517	3	2.96	Higher at ED
	Depression	Moderate	NAAA	0.0219	0.902	-5.83	0.896	0.37	0.517	5.05	5.07	Higher at M6
	Depression	Moderate	NIPAL2	0.0399	0.902	-5.83	0.896	0.37	0.517	2.7	2.75	Higher at M6
	Depression	Moderate	ALAS2	0.128	0.901	-5.83	0.896	0.37	0.517	9.73	9.81	Higher at M6
	Depression	Moderate	ZNF133	0.0407	0.901	-5.83	0.896	0.37	0.517	2.82	2.87	Higher at M6
	Depression	Moderate	RUFY3	0.0287	0.901	-5.83	0.896	0.371	0.517	4.45	4.48	Higher at M6
	Depression	Moderate	SMG1P5	-0.0354	-0.901	-5.83	-0.895	0.371	0.517	5.24	5.21	Higher at ED
	Depression	Moderate	NDUFB11	0.0352	0.9	-5.83	0.895	0.371	0.518	4.33	4.37	Higher at M6
	Depression	Moderate	CCDC32	0.0294	0.9	-5.83	0.894	0.371	0.518	4.61	4.64	Higher at M6
	Depression	Moderate	CSTB	-0.0348	-0.9	-5.83	-0.894	0.371	0.518	5.46	5.43	Higher at ED
	Depression	Moderate	TLK1	-0.0199	-0.899	-5.83	-0.894	0.371	0.518	6.3	6.28	Higher at ED
	Depression	Moderate	NBEA	-0.0467	-0.899	-5.83	-0.894	0.371	0.518	3.61	3.56	Higher at ED
	Depression	Moderate	CCDC30	-0.0314	-0.899	-5.83	-0.894	0.372	0.518	3.21	3.17	Higher at ED
	Depression	Moderate	SPEN	-0.0343	-0.899	-5.83	-0.894	0.372	0.518	8.14	8.1	Higher at ED
	Depression	Moderate	MTRES1	-0.0443	-0.899	-5.83	-0.893	0.372	0.518	2.09	2.05	Higher at ED
	Depression	Moderate	SCAPER	-0.0358	-0.899	-5.83	-0.893	0.372	0.518	4.96	4.92	Higher at ED
	Depression	Moderate	SPPL3	0.0277	0.899	-5.83	0.893	0.372	0.518	4.94	4.96	Higher at M6
	Depression	Moderate	NUDT4	0.0458	0.899	-5.83	0.893	0.372	0.518	6.15	6.2	Higher at M6
	Depression	Moderate	RAD51.AS1	0.0373	0.898	-5.83	0.893	0.372	0.518	4.17	4.2	Higher at M6
	Depression	Moderate	FOXO4	0.0884	0.898	-5.83	0.892	0.372	0.519	6.81	6.89	Higher at M6
	Depression	Moderate	ILF3.DT	0.0391	0.897	-5.83	0.891	0.373	0.519	2.93	2.96	Higher at M6
	Depression	Moderate	NFRKB	0.0257	0.897	-5.83	0.891	0.373	0.519	4.81	4.84	Higher at M6
	Depression	Moderate	PAQR3	0.0557	0.893	-5.84	0.891	0.373	0.52	2.65	2.71	Higher at M6
	Depression	Moderate	WDR33	0.0177	0.896	-5.83	0.891	0.373	0.52	6.36	6.38	Higher at M6
	Depression	Moderate	ZFAND3	-0.0481	-0.896	-5.83	-0.891	0.373	0.52	6	5.96	Higher at ED
	Depression	Moderate	ATP5MF	0.0433	0.895	-5.83	0.889	0.374	0.521	3.3	3.34	Higher at M6
	Depression	Moderate	KRIT1	0.0249	0.895	-5.83	0.889	0.374	0.521	5.83	5.85	Higher at M6
	Depression	Moderate	PDE1B	0.0465	0.894	-5.83	0.889	0.374	0.521	2.45	2.5	Higher at M6
	Depression	Moderate	RANGRF	0.0407	0.894	-5.83	0.889	0.374	0.521	2.33	2.37	Higher at M6
	Depression	Moderate	TNIP2	-0.0241	-0.894	-5.84	-0.889	0.374	0.521	4.74	4.71	Higher at ED
	Depression	Moderate	TSEN2	0.0412	0.894	-5.83	0.889	0.374	0.521	3.83	3.87	Higher at M6
	Depression	Moderate	UBQLN2	-0.022	-0.894	-5.84	-0.889	0.374	0.521	6.01	5.99	Higher at ED
	Depression	Moderate	ATP5F1A	0.0245	0.894	-5.83	0.889	0.374	0.521	6.42	6.45	Higher at M6
	Depression	Moderate	TTC4	0.033	0.893	-5.84	0.888	0.375	0.521	3.36	3.4	Higher at M6
	Depression	Moderate	VDAC3	-0.0328	-0.893	-5.84	-0.888	0.375	0.521	4.12	4.09	Higher at ED
	Depression	Moderate	ALG2	0.03	0.891	-5.84	0.888	0.375	0.521	3.82	3.85	Higher at M6
	Depression	Moderate	DCUN1D3	0.0307	0.893	-5.84	0.888	0.375	0.521	3.3	3.33	Higher at M6
	Depression	Moderate	UQCC5	0.0508	0.893	-5.84	0.888	0.375	0.521	1.84	1.89	Higher at M6
	Depression	Moderate	EIF5AL1	0.0509	0.893	-5.84	0.887	0.375	0.521	3.18	3.22	Higher at M6
	Depression	Moderate	RAD50	0.0398	0.892	-5.84	0.887	0.375	0.522	5	5.04	Higher at M6
	Depression	Moderate	ENSG00000284634	0.031	0.892	-5.84	0.886	0.375	0.522	5.73	5.76	Higher at M6
	Depression	Moderate	GARS1.DT	-0.0238	-0.892	-5.84	-0.886	0.375	0.522	7.31	7.29	Higher at ED
	Depression	Moderate	POFUT2	-0.0303	-0.892	-5.84	-0.886	0.375	0.522	4.05	4.02	Higher at ED
	Depression	Moderate	TBCEL	0.0815	0.892	-5.84	0.886	0.375	0.522	4.43	4.51	Higher at M6
	Depression	Moderate	TMED9	-0.0271	-0.892	-5.84	-0.886	0.376	0.522	4.74	4.71	Higher at ED
	Depression	Moderate	ENSG00000279407	0.0521	0.892	-5.84	0.886	0.376	0.522	2.8	2.86	Higher at M6
	Depression	Moderate	HSPA7	-0.0488	-0.891	-5.84	-0.885	0.376	0.522	4.28	4.22	Higher at ED
	Depression	Moderate	FIS1	0.0543	0.891	-5.84	0.885	0.376	0.523	5.33	5.39	Higher at M6
	Depression	Moderate	LRRC75A	-0.0543	-0.89	-5.84	-0.885	0.376	0.523	3.51	3.46	Higher at ED
	Depression	Moderate	TXNDC15	0.0283	0.89	-5.84	0.885	0.376	0.523	4.1	4.12	Higher at M6
	Depression	Moderate	MRPL15	0.06	0.89	-5.84	0.884	0.376	0.523	1.86	1.92	Higher at M6
	Depression	Moderate	UBALD2	-0.0611	-0.89	-5.84	-0.885	0.376	0.523	6.95	6.89	Higher at ED
	Depression	Moderate	RPL36AL	-0.056	-0.89	-5.84	-0.884	0.377	0.523	5.69	5.64	Higher at ED
	Depression	Moderate	TMA7	-0.0697	-0.889	-5.84	-0.884	0.377	0.523	3.45	3.38	Higher at ED
	Depression	Moderate	ZNF3	0.0295	0.887	-5.84	0.884	0.377	0.523	4.16	4.19	Higher at M6
	Depression	Moderate	ATP1B1	-0.0453	-0.89	-5.84	-0.884	0.377	0.523	1.66	1.62	Higher at ED
	Depression	Moderate	LRSAM1	0.0364	0.889	-5.84	0.884	0.377	0.523	4.61	4.65	Higher at M6
	Depression	Moderate	SP2	0.0557	0.888	-5.84	0.882	0.378	0.524	5.69	5.75	Higher at M6
	Depression	Moderate	CMPK2	-0.103	-0.887	-5.84	-0.882	0.378	0.524	3.88	3.79	Higher at ED
	Depression	Moderate	L3HYPDH	0.0451	0.887	-5.84	0.881	0.378	0.525	2.85	2.9	Higher at M6
	Depression	Moderate	RAD51B	0.04	0.886	-5.84	0.881	0.379	0.525	2.67	2.71	Higher at M6
	Depression	Moderate	NLRP1	-0.0376	-0.886	-5.84	-0.88	0.379	0.525	8.8	8.76	Higher at ED
	Depression	Moderate	ZNF529	0.0422	0.885	-5.84	0.879	0.379	0.526	3.56	3.61	Higher at M6
	Depression	Moderate	PRKACA	-0.061	-0.882	-5.85	-0.879	0.379	0.526	6.82	6.76	Higher at ED
	Depression	Moderate	ENSG00000276517	-0.0349	-0.884	-5.84	-0.879	0.379	0.526	2.9	2.86	Higher at ED
	Depression	Moderate	LRRC40	-0.0611	-0.884	-5.84	-0.879	0.379	0.526	2.6	2.54	Higher at ED
	Depression	Moderate	RCBTB1	-0.0241	-0.884	-5.84	-0.878	0.38	0.526	4.13	4.1	Higher at ED
	Depression	Moderate	STEAP3	0.0659	0.884	-5.84	0.879	0.38	0.526	1.9	1.99	Higher at M6
	Depression	Moderate	DENR	-0.0255	-0.884	-5.84	-0.878	0.38	0.526	4.48	4.45	Higher at ED
	Depression	Moderate	TAOK3	-0.0302	-0.883	-5.84	-0.878	0.38	0.526	6.94	6.91	Higher at ED
	Depression	Moderate	MIR142HG	-0.0383	-0.883	-5.84	-0.878	0.38	0.527	5.92	5.88	Higher at ED
	Depression	Moderate	CENPF	0.0567	0.883	-5.84	0.878	0.38	0.527	2.18	2.24	Higher at M6
	Depression	Moderate	DDX60	-0.0589	-0.882	-5.84	-0.877	0.38	0.527	5.45	5.39	Higher at ED
	Depression	Moderate	CES1	0.0697	0.882	-5.84	0.877	0.381	0.527	2.4	2.48	Higher at M6
	Depression	Moderate	CD300C	0.0341	0.882	-5.85	0.876	0.381	0.528	3.45	3.49	Higher at M6
	Depression	Moderate	H3C12	-0.0881	-0.881	-5.85	-0.876	0.381	0.528	2.36	2.27	Higher at ED
	Depression	Moderate	TMEM50B	0.047	0.881	-5.85	0.876	0.381	0.528	3.78	3.82	Higher at M6
	Depression	Moderate	BMS1P1	0.0407	0.88	-5.85	0.875	0.382	0.528	2.98	3.01	Higher at M6
	Depression	Moderate	CLEC17A	0.059	0.88	-5.85	0.875	0.382	0.528	2.59	2.65	Higher at M6
	Depression	Moderate	XXYLT1	0.0363	0.88	-5.85	0.875	0.382	0.528	2.35	2.38	Higher at M6
	Depression	Moderate	ENSG00000279077	0.0478	0.88	-5.85	0.875	0.382	0.528	2.4	2.45	Higher at M6
	Depression	Moderate	OAS2	0.0618	0.88	-5.85	0.874	0.382	0.528	6.35	6.41	Higher at M6
	Depression	Moderate	LILRA1	-0.0498	-0.88	-5.85	-0.874	0.382	0.528	6.24	6.19	Higher at ED
	Depression	Moderate	SRSF9	-0.0221	-0.88	-5.85	-0.874	0.382	0.528	5.55	5.53	Higher at ED
	Depression	Moderate	TPM1	0.0362	0.879	-5.85	0.874	0.382	0.528	4.13	4.17	Higher at M6
	Depression	Moderate	TMED7.TICAM2	-0.0506	-0.877	-5.85	-0.874	0.382	0.529	3.06	3.01	Higher at ED
	Depression	Moderate	LNPK	0.0331	0.879	-5.85	0.874	0.382	0.529	4.56	4.59	Higher at M6
	Depression	Moderate	RMND1	0.0381	0.879	-5.85	0.874	0.382	0.529	2.81	2.85	Higher at M6
	Depression	Moderate	TREML1	0.08	0.879	-5.85	0.874	0.382	0.529	3.73	3.79	Higher at M6
	Depression	Moderate	ABCC2	-0.0445	-0.879	-5.85	-0.873	0.383	0.529	1.92	1.87	Higher at ED
	Depression	Moderate	RNF44	0.0495	0.876	-5.85	0.873	0.382	0.529	7.46	7.51	Higher at M6
	Depression	Moderate	TTPAL	-0.0278	-0.878	-5.85	-0.873	0.383	0.529	4.44	4.41	Higher at ED
	Depression	Moderate	PAX8.AS1	0.0301	0.878	-5.85	0.873	0.383	0.529	4.06	4.08	Higher at M6
	Depression	Moderate	PRKCQ.AS1	0.0525	0.878	-5.85	0.873	0.383	0.529	4.78	4.84	Higher at M6
	Depression	Moderate	COMMD4	0.0391	0.878	-5.85	0.873	0.383	0.529	2.5	2.54	Higher at M6
	Depression	Moderate	HDLBP	0.0398	0.878	-5.85	0.872	0.383	0.529	7.19	7.23	Higher at M6
	Depression	Moderate	ENSG00000289318	-0.0363	-0.878	-5.85	-0.872	0.383	0.529	3.26	3.23	Higher at ED
	Depression	Moderate	TMEM250	0.0273	0.877	-5.85	0.872	0.383	0.529	5.29	5.32	Higher at M6
	Depression	Moderate	GCNT2	0.0365	0.877	-5.85	0.872	0.383	0.53	3.44	3.48	Higher at M6
	Depression	Moderate	DIABLO	-0.0225	-0.876	-5.85	-0.871	0.384	0.53	4.12	4.1	Higher at ED
	Depression	Moderate	TAF11	0.0255	0.876	-5.85	0.871	0.384	0.53	4.34	4.37	Higher at M6
	Depression	Moderate	TTC17	0.0188	0.876	-5.85	0.871	0.384	0.53	6.28	6.3	Higher at M6
	Depression	Moderate	MARS2	0.044	0.876	-5.85	0.871	0.384	0.53	3.22	3.26	Higher at M6
	Depression	Moderate	ABAT	-0.0509	-0.876	-5.85	-0.871	0.384	0.53	4.71	4.66	Higher at ED
	Depression	Moderate	ZNF569	-0.0614	-0.873	-5.85	-0.871	0.384	0.53	1.98	1.91	Higher at ED
	Depression	Moderate	ENSG00000258461	0.035	0.875	-5.85	0.87	0.384	0.53	2.81	2.85	Higher at M6
	Depression	Moderate	ENSG00000291091	0.0209	0.875	-5.85	0.87	0.384	0.53	5.19	5.21	Higher at M6
	Depression	Moderate	NDRG3	0.0296	0.875	-5.85	0.87	0.384	0.53	4.42	4.45	Higher at M6
	Depression	Moderate	ENSG00000279207	0.0323	0.875	-5.85	0.869	0.385	0.531	2.72	2.75	Higher at M6
	Depression	Moderate	PLEKHA7	0.0658	0.875	-5.85	0.869	0.385	0.531	1.79	1.85	Higher at M6
	Depression	Moderate	ZNF551	0.0395	0.872	-5.85	0.869	0.385	0.531	3.53	3.57	Higher at M6
	Depression	Moderate	HSDL1	-0.0327	-0.874	-5.85	-0.869	0.385	0.531	3.21	3.18	Higher at ED
	Depression	Moderate	ANKRD36B	0.0424	0.874	-5.85	0.868	0.385	0.531	5.02	5.06	Higher at M6
	Depression	Moderate	FAM53B	0.0388	0.873	-5.85	0.868	0.385	0.531	7.06	7.1	Higher at M6
	Depression	Moderate	EVI5L	0.0328	0.873	-5.85	0.868	0.385	0.531	3.61	3.64	Higher at M6
	Depression	Moderate	SLC1A5	0.0758	0.873	-5.85	0.868	0.385	0.531	6.12	6.19	Higher at M6
	Depression	Moderate	RAPGEF1	0.0411	0.873	-5.85	0.868	0.386	0.532	7.55	7.58	Higher at M6
	Depression	Moderate	PHKB	-0.0173	-0.872	-5.85	-0.867	0.386	0.532	5.79	5.78	Higher at ED
	Depression	Moderate	C3orf18	0.0505	0.872	-5.85	0.867	0.386	0.532	2.19	2.24	Higher at M6
	Depression	Moderate	H2AJ	-0.0469	-0.871	-5.85	-0.866	0.386	0.533	3.87	3.83	Higher at ED
	Depression	Moderate	PDE5A	0.0715	0.871	-5.85	0.866	0.387	0.533	3.68	3.76	Higher at M6
	Depression	Moderate	UBE2H	0.0566	0.871	-5.85	0.866	0.387	0.533	7.2	7.26	Higher at M6
	Depression	Moderate	BPI	0.0822	0.871	-5.85	0.866	0.387	0.533	2.03	2.09	Higher at M6
	Depression	Moderate	ENSG00000293203	0.0608	0.87	-5.86	0.865	0.387	0.533	2.02	2.08	Higher at M6
	Depression	Moderate	ENSG00000244459	0.0389	0.869	-5.86	0.864	0.387	0.534	2.06	2.1	Higher at M6
	Depression	Moderate	LSP1	-0.0652	-0.869	-5.86	-0.864	0.387	0.534	9.27	9.2	Higher at ED
	Depression	Moderate	ENSG00000263620	0.0693	0.869	-5.86	0.864	0.388	0.534	1.66	1.72	Higher at M6
	Depression	Moderate	DHX16	0.027	0.866	-5.86	0.864	0.388	0.534	5.29	5.32	Higher at M6
	Depression	Moderate	ARPC1B	-0.0303	-0.868	-5.86	-0.863	0.388	0.534	7.96	7.93	Higher at ED
	Depression	Moderate	GPSM2	-0.0545	-0.868	-5.86	-0.863	0.388	0.534	3.1	3.04	Higher at ED
	Depression	Moderate	HEMGN	0.119	0.869	-5.86	0.863	0.388	0.534	6.21	6.32	Higher at M6
	Depression	Moderate	SNURF	0.0515	0.868	-5.86	0.863	0.388	0.534	2.03	2.08	Higher at M6
	Depression	Moderate	EI24	0.0291	0.868	-5.86	0.863	0.388	0.534	3.42	3.45	Higher at M6
	Depression	Moderate	LENG9	-0.0451	-0.868	-5.86	-0.863	0.388	0.534	2.09	2.04	Higher at ED
	Depression	Moderate	ITPRIPL2	0.0313	0.868	-5.86	0.863	0.388	0.534	4.23	4.26	Higher at M6
	Depression	Moderate	RAC2	-0.0406	-0.868	-5.86	-0.863	0.388	0.534	8.95	8.91	Higher at ED
	Depression	Moderate	MARK2	-0.0501	-0.865	-5.86	-0.862	0.388	0.534	7.5	7.45	Higher at ED
	Depression	Moderate	RGP1	0.0297	0.867	-5.86	0.862	0.389	0.535	5.47	5.5	Higher at M6
	Depression	Moderate	APBB3	-0.0398	-0.867	-5.86	-0.862	0.389	0.535	3.72	3.67	Higher at ED
	Depression	Moderate	ENSG00000275437	-0.0472	-0.867	-5.86	-0.862	0.389	0.535	2.11	2.07	Higher at ED
	Depression	Moderate	SEC61G	-0.0449	-0.867	-5.86	-0.862	0.389	0.535	2.81	2.76	Higher at ED
	Depression	Moderate	NUFIP1	-0.0428	-0.867	-5.86	-0.861	0.389	0.535	2.09	2.05	Higher at ED
	Depression	Moderate	HEATR6	0.0255	0.866	-5.86	0.861	0.389	0.535	3.95	3.98	Higher at M6
	Depression	Moderate	NAA60	0.0299	0.866	-5.86	0.861	0.389	0.535	5.49	5.52	Higher at M6
	Depression	Moderate	NIFK.AS1	-0.0307	-0.866	-5.86	-0.861	0.389	0.535	3.35	3.32	Higher at ED
	Depression	Moderate	SNRPD1	-0.0479	-0.866	-5.86	-0.861	0.389	0.535	2.79	2.74	Higher at ED
	Depression	Moderate	BIN2	-0.0343	-0.865	-5.86	-0.86	0.39	0.535	7.91	7.88	Higher at ED
	Depression	Moderate	CDKAL1	0.0326	0.865	-5.86	0.86	0.39	0.536	4.12	4.15	Higher at M6
	Depression	Moderate	HNRNPH1P1	0.0746	0.864	-5.86	0.859	0.39	0.536	1.65	1.72	Higher at M6
	Depression	Moderate	SLC25A13	-0.0323	-0.864	-5.86	-0.859	0.39	0.536	2.62	2.59	Higher at ED
	Depression	Moderate	ENSG00000230615	0.0834	0.863	-5.86	0.858	0.391	0.537	2.17	2.28	Higher at M6
	Depression	Moderate	FBXW11	-0.0193	-0.863	-5.86	-0.858	0.391	0.537	5.02	5.01	Higher at ED
	Depression	Moderate	RAB5B	-0.042	-0.863	-5.86	-0.858	0.391	0.537	7.03	6.99	Higher at ED
	Depression	Moderate	ZNF888	-0.056	-0.863	-5.86	-0.858	0.391	0.537	2.42	2.37	Higher at ED
	Depression	Moderate	ARSB	0.0316	0.863	-5.86	0.858	0.391	0.537	4.42	4.45	Higher at M6
	Depression	Moderate	BAK1	0.0277	0.863	-5.86	0.858	0.391	0.537	4.04	4.07	Higher at M6
	Depression	Moderate	ADRM1	0.025	0.863	-5.86	0.858	0.391	0.537	5.04	5.06	Higher at M6
	Depression	Moderate	TESC	0.0806	0.862	-5.86	0.857	0.391	0.537	5.9	5.97	Higher at M6
	Depression	Moderate	TMEM141	0.0486	0.859	-5.87	0.857	0.392	0.537	2.3	2.35	Higher at M6
	Depression	Moderate	DYRK2	0.0379	0.862	-5.86	0.856	0.392	0.537	6.78	6.82	Higher at M6
	Depression	Moderate	ERMARD	0.038	0.86	-5.86	0.855	0.392	0.538	2.95	2.99	Higher at M6
	Depression	Moderate	ENSG00000279529	-0.0347	-0.86	-5.86	-0.855	0.393	0.539	3.28	3.25	Higher at ED
	Depression	Moderate	PSME4	0.033	0.86	-5.86	0.855	0.393	0.539	6.29	6.33	Higher at M6
	Depression	Moderate	ABRAXAS2	0.0241	0.86	-5.86	0.855	0.393	0.539	3.48	3.5	Higher at M6
	Depression	Moderate	PGM1	-0.0406	-0.86	-5.86	-0.854	0.393	0.539	3.96	3.93	Higher at ED
	Depression	Moderate	H2BC9	-0.0511	-0.858	-5.86	-0.854	0.393	0.539	3.4	3.36	Higher at ED
	Depression	Moderate	HSD17B1.AS1	-0.0254	-0.859	-5.86	-0.853	0.393	0.539	4.59	4.56	Higher at ED
	Depression	Moderate	HAGH	0.0736	0.858	-5.86	0.853	0.394	0.54	6.59	6.65	Higher at M6
	Depression	Moderate	TPP2	0.0299	0.858	-5.87	0.853	0.394	0.54	6.45	6.48	Higher at M6
	Depression	Moderate	UBTD2	-0.0378	-0.858	-5.87	-0.853	0.394	0.54	2.29	2.25	Higher at ED
	Depression	Moderate	POLR3GL	0.0355	0.858	-5.87	0.853	0.394	0.54	3.38	3.42	Higher at M6
	Depression	Moderate	IQGAP2	-0.0283	-0.857	-5.87	-0.852	0.394	0.54	7.14	7.12	Higher at ED
	Depression	Moderate	ENSG00000290912	0.0549	0.858	-5.87	0.852	0.394	0.54	2.04	2.08	Higher at M6
	Depression	Moderate	LAMC1	0.0533	0.857	-5.87	0.852	0.394	0.54	2.26	2.31	Higher at M6
	Depression	Moderate	PPBP	-0.087	-0.857	-5.87	-0.852	0.394	0.54	5.65	5.55	Higher at ED
	Depression	Moderate	ATG2B	-0.0271	-0.857	-5.87	-0.851	0.395	0.54	5.74	5.71	Higher at ED
	Depression	Moderate	KIF1C	0.0375	0.856	-5.87	0.851	0.395	0.54	5.07	5.11	Higher at M6
	Depression	Moderate	COQ8A	0.0395	0.856	-5.87	0.851	0.395	0.54	4.9	4.94	Higher at M6
	Depression	Moderate	ENSG00000289017	-0.0335	-0.856	-5.87	-0.851	0.395	0.541	3.45	3.42	Higher at ED
	Depression	Moderate	BLOC1S3	-0.0244	-0.855	-5.87	-0.85	0.395	0.541	4.24	4.21	Higher at ED
	Depression	Moderate	GCLM	-0.0326	-0.855	-5.87	-0.85	0.395	0.541	3.6	3.56	Higher at ED
	Depression	Moderate	FAM98A	0.0305	0.854	-5.87	0.849	0.396	0.541	4.09	4.12	Higher at M6
	Depression	Moderate	CNPY2	0.0372	0.854	-5.87	0.849	0.396	0.542	3.67	3.7	Higher at M6
	Depression	Moderate	ENSG00000309202	0.0611	0.854	-5.87	0.849	0.396	0.542	2.3	2.38	Higher at M6
	Depression	Moderate	XPOT	0.0302	0.854	-5.87	0.849	0.396	0.542	4.97	5	Higher at M6
	Depression	Moderate	HTD2	-0.086	-0.851	-5.87	-0.849	0.396	0.542	2.43	2.35	Higher at ED
	Depression	Moderate	TJP2	-0.0497	-0.853	-5.87	-0.848	0.396	0.542	4.24	4.19	Higher at ED
	Depression	Moderate	LINC02580	0.0512	0.853	-5.87	0.848	0.396	0.542	3.13	3.18	Higher at M6
	Depression	Moderate	ACTG1	0.0277	0.852	-5.87	0.847	0.397	0.543	9.95	9.98	Higher at M6
	Depression	Moderate	DCP1B	0.0346	0.852	-5.87	0.847	0.397	0.543	3.65	3.69	Higher at M6
	Depression	Moderate	UVRAG	-0.021	-0.852	-5.87	-0.847	0.397	0.543	5.16	5.14	Higher at ED
	Depression	Moderate	PTPN6	-0.0392	-0.851	-5.87	-0.846	0.398	0.543	8.49	8.45	Higher at ED
	Depression	Moderate	SYNCRIP	0.0309	0.851	-5.87	0.846	0.398	0.544	6.67	6.7	Higher at M6
	Depression	Moderate	DEDD	-0.0294	-0.85	-5.87	-0.845	0.398	0.544	4.8	4.77	Higher at ED
	Depression	Moderate	LRPPRC	0.0329	0.85	-5.87	0.845	0.398	0.544	6.01	6.04	Higher at M6
	Depression	Moderate	BTK	-0.0279	-0.85	-5.87	-0.845	0.398	0.544	5.42	5.39	Higher at ED
	Depression	Moderate	NOTCH2NLB	-0.0396	-0.85	-5.87	-0.845	0.398	0.544	5.9	5.85	Higher at ED
	Depression	Moderate	SPCS2	-0.0242	-0.85	-5.87	-0.845	0.398	0.544	4.62	4.6	Higher at ED
	Depression	Moderate	KDELR2	-0.0237	-0.85	-5.87	-0.845	0.398	0.544	4.8	4.77	Higher at ED
	Depression	Moderate	BCL7A	0.048	0.849	-5.87	0.845	0.398	0.544	3.09	3.14	Higher at M6
	Depression	Moderate	HMGN3	0.0385	0.849	-5.87	0.845	0.398	0.544	2.93	2.97	Higher at M6
	Depression	Moderate	NSFL1C	-0.0384	-0.849	-5.87	-0.844	0.398	0.544	6.03	5.99	Higher at ED
	Depression	Moderate	PCTP	-0.0493	-0.849	-5.87	-0.844	0.398	0.544	4.18	4.13	Higher at ED
	Depression	Moderate	PSMG4	0.0433	0.849	-5.87	0.844	0.399	0.545	4.57	4.61	Higher at M6
	Depression	Moderate	PLCB2	0.046	0.848	-5.87	0.843	0.399	0.545	7.72	7.77	Higher at M6
	Depression	Moderate	SCFD1	-0.0293	-0.848	-5.87	-0.843	0.399	0.545	5.74	5.71	Higher at ED
	Depression	Moderate	SOX6	0.0978	0.848	-5.87	0.843	0.399	0.545	4.1	4.21	Higher at M6
	Depression	Moderate	ENSG00000231563	0.0504	0.848	-5.87	0.843	0.399	0.545	3.37	3.42	Higher at M6
	Depression	Moderate	RWDD4	-0.0409	-0.845	-5.88	-0.843	0.399	0.545	2.68	2.64	Higher at ED
	Depression	Moderate	RGPD8	-0.0462	-0.848	-5.87	-0.842	0.4	0.545	4.14	4.09	Higher at ED
	Depression	Moderate	BRPF3	0.0351	0.847	-5.88	0.842	0.4	0.546	5.52	5.55	Higher at M6
	Depression	Moderate	ENSG00000261349	-0.0381	-0.847	-5.87	-0.842	0.4	0.546	1.71	1.7	Higher at ED
	Depression	Moderate	FH	0.0306	0.847	-5.87	0.842	0.4	0.546	3.62	3.65	Higher at M6
	Depression	Moderate	COG3	-0.0258	-0.846	-5.88	-0.841	0.4	0.546	4.63	4.61	Higher at ED
	Depression	Moderate	GLT8D1	-0.0269	-0.846	-5.88	-0.841	0.4	0.546	3.17	3.14	Higher at ED
	Depression	Moderate	MID2	0.0429	0.846	-5.87	0.841	0.4	0.546	2.86	2.9	Higher at M6
	Depression	Moderate	TNFAIP8	-0.0341	-0.846	-5.88	-0.841	0.4	0.546	6.23	6.2	Higher at ED
	Depression	Moderate	LINC00662	-0.048	-0.846	-5.88	-0.841	0.4	0.546	4.2	4.15	Higher at ED
	Depression	Moderate	VDAC2	0.0231	0.846	-5.88	0.841	0.401	0.546	4.38	4.4	Higher at M6
	Depression	Moderate	MPV17L2	0.0324	0.845	-5.88	0.841	0.401	0.546	1.98	2.02	Higher at M6
	Depression	Moderate	DHX9	0.0262	0.845	-5.88	0.84	0.401	0.547	6.28	6.3	Higher at M6
	Depression	Moderate	TENM1	-0.0614	-0.844	-5.88	-0.839	0.401	0.547	3.66	3.63	Higher at ED
	Depression	Moderate	ENSG00000289272	-0.0462	-0.844	-5.88	-0.839	0.402	0.547	2.15	2.11	Higher at ED
	Depression	Moderate	TMEM62	0.0333	0.844	-5.88	0.839	0.402	0.547	3.04	3.08	Higher at M6
	Depression	Moderate	ATXN1.AS1	-0.0385	-0.844	-5.88	-0.839	0.402	0.547	2.55	2.51	Higher at ED
	Depression	Moderate	EXOSC10.AS1	0.0518	0.844	-5.88	0.838	0.402	0.547	2.31	2.37	Higher at M6
	Depression	Moderate	LRPAP1	-0.0267	-0.843	-5.88	-0.838	0.402	0.547	6.28	6.26	Higher at ED
	Depression	Moderate	RPA2	-0.0276	-0.843	-5.88	-0.838	0.402	0.547	4.73	4.7	Higher at ED
	Depression	Moderate	CDKN2AIPNL	0.0527	0.842	-5.88	0.837	0.402	0.548	1.82	1.87	Higher at M6
	Depression	Moderate	GMEB1	0.0247	0.842	-5.88	0.837	0.402	0.548	4.58	4.6	Higher at M6
	Depression	Moderate	CARD19	-0.0428	-0.842	-5.88	-0.837	0.403	0.548	4.48	4.43	Higher at ED
	Depression	Moderate	SOX4	0.0398	0.842	-5.88	0.837	0.403	0.548	3.09	3.14	Higher at M6
	Depression	Moderate	LRWD1	-0.0431	-0.842	-5.88	-0.837	0.403	0.548	3.99	3.95	Higher at ED
	Depression	Moderate	CHST13	0.0604	0.841	-5.88	0.836	0.403	0.548	1.69	1.75	Higher at M6
	Depression	Moderate	NBR2	0.0353	0.841	-5.88	0.836	0.403	0.548	3.27	3.3	Higher at M6
	Depression	Moderate	UBE2E2	0.034	0.841	-5.88	0.836	0.403	0.548	2.82	2.85	Higher at M6
	Depression	Moderate	MAP7D1	0.0544	0.838	-5.88	0.836	0.403	0.549	7.38	7.44	Higher at M6
	Depression	Moderate	UFSP2	0.0357	0.841	-5.88	0.836	0.403	0.549	2.61	2.64	Higher at M6
	Depression	Moderate	RPS20	-0.0547	-0.84	-5.88	-0.835	0.403	0.549	7.3	7.24	Higher at ED
	Depression	Moderate	CEP20	0.0508	0.84	-5.88	0.835	0.404	0.549	2.91	2.96	Higher at M6
	Depression	Moderate	CORO1A	-0.033	-0.84	-5.88	-0.835	0.404	0.549	9.42	9.38	Higher at ED
	Depression	Moderate	ZNF268	-0.0633	-0.838	-5.88	-0.835	0.404	0.549	3.56	3.5	Higher at ED
	Depression	Moderate	EGR1	-0.0861	-0.839	-5.88	-0.835	0.404	0.549	2.69	2.62	Higher at ED
	Depression	Moderate	PIGG	0.021	0.84	-5.88	0.835	0.404	0.549	5.39	5.41	Higher at M6
	Depression	Moderate	RBM8A	0.0227	0.84	-5.88	0.835	0.404	0.549	6.06	6.08	Higher at M6
	Depression	Moderate	VAMP2	0.0332	0.84	-5.88	0.835	0.404	0.549	6.38	6.41	Higher at M6
	Depression	Moderate	HIVEP2	-0.0256	-0.839	-5.88	-0.835	0.404	0.549	7.37	7.35	Higher at ED
	Depression	Moderate	SMIM24	0.0913	0.839	-5.88	0.834	0.404	0.549	2.55	2.68	Higher at M6
	Depression	Moderate	ATG14	0.0286	0.839	-5.88	0.834	0.404	0.549	3.89	3.92	Higher at M6
	Depression	Moderate	HMOX1	0.0424	0.839	-5.88	0.834	0.404	0.55	4.9	4.94	Higher at M6
	Depression	Moderate	ARL6IP1	-0.0449	-0.838	-5.88	-0.833	0.405	0.55	5.88	5.84	Higher at ED
	Depression	Moderate	SSR3	-0.0345	-0.838	-5.88	-0.833	0.405	0.55	5.05	5.02	Higher at ED
	Depression	Moderate	SEM1	-0.0494	-0.835	-5.88	-0.833	0.405	0.55	2.75	2.7	Higher at ED
	Depression	Moderate	PLEKHA2	0.031	0.838	-5.88	0.833	0.405	0.55	6.48	6.51	Higher at M6
	Depression	Moderate	KIAA0586	-0.0294	-0.837	-5.88	-0.832	0.405	0.55	4.99	4.97	Higher at ED
	Depression	Moderate	ITM2C	0.0623	0.837	-5.88	0.832	0.405	0.55	4.25	4.32	Higher at M6
	Depression	Moderate	ITPKC	-0.0366	-0.837	-5.88	-0.832	0.405	0.55	3.11	3.08	Higher at ED
	Depression	Moderate	PRCC	0.027	0.834	-5.89	0.832	0.405	0.55	5.16	5.19	Higher at M6
	Depression	Moderate	MFN2	-0.0433	-0.837	-5.88	-0.832	0.406	0.55	6.53	6.48	Higher at ED
	Depression	Moderate	GABRR2	0.0534	0.836	-5.88	0.831	0.406	0.551	1.65	1.71	Higher at M6
	Depression	Moderate	VPS45	0.0288	0.835	-5.88	0.83	0.406	0.552	4.28	4.31	Higher at M6
	Depression	Moderate	SH3BGRL	-0.0346	-0.834	-5.88	-0.829	0.407	0.552	6.49	6.45	Higher at ED
	Depression	Moderate	MFSD14CP	0.0242	0.834	-5.89	0.829	0.407	0.552	6.02	6.04	Higher at M6
	Depression	Moderate	NPIPA9	0.0713	0.834	-5.88	0.829	0.407	0.552	2.7	2.78	Higher at M6
	Depression	Moderate	NFX1	0.0212	0.833	-5.89	0.829	0.407	0.552	5.59	5.61	Higher at M6
	Depression	Moderate	CENPC	-0.0304	-0.833	-5.89	-0.828	0.408	0.553	5.14	5.11	Higher at ED
	Depression	Moderate	DDT	0.0238	0.833	-5.89	0.828	0.408	0.553	4.78	4.81	Higher at M6
	Depression	Moderate	NUDT4B	-0.0428	-0.832	-5.89	-0.828	0.408	0.553	3.85	3.81	Higher at ED
	Depression	Moderate	TMEM123	-0.0565	-0.832	-5.89	-0.828	0.408	0.553	7.17	7.11	Higher at ED
	Depression	Moderate	PARD6B	-0.0505	-0.832	-5.89	-0.827	0.408	0.553	1.76	1.71	Higher at ED
	Depression	Moderate	TADA3	-0.0258	-0.832	-5.89	-0.827	0.408	0.554	5.79	5.76	Higher at ED
	Depression	Moderate	DNAJB12	-0.0274	-0.831	-5.89	-0.826	0.409	0.554	5.71	5.69	Higher at ED
	Depression	Moderate	MSN	0.059	0.83	-5.89	0.826	0.409	0.554	9.9	9.96	Higher at M6
	Depression	Moderate	BPNT1	0.0441	0.83	-5.89	0.825	0.409	0.555	2.1	2.15	Higher at M6
	Depression	Moderate	MFSD13A	-0.0419	-0.83	-5.89	-0.825	0.409	0.555	2.31	2.28	Higher at ED
	Depression	Moderate	ENSG00000288663	-0.059	-0.829	-5.89	-0.825	0.409	0.555	4.05	3.99	Higher at ED
	Depression	Moderate	ZNF517	0.0394	0.829	-5.89	0.825	0.41	0.555	2.64	2.68	Higher at M6
	Depression	Moderate	ENSG00000279106	0.0559	0.829	-5.89	0.824	0.41	0.555	2.06	2.12	Higher at M6
	Depression	Moderate	RSRC2	-0.0233	-0.829	-5.89	-0.824	0.41	0.555	5.99	5.97	Higher at ED
	Depression	Moderate	FUT4	-0.0307	-0.829	-5.89	-0.824	0.41	0.555	4.25	4.21	Higher at ED
	Depression	Moderate	WDR76	0.0386	0.829	-5.89	0.824	0.41	0.555	2.69	2.73	Higher at M6
	Depression	Moderate	ENSG00000293476	-0.0292	-0.828	-5.89	-0.824	0.41	0.555	3.77	3.74	Higher at ED
	Depression	Moderate	BICRAL	-0.0315	-0.827	-5.89	-0.822	0.411	0.556	6.56	6.53	Higher at ED
	Depression	Moderate	ZNF169	0.0251	0.827	-5.89	0.822	0.411	0.557	4.27	4.3	Higher at M6
	Depression	Moderate	ENSG00000307150	0.0618	0.826	-5.89	0.822	0.411	0.557	3.07	3.13	Higher at M6
	Depression	Moderate	CBLL1	0.0234	0.826	-5.89	0.821	0.411	0.557	5.83	5.86	Higher at M6
	Depression	Moderate	UBL5	-0.0398	-0.826	-5.89	-0.821	0.412	0.557	2.99	2.96	Higher at ED
	Depression	Moderate	ENSG00000279059	0.0412	0.825	-5.89	0.821	0.412	0.557	2.61	2.65	Higher at M6
	Depression	Moderate	PPP1CC	-0.0294	-0.825	-5.89	-0.821	0.412	0.557	5.89	5.86	Higher at ED
	Depression	Moderate	PPP1R12C	0.0272	0.825	-5.89	0.821	0.412	0.557	6.29	6.32	Higher at M6
	Depression	Moderate	INO80C	-0.0367	-0.825	-5.89	-0.82	0.412	0.557	2	1.96	Higher at ED
	Depression	Moderate	RAB37	-0.0256	-0.825	-5.89	-0.82	0.412	0.557	6.18	6.16	Higher at ED
	Depression	Moderate	ZNF346	0.0244	0.825	-5.89	0.82	0.412	0.557	4.43	4.46	Higher at M6
	Depression	Moderate	BLOC1S5	-0.0338	-0.825	-5.89	-0.82	0.412	0.557	3.05	3.02	Higher at ED
	Depression	Moderate	SUPT16H	0.026	0.825	-5.89	0.82	0.412	0.557	5.73	5.75	Higher at M6
	Depression	Moderate	ENSG00000289546	0.0721	0.824	-5.89	0.82	0.412	0.557	2.22	2.29	Higher at M6
	Depression	Moderate	SLC25A26	0.0317	0.825	-5.89	0.82	0.412	0.557	4.52	4.55	Higher at M6
	Depression	Moderate	ALDH1B1	0.0392	0.824	-5.89	0.82	0.412	0.557	1.96	2	Higher at M6
	Depression	Moderate	FAM66A	0.0363	0.824	-5.89	0.82	0.412	0.557	4.96	5	Higher at M6
	Depression	Moderate	DNAJC14	-0.0171	-0.823	-5.89	-0.819	0.413	0.558	4.86	4.84	Higher at ED
	Depression	Moderate	ENSG00000276334	0.0366	0.823	-5.89	0.819	0.413	0.558	2.25	2.28	Higher at M6
	Depression	Moderate	LIPE	0.0358	0.823	-5.89	0.819	0.413	0.558	2.91	2.95	Higher at M6
	Depression	Moderate	MT2A	0.062	0.824	-5.89	0.819	0.413	0.558	4.54	4.6	Higher at M6
	Depression	Moderate	S100Z	-0.0481	-0.823	-5.89	-0.819	0.413	0.558	1.71	1.68	Higher at ED
	Depression	Moderate	ZFP30	-0.0686	-0.821	-5.9	-0.819	0.413	0.558	2.36	2.3	Higher at ED
	Depression	Moderate	ENSG00000284116	0.0311	0.823	-5.89	0.818	0.413	0.558	3.14	3.17	Higher at M6
	Depression	Moderate	PLA2G12A	0.0344	0.822	-5.89	0.818	0.414	0.558	3.82	3.85	Higher at M6
	Depression	Moderate	VWA5A	0.0332	0.822	-5.89	0.817	0.414	0.559	2.31	2.34	Higher at M6
	Depression	Moderate	ABCA13	0.0873	0.822	-5.89	0.817	0.414	0.559	1.84	1.84	Higher at M6
	Depression	Moderate	ZNF595	-0.0524	-0.822	-5.89	-0.817	0.414	0.559	2.61	2.55	Higher at ED
	Depression	Moderate	PPP1R2	-0.0276	-0.821	-5.9	-0.817	0.414	0.559	5.93	5.9	Higher at ED
	Depression	Moderate	AKR1A1	0.025	0.821	-5.89	0.817	0.414	0.559	3.64	3.67	Higher at M6
	Depression	Moderate	TASP1	0.0312	0.821	-5.9	0.816	0.414	0.559	2.61	2.65	Higher at M6
	Depression	Moderate	PSTPIP1	-0.0297	-0.82	-5.9	-0.816	0.415	0.559	6.94	6.91	Higher at ED
	Depression	Moderate	TMEM209	0.0286	0.82	-5.9	0.816	0.415	0.56	3.8	3.82	Higher at M6
	Depression	Moderate	NFKB1	0.0251	0.82	-5.9	0.815	0.415	0.56	6.57	6.59	Higher at M6
	Depression	Moderate	ZNF264	0.0165	0.82	-5.9	0.815	0.415	0.56	5.96	5.98	Higher at M6
	Depression	Moderate	DIMT1	0.0322	0.819	-5.9	0.815	0.415	0.56	3.44	3.47	Higher at M6
	Depression	Moderate	ZNF213	-0.0398	-0.817	-5.9	-0.815	0.415	0.56	4.43	4.39	Higher at ED
	Depression	Moderate	ENSG00000279348	-0.0296	-0.819	-5.9	-0.814	0.415	0.56	2.98	2.95	Higher at ED
	Depression	Moderate	LMAN1	0.0335	0.819	-5.9	0.814	0.415	0.56	4.87	4.9	Higher at M6
	Depression	Moderate	PPHLN1	0.0207	0.819	-5.9	0.814	0.416	0.56	5.86	5.88	Higher at M6
	Depression	Moderate	RPUSD2	0.0393	0.819	-5.9	0.814	0.416	0.56	2.62	2.66	Higher at M6
	Depression	Moderate	TRIM5	0.0377	0.818	-5.9	0.814	0.416	0.561	4.9	4.94	Higher at M6
	Depression	Moderate	AMMECR1	0.035	0.818	-5.9	0.813	0.416	0.561	3.68	3.72	Higher at M6
	Depression	Moderate	SDF4	0.0242	0.818	-5.9	0.813	0.416	0.561	6.26	6.29	Higher at M6
	Depression	Moderate	SERPING1	-0.111	-0.817	-5.9	-0.813	0.416	0.561	3.83	3.73	Higher at ED
	Depression	Moderate	CA2	0.0782	0.817	-5.9	0.812	0.417	0.561	2.81	2.91	Higher at M6
	Depression	Moderate	WWP2	-0.0501	-0.815	-5.9	-0.812	0.417	0.561	6.83	6.78	Higher at ED
	Depression	Moderate	ZNF768	-0.0322	-0.817	-5.9	-0.812	0.417	0.561	2.83	2.8	Higher at ED
	Depression	Moderate	TBP	0.0237	0.816	-5.9	0.812	0.417	0.561	3.68	3.71	Higher at M6
	Depression	Moderate	ENSG00000290318	-0.121	-0.816	-5.9	-0.812	0.417	0.561	3.93	3.79	Higher at ED
	Depression	Moderate	CLEC18A	-0.0679	-0.816	-5.9	-0.812	0.417	0.562	2.2	2.12	Higher at ED
	Depression	Moderate	CCDC7	0.0421	0.816	-5.9	0.811	0.417	0.562	3.12	3.16	Higher at M6
	Depression	Moderate	MAML2	0.0243	0.816	-5.9	0.811	0.417	0.562	7.02	7.04	Higher at M6
	Depression	Moderate	DRAIC	-0.0529	-0.816	-5.9	-0.811	0.417	0.562	3.25	3.19	Higher at ED
	Depression	Moderate	RAPH1	0.0425	0.816	-5.9	0.811	0.417	0.562	2.95	3	Higher at M6
	Depression	Moderate	RPUSD4	0.0341	0.816	-5.9	0.811	0.417	0.562	3.61	3.64	Higher at M6
	Depression	Moderate	ENSG00000286327	0.0452	0.814	-5.9	0.809	0.418	0.563	1.85	1.9	Higher at M6
	Depression	Moderate	CAVIN2	0.0676	0.814	-5.9	0.809	0.418	0.563	5.75	5.82	Higher at M6
	Depression	Moderate	ZNF253	-0.0611	-0.814	-5.9	-0.809	0.418	0.563	3.21	3.14	Higher at ED
	Depression	Moderate	RAB30	0.0369	0.813	-5.9	0.809	0.419	0.563	4.33	4.36	Higher at M6
	Depression	Moderate	RELL2	0.0371	0.813	-5.9	0.809	0.419	0.563	3.19	3.22	Higher at M6
	Depression	Moderate	ARSA	-0.0398	-0.813	-5.9	-0.808	0.419	0.563	5.32	5.28	Higher at ED
	Depression	Moderate	ENSG00000261351	-0.0481	-0.813	-5.9	-0.808	0.419	0.563	1.81	1.76	Higher at ED
	Depression	Moderate	GZMA	0.0913	0.813	-5.9	0.808	0.419	0.563	2.79	2.88	Higher at M6
	Depression	Moderate	ACVR1C	-0.0654	-0.812	-5.9	-0.808	0.419	0.564	1.62	1.56	Higher at ED
	Depression	Moderate	TRIM11	0.0273	0.812	-5.9	0.808	0.419	0.564	5.61	5.64	Higher at M6
	Depression	Moderate	CCDC88B	0.0576	0.81	-5.91	0.808	0.419	0.564	7.64	7.7	Higher at M6
	Depression	Moderate	DLGAP4	0.0344	0.812	-5.9	0.807	0.419	0.564	5.69	5.72	Higher at M6
	Depression	Moderate	ENSG00000289405	0.037	0.812	-5.9	0.807	0.42	0.564	3.3	3.34	Higher at M6
	Depression	Moderate	GEMIN6	0.0466	0.812	-5.9	0.807	0.42	0.564	1.85	1.9	Higher at M6
	Depression	Moderate	SLC9B2	0.0396	0.812	-5.9	0.807	0.42	0.564	2.98	3.01	Higher at M6
	Depression	Moderate	MTPN	-0.0373	-0.811	-5.9	-0.807	0.42	0.564	7.66	7.63	Higher at ED
	Depression	Moderate	CHD2	-0.0208	-0.811	-5.9	-0.806	0.42	0.564	8.33	8.31	Higher at ED
	Depression	Moderate	ARHGAP11A	-0.0479	-0.81	-5.9	-0.806	0.42	0.564	2.01	1.95	Higher at ED
	Depression	Moderate	ENSG00000255946	-0.0421	-0.811	-5.9	-0.806	0.42	0.564	1.76	1.72	Higher at ED
	Depression	Moderate	RBMS2	0.0366	0.811	-5.9	0.806	0.42	0.564	3.46	3.5	Higher at M6
	Depression	Moderate	GUCD1	0.0677	0.81	-5.9	0.806	0.421	0.565	7.76	7.81	Higher at M6
	Depression	Moderate	TAF4	0.0436	0.81	-5.91	0.805	0.421	0.565	4.99	5.03	Higher at M6
	Depression	Moderate	PPARGC1B	0.0351	0.81	-5.9	0.805	0.421	0.565	4.18	4.22	Higher at M6
	Depression	Moderate	MAD2L2	-0.0348	-0.81	-5.9	-0.805	0.421	0.565	3.03	2.99	Higher at ED
	Depression	Moderate	ENSG00000261208	-0.0691	-0.809	-5.9	-0.805	0.421	0.565	2.07	2	Higher at ED
	Depression	Moderate	LINC01963	-0.0289	-0.809	-5.9	-0.805	0.421	0.565	3.2	3.18	Higher at ED
	Depression	Moderate	PI3	0.0823	0.81	-5.9	0.805	0.421	0.565	4.73	4.8	Higher at M6
	Depression	Moderate	ZBTB2	-0.0217	-0.808	-5.91	-0.804	0.422	0.566	4.26	4.24	Higher at ED
	Depression	Moderate	ENSG00000293320	-0.142	-0.808	-5.91	-0.803	0.422	0.566	3.68	3.54	Higher at ED
	Depression	Moderate	RBM22	-0.024	-0.808	-5.91	-0.803	0.422	0.566	5.27	5.25	Higher at ED
	Depression	Moderate	PRRT3	0.0359	0.807	-5.91	0.803	0.422	0.566	2.92	2.96	Higher at M6
	Depression	Moderate	C15orf40	0.0298	0.807	-5.91	0.803	0.422	0.566	4.71	4.75	Higher at M6
	Depression	Moderate	KIAA1586	-0.0594	-0.807	-5.91	-0.803	0.422	0.566	3.53	3.47	Higher at ED
	Depression	Moderate	HINT1	0.0527	0.807	-5.91	0.802	0.422	0.566	4.33	4.38	Higher at M6
	Depression	Moderate	PYROXD1	-0.0519	-0.807	-5.91	-0.802	0.422	0.566	3.61	3.56	Higher at ED
	Depression	Moderate	RAN	0.0326	0.806	-5.91	0.802	0.423	0.567	5.05	5.08	Higher at M6
	Depression	Moderate	CRYBG1	-0.0239	-0.806	-5.91	-0.801	0.423	0.567	6.79	6.76	Higher at ED
	Depression	Moderate	GSPT2	-0.0346	-0.806	-5.91	-0.801	0.423	0.567	2.44	2.4	Higher at ED
	Depression	Moderate	COX6B1	-0.04	-0.805	-5.91	-0.801	0.423	0.567	4.64	4.6	Higher at ED
	Depression	Moderate	NKRF	0.0292	0.805	-5.91	0.801	0.423	0.567	3.57	3.6	Higher at M6
	Depression	Moderate	MKRN2	-0.0258	-0.803	-5.91	-0.8	0.423	0.567	5.01	4.99	Higher at ED
	Depression	Moderate	PPA2	-0.0337	-0.804	-5.91	-0.8	0.424	0.568	2.9	2.87	Higher at ED
	Depression	Moderate	SNRPE	-0.0514	-0.804	-5.91	-0.8	0.424	0.568	2.06	2.01	Higher at ED
	Depression	Moderate	THAP9.AS1	-0.0349	-0.804	-5.91	-0.8	0.424	0.568	3.65	3.62	Higher at ED
	Depression	Moderate	TCF12.DT	0.0346	0.804	-5.91	0.8	0.424	0.568	2.34	2.38	Higher at M6
	Depression	Moderate	SEC23B	-0.025	-0.803	-5.91	-0.799	0.425	0.569	4.86	4.84	Higher at ED
	Depression	Moderate	TRMT61B	0.0375	0.802	-5.91	0.798	0.425	0.569	2.14	2.18	Higher at M6
	Depression	Moderate	HCFC1R1	0.0342	0.802	-5.91	0.798	0.425	0.569	2.78	2.81	Higher at M6
	Depression	Moderate	POP5	0.0362	0.802	-5.91	0.798	0.425	0.569	2.63	2.67	Higher at M6
	Depression	Moderate	ZNF131	-0.0256	-0.802	-5.91	-0.798	0.425	0.569	4.74	4.72	Higher at ED
	Depression	Moderate	EIF4B	0.0299	0.801	-5.91	0.797	0.426	0.569	8.32	8.35	Higher at M6
	Depression	Moderate	GPR135	0.0331	0.801	-5.91	0.797	0.426	0.569	2.2	2.23	Higher at M6
	Depression	Moderate	LINC02574	-0.113	-0.801	-5.91	-0.797	0.425	0.569	2.93	2.82	Higher at ED
	Depression	Moderate	NDUFS1	-0.0191	-0.801	-5.91	-0.797	0.426	0.569	5.55	5.53	Higher at ED
	Depression	Moderate	CAMTA1	0.0309	0.801	-5.91	0.797	0.426	0.57	3.03	3.07	Higher at M6
	Depression	Moderate	TAP2	0.0366	0.801	-5.91	0.796	0.426	0.57	7.16	7.2	Higher at M6
	Depression	Moderate	FZR1	0.0381	0.801	-5.91	0.796	0.426	0.57	5.78	5.82	Higher at M6
	Depression	Moderate	ZNF75D	-0.0256	-0.801	-5.91	-0.796	0.426	0.57	4.39	4.37	Higher at ED
	Depression	Moderate	GMPS	0.03	0.798	-5.91	0.796	0.426	0.57	4.72	4.75	Higher at M6
	Depression	Moderate	ZNF597	0.037	0.8	-5.91	0.795	0.427	0.57	2.68	2.72	Higher at M6
	Depression	Moderate	MED16	0.0359	0.799	-5.91	0.795	0.427	0.571	5.94	5.97	Higher at M6
	Depression	Moderate	NET1	0.0404	0.799	-5.91	0.794	0.427	0.571	2.73	2.77	Higher at M6
	Depression	Moderate	THEMIS	0.0447	0.798	-5.91	0.794	0.427	0.571	5.38	5.42	Higher at M6
	Depression	Moderate	HBQ1	0.0889	0.798	-5.91	0.794	0.427	0.571	4.13	4.24	Higher at M6
	Depression	Moderate	PTGR3	-0.0276	-0.798	-5.91	-0.793	0.428	0.571	5.41	5.38	Higher at ED
	Depression	Moderate	RAB6A	-0.0279	-0.798	-5.91	-0.793	0.428	0.571	6.42	6.39	Higher at ED
	Depression	Moderate	FCHSD2	-0.0173	-0.797	-5.91	-0.793	0.428	0.572	5.99	5.97	Higher at ED
	Depression	Moderate	PLEKHA8	0.0294	0.797	-5.91	0.793	0.428	0.572	3.86	3.89	Higher at M6
	Depression	Moderate	FAM200A	-0.0537	-0.794	-5.92	-0.792	0.428	0.572	1.81	1.75	Higher at ED
	Depression	Moderate	ATP6AP1	-0.0325	-0.796	-5.91	-0.792	0.428	0.572	5.67	5.64	Higher at ED
	Depression	Moderate	PPP3CC	0.0373	0.796	-5.91	0.792	0.428	0.572	4.46	4.49	Higher at M6
	Depression	Moderate	ALG10B	-0.0563	-0.796	-5.92	-0.792	0.429	0.572	3.11	3.06	Higher at ED
	Depression	Moderate	PAIP1	-0.049	-0.796	-5.92	-0.792	0.429	0.572	3.35	3.31	Higher at ED
	Depression	Moderate	SLC25A5	0.0247	0.796	-5.91	0.791	0.429	0.572	5.35	5.37	Higher at M6
	Depression	Moderate	ENSG00000279202	-0.0579	-0.795	-5.92	-0.791	0.429	0.573	2.38	2.32	Higher at ED
	Depression	Moderate	PGM2L1	0.0364	0.795	-5.92	0.791	0.429	0.573	3.88	3.91	Higher at M6
	Depression	Moderate	DCLRE1A	-0.054	-0.794	-5.92	-0.79	0.43	0.573	2.05	2	Higher at ED
	Depression	Moderate	KCNA2	0.0435	0.794	-5.92	0.79	0.43	0.573	1.91	1.97	Higher at M6
	Depression	Moderate	MORN1	-0.0357	-0.794	-5.92	-0.79	0.43	0.573	3.3	3.27	Higher at ED
	Depression	Moderate	UBL7	0.0451	0.794	-5.92	0.79	0.43	0.573	4.73	4.78	Higher at M6
	Depression	Moderate	ZBTB43	0.0167	0.794	-5.92	0.79	0.43	0.573	4.47	4.49	Higher at M6
	Depression	Moderate	APTX	0.0218	0.794	-5.92	0.79	0.43	0.573	4.04	4.06	Higher at M6
	Depression	Moderate	ZFP14	-0.0417	-0.792	-5.92	-0.789	0.43	0.573	3.73	3.69	Higher at ED
	Depression	Moderate	EEF1D	-0.0252	-0.794	-5.92	-0.789	0.43	0.573	7.54	7.51	Higher at ED
	Depression	Moderate	RBM25	-0.0247	-0.794	-5.92	-0.789	0.43	0.573	7.43	7.4	Higher at ED
	Depression	Moderate	SLX1A	-0.0826	-0.794	-5.92	-0.789	0.43	0.573	3.97	3.87	Higher at ED
	Depression	Moderate	UQCR10	-0.0378	-0.793	-5.92	-0.789	0.43	0.574	3.52	3.48	Higher at ED
	Depression	Moderate	NBEAL1	-0.0311	-0.793	-5.92	-0.789	0.43	0.574	5.18	5.15	Higher at ED
	Depression	Moderate	PLGLB1	0.0348	0.793	-5.92	0.788	0.431	0.574	2.92	2.96	Higher at M6
	Depression	Moderate	ZNF678	-0.0571	-0.79	-5.92	-0.788	0.431	0.574	3.34	3.28	Higher at ED
	Depression	Moderate	GSR	0.0311	0.791	-5.92	0.787	0.431	0.575	5.45	5.48	Higher at M6
	Depression	Moderate	CNOT2	-0.0202	-0.791	-5.92	-0.787	0.432	0.575	5.76	5.74	Higher at ED
	Depression	Moderate	HP1BP3	0.0151	0.791	-5.92	0.787	0.431	0.575	7.06	7.08	Higher at M6
	Depression	Moderate	ZNF185	-0.0499	-0.791	-5.92	-0.787	0.432	0.575	5.22	5.17	Higher at ED
	Depression	Moderate	NOP53	0.0395	0.791	-5.92	0.786	0.432	0.575	7.7	7.74	Higher at M6
	Depression	Moderate	TEPSIN	-0.0329	-0.79	-5.92	-0.785	0.432	0.576	5.09	5.06	Higher at ED
	Depression	Moderate	SLC9A7P1	-0.0502	-0.79	-5.92	-0.785	0.432	0.576	2.22	2.18	Higher at ED
	Depression	Moderate	LDHB	-0.0469	-0.789	-5.92	-0.784	0.433	0.576	6.15	6.1	Higher at ED
	Depression	Moderate	PSAP	-0.0432	-0.789	-5.92	-0.784	0.433	0.576	9.9	9.85	Higher at ED
	Depression	Moderate	CRTAM	0.0557	0.788	-5.92	0.784	0.433	0.577	2.01	2.05	Higher at M6
	Depression	Moderate	H1.0	0.064	0.788	-5.92	0.784	0.433	0.577	4.82	4.88	Higher at M6
	Depression	Moderate	PPP3CB.AS1	0.033	0.788	-5.92	0.784	0.433	0.577	4.41	4.44	Higher at M6
	Depression	Moderate	NUDCD1	-0.06	-0.788	-5.92	-0.784	0.433	0.577	2.84	2.78	Higher at ED
	Depression	Moderate	SLC25A37	-0.0687	-0.788	-5.92	-0.783	0.433	0.577	11.1	11	Higher at ED
	Depression	Moderate	ZFP69	0.0448	0.788	-5.92	0.783	0.433	0.577	1.66	1.7	Higher at M6
	Depression	Moderate	ZNF543	-0.0347	-0.788	-5.92	-0.783	0.433	0.577	3.03	2.99	Higher at ED
	Depression	Moderate	CNKSR2	0.043	0.787	-5.92	0.783	0.434	0.577	3.47	3.51	Higher at M6
	Depression	Moderate	LINC02446	0.0566	0.787	-5.92	0.783	0.434	0.577	2.94	3.01	Higher at M6
	Depression	Moderate	PEX11B	0.0253	0.787	-5.92	0.783	0.434	0.577	3.01	3.03	Higher at M6
	Depression	Moderate	TM9SF4	0.0263	0.787	-5.92	0.783	0.434	0.577	5.71	5.74	Higher at M6
	Depression	Moderate	ZNF181	-0.0674	-0.785	-5.92	-0.783	0.434	0.577	2.46	2.39	Higher at ED
	Depression	Moderate	METTL2A	0.0317	0.787	-5.92	0.783	0.434	0.577	3.11	3.14	Higher at M6
	Depression	Moderate	PGBD4	-0.0488	-0.786	-5.92	-0.782	0.434	0.577	2.39	2.35	Higher at ED
	Depression	Moderate	ATF6B	0.0294	0.786	-5.92	0.782	0.434	0.577	6.14	6.16	Higher at M6
	Depression	Moderate	RABL3	-0.0385	-0.784	-5.92	-0.782	0.434	0.577	3.45	3.42	Higher at ED
	Depression	Moderate	SLC25A36	-0.0443	-0.784	-5.92	-0.782	0.434	0.577	4.69	4.65	Higher at ED
	Depression	Moderate	RTTN	0.0308	0.785	-5.92	0.781	0.435	0.578	4.28	4.31	Higher at M6
	Depression	Moderate	ERCC4	0.0252	0.783	-5.93	0.781	0.435	0.578	4.11	4.13	Higher at M6
	Depression	Moderate	PANK4	0.0214	0.785	-5.92	0.78	0.435	0.578	4.89	4.91	Higher at M6
	Depression	Moderate	RAB35	-0.0328	-0.785	-5.92	-0.78	0.435	0.578	5.85	5.82	Higher at ED
	Depression	Moderate	ZSCAN9	-0.0312	-0.785	-5.92	-0.78	0.435	0.578	2.44	2.41	Higher at ED
	Depression	Moderate	PLCL1	-0.034	-0.785	-5.92	-0.78	0.435	0.578	4.15	4.11	Higher at ED
	Depression	Moderate	EMBP1	0.0401	0.785	-5.92	0.78	0.435	0.578	3.12	3.16	Higher at M6
	Depression	Moderate	SSH1	-0.0404	-0.784	-5.92	-0.78	0.435	0.578	6.32	6.28	Higher at ED
	Depression	Moderate	SLC39A6	-0.024	-0.784	-5.92	-0.78	0.436	0.579	4.17	4.15	Higher at ED
	Depression	Moderate	CCDC15	-0.0404	-0.783	-5.92	-0.779	0.436	0.579	2.24	2.2	Higher at ED
	Depression	Moderate	IFT80	-0.0484	-0.783	-5.93	-0.778	0.436	0.579	3.18	3.13	Higher at ED
	Depression	Moderate	SEC24B	-0.0229	-0.783	-5.93	-0.779	0.436	0.579	6.16	6.14	Higher at ED
	Depression	Moderate	LYSET	-0.0378	-0.783	-5.93	-0.778	0.436	0.579	1.97	1.94	Higher at ED
	Depression	Moderate	POLR2H	0.0324	0.782	-5.93	0.778	0.437	0.579	2.75	2.79	Higher at M6
	Depression	Moderate	TSC22D3	0.0475	0.782	-5.93	0.778	0.437	0.58	8.01	8.05	Higher at M6
	Depression	Moderate	VIRMA	-0.0196	-0.782	-5.93	-0.777	0.437	0.58	5.5	5.48	Higher at ED
	Depression	Moderate	NEFL	-0.0527	-0.782	-5.93	-0.777	0.437	0.58	1.81	1.77	Higher at ED
	Depression	Moderate	KAT14	0.0334	0.781	-5.93	0.777	0.437	0.58	3.7	3.73	Higher at M6
	Depression	Moderate	KNDC1	0.057	0.781	-5.93	0.777	0.437	0.58	2.26	2.33	Higher at M6
	Depression	Moderate	TYK2	-0.0355	-0.781	-5.93	-0.777	0.437	0.58	7.47	7.43	Higher at ED
	Depression	Moderate	EED	-0.036	-0.781	-5.93	-0.777	0.437	0.58	3.71	3.67	Higher at ED
	Depression	Moderate	NDUFA4	-0.0751	-0.78	-5.93	-0.776	0.438	0.58	2.64	2.57	Higher at ED
	Depression	Moderate	GM2A	-0.0261	-0.78	-5.93	-0.776	0.438	0.58	5.04	5.02	Higher at ED
	Depression	Moderate	OPN3	-0.0342	-0.78	-5.93	-0.776	0.438	0.581	3.06	3.02	Higher at ED
	Depression	Moderate	BCAP29	-0.0704	-0.78	-5.93	-0.775	0.438	0.581	1.9	1.83	Higher at ED
	Depression	Moderate	FBXL14	0.0311	0.78	-5.93	0.775	0.438	0.581	3.69	3.72	Higher at M6
	Depression	Moderate	AHR	0.0279	0.779	-5.93	0.775	0.438	0.581	5.83	5.85	Higher at M6
	Depression	Moderate	COTL1	-0.0364	-0.779	-5.93	-0.775	0.438	0.581	9.3	9.26	Higher at ED
	Depression	Moderate	FKRP	0.0294	0.779	-5.93	0.775	0.438	0.581	3.5	3.54	Higher at M6
	Depression	Moderate	ADAM28	-0.0284	-0.778	-5.93	-0.774	0.439	0.582	4.31	4.28	Higher at ED
	Depression	Moderate	KIAA1328	0.0286	0.778	-5.93	0.774	0.439	0.582	3.42	3.45	Higher at M6
	Depression	Moderate	S100PBP	0.0214	0.778	-5.93	0.774	0.439	0.582	5.13	5.15	Higher at M6
	Depression	Moderate	ATP6V0C	0.0768	0.778	-5.93	0.774	0.439	0.582	8.92	8.99	Higher at M6
	Depression	Moderate	CCSER2	0.0256	0.778	-5.93	0.774	0.439	0.582	6	6.03	Higher at M6
	Depression	Moderate	ADGRL1.AS1	-0.0335	-0.778	-5.93	-0.773	0.439	0.582	3.43	3.4	Higher at ED
	Depression	Moderate	ING4	-0.03	-0.777	-5.93	-0.773	0.439	0.582	3.47	3.44	Higher at ED
	Depression	Moderate	RALY	-0.0254	-0.777	-5.93	-0.773	0.44	0.582	6.98	6.95	Higher at ED
	Depression	Moderate	SCAP	-0.036	-0.777	-5.93	-0.773	0.439	0.582	6.3	6.26	Higher at ED
	Depression	Moderate	ENSG00000259529	-0.0531	-0.777	-5.93	-0.773	0.44	0.582	4.8	4.74	Higher at ED
	Depression	Moderate	ENSG00000286264	0.0504	0.777	-5.93	0.772	0.44	0.582	1.94	2	Higher at M6
	Depression	Moderate	INIP	0.0203	0.777	-5.93	0.772	0.44	0.582	3.79	3.81	Higher at M6
	Depression	Moderate	ATP6V1H	-0.0195	-0.776	-5.93	-0.772	0.44	0.582	3.97	3.95	Higher at ED
	Depression	Moderate	DNAJC13	-0.0269	-0.776	-5.93	-0.772	0.44	0.582	5.89	5.86	Higher at ED
	Depression	Moderate	PPID	-0.0292	-0.776	-5.93	-0.772	0.44	0.582	4.12	4.09	Higher at ED
	Depression	Moderate	SNHG8	-0.0654	-0.776	-5.93	-0.772	0.44	0.582	2.77	2.7	Higher at ED
	Depression	Moderate	NACC1	0.0455	0.774	-5.93	0.772	0.44	0.582	5.44	5.49	Higher at M6
	Depression	Moderate	RPS27	-0.097	-0.776	-5.93	-0.772	0.44	0.582	6.74	6.64	Higher at ED
	Depression	Moderate	SLC24A4	-0.0422	-0.776	-5.93	-0.772	0.44	0.582	5.69	5.65	Higher at ED
	Depression	Moderate	ACAT2	-0.0374	-0.776	-5.93	-0.771	0.44	0.582	2.31	2.27	Higher at ED
	Depression	Moderate	DCLRE1C	-0.0224	-0.775	-5.93	-0.771	0.441	0.583	5.34	5.32	Higher at ED
	Depression	Moderate	UHRF2	0.025	0.775	-5.93	0.771	0.441	0.583	5.68	5.7	Higher at M6
	Depression	Moderate	EXOC3	0.0245	0.775	-5.93	0.771	0.441	0.583	5.93	5.96	Higher at M6
	Depression	Moderate	LINC01215	0.0444	0.775	-5.93	0.77	0.441	0.583	3.35	3.4	Higher at M6
	Depression	Moderate	SNHG21	-0.0415	-0.772	-5.93	-0.77	0.441	0.583	2.75	2.7	Higher at ED
	Depression	Moderate	GNPNAT1	0.0421	0.774	-5.93	0.77	0.441	0.583	2.23	2.28	Higher at M6
	Depression	Moderate	LIAS	0.0312	0.774	-5.93	0.77	0.441	0.583	2.85	2.88	Higher at M6
	Depression	Moderate	TAS2R14	0.044	0.774	-5.93	0.77	0.441	0.583	1.79	1.84	Higher at M6
	Depression	Moderate	ZNF592	-0.0379	-0.774	-5.93	-0.77	0.441	0.583	7.13	7.1	Higher at ED
	Depression	Moderate	ENSG00000290085	0.0355	0.774	-5.93	0.77	0.441	0.583	2.5	2.53	Higher at M6
	Depression	Moderate	DTX4	0.0522	0.773	-5.93	0.769	0.442	0.584	3.25	3.3	Higher at M6
	Depression	Moderate	FAM193B	0.0326	0.773	-5.93	0.769	0.442	0.584	5.97	6	Higher at M6
	Depression	Moderate	TMEM87A	-0.0227	-0.773	-5.93	-0.768	0.442	0.584	4.47	4.44	Higher at ED
	Depression	Moderate	NAA38	0.0437	0.772	-5.93	0.768	0.442	0.584	2.04	2.08	Higher at M6
	Depression	Moderate	SPTA1	0.0791	0.772	-5.93	0.768	0.443	0.584	2.93	3.01	Higher at M6
	Depression	Moderate	SUOX	0.0345	0.772	-5.93	0.767	0.443	0.584	2.74	2.77	Higher at M6
	Depression	Moderate	ZNF473	-0.0301	-0.772	-5.93	-0.768	0.443	0.584	2.93	2.9	Higher at ED
	Depression	Moderate	ENSG00000279453	-0.0308	-0.772	-5.93	-0.767	0.443	0.585	2.68	2.65	Higher at ED
	Depression	Moderate	MAPKAPK3	-0.0252	-0.77	-5.93	-0.766	0.444	0.585	6.51	6.49	Higher at ED
	Depression	Moderate	LGALS9	0.037	0.77	-5.93	0.765	0.444	0.586	6.54	6.57	Higher at M6
	Depression	Moderate	CNNM3.DT	-0.0368	-0.769	-5.94	-0.765	0.444	0.586	2.5	2.46	Higher at ED
	Depression	Moderate	ENSG00000241490	0.0485	0.77	-5.93	0.765	0.444	0.586	1.97	2.01	Higher at M6
	Depression	Moderate	POLR1D	0.0321	0.769	-5.93	0.765	0.444	0.586	5.75	5.78	Higher at M6
	Depression	Moderate	WASH6P	0.0316	0.769	-5.94	0.765	0.444	0.586	4.18	4.22	Higher at M6
	Depression	Moderate	GTF2H1	-0.0244	-0.768	-5.94	-0.764	0.445	0.587	4.29	4.27	Higher at ED
	Depression	Moderate	EEA1	-0.0378	-0.768	-5.94	-0.764	0.445	0.587	4.92	4.88	Higher at ED
	Depression	Moderate	NOMO3	0.0345	0.768	-5.94	0.763	0.445	0.587	4.86	4.89	Higher at M6
	Depression	Moderate	RPL23AP42	-0.0351	-0.768	-5.94	-0.764	0.445	0.587	5.42	5.39	Higher at ED
	Depression	Moderate	NENF	0.0418	0.767	-5.94	0.763	0.445	0.587	2.1	2.15	Higher at M6
	Depression	Moderate	ICAM4	-0.0513	-0.767	-5.94	-0.763	0.445	0.587	1.96	1.91	Higher at ED
	Depression	Moderate	RFC1	0.0279	0.767	-5.94	0.763	0.445	0.587	4.84	4.86	Higher at M6
	Depression	Moderate	SH3D21	-0.0509	-0.767	-5.94	-0.763	0.445	0.587	1.97	1.91	Higher at ED
	Depression	Moderate	TC2N	0.0446	0.767	-5.94	0.763	0.445	0.587	6.2	6.24	Higher at M6
	Depression	Moderate	ABCE1	-0.0476	-0.767	-5.94	-0.763	0.446	0.587	4.2	4.16	Higher at ED
	Depression	Moderate	BRF2	0.0259	0.767	-5.94	0.763	0.446	0.587	2.85	2.88	Higher at M6
	Depression	Moderate	SEC24A	0.0216	0.767	-5.94	0.762	0.446	0.587	4.84	4.87	Higher at M6
	Depression	Moderate	USP14	0.0318	0.766	-5.94	0.762	0.446	0.587	4.35	4.38	Higher at M6
	Depression	Moderate	KMT2E	-0.0251	-0.766	-5.94	-0.762	0.446	0.588	8.11	8.08	Higher at ED
	Depression	Moderate	IFT25	-0.034	-0.765	-5.94	-0.761	0.446	0.588	2.25	2.22	Higher at ED
	Depression	Moderate	SPTSSA	-0.0382	-0.765	-5.94	-0.761	0.446	0.588	2.77	2.74	Higher at ED
	Depression	Moderate	CCR2	-0.0407	-0.765	-5.94	-0.761	0.447	0.588	5.57	5.53	Higher at ED
	Depression	Moderate	BLVRA	-0.0396	-0.764	-5.94	-0.761	0.447	0.588	2.7	2.65	Higher at ED
	Depression	Moderate	CCNK	0.0306	0.765	-5.94	0.761	0.447	0.588	6.14	6.17	Higher at M6
	Depression	Moderate	LACTB	-0.0305	-0.765	-5.94	-0.761	0.447	0.588	4.06	4.03	Higher at ED
	Depression	Moderate	TBCK	-0.0329	-0.765	-5.94	-0.761	0.447	0.588	4.31	4.28	Higher at ED
	Depression	Moderate	ZNF583	0.0621	0.763	-5.94	0.761	0.447	0.588	1.72	1.79	Higher at M6
	Depression	Moderate	TIMM10	-0.0403	-0.764	-5.94	-0.76	0.447	0.588	1.94	1.9	Higher at ED
	Depression	Moderate	ZNF91	-0.0566	-0.764	-5.94	-0.76	0.447	0.588	5.67	5.62	Higher at ED
	Depression	Moderate	SPG11	-0.023	-0.764	-5.94	-0.76	0.447	0.588	7.16	7.14	Higher at ED
	Depression	Moderate	STON1	-0.037	-0.764	-5.94	-0.76	0.447	0.588	2.03	1.99	Higher at ED
	Depression	Moderate	EXOSC4	0.035	0.762	-5.94	0.76	0.447	0.588	2.08	2.12	Higher at M6
	Depression	Moderate	VAMP1	0.0227	0.764	-5.94	0.76	0.447	0.588	5.41	5.44	Higher at M6
	Depression	Moderate	NDUFB5	-0.0295	-0.764	-5.94	-0.759	0.448	0.589	3.52	3.49	Higher at ED
	Depression	Moderate	RPL7A	0.0306	0.763	-5.94	0.759	0.448	0.589	8.2	8.23	Higher at M6
	Depression	Moderate	IGHV3.23	0.0775	0.762	-5.94	0.758	0.448	0.589	2.67	2.77	Higher at M6
	Depression	Moderate	FIP1L1	0.0174	0.762	-5.94	0.758	0.448	0.589	5.88	5.9	Higher at M6
	Depression	Moderate	WDR45	-0.0466	-0.762	-5.94	-0.758	0.448	0.589	6	5.95	Higher at ED
	Depression	Moderate	NHERF1	0.0305	0.761	-5.94	0.757	0.449	0.59	7.46	7.49	Higher at M6
	Depression	Moderate	ZNF561.AS1	0.038	0.76	-5.94	0.756	0.449	0.591	2.99	3.03	Higher at M6
	Depression	Moderate	ISCU	-0.0255	-0.76	-5.94	-0.756	0.45	0.591	5.79	5.76	Higher at ED
	Depression	Moderate	UBE2J2	-0.0223	-0.76	-5.94	-0.756	0.45	0.591	4.89	4.86	Higher at ED
	Depression	Moderate	GPN2	0.0241	0.76	-5.94	0.755	0.45	0.591	4.31	4.33	Higher at M6
	Depression	Moderate	BLOC1S4	0.0312	0.759	-5.94	0.755	0.45	0.592	2.92	2.96	Higher at M6
	Depression	Moderate	ENSG00000250264	-0.0675	-0.758	-5.94	-0.754	0.451	0.592	3.21	3.16	Higher at ED
	Depression	Moderate	NUCB1	0.0443	0.758	-5.94	0.754	0.451	0.592	7.23	7.28	Higher at M6
	Depression	Moderate	MAP9	-0.0592	-0.757	-5.94	-0.753	0.451	0.593	1.89	1.83	Higher at ED
	Depression	Moderate	NSG1	0.0417	0.757	-5.94	0.753	0.451	0.593	2.62	2.7	Higher at M6
	Depression	Moderate	CLDND1	-0.0327	-0.757	-5.94	-0.753	0.452	0.593	5.07	5.04	Higher at ED
	Depression	Moderate	ENSG00000296802	0.061	0.757	-5.94	0.753	0.452	0.593	2.21	2.27	Higher at M6
	Depression	Moderate	ENSG00000268173	-0.138	-0.757	-5.94	-0.752	0.452	0.593	2.19	2.05	Higher at ED
	Depression	Moderate	YTHDC2	0.0254	0.757	-5.94	0.753	0.452	0.593	5.18	5.2	Higher at M6
	Depression	Moderate	ABCA5	-0.0326	-0.756	-5.94	-0.752	0.452	0.593	4.72	4.68	Higher at ED
	Depression	Moderate	CD68	0.0437	0.756	-5.95	0.752	0.452	0.593	7.3	7.35	Higher at M6
	Depression	Moderate	ACP2	0.0307	0.755	-5.95	0.751	0.453	0.594	3.2	3.23	Higher at M6
	Depression	Moderate	ENSG00000279369	-0.0294	-0.755	-5.95	-0.751	0.453	0.594	4.72	4.69	Higher at ED
	Depression	Moderate	SACS	-0.0539	-0.753	-5.95	-0.751	0.453	0.594	5.43	5.38	Higher at ED
	Depression	Moderate	IPCEF1	0.0211	0.754	-5.95	0.75	0.453	0.594	5.98	6	Higher at M6
	Depression	Moderate	FAM114A2	-0.0242	-0.754	-5.95	-0.75	0.453	0.594	3.35	3.33	Higher at ED
	Depression	Moderate	ENSG00000289047	-0.0443	-0.754	-5.95	-0.75	0.453	0.594	2.56	2.52	Higher at ED
	Depression	Moderate	BCAS4	0.0412	0.754	-5.95	0.75	0.453	0.595	2.11	2.16	Higher at M6
	Depression	Moderate	KIF3B	0.022	0.753	-5.95	0.749	0.454	0.595	4.79	4.81	Higher at M6
	Depression	Moderate	AFDN	-0.0404	-0.753	-5.95	-0.749	0.454	0.595	4.23	4.19	Higher at ED
	Depression	Moderate	ADIPOR1	0.0872	0.752	-5.95	0.748	0.454	0.596	9.68	9.75	Higher at M6
	Depression	Moderate	GAPT	-0.0477	-0.752	-5.95	-0.748	0.454	0.596	5.31	5.26	Higher at ED
	Depression	Moderate	ZNF821	0.0345	0.752	-5.95	0.748	0.455	0.596	2.17	2.2	Higher at M6
	Depression	Moderate	BTN2A2	-0.0225	-0.751	-5.95	-0.747	0.455	0.596	4.37	4.35	Higher at ED
	Depression	Moderate	UBA1	0.0401	0.749	-5.95	0.747	0.455	0.596	7.02	7.06	Higher at M6
	Depression	Moderate	DRG1	0.025	0.751	-5.95	0.747	0.455	0.596	3.46	3.49	Higher at M6
	Depression	Moderate	PALS1	0.0307	0.751	-5.95	0.747	0.455	0.596	3.28	3.31	Higher at M6
	Depression	Moderate	SLC39A8	-0.0422	-0.751	-5.95	-0.747	0.455	0.596	3.26	3.22	Higher at ED
	Depression	Moderate	PDXP	0.0519	0.75	-5.95	0.746	0.455	0.597	1.92	1.98	Higher at M6
	Depression	Moderate	ENSG00000276136	-0.0611	-0.75	-5.95	-0.746	0.456	0.597	2.72	2.66	Higher at ED
	Depression	Moderate	GOLT1B	-0.0537	-0.75	-5.95	-0.746	0.456	0.597	3.08	3.03	Higher at ED
	Depression	Moderate	IL6ST	0.0355	0.75	-5.95	0.746	0.456	0.597	6.75	6.79	Higher at M6
	Depression	Moderate	RAD51C	0.0321	0.75	-5.95	0.746	0.456	0.597	2.88	2.92	Higher at M6
	Depression	Moderate	CYTOR	-0.0319	-0.75	-5.95	-0.746	0.456	0.597	4.74	4.7	Higher at ED
	Depression	Moderate	SHARPIN	0.0576	0.75	-5.95	0.745	0.456	0.597	5.63	5.69	Higher at M6
	Depression	Moderate	TXNDC17	-0.0419	-0.749	-5.95	-0.745	0.456	0.597	2.23	2.2	Higher at ED
	Depression	Moderate	H2BC10	-0.0549	-0.749	-5.95	-0.745	0.456	0.597	3.3	3.26	Higher at ED
	Depression	Moderate	IGKV1D.39	-0.0906	-0.749	-5.95	-0.745	0.456	0.597	2.56	2.53	Higher at ED
	Depression	Moderate	PHB2	0.024	0.749	-5.95	0.745	0.456	0.597	5.51	5.54	Higher at M6
	Depression	Moderate	CNTNAP2	0.0488	0.748	-5.95	0.744	0.457	0.597	1.45	1.5	Higher at M6
	Depression	Moderate	ENSG00000233264	-0.0595	-0.749	-5.95	-0.744	0.457	0.597	1.76	1.69	Higher at ED
	Depression	Moderate	ENSG00000261526	-0.0385	-0.748	-5.95	-0.744	0.457	0.597	2.2	2.17	Higher at ED
	Depression	Moderate	SNHG14	0.0298	0.748	-5.95	0.744	0.457	0.598	6.9	6.93	Higher at M6
	Depression	Moderate	ENSG00000258311	-0.0327	-0.747	-5.95	-0.743	0.457	0.598	2.62	2.59	Higher at ED
	Depression	Moderate	MAN2B2	0.0284	0.747	-5.95	0.743	0.458	0.598	6.5	6.53	Higher at M6
	Depression	Moderate	GET4	0.0222	0.747	-5.95	0.743	0.458	0.598	4.82	4.85	Higher at M6
	Depression	Moderate	TLN1	0.0626	0.744	-5.95	0.742	0.458	0.599	9.64	9.7	Higher at M6
	Depression	Moderate	TENT4B	0.0185	0.746	-5.95	0.742	0.458	0.599	4.73	4.75	Higher at M6
	Depression	Moderate	SELENOH	0.0385	0.746	-5.95	0.742	0.458	0.599	3.49	3.53	Higher at M6
	Depression	Moderate	DYRK1B	0.0326	0.746	-5.95	0.742	0.458	0.599	4.71	4.75	Higher at M6
	Depression	Moderate	HSPA4	-0.0223	-0.746	-5.95	-0.742	0.458	0.599	5.25	5.23	Higher at ED
	Depression	Moderate	SLC30A5	0.0218	0.745	-5.95	0.741	0.459	0.599	4.17	4.19	Higher at M6
	Depression	Moderate	ENSG00000285708	-0.0772	-0.745	-5.95	-0.741	0.459	0.6	1.7	1.63	Higher at ED
	Depression	Moderate	NRAS	-0.0368	-0.744	-5.95	-0.74	0.459	0.6	4.65	4.61	Higher at ED
	Depression	Moderate	KDM8	0.0407	0.744	-5.95	0.74	0.459	0.6	2.56	2.61	Higher at M6
	Depression	Moderate	ENSG00000276337	0.0452	0.744	-5.95	0.74	0.459	0.6	1.71	1.76	Higher at M6
	Depression	Moderate	PRKD2	-0.0402	-0.743	-5.95	-0.739	0.46	0.6	7.11	7.07	Higher at ED
	Depression	Moderate	H1.5	-0.0601	-0.742	-5.95	-0.738	0.46	0.601	4.31	4.25	Higher at ED
	Depression	Moderate	ORMDL1	-0.033	-0.742	-5.96	-0.738	0.461	0.601	4.87	4.84	Higher at ED
	Depression	Moderate	TRMT5	-0.0427	-0.74	-5.96	-0.738	0.461	0.601	2.14	2.1	Higher at ED
	Depression	Moderate	MINPP1	0.0316	0.741	-5.96	0.738	0.461	0.601	2.78	2.82	Higher at M6
	Depression	Moderate	RHOU	0.0309	0.741	-5.96	0.738	0.461	0.601	3.47	3.5	Higher at M6
	Depression	Moderate	FBH1	0.0211	0.741	-5.96	0.737	0.461	0.601	5.37	5.39	Higher at M6
	Depression	Moderate	PDCL	-0.0238	-0.741	-5.96	-0.737	0.461	0.601	3.47	3.45	Higher at ED
	Depression	Moderate	MTNAP1	-0.0282	-0.741	-5.96	-0.737	0.461	0.602	3.47	3.44	Higher at ED
	Depression	Moderate	KYNU	-0.0337	-0.74	-5.96	-0.736	0.462	0.602	4.27	4.24	Higher at ED
	Depression	Moderate	ANKRD11	0.0403	0.74	-5.96	0.736	0.462	0.602	8.4	8.44	Higher at M6
	Depression	Moderate	TOLLIP	-0.0338	-0.74	-5.96	-0.736	0.462	0.602	6.15	6.12	Higher at ED
	Depression	Moderate	EPHB2	0.0547	0.74	-5.96	0.736	0.462	0.602	1.9	1.98	Higher at M6
	Depression	Moderate	IGFBP4	0.0474	0.739	-5.96	0.735	0.462	0.603	1.67	1.7	Higher at M6
	Depression	Moderate	S100B	0.061	0.739	-5.96	0.735	0.462	0.603	1.39	1.49	Higher at M6
	Depression	Moderate	USP6NL	-0.0213	-0.738	-5.96	-0.734	0.463	0.603	4.12	4.09	Higher at ED
	Depression	Moderate	KLHL15	-0.0241	-0.736	-5.96	-0.733	0.464	0.605	3.75	3.72	Higher at ED
	Depression	Moderate	SLC15A2	0.0322	0.737	-5.96	0.733	0.464	0.605	2.66	2.7	Higher at M6
	Depression	Moderate	ARRDC1	0.0268	0.736	-5.96	0.732	0.464	0.605	5.17	5.2	Higher at M6
	Depression	Moderate	CCNYL1	0.0226	0.736	-5.96	0.732	0.464	0.605	3.51	3.53	Higher at M6
	Depression	Moderate	NIF3L1	-0.0339	-0.736	-5.96	-0.732	0.464	0.605	2.45	2.41	Higher at ED
	Depression	Moderate	OSBP	0.0207	0.736	-5.96	0.732	0.464	0.605	5.37	5.39	Higher at M6
	Depression	Moderate	PIGQ	0.0307	0.736	-5.96	0.732	0.464	0.605	4.34	4.38	Higher at M6
	Depression	Moderate	HIF1AN	-0.0183	-0.736	-5.96	-0.732	0.464	0.605	6.59	6.57	Higher at ED
	Depression	Moderate	MFSD2B	0.077	0.735	-5.96	0.731	0.465	0.605	3.11	3.21	Higher at M6
	Depression	Moderate	LINC03124	0.0538	0.735	-5.96	0.731	0.465	0.605	1.76	1.84	Higher at M6
	Depression	Moderate	ZKSCAN3	0.0301	0.735	-5.96	0.731	0.465	0.605	3.2	3.22	Higher at M6
	Depression	Moderate	LRRC8D	0.0237	0.735	-5.96	0.731	0.465	0.605	4.66	4.68	Higher at M6
	Depression	Moderate	MCTS2	-0.0297	-0.735	-5.96	-0.731	0.465	0.605	3.67	3.64	Higher at ED
	Depression	Moderate	NIPSNAP3B	0.0432	0.734	-5.96	0.731	0.465	0.605	1.57	1.62	Higher at M6
	Depression	Moderate	ZNF600	0.042	0.734	-5.96	0.73	0.465	0.606	3.86	3.91	Higher at M6
	Depression	Moderate	BPGM	0.0854	0.733	-5.96	0.729	0.466	0.607	5.91	5.99	Higher at M6
	Depression	Moderate	PCGF3.AS1	0.0306	0.732	-5.96	0.728	0.466	0.607	6.25	6.28	Higher at M6
	Depression	Moderate	EEF1A1	-0.0614	-0.732	-5.96	-0.728	0.467	0.607	11.2	11.1	Higher at ED
	Depression	Moderate	HDAC2	-0.0239	-0.731	-5.96	-0.727	0.467	0.608	4.9	4.88	Higher at ED
	Depression	Moderate	NT5DC3	-0.0245	-0.73	-5.96	-0.726	0.468	0.608	2.97	2.95	Higher at ED
	Depression	Moderate	GPATCH1	0.0211	0.73	-5.96	0.726	0.468	0.608	3.52	3.55	Higher at M6
	Depression	Moderate	YIPF6	-0.0314	-0.73	-5.96	-0.726	0.468	0.608	4.78	4.75	Higher at ED
	Depression	Moderate	CSRNP2	0.0174	0.729	-5.96	0.726	0.468	0.609	4.16	4.18	Higher at M6
	Depression	Moderate	SRRD	0.0454	0.729	-5.96	0.726	0.468	0.609	4.69	4.74	Higher at M6
	Depression	Moderate	MRPL28	-0.027	-0.729	-5.96	-0.725	0.468	0.609	4.11	4.08	Higher at ED
	Depression	Moderate	STEEP1	-0.0262	-0.729	-5.96	-0.725	0.468	0.609	2.78	2.75	Higher at ED
	Depression	Moderate	TNFRSF10D	-0.0292	-0.729	-5.96	-0.725	0.468	0.609	2.85	2.82	Higher at ED
	Depression	Moderate	ZFAND4	0.0297	0.728	-5.96	0.725	0.469	0.609	4.05	4.08	Higher at M6
	Depression	Moderate	RABEP1	-0.0222	-0.727	-5.97	-0.724	0.469	0.61	5.6	5.58	Higher at ED
	Depression	Moderate	LINC00243	-0.0316	-0.727	-5.96	-0.723	0.469	0.61	3.33	3.31	Higher at ED
	Depression	Moderate	CD40LG	0.0359	0.727	-5.97	0.723	0.47	0.611	4.84	4.88	Higher at M6
	Depression	Moderate	SMARCE1	0.0221	0.727	-5.97	0.723	0.47	0.611	5.99	6.01	Higher at M6
	Depression	Moderate	MAP3K7CL	-0.0525	-0.726	-5.97	-0.722	0.47	0.611	3.85	3.81	Higher at ED
	Depression	Moderate	MARK4	0.0317	0.726	-5.97	0.722	0.47	0.611	4.82	4.86	Higher at M6
	Depression	Moderate	ENSG00000289177	0.0391	0.726	-5.97	0.722	0.47	0.611	2.13	2.16	Higher at M6
	Depression	Moderate	ENSG00000280248	0.055	0.725	-5.97	0.722	0.47	0.611	2.59	2.64	Higher at M6
	Depression	Moderate	TXNDC9	-0.0574	-0.723	-5.97	-0.721	0.471	0.611	2.51	2.45	Higher at ED
	Depression	Moderate	ZSCAN18	-0.0314	-0.725	-5.97	-0.721	0.471	0.611	4.54	4.5	Higher at ED
	Depression	Moderate	TIMM23	0.0271	0.725	-5.97	0.721	0.471	0.611	3.37	3.4	Higher at M6
	Depression	Moderate	GPBAR1	0.0325	0.725	-5.97	0.721	0.471	0.612	3.79	3.82	Higher at M6
	Depression	Moderate	PTER	0.0343	0.724	-5.97	0.721	0.471	0.612	3.43	3.46	Higher at M6
	Depression	Moderate	RHBDD1	0.0244	0.724	-5.97	0.721	0.471	0.612	4.67	4.7	Higher at M6
	Depression	Moderate	INTS7	0.0345	0.724	-5.97	0.72	0.471	0.612	3.17	3.2	Higher at M6
	Depression	Moderate	AUP1	0.02	0.724	-5.97	0.72	0.471	0.612	5.3	5.32	Higher at M6
	Depression	Moderate	MBD6	-0.0596	-0.724	-5.97	-0.72	0.471	0.612	7.03	6.97	Higher at ED
	Depression	Moderate	UBAC2	0.0158	0.724	-5.97	0.72	0.472	0.612	5.23	5.25	Higher at M6
	Depression	Moderate	MAP2K7	0.0353	0.723	-5.97	0.719	0.472	0.612	5.72	5.76	Higher at M6
	Depression	Moderate	SMANTIS	0.0624	0.723	-5.97	0.719	0.472	0.612	2.91	2.98	Higher at M6
	Depression	Moderate	CDC27	-0.0313	-0.723	-5.97	-0.719	0.472	0.613	5.69	5.65	Higher at ED
	Depression	Moderate	DCTN3	0.0214	0.722	-5.97	0.719	0.472	0.613	3.7	3.73	Higher at M6
	Depression	Moderate	GPR162	0.0435	0.722	-5.97	0.719	0.472	0.613	2.48	2.51	Higher at M6
	Depression	Moderate	NCBP2AS2	0.0446	0.721	-5.97	0.719	0.472	0.613	1.94	1.99	Higher at M6
	Depression	Moderate	CRYZL2P	0.0376	0.722	-5.97	0.718	0.472	0.613	1.71	1.75	Higher at M6
	Depression	Moderate	MYOM1	0.0351	0.722	-5.97	0.718	0.473	0.613	2.26	2.28	Higher at M6
	Depression	Moderate	TFAP2E.AS1	0.0426	0.722	-5.97	0.718	0.473	0.613	1.9	1.94	Higher at M6
	Depression	Moderate	TTC9	0.0234	0.721	-5.97	0.718	0.473	0.613	4.7	4.73	Higher at M6
	Depression	Moderate	RPE	0.0331	0.721	-5.97	0.717	0.473	0.613	4.46	4.49	Higher at M6
	Depression	Moderate	MTCO3P11	-0.0532	-0.721	-5.97	-0.717	0.473	0.613	1.85	1.8	Higher at ED
	Depression	Moderate	GLMP	0.029	0.721	-5.97	0.717	0.473	0.613	3.52	3.55	Higher at M6
	Depression	Moderate	NT5C3B	0.0419	0.72	-5.97	0.717	0.474	0.614	1.96	2.02	Higher at M6
	Depression	Moderate	CTNNBIP1	0.0338	0.72	-5.97	0.716	0.474	0.614	2.85	2.88	Higher at M6
	Depression	Moderate	UBE2S	-0.0319	-0.72	-5.97	-0.716	0.474	0.614	3.37	3.34	Higher at ED
	Depression	Moderate	ZNF514	0.0315	0.72	-5.97	0.716	0.474	0.614	4.16	4.19	Higher at M6
	Depression	Moderate	GRK5	0.0231	0.719	-5.97	0.715	0.474	0.614	4.71	4.73	Higher at M6
	Depression	Moderate	TMEM9B	-0.031	-0.719	-5.97	-0.715	0.475	0.615	4.1	4.08	Higher at ED
	Depression	Moderate	UFC1	-0.0301	-0.718	-5.97	-0.715	0.475	0.615	3.76	3.73	Higher at ED
	Depression	Moderate	ZSWIM4	0.0435	0.718	-5.97	0.714	0.475	0.615	2.92	2.97	Higher at M6
	Depression	Moderate	RBSN	-0.0246	-0.718	-5.97	-0.714	0.475	0.615	4.42	4.39	Higher at ED
	Depression	Moderate	RC3H2	-0.019	-0.718	-5.97	-0.714	0.475	0.615	6.23	6.21	Higher at ED
	Depression	Moderate	COA6	0.0466	0.718	-5.97	0.714	0.475	0.615	1.71	1.76	Higher at M6
	Depression	Moderate	MYL4	0.0796	0.717	-5.97	0.714	0.475	0.615	4.09	4.17	Higher at M6
	Depression	Moderate	ASF1A	-0.0433	-0.715	-5.97	-0.713	0.476	0.615	3.26	3.21	Higher at ED
	Depression	Moderate	ENSG00000216809	-0.0502	-0.717	-5.97	-0.713	0.476	0.615	1.78	1.73	Higher at ED
	Depression	Moderate	RN7SL1	-0.0676	-0.717	-5.97	-0.713	0.476	0.615	16.3	16.3	Higher at ED
	Depression	Moderate	PRPS2	0.0269	0.717	-5.97	0.713	0.476	0.616	3.49	3.52	Higher at M6
	Depression	Moderate	DNAJC6	0.0584	0.716	-5.97	0.713	0.476	0.616	2.66	2.73	Higher at M6
	Depression	Moderate	CYB561D1	0.0223	0.716	-5.97	0.713	0.476	0.616	5.09	5.11	Higher at M6
	Depression	Moderate	SON	0.0197	0.716	-5.97	0.712	0.476	0.616	8.64	8.66	Higher at M6
	Depression	Moderate	MED22	-0.0212	-0.716	-5.97	-0.712	0.476	0.616	5.59	5.56	Higher at ED
	Depression	Moderate	EML6	0.04	0.715	-5.97	0.712	0.477	0.616	1.9	1.92	Higher at M6
	Depression	Moderate	RETREG1	0.0328	0.715	-5.97	0.711	0.477	0.617	4.23	4.26	Higher at M6
	Depression	Moderate	RIPK3	-0.0275	-0.715	-5.97	-0.711	0.477	0.617	4.32	4.29	Higher at ED
	Depression	Moderate	PRX	0.0404	0.715	-5.97	0.711	0.477	0.617	1.71	1.75	Higher at M6
	Depression	Moderate	DET1	0.0329	0.714	-5.97	0.711	0.477	0.617	3.39	3.42	Higher at M6
	Depression	Moderate	LRATD2	0.0394	0.714	-5.97	0.711	0.477	0.617	3.84	3.87	Higher at M6
	Depression	Moderate	NSRP1P1	0.0713	0.715	-5.97	0.711	0.477	0.617	1.77	1.85	Higher at M6
	Depression	Moderate	KIF5C	0.0314	0.714	-5.97	0.71	0.477	0.617	3.8	3.84	Higher at M6
	Depression	Moderate	ADI1	0.0219	0.714	-5.97	0.71	0.478	0.617	4.4	4.42	Higher at M6
	Depression	Moderate	CEBPG	-0.0338	-0.714	-5.98	-0.71	0.478	0.617	3.94	3.9	Higher at ED
	Depression	Moderate	NEDD1	-0.0368	-0.713	-5.98	-0.71	0.478	0.617	3.72	3.68	Higher at ED
	Depression	Moderate	BMP6	0.0524	0.713	-5.97	0.71	0.478	0.617	3.26	3.3	Higher at M6
	Depression	Moderate	SHLD2	-0.0469	-0.713	-5.98	-0.709	0.478	0.617	3.68	3.63	Higher at ED
	Depression	Moderate	TBC1D8	-0.0397	-0.713	-5.98	-0.71	0.478	0.617	4.09	4.05	Higher at ED
	Depression	Moderate	KIF20B	-0.0627	-0.713	-5.98	-0.709	0.478	0.618	2.82	2.75	Higher at ED
	Depression	Moderate	RILP	0.071	0.713	-5.98	0.709	0.478	0.618	5.25	5.33	Higher at M6
	Depression	Moderate	JMY	0.0263	0.712	-5.98	0.708	0.479	0.618	4.94	4.97	Higher at M6
	Depression	Moderate	ERVK13.1	-0.0263	-0.712	-5.98	-0.708	0.479	0.618	6.74	6.71	Higher at ED
	Depression	Moderate	LUNAR1	-0.0422	-0.712	-5.98	-0.708	0.479	0.618	1.72	1.67	Higher at ED
	Depression	Moderate	TPT1	-0.0708	-0.712	-5.98	-0.708	0.479	0.618	8.74	8.66	Higher at ED
	Depression	Moderate	GID8	0.0254	0.711	-5.98	0.708	0.479	0.618	5.73	5.76	Higher at M6
	Depression	Moderate	THUMPD3	0.0317	0.711	-5.98	0.707	0.479	0.618	3.52	3.55	Higher at M6
	Depression	Moderate	MCF2L2	0.0347	0.711	-5.98	0.707	0.479	0.619	2.67	2.71	Higher at M6
	Depression	Moderate	LASP1	-0.0415	-0.711	-5.98	-0.707	0.48	0.619	8.37	8.33	Higher at ED
	Depression	Moderate	PPIA	0.0336	0.711	-5.98	0.707	0.48	0.619	7.12	7.15	Higher at M6
	Depression	Moderate	ACIN1	0.0211	0.71	-5.98	0.707	0.48	0.619	7.67	7.69	Higher at M6
	Depression	Moderate	BLNK	0.029	0.71	-5.98	0.706	0.48	0.619	4.49	4.51	Higher at M6
	Depression	Moderate	BTN2A3P	0.0354	0.71	-5.98	0.706	0.48	0.619	1.83	1.87	Higher at M6
	Depression	Moderate	HCFC2	0.0354	0.71	-5.98	0.706	0.48	0.619	3.63	3.67	Higher at M6
	Depression	Moderate	KRT10	0.0332	0.71	-5.98	0.706	0.48	0.619	2.07	2.11	Higher at M6
	Depression	Moderate	ST7L	0.0254	0.71	-5.98	0.706	0.48	0.619	2.67	2.7	Higher at M6
	Depression	Moderate	PRDX5	-0.0414	-0.71	-5.98	-0.706	0.48	0.619	5.82	5.78	Higher at ED
	Depression	Moderate	PIGK	-0.0526	-0.709	-5.98	-0.705	0.481	0.62	3.31	3.26	Higher at ED
	Depression	Moderate	ENSG00000268362	-0.0209	-0.709	-5.98	-0.705	0.481	0.62	5.94	5.92	Higher at ED
	Depression	Moderate	PDHX	0.0259	0.708	-5.98	0.704	0.481	0.62	3.48	3.5	Higher at M6
	Depression	Moderate	PRORSD1P	0.0368	0.708	-5.98	0.704	0.481	0.62	2.26	2.29	Higher at M6
	Depression	Moderate	RPL10	-0.036	-0.708	-5.98	-0.704	0.481	0.62	8.94	8.9	Higher at ED
	Depression	Moderate	AIDA	0.0366	0.708	-5.98	0.704	0.481	0.62	5.41	5.44	Higher at M6
	Depression	Moderate	GCSAM	0.0409	0.708	-5.98	0.704	0.481	0.62	3.38	3.43	Higher at M6
	Depression	Moderate	GSTZ1	0.0284	0.708	-5.98	0.704	0.481	0.62	2.71	2.74	Higher at M6
	Depression	Moderate	NOTCH2	-0.0442	-0.707	-5.98	-0.703	0.482	0.62	8.7	8.66	Higher at ED
	Depression	Moderate	PBDC1	0.0321	0.707	-5.98	0.703	0.482	0.62	2.67	2.7	Higher at M6
	Depression	Moderate	TUBA4A	-0.0375	-0.707	-5.98	-0.703	0.482	0.62	6.75	6.71	Higher at ED
	Depression	Moderate	ENSG00000272772	-0.0513	-0.707	-5.98	-0.703	0.482	0.62	4.49	4.43	Higher at ED
	Depression	Moderate	POLH	0.0286	0.707	-5.98	0.703	0.482	0.62	4.11	4.14	Higher at M6
	Depression	Moderate	SNRPD2	-0.0502	-0.706	-5.98	-0.703	0.482	0.621	2.93	2.89	Higher at ED
	Depression	Moderate	WDR11.DT	0.0476	0.706	-5.98	0.703	0.482	0.621	1.63	1.68	Higher at M6
	Depression	Moderate	DHFR2	-0.0368	-0.706	-5.98	-0.702	0.483	0.621	2.93	2.9	Higher at ED
	Depression	Moderate	NSUN6	0.0306	0.706	-5.98	0.702	0.483	0.621	3.18	3.21	Higher at M6
	Depression	Moderate	AP2M1	0.0379	0.706	-5.98	0.702	0.483	0.621	7.38	7.41	Higher at M6
	Depression	Moderate	PMM2	0.027	0.705	-5.98	0.701	0.483	0.621	5.42	5.45	Higher at M6
	Depression	Moderate	PRMT6	0.0334	0.705	-5.98	0.701	0.483	0.621	3.42	3.45	Higher at M6
	Depression	Moderate	RNF14	0.0472	0.704	-5.98	0.7	0.484	0.622	4.79	4.83	Higher at M6
	Depression	Moderate	SDHAF1	0.0382	0.704	-5.98	0.7	0.484	0.622	2.74	2.78	Higher at M6
	Depression	Moderate	C8orf58	-0.0327	-0.703	-5.98	-0.7	0.484	0.622	2.49	2.45	Higher at ED
	Depression	Moderate	CLASP2	0.0172	0.703	-5.98	0.7	0.484	0.622	5.37	5.39	Higher at M6
	Depression	Moderate	ERCC6L2.AS1	-0.0355	-0.703	-5.98	-0.7	0.484	0.622	3.66	3.63	Higher at ED
	Depression	Moderate	ZNF439	-0.0355	-0.703	-5.98	-0.7	0.484	0.622	3.47	3.43	Higher at ED
	Depression	Moderate	C5orf34.AS1	0.0396	0.702	-5.98	0.698	0.485	0.623	1.91	1.95	Higher at M6
	Depression	Moderate	KTN1	-0.0374	-0.702	-5.98	-0.698	0.485	0.623	5.62	5.59	Higher at ED
	Depression	Moderate	NCBP1	0.0236	0.702	-5.98	0.698	0.485	0.623	4.64	4.67	Higher at M6
	Depression	Moderate	CCR6	0.0449	0.701	-5.98	0.697	0.486	0.624	3.42	3.47	Higher at M6
	Depression	Moderate	ZNF256	-0.0411	-0.701	-5.98	-0.697	0.486	0.624	2.13	2.09	Higher at ED
	Depression	Moderate	AMFR	0.0274	0.701	-5.98	0.697	0.486	0.624	5.91	5.93	Higher at M6
	Depression	Moderate	DESI1	0.0186	0.7	-5.98	0.697	0.486	0.624	4.82	4.84	Higher at M6
	Depression	Moderate	ENSG00000124593	-0.035	-0.7	-5.98	-0.697	0.486	0.624	2.69	2.65	Higher at ED
	Depression	Moderate	GLS	0.0296	0.7	-5.98	0.697	0.486	0.624	6.08	6.11	Higher at M6
	Depression	Moderate	PCSK5	-0.026	-0.7	-5.98	-0.697	0.486	0.624	4.16	4.14	Higher at ED
	Depression	Moderate	DAP	0.0327	0.7	-5.98	0.696	0.486	0.624	5.58	5.62	Higher at M6
	Depression	Moderate	CPNE3	-0.0253	-0.7	-5.99	-0.696	0.486	0.624	5.42	5.4	Higher at ED
	Depression	Moderate	SLAMF1	0.0333	0.699	-5.98	0.696	0.487	0.625	4.01	4.04	Higher at M6
	Depression	Moderate	HMGB1P6	-0.0577	-0.699	-5.98	-0.696	0.487	0.625	2.13	2.1	Higher at ED
	Depression	Moderate	AK3	0.0258	0.699	-5.98	0.695	0.487	0.625	3.8	3.83	Higher at M6
	Depression	Moderate	COMMD9	-0.0232	-0.699	-5.99	-0.695	0.487	0.625	4.24	4.22	Higher at ED
	Depression	Moderate	CA1	0.098	0.699	-5.98	0.695	0.487	0.625	5.2	5.32	Higher at M6
	Depression	Moderate	ZBTB3	0.0291	0.699	-5.98	0.695	0.487	0.625	3.08	3.12	Higher at M6
	Depression	Moderate	DNAJC4	0.0228	0.698	-5.99	0.695	0.487	0.625	4.46	4.48	Higher at M6
	Depression	Moderate	COX15	-0.0162	-0.698	-5.99	-0.694	0.487	0.625	4.49	4.48	Higher at ED
	Depression	Moderate	ALAS1	-0.0294	-0.698	-5.99	-0.694	0.487	0.625	4.62	4.59	Higher at ED
	Depression	Moderate	TIRAP	-0.0267	-0.698	-5.99	-0.694	0.488	0.625	4.65	4.63	Higher at ED
	Depression	Moderate	ENSG00000272447	-0.0344	-0.697	-5.99	-0.694	0.488	0.626	2.09	2.06	Higher at ED
	Depression	Moderate	CYB561D2	0.0234	0.697	-5.99	0.693	0.488	0.626	3.1	3.13	Higher at M6
	Depression	Moderate	EIF2AK3	0.0229	0.697	-5.99	0.693	0.488	0.626	4.99	5.01	Higher at M6
	Depression	Moderate	ZNF773	0.0272	0.697	-5.99	0.693	0.488	0.626	2.64	2.67	Higher at M6
	Depression	Moderate	ACER2	0.0383	0.695	-5.99	0.692	0.489	0.626	1.65	1.69	Higher at M6
	Depression	Moderate	ENSG00000261098	0.0283	0.696	-5.99	0.692	0.489	0.626	3.4	3.43	Higher at M6
	Depression	Moderate	IFT122	0.0226	0.696	-5.99	0.692	0.489	0.626	3.95	3.97	Higher at M6
	Depression	Moderate	RPS17	-0.0721	-0.696	-5.99	-0.692	0.489	0.626	5.88	5.8	Higher at ED
	Depression	Moderate	STAC3	-0.0393	-0.696	-5.99	-0.692	0.489	0.626	1.83	1.79	Higher at ED
	Depression	Moderate	HPS1	0.0361	0.696	-5.99	0.692	0.489	0.627	7.3	7.33	Higher at M6
	Depression	Moderate	NIPSNAP1	0.0244	0.695	-5.99	0.692	0.489	0.627	3.35	3.37	Higher at M6
	Depression	Moderate	LARGE1	-0.0359	-0.695	-5.99	-0.691	0.489	0.627	2.57	2.53	Higher at ED
	Depression	Moderate	NPM1	-0.0361	-0.694	-5.99	-0.691	0.49	0.627	6.36	6.32	Higher at ED
	Depression	Moderate	UBA6.DT	0.0291	0.694	-5.99	0.691	0.49	0.627	3.87	3.9	Higher at M6
	Depression	Moderate	ZMYM6	-0.0315	-0.694	-5.99	-0.69	0.49	0.627	4.38	4.35	Higher at ED
	Depression	Moderate	EIF2D	0.0243	0.694	-5.99	0.69	0.49	0.628	4.25	4.28	Higher at M6
	Depression	Moderate	KPNA2	0.0291	0.693	-5.99	0.69	0.49	0.628	3.24	3.26	Higher at M6
	Depression	Moderate	SFRP2	0.0786	0.693	-5.99	0.689	0.491	0.628	2.28	2.37	Higher at M6
	Depression	Moderate	TAGLN	0.0358	0.692	-5.99	0.688	0.491	0.629	3.52	3.55	Higher at M6
	Depression	Moderate	UBE2K	-0.0207	-0.692	-5.99	-0.688	0.491	0.629	5.01	4.99	Higher at ED
	Depression	Moderate	PCNX4	-0.0176	-0.691	-5.99	-0.688	0.491	0.629	5.8	5.78	Higher at ED
	Depression	Moderate	SCAF1	0.048	0.691	-5.99	0.688	0.492	0.629	5.64	5.69	Higher at M6
	Depression	Moderate	TMEM176A	0.0364	0.691	-5.99	0.688	0.492	0.629	1.58	1.6	Higher at M6
	Depression	Moderate	ZBTB11.AS1	0.033	0.691	-5.99	0.687	0.492	0.629	3.2	3.23	Higher at M6
	Depression	Moderate	SH3BGRL3	0.0533	0.691	-5.99	0.687	0.492	0.629	8.45	8.51	Higher at M6
	Depression	Moderate	GSTCD	-0.0337	-0.691	-5.99	-0.687	0.492	0.629	1.84	1.81	Higher at ED
	Depression	Moderate	DOP1B	0.0283	0.69	-5.99	0.687	0.492	0.63	5.65	5.67	Higher at M6
	Depression	Moderate	PF4	0.0619	0.69	-5.99	0.686	0.493	0.63	5.15	5.21	Higher at M6
	Depression	Moderate	ENSG00000270012	0.0292	0.689	-5.99	0.686	0.493	0.63	3.71	3.74	Higher at M6
	Depression	Moderate	ILK	0.0268	0.689	-5.99	0.685	0.493	0.63	5.95	5.97	Higher at M6
	Depression	Moderate	MRPL20.AS1	0.0204	0.689	-5.99	0.685	0.493	0.63	3.78	3.8	Higher at M6
	Depression	Moderate	MRPL23	0.0268	0.689	-5.99	0.685	0.493	0.63	3.53	3.56	Higher at M6
	Depression	Moderate	ENSG00000279696	-0.0291	-0.688	-5.99	-0.685	0.493	0.631	2.43	2.41	Higher at ED
	Depression	Moderate	H3C10	-0.0417	-0.688	-5.99	-0.685	0.493	0.631	4.79	4.75	Higher at ED
	Depression	Moderate	PDZK1IP1	0.069	0.688	-5.99	0.684	0.494	0.631	5.57	5.64	Higher at M6
	Depression	Moderate	SF3B4	0.0415	0.688	-5.99	0.685	0.494	0.631	5.29	5.33	Higher at M6
	Depression	Moderate	TAFAZZIN	0.029	0.688	-5.99	0.684	0.494	0.631	4.41	4.43	Higher at M6
	Depression	Moderate	ACADSB	0.0294	0.688	-5.99	0.684	0.494	0.631	3.82	3.85	Higher at M6
	Depression	Moderate	ENSG00000290835	0.0266	0.688	-5.99	0.684	0.494	0.631	3.54	3.56	Higher at M6
	Depression	Moderate	ABHD8	0.0274	0.687	-5.99	0.684	0.494	0.631	3.1	3.13	Higher at M6
	Depression	Moderate	ZNF2	0.0239	0.687	-5.99	0.684	0.494	0.631	2.79	2.81	Higher at M6
	Depression	Moderate	ZNF273	-0.0537	-0.687	-5.99	-0.684	0.494	0.631	1.99	1.94	Higher at ED
	Depression	Moderate	SUSD3	0.0314	0.687	-5.99	0.684	0.494	0.631	3.16	3.18	Higher at M6
	Depression	Moderate	CD33	0.0296	0.687	-5.99	0.683	0.495	0.631	4.78	4.81	Higher at M6
	Depression	Moderate	DDX18	0.0226	0.687	-5.99	0.683	0.495	0.631	5.29	5.31	Higher at M6
	Depression	Moderate	RDH14	0.0472	0.685	-6	0.683	0.495	0.631	2.25	2.3	Higher at M6
	Depression	Moderate	PRP4K	0.0233	0.686	-5.99	0.683	0.495	0.632	6.58	6.6	Higher at M6
	Depression	Moderate	H3C7	-0.0535	-0.685	-5.99	-0.682	0.495	0.632	2.4	2.37	Higher at ED
	Depression	Moderate	P2RY10	-0.0287	-0.685	-5.99	-0.682	0.495	0.632	5.1	5.07	Higher at ED
	Depression	Moderate	AKAP7	-0.0419	-0.685	-5.99	-0.681	0.496	0.632	2.37	2.33	Higher at ED
	Depression	Moderate	CLASRP	0.0274	0.685	-5.99	0.681	0.496	0.632	5.42	5.45	Higher at M6
	Depression	Moderate	SELENOI	-0.0281	-0.685	-6	-0.681	0.496	0.632	3.82	3.79	Higher at ED
	Depression	Moderate	KBTBD6	0.0366	0.684	-6	0.681	0.496	0.633	3.26	3.29	Higher at M6
	Depression	Moderate	ENSG00000272977	0.0484	0.684	-5.99	0.681	0.496	0.633	1.74	1.82	Higher at M6
	Depression	Moderate	ADNP	0.0161	0.684	-6	0.68	0.496	0.633	6.55	6.57	Higher at M6
	Depression	Moderate	SET	0.0228	0.684	-6	0.68	0.496	0.633	6.86	6.88	Higher at M6
	Depression	Moderate	EIF6	0.0209	0.683	-6	0.68	0.497	0.633	4.24	4.26	Higher at M6
	Depression	Moderate	FOXP1	0.0145	0.682	-6	0.679	0.497	0.634	7.83	7.84	Higher at M6
	Depression	Moderate	TRAPPC13	-0.0332	-0.682	-6	-0.679	0.497	0.634	2.95	2.92	Higher at ED
	Depression	Moderate	HIBADH	0.0314	0.681	-6	0.678	0.498	0.635	2.37	2.4	Higher at M6
	Depression	Moderate	SLC25A28	0.019	0.681	-6	0.678	0.498	0.635	4.43	4.45	Higher at M6
	Depression	Moderate	CEP57L1	-0.0337	-0.681	-6	-0.677	0.498	0.635	2.7	2.67	Higher at ED
	Depression	Moderate	GTPBP8	0.0323	0.681	-6	0.677	0.498	0.635	2.63	2.66	Higher at M6
	Depression	Moderate	YARS2	0.0309	0.681	-6	0.677	0.498	0.635	3.07	3.1	Higher at M6
	Depression	Moderate	GLYCTK	0.0274	0.68	-6	0.677	0.498	0.635	4.3	4.33	Higher at M6
	Depression	Moderate	IGHV5.51	-0.0591	-0.68	-6	-0.677	0.499	0.635	1.78	1.8	Higher at ED
	Depression	Moderate	ATP6V0E2.AS1	0.0505	0.68	-6	0.676	0.499	0.636	1.78	1.84	Higher at M6
	Depression	Moderate	RRM2	-0.0653	-0.679	-6	-0.676	0.499	0.636	2.04	2	Higher at ED
	Depression	Moderate	RUNX2	-0.0266	-0.68	-6	-0.676	0.499	0.636	5.95	5.92	Higher at ED
	Depression	Moderate	MIEF2	-0.0313	-0.679	-6	-0.675	0.499	0.636	2.62	2.59	Higher at ED
	Depression	Moderate	GUSBP11	-0.0227	-0.678	-6	-0.675	0.5	0.636	6.73	6.71	Higher at ED
	Depression	Moderate	LINC02481	0.0371	0.679	-6	0.675	0.5	0.636	2.53	2.58	Higher at M6
	Depression	Moderate	SRP14.DT	0.0367	0.678	-6	0.675	0.5	0.636	1.71	1.75	Higher at M6
	Depression	Moderate	ACADVL	0.025	0.678	-6	0.675	0.5	0.636	5.97	5.99	Higher at M6
	Depression	Moderate	OR7E38P	0.042	0.678	-6	0.674	0.5	0.637	2.3	2.33	Higher at M6
	Depression	Moderate	LGALS1	0.0311	0.677	-6	0.674	0.5	0.637	4.87	4.9	Higher at M6
	Depression	Moderate	EMC4	-0.0195	-0.677	-6	-0.673	0.501	0.637	3.75	3.73	Higher at ED
	Depression	Moderate	LRRC37A2	0.0177	0.677	-6	0.674	0.501	0.637	6.2	6.22	Higher at M6
	Depression	Moderate	YWHAB	-0.0238	-0.677	-6	-0.673	0.501	0.637	8	7.98	Higher at ED
	Depression	Moderate	CDC42BPA	-0.0518	-0.676	-6	-0.673	0.501	0.637	2.68	2.63	Higher at ED
	Depression	Moderate	EML4	0.0156	0.676	-6	0.673	0.501	0.637	6.82	6.84	Higher at M6
	Depression	Moderate	H3C2	-0.0611	-0.676	-6	-0.673	0.501	0.637	2.92	2.87	Higher at ED
	Depression	Moderate	SRF	-0.0248	-0.676	-6	-0.673	0.501	0.637	5.65	5.63	Higher at ED
	Depression	Moderate	CROT	0.0399	0.676	-6	0.672	0.501	0.638	2.15	2.19	Higher at M6
	Depression	Moderate	ENSG00000278784	0.0338	0.676	-6	0.672	0.501	0.638	2.07	2.1	Higher at M6
	Depression	Moderate	MYZAP	-0.0575	-0.675	-6	-0.672	0.502	0.638	1.65	1.62	Higher at ED
	Depression	Moderate	PANK2	-0.0222	-0.675	-6	-0.672	0.502	0.638	6.15	6.13	Higher at ED
	Depression	Moderate	SAP18	-0.0211	-0.674	-6	-0.671	0.502	0.639	5.49	5.47	Higher at ED
	Depression	Moderate	OTUD7A	0.0423	0.674	-6	0.671	0.502	0.639	2.76	2.81	Higher at M6
	Depression	Moderate	CPED1	-0.0424	-0.674	-6	-0.671	0.503	0.639	2.44	2.41	Higher at ED
	Depression	Moderate	DNAJC1	-0.0265	-0.674	-6	-0.67	0.503	0.639	3.71	3.68	Higher at ED
	Depression	Moderate	S1PR1.DT	-0.0411	-0.674	-6	-0.67	0.503	0.639	2.32	2.28	Higher at ED
	Depression	Moderate	MMS22L	-0.0242	-0.673	-6	-0.67	0.503	0.639	3.74	3.72	Higher at ED
	Depression	Moderate	CCDC88A	-0.0276	-0.673	-6	-0.669	0.503	0.639	5.56	5.53	Higher at ED
	Depression	Moderate	TOMM6	0.0386	0.673	-6	0.669	0.503	0.639	3.26	3.31	Higher at M6
	Depression	Moderate	TBC1D4	0.0338	0.672	-6	0.669	0.503	0.639	4.71	4.75	Higher at M6
	Depression	Moderate	CHTF8	0.0163	0.672	-6	0.669	0.504	0.64	5.06	5.08	Higher at M6
	Depression	Moderate	CRYL1	0.0257	0.672	-6	0.669	0.504	0.64	2.75	2.77	Higher at M6
	Depression	Moderate	TSTD3	0.0332	0.672	-6	0.669	0.504	0.64	2.55	2.59	Higher at M6
	Depression	Moderate	CREBL2	0.026	0.672	-6	0.668	0.504	0.64	4.74	4.77	Higher at M6
	Depression	Moderate	GRPEL2	-0.0366	-0.672	-6	-0.668	0.504	0.64	3.44	3.4	Higher at ED
	Depression	Moderate	KHDRBS1	0.0164	0.672	-6	0.668	0.504	0.64	6.27	6.28	Higher at M6
	Depression	Moderate	LMLN	0.0326	0.672	-6	0.668	0.504	0.64	2.44	2.47	Higher at M6
	Depression	Moderate	SNORD17	-0.0615	-0.672	-6	-0.668	0.504	0.64	7.83	7.77	Higher at ED
	Depression	Moderate	ZNF614	-0.0427	-0.67	-6	-0.668	0.504	0.64	2.69	2.65	Higher at ED
	Depression	Moderate	NSUN3	-0.0349	-0.671	-6	-0.668	0.504	0.64	4.82	4.78	Higher at ED
	Depression	Moderate	WBP1	0.0221	0.671	-6	0.668	0.504	0.64	4.49	4.51	Higher at M6
	Depression	Moderate	MED23	-0.0191	-0.671	-6	-0.668	0.504	0.64	5.39	5.37	Higher at ED
	Depression	Moderate	ZNF587B	0.0225	0.671	-6	0.668	0.504	0.64	4.71	4.73	Higher at M6
	Depression	Moderate	CNOT3	0.0356	0.669	-6.01	0.667	0.505	0.64	6.2	6.23	Higher at M6
	Depression	Moderate	MRPL55	0.0243	0.67	-6	0.667	0.505	0.64	2.82	2.85	Higher at M6
	Depression	Moderate	FRG1.DT	0.0394	0.67	-6	0.667	0.505	0.64	1.9	1.94	Higher at M6
	Depression	Moderate	SYAP1	-0.0206	-0.67	-6	-0.667	0.505	0.64	4.72	4.69	Higher at ED
	Depression	Moderate	TMEM126B	-0.0462	-0.668	-6.01	-0.667	0.505	0.64	2.1	2.05	Higher at ED
	Depression	Moderate	SDHAP3	0.0279	0.67	-6	0.667	0.505	0.64	5.53	5.56	Higher at M6
	Depression	Moderate	GPX1P1	-0.054	-0.67	-6	-0.666	0.505	0.64	1.42	1.38	Higher at ED
	Depression	Moderate	ARAF	0.0225	0.67	-6	0.666	0.505	0.64	5.85	5.87	Higher at M6
	Depression	Moderate	UBE2F	0.0249	0.669	-6	0.666	0.505	0.64	4.54	4.57	Higher at M6
	Depression	Moderate	CD1C	0.0409	0.669	-6	0.666	0.505	0.641	1.95	2	Higher at M6
	Depression	Moderate	NUDT3	0.0159	0.669	-6	0.666	0.506	0.641	6.89	6.9	Higher at M6
	Depression	Moderate	CYCS	0.0304	0.669	-6.01	0.666	0.506	0.641	3.88	3.91	Higher at M6
	Depression	Moderate	ZNF714	-0.0288	-0.669	-6	-0.666	0.506	0.641	3.01	2.98	Higher at ED
	Depression	Moderate	GUCY1B1	0.0475	0.669	-6	0.665	0.506	0.641	2.35	2.4	Higher at M6
	Depression	Moderate	LIMS1	0.0246	0.668	-6	0.665	0.506	0.641	6.15	6.17	Higher at M6
	Depression	Moderate	RTCB	0.023	0.668	-6.01	0.665	0.506	0.641	4.05	4.07	Higher at M6
	Depression	Moderate	BEX4	0.0297	0.668	-6.01	0.665	0.506	0.641	3.04	3.07	Higher at M6
	Depression	Moderate	HELZ	0.0163	0.668	-6.01	0.665	0.506	0.641	7.49	7.51	Higher at M6
	Depression	Moderate	LINC00324	-0.0286	-0.668	-6.01	-0.665	0.506	0.641	2.7	2.67	Higher at ED
	Depression	Moderate	USP49	0.0273	0.668	-6.01	0.665	0.506	0.641	3.34	3.36	Higher at M6
	Depression	Moderate	CALHM6	0.055	0.667	-6.01	0.664	0.507	0.641	1.62	1.66	Higher at M6
	Depression	Moderate	TLR7	-0.0371	-0.667	-6.01	-0.664	0.507	0.641	3.88	3.84	Higher at ED
	Depression	Moderate	ZGRF1	-0.0361	-0.667	-6.01	-0.664	0.507	0.641	2.66	2.62	Higher at ED
	Depression	Moderate	BAIAP2.DT	-0.0295	-0.667	-6.01	-0.663	0.507	0.642	3.91	3.88	Higher at ED
	Depression	Moderate	C4A	-0.0684	-0.666	-6.01	-0.663	0.507	0.642	2.81	2.74	Higher at ED
	Depression	Moderate	TMA16	-0.0306	-0.666	-6.01	-0.663	0.507	0.642	2.81	2.78	Higher at ED
	Depression	Moderate	ZNF672	-0.0177	-0.666	-6.01	-0.663	0.507	0.642	5.15	5.13	Higher at ED
	Depression	Moderate	E2F4	0.0265	0.666	-6.01	0.663	0.508	0.642	5.97	6	Higher at M6
	Depression	Moderate	BLVRB	0.0674	0.666	-6.01	0.662	0.508	0.642	7.46	7.5	Higher at M6
	Depression	Moderate	ACVR2A	-0.0318	-0.665	-6.01	-0.662	0.508	0.642	2.79	2.75	Higher at ED
	Depression	Moderate	ENSG00000279166	0.0314	0.665	-6.01	0.662	0.508	0.642	5.38	5.41	Higher at M6
	Depression	Moderate	NDUFAF1	-0.0277	-0.665	-6.01	-0.662	0.508	0.642	2.64	2.61	Higher at ED
	Depression	Moderate	ZCWPW1	0.0337	0.665	-6.01	0.662	0.508	0.642	1.8	1.84	Higher at M6
	Depression	Moderate	TIMM9	-0.044	-0.663	-6.01	-0.662	0.508	0.642	1.9	1.86	Higher at ED
	Depression	Moderate	CASTOR2	0.0437	0.664	-6.01	0.661	0.508	0.643	4.48	4.53	Higher at M6
	Depression	Moderate	C5orf15	-0.022	-0.663	-6.01	-0.661	0.509	0.643	4.31	4.28	Higher at ED
	Depression	Moderate	CAMTA2	0.0398	0.663	-6.01	0.661	0.509	0.643	5.95	5.99	Higher at M6
	Depression	Moderate	NIP7	0.0243	0.664	-6.01	0.661	0.509	0.643	3.21	3.24	Higher at M6
	Depression	Moderate	ENSG00000279342	0.0243	0.663	-6.01	0.66	0.509	0.643	3.31	3.33	Higher at M6
	Depression	Moderate	LSM10	-0.0268	-0.663	-6.01	-0.66	0.509	0.643	3.95	3.92	Higher at ED
	Depression	Moderate	C2orf88	0.0541	0.663	-6.01	0.66	0.509	0.643	3.88	3.94	Higher at M6
	Depression	Moderate	XK	0.0752	0.663	-6.01	0.659	0.51	0.644	4.48	4.57	Higher at M6
	Depression	Moderate	ZNF26	0.027	0.662	-6.01	0.659	0.51	0.644	5.03	5.05	Higher at M6
	Depression	Moderate	ENSG00000261770	0.0321	0.662	-6.01	0.659	0.51	0.644	2.21	2.24	Higher at M6
	Depression	Moderate	TRIM4	0.0203	0.662	-6.01	0.659	0.51	0.644	5.08	5.1	Higher at M6
	Depression	Moderate	ENSG00000285043	0.0555	0.662	-6.01	0.659	0.51	0.644	2.64	2.7	Higher at M6
	Depression	Moderate	EPB41L5	-0.0293	-0.662	-6.01	-0.658	0.51	0.644	2.47	2.45	Higher at ED
	Depression	Moderate	ENSG00000262877	-0.0347	-0.661	-6.01	-0.658	0.511	0.645	2.14	2.1	Higher at ED
	Depression	Moderate	FAM98C	0.0283	0.661	-6.01	0.657	0.511	0.645	3.18	3.2	Higher at M6
	Depression	Moderate	YOD1	0.0864	0.661	-6.01	0.657	0.511	0.645	6.69	6.77	Higher at M6
	Depression	Moderate	R3HDM2	0.025	0.659	-6.01	0.657	0.511	0.645	6.3	6.33	Higher at M6
	Depression	Moderate	RCCD1	0.0645	0.66	-6.01	0.657	0.511	0.645	4.7	4.77	Higher at M6
	Depression	Moderate	MFSD5	0.019	0.66	-6.01	0.657	0.511	0.645	3.56	3.58	Higher at M6
	Depression	Moderate	ZNF606.AS1	-0.0259	-0.66	-6.01	-0.657	0.511	0.645	4.41	4.38	Higher at ED
	Depression	Moderate	BSCL2	-0.028	-0.659	-6.01	-0.656	0.512	0.645	3.35	3.32	Higher at ED
	Depression	Moderate	FAM219A	0.0295	0.658	-6.01	0.656	0.512	0.645	4	4.03	Higher at M6
	Depression	Moderate	NUP88	0.0265	0.659	-6.01	0.656	0.512	0.645	5.04	5.06	Higher at M6
	Depression	Moderate	TMEM248	0.014	0.659	-6.01	0.656	0.512	0.645	6.04	6.06	Higher at M6
	Depression	Moderate	WARS1	0.0398	0.659	-6.01	0.656	0.512	0.645	6.66	6.7	Higher at M6
	Depression	Moderate	DDX20	-0.021	-0.659	-6.01	-0.655	0.512	0.646	3.9	3.88	Higher at ED
	Depression	Moderate	SNORA74B	-0.0708	-0.658	-6.01	-0.655	0.513	0.646	4.53	4.46	Higher at ED
	Depression	Moderate	TMEM218	-0.0229	-0.658	-6.01	-0.655	0.513	0.646	3.41	3.38	Higher at ED
	Depression	Moderate	TMEM39A	0.0203	0.658	-6.01	0.655	0.513	0.646	3.98	4	Higher at M6
	Depression	Moderate	DNAJC24	-0.0369	-0.656	-6.01	-0.654	0.513	0.646	3	2.96	Higher at ED
	Depression	Moderate	SYNE2	0.024	0.657	-6.01	0.654	0.513	0.647	8.96	8.98	Higher at M6
	Depression	Moderate	NXT2	-0.0536	-0.657	-6.01	-0.653	0.513	0.647	1.84	1.79	Higher at ED
	Depression	Moderate	TMBIM1	-0.0236	-0.657	-6.01	-0.653	0.514	0.647	6.56	6.54	Higher at ED
	Depression	Moderate	ATP5F1B	0.0194	0.656	-6.01	0.653	0.514	0.647	6.68	6.7	Higher at M6
	Depression	Moderate	ENSG00000309412	0.0706	0.656	-6.01	0.653	0.514	0.647	2.67	2.74	Higher at M6
	Depression	Moderate	FERRY3	-0.0314	-0.656	-6.01	-0.653	0.514	0.647	2.9	2.87	Higher at ED
	Depression	Moderate	ZNF321P	0.0345	0.656	-6.01	0.653	0.514	0.647	2.39	2.43	Higher at M6
	Depression	Moderate	ORC2	0.0152	0.656	-6.01	0.653	0.514	0.647	4.37	4.39	Higher at M6
	Depression	Moderate	SNHG29	-0.0441	-0.656	-6.01	-0.653	0.514	0.647	5.23	5.19	Higher at ED
	Depression	Moderate	LIMD1.AS1	0.0392	0.654	-6.02	0.652	0.514	0.647	1.75	1.79	Higher at M6
	Depression	Moderate	PNISR.AS1	0.0268	0.655	-6.01	0.652	0.514	0.648	3.22	3.25	Higher at M6
	Depression	Moderate	BTG1.DT	0.0359	0.655	-6.01	0.652	0.515	0.648	2.48	2.52	Higher at M6
	Depression	Moderate	CHCHD5	0.0236	0.655	-6.01	0.652	0.515	0.648	3.06	3.08	Higher at M6
	Depression	Moderate	LINC01355	0.0245	0.654	-6.01	0.651	0.515	0.648	3.65	3.67	Higher at M6
	Depression	Moderate	RNF166	-0.0272	-0.654	-6.01	-0.65	0.515	0.648	6.58	6.56	Higher at ED
	Depression	Moderate	SRPRA	0.0199	0.654	-6.01	0.65	0.515	0.648	6.59	6.61	Higher at M6
	Depression	Moderate	ZNF738	-0.0364	-0.653	-6.01	-0.65	0.515	0.649	2.76	2.73	Higher at ED
	Depression	Moderate	SNX4	-0.0459	-0.653	-6.02	-0.65	0.516	0.649	2.51	2.47	Higher at ED
	Depression	Moderate	TMEM242	0.0248	0.653	-6.02	0.65	0.516	0.649	2.79	2.81	Higher at M6
	Depression	Moderate	SPCS1	-0.0229	-0.653	-6.02	-0.65	0.516	0.649	5	4.98	Higher at ED
	Depression	Moderate	TNFRSF14	-0.0253	-0.653	-6.01	-0.65	0.516	0.649	6.7	6.68	Higher at ED
	Depression	Moderate	HNRNPDL	0.0202	0.652	-6.02	0.649	0.516	0.649	6.93	6.95	Higher at M6
	Depression	Moderate	GRSF1	0.0201	0.651	-6.02	0.649	0.516	0.649	4.85	4.87	Higher at M6
	Depression	Moderate	GOLPH3L	0.0196	0.652	-6.02	0.649	0.517	0.649	3.42	3.44	Higher at M6
	Depression	Moderate	TMTC2	-0.0322	-0.651	-6.02	-0.648	0.517	0.65	3.6	3.57	Higher at ED
	Depression	Moderate	SRD5A1	-0.0199	-0.651	-6.02	-0.648	0.517	0.65	4.01	3.99	Higher at ED
	Depression	Moderate	DISC1	-0.028	-0.651	-6.02	-0.647	0.517	0.65	5.47	5.44	Higher at ED
	Depression	Moderate	LANCL1	0.03	0.65	-6.02	0.647	0.518	0.651	4.12	4.15	Higher at M6
	Depression	Moderate	LINC02520	0.0415	0.65	-6.02	0.646	0.518	0.651	2.03	2.04	Higher at M6
	Depression	Moderate	RTP4	-0.0493	-0.649	-6.02	-0.646	0.518	0.651	2.09	2.04	Higher at ED
	Depression	Moderate	AGER	0.0381	0.649	-6.02	0.646	0.518	0.651	3.47	3.51	Higher at M6
	Depression	Moderate	SATB1.AS1	0.0331	0.649	-6.02	0.646	0.518	0.651	3.43	3.46	Higher at M6
	Depression	Moderate	ARCN1	0.0246	0.649	-6.02	0.646	0.518	0.651	6.33	6.35	Higher at M6
	Depression	Moderate	ENSG00000266947	0.0389	0.649	-6.02	0.646	0.519	0.651	3.53	3.57	Higher at M6
	Depression	Moderate	FLCN	-0.0286	-0.649	-6.02	-0.646	0.519	0.651	5.49	5.46	Higher at ED
	Depression	Moderate	KANSL1	-0.0172	-0.649	-6.02	-0.646	0.519	0.651	7.71	7.69	Higher at ED
	Depression	Moderate	RNPEP	0.033	0.649	-6.02	0.646	0.518	0.651	5.06	5.09	Higher at M6
	Depression	Moderate	FRMD8	-0.0294	-0.648	-6.02	-0.645	0.519	0.651	5.37	5.34	Higher at ED
	Depression	Moderate	MAST3	-0.0479	-0.648	-6.02	-0.645	0.519	0.651	7.66	7.61	Higher at ED
	Depression	Moderate	ENSG00000286482	-0.0324	-0.648	-6.02	-0.645	0.519	0.652	2.94	2.91	Higher at ED
	Depression	Moderate	FKBP8	0.0665	0.648	-6.02	0.645	0.519	0.652	10.5	10.6	Higher at M6
	Depression	Moderate	RNVU1.28	-0.0587	-0.648	-6.02	-0.645	0.519	0.652	3.54	3.5	Higher at ED
	Depression	Moderate	TIMM23B.AGAP6	0.0716	0.649	-6.02	0.645	0.519	0.652	2.31	2.41	Higher at M6
	Depression	Moderate	YES1P1	-0.046	-0.648	-6.02	-0.644	0.52	0.652	1.8	1.76	Higher at ED
	Depression	Moderate	AGA	0.0282	0.647	-6.02	0.644	0.52	0.652	2.63	2.66	Higher at M6
	Depression	Moderate	SCARF1	-0.047	-0.647	-6.02	-0.643	0.52	0.652	4.37	4.31	Higher at ED
	Depression	Moderate	SPAG7	-0.0243	-0.646	-6.02	-0.643	0.52	0.652	3.46	3.43	Higher at ED
	Depression	Moderate	ENSG00000279789	0.042	0.646	-6.02	0.643	0.52	0.653	3.04	3.09	Higher at M6
	Depression	Moderate	ENSG00000279977	0.044	0.646	-6.02	0.643	0.52	0.653	2.24	2.29	Higher at M6
	Depression	Moderate	NUDT19	0.027	0.646	-6.02	0.643	0.52	0.653	3.23	3.26	Higher at M6
	Depression	Moderate	ENSG00000258634	0.028	0.645	-6.02	0.642	0.521	0.653	2.91	2.94	Higher at M6
	Depression	Moderate	TIGAR	-0.0192	-0.645	-6.02	-0.642	0.521	0.653	3.96	3.94	Higher at ED
	Depression	Moderate	ENSG00000272335	-0.0335	-0.644	-6.02	-0.642	0.521	0.653	2.46	2.43	Higher at ED
	Depression	Moderate	NRF1	0.0137	0.645	-6.02	0.642	0.521	0.653	4.53	4.55	Higher at M6
	Depression	Moderate	CBX6	0.0268	0.644	-6.02	0.641	0.521	0.653	6.59	6.61	Higher at M6
	Depression	Moderate	DIAPH2	0.0195	0.644	-6.02	0.641	0.521	0.653	4.9	4.92	Higher at M6
	Depression	Moderate	TAP1	-0.0311	-0.644	-6.02	-0.641	0.521	0.653	7.14	7.11	Higher at ED
	Depression	Moderate	TAPT1	-0.0191	-0.644	-6.02	-0.641	0.522	0.653	4.02	4.01	Higher at ED
	Depression	Moderate	STAU1	0.0335	0.644	-6.02	0.641	0.522	0.653	6.28	6.31	Higher at M6
	Depression	Moderate	TMEM64	0.0289	0.644	-6.02	0.641	0.522	0.654	3.26	3.3	Higher at M6
	Depression	Moderate	DDHD1	0.022	0.644	-6.02	0.641	0.522	0.654	6.28	6.3	Higher at M6
	Depression	Moderate	SLC6A9	0.0685	0.644	-6.02	0.64	0.522	0.654	3	3.11	Higher at M6
	Depression	Moderate	SASH1	0.0416	0.643	-6.02	0.64	0.522	0.654	2.65	2.71	Higher at M6
	Depression	Moderate	GLB1	0.0259	0.643	-6.02	0.64	0.522	0.654	5	5.02	Higher at M6
	Depression	Moderate	PDPK1	-0.0273	-0.643	-6.02	-0.64	0.522	0.654	6.57	6.54	Higher at ED
	Depression	Moderate	SELP	0.0543	0.643	-6.02	0.64	0.522	0.654	3.12	3.17	Higher at M6
	Depression	Moderate	PACRGL	-0.0302	-0.643	-6.02	-0.64	0.522	0.654	2.96	2.93	Higher at ED
	Depression	Moderate	ASGR2	0.0411	0.642	-6.02	0.64	0.522	0.654	2.79	2.83	Higher at M6
	Depression	Moderate	PML	0.0364	0.643	-6.02	0.639	0.523	0.654	6.77	6.8	Higher at M6
	Depression	Moderate	KRBA2	0.0274	0.642	-6.02	0.639	0.523	0.654	4.22	4.25	Higher at M6
	Depression	Moderate	SH3BP5.AS1	0.0172	0.642	-6.02	0.639	0.523	0.654	5.56	5.58	Higher at M6
	Depression	Moderate	SHTN1	0.0307	0.642	-6.02	0.639	0.523	0.654	3.89	3.92	Higher at M6
	Depression	Moderate	DCBLD1	-0.0286	-0.641	-6.02	-0.638	0.523	0.655	1.76	1.74	Higher at ED
	Depression	Moderate	RNMT	-0.0239	-0.641	-6.02	-0.638	0.523	0.655	4.87	4.85	Higher at ED
	Depression	Moderate	CCZ1B	-0.0185	-0.641	-6.02	-0.638	0.524	0.655	4.22	4.21	Higher at ED
	Depression	Moderate	RRP15	-0.0296	-0.64	-6.02	-0.637	0.524	0.655	3.33	3.3	Higher at ED
	Depression	Moderate	HLA.H	0.0272	0.64	-6.02	0.637	0.524	0.655	3.77	3.79	Higher at M6
	Depression	Moderate	WDR43	0.0296	0.64	-6.02	0.637	0.524	0.656	4.38	4.41	Higher at M6
	Depression	Moderate	FLJ42393	-0.0425	-0.64	-6.02	-0.637	0.524	0.656	2.66	2.62	Higher at ED
	Depression	Moderate	NUDT22	-0.0243	-0.64	-6.02	-0.636	0.525	0.656	3.86	3.84	Higher at ED
	Depression	Moderate	OAS1	-0.0472	-0.639	-6.02	-0.636	0.525	0.656	5.94	5.89	Higher at ED
	Depression	Moderate	MYCL	0.0237	0.639	-6.02	0.636	0.525	0.656	4.19	4.22	Higher at M6
	Depression	Moderate	TBC1D3I	-0.0432	-0.639	-6.02	-0.636	0.525	0.656	1.93	1.88	Higher at ED
	Depression	Moderate	ZFYVE9	0.0359	0.639	-6.02	0.636	0.525	0.656	2.35	2.38	Higher at M6
	Depression	Moderate	ENSG00000279476	0.0584	0.638	-6.02	0.635	0.525	0.656	3.46	3.52	Higher at M6
	Depression	Moderate	ZNF219	0.0301	0.638	-6.02	0.635	0.525	0.656	2.12	2.15	Higher at M6
	Depression	Moderate	ENSG00000249240	0.0852	0.638	-6.02	0.635	0.526	0.657	3.56	3.67	Higher at M6
	Depression	Moderate	LMBR1	-0.0144	-0.638	-6.02	-0.635	0.526	0.657	5.45	5.43	Higher at ED
	Depression	Moderate	FBXO6	0.0399	0.638	-6.02	0.635	0.526	0.657	2.68	2.72	Higher at M6
	Depression	Moderate	NDOR1	0.0268	0.637	-6.02	0.634	0.526	0.657	4.52	4.55	Higher at M6
	Depression	Moderate	ASH2L	-0.0176	-0.637	-6.03	-0.634	0.526	0.657	4.92	4.91	Higher at ED
	Depression	Moderate	DHX8	-0.0239	-0.637	-6.03	-0.634	0.526	0.657	6.09	6.07	Higher at ED
	Depression	Moderate	C14orf28	-0.0378	-0.635	-6.03	-0.633	0.527	0.657	1.79	1.75	Higher at ED
	Depression	Moderate	TMEM161B.DT	0.0275	0.636	-6.03	0.633	0.526	0.657	6.23	6.25	Higher at M6
	Depression	Moderate	CNPPD1	0.0395	0.636	-6.03	0.633	0.527	0.658	6.31	6.35	Higher at M6
	Depression	Moderate	RBM4	0.0121	0.636	-6.03	0.633	0.527	0.658	6.18	6.19	Higher at M6
	Depression	Moderate	ZKSCAN4	-0.0259	-0.634	-6.03	-0.632	0.527	0.658	3.17	3.14	Higher at ED
	Depression	Moderate	MAF1	0.0386	0.635	-6.03	0.632	0.527	0.658	6.69	6.73	Higher at M6
	Depression	Moderate	CMC2	0.0209	0.634	-6.03	0.631	0.528	0.659	3.18	3.2	Higher at M6
	Depression	Moderate	HLA.DRA	-0.0306	-0.634	-6.03	-0.631	0.528	0.659	7.92	7.89	Higher at ED
	Depression	Moderate	LARP4	0.0264	0.634	-6.03	0.631	0.528	0.659	4.4	4.42	Higher at M6
	Depression	Moderate	ENSG00000274265	-0.0189	-0.634	-6.03	-0.631	0.528	0.659	5.58	5.56	Higher at ED
	Depression	Moderate	ENSG00000290931	-0.0368	-0.634	-6.03	-0.631	0.528	0.659	2.06	2.02	Higher at ED
	Depression	Moderate	EXOSC1	0.0203	0.633	-6.03	0.63	0.528	0.659	4	4.03	Higher at M6
	Depression	Moderate	ZFP36L2	0.0196	0.633	-6.03	0.63	0.529	0.659	9.12	9.13	Higher at M6
	Depression	Moderate	SCARB2	-0.0195	-0.633	-6.03	-0.63	0.529	0.659	5.16	5.14	Higher at ED
	Depression	Moderate	ENSG00000280649	-0.0298	-0.633	-6.03	-0.63	0.529	0.659	2.45	2.42	Higher at ED
	Depression	Moderate	DNAJC7	-0.0155	-0.632	-6.03	-0.629	0.529	0.66	5.76	5.74	Higher at ED
	Depression	Moderate	IDH1	0.0266	0.632	-6.03	0.629	0.529	0.66	4.01	4.04	Higher at M6
	Depression	Moderate	SNHG26	0.0364	0.632	-6.03	0.629	0.529	0.66	2.26	2.3	Higher at M6
	Depression	Moderate	ATG13	-0.021	-0.632	-6.03	-0.629	0.529	0.66	5.71	5.69	Higher at ED
	Depression	Moderate	DPM2	0.0588	0.632	-6.03	0.629	0.529	0.66	5.89	5.94	Higher at M6
	Depression	Moderate	PACS1	0.0355	0.63	-6.03	0.629	0.529	0.66	7.63	7.67	Higher at M6
	Depression	Moderate	RBM4B	0.0219	0.632	-6.03	0.629	0.529	0.66	3.35	3.37	Higher at M6
	Depression	Moderate	KNSTRN	0.0283	0.631	-6.03	0.629	0.53	0.66	2.03	2.06	Higher at M6
	Depression	Moderate	MRPS30	0.0286	0.63	-6.03	0.628	0.53	0.66	4.53	4.56	Higher at M6
	Depression	Moderate	TPMT	-0.0397	-0.631	-6.03	-0.628	0.53	0.66	2.63	2.59	Higher at ED
	Depression	Moderate	KDSR	0.0215	0.631	-6.03	0.628	0.53	0.66	3.81	3.84	Higher at M6
	Depression	Moderate	RPS26	0.0301	0.63	-6.03	0.627	0.53	0.661	7.16	7.19	Higher at M6
	Depression	Moderate	MGMT	0.0273	0.63	-6.03	0.627	0.531	0.661	3.82	3.85	Higher at M6
	Depression	Moderate	SKIC8	0.0253	0.63	-6.03	0.627	0.531	0.661	3.25	3.28	Higher at M6
	Depression	Moderate	CCDC117	0.0202	0.63	-6.03	0.627	0.531	0.661	4.74	4.76	Higher at M6
	Depression	Moderate	WAS	-0.0477	-0.628	-6.03	-0.627	0.531	0.661	7.8	7.76	Higher at ED
	Depression	Moderate	TMEM258	-0.0398	-0.63	-6.03	-0.627	0.531	0.661	3.72	3.68	Higher at ED
	Depression	Moderate	SIRT7	-0.023	-0.63	-6.03	-0.627	0.531	0.661	5.5	5.47	Higher at ED
	Depression	Moderate	ENSG00000255240	-0.0279	-0.629	-6.03	-0.626	0.531	0.661	2.92	2.89	Higher at ED
	Depression	Moderate	PIGN	0.0181	0.629	-6.03	0.626	0.531	0.661	4.11	4.13	Higher at M6
	Depression	Moderate	OXCT1	0.024	0.629	-6.03	0.626	0.532	0.661	3.78	3.8	Higher at M6
	Depression	Moderate	SNX30	-0.0156	-0.628	-6.03	-0.625	0.532	0.661	5.47	5.45	Higher at ED
	Depression	Moderate	PRMT9	-0.0248	-0.628	-6.03	-0.625	0.532	0.661	2.79	2.76	Higher at ED
	Depression	Moderate	RPS19BP1	-0.0199	-0.628	-6.03	-0.625	0.532	0.661	4.15	4.13	Higher at ED
	Depression	Moderate	ANKLE2	0.0145	0.628	-6.03	0.625	0.532	0.661	6.15	6.17	Higher at M6
	Depression	Moderate	E2F5	0.0343	0.628	-6.03	0.625	0.532	0.661	1.91	1.95	Higher at M6
	Depression	Moderate	IGHA1	0.0992	0.628	-6.03	0.625	0.532	0.662	6.92	6.97	Higher at M6
	Depression	Moderate	PDP1	-0.0201	-0.628	-6.03	-0.625	0.532	0.662	4.84	4.82	Higher at ED
	Depression	Moderate	SLC38A4.AS1	0.0239	0.628	-6.03	0.625	0.532	0.662	2.66	2.68	Higher at M6
	Depression	Moderate	DNAJC9	0.028	0.627	-6.03	0.624	0.532	0.662	3.32	3.35	Higher at M6
	Depression	Moderate	MCUB	0.0305	0.627	-6.03	0.624	0.533	0.662	4.22	4.25	Higher at M6
	Depression	Moderate	ENSG00000286185	-0.0508	-0.626	-6.03	-0.623	0.533	0.663	2.1	2.06	Higher at ED
	Depression	Moderate	MIRLET7IHG	-0.0197	-0.626	-6.03	-0.623	0.533	0.663	3.55	3.53	Higher at ED
	Depression	Moderate	SCIMP	0.0219	0.626	-6.03	0.623	0.533	0.663	4.96	4.98	Higher at M6
	Depression	Moderate	CAAP1	-0.0276	-0.626	-6.03	-0.623	0.533	0.663	3.04	3.02	Higher at ED
	Depression	Moderate	EIF4EBP1	0.0298	0.626	-6.03	0.623	0.533	0.663	2.57	2.6	Higher at M6
	Depression	Moderate	ENSG00000286129	0.0311	0.626	-6.03	0.622	0.534	0.663	2.34	2.37	Higher at M6
	Depression	Moderate	MZT2B	0.0352	0.625	-6.03	0.622	0.534	0.663	4.1	4.14	Higher at M6
	Depression	Moderate	MIR17HG	0.0418	0.625	-6.03	0.622	0.534	0.663	3.61	3.65	Higher at M6
	Depression	Moderate	THUMPD1	0.0226	0.623	-6.03	0.622	0.534	0.663	5.35	5.38	Higher at M6
	Depression	Moderate	CEP128	0.0257	0.624	-6.03	0.621	0.534	0.664	3.79	3.81	Higher at M6
	Depression	Moderate	ENSG00000297649	-0.0481	-0.624	-6.03	-0.621	0.534	0.664	5.19	5.14	Higher at ED
	Depression	Moderate	RIPOR3	0.0677	0.623	-6.03	0.621	0.535	0.664	1.8	1.86	Higher at M6
	Depression	Moderate	RIMOC1	0.0208	0.623	-6.03	0.621	0.535	0.664	4.5	4.52	Higher at M6
	Depression	Moderate	PA2G4P4	-0.0391	-0.623	-6.03	-0.62	0.535	0.665	2.1	2.07	Higher at ED
	Depression	Moderate	WDR19	-0.024	-0.622	-6.03	-0.619	0.536	0.665	3.26	3.23	Higher at ED
	Depression	Moderate	PABIR1	-0.018	-0.622	-6.03	-0.619	0.536	0.665	5.08	5.06	Higher at ED
	Depression	Moderate	EIF1AX	-0.0383	-0.622	-6.03	-0.619	0.536	0.665	4.56	4.53	Higher at ED
	Depression	Moderate	H2BC11	-0.0286	-0.621	-6.03	-0.618	0.536	0.665	3.37	3.35	Higher at ED
	Depression	Moderate	SYNJ2BP	0.0272	0.621	-6.03	0.618	0.536	0.665	4.51	4.54	Higher at M6
	Depression	Moderate	C14orf93	-0.0203	-0.621	-6.04	-0.618	0.537	0.666	3.31	3.29	Higher at ED
	Depression	Moderate	CFAP44	-0.031	-0.621	-6.04	-0.618	0.537	0.666	3.22	3.18	Higher at ED
	Depression	Moderate	KANTR	0.0273	0.621	-6.04	0.618	0.537	0.666	3.85	3.88	Higher at M6
	Depression	Moderate	PRKCH.AS1	0.0449	0.621	-6.04	0.618	0.537	0.666	2.69	2.73	Higher at M6
	Depression	Moderate	SLC30A6	-0.0252	-0.62	-6.04	-0.617	0.537	0.666	4.13	4.11	Higher at ED
	Depression	Moderate	SIAE	0.0302	0.62	-6.04	0.617	0.537	0.666	2.62	2.64	Higher at M6
	Depression	Moderate	ARHGAP12	-0.023	-0.62	-6.04	-0.617	0.537	0.666	4.36	4.33	Higher at ED
	Depression	Moderate	PIK3R4	-0.0165	-0.62	-6.04	-0.617	0.537	0.666	4.71	4.69	Higher at ED
	Depression	Moderate	TRIM37	-0.0182	-0.62	-6.04	-0.617	0.537	0.666	4.08	4.06	Higher at ED
	Depression	Moderate	SVBP	-0.0377	-0.619	-6.04	-0.616	0.538	0.666	2.35	2.31	Higher at ED
	Depression	Moderate	SERPINB8	-0.0227	-0.619	-6.04	-0.616	0.538	0.667	4.13	4.11	Higher at ED
	Depression	Moderate	ZNF451	-0.0236	-0.619	-6.04	-0.616	0.538	0.667	6.11	6.09	Higher at ED
	Depression	Moderate	ATP5MK	-0.0464	-0.618	-6.04	-0.615	0.538	0.667	1.76	1.72	Higher at ED
	Depression	Moderate	CLDN15	0.0267	0.618	-6.04	0.615	0.539	0.667	3.65	3.68	Higher at M6
	Depression	Moderate	TPGS1	0.0239	0.618	-6.04	0.615	0.539	0.667	4.18	4.21	Higher at M6
	Depression	Moderate	ALKBH1	0.0254	0.617	-6.04	0.614	0.539	0.668	2.65	2.67	Higher at M6
	Depression	Moderate	CTSL	-0.038	-0.617	-6.04	-0.614	0.539	0.668	2.4	2.36	Higher at ED
	Depression	Moderate	KMT2D	0.047	0.615	-6.04	0.614	0.539	0.668	9.11	9.15	Higher at M6
	Depression	Moderate	LTV1	0.0315	0.617	-6.04	0.614	0.539	0.668	2.92	2.95	Higher at M6
	Depression	Moderate	GPX4	0.0282	0.616	-6.04	0.613	0.54	0.668	6.19	6.22	Higher at M6
	Depression	Moderate	SBDSP1	0.0338	0.616	-6.04	0.613	0.54	0.668	2.63	2.67	Higher at M6
	Depression	Moderate	OTULIN	0.0129	0.616	-6.04	0.613	0.54	0.668	6.39	6.4	Higher at M6
	Depression	Moderate	TRBV7.2	0.0485	0.616	-6.04	0.613	0.54	0.669	1.56	1.61	Higher at M6
	Depression	Moderate	PI4K2B	-0.034	-0.615	-6.04	-0.612	0.54	0.669	3.37	3.34	Higher at ED
	Depression	Moderate	RN7SL2	-0.056	-0.615	-6.04	-0.612	0.54	0.669	16.7	16.7	Higher at ED
	Depression	Moderate	ENSG00000279792	0.0387	0.615	-6.04	0.612	0.541	0.669	1.89	1.93	Higher at M6
	Depression	Moderate	ZDHHC5	-0.0165	-0.615	-6.04	-0.612	0.541	0.669	6.16	6.15	Higher at ED
	Depression	Moderate	HNRNPA3	0.0171	0.614	-6.04	0.611	0.541	0.669	7.55	7.57	Higher at M6
	Depression	Moderate	INPP5D	0.0296	0.614	-6.04	0.611	0.541	0.669	8.01	8.03	Higher at M6
	Depression	Moderate	DGKE	0.0285	0.613	-6.04	0.61	0.542	0.67	4.18	4.2	Higher at M6
	Depression	Moderate	GALNT7.DT	0.0226	0.612	-6.04	0.609	0.542	0.671	3.13	3.16	Higher at M6
	Depression	Moderate	SH2D3C	-0.0344	-0.612	-6.04	-0.609	0.542	0.671	6.88	6.84	Higher at ED
	Depression	Moderate	FBXL9P	-0.0338	-0.612	-6.04	-0.609	0.543	0.671	2.13	2.1	Higher at ED
	Depression	Moderate	ENSG00000300446	0.0413	0.611	-6.04	0.608	0.543	0.671	2.01	2.05	Higher at M6
	Depression	Moderate	PTOV1	0.0244	0.611	-6.04	0.608	0.543	0.671	4.88	4.9	Higher at M6
	Depression	Moderate	SHISA4	0.0626	0.611	-6.04	0.608	0.543	0.671	2.92	3.03	Higher at M6
	Depression	Moderate	USP38.DT	-0.0413	-0.611	-6.04	-0.608	0.543	0.671	1.79	1.75	Higher at ED
	Depression	Moderate	UQCRFS1	-0.0214	-0.611	-6.04	-0.608	0.543	0.671	4.02	4	Higher at ED
	Depression	Moderate	STXBP2	-0.0349	-0.611	-6.04	-0.608	0.543	0.671	7.29	7.25	Higher at ED
	Depression	Moderate	MRPS9	0.0256	0.61	-6.04	0.608	0.543	0.672	2.81	2.83	Higher at M6
	Depression	Moderate	CHRAC1	-0.0195	-0.609	-6.04	-0.607	0.544	0.672	4.16	4.13	Higher at ED
	Depression	Moderate	ITGB1	-0.0222	-0.609	-6.04	-0.606	0.544	0.673	7.69	7.68	Higher at ED
	Depression	Moderate	PSMD10	-0.035	-0.609	-6.04	-0.606	0.544	0.673	2.26	2.23	Higher at ED
	Depression	Moderate	QTRT2	-0.0155	-0.609	-6.04	-0.606	0.544	0.673	4.16	4.14	Higher at ED
	Depression	Moderate	RPS2P5	0.0285	0.609	-6.04	0.606	0.545	0.673	6.59	6.62	Higher at M6
	Depression	Moderate	ZNF607	0.0366	0.608	-6.04	0.606	0.545	0.673	2.25	2.28	Higher at M6
	Depression	Moderate	GLOD4	0.0205	0.608	-6.04	0.605	0.545	0.673	4.11	4.13	Higher at M6
	Depression	Moderate	PVR	0.0235	0.608	-6.04	0.605	0.545	0.673	3.99	4.01	Higher at M6
	Depression	Moderate	TCAF1	0.0307	0.608	-6.04	0.605	0.545	0.673	3.32	3.35	Higher at M6
	Depression	Moderate	ENSG00000273329	-0.0221	-0.608	-6.04	-0.605	0.545	0.673	4.73	4.71	Higher at ED
	Depression	Moderate	CARINH	0.0335	0.607	-6.04	0.605	0.545	0.673	6.61	6.64	Higher at M6
	Depression	Moderate	ENSG00000273759	0.0304	0.607	-6.04	0.604	0.546	0.673	1.78	1.81	Higher at M6
	Depression	Moderate	CMTM7	-0.0158	-0.607	-6.04	-0.604	0.546	0.673	5.13	5.11	Higher at ED
	Depression	Moderate	DTYMK	0.0336	0.607	-6.04	0.604	0.546	0.673	1.69	1.72	Higher at M6
	Depression	Moderate	GBP1	-0.0423	-0.607	-6.04	-0.604	0.546	0.673	6.3	6.26	Higher at ED
	Depression	Moderate	ALDOA	-0.0309	-0.606	-6.04	-0.603	0.546	0.674	8.44	8.4	Higher at ED
	Depression	Moderate	DBN1	-0.0353	-0.606	-6.04	-0.603	0.547	0.674	3.8	3.77	Higher at ED
	Depression	Moderate	ZNF717	-0.0253	-0.606	-6.04	-0.603	0.547	0.674	2.88	2.86	Higher at ED
	Depression	Moderate	CALCOCO1	-0.0283	-0.604	-6.05	-0.602	0.547	0.675	6.71	6.68	Higher at ED
	Depression	Moderate	COPS8	-0.0333	-0.605	-6.04	-0.602	0.547	0.675	3.39	3.36	Higher at ED
	Depression	Moderate	OST4	0.0439	0.605	-6.04	0.602	0.547	0.675	6.4	6.44	Higher at M6
	Depression	Moderate	TMEM230	0.0185	0.605	-6.04	0.602	0.547	0.675	4.45	4.46	Higher at M6
	Depression	Moderate	RIMBP3	0.03	0.605	-6.04	0.602	0.547	0.675	3.11	3.14	Higher at M6
	Depression	Moderate	TCL6	0.0296	0.604	-6.04	0.602	0.547	0.675	2.93	2.97	Higher at M6
	Depression	Moderate	RXRB	0.0197	0.604	-6.04	0.601	0.548	0.675	4.93	4.95	Higher at M6
	Depression	Moderate	BCAP31	-0.0169	-0.604	-6.04	-0.601	0.548	0.675	5.48	5.47	Higher at ED
	Depression	Moderate	SAMD12	0.0273	0.604	-6.04	0.601	0.548	0.675	2.71	2.74	Higher at M6
	Depression	Moderate	DCUN1D2	-0.017	-0.603	-6.05	-0.6	0.548	0.676	3.23	3.21	Higher at ED
	Depression	Moderate	ENSG00000259522	-0.067	-0.602	-6.05	-0.599	0.549	0.676	2.52	2.46	Higher at ED
	Depression	Moderate	NAIPP4	-0.0473	-0.602	-6.05	-0.599	0.549	0.677	3.15	3.1	Higher at ED
	Depression	Moderate	SLC39A4	0.0289	0.601	-6.05	0.598	0.55	0.677	1.78	1.81	Higher at M6
	Depression	Moderate	ENSG00000282885	-0.0954	-0.601	-6.05	-0.598	0.55	0.678	5.25	5.15	Higher at ED
	Depression	Moderate	GSK3A	0.0355	0.6	-6.05	0.597	0.55	0.678	5.93	5.97	Higher at M6
	Depression	Moderate	SIPA1	-0.0298	-0.6	-6.05	-0.597	0.551	0.678	7.34	7.31	Higher at ED
	Depression	Moderate	MICAL1	0.026	0.599	-6.05	0.597	0.551	0.678	6.47	6.5	Higher at M6
	Depression	Moderate	SPICE1	-0.024	-0.599	-6.05	-0.596	0.551	0.678	3.63	3.6	Higher at ED
	Depression	Moderate	ENSG00000223599	-0.0345	-0.599	-6.05	-0.596	0.551	0.678	2.06	2.02	Higher at ED
	Depression	Moderate	ENSG00000262514	0.0525	0.599	-6.05	0.596	0.551	0.678	2.18	2.23	Higher at M6
	Depression	Moderate	SLC33A1	0.0166	0.599	-6.05	0.596	0.551	0.678	4.57	4.58	Higher at M6
	Depression	Moderate	ALKBH8	-0.0328	-0.598	-6.05	-0.596	0.551	0.679	3.03	3	Higher at ED
	Depression	Moderate	ZNF527	-0.0431	-0.597	-6.05	-0.595	0.552	0.679	2.09	2.05	Higher at ED
	Depression	Moderate	ENSG00000243302	0.0722	0.598	-6.05	0.595	0.552	0.679	4.27	4.34	Higher at M6
	Depression	Moderate	PIGC	-0.0296	-0.598	-6.05	-0.595	0.552	0.679	4.39	4.36	Higher at ED
	Depression	Moderate	MTMR1	0.0125	0.597	-6.05	0.595	0.552	0.679	5.49	5.5	Higher at M6
	Depression	Moderate	ENSG00000288794	-0.0516	-0.597	-6.05	-0.594	0.552	0.679	1.88	1.85	Higher at ED
	Depression	Moderate	NFKBIL1	-0.0241	-0.597	-6.05	-0.594	0.552	0.679	2.49	2.46	Higher at ED
	Depression	Moderate	SMIM3	-0.0376	-0.597	-6.05	-0.594	0.552	0.679	2.54	2.51	Higher at ED
	Depression	Moderate	ZNHIT3	-0.0196	-0.597	-6.05	-0.594	0.552	0.679	3.47	3.46	Higher at ED
	Depression	Moderate	VOPP1	0.0167	0.596	-6.05	0.594	0.553	0.68	6.11	6.13	Higher at M6
	Depression	Moderate	CNST	0.018	0.596	-6.05	0.594	0.553	0.68	5.7	5.71	Higher at M6
	Depression	Moderate	GPX1	0.0491	0.596	-6.05	0.594	0.553	0.68	7.34	7.37	Higher at M6
	Depression	Moderate	PRKAR2B	0.0487	0.596	-6.05	0.593	0.553	0.68	5.07	5.12	Higher at M6
	Depression	Moderate	PTPN13	-0.0274	-0.596	-6.05	-0.593	0.553	0.68	2.78	2.76	Higher at ED
	Depression	Moderate	GNAI2	-0.0361	-0.596	-6.05	-0.593	0.553	0.68	9.45	9.41	Higher at ED
	Depression	Moderate	CCT4	0.0223	0.595	-6.05	0.592	0.554	0.68	5.02	5.05	Higher at M6
	Depression	Moderate	COX20	0.0264	0.595	-6.05	0.592	0.554	0.68	3.99	4.02	Higher at M6
	Depression	Moderate	POU2AF1	0.0382	0.595	-6.05	0.592	0.554	0.68	4.33	4.37	Higher at M6
	Depression	Moderate	ARID3B	-0.0281	-0.595	-6.05	-0.592	0.554	0.681	5.73	5.7	Higher at ED
	Depression	Moderate	PROSER3	0.0361	0.595	-6.05	0.592	0.554	0.681	4.19	4.23	Higher at M6
	Depression	Moderate	KLC3	0.0606	0.593	-6.05	0.591	0.555	0.681	3.17	3.29	Higher at M6
	Depression	Moderate	PTCD2	0.029	0.592	-6.05	0.591	0.555	0.681	3.52	3.55	Higher at M6
	Depression	Moderate	MAX	-0.0213	-0.593	-6.05	-0.59	0.555	0.682	7	6.98	Higher at ED
	Depression	Moderate	SIK3	-0.028	-0.593	-6.05	-0.59	0.555	0.682	7.02	6.99	Higher at ED
	Depression	Moderate	THBS4.AS1	-0.0323	-0.593	-6.05	-0.59	0.555	0.682	1.9	1.86	Higher at ED
	Depression	Moderate	CHMP4A	0.0228	0.592	-6.05	0.59	0.556	0.682	4.33	4.35	Higher at M6
	Depression	Moderate	NDUFB10	0.0205	0.592	-6.05	0.589	0.556	0.682	4.3	4.32	Higher at M6
	Depression	Moderate	ENSG00000279432	-0.0393	-0.591	-6.05	-0.588	0.557	0.683	3.66	3.62	Higher at ED
	Depression	Moderate	CLMN	-0.0253	-0.59	-6.05	-0.588	0.557	0.683	4.94	4.92	Higher at ED
	Depression	Moderate	DHX15	-0.0172	-0.59	-6.05	-0.588	0.557	0.683	6.08	6.06	Higher at ED
	Depression	Moderate	DUS2	-0.0216	-0.59	-6.05	-0.588	0.557	0.683	3.36	3.34	Higher at ED
	Depression	Moderate	PHLDB3	0.0296	0.591	-6.05	0.588	0.557	0.683	2.83	2.86	Higher at M6
	Depression	Moderate	ZNF784	-0.0305	-0.59	-6.05	-0.588	0.557	0.683	1.74	1.7	Higher at ED
	Depression	Moderate	EIF2B3	0.0312	0.59	-6.05	0.587	0.557	0.683	2.46	2.5	Higher at M6
	Depression	Moderate	RTL5	0.0503	0.59	-6.05	0.587	0.557	0.683	1.85	1.89	Higher at M6
	Depression	Moderate	TXNDC5	-0.0575	-0.59	-6.05	-0.587	0.557	0.683	5.02	4.96	Higher at ED
	Depression	Moderate	BCDIN3D	-0.0295	-0.589	-6.05	-0.587	0.557	0.684	2.37	2.35	Higher at ED
	Depression	Moderate	C10orf95.AS1	0.0279	0.589	-6.05	0.586	0.558	0.684	4.29	4.32	Higher at M6
	Depression	Moderate	ENSG00000262265	0.045	0.589	-6.05	0.586	0.558	0.684	1.75	1.8	Higher at M6
	Depression	Moderate	MIR4435.2HG	-0.0311	-0.588	-6.05	-0.586	0.558	0.684	6.26	6.23	Higher at ED
	Depression	Moderate	COPG2	0.0235	0.588	-6.05	0.586	0.558	0.684	2.69	2.71	Higher at M6
	Depression	Moderate	ANKRD54	0.0195	0.588	-6.05	0.585	0.558	0.685	3.1	3.12	Higher at M6
	Depression	Moderate	ADORA2A	-0.0218	-0.587	-6.05	-0.584	0.559	0.686	4.49	4.46	Higher at ED
	Depression	Moderate	PGAP2	0.0246	0.586	-6.06	0.583	0.56	0.686	2.67	2.7	Higher at M6
	Depression	Moderate	TSPAN13	-0.0362	-0.586	-6.05	-0.583	0.56	0.686	1.81	1.78	Higher at ED
	Depression	Moderate	NT5E	-0.0316	-0.586	-6.05	-0.583	0.56	0.686	3.14	3.09	Higher at ED
	Depression	Moderate	RALGPS1	-0.0172	-0.586	-6.06	-0.583	0.56	0.686	3.86	3.85	Higher at ED
	Depression	Moderate	UHMK1	-0.0256	-0.586	-6.06	-0.583	0.56	0.686	6.86	6.84	Higher at ED
	Depression	Moderate	PPP3R1	-0.0315	-0.585	-6.06	-0.583	0.56	0.686	7.11	7.07	Higher at ED
	Depression	Moderate	TM9SF1	-0.0204	-0.585	-6.06	-0.582	0.56	0.686	4.03	4	Higher at ED
	Depression	Moderate	SUGT1P4.STRA6LP.CCDC180	0.0471	0.585	-6.06	0.582	0.56	0.686	2.05	2.11	Higher at M6
	Depression	Moderate	ENSG00000235381	-0.0269	-0.585	-6.06	-0.582	0.561	0.687	1.93	1.91	Higher at ED
	Depression	Moderate	THOC2	0.0204	0.584	-6.06	0.582	0.561	0.687	5.8	5.82	Higher at M6
	Depression	Moderate	ANKRD13C	0.0237	0.584	-6.06	0.582	0.561	0.687	4.39	4.42	Higher at M6
	Depression	Moderate	MED10	-0.0235	-0.584	-6.06	-0.582	0.561	0.687	3.02	3	Higher at ED
	Depression	Moderate	SASS6	-0.0307	-0.584	-6.06	-0.581	0.561	0.687	2.29	2.27	Higher at ED
	Depression	Moderate	ZNF232	0.0326	0.584	-6.06	0.581	0.561	0.687	1.77	1.8	Higher at M6
	Depression	Moderate	DENND5B	0.0306	0.584	-6.06	0.581	0.561	0.687	2.9	2.94	Higher at M6
	Depression	Moderate	JOSD1	0.0146	0.583	-6.06	0.581	0.562	0.687	4.71	4.73	Higher at M6
	Depression	Moderate	ZNF354C	-0.0418	-0.583	-6.06	-0.581	0.562	0.687	2.65	2.61	Higher at ED
	Depression	Moderate	ENSG00000261832	0.0872	0.586	-6.06	0.58	0.562	0.687	3.05	3.17	Higher at M6
	Depression	Moderate	ENSG00000289393	-0.0326	-0.582	-6.06	-0.58	0.562	0.687	1.81	1.78	Higher at ED
	Depression	Moderate	PARP16	-0.0218	-0.583	-6.06	-0.58	0.562	0.687	3.63	3.61	Higher at ED
	Depression	Moderate	TCFL5	-0.0258	-0.583	-6.06	-0.58	0.562	0.687	2.3	2.28	Higher at ED
	Depression	Moderate	ENSG00000289283	-0.0335	-0.582	-6.06	-0.58	0.562	0.688	1.9	1.87	Higher at ED
	Depression	Moderate	MORF4L1P1	-0.0257	-0.582	-6.06	-0.579	0.562	0.688	2.45	2.43	Higher at ED
	Depression	Moderate	RNF40	0.0307	0.582	-6.06	0.579	0.562	0.688	6.74	6.77	Higher at M6
	Depression	Moderate	WSB2	0.0215	0.582	-6.06	0.579	0.562	0.688	4.59	4.61	Higher at M6
	Depression	Moderate	GVQW3	0.0296	0.581	-6.06	0.579	0.563	0.688	3.54	3.57	Higher at M6
	Depression	Moderate	ENSG00000266086	0.0783	0.58	-6.06	0.578	0.563	0.688	1.93	2.01	Higher at M6
	Depression	Moderate	ENSG00000290924	-0.0254	-0.581	-6.06	-0.578	0.563	0.688	3.18	3.16	Higher at ED
	Depression	Moderate	HLA.DOB	0.0327	0.581	-6.06	0.578	0.563	0.688	2.69	2.73	Higher at M6
	Depression	Moderate	UGGT1	-0.0209	-0.581	-6.06	-0.578	0.563	0.688	6.31	6.29	Higher at ED
	Depression	Moderate	TAPT1.AS1	0.0223	0.581	-6.06	0.578	0.563	0.688	2.96	2.97	Higher at M6
	Depression	Moderate	ZNF101	0.0253	0.58	-6.06	0.578	0.563	0.688	5.22	5.24	Higher at M6
	Depression	Moderate	TBC1D10B	-0.0249	-0.58	-6.06	-0.578	0.564	0.689	5.89	5.86	Higher at ED
	Depression	Moderate	DEF6	0.0167	0.58	-6.06	0.577	0.564	0.689	7.02	7.04	Higher at M6
	Depression	Moderate	H2AC25	-0.0361	-0.579	-6.06	-0.577	0.564	0.689	2.3	2.27	Higher at ED
	Depression	Moderate	TMEM177	0.0371	0.58	-6.06	0.577	0.564	0.689	1.94	1.97	Higher at M6
	Depression	Moderate	KCTD18	-0.0145	-0.579	-6.06	-0.577	0.564	0.689	3.84	3.82	Higher at ED
	Depression	Moderate	NSRP1	-0.0286	-0.579	-6.06	-0.576	0.564	0.689	4.47	4.44	Higher at ED
	Depression	Moderate	SEMA4D	-0.0299	-0.579	-6.06	-0.576	0.564	0.689	8.78	8.75	Higher at ED
	Depression	Moderate	DHX35	0.0208	0.579	-6.06	0.576	0.565	0.689	3.09	3.11	Higher at M6
	Depression	Moderate	KRT18P5	-0.0339	-0.579	-6.06	-0.576	0.565	0.689	2.12	2.09	Higher at ED
	Depression	Moderate	XYLT1	0.0221	0.578	-6.06	0.576	0.565	0.69	5.98	6	Higher at M6
	Depression	Moderate	CEP83	-0.0319	-0.578	-6.06	-0.575	0.565	0.69	2.72	2.69	Higher at ED
	Depression	Moderate	TMEM101	-0.0236	-0.578	-6.06	-0.575	0.565	0.69	3.43	3.41	Higher at ED
	Depression	Moderate	AUH	0.023	0.577	-6.06	0.575	0.565	0.69	3.41	3.43	Higher at M6
	Depression	Moderate	RPS4X	-0.0273	-0.576	-6.06	-0.574	0.566	0.691	8.6	8.57	Higher at ED
	Depression	Moderate	ENSG00000293161	0.0293	0.576	-6.06	0.574	0.566	0.691	1.89	1.92	Higher at M6
	Depression	Moderate	GATAD2A	0.0324	0.576	-6.06	0.573	0.566	0.691	7.2	7.23	Higher at M6
	Depression	Moderate	RBIS	-0.0377	-0.576	-6.06	-0.573	0.566	0.691	1.85	1.82	Higher at ED
	Depression	Moderate	SAMD4B	-0.0313	-0.574	-6.06	-0.573	0.567	0.691	6.11	6.08	Higher at ED
	Depression	Moderate	BIRC3	-0.0442	-0.575	-6.06	-0.573	0.567	0.691	6.44	6.39	Higher at ED
	Depression	Moderate	SF3B5	-0.0263	-0.575	-6.06	-0.573	0.567	0.691	3.66	3.64	Higher at ED
	Depression	Moderate	TUBE1	-0.0339	-0.575	-6.06	-0.572	0.567	0.692	2.86	2.83	Higher at ED
	Depression	Moderate	PRDX2	0.0389	0.574	-6.06	0.572	0.568	0.692	5.42	5.46	Higher at M6
	Depression	Moderate	METTL8	0.0219	0.574	-6.06	0.571	0.568	0.692	3.76	3.78	Higher at M6
	Depression	Moderate	STX4	0.019	0.574	-6.06	0.571	0.568	0.692	5	5.02	Higher at M6
	Depression	Moderate	ATP13A3	-0.0203	-0.574	-6.06	-0.571	0.568	0.692	5.75	5.73	Higher at ED
	Depression	Moderate	GNB1	-0.0224	-0.572	-6.06	-0.571	0.568	0.692	7.93	7.91	Higher at ED
	Depression	Moderate	RPL31	-0.069	-0.574	-6.06	-0.571	0.568	0.692	5.13	5.05	Higher at ED
	Depression	Moderate	NEAT1	-0.0658	-0.572	-6.06	-0.57	0.568	0.693	10.7	10.6	Higher at ED
	Depression	Moderate	TMCO6	-0.0229	-0.571	-6.06	-0.57	0.569	0.693	3.7	3.67	Higher at ED
	Depression	Moderate	MCAT	0.0224	0.572	-6.06	0.569	0.569	0.694	2.01	2.04	Higher at M6
	Depression	Moderate	VCF2	-0.0291	-0.572	-6.06	-0.569	0.569	0.694	1.69	1.67	Higher at ED
	Depression	Moderate	MRPS10	-0.0224	-0.571	-6.06	-0.569	0.569	0.694	3.61	3.58	Higher at ED
	Depression	Moderate	RTKN2	0.0353	0.571	-6.06	0.569	0.57	0.694	3.11	3.14	Higher at M6
	Depression	Moderate	TTLL3	0.0257	0.571	-6.06	0.568	0.57	0.694	6.09	6.12	Higher at M6
	Depression	Moderate	VWCE	0.0698	0.571	-6.06	0.568	0.57	0.694	3.09	3.17	Higher at M6
	Depression	Moderate	TXNIP	-0.0244	-0.57	-6.06	-0.568	0.57	0.694	10.6	10.6	Higher at ED
	Depression	Moderate	BAIAP3	-0.0384	-0.57	-6.06	-0.568	0.57	0.694	3.64	3.6	Higher at ED
	Depression	Moderate	UMPS	0.0219	0.57	-6.06	0.567	0.571	0.695	3.7	3.72	Higher at M6
	Depression	Moderate	CASP5	-0.0607	-0.569	-6.06	-0.567	0.571	0.695	2.48	2.4	Higher at ED
	Depression	Moderate	ARMCX4	0.0262	0.569	-6.06	0.566	0.571	0.695	2.32	2.35	Higher at M6
	Depression	Moderate	DYNC1I2	0.0208	0.569	-6.06	0.566	0.571	0.695	4.74	4.76	Higher at M6
	Depression	Moderate	COBLL1	0.0234	0.568	-6.06	0.566	0.572	0.695	4.24	4.26	Higher at M6
	Depression	Moderate	ENSG00000287265	-0.0239	-0.568	-6.06	-0.566	0.572	0.695	2.87	2.85	Higher at ED
	Depression	Moderate	PARM1	-0.0391	-0.568	-6.06	-0.566	0.572	0.695	2.02	1.98	Higher at ED
	Depression	Moderate	SIT1	0.0276	0.568	-6.07	0.566	0.572	0.695	3.98	4.01	Higher at M6
	Depression	Moderate	TMEM68	-0.0302	-0.567	-6.07	-0.565	0.572	0.695	2.46	2.43	Higher at ED
	Depression	Moderate	TMTC3	-0.0425	-0.567	-6.07	-0.565	0.572	0.695	2.74	2.7	Higher at ED
	Depression	Moderate	TPGS2	0.0273	0.568	-6.07	0.565	0.572	0.696	5.81	5.84	Higher at M6
	Depression	Moderate	CDKN2B	0.032	0.567	-6.07	0.565	0.572	0.696	1.91	1.94	Higher at M6
	Depression	Moderate	OSTC	-0.0413	-0.567	-6.07	-0.564	0.573	0.696	2.47	2.43	Higher at ED
	Depression	Moderate	PAXIP1.DT	-0.0301	-0.566	-6.07	-0.564	0.573	0.697	2.31	2.28	Higher at ED
	Depression	Moderate	SH3BP5	0.0163	0.566	-6.07	0.564	0.573	0.697	6.06	6.08	Higher at M6
	Depression	Moderate	LIAT1	0.0395	0.566	-6.07	0.564	0.573	0.697	1.57	1.6	Higher at M6
	Depression	Moderate	WDR82	0.0133	0.566	-6.07	0.563	0.573	0.697	7.13	7.15	Higher at M6
	Depression	Moderate	CCDC91	-0.0292	-0.566	-6.07	-0.563	0.573	0.697	3.95	3.93	Higher at ED
	Depression	Moderate	ENSG00000287778	0.0359	0.566	-6.07	0.563	0.573	0.697	1.62	1.67	Higher at M6
	Depression	Moderate	AHSP	0.069	0.566	-6.07	0.563	0.573	0.697	3.56	3.64	Higher at M6
	Depression	Moderate	MIER2	0.0209	0.565	-6.07	0.562	0.574	0.697	3.36	3.39	Higher at M6
	Depression	Moderate	VPS18	-0.022	-0.564	-6.07	-0.562	0.574	0.698	4.98	4.96	Higher at ED
	Depression	Moderate	ENSG00000255031	-0.0337	-0.564	-6.07	-0.562	0.574	0.698	3.42	3.39	Higher at ED
	Depression	Moderate	PEX16	-0.0182	-0.564	-6.07	-0.562	0.574	0.698	3.45	3.43	Higher at ED
	Depression	Moderate	CLN8.AS1	0.0422	0.564	-6.07	0.561	0.575	0.698	3.71	3.76	Higher at M6
	Depression	Moderate	ZNF778	0.0167	0.564	-6.07	0.561	0.575	0.698	4.11	4.13	Higher at M6
	Depression	Moderate	KLF10	-0.0272	-0.563	-6.07	-0.56	0.575	0.698	4.77	4.75	Higher at ED
	Depression	Moderate	RNF7	-0.0221	-0.563	-6.07	-0.561	0.575	0.698	3.72	3.7	Higher at ED
	Depression	Moderate	RPP25	-0.0275	-0.563	-6.07	-0.56	0.575	0.699	1.73	1.71	Higher at ED
	Depression	Moderate	CTPS2	0.0213	0.563	-6.07	0.56	0.575	0.699	2.59	2.61	Higher at M6
	Depression	Moderate	SNIP1	0.0175	0.562	-6.07	0.56	0.576	0.699	4.45	4.47	Higher at M6
	Depression	Moderate	AKNA	0.028	0.562	-6.07	0.559	0.576	0.699	9.58	9.61	Higher at M6
	Depression	Moderate	MED8.AS1	0.0317	0.561	-6.07	0.559	0.576	0.699	2.25	2.28	Higher at M6
	Depression	Moderate	MACROH2A2	0.0285	0.562	-6.07	0.559	0.576	0.699	2.9	2.93	Higher at M6
	Depression	Moderate	G6PD	-0.0426	-0.562	-6.07	-0.559	0.576	0.699	6.6	6.55	Higher at ED
	Depression	Moderate	KPNA5	-0.0454	-0.56	-6.07	-0.559	0.576	0.699	3.65	3.61	Higher at ED
	Depression	Moderate	LINC00665	0.0302	0.561	-6.07	0.559	0.576	0.699	2.19	2.23	Higher at M6
	Depression	Moderate	ENSG00000259959	0.0306	0.561	-6.07	0.558	0.577	0.7	2.91	2.95	Higher at M6
	Depression	Moderate	KLF4	0.0244	0.561	-6.07	0.558	0.577	0.7	4.44	4.47	Higher at M6
	Depression	Moderate	NKAPD1	-0.0317	-0.561	-6.07	-0.558	0.577	0.7	3.83	3.8	Higher at ED
	Depression	Moderate	ACTA2	0.0377	0.56	-6.07	0.558	0.577	0.7	2.25	2.28	Higher at M6
	Depression	Moderate	OTUB1	0.0151	0.56	-6.07	0.558	0.577	0.7	5.2	5.21	Higher at M6
	Depression	Moderate	ABCA7	-0.0311	-0.56	-6.07	-0.558	0.577	0.7	7.01	6.97	Higher at ED
	Depression	Moderate	HSPA5	0.0257	0.559	-6.07	0.556	0.578	0.701	6.82	6.84	Higher at M6
	Depression	Moderate	SEC61B	-0.0233	-0.559	-6.07	-0.556	0.578	0.701	3.28	3.25	Higher at ED
	Depression	Moderate	ZNF418	-0.0304	-0.559	-6.07	-0.556	0.578	0.701	2.05	2.02	Higher at ED
	Depression	Moderate	BCL2L2.PABPN1	0.0764	0.558	-6.07	0.556	0.578	0.701	1.65	1.69	Higher at M6
	Depression	Moderate	TMEM243	0.0291	0.558	-6.07	0.556	0.578	0.701	3.37	3.4	Higher at M6
	Depression	Moderate	RPS8	-0.0331	-0.558	-6.07	-0.556	0.579	0.701	7.52	7.48	Higher at ED
	Depression	Moderate	PDIA6	0.0185	0.557	-6.07	0.555	0.579	0.702	5.39	5.41	Higher at M6
	Depression	Moderate	ENSG00000306963	0.0511	0.557	-6.07	0.555	0.579	0.702	2.5	2.56	Higher at M6
	Depression	Moderate	RALGAPA1	-0.0187	-0.557	-6.07	-0.555	0.579	0.702	5.71	5.69	Higher at ED
	Depression	Moderate	ELAC1	-0.0309	-0.555	-6.07	-0.554	0.579	0.702	2.17	2.14	Higher at ED
	Depression	Moderate	GDAP1	-0.0259	-0.557	-6.07	-0.554	0.579	0.702	2.87	2.84	Higher at ED
	Depression	Moderate	ENSG00000260592	0.0653	0.556	-6.07	0.554	0.58	0.702	3.91	4	Higher at M6
	Depression	Moderate	LDLRAD3	-0.0366	-0.556	-6.07	-0.554	0.58	0.702	1.89	1.85	Higher at ED
	Depression	Moderate	TSEN15	0.0252	0.556	-6.07	0.553	0.58	0.702	3.7	3.73	Higher at M6
	Depression	Moderate	GATAD2B	0.0262	0.554	-6.07	0.553	0.58	0.703	6.96	6.98	Higher at M6
	Depression	Moderate	ARHGEF35.AS1	0.0265	0.555	-6.07	0.552	0.581	0.703	4.45	4.48	Higher at M6
	Depression	Moderate	CHFR	-0.0204	-0.554	-6.07	-0.552	0.581	0.703	6.24	6.22	Higher at ED
	Depression	Moderate	RPL13P12	-0.0425	-0.553	-6.07	-0.551	0.582	0.704	2.84	2.78	Higher at ED
	Depression	Moderate	RADX	-0.0335	-0.553	-6.07	-0.551	0.582	0.704	1.85	1.81	Higher at ED
	Depression	Moderate	ENSG00000288756	0.0366	0.553	-6.07	0.55	0.582	0.704	1.99	2.03	Higher at M6
	Depression	Moderate	VPS13C	0.0211	0.553	-6.07	0.55	0.582	0.704	7.95	7.97	Higher at M6
	Depression	Moderate	ZNF382	0.0268	0.552	-6.07	0.55	0.582	0.705	2.76	2.79	Higher at M6
	Depression	Moderate	PPP2CB	0.0167	0.552	-6.07	0.549	0.583	0.705	3.5	3.52	Higher at M6
	Depression	Moderate	CHPF	0.0329	0.552	-6.07	0.549	0.583	0.705	2.14	2.19	Higher at M6
	Depression	Moderate	SEPTIN5	0.0561	0.552	-6.07	0.549	0.583	0.705	3.7	3.75	Higher at M6
	Depression	Moderate	RPL10A	-0.0284	-0.551	-6.07	-0.549	0.583	0.705	7.12	7.09	Higher at ED
	Depression	Moderate	ARF6	0.011	0.55	-6.07	0.548	0.584	0.706	7.07	7.08	Higher at M6
	Depression	Moderate	DCAF13	-0.0268	-0.55	-6.08	-0.548	0.584	0.706	3.59	3.56	Higher at ED
	Depression	Moderate	FUZ	-0.0266	-0.55	-6.07	-0.548	0.584	0.706	2.69	2.66	Higher at ED
	Depression	Moderate	NEK4	0.0152	0.551	-6.07	0.548	0.584	0.706	4.16	4.18	Higher at M6
	Depression	Moderate	NR3C2	0.0278	0.551	-6.07	0.548	0.584	0.706	4.8	4.82	Higher at M6
	Depression	Moderate	PURA	0.0202	0.55	-6.07	0.548	0.584	0.706	5.94	5.96	Higher at M6
	Depression	Moderate	VRK1	-0.0203	-0.551	-6.07	-0.548	0.583	0.706	4.92	4.9	Higher at ED
	Depression	Moderate	SLC39A9	-0.0136	-0.55	-6.08	-0.547	0.584	0.706	5.22	5.2	Higher at ED
	Depression	Moderate	LINC00235	0.0286	0.549	-6.08	0.547	0.584	0.706	2.68	2.71	Higher at M6
	Depression	Moderate	BRIP1	0.0283	0.548	-6.08	0.546	0.585	0.707	1.97	2	Higher at M6
	Depression	Moderate	G3BP2	-0.0141	-0.549	-6.08	-0.546	0.585	0.707	6.45	6.43	Higher at ED
	Depression	Moderate	SIKE1	-0.0299	-0.547	-6.08	-0.546	0.585	0.707	4.14	4.11	Higher at ED
	Depression	Moderate	DYRK4	-0.0295	-0.547	-6.08	-0.545	0.586	0.708	1.95	1.92	Higher at ED
	Depression	Moderate	MTX3	0.0265	0.547	-6.08	0.545	0.586	0.708	4	4.03	Higher at M6
	Depression	Moderate	DGKH	0.0254	0.547	-6.08	0.544	0.586	0.708	4.56	4.58	Higher at M6
	Depression	Moderate	AGO1	0.0204	0.546	-6.08	0.544	0.587	0.708	6.56	6.58	Higher at M6
	Depression	Moderate	EFCAB14	0.011	0.546	-6.08	0.544	0.587	0.708	7.13	7.14	Higher at M6
	Depression	Moderate	COMMD1	0.0269	0.546	-6.08	0.544	0.587	0.708	2.17	2.2	Higher at M6
	Depression	Moderate	EMSY	-0.0155	-0.546	-6.08	-0.543	0.587	0.709	5.78	5.77	Higher at ED
	Depression	Moderate	ARL15	-0.0244	-0.545	-6.08	-0.542	0.588	0.709	3.34	3.32	Higher at ED
	Depression	Moderate	DNA2	0.031	0.545	-6.08	0.542	0.588	0.709	1.79	1.82	Higher at M6
	Depression	Moderate	NSD1	-0.0142	-0.545	-6.08	-0.542	0.588	0.709	7.51	7.49	Higher at ED
	Depression	Moderate	RPP14	0.0194	0.545	-6.08	0.543	0.587	0.709	3.52	3.54	Higher at M6
	Depression	Moderate	SLC4A7	0.0242	0.545	-6.08	0.542	0.588	0.709	5.56	5.58	Higher at M6
	Depression	Moderate	ENSG00000269825	0.0286	0.545	-6.08	0.542	0.588	0.709	3.61	3.64	Higher at M6
	Depression	Moderate	ALDH2	0.0268	0.544	-6.08	0.542	0.588	0.709	5.05	5.07	Higher at M6
	Depression	Moderate	RPL36	0.0294	0.544	-6.08	0.541	0.588	0.709	7.53	7.56	Higher at M6
	Depression	Moderate	ZRSR2	0.0206	0.544	-6.08	0.541	0.588	0.709	4.46	4.48	Higher at M6
	Depression	Moderate	HLA.DOA	0.0274	0.544	-6.08	0.541	0.588	0.71	4.31	4.34	Higher at M6
	Depression	Moderate	RNF38	-0.0195	-0.544	-6.08	-0.541	0.588	0.71	6.14	6.12	Higher at ED
	Depression	Moderate	MRPL11	0.0297	0.543	-6.08	0.541	0.588	0.71	2.5	2.53	Higher at M6
	Depression	Moderate	OCLN	-0.0279	-0.543	-6.08	-0.541	0.589	0.71	1.98	1.95	Higher at ED
	Depression	Moderate	IGHV1.18	-0.0441	-0.543	-6.08	-0.541	0.589	0.71	1.96	1.94	Higher at ED
	Depression	Moderate	NSMCE1	-0.0165	-0.543	-6.08	-0.541	0.589	0.71	3.4	3.39	Higher at ED
	Depression	Moderate	PARVG	-0.017	-0.543	-6.08	-0.54	0.589	0.71	7.21	7.2	Higher at ED
	Depression	Moderate	NUS1	0.0271	0.541	-6.08	0.54	0.589	0.71	4.16	4.19	Higher at M6
	Depression	Moderate	PCM1	-0.016	-0.542	-6.08	-0.54	0.589	0.71	6.97	6.96	Higher at ED
	Depression	Moderate	XPA	0.0299	0.542	-6.08	0.54	0.589	0.71	3.04	3.07	Higher at M6
	Depression	Moderate	ENSG00000280033	-0.0368	-0.542	-6.08	-0.539	0.59	0.71	1.78	1.74	Higher at ED
	Depression	Moderate	PEX3	-0.0299	-0.54	-6.08	-0.539	0.59	0.711	2.46	2.43	Higher at ED
	Depression	Moderate	NEMP1	0.0191	0.54	-6.08	0.538	0.591	0.712	3.93	3.95	Higher at M6
	Depression	Moderate	FER	-0.022	-0.54	-6.08	-0.538	0.591	0.712	3.57	3.55	Higher at ED
	Depression	Moderate	NUTM2D	0.0325	0.54	-6.08	0.537	0.591	0.712	1.78	1.82	Higher at M6
	Depression	Moderate	HERPUD2.AS1	-0.0249	-0.54	-6.08	-0.537	0.591	0.712	2.37	2.35	Higher at ED
	Depression	Moderate	PYGM	-0.0337	-0.54	-6.08	-0.537	0.591	0.712	2.46	2.43	Higher at ED
	Depression	Moderate	CDC34	0.0524	0.539	-6.08	0.537	0.591	0.712	6.72	6.77	Higher at M6
	Depression	Moderate	EXPH5	0.0353	0.539	-6.08	0.537	0.592	0.712	1.81	1.84	Higher at M6
	Depression	Moderate	MAGI3	0.0314	0.538	-6.08	0.536	0.592	0.713	2.27	2.3	Higher at M6
	Depression	Moderate	LPAR1	-0.0369	-0.538	-6.08	-0.536	0.592	0.713	2.15	2.13	Higher at ED
	Depression	Moderate	TERF1	-0.0194	-0.538	-6.08	-0.536	0.592	0.713	5.09	5.07	Higher at ED
	Depression	Moderate	GEN1	-0.0242	-0.538	-6.08	-0.535	0.592	0.713	3.52	3.5	Higher at ED
	Depression	Moderate	IGLV1.51	-0.0686	-0.537	-6.08	-0.535	0.592	0.713	2.15	2.12	Higher at ED
	Depression	Moderate	ENSG00000310536	0.0446	0.536	-6.08	0.534	0.593	0.714	1.88	1.92	Higher at M6
	Depression	Moderate	FAM238A	-0.0346	-0.535	-6.08	-0.533	0.594	0.714	2.12	2.09	Higher at ED
	Depression	Moderate	SUMO2	-0.016	-0.536	-6.08	-0.534	0.594	0.714	5.89	5.87	Higher at ED
	Depression	Moderate	SAP130	0.0284	0.534	-6.08	0.533	0.594	0.715	5.15	5.18	Higher at M6
	Depression	Moderate	WBP2	-0.0424	-0.536	-6.08	-0.533	0.594	0.715	8.25	8.21	Higher at ED
	Depression	Moderate	ZNF550	0.0274	0.535	-6.08	0.533	0.594	0.715	3.56	3.59	Higher at M6
	Depression	Moderate	DUS4L.BCAP29	0.0246	0.534	-6.08	0.532	0.595	0.715	3.15	3.17	Higher at M6
	Depression	Moderate	ADH5	-0.0232	-0.534	-6.08	-0.532	0.595	0.716	4.01	3.99	Higher at ED
	Depression	Moderate	ENSG00000226530	-0.0321	-0.534	-6.08	-0.531	0.595	0.716	2.11	2.07	Higher at ED
	Depression	Moderate	ZNF576	0.0178	0.534	-6.08	0.531	0.595	0.716	2.82	2.84	Higher at M6
	Depression	Moderate	SLC38A6	0.0262	0.533	-6.08	0.531	0.596	0.716	2.25	2.28	Higher at M6
	Depression	Moderate	RCAN1	-0.0198	-0.533	-6.08	-0.531	0.596	0.716	2.71	2.69	Higher at ED
	Depression	Moderate	LINC01347	-0.0336	-0.533	-6.08	-0.53	0.596	0.716	2.38	2.35	Higher at ED
	Depression	Moderate	EHBP1L1	0.0332	0.533	-6.08	0.53	0.596	0.716	7.89	7.92	Higher at M6
	Depression	Moderate	KCND1	-0.045	-0.533	-6.08	-0.53	0.596	0.716	1.73	1.68	Higher at ED
	Depression	Moderate	HSP90B1	0.023	0.532	-6.08	0.53	0.596	0.717	6.84	6.86	Higher at M6
	Depression	Moderate	NOL12	0.0169	0.531	-6.08	0.529	0.597	0.717	3.97	3.98	Higher at M6
	Depression	Moderate	INAFM2	-0.0225	-0.531	-6.08	-0.529	0.597	0.717	4.19	4.17	Higher at ED
	Depression	Moderate	H4C11	-0.0859	-0.531	-6.09	-0.528	0.597	0.717	5.18	5.08	Higher at ED
	Depression	Moderate	RAB27B	-0.0408	-0.53	-6.09	-0.528	0.597	0.717	3.95	3.91	Higher at ED
	Depression	Moderate	RPS25	-0.0341	-0.531	-6.08	-0.528	0.597	0.717	6.3	6.26	Higher at ED
	Depression	Moderate	UBALD1	0.0335	0.531	-6.09	0.528	0.597	0.717	5.29	5.33	Higher at M6
	Depression	Moderate	ZNF800	-0.0208	-0.529	-6.09	-0.528	0.597	0.717	5.62	5.6	Higher at ED
	Depression	Moderate	NAA20	0.0244	0.53	-6.09	0.528	0.598	0.717	2.68	2.71	Higher at M6
	Depression	Moderate	ENSG00000278948	0.0281	0.53	-6.09	0.528	0.598	0.717	1.68	1.71	Higher at M6
	Depression	Moderate	ENSG00000279328	-0.0311	-0.53	-6.09	-0.528	0.598	0.718	1.83	1.8	Higher at ED
	Depression	Moderate	RCL1	0.022	0.53	-6.09	0.528	0.598	0.718	3.01	3.04	Higher at M6
	Depression	Moderate	TIMMDC1	-0.0175	-0.53	-6.09	-0.527	0.598	0.718	3.67	3.66	Higher at ED
	Depression	Moderate	ATP9A	-0.0373	-0.53	-6.09	-0.527	0.598	0.718	2.65	2.64	Higher at ED
	Depression	Moderate	SCYL1	-0.0243	-0.529	-6.09	-0.527	0.598	0.718	5.73	5.7	Higher at ED
	Depression	Moderate	IFI30	-0.0249	-0.529	-6.09	-0.527	0.598	0.718	7.42	7.39	Higher at ED
	Depression	Moderate	ACAT1	0.0323	0.529	-6.09	0.526	0.599	0.718	2.57	2.6	Higher at M6
	Depression	Moderate	ATP8B4	-0.0262	-0.528	-6.09	-0.526	0.599	0.718	3.93	3.91	Higher at ED
	Depression	Moderate	FTX	0.0192	0.528	-6.09	0.526	0.599	0.718	7.32	7.34	Higher at M6
	Depression	Moderate	INPP5F	-0.0207	-0.527	-6.09	-0.525	0.6	0.719	3.49	3.47	Higher at ED
	Depression	Moderate	SMC5	-0.0266	-0.527	-6.09	-0.525	0.6	0.719	5.27	5.24	Higher at ED
	Depression	Moderate	PPP2R5B	0.0393	0.527	-6.09	0.525	0.6	0.719	4.4	4.46	Higher at M6
	Depression	Moderate	YEATS4	-0.0379	-0.527	-6.09	-0.525	0.6	0.719	1.84	1.8	Higher at ED
	Depression	Moderate	HHAT	0.0255	0.525	-6.09	0.523	0.601	0.721	2.33	2.36	Higher at M6
	Depression	Moderate	LACC1	0.0269	0.524	-6.09	0.521	0.602	0.722	1.71	1.72	Higher at M6
	Depression	Moderate	HAUS8	0.0162	0.523	-6.09	0.521	0.602	0.722	2.44	2.46	Higher at M6
	Depression	Moderate	ARPC1A	-0.018	-0.523	-6.09	-0.521	0.603	0.722	4.35	4.33	Higher at ED
	Depression	Moderate	COL4A4	0.0342	0.523	-6.09	0.521	0.603	0.722	1.75	1.8	Higher at M6
	Depression	Moderate	SETDB2	0.0206	0.523	-6.09	0.521	0.603	0.722	4.21	4.23	Higher at M6
	Depression	Moderate	ZNF671	0.0199	0.523	-6.09	0.521	0.603	0.722	3.78	3.8	Higher at M6
	Depression	Moderate	SMG1	-0.014	-0.523	-6.09	-0.52	0.603	0.722	8.35	8.33	Higher at ED
	Depression	Moderate	ACOT13	-0.027	-0.522	-6.09	-0.52	0.603	0.722	2.67	2.63	Higher at ED
	Depression	Moderate	CYREN	0.0217	0.521	-6.09	0.52	0.603	0.723	3.77	3.79	Higher at M6
	Depression	Moderate	TIA1	-0.0209	-0.522	-6.09	-0.52	0.603	0.723	5.51	5.48	Higher at ED
	Depression	Moderate	ENSG00000280800	0.0641	0.522	-6.09	0.519	0.604	0.723	7.4	7.53	Higher at M6
	Depression	Moderate	SPINT1	-0.0358	-0.521	-6.09	-0.519	0.604	0.723	3.36	3.33	Higher at ED
	Depression	Moderate	SDAD1	-0.024	-0.521	-6.09	-0.519	0.604	0.723	4.33	4.3	Higher at ED
	Depression	Moderate	SMARCAD1	-0.0309	-0.521	-6.09	-0.518	0.604	0.723	3.9	3.87	Higher at ED
	Depression	Moderate	SLC39A13	0.0201	0.52	-6.09	0.518	0.604	0.723	3.74	3.76	Higher at M6
	Depression	Moderate	ENSG00000279133	0.0291	0.52	-6.09	0.518	0.604	0.724	3.58	3.61	Higher at M6
	Depression	Moderate	C5orf22	0.0173	0.52	-6.09	0.518	0.605	0.724	3.72	3.74	Higher at M6
	Depression	Moderate	ZNF302	-0.0362	-0.518	-6.09	-0.517	0.605	0.724	3.55	3.51	Higher at ED
	Depression	Moderate	ZXDA	0.0265	0.519	-6.09	0.517	0.605	0.724	3.38	3.41	Higher at M6
	Depression	Moderate	CASP7	0.0229	0.519	-6.09	0.517	0.605	0.724	3.13	3.14	Higher at M6
	Depression	Moderate	VSIG1	0.0261	0.519	-6.09	0.517	0.605	0.724	2.79	2.82	Higher at M6
	Depression	Moderate	MED18	-0.0202	-0.518	-6.09	-0.516	0.606	0.725	2.31	2.29	Higher at ED
	Depression	Moderate	UCHL5	-0.0263	-0.518	-6.09	-0.516	0.606	0.725	4.01	3.98	Higher at ED
	Depression	Moderate	BTBD9	0.0119	0.518	-6.09	0.516	0.606	0.725	5.4	5.41	Higher at M6
	Depression	Moderate	NUSAP1	0.043	0.518	-6.09	0.516	0.606	0.725	2.09	2.14	Higher at M6
	Depression	Moderate	TCN2	-0.0414	-0.518	-6.09	-0.516	0.606	0.725	1.88	1.85	Higher at ED
	Depression	Moderate	TMEM106C	-0.0285	-0.518	-6.09	-0.515	0.606	0.725	2.35	2.33	Higher at ED
	Depression	Moderate	SP2.AS1	-0.0287	-0.517	-6.09	-0.515	0.606	0.725	2	1.97	Higher at ED
	Depression	Moderate	ANAPC16	0.0155	0.517	-6.09	0.515	0.607	0.725	5.29	5.31	Higher at M6
	Depression	Moderate	EIF3J	0.0209	0.517	-6.09	0.515	0.607	0.725	4.35	4.37	Higher at M6
	Depression	Moderate	SAV1	0.0197	0.517	-6.09	0.515	0.607	0.725	3.15	3.16	Higher at M6
	Depression	Moderate	SESN2	-0.0278	-0.517	-6.09	-0.515	0.607	0.725	3.71	3.68	Higher at ED
	Depression	Moderate	PXYLP1	0.0224	0.515	-6.09	0.513	0.608	0.727	3.57	3.6	Higher at M6
	Depression	Moderate	SSBP1	-0.0206	-0.515	-6.09	-0.513	0.608	0.727	4.2	4.17	Higher at ED
	Depression	Moderate	RLIG1	-0.0309	-0.515	-6.09	-0.513	0.608	0.727	2.65	2.62	Higher at ED
	Depression	Moderate	MAFG	-0.0221	-0.515	-6.09	-0.513	0.608	0.727	4.43	4.41	Higher at ED
	Depression	Moderate	ENSG00000291124	0.0178	0.514	-6.09	0.512	0.609	0.727	2.79	2.81	Higher at M6
	Depression	Moderate	STARD3	-0.0152	-0.514	-6.09	-0.512	0.609	0.727	5.29	5.28	Higher at ED
	Depression	Moderate	UPF3B	0.0275	0.514	-6.09	0.512	0.609	0.727	3.23	3.26	Higher at M6
	Depression	Moderate	FRYL	0.0146	0.513	-6.09	0.511	0.609	0.727	6.81	6.82	Higher at M6
	Depression	Moderate	GALNS	-0.0323	-0.513	-6.09	-0.511	0.609	0.727	5.36	5.33	Higher at ED
	Depression	Moderate	GLO1	-0.028	-0.513	-6.09	-0.511	0.609	0.727	3.44	3.41	Higher at ED
	Depression	Moderate	LRRC14	0.0217	0.513	-6.09	0.511	0.609	0.727	4.69	4.71	Higher at M6
	Depression	Moderate	MAFF	0.0275	0.513	-6.09	0.511	0.609	0.727	2.3	2.32	Higher at M6
	Depression	Moderate	MGST2	-0.027	-0.513	-6.09	-0.511	0.609	0.727	2.29	2.28	Higher at ED
	Depression	Moderate	PCGF3	-0.0149	-0.513	-6.09	-0.51	0.61	0.728	5.6	5.58	Higher at ED
	Depression	Moderate	PDCD4	-0.0174	-0.513	-6.09	-0.51	0.61	0.728	6.93	6.91	Higher at ED
	Depression	Moderate	P2RY14	0.0432	0.512	-6.09	0.51	0.61	0.728	2.66	2.7	Higher at M6
	Depression	Moderate	ROGDI	0.0317	0.512	-6.09	0.51	0.61	0.728	4.74	4.78	Higher at M6
	Depression	Moderate	TICAM2	-0.0243	-0.512	-6.09	-0.51	0.61	0.728	2.84	2.81	Higher at ED
	Depression	Moderate	DNAJB5	-0.0416	-0.511	-6.1	-0.509	0.611	0.729	2.09	2.06	Higher at ED
	Depression	Moderate	MAN2A1	-0.0163	-0.511	-6.1	-0.509	0.611	0.729	5.96	5.94	Higher at ED
	Depression	Moderate	ZNF358	0.0245	0.51	-6.1	0.508	0.611	0.729	2.52	2.54	Higher at M6
	Depression	Moderate	ENSG00000272219	0.0445	0.509	-6.1	0.508	0.612	0.729	1.84	1.88	Higher at M6
	Depression	Moderate	CIC	0.0326	0.508	-6.1	0.507	0.612	0.73	7.14	7.17	Higher at M6
	Depression	Moderate	PEG13	0.0243	0.509	-6.1	0.507	0.612	0.73	4.07	4.1	Higher at M6
	Depression	Moderate	ENSG00000272084	-0.0226	-0.509	-6.1	-0.507	0.612	0.73	2.52	2.5	Higher at ED
	Depression	Moderate	AP3M1	-0.0137	-0.509	-6.1	-0.506	0.613	0.73	5.28	5.26	Higher at ED
	Depression	Moderate	TAF9	0.0213	0.509	-6.1	0.506	0.613	0.73	3.9	3.92	Higher at M6
	Depression	Moderate	SZRD1	0.0115	0.509	-6.1	0.506	0.613	0.73	6.29	6.3	Higher at M6
	Depression	Moderate	ASTE1	-0.0204	-0.508	-6.1	-0.506	0.613	0.731	3.38	3.36	Higher at ED
	Depression	Moderate	SMAP1	-0.0138	-0.508	-6.1	-0.506	0.613	0.731	4.47	4.45	Higher at ED
	Depression	Moderate	MLLT3	0.0267	0.507	-6.1	0.505	0.613	0.731	4.18	4.21	Higher at M6
	Depression	Moderate	CTSO	0.0183	0.507	-6.1	0.505	0.614	0.731	4.34	4.36	Higher at M6
	Depression	Moderate	ENSG00000280614	0.0635	0.507	-6.1	0.504	0.614	0.731	7.4	7.53	Higher at M6
	Depression	Moderate	MGAT4A	0.0198	0.507	-6.1	0.504	0.614	0.731	6.53	6.55	Higher at M6
	Depression	Moderate	SPINT2	0.0167	0.507	-6.1	0.504	0.614	0.731	4.58	4.6	Higher at M6
	Depression	Moderate	CSNK1G1	-0.0117	-0.506	-6.1	-0.504	0.614	0.731	5.4	5.39	Higher at ED
	Depression	Moderate	IKBKG	0.0246	0.506	-6.1	0.504	0.614	0.732	4.97	5	Higher at M6
	Depression	Moderate	RPL13AP5	0.0357	0.506	-6.1	0.504	0.614	0.732	2.62	2.65	Higher at M6
	Depression	Moderate	NEMP2	0.0218	0.506	-6.1	0.503	0.615	0.732	3.55	3.57	Higher at M6
	Depression	Moderate	PSMA6	-0.0387	-0.506	-6.1	-0.503	0.615	0.732	3.71	3.67	Higher at ED
	Depression	Moderate	SLC66A1	-0.0207	-0.506	-6.1	-0.503	0.615	0.732	2.35	2.33	Higher at ED
	Depression	Moderate	ENSG00000278896	0.0245	0.505	-6.1	0.503	0.615	0.732	2.01	2.03	Higher at M6
	Depression	Moderate	ENSG00000291209	-0.0283	-0.505	-6.1	-0.503	0.615	0.732	2.73	2.75	Higher at ED
	Depression	Moderate	STYX	-0.0235	-0.504	-6.1	-0.502	0.615	0.732	5.14	5.12	Higher at ED
	Depression	Moderate	RNF11	0.0494	0.504	-6.1	0.502	0.615	0.732	6.8	6.85	Higher at M6
	Depression	Moderate	VPS50	-0.031	-0.504	-6.1	-0.502	0.616	0.732	3.86	3.83	Higher at ED
	Depression	Moderate	TMEM86B	0.0424	0.504	-6.1	0.502	0.616	0.733	3.8	3.85	Higher at M6
	Depression	Moderate	ENSG00000291100	0.0249	0.504	-6.1	0.502	0.616	0.733	3.83	3.84	Higher at M6
	Depression	Moderate	NLK	-0.0143	-0.503	-6.1	-0.501	0.616	0.733	4.29	4.27	Higher at ED
	Depression	Moderate	IRGQ	0.0189	0.503	-6.1	0.501	0.616	0.733	4.38	4.4	Higher at M6
	Depression	Moderate	RGS3	-0.016	-0.503	-6.1	-0.501	0.617	0.733	5.7	5.68	Higher at ED
	Depression	Moderate	ENSG00000289378	-0.0255	-0.502	-6.1	-0.5	0.617	0.734	2.96	2.93	Higher at ED
	Depression	Moderate	AQR	-0.0139	-0.502	-6.1	-0.5	0.617	0.734	5.75	5.73	Higher at ED
	Depression	Moderate	WDR75	0.0219	0.502	-6.1	0.5	0.617	0.734	3.92	3.94	Higher at M6
	Depression	Moderate	ENSG00000280173	-0.0237	-0.502	-6.1	-0.499	0.617	0.734	2.03	2	Higher at ED
	Depression	Moderate	ENSG00000302461	0.0254	0.501	-6.1	0.499	0.618	0.734	2.83	2.84	Higher at M6
	Depression	Moderate	GFM2	-0.025	-0.501	-6.1	-0.499	0.618	0.734	2.88	2.85	Higher at ED
	Depression	Moderate	FBXL12	0.0187	0.5	-6.1	0.498	0.618	0.735	3.61	3.63	Higher at M6
	Depression	Moderate	EPM2A	0.02	0.5	-6.1	0.498	0.618	0.735	2.81	2.83	Higher at M6
	Depression	Moderate	UBN2	-0.0117	-0.5	-6.1	-0.498	0.619	0.735	6.1	6.09	Higher at ED
	Depression	Moderate	MRFAP1L2	0.0236	0.499	-6.1	0.497	0.619	0.736	3.79	3.82	Higher at M6
	Depression	Moderate	OTUD5	0.0229	0.498	-6.1	0.497	0.619	0.736	6.13	6.15	Higher at M6
	Depression	Moderate	BEX3	0.0285	0.498	-6.1	0.496	0.62	0.737	3.12	3.14	Higher at M6
	Depression	Moderate	CLN6	0.0202	0.498	-6.1	0.496	0.62	0.737	4.01	4.03	Higher at M6
	Depression	Moderate	DGCR6L	0.0227	0.498	-6.1	0.496	0.62	0.737	3.01	3.04	Higher at M6
	Depression	Moderate	MPLKIP	-0.0186	-0.497	-6.1	-0.496	0.62	0.737	3.97	3.95	Higher at ED
	Depression	Moderate	DNAJC30	0.024	0.498	-6.1	0.495	0.62	0.737	3.42	3.45	Higher at M6
	Depression	Moderate	ASPHD2	0.0199	0.497	-6.1	0.495	0.62	0.737	2.74	2.75	Higher at M6
	Depression	Moderate	IFIT1B	0.0555	0.497	-6.1	0.495	0.621	0.737	3.69	3.77	Higher at M6
	Depression	Moderate	TRIR	0.0152	0.497	-6.1	0.495	0.621	0.737	6.28	6.3	Higher at M6
	Depression	Moderate	VTI1B	0.0208	0.497	-6.1	0.495	0.621	0.737	5.96	5.98	Higher at M6
	Depression	Moderate	ARHGAP1	0.0253	0.496	-6.1	0.495	0.621	0.737	6.41	6.44	Higher at M6
	Depression	Moderate	ENSG00000295970	0.0386	0.497	-6.1	0.494	0.621	0.737	2.51	2.56	Higher at M6
	Depression	Moderate	IER3IP1	-0.0328	-0.496	-6.1	-0.494	0.621	0.737	2.5	2.47	Higher at ED
	Depression	Moderate	PIP4K2C	0.0168	0.496	-6.1	0.495	0.621	0.737	4.08	4.09	Higher at M6
	Depression	Moderate	SETD1B	0.0352	0.495	-6.1	0.494	0.621	0.737	7.77	7.8	Higher at M6
	Depression	Moderate	ATXN7L3B	0.0142	0.496	-6.1	0.494	0.621	0.737	5.75	5.76	Higher at M6
	Depression	Moderate	OGT	-0.0167	-0.495	-6.1	-0.493	0.622	0.738	8.94	8.92	Higher at ED
	Depression	Moderate	VPS54	-0.0182	-0.495	-6.1	-0.493	0.622	0.738	3.83	3.82	Higher at ED
	Depression	Moderate	PREPL	-0.0181	-0.495	-6.1	-0.493	0.622	0.738	4.86	4.84	Higher at ED
	Depression	Moderate	IGHA2	-0.0746	-0.494	-6.1	-0.492	0.623	0.738	5.33	5.29	Higher at ED
	Depression	Moderate	ZNF460	0.0151	0.494	-6.1	0.492	0.623	0.738	5.65	5.66	Higher at M6
	Depression	Moderate	ZBTB44	-0.0146	-0.494	-6.1	-0.492	0.623	0.739	6.49	6.47	Higher at ED
	Depression	Moderate	KATNA1	0.0181	0.493	-6.1	0.491	0.623	0.739	2.88	2.9	Higher at M6
	Depression	Moderate	CHST2	-0.0243	-0.493	-6.1	-0.491	0.623	0.739	5.08	5.06	Higher at ED
	Depression	Moderate	TAF5	0.0146	0.493	-6.1	0.491	0.624	0.739	2.96	2.98	Higher at M6
	Depression	Moderate	MOAP1	0.0161	0.493	-6.1	0.491	0.624	0.739	3.87	3.89	Higher at M6
	Depression	Moderate	RGPD6	-0.0696	-0.493	-6.1	-0.491	0.624	0.739	4.42	4.33	Higher at ED
	Depression	Moderate	DHX32	-0.0246	-0.491	-6.1	-0.489	0.625	0.74	2.35	2.33	Higher at ED
	Depression	Moderate	NCEH1	0.0196	0.491	-6.1	0.489	0.625	0.74	2.73	2.75	Higher at M6
	Depression	Moderate	MRPS21	-0.0213	-0.491	-6.1	-0.489	0.625	0.741	3.19	3.18	Higher at ED
	Depression	Moderate	ZC3H3	-0.0258	-0.49	-6.11	-0.489	0.625	0.741	5.42	5.4	Higher at ED
	Depression	Moderate	ANKRD42	-0.0178	-0.489	-6.11	-0.488	0.625	0.741	2.98	2.97	Higher at ED
	Depression	Moderate	ENSG00000288670	-0.0269	-0.49	-6.11	-0.488	0.626	0.741	2.02	1.99	Higher at ED
	Depression	Moderate	CST3	0.0201	0.49	-6.11	0.488	0.626	0.741	7.25	7.27	Higher at M6
	Depression	Moderate	FBXO42	-0.0119	-0.489	-6.11	-0.487	0.626	0.741	5.24	5.23	Higher at ED
	Depression	Moderate	KCNC4	0.0259	0.489	-6.11	0.487	0.626	0.741	4.86	4.89	Higher at M6
	Depression	Moderate	CSTF2T	0.0137	0.489	-6.11	0.487	0.626	0.741	4.72	4.73	Higher at M6
	Depression	Moderate	HAUS2	0.0225	0.489	-6.11	0.487	0.627	0.742	2.73	2.75	Higher at M6
	Depression	Moderate	ZNF470	-0.0319	-0.487	-6.11	-0.486	0.627	0.742	2.22	2.19	Higher at ED
	Depression	Moderate	LINC02680	-0.0409	-0.488	-6.11	-0.486	0.627	0.742	1.93	1.88	Higher at ED
	Depression	Moderate	TRIM10	0.0474	0.487	-6.11	0.485	0.627	0.743	3.47	3.54	Higher at M6
	Depression	Moderate	CARF	0.0228	0.487	-6.11	0.485	0.628	0.743	3.6	3.63	Higher at M6
	Depression	Moderate	MTND5P14	-0.0352	-0.486	-6.11	-0.484	0.628	0.744	2.83	2.8	Higher at ED
	Depression	Moderate	MED12L	0.0298	0.486	-6.11	0.484	0.628	0.744	1.78	1.8	Higher at M6
	Depression	Moderate	RBM12	-0.0104	-0.486	-6.11	-0.484	0.629	0.744	6.68	6.67	Higher at ED
	Depression	Moderate	ENSG00000279253	-0.0323	-0.485	-6.11	-0.483	0.629	0.744	3.14	3.11	Higher at ED
	Depression	Moderate	GPATCH2	-0.0185	-0.485	-6.11	-0.483	0.629	0.744	3.69	3.68	Higher at ED
	Depression	Moderate	FAF2	-0.00997	-0.485	-6.11	-0.483	0.629	0.745	4.84	4.83	Higher at ED
	Depression	Moderate	EML5	0.0251	0.484	-6.11	0.482	0.63	0.745	2.66	2.68	Higher at M6
	Depression	Moderate	ARL4A	-0.0455	-0.483	-6.11	-0.481	0.63	0.745	3.44	3.41	Higher at ED
	Depression	Moderate	FBXW4P1	0.0295	0.483	-6.11	0.481	0.63	0.745	2.29	2.32	Higher at M6
	Depression	Moderate	KAT8	0.0133	0.483	-6.11	0.481	0.63	0.745	5.28	5.3	Higher at M6
	Depression	Moderate	XNDC1N	0.025	0.483	-6.11	0.481	0.631	0.746	3.27	3.29	Higher at M6
	Depression	Moderate	PHF6	-0.0232	-0.482	-6.11	-0.481	0.631	0.746	4.37	4.35	Higher at ED
	Depression	Moderate	GOPC	-0.0182	-0.482	-6.11	-0.481	0.631	0.746	4.82	4.8	Higher at ED
	Depression	Moderate	TIPARP.AS1	0.0248	0.483	-6.11	0.481	0.631	0.746	1.87	1.89	Higher at M6
	Depression	Moderate	LYRM7	0.0248	0.482	-6.11	0.48	0.631	0.746	3.54	3.57	Higher at M6
	Depression	Moderate	DCAF8	0.00918	0.482	-6.11	0.48	0.631	0.746	6.55	6.56	Higher at M6
	Depression	Moderate	LACTB2	-0.0277	-0.482	-6.11	-0.48	0.631	0.746	1.82	1.8	Higher at ED
	Depression	Moderate	MRPS23	0.0201	0.482	-6.11	0.48	0.631	0.746	2.96	2.98	Higher at M6
	Depression	Moderate	TAX1BP3	0.023	0.481	-6.11	0.479	0.632	0.746	3.34	3.37	Higher at M6
	Depression	Moderate	LINC02980	-0.02	-0.48	-6.11	-0.478	0.633	0.748	2.69	2.67	Higher at ED
	Depression	Moderate	KCNE1	-0.0426	-0.479	-6.11	-0.477	0.633	0.748	3.37	3.34	Higher at ED
	Depression	Moderate	CYB5R1	-0.0149	-0.479	-6.11	-0.477	0.633	0.748	3.96	3.95	Higher at ED
	Depression	Moderate	TMCC1.DT	-0.0258	-0.479	-6.11	-0.477	0.634	0.748	1.78	1.76	Higher at ED
	Depression	Moderate	USP34	-0.0149	-0.479	-6.11	-0.477	0.634	0.748	7.74	7.72	Higher at ED
	Depression	Moderate	MRPL33	-0.0278	-0.478	-6.11	-0.476	0.634	0.749	2.04	2.02	Higher at ED
	Depression	Moderate	LYL1	0.0415	0.478	-6.11	0.476	0.634	0.749	7	7.03	Higher at M6
	Depression	Moderate	SPRYD3	0.0146	0.477	-6.11	0.475	0.635	0.749	5.31	5.32	Higher at M6
	Depression	Moderate	WDR83OS	-0.0185	-0.477	-6.11	-0.475	0.635	0.749	3.53	3.51	Higher at ED
	Depression	Moderate	STX18	0.0138	0.477	-6.11	0.475	0.635	0.75	3.9	3.92	Higher at M6
	Depression	Moderate	URI1	0.0233	0.477	-6.11	0.475	0.635	0.75	4.63	4.66	Higher at M6
	Depression	Moderate	SIVA1	0.018	0.476	-6.11	0.474	0.636	0.75	3.75	3.76	Higher at M6
	Depression	Moderate	PIKFYVE	-0.0132	-0.475	-6.11	-0.473	0.636	0.75	6.36	6.34	Higher at ED
	Depression	Moderate	WNT7A	0.0325	0.475	-6.11	0.473	0.636	0.75	2.11	2.15	Higher at M6
	Depression	Moderate	CHORDC1	0.0217	0.475	-6.11	0.473	0.636	0.751	5.49	5.52	Higher at M6
	Depression	Moderate	TAGAP.AS1	0.0287	0.475	-6.11	0.473	0.636	0.751	2.54	2.57	Higher at M6
	Depression	Moderate	TMPO.AS1	0.0222	0.475	-6.11	0.473	0.636	0.751	1.99	2.01	Higher at M6
	Depression	Moderate	NDUFS2	0.0116	0.474	-6.11	0.473	0.637	0.751	5.17	5.18	Higher at M6
	Depression	Moderate	PSMA1	0.0153	0.474	-6.11	0.472	0.637	0.751	4.45	4.47	Higher at M6
	Depression	Moderate	LINS1	-0.0186	-0.474	-6.11	-0.472	0.637	0.751	5.06	5.04	Higher at ED
	Depression	Moderate	ZNF706	0.0151	0.474	-6.11	0.472	0.637	0.751	4.96	4.98	Higher at M6
	Depression	Moderate	GMDS.DT	0.0136	0.473	-6.11	0.471	0.637	0.751	5.04	5.05	Higher at M6
	Depression	Moderate	ELMO2	0.0163	0.473	-6.11	0.471	0.637	0.751	5.43	5.45	Higher at M6
	Depression	Moderate	H1.4	-0.0195	-0.473	-6.11	-0.471	0.637	0.751	7.14	7.12	Higher at ED
	Depression	Moderate	AHI1	0.0207	0.473	-6.11	0.471	0.638	0.752	3.55	3.58	Higher at M6
	Depression	Moderate	BCKDHB	0.0233	0.473	-6.11	0.47	0.638	0.752	2.58	2.6	Higher at M6
	Depression	Moderate	FICD	-0.017	-0.472	-6.11	-0.47	0.638	0.752	2.7	2.69	Higher at ED
	Depression	Moderate	PSMA7	-0.0167	-0.472	-6.11	-0.47	0.638	0.752	4.98	4.97	Higher at ED
	Depression	Moderate	TGS1	0.0164	0.472	-6.11	0.47	0.638	0.752	4.49	4.51	Higher at M6
	Depression	Moderate	ASH1L.AS1	0.0178	0.472	-6.11	0.47	0.639	0.752	3.6	3.62	Higher at M6
	Depression	Moderate	OCRL	-0.0183	-0.471	-6.11	-0.469	0.639	0.753	2.76	2.75	Higher at ED
	Depression	Moderate	SOS1	-0.0132	-0.47	-6.11	-0.468	0.64	0.753	6.7	6.69	Higher at ED
	Depression	Moderate	LSM5	0.0275	0.47	-6.11	0.468	0.64	0.753	1.98	2.01	Higher at M6
	Depression	Moderate	KCTD5	-0.013	-0.469	-6.11	-0.467	0.64	0.754	4.49	4.48	Higher at ED
	Depression	Moderate	RIN3	-0.0242	-0.469	-6.12	-0.467	0.64	0.754	8.07	8.05	Higher at ED
	Depression	Moderate	CHMP4B	-0.0254	-0.469	-6.12	-0.467	0.641	0.755	6.64	6.61	Higher at ED
	Depression	Moderate	JOSD2	-0.0216	-0.468	-6.12	-0.466	0.641	0.755	1.96	1.94	Higher at ED
	Depression	Moderate	ZNF32	-0.0335	-0.467	-6.12	-0.465	0.642	0.755	1.77	1.73	Higher at ED
	Depression	Moderate	MX1	-0.0468	-0.467	-6.12	-0.465	0.642	0.755	6.84	6.77	Higher at ED
	Depression	Moderate	ASB16.AS1	0.0235	0.467	-6.12	0.465	0.642	0.756	4.28	4.31	Higher at M6
	Depression	Moderate	ENSG00000263917	0.0312	0.467	-6.12	0.465	0.642	0.756	2.51	2.53	Higher at M6
	Depression	Moderate	FCHO1	0.0234	0.467	-6.12	0.465	0.642	0.756	5.83	5.86	Higher at M6
	Depression	Moderate	ENSG00000258875	-0.0201	-0.466	-6.12	-0.464	0.642	0.756	2.48	2.46	Higher at ED
	Depression	Moderate	CRADD	0.0235	0.466	-6.12	0.464	0.643	0.756	2.27	2.29	Higher at M6
	Depression	Moderate	FAM98B	0.0226	0.465	-6.12	0.464	0.643	0.756	3.78	3.8	Higher at M6
	Depression	Moderate	FNBP1L	0.0271	0.465	-6.12	0.464	0.643	0.756	2.64	2.67	Higher at M6
	Depression	Moderate	SH3KBP1	-0.02	-0.465	-6.12	-0.464	0.643	0.756	7.72	7.7	Higher at ED
	Depression	Moderate	NOP58	-0.0247	-0.465	-6.12	-0.463	0.643	0.756	4.13	4.11	Higher at ED
	Depression	Moderate	SIGLEC1	0.0694	0.465	-6.12	0.463	0.643	0.757	2.51	2.6	Higher at M6
	Depression	Moderate	ZFP90	-0.0234	-0.465	-6.12	-0.463	0.644	0.757	4.48	4.45	Higher at ED
	Depression	Moderate	CCT5	-0.0156	-0.464	-6.12	-0.462	0.644	0.757	5.88	5.86	Higher at ED
	Depression	Moderate	TOMM70	0.0208	0.464	-6.12	0.462	0.644	0.757	4.37	4.39	Higher at M6
	Depression	Moderate	NDST2	0.0138	0.463	-6.12	0.461	0.645	0.758	5.1	5.12	Higher at M6
	Depression	Moderate	APOL1	-0.0284	-0.463	-6.12	-0.461	0.645	0.758	4.35	4.32	Higher at ED
	Depression	Moderate	EBPL	-0.0244	-0.462	-6.12	-0.46	0.645	0.758	1.77	1.74	Higher at ED
	Depression	Moderate	RBX1	-0.0239	-0.462	-6.12	-0.46	0.645	0.758	3.49	3.47	Higher at ED
	Depression	Moderate	STIM2	0.0113	0.462	-6.12	0.46	0.645	0.758	5.47	5.48	Higher at M6
	Depression	Moderate	WHRN	0.0231	0.462	-6.12	0.46	0.645	0.758	2.64	2.68	Higher at M6
	Depression	Moderate	INO80D	-0.0101	-0.462	-6.12	-0.46	0.646	0.759	6.93	6.92	Higher at ED
	Depression	Moderate	SLC20A1.DT	0.0254	0.462	-6.12	0.46	0.646	0.759	1.79	1.81	Higher at M6
	Depression	Moderate	CCDC174	-0.011	-0.461	-6.12	-0.459	0.646	0.759	4.63	4.62	Higher at ED
	Depression	Moderate	SLC5A3	-0.0215	-0.461	-6.12	-0.459	0.646	0.759	5.71	5.68	Higher at ED
	Depression	Moderate	C3AR1	-0.0274	-0.461	-6.12	-0.459	0.646	0.759	3.74	3.72	Higher at ED
	Depression	Moderate	ENSG00000291060	0.015	0.461	-6.12	0.459	0.646	0.759	7.4	7.42	Higher at M6
	Depression	Moderate	ANKRD36BP2	-0.048	-0.46	-6.12	-0.458	0.647	0.76	3.38	3.34	Higher at ED
	Depression	Moderate	IPO11	-0.022	-0.46	-6.12	-0.458	0.647	0.76	3.22	3.19	Higher at ED
	Depression	Moderate	PEX1	-0.0178	-0.46	-6.12	-0.458	0.647	0.76	3.94	3.92	Higher at ED
	Depression	Moderate	IWS1	-0.0127	-0.459	-6.12	-0.457	0.647	0.76	5.59	5.57	Higher at ED
	Depression	Moderate	PPAT	0.0217	0.459	-6.12	0.458	0.647	0.76	2.3	2.33	Higher at M6
	Depression	Moderate	SH3RF1	-0.0256	-0.459	-6.12	-0.457	0.647	0.76	1.85	1.82	Higher at ED
	Depression	Moderate	ZNF329	-0.0202	-0.459	-6.12	-0.457	0.647	0.76	2.56	2.54	Higher at ED
	Depression	Moderate	TRAPPC1	0.0187	0.459	-6.12	0.457	0.648	0.76	5.37	5.39	Higher at M6
	Depression	Moderate	EEF1B2	-0.0408	-0.459	-6.12	-0.457	0.648	0.76	4.53	4.49	Higher at ED
	Depression	Moderate	RAB20	-0.0345	-0.459	-6.12	-0.457	0.648	0.76	2.34	2.31	Higher at ED
	Depression	Moderate	ANAPC11	-0.016	-0.458	-6.12	-0.457	0.648	0.76	3.24	3.23	Higher at ED
	Depression	Moderate	SRSF6	-0.0118	-0.458	-6.12	-0.456	0.648	0.76	6.24	6.23	Higher at ED
	Depression	Moderate	STIL	0.0463	0.458	-6.12	0.456	0.648	0.76	4.32	4.38	Higher at M6
	Depression	Moderate	CR1L	-0.043	-0.458	-6.12	-0.456	0.648	0.76	1.83	1.79	Higher at ED
	Depression	Moderate	ACP1	0.0238	0.457	-6.12	0.455	0.649	0.761	4.52	4.54	Higher at M6
	Depression	Moderate	FCRL1	0.0221	0.457	-6.12	0.455	0.649	0.761	5.23	5.25	Higher at M6
	Depression	Moderate	MRS2	0.0181	0.457	-6.12	0.456	0.649	0.761	3.68	3.7	Higher at M6
	Depression	Moderate	RBM15	-0.0112	-0.457	-6.12	-0.455	0.649	0.761	5.98	5.97	Higher at ED
	Depression	Moderate	SLC35B1	-0.014	-0.457	-6.12	-0.455	0.649	0.761	3.34	3.33	Higher at ED
	Depression	Moderate	TGDS	0.0272	0.456	-6.12	0.455	0.649	0.761	1.88	1.91	Higher at M6
	Depression	Moderate	SNAPC5	0.0192	0.457	-6.12	0.455	0.649	0.761	2.6	2.62	Higher at M6
	Depression	Moderate	PGGHG	-0.0264	-0.456	-6.12	-0.454	0.65	0.761	7.16	7.14	Higher at ED
	Depression	Moderate	RPL8	0.0206	0.456	-6.12	0.454	0.65	0.762	8.22	8.24	Higher at M6
	Depression	Moderate	SLC48A1	0.0365	0.456	-6.12	0.454	0.65	0.762	5.02	5.07	Higher at M6
	Depression	Moderate	ENSG00000273156	-0.0228	-0.455	-6.12	-0.453	0.65	0.762	1.75	1.72	Higher at ED
	Depression	Moderate	ENSG00000274460	-0.0208	-0.455	-6.12	-0.453	0.65	0.762	2.82	2.8	Higher at ED
	Depression	Moderate	HLA.DPA1	0.0189	0.455	-6.12	0.453	0.65	0.762	7.21	7.24	Higher at M6
	Depression	Moderate	PDIA5	-0.0289	-0.455	-6.12	-0.453	0.65	0.762	1.74	1.72	Higher at ED
	Depression	Moderate	PRKDC	-0.0209	-0.455	-6.12	-0.453	0.65	0.762	7.44	7.41	Higher at ED
	Depression	Moderate	ZMAT5	-0.0209	-0.455	-6.12	-0.453	0.65	0.762	2.85	2.83	Higher at ED
	Depression	Moderate	ZNF880	0.0246	0.455	-6.12	0.453	0.65	0.762	2.3	2.33	Higher at M6
	Depression	Moderate	RTCA	-0.0125	-0.455	-6.12	-0.453	0.651	0.762	3.75	3.74	Higher at ED
	Depression	Moderate	MARS1	0.0151	0.455	-6.12	0.453	0.651	0.762	5.9	5.91	Higher at M6
	Depression	Moderate	COPB2.DT	0.026	0.455	-6.12	0.453	0.651	0.762	1.91	1.94	Higher at M6
	Depression	Moderate	H2AC17	-0.025	-0.454	-6.12	-0.453	0.651	0.762	3.87	3.85	Higher at ED
	Depression	Moderate	WDR36	0.0202	0.454	-6.12	0.453	0.651	0.762	4.27	4.29	Higher at M6
	Depression	Moderate	SLC9A3	0.0283	0.454	-6.12	0.452	0.651	0.762	2.39	2.42	Higher at M6
	Depression	Moderate	TRABD	0.0141	0.454	-6.12	0.452	0.651	0.762	5.82	5.83	Higher at M6
	Depression	Moderate	SPATS2L	0.0363	0.454	-6.12	0.452	0.651	0.762	2.34	2.37	Higher at M6
	Depression	Moderate	PIP5K1B	0.0253	0.453	-6.12	0.451	0.652	0.763	3.59	3.62	Higher at M6
	Depression	Moderate	NBPF14	0.022	0.453	-6.12	0.451	0.652	0.763	5.95	5.97	Higher at M6
	Depression	Moderate	RSC1A1	0.0231	0.452	-6.12	0.45	0.653	0.763	3.51	3.53	Higher at M6
	Depression	Moderate	ZSCAN12	-0.0264	-0.451	-6.12	-0.45	0.653	0.763	3.81	3.78	Higher at ED
	Depression	Moderate	ENSG00000290854	0.0249	0.452	-6.12	0.45	0.653	0.764	3.44	3.46	Higher at M6
	Depression	Moderate	ABCD3	0.0193	0.451	-6.12	0.449	0.653	0.764	3.8	3.81	Higher at M6
	Depression	Moderate	NCKAP5L	0.024	0.451	-6.12	0.449	0.653	0.764	4.79	4.82	Higher at M6
	Depression	Moderate	RPS18	-0.0409	-0.451	-6.12	-0.449	0.653	0.764	6.71	6.66	Higher at ED
	Depression	Moderate	CD44	-0.0125	-0.45	-6.12	-0.448	0.654	0.764	8.9	8.88	Higher at ED
	Depression	Moderate	ENSG00000243679	0.0548	0.451	-6.12	0.448	0.654	0.764	2.22	2.27	Higher at M6
	Depression	Moderate	ENSG00000281181	0.0566	0.451	-6.12	0.448	0.654	0.764	7.4	7.52	Higher at M6
	Depression	Moderate	RACK1	0.0163	0.45	-6.12	0.448	0.654	0.764	8.67	8.69	Higher at M6
	Depression	Moderate	RGMB	0.0218	0.45	-6.12	0.448	0.654	0.764	2.87	2.9	Higher at M6
	Depression	Moderate	SNX25	0.0228	0.45	-6.12	0.448	0.654	0.764	3.06	3.09	Higher at M6
	Depression	Moderate	WDR44	-0.012	-0.45	-6.12	-0.449	0.654	0.764	4.55	4.54	Higher at ED
	Depression	Moderate	ZFPL1	0.0161	0.45	-6.12	0.448	0.654	0.764	3.64	3.65	Higher at M6
	Depression	Moderate	UTP18	0.0188	0.45	-6.12	0.448	0.654	0.764	3.59	3.61	Higher at M6
	Depression	Moderate	SIRT5	0.0154	0.45	-6.12	0.448	0.654	0.764	3.76	3.77	Higher at M6
	Depression	Moderate	FLII	0.0234	0.449	-6.12	0.447	0.655	0.765	7.44	7.46	Higher at M6
	Depression	Moderate	SC5D	0.023	0.448	-6.12	0.447	0.655	0.765	3.66	3.68	Higher at M6
	Depression	Moderate	SLC35A4	0.0242	0.449	-6.12	0.447	0.655	0.765	4.4	4.42	Higher at M6
	Depression	Moderate	ECD	-0.0101	-0.449	-6.12	-0.447	0.655	0.765	4.57	4.56	Higher at ED
	Depression	Moderate	ELOF1	0.0312	0.449	-6.12	0.447	0.655	0.765	4.72	4.75	Higher at M6
	Depression	Moderate	PHF5A	-0.0346	-0.448	-6.12	-0.446	0.655	0.765	2.01	1.98	Higher at ED
	Depression	Moderate	TUBB4B	-0.0187	-0.448	-6.12	-0.446	0.655	0.765	5.76	5.75	Higher at ED
	Depression	Moderate	PHF2	0.0232	0.448	-6.12	0.446	0.656	0.765	5.72	5.74	Higher at M6
	Depression	Moderate	ADO	0.0168	0.448	-6.12	0.446	0.656	0.765	4	4.02	Higher at M6
	Depression	Moderate	ENSG00000283189	0.0268	0.447	-6.12	0.445	0.656	0.766	2.71	2.74	Higher at M6
	Depression	Moderate	GTF3C6	0.0223	0.447	-6.12	0.445	0.656	0.766	2.62	2.65	Higher at M6
	Depression	Moderate	QNG1	0.0172	0.447	-6.12	0.446	0.656	0.766	2.56	2.57	Higher at M6
	Depression	Moderate	MMD	0.0322	0.447	-6.12	0.445	0.656	0.766	4.56	4.59	Higher at M6
	Depression	Moderate	MIS12	-0.0259	-0.446	-6.13	-0.444	0.657	0.766	2.75	2.72	Higher at ED
	Depression	Moderate	RPL5	-0.0265	-0.446	-6.12	-0.444	0.657	0.766	6.25	6.22	Higher at ED
	Depression	Moderate	TLCD4	-0.0551	-0.446	-6.12	-0.445	0.657	0.766	3.07	3.04	Higher at ED
	Depression	Moderate	TRDMT1	-0.0111	-0.446	-6.12	-0.444	0.657	0.766	4.64	4.63	Higher at ED
	Depression	Moderate	BPHL	0.023	0.446	-6.13	0.444	0.657	0.766	1.92	1.95	Higher at M6
	Depression	Moderate	BTBD7	-0.00841	-0.446	-6.13	-0.444	0.657	0.766	5.4	5.39	Higher at ED
	Depression	Moderate	ATP1A1.AS1	0.023	0.446	-6.13	0.444	0.657	0.766	3.56	3.58	Higher at M6
	Depression	Moderate	MGC16275	0.0225	0.445	-6.13	0.444	0.657	0.766	2.64	2.67	Higher at M6
	Depression	Moderate	IGLC1	-0.0704	-0.445	-6.13	-0.443	0.657	0.766	3.48	3.42	Higher at ED
	Depression	Moderate	PALB2	0.0193	0.444	-6.13	0.443	0.658	0.767	3.17	3.19	Higher at M6
	Depression	Moderate	RGCC	0.0252	0.445	-6.13	0.443	0.658	0.767	3.82	3.85	Higher at M6
	Depression	Moderate	TXNL4B	-0.016	-0.445	-6.13	-0.443	0.658	0.767	3.33	3.32	Higher at ED
	Depression	Moderate	DPY19L4	-0.0281	-0.443	-6.13	-0.442	0.658	0.767	2.59	2.56	Higher at ED
	Depression	Moderate	PCSK1N	0.0329	0.444	-6.13	0.442	0.658	0.767	2.09	2.13	Higher at M6
	Depression	Moderate	ATP6V1F	0.0185	0.444	-6.13	0.442	0.659	0.767	4.15	4.16	Higher at M6
	Depression	Moderate	LRRC57	-0.0146	-0.443	-6.13	-0.442	0.659	0.768	4.25	4.24	Higher at ED
	Depression	Moderate	ADIPOR2	0.0112	0.443	-6.13	0.441	0.659	0.768	5.09	5.1	Higher at M6
	Depression	Moderate	CRYZL1	0.0182	0.442	-6.13	0.441	0.659	0.768	3.31	3.32	Higher at M6
	Depression	Moderate	HAX1	0.0179	0.443	-6.13	0.441	0.659	0.768	3.93	3.95	Higher at M6
	Depression	Moderate	MACIR	-0.0249	-0.443	-6.13	-0.441	0.659	0.768	1.98	1.96	Higher at ED
	Depression	Moderate	MXRA7	-0.022	-0.443	-6.13	-0.441	0.659	0.768	3.12	3.1	Higher at ED
	Depression	Moderate	TSFM	0.0153	0.442	-6.13	0.44	0.66	0.768	2.8	2.82	Higher at M6
	Depression	Moderate	SLC12A2	0.0196	0.441	-6.13	0.439	0.661	0.769	3.55	3.57	Higher at M6
	Depression	Moderate	ENSG00000284773	0.0278	0.44	-6.13	0.438	0.661	0.77	3.22	3.24	Higher at M6
	Depression	Moderate	TDG	0.0154	0.44	-6.13	0.438	0.661	0.77	4.03	4.05	Higher at M6
	Depression	Moderate	ZHX2	-0.0163	-0.44	-6.13	-0.438	0.661	0.77	5.69	5.67	Higher at ED
	Depression	Moderate	ACSL6	-0.0197	-0.44	-6.13	-0.438	0.661	0.77	4.04	4.02	Higher at ED
	Depression	Moderate	CD300LD.AS1	-0.0201	-0.44	-6.13	-0.438	0.661	0.77	3.16	3.14	Higher at ED
	Depression	Moderate	CCDC149	-0.0249	-0.438	-6.13	-0.437	0.662	0.771	3.4	3.38	Higher at ED
	Depression	Moderate	TMEM255B	0.0265	0.438	-6.13	0.436	0.662	0.771	1.99	2.02	Higher at M6
	Depression	Moderate	ECI2	0.0172	0.438	-6.13	0.436	0.663	0.771	3.58	3.59	Higher at M6
	Depression	Moderate	PPA1	0.0259	0.438	-6.13	0.436	0.663	0.771	3.11	3.14	Higher at M6
	Depression	Moderate	RN7SL5P	-0.0422	-0.437	-6.13	-0.436	0.663	0.771	6.13	6.1	Higher at ED
	Depression	Moderate	TNFSF4	-0.0269	-0.437	-6.13	-0.436	0.663	0.771	2.77	2.75	Higher at ED
	Depression	Moderate	EMD	0.0133	0.437	-6.13	0.435	0.663	0.771	4.36	4.37	Higher at M6
	Depression	Moderate	LINC02273	0.0212	0.437	-6.13	0.435	0.663	0.771	2.8	2.81	Higher at M6
	Depression	Moderate	OSGEPL1	0.0236	0.437	-6.13	0.435	0.664	0.771	1.82	1.84	Higher at M6
	Depression	Moderate	RAB11B	0.0252	0.437	-6.13	0.435	0.664	0.771	6.67	6.7	Higher at M6
	Depression	Moderate	PUDP	0.014	0.436	-6.13	0.435	0.664	0.772	3.05	3.07	Higher at M6
	Depression	Moderate	C2CD5	-0.0137	-0.436	-6.13	-0.434	0.664	0.772	5.21	5.2	Higher at ED
	Depression	Moderate	BCCIP	0.0196	0.436	-6.13	0.434	0.664	0.772	3.55	3.57	Higher at M6
	Depression	Moderate	BANP	-0.0155	-0.436	-6.13	-0.434	0.664	0.772	5.71	5.7	Higher at ED
	Depression	Moderate	SCP2	-0.0143	-0.435	-6.13	-0.433	0.665	0.772	4.61	4.59	Higher at ED
	Depression	Moderate	MNT	-0.0263	-0.434	-6.13	-0.433	0.665	0.772	6.24	6.21	Higher at ED
	Depression	Moderate	UBE2E3	0.0158	0.435	-6.13	0.433	0.665	0.773	3.65	3.67	Higher at M6
	Depression	Moderate	NDRG1	-0.0142	-0.434	-6.13	-0.432	0.665	0.773	6.45	6.43	Higher at ED
	Depression	Moderate	PLEKHM2	0.0156	0.433	-6.13	0.432	0.666	0.774	5.68	5.69	Higher at M6
	Depression	Moderate	PAG1	-0.0119	-0.433	-6.13	-0.431	0.666	0.774	7.55	7.53	Higher at ED
	Depression	Moderate	BET1L	-0.0137	-0.433	-6.13	-0.431	0.666	0.774	5.51	5.5	Higher at ED
	Depression	Moderate	HSF2	0.0259	0.433	-6.13	0.431	0.666	0.774	2.41	2.44	Higher at M6
	Depression	Moderate	DOLK	0.0186	0.433	-6.13	0.431	0.667	0.774	2.61	2.63	Higher at M6
	Depression	Moderate	ACADS	0.0178	0.432	-6.13	0.43	0.667	0.774	2.37	2.39	Higher at M6
	Depression	Moderate	MARK3	-0.0138	-0.432	-6.13	-0.43	0.667	0.774	7.4	7.38	Higher at ED
	Depression	Moderate	ZBTB8OS	-0.0169	-0.432	-6.13	-0.43	0.667	0.774	2.39	2.37	Higher at ED
	Depression	Moderate	LGALS8	-0.0144	-0.432	-6.13	-0.43	0.667	0.775	6.27	6.26	Higher at ED
	Depression	Moderate	DGUOK	-0.0142	-0.43	-6.13	-0.429	0.668	0.775	3.29	3.28	Higher at ED
	Depression	Moderate	NTAN1	0.0199	0.43	-6.13	0.429	0.668	0.775	3.27	3.3	Higher at M6
	Depression	Moderate	PTPDC1	0.0203	0.429	-6.13	0.427	0.669	0.777	2.34	2.36	Higher at M6
	Depression	Moderate	RAP1GAP	-0.06	-0.429	-6.13	-0.427	0.669	0.777	1.87	1.88	Higher at ED
	Depression	Moderate	VPS36	-0.0147	-0.429	-6.13	-0.427	0.669	0.777	5.13	5.12	Higher at ED
	Depression	Moderate	ADAMTSL4	-0.032	-0.428	-6.13	-0.427	0.67	0.777	4.45	4.41	Higher at ED
	Depression	Moderate	STXBP4	0.023	0.428	-6.13	0.427	0.67	0.777	3.39	3.41	Higher at M6
	Depression	Moderate	SMAP2	-0.0343	-0.428	-6.13	-0.426	0.67	0.777	8.74	8.7	Higher at ED
	Depression	Moderate	PNPT1	0.0235	0.427	-6.13	0.425	0.67	0.778	3.16	3.19	Higher at M6
	Depression	Moderate	LIN52	0.0199	0.427	-6.13	0.425	0.671	0.778	2.17	2.19	Higher at M6
	Depression	Moderate	MICOS10	-0.0174	-0.427	-6.13	-0.425	0.671	0.778	3.64	3.62	Higher at ED
	Depression	Moderate	ENSG00000288852	-0.0262	-0.427	-6.13	-0.425	0.671	0.778	1.9	1.88	Higher at ED
	Depression	Moderate	FTL	-0.0318	-0.427	-6.13	-0.425	0.671	0.778	10.8	10.8	Higher at ED
	Depression	Moderate	INPP5K	-0.0186	-0.427	-6.13	-0.425	0.671	0.778	5.73	5.71	Higher at ED
	Depression	Moderate	TBC1D10C	0.0134	0.427	-6.13	0.425	0.671	0.778	6.69	6.71	Higher at M6
	Depression	Moderate	DENND4A	0.0151	0.426	-6.13	0.425	0.671	0.778	6.86	6.87	Higher at M6
	Depression	Moderate	CXCL5	0.0344	0.426	-6.13	0.424	0.671	0.778	2.61	2.63	Higher at M6
	Depression	Moderate	HOMEZ	-0.013	-0.426	-6.13	-0.424	0.671	0.778	4.03	4.02	Higher at ED
	Depression	Moderate	SNAPIN	-0.0182	-0.426	-6.13	-0.424	0.671	0.778	3.06	3.04	Higher at ED
	Depression	Moderate	ZC3H6	-0.0126	-0.426	-6.13	-0.424	0.672	0.778	5.3	5.29	Higher at ED
	Depression	Moderate	RARS1	-0.0193	-0.425	-6.13	-0.423	0.672	0.779	3.56	3.54	Higher at ED
	Depression	Moderate	EIF4G3	0.0188	0.424	-6.13	0.423	0.673	0.779	6.26	6.28	Higher at M6
	Depression	Moderate	MPC1	-0.0212	-0.424	-6.13	-0.422	0.673	0.78	1.88	1.86	Higher at ED
	Depression	Moderate	ZNF639	0.02	0.422	-6.14	0.421	0.674	0.78	3.29	3.31	Higher at M6
	Depression	Moderate	COX7B	-0.0363	-0.422	-6.14	-0.421	0.674	0.78	2.08	2.05	Higher at ED
	Depression	Moderate	TCTN1	-0.017	-0.422	-6.14	-0.421	0.674	0.78	3.18	3.16	Higher at ED
	Depression	Moderate	YY1AP1	0.0188	0.423	-6.14	0.421	0.674	0.78	7.01	7.02	Higher at M6
	Depression	Moderate	ZNF555	0.0209	0.422	-6.14	0.421	0.674	0.78	2.82	2.84	Higher at M6
	Depression	Moderate	ATF4	-0.0127	-0.422	-6.14	-0.42	0.674	0.78	6.07	6.06	Higher at ED
	Depression	Moderate	NR1D2	0.0217	0.422	-6.14	0.42	0.674	0.78	4.76	4.78	Higher at M6
	Depression	Moderate	ATG4D	0.0143	0.422	-6.14	0.42	0.674	0.781	3.75	3.76	Higher at M6
	Depression	Moderate	RBM43	-0.0166	-0.422	-6.14	-0.42	0.675	0.781	3.4	3.38	Higher at ED
	Depression	Moderate	GPR180	-0.0237	-0.421	-6.14	-0.419	0.675	0.781	2.94	2.92	Higher at ED
	Depression	Moderate	SSH3	-0.0235	-0.421	-6.14	-0.419	0.675	0.781	4.02	3.99	Higher at ED
	Depression	Moderate	IGHG4	0.0439	0.42	-6.14	0.419	0.676	0.782	2.04	2.08	Higher at M6
	Depression	Moderate	CFAP36	0.0278	0.42	-6.14	0.418	0.676	0.782	1.87	1.9	Higher at M6
	Depression	Moderate	EIF3CL	0.0749	0.42	-6.14	0.418	0.676	0.782	4.97	5.03	Higher at M6
	Depression	Moderate	NAA15	0.0194	0.419	-6.14	0.418	0.676	0.782	5.08	5.1	Higher at M6
	Depression	Moderate	SLC9A1	-0.0293	-0.42	-6.14	-0.418	0.676	0.782	5.61	5.58	Higher at ED
	Depression	Moderate	BSG	0.0397	0.419	-6.14	0.417	0.677	0.782	9.24	9.27	Higher at M6
	Depression	Moderate	FAM169A	0.0276	0.419	-6.14	0.417	0.677	0.782	2.92	2.95	Higher at M6
	Depression	Moderate	NUCB2	-0.0188	-0.419	-6.14	-0.417	0.676	0.782	3.91	3.89	Higher at ED
	Depression	Moderate	ZNF767P	0.0137	0.419	-6.14	0.417	0.677	0.782	5.34	5.36	Higher at M6
	Depression	Moderate	ACTR5	0.02	0.418	-6.14	0.416	0.677	0.783	2.57	2.59	Higher at M6
	Depression	Moderate	CERK	0.01	0.418	-6.14	0.416	0.677	0.783	6.38	6.39	Higher at M6
	Depression	Moderate	ENSG00000290399	0.0169	0.418	-6.14	0.416	0.677	0.783	3.1	3.11	Higher at M6
	Depression	Moderate	HARS2	-0.0122	-0.417	-6.14	-0.416	0.678	0.783	4.32	4.3	Higher at ED
	Depression	Moderate	PNPLA2	0.0302	0.417	-6.14	0.415	0.678	0.783	7.42	7.44	Higher at M6
	Depression	Moderate	MAK16	0.0181	0.417	-6.14	0.415	0.678	0.784	3.46	3.48	Higher at M6
	Depression	Moderate	C5	-0.0186	-0.416	-6.14	-0.415	0.678	0.784	2.27	2.26	Higher at ED
	Depression	Moderate	BDP1	0.0167	0.416	-6.14	0.415	0.679	0.784	6.29	6.31	Higher at M6
	Depression	Moderate	GIMAP2	-0.0328	-0.416	-6.14	-0.414	0.679	0.784	4.4	4.36	Higher at ED
	Depression	Moderate	HPS5	0.0161	0.416	-6.14	0.414	0.679	0.784	3.75	3.76	Higher at M6
	Depression	Moderate	ACTR3.AS1	0.0162	0.415	-6.14	0.414	0.679	0.784	3.34	3.35	Higher at M6
	Depression	Moderate	SEC11C	-0.0231	-0.415	-6.14	-0.414	0.679	0.784	3	2.98	Higher at ED
	Depression	Moderate	ZFAT	0.0114	0.415	-6.14	0.414	0.679	0.784	4.62	4.63	Higher at M6
	Depression	Moderate	USP18	0.0426	0.415	-6.14	0.413	0.679	0.784	1.81	1.86	Higher at M6
	Depression	Moderate	LINC02772	0.0534	0.415	-6.14	0.413	0.679	0.784	1.66	1.72	Higher at M6
	Depression	Moderate	ZNF585B	-0.0153	-0.415	-6.14	-0.413	0.68	0.785	4.1	4.08	Higher at ED
	Depression	Moderate	ERCC8	0.0144	0.414	-6.14	0.412	0.68	0.785	4.25	4.27	Higher at M6
	Depression	Moderate	SEPSECS.AS1	0.0188	0.413	-6.14	0.412	0.681	0.786	2.77	2.79	Higher at M6
	Depression	Moderate	KIF3A	0.0208	0.413	-6.14	0.411	0.681	0.786	3.23	3.25	Higher at M6
	Depression	Moderate	SLC19A2	-0.0255	-0.412	-6.14	-0.411	0.681	0.786	1.75	1.72	Higher at ED
	Depression	Moderate	COL19A1	0.0254	0.412	-6.14	0.41	0.682	0.786	3.49	3.51	Higher at M6
	Depression	Moderate	COG4	-0.0105	-0.412	-6.14	-0.41	0.682	0.787	4.56	4.54	Higher at ED
	Depression	Moderate	ATXN1L	0.0117	0.412	-6.14	0.41	0.682	0.787	6.05	6.06	Higher at M6
	Depression	Moderate	ZNF584	0.0209	0.411	-6.14	0.41	0.682	0.787	2.09	2.12	Higher at M6
	Depression	Moderate	ANXA5	0.0195	0.411	-6.14	0.409	0.682	0.787	6.19	6.21	Higher at M6
	Depression	Moderate	ENSG00000290578	-0.0162	-0.411	-6.14	-0.409	0.682	0.787	3.52	3.5	Higher at ED
	Depression	Moderate	TRMT11	-0.0229	-0.41	-6.14	-0.409	0.683	0.788	2.47	2.44	Higher at ED
	Depression	Moderate	EIF2A	-0.025	-0.41	-6.14	-0.408	0.683	0.788	4.49	4.47	Higher at ED
	Depression	Moderate	PRIM2	-0.0181	-0.41	-6.14	-0.408	0.683	0.788	2.73	2.71	Higher at ED
	Depression	Moderate	PRKAR2A	-0.00973	-0.41	-6.14	-0.408	0.683	0.788	5.5	5.49	Higher at ED
	Depression	Moderate	ACTL6A	-0.0142	-0.409	-6.14	-0.407	0.684	0.788	3.38	3.36	Higher at ED
	Depression	Moderate	ANKRD28	-0.0168	-0.409	-6.14	-0.407	0.684	0.788	4.81	4.79	Higher at ED
	Depression	Moderate	MTIF2	-0.0148	-0.409	-6.14	-0.408	0.684	0.788	3.21	3.19	Higher at ED
	Depression	Moderate	SCN3A	0.0282	0.409	-6.14	0.408	0.684	0.788	1.77	1.8	Higher at M6
	Depression	Moderate	GRK2	-0.016	-0.409	-6.14	-0.407	0.684	0.788	8.37	8.35	Higher at ED
	Depression	Moderate	IGLV1.47	0.0482	0.408	-6.14	0.407	0.684	0.788	1.59	1.71	Higher at M6
	Depression	Moderate	YPEL3	-0.0298	-0.409	-6.14	-0.407	0.684	0.788	7.94	7.92	Higher at ED
	Depression	Moderate	IFI35	0.026	0.408	-6.14	0.407	0.684	0.788	3.45	3.48	Higher at M6
	Depression	Moderate	SMIM7	0.012	0.408	-6.14	0.406	0.684	0.788	4.39	4.4	Higher at M6
	Depression	Moderate	FANCD2	-0.0132	-0.407	-6.14	-0.406	0.685	0.789	3.63	3.62	Higher at ED
	Depression	Moderate	FAM20C	-0.0238	-0.407	-6.14	-0.405	0.685	0.789	2.73	2.72	Higher at ED
	Depression	Moderate	ENSG00000291201	0.0214	0.407	-6.14	0.405	0.685	0.789	5.8	5.82	Higher at M6
	Depression	Moderate	EIF5A	0.014	0.406	-6.14	0.405	0.686	0.79	6.81	6.82	Higher at M6
	Depression	Moderate	RIOX2	-0.0178	-0.406	-6.14	-0.404	0.686	0.79	3.86	3.84	Higher at ED
	Depression	Moderate	OR51R1P	-0.0418	-0.406	-6.14	-0.404	0.686	0.79	1.82	1.78	Higher at ED
	Depression	Moderate	ACTG1P3	0.0176	0.406	-6.14	0.404	0.686	0.79	1.95	1.97	Higher at M6
	Depression	Moderate	C1orf220	0.0254	0.406	-6.14	0.404	0.686	0.79	1.92	1.93	Higher at M6
	Depression	Moderate	PRORP	-0.0124	-0.405	-6.14	-0.404	0.686	0.79	4.65	4.64	Higher at ED
	Depression	Moderate	SH2D1A	-0.0317	-0.405	-6.14	-0.404	0.686	0.79	3.99	3.96	Higher at ED
	Depression	Moderate	ZBTB21	-0.0134	-0.405	-6.14	-0.404	0.686	0.79	4.3	4.29	Higher at ED
	Depression	Moderate	CREG1	-0.0286	-0.405	-6.14	-0.403	0.687	0.79	5.31	5.28	Higher at ED
	Depression	Moderate	MITF	-0.0229	-0.405	-6.14	-0.403	0.687	0.79	1.8	1.78	Higher at ED
	Depression	Moderate	HCCS	-0.0139	-0.404	-6.14	-0.403	0.687	0.79	2.98	2.96	Higher at ED
	Depression	Moderate	NPHP3	-0.0112	-0.404	-6.14	-0.403	0.687	0.79	4.64	4.63	Higher at ED
	Depression	Moderate	BMI1	0.0242	0.403	-6.14	0.403	0.687	0.791	3.93	3.95	Higher at M6
	Depression	Moderate	FZD1	-0.0191	-0.404	-6.14	-0.403	0.687	0.791	3.19	3.18	Higher at ED
	Depression	Moderate	EIF3F	0.0127	0.404	-6.14	0.402	0.688	0.791	6.76	6.78	Higher at M6
	Depression	Moderate	NKAP	-0.0126	-0.404	-6.14	-0.402	0.688	0.791	3.64	3.62	Higher at ED
	Depression	Moderate	STRAP	-0.0149	-0.404	-6.14	-0.402	0.688	0.791	4.65	4.63	Higher at ED
	Depression	Moderate	FIGNL1	0.0216	0.404	-6.14	0.402	0.688	0.791	2.75	2.76	Higher at M6
	Depression	Moderate	SERF1B	0.0363	0.404	-6.14	0.402	0.688	0.791	2.09	2.13	Higher at M6
	Depression	Moderate	TMEM9B.AS1	0.0177	0.403	-6.14	0.402	0.688	0.791	3.74	3.76	Higher at M6
	Depression	Moderate	TSGA10	-0.0237	-0.403	-6.14	-0.402	0.688	0.791	2.34	2.32	Higher at ED
	Depression	Moderate	TAS2R30	-0.0182	-0.403	-6.14	-0.401	0.688	0.791	2.5	2.48	Higher at ED
	Depression	Moderate	RPL11	-0.0298	-0.403	-6.14	-0.401	0.688	0.791	7.02	6.98	Higher at ED
	Depression	Moderate	GPATCH3	0.0119	0.403	-6.14	0.401	0.688	0.791	3.32	3.33	Higher at M6
	Depression	Moderate	WASHC2C	0.013	0.403	-6.14	0.401	0.688	0.791	6.03	6.04	Higher at M6
	Depression	Moderate	APOL6	0.0186	0.402	-6.14	0.401	0.689	0.791	7.3	7.32	Higher at M6
	Depression	Moderate	ENSG00000294598	-0.0275	-0.402	-6.14	-0.401	0.689	0.791	6.82	6.79	Higher at ED
	Depression	Moderate	IPO8	0.0113	0.402	-6.14	0.401	0.689	0.791	5.19	5.2	Higher at M6
	Depression	Moderate	RORC	0.0206	0.402	-6.14	0.401	0.689	0.791	2.76	2.78	Higher at M6
	Depression	Moderate	UXT	-0.0146	-0.402	-6.14	-0.4	0.689	0.791	3.13	3.11	Higher at ED
	Depression	Moderate	CBX4	0.0142	0.402	-6.14	0.4	0.689	0.791	5.84	5.86	Higher at M6
	Depression	Moderate	SNHG10	0.0203	0.401	-6.14	0.399	0.69	0.792	2.67	2.69	Higher at M6
	Depression	Moderate	ENSG00000251615	0.0182	0.401	-6.14	0.399	0.69	0.792	1.87	1.89	Higher at M6
	Depression	Moderate	ZNF548	0.0157	0.401	-6.14	0.399	0.69	0.792	4.08	4.1	Higher at M6
	Depression	Moderate	ARL14EP	-0.025	-0.4	-6.14	-0.399	0.69	0.792	3.71	3.69	Higher at ED
	Depression	Moderate	CD300E	0.0222	0.4	-6.14	0.398	0.69	0.792	6.11	6.13	Higher at M6
	Depression	Moderate	FZD5	0.0273	0.4	-6.14	0.398	0.69	0.792	2.2	2.23	Higher at M6
	Depression	Moderate	ENSG00000269940	0.0242	0.4	-6.14	0.398	0.69	0.792	2.19	2.22	Higher at M6
	Depression	Moderate	CTSB	0.024	0.4	-6.14	0.398	0.691	0.793	8.52	8.54	Higher at M6
	Depression	Moderate	FYTTD1	-0.0148	-0.399	-6.14	-0.398	0.691	0.793	4.89	4.87	Higher at ED
	Depression	Moderate	RIC8A	-0.00995	-0.399	-6.14	-0.398	0.691	0.793	5.31	5.3	Higher at ED
	Depression	Moderate	PBX3	0.0121	0.399	-6.14	0.398	0.691	0.793	3.45	3.46	Higher at M6
	Depression	Moderate	ALG5	0.0145	0.399	-6.14	0.397	0.691	0.793	4.2	4.21	Higher at M6
	Depression	Moderate	MORN3	0.0246	0.398	-6.14	0.397	0.692	0.793	1.67	1.7	Higher at M6
	Depression	Moderate	MOB1B	0.0181	0.398	-6.14	0.396	0.692	0.794	4.9	4.91	Higher at M6
	Depression	Moderate	RIC3	0.0178	0.398	-6.14	0.396	0.692	0.794	3.69	3.7	Higher at M6
	Depression	Moderate	DNAJC8	-0.0161	-0.397	-6.15	-0.396	0.692	0.794	4.77	4.75	Higher at ED
	Depression	Moderate	NOP14.AS1	-0.0126	-0.397	-6.15	-0.395	0.693	0.794	4.49	4.48	Higher at ED
	Depression	Moderate	BAZ2A	0.0223	0.396	-6.15	0.395	0.693	0.794	7.9	7.92	Higher at M6
	Depression	Moderate	DNMT3A	0.0144	0.396	-6.15	0.395	0.693	0.794	6.37	6.38	Higher at M6
	Depression	Moderate	RAB3IP	-0.0126	-0.396	-6.15	-0.395	0.693	0.794	4.13	4.12	Higher at ED
	Depression	Moderate	HDDC3	0.0155	0.396	-6.15	0.395	0.693	0.794	2.82	2.84	Higher at M6
	Depression	Moderate	HMBS	-0.0282	-0.396	-6.15	-0.395	0.693	0.794	3.4	3.39	Higher at ED
	Depression	Moderate	ZNF23	0.0263	0.396	-6.15	0.394	0.693	0.794	3.06	3.1	Higher at M6
	Depression	Moderate	RIN2	-0.0175	-0.395	-6.15	-0.394	0.694	0.795	4.13	4.12	Higher at ED
	Depression	Moderate	ENSG00000289161	-0.0214	-0.395	-6.15	-0.394	0.694	0.795	1.76	1.74	Higher at ED
	Depression	Moderate	FBXL18	0.0214	0.395	-6.15	0.394	0.694	0.795	4.4	4.42	Higher at M6
	Depression	Moderate	MCFD2	0.011	0.395	-6.15	0.394	0.694	0.795	4.75	4.76	Higher at M6
	Depression	Moderate	ALG11	-0.0129	-0.394	-6.15	-0.393	0.694	0.795	5.36	5.34	Higher at ED
	Depression	Moderate	ENPP4	0.0305	0.394	-6.15	0.392	0.695	0.796	3.28	3.31	Higher at M6
	Depression	Moderate	VPREB3	0.0291	0.394	-6.15	0.392	0.695	0.796	1.5	1.51	Higher at M6
	Depression	Moderate	ARHGAP18	0.0164	0.393	-6.15	0.392	0.695	0.796	3.95	3.97	Higher at M6
	Depression	Moderate	ARHGAP30	-0.0178	-0.393	-6.15	-0.392	0.695	0.796	8.52	8.5	Higher at ED
	Depression	Moderate	IGF2BP3	0.0248	0.393	-6.15	0.392	0.695	0.796	1.79	1.82	Higher at M6
	Depression	Moderate	TOR2A	-0.0123	-0.393	-6.15	-0.392	0.695	0.796	3.95	3.94	Higher at ED
	Depression	Moderate	ENSG00000280205	-0.0434	-0.392	-6.15	-0.391	0.695	0.796	3.17	3.13	Higher at ED
	Depression	Moderate	USP19	0.0178	0.393	-6.15	0.391	0.696	0.796	5.55	5.57	Higher at M6
	Depression	Moderate	ATE1	0.00964	0.393	-6.15	0.391	0.696	0.796	4.71	4.72	Higher at M6
	Depression	Moderate	BCL11A	0.0142	0.392	-6.15	0.39	0.696	0.796	6.25	6.27	Higher at M6
	Depression	Moderate	CACYBP	-0.0181	-0.391	-6.15	-0.39	0.696	0.796	3.94	3.92	Higher at ED
	Depression	Moderate	CFH	-0.0265	-0.392	-6.15	-0.391	0.696	0.796	2.13	2.08	Higher at ED
	Depression	Moderate	CHCHD2	-0.0244	-0.392	-6.15	-0.39	0.696	0.796	4.52	4.5	Higher at ED
	Depression	Moderate	DYM	0.00853	0.392	-6.15	0.391	0.696	0.796	5.43	5.43	Higher at M6
	Depression	Moderate	LSM2	0.0158	0.392	-6.15	0.391	0.696	0.796	2.42	2.44	Higher at M6
	Depression	Moderate	SEPTIN7.DT	-0.02	-0.392	-6.15	-0.391	0.696	0.796	1.72	1.69	Higher at ED
	Depression	Moderate	TMEM14C	-0.0243	-0.392	-6.15	-0.39	0.696	0.796	2.54	2.51	Higher at ED
	Depression	Moderate	TNIP1	-0.0207	-0.392	-6.15	-0.39	0.696	0.796	7.99	7.97	Higher at ED
	Depression	Moderate	H2BC6	-0.0214	-0.391	-6.15	-0.39	0.697	0.797	3.56	3.55	Higher at ED
	Depression	Moderate	CD99P1	0.0135	0.391	-6.15	0.389	0.697	0.797	4.15	4.16	Higher at M6
	Depression	Moderate	SPIN3	0.0162	0.391	-6.15	0.389	0.697	0.797	3.53	3.55	Higher at M6
	Depression	Moderate	XPO4	0.0144	0.391	-6.15	0.389	0.697	0.797	4.81	4.83	Higher at M6
	Depression	Moderate	YIF1A	0.0137	0.39	-6.15	0.389	0.698	0.797	3.11	3.12	Higher at M6
	Depression	Moderate	RPL12	-0.0183	-0.389	-6.15	-0.388	0.698	0.798	7.64	7.62	Higher at ED
	Depression	Moderate	NEB	0.016	0.389	-6.15	0.388	0.698	0.798	2.82	2.83	Higher at M6
	Depression	Moderate	ENSG00000275527	0.0359	0.389	-6.15	0.387	0.699	0.798	2.57	2.65	Higher at M6
	Depression	Moderate	IFI44L	-0.051	-0.389	-6.15	-0.387	0.699	0.798	4.75	4.7	Higher at ED
	Depression	Moderate	IFT46	0.0206	0.388	-6.15	0.387	0.699	0.798	1.67	1.69	Higher at M6
	Depression	Moderate	TTC5	0.012	0.388	-6.15	0.387	0.699	0.799	4.09	4.1	Higher at M6
	Depression	Moderate	AGMAT	0.027	0.387	-6.15	0.386	0.7	0.799	1.66	1.68	Higher at M6
	Depression	Moderate	KDM3B	-0.0184	-0.386	-6.15	-0.385	0.7	0.799	7.36	7.34	Higher at ED
	Depression	Moderate	RELB	-0.0189	-0.387	-6.15	-0.385	0.7	0.799	4.6	4.58	Higher at ED
	Depression	Moderate	SETD7	0.0133	0.386	-6.15	0.385	0.7	0.8	4.75	4.77	Higher at M6
	Depression	Moderate	TRAF3IP2.AS1	-0.0139	-0.386	-6.15	-0.385	0.7	0.8	2.98	2.97	Higher at ED
	Depression	Moderate	COPA	0.0139	0.385	-6.15	0.384	0.701	0.8	6.92	6.93	Higher at M6
	Depression	Moderate	MALT1	0.0147	0.386	-6.15	0.384	0.701	0.8	6.17	6.19	Higher at M6
	Depression	Moderate	PTGES3	0.0126	0.385	-6.15	0.384	0.701	0.8	6.48	6.5	Higher at M6
	Depression	Moderate	TUBA1B	0.0155	0.385	-6.15	0.384	0.701	0.8	7.17	7.19	Higher at M6
	Depression	Moderate	CLNS1A	0.0182	0.385	-6.15	0.384	0.701	0.8	4.39	4.41	Higher at M6
	Depression	Moderate	FUT8	0.0152	0.385	-6.15	0.384	0.701	0.8	4.03	4.04	Higher at M6
	Depression	Moderate	C11orf98	0.0138	0.385	-6.15	0.383	0.702	0.8	2.79	2.81	Higher at M6
	Depression	Moderate	ISY1.RAB43	0.0755	0.384	-6.15	0.383	0.701	0.8	3.16	3.26	Higher at M6
	Depression	Moderate	LZIC	-0.0112	-0.384	-6.15	-0.383	0.702	0.8	3.97	3.96	Higher at ED
	Depression	Moderate	CAMK4	0.0241	0.384	-6.15	0.383	0.702	0.801	6.38	6.41	Higher at M6
	Depression	Moderate	HDAC4	-0.0186	-0.384	-6.15	-0.383	0.702	0.801	6.87	6.85	Higher at ED
	Depression	Moderate	INPP4B	0.0216	0.384	-6.15	0.383	0.702	0.801	5.99	6.01	Higher at M6
	Depression	Moderate	SEPSECS	-0.0155	-0.384	-6.15	-0.383	0.702	0.801	3.71	3.69	Higher at ED
	Depression	Moderate	MDM1	0.0135	0.383	-6.15	0.382	0.703	0.801	3.62	3.63	Higher at M6
	Depression	Moderate	CENPJ	0.0195	0.383	-6.15	0.382	0.703	0.801	2.58	2.6	Higher at M6
	Depression	Moderate	MRFAP1	-0.00975	-0.383	-6.15	-0.381	0.703	0.801	6.37	6.36	Higher at ED
	Depression	Moderate	NCOA6	0.018	0.382	-6.15	0.381	0.703	0.801	6.88	6.9	Higher at M6
	Depression	Moderate	UBQLN1	-0.00956	-0.383	-6.15	-0.381	0.703	0.801	6.63	6.62	Higher at ED
	Depression	Moderate	ABHD11	-0.0181	-0.383	-6.15	-0.381	0.703	0.802	1.91	1.89	Higher at ED
	Depression	Moderate	SDCBP2.AS1	-0.0178	-0.382	-6.15	-0.381	0.703	0.802	2.71	2.7	Higher at ED
	Depression	Moderate	ENSG00000279620	0.0223	0.382	-6.15	0.381	0.704	0.802	2.21	2.25	Higher at M6
	Depression	Moderate	TCF4	0.0152	0.381	-6.15	0.379	0.704	0.803	4.92	4.94	Higher at M6
	Depression	Moderate	RPL17	-0.0432	-0.381	-6.15	-0.379	0.705	0.803	4.2	4.15	Higher at ED
	Depression	Moderate	NDUFAB1	0.0181	0.38	-6.15	0.379	0.705	0.803	2.05	2.07	Higher at M6
	Depression	Moderate	NGDN	-0.0159	-0.38	-6.15	-0.379	0.705	0.803	3.46	3.44	Higher at ED
	Depression	Moderate	DCTN2	0.00804	0.38	-6.15	0.378	0.705	0.803	5.42	5.42	Higher at M6
	Depression	Moderate	PRDM2	0.00887	0.38	-6.15	0.378	0.705	0.803	7.65	7.66	Higher at M6
	Depression	Moderate	ENSG00000310074	0.028	0.379	-6.15	0.378	0.705	0.804	1.84	1.87	Higher at M6
	Depression	Moderate	MTURN	-0.02	-0.379	-6.15	-0.377	0.706	0.804	5.82	5.8	Higher at ED
	Depression	Moderate	DUT	-0.0217	-0.379	-6.15	-0.377	0.706	0.804	3.87	3.85	Higher at ED
	Depression	Moderate	RTCA.AS1	-0.0234	-0.379	-6.15	-0.377	0.706	0.804	2.93	2.91	Higher at ED
	Depression	Moderate	PRICKLE1	-0.0174	-0.379	-6.15	-0.377	0.706	0.804	2.31	2.29	Higher at ED
	Depression	Moderate	RPL9	-0.0487	-0.378	-6.15	-0.377	0.706	0.804	5.02	4.97	Higher at ED
	Depression	Moderate	ADAM23	-0.0243	-0.378	-6.15	-0.377	0.706	0.804	1.79	1.76	Higher at ED
	Depression	Moderate	ALKBH3	0.0181	0.378	-6.15	0.376	0.707	0.804	2.54	2.56	Higher at M6
	Depression	Moderate	ENSG00000280332	-0.029	-0.378	-6.15	-0.376	0.707	0.804	3.41	3.39	Higher at ED
	Depression	Moderate	RIPK2	-0.012	-0.378	-6.15	-0.376	0.707	0.804	3.69	3.68	Higher at ED
	Depression	Moderate	ENSG00000297575	0.0383	0.377	-6.15	0.376	0.707	0.804	3.58	3.62	Higher at M6
	Depression	Moderate	PI16	0.0221	0.377	-6.15	0.376	0.707	0.805	1.86	1.89	Higher at M6
	Depression	Moderate	MARCHF3	0.0226	0.377	-6.15	0.376	0.707	0.805	2.58	2.6	Higher at M6
	Depression	Moderate	SMG8	0.0114	0.377	-6.15	0.375	0.707	0.805	3.61	3.62	Higher at M6
	Depression	Moderate	RN7SL3	-0.0314	-0.377	-6.15	-0.375	0.707	0.805	5.71	5.67	Higher at ED
	Depression	Moderate	CRIP2	0.0217	0.376	-6.15	0.375	0.708	0.805	1.98	2.03	Higher at M6
	Depression	Moderate	NUP54	-0.0171	-0.376	-6.15	-0.375	0.708	0.805	3.89	3.87	Higher at ED
	Depression	Moderate	H6PD	-0.0197	-0.376	-6.15	-0.375	0.708	0.805	6.26	6.24	Higher at ED
	Depression	Moderate	ZNF558	-0.0189	-0.375	-6.15	-0.374	0.709	0.806	3.24	3.22	Higher at ED
	Depression	Moderate	RAPGEFL1	-0.0257	-0.375	-6.15	-0.374	0.709	0.806	2.23	2.21	Higher at ED
	Depression	Moderate	TNFRSF14.AS1	-0.0157	-0.375	-6.15	-0.373	0.709	0.806	4.35	4.33	Higher at ED
	Depression	Moderate	ENSG00000293268	0.0149	0.375	-6.15	0.373	0.709	0.806	5.76	5.78	Higher at M6
	Depression	Moderate	EPSTI1	-0.0333	-0.374	-6.15	-0.373	0.709	0.806	4.93	4.89	Higher at ED
	Depression	Moderate	CRTAP	0.0104	0.374	-6.15	0.373	0.709	0.806	5.71	5.72	Higher at M6
	Depression	Moderate	NEIL3	-0.0438	-0.374	-6.15	-0.373	0.709	0.806	2.34	2.29	Higher at ED
	Depression	Moderate	CR2	0.0204	0.374	-6.15	0.372	0.71	0.806	2.01	2.04	Higher at M6
	Depression	Moderate	RPSA2	-0.0323	-0.374	-6.15	-0.372	0.71	0.806	6.09	6.05	Higher at ED
	Depression	Moderate	ZSWIM8	-0.0194	-0.374	-6.15	-0.372	0.71	0.806	6.31	6.29	Higher at ED
	Depression	Moderate	ATP5MC3	0.0152	0.373	-6.15	0.372	0.71	0.807	4.1	4.12	Higher at M6
	Depression	Moderate	DTNB	0.0136	0.373	-6.15	0.371	0.71	0.807	3.66	3.67	Higher at M6
	Depression	Moderate	MOSPD1	-0.0248	-0.373	-6.15	-0.371	0.71	0.807	1.83	1.79	Higher at ED
	Depression	Moderate	CLASP1	-0.0101	-0.372	-6.15	-0.371	0.711	0.807	6.25	6.24	Higher at ED
	Depression	Moderate	ENSG00000268573	0.0165	0.372	-6.15	0.371	0.711	0.807	1.95	1.97	Higher at M6
	Depression	Moderate	MAN1A2	0.013	0.372	-6.15	0.371	0.711	0.807	5.87	5.88	Higher at M6
	Depression	Moderate	MS4A2	-0.0338	-0.372	-6.15	-0.37	0.711	0.808	1.62	1.56	Higher at ED
	Depression	Moderate	MTMR11	0.0216	0.372	-6.15	0.37	0.711	0.808	2.91	2.93	Higher at M6
	Depression	Moderate	MRPL45	0.0161	0.371	-6.15	0.37	0.712	0.808	2.73	2.75	Higher at M6
	Depression	Moderate	DIPK1A	0.0195	0.371	-6.15	0.369	0.712	0.808	2.64	2.66	Higher at M6
	Depression	Moderate	RNF20	-0.0144	-0.371	-6.16	-0.369	0.712	0.808	5.5	5.49	Higher at ED
	Depression	Moderate	LINC00174	0.0176	0.37	-6.16	0.369	0.712	0.808	4.13	4.15	Higher at M6
	Depression	Moderate	FAM156A	-0.0685	-0.37	-6.16	-0.368	0.713	0.809	3.71	3.65	Higher at ED
	Depression	Moderate	MBLAC2	0.0191	0.369	-6.16	0.368	0.713	0.809	3.48	3.5	Higher at M6
	Depression	Moderate	POLR1E	0.0178	0.37	-6.16	0.368	0.713	0.809	2.88	2.9	Higher at M6
	Depression	Moderate	STK24	-0.00952	-0.369	-6.16	-0.368	0.713	0.809	6.95	6.94	Higher at ED
	Depression	Moderate	MRPL53	-0.0165	-0.369	-6.16	-0.368	0.713	0.809	2.86	2.85	Higher at ED
	Depression	Moderate	ZNF341	-0.0199	-0.368	-6.16	-0.367	0.713	0.809	3.5	3.48	Higher at ED
	Depression	Moderate	CUL5	-0.0188	-0.367	-6.16	-0.367	0.714	0.809	4.47	4.45	Higher at ED
	Depression	Moderate	DDX28	-0.012	-0.368	-6.16	-0.367	0.714	0.809	3.48	3.47	Higher at ED
	Depression	Moderate	RNF31	0.0187	0.368	-6.16	0.367	0.714	0.809	5.37	5.38	Higher at M6
	Depression	Moderate	TMEM156	0.0201	0.368	-6.16	0.367	0.714	0.809	2.45	2.47	Higher at M6
	Depression	Moderate	ERCC5	0.00966	0.368	-6.16	0.367	0.714	0.81	6.47	6.48	Higher at M6
	Depression	Moderate	CPT1B	0.0271	0.367	-6.16	0.366	0.715	0.81	2.68	2.71	Higher at M6
	Depression	Moderate	EEF1A1P5	-0.0305	-0.367	-6.16	-0.366	0.714	0.81	4.7	4.66	Higher at ED
	Depression	Moderate	ENSG00000255339	0.0255	0.367	-6.16	0.366	0.714	0.81	1.96	1.97	Higher at M6
	Depression	Moderate	RPS14	-0.0241	-0.367	-6.16	-0.366	0.715	0.81	7.27	7.24	Higher at ED
	Depression	Moderate	ZBTB48	-0.0131	-0.367	-6.16	-0.366	0.714	0.81	4.4	4.39	Higher at ED
	Depression	Moderate	DMTF1	0.00916	0.367	-6.16	0.366	0.715	0.81	6.06	6.07	Higher at M6
	Depression	Moderate	BBS9	0.0128	0.367	-6.16	0.366	0.715	0.81	3.79	3.81	Higher at M6
	Depression	Moderate	SH2B3	0.0129	0.367	-6.16	0.365	0.715	0.81	6.53	6.55	Higher at M6
	Depression	Moderate	TPI1	0.0131	0.366	-6.16	0.365	0.715	0.81	6.17	6.18	Higher at M6
	Depression	Moderate	PIP4P1	-0.00952	-0.366	-6.16	-0.365	0.715	0.81	4.46	4.45	Higher at ED
	Depression	Moderate	MRC2	0.0357	0.365	-6.16	0.364	0.716	0.811	3.85	3.91	Higher at M6
	Depression	Moderate	TOB1	0.00841	0.364	-6.16	0.362	0.717	0.812	5.64	5.65	Higher at M6
	Depression	Moderate	KMT5A	0.00968	0.363	-6.16	0.362	0.717	0.812	3.88	3.89	Higher at M6
	Depression	Moderate	GDI1	0.0154	0.363	-6.16	0.362	0.717	0.812	6.66	6.68	Higher at M6
	Depression	Moderate	ACHE	-0.04	-0.363	-6.16	-0.362	0.718	0.812	1.45	1.39	Higher at ED
	Depression	Moderate	H4C14	-0.045	-0.363	-6.16	-0.361	0.718	0.812	4.06	4.02	Higher at ED
	Depression	Moderate	RBM15B	0.00783	0.363	-6.16	0.362	0.718	0.812	6.05	6.06	Higher at M6
	Depression	Moderate	SMIM1	-0.0384	-0.363	-6.16	-0.362	0.718	0.812	2.59	2.57	Higher at ED
	Depression	Moderate	ZNF330	0.0126	0.363	-6.16	0.362	0.718	0.812	3.65	3.66	Higher at M6
	Depression	Moderate	NPIPB9	0.0292	0.363	-6.16	0.361	0.718	0.812	1.7	1.71	Higher at M6
	Depression	Moderate	UPF1	0.022	0.363	-6.16	0.361	0.718	0.813	6.93	6.96	Higher at M6
	Depression	Moderate	CHD7	-0.0136	-0.362	-6.16	-0.361	0.718	0.813	6.61	6.6	Higher at ED
	Depression	Moderate	IGHG2	-0.0441	-0.362	-6.16	-0.361	0.718	0.813	5.1	5.07	Higher at ED
	Depression	Moderate	ENSG00000289100	-0.0318	-0.362	-6.16	-0.361	0.718	0.813	2.58	2.53	Higher at ED
	Depression	Moderate	RNF25	-0.0117	-0.362	-6.16	-0.36	0.718	0.813	2.95	2.94	Higher at ED
	Depression	Moderate	NFKB2	0.0166	0.361	-6.16	0.36	0.719	0.813	6.24	6.26	Higher at M6
	Depression	Moderate	TOGARAM1	0.0119	0.361	-6.16	0.36	0.719	0.813	4.04	4.05	Higher at M6
	Depression	Moderate	RNVU1.7	0.0623	0.361	-6.16	0.359	0.719	0.813	10.5	10.6	Higher at M6
	Depression	Moderate	ENSG00000261136	0.0177	0.36	-6.16	0.359	0.72	0.814	2.31	2.33	Higher at M6
	Depression	Moderate	SLC39A7	0.0106	0.36	-6.16	0.359	0.72	0.814	4.47	4.48	Higher at M6
	Depression	Moderate	SYS1	-0.00745	-0.36	-6.16	-0.358	0.72	0.814	4.93	4.92	Higher at ED
	Depression	Moderate	ATRAID	0.0139	0.36	-6.16	0.358	0.72	0.814	3.63	3.64	Higher at M6
	Depression	Moderate	ENSG00000269044	0.0289	0.36	-6.16	0.358	0.72	0.814	1.93	1.96	Higher at M6
	Depression	Moderate	FBXO48	0.0129	0.359	-6.16	0.358	0.72	0.814	2.61	2.62	Higher at M6
	Depression	Moderate	BAG2	0.0213	0.359	-6.16	0.358	0.72	0.814	2.2	2.22	Higher at M6
	Depression	Moderate	WDR20	-0.00828	-0.358	-6.16	-0.358	0.721	0.814	5.02	5.01	Higher at ED
	Depression	Moderate	ENSG00000309115	0.0204	0.359	-6.16	0.358	0.721	0.814	3.63	3.64	Higher at M6
	Depression	Moderate	TRMT6	0.015	0.359	-6.16	0.357	0.721	0.814	3.08	3.1	Higher at M6
	Depression	Moderate	DNAJB9	-0.0228	-0.358	-6.16	-0.357	0.721	0.815	2.78	2.76	Higher at ED
	Depression	Moderate	ODC1	0.0245	0.358	-6.16	0.356	0.721	0.815	6.43	6.45	Higher at M6
	Depression	Moderate	ATPAF1	-0.0116	-0.357	-6.16	-0.356	0.722	0.815	3.72	3.71	Higher at ED
	Depression	Moderate	TPM3	-0.0146	-0.357	-6.16	-0.356	0.722	0.815	8.62	8.61	Higher at ED
	Depression	Moderate	ZNF124	-0.0199	-0.357	-6.16	-0.356	0.722	0.815	2.61	2.59	Higher at ED
	Depression	Moderate	UBE3A	0.0122	0.357	-6.16	0.356	0.722	0.816	6.18	6.19	Higher at M6
	Depression	Moderate	KHNYN	-0.0099	-0.357	-6.16	-0.355	0.722	0.816	6.73	6.72	Higher at ED
	Depression	Moderate	NUP107	-0.0137	-0.356	-6.16	-0.355	0.723	0.816	3.86	3.84	Higher at ED
	Depression	Moderate	ENSG00000282936	0.029	0.356	-6.16	0.355	0.723	0.816	2.4	2.44	Higher at M6
	Depression	Moderate	NHLRC3	0.012	0.356	-6.16	0.355	0.723	0.816	4.16	4.17	Higher at M6
	Depression	Moderate	FRG1BP	-0.0157	-0.355	-6.16	-0.354	0.723	0.817	3.17	3.15	Higher at ED
	Depression	Moderate	BAP1	0.0116	0.355	-6.16	0.354	0.723	0.817	5.39	5.4	Higher at M6
	Depression	Moderate	ENSG00000287979	-0.0258	-0.355	-6.16	-0.354	0.724	0.817	1.81	1.82	Higher at ED
	Depression	Moderate	MRPS12	0.0148	0.355	-6.16	0.353	0.724	0.817	2.95	2.96	Higher at M6
	Depression	Moderate	PCBP1	-0.0162	-0.355	-6.16	-0.353	0.724	0.817	8.36	8.35	Higher at ED
	Depression	Moderate	PHAX	0.0181	0.354	-6.16	0.353	0.724	0.817	3.68	3.7	Higher at M6
	Depression	Moderate	INTS3	-0.0124	-0.355	-6.16	-0.353	0.724	0.817	5.98	5.96	Higher at ED
	Depression	Moderate	TSN	-0.011	-0.354	-6.16	-0.353	0.724	0.817	4.55	4.54	Higher at ED
	Depression	Moderate	PHF10	0.0142	0.354	-6.16	0.352	0.725	0.818	4.6	4.61	Higher at M6
	Depression	Moderate	TERF2IP	0.00977	0.353	-6.16	0.352	0.725	0.818	6.19	6.2	Higher at M6
	Depression	Moderate	RPS15A	-0.044	-0.353	-6.16	-0.352	0.725	0.818	6	5.95	Higher at ED
	Depression	Moderate	RPS19	0.0182	0.353	-6.16	0.352	0.725	0.818	8.1	8.12	Higher at M6
	Depression	Moderate	SANBR	-0.0143	-0.353	-6.16	-0.351	0.725	0.818	2.19	2.18	Higher at ED
	Depression	Moderate	NIFK	-0.0201	-0.352	-6.16	-0.351	0.726	0.818	2.94	2.92	Higher at ED
	Depression	Moderate	RMDN1	-0.0139	-0.352	-6.16	-0.351	0.726	0.818	3.68	3.66	Higher at ED
	Depression	Moderate	ASXL2	-0.0097	-0.352	-6.16	-0.351	0.726	0.818	7.07	7.06	Higher at ED
	Depression	Moderate	GCNA	-0.016	-0.352	-6.16	-0.351	0.726	0.818	2.23	2.21	Higher at ED
	Depression	Moderate	RN7SL4P	-0.0362	-0.352	-6.16	-0.351	0.726	0.818	6.77	6.76	Higher at ED
	Depression	Moderate	ZNF446	-0.0124	-0.352	-6.16	-0.35	0.726	0.818	3.19	3.18	Higher at ED
	Depression	Moderate	MAP2K3	0.032	0.35	-6.16	0.348	0.728	0.82	7.97	7.99	Higher at M6
	Depression	Moderate	SEPTIN7P13	-0.0141	-0.349	-6.16	-0.348	0.728	0.82	4.13	4.11	Higher at ED
	Depression	Moderate	TMEM179B	-0.0114	-0.349	-6.16	-0.348	0.728	0.82	4.25	4.24	Higher at ED
	Depression	Moderate	BANK1	-0.0177	-0.349	-6.16	-0.347	0.728	0.821	5.26	5.24	Higher at ED
	Depression	Moderate	LINC00891	0.0269	0.348	-6.16	0.347	0.729	0.821	2.77	2.8	Higher at M6
	Depression	Moderate	PAOX	0.0212	0.348	-6.16	0.347	0.729	0.821	1.75	1.76	Higher at M6
	Depression	Moderate	PGP	-0.0118	-0.348	-6.16	-0.347	0.729	0.821	3.72	3.71	Higher at ED
	Depression	Moderate	USP12	0.0307	0.348	-6.16	0.347	0.729	0.821	5.57	5.59	Higher at M6
	Depression	Moderate	ZNF850	0.0234	0.348	-6.16	0.347	0.729	0.821	1.88	1.9	Higher at M6
	Depression	Moderate	GLRX3	0.0106	0.348	-6.16	0.346	0.729	0.821	3.57	3.58	Higher at M6
	Depression	Moderate	MRPS18A	-0.013	-0.348	-6.16	-0.346	0.729	0.821	3.34	3.33	Higher at ED
	Depression	Moderate	ENSG00000288820	-0.0189	-0.347	-6.16	-0.346	0.729	0.821	2.01	1.99	Higher at ED
	Depression	Moderate	NDUFAF2	0.0175	0.347	-6.16	0.346	0.729	0.821	1.9	1.92	Higher at M6
	Depression	Moderate	EIF3L	0.0106	0.347	-6.16	0.346	0.73	0.821	6.95	6.96	Higher at M6
	Depression	Moderate	NRDE2	-0.00915	-0.347	-6.16	-0.346	0.73	0.821	5.57	5.56	Higher at ED
	Depression	Moderate	LGALS2	-0.0243	-0.346	-6.16	-0.345	0.73	0.822	1.94	1.91	Higher at ED
	Depression	Moderate	ZNF829	-0.0234	-0.345	-6.16	-0.345	0.73	0.822	2.07	2.05	Higher at ED
	Depression	Moderate	EIF4H	0.00626	0.345	-6.16	0.344	0.731	0.822	6.91	6.91	Higher at M6
	Depression	Moderate	ENSG00000260267	0.0174	0.345	-6.16	0.344	0.731	0.822	4.08	4.1	Higher at M6
	Depression	Moderate	GAPVD1	-0.0108	-0.346	-6.16	-0.344	0.731	0.822	6.38	6.37	Higher at ED
	Depression	Moderate	RDH10	0.018	0.346	-6.16	0.344	0.731	0.822	1.76	1.77	Higher at M6
	Depression	Moderate	ASGR1	-0.0189	-0.345	-6.16	-0.344	0.731	0.822	2.07	2.04	Higher at ED
	Depression	Moderate	CD2BP2	0.00949	0.345	-6.16	0.344	0.731	0.822	5.46	5.47	Higher at M6
	Depression	Moderate	ERVK3.1	0.0102	0.345	-6.16	0.343	0.731	0.822	5.44	5.45	Higher at M6
	Depression	Moderate	IGLV2.8	-0.0558	-0.345	-6.16	-0.344	0.731	0.822	1.75	1.73	Higher at ED
	Depression	Moderate	ICOS	0.0245	0.345	-6.16	0.343	0.731	0.822	3.19	3.22	Higher at M6
	Depression	Moderate	TBC1D22A	0.0135	0.344	-6.16	0.343	0.731	0.822	6.2	6.21	Higher at M6
	Depression	Moderate	TMED4	0.00698	0.344	-6.16	0.343	0.732	0.822	5.53	5.53	Higher at M6
	Depression	Moderate	IGHV3.7	-0.0382	-0.344	-6.16	-0.343	0.732	0.822	1.63	1.65	Higher at ED
	Depression	Moderate	LARP4B	0.00795	0.344	-6.16	0.343	0.732	0.823	6.89	6.9	Higher at M6
	Depression	Moderate	C1RL.AS1	-0.0121	-0.343	-6.16	-0.342	0.732	0.823	4.41	4.41	Higher at ED
	Depression	Moderate	ZNRF1	0.0147	0.343	-6.16	0.342	0.733	0.823	3.02	3.04	Higher at M6
	Depression	Moderate	DAAM1	0.0114	0.342	-6.16	0.341	0.733	0.824	3.64	3.66	Higher at M6
	Depression	Moderate	ENSG00000269981	0.0404	0.343	-6.16	0.341	0.733	0.824	1.64	1.67	Higher at M6
	Depression	Moderate	GFUS	0.0255	0.342	-6.16	0.34	0.733	0.824	4.92	4.95	Higher at M6
	Depression	Moderate	METTL6	0.0128	0.341	-6.17	0.34	0.734	0.824	2.9	2.91	Higher at M6
	Depression	Moderate	ENSG00000290535	-0.0188	-0.341	-6.17	-0.34	0.734	0.824	1.86	1.84	Higher at ED
	Depression	Moderate	TP53RK	0.0175	0.34	-6.17	0.34	0.734	0.825	3.71	3.73	Higher at M6
	Depression	Moderate	ANKMY2	-0.0154	-0.341	-6.17	-0.339	0.734	0.825	2.41	2.4	Higher at ED
	Depression	Moderate	SPATA33	0.0169	0.341	-6.17	0.339	0.734	0.825	1.98	1.99	Higher at M6
	Depression	Moderate	PLEKHO1	-0.0109	-0.34	-6.17	-0.339	0.735	0.825	7	6.99	Higher at ED
	Depression	Moderate	CFL1	0.0142	0.34	-6.17	0.339	0.735	0.825	8.87	8.89	Higher at M6
	Depression	Moderate	CHD9	0.0112	0.34	-6.17	0.339	0.735	0.825	6.35	6.36	Higher at M6
	Depression	Moderate	API5	0.0108	0.339	-6.17	0.338	0.735	0.825	5.45	5.46	Higher at M6
	Depression	Moderate	ATXN10	0.0132	0.339	-6.17	0.338	0.735	0.825	4.38	4.39	Higher at M6
	Depression	Moderate	CEP126	0.0205	0.34	-6.17	0.338	0.735	0.825	2.5	2.52	Higher at M6
	Depression	Moderate	ENSG00000287214	-0.0218	-0.339	-6.17	-0.338	0.735	0.825	1.92	1.9	Higher at ED
	Depression	Moderate	SMPD2	0.0129	0.34	-6.17	0.338	0.735	0.825	2.98	2.98	Higher at M6
	Depression	Moderate	ZNF649	-0.0152	-0.34	-6.17	-0.338	0.735	0.825	3.61	3.6	Higher at ED
	Depression	Moderate	CYLD.AS1	-0.0132	-0.339	-6.17	-0.338	0.735	0.825	2.63	2.62	Higher at ED
	Depression	Moderate	APOBR	-0.0344	-0.339	-6.17	-0.338	0.736	0.825	7.63	7.59	Higher at ED
	Depression	Moderate	CLTA	-0.00815	-0.339	-6.17	-0.337	0.736	0.825	4.59	4.58	Higher at ED
	Depression	Moderate	PRAM1	-0.0263	-0.339	-6.17	-0.337	0.736	0.825	6.24	6.21	Higher at ED
	Depression	Moderate	SNRPC	0.0113	0.339	-6.17	0.337	0.736	0.825	3.5	3.51	Higher at M6
	Depression	Moderate	DOP1A	0.0112	0.339	-6.17	0.337	0.736	0.825	4.94	4.95	Higher at M6
	Depression	Moderate	WASH9P	0.0124	0.338	-6.17	0.337	0.736	0.825	4.65	4.66	Higher at M6
	Depression	Moderate	HBM	0.0387	0.338	-6.17	0.337	0.736	0.825	5.14	5.19	Higher at M6
	Depression	Moderate	SKA2	-0.0186	-0.338	-6.17	-0.337	0.736	0.825	2.67	2.65	Higher at ED
	Depression	Moderate	TLNRD1	0.00848	0.338	-6.17	0.337	0.736	0.825	5.44	5.45	Higher at M6
	Depression	Moderate	MTND5P2	-0.0262	-0.338	-6.17	-0.337	0.736	0.825	1.71	1.68	Higher at ED
	Depression	Moderate	WDR73	-0.00926	-0.338	-6.17	-0.337	0.736	0.825	4.34	4.33	Higher at ED
	Depression	Moderate	LY75.CD302	0.035	0.338	-6.17	0.336	0.737	0.826	4.09	4.1	Higher at M6
	Depression	Moderate	SLTM	0.0115	0.337	-6.17	0.336	0.737	0.826	6.38	6.39	Higher at M6
	Depression	Moderate	TTLL4	-0.0151	-0.337	-6.17	-0.336	0.737	0.826	4.78	4.77	Higher at ED
	Depression	Moderate	ZNF331	0.0148	0.337	-6.17	0.336	0.737	0.826	3.75	3.76	Higher at M6
	Depression	Moderate	H2AC14	-0.0329	-0.337	-6.17	-0.335	0.737	0.826	2.6	2.57	Higher at ED
	Depression	Moderate	INTS5	0.0131	0.337	-6.17	0.335	0.737	0.826	4.1	4.11	Higher at M6
	Depression	Moderate	NINJ2	-0.027	-0.335	-6.17	-0.334	0.738	0.827	3.71	3.69	Higher at ED
	Depression	Moderate	RPL4P6	-0.0215	-0.335	-6.17	-0.334	0.738	0.827	1.75	1.73	Higher at ED
	Depression	Moderate	TALAM1	-0.0474	-0.335	-6.17	-0.334	0.738	0.827	5.86	5.81	Higher at ED
	Depression	Moderate	USP45	-0.02	-0.335	-6.17	-0.334	0.738	0.827	2.68	2.65	Higher at ED
	Depression	Moderate	C12orf76	0.0144	0.334	-6.17	0.333	0.739	0.827	2.69	2.7	Higher at M6
	Depression	Moderate	CNOT6	-0.00873	-0.335	-6.17	-0.333	0.739	0.827	5.12	5.11	Higher at ED
	Depression	Moderate	FANCM	-0.0166	-0.335	-6.17	-0.333	0.739	0.827	3.45	3.43	Higher at ED
	Depression	Moderate	NDUFB4	0.0148	0.334	-6.17	0.333	0.739	0.827	4.22	4.24	Higher at M6
	Depression	Moderate	PRIMPOL	-0.0151	-0.335	-6.17	-0.333	0.739	0.827	2.3	2.28	Higher at ED
	Depression	Moderate	SLC25A12	0.0123	0.335	-6.17	0.333	0.739	0.827	3.28	3.29	Higher at M6
	Depression	Moderate	STX8	0.0111	0.334	-6.17	0.333	0.739	0.827	3.22	3.23	Higher at M6
	Depression	Moderate	ZNF286A	0.019	0.334	-6.17	0.333	0.739	0.827	3.23	3.25	Higher at M6
	Depression	Moderate	GNA15	0.0138	0.334	-6.17	0.333	0.739	0.827	3.75	3.76	Higher at M6
	Depression	Moderate	NIPSNAP2	-0.0111	-0.334	-6.17	-0.332	0.74	0.827	4.07	4.06	Higher at ED
	Depression	Moderate	TXNDC16	0.0151	0.334	-6.17	0.332	0.74	0.827	3.18	3.19	Higher at M6
	Depression	Moderate	GGPS1	0.0116	0.333	-6.17	0.332	0.74	0.828	3.68	3.69	Higher at M6
	Depression	Moderate	LY86	-0.0203	-0.333	-6.17	-0.332	0.74	0.828	2.74	2.72	Higher at ED
	Depression	Moderate	ENSG00000288899	0.015	0.333	-6.17	0.331	0.74	0.828	2.39	2.4	Higher at M6
	Depression	Moderate	CSNK1G2	0.0114	0.332	-6.17	0.331	0.741	0.828	6.89	6.9	Higher at M6
	Depression	Moderate	HSPD1	-0.0128	-0.332	-6.17	-0.331	0.741	0.828	5.5	5.49	Higher at ED
	Depression	Moderate	NAE1	0.0174	0.332	-6.17	0.331	0.741	0.828	2.8	2.81	Higher at M6
	Depression	Moderate	BORCS5	-0.00886	-0.331	-6.17	-0.33	0.741	0.829	4.89	4.88	Higher at ED
	Depression	Moderate	PLA2G15	-0.0146	-0.331	-6.17	-0.33	0.741	0.829	2.42	2.41	Higher at ED
	Depression	Moderate	SECISBP2	-0.0073	-0.331	-6.17	-0.33	0.741	0.829	6.53	6.52	Higher at ED
	Depression	Moderate	ENSG00000293143	-0.0238	-0.33	-6.17	-0.329	0.742	0.83	2.01	1.99	Higher at ED
	Depression	Moderate	MRPL30	0.0135	0.33	-6.17	0.328	0.743	0.83	3.44	3.46	Higher at M6
	Depression	Moderate	CD28	0.0166	0.33	-6.17	0.328	0.743	0.83	6.06	6.07	Higher at M6
	Depression	Moderate	CARNMT1	-0.0171	-0.329	-6.17	-0.328	0.743	0.83	3.57	3.55	Higher at ED
	Depression	Moderate	LRRC8B	-0.0131	-0.329	-6.17	-0.328	0.743	0.83	4.52	4.5	Higher at ED
	Depression	Moderate	COQ8B	0.0106	0.329	-6.17	0.327	0.743	0.831	4.79	4.8	Higher at M6
	Depression	Moderate	AKAP6	-0.0194	-0.328	-6.17	-0.327	0.744	0.831	1.88	1.85	Higher at ED
	Depression	Moderate	CHM	-0.0141	-0.328	-6.17	-0.326	0.744	0.831	3.98	3.97	Higher at ED
	Depression	Moderate	SH3BGRL2	0.0273	0.328	-6.17	0.326	0.744	0.831	4.59	4.63	Higher at M6
	Depression	Moderate	KCTD11	0.0131	0.327	-6.17	0.326	0.744	0.831	2.71	2.73	Higher at M6
	Depression	Moderate	ENSG00000244055	-0.0163	-0.327	-6.17	-0.326	0.745	0.831	2.27	2.26	Higher at ED
	Depression	Moderate	PDE7A	-0.00913	-0.327	-6.17	-0.326	0.745	0.831	6.98	6.97	Higher at ED
	Depression	Moderate	SLC35F6	0.00936	0.326	-6.17	0.325	0.745	0.832	5.06	5.07	Higher at M6
	Depression	Moderate	IER5	-0.0108	-0.326	-6.17	-0.325	0.745	0.832	5.13	5.12	Higher at ED
	Depression	Moderate	TRIM59	-0.0223	-0.326	-6.17	-0.325	0.745	0.832	3.12	3.1	Higher at ED
	Depression	Moderate	CISD2	-0.0272	-0.326	-6.17	-0.325	0.745	0.832	3.62	3.61	Higher at ED
	Depression	Moderate	HMGN1	0.00994	0.326	-6.17	0.324	0.746	0.832	5.91	5.92	Higher at M6
	Depression	Moderate	FUNDC2	0.0194	0.325	-6.17	0.324	0.746	0.833	4.18	4.21	Higher at M6
	Depression	Moderate	CYP2U1	0.0154	0.325	-6.17	0.324	0.746	0.833	2.55	2.57	Higher at M6
	Depression	Moderate	GAS5	0.0209	0.325	-6.17	0.324	0.746	0.833	4.02	4.05	Higher at M6
	Depression	Moderate	ENSG00000289027	-0.0205	-0.324	-6.17	-0.323	0.747	0.833	3.06	3.03	Higher at ED
	Depression	Moderate	ANKHD1.EIF4EBP3	0.0191	0.324	-6.17	0.322	0.747	0.834	5.64	5.66	Higher at M6
	Depression	Moderate	DNAJC2	0.0148	0.323	-6.17	0.322	0.747	0.834	3.46	3.48	Higher at M6
	Depression	Moderate	AGPAT1	0.0156	0.323	-6.17	0.322	0.747	0.834	5.64	5.66	Higher at M6
	Depression	Moderate	PHF13	-0.014	-0.323	-6.17	-0.322	0.748	0.834	3.27	3.26	Higher at ED
	Depression	Moderate	CCDC43	-0.0151	-0.322	-6.17	-0.321	0.748	0.834	2.96	2.95	Higher at ED
	Depression	Moderate	DNAAF2	-0.0188	-0.322	-6.17	-0.321	0.748	0.834	2	1.98	Higher at ED
	Depression	Moderate	VMA21	0.0137	0.321	-6.17	0.321	0.748	0.834	4.44	4.46	Higher at M6
	Depression	Moderate	ENSG00000229591	-0.0186	-0.322	-6.17	-0.32	0.749	0.835	1.95	1.93	Higher at ED
	Depression	Moderate	H3C8	-0.0355	-0.322	-6.17	-0.321	0.749	0.835	2.27	2.26	Higher at ED
	Depression	Moderate	SENCR	0.0236	0.322	-6.17	0.321	0.748	0.835	2	2.02	Higher at M6
	Depression	Moderate	STAB1	0.0174	0.322	-6.17	0.32	0.749	0.835	5.56	5.58	Higher at M6
	Depression	Moderate	ENSG00000300168	-0.0183	-0.321	-6.17	-0.32	0.749	0.835	2.14	2.11	Higher at ED
	Depression	Moderate	SSX2IP	-0.0202	-0.321	-6.17	-0.32	0.749	0.835	2.77	2.75	Higher at ED
	Depression	Moderate	ZNF865	-0.0166	-0.321	-6.17	-0.319	0.749	0.835	5.19	5.17	Higher at ED
	Depression	Moderate	ENSG00000289621	-0.0283	-0.32	-6.17	-0.319	0.75	0.835	2.12	2.11	Higher at ED
	Depression	Moderate	ENSG00000288719	0.0145	0.32	-6.17	0.319	0.75	0.835	2.94	2.96	Higher at M6
	Depression	Moderate	FBN2	0.0248	0.32	-6.17	0.319	0.75	0.835	3.27	3.3	Higher at M6
	Depression	Moderate	ZNF16	0.0183	0.32	-6.17	0.319	0.75	0.835	1.96	1.98	Higher at M6
	Depression	Moderate	ARF3	0.0189	0.319	-6.17	0.318	0.751	0.836	6.71	6.73	Higher at M6
	Depression	Moderate	DCAF6	0.0135	0.319	-6.17	0.318	0.751	0.836	5.57	5.59	Higher at M6
	Depression	Moderate	ENSG00000290057	0.0138	0.319	-6.17	0.317	0.751	0.836	2.3	2.32	Higher at M6
	Depression	Moderate	GIMAP7	0.0188	0.319	-6.17	0.318	0.751	0.836	6.15	6.16	Higher at M6
	Depression	Moderate	NDUFA7	-0.0152	-0.319	-6.17	-0.317	0.751	0.836	2.78	2.76	Higher at ED
	Depression	Moderate	UBA52	0.0219	0.319	-6.17	0.318	0.751	0.836	8.21	8.23	Higher at M6
	Depression	Moderate	ZNF529.AS1	0.0148	0.318	-6.17	0.317	0.751	0.836	2.08	2.1	Higher at M6
	Depression	Moderate	ZNF559	-0.014	-0.319	-6.17	-0.317	0.751	0.836	3.67	3.64	Higher at ED
	Depression	Moderate	PARP14	-0.0184	-0.318	-6.17	-0.317	0.751	0.836	8.19	8.17	Higher at ED
	Depression	Moderate	SLF2	-0.00782	-0.318	-6.17	-0.317	0.751	0.836	5.61	5.6	Higher at ED
	Depression	Moderate	AP4E1	-0.0111	-0.318	-6.17	-0.317	0.752	0.836	3.92	3.91	Higher at ED
	Depression	Moderate	CAND1	0.013	0.317	-6.17	0.316	0.752	0.836	5.6	5.61	Higher at M6
	Depression	Moderate	IGLL5	-0.0432	-0.318	-6.17	-0.316	0.752	0.836	5.41	5.37	Higher at ED
	Depression	Moderate	RAB35.AS1	0.0177	0.318	-6.17	0.316	0.752	0.836	1.77	1.79	Higher at M6
	Depression	Moderate	ZNF764	0.0108	0.318	-6.17	0.316	0.752	0.836	4.07	4.08	Higher at M6
	Depression	Moderate	TCF7L2	0.0201	0.317	-6.17	0.316	0.752	0.836	4.99	5.01	Higher at M6
	Depression	Moderate	ADPRH	0.0124	0.317	-6.17	0.316	0.752	0.837	2.91	2.92	Higher at M6
	Depression	Moderate	ENSG00000244701	-0.0159	-0.317	-6.17	-0.315	0.752	0.837	1.94	1.93	Higher at ED
	Depression	Moderate	RNPEPL1	0.0118	0.317	-6.17	0.315	0.752	0.837	7.22	7.23	Higher at M6
	Depression	Moderate	MIA3	-0.00818	-0.316	-6.17	-0.315	0.753	0.837	6	5.99	Higher at ED
	Depression	Moderate	ATP10D	0.0112	0.316	-6.17	0.315	0.753	0.837	4.33	4.35	Higher at M6
	Depression	Moderate	METAP2	-0.0161	-0.316	-6.17	-0.315	0.753	0.837	4.09	4.07	Higher at ED
	Depression	Moderate	SDR42E1	0.0164	0.315	-6.17	0.314	0.753	0.837	3.14	3.16	Higher at M6
	Depression	Moderate	MGME1	-0.0111	-0.315	-6.17	-0.313	0.754	0.838	3	2.99	Higher at ED
	Depression	Moderate	UROD	-0.012	-0.315	-6.17	-0.313	0.754	0.838	3.55	3.54	Higher at ED
	Depression	Moderate	FZD3	0.0171	0.314	-6.17	0.313	0.754	0.838	2.13	2.15	Higher at M6
	Depression	Moderate	STS	-0.0142	-0.314	-6.17	-0.313	0.754	0.838	3.46	3.45	Higher at ED
	Depression	Moderate	MRPL32	0.0214	0.313	-6.17	0.313	0.754	0.838	2.33	2.35	Higher at M6
	Depression	Moderate	ST6GALNAC4	0.0274	0.314	-6.17	0.313	0.754	0.838	5.66	5.68	Higher at M6
	Depression	Moderate	NADK2	0.0148	0.314	-6.17	0.313	0.755	0.838	2.64	2.66	Higher at M6
	Depression	Moderate	RABGAP1L	-0.00954	-0.314	-6.17	-0.313	0.755	0.838	7.08	7.07	Higher at ED
	Depression	Moderate	FMNL1	-0.0239	-0.313	-6.17	-0.312	0.755	0.838	8.96	8.93	Higher at ED
	Depression	Moderate	PAFAH1B3	0.018	0.314	-6.17	0.312	0.755	0.838	1.88	1.9	Higher at M6
	Depression	Moderate	PSTPIP2	-0.0181	-0.313	-6.17	-0.312	0.755	0.839	4.69	4.68	Higher at ED
	Depression	Moderate	ZNF710	0.0191	0.313	-6.17	0.311	0.756	0.839	5.9	5.92	Higher at M6
	Depression	Moderate	GOLGA1	0.00758	0.312	-6.17	0.311	0.756	0.839	4.33	4.34	Higher at M6
	Depression	Moderate	TMED10	-0.00886	-0.312	-6.17	-0.311	0.756	0.839	6.12	6.11	Higher at ED
	Depression	Moderate	AMZ1	0.0231	0.312	-6.17	0.311	0.756	0.839	1.66	1.69	Higher at M6
	Depression	Moderate	ENSG00000278376	0.0135	0.311	-6.17	0.31	0.756	0.84	1.7	1.72	Higher at M6
	Depression	Moderate	NRBP1	-0.0101	-0.311	-6.17	-0.31	0.756	0.84	5.67	5.66	Higher at ED
	Depression	Moderate	ENSG00000294531	-0.0164	-0.311	-6.17	-0.31	0.757	0.84	2.33	2.32	Higher at ED
	Depression	Moderate	SSR4	0.0121	0.311	-6.17	0.31	0.757	0.84	4.16	4.17	Higher at M6
	Depression	Moderate	PAXBP1.AS1	-0.0156	-0.31	-6.18	-0.309	0.757	0.84	2.91	2.89	Higher at ED
	Depression	Moderate	MRPL22	-0.0157	-0.309	-6.18	-0.308	0.758	0.841	2.22	2.21	Higher at ED
	Depression	Moderate	RGS10	-0.02	-0.309	-6.18	-0.308	0.758	0.841	5.16	5.14	Higher at ED
	Depression	Moderate	TSPYL4	-0.00991	-0.309	-6.18	-0.308	0.758	0.841	4.08	4.07	Higher at ED
	Depression	Moderate	GPR183	-0.0197	-0.309	-6.18	-0.308	0.758	0.841	4.53	4.52	Higher at ED
	Depression	Moderate	RAD1	-0.0148	-0.308	-6.18	-0.308	0.758	0.841	3.09	3.07	Higher at ED
	Depression	Moderate	TMEM176B	0.0156	0.309	-6.18	0.308	0.758	0.841	2.61	2.62	Higher at M6
	Depression	Moderate	ENSG00000280402	0.0325	0.308	-6.18	0.307	0.759	0.841	2.14	2.19	Higher at M6
	Depression	Moderate	ENSG00000293279	-0.0167	-0.308	-6.18	-0.307	0.759	0.841	2.68	2.67	Higher at ED
	Depression	Moderate	GCNT4	-0.0199	-0.308	-6.18	-0.307	0.759	0.841	3.75	3.73	Higher at ED
	Depression	Moderate	PPP1R16A	0.0136	0.308	-6.18	0.307	0.759	0.841	2.64	2.65	Higher at M6
	Depression	Moderate	SELENOO	0.0125	0.308	-6.18	0.306	0.759	0.842	4	4.01	Higher at M6
	Depression	Moderate	AQP1	0.0308	0.307	-6.18	0.306	0.76	0.842	1.87	1.93	Higher at M6
	Depression	Moderate	TMEM107	0.011	0.307	-6.18	0.306	0.76	0.842	2.84	2.85	Higher at M6
	Depression	Moderate	ACTG1P17	0.0175	0.307	-6.18	0.306	0.76	0.842	1.82	1.84	Higher at M6
	Depression	Moderate	ENSG00000256028	0.0123	0.307	-6.18	0.305	0.76	0.842	3.64	3.65	Higher at M6
	Depression	Moderate	ERICH1	-0.0171	-0.307	-6.18	-0.305	0.76	0.842	6.82	6.8	Higher at ED
	Depression	Moderate	TBCB	0.00862	0.307	-6.18	0.306	0.76	0.842	4.48	4.49	Higher at M6
	Depression	Moderate	ENSG00000268555	-0.0293	-0.306	-6.18	-0.304	0.761	0.843	3.79	3.77	Higher at ED
	Depression	Moderate	PATL1	-0.0136	-0.305	-6.18	-0.304	0.761	0.843	5.76	5.74	Higher at ED
	Depression	Moderate	CCNC	0.0187	0.304	-6.18	0.304	0.761	0.843	2.98	3	Higher at M6
	Depression	Moderate	ENSG00000227486	0.0182	0.305	-6.18	0.304	0.761	0.843	2.52	2.55	Higher at M6
	Depression	Moderate	PPP1R7	-0.00916	-0.305	-6.18	-0.304	0.761	0.843	4.12	4.11	Higher at ED
	Depression	Moderate	C12orf57	0.0221	0.305	-6.18	0.304	0.761	0.843	3.53	3.56	Higher at M6
	Depression	Moderate	FUOM	0.0136	0.304	-6.18	0.303	0.762	0.843	2.38	2.39	Higher at M6
	Depression	Moderate	ADAMTS17	0.0171	0.304	-6.18	0.303	0.762	0.843	2.11	2.13	Higher at M6
	Depression	Moderate	AP1S3	0.0187	0.304	-6.18	0.303	0.762	0.843	1.69	1.72	Higher at M6
	Depression	Moderate	ENSG00000281571	0.0215	0.304	-6.18	0.303	0.762	0.843	2.13	2.16	Higher at M6
	Depression	Moderate	LRRC37B	-0.00699	-0.304	-6.18	-0.303	0.762	0.843	4.94	4.94	Higher at ED
	Depression	Moderate	PELI3	-0.0123	-0.304	-6.18	-0.303	0.762	0.843	3.39	3.38	Higher at ED
	Depression	Moderate	RPS10	-0.0272	-0.304	-6.18	-0.303	0.762	0.843	6.05	6.02	Higher at ED
	Depression	Moderate	RPUSD1	0.01	0.304	-6.18	0.303	0.762	0.844	3.83	3.84	Higher at M6
	Depression	Moderate	LCMT2	0.0158	0.303	-6.18	0.302	0.762	0.844	3.08	3.1	Higher at M6
	Depression	Moderate	PEX12	-0.0136	-0.303	-6.18	-0.302	0.762	0.844	2	1.99	Higher at ED
	Depression	Moderate	TMEM186	0.0149	0.303	-6.18	0.302	0.762	0.844	1.94	1.95	Higher at M6
	Depression	Moderate	PCGF5	0.0214	0.303	-6.18	0.302	0.763	0.844	7.18	7.2	Higher at M6
	Depression	Moderate	CASP4LP	-0.0177	-0.303	-6.18	-0.301	0.763	0.844	2.35	2.33	Higher at ED
	Depression	Moderate	CCT2	-0.0213	-0.301	-6.18	-0.3	0.764	0.845	3.64	3.62	Higher at ED
	Depression	Moderate	N4BP2L1	0.00846	0.301	-6.18	0.3	0.764	0.845	4.53	4.54	Higher at M6
	Depression	Moderate	PTGER4	-0.00812	-0.301	-6.18	-0.3	0.764	0.845	6.09	6.08	Higher at ED
	Depression	Moderate	KNL1	0.0216	0.301	-6.18	0.299	0.765	0.845	1.82	1.85	Higher at M6
	Depression	Moderate	PMF1	-0.00935	-0.301	-6.18	-0.299	0.765	0.845	4.28	4.27	Higher at ED
	Depression	Moderate	ENSG00000205041	0.0234	0.3	-6.18	0.299	0.765	0.845	2.01	2.04	Higher at M6
	Depression	Moderate	PSMD14	-0.0184	-0.3	-6.18	-0.299	0.765	0.846	2.98	2.96	Higher at ED
	Depression	Moderate	CTNNA1	-0.0149	-0.3	-6.18	-0.298	0.765	0.846	5.71	5.7	Higher at ED
	Depression	Moderate	EMILIN2	-0.0146	-0.3	-6.18	-0.299	0.765	0.846	6.19	6.18	Higher at ED
	Depression	Moderate	LUC7L3	-0.0106	-0.3	-6.18	-0.298	0.765	0.846	6.84	6.83	Higher at ED
	Depression	Moderate	AP2A1	0.0222	0.299	-6.18	0.298	0.766	0.847	7.63	7.64	Higher at M6
	Depression	Moderate	ENSG00000280069	0.0183	0.298	-6.18	0.297	0.766	0.847	1.92	1.94	Higher at M6
	Depression	Moderate	UBOX5	0.0132	0.298	-6.18	0.297	0.766	0.847	3.74	3.76	Higher at M6
	Depression	Moderate	SEC14L1P1	0.0163	0.298	-6.18	0.297	0.766	0.847	2.25	2.26	Higher at M6
	Depression	Moderate	BNIP3L	0.0332	0.298	-6.18	0.297	0.767	0.847	9.19	9.21	Higher at M6
	Depression	Moderate	ENSG00000264739	-0.018	-0.298	-6.18	-0.297	0.767	0.847	1.77	1.75	Higher at ED
	Depression	Moderate	SH3BP2	-0.0137	-0.298	-6.18	-0.297	0.767	0.847	7.96	7.94	Higher at ED
	Depression	Moderate	TRA2B	0.00941	0.297	-6.18	0.296	0.767	0.847	6.84	6.84	Higher at M6
	Depression	Moderate	TIMM17A	0.0139	0.297	-6.18	0.296	0.767	0.847	2.81	2.82	Higher at M6
	Depression	Moderate	ENSG00000291214	-0.00893	-0.297	-6.18	-0.296	0.767	0.847	3.13	3.12	Higher at ED
	Depression	Moderate	ENSG00000272980	-0.0159	-0.297	-6.18	-0.296	0.768	0.848	2.84	2.82	Higher at ED
	Depression	Moderate	DTWD2	0.0155	0.296	-6.18	0.295	0.768	0.848	2.38	2.4	Higher at M6
	Depression	Moderate	HERC6	0.0168	0.296	-6.18	0.295	0.768	0.848	3.9	3.92	Higher at M6
	Depression	Moderate	UQCR11	-0.0174	-0.296	-6.18	-0.295	0.768	0.848	4.44	4.42	Higher at ED
	Depression	Moderate	RPS3	-0.0161	-0.296	-6.18	-0.295	0.768	0.848	8.29	8.27	Higher at ED
	Depression	Moderate	SLC4A1AP	0.00676	0.296	-6.18	0.295	0.768	0.848	4.8	4.81	Higher at M6
	Depression	Moderate	ZNF736	0.0109	0.296	-6.18	0.295	0.768	0.848	5.1	5.11	Higher at M6
	Depression	Moderate	GRPEL1	0.00991	0.295	-6.18	0.294	0.769	0.848	3.69	3.7	Higher at M6
	Depression	Moderate	HENMT1	0.0176	0.295	-6.18	0.294	0.769	0.848	2.36	2.38	Higher at M6
	Depression	Moderate	CSF1	0.0177	0.295	-6.18	0.294	0.769	0.848	3.88	3.9	Higher at M6
	Depression	Moderate	ENSG00000268027	0.0199	0.295	-6.18	0.294	0.769	0.848	2.03	2.06	Higher at M6
	Depression	Moderate	LOXL3	0.0186	0.294	-6.18	0.293	0.769	0.849	2.3	2.31	Higher at M6
	Depression	Moderate	FMO5	0.0123	0.294	-6.18	0.293	0.77	0.849	2.01	2.02	Higher at M6
	Depression	Moderate	ENSG00000261799	0.0103	0.294	-6.18	0.293	0.77	0.849	4.05	4.06	Higher at M6
	Depression	Moderate	TOP2B	-0.0102	-0.294	-6.18	-0.293	0.77	0.849	7.02	7.02	Higher at ED
	Depression	Moderate	TARS1	0.0114	0.293	-6.18	0.292	0.77	0.849	4.41	4.42	Higher at M6
	Depression	Moderate	RPL4	-0.02	-0.293	-6.18	-0.292	0.77	0.849	8.6	8.57	Higher at ED
	Depression	Moderate	PPP3CB	-0.00915	-0.293	-6.18	-0.292	0.77	0.849	4.92	4.91	Higher at ED
	Depression	Moderate	COG8	0.00809	0.293	-6.18	0.292	0.77	0.849	4.99	5	Higher at M6
	Depression	Moderate	ZER1	0.023	0.293	-6.18	0.292	0.77	0.849	7.28	7.3	Higher at M6
	Depression	Moderate	RHEB	-0.0111	-0.293	-6.18	-0.292	0.771	0.849	3.74	3.73	Higher at ED
	Depression	Moderate	SCO2	-0.0164	-0.292	-6.18	-0.291	0.771	0.849	2.89	2.87	Higher at ED
	Depression	Moderate	CNPY4	0.0161	0.292	-6.18	0.291	0.771	0.85	2.46	2.48	Higher at M6
	Depression	Moderate	USP37	-0.0103	-0.292	-6.18	-0.291	0.771	0.85	4.29	4.28	Higher at ED
	Depression	Moderate	CLEC10A	-0.018	-0.292	-6.18	-0.291	0.771	0.85	2.71	2.7	Higher at ED
	Depression	Moderate	H2BC12	-0.0105	-0.292	-6.18	-0.291	0.771	0.85	6.35	6.34	Higher at ED
	Depression	Moderate	H4C9	0.0195	0.292	-6.18	0.29	0.771	0.85	2.27	2.29	Higher at M6
	Depression	Moderate	HDHD2	0.0155	0.291	-6.18	0.29	0.772	0.85	3.82	3.84	Higher at M6
	Depression	Moderate	RPL37	-0.0165	-0.291	-6.18	-0.29	0.772	0.85	7.46	7.44	Higher at ED
	Depression	Moderate	HACL1	0.0116	0.291	-6.18	0.29	0.772	0.85	3.11	3.12	Higher at M6
	Depression	Moderate	ZNF511	-0.012	-0.291	-6.18	-0.29	0.772	0.85	2.85	2.84	Higher at ED
	Depression	Moderate	KCNQ1OT1	0.0178	0.291	-6.18	0.29	0.772	0.85	5.3	5.32	Higher at M6
	Depression	Moderate	ENTPD7	0.013	0.29	-6.18	0.289	0.772	0.85	3.25	3.26	Higher at M6
	Depression	Moderate	DBNDD2	0.0137	0.29	-6.18	0.289	0.773	0.851	1.74	1.75	Higher at M6
	Depression	Moderate	TOMM20	-0.0126	-0.289	-6.18	-0.289	0.773	0.851	4.63	4.62	Higher at ED
	Depression	Moderate	EIF4EBP2	0.0107	0.29	-6.18	0.289	0.773	0.851	7.78	7.79	Higher at M6
	Depression	Moderate	ENSG00000274272	0.0197	0.29	-6.18	0.289	0.773	0.851	6.06	6.08	Higher at M6
	Depression	Moderate	DMAC1	-0.0218	-0.289	-6.18	-0.288	0.773	0.851	2.69	2.67	Higher at ED
	Depression	Moderate	KIF21B	-0.0151	-0.289	-6.18	-0.288	0.773	0.851	7.78	7.76	Higher at ED
	Depression	Moderate	MZB1	-0.031	-0.289	-6.18	-0.288	0.773	0.851	3.02	3	Higher at ED
	Depression	Moderate	FURIN	-0.0211	-0.289	-6.18	-0.288	0.774	0.851	8.05	8.02	Higher at ED
	Depression	Moderate	ZNF628	-0.0131	-0.289	-6.18	-0.288	0.774	0.851	3.11	3.11	Higher at ED
	Depression	Moderate	ITGA6.AS1	-0.0148	-0.289	-6.18	-0.287	0.774	0.851	2.13	2.11	Higher at ED
	Depression	Moderate	TBRG1	0.00709	0.289	-6.18	0.288	0.774	0.851	5.36	5.37	Higher at M6
	Depression	Moderate	CLN5	-0.0129	-0.288	-6.18	-0.287	0.774	0.851	4.14	4.13	Higher at ED
	Depression	Moderate	PGAP1	-0.0168	-0.288	-6.18	-0.287	0.774	0.851	2.78	2.77	Higher at ED
	Depression	Moderate	TAF10	-0.0108	-0.288	-6.18	-0.287	0.774	0.851	5.67	5.67	Higher at ED
	Depression	Moderate	RFT1	-0.00901	-0.288	-6.18	-0.286	0.775	0.852	4.37	4.36	Higher at ED
	Depression	Moderate	SAP25	-0.0194	-0.287	-6.18	-0.286	0.775	0.852	2.99	2.97	Higher at ED
	Depression	Moderate	CACNA2D4	-0.0108	-0.287	-6.18	-0.286	0.775	0.852	2.58	2.58	Higher at ED
	Depression	Moderate	C19orf25	-0.0102	-0.287	-6.18	-0.286	0.775	0.852	4.67	4.66	Higher at ED
	Depression	Moderate	PAXBP1	0.0122	0.287	-6.18	0.286	0.775	0.852	4.64	4.66	Higher at M6
	Depression	Moderate	H3C11	-0.0138	-0.287	-6.18	-0.286	0.775	0.852	4.61	4.6	Higher at ED
	Depression	Moderate	KAT7	-0.0066	-0.286	-6.18	-0.285	0.775	0.852	6.76	6.75	Higher at ED
	Depression	Moderate	SRGAP2B	-0.0102	-0.287	-6.18	-0.285	0.775	0.852	5.03	5.02	Higher at ED
	Depression	Moderate	KLHL20	0.0101	0.286	-6.18	0.285	0.775	0.852	3.72	3.73	Higher at M6
	Depression	Moderate	DARS1	-0.0118	-0.286	-6.18	-0.285	0.776	0.852	4.36	4.34	Higher at ED
	Depression	Moderate	ENSG00000290823	0.00898	0.286	-6.18	0.285	0.776	0.852	5.82	5.83	Higher at M6
	Depression	Moderate	MS4A14	0.0157	0.286	-6.18	0.285	0.776	0.852	3.65	3.66	Higher at M6
	Depression	Moderate	RAB40C	0.0112	0.286	-6.18	0.284	0.776	0.852	4.01	4.02	Higher at M6
	Depression	Moderate	GPR132	-0.00855	-0.285	-6.18	-0.284	0.776	0.853	5.78	5.77	Higher at ED
	Depression	Moderate	LINC00570	0.0312	0.285	-6.18	0.284	0.776	0.853	2.16	2.23	Higher at M6
	Depression	Moderate	UBR7	-0.00782	-0.285	-6.18	-0.284	0.776	0.853	3.97	3.96	Higher at ED
	Depression	Moderate	C4orf46	-0.0143	-0.285	-6.18	-0.284	0.777	0.853	1.71	1.69	Higher at ED
	Depression	Moderate	MNAT1	-0.0137	-0.284	-6.18	-0.283	0.777	0.853	2.35	2.33	Higher at ED
	Depression	Moderate	IMPACT	-0.0116	-0.283	-6.18	-0.282	0.778	0.854	3	2.99	Higher at ED
	Depression	Moderate	NLGN3	-0.0214	-0.283	-6.18	-0.282	0.778	0.854	3.07	3.05	Higher at ED
	Depression	Moderate	ETV3	0.00628	0.282	-6.18	0.281	0.778	0.854	5.42	5.43	Higher at M6
	Depression	Moderate	CXCR5	0.0137	0.282	-6.18	0.281	0.779	0.855	4.48	4.49	Higher at M6
	Depression	Moderate	ZNF542P	0.0144	0.282	-6.18	0.281	0.779	0.855	2.23	2.25	Higher at M6
	Depression	Moderate	AGL	-0.0117	-0.281	-6.18	-0.28	0.779	0.855	4.2	4.19	Higher at ED
	Depression	Moderate	ZMIZ1	0.0211	0.28	-6.18	0.28	0.78	0.856	7.28	7.3	Higher at M6
	Depression	Moderate	ZNF483	-0.0152	-0.281	-6.18	-0.28	0.78	0.856	3.81	3.8	Higher at ED
	Depression	Moderate	NELFE	-0.00715	-0.28	-6.18	-0.279	0.78	0.856	4.31	4.3	Higher at ED
	Depression	Moderate	DELE1	0.00628	0.28	-6.18	0.279	0.78	0.856	5.5	5.5	Higher at M6
	Depression	Moderate	COX17	0.0161	0.279	-6.18	0.278	0.781	0.856	2.07	2.09	Higher at M6
	Depression	Moderate	CPTP	-0.00851	-0.279	-6.18	-0.278	0.781	0.857	4.35	4.35	Higher at ED
	Depression	Moderate	ENSG00000289295	0.0135	0.279	-6.18	0.278	0.781	0.857	1.9	1.91	Higher at M6
	Depression	Moderate	MGAT2	0.00902	0.278	-6.18	0.277	0.782	0.857	4.93	4.94	Higher at M6
	Depression	Moderate	PHF7	0.0136	0.278	-6.18	0.277	0.782	0.857	1.76	1.78	Higher at M6
	Depression	Moderate	RYK	0.0111	0.278	-6.18	0.277	0.781	0.857	4.29	4.3	Higher at M6
	Depression	Moderate	SESN3	0.0157	0.279	-6.18	0.277	0.781	0.857	7.63	7.65	Higher at M6
	Depression	Moderate	SPEF2	0.0146	0.279	-6.18	0.278	0.781	0.857	2.65	2.67	Higher at M6
	Depression	Moderate	SS18	0.00812	0.279	-6.18	0.278	0.781	0.857	5.3	5.31	Higher at M6
	Depression	Moderate	DNMBP	-0.0105	-0.277	-6.18	-0.276	0.782	0.857	4.39	4.39	Higher at ED
	Depression	Moderate	ENSG00000308909	-0.0203	-0.277	-6.18	-0.276	0.783	0.857	1.86	1.84	Higher at ED
	Depression	Moderate	PDZD11	0.0119	0.277	-6.18	0.276	0.782	0.857	2.46	2.47	Higher at M6
	Depression	Moderate	UQCRH	-0.0157	-0.277	-6.18	-0.276	0.782	0.857	2.6	2.59	Higher at ED
	Depression	Moderate	TRAM1	-0.0124	-0.277	-6.18	-0.276	0.783	0.857	6.42	6.4	Higher at ED
	Depression	Moderate	VCP	0.0104	0.277	-6.18	0.276	0.783	0.858	7.02	7.03	Higher at M6
	Depression	Moderate	RBM14.RBM4	-0.0116	-0.277	-6.18	-0.276	0.783	0.858	4.11	4.09	Higher at ED
	Depression	Moderate	CREBBP	-0.0208	-0.276	-6.18	-0.275	0.783	0.858	8.76	8.74	Higher at ED
	Depression	Moderate	CD69	0.028	0.276	-6.18	0.275	0.783	0.858	1.72	1.74	Higher at M6
	Depression	Moderate	IGKV1.5	-0.036	-0.276	-6.18	-0.275	0.783	0.858	2.79	2.76	Higher at ED
	Depression	Moderate	TXN2	-0.00988	-0.276	-6.18	-0.275	0.783	0.858	4.12	4.11	Higher at ED
	Depression	Moderate	VCF1	0.0218	0.276	-6.18	0.275	0.784	0.858	6.99	7	Higher at M6
	Depression	Moderate	IGHV3.30	0.0258	0.275	-6.19	0.274	0.784	0.859	2.32	2.34	Higher at M6
	Depression	Moderate	CMIP	0.021	0.274	-6.19	0.273	0.785	0.859	7.17	7.19	Higher at M6
	Depression	Moderate	RPL13	0.0144	0.274	-6.19	0.273	0.785	0.859	9.34	9.35	Higher at M6
	Depression	Moderate	PDCD2	-0.00999	-0.273	-6.19	-0.272	0.785	0.86	4.74	4.73	Higher at ED
	Depression	Moderate	ENSG00000230648	0.0118	0.272	-6.19	0.271	0.787	0.861	3.88	3.89	Higher at M6
	Depression	Moderate	ITGB2	0.0166	0.272	-6.19	0.271	0.787	0.861	9.57	9.58	Higher at M6
	Depression	Moderate	NOL8	0.0103	0.271	-6.19	0.27	0.787	0.861	4.99	5	Higher at M6
	Depression	Moderate	TMEM86A	0.0155	0.271	-6.19	0.27	0.787	0.861	1.84	1.85	Higher at M6
	Depression	Moderate	CEACAM21	0.00955	0.271	-6.19	0.27	0.787	0.861	3.24	3.25	Higher at M6
	Depression	Moderate	ENSG00000280388	-0.017	-0.27	-6.19	-0.27	0.787	0.861	3.04	3.02	Higher at ED
	Depression	Moderate	BSDC1	0.00666	0.271	-6.19	0.27	0.787	0.861	6	6.01	Higher at M6
	Depression	Moderate	DDX1	0.0112	0.271	-6.19	0.27	0.787	0.861	4.29	4.3	Higher at M6
	Depression	Moderate	ATAD2	-0.0128	-0.27	-6.19	-0.269	0.788	0.862	3.64	3.63	Higher at ED
	Depression	Moderate	AIFM2	0.0164	0.27	-6.19	0.269	0.788	0.862	2.06	2.08	Higher at M6
	Depression	Moderate	ENSG00000288995	0.0154	0.27	-6.19	0.269	0.788	0.862	1.79	1.8	Higher at M6
	Depression	Moderate	BBLN	0.0109	0.269	-6.19	0.268	0.788	0.862	4.57	4.58	Higher at M6
	Depression	Moderate	FAM89B	-0.0107	-0.269	-6.19	-0.268	0.789	0.862	5.38	5.37	Higher at ED
	Depression	Moderate	ZNF419	0.012	0.269	-6.19	0.268	0.789	0.863	3.28	3.29	Higher at M6
	Depression	Moderate	APPAT	-0.0199	-0.268	-6.19	-0.267	0.789	0.863	4.16	4.14	Higher at ED
	Depression	Moderate	PARK7	-0.00929	-0.268	-6.19	-0.267	0.789	0.863	4.82	4.81	Higher at ED
	Depression	Moderate	PLAGL2	0.0104	0.268	-6.19	0.267	0.789	0.863	6.1	6.11	Higher at M6
	Depression	Moderate	PTRH2	-0.00888	-0.268	-6.19	-0.267	0.789	0.863	3.64	3.63	Higher at ED
	Depression	Moderate	PLCB1	-0.00879	-0.268	-6.19	-0.267	0.79	0.863	4.16	4.15	Higher at ED
	Depression	Moderate	ENSG00000259891	-0.0142	-0.268	-6.19	-0.267	0.79	0.863	2.3	2.29	Higher at ED
	Depression	Moderate	RPL7AP6	0.0151	0.267	-6.19	0.266	0.79	0.863	2.54	2.57	Higher at M6
	Depression	Moderate	TCEA1	-0.00888	-0.266	-6.19	-0.265	0.791	0.864	5.22	5.21	Higher at ED
	Depression	Moderate	ENSG00000291219	0.0135	0.266	-6.19	0.265	0.791	0.864	1.78	1.79	Higher at M6
	Depression	Moderate	ENC1	-0.0128	-0.266	-6.19	-0.265	0.791	0.864	3.88	3.88	Higher at ED
	Depression	Moderate	FBXO45	-0.0132	-0.266	-6.19	-0.265	0.791	0.864	2.93	2.92	Higher at ED
	Depression	Moderate	RDX	0.0132	0.265	-6.19	0.264	0.791	0.864	3.61	3.62	Higher at M6
	Depression	Moderate	RMC1	0.00813	0.265	-6.19	0.264	0.791	0.864	4.58	4.59	Higher at M6
	Depression	Moderate	CCNI	-0.0134	-0.265	-6.19	-0.264	0.792	0.864	8.62	8.61	Higher at ED
	Depression	Moderate	DTD1	0.00906	0.265	-6.19	0.264	0.792	0.864	3.74	3.75	Higher at M6
	Depression	Moderate	ISCA1	0.0223	0.265	-6.19	0.264	0.792	0.865	4.77	4.79	Higher at M6
	Depression	Moderate	CEMIP2	-0.00942	-0.264	-6.19	-0.263	0.792	0.865	6.63	6.62	Higher at ED
	Depression	Moderate	NXF1	0.00674	0.264	-6.19	0.263	0.792	0.865	6.41	6.41	Higher at M6
	Depression	Moderate	RAB3IL1	0.0283	0.264	-6.19	0.263	0.792	0.865	3.04	3.12	Higher at M6
	Depression	Moderate	ZNF280C	-0.0131	-0.264	-6.19	-0.263	0.792	0.865	2.3	2.29	Higher at ED
	Depression	Moderate	ZNF45	-0.011	-0.264	-6.19	-0.263	0.792	0.865	3.47	3.46	Higher at ED
	Depression	Moderate	ESS2	-0.00919	-0.263	-6.19	-0.262	0.793	0.866	4.13	4.12	Higher at ED
	Depression	Moderate	NSMCE3	0.0101	0.263	-6.19	0.262	0.794	0.866	4.13	4.14	Higher at M6
	Depression	Moderate	FAM229A	0.0107	0.262	-6.19	0.261	0.794	0.866	4.13	4.14	Higher at M6
	Depression	Moderate	MARCHF2	0.0195	0.262	-6.19	0.261	0.794	0.866	5.84	5.86	Higher at M6
	Depression	Moderate	ATP11C	-0.00852	-0.262	-6.19	-0.261	0.794	0.866	4.74	4.73	Higher at ED
	Depression	Moderate	ENSG00000277117	0.0165	0.262	-6.19	0.261	0.794	0.866	1.55	1.57	Higher at M6
	Depression	Moderate	FAM3C	0.0136	0.261	-6.19	0.26	0.795	0.866	3.58	3.59	Higher at M6
	Depression	Moderate	NUDT16	-0.00942	-0.261	-6.19	-0.26	0.795	0.867	5.46	5.45	Higher at ED
	Depression	Moderate	GSDMD	-0.0088	-0.26	-6.19	-0.259	0.795	0.867	5.53	5.52	Higher at ED
	Depression	Moderate	GLYR1	0.0105	0.26	-6.19	0.259	0.796	0.868	6.5	6.51	Higher at M6
	Depression	Moderate	ENSG00000297045	-0.0148	-0.259	-6.19	-0.258	0.796	0.868	1.77	1.76	Higher at ED
	Depression	Moderate	DPF2	-0.00988	-0.258	-6.19	-0.258	0.797	0.869	5.9	5.89	Higher at ED
	Depression	Moderate	KEL	0.0251	0.258	-6.19	0.257	0.797	0.869	2.38	2.42	Higher at M6
	Depression	Moderate	LMAN2L	0.0119	0.258	-6.19	0.257	0.797	0.869	2.15	2.17	Higher at M6
	Depression	Moderate	GORAB	-0.0117	-0.257	-6.19	-0.256	0.798	0.869	3.6	3.59	Higher at ED
	Depression	Moderate	FAM118B	-0.0105	-0.257	-6.19	-0.256	0.798	0.869	2.5	2.48	Higher at ED
	Depression	Moderate	AP2S1	-0.0104	-0.257	-6.19	-0.256	0.798	0.869	4.43	4.42	Higher at ED
	Depression	Moderate	TDRD3	-0.0126	-0.257	-6.19	-0.256	0.798	0.869	4.05	4.04	Higher at ED
	Depression	Moderate	DENND1A	-0.0119	-0.257	-6.19	-0.256	0.798	0.87	5.79	5.78	Higher at ED
	Depression	Moderate	CD47	0.00755	0.256	-6.19	0.255	0.799	0.87	7.54	7.55	Higher at M6
	Depression	Moderate	RPS6KC1	-0.00929	-0.256	-6.19	-0.255	0.799	0.87	4.21	4.2	Higher at ED
	Depression	Moderate	NARS1	-0.00751	-0.256	-6.19	-0.255	0.799	0.87	5.27	5.26	Higher at ED
	Depression	Moderate	ENSG00000304309	0.0082	0.255	-6.19	0.254	0.799	0.87	5.61	5.62	Higher at M6
	Depression	Moderate	FOXN3	0.00859	0.255	-6.19	0.254	0.799	0.87	7.46	7.46	Higher at M6
	Depression	Moderate	ITGB2.AS1	-0.0113	-0.255	-6.19	-0.254	0.799	0.87	5.33	5.32	Higher at ED
	Depression	Moderate	KANSL2	0.00785	0.255	-6.19	0.254	0.799	0.87	3.85	3.86	Higher at M6
	Depression	Moderate	WDPCP	0.00872	0.255	-6.19	0.254	0.799	0.87	3.26	3.27	Higher at M6
	Depression	Moderate	WWP1	-0.0113	-0.255	-6.19	-0.254	0.8	0.871	5.33	5.31	Higher at ED
	Depression	Moderate	ENSG00000291233	0.0193	0.254	-6.19	0.253	0.8	0.871	2.76	2.75	Higher at M6
	Depression	Moderate	CD79B	0.0139	0.254	-6.19	0.253	0.8	0.871	4.45	4.46	Higher at M6
	Depression	Moderate	ENSG00000291220	-0.0117	-0.254	-6.19	-0.253	0.8	0.871	3.56	3.55	Higher at ED
	Depression	Moderate	ZNF747	-0.00838	-0.254	-6.19	-0.253	0.8	0.871	3.83	3.82	Higher at ED
	Depression	Moderate	RNF167	-0.00974	-0.253	-6.19	-0.252	0.801	0.871	6.1	6.09	Higher at ED
	Depression	Moderate	STX16.NPEPL1	0.0187	0.253	-6.19	0.252	0.801	0.871	3.3	3.32	Higher at M6
	Depression	Moderate	FRS3	0.0131	0.253	-6.19	0.252	0.801	0.871	2.15	2.16	Higher at M6
	Depression	Moderate	PHF14	0.0108	0.252	-6.19	0.251	0.802	0.872	5.19	5.2	Higher at M6
	Depression	Moderate	TRIM56	0.0109	0.252	-6.19	0.251	0.802	0.872	7.62	7.63	Higher at M6
	Depression	Moderate	RPS11	0.0143	0.252	-6.19	0.251	0.802	0.872	9.02	9.03	Higher at M6
	Depression	Moderate	SLC9A6	-0.00714	-0.252	-6.19	-0.251	0.802	0.872	3.94	3.93	Higher at ED
	Depression	Moderate	NOG	0.0202	0.251	-6.19	0.251	0.802	0.872	2.61	2.61	Higher at M6
	Depression	Moderate	RHD	-0.0198	-0.251	-6.19	-0.25	0.803	0.873	1.38	1.36	Higher at ED
	Depression	Moderate	ENSG00000289038	-0.0255	-0.251	-6.19	-0.25	0.803	0.873	1.88	1.85	Higher at ED
	Depression	Moderate	TXNDC11	-0.00833	-0.25	-6.19	-0.25	0.803	0.873	4.89	4.88	Higher at ED
	Depression	Moderate	SNX3	-0.0172	-0.25	-6.19	-0.249	0.803	0.873	6.69	6.67	Higher at ED
	Depression	Moderate	NDUFS3	0.0118	0.249	-6.19	0.248	0.804	0.874	2.84	2.86	Higher at M6
	Depression	Moderate	ODF2L	-0.0138	-0.249	-6.19	-0.248	0.804	0.874	4.63	4.62	Higher at ED
	Depression	Moderate	UTP11	0.00869	0.249	-6.19	0.248	0.804	0.874	2.84	2.85	Higher at M6
	Depression	Moderate	WDTC1	-0.0159	-0.248	-6.19	-0.247	0.805	0.874	7.21	7.2	Higher at ED
	Depression	Moderate	ELOVL1	-0.00906	-0.248	-6.19	-0.247	0.805	0.875	4.77	4.76	Higher at ED
	Depression	Moderate	PRKACB	-0.0207	-0.247	-6.19	-0.247	0.805	0.875	5.68	5.65	Higher at ED
	Depression	Moderate	WASHC1	-0.0106	-0.247	-6.19	-0.247	0.805	0.875	2.89	2.86	Higher at ED
	Depression	Moderate	CLIC5	0.0136	0.247	-6.19	0.246	0.805	0.875	2.33	2.35	Higher at M6
	Depression	Moderate	MRPL17	0.0114	0.247	-6.19	0.246	0.805	0.875	3	3.01	Higher at M6
	Depression	Moderate	ERN1	-0.0115	-0.247	-6.19	-0.246	0.806	0.875	6.98	6.97	Higher at ED
	Depression	Moderate	C14orf119	0.00801	0.247	-6.19	0.246	0.806	0.875	3.89	3.9	Higher at M6
	Depression	Moderate	FAM216A	0.0117	0.246	-6.19	0.246	0.806	0.875	2.16	2.17	Higher at M6
	Depression	Moderate	CARMIL1	-0.0101	-0.246	-6.19	-0.245	0.806	0.875	2.93	2.93	Higher at ED
	Depression	Moderate	UBASH3B	-0.00835	-0.246	-6.19	-0.245	0.806	0.875	5.12	5.11	Higher at ED
	Depression	Moderate	MRPL27	-0.011	-0.246	-6.19	-0.245	0.806	0.875	2.78	2.77	Higher at ED
	Depression	Moderate	UPF3AP3	0.0154	0.246	-6.19	0.245	0.807	0.876	1.67	1.68	Higher at M6
	Depression	Moderate	SAR1B	-0.00845	-0.245	-6.19	-0.245	0.807	0.876	4.55	4.54	Higher at ED
	Depression	Moderate	MSANTD4	-0.0121	-0.244	-6.19	-0.244	0.808	0.876	3.59	3.58	Higher at ED
	Depression	Moderate	PPP1R8	-0.00846	-0.245	-6.19	-0.244	0.808	0.876	3.92	3.92	Higher at ED
	Depression	Moderate	AASDHPPT	-0.00895	-0.244	-6.19	-0.243	0.808	0.877	3.9	3.89	Higher at ED
	Depression	Moderate	EIF1	-0.00867	-0.244	-6.19	-0.243	0.808	0.877	7.46	7.46	Higher at ED
	Depression	Moderate	CAPG	-0.0103	-0.244	-6.19	-0.243	0.808	0.877	5.37	5.36	Higher at ED
	Depression	Moderate	CMTM4	0.012	0.244	-6.19	0.243	0.808	0.877	2.64	2.66	Higher at M6
	Depression	Moderate	TMEM204	-0.0154	-0.244	-6.19	-0.243	0.808	0.877	4.67	4.65	Higher at ED
	Depression	Moderate	ANKRD36C	-0.0147	-0.243	-6.19	-0.242	0.809	0.878	5.63	5.61	Higher at ED
	Depression	Moderate	ZNF266	-0.00861	-0.242	-6.19	-0.241	0.809	0.878	4.84	4.83	Higher at ED
	Depression	Moderate	H2BC15	-0.0106	-0.242	-6.19	-0.241	0.81	0.878	3.77	3.76	Higher at ED
	Depression	Moderate	POP4	0.00816	0.242	-6.19	0.241	0.81	0.878	3.74	3.75	Higher at M6
	Depression	Moderate	EBAG9	-0.0143	-0.241	-6.19	-0.241	0.81	0.878	2.86	2.85	Higher at ED
	Depression	Moderate	LGALS3	-0.0202	-0.241	-6.19	-0.24	0.81	0.879	5.91	5.87	Higher at ED
	Depression	Moderate	ITGAV	0.00898	0.24	-6.19	0.239	0.811	0.879	3.99	4	Higher at M6
	Depression	Moderate	RINL	0.0085	0.24	-6.19	0.239	0.811	0.879	4.35	4.36	Higher at M6
	Depression	Moderate	OXLD1	-0.0111	-0.24	-6.19	-0.239	0.811	0.879	3.64	3.63	Higher at ED
	Depression	Moderate	BTBD19	-0.0158	-0.24	-6.19	-0.239	0.811	0.879	2.08	2.07	Higher at ED
	Depression	Moderate	C1orf50	-0.00915	-0.239	-6.19	-0.238	0.812	0.879	3.45	3.45	Higher at ED
	Depression	Moderate	RPL35A	-0.0168	-0.239	-6.19	-0.238	0.812	0.879	5.47	5.45	Higher at ED
	Depression	Moderate	SMG5	-0.00928	-0.239	-6.19	-0.238	0.812	0.879	5.83	5.82	Higher at ED
