## Supplementary Tables 1-15 for "A robust coordinated molecular response following trauma promotes recovery and protects against chronic pain and neuropsychiatric symptoms" (part 33 of 42)

### Sheet: Table S2 (continued)
Supplementary Table 2: Longitudinal differential expression results (ED to 6M) for each class across APNS
	Sleep	Low	RALGAPA1	0.0326	1.57	-5.5	1.56	0.119	0.156	5.66	5.7	Higher at M6
	Sleep	Low	FKBP3	-0.0655	-1.57	-5.5	-1.56	0.119	0.156	2.7	2.63	Higher at ED
	Sleep	Low	VPS33A	0.0277	1.57	-5.5	1.56	0.119	0.156	4.84	4.87	Higher at M6
	Sleep	Low	HOMEZ	0.0294	1.57	-5.5	1.56	0.119	0.156	4	4.03	Higher at M6
	Sleep	Low	SMN1	0.0732	1.57	-5.5	1.56	0.119	0.156	4.18	4.26	Higher at M6
	Sleep	Low	RANBP9	-0.0282	-1.57	-5.5	-1.56	0.119	0.156	4.81	4.78	Higher at ED
	Sleep	Low	MIER3	-0.0629	-1.57	-5.5	-1.56	0.119	0.156	3.54	3.47	Higher at ED
	Sleep	Low	RPS4X	0.0571	1.57	-5.5	1.56	0.119	0.156	8.55	8.6	Higher at M6
	Sleep	Low	ZNF557	-0.0338	-1.57	-5.5	-1.56	0.119	0.156	4.21	4.18	Higher at ED
	Sleep	Low	MRPS18B	0.0408	1.57	-5.5	1.56	0.119	0.156	3.39	3.43	Higher at M6
	Sleep	Low	AATF	-0.0393	-1.57	-5.5	-1.56	0.12	0.156	5.93	5.89	Higher at ED
	Sleep	Low	CYREN	0.0404	1.56	-5.5	1.56	0.12	0.157	3.74	3.78	Higher at M6
	Sleep	Low	ZNF22	-0.0912	-1.56	-5.5	-1.56	0.12	0.157	2.82	2.73	Higher at ED
	Sleep	Low	RTRAF	-0.0524	-1.56	-5.5	-1.55	0.12	0.157	4.68	4.62	Higher at ED
	Sleep	Low	ZFP90	0.0477	1.56	-5.5	1.55	0.12	0.157	4.39	4.44	Higher at M6
	Sleep	Low	RXYLT1	0.0441	1.56	-5.5	1.55	0.12	0.157	2.51	2.56	Higher at M6
	Sleep	Low	ZNF839	-0.0352	-1.56	-5.5	-1.55	0.12	0.157	3.7	3.66	Higher at ED
	Sleep	Low	TRMT61A.DT	0.0454	1.56	-5.51	1.55	0.121	0.158	2.33	2.38	Higher at M6
	Sleep	Low	FAM76A	0.0337	1.56	-5.51	1.55	0.121	0.158	3.07	3.11	Higher at M6
	Sleep	Low	SLC25A46	-0.0515	-1.56	-5.51	-1.55	0.121	0.158	4.73	4.68	Higher at ED
	Sleep	Low	METTL22	-0.0341	-1.56	-5.51	-1.55	0.121	0.158	5.1	5.07	Higher at ED
	Sleep	Low	HTATSF1	0.0599	1.56	-5.51	1.55	0.121	0.158	4.44	4.5	Higher at M6
	Sleep	Low	IGLV2.23	-0.116	-1.56	-5.51	-1.55	0.121	0.158	1.82	1.75	Higher at ED
	Sleep	Low	HELB	0.0342	1.56	-5.51	1.55	0.121	0.159	5.08	5.12	Higher at M6
	Sleep	Low	SLC12A4	0.046	1.56	-5.51	1.55	0.122	0.159	4.09	4.14	Higher at M6
	Sleep	Low	GET1	-0.0418	-1.56	-5.51	-1.55	0.122	0.159	2.98	2.94	Higher at ED
	Sleep	Low	DDX6	-0.0282	-1.56	-5.52	-1.55	0.122	0.159	8.11	8.08	Higher at ED
	Sleep	Low	ATOSB	-0.0634	-1.56	-5.52	-1.55	0.122	0.159	6.42	6.36	Higher at ED
	Sleep	Low	WIPI2	-0.0379	-1.55	-5.52	-1.55	0.122	0.159	6.42	6.38	Higher at ED
	Sleep	Low	NT5DC1	-0.0428	-1.55	-5.52	-1.54	0.122	0.16	3.96	3.91	Higher at ED
	Sleep	Low	RINT1	0.0386	1.55	-5.52	1.54	0.122	0.16	3.28	3.31	Higher at M6
	Sleep	Low	SUMO2	-0.0375	-1.55	-5.52	-1.54	0.122	0.16	5.91	5.87	Higher at ED
	Sleep	Low	ELOVL7	0.0922	1.55	-5.52	1.54	0.122	0.16	2.53	2.62	Higher at M6
	Sleep	Low	H2AC25	0.0648	1.55	-5.52	1.54	0.122	0.16	2.15	2.21	Higher at M6
	Sleep	Low	MTPN	-0.0469	-1.55	-5.52	-1.54	0.122	0.16	7.71	7.66	Higher at ED
	Sleep	Low	USP47	-0.0455	-1.55	-5.52	-1.54	0.123	0.16	5.69	5.65	Higher at ED
	Sleep	Low	RUSC2	-0.0532	-1.55	-5.52	-1.54	0.123	0.16	3.02	2.97	Higher at ED
	Sleep	Low	MICAL2	0.0806	1.55	-5.52	1.54	0.123	0.161	8.45	8.53	Higher at M6
	Sleep	Low	PLCD1	0.0347	1.55	-5.52	1.54	0.123	0.161	3.34	3.37	Higher at M6
	Sleep	Low	RUBCN	0.0389	1.55	-5.52	1.54	0.123	0.161	6.19	6.22	Higher at M6
	Sleep	Low	GIMAP8	0.0376	1.55	-5.52	1.54	0.123	0.161	6.14	6.18	Higher at M6
	Sleep	Low	NHLRC3	0.0291	1.55	-5.52	1.54	0.123	0.161	4.12	4.15	Higher at M6
	Sleep	Low	ZNF426	-0.0428	-1.55	-5.52	-1.54	0.123	0.161	3.46	3.42	Higher at ED
	Sleep	Low	SCAF8	-0.0193	-1.55	-5.53	-1.54	0.124	0.162	6.63	6.61	Higher at ED
	Sleep	Low	PANK2.AS1	0.0479	1.55	-5.53	1.54	0.124	0.162	2.43	2.48	Higher at M6
	Sleep	Low	LOXL2	0.0622	1.55	-5.53	1.54	0.124	0.162	1.71	1.78	Higher at M6
	Sleep	Low	NUDCD2	0.0551	1.55	-5.53	1.54	0.124	0.162	2.72	2.78	Higher at M6
	Sleep	Low	EEF1G	0.0608	1.54	-5.53	1.54	0.125	0.162	8.39	8.45	Higher at M6
	Sleep	Low	ABCB7	0.0389	1.54	-5.53	1.54	0.125	0.162	3.68	3.72	Higher at M6
	Sleep	Low	PDK1	-0.031	-1.54	-5.53	-1.54	0.125	0.162	6.38	6.35	Higher at ED
	Sleep	Low	UQCRC1	-0.0261	-1.54	-5.53	-1.54	0.125	0.162	5.26	5.23	Higher at ED
	Sleep	Low	CIAO2A	-0.0577	-1.54	-5.53	-1.54	0.125	0.163	2.9	2.84	Higher at ED
	Sleep	Low	ARSA	-0.0505	-1.54	-5.53	-1.53	0.125	0.163	5.3	5.25	Higher at ED
	Sleep	Low	ANKRD11	0.0548	1.54	-5.53	1.53	0.125	0.163	8.4	8.45	Higher at M6
	Sleep	Low	EXOSC3	-0.0342	-1.54	-5.53	-1.53	0.125	0.163	4.48	4.44	Higher at ED
	Sleep	Low	MAK16	0.0501	1.54	-5.53	1.53	0.125	0.163	3.42	3.48	Higher at M6
	Sleep	Low	CASC3	-0.0602	-1.54	-5.54	-1.53	0.125	0.163	7.64	7.58	Higher at ED
	Sleep	Low	H3C11	0.0581	1.54	-5.54	1.53	0.125	0.163	4.51	4.57	Higher at M6
	Sleep	Low	ENSG00000288674	0.0886	1.54	-5.54	1.53	0.126	0.163	1.74	1.83	Higher at M6
	Sleep	Low	FZD1	-0.0486	-1.54	-5.54	-1.53	0.126	0.163	3.21	3.16	Higher at ED
	Sleep	Low	WRAP73	0.0364	1.54	-5.54	1.53	0.126	0.164	4.13	4.17	Higher at M6
	Sleep	Low	RHNO1	0.0502	1.54	-5.54	1.53	0.126	0.164	2.96	3.01	Higher at M6
	Sleep	Low	JUND	0.0492	1.54	-5.54	1.53	0.126	0.164	7.21	7.26	Higher at M6
	Sleep	Low	SLC39A6	-0.0316	-1.54	-5.54	-1.53	0.126	0.164	4.2	4.16	Higher at ED
	Sleep	Low	EMC3	0.0804	1.54	-5.54	1.53	0.126	0.164	5.72	5.8	Higher at M6
	Sleep	Low	PTPMT1	0.0459	1.54	-5.54	1.53	0.127	0.165	3.03	3.08	Higher at M6
	Sleep	Low	GNA15	-0.047	-1.53	-5.55	-1.53	0.127	0.165	3.82	3.77	Higher at ED
	Sleep	Low	HPGD	-0.0685	-1.53	-5.55	-1.53	0.127	0.165	1.86	1.79	Higher at ED
	Sleep	Low	C9orf85	0.0451	1.53	-5.55	1.53	0.127	0.165	2.24	2.29	Higher at M6
	Sleep	Low	BAK1	-0.0366	-1.53	-5.55	-1.52	0.128	0.166	4	3.97	Higher at ED
	Sleep	Low	RC3H2	-0.0283	-1.53	-5.55	-1.52	0.128	0.166	6.25	6.22	Higher at ED
	Sleep	Low	EMBP1	0.0449	1.53	-5.55	1.52	0.128	0.166	3.02	3.08	Higher at M6
	Sleep	Low	SKIC2	0.0331	1.53	-5.55	1.52	0.128	0.166	5.42	5.46	Higher at M6
	Sleep	Low	ADAT1	0.0234	1.53	-5.55	1.52	0.128	0.167	5.12	5.14	Higher at M6
	Sleep	Low	H2BC5	-0.0451	-1.53	-5.55	-1.52	0.128	0.167	4.83	4.79	Higher at ED
	Sleep	Low	ASTE1	-0.0383	-1.53	-5.55	-1.52	0.128	0.167	3.38	3.35	Higher at ED
	Sleep	Low	FNIP2	0.0284	1.53	-5.55	1.52	0.128	0.167	4.19	4.22	Higher at M6
	Sleep	Low	ENSG00000290976	-0.0653	-1.53	-5.56	-1.52	0.128	0.167	1.73	1.67	Higher at ED
	Sleep	Low	CCDC15	0.0566	1.53	-5.56	1.52	0.129	0.167	2.23	2.29	Higher at M6
	Sleep	Low	MFAP3L	0.0928	1.53	-5.56	1.52	0.129	0.168	4.05	4.14	Higher at M6
	Sleep	Low	ZSWIM7	0.046	1.53	-5.56	1.52	0.129	0.168	2.56	2.61	Higher at M6
	Sleep	Low	ENSG00000308909	0.0738	1.53	-5.56	1.52	0.129	0.168	1.73	1.82	Higher at M6
	Sleep	Low	C5	-0.0501	-1.52	-5.56	-1.52	0.13	0.168	2.33	2.29	Higher at ED
	Sleep	Low	ALG10	0.0477	1.52	-5.56	1.52	0.13	0.168	2.91	2.96	Higher at M6
	Sleep	Low	ENSG00000309168	0.0953	1.52	-5.56	1.52	0.13	0.168	1.75	1.85	Higher at M6
	Sleep	Low	X7SK	-0.316	-1.52	-5.56	-1.52	0.13	0.168	2.62	2.31	Higher at ED
	Sleep	Low	EGF	0.0991	1.52	-5.56	1.51	0.13	0.168	1.69	1.79	Higher at M6
	Sleep	Low	HNRNPL	0.0225	1.52	-5.56	1.51	0.13	0.168	6.81	6.83	Higher at M6
	Sleep	Low	PFDN1	0.0478	1.52	-5.56	1.51	0.13	0.168	3.36	3.41	Higher at M6
	Sleep	Low	STOML1	0.0586	1.52	-5.56	1.51	0.13	0.168	2.46	2.52	Higher at M6
	Sleep	Low	MTIF2	-0.0439	-1.52	-5.57	-1.51	0.13	0.169	3.25	3.21	Higher at ED
	Sleep	Low	PPP1R7	-0.0273	-1.52	-5.57	-1.51	0.131	0.169	4.12	4.09	Higher at ED
	Sleep	Low	ITGA6.AS1	-0.0503	-1.52	-5.57	-1.51	0.131	0.17	2.11	2.06	Higher at ED
	Sleep	Low	VCF2	0.0612	1.52	-5.57	1.51	0.131	0.17	1.72	1.79	Higher at M6
	Sleep	Low	ITGB1P1	-0.0652	-1.52	-5.57	-1.51	0.131	0.17	2.82	2.76	Higher at ED
	Sleep	Low	CHKB.CPT1B	-0.0689	-1.52	-5.57	-1.51	0.131	0.17	3.99	3.92	Higher at ED
	Sleep	Low	PPM1F.AS1	-0.0823	-1.52	-5.57	-1.51	0.131	0.17	2.23	2.14	Higher at ED
	Sleep	Low	SLC35F2	0.0626	1.52	-5.57	1.51	0.131	0.17	1.6	1.67	Higher at M6
	Sleep	Low	RPN2	0.0359	1.52	-5.57	1.51	0.131	0.17	5.33	5.37	Higher at M6
	Sleep	Low	GDAP1	0.0477	1.52	-5.57	1.51	0.132	0.17	2.81	2.86	Higher at M6
	Sleep	Low	MAP3K21	-0.0463	-1.52	-5.57	-1.51	0.132	0.171	1.81	1.77	Higher at ED
	Sleep	Low	ANP32E	-0.0537	-1.52	-5.57	-1.51	0.132	0.171	4.85	4.8	Higher at ED
	Sleep	Low	TSR3	0.0311	1.52	-5.58	1.51	0.132	0.171	4.01	4.04	Higher at M6
	Sleep	Low	KATNB1	-0.0421	-1.51	-5.58	-1.51	0.132	0.171	3.82	3.78	Higher at ED
	Sleep	Low	ZNF480	-0.093	-1.51	-5.58	-1.5	0.132	0.172	3.29	3.2	Higher at ED
	Sleep	Low	LGALS9	-0.0494	-1.51	-5.58	-1.5	0.133	0.172	6.6	6.55	Higher at ED
	Sleep	Low	LYSMD2	-0.0538	-1.51	-5.58	-1.5	0.133	0.172	4.13	4.08	Higher at ED
	Sleep	Low	SAP30L.AS1	-0.0398	-1.51	-5.58	-1.5	0.133	0.172	3.59	3.55	Higher at ED
	Sleep	Low	YAF2	-0.0353	-1.51	-5.58	-1.5	0.133	0.172	4.43	4.4	Higher at ED
	Sleep	Low	REEP4	0.0369	1.51	-5.58	1.5	0.133	0.172	3.79	3.83	Higher at M6
	Sleep	Low	GLMP	-0.0389	-1.51	-5.58	-1.5	0.133	0.172	3.56	3.52	Higher at ED
	Sleep	Low	FCRL5	0.0554	1.51	-5.58	1.5	0.133	0.172	4.15	4.21	Higher at M6
	Sleep	Low	POLR2J	-0.0463	-1.51	-5.58	-1.5	0.133	0.172	4.05	4.01	Higher at ED
	Sleep	Low	SNORD10	-0.143	-1.51	-5.58	-1.5	0.133	0.172	3.34	3.23	Higher at ED
	Sleep	Low	TFAM	-0.0488	-1.51	-5.58	-1.5	0.133	0.172	4.16	4.11	Higher at ED
	Sleep	Low	ZNF672	-0.0265	-1.51	-5.58	-1.5	0.133	0.172	5.13	5.11	Higher at ED
	Sleep	Low	NME2	0.0557	1.51	-5.58	1.5	0.133	0.172	4.13	4.19	Higher at M6
	Sleep	Low	AKAP11	0.0361	1.51	-5.58	1.5	0.133	0.173	6.12	6.15	Higher at M6
	Sleep	Low	NECAP2	0.0176	1.51	-5.59	1.5	0.134	0.173	6.16	6.18	Higher at M6
	Sleep	Low	MATR3	-0.0421	-1.51	-5.59	-1.5	0.134	0.173	7.05	7.01	Higher at ED
	Sleep	Low	RARS2	0.0259	1.51	-5.59	1.5	0.134	0.174	5.45	5.48	Higher at M6
	Sleep	Low	GRK3	0.0344	1.5	-5.59	1.5	0.135	0.174	5.67	5.7	Higher at M6
	Sleep	Low	CUTALP	-0.0319	-1.5	-5.59	-1.5	0.135	0.174	5.66	5.63	Higher at ED
	Sleep	Low	ENSG00000260007	0.053	1.5	-5.59	1.5	0.135	0.174	2.85	2.91	Higher at M6
	Sleep	Low	ZZEF1	-0.0407	-1.5	-5.59	-1.49	0.135	0.174	7.46	7.41	Higher at ED
	Sleep	Low	CD99L2	0.034	1.5	-5.59	1.49	0.135	0.175	3.94	3.98	Higher at M6
	Sleep	Low	ARID3B	-0.0465	-1.5	-5.59	-1.49	0.135	0.175	5.75	5.71	Higher at ED
	Sleep	Low	CHI3L2	0.0578	1.5	-5.6	1.49	0.135	0.175	1.88	1.96	Higher at M6
	Sleep	Low	PCNX4	-0.0274	-1.5	-5.6	-1.49	0.135	0.175	5.8	5.77	Higher at ED
	Sleep	Low	GSTCD	0.0496	1.5	-5.6	1.49	0.135	0.175	1.77	1.82	Higher at M6
	Sleep	Low	SGPP1	0.0301	1.5	-5.6	1.49	0.136	0.175	4.08	4.11	Higher at M6
	Sleep	Low	TNIP2	-0.0272	-1.5	-5.6	-1.49	0.136	0.175	4.73	4.7	Higher at ED
	Sleep	Low	NT5C3B	0.0597	1.5	-5.6	1.49	0.136	0.175	1.99	2.07	Higher at M6
	Sleep	Low	NIFK	-0.0621	-1.5	-5.6	-1.49	0.136	0.175	2.99	2.93	Higher at ED
	Sleep	Low	ADGRD1	0.0551	1.5	-5.6	1.49	0.136	0.175	2.47	2.53	Higher at M6
	Sleep	Low	MVB12A	0.0362	1.5	-5.6	1.49	0.136	0.176	3.12	3.16	Higher at M6
	Sleep	Low	GANC	0.0282	1.5	-5.6	1.49	0.136	0.176	4.55	4.58	Higher at M6
	Sleep	Low	SRSF7	0.0407	1.5	-5.6	1.49	0.136	0.176	5.52	5.56	Higher at M6
	Sleep	Low	SH3BP2	-0.0474	-1.5	-5.6	-1.49	0.136	0.176	7.99	7.94	Higher at ED
	Sleep	Low	TMCO6	-0.0365	-1.5	-5.6	-1.49	0.137	0.176	3.69	3.65	Higher at ED
	Sleep	Low	CLIC4	-0.0427	-1.5	-5.6	-1.49	0.137	0.176	4.37	4.32	Higher at ED
	Sleep	Low	DNAL4	-0.0464	-1.5	-5.6	-1.49	0.137	0.177	2.04	2	Higher at ED
	Sleep	Low	EIPR1	0.0339	1.49	-5.61	1.49	0.137	0.177	3.3	3.34	Higher at M6
	Sleep	Low	ENSG00000269937	0.0441	1.49	-5.61	1.49	0.137	0.177	3.76	3.81	Higher at M6
	Sleep	Low	SLC35E2B	0.0326	1.49	-5.61	1.49	0.138	0.177	6.74	6.77	Higher at M6
	Sleep	Low	ANKS1A	-0.0562	-1.49	-5.61	-1.48	0.138	0.178	5.23	5.18	Higher at ED
	Sleep	Low	PTPN11	-0.0214	-1.49	-5.61	-1.48	0.138	0.178	5.77	5.75	Higher at ED
	Sleep	Low	GUSB	0.0302	1.49	-5.61	1.48	0.138	0.178	4.46	4.49	Higher at M6
	Sleep	Low	ISOC1	-0.0375	-1.49	-5.61	-1.48	0.138	0.178	2.93	2.9	Higher at ED
	Sleep	Low	TASP1	0.0436	1.49	-5.61	1.48	0.138	0.178	2.56	2.6	Higher at M6
	Sleep	Low	GALNS	-0.0652	-1.49	-5.61	-1.48	0.139	0.179	5.41	5.34	Higher at ED
	Sleep	Low	HAVCR2	-0.0387	-1.49	-5.61	-1.48	0.139	0.179	3.71	3.67	Higher at ED
	Sleep	Low	ZNF268	-0.0743	-1.49	-5.61	-1.48	0.139	0.179	3.57	3.5	Higher at ED
	Sleep	Low	PDCD2	0.036	1.49	-5.62	1.48	0.139	0.179	4.69	4.73	Higher at M6
	Sleep	Low	SLC26A2	0.039	1.49	-5.62	1.48	0.139	0.179	3.92	3.96	Higher at M6
	Sleep	Low	PHF14	0.0458	1.49	-5.62	1.48	0.139	0.179	5.15	5.19	Higher at M6
	Sleep	Low	MTREX	-0.0492	-1.49	-5.62	-1.48	0.139	0.179	5.04	4.99	Higher at ED
	Sleep	Low	ENSG00000261659	-0.0594	-1.49	-5.62	-1.48	0.139	0.179	2.45	2.41	Higher at ED
	Sleep	Low	NDUFC1	0.0397	1.49	-5.62	1.48	0.139	0.18	3.31	3.35	Higher at M6
	Sleep	Low	ACTG1P3	0.0424	1.49	-5.62	1.48	0.139	0.18	1.91	1.95	Higher at M6
	Sleep	Low	ATAD2	-0.0438	-1.48	-5.62	-1.48	0.14	0.18	3.66	3.62	Higher at ED
	Sleep	Low	TMEM222	-0.0281	-1.48	-5.62	-1.48	0.14	0.18	4.34	4.31	Higher at ED
	Sleep	Low	MYEF2	0.0534	1.48	-5.62	1.48	0.14	0.18	2.75	2.81	Higher at M6
	Sleep	Low	PLCB3	0.0468	1.48	-5.62	1.48	0.14	0.18	3.63	3.67	Higher at M6
	Sleep	Low	SIK1	0.107	1.48	-5.62	1.48	0.14	0.18	0.921	1.04	Higher at M6
	Sleep	Low	METTL6	0.0352	1.48	-5.62	1.48	0.14	0.18	2.87	2.91	Higher at M6
	Sleep	Low	EPHB2	-0.0748	-1.48	-5.62	-1.48	0.14	0.18	2.07	1.99	Higher at ED
	Sleep	Low	WWP1	0.0415	1.48	-5.62	1.47	0.14	0.18	5.3	5.34	Higher at M6
	Sleep	Low	UNC119B	-0.0261	-1.48	-5.62	-1.47	0.14	0.181	4.52	4.49	Higher at ED
	Sleep	Low	ENSG00000279407	0.0534	1.48	-5.62	1.47	0.141	0.181	2.77	2.83	Higher at M6
	Sleep	Low	AAR2	0.0319	1.48	-5.63	1.47	0.141	0.181	4.08	4.12	Higher at M6
	Sleep	Low	TGDS	-0.06	-1.48	-5.63	-1.47	0.141	0.181	1.88	1.82	Higher at ED
	Sleep	Low	CD1C	-0.0618	-1.48	-5.63	-1.47	0.141	0.181	2	1.95	Higher at ED
	Sleep	Low	ENSG00000275481	-0.0454	-1.48	-5.63	-1.47	0.141	0.182	2.77	2.72	Higher at ED
	Sleep	Low	CRBN	-0.047	-1.48	-5.63	-1.47	0.141	0.182	5.16	5.11	Higher at ED
	Sleep	Low	UVSSA	0.0472	1.48	-5.63	1.47	0.142	0.182	5.21	5.26	Higher at M6
	Sleep	Low	ENSG00000289463	-0.0542	-1.48	-5.63	-1.47	0.142	0.182	2.65	2.6	Higher at ED
	Sleep	Low	MED8.AS1	0.0526	1.48	-5.63	1.47	0.142	0.182	2.19	2.24	Higher at M6
	Sleep	Low	SNRPB	0.0238	1.48	-5.63	1.47	0.142	0.182	5.05	5.07	Higher at M6
	Sleep	Low	ANKRD42	-0.0329	-1.48	-5.63	-1.47	0.142	0.183	2.97	2.94	Higher at ED
	Sleep	Low	PLEKHJ1	0.0286	1.48	-5.63	1.47	0.142	0.183	4.02	4.05	Higher at M6
	Sleep	Low	C11orf71	-0.0559	-1.47	-5.64	-1.47	0.143	0.183	2.77	2.71	Higher at ED
	Sleep	Low	SWAP70	0.0357	1.47	-5.64	1.47	0.143	0.183	5.39	5.43	Higher at M6
	Sleep	Low	RGPD6	0.148	1.47	-5.64	1.47	0.143	0.183	4.29	4.43	Higher at M6
	Sleep	Low	PLPP6	-0.0422	-1.47	-5.64	-1.47	0.143	0.184	3.22	3.18	Higher at ED
	Sleep	Low	SH3BGRL3	0.065	1.47	-5.64	1.46	0.143	0.184	8.54	8.61	Higher at M6
	Sleep	Low	TAF1B	0.0455	1.47	-5.64	1.46	0.143	0.184	2.44	2.49	Higher at M6
	Sleep	Low	ZNF680	-0.0821	-1.47	-5.64	-1.46	0.143	0.184	2.43	2.35	Higher at ED
	Sleep	Low	ENSG00000278784	0.0442	1.47	-5.64	1.46	0.143	0.184	2.01	2.05	Higher at M6
	Sleep	Low	FOCAD	-0.0361	-1.47	-5.64	-1.46	0.144	0.184	3.74	3.71	Higher at ED
	Sleep	Low	ANKDD1A	0.0633	1.47	-5.64	1.46	0.144	0.184	1.7	1.75	Higher at M6
	Sleep	Low	LAMTOR2	-0.042	-1.47	-5.64	-1.46	0.144	0.185	3.15	3.11	Higher at ED
	Sleep	Low	EIF3E	-0.0565	-1.47	-5.64	-1.46	0.144	0.185	6.46	6.4	Higher at ED
	Sleep	Low	ENSG00000293287	0.0484	1.47	-5.64	1.46	0.144	0.185	3.95	4	Higher at M6
	Sleep	Low	LRRC37A	0.0474	1.47	-5.64	1.46	0.144	0.185	3.97	4.03	Higher at M6
	Sleep	Low	EED	-0.0413	-1.47	-5.64	-1.46	0.144	0.185	3.68	3.64	Higher at ED
	Sleep	Low	RDX	-0.0459	-1.47	-5.64	-1.46	0.144	0.185	3.64	3.59	Higher at ED
	Sleep	Low	NCOA7	0.0339	1.47	-5.65	1.46	0.144	0.185	4.93	4.97	Higher at M6
	Sleep	Low	CMTR1	0.0421	1.47	-5.65	1.46	0.144	0.185	5.06	5.1	Higher at M6
	Sleep	Low	SP2	0.0594	1.47	-5.65	1.46	0.144	0.185	5.73	5.79	Higher at M6
	Sleep	Low	DLST	0.0177	1.47	-5.65	1.46	0.145	0.185	5.3	5.32	Higher at M6
	Sleep	Low	LSM14B	0.0425	1.47	-5.65	1.46	0.145	0.186	4.66	4.71	Higher at M6
	Sleep	Low	EIF2AK4	0.0279	1.47	-5.65	1.46	0.145	0.186	4.64	4.67	Higher at M6
	Sleep	Low	ZNRF1	0.0398	1.47	-5.65	1.46	0.145	0.186	2.98	3.02	Higher at M6
	Sleep	Low	TALAM1	-0.113	-1.47	-5.65	-1.46	0.145	0.186	5.91	5.8	Higher at ED
	Sleep	Low	ZNF174	0.0295	1.46	-5.65	1.46	0.145	0.186	3.28	3.31	Higher at M6
	Sleep	Low	RUFY3	0.0313	1.46	-5.65	1.46	0.145	0.186	4.41	4.44	Higher at M6
	Sleep	Low	ENSG00000227627	0.0513	1.46	-5.65	1.45	0.146	0.187	1.97	2.03	Higher at M6
	Sleep	Low	RUNX2	-0.035	-1.46	-5.65	-1.45	0.146	0.187	5.95	5.91	Higher at ED
	Sleep	Low	JCHAIN	-0.153	-1.46	-5.66	-1.45	0.146	0.188	4.34	4.2	Higher at ED
	Sleep	Low	CSRNP2	0.0245	1.46	-5.66	1.45	0.146	0.188	4.12	4.15	Higher at M6
	Sleep	Low	RAB30.DT	0.0429	1.46	-5.66	1.45	0.147	0.188	4.8	4.85	Higher at M6
	Sleep	Low	ZNF780B	-0.0592	-1.46	-5.66	-1.45	0.147	0.188	4.71	4.66	Higher at ED
	Sleep	Low	POLDIP3	-0.0218	-1.46	-5.66	-1.45	0.147	0.189	5.89	5.87	Higher at ED
	Sleep	Low	LIMA1	0.0535	1.46	-5.66	1.45	0.147	0.189	3.11	3.17	Higher at M6
	Sleep	Low	HP1BP3	-0.0192	-1.46	-5.66	-1.45	0.148	0.189	7.09	7.07	Higher at ED
	Sleep	Low	NEFL	0.0688	1.46	-5.66	1.45	0.148	0.189	1.52	1.6	Higher at M6
	Sleep	Low	RAP1B	-0.0381	-1.45	-5.66	-1.45	0.148	0.19	7.43	7.4	Higher at ED
	Sleep	Low	BRD3	0.0526	1.45	-5.67	1.45	0.148	0.19	5.87	5.92	Higher at M6
	Sleep	Low	SLC66A1	-0.0434	-1.45	-5.67	-1.45	0.148	0.19	2.34	2.3	Higher at ED
	Sleep	Low	TFB1M	0.0425	1.45	-5.67	1.45	0.148	0.19	2.8	2.84	Higher at M6
	Sleep	Low	PSPC1	-0.0189	-1.45	-5.67	-1.45	0.148	0.19	5.89	5.87	Higher at ED
	Sleep	Low	EXOSC1	0.0326	1.45	-5.67	1.44	0.149	0.19	4.01	4.04	Higher at M6
	Sleep	Low	ZNF549	0.0422	1.45	-5.67	1.44	0.149	0.19	3.64	3.69	Higher at M6
	Sleep	Low	UBXN11	0.0335	1.45	-5.67	1.44	0.149	0.19	5.45	5.49	Higher at M6
	Sleep	Low	RWDD1	-0.0708	-1.45	-5.67	-1.44	0.149	0.19	3.15	3.08	Higher at ED
	Sleep	Low	RAVER1	0.0515	1.45	-5.67	1.44	0.149	0.191	6.02	6.07	Higher at M6
	Sleep	Low	HHAT	0.0515	1.45	-5.67	1.44	0.15	0.191	2.24	2.29	Higher at M6
	Sleep	Low	DCTN2	-0.0205	-1.45	-5.67	-1.44	0.15	0.191	5.44	5.42	Higher at ED
	Sleep	Low	SAMD4A	0.066	1.45	-5.68	1.44	0.15	0.192	2.39	2.46	Higher at M6
	Sleep	Low	PTP4A3	-0.043	-1.45	-5.68	-1.44	0.15	0.192	4.37	4.33	Higher at ED
	Sleep	Low	IPCEF1	-0.0286	-1.45	-5.68	-1.44	0.15	0.192	6.02	5.99	Higher at ED
	Sleep	Low	TAFAZZIN	0.0396	1.44	-5.68	1.44	0.151	0.193	4.35	4.39	Higher at M6
	Sleep	Low	GPR171	0.0626	1.44	-5.68	1.44	0.151	0.193	3.12	3.19	Higher at M6
	Sleep	Low	ENSG00000279348	-0.0326	-1.44	-5.68	-1.43	0.151	0.194	3	2.97	Higher at ED
	Sleep	Low	EGR1	-0.0698	-1.44	-5.68	-1.43	0.151	0.194	2.76	2.7	Higher at ED
	Sleep	Low	CHM	-0.0434	-1.44	-5.68	-1.43	0.152	0.194	4	3.96	Higher at ED
	Sleep	Low	ERCC5	0.0248	1.44	-5.68	1.43	0.152	0.194	6.44	6.47	Higher at M6
	Sleep	Low	FAM241A	-0.0387	-1.44	-5.69	-1.43	0.153	0.195	3.36	3.32	Higher at ED
	Sleep	Low	TMEM273	0.0437	1.44	-5.69	1.43	0.153	0.195	4.25	4.3	Higher at M6
	Sleep	Low	SEPTIN5	0.103	1.44	-5.69	1.43	0.153	0.195	3.82	3.93	Higher at M6
	Sleep	Low	ZFP69	0.0571	1.44	-5.69	1.43	0.153	0.195	1.62	1.67	Higher at M6
	Sleep	Low	NMNAT3	0.0472	1.44	-5.69	1.43	0.153	0.196	2.14	2.19	Higher at M6
	Sleep	Low	NMRK1	-0.0409	-1.44	-5.69	-1.43	0.153	0.196	3.22	3.18	Higher at ED
	Sleep	Low	FHDC1	-0.0626	-1.43	-5.69	-1.43	0.153	0.196	2.59	2.53	Higher at ED
	Sleep	Low	DCAF10	-0.0358	-1.43	-5.69	-1.43	0.154	0.196	5.13	5.09	Higher at ED
	Sleep	Low	MACIR	-0.0623	-1.43	-5.69	-1.43	0.154	0.196	2.01	1.95	Higher at ED
	Sleep	Low	FBH1	0.0265	1.43	-5.69	1.43	0.154	0.196	5.37	5.4	Higher at M6
	Sleep	Low	ADRB2	0.0474	1.43	-5.7	1.42	0.154	0.197	4.74	4.79	Higher at M6
	Sleep	Low	KANSL1	-0.0253	-1.43	-5.7	-1.42	0.155	0.197	7.7	7.67	Higher at ED
	Sleep	Low	GNPDA2	0.0649	1.43	-5.7	1.42	0.155	0.198	2.54	2.6	Higher at M6
	Sleep	Low	PRRC2C	0.034	1.43	-5.7	1.42	0.155	0.198	8.97	9	Higher at M6
	Sleep	Low	HGSNAT	0.0337	1.43	-5.7	1.42	0.156	0.198	5.5	5.53	Higher at M6
	Sleep	Low	MTBP	0.0542	1.43	-5.7	1.42	0.156	0.198	1.73	1.78	Higher at M6
	Sleep	Low	THYN1	0.0413	1.43	-5.7	1.42	0.156	0.199	2.71	2.75	Higher at M6
	Sleep	Low	ERO1B	-0.0317	-1.43	-5.7	-1.42	0.156	0.199	4.63	4.59	Higher at ED
	Sleep	Low	SRSF11	0.0327	1.43	-5.7	1.42	0.156	0.199	6.86	6.89	Higher at M6
	Sleep	Low	ZBTB3	0.036	1.43	-5.7	1.42	0.156	0.199	3.02	3.06	Higher at M6
	Sleep	Low	METTL4	-0.0448	-1.42	-5.71	-1.42	0.156	0.199	3.59	3.55	Higher at ED
	Sleep	Low	TUBE1	0.0543	1.42	-5.71	1.42	0.157	0.2	2.77	2.83	Higher at M6
	Sleep	Low	NME7	-0.059	-1.42	-5.71	-1.42	0.157	0.2	1.83	1.77	Higher at ED
	Sleep	Low	FAM168A	0.032	1.42	-5.71	1.41	0.157	0.2	5.45	5.49	Higher at M6
	Sleep	Low	EP300	-0.0482	-1.42	-5.71	-1.41	0.157	0.201	8.51	8.46	Higher at ED
	Sleep	Low	DERL1	0.0174	1.42	-5.71	1.41	0.158	0.201	5.61	5.62	Higher at M6
	Sleep	Low	EIF3J	0.0422	1.42	-5.71	1.41	0.158	0.201	4.35	4.39	Higher at M6
	Sleep	Low	PLXNB2	0.0611	1.42	-5.71	1.41	0.158	0.201	6.37	6.44	Higher at M6
	Sleep	Low	OSTC	-0.0683	-1.42	-5.71	-1.41	0.158	0.202	2.46	2.4	Higher at ED
	Sleep	Low	ENSG00000287979	0.0632	1.42	-5.72	1.41	0.159	0.202	1.79	1.87	Higher at M6
	Sleep	Low	PSMD14	-0.0574	-1.42	-5.72	-1.41	0.159	0.202	2.96	2.9	Higher at ED
	Sleep	Low	TRIM4	0.0233	1.42	-5.72	1.41	0.159	0.202	5.08	5.11	Higher at M6
	Sleep	Low	IGIP	0.0459	1.42	-5.72	1.41	0.159	0.203	3.1	3.15	Higher at M6
	Sleep	Low	ANTKMT	0.0563	1.42	-5.72	1.41	0.159	0.203	2.37	2.43	Higher at M6
	Sleep	Low	SAP18	-0.028	-1.41	-5.72	-1.41	0.159	0.203	5.53	5.5	Higher at ED
	Sleep	Low	MTMR9	-0.03	-1.41	-5.72	-1.41	0.159	0.203	4.48	4.45	Higher at ED
	Sleep	Low	KIF3B	-0.0254	-1.41	-5.72	-1.41	0.16	0.203	4.78	4.76	Higher at ED
	Sleep	Low	LOXL3	-0.0612	-1.41	-5.72	-1.41	0.16	0.203	2.31	2.25	Higher at ED
	Sleep	Low	TCP11L1	0.0236	1.41	-5.72	1.41	0.16	0.203	4.19	4.22	Higher at M6
	Sleep	Low	BMPR1A	0.0497	1.41	-5.72	1.41	0.16	0.204	2.54	2.6	Higher at M6
	Sleep	Low	COQ5	-0.0627	-1.41	-5.72	-1.41	0.16	0.204	1.88	1.81	Higher at ED
	Sleep	Low	CDC42BPA	0.0673	1.41	-5.73	1.4	0.161	0.205	2.67	2.74	Higher at M6
	Sleep	Low	IGLV1.40	-0.111	-1.41	-5.73	-1.4	0.161	0.205	2.28	2.22	Higher at ED
	Sleep	Low	FANCA	-0.054	-1.41	-5.73	-1.4	0.161	0.205	3.79	3.75	Higher at ED
	Sleep	Low	PDCD4	-0.0316	-1.41	-5.73	-1.4	0.161	0.205	6.97	6.94	Higher at ED
	Sleep	Low	DIAPH1	0.0548	1.41	-5.73	1.4	0.161	0.205	7.83	7.88	Higher at M6
	Sleep	Low	GTF3C6	0.0485	1.41	-5.73	1.4	0.162	0.206	2.61	2.66	Higher at M6
	Sleep	Low	DDX28	0.0334	1.41	-5.73	1.4	0.162	0.206	3.45	3.49	Higher at M6
	Sleep	Low	DBR1	0.0327	1.41	-5.73	1.4	0.162	0.206	3.48	3.52	Higher at M6
	Sleep	Low	TMED1	-0.0423	-1.41	-5.73	-1.4	0.162	0.206	2.89	2.85	Higher at ED
	Sleep	Low	LINC01176	-0.0474	-1.41	-5.73	-1.4	0.162	0.206	2.93	2.88	Higher at ED
	Sleep	Low	STX4	-0.0311	-1.41	-5.73	-1.4	0.162	0.206	5.03	5	Higher at ED
	Sleep	Low	ZBTB44	0.0272	1.41	-5.73	1.4	0.162	0.206	6.49	6.52	Higher at M6
	Sleep	Low	RFC5	0.0359	1.41	-5.73	1.4	0.162	0.206	2.22	2.25	Higher at M6
	Sleep	Low	AGRN	0.0878	1.4	-5.73	1.4	0.162	0.206	2.22	2.31	Higher at M6
	Sleep	Low	RASGEF1B	0.0395	1.41	-5.73	1.4	0.162	0.206	3.61	3.64	Higher at M6
	Sleep	Low	SCAPER	-0.0394	-1.4	-5.73	-1.4	0.162	0.206	5	4.96	Higher at ED
	Sleep	Low	HDAC11	0.0461	1.4	-5.73	1.4	0.162	0.206	1.65	1.7	Higher at M6
	Sleep	Low	IPPK	-0.0308	-1.4	-5.73	-1.4	0.162	0.206	3	2.97	Higher at ED
	Sleep	Low	AGO2	-0.0446	-1.4	-5.74	-1.4	0.163	0.207	7.81	7.76	Higher at ED
	Sleep	Low	ENSG00000279425	0.0481	1.4	-5.74	1.4	0.163	0.207	3.27	3.33	Higher at M6
	Sleep	Low	LCMT2	0.0458	1.4	-5.74	1.39	0.163	0.207	3.02	3.07	Higher at M6
	Sleep	Low	SMPD2	0.0359	1.4	-5.74	1.39	0.163	0.207	2.96	3	Higher at M6
	Sleep	Low	CHCHD5	-0.0348	-1.4	-5.74	-1.39	0.164	0.208	3.07	3.03	Higher at ED
	Sleep	Low	ENSG00000297045	0.0561	1.4	-5.74	1.39	0.164	0.208	1.65	1.71	Higher at M6
	Sleep	Low	MICAL1	-0.0417	-1.4	-5.74	-1.39	0.164	0.208	6.52	6.48	Higher at ED
	Sleep	Low	ENSG00000243679	0.134	1.4	-5.74	1.39	0.165	0.209	2.13	2.28	Higher at M6
	Sleep	Low	YTHDF2	0.0189	1.4	-5.75	1.39	0.165	0.209	5.26	5.28	Higher at M6
	Sleep	Low	PDHB	0.0279	1.4	-5.75	1.39	0.165	0.209	4.38	4.4	Higher at M6
	Sleep	Low	IKBKG	-0.0467	-1.4	-5.75	-1.39	0.165	0.209	5.01	4.97	Higher at ED
	Sleep	Low	TIGD1	-0.0398	-1.39	-5.75	-1.39	0.165	0.21	4.52	4.48	Higher at ED
	Sleep	Low	SCAMP2	0.0254	1.39	-5.75	1.39	0.166	0.21	6.45	6.48	Higher at M6
	Sleep	Low	ZNF805	0.0255	1.39	-5.75	1.39	0.166	0.21	4.93	4.96	Higher at M6
	Sleep	Low	SNF8	0.0305	1.39	-5.75	1.39	0.166	0.21	3.98	4.02	Higher at M6
	Sleep	Low	SIVA1	0.0334	1.39	-5.75	1.39	0.166	0.21	3.66	3.69	Higher at M6
	Sleep	Low	RTCA	-0.0285	-1.39	-5.75	-1.39	0.166	0.21	3.74	3.72	Higher at ED
	Sleep	Low	COG6	-0.0574	-1.39	-5.75	-1.38	0.166	0.211	3.02	2.96	Higher at ED
	Sleep	Low	CCND3	0.0427	1.39	-5.75	1.38	0.166	0.211	7.32	7.36	Higher at M6
	Sleep	Low	ZNF529.AS1	0.0442	1.39	-5.75	1.38	0.166	0.211	2.08	2.12	Higher at M6
	Sleep	Low	RASGEF1A	0.0463	1.39	-5.75	1.38	0.166	0.211	2.07	2.12	Higher at M6
	Sleep	Low	TIMM29	0.0446	1.39	-5.75	1.38	0.166	0.211	2.76	2.8	Higher at M6
	Sleep	Low	TMEM14B	0.0383	1.39	-5.75	1.38	0.167	0.211	2.98	3.02	Higher at M6
	Sleep	Low	SRP72	-0.0467	-1.39	-5.75	-1.38	0.167	0.211	5.3	5.25	Higher at ED
	Sleep	Low	UPF3B	0.0498	1.39	-5.75	1.38	0.167	0.212	3.24	3.29	Higher at M6
	Sleep	Low	CTDSPL2	-0.0382	-1.39	-5.76	-1.38	0.167	0.212	5.24	5.2	Higher at ED
	Sleep	Low	MIR497HG	-0.0332	-1.39	-5.76	-1.38	0.167	0.212	4.21	4.18	Higher at ED
	Sleep	Low	DTD2	0.0501	1.39	-5.76	1.38	0.167	0.212	2.26	2.31	Higher at M6
	Sleep	Low	ENSG00000287778	0.0553	1.39	-5.76	1.38	0.167	0.212	1.72	1.78	Higher at M6
	Sleep	Low	GOSR1	0.0188	1.39	-5.76	1.38	0.167	0.212	5.2	5.22	Higher at M6
	Sleep	Low	WDR75	0.0482	1.39	-5.76	1.38	0.168	0.212	3.91	3.96	Higher at M6
	Sleep	Low	PNPLA6	0.0353	1.39	-5.76	1.38	0.168	0.212	6.1	6.14	Higher at M6
	Sleep	Low	SSBP1	0.0418	1.39	-5.76	1.38	0.168	0.213	4.17	4.22	Higher at M6
	Sleep	Low	MTRF1	0.0393	1.39	-5.76	1.38	0.168	0.213	2.5	2.54	Higher at M6
	Sleep	Low	BBS4	0.0399	1.38	-5.76	1.38	0.168	0.213	2.83	2.87	Higher at M6
	Sleep	Low	ANKRD33B	0.0481	1.38	-5.76	1.38	0.169	0.213	4.02	4.07	Higher at M6
	Sleep	Low	MPO	-0.0727	-1.38	-5.76	-1.38	0.169	0.213	2.15	2.04	Higher at ED
	Sleep	Low	KNL1	-0.0686	-1.38	-5.77	-1.37	0.169	0.214	1.92	1.86	Higher at ED
	Sleep	Low	SERF1B	0.0793	1.38	-5.76	1.37	0.169	0.214	2.07	2.14	Higher at M6
	Sleep	Low	H1.5	-0.0839	-1.38	-5.77	-1.37	0.169	0.214	4.19	4.11	Higher at ED
	Sleep	Low	WDR26	-0.0461	-1.38	-5.77	-1.37	0.17	0.214	7.98	7.94	Higher at ED
	Sleep	Low	CTSB	0.0549	1.38	-5.77	1.37	0.17	0.215	8.56	8.61	Higher at M6
	Sleep	Low	SRSF10	-0.0391	-1.38	-5.77	-1.37	0.17	0.215	6.06	6.02	Higher at ED
	Sleep	Low	KIAA0586	-0.0299	-1.38	-5.77	-1.37	0.171	0.216	5.01	4.98	Higher at ED
	Sleep	Low	SOCS1	0.0638	1.38	-5.77	1.37	0.171	0.216	2.78	2.85	Higher at M6
	Sleep	Low	ATPSCKMT	-0.0431	-1.38	-5.77	-1.37	0.171	0.216	2.57	2.53	Higher at ED
	Sleep	Low	WDR45B	-0.0195	-1.38	-5.77	-1.37	0.171	0.216	4.69	4.68	Higher at ED
	Sleep	Low	ENTPD7	-0.0417	-1.38	-5.77	-1.37	0.171	0.216	3.25	3.21	Higher at ED
	Sleep	Low	PBDC1	0.05	1.37	-5.77	1.37	0.171	0.217	2.62	2.67	Higher at M6
	Sleep	Low	DTD1	0.0334	1.37	-5.78	1.37	0.172	0.217	3.69	3.72	Higher at M6
	Sleep	Low	ENSG00000290854	0.0485	1.37	-5.77	1.37	0.172	0.217	3.24	3.27	Higher at M6
	Sleep	Low	ZNF606	-0.0319	-1.37	-5.78	-1.37	0.172	0.217	3.68	3.65	Higher at ED
	Sleep	Low	CYP2D7	0.0612	1.37	-5.78	1.37	0.172	0.217	2.14	2.2	Higher at M6
	Sleep	Low	MPG	0.0346	1.37	-5.78	1.37	0.172	0.218	3.91	3.95	Higher at M6
	Sleep	Low	EBLN3P	-0.0297	-1.37	-5.78	-1.36	0.172	0.218	6.1	6.07	Higher at ED
	Sleep	Low	PSMD9	-0.0278	-1.37	-5.78	-1.36	0.172	0.218	4.27	4.25	Higher at ED
	Sleep	Low	TP53BP1	-0.0293	-1.37	-5.78	-1.36	0.173	0.218	5.01	4.98	Higher at ED
	Sleep	Low	ARF6	-0.0184	-1.37	-5.78	-1.36	0.173	0.218	7.08	7.06	Higher at ED
	Sleep	Low	EML6	0.0554	1.37	-5.78	1.36	0.173	0.218	1.8	1.87	Higher at M6
	Sleep	Low	IARS2	0.0299	1.37	-5.78	1.36	0.173	0.218	4.46	4.49	Higher at M6
	Sleep	Low	TSPAN14	0.0341	1.37	-5.78	1.36	0.173	0.218	7.65	7.68	Higher at M6
	Sleep	Low	INPP1	-0.0407	-1.37	-5.78	-1.36	0.173	0.219	2.53	2.49	Higher at ED
	Sleep	Low	COL4A4	0.067	1.37	-5.78	1.36	0.174	0.219	1.6	1.69	Higher at M6
	Sleep	Low	H4C12	0.0799	1.37	-5.78	1.36	0.174	0.219	6.56	6.63	Higher at M6
	Sleep	Low	DBNDD2	0.0504	1.37	-5.78	1.36	0.174	0.219	1.73	1.78	Higher at M6
	Sleep	Low	ATRIP	0.035	1.37	-5.79	1.36	0.174	0.219	3.24	3.28	Higher at M6
	Sleep	Low	IDE	0.0272	1.37	-5.79	1.36	0.174	0.22	4.43	4.46	Higher at M6
	Sleep	Low	RTKN2	0.0521	1.37	-5.79	1.36	0.174	0.22	3.13	3.18	Higher at M6
	Sleep	Low	KEAP1	0.0289	1.37	-5.79	1.36	0.174	0.22	4.43	4.46	Higher at M6
	Sleep	Low	RTCB	-0.0333	-1.36	-5.79	-1.36	0.174	0.22	4.09	4.06	Higher at ED
	Sleep	Low	GPR132	-0.0366	-1.36	-5.79	-1.36	0.174	0.22	5.76	5.72	Higher at ED
	Sleep	Low	FRG1BP	0.0345	1.36	-5.79	1.36	0.175	0.22	3.24	3.28	Higher at M6
	Sleep	Low	RPP38	0.0396	1.36	-5.79	1.36	0.175	0.22	2.62	2.66	Higher at M6
	Sleep	Low	TTC9C	0.0234	1.36	-5.79	1.36	0.175	0.22	3.57	3.59	Higher at M6
	Sleep	Low	TAPT1	-0.0283	-1.36	-5.79	-1.36	0.175	0.221	4.06	4.03	Higher at ED
	Sleep	Low	BIRC2	-0.0632	-1.36	-5.79	-1.36	0.175	0.221	5.83	5.76	Higher at ED
	Sleep	Low	PANK3	0.0302	1.36	-5.79	1.36	0.175	0.221	5.75	5.78	Higher at M6
	Sleep	Low	TMEM161B	0.044	1.36	-5.79	1.35	0.175	0.221	4.46	4.51	Higher at M6
	Sleep	Low	ENSG00000253106	-0.0429	-1.36	-5.79	-1.35	0.176	0.221	2.13	2.09	Higher at ED
	Sleep	Low	GOT1.DT	0.0482	1.36	-5.79	1.35	0.176	0.222	2.38	2.43	Higher at M6
	Sleep	Low	CTLA4	0.0529	1.36	-5.8	1.35	0.177	0.222	2.01	2.06	Higher at M6
	Sleep	Low	ZNF23	0.0548	1.36	-5.8	1.35	0.177	0.223	3.07	3.13	Higher at M6
	Sleep	Low	ENSG00000281195	-0.0358	-1.36	-5.8	-1.35	0.177	0.223	3.8	3.77	Higher at ED
	Sleep	Low	ANKRD10.IT1	-0.0466	-1.36	-5.8	-1.35	0.177	0.223	1.93	1.89	Higher at ED
	Sleep	Low	BZW2	0.0402	1.36	-5.8	1.35	0.177	0.223	3.21	3.25	Higher at M6
	Sleep	Low	SLC23A2	-0.0273	-1.36	-5.8	-1.35	0.177	0.223	5.57	5.54	Higher at ED
	Sleep	Low	ZMYM6	-0.0393	-1.36	-5.8	-1.35	0.177	0.223	4.4	4.36	Higher at ED
	Sleep	Low	TNFRSF10A.DT	0.0493	1.36	-5.8	1.35	0.177	0.223	1.6	1.65	Higher at M6
	Sleep	Low	GLT8D1	-0.0308	-1.36	-5.8	-1.35	0.177	0.223	3.13	3.1	Higher at ED
	Sleep	Low	C4B	0.129	1.35	-5.8	1.35	0.178	0.224	2.2	2.28	Higher at M6
	Sleep	Low	PYROXD1	-0.057	-1.35	-5.8	-1.35	0.178	0.224	3.58	3.52	Higher at ED
	Sleep	Low	MAGEH1	0.0551	1.35	-5.8	1.35	0.178	0.225	2.2	2.26	Higher at M6
	Sleep	Low	RN7SKP203	-0.0871	-1.35	-5.81	-1.34	0.179	0.225	1.84	1.75	Higher at ED
	Sleep	Low	TCEANC2	-0.0209	-1.35	-5.81	-1.34	0.179	0.225	4.95	4.93	Higher at ED
	Sleep	Low	RMND1	0.0399	1.35	-5.81	1.34	0.18	0.226	2.77	2.82	Higher at M6
	Sleep	Low	ENSG00000310537	-0.082	-1.35	-5.81	-1.34	0.18	0.226	1.26	1.16	Higher at ED
	Sleep	Low	RPL17	-0.113	-1.35	-5.81	-1.34	0.18	0.226	4.16	4.05	Higher at ED
	Sleep	Low	RPRD1B	-0.0244	-1.35	-5.81	-1.34	0.18	0.226	4.5	4.47	Higher at ED
	Sleep	Low	TUT4	0.0282	1.35	-5.81	1.34	0.18	0.226	6.39	6.42	Higher at M6
	Sleep	Low	USP37	0.0294	1.35	-5.81	1.34	0.18	0.227	4.25	4.28	Higher at M6
	Sleep	Low	UBE2F	0.0375	1.35	-5.81	1.34	0.181	0.227	4.55	4.59	Higher at M6
	Sleep	Low	ZNHIT2	0.0483	1.34	-5.81	1.34	0.181	0.228	1.92	1.97	Higher at M6
	Sleep	Low	XPA	0.0531	1.34	-5.82	1.34	0.181	0.228	3.07	3.12	Higher at M6
	Sleep	Low	TCAF2	0.0384	1.34	-5.82	1.34	0.181	0.228	3.35	3.39	Higher at M6
	Sleep	Low	HAUS2	0.0401	1.34	-5.82	1.34	0.182	0.229	2.69	2.73	Higher at M6
	Sleep	Low	PRORSD1P	0.0462	1.34	-5.82	1.34	0.182	0.229	2.25	2.3	Higher at M6
	Sleep	Low	COA3	-0.0433	-1.34	-5.82	-1.33	0.182	0.229	2.71	2.67	Higher at ED
	Sleep	Low	HLTF	0.0521	1.34	-5.82	1.33	0.182	0.229	3.3	3.36	Higher at M6
	Sleep	Low	YY1AP1	0.0393	1.34	-5.82	1.33	0.182	0.229	7.04	7.08	Higher at M6
	Sleep	Low	POC1B.GALNT4	-0.116	-1.34	-5.82	-1.33	0.182	0.229	1.66	1.54	Higher at ED
	Sleep	Low	ZBTB17	0.026	1.34	-5.82	1.33	0.183	0.229	4.56	4.59	Higher at M6
	Sleep	Low	LIN52	0.0464	1.34	-5.82	1.33	0.183	0.229	2.11	2.16	Higher at M6
	Sleep	Low	CLASP2	0.0212	1.34	-5.82	1.33	0.183	0.229	5.37	5.39	Higher at M6
	Sleep	Low	THOC1	0.0387	1.34	-5.82	1.33	0.183	0.229	3.89	3.93	Higher at M6
	Sleep	Low	SCAP	-0.0419	-1.34	-5.82	-1.33	0.183	0.23	6.3	6.26	Higher at ED
	Sleep	Low	ENSG00000259522	-0.0772	-1.34	-5.82	-1.33	0.183	0.23	2.68	2.6	Higher at ED
	Sleep	Low	ZNF525	-0.077	-1.34	-5.82	-1.33	0.183	0.23	3.06	2.99	Higher at ED
	Sleep	Low	ZBTB10	0.045	1.34	-5.83	1.33	0.183	0.23	3.87	3.92	Higher at M6
	Sleep	Low	ACRBP	0.051	1.34	-5.83	1.33	0.184	0.23	2.81	2.86	Higher at M6
	Sleep	Low	FBXL19	0.0392	1.34	-5.83	1.33	0.184	0.23	3.89	3.93	Higher at M6
	Sleep	Low	KIF20B	-0.0778	-1.34	-5.83	-1.33	0.184	0.23	2.85	2.77	Higher at ED
	Sleep	Low	BMP6	0.0695	1.33	-5.83	1.33	0.184	0.231	3.37	3.43	Higher at M6
	Sleep	Low	PSMA1	-0.0306	-1.33	-5.83	-1.33	0.184	0.231	4.48	4.45	Higher at ED
	Sleep	Low	GPR162	0.0555	1.33	-5.83	1.33	0.184	0.231	2.49	2.53	Higher at M6
	Sleep	Low	ENSG00000286388	0.0469	1.33	-5.83	1.33	0.185	0.232	2.01	2.07	Higher at M6
	Sleep	Low	FAM193A	0.0399	1.33	-5.83	1.33	0.185	0.232	6.35	6.39	Higher at M6
	Sleep	Low	INIP	-0.0249	-1.33	-5.83	-1.33	0.185	0.232	3.8	3.78	Higher at ED
	Sleep	Low	ENSG00000241490	0.0587	1.33	-5.83	1.32	0.186	0.233	1.87	1.93	Higher at M6
	Sleep	Low	METAP2	-0.0543	-1.33	-5.83	-1.32	0.186	0.233	4.1	4.05	Higher at ED
	Sleep	Low	DBN1	-0.0462	-1.33	-5.84	-1.32	0.186	0.233	3.87	3.83	Higher at ED
	Sleep	Low	WDR20	-0.0194	-1.33	-5.84	-1.32	0.186	0.233	5.04	5.02	Higher at ED
	Sleep	Low	STARD5	0.0617	1.33	-5.84	1.32	0.186	0.233	2.14	2.2	Higher at M6
	Sleep	Low	SMIM12	-0.0192	-1.33	-5.84	-1.32	0.186	0.234	5.1	5.08	Higher at ED
	Sleep	Low	CUL1	0.0322	1.33	-5.84	1.32	0.187	0.234	5.03	5.06	Higher at M6
	Sleep	Low	TBC1D20	0.0207	1.33	-5.84	1.32	0.187	0.234	5.64	5.66	Higher at M6
	Sleep	Low	OTUB1	-0.021	-1.33	-5.84	-1.32	0.187	0.234	5.22	5.19	Higher at ED
	Sleep	Low	MSRB3	-0.0627	-1.33	-5.84	-1.32	0.187	0.234	2.02	1.96	Higher at ED
	Sleep	Low	TTC13	0.0288	1.32	-5.84	1.32	0.187	0.235	4.62	4.65	Higher at M6
	Sleep	Low	PPAT	0.0398	1.32	-5.84	1.32	0.188	0.235	2.26	2.31	Higher at M6
	Sleep	Low	SLC66A3	-0.038	-1.32	-5.84	-1.32	0.188	0.235	3.63	3.59	Higher at ED
	Sleep	Low	TASOR	-0.0327	-1.32	-5.84	-1.32	0.188	0.235	6.33	6.3	Higher at ED
	Sleep	Low	MTRES1	0.0505	1.32	-5.84	1.32	0.188	0.235	2.04	2.1	Higher at M6
	Sleep	Low	ENSG00000286285	0.0558	1.32	-5.84	1.32	0.188	0.235	1.7	1.77	Higher at M6
	Sleep	Low	ABCF2.H2BK1	0.0912	1.32	-5.84	1.32	0.188	0.236	2.05	2.14	Higher at M6
	Sleep	Low	ADPRM	-0.0516	-1.32	-5.85	-1.31	0.189	0.236	2.81	2.75	Higher at ED
	Sleep	Low	ITM2C	0.0626	1.32	-5.85	1.31	0.189	0.237	4.17	4.24	Higher at M6
	Sleep	Low	DCUN1D2	-0.0292	-1.32	-5.85	-1.31	0.19	0.237	3.24	3.21	Higher at ED
	Sleep	Low	MMRN1	0.0773	1.32	-5.85	1.31	0.19	0.237	2.42	2.49	Higher at M6
	Sleep	Low	H3C2	-0.0868	-1.32	-5.85	-1.31	0.19	0.238	2.82	2.75	Higher at ED
	Sleep	Low	CCNI	0.0455	1.32	-5.85	1.31	0.19	0.238	8.67	8.72	Higher at M6
	Sleep	Low	SCAF1	0.0584	1.32	-5.85	1.31	0.19	0.238	5.65	5.71	Higher at M6
	Sleep	Low	MRPL48	0.0532	1.32	-5.85	1.31	0.19	0.238	1.94	2	Higher at M6
	Sleep	Low	THUMPD3	0.0376	1.32	-5.85	1.31	0.19	0.238	3.52	3.56	Higher at M6
	Sleep	Low	ARHGAP1	-0.0445	-1.31	-5.85	-1.31	0.191	0.238	6.47	6.42	Higher at ED
	Sleep	Low	RPL3	0.0604	1.31	-5.85	1.31	0.191	0.239	8.39	8.44	Higher at M6
	Sleep	Low	ENSG00000267002	-0.0242	-1.31	-5.85	-1.31	0.191	0.239	4.21	4.19	Higher at ED
	Sleep	Low	KLHDC10	0.0234	1.31	-5.86	1.31	0.191	0.239	4.56	4.58	Higher at M6
	Sleep	Low	VDAC2	-0.0241	-1.31	-5.86	-1.31	0.191	0.239	4.41	4.38	Higher at ED
	Sleep	Low	IER5	-0.026	-1.31	-5.86	-1.31	0.191	0.239	5.1	5.08	Higher at ED
	Sleep	Low	DNAJC24	0.0462	1.31	-5.86	1.31	0.191	0.239	2.95	3	Higher at M6
	Sleep	Low	FYTTD1	-0.0311	-1.31	-5.86	-1.3	0.192	0.24	4.9	4.87	Higher at ED
	Sleep	Low	STK11IP	0.0373	1.31	-5.86	1.3	0.192	0.24	3.45	3.49	Higher at M6
	Sleep	Low	ENSG00000289056	-0.04	-1.31	-5.86	-1.3	0.192	0.24	2.19	2.14	Higher at ED
	Sleep	Low	EXOC2	0.0255	1.31	-5.86	1.3	0.193	0.241	5.02	5.05	Higher at M6
	Sleep	Low	SIK3	-0.0417	-1.31	-5.86	-1.3	0.193	0.241	7.07	7.03	Higher at ED
	Sleep	Low	BFAR	-0.0266	-1.31	-5.86	-1.3	0.193	0.241	4.43	4.41	Higher at ED
	Sleep	Low	RPS24	-0.0726	-1.31	-5.86	-1.3	0.193	0.242	5.84	5.77	Higher at ED
	Sleep	Low	HELQ	-0.0362	-1.31	-5.87	-1.3	0.194	0.242	3.49	3.45	Higher at ED
	Sleep	Low	HSDL1	-0.0348	-1.31	-5.87	-1.3	0.194	0.242	3.2	3.16	Higher at ED
	Sleep	Low	PECR	-0.0425	-1.3	-5.87	-1.3	0.194	0.242	2.71	2.66	Higher at ED
	Sleep	Low	RPS6	0.0666	1.3	-5.87	1.3	0.194	0.243	7.48	7.55	Higher at M6
	Sleep	Low	IER3IP1	-0.0551	-1.3	-5.87	-1.3	0.195	0.244	2.5	2.44	Higher at ED
	Sleep	Low	RNF213	0.0524	1.3	-5.87	1.3	0.195	0.244	10.2	10.2	Higher at M6
	Sleep	Low	RPS13	0.0544	1.3	-5.87	1.3	0.195	0.244	5.9	5.95	Higher at M6
	Sleep	Low	HNRNPF	-0.0178	-1.3	-5.87	-1.3	0.195	0.244	7.19	7.17	Higher at ED
	Sleep	Low	ITGAE	0.0397	1.3	-5.87	1.3	0.195	0.244	2.16	2.2	Higher at M6
	Sleep	Low	C6orf163	-0.0381	-1.3	-5.87	-1.29	0.195	0.244	2.05	2.01	Higher at ED
	Sleep	Low	TCFL5	-0.0398	-1.3	-5.87	-1.29	0.196	0.244	2.26	2.23	Higher at ED
	Sleep	Low	TUBB4B	0.0388	1.3	-5.87	1.29	0.196	0.244	5.77	5.81	Higher at M6
	Sleep	Low	LINC00957	-0.0358	-1.3	-5.87	-1.29	0.196	0.244	3.32	3.29	Higher at ED
	Sleep	Low	LARP4	0.0348	1.3	-5.87	1.29	0.196	0.244	4.41	4.44	Higher at M6
	Sleep	Low	DDX46	0.031	1.3	-5.87	1.29	0.196	0.245	6.16	6.19	Higher at M6
	Sleep	Low	PALLD	0.0523	1.3	-5.87	1.29	0.196	0.245	2.38	2.42	Higher at M6
	Sleep	Low	ENSG00000310536	0.0664	1.3	-5.87	1.29	0.196	0.245	1.87	1.95	Higher at M6
	Sleep	Low	ZNF146	-0.0515	-1.3	-5.88	-1.29	0.196	0.245	4.7	4.65	Higher at ED
	Sleep	Low	ENDOV	0.0346	1.3	-5.88	1.29	0.196	0.245	2.48	2.52	Higher at M6
	Sleep	Low	FAM216A	0.0438	1.3	-5.88	1.29	0.197	0.245	2.13	2.18	Higher at M6
	Sleep	Low	MFN2	-0.0498	-1.3	-5.88	-1.29	0.197	0.245	6.6	6.55	Higher at ED
	Sleep	Low	FNBP1	0.0361	1.3	-5.88	1.29	0.197	0.245	7.91	7.94	Higher at M6
	Sleep	Low	ALG11	-0.0269	-1.3	-5.88	-1.29	0.197	0.246	5.36	5.33	Higher at ED
	Sleep	Low	OGFRP1	0.0467	1.3	-5.88	1.29	0.197	0.246	1.76	1.81	Higher at M6
	Sleep	Low	ZBTB33	-0.0511	-1.29	-5.88	-1.29	0.197	0.246	4.52	4.47	Higher at ED
	Sleep	Low	ZNF185	-0.0577	-1.29	-5.88	-1.29	0.197	0.246	5.29	5.23	Higher at ED
	Sleep	Low	CIAO1	0.0141	1.29	-5.88	1.29	0.198	0.247	5.73	5.75	Higher at M6
	Sleep	Low	ACAP1	0.0295	1.29	-5.88	1.29	0.199	0.247	6.94	6.97	Higher at M6
	Sleep	Low	PRDM10	-0.0313	-1.29	-5.88	-1.29	0.199	0.247	4.38	4.35	Higher at ED
	Sleep	Low	SNRPC	0.0329	1.29	-5.88	1.29	0.199	0.247	3.48	3.51	Higher at M6
	Sleep	Low	MRM2	0.0393	1.29	-5.88	1.28	0.199	0.248	3.2	3.24	Higher at M6
	Sleep	Low	DENND6A	0.0264	1.29	-5.88	1.28	0.199	0.248	4.48	4.51	Higher at M6
	Sleep	Low	SART1	0.0494	1.29	-5.89	1.28	0.199	0.248	6.18	6.23	Higher at M6
	Sleep	Low	WDR45	0.0518	1.29	-5.89	1.28	0.2	0.249	5.97	6.02	Higher at M6
	Sleep	Low	TFPT	-0.0366	-1.29	-5.89	-1.28	0.2	0.249	2.57	2.53	Higher at ED
	Sleep	Low	SIDT2	0.0351	1.29	-5.89	1.28	0.2	0.249	5.63	5.66	Higher at M6
	Sleep	Low	ENSG00000278896	0.0423	1.29	-5.89	1.28	0.2	0.249	1.97	2.02	Higher at M6
	Sleep	Low	ID3	0.0476	1.29	-5.89	1.28	0.2	0.249	2.75	2.81	Higher at M6
	Sleep	Low	PEX19	-0.0197	-1.29	-5.89	-1.28	0.201	0.25	4.53	4.51	Higher at ED
	Sleep	Low	UBE3A	0.0277	1.29	-5.89	1.28	0.201	0.25	6.15	6.18	Higher at M6
	Sleep	Low	RRN3	0.0336	1.28	-5.89	1.28	0.201	0.25	4.15	4.18	Higher at M6
	Sleep	Low	SLC25A5	0.0294	1.28	-5.89	1.28	0.201	0.25	5.32	5.35	Higher at M6
	Sleep	Low	UTP15	0.0379	1.28	-5.89	1.28	0.201	0.25	2.87	2.91	Higher at M6
	Sleep	Low	LRRC8B	0.0287	1.28	-5.89	1.28	0.201	0.25	4.5	4.53	Higher at M6
	Sleep	Low	ENSG00000289755	-0.0519	-1.28	-5.89	-1.28	0.201	0.25	2.56	2.51	Higher at ED
	Sleep	Low	SMUG1	-0.0293	-1.28	-5.89	-1.28	0.201	0.25	3.08	3.05	Higher at ED
	Sleep	Low	GEN1	-0.0336	-1.28	-5.89	-1.28	0.201	0.25	3.49	3.46	Higher at ED
	Sleep	Low	IGFLR1	-0.0277	-1.28	-5.89	-1.28	0.202	0.251	4.59	4.56	Higher at ED
	Sleep	Low	H4C11	-0.103	-1.28	-5.89	-1.28	0.202	0.251	5.18	5.07	Higher at ED
	Sleep	Low	MRPL50	-0.0656	-1.28	-5.89	-1.28	0.202	0.251	2.7	2.64	Higher at ED
	Sleep	Low	ENO1	-0.0344	-1.28	-5.9	-1.28	0.202	0.251	7.44	7.41	Higher at ED
	Sleep	Low	DIPK2A	-0.0272	-1.28	-5.9	-1.28	0.202	0.251	4.61	4.58	Higher at ED
	Sleep	Low	SNORA81	-0.125	-1.28	-5.9	-1.28	0.202	0.251	4.17	4.05	Higher at ED
	Sleep	Low	ENSG00000279637	0.0483	1.28	-5.9	1.28	0.202	0.251	1.97	2.03	Higher at M6
	Sleep	Low	ENSG00000262877	-0.0505	-1.28	-5.9	-1.27	0.202	0.251	2.13	2.08	Higher at ED
	Sleep	Low	TPPP	-0.0592	-1.28	-5.9	-1.27	0.202	0.251	2.09	2.05	Higher at ED
	Sleep	Low	ENSG00000275180	-0.0366	-1.28	-5.9	-1.27	0.203	0.252	2.64	2.6	Higher at ED
	Sleep	Low	ENSG00000284116	0.0373	1.28	-5.9	1.27	0.203	0.252	3.02	3.05	Higher at M6
	Sleep	Low	MRPS11	0.0268	1.28	-5.9	1.27	0.203	0.252	3.56	3.59	Higher at M6
	Sleep	Low	CDK11A	0.0385	1.28	-5.9	1.27	0.203	0.252	5.48	5.51	Higher at M6
	Sleep	Low	MAGEF1	0.0435	1.28	-5.9	1.27	0.203	0.252	2.4	2.45	Higher at M6
	Sleep	Low	ORC2	0.0214	1.28	-5.9	1.27	0.203	0.252	4.36	4.38	Higher at M6
	Sleep	Low	ENSG00000279670	0.0674	1.28	-5.9	1.27	0.203	0.252	1.72	1.8	Higher at M6
	Sleep	Low	NLRP1	-0.0383	-1.28	-5.9	-1.27	0.203	0.252	8.8	8.75	Higher at ED
	Sleep	Low	SNHG3	0.0303	1.28	-5.9	1.27	0.203	0.252	4.53	4.56	Higher at M6
	Sleep	Low	ATXN7L3B	0.0234	1.28	-5.9	1.27	0.204	0.253	5.72	5.74	Higher at M6
	Sleep	Low	ZNF791	-0.0387	-1.28	-5.9	-1.27	0.204	0.253	5	4.96	Higher at ED
	Sleep	Low	PARP10	0.0418	1.28	-5.9	1.27	0.204	0.253	6	6.04	Higher at M6
	Sleep	Low	PLPBP	-0.0196	-1.28	-5.9	-1.27	0.204	0.253	4.58	4.56	Higher at ED
	Sleep	Low	SASS6	-0.0517	-1.28	-5.9	-1.27	0.204	0.253	2.3	2.25	Higher at ED
	Sleep	Low	ZC3H3	-0.0467	-1.27	-5.9	-1.27	0.204	0.253	5.45	5.41	Higher at ED
	Sleep	Low	H4C6	-0.071	-1.27	-5.91	-1.27	0.205	0.254	3.61	3.54	Higher at ED
	Sleep	Low	ENSG00000288839	0.05	1.27	-5.91	1.27	0.205	0.254	2.31	2.37	Higher at M6
	Sleep	Low	PTP4A2	-0.0253	-1.27	-5.91	-1.27	0.205	0.254	7.49	7.46	Higher at ED
	Sleep	Low	ENSG00000261136	0.0407	1.27	-5.91	1.27	0.205	0.255	2.3	2.34	Higher at M6
	Sleep	Low	CMPK2	-0.119	-1.27	-5.91	-1.27	0.206	0.255	4.01	3.93	Higher at ED
	Sleep	Low	Telomerase.vert	0.0554	1.27	-5.91	1.26	0.206	0.255	4.08	4.14	Higher at M6
	Sleep	Low	CPAMD8	0.0483	1.27	-5.91	1.26	0.206	0.255	2.39	2.45	Higher at M6
	Sleep	Low	LILRB1	-0.0396	-1.27	-5.91	-1.26	0.206	0.256	5.84	5.8	Higher at ED
	Sleep	Low	MAN2A2	-0.044	-1.27	-5.91	-1.26	0.206	0.256	6.97	6.93	Higher at ED
	Sleep	Low	BAD	-0.0376	-1.27	-5.91	-1.26	0.207	0.256	2.59	2.55	Higher at ED
	Sleep	Low	ADPRH	-0.0371	-1.27	-5.91	-1.26	0.207	0.256	2.92	2.89	Higher at ED
	Sleep	Low	SELENOI	0.0293	1.27	-5.91	1.26	0.207	0.257	3.77	3.8	Higher at M6
	Sleep	Low	ERP27	0.0464	1.26	-5.92	1.26	0.208	0.258	1.72	1.77	Higher at M6
	Sleep	Low	ENSG00000272599	0.0551	1.26	-5.92	1.26	0.208	0.258	1.62	1.68	Higher at M6
	Sleep	Low	PKHD1L1	0.0558	1.26	-5.92	1.26	0.208	0.258	2.29	2.35	Higher at M6
	Sleep	Low	FEM1B	-0.0295	-1.26	-5.92	-1.26	0.209	0.259	5.82	5.79	Higher at ED
	Sleep	Low	ANKMY2	-0.0392	-1.26	-5.92	-1.26	0.209	0.259	2.41	2.37	Higher at ED
	Sleep	Low	ZNF134	-0.0338	-1.26	-5.92	-1.26	0.209	0.259	4.22	4.19	Higher at ED
	Sleep	Low	RPL37	0.0553	1.26	-5.92	1.26	0.209	0.259	7.42	7.47	Higher at M6
	Sleep	Low	RPS3A	-0.138	-1.26	-5.92	-1.26	0.209	0.259	5.11	4.97	Higher at ED
	Sleep	Low	TIPARP.AS1	0.0465	1.26	-5.92	1.26	0.209	0.259	1.76	1.8	Higher at M6
	Sleep	Low	ZBTB41	-0.073	-1.26	-5.93	-1.25	0.21	0.26	3.69	3.62	Higher at ED
	Sleep	Low	DTYMK	0.0478	1.26	-5.92	1.25	0.21	0.26	1.62	1.67	Higher at M6
	Sleep	Low	EIF3H	0.0338	1.26	-5.93	1.25	0.21	0.26	6.19	6.22	Higher at M6
	Sleep	Low	SNORD15B	-0.152	-1.26	-5.93	-1.25	0.21	0.26	2.93	2.81	Higher at ED
	Sleep	Low	TRAK1	-0.0199	-1.26	-5.93	-1.25	0.21	0.26	6.06	6.04	Higher at ED
	Sleep	Low	MRPS24	0.0412	1.26	-5.93	1.25	0.211	0.261	2.79	2.83	Higher at M6
	Sleep	Low	RMDN1	-0.03	-1.26	-5.93	-1.25	0.211	0.261	3.66	3.63	Higher at ED
	Sleep	Low	RPL36AL	-0.0595	-1.26	-5.93	-1.25	0.211	0.261	5.7	5.64	Higher at ED
	Sleep	Low	TSN	-0.0283	-1.26	-5.93	-1.25	0.211	0.261	4.58	4.55	Higher at ED
	Sleep	Low	TTPAL	-0.0282	-1.26	-5.93	-1.25	0.211	0.261	4.46	4.43	Higher at ED
	Sleep	Low	FAM111A	-0.0225	-1.26	-5.93	-1.25	0.211	0.261	6.21	6.18	Higher at ED
	Sleep	Low	STK24	-0.0215	-1.25	-5.93	-1.25	0.212	0.262	7	6.98	Higher at ED
	Sleep	Low	ARHGAP18	-0.0414	-1.25	-5.93	-1.25	0.212	0.262	4.04	3.99	Higher at ED
	Sleep	Low	ENSG00000196656	0.0714	1.25	-5.93	1.25	0.212	0.262	3.73	3.79	Higher at M6
	Sleep	Low	RRBP1	0.0526	1.25	-5.93	1.25	0.212	0.262	5.76	5.81	Higher at M6
	Sleep	Low	RPL31	-0.109	-1.25	-5.93	-1.25	0.212	0.262	5.13	5.02	Higher at ED
	Sleep	Low	NAPA	0.048	1.25	-5.93	1.25	0.212	0.262	6.59	6.64	Higher at M6
	Sleep	Low	ADGRE1	0.0606	1.25	-5.93	1.25	0.213	0.263	4.85	4.91	Higher at M6
	Sleep	Low	CSTF2T	-0.0236	-1.25	-5.93	-1.25	0.213	0.263	4.73	4.7	Higher at ED
	Sleep	Low	TMEM147	0.043	1.25	-5.93	1.25	0.213	0.263	2.88	2.92	Higher at M6
	Sleep	Low	HDDC2	0.0419	1.25	-5.93	1.24	0.213	0.263	2.9	2.95	Higher at M6
	Sleep	Low	PCGF1	0.037	1.25	-5.93	1.24	0.213	0.263	2.01	2.04	Higher at M6
	Sleep	Low	ENSG00000264739	0.0482	1.25	-5.94	1.24	0.214	0.264	1.7	1.75	Higher at M6
	Sleep	Low	H2AC20	-0.0397	-1.25	-5.94	-1.24	0.214	0.264	6.56	6.52	Higher at ED
	Sleep	Low	TCTA	-0.0229	-1.25	-5.94	-1.24	0.214	0.264	4.04	4.02	Higher at ED
	Sleep	Low	ETFA	-0.0279	-1.25	-5.94	-1.24	0.214	0.264	4.52	4.5	Higher at ED
	Sleep	Low	SLC1A4	0.0476	1.25	-5.94	1.24	0.214	0.264	2.73	2.79	Higher at M6
	Sleep	Low	SACM1L	-0.0214	-1.25	-5.94	-1.24	0.214	0.265	6.26	6.24	Higher at ED
	Sleep	Low	ENSG00000291064	0.0422	1.25	-5.94	1.24	0.215	0.265	2.62	2.66	Higher at M6
	Sleep	Low	PRUNE1	-0.0333	-1.24	-5.94	-1.24	0.215	0.266	4.62	4.59	Higher at ED
	Sleep	Low	UFC1	-0.0378	-1.24	-5.94	-1.24	0.216	0.266	3.72	3.69	Higher at ED
	Sleep	Low	CAMSAP2	0.0401	1.24	-5.94	1.24	0.216	0.266	2.47	2.51	Higher at M6
	Sleep	Low	ENSG00000288748	-0.0483	-1.24	-5.94	-1.24	0.216	0.267	3.64	3.6	Higher at ED
	Sleep	Low	RAB1B	-0.0373	-1.24	-5.95	-1.24	0.217	0.267	7.18	7.14	Higher at ED
	Sleep	Low	UTRN	0.0225	1.24	-5.95	1.23	0.217	0.268	8.73	8.75	Higher at M6
	Sleep	Low	MYL5	-0.0475	-1.24	-5.95	-1.23	0.217	0.268	2.02	1.97	Higher at ED
	Sleep	Low	DDX60	-0.0659	-1.24	-5.95	-1.23	0.217	0.268	5.55	5.47	Higher at ED
	Sleep	Low	FAM98B	0.0419	1.24	-5.95	1.23	0.217	0.268	3.76	3.81	Higher at M6
	Sleep	Low	MRPS18A	0.0308	1.24	-5.95	1.23	0.217	0.268	3.27	3.3	Higher at M6
	Sleep	Low	USP7	0.0272	1.24	-5.95	1.23	0.217	0.268	6.97	6.99	Higher at M6
	Sleep	Low	ASB13	0.0372	1.24	-5.95	1.23	0.218	0.268	2.49	2.53	Higher at M6
	Sleep	Low	TMEM168	-0.0364	-1.24	-5.95	-1.23	0.218	0.268	4.45	4.41	Higher at ED
	Sleep	Low	NCOA4	-0.0622	-1.24	-5.95	-1.23	0.218	0.268	9.4	9.34	Higher at ED
	Sleep	Low	BCORL1	-0.0616	-1.24	-5.95	-1.23	0.218	0.269	5.49	5.43	Higher at ED
	Sleep	Low	ENSG00000303858	-0.0829	-1.24	-5.95	-1.23	0.218	0.269	6.91	6.82	Higher at ED
	Sleep	Low	LARP4B	-0.02	-1.24	-5.95	-1.23	0.218	0.269	6.91	6.89	Higher at ED
	Sleep	Low	G2E3	-0.0389	-1.23	-5.95	-1.23	0.218	0.269	3.63	3.59	Higher at ED
	Sleep	Low	ENSG00000223599	-0.0476	-1.24	-5.95	-1.23	0.218	0.269	2.07	2.03	Higher at ED
	Sleep	Low	BRIP1	0.0436	1.24	-5.95	1.23	0.218	0.269	1.96	2	Higher at M6
	Sleep	Low	IFT46	0.0433	1.24	-5.95	1.23	0.219	0.269	1.65	1.7	Higher at M6
	Sleep	Low	CERS6	0.0242	1.24	-5.95	1.23	0.219	0.269	4.71	4.73	Higher at M6
	Sleep	Low	ANKRD54	0.0267	1.24	-5.95	1.23	0.219	0.269	3.06	3.09	Higher at M6
	Sleep	Low	SREK1IP1	-0.0466	-1.23	-5.95	-1.23	0.219	0.269	4.05	4	Higher at ED
	Sleep	Low	LYRM2	-0.0561	-1.23	-5.95	-1.23	0.219	0.27	3.39	3.33	Higher at ED
	Sleep	Low	FBXL18	0.0446	1.23	-5.95	1.23	0.219	0.27	4.38	4.42	Higher at M6
	Sleep	Low	ENSG00000276334	0.0426	1.23	-5.96	1.23	0.219	0.27	2.24	2.28	Higher at M6
	Sleep	Low	SNAI3.AS1	-0.042	-1.23	-5.96	-1.23	0.219	0.27	3.58	3.54	Higher at ED
	Sleep	Low	ZNF213	-0.04	-1.23	-5.96	-1.23	0.22	0.27	4.45	4.41	Higher at ED
	Sleep	Low	FIBP	0.0249	1.23	-5.96	1.23	0.22	0.27	4.15	4.18	Higher at M6
	Sleep	Low	CLDND1	-0.0355	-1.23	-5.96	-1.23	0.22	0.27	5.01	4.98	Higher at ED
	Sleep	Low	CSDE1	-0.0307	-1.23	-5.96	-1.23	0.22	0.271	8.15	8.12	Higher at ED
	Sleep	Low	ZRSR2	0.0299	1.23	-5.96	1.22	0.221	0.271	4.46	4.49	Higher at M6
	Sleep	Low	TRIP12	-0.0338	-1.23	-5.96	-1.22	0.221	0.271	8.01	7.98	Higher at ED
	Sleep	Low	CREBBP	-0.0602	-1.23	-5.96	-1.22	0.221	0.272	8.86	8.79	Higher at ED
	Sleep	Low	WIPF2	-0.0494	-1.23	-5.96	-1.22	0.222	0.273	6.56	6.5	Higher at ED
	Sleep	Low	SETD5	0.0218	1.23	-5.96	1.22	0.222	0.273	7.45	7.47	Higher at M6
	Sleep	Low	CLK3	-0.0215	-1.22	-5.97	-1.22	0.223	0.274	6.89	6.87	Higher at ED
	Sleep	Low	ASB16.AS1	0.0397	1.22	-5.97	1.22	0.223	0.274	4.25	4.29	Higher at M6
	Sleep	Low	MRPS23	0.0382	1.22	-5.97	1.22	0.223	0.274	2.95	2.99	Higher at M6
	Sleep	Low	PEX12	-0.0352	-1.22	-5.97	-1.22	0.224	0.275	2.03	1.99	Higher at ED
	Sleep	Low	UTP3	0.0382	1.22	-5.97	1.22	0.224	0.275	4.13	4.17	Higher at M6
	Sleep	Low	NFKBID	0.0278	1.22	-5.97	1.22	0.224	0.275	4.37	4.39	Higher at M6
	Sleep	Low	SMURF1	-0.028	-1.22	-5.97	-1.22	0.224	0.275	4.67	4.64	Higher at ED
	Sleep	Low	PITPNB	-0.0197	-1.22	-5.97	-1.22	0.224	0.275	4.85	4.83	Higher at ED
	Sleep	Low	LIN37	-0.0335	-1.22	-5.97	-1.21	0.224	0.276	3.15	3.12	Higher at ED
	Sleep	Low	LGALS9C	-0.0625	-1.22	-5.97	-1.21	0.224	0.276	1.92	1.87	Higher at ED
	Sleep	Low	GIMAP2	-0.0609	-1.22	-5.97	-1.21	0.224	0.276	4.34	4.28	Higher at ED
	Sleep	Low	LRRC37A2	0.0463	1.22	-5.97	1.21	0.225	0.276	6.12	6.16	Higher at M6
	Sleep	Low	MAP2K2	0.0283	1.22	-5.97	1.21	0.225	0.276	6.66	6.69	Higher at M6
	Sleep	Low	SCARNA6	-0.0961	-1.22	-5.97	-1.21	0.225	0.276	4.11	4.02	Higher at ED
	Sleep	Low	ENSG00000290993	0.0256	1.22	-5.97	1.21	0.225	0.276	5.92	5.95	Higher at M6
	Sleep	Low	PRR7	0.0425	1.22	-5.97	1.21	0.225	0.276	2	2.04	Higher at M6
	Sleep	Low	RBM34	-0.0402	-1.22	-5.97	-1.21	0.225	0.277	3.58	3.54	Higher at ED
	Sleep	Low	ENSG00000310203	0.0418	1.22	-5.98	1.21	0.226	0.277	1.73	1.77	Higher at M6
	Sleep	Low	SMIM10L1	0.0422	1.22	-5.98	1.21	0.226	0.277	3.69	3.73	Higher at M6
	Sleep	Low	TRIM59	0.0481	1.22	-5.98	1.21	0.226	0.278	3.03	3.08	Higher at M6
	Sleep	Low	BAIAP3	-0.0584	-1.21	-5.98	-1.21	0.227	0.278	3.57	3.53	Higher at ED
	Sleep	Low	ENSG00000203279	0.0495	1.21	-5.98	1.21	0.227	0.278	1.65	1.7	Higher at M6
	Sleep	Low	RLIG1	0.0518	1.21	-5.98	1.21	0.227	0.278	2.6	2.65	Higher at M6
	Sleep	Low	ACOT8	-0.0223	-1.21	-5.98	-1.21	0.227	0.279	3.83	3.81	Higher at ED
	Sleep	Low	CACYBP	-0.0371	-1.21	-5.98	-1.21	0.228	0.279	3.94	3.91	Higher at ED
	Sleep	Low	P2RY14	0.0814	1.21	-5.98	1.21	0.228	0.279	2.7	2.8	Higher at M6
	Sleep	Low	KCNK6	0.0271	1.21	-5.98	1.21	0.228	0.279	4.81	4.84	Higher at M6
	Sleep	Low	TERF1	-0.0274	-1.21	-5.98	-1.21	0.228	0.279	5.11	5.08	Higher at ED
	Sleep	Low	JTB	-0.0358	-1.21	-5.98	-1.21	0.228	0.279	4.97	4.93	Higher at ED
	Sleep	Low	PABPN1	0.0217	1.21	-5.98	1.21	0.228	0.279	5.91	5.93	Higher at M6
	Sleep	Low	USP34	-0.0258	-1.21	-5.98	-1.21	0.228	0.279	7.78	7.76	Higher at ED
	Sleep	Low	TRIM13	0.0369	1.21	-5.98	1.21	0.228	0.28	4.15	4.19	Higher at M6
	Sleep	Low	VPS13C	0.0297	1.21	-5.98	1.2	0.228	0.28	7.94	7.97	Higher at M6
	Sleep	Low	AGO3	-0.0207	-1.21	-5.98	-1.2	0.228	0.28	6.19	6.16	Higher at ED
	Sleep	Low	VRK1	0.0296	1.21	-5.99	1.2	0.229	0.281	4.89	4.92	Higher at M6
	Sleep	Low	ARF3	-0.0432	-1.21	-5.99	-1.2	0.229	0.281	6.78	6.74	Higher at ED
	Sleep	Low	GPR180	0.0456	1.21	-5.99	1.2	0.229	0.281	2.87	2.91	Higher at M6
	Sleep	Low	GSR	-0.0318	-1.21	-5.99	-1.2	0.23	0.281	5.48	5.45	Higher at ED
	Sleep	Low	TCP11L2	-0.0469	-1.2	-5.99	-1.2	0.23	0.282	7.53	7.49	Higher at ED
	Sleep	Low	ZNF358	0.0413	1.2	-5.99	1.2	0.23	0.282	2.52	2.57	Higher at M6
	Sleep	Low	ZC3H4	0.0518	1.2	-5.99	1.2	0.231	0.282	6.62	6.67	Higher at M6
	Sleep	Low	TRAF3IP2	0.0242	1.2	-5.99	1.2	0.231	0.282	3.6	3.62	Higher at M6
	Sleep	Low	CYP51A1	0.0656	1.2	-5.99	1.2	0.231	0.282	2.12	2.2	Higher at M6
	Sleep	Low	ENSG00000268573	0.0407	1.2	-5.99	1.2	0.231	0.282	1.88	1.93	Higher at M6
	Sleep	Low	EIF4A1	-0.0226	-1.2	-5.99	-1.2	0.231	0.283	7	6.97	Higher at ED
	Sleep	Low	ATM	0.0241	1.2	-5.99	1.2	0.231	0.283	8.85	8.88	Higher at M6
	Sleep	Low	PKN1	0.0283	1.2	-5.99	1.2	0.231	0.283	6.98	7	Higher at M6
	Sleep	Low	DDX41	0.0193	1.2	-5.99	1.2	0.232	0.284	4.76	4.78	Higher at M6
	Sleep	Low	H3C7	-0.0688	-1.2	-6	-1.2	0.232	0.284	2.28	2.24	Higher at ED
	Sleep	Low	COX6A1	-0.0434	-1.2	-6	-1.2	0.232	0.284	4.06	4.01	Higher at ED
	Sleep	Low	DDX18	0.03	1.2	-6	1.19	0.232	0.284	5.29	5.32	Higher at M6
	Sleep	Low	SCUBE3.AS1	0.049	1.2	-5.99	1.19	0.232	0.284	1.86	1.92	Higher at M6
	Sleep	Low	ZBTB2	-0.0201	-1.2	-6	-1.19	0.232	0.284	4.24	4.22	Higher at ED
	Sleep	Low	APPL1	0.0278	1.2	-6	1.19	0.232	0.284	5.16	5.18	Higher at M6
	Sleep	Low	PREB	0.0214	1.2	-6	1.19	0.232	0.284	4.41	4.44	Higher at M6
	Sleep	Low	HACD2	0.0264	1.2	-6	1.19	0.233	0.284	4.22	4.25	Higher at M6
	Sleep	Low	BACE1	0.0473	1.2	-6	1.19	0.233	0.285	2.01	2.06	Higher at M6
	Sleep	Low	RALGAPA1P1	-0.0521	-1.2	-6	-1.19	0.233	0.285	2.06	2	Higher at ED
	Sleep	Low	ARF1	-0.0373	-1.2	-6	-1.19	0.233	0.285	8.12	8.08	Higher at ED
	Sleep	Low	MITD1	0.0293	1.2	-6	1.19	0.233	0.285	4.08	4.11	Higher at M6
	Sleep	Low	EPRS1	0.0343	1.2	-6	1.19	0.233	0.285	5.16	5.19	Higher at M6
	Sleep	Low	ENSG00000289283	0.0474	1.19	-6	1.19	0.234	0.286	1.86	1.91	Higher at M6
	Sleep	Low	CASP7	-0.0336	-1.2	-6	-1.19	0.234	0.286	3.14	3.1	Higher at ED
	Sleep	Low	DAPK1	-0.041	-1.2	-6	-1.19	0.234	0.286	5.34	5.3	Higher at ED
	Sleep	Low	PMPCB	-0.0238	-1.19	-6	-1.19	0.234	0.286	5.49	5.47	Higher at ED
	Sleep	Low	ARNT	-0.0238	-1.19	-6	-1.19	0.234	0.286	6.03	6	Higher at ED
	Sleep	Low	TCEANC	0.0301	1.19	-6	1.19	0.234	0.286	3.18	3.21	Higher at M6
	Sleep	Low	RNF170	0.0323	1.19	-6	1.19	0.235	0.287	3.41	3.45	Higher at M6
	Sleep	Low	ENSG00000291143	0.0414	1.19	-6.01	1.19	0.236	0.288	6.91	6.95	Higher at M6
	Sleep	Low	ZNF431	0.033	1.19	-6.01	1.19	0.236	0.288	4.88	4.91	Higher at M6
	Sleep	Low	NBEA	0.0409	1.19	-6.01	1.19	0.236	0.288	3.6	3.64	Higher at M6
	Sleep	Low	PPIB	-0.0291	-1.19	-6.01	-1.19	0.236	0.288	6.5	6.47	Higher at ED
	Sleep	Low	CEP290	0.0479	1.19	-6.01	1.18	0.236	0.288	4.4	4.44	Higher at M6
	Sleep	Low	DTWD2	0.0391	1.19	-6.01	1.18	0.236	0.288	2.38	2.42	Higher at M6
	Sleep	Low	ENSG00000288899	0.0368	1.19	-6.01	1.18	0.236	0.288	2.39	2.42	Higher at M6
	Sleep	Low	KCNMB1	0.0473	1.19	-6.01	1.18	0.237	0.289	2.22	2.26	Higher at M6
	Sleep	Low	FSBP	0.0478	1.19	-6.01	1.18	0.237	0.29	2	2.05	Higher at M6
	Sleep	Low	TAF1	0.0202	1.19	-6.01	1.18	0.238	0.29	6.42	6.44	Higher at M6
	Sleep	Low	ZNF41	0.0261	1.19	-6.01	1.18	0.238	0.29	4.14	4.17	Higher at M6
	Sleep	Low	PDAP1	0.0279	1.18	-6.01	1.18	0.238	0.29	5.09	5.12	Higher at M6
	Sleep	Low	ZNF675	-0.0556	-1.18	-6.01	-1.18	0.238	0.29	3.11	3.06	Higher at ED
	Sleep	Low	C14orf119	-0.0251	-1.18	-6.01	-1.18	0.238	0.291	3.91	3.89	Higher at ED
	Sleep	Low	FANCF	0.0389	1.18	-6.01	1.18	0.239	0.291	3.36	3.41	Higher at M6
	Sleep	Low	ADK	0.0287	1.18	-6.01	1.18	0.239	0.291	3.71	3.74	Higher at M6
	Sleep	Low	STON1	-0.0423	-1.18	-6.02	-1.18	0.239	0.291	1.96	1.92	Higher at ED
	Sleep	Low	DNAJC10	-0.0339	-1.18	-6.02	-1.18	0.239	0.291	5.63	5.59	Higher at ED
	Sleep	Low	HDAC5	-0.0379	-1.18	-6.02	-1.18	0.239	0.291	6.25	6.21	Higher at ED
	Sleep	Low	NDUFA9	0.0299	1.18	-6.02	1.18	0.239	0.291	4.39	4.42	Higher at M6
	Sleep	Low	ICE2	0.0327	1.18	-6.02	1.18	0.239	0.292	4.86	4.89	Higher at M6
	Sleep	Low	CTDNEP1	0.0263	1.18	-6.02	1.18	0.239	0.292	5.95	5.97	Higher at M6
	Sleep	Low	ANKRD28	-0.0303	-1.18	-6.02	-1.18	0.24	0.292	4.85	4.82	Higher at ED
	Sleep	Low	WDR83OS	-0.0273	-1.18	-6.02	-1.18	0.24	0.292	3.51	3.48	Higher at ED
	Sleep	Low	ENSG00000294512	-0.0928	-1.18	-6.02	-1.18	0.24	0.292	3.8	3.71	Higher at ED
	Sleep	Low	LSM2	0.036	1.18	-6.02	1.18	0.24	0.292	2.36	2.4	Higher at M6
	Sleep	Low	TJP2	-0.0397	-1.18	-6.02	-1.17	0.24	0.293	4.26	4.23	Higher at ED
	Sleep	Low	RADX	0.0506	1.17	-6.03	1.17	0.242	0.295	1.75	1.8	Higher at M6
	Sleep	Low	WDR5B.DT	-0.0364	-1.17	-6.03	-1.17	0.243	0.296	2.57	2.54	Higher at ED
	Sleep	Low	PBRM1	0.0163	1.17	-6.03	1.17	0.243	0.296	6.32	6.34	Higher at M6
	Sleep	Low	TGFB1	0.0413	1.17	-6.03	1.17	0.243	0.296	8.54	8.58	Higher at M6
	Sleep	Low	ENSG00000287265	0.0339	1.17	-6.03	1.17	0.244	0.297	2.8	2.83	Higher at M6
	Sleep	Low	CDK13	0.0138	1.17	-6.03	1.16	0.244	0.298	7.37	7.39	Higher at M6
	Sleep	Low	SEC61A1	0.0201	1.17	-6.03	1.16	0.244	0.298	6.58	6.6	Higher at M6
	Sleep	Low	ENSG00000288670	0.0398	1.17	-6.03	1.16	0.245	0.298	1.97	2.01	Higher at M6
	Sleep	Low	SIRT6	-0.0287	-1.17	-6.03	-1.16	0.245	0.298	3.36	3.33	Higher at ED
	Sleep	Low	AGPAT5	0.0379	1.17	-6.03	1.16	0.245	0.298	3.4	3.45	Higher at M6
	Sleep	Low	ATPAF1	0.0247	1.17	-6.03	1.16	0.245	0.298	3.68	3.7	Higher at M6
	Sleep	Low	BANK1	0.0413	1.17	-6.03	1.16	0.245	0.298	5.3	5.34	Higher at M6
	Sleep	Low	GCFC2	0.0424	1.17	-6.03	1.16	0.245	0.299	2.58	2.63	Higher at M6
	Sleep	Low	POLR2A	0.0552	1.17	-6.04	1.16	0.246	0.299	7.9	7.96	Higher at M6
	Sleep	Low	BORCS7	-0.0566	-1.16	-6.04	-1.16	0.247	0.3	2.65	2.6	Higher at ED
	Sleep	Low	PPP1R8	-0.0283	-1.16	-6.04	-1.16	0.247	0.301	3.92	3.89	Higher at ED
	Sleep	Low	ECD	-0.0178	-1.16	-6.04	-1.16	0.248	0.301	4.6	4.58	Higher at ED
	Sleep	Low	IGLL5	0.103	1.16	-6.04	1.16	0.248	0.301	5.28	5.37	Higher at M6
	Sleep	Low	PSIP1	-0.0323	-1.16	-6.04	-1.16	0.248	0.301	6.38	6.35	Higher at ED
	Sleep	Low	MYO9B	-0.0481	-1.16	-6.04	-1.15	0.249	0.302	8.44	8.39	Higher at ED
	Sleep	Low	NFKB1	-0.0219	-1.16	-6.04	-1.15	0.249	0.302	6.62	6.59	Higher at ED
	Sleep	Low	CCDC77	-0.0372	-1.16	-6.04	-1.15	0.249	0.303	2.19	2.15	Higher at ED
	Sleep	Low	PFN1	0.0267	1.16	-6.04	1.15	0.249	0.303	9.44	9.46	Higher at M6
	Sleep	Low	APIP	-0.0503	-1.16	-6.05	-1.15	0.249	0.303	1.81	1.77	Higher at ED
	Sleep	Low	ZSWIM8	-0.0426	-1.16	-6.05	-1.15	0.249	0.303	6.32	6.28	Higher at ED
	Sleep	Low	RUFY1	0.0277	1.16	-6.05	1.15	0.249	0.303	5.61	5.64	Higher at M6
	Sleep	Low	TBC1D3I	-0.052	-1.16	-6.05	-1.15	0.25	0.303	1.95	1.89	Higher at ED
	Sleep	Low	CARINH	0.0411	1.16	-6.05	1.15	0.25	0.303	6.6	6.64	Higher at M6
	Sleep	Low	CLEC10A	-0.0493	-1.15	-6.05	-1.15	0.25	0.304	2.66	2.62	Higher at ED
	Sleep	Low	SGTA	0.0218	1.15	-6.05	1.15	0.25	0.304	5.21	5.23	Higher at M6
	Sleep	Low	RCSD1	-0.0243	-1.15	-6.05	-1.15	0.25	0.304	7.82	7.8	Higher at ED
	Sleep	Low	LRRC40	-0.0489	-1.15	-6.05	-1.15	0.251	0.304	2.58	2.54	Higher at ED
	Sleep	Low	XIAP	-0.0222	-1.15	-6.05	-1.15	0.251	0.305	5.83	5.81	Higher at ED
	Sleep	Low	UBE3B	0.0191	1.15	-6.05	1.15	0.251	0.305	5.89	5.91	Higher at M6
	Sleep	Low	ENSG00000244459	0.0379	1.15	-6.05	1.15	0.252	0.306	2.06	2.1	Higher at M6
	Sleep	Low	H1.3	-0.0461	-1.15	-6.05	-1.15	0.252	0.306	5.21	5.17	Higher at ED
	Sleep	Low	RAB28	-0.031	-1.15	-6.05	-1.15	0.252	0.306	2.67	2.64	Higher at ED
	Sleep	Low	EFHC1	-0.0317	-1.15	-6.05	-1.15	0.252	0.306	2.87	2.84	Higher at ED
	Sleep	Low	NOL12	-0.0247	-1.15	-6.05	-1.15	0.252	0.306	3.96	3.93	Higher at ED
	Sleep	Low	LINC01311	0.0432	1.15	-6.05	1.14	0.252	0.306	1.78	1.83	Higher at M6
	Sleep	Low	PRKCZ	0.0292	1.15	-6.05	1.14	0.252	0.306	3.87	3.91	Higher at M6
	Sleep	Low	ZBTB43	0.015	1.15	-6.05	1.14	0.252	0.306	4.5	4.51	Higher at M6
	Sleep	Low	CCT4	0.0319	1.15	-6.06	1.14	0.253	0.307	5.01	5.05	Higher at M6
	Sleep	Low	SMG7	-0.0323	-1.15	-6.06	-1.14	0.253	0.307	6.79	6.75	Higher at ED
	Sleep	Low	ENSG00000247121	-0.0337	-1.15	-6.06	-1.14	0.253	0.307	2.33	2.29	Higher at ED
	Sleep	Low	ENSG00000286782	-0.055	-1.15	-6.06	-1.14	0.253	0.307	1.89	1.84	Higher at ED
	Sleep	Low	NDUFA4	-0.0825	-1.15	-6.06	-1.14	0.253	0.307	2.63	2.55	Higher at ED
	Sleep	Low	FEN1	0.0379	1.15	-6.06	1.14	0.253	0.307	2.21	2.25	Higher at M6
	Sleep	Low	DHX36	0.0234	1.15	-6.06	1.14	0.254	0.307	5.31	5.33	Higher at M6
	Sleep	Low	RGPD5	-0.171	-1.14	-6.06	-1.14	0.254	0.308	3.5	3.32	Higher at ED
	Sleep	Low	VAT1	0.0284	1.15	-6.06	1.14	0.254	0.308	4.09	4.12	Higher at M6
	Sleep	Low	ENSG00000232347	0.0201	1.15	-6.06	1.14	0.254	0.308	4.08	4.1	Higher at M6
	Sleep	Low	DDX52	0.0205	1.15	-6.06	1.14	0.254	0.308	4.18	4.2	Higher at M6
	Sleep	Low	CORO7	-0.0372	-1.14	-6.06	-1.14	0.254	0.308	6.55	6.51	Higher at ED
	Sleep	Low	MRFAP1L1	-0.031	-1.14	-6.06	-1.14	0.254	0.308	4.98	4.94	Higher at ED
	Sleep	Low	ADH5	-0.0375	-1.14	-6.06	-1.14	0.254	0.308	4	3.96	Higher at ED
	Sleep	Low	S100PBP	0.0186	1.14	-6.06	1.14	0.254	0.308	5.12	5.14	Higher at M6
	Sleep	Low	MAD2L2	-0.0337	-1.14	-6.06	-1.14	0.255	0.308	2.97	2.94	Higher at ED
	Sleep	Low	BET1L	-0.024	-1.14	-6.06	-1.14	0.255	0.309	5.52	5.49	Higher at ED
	Sleep	Low	FOXO3	0.066	1.14	-6.06	1.14	0.255	0.309	8.3	8.37	Higher at M6
	Sleep	Low	ENSG00000280649	0.0364	1.14	-6.06	1.14	0.255	0.309	2.55	2.59	Higher at M6
	Sleep	Low	IGHA1	0.111	1.14	-6.06	1.14	0.255	0.309	6.79	6.86	Higher at M6
	Sleep	Low	ARHGEF10L	-0.041	-1.14	-6.06	-1.14	0.256	0.309	3.98	3.94	Higher at ED
	Sleep	Low	ENSG00000290728	-0.0511	-1.14	-6.06	-1.14	0.256	0.309	2.89	2.85	Higher at ED
	Sleep	Low	GPR18	0.0521	1.14	-6.06	1.14	0.256	0.31	2.62	2.68	Higher at M6
	Sleep	Low	CHPT1	0.0484	1.14	-6.06	1.14	0.256	0.31	4.83	4.89	Higher at M6
	Sleep	Low	ZNF256	0.0448	1.14	-6.06	1.14	0.256	0.31	2.1	2.14	Higher at M6
	Sleep	Low	TPPP3	-0.0566	-1.14	-6.07	-1.13	0.257	0.311	2.37	2.3	Higher at ED
	Sleep	Low	COQ8A	0.035	1.14	-6.07	1.13	0.257	0.311	4.9	4.94	Higher at M6
	Sleep	Low	TMEM41B	-0.0261	-1.14	-6.07	-1.13	0.257	0.311	4.08	4.05	Higher at ED
	Sleep	Low	MRPL35	0.0374	1.14	-6.07	1.13	0.257	0.311	3.15	3.19	Higher at M6
	Sleep	Low	FOXJ2	0.0381	1.14	-6.07	1.13	0.257	0.311	5.8	5.84	Higher at M6
	Sleep	Low	CD99P1	0.028	1.14	-6.07	1.13	0.257	0.311	4.11	4.14	Higher at M6
	Sleep	Low	KLHDC7B	0.0389	1.14	-6.07	1.13	0.257	0.311	2.8	2.85	Higher at M6
	Sleep	Low	KIFBP	0.0255	1.14	-6.07	1.13	0.258	0.311	3.1	3.13	Higher at M6
	Sleep	Low	CEP20	-0.0415	-1.14	-6.07	-1.13	0.258	0.312	2.96	2.92	Higher at ED
	Sleep	Low	ENSG00000291219	0.0396	1.14	-6.07	1.13	0.258	0.312	1.79	1.83	Higher at M6
	Sleep	Low	ENSG00000291201	0.036	1.14	-6.07	1.13	0.258	0.312	5.81	5.84	Higher at M6
	Sleep	Low	RPS18	0.0692	1.14	-6.07	1.13	0.258	0.312	6.51	6.58	Higher at M6
	Sleep	Low	RYK	0.0287	1.13	-6.07	1.13	0.258	0.312	4.27	4.3	Higher at M6
	Sleep	Low	STX18	0.0255	1.13	-6.07	1.13	0.259	0.313	3.87	3.89	Higher at M6
	Sleep	Low	PRPS1	0.0302	1.13	-6.07	1.13	0.259	0.313	3.75	3.78	Higher at M6
	Sleep	Low	H2AZ2	0.0148	1.13	-6.07	1.13	0.259	0.314	5.71	5.72	Higher at M6
	Sleep	Low	CLPTM1	0.0302	1.13	-6.07	1.13	0.26	0.314	6.01	6.04	Higher at M6
	Sleep	Low	CYCS	0.0357	1.13	-6.07	1.13	0.26	0.314	3.87	3.9	Higher at M6
	Sleep	Low	COX6B1	-0.035	-1.13	-6.07	-1.13	0.26	0.314	4.59	4.56	Higher at ED
	Sleep	Low	VOPP1	0.0205	1.13	-6.07	1.13	0.26	0.314	6.05	6.07	Higher at M6
	Sleep	Low	DENND4B	0.0308	1.13	-6.08	1.13	0.26	0.315	6.86	6.89	Higher at M6
	Sleep	Low	DDX50P1	-0.0455	-1.13	-6.08	-1.12	0.261	0.315	1.83	1.78	Higher at ED
	Sleep	Low	ATXN10	0.0302	1.13	-6.08	1.12	0.261	0.315	4.34	4.37	Higher at M6
	Sleep	Low	LINC00899	-0.0443	-1.13	-6.08	-1.12	0.261	0.315	1.79	1.75	Higher at ED
	Sleep	Low	PXYLP1	-0.0355	-1.13	-6.08	-1.12	0.261	0.315	3.63	3.6	Higher at ED
	Sleep	Low	AGL	0.0285	1.13	-6.08	1.12	0.262	0.316	4.18	4.21	Higher at M6
	Sleep	Low	PABIR3	0.027	1.13	-6.08	1.12	0.262	0.316	2.83	2.86	Higher at M6
	Sleep	Low	JAGN1	-0.0296	-1.13	-6.08	-1.12	0.262	0.316	2.88	2.85	Higher at ED
	Sleep	Low	ENSG00000262049	0.0367	1.12	-6.08	1.12	0.262	0.317	2.38	2.42	Higher at M6
	Sleep	Low	GBA2	-0.0269	-1.12	-6.08	-1.12	0.263	0.317	5.26	5.23	Higher at ED
	Sleep	Low	IFI44L	-0.121	-1.12	-6.08	-1.12	0.263	0.317	5.06	4.92	Higher at ED
	Sleep	Low	HTRA2	0.0248	1.12	-6.08	1.12	0.263	0.317	3.84	3.87	Higher at M6
	Sleep	Low	ALKBH7	0.0381	1.12	-6.08	1.12	0.264	0.318	3.35	3.38	Higher at M6
	Sleep	Low	SAFB	0.0301	1.12	-6.09	1.12	0.264	0.319	7.13	7.16	Higher at M6
	Sleep	Low	ANKRD27	0.0166	1.12	-6.09	1.12	0.264	0.319	4.82	4.84	Higher at M6
	Sleep	Low	RBM4B	0.0237	1.12	-6.09	1.12	0.265	0.319	3.36	3.38	Higher at M6
	Sleep	Low	ENSG00000277855	-0.0418	-1.12	-6.09	-1.11	0.265	0.32	2.69	2.65	Higher at ED
	Sleep	Low	RETSAT	0.0237	1.12	-6.09	1.11	0.265	0.32	3.41	3.44	Higher at M6
	Sleep	Low	IGKV1.33	-0.0831	-1.12	-6.09	-1.11	0.265	0.32	1.63	1.61	Higher at ED
	Sleep	Low	ARL1	0.0345	1.12	-6.09	1.11	0.266	0.321	3.46	3.5	Higher at M6
	Sleep	Low	ARHGAP11A	-0.047	-1.12	-6.09	-1.11	0.266	0.321	2	1.95	Higher at ED
	Sleep	Low	DNAAF9	0.0285	1.12	-6.09	1.11	0.266	0.321	3.6	3.63	Higher at M6
	Sleep	Low	OPA1	-0.0294	-1.12	-6.09	-1.11	0.266	0.321	5.52	5.49	Higher at ED
	Sleep	Low	KLHL15	-0.0255	-1.12	-6.09	-1.11	0.267	0.321	3.78	3.76	Higher at ED
	Sleep	Low	SNX3	0.0531	1.11	-6.09	1.11	0.267	0.322	6.76	6.82	Higher at M6
	Sleep	Low	NKAP	-0.0224	-1.11	-6.1	-1.11	0.268	0.323	3.65	3.63	Higher at ED
	Sleep	Low	CRTC2	0.0408	1.11	-6.1	1.11	0.268	0.323	6.37	6.41	Higher at M6
	Sleep	Low	ZNF461	0.05	1.11	-6.1	1.11	0.268	0.323	1.78	1.84	Higher at M6
	Sleep	Low	LGALSL	-0.0496	-1.11	-6.1	-1.11	0.269	0.324	3.77	3.72	Higher at ED
	Sleep	Low	PPP4R3A	-0.0124	-1.11	-6.1	-1.11	0.269	0.324	6.88	6.87	Higher at ED
	Sleep	Low	ZNF768	-0.0273	-1.11	-6.1	-1.11	0.269	0.324	2.87	2.85	Higher at ED
	Sleep	Low	ZDHHC13	-0.0265	-1.11	-6.1	-1.11	0.269	0.324	3.34	3.32	Higher at ED
	Sleep	Low	AP1S1	0.0437	1.11	-6.1	1.1	0.269	0.324	1.84	1.88	Higher at M6
	Sleep	Low	RNF139.DT	0.0333	1.11	-6.1	1.1	0.27	0.325	2.26	2.29	Higher at M6
	Sleep	Low	SLF2	0.0167	1.11	-6.1	1.1	0.27	0.325	5.59	5.61	Higher at M6
	Sleep	Low	THADA	-0.0207	-1.11	-6.1	-1.1	0.27	0.325	5.63	5.61	Higher at ED
	Sleep	Low	ASF1A	0.0444	1.11	-6.1	1.1	0.27	0.325	3.18	3.22	Higher at M6
	Sleep	Low	MIRLET7IHG	0.0255	1.11	-6.1	1.1	0.271	0.326	3.52	3.55	Higher at M6
	Sleep	Low	ATXN3	-0.0204	-1.11	-6.1	-1.1	0.271	0.326	4.68	4.66	Higher at ED
	Sleep	Low	ENSG00000258461	0.0346	1.11	-6.1	1.1	0.271	0.326	2.81	2.85	Higher at M6
	Sleep	Low	CFAP36	0.0429	1.1	-6.1	1.1	0.271	0.326	1.89	1.93	Higher at M6
	Sleep	Low	MRPL12	0.0362	1.1	-6.1	1.1	0.271	0.326	2.13	2.17	Higher at M6
	Sleep	Low	LINS1	0.0255	1.1	-6.1	1.1	0.272	0.327	5.02	5.04	Higher at M6
	Sleep	Low	LRP6	0.0365	1.1	-6.1	1.1	0.272	0.327	2.08	2.11	Higher at M6
	Sleep	Low	H4C3	-0.0671	-1.1	-6.1	-1.1	0.272	0.327	4.64	4.57	Higher at ED
	Sleep	Low	TMEM248	0.0153	1.1	-6.11	1.1	0.272	0.328	6.04	6.06	Higher at M6
	Sleep	Low	ENSG00000293279	-0.0354	-1.1	-6.11	-1.1	0.273	0.328	2.65	2.62	Higher at ED
	Sleep	Low	RNVU1.7	0.141	1.1	-6.11	1.1	0.273	0.328	10.5	10.6	Higher at M6
	Sleep	Low	UBE2S	0.0345	1.1	-6.11	1.1	0.273	0.328	3.29	3.33	Higher at M6
	Sleep	Low	ENSG00000258539	0.0476	1.1	-6.11	1.1	0.273	0.329	3.02	3.07	Higher at M6
	Sleep	Low	BPI	-0.0678	-1.1	-6.11	-1.09	0.274	0.33	2.22	2.13	Higher at ED
	Sleep	Low	ZNF473	-0.0292	-1.1	-6.11	-1.09	0.274	0.33	2.94	2.91	Higher at ED
	Sleep	Low	B3GALNT2	0.0253	1.1	-6.11	1.09	0.274	0.33	3.3	3.33	Higher at M6
	Sleep	Low	TOMM5	0.0425	1.1	-6.11	1.09	0.274	0.33	2.58	2.62	Higher at M6
	Sleep	Low	JOSD1	0.0182	1.1	-6.11	1.09	0.275	0.33	4.71	4.72	Higher at M6
	Sleep	Low	IGFBP3	0.0466	1.1	-6.11	1.09	0.275	0.331	1.68	1.73	Higher at M6
	Sleep	Low	ENSG00000288924	0.027	1.1	-6.11	1.09	0.275	0.331	4.6	4.63	Higher at M6
	Sleep	Low	GPN1	0.0295	1.1	-6.11	1.09	0.275	0.331	3.04	3.07	Higher at M6
	Sleep	Low	SLC39A11	0.0269	1.09	-6.11	1.09	0.276	0.331	3.24	3.27	Higher at M6
	Sleep	Low	ENSG00000124593	0.0394	1.09	-6.12	1.09	0.276	0.332	2.7	2.74	Higher at M6
	Sleep	Low	MAN2A1	-0.023	-1.09	-6.12	-1.09	0.276	0.332	5.96	5.93	Higher at ED
	Sleep	Low	OXLD1	0.0326	1.09	-6.12	1.09	0.276	0.332	3.55	3.59	Higher at M6
	Sleep	Low	FUZ	-0.0373	-1.09	-6.12	-1.09	0.277	0.332	2.63	2.6	Higher at ED
	Sleep	Low	TMEM79	-0.034	-1.09	-6.12	-1.09	0.277	0.332	2.55	2.52	Higher at ED
	Sleep	Low	TNRC6B	-0.0225	-1.09	-6.12	-1.09	0.277	0.333	8.62	8.6	Higher at ED
	Sleep	Low	NLK	0.0205	1.09	-6.12	1.09	0.277	0.333	4.28	4.3	Higher at M6
	Sleep	Low	NKIRAS2	-0.0225	-1.09	-6.12	-1.09	0.278	0.333	4.84	4.82	Higher at ED
	Sleep	Low	BORCS5	0.0207	1.09	-6.12	1.09	0.278	0.333	4.82	4.84	Higher at M6
	Sleep	Low	ZNF597	0.0326	1.09	-6.12	1.08	0.278	0.334	2.67	2.7	Higher at M6
	Sleep	Low	ZNF197	-0.0391	-1.09	-6.12	-1.08	0.278	0.334	3.72	3.68	Higher at ED
	Sleep	Low	IK	-0.0269	-1.09	-6.12	-1.08	0.279	0.334	6.63	6.61	Higher at ED
	Sleep	Low	ENSG00000280033	-0.0459	-1.09	-6.12	-1.08	0.279	0.335	1.76	1.72	Higher at ED
	Sleep	Low	ARPIN	0.0496	1.09	-6.12	1.08	0.279	0.335	2.01	2.08	Higher at M6
	Sleep	Low	WDR70	0.0257	1.09	-6.12	1.08	0.279	0.335	4.11	4.13	Higher at M6
	Sleep	Low	HCFC2	0.0332	1.09	-6.12	1.08	0.279	0.335	3.62	3.66	Higher at M6
	Sleep	Low	MED27	0.0243	1.09	-6.12	1.08	0.28	0.335	3.07	3.09	Higher at M6
	Sleep	Low	NHLRC2	0.0249	1.08	-6.13	1.08	0.28	0.336	5.16	5.19	Higher at M6
	Sleep	Low	ZNF419	0.0311	1.08	-6.13	1.08	0.281	0.337	3.25	3.28	Higher at M6
	Sleep	Low	ENSG00000281571	0.0545	1.08	-6.13	1.08	0.281	0.337	2.11	2.17	Higher at M6
	Sleep	Low	KDELR2	-0.019	-1.08	-6.13	-1.08	0.281	0.337	4.81	4.79	Higher at ED
	Sleep	Low	BCDIN3D	-0.0347	-1.08	-6.13	-1.08	0.281	0.337	2.34	2.3	Higher at ED
	Sleep	Low	ITPKB.IT1	-0.0411	-1.08	-6.13	-1.08	0.281	0.337	2.69	2.66	Higher at ED
	Sleep	Low	IL6ST	0.0318	1.08	-6.13	1.07	0.282	0.338	6.8	6.83	Higher at M6
	Sleep	Low	RNF166	-0.0315	-1.08	-6.13	-1.07	0.282	0.338	6.57	6.54	Higher at ED
	Sleep	Low	NPEPL1	-0.0346	-1.08	-6.13	-1.07	0.283	0.339	5.53	5.49	Higher at ED
	Sleep	Low	TTC21A	-0.0496	-1.08	-6.13	-1.07	0.283	0.339	2	1.96	Higher at ED
	Sleep	Low	ENSG00000280248	0.0639	1.08	-6.13	1.07	0.283	0.339	2.5	2.57	Higher at M6
	Sleep	Low	SAP25	0.0463	1.08	-6.13	1.07	0.284	0.34	3	3.05	Higher at M6
	Sleep	Low	MED10	-0.0276	-1.08	-6.13	-1.07	0.284	0.34	3	2.97	Higher at ED
	Sleep	Low	ZNF304	0.0285	1.08	-6.13	1.07	0.284	0.34	3.35	3.38	Higher at M6
	Sleep	Low	DHX35	0.0256	1.07	-6.14	1.07	0.284	0.34	3.09	3.11	Higher at M6
	Sleep	Low	GDI1	-0.0287	-1.07	-6.14	-1.07	0.284	0.34	6.7	6.67	Higher at ED
	Sleep	Low	H2BC9	-0.0462	-1.07	-6.14	-1.07	0.284	0.34	3.28	3.24	Higher at ED
	Sleep	Low	RBX1	0.0411	1.07	-6.14	1.07	0.284	0.34	3.5	3.54	Higher at M6
	Sleep	Low	NBR2	0.0278	1.07	-6.14	1.07	0.285	0.341	3.26	3.29	Higher at M6
	Sleep	Low	CYFIP1	-0.0329	-1.07	-6.14	-1.07	0.286	0.342	4.73	4.69	Higher at ED
	Sleep	Low	ENSG00000235859	-0.028	-1.07	-6.14	-1.07	0.286	0.342	2.53	2.5	Higher at ED
	Sleep	Low	TFDP1	0.0531	1.07	-6.14	1.07	0.286	0.343	5.37	5.42	Higher at M6
	Sleep	Low	COPG2	-0.0299	-1.07	-6.14	-1.06	0.287	0.344	2.74	2.72	Higher at ED
	Sleep	Low	NIFK.AS1	-0.0279	-1.07	-6.14	-1.06	0.288	0.345	3.34	3.31	Higher at ED
	Sleep	Low	BORA	-0.0471	-1.07	-6.15	-1.06	0.288	0.345	1.74	1.7	Higher at ED
	Sleep	Low	C22orf39	0.0262	1.07	-6.15	1.06	0.288	0.345	4.56	4.59	Higher at M6
	Sleep	Low	HAUS3	-0.0308	-1.07	-6.15	-1.06	0.289	0.345	4	3.97	Higher at ED
	Sleep	Low	LINC00910	-0.0268	-1.07	-6.15	-1.06	0.289	0.345	3.18	3.16	Higher at ED
	Sleep	Low	PEX6	0.0221	1.06	-6.15	1.06	0.289	0.345	4.1	4.12	Higher at M6
	Sleep	Low	P2RY12	0.0603	1.06	-6.15	1.06	0.289	0.345	1.74	1.8	Higher at M6
	Sleep	Low	IRF5	-0.026	-1.06	-6.15	-1.06	0.289	0.345	5.14	5.11	Higher at ED
	Sleep	Low	MPHOSPH8	0.0256	1.06	-6.15	1.06	0.289	0.345	6.25	6.28	Higher at M6
	Sleep	Low	ENSG00000279328	0.0423	1.06	-6.15	1.06	0.289	0.346	1.75	1.79	Higher at M6
	Sleep	Low	ASH1L.AS1	0.0284	1.06	-6.15	1.06	0.289	0.346	3.57	3.61	Higher at M6
	Sleep	Low	SRSF6	0.0183	1.06	-6.15	1.06	0.289	0.346	6.23	6.25	Higher at M6
	Sleep	Low	AGAP2	-0.0304	-1.06	-6.15	-1.06	0.289	0.346	6.45	6.42	Higher at ED
	Sleep	Low	SNRPD2	-0.0568	-1.06	-6.15	-1.06	0.289	0.346	2.81	2.76	Higher at ED
	Sleep	Low	ZNF211	-0.0227	-1.06	-6.15	-1.06	0.289	0.346	3.78	3.76	Higher at ED
	Sleep	Low	ZNF782	-0.034	-1.06	-6.15	-1.06	0.29	0.346	3.95	3.92	Higher at ED
	Sleep	Low	NAPB	0.0229	1.06	-6.15	1.06	0.29	0.346	3.59	3.61	Higher at M6
	Sleep	Low	BTF3	0.0407	1.06	-6.15	1.06	0.29	0.346	7.09	7.13	Higher at M6
	Sleep	Low	MOAP1	0.0223	1.06	-6.15	1.06	0.29	0.346	3.85	3.87	Higher at M6
	Sleep	Low	ENSG00000280388	-0.0381	-1.06	-6.15	-1.06	0.29	0.347	3.06	3.03	Higher at ED
	Sleep	Low	TMA16	0.0344	1.06	-6.15	1.06	0.291	0.347	2.75	2.79	Higher at M6
	Sleep	Low	RBM33	-0.0206	-1.06	-6.15	-1.06	0.291	0.348	8.16	8.13	Higher at ED
	Sleep	Low	ANAPC4	-0.0236	-1.06	-6.15	-1.05	0.292	0.348	3.97	3.94	Higher at ED
	Sleep	Low	LINC00174	0.0327	1.06	-6.15	1.05	0.292	0.348	4.07	4.1	Higher at M6
	Sleep	Low	ECPAS	-0.0181	-1.06	-6.15	-1.05	0.292	0.348	5.72	5.7	Higher at ED
	Sleep	Low	ERCC6L2.AS1	0.0319	1.06	-6.15	1.05	0.292	0.349	3.54	3.58	Higher at M6
	Sleep	Low	ZNF484	-0.0395	-1.06	-6.15	-1.05	0.292	0.349	4.25	4.22	Higher at ED
	Sleep	Low	TMEM62	0.028	1.06	-6.15	1.05	0.293	0.349	3.06	3.09	Higher at M6
	Sleep	Low	SYT17	0.0461	1.06	-6.15	1.05	0.293	0.349	1.59	1.65	Higher at M6
	Sleep	Low	CASK	0.0252	1.06	-6.15	1.05	0.293	0.349	4.7	4.72	Higher at M6
	Sleep	Low	LINC02772	0.0742	1.05	-6.16	1.05	0.294	0.351	1.73	1.83	Higher at M6
	Sleep	Low	MTCH2	0.0235	1.05	-6.16	1.05	0.294	0.351	3.63	3.66	Higher at M6
	Sleep	Low	CMAHP	0.0291	1.05	-6.16	1.05	0.294	0.351	3.48	3.51	Higher at M6
	Sleep	Low	ENSG00000309202	0.0487	1.05	-6.16	1.05	0.294	0.351	2.36	2.42	Higher at M6
	Sleep	Low	ENSG00000259529	0.0455	1.05	-6.16	1.05	0.294	0.351	4.88	4.93	Higher at M6
	Sleep	Low	FLCN	-0.0319	-1.05	-6.16	-1.05	0.294	0.351	5.53	5.5	Higher at ED
	Sleep	Low	NDUFA7	0.0333	1.05	-6.16	1.05	0.294	0.351	2.7	2.74	Higher at M6
	Sleep	Low	ZMAT1	-0.0327	-1.05	-6.16	-1.05	0.294	0.351	4.68	4.65	Higher at ED
	Sleep	Low	ESS2	-0.0224	-1.05	-6.16	-1.05	0.295	0.352	4.18	4.16	Higher at ED
	Sleep	Low	UBAC2	0.0142	1.05	-6.16	1.05	0.295	0.352	5.24	5.25	Higher at M6
	Sleep	Low	DHX9	-0.0205	-1.05	-6.16	-1.05	0.295	0.352	6.32	6.3	Higher at ED
	Sleep	Low	PDIA4	0.0338	1.05	-6.16	1.05	0.296	0.352	5.26	5.29	Higher at M6
	Sleep	Low	ENSG00000293258	-0.039	-1.05	-6.16	-1.04	0.296	0.353	1.91	1.87	Higher at ED
	Sleep	Low	RPL30	-0.0565	-1.05	-6.16	-1.04	0.296	0.353	6.68	6.62	Higher at ED
	Sleep	Low	PPIA	0.0402	1.05	-6.16	1.04	0.297	0.354	7.09	7.13	Higher at M6
	Sleep	Low	CMIP	-0.0508	-1.05	-6.16	-1.04	0.297	0.354	7.28	7.23	Higher at ED
	Sleep	Low	ENSG00000272688	-0.0323	-1.05	-6.16	-1.04	0.297	0.354	2.21	2.18	Higher at ED
	Sleep	Low	ENSG00000285943	0.0389	1.05	-6.16	1.04	0.297	0.354	2.78	2.82	Higher at M6
	Sleep	Low	ATP5IF1	0.0226	1.05	-6.17	1.04	0.297	0.354	4.42	4.45	Higher at M6
	Sleep	Low	PSKH1	0.0223	1.05	-6.17	1.04	0.297	0.354	4.62	4.64	Higher at M6
	Sleep	Low	C1orf50	0.0248	1.05	-6.17	1.04	0.298	0.354	3.4	3.43	Higher at M6
	Sleep	Low	RPL5	0.0484	1.05	-6.17	1.04	0.298	0.354	6.15	6.19	Higher at M6
	Sleep	Low	POLR2M	-0.0412	-1.04	-6.17	-1.04	0.298	0.355	4.21	4.17	Higher at ED
	Sleep	Low	ENSG00000303230	-0.0743	-1.04	-6.17	-1.04	0.299	0.356	2.32	2.25	Higher at ED
	Sleep	Low	MBTPS2	0.0289	1.04	-6.17	1.04	0.299	0.356	2.86	2.89	Higher at M6
	Sleep	Low	ATF4	-0.0203	-1.04	-6.17	-1.04	0.299	0.356	6.05	6.03	Higher at ED
	Sleep	Low	EBNA1BP2	0.0372	1.04	-6.17	1.04	0.299	0.356	3.05	3.09	Higher at M6
	Sleep	Low	NUP107	0.0284	1.04	-6.17	1.04	0.299	0.356	3.84	3.87	Higher at M6
	Sleep	Low	MVP.DT	0.0466	1.04	-6.17	1.04	0.3	0.356	1.68	1.72	Higher at M6
	Sleep	Low	GPATCH3	-0.021	-1.04	-6.17	-1.04	0.3	0.357	3.34	3.32	Higher at ED
	Sleep	Low	PPA2	-0.0302	-1.04	-6.17	-1.04	0.3	0.357	2.87	2.84	Higher at ED
	Sleep	Low	TNFAIP8	-0.0288	-1.04	-6.17	-1.04	0.3	0.357	6.26	6.23	Higher at ED
	Sleep	Low	DNMT3A	0.024	1.04	-6.17	1.04	0.3	0.357	6.4	6.42	Higher at M6
	Sleep	Low	PEX3	0.0358	1.04	-6.17	1.04	0.3	0.357	2.39	2.43	Higher at M6
	Sleep	Low	TERF2IP	0.0234	1.04	-6.17	1.04	0.3	0.357	6.25	6.27	Higher at M6
	Sleep	Low	ETAA1	-0.061	-1.04	-6.17	-1.04	0.3	0.357	2.79	2.73	Higher at ED
	Sleep	Low	MED12	0.0384	1.04	-6.17	1.04	0.3	0.357	6.76	6.8	Higher at M6
	Sleep	Low	UBL7.DT	0.0272	1.04	-6.17	1.04	0.301	0.357	2.92	2.94	Higher at M6
	Sleep	Low	CASTOR2	0.0485	1.04	-6.17	1.03	0.301	0.357	4.53	4.59	Higher at M6
	Sleep	Low	CDK11B	0.0311	1.04	-6.17	1.03	0.301	0.358	5.39	5.42	Higher at M6
	Sleep	Low	LINC01871	0.0508	1.04	-6.17	1.03	0.301	0.358	2.44	2.5	Higher at M6
	Sleep	Low	PI4K2B	-0.0406	-1.04	-6.17	-1.03	0.301	0.358	3.34	3.3	Higher at ED
	Sleep	Low	SNHG21	-0.031	-1.04	-6.17	-1.03	0.301	0.358	2.78	2.75	Higher at ED
	Sleep	Low	TOMM70	0.0313	1.04	-6.18	1.03	0.302	0.359	4.36	4.39	Higher at M6
	Sleep	Low	AIMP1	0.0342	1.04	-6.18	1.03	0.302	0.359	4.7	4.74	Higher at M6
	Sleep	Low	PSMC4	0.0205	1.03	-6.18	1.03	0.303	0.36	4.48	4.5	Higher at M6
	Sleep	Low	WDR24	0.0273	1.03	-6.18	1.03	0.303	0.36	3.28	3.31	Higher at M6
	Sleep	Low	FAM162A	0.0325	1.03	-6.18	1.03	0.303	0.36	3.41	3.44	Higher at M6
	Sleep	Low	F8A1	-0.0297	-1.03	-6.18	-1.03	0.304	0.36	4.55	4.52	Higher at ED
	Sleep	Low	SOD1	0.0373	1.03	-6.18	1.03	0.304	0.361	4.63	4.67	Higher at M6
	Sleep	Low	MYZAP	0.064	1.03	-6.18	1.03	0.305	0.362	1.68	1.75	Higher at M6
	Sleep	Low	ISY1.RAB43	-0.158	-1.03	-6.18	-1.03	0.305	0.362	3.2	3.03	Higher at ED
	Sleep	Low	HSPA1B	-0.0411	-1.03	-6.18	-1.03	0.305	0.362	5.27	5.23	Higher at ED
	Sleep	Low	SUCLA2	-0.0343	-1.03	-6.18	-1.03	0.305	0.362	3.08	3.04	Higher at ED
	Sleep	Low	PSMD1	-0.0194	-1.03	-6.18	-1.03	0.305	0.362	5.43	5.42	Higher at ED
	Sleep	Low	BCL2L2.PABPN1	0.0951	1.03	-6.18	1.02	0.306	0.363	1.85	1.95	Higher at M6
	Sleep	Low	FRMD3	-0.0499	-1.03	-6.18	-1.02	0.306	0.363	2.52	2.48	Higher at ED
	Sleep	Low	SNHG16	-0.0167	-1.03	-6.18	-1.02	0.306	0.363	5	4.98	Higher at ED
	Sleep	Low	INO80C	-0.0334	-1.03	-6.18	-1.02	0.306	0.363	1.97	1.93	Higher at ED
	Sleep	Low	SHC1	0.0199	1.03	-6.19	1.02	0.306	0.363	5.33	5.35	Higher at M6
	Sleep	Low	C19orf25	-0.0256	-1.03	-6.19	-1.02	0.307	0.364	4.62	4.6	Higher at ED
	Sleep	Low	PSME2	0.0288	1.03	-6.19	1.02	0.307	0.364	4.84	4.87	Higher at M6
	Sleep	Low	SLC19A2	-0.0418	-1.02	-6.19	-1.02	0.307	0.364	1.79	1.75	Higher at ED
	Sleep	Low	ISCA2	-0.0278	-1.03	-6.19	-1.02	0.307	0.364	3.02	2.99	Higher at ED
	Sleep	Low	ADGRL1.AS1	-0.0334	-1.03	-6.19	-1.02	0.307	0.364	3.41	3.38	Higher at ED
	Sleep	Low	CORO1B	0.0185	1.02	-6.19	1.02	0.308	0.365	5.67	5.69	Higher at M6
	Sleep	Low	PLGLB2	0.0447	1.02	-6.19	1.02	0.308	0.365	2.35	2.42	Higher at M6
	Sleep	Low	EMC4	0.0205	1.02	-6.19	1.02	0.308	0.365	3.71	3.73	Higher at M6
	Sleep	Low	SHLD2	-0.044	-1.02	-6.19	-1.02	0.308	0.365	3.64	3.6	Higher at ED
	Sleep	Low	ZNF649	0.0293	1.02	-6.19	1.02	0.308	0.365	3.59	3.62	Higher at M6
	Sleep	Low	INTS13	0.0333	1.02	-6.19	1.02	0.308	0.365	3.07	3.11	Higher at M6
	Sleep	Low	FKRP	0.0251	1.02	-6.19	1.02	0.309	0.366	3.49	3.52	Higher at M6
	Sleep	Low	ENSG00000300700	0.0534	1.02	-6.19	1.02	0.309	0.366	3.23	3.3	Higher at M6
	Sleep	Low	LINC02680	-0.0521	-1.02	-6.19	-1.02	0.309	0.366	1.92	1.88	Higher at ED
	Sleep	Low	SNRNP35	-0.026	-1.02	-6.19	-1.02	0.309	0.366	4.27	4.24	Higher at ED
	Sleep	Low	ZC3H13	0.0326	1.02	-6.19	1.02	0.309	0.366	6.72	6.75	Higher at M6
	Sleep	Low	ERN1	-0.0365	-1.02	-6.19	-1.02	0.31	0.367	6.98	6.94	Higher at ED
	Sleep	Low	BOD1	0.0352	1.02	-6.19	1.02	0.31	0.367	2.71	2.74	Higher at M6
	Sleep	Low	ZNF75D	-0.02	-1.02	-6.19	-1.02	0.31	0.367	4.37	4.35	Higher at ED
	Sleep	Low	PRR14	-0.0307	-1.02	-6.19	-1.01	0.31	0.367	5.47	5.44	Higher at ED
	Sleep	Low	UBE2E3	0.0234	1.02	-6.19	1.01	0.311	0.368	3.65	3.67	Higher at M6
	Sleep	Low	MAN1A2	0.0232	1.02	-6.19	1.01	0.311	0.368	5.86	5.89	Higher at M6
	Sleep	Low	NIPAL2	0.0308	1.02	-6.19	1.01	0.311	0.368	2.53	2.57	Higher at M6
	Sleep	Low	PHF2	-0.0354	-1.02	-6.19	-1.01	0.311	0.368	5.78	5.74	Higher at ED
	Sleep	Low	EIF3D	-0.0188	-1.02	-6.2	-1.01	0.311	0.368	6.14	6.12	Higher at ED
	Sleep	Low	ENSG00000285999	0.041	1.02	-6.2	1.01	0.311	0.368	1.96	2	Higher at M6
	Sleep	Low	SSBP2	-0.0193	-1.02	-6.2	-1.01	0.311	0.368	4.97	4.95	Higher at ED
	Sleep	Low	LINC03112	-0.034	-1.02	-6.2	-1.01	0.311	0.368	2.63	2.61	Higher at ED
	Sleep	Low	GZMA	0.0797	1.01	-6.2	1.01	0.312	0.369	2.64	2.74	Higher at M6
	Sleep	Low	MBNL1	0.02	1.01	-6.2	1.01	0.312	0.369	8.79	8.81	Higher at M6
	Sleep	Low	ITGB2.AS1	-0.0311	-1.01	-6.2	-1.01	0.312	0.37	5.32	5.28	Higher at ED
	Sleep	Low	KLHL20	0.0201	1.01	-6.2	1.01	0.313	0.37	3.71	3.73	Higher at M6
	Sleep	Low	DUSP28	-0.0299	-1.01	-6.2	-1.01	0.313	0.37	2.98	2.95	Higher at ED
	Sleep	Low	LINC00339	0.0267	1.01	-6.2	1.01	0.313	0.37	2.78	2.81	Higher at M6
	Sleep	Low	RNF31	-0.0372	-1.01	-6.2	-1.01	0.313	0.37	5.34	5.31	Higher at ED
	Sleep	Low	ASL	0.0233	1.01	-6.2	1.01	0.313	0.37	3.62	3.64	Higher at M6
	Sleep	Low	BIRC6	0.0216	1.01	-6.2	1.01	0.313	0.37	8.13	8.15	Higher at M6
	Sleep	Low	BTN2A3P	-0.0355	-1.01	-6.2	-1.01	0.313	0.37	1.83	1.8	Higher at ED
	Sleep	Low	DYM	-0.0161	-1.01	-6.2	-1.01	0.313	0.37	5.42	5.4	Higher at ED
	Sleep	Low	SNORA74B	-0.0835	-1.01	-6.2	-1.01	0.314	0.371	4.28	4.2	Higher at ED
	Sleep	Low	CAMK1D	-0.0325	-1.01	-6.2	-1.01	0.314	0.371	6.84	6.8	Higher at ED
	Sleep	Low	USP38.DT	-0.0438	-1.01	-6.2	-1.01	0.314	0.371	1.76	1.72	Higher at ED
	Sleep	Low	MSN	-0.0421	-1.01	-6.2	-1.01	0.314	0.371	10	9.98	Higher at ED
	Sleep	Low	ATP10D	-0.0218	-1.01	-6.2	-1	0.315	0.372	4.42	4.4	Higher at ED
	Sleep	Low	ZNF594	-0.0508	-1.01	-6.2	-1	0.315	0.373	3.32	3.27	Higher at ED
	Sleep	Low	GATA2	0.0896	1.01	-6.2	1	0.316	0.373	4.29	4.35	Higher at M6
	Sleep	Low	CD151	0.0316	1.01	-6.2	1	0.316	0.373	3.14	3.17	Higher at M6
	Sleep	Low	CSNK2B	0.0165	1.01	-6.21	1	0.316	0.373	5.53	5.55	Higher at M6
	Sleep	Low	QRSL1	0.0266	1.01	-6.21	1	0.316	0.373	3.54	3.57	Higher at M6
	Sleep	Low	CCDC159	0.0334	1.01	-6.21	1	0.316	0.373	3.57	3.6	Higher at M6
	Sleep	Low	PHF5A	-0.0536	-1.01	-6.21	-1	0.316	0.373	1.97	1.92	Higher at ED
	Sleep	Low	MRAS	0.04	1.01	-6.21	1	0.316	0.373	1.76	1.8	Higher at M6
	Sleep	Low	SLC25A29	-0.03	-1.01	-6.21	-1	0.316	0.373	4.18	4.15	Higher at ED
	Sleep	Low	KANSL2	0.022	1	-6.21	1	0.317	0.374	3.81	3.83	Higher at M6
	Sleep	Low	MRPS10	-0.0275	-1	-6.21	-1	0.317	0.374	3.63	3.6	Higher at ED
	Sleep	Low	THAP9.AS1	-0.0293	-1	-6.21	-1	0.317	0.374	3.63	3.6	Higher at ED
	Sleep	Low	CCNG1	-0.0297	-1	-6.21	-1	0.317	0.374	4.42	4.39	Higher at ED
	Sleep	Low	TMEM106A	0.0305	1	-6.21	1	0.317	0.374	4.44	4.47	Higher at M6
	Sleep	Low	CSF1R	-0.0385	-1	-6.21	-1	0.317	0.375	6.34	6.3	Higher at ED
	Sleep	Low	HDGFL2	0.0323	1	-6.21	0.998	0.318	0.375	4.65	4.69	Higher at M6
	Sleep	Low	ZNF821	0.0304	1	-6.21	0.998	0.319	0.376	2.15	2.18	Higher at M6
	Sleep	Low	YPEL3	0.0468	1	-6.21	0.996	0.319	0.376	7.98	8.02	Higher at M6
	Sleep	Low	TRAPPC4	-0.021	-0.999	-6.21	-0.996	0.319	0.377	3.85	3.83	Higher at ED
	Sleep	Low	ZMAT2	-0.0444	-0.999	-6.21	-0.996	0.319	0.377	5.62	5.58	Higher at ED
	Sleep	Low	MIIP	-0.0303	-0.999	-6.21	-0.996	0.319	0.377	4.24	4.21	Higher at ED
	Sleep	Low	ANXA4	0.0201	0.999	-6.21	0.995	0.32	0.377	4.41	4.43	Higher at M6
	Sleep	Low	COG4	0.0182	0.998	-6.21	0.995	0.32	0.377	4.51	4.52	Higher at M6
	Sleep	Low	KIFAP3	0.0276	0.997	-6.21	0.994	0.32	0.378	3.55	3.58	Higher at M6
	Sleep	Low	ATP5F1A	0.0193	0.996	-6.22	0.992	0.321	0.378	6.39	6.41	Higher at M6
	Sleep	Low	PRKCSH	0.0308	0.996	-6.22	0.993	0.321	0.378	6.8	6.83	Higher at M6
	Sleep	Low	TCF7L2	-0.0401	-0.996	-6.22	-0.992	0.321	0.378	5.07	5.03	Higher at ED
	Sleep	Low	CEP120	-0.0212	-0.995	-6.22	-0.992	0.321	0.378	5.33	5.31	Higher at ED
	Sleep	Low	COMMD1	0.0323	0.995	-6.22	0.992	0.321	0.379	2.12	2.16	Higher at M6
	Sleep	Low	BRD10	-0.0138	-0.995	-6.22	-0.991	0.322	0.379	6.85	6.83	Higher at ED
	Sleep	Low	DBF4	0.0375	0.994	-6.22	0.991	0.322	0.379	2.53	2.57	Higher at M6
	Sleep	Low	GLYR1	-0.0242	-0.993	-6.22	-0.99	0.322	0.379	6.55	6.53	Higher at ED
	Sleep	Low	SNX12	-0.0175	-0.993	-6.22	-0.99	0.322	0.38	3.71	3.7	Higher at ED
	Sleep	Low	CKAP2	0.0249	0.993	-6.22	0.989	0.322	0.38	3.62	3.64	Higher at M6
	Sleep	Low	TET3	-0.0351	-0.993	-6.22	-0.989	0.322	0.38	7.48	7.44	Higher at ED
	Sleep	Low	RELB	-0.0331	-0.992	-6.22	-0.988	0.323	0.38	4.61	4.58	Higher at ED
	Sleep	Low	TBL2	0.0226	0.992	-6.22	0.988	0.323	0.38	3.31	3.34	Higher at M6
	Sleep	Low	EIF2A	-0.0382	-0.991	-6.22	-0.988	0.323	0.381	4.48	4.45	Higher at ED
	Sleep	Low	PSEN2	0.0335	0.991	-6.22	0.988	0.323	0.381	2.42	2.45	Higher at M6
	Sleep	Low	ZNF354B	0.0396	0.989	-6.22	0.986	0.324	0.382	2.63	2.67	Higher at M6
	Sleep	Low	GOLGA2	-0.0327	-0.987	-6.22	-0.983	0.325	0.383	5.39	5.36	Higher at ED
	Sleep	Low	ZC3HAV1	-0.0199	-0.987	-6.22	-0.983	0.325	0.383	7.88	7.86	Higher at ED
	Sleep	Low	ZNF260	-0.0528	-0.986	-6.23	-0.983	0.326	0.383	3.06	3.01	Higher at ED
	Sleep	Low	CCR3	-0.0346	-0.986	-6.23	-0.982	0.326	0.384	4.9	4.86	Higher at ED
	Sleep	Low	FHOD1	0.0258	0.984	-6.23	0.981	0.327	0.384	4.92	4.95	Higher at M6
	Sleep	Low	MED29	0.0186	0.983	-6.23	0.98	0.327	0.385	5.01	5.03	Higher at M6
	Sleep	Low	ZNF681	-0.0547	-0.983	-6.23	-0.98	0.327	0.385	1.87	1.82	Higher at ED
	Sleep	Low	TSC22D3	-0.0486	-0.981	-6.23	-0.978	0.328	0.386	8.08	8.02	Higher at ED
	Sleep	Low	INSR	-0.0326	-0.98	-6.23	-0.977	0.328	0.386	3.88	3.85	Higher at ED
	Sleep	Low	RGPD8	-0.0315	-0.981	-6.23	-0.977	0.328	0.386	4.08	4.05	Higher at ED
	Sleep	Low	SPSB2	-0.0295	-0.981	-6.23	-0.977	0.328	0.386	2.31	2.28	Higher at ED
	Sleep	Low	ZNF398	-0.0149	-0.98	-6.23	-0.977	0.328	0.386	5.57	5.55	Higher at ED
	Sleep	Low	RGP1	0.0212	0.98	-6.23	0.977	0.329	0.386	5.47	5.49	Higher at M6
	Sleep	Low	GPR183	0.042	0.979	-6.23	0.976	0.329	0.387	4.43	4.48	Higher at M6
	Sleep	Low	ATP1A1.AS1	0.0327	0.978	-6.23	0.975	0.33	0.387	3.5	3.53	Higher at M6
	Sleep	Low	PCIF1	-0.0248	-0.978	-6.23	-0.974	0.33	0.388	5.48	5.46	Higher at ED
	Sleep	Low	STEEP1	0.0268	0.976	-6.23	0.973	0.33	0.388	2.7	2.73	Higher at M6
	Sleep	Low	EEA1	-0.0307	-0.976	-6.23	-0.973	0.331	0.389	4.94	4.91	Higher at ED
	Sleep	Low	MBD5	-0.0177	-0.974	-6.24	-0.971	0.332	0.39	6.17	6.15	Higher at ED
	Sleep	Low	CD37	-0.0181	-0.973	-6.24	-0.97	0.332	0.39	8.53	8.51	Higher at ED
	Sleep	Low	AUP1	0.0168	0.972	-6.24	0.968	0.333	0.391	5.28	5.3	Higher at M6
	Sleep	Low	ZGRF1	0.032	0.971	-6.24	0.968	0.333	0.391	2.62	2.65	Higher at M6
	Sleep	Low	DPY19L4	0.0399	0.971	-6.24	0.968	0.333	0.391	2.57	2.6	Higher at M6
	Sleep	Low	ZNF302	-0.0432	-0.971	-6.24	-0.967	0.333	0.391	3.55	3.51	Higher at ED
	Sleep	Low	ARHGEF2	-0.0264	-0.97	-6.24	-0.967	0.333	0.392	7.88	7.85	Higher at ED
	Sleep	Low	GOLT1B	-0.0433	-0.97	-6.24	-0.967	0.334	0.392	3.05	3.01	Higher at ED
	Sleep	Low	CBX8	0.035	0.97	-6.24	0.967	0.334	0.392	1.86	1.9	Higher at M6
	Sleep	Low	ZNF567	-0.0441	-0.969	-6.24	-0.966	0.334	0.392	2.93	2.89	Higher at ED
	Sleep	Low	PCK2	0.0254	0.969	-6.24	0.966	0.334	0.392	3.56	3.59	Higher at M6
	Sleep	Low	RABEPK	-0.0229	-0.968	-6.24	-0.965	0.335	0.393	2.7	2.68	Higher at ED
	Sleep	Low	TOM1L2	0.0289	0.968	-6.24	0.965	0.335	0.393	5.42	5.45	Higher at M6
	Sleep	Low	NSRP1	-0.0346	-0.967	-6.24	-0.964	0.335	0.393	4.51	4.48	Higher at ED
	Sleep	Low	WBP2	0.0511	0.965	-6.25	0.962	0.336	0.395	8.35	8.4	Higher at M6
	Sleep	Low	SVIP	-0.0509	-0.965	-6.25	-0.961	0.336	0.395	3.21	3.16	Higher at ED
	Sleep	Low	SNORA57	-0.0714	-0.964	-6.25	-0.961	0.337	0.395	1.63	1.59	Higher at ED
	Sleep	Low	IGKV1.5	-0.0755	-0.963	-6.25	-0.96	0.337	0.396	2.65	2.62	Higher at ED
	Sleep	Low	JOSD2	-0.0345	-0.96	-6.25	-0.957	0.339	0.397	1.88	1.85	Higher at ED
	Sleep	Low	PHTF2	-0.0355	-0.96	-6.25	-0.957	0.339	0.397	4.73	4.7	Higher at ED
	Sleep	Low	TMEM68	-0.0331	-0.958	-6.25	-0.957	0.339	0.397	2.44	2.4	Higher at ED
	Sleep	Low	SNX17	0.0166	0.96	-6.25	0.957	0.339	0.397	5.48	5.5	Higher at M6
	Sleep	Low	PIAS4	0.0265	0.959	-6.25	0.956	0.339	0.397	4.48	4.5	Higher at M6
	Sleep	Low	ATP1B1	-0.0404	-0.959	-6.25	-0.955	0.339	0.398	1.68	1.63	Higher at ED
	Sleep	Low	SH2B3	-0.0228	-0.958	-6.25	-0.955	0.34	0.398	6.54	6.52	Higher at ED
	Sleep	Low	TUSC2	-0.0241	-0.957	-6.25	-0.954	0.34	0.398	3.79	3.77	Higher at ED
	Sleep	Low	FIGNL1	0.0345	0.957	-6.25	0.954	0.34	0.398	2.83	2.86	Higher at M6
	Sleep	Low	PGBD4	-0.036	-0.957	-6.25	-0.954	0.34	0.399	2.34	2.3	Higher at ED
	Sleep	Low	TCAIM	-0.0263	-0.957	-6.25	-0.954	0.34	0.399	3.39	3.36	Higher at ED
	Sleep	Low	KMT2B	0.0445	0.956	-6.25	0.953	0.34	0.399	6.83	6.87	Higher at M6
	Sleep	Low	SDAD1	-0.0322	-0.955	-6.25	-0.952	0.341	0.399	4.32	4.29	Higher at ED
	Sleep	Low	VAMP5	-0.0422	-0.956	-6.25	-0.952	0.341	0.399	2.43	2.39	Higher at ED
	Sleep	Low	SEC24C	0.0189	0.955	-6.25	0.952	0.341	0.4	6.39	6.41	Higher at M6
	Sleep	Low	PARM1	0.0465	0.955	-6.25	0.952	0.341	0.4	1.99	2.06	Higher at M6
	Sleep	Low	EIF3I	0.0214	0.954	-6.26	0.951	0.342	0.4	4.6	4.62	Higher at M6
	Sleep	Low	CALHM6	-0.0555	-0.953	-6.26	-0.95	0.342	0.4	1.66	1.62	Higher at ED
	Sleep	Low	DOP1A	0.0224	0.953	-6.26	0.95	0.342	0.401	4.92	4.94	Higher at M6
	Sleep	Low	NCBP1	0.0208	0.953	-6.26	0.95	0.342	0.401	4.61	4.63	Higher at M6
	Sleep	Low	CDKN1C	0.0497	0.953	-6.26	0.95	0.342	0.401	3.38	3.44	Higher at M6
	Sleep	Low	TMEM14C	-0.039	-0.953	-6.26	-0.95	0.342	0.401	2.51	2.46	Higher at ED
	Sleep	Low	TMEM141	0.0319	0.953	-6.26	0.949	0.342	0.401	2.24	2.27	Higher at M6
	Sleep	Low	SNRNP40	0.021	0.952	-6.26	0.949	0.343	0.401	4.22	4.24	Higher at M6
	Sleep	Low	UBR7	-0.017	-0.952	-6.26	-0.949	0.343	0.401	3.97	3.96	Higher at ED
	Sleep	Low	PRPF39	0.0291	0.952	-6.26	0.949	0.343	0.401	3.9	3.93	Higher at M6
	Sleep	Low	NBPF14	-0.0302	-0.951	-6.26	-0.948	0.343	0.401	5.98	5.95	Higher at ED
	Sleep	Low	SRSF5	0.016	0.951	-6.26	0.948	0.343	0.402	7.75	7.76	Higher at M6
	Sleep	Low	RPL23AP7	0.0333	0.95	-6.26	0.947	0.344	0.402	2.61	2.65	Higher at M6
	Sleep	Low	ANKHD1	-0.0183	-0.948	-6.26	-0.945	0.344	0.403	7.64	7.62	Higher at ED
	Sleep	Low	CYB5D1	-0.0321	-0.948	-6.26	-0.945	0.344	0.403	1.97	1.94	Higher at ED
	Sleep	Low	VMA21	0.0267	0.946	-6.26	0.943	0.346	0.404	4.43	4.46	Higher at M6
	Sleep	Low	MTMR4	-0.0182	-0.946	-6.26	-0.943	0.346	0.404	5.53	5.51	Higher at ED
	Sleep	Low	MANF	-0.0337	-0.944	-6.26	-0.942	0.346	0.405	3.25	3.22	Higher at ED
	Sleep	Low	SLC30A6	-0.0225	-0.945	-6.26	-0.942	0.346	0.405	4.12	4.1	Higher at ED
	Sleep	Low	KPNA2	0.0265	0.944	-6.26	0.941	0.347	0.405	3.2	3.23	Higher at M6
	Sleep	Low	ZNF420	-0.0464	-0.944	-6.27	-0.941	0.347	0.405	2.01	1.97	Higher at ED
	Sleep	Low	KBTBD6	0.0318	0.942	-6.27	0.939	0.348	0.407	3.25	3.29	Higher at M6
	Sleep	Low	MYOM1	0.0282	0.942	-6.27	0.939	0.348	0.407	2.27	2.3	Higher at M6
	Sleep	Low	PLD2	0.0273	0.941	-6.27	0.938	0.348	0.407	3.19	3.22	Higher at M6
	Sleep	Low	APLF	0.0379	0.941	-6.27	0.938	0.348	0.407	1.83	1.87	Higher at M6
	Sleep	Low	DIPK1A	0.0333	0.941	-6.27	0.938	0.348	0.407	2.61	2.65	Higher at M6
	Sleep	Low	HPS5	-0.0206	-0.94	-6.27	-0.937	0.349	0.408	3.75	3.73	Higher at ED
	Sleep	Low	TCTN1	0.0276	0.938	-6.27	0.935	0.35	0.408	3.25	3.28	Higher at M6
	Sleep	Low	GFOD2	-0.0319	-0.938	-6.27	-0.935	0.35	0.409	4.74	4.71	Higher at ED
	Sleep	Low	PARG	-0.0165	-0.938	-6.27	-0.935	0.35	0.409	4.46	4.45	Higher at ED
	Sleep	Low	BSDC1	0.0158	0.937	-6.27	0.934	0.351	0.409	5.99	6	Higher at M6
	Sleep	Low	ACTL6A	0.0236	0.935	-6.27	0.932	0.351	0.41	3.33	3.35	Higher at M6
	Sleep	Low	ENSG00000266086	0.0822	0.932	-6.28	0.931	0.352	0.411	2.02	2.1	Higher at M6
	Sleep	Low	NIPSNAP2	-0.0207	-0.934	-6.27	-0.931	0.352	0.411	4.04	4.02	Higher at ED
	Sleep	Low	CIAO2B	0.0306	0.934	-6.27	0.931	0.352	0.411	2.67	2.7	Higher at M6
	Sleep	Low	FLII	-0.0315	-0.933	-6.28	-0.93	0.352	0.411	7.5	7.47	Higher at ED
	Sleep	Low	TOR3A	0.0235	0.932	-6.28	0.929	0.353	0.412	3.75	3.77	Higher at M6
	Sleep	Low	ENSG00000274272	0.0415	0.931	-6.28	0.928	0.353	0.412	6.05	6.09	Higher at M6
	Sleep	Low	ENSG00000279570	-0.0254	-0.931	-6.28	-0.928	0.353	0.413	2.67	2.65	Higher at ED
	Sleep	Low	PLA2G15	-0.0326	-0.931	-6.28	-0.928	0.354	0.413	2.38	2.35	Higher at ED
	Sleep	Low	MCFD2	-0.0169	-0.93	-6.28	-0.927	0.354	0.413	4.76	4.74	Higher at ED
	Sleep	Low	ENSG00000291194	-0.0325	-0.93	-6.28	-0.927	0.354	0.413	2.5	2.46	Higher at ED
	Sleep	Low	FASTKD3	-0.0319	-0.93	-6.28	-0.927	0.354	0.413	2.06	2.03	Higher at ED
	Sleep	Low	OVCA2	-0.0638	-0.93	-6.28	-0.926	0.355	0.414	2.16	2.09	Higher at ED
	Sleep	Low	OAF	-0.0315	-0.928	-6.28	-0.925	0.355	0.414	3.19	3.16	Higher at ED
	Sleep	Low	ENSG00000279620	0.0381	0.928	-6.28	0.925	0.355	0.414	2.18	2.23	Higher at M6
	Sleep	Low	ANKRD42.DT	0.0237	0.927	-6.28	0.924	0.355	0.415	3.6	3.62	Higher at M6
	Sleep	Low	MFSD5	-0.0193	-0.927	-6.28	-0.924	0.356	0.415	3.57	3.56	Higher at ED
	Sleep	Low	MARCO	-0.0554	-0.927	-6.28	-0.924	0.356	0.415	1.82	1.78	Higher at ED
	Sleep	Low	WHRN	-0.0364	-0.926	-6.28	-0.924	0.356	0.415	2.69	2.68	Higher at ED
	Sleep	Low	MFSD14CP	0.0206	0.926	-6.28	0.923	0.356	0.415	5.99	6.01	Higher at M6
	Sleep	Low	PFDN2	-0.0341	-0.926	-6.28	-0.923	0.356	0.415	2.22	2.19	Higher at ED
	Sleep	Low	BORCS8.MEF2B	0.0535	0.925	-6.28	0.922	0.357	0.416	2.16	2.23	Higher at M6
	Sleep	Low	C5orf22	0.019	0.924	-6.28	0.922	0.357	0.416	3.75	3.77	Higher at M6
	Sleep	Low	ZNF266	0.0198	0.923	-6.28	0.921	0.357	0.416	4.77	4.79	Higher at M6
	Sleep	Low	TMEM42	0.0343	0.923	-6.28	0.92	0.357	0.416	2.72	2.76	Higher at M6
	Sleep	Low	TIAL1	0.016	0.923	-6.28	0.92	0.357	0.416	5.72	5.73	Higher at M6
	Sleep	Low	TRIM5	-0.0296	-0.923	-6.28	-0.92	0.358	0.417	5	4.97	Higher at ED
	Sleep	Low	TCEAL4	0.0391	0.923	-6.28	0.92	0.358	0.417	2.35	2.4	Higher at M6
	Sleep	Low	MIR17HG	0.0367	0.922	-6.29	0.92	0.358	0.417	3.62	3.66	Higher at M6
	Sleep	Low	IGHV4.59	0.0607	0.922	-6.29	0.919	0.358	0.417	2.17	2.27	Higher at M6
	Sleep	Low	MFSD10	0.0232	0.922	-6.29	0.919	0.358	0.417	4.27	4.29	Higher at M6
	Sleep	Low	MOSPD3	-0.0252	-0.922	-6.29	-0.919	0.358	0.417	2.63	2.61	Higher at ED
	Sleep	Low	PRRC2A	0.0407	0.922	-6.29	0.919	0.358	0.417	8.04	8.07	Higher at M6
	Sleep	Low	ACVR1C	0.0461	0.921	-6.29	0.918	0.358	0.417	1.57	1.62	Higher at M6
	Sleep	Low	RPS10	0.0561	0.921	-6.29	0.918	0.359	0.417	5.94	6	Higher at M6
	Sleep	Low	TMEM87B	-0.0176	-0.921	-6.29	-0.918	0.359	0.417	4.7	4.68	Higher at ED
	Sleep	Low	ENSG00000288794	-0.0514	-0.92	-6.29	-0.918	0.359	0.418	1.9	1.87	Higher at ED
	Sleep	Low	CCDC117	0.0177	0.919	-6.29	0.916	0.36	0.419	4.77	4.79	Higher at M6
	Sleep	Low	IAH1	0.0214	0.917	-6.29	0.915	0.36	0.419	3.59	3.62	Higher at M6
	Sleep	Low	C1QTNF6	0.0211	0.917	-6.29	0.914	0.36	0.419	3.67	3.69	Higher at M6
	Sleep	Low	EIF4B	0.0249	0.917	-6.29	0.914	0.361	0.42	8.31	8.34	Higher at M6
	Sleep	Low	LSM1	-0.0408	-0.917	-6.29	-0.914	0.361	0.42	2.27	2.24	Higher at ED
	Sleep	Low	ENSG00000291147	-0.018	-0.917	-6.29	-0.914	0.361	0.42	3.96	3.94	Higher at ED
	Sleep	Low	IGF2BP3	0.0434	0.915	-6.29	0.913	0.361	0.42	1.87	1.91	Higher at M6
	Sleep	Low	MSMO1	0.0432	0.914	-6.29	0.911	0.362	0.421	2.13	2.17	Higher at M6
	Sleep	Low	RPUSD1	0.0207	0.914	-6.29	0.911	0.362	0.421	3.78	3.8	Higher at M6
	Sleep	Low	NEK9	0.0144	0.914	-6.29	0.911	0.362	0.421	5.94	5.95	Higher at M6
	Sleep	Low	DNAJC15	-0.0368	-0.914	-6.29	-0.911	0.362	0.421	3.6	3.56	Higher at ED
	Sleep	Low	TMEM86A	0.0372	0.913	-6.29	0.91	0.363	0.422	1.85	1.89	Higher at M6
	Sleep	Low	ZCRB1	-0.0259	-0.913	-6.29	-0.91	0.363	0.422	3.51	3.48	Higher at ED
	Sleep	Low	ALG6	-0.0263	-0.913	-6.29	-0.91	0.363	0.422	3.36	3.33	Higher at ED
	Sleep	Low	GPR15	-0.0452	-0.912	-6.29	-0.909	0.363	0.422	2.83	2.82	Higher at ED
	Sleep	Low	CDC27	0.0266	0.912	-6.29	0.909	0.364	0.422	5.74	5.77	Higher at M6
	Sleep	Low	DMAC1	0.0463	0.911	-6.3	0.908	0.364	0.423	2.62	2.67	Higher at M6
	Sleep	Low	FRYL	-0.0179	-0.911	-6.3	-0.908	0.364	0.423	6.82	6.8	Higher at ED
	Sleep	Low	SLC15A2	0.0286	0.911	-6.29	0.908	0.364	0.423	2.74	2.77	Higher at M6
	Sleep	Low	PGBD2	-0.0218	-0.911	-6.3	-0.908	0.364	0.423	3.31	3.29	Higher at ED
	Sleep	Low	BLCAP	0.0138	0.91	-6.3	0.907	0.364	0.423	5.73	5.74	Higher at M6
	Sleep	Low	ZFP36L2	0.0219	0.907	-6.3	0.904	0.366	0.425	9.12	9.14	Higher at M6
	Sleep	Low	BHLHE40.AS1	0.0293	0.906	-6.3	0.903	0.366	0.426	1.81	1.83	Higher at M6
	Sleep	Low	GATAD2A	0.0342	0.906	-6.3	0.903	0.366	0.426	7.25	7.28	Higher at M6
	Sleep	Low	ENSG00000287104	0.0275	0.906	-6.3	0.903	0.366	0.426	1.9	1.93	Higher at M6
	Sleep	Low	PLGLB1	-0.0319	-0.906	-6.3	-0.903	0.367	0.426	2.93	2.9	Higher at ED
	Sleep	Low	BCL2L12	0.0309	0.905	-6.3	0.903	0.367	0.426	1.77	1.8	Higher at M6
	Sleep	Low	TMTC3	-0.0441	-0.903	-6.3	-0.902	0.367	0.426	2.73	2.69	Higher at ED
	Sleep	Low	NUTM2D	0.0356	0.904	-6.3	0.901	0.368	0.427	1.82	1.85	Higher at M6
	Sleep	Low	SIKE1	-0.0324	-0.903	-6.3	-0.9	0.368	0.427	4.14	4.11	Higher at ED
	Sleep	Low	LINC01003	-0.0309	-0.902	-6.3	-0.899	0.368	0.428	2.37	2.34	Higher at ED
	Sleep	Low	UQCR11	0.0335	0.902	-6.3	0.899	0.369	0.428	4.33	4.36	Higher at M6
	Sleep	Low	RBM41	0.027	0.901	-6.3	0.898	0.369	0.428	4.65	4.68	Higher at M6
	Sleep	Low	ZNF790	0.0409	0.9	-6.31	0.898	0.369	0.429	1.85	1.9	Higher at M6
	Sleep	Low	TIMM9	0.0382	0.9	-6.31	0.897	0.37	0.429	1.86	1.9	Higher at M6
	Sleep	Low	FSD1L	-0.0399	-0.899	-6.31	-0.896	0.37	0.429	1.79	1.74	Higher at ED
	Sleep	Low	TARS1	0.0239	0.899	-6.31	0.896	0.37	0.429	4.42	4.44	Higher at M6
	Sleep	Low	RNF44	0.0347	0.899	-6.31	0.896	0.37	0.429	7.5	7.53	Higher at M6
	Sleep	Low	PCNA	-0.0269	-0.898	-6.31	-0.896	0.37	0.43	3.32	3.3	Higher at ED
	Sleep	Low	PLAG1	0.0345	0.898	-6.31	0.896	0.371	0.43	2.59	2.63	Higher at M6
	Sleep	Low	VPS36	-0.0217	-0.898	-6.31	-0.895	0.371	0.43	5.12	5.1	Higher at ED
	Sleep	Low	MPDU1	-0.0236	-0.898	-6.31	-0.895	0.371	0.43	3.25	3.23	Higher at ED
	Sleep	Low	RPS27L	-0.0325	-0.897	-6.31	-0.895	0.371	0.43	2.87	2.84	Higher at ED
	Sleep	Low	LINC01772	0.0266	0.898	-6.31	0.895	0.371	0.43	3.15	3.18	Higher at M6
	Sleep	Low	H2AC14	-0.0677	-0.896	-6.31	-0.893	0.372	0.431	2.54	2.49	Higher at ED
	Sleep	Low	DAPK3	-0.024	-0.896	-6.31	-0.893	0.372	0.431	4.24	4.22	Higher at ED
	Sleep	Low	ZC3H12A	-0.0189	-0.895	-6.31	-0.892	0.372	0.432	4.76	4.75	Higher at ED
	Sleep	Low	XRCC6	0.0203	0.894	-6.31	0.892	0.373	0.432	6.33	6.35	Higher at M6
	Sleep	Low	ENSG00000279901	-0.0315	-0.893	-6.31	-0.89	0.373	0.432	2.03	2.01	Higher at ED
	Sleep	Low	EWSR1	-0.0123	-0.893	-6.31	-0.89	0.373	0.432	7.6	7.59	Higher at ED
	Sleep	Low	TMEM219	0.019	0.893	-6.31	0.89	0.373	0.432	4.09	4.11	Higher at M6
	Sleep	Low	PANK4	0.0173	0.893	-6.31	0.89	0.373	0.432	4.89	4.91	Higher at M6
	Sleep	Low	TMPO.AS1	0.028	0.892	-6.31	0.889	0.374	0.433	1.97	2	Higher at M6
	Sleep	Low	ENSG00000266965	0.036	0.89	-6.31	0.889	0.374	0.433	1.94	1.98	Higher at M6
	Sleep	Low	TRMT112	-0.0218	-0.892	-6.31	-0.889	0.374	0.433	4.7	4.68	Higher at ED
	Sleep	Low	PDGFC	0.0381	0.891	-6.31	0.889	0.374	0.433	1.87	1.91	Higher at M6
	Sleep	Low	EPB41L3	-0.0333	-0.891	-6.31	-0.888	0.374	0.433	4.65	4.62	Higher at ED
	Sleep	Low	ENSG00000289100	-0.0442	-0.889	-6.32	-0.886	0.375	0.435	2.57	2.52	Higher at ED
	Sleep	Low	ENSG00000259002	-0.0725	-0.889	-6.31	-0.886	0.376	0.435	2.06	1.96	Higher at ED
	Sleep	Low	UBQLN1	0.0149	0.889	-6.32	0.886	0.376	0.435	6.65	6.66	Higher at M6
	Sleep	Low	SMIM13	0.0395	0.887	-6.32	0.885	0.376	0.435	2.03	2.07	Higher at M6
	Sleep	Low	UBA1	-0.0324	-0.888	-6.32	-0.885	0.376	0.435	7.08	7.05	Higher at ED
	Sleep	Low	RPS21.DT	0.0354	0.886	-6.32	0.883	0.377	0.436	1.79	1.82	Higher at M6
	Sleep	Low	POLR2F	0.0207	0.885	-6.32	0.882	0.378	0.437	3.56	3.58	Higher at M6
	Sleep	Low	CHD9	0.0203	0.884	-6.32	0.881	0.378	0.438	6.37	6.39	Higher at M6
	Sleep	Low	PAWR	0.0318	0.884	-6.32	0.881	0.378	0.438	2.55	2.57	Higher at M6
	Sleep	Low	HTD2	0.0502	0.883	-6.32	0.881	0.378	0.438	2.41	2.46	Higher at M6
	Sleep	Low	RIN1	0.0339	0.883	-6.32	0.881	0.378	0.438	2.44	2.48	Higher at M6
	Sleep	Low	DUSP23	0.0319	0.883	-6.32	0.88	0.379	0.438	2.21	2.24	Higher at M6
	Sleep	Low	NRDE2	-0.0127	-0.882	-6.32	-0.879	0.379	0.439	5.56	5.55	Higher at ED
	Sleep	Low	ENSG00000282936	-0.044	-0.881	-6.32	-0.878	0.38	0.439	2.43	2.39	Higher at ED
	Sleep	Low	XXYLT1	0.0269	0.881	-6.32	0.878	0.38	0.439	2.28	2.31	Higher at M6
	Sleep	Low	FAM106A	-0.0208	-0.88	-6.32	-0.878	0.38	0.439	5.06	5.04	Higher at ED
	Sleep	Low	IGLV1.47	-0.0746	-0.879	-6.32	-0.877	0.38	0.44	1.66	1.64	Higher at ED
	Sleep	Low	TMEM175	0.0225	0.879	-6.32	0.877	0.381	0.44	4.35	4.38	Higher at M6
	Sleep	Low	INPPL1	0.0232	0.879	-6.32	0.877	0.381	0.44	6.01	6.03	Higher at M6
	Sleep	Low	DPYSL2	0.0259	0.879	-6.32	0.876	0.381	0.44	6.2	6.22	Higher at M6
	Sleep	Low	RNF7	-0.0235	-0.878	-6.32	-0.876	0.381	0.44	3.7	3.68	Higher at ED
	Sleep	Low	ZNF7	-0.019	-0.878	-6.32	-0.876	0.381	0.441	3.89	3.87	Higher at ED
	Sleep	Low	SCYL1	-0.024	-0.878	-6.32	-0.875	0.381	0.441	5.76	5.74	Higher at ED
	Sleep	Low	SH3D21	-0.035	-0.877	-6.32	-0.875	0.382	0.441	1.95	1.92	Higher at ED
	Sleep	Low	NCOR1	0.0194	0.877	-6.33	0.875	0.382	0.441	7.93	7.94	Higher at M6
	Sleep	Low	AGO1	-0.0208	-0.877	-6.33	-0.874	0.382	0.441	6.6	6.58	Higher at ED
	Sleep	Low	SMG1P6	0.0361	0.875	-6.33	0.873	0.383	0.442	2.47	2.5	Higher at M6
	Sleep	Low	MORN1	0.0249	0.875	-6.33	0.872	0.383	0.442	3.21	3.24	Higher at M6
	Sleep	Low	ACAT2	0.0311	0.875	-6.33	0.872	0.383	0.442	2.26	2.29	Higher at M6
	Sleep	Low	CCDC91	0.0299	0.875	-6.33	0.872	0.383	0.442	3.9	3.93	Higher at M6
	Sleep	Low	UBA5	0.0256	0.875	-6.33	0.872	0.383	0.442	3.69	3.72	Higher at M6
	Sleep	Low	MRPL16	0.0249	0.874	-6.33	0.872	0.383	0.443	2.94	2.97	Higher at M6
	Sleep	Low	SH3BGRL	-0.0237	-0.873	-6.33	-0.87	0.384	0.444	6.54	6.52	Higher at ED
	Sleep	Low	ACTG1	-0.0192	-0.872	-6.33	-0.869	0.385	0.444	9.98	9.96	Higher at ED
	Sleep	Low	ENSG00000204584	0.0323	0.872	-6.33	0.869	0.385	0.444	2.7	2.74	Higher at M6
	Sleep	Low	LSM14A	-0.0145	-0.871	-6.33	-0.869	0.385	0.444	6.73	6.72	Higher at ED
	Sleep	Low	SAMD4B	-0.0327	-0.87	-6.33	-0.868	0.386	0.445	6.12	6.09	Higher at ED
	Sleep	Low	KDM4A	0.0165	0.87	-6.33	0.867	0.386	0.445	5.18	5.19	Higher at M6
	Sleep	Low	ARMC1	0.0246	0.87	-6.33	0.867	0.386	0.445	3.54	3.56	Higher at M6
	Sleep	Low	AIG1	-0.0228	-0.869	-6.33	-0.866	0.386	0.446	3.14	3.11	Higher at ED
	Sleep	Low	ABRAXAS1	-0.0288	-0.869	-6.33	-0.866	0.386	0.446	3.26	3.23	Higher at ED
	Sleep	Low	CMAS	0.0327	0.868	-6.33	0.866	0.387	0.446	3.16	3.19	Higher at M6
	Sleep	Low	FAM133B	-0.0272	-0.868	-6.33	-0.866	0.387	0.446	3.93	3.9	Higher at ED
	Sleep	Low	SAYSD1	0.0225	0.868	-6.33	0.865	0.387	0.446	3.62	3.64	Higher at M6
	Sleep	Low	MED6	-0.0157	-0.868	-6.33	-0.865	0.387	0.446	3.64	3.62	Higher at ED
	Sleep	Low	ATP5PD	-0.0256	-0.866	-6.34	-0.864	0.388	0.447	3.61	3.59	Higher at ED
	Sleep	Low	CZIB	0.0168	0.866	-6.33	0.864	0.388	0.447	3.88	3.9	Higher at M6
	Sleep	Low	P4HB	0.0165	0.866	-6.34	0.863	0.388	0.447	7.04	7.06	Higher at M6
	Sleep	Low	OAS3	-0.0684	-0.865	-6.34	-0.862	0.389	0.448	6.76	6.66	Higher at ED
	Sleep	Low	PRPF4	0.0153	0.863	-6.34	0.861	0.389	0.449	3.93	3.95	Higher at M6
	Sleep	Low	USPL1	0.023	0.862	-6.34	0.859	0.39	0.45	4.09	4.12	Higher at M6
	Sleep	Low	ZNF879	-0.0436	-0.862	-6.34	-0.859	0.39	0.45	2.23	2.19	Higher at ED
	Sleep	Low	EPOR	-0.034	-0.861	-6.34	-0.859	0.39	0.45	3.72	3.68	Higher at ED
	Sleep	Low	CYB561D2	-0.022	-0.861	-6.34	-0.859	0.391	0.45	3.04	3.02	Higher at ED
	Sleep	Low	PGRMC2	0.0222	0.861	-6.34	0.858	0.391	0.45	3.87	3.9	Higher at M6
	Sleep	Low	EPG5	-0.0147	-0.861	-6.34	-0.858	0.391	0.45	6.68	6.67	Higher at ED
	Sleep	Low	ZNF507	0.0219	0.86	-6.34	0.858	0.391	0.45	5.41	5.43	Higher at M6
	Sleep	Low	HDC	-0.069	-0.86	-6.34	-0.858	0.391	0.45	2.41	2.27	Higher at ED
	Sleep	Low	CD48	-0.0374	-0.86	-6.34	-0.857	0.391	0.451	6.14	6.1	Higher at ED
	Sleep	Low	RNASEK.C17orf49	-0.0359	-0.859	-6.34	-0.857	0.392	0.451	4.42	4.38	Higher at ED
	Sleep	Low	ILF3.DT	0.0259	0.859	-6.34	0.856	0.392	0.451	2.85	2.88	Higher at M6
	Sleep	Low	DNAJC2	0.0303	0.858	-6.34	0.856	0.392	0.451	3.43	3.47	Higher at M6
	Sleep	Low	CAPN1	0.0299	0.858	-6.34	0.855	0.392	0.452	6.58	6.61	Higher at M6
	Sleep	Low	PACRGL	0.0265	0.858	-6.34	0.855	0.393	0.452	2.89	2.92	Higher at M6
	Sleep	Low	LYRM4	0.0329	0.857	-6.34	0.855	0.393	0.452	1.94	1.98	Higher at M6
	Sleep	Low	GVINP1	-0.035	-0.855	-6.34	-0.853	0.394	0.453	6.1	6.07	Higher at ED
	Sleep	Low	RAB40C	-0.025	-0.855	-6.34	-0.852	0.394	0.453	4.02	4	Higher at ED
	Sleep	Low	AQR	-0.016	-0.854	-6.34	-0.852	0.394	0.454	5.77	5.75	Higher at ED
	Sleep	Low	RPP14	0.0222	0.853	-6.35	0.851	0.395	0.454	3.49	3.52	Higher at M6
	Sleep	Low	HLA.DRB5	0.0422	0.853	-6.35	0.851	0.395	0.454	4	4.03	Higher at M6
	Sleep	Low	CYB5R1	-0.018	-0.853	-6.35	-0.85	0.395	0.455	3.96	3.94	Higher at ED
	Sleep	Low	MED26	0.023	0.852	-6.35	0.85	0.395	0.455	3.7	3.72	Higher at M6
	Sleep	Low	ENSG00000289574	-0.0253	-0.852	-6.35	-0.85	0.396	0.455	2.44	2.41	Higher at ED
	Sleep	Low	STK10	-0.028	-0.851	-6.35	-0.849	0.396	0.455	8.89	8.86	Higher at ED
	Sleep	Low	UCHL5	-0.0307	-0.85	-6.35	-0.848	0.396	0.456	4	3.97	Higher at ED
	Sleep	Low	ENSG00000280069	-0.0313	-0.849	-6.35	-0.847	0.397	0.456	1.96	1.94	Higher at ED
	Sleep	Low	ENSG00000258311	-0.0291	-0.849	-6.35	-0.847	0.397	0.457	2.6	2.58	Higher at ED
	Sleep	Low	BIRC3	0.0408	0.849	-6.35	0.846	0.398	0.457	6.41	6.45	Higher at M6
	Sleep	Low	ENSG00000273221	0.0298	0.848	-6.35	0.846	0.398	0.457	2.01	2.04	Higher at M6
	Sleep	Low	NAIPP4	-0.0453	-0.848	-6.35	-0.846	0.398	0.457	3.26	3.24	Higher at ED
	Sleep	Low	CACNA2D4	-0.0241	-0.848	-6.35	-0.845	0.398	0.457	2.46	2.43	Higher at ED
	Sleep	Low	ENSG00000269958	-0.026	-0.846	-6.35	-0.844	0.399	0.458	2.73	2.71	Higher at ED
	Sleep	Low	TBC1D22A	0.0199	0.846	-6.35	0.844	0.399	0.458	6.21	6.23	Higher at M6
	Sleep	Low	TXNDC16	0.0235	0.846	-6.35	0.843	0.399	0.458	3.2	3.22	Higher at M6
	Sleep	Low	TRAT1	0.0482	0.845	-6.35	0.843	0.399	0.459	3.94	4	Higher at M6
	Sleep	Low	TRPM2	-0.0403	-0.845	-6.35	-0.843	0.399	0.459	4.26	4.22	Higher at ED
	Sleep	Low	GLUD1	0.012	0.845	-6.35	0.842	0.4	0.459	6.19	6.2	Higher at M6
	Sleep	Low	MTURN	0.0321	0.845	-6.35	0.842	0.4	0.459	5.88	5.91	Higher at M6
	Sleep	Low	PIGS	0.0164	0.844	-6.35	0.842	0.4	0.459	5.09	5.11	Higher at M6
	Sleep	Low	FTX	0.0219	0.843	-6.35	0.841	0.4	0.46	7.34	7.35	Higher at M6
	Sleep	Low	ENSG00000289047	-0.0316	-0.843	-6.35	-0.841	0.4	0.46	2.59	2.56	Higher at ED
	Sleep	Low	PARAIL	-0.0176	-0.843	-6.35	-0.84	0.401	0.46	3.7	3.69	Higher at ED
	Sleep	Low	ZNF773	0.0203	0.843	-6.35	0.84	0.401	0.46	2.65	2.68	Higher at M6
	Sleep	Low	RCOR3	-0.0145	-0.842	-6.36	-0.839	0.401	0.461	5.93	5.91	Higher at ED
	Sleep	Low	TARDBP	0.012	0.842	-6.36	0.839	0.401	0.461	6.53	6.54	Higher at M6
	Sleep	Low	EOGT	-0.0223	-0.842	-6.36	-0.839	0.401	0.461	2.69	2.67	Higher at ED
	Sleep	Low	CYTH1	-0.0129	-0.841	-6.36	-0.839	0.402	0.461	8.14	8.13	Higher at ED
	Sleep	Low	ENSG00000288852	0.032	0.841	-6.36	0.838	0.402	0.461	1.86	1.89	Higher at M6
	Sleep	Low	ENSG00000272335	0.0282	0.84	-6.36	0.838	0.402	0.462	2.44	2.47	Higher at M6
	Sleep	Low	SREK1	-0.0172	-0.84	-6.36	-0.837	0.402	0.462	6.14	6.13	Higher at ED
	Sleep	Low	PKD2	-0.0166	-0.838	-6.36	-0.836	0.403	0.463	3.11	3.1	Higher at ED
	Sleep	Low	MAGOHB	0.0313	0.838	-6.36	0.836	0.403	0.463	2.38	2.41	Higher at M6
	Sleep	Low	ARMCX3	-0.0151	-0.837	-6.36	-0.835	0.404	0.463	4.11	4.1	Higher at ED
	Sleep	Low	DZIP3	-0.0359	-0.836	-6.36	-0.834	0.404	0.464	3.19	3.16	Higher at ED
	Sleep	Low	ANXA2R.AS1	-0.0172	-0.835	-6.36	-0.833	0.405	0.464	4.96	4.94	Higher at ED
	Sleep	Low	MTCH1	-0.0143	-0.835	-6.36	-0.833	0.405	0.464	6.6	6.58	Higher at ED
	Sleep	Low	CBR1	0.0276	0.835	-6.36	0.832	0.405	0.465	3.32	3.35	Higher at M6
	Sleep	Low	BRF2	-0.0188	-0.834	-6.36	-0.832	0.405	0.465	2.88	2.86	Higher at ED
	Sleep	Low	ZNF449	-0.0266	-0.834	-6.36	-0.832	0.406	0.465	2.61	2.59	Higher at ED
	Sleep	Low	LRP1	0.0479	0.834	-6.36	0.832	0.406	0.465	7.21	7.26	Higher at M6
	Sleep	Low	MFSD8	0.0177	0.834	-6.36	0.832	0.406	0.465	4.02	4.04	Higher at M6
	Sleep	Low	LIMS1	0.024	0.834	-6.36	0.831	0.406	0.465	6.2	6.22	Higher at M6
	Sleep	Low	AHCY	0.0196	0.834	-6.36	0.831	0.406	0.465	3.76	3.78	Higher at M6
	Sleep	Low	SCARNA16	-0.0738	-0.831	-6.36	-0.829	0.407	0.466	2.73	2.66	Higher at ED
	Sleep	Low	SMAD5	0.0196	0.831	-6.36	0.829	0.407	0.466	4.3	4.32	Higher at M6
	Sleep	Low	CRTAP	-0.0149	-0.831	-6.36	-0.828	0.408	0.467	5.67	5.65	Higher at ED
	Sleep	Low	SLC25A36	-0.0312	-0.83	-6.36	-0.828	0.408	0.467	4.68	4.65	Higher at ED
	Sleep	Low	TMSB10	-0.0289	-0.83	-6.36	-0.828	0.408	0.467	7.79	7.76	Higher at ED
	Sleep	Low	RALA	-0.0243	-0.83	-6.37	-0.828	0.408	0.467	3.69	3.66	Higher at ED
	Sleep	Low	ILK	-0.0208	-0.828	-6.37	-0.826	0.409	0.468	5.99	5.97	Higher at ED
	Sleep	Low	PIP4K2C	-0.0179	-0.828	-6.37	-0.826	0.409	0.468	4.07	4.06	Higher at ED
	Sleep	Low	ARHGDIA	0.0253	0.828	-6.37	0.825	0.409	0.468	7.33	7.36	Higher at M6
	Sleep	Low	EXOSC9	0.0235	0.827	-6.37	0.825	0.409	0.469	3.58	3.61	Higher at M6
	Sleep	Low	MAFF	0.0287	0.827	-6.37	0.825	0.41	0.469	2.27	2.31	Higher at M6
	Sleep	Low	PRIMPOL	0.026	0.827	-6.37	0.825	0.41	0.469	2.27	2.3	Higher at M6
	Sleep	Low	ATAD5	0.0273	0.826	-6.37	0.824	0.41	0.469	2.49	2.52	Higher at M6
	Sleep	Low	ENSG00000294531	0.0288	0.826	-6.37	0.824	0.41	0.469	2.27	2.29	Higher at M6
	Sleep	Low	BCCIP	0.0266	0.826	-6.37	0.823	0.41	0.47	3.51	3.53	Higher at M6
	Sleep	Low	KLHL14	0.0345	0.826	-6.37	0.823	0.41	0.47	2.25	2.29	Higher at M6
	Sleep	Low	TMEM106B	-0.0317	-0.824	-6.37	-0.822	0.411	0.47	5	4.97	Higher at ED
	Sleep	Low	ZNF570	0.0331	0.824	-6.37	0.822	0.411	0.47	2.52	2.55	Higher at M6
	Sleep	Low	DDB2	0.0243	0.823	-6.37	0.821	0.412	0.471	3.75	3.78	Higher at M6
	Sleep	Low	RBM4	-0.00984	-0.823	-6.37	-0.821	0.412	0.471	6.18	6.17	Higher at ED
	Sleep	Low	RPS27	-0.0742	-0.822	-6.37	-0.82	0.412	0.472	6.66	6.58	Higher at ED
	Sleep	Low	PLAGL2	-0.02	-0.822	-6.37	-0.819	0.413	0.472	6.15	6.13	Higher at ED
	Sleep	Low	RNF25	-0.0191	-0.821	-6.37	-0.819	0.413	0.472	2.93	2.91	Higher at ED
	Sleep	Low	ENSG00000267749	0.0532	0.821	-6.37	0.819	0.413	0.472	1.71	1.79	Higher at M6
	Sleep	Low	ITM2A	0.0405	0.82	-6.37	0.818	0.413	0.472	3.89	3.93	Higher at M6
	Sleep	Low	ZNF561	-0.0208	-0.82	-6.37	-0.817	0.414	0.473	4.1	4.08	Higher at ED
	Sleep	Low	UBE2Q2	0.0265	0.818	-6.38	0.816	0.415	0.474	3.93	3.95	Higher at M6
	Sleep	Low	DXO	0.0225	0.817	-6.38	0.815	0.415	0.474	2.83	2.86	Higher at M6
	Sleep	Low	SON	-0.0151	-0.817	-6.38	-0.815	0.415	0.474	8.68	8.66	Higher at ED
	Sleep	Low	PNO1	0.0292	0.817	-6.38	0.814	0.415	0.475	2.1	2.13	Higher at M6
	Sleep	Low	PWP1	0.024	0.817	-6.38	0.814	0.415	0.475	3.88	3.91	Higher at M6
	Sleep	Low	COA8	0.0206	0.814	-6.38	0.812	0.417	0.476	2.64	2.66	Higher at M6
	Sleep	Low	POLR1F	-0.0323	-0.814	-6.38	-0.812	0.417	0.476	2.99	2.97	Higher at ED
	Sleep	Low	TBC1D5	-0.0131	-0.814	-6.38	-0.812	0.417	0.476	5.83	5.82	Higher at ED
	Sleep	Low	ZNF490	0.0149	0.814	-6.38	0.812	0.417	0.476	4.14	4.16	Higher at M6
	Sleep	Low	CYP2S1	0.0348	0.814	-6.38	0.812	0.417	0.476	2.36	2.38	Higher at M6
	Sleep	Low	MAP1LC3B2	-0.0337	-0.814	-6.38	-0.812	0.417	0.476	1.75	1.71	Higher at ED
	Sleep	Low	AP4M1	0.0268	0.813	-6.38	0.811	0.417	0.477	2.13	2.16	Higher at M6
	Sleep	Low	PPP1R12C	0.0179	0.813	-6.38	0.811	0.418	0.477	6.28	6.3	Higher at M6
	Sleep	Low	RNF4	0.011	0.812	-6.38	0.81	0.418	0.477	5.88	5.89	Higher at M6
	Sleep	Low	SLC39A10	0.0292	0.811	-6.38	0.809	0.419	0.478	4.63	4.66	Higher at M6
	Sleep	Low	CPT1B	0.0397	0.81	-6.38	0.808	0.419	0.479	2.58	2.62	Higher at M6
	Sleep	Low	ENSG00000279696	0.0229	0.809	-6.38	0.807	0.42	0.479	2.39	2.41	Higher at M6
	Sleep	Low	WDR82	0.0112	0.809	-6.38	0.807	0.42	0.479	7.14	7.15	Higher at M6
	Sleep	Low	LY75.CD302	-0.0621	-0.809	-6.38	-0.807	0.42	0.479	4.03	3.93	Higher at ED
	Sleep	Low	COA6	0.0372	0.808	-6.38	0.806	0.42	0.479	1.72	1.76	Higher at M6
	Sleep	Low	ARAF	0.0183	0.808	-6.38	0.806	0.421	0.48	5.87	5.88	Higher at M6
	Sleep	Low	OLA1	-0.0319	-0.807	-6.38	-0.805	0.421	0.48	3.79	3.76	Higher at ED
	Sleep	Low	STIM1	0.0173	0.807	-6.38	0.804	0.421	0.48	6.61	6.62	Higher at M6
	Sleep	Low	CSE1L	-0.0235	-0.806	-6.38	-0.804	0.421	0.481	4.48	4.46	Higher at ED
	Sleep	Low	LYSET	-0.0272	-0.806	-6.38	-0.803	0.422	0.481	2	1.98	Higher at ED
	Sleep	Low	DERPC	-0.0369	-0.806	-6.38	-0.803	0.422	0.481	3.33	3.3	Higher at ED
	Sleep	Low	CHCHD7	0.0179	0.804	-6.39	0.802	0.422	0.482	4.02	4.04	Higher at M6
	Sleep	Low	ZIK1	0.0283	0.804	-6.39	0.802	0.422	0.482	2.03	2.06	Higher at M6
	Sleep	Low	ZDHHC2	0.0262	0.804	-6.39	0.801	0.423	0.482	5.1	5.13	Higher at M6
	Sleep	Low	LEPR	0.0466	0.803	-6.39	0.801	0.423	0.482	2.39	2.42	Higher at M6
	Sleep	Low	SETDB2	0.0202	0.801	-6.39	0.799	0.424	0.483	4.19	4.21	Higher at M6
	Sleep	Low	ZNF8.ERVK3.1	0.0214	0.801	-6.39	0.799	0.424	0.484	3.23	3.25	Higher at M6
	Sleep	Low	HIPK1	-0.0277	-0.8	-6.39	-0.798	0.425	0.484	7.96	7.93	Higher at ED
	Sleep	Low	OGFOD2	-0.0304	-0.8	-6.39	-0.798	0.425	0.484	2.53	2.5	Higher at ED
	Sleep	Low	PEX11B	0.02	0.8	-6.39	0.798	0.425	0.484	2.95	2.97	Higher at M6
	Sleep	Low	IDH3A	0.0202	0.8	-6.39	0.797	0.425	0.484	4	4.03	Higher at M6
	Sleep	Low	NSA2	-0.0361	-0.798	-6.39	-0.796	0.426	0.485	4.47	4.44	Higher at ED
	Sleep	Low	ABCD1	-0.0265	-0.798	-6.39	-0.795	0.426	0.486	4.68	4.66	Higher at ED
	Sleep	Low	TMEM218	-0.0179	-0.797	-6.39	-0.795	0.426	0.486	3.37	3.36	Higher at ED
	Sleep	Low	MRPL11	0.0326	0.797	-6.39	0.795	0.427	0.486	2.46	2.5	Higher at M6
	Sleep	Low	PPARGC1B	0.0259	0.797	-6.39	0.795	0.427	0.486	4.17	4.2	Higher at M6
	Sleep	Low	SLC2A13	0.0262	0.797	-6.39	0.795	0.427	0.486	2.67	2.7	Higher at M6
	Sleep	Low	ENSG00000268858	-0.0166	-0.797	-6.39	-0.794	0.427	0.486	5.19	5.18	Higher at ED
	Sleep	Low	SLX1A	-0.057	-0.796	-6.39	-0.794	0.427	0.486	3.92	3.86	Higher at ED
	Sleep	Low	RPL4	0.0369	0.796	-6.39	0.794	0.427	0.486	8.51	8.54	Higher at M6
	Sleep	Low	H2BC15	-0.0262	-0.795	-6.39	-0.793	0.428	0.487	3.72	3.7	Higher at ED
	Sleep	Low	ZHX2	-0.0207	-0.794	-6.39	-0.792	0.428	0.487	5.71	5.69	Higher at ED
	Sleep	Low	DALRD3	-0.0218	-0.794	-6.39	-0.792	0.428	0.488	3.28	3.26	Higher at ED
	Sleep	Low	TNFRSF10D	-0.022	-0.794	-6.39	-0.792	0.429	0.488	2.82	2.8	Higher at ED
	Sleep	Low	EDRF1	0.0127	0.793	-6.4	0.79	0.429	0.489	4.69	4.7	Higher at M6
	Sleep	Low	TXNDC15	0.0168	0.792	-6.4	0.79	0.429	0.489	4.08	4.09	Higher at M6
	Sleep	Low	DYNC2H1	-0.0282	-0.792	-6.4	-0.79	0.43	0.489	2.74	2.71	Higher at ED
	Sleep	Low	ZFP92	0.0299	0.791	-6.4	0.788	0.43	0.49	1.91	1.94	Higher at M6
	Sleep	Low	ZNF33B	0.0251	0.79	-6.4	0.788	0.431	0.49	4.78	4.8	Higher at M6
	Sleep	Low	COX17	-0.025	-0.79	-6.4	-0.788	0.431	0.49	2.04	2.02	Higher at ED
	Sleep	Low	ZNF865	-0.0301	-0.789	-6.4	-0.787	0.431	0.491	5.22	5.19	Higher at ED
	Sleep	Low	CRYZL1	0.0197	0.789	-6.4	0.786	0.432	0.491	3.29	3.31	Higher at M6
	Sleep	Low	PALB2	0.0222	0.788	-6.4	0.786	0.432	0.491	3.16	3.19	Higher at M6
	Sleep	Low	STIM2	0.0126	0.786	-6.4	0.784	0.433	0.492	5.48	5.49	Higher at M6
	Sleep	Low	TWSG1	-0.0263	-0.786	-6.4	-0.784	0.433	0.492	2.26	2.24	Higher at ED
	Sleep	Low	DARS1	-0.0231	-0.786	-6.4	-0.784	0.433	0.493	4.37	4.34	Higher at ED
	Sleep	Low	MIRLET7BHG	0.0205	0.785	-6.4	0.783	0.434	0.493	5.14	5.16	Higher at M6
	Sleep	Low	THG1L	-0.0269	-0.784	-6.4	-0.782	0.434	0.494	2.29	2.26	Higher at ED
	Sleep	Low	TXNDC5	-0.0502	-0.784	-6.4	-0.782	0.434	0.494	4.93	4.88	Higher at ED
	Sleep	Low	PIGG	0.0128	0.783	-6.4	0.781	0.435	0.494	5.35	5.36	Higher at M6
	Sleep	Low	PDCL3	0.0296	0.783	-6.4	0.78	0.435	0.494	2.49	2.52	Higher at M6
	Sleep	Low	NASP	0.0165	0.782	-6.4	0.78	0.435	0.494	5.21	5.23	Higher at M6
	Sleep	Low	SLC8B1	-0.0156	-0.781	-6.4	-0.779	0.436	0.495	5.67	5.66	Higher at ED
	Sleep	Low	RAD17	0.023	0.781	-6.4	0.779	0.436	0.496	3.53	3.56	Higher at M6
	Sleep	Low	SLC35A4	0.0258	0.78	-6.4	0.778	0.437	0.496	4.38	4.41	Higher at M6
	Sleep	Low	ENSG00000291068	-0.0278	-0.78	-6.4	-0.777	0.437	0.496	3.24	3.22	Higher at ED
	Sleep	Low	MECP2	0.0185	0.779	-6.41	0.777	0.437	0.497	7.19	7.21	Higher at M6
	Sleep	Low	SLX1B	0.122	0.779	-6.41	0.776	0.438	0.497	2.73	2.87	Higher at M6
	Sleep	Low	TIMM17A	-0.027	-0.778	-6.41	-0.776	0.438	0.497	2.81	2.79	Higher at ED
	Sleep	Low	TRABD	0.0173	0.778	-6.41	0.776	0.438	0.497	5.79	5.81	Higher at M6
	Sleep	Low	SLC7A6OS	0.0114	0.778	-6.41	0.776	0.438	0.497	5.24	5.25	Higher at M6
	Sleep	Low	MRPS33	-0.0397	-0.778	-6.41	-0.776	0.438	0.497	1.85	1.81	Higher at ED
	Sleep	Low	INO80D	-0.0121	-0.776	-6.41	-0.774	0.439	0.498	6.95	6.93	Higher at ED
	Sleep	Low	TNFRSF14.AS1	-0.0196	-0.775	-6.41	-0.773	0.439	0.499	4.33	4.31	Higher at ED
	Sleep	Low	ZNF131	0.0164	0.775	-6.41	0.773	0.439	0.499	4.74	4.75	Higher at M6
	Sleep	Low	IGKV3.15	-0.06	-0.775	-6.41	-0.773	0.44	0.499	2.14	2.13	Higher at ED
	Sleep	Low	ADORA2A	-0.0182	-0.774	-6.41	-0.772	0.44	0.499	4.48	4.46	Higher at ED
	Sleep	Low	SOS1	-0.0141	-0.774	-6.41	-0.771	0.44	0.5	6.7	6.69	Higher at ED
	Sleep	Low	ZNF280C	0.0224	0.773	-6.41	0.771	0.441	0.5	2.29	2.31	Higher at M6
	Sleep	Low	PRMT9	-0.0221	-0.773	-6.41	-0.771	0.441	0.5	2.78	2.76	Higher at ED
	Sleep	Low	PLCL1	0.0198	0.772	-6.41	0.77	0.441	0.501	4.14	4.16	Higher at M6
	Sleep	Low	RTL8C	0.0197	0.772	-6.41	0.77	0.441	0.501	3.61	3.63	Higher at M6
	Sleep	Low	ETFB	0.0161	0.771	-6.41	0.769	0.442	0.501	3.99	4	Higher at M6
	Sleep	Low	LINC00938	0.0296	0.771	-6.41	0.769	0.442	0.501	4.6	4.63	Higher at M6
	Sleep	Low	ENSG00000273691	-0.0352	-0.77	-6.41	-0.768	0.443	0.502	3.1	3.08	Higher at ED
	Sleep	Low	ABHD17B	-0.0176	-0.77	-6.41	-0.768	0.443	0.502	3.48	3.47	Higher at ED
	Sleep	Low	ZNF671	-0.0164	-0.769	-6.41	-0.767	0.443	0.502	3.77	3.76	Higher at ED
	Sleep	Low	SEC24A	-0.0138	-0.769	-6.41	-0.767	0.443	0.502	4.86	4.84	Higher at ED
	Sleep	Low	ENSG00000266918	0.0248	0.768	-6.41	0.766	0.444	0.503	2.5	2.54	Higher at M6
	Sleep	Low	SYS1	-0.0117	-0.768	-6.41	-0.766	0.444	0.503	4.95	4.93	Higher at ED
	Sleep	Low	EEIG2	-0.0181	-0.767	-6.41	-0.765	0.444	0.503	4.18	4.16	Higher at ED
	Sleep	Low	POLR3B	0.0224	0.767	-6.41	0.765	0.444	0.503	3.01	3.04	Higher at M6
	Sleep	Low	MIR4453HG	-0.0225	-0.766	-6.42	-0.764	0.445	0.504	3.02	3	Higher at ED
	Sleep	Low	ENKD1	-0.0307	-0.765	-6.42	-0.763	0.445	0.504	1.77	1.74	Higher at ED
	Sleep	Low	RN7SL5P	0.0508	0.765	-6.42	0.763	0.446	0.505	5.95	6.02	Higher at M6
	Sleep	Low	MMP24OS	0.0216	0.765	-6.42	0.762	0.446	0.505	5.31	5.33	Higher at M6
	Sleep	Low	ENSG00000293141	-0.0165	-0.764	-6.42	-0.762	0.446	0.505	4.27	4.25	Higher at ED
	Sleep	Low	ZNF470	0.0329	0.764	-6.42	0.762	0.446	0.505	2.17	2.21	Higher at M6
	Sleep	Low	CD52	0.0547	0.764	-6.42	0.762	0.446	0.505	4.94	5	Higher at M6
	Sleep	Low	TRIM52	0.0188	0.764	-6.42	0.762	0.446	0.505	5.29	5.31	Higher at M6
	Sleep	Low	SULT1A3	-0.0379	-0.764	-6.42	-0.761	0.446	0.505	3.16	3.13	Higher at ED
	Sleep	Low	OCLN	-0.0302	-0.763	-6.42	-0.761	0.447	0.506	2.11	2.09	Higher at ED
	Sleep	Low	HLA.DQB1	-0.0185	-0.762	-6.42	-0.76	0.447	0.506	5.39	5.37	Higher at ED
	Sleep	Low	RCE1	0.0197	0.762	-6.42	0.76	0.447	0.506	2.55	2.57	Higher at M6
	Sleep	Low	TRMT5	0.0294	0.762	-6.42	0.76	0.447	0.506	2.13	2.16	Higher at M6
	Sleep	Low	SLC35B1	-0.0157	-0.761	-6.42	-0.759	0.448	0.507	3.32	3.3	Higher at ED
	Sleep	Low	ENSG00000279432	-0.03	-0.76	-6.42	-0.758	0.448	0.507	3.67	3.65	Higher at ED
	Sleep	Low	IBTK	-0.0222	-0.76	-6.42	-0.758	0.448	0.507	4.59	4.57	Higher at ED
	Sleep	Low	CHORDC1	0.0235	0.758	-6.42	0.756	0.45	0.509	5.52	5.54	Higher at M6
	Sleep	Low	KMT5C	0.0244	0.758	-6.42	0.756	0.45	0.509	2.62	2.65	Higher at M6
	Sleep	Low	IGHV3.23	0.05	0.757	-6.42	0.755	0.45	0.509	2.56	2.65	Higher at M6
	Sleep	Low	USP45	0.0293	0.755	-6.42	0.753	0.451	0.51	2.64	2.67	Higher at M6
	Sleep	Low	CBX4	-0.0174	-0.755	-6.42	-0.753	0.451	0.511	5.88	5.86	Higher at ED
	Sleep	Low	PVR	0.0206	0.755	-6.42	0.753	0.452	0.511	3.97	4	Higher at M6
	Sleep	Low	DNAJB9	-0.0321	-0.754	-6.42	-0.752	0.452	0.511	2.72	2.69	Higher at ED
	Sleep	Low	RRP36	0.0133	0.754	-6.42	0.752	0.452	0.511	3.7	3.71	Higher at M6
	Sleep	Low	ANAPC7	0.0127	0.753	-6.43	0.751	0.453	0.512	4.48	4.49	Higher at M6
	Sleep	Low	MNT	-0.0321	-0.753	-6.43	-0.751	0.453	0.512	6.28	6.24	Higher at ED
	Sleep	Low	VEZT	0.0207	0.753	-6.43	0.751	0.453	0.512	4.1	4.12	Higher at M6
	Sleep	Low	ZNF436	-0.017	-0.752	-6.43	-0.75	0.453	0.512	3.21	3.19	Higher at ED
	Sleep	Low	FAM3C	0.0283	0.752	-6.43	0.75	0.453	0.512	3.6	3.63	Higher at M6
	Sleep	Low	FZD5	0.034	0.752	-6.43	0.75	0.453	0.512	2.32	2.34	Higher at M6
	Sleep	Low	IGHV3.7	-0.0612	-0.752	-6.43	-0.75	0.453	0.512	1.59	1.57	Higher at ED
	Sleep	Low	MOSMO	0.0246	0.752	-6.43	0.75	0.453	0.512	3.18	3.21	Higher at M6
	Sleep	Low	SEPSECS.AS1	0.0229	0.752	-6.43	0.75	0.453	0.512	2.71	2.73	Higher at M6
	Sleep	Low	BAZ2A	-0.0271	-0.751	-6.43	-0.749	0.454	0.513	7.96	7.93	Higher at ED
	Sleep	Low	SH2D1A	0.0393	0.75	-6.43	0.748	0.454	0.513	3.9	3.95	Higher at M6
	Sleep	Low	DLGAP4	0.0204	0.748	-6.43	0.746	0.455	0.514	5.72	5.74	Higher at M6
	Sleep	Low	SMIM7	0.0139	0.748	-6.43	0.746	0.456	0.515	4.36	4.37	Higher at M6
	Sleep	Low	UBTD2	-0.0198	-0.747	-6.43	-0.745	0.456	0.515	2.31	2.29	Higher at ED
	Sleep	Low	DRG1	-0.0166	-0.746	-6.43	-0.744	0.457	0.516	3.47	3.45	Higher at ED
	Sleep	Low	NCBP3	-0.0144	-0.746	-6.43	-0.744	0.457	0.516	5.89	5.88	Higher at ED
	Sleep	Low	ABCE1	-0.0311	-0.745	-6.43	-0.743	0.457	0.516	4.19	4.16	Higher at ED
	Sleep	Low	CLCN3	0.0166	0.745	-6.43	0.743	0.458	0.517	5.5	5.52	Higher at M6
	Sleep	Low	WDR13	0.0169	0.744	-6.43	0.742	0.458	0.517	5.16	5.17	Higher at M6
	Sleep	Low	NSL1	-0.0115	-0.744	-6.43	-0.742	0.458	0.517	5.13	5.12	Higher at ED
	Sleep	Low	TBPL1	-0.023	-0.744	-6.43	-0.742	0.458	0.517	3.26	3.23	Higher at ED
	Sleep	Low	FMN1	-0.0288	-0.743	-6.43	-0.741	0.459	0.517	4.49	4.44	Higher at ED
	Sleep	Low	PTPN13	0.0242	0.743	-6.43	0.741	0.459	0.517	2.71	2.75	Higher at M6
	Sleep	Low	EIF4EBP1	0.0227	0.743	-6.43	0.741	0.459	0.518	2.6	2.62	Higher at M6
	Sleep	Low	TMEM107	0.0169	0.742	-6.43	0.741	0.459	0.518	2.83	2.85	Higher at M6
	Sleep	Low	PRORP	-0.0161	-0.742	-6.43	-0.74	0.459	0.518	4.63	4.62	Higher at ED
	Sleep	Low	FHIP1A	0.0274	0.741	-6.43	0.739	0.46	0.518	1.65	1.68	Higher at M6
	Sleep	Low	KLF2	-0.0207	-0.741	-6.43	-0.739	0.46	0.518	9.26	9.23	Higher at ED
	Sleep	Low	BTLA	0.0269	0.741	-6.43	0.739	0.46	0.519	4.98	5.01	Higher at M6
	Sleep	Low	LINC00243	0.0243	0.741	-6.43	0.739	0.46	0.519	3.3	3.34	Higher at M6
	Sleep	Low	ATL3	0.0126	0.74	-6.43	0.738	0.46	0.519	5.74	5.75	Higher at M6
	Sleep	Low	ISCU	0.0171	0.739	-6.44	0.737	0.461	0.52	5.78	5.79	Higher at M6
	Sleep	Low	FAM156A	0.0929	0.738	-6.44	0.736	0.462	0.52	3.68	3.79	Higher at M6
	Sleep	Low	TMEM255B	0.0272	0.737	-6.44	0.735	0.462	0.521	1.98	2.01	Higher at M6
	Sleep	Low	MCAT	0.0241	0.737	-6.44	0.735	0.462	0.521	1.98	2.01	Higher at M6
	Sleep	Low	RPS20	0.0349	0.737	-6.44	0.735	0.463	0.521	7.23	7.27	Higher at M6
	Sleep	Low	PPP3R1	0.027	0.736	-6.44	0.734	0.463	0.522	7.15	7.18	Higher at M6
	Sleep	Low	MIEN1	-0.0181	-0.736	-6.44	-0.734	0.463	0.522	4.12	4.11	Higher at ED
	Sleep	Low	TMEM131L	-0.0129	-0.736	-6.44	-0.734	0.463	0.522	6.63	6.61	Higher at ED
	Sleep	Low	HELZ	0.0119	0.735	-6.44	0.733	0.463	0.522	7.52	7.53	Higher at M6
	Sleep	Low	CARNMT1	0.0265	0.734	-6.44	0.733	0.464	0.522	3.5	3.53	Higher at M6
	Sleep	Low	SETDB1	-0.0132	-0.734	-6.44	-0.732	0.464	0.523	5.22	5.2	Higher at ED
	Sleep	Low	EEF1D	-0.015	-0.734	-6.44	-0.732	0.464	0.523	7.51	7.49	Higher at ED
	Sleep	Low	NEXN	-0.0388	-0.733	-6.44	-0.732	0.464	0.523	2.16	2.13	Higher at ED
	Sleep	Low	ENSG00000279106	0.0368	0.733	-6.44	0.731	0.465	0.523	1.96	2.02	Higher at M6
	Sleep	Low	BTBD19	-0.0384	-0.733	-6.44	-0.731	0.465	0.523	2.09	2.06	Higher at ED
	Sleep	Low	KMT2D	0.0368	0.732	-6.44	0.73	0.465	0.524	9.14	9.17	Higher at M6
	Sleep	Low	DNAJC8P2	0.0385	0.733	-6.44	0.73	0.465	0.524	2.2	2.25	Higher at M6
	Sleep	Low	ITGAV	-0.0188	-0.731	-6.44	-0.729	0.466	0.524	3.97	3.95	Higher at ED
	Sleep	Low	PAN3.AS1	-0.0199	-0.731	-6.44	-0.729	0.466	0.524	2.59	2.57	Higher at ED
	Sleep	Low	WDSUB1	-0.0236	-0.731	-6.44	-0.729	0.466	0.524	1.93	1.9	Higher at ED
	Sleep	Low	MTMR12	-0.0129	-0.73	-6.44	-0.728	0.467	0.525	5.03	5.02	Higher at ED
	Sleep	Low	SDCBP2.AS1	0.0205	0.73	-6.44	0.728	0.467	0.525	2.62	2.65	Higher at M6
	Sleep	Low	COL9A2	0.0278	0.729	-6.44	0.728	0.467	0.525	2.58	2.61	Higher at M6
	Sleep	Low	NUBP1	0.0161	0.729	-6.44	0.727	0.467	0.526	3.4	3.42	Higher at M6
	Sleep	Low	PRICKLE1	0.0225	0.728	-6.44	0.727	0.468	0.526	2.36	2.39	Higher at M6
	Sleep	Low	LIAT1	-0.0344	-0.728	-6.44	-0.726	0.468	0.526	1.65	1.61	Higher at ED
	Sleep	Low	ZSWIM4	0.0262	0.728	-6.44	0.726	0.468	0.526	2.98	3.01	Higher at M6
	Sleep	Low	SYNE2	-0.0165	-0.727	-6.44	-0.725	0.468	0.527	8.97	8.95	Higher at ED
	Sleep	Low	ENSG00000288025	0.0377	0.726	-6.44	0.724	0.469	0.527	1.77	1.81	Higher at M6
	Sleep	Low	FOXN3	-0.0162	-0.726	-6.44	-0.724	0.469	0.527	7.52	7.51	Higher at ED
	Sleep	Low	ERMAP	0.023	0.725	-6.45	0.723	0.47	0.528	3.98	4	Higher at M6
	Sleep	Low	HDLBP	0.0224	0.724	-6.45	0.723	0.47	0.528	7.24	7.26	Higher at M6
	Sleep	Low	LZIC	-0.0127	-0.723	-6.45	-0.722	0.471	0.529	3.99	3.97	Higher at ED
	Sleep	Low	LRRC8D	-0.0143	-0.723	-6.45	-0.721	0.471	0.529	4.69	4.68	Higher at ED
	Sleep	Low	NAA15	0.0232	0.723	-6.45	0.721	0.471	0.529	5.08	5.11	Higher at M6
	Sleep	Low	WDR43	0.0237	0.723	-6.45	0.721	0.471	0.529	4.38	4.4	Higher at M6
	Sleep	Low	HDAC3	0.0117	0.722	-6.45	0.72	0.471	0.529	4.34	4.35	Higher at M6
	Sleep	Low	INPP5D	-0.0231	-0.721	-6.45	-0.719	0.472	0.53	8.06	8.04	Higher at ED
	Sleep	Low	MXRA7	0.026	0.721	-6.45	0.719	0.472	0.53	2.89	2.93	Higher at M6
	Sleep	Low	ARL15	-0.0224	-0.721	-6.45	-0.719	0.472	0.53	3.33	3.31	Higher at ED
	Sleep	Low	COG5	0.0145	0.719	-6.45	0.717	0.474	0.532	5.68	5.69	Higher at M6
	Sleep	Low	ALKBH1	0.0188	0.718	-6.45	0.716	0.474	0.532	2.61	2.63	Higher at M6
	Sleep	Low	H2BC4	-0.0263	-0.718	-6.45	-0.716	0.474	0.532	6.08	6.06	Higher at ED
	Sleep	Low	LINC00667	0.0203	0.718	-6.45	0.716	0.474	0.532	4.88	4.9	Higher at M6
	Sleep	Low	RPS17	-0.0541	-0.718	-6.45	-0.716	0.474	0.532	5.8	5.74	Higher at ED
	Sleep	Low	SEPTIN7P13	-0.0177	-0.718	-6.45	-0.716	0.474	0.532	4.11	4.09	Higher at ED
	Sleep	Low	VAMP8	-0.0286	-0.718	-6.45	-0.716	0.474	0.532	3.69	3.67	Higher at ED
	Sleep	Low	TOP2B	-0.0162	-0.718	-6.45	-0.716	0.474	0.532	7.04	7.03	Higher at ED
	Sleep	Low	RDH10	0.0248	0.717	-6.45	0.715	0.475	0.533	1.69	1.72	Higher at M6
	Sleep	Low	ANKRD26	0.0287	0.717	-6.45	0.715	0.475	0.533	3.64	3.66	Higher at M6
	Sleep	Low	DYRK4	-0.0244	-0.716	-6.45	-0.714	0.475	0.533	1.95	1.93	Higher at ED
	Sleep	Low	ENSG00000279520	-0.0284	-0.715	-6.45	-0.713	0.476	0.534	2.07	2.05	Higher at ED
	Sleep	Low	SLC9A9	-0.0187	-0.714	-6.45	-0.713	0.476	0.534	3.75	3.73	Higher at ED
	Sleep	Low	RNASE2	0.0541	0.714	-6.45	0.712	0.477	0.535	2.92	2.94	Higher at M6
	Sleep	Low	NR4A1	-0.0361	-0.713	-6.45	-0.712	0.477	0.535	2.61	2.57	Higher at ED
	Sleep	Low	NUS1	-0.0233	-0.713	-6.45	-0.711	0.477	0.535	4.17	4.14	Higher at ED
	Sleep	Low	CCT2	-0.0324	-0.712	-6.45	-0.711	0.477	0.535	3.63	3.6	Higher at ED
	Sleep	Low	ZNHIT3	0.0168	0.712	-6.45	0.711	0.477	0.535	3.38	3.4	Higher at M6
	Sleep	Low	SIL1	-0.0161	-0.712	-6.45	-0.71	0.478	0.536	3.17	3.15	Higher at ED
	Sleep	Low	LRRK1	-0.0275	-0.711	-6.46	-0.709	0.478	0.536	5.58	5.55	Higher at ED
	Sleep	Low	KHNYN	-0.0146	-0.711	-6.46	-0.709	0.478	0.536	6.73	6.71	Higher at ED
	Sleep	Low	WDR91	-0.0146	-0.711	-6.46	-0.709	0.478	0.536	4.87	4.86	Higher at ED
	Sleep	Low	ENSG00000288663	-0.0327	-0.71	-6.46	-0.708	0.479	0.537	4.07	4.04	Higher at ED
	Sleep	Low	NOL8	0.0197	0.709	-6.46	0.707	0.479	0.537	4.97	4.99	Higher at M6
	Sleep	Low	TPP1	-0.0228	-0.709	-6.46	-0.707	0.48	0.538	7.41	7.39	Higher at ED
	Sleep	Low	PAPSS1	-0.0175	-0.708	-6.46	-0.706	0.48	0.538	4.33	4.32	Higher at ED
	Sleep	Low	ETHE1	0.0217	0.708	-6.46	0.706	0.48	0.538	2.6	2.63	Higher at M6
	Sleep	Low	ZNF619	0.013	0.707	-6.46	0.705	0.481	0.539	3.95	3.96	Higher at M6
	Sleep	Low	TTYH3	0.0295	0.707	-6.46	0.705	0.481	0.539	6.41	6.43	Higher at M6
	Sleep	Low	NCBP2AS2	0.0294	0.707	-6.46	0.705	0.481	0.539	1.93	1.96	Higher at M6
	Sleep	Low	ARHGAP5	-0.0282	-0.707	-6.46	-0.705	0.481	0.539	5.02	4.99	Higher at ED
	Sleep	Low	UTP18	0.022	0.707	-6.46	0.705	0.481	0.539	3.55	3.58	Higher at M6
	Sleep	Low	PARP12	0.0296	0.706	-6.46	0.704	0.482	0.539	5.31	5.34	Higher at M6
	Sleep	Low	RN7SL4P	0.0543	0.705	-6.46	0.703	0.482	0.54	6.51	6.58	Higher at M6
	Sleep	Low	RPA2	-0.0159	-0.705	-6.46	-0.703	0.482	0.54	4.73	4.72	Higher at ED
	Sleep	Low	MEGF6	-0.0274	-0.704	-6.46	-0.702	0.483	0.54	5.01	4.98	Higher at ED
	Sleep	Low	SLC25A37	0.0396	0.704	-6.46	0.702	0.483	0.54	11.1	11.2	Higher at M6
	Sleep	Low	XRCC1	0.0176	0.704	-6.46	0.702	0.483	0.541	4.38	4.39	Higher at M6
	Sleep	Low	ESD	-0.0174	-0.703	-6.46	-0.701	0.483	0.541	3.61	3.6	Higher at ED
	Sleep	Low	AHCYL1	-0.0146	-0.702	-6.46	-0.701	0.484	0.541	5.41	5.39	Higher at ED
	Sleep	Low	H2BC17	-0.037	-0.701	-6.46	-0.7	0.484	0.542	2.34	2.3	Higher at ED
	Sleep	Low	RFC1	0.0162	0.701	-6.46	0.699	0.484	0.542	4.86	4.87	Higher at M6
	Sleep	Low	CCNYL1	-0.0168	-0.7	-6.46	-0.699	0.485	0.542	3.52	3.5	Higher at ED
	Sleep	Low	MS4A2	-0.048	-0.7	-6.46	-0.699	0.485	0.542	1.73	1.65	Higher at ED
	Sleep	Low	ADIPOR2	-0.0109	-0.7	-6.46	-0.698	0.485	0.543	5.13	5.12	Higher at ED
	Sleep	Low	ENSG00000261069	0.0367	0.7	-6.46	0.698	0.485	0.543	2.12	2.19	Higher at M6
	Sleep	Low	MRPL15	0.0315	0.7	-6.46	0.698	0.485	0.543	1.89	1.92	Higher at M6
	Sleep	Low	GNG11	0.0418	0.699	-6.46	0.697	0.486	0.543	3.17	3.19	Higher at M6
	Sleep	Low	GLRX2	-0.0185	-0.699	-6.46	-0.697	0.486	0.543	3.03	3.02	Higher at ED
	Sleep	Low	ZNF282	0.0171	0.698	-6.46	0.696	0.486	0.544	4.25	4.27	Higher at M6
	Sleep	Low	MAX	-0.0158	-0.697	-6.46	-0.696	0.487	0.544	7.03	7.01	Higher at ED
	Sleep	Low	FDX1	0.0239	0.697	-6.47	0.696	0.487	0.544	3.11	3.13	Higher at M6
	Sleep	Low	PUS7L	-0.0239	-0.697	-6.47	-0.695	0.487	0.544	4.72	4.69	Higher at ED
	Sleep	Low	RFX1	-0.0317	-0.697	-6.47	-0.695	0.487	0.544	5.11	5.08	Higher at ED
	Sleep	Low	FAM210A	0.0239	0.697	-6.47	0.695	0.487	0.545	2.13	2.16	Higher at M6
	Sleep	Low	NUP54	-0.0194	-0.696	-6.47	-0.695	0.487	0.545	3.88	3.86	Higher at ED
	Sleep	Low	MAP4K3	0.0221	0.696	-6.47	0.694	0.487	0.545	2.83	2.85	Higher at M6
	Sleep	Low	SMARCE1	0.0152	0.696	-6.47	0.694	0.488	0.545	6	6.01	Higher at M6
	Sleep	Low	PPP1R2	-0.0158	-0.696	-6.47	-0.694	0.488	0.545	5.94	5.92	Higher at ED
	Sleep	Low	MRPS31	-0.0254	-0.696	-6.47	-0.694	0.488	0.545	2.91	2.88	Higher at ED
	Sleep	Low	ENSG00000306316	-0.0297	-0.695	-6.47	-0.694	0.488	0.545	3.76	3.74	Higher at ED
	Sleep	Low	LY75	-0.0164	-0.695	-6.47	-0.693	0.488	0.545	5.83	5.81	Higher at ED
	Sleep	Low	IGLC1	-0.0718	-0.694	-6.47	-0.693	0.489	0.546	3.17	3.07	Higher at ED
	Sleep	Low	UCK1	-0.0157	-0.694	-6.47	-0.692	0.489	0.546	3.54	3.53	Higher at ED
	Sleep	Low	SFT2D3	-0.026	-0.693	-6.47	-0.691	0.489	0.547	3.11	3.09	Higher at ED
	Sleep	Low	SLC30A7	0.0148	0.693	-6.47	0.691	0.489	0.547	5.43	5.45	Higher at M6
	Sleep	Low	CTTNBP2NL	-0.0216	-0.692	-6.47	-0.69	0.49	0.547	2.05	2.03	Higher at ED
	Sleep	Low	DDOST	0.0134	0.691	-6.47	0.69	0.49	0.548	5.64	5.66	Higher at M6
	Sleep	Low	NBEAL1	0.0186	0.691	-6.47	0.689	0.491	0.548	5.2	5.22	Higher at M6
	Sleep	Low	FCRLA	0.0248	0.691	-6.47	0.689	0.491	0.548	2.99	3.02	Higher at M6
	Sleep	Low	CETN2	-0.0261	-0.69	-6.47	-0.689	0.491	0.548	2.53	2.5	Higher at ED
	Sleep	Low	ICE1	0.0142	0.688	-6.47	0.687	0.492	0.549	5.93	5.95	Higher at M6
	Sleep	Low	NME1	0.0347	0.688	-6.47	0.686	0.492	0.55	1.6	1.65	Higher at M6
	Sleep	Low	TNRC18	-0.0361	-0.687	-6.47	-0.686	0.493	0.55	7.89	7.84	Higher at ED
	Sleep	Low	DHRS4L2	-0.0237	-0.687	-6.47	-0.685	0.493	0.551	2.14	2.11	Higher at ED
	Sleep	Low	PAIP1	-0.0272	-0.686	-6.47	-0.684	0.494	0.551	3.33	3.31	Higher at ED
	Sleep	Low	ASCC3	-0.0227	-0.686	-6.47	-0.684	0.494	0.551	5.58	5.56	Higher at ED
	Sleep	Low	RBM15	-0.0108	-0.686	-6.47	-0.684	0.494	0.551	5.96	5.95	Higher at ED
	Sleep	Low	TSPAN13	-0.0254	-0.685	-6.47	-0.683	0.495	0.552	1.96	1.93	Higher at ED
	Sleep	Low	NIF3L1	0.0221	0.683	-6.47	0.682	0.495	0.552	2.38	2.4	Higher at M6
	Sleep	Low	ZNF383	0.0205	0.684	-6.47	0.682	0.495	0.552	3.26	3.28	Higher at M6
	Sleep	Low	NUP133	0.0137	0.683	-6.47	0.682	0.495	0.552	4.4	4.42	Higher at M6
	Sleep	Low	SAT2	0.0185	0.683	-6.47	0.682	0.495	0.552	2.88	2.9	Higher at M6
	Sleep	Low	TNFAIP1	0.0119	0.683	-6.47	0.681	0.496	0.553	3.92	3.93	Higher at M6
	Sleep	Low	MMAA	0.0202	0.683	-6.47	0.681	0.496	0.553	2.61	2.63	Higher at M6
	Sleep	Low	TMEM250	0.0161	0.683	-6.47	0.681	0.496	0.553	5.24	5.25	Higher at M6
	Sleep	Low	ZNF43	-0.0244	-0.682	-6.48	-0.68	0.496	0.553	3.52	3.49	Higher at ED
	Sleep	Low	SNRPD1	-0.0281	-0.681	-6.48	-0.68	0.497	0.554	2.8	2.78	Higher at ED
	Sleep	Low	ENSG00000297575	0.0441	0.68	-6.48	0.678	0.498	0.555	3.55	3.61	Higher at M6
	Sleep	Low	TMEM183A	0.0213	0.679	-6.48	0.677	0.498	0.555	5.01	5.03	Higher at M6
	Sleep	Low	TCEAL8	-0.0322	-0.678	-6.48	-0.676	0.499	0.556	2.14	2.11	Higher at ED
	Sleep	Low	INTS10	-0.0157	-0.677	-6.48	-0.676	0.499	0.556	4.5	4.49	Higher at ED
	Sleep	Low	VPS53	0.0129	0.677	-6.48	0.676	0.499	0.556	6.83	6.84	Higher at M6
	Sleep	Low	ILF2	0.0191	0.677	-6.48	0.675	0.499	0.556	4.64	4.66	Higher at M6
	Sleep	Low	TBCB	-0.0137	-0.677	-6.48	-0.675	0.5	0.557	4.44	4.43	Higher at ED
	Sleep	Low	PHACTR2	0.0126	0.676	-6.48	0.674	0.5	0.557	5.34	5.36	Higher at M6
	Sleep	Low	MYOF	0.0359	0.676	-6.48	0.674	0.5	0.557	4.12	4.16	Higher at M6
	Sleep	Low	CPSF3	-0.0159	-0.676	-6.48	-0.674	0.5	0.557	3.6	3.59	Higher at ED
	Sleep	Low	ENSG00000269318	0.0306	0.676	-6.48	0.674	0.5	0.557	1.8	1.84	Higher at M6
	Sleep	Low	GTF2H5	0.0247	0.675	-6.48	0.674	0.501	0.557	2.2	2.23	Higher at M6
	Sleep	Low	DST	0.0203	0.675	-6.48	0.674	0.501	0.557	4.04	4.06	Higher at M6
	Sleep	Low	AKT1	-0.0171	-0.675	-6.48	-0.673	0.501	0.558	6.91	6.89	Higher at ED
	Sleep	Low	ACP2	0.0166	0.674	-6.48	0.672	0.501	0.558	3.21	3.23	Higher at M6
	Sleep	Low	TRIM2	0.0261	0.674	-6.48	0.672	0.501	0.558	2.2	2.23	Higher at M6
	Sleep	Low	EIF3M	-0.0193	-0.673	-6.48	-0.671	0.502	0.559	5.23	5.21	Higher at ED
	Sleep	Low	CEP83	-0.0239	-0.672	-6.48	-0.671	0.503	0.559	2.71	2.68	Higher at ED
	Sleep	Low	UAP1	0.0209	0.672	-6.48	0.67	0.503	0.559	2.63	2.65	Higher at M6
	Sleep	Low	POLR2G	0.0164	0.672	-6.48	0.67	0.503	0.559	3.23	3.24	Higher at M6
	Sleep	Low	IGLV1.44	-0.0578	-0.67	-6.48	-0.669	0.504	0.56	2.07	2.04	Higher at ED
	Sleep	Low	GTPBP10	-0.018	-0.67	-6.48	-0.668	0.504	0.561	4.03	4.01	Higher at ED
	Sleep	Low	LPCAT1	-0.0205	-0.668	-6.48	-0.667	0.505	0.562	6.67	6.65	Higher at ED
	Sleep	Low	HLA.DRB1	0.0183	0.668	-6.48	0.666	0.505	0.562	7.09	7.11	Higher at M6
	Sleep	Low	CEP192	-0.012	-0.667	-6.49	-0.665	0.506	0.563	5.71	5.69	Higher at ED
	Sleep	Low	STAT2	-0.0257	-0.667	-6.49	-0.665	0.506	0.563	6.92	6.89	Higher at ED
	Sleep	Low	ENSG00000279089	0.0201	0.667	-6.49	0.665	0.506	0.563	3	3.03	Higher at M6
	Sleep	Low	SETD1B	0.0307	0.666	-6.49	0.665	0.506	0.563	7.82	7.85	Higher at M6
	Sleep	Low	GHDC	0.0172	0.664	-6.49	0.663	0.508	0.564	3.16	3.18	Higher at M6
	Sleep	Low	PEX5	0.0155	0.664	-6.49	0.662	0.508	0.565	3.41	3.42	Higher at M6
	Sleep	Low	BBX	-0.0114	-0.663	-6.49	-0.662	0.508	0.565	6.17	6.16	Higher at ED
	Sleep	Low	ENSG00000283041	0.0282	0.663	-6.49	0.661	0.508	0.565	3.39	3.42	Higher at M6
	Sleep	Low	TUBB6	0.0221	0.662	-6.49	0.661	0.509	0.566	2.49	2.5	Higher at M6
	Sleep	Low	HYAL2	-0.0219	-0.661	-6.49	-0.659	0.51	0.566	2.5	2.48	Higher at ED
	Sleep	Low	MIS12	-0.0231	-0.661	-6.49	-0.659	0.51	0.566	2.73	2.71	Higher at ED
	Sleep	Low	EMP3	0.0135	0.66	-6.49	0.659	0.51	0.567	6.19	6.2	Higher at M6
	Sleep	Low	ENSG00000279476	0.0379	0.66	-6.49	0.659	0.51	0.567	3.46	3.51	Higher at M6
	Sleep	Low	H3C3	-0.0442	-0.66	-6.49	-0.659	0.51	0.567	3.28	3.25	Higher at ED
	Sleep	Low	DAP3	0.0113	0.66	-6.49	0.658	0.51	0.567	4.89	4.9	Higher at M6
	Sleep	Low	LY6E	0.0388	0.66	-6.49	0.658	0.51	0.567	6.14	6.17	Higher at M6
	Sleep	Low	MAP1S	-0.0254	-0.66	-6.49	-0.658	0.51	0.567	5.4	5.38	Higher at ED
	Sleep	Low	RPP25	0.0235	0.66	-6.49	0.658	0.511	0.567	1.69	1.72	Higher at M6
	Sleep	Low	HSP90B1	-0.0213	-0.659	-6.49	-0.658	0.511	0.567	6.82	6.8	Higher at ED
	Sleep	Low	CUL5	-0.0206	-0.659	-6.49	-0.657	0.511	0.567	4.48	4.46	Higher at ED
	Sleep	Low	TAF9B	-0.0346	-0.659	-6.49	-0.657	0.511	0.567	1.73	1.7	Higher at ED
	Sleep	Low	EPSTI1	-0.046	-0.657	-6.49	-0.656	0.512	0.568	5.05	5	Higher at ED
	Sleep	Low	ATP2B4	-0.017	-0.656	-6.49	-0.655	0.513	0.569	7.5	7.48	Higher at ED
	Sleep	Low	ATP5F1B	0.0147	0.656	-6.49	0.655	0.513	0.569	6.69	6.71	Higher at M6
	Sleep	Low	DCAF13	-0.0223	-0.656	-6.49	-0.655	0.513	0.569	3.58	3.55	Higher at ED
	Sleep	Low	ZNHIT1	-0.0137	-0.656	-6.49	-0.655	0.513	0.569	3.98	3.96	Higher at ED
	Sleep	Low	DNAJB4	-0.0269	-0.656	-6.49	-0.655	0.513	0.569	2.09	2.06	Higher at ED
	Sleep	Low	BRPF3	0.0172	0.656	-6.49	0.654	0.513	0.569	5.54	5.56	Higher at M6
	Sleep	Low	MAPK1IP1L	0.0094	0.656	-6.49	0.654	0.513	0.569	6.28	6.29	Higher at M6
	Sleep	Low	TNRC18P1	0.0232	0.656	-6.49	0.654	0.513	0.569	2.67	2.7	Higher at M6
	Sleep	Low	GADD45A	0.0295	0.655	-6.49	0.654	0.513	0.569	2.7	2.73	Higher at M6
	Sleep	Low	MSANTD7	-0.013	-0.655	-6.49	-0.653	0.513	0.569	4.01	3.99	Higher at ED
	Sleep	Low	ENSG00000267731	0.0324	0.654	-6.49	0.653	0.514	0.57	2.37	2.4	Higher at M6
	Sleep	Low	DHX32	0.0233	0.654	-6.49	0.653	0.514	0.57	2.32	2.34	Higher at M6
	Sleep	Low	MITF	-0.0274	-0.654	-6.49	-0.652	0.514	0.57	1.83	1.8	Higher at ED
	Sleep	Low	RBMS2	-0.0188	-0.654	-6.49	-0.652	0.514	0.57	3.53	3.51	Higher at ED
	Sleep	Low	MANEA	-0.0309	-0.653	-6.49	-0.652	0.515	0.57	3.25	3.22	Higher at ED
	Sleep	Low	MAP3K6	-0.0269	-0.653	-6.49	-0.652	0.515	0.57	2.24	2.21	Higher at ED
	Sleep	Low	PPM1A	-0.0261	-0.652	-6.49	-0.651	0.515	0.571	7.51	7.49	Higher at ED
	Sleep	Low	BRIX1	0.0269	0.652	-6.5	0.65	0.515	0.571	2.5	2.53	Higher at M6
	Sleep	Low	TRIM52.AS1	-0.0136	-0.651	-6.5	-0.65	0.516	0.572	3.55	3.54	Higher at ED
	Sleep	Low	RMND5A	-0.0247	-0.651	-6.5	-0.65	0.516	0.572	7.03	7.01	Higher at ED
	Sleep	Low	CSK	-0.0183	-0.65	-6.5	-0.649	0.517	0.572	8.21	8.19	Higher at ED
	Sleep	Low	CRCP	0.0131	0.65	-6.5	0.648	0.517	0.573	4.42	4.44	Higher at M6
	Sleep	Low	KDM5C	-0.0139	-0.647	-6.5	-0.646	0.518	0.574	6.85	6.84	Higher at ED
	Sleep	Low	AGER	0.0257	0.647	-6.5	0.646	0.519	0.574	3.47	3.5	Higher at M6
	Sleep	Low	CUEDC2	0.0145	0.647	-6.5	0.646	0.519	0.574	3.17	3.19	Higher at M6
	Sleep	Low	CLN5	-0.016	-0.646	-6.5	-0.645	0.519	0.575	4.12	4.1	Higher at ED
	Sleep	Low	TMT1A	-0.0127	-0.646	-6.5	-0.645	0.519	0.575	5.31	5.3	Higher at ED
	Sleep	Low	ENSG00000226281	-0.0223	-0.646	-6.5	-0.645	0.519	0.575	2.51	2.49	Higher at ED
	Sleep	Low	OTUD6B	-0.0231	-0.646	-6.5	-0.645	0.519	0.575	3.01	2.99	Higher at ED
	Sleep	Low	NDUFB4	0.0176	0.645	-6.5	0.644	0.52	0.575	4.23	4.25	Higher at M6
	Sleep	Low	PRNP	0.0137	0.644	-6.5	0.643	0.52	0.576	4.97	4.98	Higher at M6
	Sleep	Low	SLC1A3.AS1	0.02	0.644	-6.5	0.642	0.521	0.576	2.22	2.24	Higher at M6
	Sleep	Low	H1.4	-0.0203	-0.643	-6.5	-0.642	0.521	0.577	7.05	7.03	Higher at ED
	Sleep	Low	BTBD1	-0.0151	-0.643	-6.5	-0.642	0.521	0.577	4.76	4.74	Higher at ED
	Sleep	Low	RPL7AP6	0.0253	0.642	-6.5	0.641	0.522	0.577	2.36	2.39	Higher at M6
	Sleep	Low	SEPSECS	-0.0169	-0.642	-6.5	-0.641	0.522	0.577	3.67	3.66	Higher at ED
	Sleep	Low	H4C9	0.032	0.642	-6.5	0.64	0.522	0.577	2.13	2.17	Higher at M6
	Sleep	Low	BISPR	0.0231	0.642	-6.5	0.64	0.522	0.577	3.36	3.39	Higher at M6
	Sleep	Low	HAX1	0.0164	0.641	-6.5	0.639	0.523	0.578	3.89	3.91	Higher at M6
	Sleep	Low	NUDT3	-0.011	-0.641	-6.5	-0.639	0.523	0.578	6.92	6.9	Higher at ED
	Sleep	Low	NGDN	0.0193	0.64	-6.5	0.639	0.523	0.578	3.42	3.44	Higher at M6
	Sleep	Low	SLC3A2	0.0131	0.638	-6.5	0.637	0.524	0.58	4.56	4.58	Higher at M6
	Sleep	Low	CD69	0.0423	0.638	-6.5	0.636	0.525	0.58	1.68	1.72	Higher at M6
	Sleep	Low	PRP4K	0.0152	0.637	-6.5	0.636	0.525	0.58	6.61	6.62	Higher at M6
	Sleep	Low	PUDP	-0.014	-0.637	-6.5	-0.636	0.525	0.58	3.07	3.06	Higher at ED
	Sleep	Low	NACC1	-0.0236	-0.636	-6.51	-0.635	0.525	0.581	5.52	5.5	Higher at ED
	Sleep	Low	FIP1L1	0.0107	0.636	-6.51	0.634	0.526	0.581	5.91	5.92	Higher at M6
	Sleep	Low	TCF20	-0.0135	-0.636	-6.51	-0.634	0.526	0.581	7.12	7.1	Higher at ED
	Sleep	Low	PSMD7	-0.0145	-0.635	-6.51	-0.633	0.527	0.582	4.82	4.81	Higher at ED
	Sleep	Low	TOB1	-0.0136	-0.634	-6.51	-0.633	0.527	0.582	5.68	5.67	Higher at ED
	Sleep	Low	METTL25B	-0.0167	-0.634	-6.51	-0.632	0.527	0.583	2.82	2.8	Higher at ED
	Sleep	Low	GGA3	0.0157	0.632	-6.51	0.63	0.528	0.584	6.01	6.03	Higher at M6
	Sleep	Low	RPL35A	0.0317	0.632	-6.51	0.63	0.528	0.584	5.41	5.44	Higher at M6
	Sleep	Low	COX19	0.0106	0.632	-6.51	0.63	0.529	0.584	5.29	5.3	Higher at M6
	Sleep	Low	ZNF606.AS1	-0.0149	-0.631	-6.51	-0.63	0.529	0.584	4.41	4.4	Higher at ED
	Sleep	Low	GNL3	-0.029	-0.631	-6.51	-0.63	0.529	0.584	3.11	3.08	Higher at ED
	Sleep	Low	GRPEL2	0.0214	0.63	-6.51	0.629	0.529	0.585	3.39	3.41	Higher at M6
	Sleep	Low	ENSG00000258634	0.0191	0.63	-6.51	0.629	0.53	0.585	2.89	2.91	Higher at M6
	Sleep	Low	SEC22A	0.0188	0.628	-6.51	0.627	0.531	0.586	2.85	2.87	Higher at M6
	Sleep	Low	ENSG00000288349	-0.0575	-0.628	-6.51	-0.627	0.531	0.586	2.21	2.21	Higher at ED
	Sleep	Low	PML	0.0265	0.627	-6.51	0.626	0.532	0.587	6.81	6.83	Higher at M6
	Sleep	Low	YIPF6	-0.0179	-0.627	-6.51	-0.625	0.532	0.587	4.83	4.81	Higher at ED
	Sleep	Low	TOGARAM1	0.0132	0.626	-6.51	0.625	0.532	0.588	4.02	4.03	Higher at M6
	Sleep	Low	NAP1L1	0.0222	0.626	-6.51	0.624	0.532	0.588	7.19	7.21	Higher at M6
	Sleep	Low	DCLRE1C	-0.0118	-0.625	-6.51	-0.624	0.533	0.588	5.34	5.33	Higher at ED
	Sleep	Low	KIAA0930	-0.0161	-0.625	-6.51	-0.623	0.533	0.588	6.42	6.41	Higher at ED
	Sleep	Low	CRADD	0.0195	0.624	-6.51	0.623	0.533	0.588	2.24	2.26	Higher at M6
	Sleep	Low	MIR142HG	0.0181	0.621	-6.51	0.619	0.536	0.591	5.86	5.87	Higher at M6
	Sleep	Low	PIP4P1	0.0106	0.621	-6.51	0.619	0.536	0.591	4.41	4.42	Higher at M6
	Sleep	Low	ELOB	0.0176	0.62	-6.52	0.618	0.537	0.592	4.87	4.89	Higher at M6
	Sleep	Low	NHERF1	0.0158	0.619	-6.52	0.617	0.537	0.592	7.44	7.45	Higher at M6
	Sleep	Low	MRPL22	-0.021	-0.619	-6.52	-0.617	0.537	0.592	2.18	2.17	Higher at ED
	Sleep	Low	PRKD3	-0.0121	-0.618	-6.52	-0.617	0.537	0.592	4.95	4.94	Higher at ED
	Sleep	Low	SDCCAG8	0.013	0.618	-6.52	0.617	0.538	0.593	4.09	4.1	Higher at M6
	Sleep	Low	IGHG2	0.0472	0.617	-6.52	0.616	0.538	0.593	5	5.05	Higher at M6
	Sleep	Low	TOMM6	0.0243	0.617	-6.52	0.615	0.538	0.594	3.26	3.28	Higher at M6
	Sleep	Low	SLC43A3	-0.0166	-0.616	-6.52	-0.615	0.539	0.594	4.21	4.19	Higher at ED
	Sleep	Low	FAM219A	-0.0186	-0.616	-6.52	-0.615	0.539	0.594	4.02	4	Higher at ED
	Sleep	Low	ABCD2	0.0298	0.616	-6.52	0.614	0.539	0.594	3.91	3.94	Higher at M6
	Sleep	Low	CRLS1	0.021	0.616	-6.52	0.614	0.539	0.594	3.13	3.15	Higher at M6
	Sleep	Low	FBXL12	-0.0142	-0.616	-6.52	-0.614	0.539	0.594	3.58	3.57	Higher at ED
	Sleep	Low	IL2RG	0.0125	0.615	-6.52	0.614	0.539	0.594	7.57	7.58	Higher at M6
	Sleep	Low	TMED4	0.00893	0.615	-6.52	0.614	0.539	0.594	5.49	5.49	Higher at M6
	Sleep	Low	RELA	0.0196	0.614	-6.52	0.613	0.54	0.595	6.26	6.28	Higher at M6
	Sleep	Low	ZNF717	0.017	0.614	-6.52	0.613	0.54	0.595	2.9	2.91	Higher at M6
	Sleep	Low	KIF1C	-0.0168	-0.614	-6.52	-0.613	0.54	0.595	5.09	5.07	Higher at ED
	Sleep	Low	ZNF75A	0.0164	0.613	-6.52	0.612	0.541	0.595	4.34	4.36	Higher at M6
	Sleep	Low	TRA2B	0.0126	0.613	-6.52	0.612	0.541	0.596	6.84	6.85	Higher at M6
	Sleep	Low	ENSG00000280332	-0.0298	-0.613	-6.52	-0.612	0.541	0.596	3.41	3.4	Higher at ED
	Sleep	Low	ENSG00000285053	0.0161	0.613	-6.52	0.611	0.541	0.596	3.2	3.21	Higher at M6
	Sleep	Low	CLASRP	-0.0174	-0.612	-6.52	-0.611	0.541	0.596	5.44	5.42	Higher at ED
	Sleep	Low	ADRM1	-0.0114	-0.612	-6.52	-0.61	0.542	0.597	5.06	5.05	Higher at ED
	Sleep	Low	NEK4	-0.0105	-0.611	-6.52	-0.61	0.542	0.597	4.17	4.16	Higher at ED
	Sleep	Low	RN7SL2	0.0371	0.609	-6.52	0.608	0.543	0.598	16.6	16.6	Higher at M6
	Sleep	Low	CRKL	-0.0136	-0.609	-6.52	-0.608	0.543	0.598	6.71	6.7	Higher at ED
	Sleep	Low	MROH6	0.027	0.608	-6.52	0.607	0.544	0.599	2.54	2.57	Higher at M6
	Sleep	Low	PHF8	0.0127	0.607	-6.52	0.605	0.545	0.6	6.06	6.07	Higher at M6
	Sleep	Low	SMIM3	-0.0275	-0.606	-6.52	-0.605	0.545	0.6	2.56	2.53	Higher at ED
	Sleep	Low	SP2.AS1	-0.0215	-0.606	-6.52	-0.604	0.546	0.6	2	1.98	Higher at ED
	Sleep	Low	POLR3F	-0.0176	-0.605	-6.52	-0.604	0.546	0.601	2.5	2.48	Higher at ED
	Sleep	Low	UGDH	0.0197	0.604	-6.53	0.603	0.547	0.602	2.72	2.74	Higher at M6
	Sleep	Low	ATP6V0D1.DT	0.0176	0.602	-6.53	0.601	0.548	0.603	3.98	4	Higher at M6
	Sleep	Low	TTBK2	0.00948	0.602	-6.53	0.601	0.548	0.603	5.04	5.05	Higher at M6
	Sleep	Low	FUT10	0.0181	0.6	-6.53	0.599	0.549	0.604	2.65	2.66	Higher at M6
	Sleep	Low	SASH3	-0.0113	-0.6	-6.53	-0.599	0.549	0.604	7.65	7.64	Higher at ED
	Sleep	Low	ENSG00000275437	0.0246	0.6	-6.53	0.598	0.55	0.605	2.01	2.03	Higher at M6
	Sleep	Low	RASSF4	0.0139	0.599	-6.53	0.598	0.55	0.605	5.52	5.53	Higher at M6
	Sleep	Low	FAU	0.0266	0.598	-6.53	0.596	0.551	0.606	6	6.03	Higher at M6
	Sleep	Low	MARCHF6	0.0121	0.597	-6.53	0.596	0.551	0.606	7.43	7.45	Higher at M6
	Sleep	Low	PNKD	0.0176	0.597	-6.53	0.596	0.551	0.606	4.61	4.63	Higher at M6
	Sleep	Low	MAP9	-0.0294	-0.597	-6.53	-0.595	0.552	0.606	1.88	1.85	Higher at ED
	Sleep	Low	RN7SL1	0.0377	0.596	-6.53	0.595	0.552	0.607	16.2	16.2	Higher at M6
	Sleep	Low	PAX8.AS1	0.0132	0.596	-6.53	0.594	0.552	0.607	4.16	4.17	Higher at M6
	Sleep	Low	GRIPAP1	0.0156	0.595	-6.53	0.594	0.552	0.607	6.38	6.39	Higher at M6
	Sleep	Low	NAA38	-0.0267	-0.595	-6.53	-0.594	0.553	0.607	2.02	1.99	Higher at ED
	Sleep	Low	PRCC	-0.0122	-0.595	-6.53	-0.594	0.553	0.607	5.21	5.2	Higher at ED
	Sleep	Low	PDRG1	0.0194	0.595	-6.53	0.594	0.553	0.607	2.18	2.2	Higher at M6
	Sleep	Low	ABHD8	-0.0154	-0.594	-6.53	-0.592	0.554	0.608	3.14	3.13	Higher at ED
	Sleep	Low	ENSG00000294260	-0.0209	-0.594	-6.53	-0.592	0.554	0.608	1.87	1.86	Higher at ED
	Sleep	Low	SNAPIN	-0.0161	-0.593	-6.53	-0.592	0.554	0.609	3	2.98	Higher at ED
	Sleep	Low	TAF2	-0.00992	-0.593	-6.53	-0.592	0.554	0.609	5.29	5.28	Higher at ED
	Sleep	Low	CLNS1A	0.0194	0.592	-6.53	0.59	0.555	0.609	4.39	4.41	Higher at M6
	Sleep	Low	DHFR2	-0.02	-0.591	-6.53	-0.59	0.555	0.61	2.93	2.91	Higher at ED
	Sleep	Low	PKM	0.0171	0.591	-6.53	0.589	0.556	0.61	8.27	8.29	Higher at M6
	Sleep	Low	ZNF528	0.0183	0.59	-6.53	0.589	0.556	0.61	3.58	3.61	Higher at M6
	Sleep	Low	CNOT6	-0.0116	-0.59	-6.53	-0.589	0.556	0.61	5.15	5.13	Higher at ED
	Sleep	Low	LINC01011	-0.0147	-0.59	-6.53	-0.588	0.556	0.611	2.65	2.63	Higher at ED
	Sleep	Low	TMEM258	-0.0253	-0.589	-6.53	-0.588	0.557	0.611	3.79	3.76	Higher at ED
	Sleep	Low	ENSG00000308157	-0.0182	-0.588	-6.53	-0.587	0.557	0.612	2.64	2.63	Higher at ED
	Sleep	Low	ITGB1	-0.0156	-0.588	-6.53	-0.587	0.557	0.612	7.67	7.65	Higher at ED
	Sleep	Low	FBXO45	-0.0195	-0.588	-6.53	-0.587	0.557	0.612	2.95	2.93	Higher at ED
	Sleep	Low	ZFP28	0.0234	0.588	-6.53	0.586	0.558	0.612	1.9	1.93	Higher at M6
	Sleep	Low	LIMD1.AS1	0.022	0.587	-6.54	0.586	0.558	0.612	1.74	1.77	Higher at M6
	Sleep	Low	BRD7	0.012	0.586	-6.54	0.585	0.559	0.613	5.59	5.61	Higher at M6
	Sleep	Low	MAP3K7CL	0.0277	0.586	-6.54	0.584	0.559	0.613	3.97	4	Higher at M6
	Sleep	Low	TRAF3IP2.AS1	-0.0166	-0.586	-6.54	-0.584	0.559	0.613	2.97	2.95	Higher at ED
	Sleep	Low	ABHD18	-0.0115	-0.585	-6.54	-0.584	0.559	0.613	3.86	3.85	Higher at ED
	Sleep	Low	RPL41	-0.0411	-0.585	-6.54	-0.583	0.56	0.614	5.87	5.83	Higher at ED
	Sleep	Low	ADAM15	0.0158	0.585	-6.54	0.583	0.56	0.614	4.18	4.19	Higher at M6
	Sleep	Low	KHDRBS1	0.00892	0.584	-6.54	0.583	0.56	0.614	6.28	6.29	Higher at M6
	Sleep	Low	MAPKAP1	0.00688	0.584	-6.54	0.583	0.56	0.614	5.29	5.3	Higher at M6
	Sleep	Low	ZFP62	-0.0213	-0.584	-6.54	-0.583	0.56	0.614	4.52	4.5	Higher at ED
	Sleep	Low	MRPL3	-0.0275	-0.584	-6.54	-0.582	0.56	0.614	3.49	3.47	Higher at ED
	Sleep	Low	STX16.NPEPL1	-0.0276	-0.583	-6.54	-0.582	0.561	0.614	3.3	3.27	Higher at ED
	Sleep	Low	KLC4	0.0141	0.582	-6.54	0.581	0.561	0.615	3.26	3.27	Higher at M6
	Sleep	Low	ZNF141	-0.0264	-0.582	-6.54	-0.581	0.561	0.615	4.81	4.79	Higher at ED
	Sleep	Low	RNF168	-0.00864	-0.582	-6.54	-0.58	0.562	0.615	5.43	5.42	Higher at ED
	Sleep	Low	BMI1	0.0232	0.581	-6.54	0.58	0.562	0.616	3.89	3.91	Higher at M6
	Sleep	Low	C16orf87	-0.0173	-0.58	-6.54	-0.579	0.563	0.616	2.3	2.29	Higher at ED
	Sleep	Low	B3GLCT	0.0227	0.58	-6.54	0.579	0.563	0.616	1.82	1.85	Higher at M6
	Sleep	Low	KIF21B	-0.0199	-0.58	-6.54	-0.579	0.563	0.616	7.79	7.76	Higher at ED
	Sleep	Low	TMEM69	0.0145	0.58	-6.54	0.579	0.563	0.616	3.04	3.06	Higher at M6
	Sleep	Low	ENSG00000261799	-0.0126	-0.579	-6.54	-0.578	0.563	0.617	4.05	4.04	Higher at ED
	Sleep	Low	ENSG00000251615	0.0201	0.579	-6.54	0.578	0.563	0.617	1.83	1.85	Higher at M6
	Sleep	Low	H1.10	0.0182	0.578	-6.54	0.577	0.564	0.618	5.64	5.66	Higher at M6
	Sleep	Low	PRMT3	0.0152	0.578	-6.54	0.577	0.564	0.618	3.24	3.25	Higher at M6
	Sleep	Low	CCDC88B	0.0265	0.577	-6.54	0.576	0.565	0.618	7.66	7.68	Higher at M6
	Sleep	Low	KRBOX4	0.0167	0.577	-6.54	0.576	0.565	0.618	2.69	2.71	Higher at M6
	Sleep	Low	CNOT1	-0.0131	-0.577	-6.54	-0.575	0.565	0.618	7.67	7.65	Higher at ED
	Sleep	Low	RPL35	0.0338	0.577	-6.54	0.575	0.565	0.618	5.26	5.29	Higher at M6
	Sleep	Low	PACS1	0.0227	0.577	-6.54	0.575	0.565	0.618	7.68	7.7	Higher at M6
	Sleep	Low	RPS29	0.0327	0.576	-6.54	0.575	0.566	0.619	5.12	5.15	Higher at M6
	Sleep	Low	HSPA7	-0.0247	-0.575	-6.54	-0.574	0.566	0.619	4.21	4.18	Higher at ED
	Sleep	Low	PREPL	0.0144	0.575	-6.54	0.574	0.566	0.619	4.85	4.86	Higher at M6
	Sleep	Low	NPM1	0.0231	0.575	-6.54	0.574	0.566	0.619	6.31	6.33	Higher at M6
	Sleep	Low	CABLES2	0.0164	0.575	-6.54	0.574	0.566	0.619	3.15	3.17	Higher at M6
	Sleep	Low	NLN	0.0179	0.574	-6.54	0.573	0.567	0.62	3.2	3.22	Higher at M6
	Sleep	Low	POC1B	0.0195	0.57	-6.54	0.569	0.569	0.623	4.6	4.62	Higher at M6
	Sleep	Low	OARD1	-0.0134	-0.57	-6.54	-0.568	0.57	0.623	4.16	4.14	Higher at ED
	Sleep	Low	BANP	-0.0137	-0.569	-6.55	-0.568	0.57	0.623	5.73	5.71	Higher at ED
	Sleep	Low	TAF10	-0.0124	-0.569	-6.55	-0.567	0.57	0.624	5.63	5.62	Higher at ED
	Sleep	Low	GLRX3	0.014	0.568	-6.55	0.567	0.571	0.624	3.53	3.55	Higher at M6
	Sleep	Low	THUMPD1	0.0127	0.567	-6.55	0.566	0.572	0.625	5.37	5.38	Higher at M6
	Sleep	Low	PDIA5	-0.0213	-0.566	-6.55	-0.565	0.572	0.626	1.71	1.69	Higher at ED
	Sleep	Low	ASRGL1	0.0187	0.565	-6.55	0.564	0.573	0.626	2.34	2.36	Higher at M6
	Sleep	Low	CFDP1	0.0182	0.565	-6.55	0.564	0.573	0.626	3.81	3.82	Higher at M6
	Sleep	Low	MLLT1	-0.0236	-0.564	-6.55	-0.563	0.574	0.627	5.81	5.78	Higher at ED
	Sleep	Low	AKAP12	0.0487	0.564	-6.55	0.562	0.574	0.627	2.56	2.55	Higher at M6
	Sleep	Low	PARN	-0.00873	-0.564	-6.55	-0.562	0.574	0.627	5.24	5.23	Higher at ED
	Sleep	Low	PPIL3	-0.0195	-0.563	-6.55	-0.562	0.574	0.627	2.52	2.49	Higher at ED
	Sleep	Low	LRRC58	0.0171	0.563	-6.55	0.561	0.575	0.628	4.93	4.95	Higher at M6
	Sleep	Low	SBDS	-0.0184	-0.563	-6.55	-0.561	0.575	0.628	3.59	3.57	Higher at ED
	Sleep	Low	ZNF25	-0.0182	-0.561	-6.55	-0.56	0.575	0.628	3.29	3.27	Higher at ED
	Sleep	Low	NCLN	-0.0159	-0.561	-6.55	-0.559	0.576	0.629	5.18	5.17	Higher at ED
	Sleep	Low	SP140	-0.0173	-0.561	-6.55	-0.559	0.576	0.629	5.45	5.43	Higher at ED
	Sleep	Low	TMEM38B	-0.0198	-0.56	-6.55	-0.559	0.576	0.629	1.89	1.87	Higher at ED
	Sleep	Low	ENSG00000260077	-0.0197	-0.56	-6.55	-0.558	0.577	0.63	2.2	2.18	Higher at ED
	Sleep	Low	ZNF678	-0.028	-0.559	-6.55	-0.558	0.577	0.63	3.29	3.26	Higher at ED
	Sleep	Low	GNPDA1	0.0138	0.559	-6.55	0.557	0.577	0.63	3.04	3.06	Higher at M6
	Sleep	Low	ENSG00000289295	0.0195	0.558	-6.55	0.556	0.578	0.631	1.83	1.85	Higher at M6
	Sleep	Low	IGHV5.51	-0.0409	-0.557	-6.55	-0.556	0.578	0.631	1.78	1.82	Higher at ED
	Sleep	Low	ACOX3	0.0138	0.556	-6.55	0.555	0.579	0.632	3.25	3.27	Higher at M6
	Sleep	Low	ACADVL	-0.0128	-0.556	-6.55	-0.555	0.579	0.632	5.97	5.95	Higher at ED
	Sleep	Low	IGHV3.30	0.0377	0.556	-6.55	0.555	0.579	0.632	2.33	2.35	Higher at M6
	Sleep	Low	COASY	-0.0138	-0.555	-6.55	-0.554	0.58	0.633	4.67	4.66	Higher at ED
	Sleep	Low	ZNF846	-0.0168	-0.555	-6.55	-0.554	0.58	0.633	2.36	2.34	Higher at ED
	Sleep	Low	ZSCAN30	0.0149	0.555	-6.55	0.553	0.58	0.633	3.64	3.65	Higher at M6
	Sleep	Low	ZFAT	0.00877	0.555	-6.55	0.553	0.58	0.633	4.64	4.65	Higher at M6
	Sleep	Low	CPM	-0.0199	-0.553	-6.55	-0.552	0.581	0.634	2.35	2.33	Higher at ED
	Sleep	Low	EOLA1	-0.011	-0.552	-6.55	-0.551	0.582	0.635	3.37	3.36	Higher at ED
	Sleep	Low	TRIM11	0.0126	0.551	-6.56	0.55	0.582	0.635	5.58	5.6	Higher at M6
	Sleep	Low	HERC6	-0.0243	-0.551	-6.56	-0.549	0.583	0.635	3.95	3.94	Higher at ED
	Sleep	Low	UBALD2	-0.0233	-0.55	-6.56	-0.549	0.583	0.636	7.01	6.98	Higher at ED
	Sleep	Low	LINC01347	-0.0227	-0.549	-6.56	-0.547	0.584	0.637	2.39	2.38	Higher at ED
	Sleep	Low	UBR1	-0.0102	-0.549	-6.56	-0.547	0.584	0.637	5.3	5.29	Higher at ED
	Sleep	Low	HOOK1	0.0269	0.548	-6.56	0.547	0.584	0.637	2.39	2.42	Higher at M6
	Sleep	Low	PI3	0.0359	0.548	-6.56	0.547	0.585	0.637	4.65	4.71	Higher at M6
	Sleep	Low	MLH1	0.00967	0.546	-6.56	0.544	0.586	0.639	4.06	4.07	Higher at M6
	Sleep	Low	SNHG8	-0.0273	-0.546	-6.56	-0.544	0.586	0.639	2.77	2.75	Higher at ED
	Sleep	Low	THAP3	0.0158	0.545	-6.56	0.544	0.586	0.639	2.78	2.8	Higher at M6
	Sleep	Low	TRPM7	0.0133	0.545	-6.56	0.544	0.586	0.639	5.8	5.81	Higher at M6
	Sleep	Low	ARL14EP	0.0228	0.545	-6.56	0.544	0.586	0.639	3.69	3.71	Higher at M6
	Sleep	Low	RPS27A	-0.0317	-0.545	-6.56	-0.544	0.586	0.639	6.63	6.59	Higher at ED
	Sleep	Low	CBX6	0.0135	0.545	-6.56	0.544	0.587	0.639	6.57	6.58	Higher at M6
	Sleep	Low	NEIL3	0.0385	0.544	-6.56	0.543	0.587	0.639	2.35	2.39	Higher at M6
	Sleep	Low	ENSG00000242588	0.0178	0.544	-6.56	0.543	0.587	0.639	8.23	8.24	Higher at M6
	Sleep	Low	ZNF747	0.0116	0.544	-6.56	0.543	0.587	0.639	3.82	3.83	Higher at M6
	Sleep	Low	PRAF2	0.0152	0.544	-6.56	0.542	0.588	0.64	3.75	3.77	Higher at M6
	Sleep	Low	SELENOS	0.0136	0.544	-6.56	0.542	0.588	0.64	3.17	3.19	Higher at M6
	Sleep	Low	TIA1	-0.0146	-0.544	-6.56	-0.542	0.588	0.64	5.51	5.5	Higher at ED
	Sleep	Low	MDM1	-0.0131	-0.544	-6.56	-0.542	0.588	0.64	3.65	3.63	Higher at ED
	Sleep	Low	FBXL15	0.0171	0.543	-6.56	0.542	0.588	0.64	2.31	2.33	Higher at M6
	Sleep	Low	EEF1A1	-0.0309	-0.543	-6.56	-0.542	0.588	0.64	11.1	11	Higher at ED
	Sleep	Low	NEPRO	0.0125	0.54	-6.56	0.539	0.59	0.642	4.31	4.33	Higher at M6
	Sleep	Low	PCSK5	0.0121	0.54	-6.56	0.539	0.59	0.642	4.18	4.2	Higher at M6
	Sleep	Low	ABCA13	-0.038	-0.54	-6.56	-0.539	0.59	0.642	1.91	1.85	Higher at ED
	Sleep	Low	ANAPC11	-0.0143	-0.54	-6.56	-0.539	0.59	0.642	3.23	3.22	Higher at ED
	Sleep	Low	ASPM	-0.0321	-0.539	-6.56	-0.538	0.591	0.643	1.8	1.77	Higher at ED
	Sleep	Low	SVBP	0.0211	0.539	-6.56	0.538	0.591	0.643	2.26	2.27	Higher at M6
	Sleep	Low	GIGYF2	0.0108	0.538	-6.56	0.536	0.592	0.644	6.51	6.52	Higher at M6
	Sleep	Low	ARFGAP2	0.00997	0.537	-6.56	0.536	0.592	0.644	5.57	5.58	Higher at M6
	Sleep	Low	HAUS6	0.0132	0.537	-6.56	0.536	0.592	0.644	4.17	4.18	Higher at M6
	Sleep	Low	ZSCAN12	0.0196	0.536	-6.56	0.535	0.593	0.645	3.79	3.81	Higher at M6
	Sleep	Low	YWHAH	0.0146	0.536	-6.56	0.535	0.593	0.645	5.73	5.75	Higher at M6
	Sleep	Low	ATF6B	-0.0121	-0.536	-6.56	-0.535	0.593	0.645	6.19	6.18	Higher at ED
	Sleep	Low	CEACAM21	0.0135	0.535	-6.56	0.534	0.594	0.645	3.18	3.2	Higher at M6
	Sleep	Low	OCRL	0.0143	0.534	-6.56	0.533	0.594	0.646	2.75	2.76	Higher at M6
	Sleep	Low	ERCC6L2	-0.0125	-0.534	-6.56	-0.532	0.594	0.646	5.95	5.94	Higher at ED
	Sleep	Low	PPP2R5E	-0.00781	-0.534	-6.56	-0.533	0.594	0.646	5.37	5.36	Higher at ED
	Sleep	Low	TMEM126B	-0.0249	-0.534	-6.56	-0.532	0.594	0.646	2.07	2.04	Higher at ED
	Sleep	Low	ENSG00000302206	-0.0307	-0.533	-6.56	-0.532	0.595	0.647	3.85	3.82	Higher at ED
	Sleep	Low	SEPTIN7.DT	0.0176	0.533	-6.57	0.532	0.595	0.647	1.67	1.69	Higher at M6
	Sleep	Low	SLAIN2	-0.0082	-0.532	-6.57	-0.531	0.595	0.647	5.87	5.86	Higher at ED
	Sleep	Low	ZNF347	-0.0188	-0.532	-6.57	-0.531	0.596	0.647	3.36	3.34	Higher at ED
	Sleep	Low	H4C13	0.0342	0.532	-6.57	0.53	0.596	0.647	2.67	2.71	Higher at M6
	Sleep	Low	SH3RF1	-0.0219	-0.531	-6.57	-0.53	0.596	0.648	1.85	1.83	Higher at ED
	Sleep	Low	CDK2AP1	0.0168	0.531	-6.57	0.53	0.596	0.648	3.48	3.49	Higher at M6
	Sleep	Low	USP39	-0.00784	-0.531	-6.57	-0.529	0.597	0.648	4.51	4.5	Higher at ED
	Sleep	Low	CIC	0.0245	0.53	-6.57	0.529	0.597	0.648	7.17	7.19	Higher at M6
	Sleep	Low	KDELR1	0.0115	0.53	-6.57	0.529	0.597	0.648	5.13	5.14	Higher at M6
	Sleep	Low	LACTB2	-0.0181	-0.529	-6.57	-0.528	0.598	0.649	1.79	1.77	Higher at ED
	Sleep	Low	UPF1	-0.0218	-0.529	-6.57	-0.528	0.598	0.649	6.98	6.95	Higher at ED
	Sleep	Low	GORAB	0.0159	0.528	-6.57	0.527	0.598	0.649	3.57	3.59	Higher at M6
	Sleep	Low	ENSG00000280402	-0.0309	-0.527	-6.57	-0.526	0.599	0.65	2.08	2.08	Higher at ED
	Sleep	Low	FERMT3	0.0165	0.527	-6.57	0.526	0.599	0.65	7.52	7.53	Higher at M6
	Sleep	Low	ENSG00000286482	0.0174	0.526	-6.57	0.525	0.599	0.65	2.86	2.88	Higher at M6
	Sleep	Low	LSM7	0.0213	0.526	-6.57	0.525	0.599	0.65	2.39	2.41	Higher at M6
	Sleep	Low	LCLAT1	0.0124	0.526	-6.57	0.525	0.599	0.651	3.74	3.75	Higher at M6
	Sleep	Low	ENSG00000286070	-0.0482	-0.524	-6.57	-0.523	0.601	0.652	2.54	2.5	Higher at ED
	Sleep	Low	ENSG00000291209	-0.0165	-0.524	-6.57	-0.523	0.601	0.652	2.59	2.58	Higher at ED
	Sleep	Low	MPC2	-0.0166	-0.523	-6.57	-0.522	0.601	0.652	3.83	3.81	Higher at ED
	Sleep	Low	ZNF32	0.0274	0.523	-6.57	0.522	0.601	0.652	1.69	1.72	Higher at M6
	Sleep	Low	ENSG00000273329	-0.0111	-0.523	-6.57	-0.522	0.602	0.653	4.7	4.69	Higher at ED
	Sleep	Low	MOCS2	-0.0206	-0.523	-6.57	-0.522	0.602	0.653	2.64	2.62	Higher at ED
	Sleep	Low	SELENOO	-0.0139	-0.522	-6.57	-0.521	0.602	0.653	3.96	3.95	Higher at ED
	Sleep	Low	CHN2	0.0137	0.522	-6.57	0.521	0.603	0.653	3.27	3.28	Higher at M6
	Sleep	Low	FNTB	0.0139	0.521	-6.57	0.52	0.603	0.654	3.15	3.16	Higher at M6
	Sleep	Low	ZNF225	-0.018	-0.52	-6.57	-0.519	0.604	0.655	2.9	2.88	Higher at ED
	Sleep	Low	DHX16	0.0101	0.52	-6.57	0.519	0.604	0.655	5.29	5.3	Higher at M6
	Sleep	Low	WDR25	0.0123	0.519	-6.57	0.518	0.604	0.655	2.47	2.49	Higher at M6
	Sleep	Low	NOP14.AS1	0.0115	0.519	-6.57	0.518	0.605	0.655	4.41	4.42	Higher at M6
	Sleep	Low	TBC1D32	0.0201	0.519	-6.57	0.518	0.605	0.655	2.36	2.38	Higher at M6
	Sleep	Low	BSCL2	0.0143	0.518	-6.57	0.517	0.605	0.656	3.36	3.37	Higher at M6
	Sleep	Low	LTV1	0.02	0.518	-6.57	0.517	0.605	0.656	2.95	2.97	Higher at M6
	Sleep	Low	SMIM8	-0.0134	-0.518	-6.57	-0.517	0.605	0.656	2.85	2.83	Higher at ED
	Sleep	Low	GBP3	-0.0196	-0.517	-6.57	-0.516	0.606	0.656	4.24	4.23	Higher at ED
	Sleep	Low	MED22	-0.0101	-0.517	-6.57	-0.516	0.606	0.656	5.58	5.57	Higher at ED
	Sleep	Low	RPS21	0.0315	0.517	-6.57	0.516	0.606	0.656	3.84	3.88	Higher at M6
	Sleep	Low	KAT8	-0.0103	-0.517	-6.57	-0.516	0.606	0.656	5.28	5.27	Higher at ED
	Sleep	Low	SEC62	-0.0207	-0.517	-6.57	-0.516	0.606	0.656	6.5	6.49	Higher at ED
	Sleep	Low	STARD8	0.0198	0.516	-6.57	0.514	0.607	0.657	2.54	2.56	Higher at M6
	Sleep	Low	SEC13	-0.00765	-0.515	-6.57	-0.514	0.607	0.658	4.89	4.88	Higher at ED
	Sleep	Low	DCBLD1	0.0161	0.515	-6.57	0.514	0.607	0.658	1.72	1.73	Higher at M6
	Sleep	Low	LMBR1	-0.00833	-0.515	-6.57	-0.514	0.607	0.658	5.43	5.42	Higher at ED
	Sleep	Low	LTBP2	0.0229	0.512	-6.58	0.511	0.609	0.66	2.73	2.76	Higher at M6
	Sleep	Low	IGKV1D.39	-0.0402	-0.512	-6.58	-0.511	0.609	0.66	2.47	2.47	Higher at ED
	Sleep	Low	TOLLIP	-0.0158	-0.512	-6.58	-0.511	0.609	0.66	6.18	6.16	Higher at ED
	Sleep	Low	NCOA6	-0.0148	-0.512	-6.58	-0.511	0.61	0.66	6.95	6.93	Higher at ED
	Sleep	Low	ENSG00000293600	0.0181	0.512	-6.58	0.51	0.61	0.66	4.1	4.11	Higher at M6
	Sleep	Low	EPAS1	0.025	0.511	-6.58	0.51	0.61	0.66	2.2	2.22	Higher at M6
	Sleep	Low	METTL5	0.0205	0.511	-6.58	0.51	0.61	0.66	1.73	1.76	Higher at M6
	Sleep	Low	HECTD1	0.00828	0.511	-6.58	0.51	0.61	0.66	6.69	6.7	Higher at M6
	Sleep	Low	NUDT22	0.0128	0.511	-6.58	0.51	0.61	0.66	3.78	3.79	Higher at M6
	Sleep	Low	PTPN1	0.00856	0.511	-6.58	0.51	0.61	0.66	6.23	6.24	Higher at M6
	Sleep	Low	RN7SL3	-0.0298	-0.511	-6.58	-0.51	0.61	0.66	5.59	5.56	Higher at ED
	Sleep	Low	RNF40	0.0168	0.511	-6.58	0.509	0.61	0.66	6.8	6.82	Higher at M6
	Sleep	Low	HYCC1	0.0136	0.51	-6.58	0.509	0.611	0.66	5.03	5.04	Higher at M6
	Sleep	Low	LDHB	0.0234	0.51	-6.58	0.509	0.611	0.66	6.14	6.16	Higher at M6
	Sleep	Low	DUT	0.0187	0.51	-6.58	0.509	0.611	0.66	3.76	3.78	Higher at M6
	Sleep	Low	SLC25A28	0.0104	0.51	-6.58	0.509	0.611	0.661	4.43	4.44	Higher at M6
	Sleep	Low	BBS7	-0.0177	-0.509	-6.58	-0.508	0.611	0.661	2.18	2.16	Higher at ED
	Sleep	Low	ZNF37A	-0.02	-0.506	-6.58	-0.505	0.613	0.663	4.67	4.65	Higher at ED
	Sleep	Low	PAXBP1	0.013	0.506	-6.58	0.504	0.614	0.664	4.62	4.63	Higher at M6
	Sleep	Low	KCTD11	-0.0142	-0.504	-6.58	-0.503	0.615	0.664	2.71	2.69	Higher at ED
	Sleep	Low	ANKFY1	0.0131	0.504	-6.58	0.503	0.615	0.665	6.3	6.31	Higher at M6
	Sleep	Low	H6PD	-0.0178	-0.504	-6.58	-0.503	0.615	0.665	6.22	6.2	Higher at ED
	Sleep	Low	NDUFAF8	0.0211	0.504	-6.58	0.503	0.615	0.665	1.76	1.78	Higher at M6
	Sleep	Low	PGAP2	-0.0139	-0.503	-6.58	-0.502	0.616	0.666	2.7	2.69	Higher at ED
	Sleep	Low	GCNA	-0.0176	-0.502	-6.58	-0.501	0.616	0.666	2.2	2.19	Higher at ED
	Sleep	Low	IGHA2	0.0471	0.502	-6.58	0.501	0.616	0.666	5.11	5.17	Higher at M6
	Sleep	Low	TMEM170A	0.0109	0.501	-6.58	0.5	0.617	0.667	4.66	4.67	Higher at M6
	Sleep	Low	BTAF1	0.0107	0.5	-6.58	0.499	0.618	0.667	6.4	6.41	Higher at M6
	Sleep	Low	KCTD6	-0.0165	-0.5	-6.58	-0.499	0.618	0.667	2.01	1.99	Higher at ED
	Sleep	Low	MTHFD2L	-0.0192	-0.5	-6.58	-0.499	0.618	0.667	2.36	2.34	Higher at ED
	Sleep	Low	SOCS5	-0.0134	-0.5	-6.58	-0.499	0.618	0.667	3.9	3.89	Higher at ED
	Sleep	Low	RBM48	-0.011	-0.499	-6.58	-0.498	0.619	0.668	4.04	4.03	Higher at ED
	Sleep	Low	TNIP1	-0.0175	-0.498	-6.58	-0.497	0.619	0.669	8.05	8.03	Higher at ED
	Sleep	Low	COX5A	0.0161	0.498	-6.58	0.496	0.62	0.669	4.09	4.1	Higher at M6
	Sleep	Low	FSCN1	0.0256	0.498	-6.58	0.497	0.619	0.669	2.09	2.13	Higher at M6
	Sleep	Low	TGS1	0.0107	0.497	-6.58	0.496	0.62	0.669	4.5	4.51	Higher at M6
	Sleep	Low	ACAT1	-0.0215	-0.497	-6.58	-0.496	0.62	0.669	2.54	2.52	Higher at ED
	Sleep	Low	ATRAID	0.0137	0.497	-6.58	0.496	0.62	0.669	3.54	3.56	Higher at M6
	Sleep	Low	RHBDF2	0.0175	0.496	-6.58	0.495	0.621	0.67	6.18	6.19	Higher at M6
	Sleep	Low	NDUFB5	-0.0132	-0.496	-6.58	-0.495	0.621	0.67	3.5	3.49	Higher at ED
	Sleep	Low	CHRAC1	-0.00878	-0.495	-6.58	-0.494	0.621	0.67	4.17	4.16	Higher at ED
	Sleep	Low	TXNDC11	-0.0113	-0.495	-6.58	-0.494	0.621	0.67	4.85	4.84	Higher at ED
	Sleep	Low	PARD6B	-0.0177	-0.493	-6.59	-0.492	0.623	0.672	1.76	1.74	Higher at ED
	Sleep	Low	DTX4	0.021	0.489	-6.59	0.488	0.625	0.675	3.35	3.38	Higher at M6
	Sleep	Low	PIGM	0.0105	0.489	-6.59	0.488	0.626	0.675	4	4.01	Higher at M6
	Sleep	Low	H3C8	-0.0402	-0.488	-6.59	-0.488	0.626	0.675	2.1	2.09	Higher at ED
	Sleep	Low	PRDM2	0.00768	0.488	-6.59	0.487	0.626	0.675	7.67	7.68	Higher at M6
	Sleep	Low	TLK1	-0.0081	-0.488	-6.59	-0.487	0.626	0.675	6.3	6.29	Higher at ED
	Sleep	Low	PITPNM1	0.0141	0.488	-6.59	0.487	0.626	0.675	6.37	6.38	Higher at M6
	Sleep	Low	DAAM1	0.0118	0.487	-6.59	0.486	0.627	0.676	3.66	3.67	Higher at M6
	Sleep	Low	NDUFAF6	0.0136	0.487	-6.59	0.486	0.627	0.676	2.97	2.99	Higher at M6
	Sleep	Low	BPNT1	0.0182	0.487	-6.59	0.486	0.627	0.676	2.09	2.11	Higher at M6
	Sleep	Low	PPBP	-0.0309	-0.486	-6.59	-0.485	0.628	0.676	5.74	5.72	Higher at ED
	Sleep	Low	SRFBP1	-0.0186	-0.486	-6.59	-0.485	0.628	0.677	2.74	2.72	Higher at ED
	Sleep	Low	CMTM7	-0.00793	-0.485	-6.59	-0.484	0.628	0.677	5.11	5.1	Higher at ED
	Sleep	Low	SNHG29	0.0207	0.485	-6.59	0.484	0.628	0.677	5.13	5.15	Higher at M6
	Sleep	Low	AEN	0.0142	0.484	-6.59	0.483	0.629	0.678	4	4.02	Higher at M6
	Sleep	Low	HEBP1	0.0185	0.484	-6.59	0.483	0.629	0.678	3.3	3.3	Higher at M6
	Sleep	Low	ASB3	-0.00863	-0.483	-6.59	-0.482	0.63	0.678	3.68	3.67	Higher at ED
	Sleep	Low	AP1AR	-0.0182	-0.483	-6.59	-0.482	0.63	0.678	3.02	3	Higher at ED
	Sleep	Low	CCT6A	0.0121	0.483	-6.59	0.482	0.63	0.678	5.14	5.16	Higher at M6
	Sleep	Low	SDF2L1	0.0189	0.482	-6.59	0.481	0.63	0.679	2.37	2.4	Higher at M6
	Sleep	Low	ZCCHC17	0.0154	0.482	-6.59	0.481	0.631	0.679	3.11	3.13	Higher at M6
	Sleep	Low	COPZ1	-0.00992	-0.481	-6.59	-0.48	0.631	0.679	4.84	4.83	Higher at ED
	Sleep	Low	CEACAM8	0.0332	0.481	-6.59	0.48	0.631	0.68	2.06	2.04	Higher at M6
	Sleep	Low	HLA.DMA	0.0108	0.48	-6.59	0.479	0.632	0.68	5.24	5.25	Higher at M6
	Sleep	Low	GAB3	-0.0101	-0.48	-6.59	-0.479	0.632	0.68	5.43	5.42	Higher at ED
	Sleep	Low	PLCB2	-0.0158	-0.48	-6.59	-0.479	0.632	0.681	7.77	7.75	Higher at ED
	Sleep	Low	SRGAP2	-0.0136	-0.479	-6.59	-0.478	0.633	0.681	6.27	6.25	Higher at ED
	Sleep	Low	ZFP30	-0.0255	-0.479	-6.59	-0.478	0.633	0.681	2.32	2.3	Higher at ED
	Sleep	Low	DCUN1D4	-0.0162	-0.477	-6.59	-0.476	0.634	0.682	3.14	3.13	Higher at ED
	Sleep	Low	RTL5	0.0253	0.476	-6.59	0.475	0.635	0.683	1.92	1.94	Higher at M6
	Sleep	Low	TADA1	0.0178	0.476	-6.59	0.475	0.634	0.683	2.31	2.33	Higher at M6
	Sleep	Low	RPL6	-0.0234	-0.476	-6.59	-0.475	0.635	0.683	6.66	6.63	Higher at ED
	Sleep	Low	VPS45	0.0111	0.475	-6.59	0.474	0.636	0.684	4.28	4.29	Higher at M6
	Sleep	Low	IGLV2.14	0.0321	0.474	-6.59	0.473	0.636	0.684	3.31	3.38	Higher at M6
	Sleep	Low	SNORD17	0.0314	0.474	-6.59	0.473	0.636	0.684	7.71	7.73	Higher at M6
	Sleep	Low	ABRAXAS2	-0.00988	-0.474	-6.59	-0.473	0.636	0.684	3.5	3.5	Higher at ED
	Sleep	Low	CAAP1	0.0144	0.474	-6.59	0.473	0.636	0.684	3.03	3.05	Higher at M6
	Sleep	Low	IGHV1.2	-0.0336	-0.473	-6.59	-0.472	0.637	0.685	1.63	1.65	Higher at ED
	Sleep	Low	CAMTA2	0.0196	0.473	-6.59	0.472	0.637	0.685	5.97	5.99	Higher at M6
	Sleep	Low	WDR19	-0.0126	-0.472	-6.6	-0.471	0.638	0.686	3.27	3.26	Higher at ED
	Sleep	Low	MSH6	0.00892	0.472	-6.6	0.471	0.638	0.686	5.13	5.14	Higher at M6
	Sleep	Low	KIAA1586	0.0198	0.471	-6.6	0.471	0.638	0.686	3.47	3.49	Higher at M6
	Sleep	Low	XAF1	-0.0278	-0.472	-6.6	-0.471	0.638	0.686	6.37	6.32	Higher at ED
	Sleep	Low	DTX2	-0.0176	-0.471	-6.6	-0.47	0.638	0.686	5.38	5.36	Higher at ED
	Sleep	Low	RBMX2	0.0131	0.47	-6.6	0.469	0.639	0.687	3.33	3.34	Higher at M6
	Sleep	Low	POU2F1	0.0114	0.47	-6.6	0.469	0.639	0.687	5.79	5.8	Higher at M6
	Sleep	Low	SMIM19	0.0183	0.468	-6.6	0.467	0.64	0.688	1.95	1.97	Higher at M6
	Sleep	Low	ZMIZ1	-0.0226	-0.468	-6.6	-0.467	0.64	0.688	7.34	7.32	Higher at ED
	Sleep	Low	CEBPZOS	0.014	0.468	-6.6	0.467	0.641	0.688	3.67	3.68	Higher at M6
	Sleep	Low	LUC7L3	0.0134	0.467	-6.6	0.466	0.641	0.689	6.84	6.86	Higher at M6
	Sleep	Low	TPT1	-0.031	-0.467	-6.6	-0.466	0.641	0.689	8.72	8.68	Higher at ED
	Sleep	Low	TFCP2	0.00938	0.467	-6.6	0.466	0.641	0.689	4.65	4.66	Higher at M6
	Sleep	Low	GRAMD1B	-0.0144	-0.466	-6.6	-0.465	0.642	0.689	4.07	4.05	Higher at ED
	Sleep	Low	ATXN1L	-0.00867	-0.465	-6.6	-0.464	0.642	0.69	6.06	6.06	Higher at ED
	Sleep	Low	RBIS	0.021	0.465	-6.6	0.464	0.643	0.69	1.81	1.83	Higher at M6
	Sleep	Low	TYW5	-0.0124	-0.465	-6.6	-0.464	0.643	0.69	3.66	3.65	Higher at ED
	Sleep	Low	RERE	-0.0217	-0.464	-6.6	-0.463	0.643	0.691	8.09	8.06	Higher at ED
	Sleep	Low	FURIN	0.0231	0.464	-6.6	0.463	0.643	0.691	8.13	8.15	Higher at M6
	Sleep	Low	LPIN2	-0.0138	-0.464	-6.6	-0.463	0.644	0.691	7.27	7.26	Higher at ED
	Sleep	Low	H2AC11	0.019	0.462	-6.6	0.461	0.645	0.692	4.34	4.36	Higher at M6
	Sleep	Low	CHMP4A	0.0116	0.462	-6.6	0.461	0.645	0.692	4.32	4.33	Higher at M6
	Sleep	Low	DTNBP1	-0.00846	-0.461	-6.6	-0.461	0.645	0.692	3.79	3.78	Higher at ED
	Sleep	Low	ZNF181	-0.0243	-0.461	-6.6	-0.461	0.645	0.692	2.38	2.36	Higher at ED
	Sleep	Low	ENSG00000288995	0.0193	0.46	-6.6	0.459	0.646	0.694	1.79	1.81	Higher at M6
	Sleep	Low	PIP5K1A	-0.00861	-0.459	-6.6	-0.458	0.647	0.694	5.06	5.05	Higher at ED
	Sleep	Low	MS4A14	-0.0191	-0.459	-6.6	-0.458	0.647	0.694	3.72	3.7	Higher at ED
	Sleep	Low	ENSG00000278376	0.0162	0.458	-6.6	0.457	0.648	0.695	1.67	1.69	Higher at M6
	Sleep	Low	NSRP1P1	0.0312	0.457	-6.6	0.456	0.648	0.695	1.83	1.86	Higher at M6
	Sleep	Low	HLA.DQA1	0.0141	0.456	-6.6	0.455	0.649	0.696	4.97	4.99	Higher at M6
	Sleep	Low	GABRR2	-0.0212	-0.456	-6.6	-0.455	0.649	0.696	1.69	1.68	Higher at ED
	Sleep	Low	NAPSB	0.0152	0.456	-6.6	0.455	0.649	0.696	4.3	4.33	Higher at M6
	Sleep	Low	RPL11	0.0225	0.455	-6.6	0.454	0.65	0.696	7	7.02	Higher at M6
	Sleep	Low	LRRC37B	-0.00763	-0.455	-6.6	-0.454	0.65	0.697	4.94	4.93	Higher at ED
	Sleep	Low	LINC01963	-0.00963	-0.454	-6.6	-0.453	0.65	0.697	3.21	3.2	Higher at ED
	Sleep	Low	ALG2	0.0101	0.453	-6.6	0.452	0.651	0.698	3.78	3.79	Higher at M6
	Sleep	Low	SECISBP2	0.00631	0.452	-6.6	0.451	0.652	0.699	6.52	6.52	Higher at M6
	Sleep	Low	DEF6	-0.00769	-0.451	-6.6	-0.451	0.652	0.699	7.02	7.01	Higher at ED
	Sleep	Low	GCNT1	0.00963	0.451	-6.6	0.45	0.653	0.7	3.92	3.93	Higher at M6
	Sleep	Low	CERS4	0.0115	0.45	-6.6	0.45	0.653	0.7	3.48	3.49	Higher at M6
	Sleep	Low	PDCL	-0.009	-0.45	-6.61	-0.449	0.653	0.7	3.46	3.45	Higher at ED
	Sleep	Low	TM7SF3	0.00765	0.449	-6.61	0.448	0.654	0.7	4.09	4.1	Higher at M6
	Sleep	Low	CTNNBIP1	-0.0118	-0.449	-6.61	-0.448	0.654	0.7	2.86	2.85	Higher at ED
	Sleep	Low	ZNF250	0.0117	0.449	-6.61	0.448	0.654	0.701	3.08	3.09	Higher at M6
	Sleep	Low	CD2BP2	-0.00682	-0.449	-6.61	-0.448	0.654	0.701	5.47	5.46	Higher at ED
	Sleep	Low	SURF4	-0.00637	-0.448	-6.61	-0.447	0.655	0.701	6.06	6.06	Higher at ED
	Sleep	Low	NCAL1	-0.0158	-0.448	-6.61	-0.447	0.655	0.701	2.2	2.18	Higher at ED
	Sleep	Low	MEF2D	-0.0153	-0.447	-6.61	-0.446	0.655	0.702	6.78	6.76	Higher at ED
	Sleep	Low	COX6C	-0.0266	-0.447	-6.61	-0.446	0.655	0.702	2.58	2.56	Higher at ED
	Sleep	Low	ATG2B	-0.00994	-0.446	-6.61	-0.445	0.656	0.703	5.73	5.72	Higher at ED
	Sleep	Low	ENSG00000261349	-0.0188	-0.446	-6.61	-0.445	0.657	0.703	1.78	1.78	Higher at ED
	Sleep	Low	SKA3	0.0257	0.445	-6.61	0.445	0.657	0.703	1.65	1.67	Higher at M6
	Sleep	Low	CBFA2T3	-0.0184	-0.445	-6.61	-0.445	0.657	0.703	5.92	5.9	Higher at ED
	Sleep	Low	DESI2	-0.0108	-0.444	-6.61	-0.443	0.657	0.704	3.84	3.83	Higher at ED
	Sleep	Low	DUSP10	-0.0109	-0.442	-6.61	-0.441	0.659	0.705	2.76	2.75	Higher at ED
	Sleep	Low	APBB3	0.0151	0.44	-6.61	0.439	0.661	0.707	3.65	3.67	Higher at M6
	Sleep	Low	GNL2	0.0127	0.44	-6.61	0.439	0.661	0.707	3.72	3.73	Higher at M6
	Sleep	Low	MAP2K1	-0.00859	-0.44	-6.61	-0.439	0.661	0.707	5.61	5.6	Higher at ED
	Sleep	Low	SUPT16H	-0.00927	-0.439	-6.61	-0.438	0.661	0.707	5.76	5.75	Higher at ED
	Sleep	Low	SMARCD2	-0.00906	-0.439	-6.61	-0.438	0.661	0.707	5.64	5.63	Higher at ED
	Sleep	Low	ENSG00000286185	0.0233	0.438	-6.61	0.437	0.662	0.708	2.16	2.19	Higher at M6
	Sleep	Low	IFT80	-0.0167	-0.438	-6.61	-0.437	0.662	0.708	3.17	3.15	Higher at ED
	Sleep	Low	ZNF583	-0.0233	-0.437	-6.61	-0.436	0.663	0.709	1.74	1.71	Higher at ED
	Sleep	Low	TRAPPC1	0.0116	0.437	-6.61	0.436	0.663	0.709	5.42	5.43	Higher at M6
	Sleep	Low	BATF	0.0145	0.436	-6.61	0.435	0.663	0.709	2.63	2.64	Higher at M6
	Sleep	Low	SMC2	0.0185	0.436	-6.61	0.435	0.663	0.709	2.96	2.98	Higher at M6
	Sleep	Low	LERFS	0.0239	0.436	-6.61	0.435	0.664	0.71	1.04	1.08	Higher at M6
	Sleep	Low	AKAP7	0.0183	0.435	-6.61	0.435	0.664	0.71	2.34	2.36	Higher at M6
	Sleep	Low	FER	-0.0125	-0.435	-6.61	-0.435	0.664	0.71	3.58	3.57	Higher at ED
	Sleep	Low	TAF5	0.00978	0.435	-6.61	0.434	0.664	0.71	2.95	2.96	Higher at M6
	Sleep	Low	POLDIP2	-0.00786	-0.434	-6.61	-0.433	0.665	0.71	4.62	4.61	Higher at ED
	Sleep	Low	TAGAP.AS1	0.0153	0.434	-6.61	0.433	0.665	0.711	2.5	2.51	Higher at M6
	Sleep	Low	RAPH1	0.0172	0.434	-6.61	0.433	0.665	0.711	2.97	3	Higher at M6
	Sleep	Low	MPLKIP	0.00997	0.433	-6.61	0.432	0.666	0.711	3.94	3.95	Higher at M6
	Sleep	Low	ENSG00000259891	0.0145	0.432	-6.61	0.431	0.666	0.712	2.26	2.28	Higher at M6
	Sleep	Low	MARK3	0.01	0.432	-6.61	0.431	0.666	0.712	7.44	7.45	Higher at M6
	Sleep	Low	RBSN	0.00783	0.432	-6.61	0.431	0.667	0.712	4.4	4.41	Higher at M6
	Sleep	Low	PCDH9	-0.0187	-0.431	-6.61	-0.431	0.667	0.712	4.55	4.54	Higher at ED
	Sleep	Low	MRPL53	0.0123	0.431	-6.61	0.43	0.667	0.712	2.79	2.81	Higher at M6
	Sleep	Low	PHF6	-0.0129	-0.431	-6.61	-0.43	0.667	0.712	4.36	4.34	Higher at ED
	Sleep	Low	HMGN1	0.00969	0.431	-6.61	0.43	0.667	0.712	5.93	5.94	Higher at M6
	Sleep	Low	RAN	0.0133	0.43	-6.61	0.429	0.668	0.713	5.03	5.04	Higher at M6
	Sleep	Low	EMC6	0.0153	0.43	-6.61	0.429	0.668	0.713	2.95	2.96	Higher at M6
	Sleep	Low	TTI1	-0.00706	-0.43	-6.61	-0.429	0.668	0.713	4.49	4.49	Higher at ED
	Sleep	Low	EIF1AX	-0.0173	-0.428	-6.61	-0.427	0.669	0.714	4.53	4.52	Higher at ED
	Sleep	Low	RMRP	-0.0244	-0.428	-6.61	-0.427	0.669	0.714	11.2	11.2	Higher at ED
	Sleep	Low	DMXL1	-0.00876	-0.428	-6.62	-0.427	0.67	0.715	5.89	5.88	Higher at ED
	Sleep	Low	TRAPPC2	-0.00752	-0.426	-6.62	-0.425	0.671	0.716	4.21	4.21	Higher at ED
	Sleep	Low	DNASE2	0.00992	0.424	-6.62	0.423	0.672	0.717	4.52	4.53	Higher at M6
	Sleep	Low	SEM1	-0.0176	-0.424	-6.62	-0.423	0.672	0.717	2.7	2.69	Higher at ED
	Sleep	Low	ENSG00000271533	-0.0141	-0.424	-6.62	-0.423	0.672	0.717	4.9	4.89	Higher at ED
	Sleep	Low	DHFR	0.0104	0.424	-6.62	0.423	0.673	0.717	3.42	3.44	Higher at M6
	Sleep	Low	KRR1	0.017	0.423	-6.62	0.422	0.673	0.718	4.35	4.36	Higher at M6
	Sleep	Low	CSTF3	-0.0114	-0.423	-6.62	-0.422	0.673	0.718	3.31	3.29	Higher at ED
	Sleep	Low	H4C5	-0.015	-0.421	-6.62	-0.42	0.674	0.719	6.33	6.31	Higher at ED
	Sleep	Low	TOMM22	-0.0129	-0.421	-6.62	-0.42	0.674	0.719	3.92	3.91	Higher at ED
	Sleep	Low	BAIAP2	-0.0162	-0.419	-6.62	-0.418	0.676	0.721	2.78	2.77	Higher at ED
	Sleep	Low	PCMTD2	-0.00804	-0.417	-6.62	-0.416	0.678	0.722	5.46	5.46	Higher at ED
	Sleep	Low	RAP1GAP2	0.0126	0.416	-6.62	0.416	0.678	0.722	6.93	6.94	Higher at M6
	Sleep	Low	ZNF283	-0.0156	-0.416	-6.62	-0.416	0.678	0.722	2.82	2.81	Higher at ED
	Sleep	Low	GPATCH2	0.0117	0.416	-6.62	0.415	0.678	0.723	3.65	3.67	Higher at M6
	Sleep	Low	PSMB6	-0.0128	-0.416	-6.62	-0.415	0.678	0.723	3.42	3.41	Higher at ED
	Sleep	Low	NAAA	-0.00788	-0.416	-6.62	-0.415	0.678	0.723	5.1	5.09	Higher at ED
	Sleep	Low	FTL	0.0182	0.413	-6.62	0.412	0.68	0.725	10.9	10.9	Higher at M6
	Sleep	Low	KTI12	0.0109	0.413	-6.62	0.412	0.68	0.725	2.97	2.98	Higher at M6
	Sleep	Low	RPS7	-0.0331	-0.413	-6.62	-0.412	0.68	0.725	4.57	4.53	Higher at ED
	Sleep	Low	UBE2Q1	-0.00771	-0.413	-6.62	-0.412	0.68	0.725	5.45	5.45	Higher at ED
	Sleep	Low	NRF1	-0.00645	-0.412	-6.62	-0.411	0.681	0.725	4.55	4.54	Higher at ED
	Sleep	Low	UBE2M	0.012	0.412	-6.62	0.411	0.681	0.726	4.64	4.65	Higher at M6
	Sleep	Low	INPP5F	0.011	0.411	-6.62	0.411	0.681	0.726	3.44	3.45	Higher at M6
	Sleep	Low	H2BC14	-0.0273	-0.411	-6.62	-0.41	0.682	0.726	2.92	2.91	Higher at ED
	Sleep	Low	ENSG00000290318	-0.0373	-0.41	-6.62	-0.41	0.682	0.726	3.77	3.73	Higher at ED
	Sleep	Low	EIF2S1	-0.013	-0.41	-6.62	-0.409	0.682	0.726	4.25	4.24	Higher at ED
	Sleep	Low	ENSG00000250264	0.0331	0.41	-6.62	0.409	0.683	0.727	3.14	3.21	Higher at M6
	Sleep	Low	PHKG2	-0.00836	-0.41	-6.62	-0.409	0.683	0.727	4.21	4.2	Higher at ED
	Sleep	Low	ENSG00000289161	0.0142	0.409	-6.62	0.408	0.683	0.727	1.76	1.78	Higher at M6
	Sleep	Low	RPS15A	0.0334	0.409	-6.62	0.408	0.683	0.727	5.89	5.92	Higher at M6
	Sleep	Low	SENCR	0.0173	0.408	-6.62	0.407	0.684	0.728	2.07	2.09	Higher at M6
	Sleep	Low	MCRS1	-0.00656	-0.408	-6.62	-0.407	0.684	0.728	4.26	4.26	Higher at ED
	Sleep	Low	CSTF1	0.00669	0.407	-6.62	0.406	0.685	0.729	4.21	4.22	Higher at M6
	Sleep	Low	METTL15	-0.0133	-0.406	-6.62	-0.405	0.686	0.729	2.71	2.7	Higher at ED
	Sleep	Low	PDIA3P1	0.015	0.406	-6.62	0.405	0.686	0.729	1.87	1.89	Higher at M6
	Sleep	Low	FRA10AC1	-0.0113	-0.406	-6.62	-0.405	0.686	0.729	3.86	3.85	Higher at ED
	Sleep	Low	ENSG00000286314	0.0159	0.405	-6.62	0.404	0.686	0.73	3.34	3.36	Higher at M6
	Sleep	Low	SKI	0.0181	0.405	-6.62	0.404	0.686	0.73	6.9	6.91	Higher at M6
	Sleep	Low	HMOX2	-0.00697	-0.405	-6.62	-0.404	0.686	0.73	5.03	5.02	Higher at ED
	Sleep	Low	ZNF17	-0.0144	-0.402	-6.63	-0.401	0.688	0.732	3.05	3.04	Higher at ED
	Sleep	Low	SUGP1	-0.00708	-0.402	-6.63	-0.401	0.688	0.732	4.72	4.71	Higher at ED
	Sleep	Low	ZNF510	-0.017	-0.402	-6.63	-0.401	0.688	0.732	3.96	3.94	Higher at ED
	Sleep	Low	PDZD11	-0.0122	-0.401	-6.63	-0.401	0.689	0.732	2.46	2.45	Higher at ED
	Sleep	Low	PLEKHA2	0.00914	0.4	-6.63	0.399	0.69	0.733	6.52	6.52	Higher at M6
	Sleep	Low	ENSG00000288881	-0.0142	-0.399	-6.63	-0.398	0.691	0.734	1.86	1.85	Higher at ED
	Sleep	Low	COPB2.DT	0.0132	0.398	-6.63	0.397	0.691	0.735	1.85	1.86	Higher at M6
	Sleep	Low	ARRDC1	0.00992	0.397	-6.63	0.396	0.692	0.735	5.16	5.17	Higher at M6
	Sleep	Low	NDUFC2	0.0113	0.395	-6.63	0.395	0.693	0.737	3.99	4	Higher at M6
	Sleep	Low	ERMN	0.0164	0.395	-6.63	0.394	0.694	0.737	2.51	2.53	Higher at M6
	Sleep	Low	NFKBIB	0.0103	0.394	-6.63	0.394	0.694	0.737	4.08	4.09	Higher at M6
	Sleep	Low	CYLD.AS1	-0.0117	-0.394	-6.63	-0.393	0.694	0.738	2.64	2.62	Higher at ED
	Sleep	Low	LINC01806	0.0193	0.394	-6.63	0.393	0.694	0.738	1.78	1.81	Higher at M6
	Sleep	Low	ENSG00000280202	0.014	0.394	-6.63	0.393	0.694	0.738	2.29	2.31	Higher at M6
	Sleep	Low	ENSG00000289272	0.0152	0.392	-6.63	0.391	0.696	0.739	2.06	2.08	Higher at M6
	Sleep	Low	IGLV2.11	0.031	0.392	-6.63	0.391	0.696	0.739	1.55	1.61	Higher at M6
	Sleep	Low	MYOSLID.AS1	-0.016	-0.391	-6.63	-0.39	0.696	0.74	2.45	2.45	Higher at ED
	Sleep	Low	ERICH1	-0.0128	-0.391	-6.63	-0.39	0.696	0.74	6.81	6.78	Higher at ED
	Sleep	Low	H2BC11	0.0142	0.391	-6.63	0.39	0.697	0.74	3.29	3.31	Higher at M6
	Sleep	Low	E2F6	-0.0134	-0.39	-6.63	-0.39	0.697	0.74	1.74	1.73	Higher at ED
	Sleep	Low	TUBA1B	-0.00891	-0.389	-6.63	-0.388	0.698	0.741	7.2	7.19	Higher at ED
	Sleep	Low	ABL2	-0.00628	-0.389	-6.63	-0.388	0.698	0.741	5.07	5.07	Higher at ED
	Sleep	Low	H2BC10	-0.0205	-0.389	-6.63	-0.388	0.698	0.741	3.17	3.17	Higher at ED
	Sleep	Low	MRE11	0.00786	0.388	-6.63	0.387	0.699	0.742	4.62	4.62	Higher at M6
	Sleep	Low	TSC22D2	-0.00601	-0.387	-6.63	-0.387	0.699	0.742	6.11	6.11	Higher at ED
	Sleep	Low	ACTN4	0.0196	0.387	-6.63	0.387	0.699	0.742	8	8.01	Higher at M6
	Sleep	Low	GLO1	-0.0143	-0.387	-6.63	-0.386	0.699	0.742	3.41	3.4	Higher at ED
	Sleep	Low	UTP11	0.0108	0.387	-6.63	0.386	0.7	0.742	2.83	2.85	Higher at M6
	Sleep	Low	RABGGTB	0.0107	0.386	-6.63	0.385	0.7	0.743	4.33	4.34	Higher at M6
	Sleep	Low	KLRB1	-0.0226	-0.386	-6.63	-0.385	0.7	0.743	3.12	3.11	Higher at ED
	Sleep	Low	ENSG00000272449	-0.0164	-0.386	-6.63	-0.385	0.7	0.743	2.57	2.56	Higher at ED
	Sleep	Low	ENSG00000291214	0.00872	0.385	-6.63	0.384	0.701	0.743	3.06	3.07	Higher at M6
	Sleep	Low	MIR29B2CHG	-0.0141	-0.385	-6.63	-0.384	0.701	0.744	6.84	6.82	Higher at ED
	Sleep	Low	REV1	-0.00691	-0.382	-6.63	-0.382	0.703	0.745	4.52	4.51	Higher at ED
	Sleep	Low	ENSG00000272772	0.0179	0.382	-6.63	0.381	0.703	0.746	4.54	4.55	Higher at M6
	Sleep	Low	ZNF813	-0.0206	-0.382	-6.63	-0.381	0.703	0.746	2.27	2.25	Higher at ED
	Sleep	Low	KPNA5	-0.0197	-0.381	-6.63	-0.38	0.704	0.746	3.67	3.65	Higher at ED
	Sleep	Low	ZNF321P	0.0129	0.381	-6.63	0.38	0.704	0.747	2.36	2.38	Higher at M6
	Sleep	Low	NSUN3	0.0129	0.38	-6.63	0.38	0.704	0.747	4.84	4.85	Higher at M6
	Sleep	Low	ENSG00000272084	0.0112	0.379	-6.63	0.378	0.705	0.748	2.51	2.52	Higher at M6
	Sleep	Low	IGLC2	0.0338	0.379	-6.63	0.378	0.705	0.748	5.22	5.24	Higher at M6
	Sleep	Low	ZNF555	0.013	0.379	-6.63	0.378	0.706	0.748	2.81	2.82	Higher at M6
	Sleep	Low	DCUN1D1	-0.0173	-0.378	-6.63	-0.378	0.706	0.748	5.92	5.9	Higher at ED
	Sleep	Low	TMEM9	0.0117	0.377	-6.64	0.376	0.707	0.749	2.36	2.37	Higher at M6
	Sleep	Low	LRRC37A3	0.0131	0.377	-6.64	0.376	0.707	0.749	3.73	3.73	Higher at M6
	Sleep	Low	ENSG00000274265	-0.00821	-0.376	-6.64	-0.376	0.707	0.749	5.52	5.51	Higher at ED
	Sleep	Low	ENSG00000261094	0.0107	0.376	-6.64	0.375	0.708	0.75	2.14	2.15	Higher at M6
	Sleep	Low	EEF1A1P5	-0.0205	-0.374	-6.64	-0.373	0.709	0.751	4.52	4.5	Higher at ED
	Sleep	Low	ZNF439	0.0115	0.372	-6.64	0.371	0.71	0.753	3.44	3.45	Higher at M6
	Sleep	Low	ZNRD2.DT	0.0107	0.372	-6.64	0.371	0.71	0.753	2.68	2.69	Higher at M6
	Sleep	Low	TBC1D3L	-0.012	-0.372	-6.64	-0.371	0.711	0.753	3.74	3.73	Higher at ED
	Sleep	Low	LNPK	-0.00888	-0.371	-6.64	-0.371	0.711	0.753	4.57	4.57	Higher at ED
	Sleep	Low	ENSG00000272219	-0.0232	-0.371	-6.64	-0.37	0.711	0.753	1.87	1.88	Higher at ED
	Sleep	Low	RPL27	0.0257	0.369	-6.64	0.369	0.712	0.754	5.76	5.79	Higher at M6
	Sleep	Low	NORAD	-0.00894	-0.369	-6.64	-0.368	0.713	0.755	7.33	7.32	Higher at ED
	Sleep	Low	KXD1	-0.0064	-0.368	-6.64	-0.367	0.713	0.755	5.49	5.48	Higher at ED
	Sleep	Low	POLR3GL	0.012	0.367	-6.64	0.367	0.714	0.756	3.36	3.37	Higher at M6
	Sleep	Low	DNAAF2	0.0142	0.366	-6.64	0.365	0.715	0.757	1.9	1.91	Higher at M6
	Sleep	Low	IL15	0.0128	0.365	-6.64	0.365	0.715	0.757	2.88	2.9	Higher at M6
	Sleep	Low	ANXA2R.OT1	-0.00579	-0.365	-6.64	-0.364	0.716	0.757	5.38	5.38	Higher at ED
	Sleep	Low	FBXL9P	-0.0158	-0.365	-6.64	-0.364	0.716	0.757	2.08	2.07	Higher at ED
	Sleep	Low	CPTP	-0.0071	-0.365	-6.64	-0.364	0.716	0.758	4.35	4.34	Higher at ED
	Sleep	Low	ZMYM1	0.0111	0.363	-6.64	0.363	0.717	0.758	3.25	3.26	Higher at M6
	Sleep	Low	PTGR3	0.00757	0.363	-6.64	0.362	0.717	0.759	5.37	5.37	Higher at M6
	Sleep	Low	TAF1A	0.0141	0.363	-6.64	0.362	0.717	0.759	1.82	1.83	Higher at M6
	Sleep	Low	UXT	-0.00994	-0.363	-6.64	-0.362	0.717	0.759	3.07	3.06	Higher at ED
	Sleep	Low	LTF	0.0291	0.361	-6.64	0.361	0.718	0.76	3.96	3.98	Higher at M6
	Sleep	Low	LBX2.AS1	0.0111	0.361	-6.64	0.36	0.719	0.76	2.12	2.14	Higher at M6
	Sleep	Low	C10orf88	0.0159	0.36	-6.64	0.359	0.719	0.761	1.75	1.76	Higher at M6
	Sleep	Low	CASP6	0.0123	0.36	-6.64	0.359	0.719	0.761	2.17	2.18	Higher at M6
	Sleep	Low	CFL2	-0.0149	-0.359	-6.64	-0.359	0.72	0.761	1.85	1.84	Higher at ED
	Sleep	Low	FMNL2	0.0166	0.359	-6.64	0.359	0.72	0.761	1.88	1.9	Higher at M6
	Sleep	Low	IFT52	0.0127	0.359	-6.64	0.358	0.72	0.761	2.34	2.36	Higher at M6
	Sleep	Low	RPL24	-0.0169	-0.359	-6.64	-0.358	0.72	0.761	5.54	5.52	Higher at ED
	Sleep	Low	C8orf58	-0.01	-0.359	-6.64	-0.358	0.72	0.761	2.5	2.49	Higher at ED
	Sleep	Low	TES	0.00631	0.358	-6.64	0.358	0.721	0.762	5.93	5.94	Higher at M6
	Sleep	Low	HNRNPH1P1	-0.0179	-0.358	-6.64	-0.357	0.721	0.762	1.69	1.68	Higher at ED
	Sleep	Low	GUSBP11	-0.00809	-0.358	-6.64	-0.357	0.721	0.762	6.73	6.72	Higher at ED
	Sleep	Low	AASDH	-0.00991	-0.356	-6.64	-0.355	0.722	0.763	3.05	3.04	Higher at ED
	Sleep	Low	ACADM	0.00924	0.356	-6.64	0.355	0.723	0.763	4.41	4.42	Higher at M6
	Sleep	Low	KPNA3	0.00734	0.356	-6.64	0.355	0.723	0.763	4.33	4.33	Higher at M6
	Sleep	Low	ATP6V1E2	0.012	0.355	-6.64	0.355	0.723	0.764	1.96	1.98	Higher at M6
	Sleep	Low	WDTC1	0.0148	0.355	-6.64	0.355	0.723	0.764	7.27	7.28	Higher at M6
	Sleep	Low	MRPS22	-0.00954	-0.355	-6.64	-0.354	0.723	0.764	4.01	4	Higher at ED
	Sleep	Low	CNOT3	0.0125	0.354	-6.64	0.354	0.724	0.764	6.26	6.27	Higher at M6
	Sleep	Low	ENSG00000290924	-0.00966	-0.354	-6.64	-0.353	0.724	0.764	3.19	3.18	Higher at ED
	Sleep	Low	IQCE	-0.0129	-0.354	-6.64	-0.353	0.724	0.764	4.57	4.56	Higher at ED
	Sleep	Low	SEC63	-0.00763	-0.354	-6.64	-0.353	0.724	0.765	5.28	5.27	Higher at ED
	Sleep	Low	NDFIP1	-0.00644	-0.352	-6.64	-0.352	0.725	0.765	5.88	5.88	Higher at ED
	Sleep	Low	ABHD11	-0.0129	-0.352	-6.64	-0.351	0.726	0.766	1.86	1.84	Higher at ED
	Sleep	Low	CDC7	0.0128	0.352	-6.64	0.351	0.726	0.766	1.97	1.99	Higher at M6
	Sleep	Low	ENSG00000307150	-0.0156	-0.351	-6.64	-0.35	0.726	0.766	3.09	3.08	Higher at ED
	Sleep	Low	TMCC1.DT	0.0136	0.351	-6.64	0.35	0.726	0.766	1.76	1.78	Higher at M6
	Sleep	Low	MSANTD2.AS1	0.0131	0.351	-6.64	0.35	0.726	0.766	2.02	2.03	Higher at M6
	Sleep	Low	CARHSP1	-0.00908	-0.35	-6.64	-0.35	0.727	0.767	4.42	4.41	Higher at ED
	Sleep	Low	EIF1B.AS1	-0.00733	-0.35	-6.64	-0.349	0.727	0.767	4.28	4.28	Higher at ED
	Sleep	Low	PUS3	0.0134	0.35	-6.65	0.349	0.727	0.767	1.79	1.8	Higher at M6
	Sleep	Low	KLHDC2	-0.00934	-0.349	-6.65	-0.349	0.727	0.767	4.35	4.34	Higher at ED
	Sleep	Low	AKNA	0.0115	0.349	-6.65	0.348	0.728	0.768	9.61	9.62	Higher at M6
	Sleep	Low	DMTF1	-0.00573	-0.349	-6.65	-0.348	0.728	0.768	6.07	6.06	Higher at ED
	Sleep	Low	TMEM80	0.00752	0.348	-6.65	0.348	0.728	0.768	3.63	3.64	Higher at M6
	Sleep	Low	DCUN1D5	-0.0104	-0.348	-6.65	-0.347	0.728	0.768	3.68	3.67	Higher at ED
	Sleep	Low	GSDMD	-0.00772	-0.347	-6.65	-0.346	0.729	0.769	5.5	5.5	Higher at ED
	Sleep	Low	ORC5	0.0132	0.347	-6.65	0.346	0.729	0.769	2.3	2.31	Higher at M6
	Sleep	Low	ZFPL1	-0.00782	-0.347	-6.65	-0.346	0.729	0.769	3.65	3.65	Higher at ED
	Sleep	Low	TNFRSF14	-0.00894	-0.347	-6.65	-0.346	0.729	0.769	6.68	6.67	Higher at ED
	Sleep	Low	TMEM9B	-0.0109	-0.346	-6.65	-0.346	0.73	0.769	4.11	4.1	Higher at ED
	Sleep	Low	COX7A2L	-0.0106	-0.346	-6.65	-0.346	0.73	0.769	4.56	4.55	Higher at ED
	Sleep	Low	H2BC8	-0.0135	-0.345	-6.65	-0.344	0.731	0.77	3.07	3.07	Higher at ED
	Sleep	Low	SMARCAD1	-0.0122	-0.345	-6.65	-0.344	0.731	0.77	3.89	3.88	Higher at ED
	Sleep	Low	GPATCH1	0.00646	0.344	-6.65	0.343	0.731	0.771	3.52	3.53	Higher at M6
	Sleep	Low	PRICKLE3	0.0101	0.343	-6.65	0.342	0.732	0.771	3.3	3.32	Higher at M6
	Sleep	Low	PPA1	-0.0142	-0.343	-6.65	-0.342	0.732	0.772	3.06	3.05	Higher at ED
	Sleep	Low	ENSG00000279861	0.0182	0.342	-6.65	0.341	0.733	0.772	1.84	1.85	Higher at M6
	Sleep	Low	LRRC75A	0.0142	0.342	-6.65	0.341	0.733	0.772	3.52	3.54	Higher at M6
	Sleep	Low	ENSG00000289750	0.038	0.341	-6.65	0.341	0.733	0.772	1.66	1.7	Higher at M6
	Sleep	Low	FXR2	0.00854	0.341	-6.65	0.341	0.733	0.772	4.18	4.19	Higher at M6
	Sleep	Low	EMC8	-0.00665	-0.34	-6.65	-0.34	0.734	0.773	3.55	3.54	Higher at ED
	Sleep	Low	PLK1	0.0129	0.34	-6.65	0.34	0.734	0.773	1.66	1.68	Higher at M6
	Sleep	Low	KIAA1143	-0.01	-0.34	-6.65	-0.339	0.734	0.773	4.62	4.61	Higher at ED
	Sleep	Low	ADNP	-0.00505	-0.339	-6.65	-0.339	0.735	0.774	6.59	6.59	Higher at ED
	Sleep	Low	HACL1	0.00952	0.338	-6.65	0.337	0.736	0.775	3.09	3.1	Higher at M6
	Sleep	Low	UTP23	-0.00996	-0.338	-6.65	-0.337	0.736	0.775	3.69	3.68	Higher at ED
	Sleep	Low	MPHOSPH10	0.0134	0.338	-6.65	0.337	0.736	0.775	4.06	4.07	Higher at M6
	Sleep	Low	CCNC	-0.0123	-0.336	-6.65	-0.335	0.737	0.776	2.95	2.94	Higher at ED
	Sleep	Low	CBLL1	0.00655	0.335	-6.65	0.335	0.738	0.776	5.88	5.89	Higher at M6
	Sleep	Low	SLC29A3	-0.00986	-0.335	-6.65	-0.335	0.738	0.776	2.77	2.76	Higher at ED
	Sleep	Low	TBCK	0.00931	0.335	-6.65	0.335	0.738	0.776	4.27	4.28	Higher at M6
	Sleep	Low	MTRR	0.00881	0.335	-6.65	0.334	0.738	0.777	3.89	3.9	Higher at M6
	Sleep	Low	NFE2L1	0.00882	0.335	-6.65	0.334	0.738	0.777	5.99	5.99	Higher at M6
	Sleep	Low	SNIP1	-0.0067	-0.334	-6.65	-0.333	0.739	0.778	4.49	4.49	Higher at ED
	Sleep	Low	RBM10	0.00811	0.333	-6.65	0.333	0.739	0.778	5.42	5.43	Higher at M6
	Sleep	Low	RABL3	-0.0109	-0.333	-6.65	-0.332	0.74	0.778	3.42	3.41	Higher at ED
	Sleep	Low	SF3B4	0.0113	0.333	-6.65	0.332	0.74	0.778	5.39	5.4	Higher at M6
	Sleep	Low	ENSG00000259924	-0.0179	-0.332	-6.65	-0.331	0.74	0.779	2.25	2.23	Higher at ED
	Sleep	Low	TRMT11	0.0121	0.332	-6.65	0.331	0.741	0.779	2.42	2.43	Higher at M6
	Sleep	Low	ZNF639	0.01	0.332	-6.65	0.331	0.741	0.779	3.28	3.29	Higher at M6
	Sleep	Low	LMBR1L	0.00824	0.331	-6.65	0.331	0.741	0.779	4.12	4.12	Higher at M6
	Sleep	Low	RPL22	-0.0137	-0.331	-6.65	-0.331	0.741	0.779	6.58	6.56	Higher at ED
	Sleep	Low	SET	0.00781	0.33	-6.65	0.329	0.742	0.78	6.88	6.89	Higher at M6
	Sleep	Low	H2BC7	0.0112	0.329	-6.65	0.329	0.742	0.78	4.04	4.05	Higher at M6
	Sleep	Low	ZNF451	-0.00774	-0.329	-6.65	-0.329	0.742	0.78	6.1	6.09	Higher at ED
	Sleep	Low	MRPL27	-0.0103	-0.327	-6.65	-0.327	0.744	0.782	2.74	2.74	Higher at ED
	Sleep	Low	PRKAG2	-0.00476	-0.327	-6.65	-0.327	0.744	0.782	5.68	5.67	Higher at ED
	Sleep	Low	DDX42	-0.00551	-0.327	-6.65	-0.326	0.744	0.782	6.15	6.14	Higher at ED
	Sleep	Low	SIGLEC1	-0.0346	-0.325	-6.65	-0.325	0.745	0.783	2.74	2.75	Higher at ED
	Sleep	Low	WWC2	0.00979	0.325	-6.65	0.325	0.746	0.783	2.48	2.49	Higher at M6
	Sleep	Low	CD83	0.0109	0.325	-6.65	0.324	0.746	0.783	3	3.02	Higher at M6
	Sleep	Low	PRKCI	0.00993	0.325	-6.65	0.324	0.746	0.783	3.6	3.61	Higher at M6
	Sleep	Low	ANKRD36BP2	0.0198	0.324	-6.65	0.323	0.747	0.784	3.46	3.49	Higher at M6
	Sleep	Low	TXN2	-0.00865	-0.324	-6.65	-0.323	0.747	0.784	4.09	4.08	Higher at ED
	Sleep	Low	DUSP12	0.0103	0.323	-6.65	0.322	0.747	0.785	2.37	2.38	Higher at M6
	Sleep	Low	THAP2	0.0161	0.323	-6.65	0.322	0.747	0.785	1.76	1.77	Higher at M6
	Sleep	Low	ACTMAP	0.0108	0.323	-6.65	0.322	0.748	0.785	2.95	2.97	Higher at M6
	Sleep	Low	CHTF8	-0.00586	-0.323	-6.65	-0.322	0.747	0.785	5.05	5.05	Higher at ED
	Sleep	Low	IGHG1	0.0314	0.323	-6.65	0.322	0.748	0.785	5.65	5.64	Higher at M6
	Sleep	Low	RCN2	-0.013	-0.321	-6.65	-0.32	0.749	0.786	3.34	3.33	Higher at ED
	Sleep	Low	SIAE	0.0107	0.321	-6.65	0.32	0.749	0.786	2.67	2.68	Higher at M6
	Sleep	Low	RBM42	-0.00799	-0.32	-6.65	-0.32	0.749	0.786	4.75	4.74	Higher at ED
	Sleep	Low	ANAPC1P2	-0.00973	-0.32	-6.65	-0.319	0.749	0.786	5.32	5.31	Higher at ED
	Sleep	Low	ASCC1	-0.0067	-0.32	-6.65	-0.319	0.75	0.787	3.24	3.23	Higher at ED
	Sleep	Low	TMEM106C	0.0114	0.32	-6.65	0.319	0.75	0.787	2.25	2.27	Higher at M6
	Sleep	Low	OGT	-0.00682	-0.319	-6.65	-0.319	0.75	0.787	8.91	8.9	Higher at ED
	Sleep	Low	SRSF4	-0.00643	-0.319	-6.66	-0.318	0.75	0.787	6.9	6.89	Higher at ED
	Sleep	Low	HIKESHI	0.00991	0.318	-6.66	0.318	0.751	0.787	2.68	2.69	Higher at M6
	Sleep	Low	CCNJ	0.00821	0.318	-6.66	0.317	0.751	0.788	2.9	2.91	Higher at M6
	Sleep	Low	SKA2	-0.0134	-0.317	-6.66	-0.317	0.751	0.788	2.64	2.63	Higher at ED
	Sleep	Low	CRYZL2P	-0.0123	-0.317	-6.66	-0.316	0.752	0.788	1.72	1.7	Higher at ED
	Sleep	Low	ZNF880	0.0118	0.317	-6.66	0.316	0.752	0.788	2.28	2.29	Higher at M6
	Sleep	Low	DUSP16	-0.00655	-0.317	-6.66	-0.316	0.752	0.788	5.09	5.08	Higher at ED
	Sleep	Low	MICOS10	-0.00962	-0.316	-6.66	-0.316	0.752	0.789	3.67	3.66	Higher at ED
	Sleep	Low	CNP	0.00808	0.315	-6.66	0.315	0.753	0.789	5.04	5.05	Higher at M6
	Sleep	Low	GALM	-0.00993	-0.312	-6.66	-0.312	0.755	0.792	3.08	3.07	Higher at ED
	Sleep	Low	SUOX	-0.0085	-0.312	-6.66	-0.311	0.756	0.792	2.77	2.76	Higher at ED
	Sleep	Low	BET1	-0.0107	-0.312	-6.66	-0.311	0.756	0.792	2.68	2.67	Higher at ED
	Sleep	Low	GCLM	-0.00849	-0.311	-6.66	-0.31	0.756	0.793	3.57	3.56	Higher at ED
	Sleep	Low	ZSCAN18	-0.00898	-0.31	-6.66	-0.31	0.757	0.793	4.53	4.52	Higher at ED
	Sleep	Low	DOP1B	0.00845	0.31	-6.66	0.309	0.757	0.793	5.65	5.66	Higher at M6
	Sleep	Low	PM20D2	0.00803	0.309	-6.66	0.308	0.758	0.794	3.36	3.37	Higher at M6
	Sleep	Low	KCTD9	0.0083	0.309	-6.66	0.308	0.758	0.794	3.76	3.77	Higher at M6
	Sleep	Low	TMED2.DT	0.00927	0.308	-6.66	0.307	0.758	0.795	2.72	2.73	Higher at M6
	Sleep	Low	POLE4	-0.012	-0.307	-6.66	-0.307	0.759	0.795	2.31	2.3	Higher at ED
	Sleep	Low	ZNF2	0.00781	0.308	-6.66	0.307	0.759	0.795	2.79	2.8	Higher at M6
	Sleep	Low	TRAPPC9	0.00673	0.307	-6.66	0.307	0.759	0.795	5.96	5.97	Higher at M6
	Sleep	Low	PALS1	0.00793	0.307	-6.66	0.306	0.759	0.795	3.31	3.32	Higher at M6
	Sleep	Low	GABPB1.IT1	-0.00541	-0.306	-6.66	-0.306	0.76	0.796	5.01	5.01	Higher at ED
	Sleep	Low	ENSG00000285796	-0.00826	-0.305	-6.66	-0.305	0.761	0.796	3.93	3.93	Higher at ED
	Sleep	Low	ENSG00000261351	-0.0112	-0.304	-6.66	-0.303	0.762	0.797	1.77	1.76	Higher at ED
	Sleep	Low	EBPL	-0.0116	-0.304	-6.66	-0.303	0.762	0.797	1.74	1.73	Higher at ED
	Sleep	Low	SEC61G	0.0109	0.304	-6.66	0.303	0.762	0.797	2.78	2.8	Higher at M6
	Sleep	Low	TNS3	0.0101	0.303	-6.66	0.303	0.762	0.798	4.61	4.62	Higher at M6
	Sleep	Low	CIP2A	-0.0131	-0.303	-6.66	-0.303	0.762	0.798	1.69	1.68	Higher at ED
	Sleep	Low	API5	-0.00644	-0.302	-6.66	-0.301	0.763	0.799	5.48	5.48	Higher at ED
	Sleep	Low	PARP11	0.00652	0.302	-6.66	0.301	0.763	0.799	4.39	4.39	Higher at M6
	Sleep	Low	SLC26A6	0.00958	0.302	-6.66	0.301	0.763	0.799	3.04	3.05	Higher at M6
	Sleep	Low	ZNF10	-0.012	-0.302	-6.66	-0.301	0.763	0.799	2.32	2.31	Higher at ED
	Sleep	Low	OTUD5	0.00933	0.3	-6.66	0.299	0.765	0.8	6.17	6.18	Higher at M6
	Sleep	Low	SF3B2	0.009	0.299	-6.66	0.299	0.765	0.8	7.14	7.15	Higher at M6
	Sleep	Low	MFAP1	-0.00946	-0.299	-6.66	-0.298	0.765	0.801	4.51	4.5	Higher at ED
	Sleep	Low	ENSG00000288719	-0.00935	-0.299	-6.66	-0.298	0.766	0.801	2.97	2.97	Higher at ED
	Sleep	Low	RIMOC1	-0.00575	-0.298	-6.66	-0.298	0.766	0.801	4.54	4.53	Higher at ED
	Sleep	Low	THUMPD2	0.0113	0.298	-6.66	0.298	0.766	0.801	2.12	2.14	Higher at M6
	Sleep	Low	HSD17B1.AS1	-0.00578	-0.298	-6.66	-0.298	0.766	0.801	4.56	4.55	Higher at ED
	Sleep	Low	BMF	0.007	0.298	-6.66	0.297	0.766	0.801	4.97	4.97	Higher at M6
	Sleep	Low	ENSG00000293320	-0.035	-0.298	-6.66	-0.297	0.766	0.801	3.56	3.53	Higher at ED
	Sleep	Low	TEFM	-0.00977	-0.298	-6.66	-0.297	0.766	0.801	2.09	2.08	Higher at ED
	Sleep	Low	MFSD11	0.00549	0.297	-6.66	0.297	0.767	0.801	3.69	3.7	Higher at M6
	Sleep	Low	TRNT1	-0.00675	-0.296	-6.66	-0.295	0.768	0.802	4.99	4.98	Higher at ED
	Sleep	Low	PELI3	-0.00805	-0.296	-6.66	-0.295	0.768	0.803	3.36	3.36	Higher at ED
	Sleep	Low	NFYC.AS1	-0.01	-0.295	-6.66	-0.294	0.769	0.803	2.32	2.31	Higher at ED
	Sleep	Low	RSRC1	-0.00694	-0.294	-6.66	-0.294	0.769	0.804	4.8	4.79	Higher at ED
	Sleep	Low	SRD5A3	0.00984	0.294	-6.66	0.293	0.769	0.804	1.93	1.95	Higher at M6
	Sleep	Low	TMEM156	0.0122	0.293	-6.66	0.293	0.77	0.804	2.41	2.43	Higher at M6
	Sleep	Low	ENOX2	0.00674	0.292	-6.66	0.292	0.77	0.805	3.1	3.11	Higher at M6
	Sleep	Low	EFCAB14	-0.00366	-0.292	-6.66	-0.291	0.771	0.805	7.15	7.14	Higher at ED
	Sleep	Low	SCP2	0.00688	0.292	-6.66	0.291	0.771	0.805	4.57	4.58	Higher at M6
	Sleep	Low	SNRPF	0.0124	0.29	-6.66	0.29	0.772	0.806	2.76	2.78	Higher at M6
	Sleep	Low	NUDT4B	0.0125	0.29	-6.66	0.29	0.772	0.806	3.99	3.99	Higher at M6
	Sleep	Low	CHST13	-0.0146	-0.288	-6.66	-0.287	0.774	0.808	1.77	1.76	Higher at ED
	Sleep	Low	ENSG00000240219	-0.0111	-0.288	-6.66	-0.287	0.774	0.808	2	1.99	Higher at ED
	Sleep	Low	R3HDM2	0.00733	0.288	-6.66	0.287	0.774	0.808	6.32	6.33	Higher at M6
	Sleep	Low	RPS23	-0.0155	-0.287	-6.66	-0.287	0.774	0.808	7.61	7.59	Higher at ED
	Sleep	Low	IGKV3.11	-0.0207	-0.287	-6.66	-0.286	0.775	0.809	2.39	2.4	Higher at ED
	Sleep	Low	CAP2P1	-0.0108	-0.285	-6.67	-0.285	0.776	0.81	1.94	1.94	Higher at ED
	Sleep	Low	SOX4	-0.00825	-0.285	-6.67	-0.285	0.776	0.81	3.19	3.18	Higher at ED
	Sleep	Low	ZNF860	0.015	0.285	-6.67	0.285	0.776	0.81	2.05	2.07	Higher at M6
	Sleep	Low	CBFB	0.00416	0.285	-6.67	0.285	0.776	0.81	5.08	5.08	Higher at M6
	Sleep	Low	USP18	-0.022	-0.284	-6.67	-0.284	0.776	0.81	1.93	1.96	Higher at ED
	Sleep	Low	GBP5	-0.0148	-0.284	-6.67	-0.283	0.777	0.811	7.85	7.82	Higher at ED
	Sleep	Low	COX8A	-0.00709	-0.283	-6.67	-0.283	0.777	0.811	3.92	3.91	Higher at ED
	Sleep	Low	TRAM1	-0.00852	-0.281	-6.67	-0.281	0.779	0.813	6.42	6.41	Higher at ED
	Sleep	Low	MIR181A1HG	0.00939	0.281	-6.67	0.28	0.779	0.813	3.62	3.63	Higher at M6
	Sleep	Low	MARVELD1	0.01	0.281	-6.67	0.28	0.779	0.813	2.71	2.72	Higher at M6
	Sleep	Low	PEX1	0.00667	0.281	-6.67	0.28	0.779	0.813	3.9	3.91	Higher at M6
	Sleep	Low	ARHGAP45	-0.00815	-0.28	-6.67	-0.279	0.78	0.814	8.91	8.9	Higher at ED
	Sleep	Low	ENSG00000230732	0.0112	0.279	-6.67	0.279	0.781	0.814	2.09	2.1	Higher at M6
	Sleep	Low	MZB1	-0.021	-0.279	-6.67	-0.279	0.781	0.814	2.97	3	Higher at ED
	Sleep	Low	TSSC4	0.00767	0.278	-6.67	0.278	0.781	0.815	2.89	2.9	Higher at M6
	Sleep	Low	ENSG00000290928	0.00745	0.278	-6.67	0.277	0.781	0.815	3.41	3.42	Higher at M6
	Sleep	Low	PSMB5	-0.00736	-0.277	-6.67	-0.276	0.782	0.815	2.8	2.79	Higher at ED
	Sleep	Low	CHMP4B	0.00976	0.277	-6.67	0.276	0.782	0.815	6.7	6.71	Higher at M6
	Sleep	Low	CAT	0.00926	0.277	-6.67	0.276	0.783	0.816	6.46	6.47	Higher at M6
	Sleep	Low	IMPACT	0.00776	0.277	-6.67	0.276	0.783	0.816	2.99	3	Higher at M6
	Sleep	Low	KCNQ1OT1	0.00946	0.276	-6.67	0.276	0.783	0.816	5.27	5.28	Higher at M6
	Sleep	Low	SETD3	-0.00541	-0.275	-6.67	-0.275	0.784	0.817	4.58	4.57	Higher at ED
	Sleep	Low	ENSG00000278963	-0.00847	-0.274	-6.67	-0.274	0.784	0.817	2.71	2.71	Higher at ED
	Sleep	Low	ATG4D	0.00681	0.274	-6.67	0.273	0.785	0.817	3.69	3.7	Higher at M6
	Sleep	Low	NOC3L	0.011	0.274	-6.67	0.273	0.785	0.817	3.01	3.02	Higher at M6
	Sleep	Low	YEATS4	-0.013	-0.273	-6.67	-0.273	0.785	0.818	1.79	1.78	Higher at ED
	Sleep	Low	LENG9	-0.0103	-0.273	-6.67	-0.272	0.785	0.818	2.01	2	Higher at ED
	Sleep	Low	TNFSF4	0.0116	0.272	-6.67	0.272	0.786	0.818	2.81	2.82	Higher at M6
	Sleep	Low	TOMM40L	0.00702	0.272	-6.67	0.272	0.786	0.818	2.87	2.88	Higher at M6
	Sleep	Low	PMM1	-0.00752	-0.272	-6.67	-0.272	0.786	0.818	2.57	2.57	Higher at ED
	Sleep	Low	LINC02762	0.00899	0.272	-6.67	0.271	0.786	0.818	2.76	2.77	Higher at M6
	Sleep	Low	EIF4EBP2	-0.0063	-0.271	-6.67	-0.271	0.786	0.819	7.81	7.8	Higher at ED
	Sleep	Low	PPP1R16A	0.00775	0.27	-6.67	0.269	0.788	0.82	2.55	2.57	Higher at M6
	Sleep	Low	SF3B5	-0.00836	-0.269	-6.67	-0.269	0.788	0.82	3.6	3.59	Higher at ED
	Sleep	Low	TPM4	0.00653	0.269	-6.67	0.269	0.788	0.82	7.61	7.62	Higher at M6
	Sleep	Low	HMGN3	-0.00919	-0.269	-6.67	-0.269	0.788	0.82	2.93	2.92	Higher at ED
	Sleep	Low	FBXO3	-0.00544	-0.268	-6.67	-0.268	0.789	0.821	5.45	5.45	Higher at ED
	Sleep	Low	CTSA	0.00923	0.268	-6.67	0.268	0.789	0.821	6.68	6.69	Higher at M6
	Sleep	Low	MPST	-0.00784	-0.268	-6.67	-0.267	0.789	0.821	3.69	3.68	Higher at ED
	Sleep	Low	ENSG00000205740	-0.00879	-0.268	-6.67	-0.267	0.789	0.821	1.88	1.88	Higher at ED
	Sleep	Low	LARP1B	0.00728	0.268	-6.67	0.267	0.789	0.821	2.96	2.97	Higher at M6
	Sleep	Low	LSM5	0.0104	0.267	-6.67	0.267	0.79	0.821	1.95	1.96	Higher at M6
	Sleep	Low	UBA2	0.00768	0.266	-6.67	0.266	0.79	0.822	4.55	4.56	Higher at M6
	Sleep	Low	CREG1	0.0132	0.266	-6.67	0.265	0.791	0.822	5.33	5.35	Higher at M6
	Sleep	Low	HERPUD2.AS1	-0.00874	-0.266	-6.67	-0.265	0.791	0.822	2.34	2.33	Higher at ED
	Sleep	Low	TRAPPC5	-0.0083	-0.265	-6.67	-0.265	0.791	0.823	5.58	5.57	Higher at ED
	Sleep	Low	SLC2A6	0.0082	0.264	-6.67	0.264	0.792	0.823	4.08	4.09	Higher at M6
	Sleep	Low	ZFP91	-0.00416	-0.264	-6.67	-0.264	0.792	0.824	5.98	5.97	Higher at ED
	Sleep	Low	ADI1	0.00529	0.264	-6.67	0.263	0.792	0.824	4.35	4.36	Higher at M6
	Sleep	Low	DLG4	-0.00983	-0.262	-6.67	-0.261	0.794	0.825	3.44	3.44	Higher at ED
	Sleep	Low	TYW3	0.0103	0.262	-6.67	0.261	0.794	0.825	3.12	3.14	Higher at M6
	Sleep	Low	ZDHHC21	0.00982	0.262	-6.67	0.261	0.794	0.825	4.06	4.07	Higher at M6
	Sleep	Low	C1orf131	-0.00548	-0.261	-6.67	-0.261	0.794	0.826	3.22	3.22	Higher at ED
	Sleep	Low	RDH14	0.0124	0.261	-6.67	0.26	0.795	0.826	2.25	2.27	Higher at M6
	Sleep	Low	SQSTM1	0.00731	0.26	-6.67	0.26	0.795	0.826	7.62	7.63	Higher at M6
	Sleep	Low	BTN3A1	0.00552	0.26	-6.67	0.259	0.796	0.827	7.13	7.13	Higher at M6
	Sleep	Low	GMEB1	0.00493	0.259	-6.67	0.259	0.796	0.827	4.58	4.59	Higher at M6
	Sleep	Low	TMEM101	-0.0067	-0.259	-6.67	-0.258	0.796	0.827	3.4	3.39	Higher at ED
	Sleep	Low	ABCD3	-0.00722	-0.258	-6.67	-0.258	0.797	0.828	3.8	3.79	Higher at ED
	Sleep	Low	COMMD10	0.00929	0.258	-6.67	0.258	0.797	0.828	2.6	2.61	Higher at M6
	Sleep	Low	SLC5A3	0.00804	0.258	-6.67	0.257	0.797	0.828	5.67	5.68	Higher at M6
	Sleep	Low	COX20	0.00763	0.257	-6.67	0.257	0.797	0.828	4.04	4.05	Higher at M6
	Sleep	Low	GCH1	-0.00905	-0.257	-6.67	-0.257	0.797	0.828	4.86	4.85	Higher at ED
	Sleep	Low	MRGBP	-0.00743	-0.257	-6.67	-0.256	0.798	0.828	2.67	2.67	Higher at ED
	Sleep	Low	ELP4	0.00858	0.256	-6.67	0.256	0.798	0.829	4.43	4.44	Higher at M6
	Sleep	Low	NCKAP5L	-0.00879	-0.256	-6.67	-0.256	0.798	0.829	4.83	4.83	Higher at ED
	Sleep	Low	UBN2	0.00431	0.254	-6.67	0.254	0.8	0.83	6.12	6.12	Higher at M6
	Sleep	Low	SEC11C	-0.011	-0.254	-6.67	-0.253	0.8	0.831	2.95	2.95	Higher at ED
	Sleep	Low	SEC23IP	-0.00398	-0.253	-6.67	-0.253	0.8	0.831	5.16	5.15	Higher at ED
	Sleep	Low	PKIA	-0.0101	-0.253	-6.67	-0.253	0.801	0.831	2.12	2.11	Higher at ED
	Sleep	Low	N4BP2	0.00913	0.252	-6.67	0.252	0.801	0.831	4.77	4.78	Higher at M6
	Sleep	Low	RRAGB	0.00745	0.252	-6.67	0.252	0.801	0.832	2.37	2.38	Higher at M6
	Sleep	Low	ZFAND2B	0.00599	0.252	-6.67	0.251	0.801	0.832	4.12	4.13	Higher at M6
	Sleep	Low	NDRG3	0.00505	0.248	-6.67	0.248	0.804	0.834	4.46	4.46	Higher at M6
	Sleep	Low	DEFA1B	-0.0239	-0.248	-6.68	-0.247	0.805	0.835	4.92	4.88	Higher at ED
	Sleep	Low	TRMT6	0.00798	0.248	-6.68	0.247	0.805	0.835	3.08	3.09	Higher at M6
	Sleep	Low	SLC25A32	0.00703	0.247	-6.68	0.247	0.805	0.835	3.37	3.38	Higher at M6
	Sleep	Low	PGGHG	0.00965	0.247	-6.68	0.247	0.805	0.835	7.16	7.18	Higher at M6
	Sleep	Low	CCDC50	0.00707	0.246	-6.68	0.246	0.806	0.836	4.71	4.72	Higher at M6
	Sleep	Low	ENSG00000261208	-0.0151	-0.245	-6.68	-0.245	0.807	0.837	1.92	1.89	Higher at ED
	Sleep	Low	GMEB2	0.00668	0.244	-6.68	0.244	0.807	0.837	4.72	4.73	Higher at M6
	Sleep	Low	GAS6	0.01	0.244	-6.68	0.243	0.808	0.838	1.86	1.87	Higher at M6
	Sleep	Low	TAF9	0.00656	0.244	-6.68	0.243	0.808	0.838	3.91	3.92	Higher at M6
	Sleep	Low	NFIC	0.0115	0.243	-6.68	0.243	0.808	0.838	6.31	6.32	Higher at M6
	Sleep	Low	SAMHD1	0.00522	0.243	-6.68	0.243	0.808	0.838	8.45	8.46	Higher at M6
	Sleep	Low	NUDCD1	-0.0127	-0.243	-6.68	-0.243	0.808	0.838	2.81	2.8	Higher at ED
	Sleep	Low	HIVEP2	-0.00477	-0.242	-6.68	-0.241	0.809	0.839	7.37	7.36	Higher at ED
	Sleep	Low	VWA5A	-0.00739	-0.241	-6.68	-0.24	0.81	0.84	2.35	2.35	Higher at ED
	Sleep	Low	MOB3B	0.0064	0.239	-6.68	0.239	0.811	0.84	2.66	2.67	Higher at M6
	Sleep	Low	SLC66A2	0.00764	0.239	-6.68	0.239	0.811	0.84	5.21	5.22	Higher at M6
	Sleep	Low	MRPL32	-0.0112	-0.239	-6.68	-0.239	0.811	0.841	2.33	2.31	Higher at ED
	Sleep	Low	CLCN5	0.00704	0.239	-6.68	0.238	0.812	0.841	3.24	3.25	Higher at M6
	Sleep	Low	GABARAPL2	0.0107	0.237	-6.68	0.237	0.813	0.842	6.07	6.08	Higher at M6
	Sleep	Low	USP19	-0.00727	-0.237	-6.68	-0.236	0.813	0.842	5.57	5.57	Higher at ED
	Sleep	Low	DCP1A	0.00318	0.236	-6.68	0.235	0.814	0.843	5.34	5.34	Higher at M6
	Sleep	Low	NCEH1	0.00675	0.236	-6.68	0.235	0.814	0.843	2.76	2.77	Higher at M6
	Sleep	Low	RTCA.AS1	0.00841	0.235	-6.68	0.235	0.814	0.843	2.92	2.93	Higher at M6
	Sleep	Low	ZNF527	0.00986	0.235	-6.68	0.235	0.814	0.843	2.04	2.06	Higher at M6
	Sleep	Low	SNUPN	0.00717	0.235	-6.68	0.234	0.815	0.843	2.35	2.36	Higher at M6
	Sleep	Low	S100A10	0.00644	0.234	-6.68	0.234	0.815	0.844	5.88	5.88	Higher at M6
	Sleep	Low	ZRSR2P1	0.014	0.234	-6.68	0.234	0.815	0.844	2.31	2.32	Higher at M6
	Sleep	Low	PDIK1L	-0.0104	-0.233	-6.68	-0.233	0.816	0.844	2.74	2.73	Higher at ED
	Sleep	Low	SSX2IP	0.00986	0.233	-6.68	0.233	0.816	0.844	2.8	2.81	Higher at M6
	Sleep	Low	MRPL18	0.0063	0.233	-6.68	0.233	0.816	0.845	2.74	2.75	Higher at M6
	Sleep	Low	ZRANB1	-0.008	-0.233	-6.68	-0.233	0.816	0.845	5.82	5.81	Higher at ED
	Sleep	Low	MRPL14	0.00921	0.233	-6.68	0.232	0.816	0.845	1.83	1.84	Higher at M6
	Sleep	Low	CALM1	0.00337	0.232	-6.68	0.232	0.817	0.845	7.88	7.88	Higher at M6
	Sleep	Low	ERCC6	0.00366	0.232	-6.68	0.232	0.817	0.845	5.45	5.46	Higher at M6
	Sleep	Low	TIGD6	-0.00897	-0.232	-6.68	-0.231	0.817	0.845	1.77	1.76	Higher at ED
	Sleep	Low	H2AC17	0.00978	0.231	-6.68	0.231	0.818	0.846	3.76	3.78	Higher at M6
	Sleep	Low	TBRG1	-0.00338	-0.231	-6.68	-0.23	0.818	0.846	5.36	5.36	Higher at ED
	Sleep	Low	SLC30A5	-0.00501	-0.231	-6.68	-0.23	0.818	0.846	4.14	4.14	Higher at ED
	Sleep	Low	H4C14	-0.0264	-0.23	-6.68	-0.23	0.818	0.846	3.85	3.83	Higher at ED
	Sleep	Low	AGPS	-0.00583	-0.23	-6.68	-0.23	0.818	0.846	5.1	5.1	Higher at ED
	Sleep	Low	ENSG00000257379	0.0107	0.23	-6.68	0.229	0.819	0.847	5.25	5.26	Higher at M6
	Sleep	Low	PEX16	0.00556	0.229	-6.68	0.229	0.819	0.847	3.39	3.39	Higher at M6
	Sleep	Low	CSNK1G2	0.0052	0.229	-6.68	0.228	0.819	0.847	6.91	6.91	Higher at M6
	Sleep	Low	NAA20	-0.00838	-0.229	-6.68	-0.229	0.819	0.847	2.67	2.67	Higher at ED
	Sleep	Low	STYX	0.00681	0.229	-6.68	0.228	0.819	0.847	5.13	5.13	Higher at M6
	Sleep	Low	TMEM39A	0.00469	0.229	-6.68	0.228	0.819	0.847	3.97	3.97	Higher at M6
	Sleep	Low	TSPAN31	0.00573	0.227	-6.68	0.227	0.82	0.848	3.11	3.11	Higher at M6
	Sleep	Low	RPS25	-0.0116	-0.227	-6.68	-0.227	0.821	0.848	6.24	6.22	Higher at ED
	Sleep	Low	ERLEC1	0.00587	0.224	-6.68	0.224	0.823	0.85	4.29	4.3	Higher at M6
	Sleep	Low	ZNF558	0.00671	0.224	-6.68	0.224	0.823	0.85	3.15	3.16	Higher at M6
	Sleep	Low	ZNF345	0.00723	0.224	-6.68	0.223	0.823	0.851	2.59	2.6	Higher at M6
	Sleep	Low	CTSK	-0.00505	-0.223	-6.68	-0.223	0.824	0.851	3.33	3.33	Higher at ED
	Sleep	Low	SPCS1	0.00445	0.223	-6.68	0.223	0.824	0.851	4.98	4.99	Higher at M6
	Sleep	Low	ZNF446	0.00597	0.223	-6.68	0.223	0.824	0.851	3.14	3.14	Higher at M6
	Sleep	Low	RCAN1	-0.00592	-0.223	-6.68	-0.222	0.824	0.851	2.66	2.66	Higher at ED
	Sleep	Low	GPR137	0.00575	0.223	-6.68	0.222	0.824	0.851	3.25	3.26	Higher at M6
	Sleep	Low	ENSG00000255946	0.0081	0.222	-6.68	0.222	0.824	0.851	1.74	1.75	Higher at M6
	Sleep	Low	DCAF15	0.00514	0.222	-6.68	0.222	0.824	0.851	4.87	4.87	Higher at M6
	Sleep	Low	EHBP1L1	0.00875	0.222	-6.68	0.221	0.825	0.852	7.9	7.91	Higher at M6
	Sleep	Low	H2AC8	-0.00743	-0.222	-6.68	-0.221	0.825	0.852	4.43	4.42	Higher at ED
	Sleep	Low	BARD1	0.00717	0.221	-6.68	0.221	0.825	0.852	2.98	2.99	Higher at M6
	Sleep	Low	NFKB2	0.00649	0.221	-6.68	0.22	0.826	0.852	6.26	6.26	Higher at M6
	Sleep	Low	PRDX5	0.00843	0.22	-6.68	0.219	0.827	0.853	5.78	5.79	Higher at M6
	Sleep	Low	CHD4	0.00703	0.218	-6.68	0.217	0.828	0.854	7.46	7.46	Higher at M6
	Sleep	Low	PAQR4	-0.00775	-0.217	-6.68	-0.216	0.829	0.855	2.3	2.29	Higher at ED
	Sleep	Low	ZNF709	-0.0138	-0.216	-6.68	-0.216	0.829	0.855	1.83	1.81	Higher at ED
	Sleep	Low	ENSG00000279133	-0.00795	-0.216	-6.68	-0.215	0.83	0.856	3.59	3.59	Higher at ED
	Sleep	Low	ZCWPW1	0.00753	0.215	-6.68	0.215	0.83	0.856	1.8	1.81	Higher at M6
	Sleep	Low	ZNF124	0.00709	0.214	-6.68	0.213	0.831	0.857	2.59	2.6	Higher at M6
	Sleep	Low	FAM118B	-0.00547	-0.214	-6.68	-0.213	0.831	0.857	2.48	2.48	Higher at ED
	Sleep	Low	PSMC3	0.00511	0.213	-6.68	0.213	0.831	0.858	3.88	3.88	Higher at M6
	Sleep	Low	ENSG00000279253	-0.00878	-0.212	-6.68	-0.211	0.833	0.859	3.14	3.14	Higher at ED
	Sleep	Low	ENSG00000293203	0.0091	0.21	-6.68	0.209	0.834	0.86	2.12	2.13	Higher at M6
	Sleep	Low	PRPS2	-0.00543	-0.209	-6.68	-0.209	0.835	0.861	3.51	3.51	Higher at ED
	Sleep	Low	LDAF1	0.00563	0.208	-6.68	0.208	0.836	0.862	2.32	2.33	Higher at M6
	Sleep	Low	ARHGEF6	0.00359	0.207	-6.68	0.207	0.836	0.862	6.68	6.68	Higher at M6
	Sleep	Low	DCLRE1A	0.00974	0.206	-6.68	0.206	0.837	0.863	1.97	1.98	Higher at M6
	Sleep	Low	PNN	0.00549	0.206	-6.68	0.206	0.837	0.863	6.27	6.27	Higher at M6
	Sleep	Low	STAP1	-0.00887	-0.206	-6.68	-0.205	0.837	0.863	2.04	2.03	Higher at ED
	Sleep	Low	NEAT1	-0.0147	-0.205	-6.68	-0.205	0.838	0.863	10.6	10.6	Higher at ED
	Sleep	Low	FCHO1	0.00642	0.205	-6.68	0.204	0.838	0.864	5.9	5.9	Higher at M6
	Sleep	Low	ZNF569	-0.00956	-0.204	-6.68	-0.204	0.838	0.864	1.92	1.91	Higher at ED
	Sleep	Low	MSANTD4	-0.00628	-0.204	-6.68	-0.204	0.839	0.864	3.56	3.55	Higher at ED
	Sleep	Low	ROMO1	0.00953	0.204	-6.69	0.203	0.839	0.864	1.97	1.99	Higher at M6
	Sleep	Low	CYB561D1	0.00446	0.203	-6.69	0.202	0.84	0.865	5.07	5.07	Higher at M6
	Sleep	Low	LMAN2L	-0.00578	-0.203	-6.69	-0.202	0.84	0.865	2.16	2.15	Higher at ED
	Sleep	Low	H2BC6	0.00825	0.203	-6.69	0.202	0.84	0.865	3.46	3.47	Higher at M6
	Sleep	Low	SACS	0.00892	0.201	-6.69	0.201	0.841	0.866	5.39	5.4	Higher at M6
	Sleep	Low	NDUFB2	0.00881	0.199	-6.69	0.199	0.842	0.868	2.21	2.22	Higher at M6
	Sleep	Low	GIMAP7	0.00879	0.199	-6.69	0.199	0.843	0.868	6.13	6.14	Higher at M6
	Sleep	Low	SAP130	0.00686	0.199	-6.69	0.199	0.843	0.868	5.19	5.2	Higher at M6
	Sleep	Low	STX8	-0.00507	-0.199	-6.69	-0.198	0.843	0.868	3.2	3.2	Higher at ED
	Sleep	Low	ABT1	-0.00454	-0.198	-6.69	-0.198	0.843	0.868	4.32	4.31	Higher at ED
	Sleep	Low	RPF2	0.00671	0.198	-6.69	0.198	0.843	0.868	2.17	2.18	Higher at M6
	Sleep	Low	BTN2A2	0.00457	0.197	-6.69	0.197	0.844	0.869	4.35	4.36	Higher at M6
	Sleep	Low	EPN1	-0.00599	-0.196	-6.69	-0.196	0.845	0.869	6.7	6.69	Higher at ED
	Sleep	Low	DHX57	0.00448	0.193	-6.69	0.193	0.847	0.872	4.05	4.05	Higher at M6
	Sleep	Low	TLNRD1	0.00324	0.193	-6.69	0.193	0.847	0.872	5.43	5.43	Higher at M6
	Sleep	Low	CAHM	-0.00769	-0.193	-6.69	-0.193	0.847	0.872	1.82	1.82	Higher at ED
	Sleep	Low	ZNF718	0.00554	0.193	-6.69	0.193	0.847	0.872	3.16	3.17	Higher at M6
	Sleep	Low	RBM43	-0.00565	-0.192	-6.69	-0.192	0.848	0.872	3.44	3.44	Higher at ED
	Sleep	Low	ZNF626	-0.00803	-0.192	-6.69	-0.192	0.848	0.872	2.47	2.47	Higher at ED
	Sleep	Low	MED25	0.00937	0.19	-6.69	0.19	0.849	0.874	7.06	7.06	Higher at M6
	Sleep	Low	TENT4B	0.0032	0.19	-6.69	0.19	0.849	0.874	4.77	4.77	Higher at M6
	Sleep	Low	KAT7	-0.00261	-0.19	-6.69	-0.19	0.85	0.874	6.75	6.75	Higher at ED
	Sleep	Low	MYH9	0.0113	0.19	-6.69	0.19	0.85	0.874	10.6	10.6	Higher at M6
	Sleep	Low	IGHG3	0.0126	0.189	-6.69	0.189	0.85	0.874	3.86	3.91	Higher at M6
	Sleep	Low	MOSPD1	0.00863	0.189	-6.69	0.189	0.85	0.874	1.85	1.85	Higher at M6
	Sleep	Low	RXRB	0.00432	0.189	-6.69	0.189	0.85	0.874	4.95	4.95	Higher at M6
	Sleep	Low	ENSG00000263620	-0.0106	-0.187	-6.69	-0.187	0.852	0.875	1.62	1.61	Higher at ED
	Sleep	Low	ENSG00000280128	0.007	0.186	-6.69	0.186	0.853	0.877	3.9	3.91	Higher at M6
	Sleep	Low	TUBD1	0.00519	0.185	-6.69	0.184	0.854	0.878	2.45	2.46	Higher at M6
	Sleep	Low	TMBIM1	-0.00476	-0.184	-6.69	-0.184	0.854	0.878	6.57	6.56	Higher at ED
	Sleep	Low	ZNF326	-0.00423	-0.184	-6.69	-0.183	0.855	0.878	4.44	4.44	Higher at ED
	Sleep	Low	EIF4A3	-0.00385	-0.184	-6.69	-0.183	0.855	0.878	4.46	4.46	Higher at ED
	Sleep	Low	RABGAP1L	0.00397	0.181	-6.69	0.18	0.857	0.88	7.1	7.1	Higher at M6
	Sleep	Low	POFUT2	-0.0045	-0.179	-6.69	-0.179	0.858	0.882	4.02	4.02	Higher at ED
	Sleep	Low	HSPE1	0.0101	0.178	-6.69	0.178	0.859	0.883	2.57	2.59	Higher at M6
	Sleep	Low	IGHV1.18	0.0117	0.177	-6.69	0.177	0.859	0.883	1.99	2.07	Higher at M6
	Sleep	Low	TOMM20	-0.00489	-0.176	-6.69	-0.176	0.861	0.884	4.62	4.61	Higher at ED
	Sleep	Low	PPP2R1A	0.00315	0.175	-6.69	0.175	0.861	0.885	6.31	6.31	Higher at M6
	Sleep	Low	TMEM35B	0.00642	0.173	-6.69	0.173	0.863	0.886	2.69	2.7	Higher at M6
	Sleep	Low	IRGQ	0.00396	0.172	-6.69	0.172	0.863	0.887	4.37	4.37	Higher at M6
	Sleep	Low	DTWD1	0.00497	0.172	-6.69	0.172	0.863	0.887	3.29	3.29	Higher at M6
	Sleep	Low	PPP3CB	0.00326	0.172	-6.69	0.172	0.864	0.887	4.93	4.93	Higher at M6
	Sleep	Low	RALGPS1	0.00329	0.172	-6.69	0.172	0.864	0.887	3.85	3.86	Higher at M6
	Sleep	Low	COMMD9	-0.004	-0.172	-6.69	-0.171	0.864	0.887	4.22	4.22	Higher at ED
	Sleep	Low	DHX58	0.0082	0.171	-6.69	0.171	0.864	0.887	3.64	3.66	Higher at M6
	Sleep	Low	TRMT13	-0.00689	-0.171	-6.69	-0.171	0.864	0.887	3.38	3.37	Higher at ED
	Sleep	Low	PTBP2	-0.00435	-0.171	-6.69	-0.171	0.865	0.887	5.06	5.06	Higher at ED
	Sleep	Low	YRDC	-0.00581	-0.17	-6.69	-0.17	0.865	0.888	1.73	1.73	Higher at ED
	Sleep	Low	CHST7	0.00619	0.169	-6.69	0.168	0.866	0.889	3.79	3.8	Higher at M6
	Sleep	Low	P2RX4	-0.00363	-0.168	-6.69	-0.168	0.867	0.89	4.04	4.04	Higher at ED
	Sleep	Low	IQCB1	0.00584	0.167	-6.69	0.167	0.868	0.89	3.26	3.26	Higher at M6
	Sleep	Low	ZNF710	-0.00608	-0.167	-6.69	-0.167	0.868	0.89	5.92	5.91	Higher at ED
	Sleep	Low	ENSG00000262265	-0.00633	-0.167	-6.69	-0.166	0.868	0.89	1.83	1.83	Higher at ED
	Sleep	Low	PBX3	0.00347	0.166	-6.69	0.166	0.868	0.89	3.45	3.46	Higher at M6
	Sleep	Low	UQCRH	-0.00736	-0.166	-6.69	-0.166	0.868	0.891	2.55	2.55	Higher at ED
	Sleep	Low	UBE2E2	-0.00494	-0.166	-6.69	-0.165	0.869	0.891	2.91	2.9	Higher at ED
	Sleep	Low	ALG10B	-0.0071	-0.165	-6.69	-0.165	0.869	0.891	3.09	3.08	Higher at ED
	Sleep	Low	IGKC	0.0117	0.164	-6.69	0.164	0.87	0.892	6.91	6.89	Higher at M6
	Sleep	Low	RBM45	-0.00507	-0.164	-6.69	-0.164	0.87	0.892	2.96	2.96	Higher at ED
	Sleep	Low	CHCHD1	-0.00657	-0.164	-6.69	-0.163	0.87	0.892	2.4	2.39	Higher at ED
	Sleep	Low	ENSG00000290578	0.00456	0.163	-6.69	0.163	0.871	0.893	3.46	3.46	Higher at M6
	Sleep	Low	ARL6IP1	-0.0059	-0.162	-6.69	-0.162	0.871	0.893	5.9	5.89	Higher at ED
	Sleep	Low	ZNF800	-0.00388	-0.162	-6.69	-0.162	0.871	0.893	5.62	5.62	Higher at ED
	Sleep	Low	GTPBP8	0.00535	0.162	-6.69	0.162	0.872	0.893	2.63	2.64	Higher at M6
	Sleep	Low	MRPS21	0.00624	0.162	-6.69	0.162	0.872	0.893	3.17	3.18	Higher at M6
	Sleep	Low	THNSL1	-0.00893	-0.161	-6.69	-0.161	0.872	0.894	1.77	1.76	Higher at ED
	Sleep	Low	ZSWIM3	0.00417	0.161	-6.69	0.161	0.872	0.894	2.29	2.29	Higher at M6
	Sleep	Low	CANX	-0.00282	-0.161	-6.69	-0.161	0.872	0.894	7.36	7.35	Higher at ED
	Sleep	Low	SS18	0.00336	0.16	-6.69	0.16	0.873	0.894	5.3	5.3	Higher at M6
	Sleep	Low	ZNF540	0.00792	0.159	-6.69	0.159	0.874	0.895	2.16	2.17	Higher at M6
	Sleep	Low	ZC3H6	0.00292	0.159	-6.69	0.159	0.874	0.895	5.27	5.27	Higher at M6
	Sleep	Low	MOCS3	-0.00379	-0.159	-6.69	-0.159	0.874	0.895	3.09	3.08	Higher at ED
	Sleep	Low	IGLC3	0.0147	0.157	-6.69	0.157	0.876	0.897	4.31	4.34	Higher at M6
	Sleep	Low	PSMA5	0.00414	0.157	-6.69	0.156	0.876	0.897	4.32	4.32	Higher at M6
	Sleep	Low	TSTD1	-0.00452	-0.155	-6.69	-0.155	0.877	0.898	2.83	2.82	Higher at ED
	Sleep	Low	PMVK	-0.00538	-0.154	-6.69	-0.154	0.878	0.899	1.91	1.91	Higher at ED
	Sleep	Low	ENSG00000279554	0.00901	0.154	-6.69	0.154	0.878	0.899	1.71	1.72	Higher at M6
	Sleep	Low	TIMM10	-0.00631	-0.153	-6.69	-0.153	0.878	0.899	2	2	Higher at ED
	Sleep	Low	CFH	0.00701	0.153	-6.69	0.152	0.879	0.9	2.02	2.05	Higher at M6
	Sleep	Low	H3C12	-0.0105	-0.153	-6.69	-0.152	0.879	0.9	2.24	2.25	Higher at ED
	Sleep	Low	TEN1	-0.00689	-0.153	-6.69	-0.152	0.879	0.9	1.87	1.86	Higher at ED
	Sleep	Low	ZNF287	0.00701	0.151	-6.69	0.151	0.88	0.901	2.01	2.02	Higher at M6
	Sleep	Low	ENSG00000278949	-0.00702	-0.151	-6.69	-0.151	0.88	0.901	3.25	3.25	Higher at ED
	Sleep	Low	CCNK	0.00412	0.151	-6.69	0.151	0.88	0.901	6.21	6.21	Higher at M6
	Sleep	Low	TM2D2	0.00427	0.15	-6.69	0.15	0.881	0.901	3.05	3.05	Higher at M6
	Sleep	Low	EXO5	0.00439	0.15	-6.69	0.15	0.881	0.902	2.17	2.17	Higher at M6
	Sleep	Low	SDF4	-0.00299	-0.149	-6.69	-0.149	0.881	0.902	6.25	6.24	Higher at ED
	Sleep	Low	IPO7	0.00422	0.149	-6.69	0.149	0.882	0.902	5.41	5.41	Higher at M6
	Sleep	Low	XYLT1	-0.00391	-0.149	-6.69	-0.148	0.882	0.902	5.98	5.97	Higher at ED
	Sleep	Low	BAP1	0.00329	0.148	-6.69	0.148	0.882	0.902	5.39	5.4	Higher at M6
	Sleep	Low	ENSG00000269940	-0.00649	-0.148	-6.69	-0.148	0.882	0.902	2.16	2.15	Higher at ED
	Sleep	Low	KLC1	0.00333	0.148	-6.69	0.148	0.882	0.902	7.14	7.14	Higher at M6
	Sleep	Low	ODF2L	0.00511	0.148	-6.69	0.148	0.883	0.902	4.61	4.61	Higher at M6
	Sleep	Low	SLC38A9	-0.00346	-0.147	-6.69	-0.147	0.883	0.903	3.28	3.28	Higher at ED
	Sleep	Low	CNOT6L	0.00329	0.147	-6.69	0.147	0.883	0.903	6.79	6.79	Higher at M6
	Sleep	Low	NAE1	0.00546	0.147	-6.69	0.147	0.883	0.903	2.8	2.81	Higher at M6
	Sleep	Low	PAQR3	0.00585	0.145	-6.7	0.145	0.884	0.904	2.65	2.65	Higher at M6
	Sleep	Low	ZNF45	0.00376	0.145	-6.7	0.145	0.885	0.904	3.47	3.47	Higher at M6
	Sleep	Low	ENSG00000289027	-0.00562	-0.144	-6.7	-0.144	0.885	0.905	3.11	3.09	Higher at ED
	Sleep	Low	PRDM1	0.00359	0.144	-6.7	0.144	0.885	0.905	6.18	6.19	Higher at M6
	Sleep	Low	ZNF385A	-0.0053	-0.144	-6.7	-0.144	0.885	0.905	5.85	5.84	Higher at ED
	Sleep	Low	CPNE1	0.00252	0.143	-6.7	0.143	0.887	0.906	6.05	6.05	Higher at M6
	Sleep	Low	TMEM135	0.00398	0.143	-6.7	0.142	0.887	0.906	3.47	3.48	Higher at M6
	Sleep	Low	ZNF614	-0.00634	-0.141	-6.7	-0.141	0.888	0.907	2.65	2.64	Higher at ED
	Sleep	Low	ATP6V1F	-0.00364	-0.141	-6.7	-0.14	0.888	0.907	4.12	4.12	Higher at ED
	Sleep	Low	CHD8	-0.00305	-0.141	-6.7	-0.14	0.888	0.907	7.12	7.12	Higher at ED
	Sleep	Low	CREB3	-0.00314	-0.14	-6.7	-0.14	0.889	0.908	3.17	3.17	Higher at ED
	Sleep	Low	ZBED5.AS1	-0.00397	-0.139	-6.7	-0.139	0.889	0.908	2.77	2.77	Higher at ED
	Sleep	Low	TRIM56	-0.00378	-0.139	-6.7	-0.138	0.89	0.909	7.65	7.64	Higher at ED
	Sleep	Low	MED17	-0.00191	-0.138	-6.7	-0.138	0.89	0.909	5.15	5.15	Higher at ED
	Sleep	Low	NCKAP1L	0.0024	0.138	-6.7	0.138	0.89	0.909	7.6	7.6	Higher at M6
	Sleep	Low	ZNF35	0.00556	0.138	-6.7	0.138	0.89	0.909	1.71	1.72	Higher at M6
	Sleep	Low	AKR1A1	0.00355	0.137	-6.7	0.137	0.891	0.91	3.62	3.62	Higher at M6
	Sleep	Low	ANKHD1.EIF4EBP3	-0.00495	-0.135	-6.7	-0.135	0.893	0.911	5.7	5.69	Higher at ED
	Sleep	Low	ENSG00000276517	0.00361	0.134	-6.7	0.134	0.893	0.912	2.86	2.86	Higher at M6
	Sleep	Low	PINK1	-0.00628	-0.134	-6.7	-0.134	0.893	0.912	6.87	6.87	Higher at ED
	Sleep	Low	DIAPH2	0.00277	0.134	-6.7	0.133	0.894	0.912	4.93	4.93	Higher at M6
	Sleep	Low	PRKACB	0.00717	0.133	-6.7	0.133	0.894	0.913	5.63	5.64	Higher at M6
	Sleep	Low	CCDC25	-0.00493	-0.132	-6.7	-0.132	0.895	0.913	3.06	3.05	Higher at ED
	Sleep	Low	IGHV3.33	-0.0115	-0.132	-6.7	-0.132	0.895	0.913	2.16	2.17	Higher at ED
	Sleep	Low	NADK2	0.00403	0.132	-6.7	0.132	0.895	0.913	2.61	2.61	Higher at M6
	Sleep	Low	DDX1	0.00364	0.13	-6.7	0.13	0.897	0.915	4.3	4.3	Higher at M6
	Sleep	Low	NDUFAB1	0.00552	0.129	-6.7	0.128	0.898	0.916	1.99	1.99	Higher at M6
	Sleep	Low	EHD4	0.00252	0.128	-6.7	0.128	0.898	0.916	4.49	4.49	Higher at M6
	Sleep	Low	ENSG00000279166	0.00408	0.128	-6.7	0.128	0.898	0.916	5.37	5.37	Higher at M6
	Sleep	Low	DIABLO	-0.00221	-0.127	-6.7	-0.126	0.899	0.917	4.08	4.08	Higher at ED
	Sleep	Low	UHMK1	0.00352	0.127	-6.7	0.126	0.899	0.917	6.85	6.85	Higher at M6
	Sleep	Low	LRSAM1	-0.00341	-0.125	-6.7	-0.125	0.9	0.918	4.63	4.63	Higher at ED
	Sleep	Low	SPPL3	0.00256	0.125	-6.7	0.125	0.901	0.918	4.97	4.97	Higher at M6
	Sleep	Low	FAM238A	-0.00572	-0.125	-6.7	-0.125	0.901	0.918	2.06	2.06	Higher at ED
	Sleep	Low	CDIPT	0.00386	0.124	-6.7	0.124	0.901	0.919	5.56	5.56	Higher at M6
	Sleep	Low	OGDH	0.00342	0.124	-6.7	0.124	0.902	0.919	6.68	6.69	Higher at M6
	Sleep	Low	PHOSPHO1	0.00721	0.124	-6.7	0.123	0.902	0.919	8.79	8.79	Higher at M6
	Sleep	Low	CENPC	0.00313	0.123	-6.7	0.123	0.902	0.919	5.1	5.11	Higher at M6
	Sleep	Low	ACTA2	0.00507	0.123	-6.7	0.123	0.902	0.92	2.26	2.26	Higher at M6
	Sleep	Low	PAM16	-0.00426	-0.123	-6.7	-0.122	0.903	0.92	2.55	2.54	Higher at ED
	Sleep	Low	TP53RK	0.00388	0.121	-6.7	0.121	0.904	0.921	3.69	3.7	Higher at M6
	Sleep	Low	RAB3IP	-0.00269	-0.12	-6.7	-0.12	0.904	0.921	4.16	4.16	Higher at ED
	Sleep	Low	DSN1	-0.00326	-0.12	-6.7	-0.12	0.905	0.922	2.24	2.24	Higher at ED
	Sleep	Low	OAS2	0.00646	0.12	-6.7	0.12	0.905	0.922	6.49	6.48	Higher at M6
	Sleep	Low	ENSG00000310074	-0.00634	-0.12	-6.7	-0.12	0.905	0.922	1.81	1.81	Higher at ED
	Sleep	Low	ZFP82	0.00525	0.119	-6.7	0.119	0.905	0.922	2.56	2.57	Higher at M6
	Sleep	Low	ZNF559	0.00322	0.118	-6.7	0.118	0.906	0.923	3.7	3.7	Higher at M6
	Sleep	Low	UQCR10	-0.00388	-0.118	-6.7	-0.118	0.906	0.923	3.49	3.48	Higher at ED
	Sleep	Low	KMO	0.0042	0.117	-6.7	0.117	0.907	0.923	2.59	2.6	Higher at M6
	Sleep	Low	SPRYD3	0.00212	0.117	-6.7	0.117	0.907	0.923	5.32	5.32	Higher at M6
	Sleep	Low	ENSG00000274460	0.00354	0.116	-6.7	0.116	0.908	0.924	2.75	2.75	Higher at M6
	Sleep	Low	RAPGEF1	-0.00381	-0.115	-6.7	-0.115	0.908	0.925	7.57	7.57	Higher at ED
	Sleep	Low	ATP5MF	-0.00419	-0.115	-6.7	-0.115	0.909	0.925	3.32	3.32	Higher at ED
	Sleep	Low	CCDC191	-0.00338	-0.115	-6.7	-0.114	0.909	0.925	2.98	2.98	Higher at ED
	Sleep	Low	ENSG00000274767	-0.00476	-0.114	-6.7	-0.114	0.909	0.925	3.22	3.25	Higher at ED
	Sleep	Low	PPFIBP2	0.0026	0.114	-6.7	0.114	0.909	0.925	3.87	3.87	Higher at M6
	Sleep	Low	AGPAT1	0.00346	0.114	-6.7	0.114	0.91	0.926	5.67	5.67	Higher at M6
	Sleep	Low	SELENOK	-0.00491	-0.114	-6.7	-0.113	0.91	0.926	3.97	3.96	Higher at ED
	Sleep	Low	MRPS17	0.00429	0.113	-6.7	0.113	0.91	0.926	1.71	1.71	Higher at M6
	Sleep	Low	SLC39A8	-0.00393	-0.113	-6.7	-0.113	0.91	0.926	3.21	3.21	Higher at ED
	Sleep	Low	FAM89B	0.00282	0.113	-6.7	0.112	0.911	0.926	5.33	5.34	Higher at M6
	Sleep	Low	TRUB1	0.00448	0.113	-6.7	0.112	0.91	0.926	2.55	2.56	Higher at M6
	Sleep	Low	GOPC	-0.00273	-0.11	-6.7	-0.11	0.912	0.928	4.81	4.81	Higher at ED
	Sleep	Low	SKP1	0.00198	0.109	-6.7	0.109	0.913	0.929	6.18	6.18	Higher at M6
	Sleep	Low	RPL4P6	0.00414	0.109	-6.7	0.109	0.914	0.929	1.78	1.79	Higher at M6
	Sleep	Low	CSF1	0.0046	0.109	-6.7	0.108	0.914	0.929	3.9	3.91	Higher at M6
	Sleep	Low	MED12L	-0.00484	-0.108	-6.7	-0.108	0.914	0.929	1.88	1.87	Higher at ED
	Sleep	Low	HIBCH	-0.00255	-0.108	-6.7	-0.108	0.914	0.929	3.69	3.69	Higher at ED
	Sleep	Low	CCSER1	0.00432	0.108	-6.7	0.108	0.914	0.93	1.98	1.98	Higher at M6
	Sleep	Low	PAF1	-0.00352	-0.107	-6.7	-0.107	0.915	0.93	5.19	5.18	Higher at ED
	Sleep	Low	EEF1B2	0.00648	0.106	-6.7	0.106	0.916	0.931	4.44	4.44	Higher at M6
	Sleep	Low	GALNT7.DT	-0.00249	-0.106	-6.7	-0.106	0.916	0.931	3.14	3.14	Higher at ED
	Sleep	Low	ENSG00000216809	0.00449	0.106	-6.7	0.105	0.916	0.931	1.69	1.7	Higher at M6
	Sleep	Low	ENSG00000244055	0.0034	0.106	-6.7	0.106	0.916	0.931	2.26	2.26	Higher at M6
	Sleep	Low	ORMDL1	-0.00302	-0.105	-6.7	-0.105	0.916	0.931	4.87	4.86	Higher at ED
	Sleep	Low	ZFP3	-0.00364	-0.105	-6.7	-0.105	0.916	0.931	3.85	3.85	Higher at ED
	Sleep	Low	NDUFS3	0.00334	0.105	-6.7	0.104	0.917	0.931	2.8	2.81	Higher at M6
	Sleep	Low	LAMC1	-0.00362	-0.104	-6.7	-0.104	0.917	0.932	2.39	2.39	Higher at ED
	Sleep	Low	MGAT2	0.00215	0.104	-6.7	0.104	0.917	0.932	4.88	4.88	Higher at M6
	Sleep	Low	MAN2B2	0.00265	0.104	-6.7	0.104	0.917	0.932	6.53	6.53	Higher at M6
	Sleep	Low	DNA2	-0.00361	-0.103	-6.7	-0.102	0.918	0.933	1.8	1.79	Higher at ED
	Sleep	Low	FHL3	-0.00377	-0.102	-6.7	-0.102	0.919	0.933	4.83	4.83	Higher at ED
	Sleep	Low	EID1	-0.00376	-0.102	-6.7	-0.102	0.919	0.933	5.01	5.01	Higher at ED
	Sleep	Low	ENSG00000249240	0.0109	0.101	-6.7	0.101	0.919	0.934	3.66	3.71	Higher at M6
	Sleep	Low	MCTS2	-0.00264	-0.101	-6.7	-0.1	0.92	0.934	3.67	3.67	Higher at ED
	Sleep	Low	ZNF841	-0.00258	-0.1	-6.7	-0.1	0.92	0.934	4.39	4.39	Higher at ED
	Sleep	Low	PLEKHM2	0.00239	0.0996	-6.7	0.0994	0.921	0.935	5.71	5.71	Higher at M6
	Sleep	Low	TLN1	-0.00518	-0.0994	-6.7	-0.0993	0.921	0.935	9.74	9.73	Higher at ED
	Sleep	Low	MRPL45	0.0031	0.0992	-6.7	0.099	0.921	0.935	2.73	2.74	Higher at M6
	Sleep	Low	ENSG00000293016	-0.007	-0.0987	-6.7	-0.0986	0.921	0.935	4.91	4.9	Higher at ED
	Sleep	Low	GPBAR1	0.00309	0.0984	-6.7	0.0983	0.922	0.935	3.82	3.83	Higher at M6
	Sleep	Low	PCTP	-0.00456	-0.0983	-6.7	-0.0982	0.922	0.935	4.3	4.29	Higher at ED
	Sleep	Low	CORO2A	-0.00216	-0.0979	-6.7	-0.0977	0.922	0.936	3.55	3.55	Higher at ED
	Sleep	Low	MLH3	0.00323	0.0978	-6.7	0.0976	0.922	0.936	4.17	4.17	Higher at M6
	Sleep	Low	RNVU1.28	0.00805	0.0978	-6.7	0.0977	0.922	0.936	3.67	3.7	Higher at M6
	Sleep	Low	ULK4	-0.00216	-0.0975	-6.7	-0.0973	0.922	0.936	3.87	3.87	Higher at ED
	Sleep	Low	LRRC59	-0.00195	-0.0972	-6.7	-0.0971	0.923	0.936	4.75	4.74	Higher at ED
	Sleep	Low	IGLV2.8	0.0102	0.0968	-6.7	0.0966	0.923	0.936	1.67	1.71	Higher at M6
	Sleep	Low	ENSG00000279529	-0.00236	-0.0965	-6.7	-0.0964	0.923	0.936	3.23	3.23	Higher at ED
	Sleep	Low	HIBADH	0.00289	0.0962	-6.7	0.0961	0.923	0.936	2.37	2.37	Higher at M6
	Sleep	Low	SDHAF1	-0.00323	-0.094	-6.7	-0.0939	0.925	0.938	2.71	2.71	Higher at ED
	Sleep	Low	HISLA	0.00304	0.0935	-6.7	0.0934	0.926	0.938	3.37	3.38	Higher at M6
	Sleep	Low	ZNF416	-0.0033	-0.0932	-6.7	-0.093	0.926	0.939	2.11	2.11	Higher at ED
	Sleep	Low	MMS22L	-0.00234	-0.093	-6.7	-0.0929	0.926	0.939	3.72	3.72	Higher at ED
	Sleep	Low	AHR	-0.00193	-0.0923	-6.7	-0.0921	0.927	0.939	5.85	5.85	Higher at ED
	Sleep	Low	MRTFA	0.00334	0.0924	-6.7	0.0922	0.927	0.939	6.9	6.9	Higher at M6
	Sleep	Low	PTGER4	0.00164	0.0917	-6.7	0.0916	0.927	0.939	6.04	6.04	Higher at M6
	Sleep	Low	ENSG00000293143	0.00448	0.0915	-6.7	0.0913	0.927	0.94	1.97	1.98	Higher at M6
	Sleep	Low	PCBP1	-0.00273	-0.0914	-6.7	-0.0912	0.927	0.94	8.4	8.4	Higher at ED
	Sleep	Low	MAP7D1	-0.00386	-0.0906	-6.7	-0.0904	0.928	0.94	7.45	7.44	Higher at ED
	Sleep	Low	ENSG00000274979	-0.0035	-0.0904	-6.7	-0.0902	0.928	0.94	1.65	1.66	Higher at ED
	Sleep	Low	DEFA3	0.00654	0.0902	-6.7	0.09	0.928	0.94	2.82	2.82	Higher at M6
	Sleep	Low	PA2G4P4	0.00398	0.0901	-6.7	0.0899	0.928	0.94	2.03	2.04	Higher at M6
	Sleep	Low	PMS1	-0.00327	-0.0893	-6.7	-0.0892	0.929	0.941	3.29	3.29	Higher at ED
	Sleep	Low	FUCA1	0.00202	0.0892	-6.7	0.0891	0.929	0.941	3.67	3.67	Higher at M6
	Sleep	Low	PNPT1	0.00367	0.089	-6.7	0.0888	0.929	0.941	3.22	3.24	Higher at M6
	Sleep	Low	TRADD	-0.00169	-0.0889	-6.7	-0.0887	0.929	0.941	4.48	4.48	Higher at ED
	Sleep	Low	FLJ42393	0.00443	0.0879	-6.7	0.0878	0.93	0.942	2.59	2.6	Higher at M6
	Sleep	Low	TRIM37	-0.00164	-0.0866	-6.7	-0.0865	0.931	0.943	4.05	4.05	Higher at ED
	Sleep	Low	ATP13A3.DT	0.00323	0.0864	-6.7	0.0862	0.931	0.943	1.69	1.69	Higher at M6
	Sleep	Low	NOP58	-0.00344	-0.0853	-6.7	-0.0852	0.932	0.944	4.09	4.09	Higher at ED
	Sleep	Low	STRAP	0.00233	0.0848	-6.7	0.0847	0.933	0.944	4.68	4.69	Higher at M6
	Sleep	Low	ADNP2	0.00125	0.0841	-6.7	0.084	0.933	0.944	4.77	4.77	Higher at M6
	Sleep	Low	EXOSC4	0.00269	0.084	-6.7	0.0839	0.933	0.944	2.12	2.12	Higher at M6
	Sleep	Low	SLC39A7	-0.00156	-0.0841	-6.7	-0.084	0.933	0.944	4.47	4.46	Higher at ED
	Sleep	Low	TMEM205	0.00202	0.0836	-6.7	0.0835	0.933	0.945	3.08	3.08	Higher at M6
	Sleep	Low	HGS	-0.00235	-0.0831	-6.7	-0.083	0.934	0.945	6.25	6.24	Higher at ED
	Sleep	Low	ARHGAP12	-0.00211	-0.0824	-6.7	-0.0822	0.934	0.945	4.32	4.32	Higher at ED
	Sleep	Low	SNTB2	-0.00203	-0.0819	-6.7	-0.0818	0.935	0.946	4.89	4.89	Higher at ED
	Sleep	Low	COX4I1	-0.00216	-0.0812	-6.7	-0.0811	0.935	0.946	6.39	6.39	Higher at ED
	Sleep	Low	GTPBP2	0.00207	0.0813	-6.7	0.0812	0.935	0.946	5.85	5.85	Higher at M6
	Sleep	Low	ENSG00000293476	-0.00184	-0.0806	-6.7	-0.0804	0.936	0.947	3.72	3.72	Higher at ED
	Sleep	Low	GATAD2B	-0.00256	-0.0804	-6.7	-0.0803	0.936	0.947	7.01	7.01	Higher at ED
	Sleep	Low	HIRA	0.00261	0.0803	-6.7	0.0802	0.936	0.947	5.17	5.17	Higher at M6
	Sleep	Low	PIGH	-0.00268	-0.0804	-6.7	-0.0803	0.936	0.947	2.19	2.18	Higher at ED
	Sleep	Low	TTLL3	0.00238	0.08	-6.7	0.0799	0.936	0.947	6.09	6.09	Higher at M6
	Sleep	Low	TSGA10	-0.00311	-0.0789	-6.7	-0.0788	0.937	0.948	2.31	2.3	Higher at ED
	Sleep	Low	IGHV3.21	-0.00591	-0.0784	-6.7	-0.0783	0.938	0.948	1.85	1.9	Higher at ED
	Sleep	Low	ZBTB14	-0.0023	-0.0777	-6.7	-0.0776	0.938	0.948	4.09	4.09	Higher at ED
	Sleep	Low	EXOC3	0.00182	0.0774	-6.7	0.0773	0.938	0.948	5.95	5.95	Higher at M6
	Sleep	Low	ENSG00000277369	0.00229	0.0769	-6.7	0.0768	0.939	0.949	2.59	2.59	Higher at M6
	Sleep	Low	RIOX2	0.00214	0.0769	-6.7	0.0768	0.939	0.949	3.84	3.84	Higher at M6
	Sleep	Low	PHAX	-0.00262	-0.0763	-6.7	-0.0761	0.939	0.949	3.68	3.68	Higher at ED
	Sleep	Low	RPL9	0.00662	0.0749	-6.7	0.0748	0.94	0.95	4.88	4.89	Higher at M6
	Sleep	Low	PSMB7	-0.00194	-0.0743	-6.7	-0.0742	0.941	0.951	3.71	3.71	Higher at ED
	Sleep	Low	CAPRIN1	-0.000879	-0.0736	-6.7	-0.0735	0.941	0.951	6.78	6.78	Higher at ED
	Sleep	Low	HLA.DPA1	0.00202	0.0728	-6.7	0.0727	0.942	0.952	7.25	7.25	Higher at M6
	Sleep	Low	CD27.AS1	-0.00233	-0.0719	-6.7	-0.0718	0.943	0.952	2.03	2.02	Higher at ED
	Sleep	Low	ELAC1	-0.00248	-0.0718	-6.7	-0.0717	0.943	0.952	2.13	2.13	Higher at ED
	Sleep	Low	NAA60	-0.00152	-0.0716	-6.7	-0.0715	0.943	0.952	5.52	5.52	Higher at ED
	Sleep	Low	ZNF253	0.0033	0.0716	-6.7	0.0714	0.943	0.952	3.21	3.21	Higher at M6
	Sleep	Low	NIP7	0.00175	0.071	-6.7	0.0709	0.943	0.953	3.19	3.19	Higher at M6
	Sleep	Low	FBXO5	-0.00277	-0.0705	-6.7	-0.0704	0.944	0.953	1.84	1.84	Higher at ED
	Sleep	Low	TAPBPL	-0.00128	-0.0689	-6.7	-0.0688	0.945	0.954	5.05	5.05	Higher at ED
	Sleep	Low	NPHP3	0.00136	0.0686	-6.7	0.0685	0.945	0.954	4.61	4.61	Higher at M6
	Sleep	Low	TEPSIN	-0.00215	-0.0684	-6.7	-0.0683	0.946	0.954	5.04	5.03	Higher at ED
	Sleep	Low	ABCA5	0.00197	0.0678	-6.7	0.0676	0.946	0.955	4.75	4.75	Higher at M6
	Sleep	Low	RRM2	0.00456	0.0678	-6.7	0.0677	0.946	0.955	1.92	1.95	Higher at M6
	Sleep	Low	UBE2N	0.00165	0.0668	-6.7	0.0667	0.947	0.956	4.75	4.75	Higher at M6
	Sleep	Low	CTSO	-0.0019	-0.0654	-6.7	-0.0653	0.948	0.957	4.37	4.37	Higher at ED
	Sleep	Low	SAR1B	-0.00147	-0.0652	-6.7	-0.0651	0.948	0.957	4.52	4.52	Higher at ED
	Sleep	Low	RAP2B	-0.00111	-0.065	-6.7	-0.0649	0.948	0.957	6.66	6.66	Higher at ED
	Sleep	Low	PCM1	-0.00137	-0.0629	-6.7	-0.0628	0.95	0.958	6.98	6.98	Higher at ED
	Sleep	Low	IGHG4	-0.00496	-0.0626	-6.7	-0.0625	0.95	0.958	1.95	1.95	Higher at ED
	Sleep	Low	NUSAP1	-0.00302	-0.0622	-6.7	-0.0621	0.951	0.959	2.08	2.08	Higher at ED
	Sleep	Low	ZNF418	-0.00205	-0.0614	-6.7	-0.0613	0.951	0.959	2.07	2.07	Higher at ED
	Sleep	Low	FLVCR1.DT	0.00192	0.0611	-6.7	0.061	0.951	0.959	1.85	1.86	Higher at M6
	Sleep	Low	RAB6A	-0.00168	-0.0612	-6.7	-0.0611	0.951	0.959	6.44	6.44	Higher at ED
	Sleep	Low	ZNF84	-0.00241	-0.061	-6.7	-0.0609	0.951	0.959	4.16	4.16	Higher at ED
	Sleep	Low	COIL	-0.00186	-0.059	-6.7	-0.0589	0.953	0.961	3.09	3.09	Higher at ED
	Sleep	Low	HAUS8	-0.00161	-0.0591	-6.7	-0.059	0.953	0.961	2.44	2.44	Higher at ED
	Sleep	Low	RNMT	-0.00135	-0.058	-6.7	-0.0579	0.954	0.962	4.85	4.85	Higher at ED
	Sleep	Low	ZNF506	-0.00152	-0.0576	-6.7	-0.0575	0.954	0.962	5.58	5.58	Higher at ED
	Sleep	Low	KLF13	-0.00161	-0.057	-6.7	-0.0569	0.955	0.962	8.21	8.2	Higher at ED
	Sleep	Low	ENSG00000263335	0.00353	0.0559	-6.7	0.0558	0.956	0.963	2.34	2.37	Higher at M6
	Sleep	Low	GALE	-0.00202	-0.0555	-6.7	-0.0554	0.956	0.963	1.75	1.74	Higher at ED
	Sleep	Low	ZNF524	0.0014	0.055	-6.7	0.0549	0.956	0.964	3.31	3.31	Higher at M6
	Sleep	Low	RPAP2	0.00212	0.0548	-6.7	0.0547	0.956	0.964	4.79	4.79	Higher at M6
	Sleep	Low	ENSG00000296912	-0.00285	-0.0547	-6.7	-0.0546	0.956	0.964	5.66	5.66	Higher at ED
	Sleep	Low	TRAPPC12	-0.00101	-0.0539	-6.7	-0.0538	0.957	0.964	6.3	6.29	Higher at ED
	Sleep	Low	UPF3AP3	-0.00259	-0.0539	-6.7	-0.0538	0.957	0.964	1.69	1.68	Higher at ED
	Sleep	Low	SLTM	-0.00134	-0.0535	-6.7	-0.0534	0.957	0.964	6.42	6.42	Higher at ED
	Sleep	Low	HDHD2	0.00185	0.0528	-6.7	0.0527	0.958	0.965	3.81	3.82	Higher at M6
	Sleep	Low	ATP5MC3	-0.00151	-0.0525	-6.7	-0.0524	0.958	0.965	4.06	4.06	Higher at ED
	Sleep	Low	TAP2	-0.0016	-0.0517	-6.7	-0.0516	0.959	0.966	7.21	7.21	Higher at ED
	Sleep	Low	FANCM	-0.00148	-0.0515	-6.7	-0.0514	0.959	0.966	3.49	3.49	Higher at ED
	Sleep	Low	ZNF16	-0.00185	-0.0514	-6.7	-0.0513	0.959	0.966	1.91	1.91	Higher at ED
	Sleep	Low	UFSP2	-0.00184	-0.0508	-6.7	-0.0507	0.96	0.966	2.62	2.62	Higher at ED
	Sleep	Low	ENSG00000282885	-0.00531	-0.0504	-6.7	-0.0503	0.96	0.966	5.13	5.12	Higher at ED
	Sleep	Low	PUM3	-0.00199	-0.0478	-6.7	-0.0478	0.962	0.968	3.69	3.69	Higher at ED
	Sleep	Low	IGLV1.51	0.00427	0.0474	-6.7	0.0474	0.962	0.969	2.03	2.09	Higher at M6
	Sleep	Low	EBAG9	0.00186	0.0473	-6.7	0.0472	0.962	0.969	2.87	2.87	Higher at M6
	Sleep	Low	NDST2	-0.00109	-0.0465	-6.7	-0.0465	0.963	0.969	5.11	5.11	Higher at ED
	Sleep	Low	ADAM28	-0.00122	-0.0461	-6.7	-0.0461	0.963	0.969	4.38	4.38	Higher at ED
	Sleep	Low	ACOT13	0.00155	0.0449	-6.7	0.0448	0.964	0.97	2.61	2.61	Higher at M6
	Sleep	Low	FZD2	-0.00167	-0.0448	-6.7	-0.0447	0.964	0.97	2.27	2.27	Higher at ED
	Sleep	Low	L3MBTL3	0.000875	0.0447	-6.7	0.0447	0.964	0.97	4.31	4.31	Higher at M6
	Sleep	Low	NUCB2	-0.00138	-0.045	-6.7	-0.0449	0.964	0.97	3.94	3.94	Higher at ED
	Sleep	Low	GEMIN7	-0.00127	-0.0431	-6.7	-0.043	0.966	0.971	2.25	2.25	Higher at ED
	Sleep	Low	TNF	0.00115	0.0428	-6.7	0.0427	0.966	0.972	3.2	3.2	Higher at M6
	Sleep	Low	DDX20	-0.000956	-0.0425	-6.7	-0.0424	0.966	0.972	3.91	3.91	Higher at ED
	Sleep	Low	ZNF91	-0.00205	-0.0421	-6.7	-0.0421	0.966	0.972	5.64	5.64	Higher at ED
	Sleep	Low	ZNF354C	-0.00183	-0.0411	-6.7	-0.041	0.967	0.973	2.62	2.62	Higher at ED
	Sleep	Low	FBRS	-0.00165	-0.0409	-6.7	-0.0408	0.967	0.973	7.22	7.21	Higher at ED
	Sleep	Low	GTF3C3	-0.00114	-0.0404	-6.7	-0.0403	0.968	0.973	3.71	3.71	Higher at ED
	Sleep	Low	YWHAG	-0.000772	-0.0396	-6.7	-0.0395	0.968	0.974	5.84	5.84	Higher at ED
	Sleep	Low	RFK	-0.00146	-0.0387	-6.7	-0.0387	0.969	0.974	2.52	2.53	Higher at ED
	Sleep	Low	RETREG2	0.00115	0.0383	-6.7	0.0382	0.969	0.975	6.79	6.8	Higher at M6
	Sleep	Low	MPHOSPH6	0.00143	0.038	-6.7	0.0379	0.97	0.975	1.98	1.98	Higher at M6
	Sleep	Low	STEAP3	0.00153	0.037	-6.7	0.037	0.971	0.975	1.96	1.97	Higher at M6
	Sleep	Low	CENPF	0.00169	0.0368	-6.7	0.0367	0.971	0.975	2.2	2.21	Higher at M6
	Sleep	Low	ENSG00000297649	0.0018	0.0367	-6.7	0.0366	0.971	0.975	5.12	5.13	Higher at M6
	Sleep	Low	LINC00205	-0.000827	-0.0368	-6.7	-0.0367	0.971	0.975	4.3	4.3	Higher at ED
	Sleep	Low	BLOC1S5	0.00103	0.0363	-6.7	0.0363	0.971	0.976	3.05	3.05	Higher at M6
	Sleep	Low	ENSG00000273156	-0.00122	-0.0364	-6.7	-0.0364	0.971	0.976	1.81	1.8	Higher at ED
	Sleep	Low	IPO11	-0.00122	-0.0363	-6.7	-0.0363	0.971	0.976	3.2	3.2	Higher at ED
	Sleep	Low	RGL1	-0.00123	-0.036	-6.7	-0.036	0.971	0.976	2.1	2.1	Higher at ED
	Sleep	Low	FTCDNL1	0.00133	0.0359	-6.7	0.0358	0.971	0.976	1.72	1.72	Higher at M6
	Sleep	Low	ATOX1	0.000739	0.0353	-6.7	0.0353	0.972	0.976	4.31	4.31	Higher at M6
	Sleep	Low	ZCCHC8	-0.000489	-0.0348	-6.7	-0.0347	0.972	0.976	4.55	4.55	Higher at ED
	Sleep	Low	TRDMT1	0.000713	0.0336	-6.7	0.0335	0.973	0.977	4.65	4.65	Higher at M6
	Sleep	Low	ZNF543	0.000869	0.0333	-6.7	0.0333	0.973	0.977	2.99	3	Higher at M6
	Sleep	Low	ENOPH1	-0.00107	-0.0326	-6.71	-0.0325	0.974	0.978	3.06	3.06	Higher at ED
	Sleep	Low	RRAS	0.00108	0.0323	-6.71	0.0322	0.974	0.978	2.82	2.82	Higher at M6
	Sleep	Low	ENSG00000289050	-0.00151	-0.0321	-6.71	-0.0321	0.974	0.978	1.76	1.76	Higher at ED
	Sleep	Low	RNPEPL1	0.000816	0.0311	-6.71	0.0311	0.975	0.979	7.2	7.2	Higher at M6
	Sleep	Low	PGAP1	0.00105	0.0294	-6.71	0.0294	0.977	0.98	2.77	2.78	Higher at M6
	Sleep	Low	SNAPC5	-0.000875	-0.0292	-6.71	-0.0291	0.977	0.98	2.57	2.57	Higher at ED
	Sleep	Low	ENSG00000280355	-0.00121	-0.0283	-6.71	-0.0283	0.977	0.981	1.64	1.63	Higher at ED
	Sleep	Low	PRR11	0.000958	0.0278	-6.71	0.0277	0.978	0.981	2.66	2.66	Higher at M6
	Sleep	Low	SF3A1	0.00101	0.0267	-6.71	0.0267	0.979	0.982	7.41	7.41	Higher at M6
	Sleep	Low	TMEM128	0.00103	0.0255	-6.71	0.0255	0.98	0.983	2	2.01	Higher at M6
	Sleep	Low	LINC00662	-0.000889	-0.0246	-6.71	-0.0246	0.98	0.983	4.2	4.2	Higher at ED
	Sleep	Low	THUMPD3.AS1	-0.000487	-0.0246	-6.71	-0.0246	0.98	0.983	5.52	5.52	Higher at ED
	Sleep	Low	MRPS14	0.000628	0.022	-6.71	0.022	0.982	0.985	3.49	3.49	Higher at M6
	Sleep	Low	MRPS35	0.000732	0.0216	-6.71	0.0216	0.983	0.986	2.97	2.97	Higher at M6
	Sleep	Low	HSPD1	-0.000586	-0.0211	-6.71	-0.0211	0.983	0.986	5.52	5.52	Higher at ED
	Sleep	Low	ACIN1	-0.000383	-0.0204	-6.71	-0.0204	0.984	0.986	7.69	7.69	Higher at ED
	Sleep	Low	C17orf49	0.000697	0.0205	-6.71	0.0205	0.984	0.986	3.87	3.87	Higher at M6
	Sleep	Low	ENSG00000276728	-0.00074	-0.0194	-6.71	-0.0194	0.985	0.987	1.72	1.72	Higher at ED
	Sleep	Low	CYB5D2	0.000543	0.0191	-6.71	0.019	0.985	0.987	2.23	2.23	Higher at M6
	Sleep	Low	SASH1	0.000808	0.0184	-6.71	0.0184	0.985	0.988	2.63	2.63	Higher at M6
	Sleep	Low	APOL6	-0.000694	-0.018	-6.71	-0.018	0.986	0.988	7.34	7.33	Higher at ED
	Sleep	Low	PTER	0.00057	0.0179	-6.71	0.0178	0.986	0.988	3.42	3.42	Higher at M6
	Sleep	Low	GPATCH11	0.000695	0.0158	-6.71	0.0158	0.987	0.99	3.24	3.24	Higher at M6
	Sleep	Low	ENSG00000289472	-0.000498	-0.0154	-6.71	-0.0154	0.988	0.99	1.81	1.8	Higher at ED
	Sleep	Low	LINC00847	-0.000318	-0.0146	-6.71	-0.0146	0.988	0.99	3.84	3.84	Higher at ED
	Sleep	Low	MARCKSL1	-0.000373	-0.0144	-6.71	-0.0144	0.988	0.99	4.84	4.84	Higher at ED
	Sleep	Low	RAB34	0.000479	0.0145	-6.71	0.0145	0.988	0.99	2.01	2.02	Higher at M6
	Sleep	Low	SPINT2	-0.000296	-0.0136	-6.71	-0.0136	0.989	0.991	4.59	4.59	Higher at ED
	Sleep	Low	QNG1	-0.000351	-0.0132	-6.71	-0.0132	0.99	0.991	2.55	2.55	Higher at ED
	Sleep	Low	SZRD1	-0.000198	-0.0129	-6.71	-0.0128	0.99	0.991	6.31	6.31	Higher at ED
	Sleep	Low	ZNF79	-0.000266	-0.0126	-6.71	-0.0126	0.99	0.992	3.54	3.54	Higher at ED
	Sleep	Low	PIGC	-0.000415	-0.0114	-6.71	-0.0114	0.991	0.992	4.42	4.43	Higher at ED
	Sleep	Low	MTERF2	-0.000299	-0.0112	-6.71	-0.0111	0.991	0.993	2.89	2.89	Higher at ED
	Sleep	Low	WDR37	0.000153	0.00996	-6.71	0.00994	0.992	0.993	5.66	5.66	Higher at M6
	Sleep	Low	MARF1	0.000376	0.00966	-6.71	0.00964	0.992	0.994	8.33	8.32	Higher at M6
	Sleep	Low	THOC2	-0.000229	-0.00928	-6.71	-0.00926	0.993	0.994	5.83	5.83	Higher at ED
	Sleep	Low	ENSG00000261167	-0.00037	-0.00898	-6.71	-0.00896	0.993	0.994	1.86	1.86	Higher at ED
	Sleep	Low	IGKV4.1	-0.000722	-0.00878	-6.71	-0.00876	0.993	0.994	2.42	2.47	Higher at ED
	Sleep	Low	FANCD2	-0.000202	-0.00866	-6.71	-0.00865	0.993	0.994	3.62	3.62	Higher at ED
	Sleep	Low	CDC42EP3.AS1	0.000227	0.00831	-6.71	0.00829	0.993	0.994	3.46	3.47	Higher at M6
	Sleep	Low	AGA	0.000185	0.00662	-6.71	0.0066	0.995	0.996	2.61	2.62	Higher at M6
	Sleep	Low	MARK4	0.000123	0.00407	-6.71	0.00407	0.997	0.997	4.84	4.84	Higher at M6
	Sleep	Low	CMTR2	0.000139	0.00349	-6.71	0.00348	0.997	0.998	4.2	4.2	Higher at M6
	Sleep	Low	ALKBH3	0.000101	0.00328	-6.71	0.00327	0.997	0.998	2.51	2.51	Higher at M6
	Sleep	Low	ATP5MG	7.11e-05	0.00197	-6.71	0.00196	0.998	0.999	5.05	5.05	Higher at M6
	Sleep	Low	SNX21	6.99e-05	0.00202	-6.71	0.00201	0.998	0.999	2.39	2.39	Higher at M6
	Sleep	Low	ENSG00000284874	0.000118	0.0017	-6.71	0.00169	0.999	0.999	3.21	3.22	Higher at M6
	Sleep	Low	RTN4IP1	-7.04e-05	-0.00169	-6.71	-0.00169	0.999	0.999	1.68	1.68	Higher at ED
	Sleep	Low	NELFE	1.14e-05	0.00069	-6.71	0.000689	0.999	1	4.28	4.28	Higher at M6
	Sleep	Low	RCC1	-2.29e-05	-0.000775	-6.71	-0.000774	0.999	1	3.04	3.05	Higher at ED
	Sleep	Low	ZNF703	-7.18e-06	-0.000168	-6.71	-0.000168	1	1	3.69	3.7	Higher at ED
	Sleep	High	ALOX15	0.645	6.36	10.4	5.81	6.41e-09	8.62e-06	2.94	3.64	Higher at M6
	Sleep	High	BMX	-0.579	-5.46	6.62	-5.12	3.07e-07	7.12e-05	1.9	1.4	Higher at ED
	Sleep	High	SIGLEC8	0.567	6.89	12.7	6.25	3.98e-10	2.28e-06	1.15	1.74	Higher at M6
	Sleep	High	PRSS33	0.544	5.55	6.86	5.19	2.16e-07	6.49e-05	1.58	2.13	Higher at M6
	Sleep	High	S100P	-0.54	-4.87	4.12	-4.6	4.31e-06	0.000316	2.29	1.82	Higher at ED
	Sleep	High	MMP9	-0.519	-4.14	1.5	-3.96	7.37e-05	0.00159	6.19	5.63	Higher at ED
	Sleep	High	ARG1	-0.515	-4.52	2.91	-4.32	1.58e-05	0.000676	1.85	1.38	Higher at ED
	Sleep	High	SMPD3	0.507	6.49	10.9	5.91	3.33e-09	6.95e-06	3.72	4.24	Higher at M6
	Sleep	High	PDK4	-0.498	-5.81	8.18	-5.37	7.76e-08	3.51e-05	4.28	3.77	Higher at ED
	Sleep	High	IL5RA	0.486	8.06	18.1	7.08	1.45e-12	1.81e-08	3.21	3.69	Higher at M6
	Sleep	High	ENSG00000233030	-0.483	-6.16	9.55	-5.7	1.18e-08	1.23e-05	2.13	1.66	Higher at ED
	Sleep	High	ENSG00000279693	0.462	5.51	6.78	5.15	2.57e-07	6.77e-05	1.95	2.39	Higher at M6
	Sleep	High	CSTA	-0.437	-4.6	3.18	-4.37	1.23e-05	0.000594	3.39	2.95	Higher at ED
	Sleep	High	PROK2	-0.43	-4.8	3.94	-4.54	5.5e-06	0.000362	6.39	5.95	Higher at ED
	Sleep	High	S100A12	-0.426	-3.83	0.46	-3.69	0.000224	0.0031	4.15	3.74	Higher at ED
	Sleep	High	MCEMP1	-0.423	-4.53	2.9	-4.32	1.56e-05	0.000672	3.31	2.91	Higher at ED
	Sleep	High	OTX1	-0.422	-5.29	5.82	-4.95	7.33e-07	0.000122	2.61	2.23	Higher at ED
	Sleep	High	ANXA3	-0.421	-4.16	1.58	-3.98	6.94e-05	0.00153	4.34	3.93	Higher at ED
	Sleep	High	ENSG00000290018	-0.42	-4.25	1.92	-4.07	4.73e-05	0.00122	6	5.57	Higher at ED
	Sleep	High	PIRAT1	-0.42	-5.29	5.85	-4.96	7.02e-07	0.00012	3.08	2.69	Higher at ED
	Sleep	High	RGS2	-0.418	-5.68	7.51	-5.29	1.19e-07	4.41e-05	7.62	7.18	Higher at ED
	Sleep	High	CMTM2	-0.414	-5.22	5.68	-4.89	1e-06	0.000144	3.85	3.45	Higher at ED
	Sleep	High	CLEC4D	-0.412	-4.23	1.84	-4.04	5.25e-05	0.0013	2.95	2.57	Higher at ED
	Sleep	High	LINC03078	-0.41	-4.21	1.69	-4.03	5.63e-05	0.00135	2.4	2.07	Higher at ED
	Sleep	High	MME	-0.409	-4.95	4.49	-4.69	2.78e-06	0.000259	7.53	7.1	Higher at ED
	Sleep	High	VNN2	-0.394	-5.23	5.58	-4.92	8.59e-07	0.000133	7.93	7.52	Higher at ED
	Sleep	High	QPCT	-0.393	-5.05	4.9	-4.75	1.99e-06	0.00022	5.48	5.08	Higher at ED
	Sleep	High	ENSG00000290427	0.391	5.86	8.18	5.44	5.43e-08	3.24e-05	3.01	3.4	Higher at M6
	Sleep	High	SLC29A1	0.39	6.31	10.1	5.8	6.52e-09	8.62e-06	2.7	3.1	Higher at M6
	Sleep	High	CACNG8	0.389	4.6	3.2	4.37	1.22e-05	0.00059	1.54	1.91	Higher at M6
	Sleep	High	ADGRG3	-0.381	-4.57	3.08	-4.35	1.37e-05	0.000634	6.49	6.09	Higher at ED
	Sleep	High	S100A8	-0.378	-3.5	-0.581	-3.4	0.000683	0.00659	6.11	5.72	Higher at ED
	Sleep	High	MBNL3	0.378	3.66	-0.0608	3.54	0.000399	0.00458	8.29	8.67	Higher at M6
	Sleep	High	BCL2A1	-0.373	-3.44	-0.752	-3.33	0.000861	0.00765	3.18	2.83	Higher at ED
	Sleep	High	PTGDR2	0.373	6.32	10.2	5.8	6.75e-09	8.62e-06	3.33	3.71	Higher at M6
	Sleep	High	SRGN	-0.367	-4.96	4.52	-4.69	2.68e-06	0.000256	8.66	8.28	Higher at ED
	Sleep	High	CNTNAP3B	-0.366	-3.78	0.263	-3.65	0.00026	0.0034	2.15	1.78	Higher at ED
	Sleep	High	SLED1	-0.365	-4.58	3.11	-4.35	1.34e-05	0.000628	3.02	2.69	Higher at ED
	Sleep	High	ENSG00000223969	-0.363	-6.04	9.11	-5.57	2.61e-08	2.33e-05	1.9	1.54	Higher at ED
	Sleep	High	ACSL1	-0.362	-4.47	2.72	-4.27	1.95e-05	0.000755	8.96	8.58	Higher at ED
	Sleep	High	SLFN14	0.362	3.65	-0.131	3.54	0.000406	0.00463	2.97	3.33	Higher at M6
	Sleep	High	CNTNAP3C	-0.361	-3.71	0.0169	-3.56	0.000366	0.00428	3.31	2.95	Higher at ED
	Sleep	High	CNTNAP3	-0.36	-4.47	2.63	-4.22	2.49e-05	0.000858	5.78	5.41	Higher at ED
	Sleep	High	MGAM2	-0.359	-4.45	2.6	-4.24	2.26e-05	0.000815	4.33	3.98	Higher at ED
	Sleep	High	SCARNA10	-0.357	-4.43	2.54	-4.23	2.3e-05	0.000815	8.33	7.97	Higher at ED
	Sleep	High	KREMEN1	-0.354	-3.99	0.975	-3.83	0.000127	0.00218	5.71	5.35	Higher at ED
	Sleep	High	NAMPTP1	-0.354	-4.18	1.61	-3.99	6.51e-05	0.00146	5.03	4.68	Higher at ED
	Sleep	High	SPON2	0.353	5.29	5.85	4.96	7.14e-07	0.000121	4.51	4.88	Higher at M6
	Sleep	High	LETM2	-0.352	-6.85	12.7	-6.2	5.48e-10	2.28e-06	3.03	2.69	Higher at ED
	Sleep	High	IL1RL1	0.35	4.53	2.84	4.32	1.58e-05	0.000676	1.96	2.31	Higher at M6
	Sleep	High	CYP4F3	-0.35	-4.46	2.63	-4.26	2.08e-05	0.000778	6.54	6.18	Higher at ED
	Sleep	High	MTCO1P12	0.35	3.32	-1.15	3.23	0.00124	0.00964	4.05	4.34	Higher at M6
	Sleep	High	VNN3P	-0.349	-5.11	5.13	-4.81	1.51e-06	0.000187	5.99	5.63	Higher at ED
	Sleep	High	FOLR3	-0.347	-4.57	2.98	-4.35	1.35e-05	0.000628	3.5	3.2	Higher at ED
	Sleep	High	ZNF117	-0.345	-4.75	3.74	-4.51	6.63e-06	0.000404	6.06	5.71	Higher at ED
	Sleep	High	CDA	-0.344	-4.25	1.91	-4.07	4.75e-05	0.00122	4.2	3.88	Higher at ED
	Sleep	High	SLC37A3	-0.343	-5.29	5.96	-4.97	6.66e-07	0.000116	4.38	4.05	Higher at ED
	Sleep	High	ENSG00000295473	-0.343	-4.17	1.66	-4	6.43e-05	0.00146	2.99	2.65	Higher at ED
	Sleep	High	DDIT4	0.341	5.43	6.5	5.09	3.57e-07	7.97e-05	3.48	3.83	Higher at M6
	Sleep	High	CEBPE	0.339	5.99	8.7	5.55	2.89e-08	2.41e-05	1.77	2.1	Higher at M6
	Sleep	High	ALPL	-0.338	-3.99	0.99	-3.84	0.000122	0.00212	7.71	7.37	Higher at ED
	Sleep	High	ACSS3	-0.335	-5.15	5.23	-4.82	1.4e-06	0.000177	4.11	3.78	Higher at ED
	Sleep	High	ENSG00000257878	-0.334	-4.18	1.7	-3.99	6.49e-05	0.00146	3.55	3.22	Higher at ED
	Sleep	High	NAMPT	-0.33	-4.72	3.64	-4.49	7.08e-06	0.000412	10.9	10.6	Higher at ED
	Sleep	High	ENSG00000287733	-0.329	-5.89	8.3	-5.45	4.9e-08	3.24e-05	2.39	2.07	Higher at ED
	Sleep	High	CCNJL	-0.329	-4.53	2.93	-4.32	1.55e-05	0.000672	6.48	6.15	Higher at ED
	Sleep	High	GCA	-0.328	-4.33	2.18	-4.15	3.36e-05	0.00102	7.41	7.07	Higher at ED
	Sleep	High	KAZN	-0.328	-3.88	0.596	-3.74	0.000184	0.00273	2.8	2.49	Higher at ED
	Sleep	High	CA4	-0.327	-3.82	0.418	-3.68	0.000229	0.00313	2.53	2.24	Higher at ED
	Sleep	High	YBX3	0.327	3.33	-1.1	3.24	0.0012	0.00947	9.73	10	Higher at M6
	Sleep	High	PBX1	0.326	3.61	-0.268	3.49	0.000477	0.00519	3.65	3.98	Higher at M6
	Sleep	High	RAB44	0.325	5.83	8.05	5.41	6.26e-08	3.4e-05	3.1	3.42	Higher at M6
	Sleep	High	KCNJ15	-0.324	-4.23	1.81	-4.06	4.97e-05	0.00125	7.4	7.07	Higher at ED
	Sleep	High	MIR3945HG	-0.324	-4.03	1.11	-3.87	0.000108	0.00197	2.92	2.61	Higher at ED
	Sleep	High	GPR27	-0.323	-4.89	4.29	-4.62	3.81e-06	0.000306	4.41	4.09	Higher at ED
	Sleep	High	SLC26A8	-0.322	-3.45	-0.765	-3.34	0.000825	0.00748	2.37	2.13	Higher at ED
	Sleep	High	DDX10P1	-0.322	-4.37	2.33	-4.17	3.02e-05	0.000963	2.12	1.79	Higher at ED
	Sleep	High	AQP9	-0.321	-4.46	2.68	-4.26	2.01e-05	0.00077	8.66	8.33	Higher at ED
	Sleep	High	NFIL3	-0.32	-5.36	6.17	-5.01	5.34e-07	0.000107	5.16	4.84	Higher at ED
	Sleep	High	LILRA5	-0.32	-4.81	3.92	-4.56	5.18e-06	0.00035	6.31	5.98	Higher at ED
	Sleep	High	CLC	0.319	3.61	-0.275	3.5	0.000471	0.00514	2.54	2.83	Higher at M6
	Sleep	High	BCL6	-0.318	-4.55	3.02	-4.34	1.43e-05	0.000646	8.84	8.51	Higher at ED
	Sleep	High	DGAT2	-0.318	-5.06	4.98	-4.77	1.81e-06	0.000208	6.77	6.45	Higher at ED
	Sleep	High	NCAM1	0.318	5.62	7.21	5.22	1.75e-07	5.6e-05	3.22	3.55	Higher at M6
	Sleep	High	HECW2	-0.311	-4.19	1.71	-4.02	5.83e-05	0.00137	2.66	2.39	Higher at ED
	Sleep	High	ENSG00000280027	-0.309	-4.93	4.45	-4.66	3.2e-06	0.00028	2.09	1.78	Higher at ED
	Sleep	High	IFRD1	-0.309	-5.81	8.07	-5.39	7.13e-08	3.51e-05	5.85	5.54	Higher at ED
	Sleep	High	STEAP4	-0.308	-4.68	3.48	-4.45	8.43e-06	0.000455	8.13	7.82	Higher at ED
	Sleep	High	CTSW	0.307	6.32	10.1	5.79	6.89e-09	8.62e-06	5.35	5.66	Higher at M6
	Sleep	High	MANSC1	-0.307	-4.02	1.12	-3.86	0.000114	0.00204	5.13	4.82	Higher at ED
	Sleep	High	ENSG00000291103	-0.306	-5.26	5.73	-4.93	8.24e-07	0.000132	4.55	4.24	Higher at ED
	Sleep	High	BTNL8	-0.306	-4.59	3.12	-4.36	1.29e-05	0.000616	4.1	3.8	Higher at ED
	Sleep	High	FAM85B	-0.306	-4.68	3.46	-4.44	8.98e-06	0.000474	4.73	4.43	Higher at ED
	Sleep	High	ENSG00000289768	-0.305	-3.88	0.587	-3.73	0.00019	0.00279	5.42	5.11	Higher at ED
	Sleep	High	ENSG00000285444	-0.304	-5.5	6.71	-5.14	2.81e-07	6.77e-05	3.18	2.89	Higher at ED
	Sleep	High	LINC03073	-0.304	-5.83	8.15	-5.4	6.62e-08	3.45e-05	4.23	3.92	Higher at ED
	Sleep	High	FRAT2	-0.302	-5.54	6.89	-5.17	2.31e-07	6.72e-05	7.89	7.58	Higher at ED
	Sleep	High	S100A9	-0.301	-3.74	0.173	-3.62	0.000299	0.00374	9.76	9.45	Higher at ED
	Sleep	High	TLR4	-0.299	-4.92	4.4	-4.66	3.17e-06	0.00028	8.14	7.84	Higher at ED
	Sleep	High	MGAM	-0.299	-3.38	-0.948	-3.29	0.001	0.00844	8.08	7.77	Higher at ED
	Sleep	High	SLC2A3	-0.299	-4.54	3	-4.33	1.5e-05	0.000667	7.92	7.62	Higher at ED
	Sleep	High	ARHGEF12	0.299	3.33	-1.1	3.23	0.00123	0.0096	6.1	6.4	Higher at M6
	Sleep	High	ADGRG5	0.299	6.52	11.1	5.95	2.7e-09	6.95e-06	4.41	4.71	Higher at M6
	Sleep	High	HYCC2	-0.296	-4.85	4.18	-4.6	4.32e-06	0.000316	7.17	6.87	Higher at ED
	Sleep	High	FCAR	-0.295	-4.17	1.61	-4	6.35e-05	0.00145	5.08	4.78	Higher at ED
	Sleep	High	ENSG00000259600	-0.295	-3.53	-0.466	-3.42	0.000618	0.00613	5.35	5.05	Higher at ED
	Sleep	High	ALOX5AP	-0.294	-4.19	1.71	-4.02	5.8e-05	0.00137	6.87	6.56	Higher at ED
	Sleep	High	PRF1	0.294	4.62	3.24	4.4	1.09e-05	0.000551	6.75	7.04	Higher at M6
	Sleep	High	TNFAIP6	-0.293	-3.53	-0.51	-3.43	0.000615	0.00612	2.49	2.23	Higher at ED
	Sleep	High	CEACAM4	-0.292	-4.81	3.91	-4.55	5.31e-06	0.000355	4.58	4.29	Higher at ED
	Sleep	High	GSEC	-0.292	-4.11	1.4	-3.95	7.81e-05	0.00163	3.55	3.26	Higher at ED
	Sleep	High	ROPN1L	-0.291	-4	1.04	-3.85	0.000118	0.00208	3.34	3.07	Higher at ED
	Sleep	High	TLR1	-0.291	-5.19	5.46	-4.89	1.01e-06	0.000144	8.77	8.48	Higher at ED
	Sleep	High	LINC02656	-0.291	-4.34	2.22	-4.15	3.33e-05	0.00102	3.5	3.24	Higher at ED
	Sleep	High	CDK14	-0.29	-5.85	8.31	-5.42	5.93e-08	3.37e-05	4.63	4.34	Higher at ED
	Sleep	High	ST6GALNAC2	-0.29	-4.93	4.36	-4.65	3.36e-06	0.000288	4.23	3.94	Higher at ED
	Sleep	High	ENSG00000309538	-0.289	-3.59	-0.319	-3.47	0.000519	0.00549	3.18	2.91	Higher at ED
	Sleep	High	PFKFB3	-0.289	-3.97	0.949	-3.82	0.000135	0.00224	6.64	6.34	Higher at ED
	Sleep	High	TG	-0.288	-4.39	2.4	-4.2	2.67e-05	0.00089	2.89	2.62	Higher at ED
	Sleep	High	CYSLTR2	0.288	6.49	10.9	5.93	2.97e-09	6.95e-06	3.34	3.63	Higher at M6
	Sleep	High	DHRS9	-0.288	-4.22	1.77	-4.04	5.27e-05	0.0013	3.41	3.15	Higher at ED
	Sleep	High	FCGR3B	-0.288	-4.39	2.35	-4.2	2.67e-05	0.00089	10	9.75	Higher at ED
	Sleep	High	PADI4	-0.287	-3.58	-0.354	-3.47	0.000529	0.00556	5.92	5.62	Higher at ED
	Sleep	High	FUT7	-0.286	-5.69	7.51	-5.29	1.23e-07	4.41e-05	4.04	3.75	Higher at ED
	Sleep	High	ENSG00000307215	-0.286	-3.88	0.709	-3.74	0.000184	0.00272	4.62	4.33	Higher at ED
	Sleep	High	LINC02863	-0.286	-4.31	2.09	-4.12	3.85e-05	0.00109	5.32	5.03	Higher at ED
	Sleep	High	CPT1A	-0.286	-4.47	2.85	-4.27	1.99e-05	0.000766	5.89	5.61	Higher at ED
	Sleep	High	ENSG00000231856	-0.285	-5.24	5.95	-4.92	8.46e-07	0.000133	2.39	2.1	Higher at ED
	Sleep	High	ENSG00000282988	-0.285	-3.34	-1.05	-3.25	0.00116	0.00924	2.79	2.52	Higher at ED
	Sleep	High	ENSG00000278869	-0.284	-5.23	5.65	-4.91	9.04e-07	0.000138	4.38	4.1	Higher at ED
	Sleep	High	P2RY2	0.284	4.83	3.97	4.57	4.96e-06	0.000341	4.37	4.66	Higher at M6
	Sleep	High	ZNF20	-0.283	-3.43	-0.733	-3.32	0.000893	0.00781	1.98	1.7	Higher at ED
	Sleep	High	APMAP	-0.283	-4.9	4.36	-4.64	3.55e-06	0.000294	6.77	6.48	Higher at ED
	Sleep	High	TREM1	-0.283	-4.37	2.31	-4.17	3.01e-05	0.000963	7.6	7.3	Higher at ED
	Sleep	High	TP53I11	-0.283	-4.32	2.17	-4.13	3.64e-05	0.00106	6.09	5.8	Higher at ED
	Sleep	High	BST1	-0.282	-5.08	5.01	-4.79	1.7e-06	0.000201	5.52	5.24	Higher at ED
	Sleep	High	MT.ND4L	0.282	3.44	-0.748	3.34	0.000824	0.00748	6.37	6.65	Higher at M6
	Sleep	High	LIN7A	-0.282	-4.33	2.15	-4.13	3.58e-05	0.00105	5.02	4.74	Higher at ED
	Sleep	High	IRAG1	-0.282	-4.19	1.7	-4.02	5.84e-05	0.00137	5.49	5.2	Higher at ED
	Sleep	High	KIF27	-0.28	-4.55	3.08	-4.33	1.52e-05	0.000669	4.19	3.91	Higher at ED
	Sleep	High	DNAJC3.DT	-0.279	-4.09	1.37	-3.93	8.59e-05	0.00172	2.83	2.56	Higher at ED
	Sleep	High	EPHB4	-0.279	-3.77	0.265	-3.64	0.000275	0.00354	4.34	4.07	Higher at ED
	Sleep	High	OPLAH	-0.279	-3.72	0.0955	-3.6	0.000324	0.00396	2.51	2.24	Higher at ED
	Sleep	High	CCPG1	-0.278	-5.77	7.89	-5.36	8.14e-08	3.51e-05	6.96	6.68	Higher at ED
	Sleep	High	ENSG00000280407	-0.278	-4.1	1.38	-3.93	8.54e-05	0.00172	2.65	2.38	Higher at ED
	Sleep	High	SCD	0.278	5.3	5.97	4.99	6.15e-07	0.00011	1.92	2.19	Higher at M6
	Sleep	High	GPAT3	-0.277	-4.78	3.84	-4.53	6.01e-06	0.000382	4.61	4.34	Higher at ED
	Sleep	High	BEST1	-0.277	-4.76	3.8	-4.52	6.3e-06	0.000395	6.2	5.92	Higher at ED
	Sleep	High	ADGRG1	0.276	4.12	1.42	3.95	7.68e-05	0.00162	5.5	5.78	Higher at M6
	Sleep	High	GOLGA8Q	0.275	3.63	-0.213	3.51	0.00045	0.00499	1.51	1.8	Higher at M6
	Sleep	High	ENSG00000284526	-0.275	-3.94	0.823	-3.79	0.00015	0.00239	3.38	3.09	Higher at ED
	Sleep	High	ENSG00000293016	-0.275	-3.88	0.584	-3.74	0.000188	0.00276	4.98	4.71	Higher at ED
	Sleep	High	TSPAN2	-0.273	-4.61	3.25	-4.39	1.15e-05	0.000566	4.22	3.94	Higher at ED
	Sleep	High	RUBCNL	-0.272	-5.08	5.06	-4.79	1.65e-06	0.000199	6.13	5.85	Higher at ED
	Sleep	High	RNF141	-0.272	-5.91	8.6	-5.47	4.43e-08	3.24e-05	5.79	5.52	Higher at ED
	Sleep	High	FBXL13	-0.272	-3.85	0.488	-3.7	0.000212	0.00298	3.79	3.53	Higher at ED
	Sleep	High	MTARC1	-0.271	-3.45	-0.729	-3.35	0.000809	0.00739	4.99	4.72	Higher at ED
	Sleep	High	LINC02207	-0.271	-3.39	-0.922	-3.3	0.000975	0.00829	3.12	2.86	Higher at ED
	Sleep	High	CHST15	-0.271	-5.01	4.75	-4.73	2.23e-06	0.000233	8.18	7.9	Higher at ED
	Sleep	High	PIK3R6	0.27	5.49	6.64	5.14	2.81e-07	6.77e-05	3.31	3.58	Higher at M6
	Sleep	High	MSRB1	-0.27	-4.33	2.19	-4.14	3.44e-05	0.00103	7.25	6.97	Higher at ED
	Sleep	High	SULT1B1	-0.27	-4.08	1.31	-3.92	8.72e-05	0.00174	6.53	6.25	Higher at ED
	Sleep	High	ENSG00000262714	-0.269	-4.86	4.11	-4.58	4.58e-06	0.000323	3.53	3.26	Higher at ED
	Sleep	High	MXD3	-0.269	-4.34	2.26	-4.15	3.36e-05	0.00102	5.51	5.24	Higher at ED
	Sleep	High	ENSG00000286076	-0.269	-3.33	-1.1	-3.24	0.00121	0.00951	4.04	3.78	Higher at ED
	Sleep	High	GMFG	-0.268	-4.71	3.57	-4.47	7.83e-06	0.000435	5.84	5.57	Higher at ED
	Sleep	High	LRRC4	-0.268	-4.18	1.64	-4.01	6.14e-05	0.00142	5.95	5.68	Higher at ED
	Sleep	High	FADS2	0.268	4.96	4.44	4.7	2.6e-06	0.000252	2.45	2.73	Higher at M6
	Sleep	High	MAP3K5.AS2	-0.268	-5.61	7.13	-5.23	1.73e-07	5.6e-05	2.87	2.61	Higher at ED
	Sleep	High	C5AR2	-0.267	-4.77	3.82	-4.53	5.99e-06	0.000382	6.45	6.18	Higher at ED
	Sleep	High	ACSM3	0.267	4.72	3.6	4.49	7.03e-06	0.000412	2.53	2.81	Higher at M6
	Sleep	High	ENSG00000298442	-0.266	-3.62	-0.213	-3.5	0.000463	0.00507	1.93	1.65	Higher at ED
	Sleep	High	TGFA	-0.266	-3.95	0.854	-3.8	0.000145	0.00235	4.44	4.18	Higher at ED
	Sleep	High	TNFRSF10C	-0.266	-4.54	2.94	-4.32	1.53e-05	0.000671	8.7	8.43	Higher at ED
	Sleep	High	MTHFS	-0.265	-5.22	5.75	-4.91	9.24e-07	0.000138	3.96	3.7	Higher at ED
	Sleep	High	ADM	-0.265	-3.97	0.902	-3.82	0.000134	0.00224	5.11	4.84	Higher at ED
	Sleep	High	GFI1B	0.265	3.5	-0.578	3.39	0.000693	0.00664	3.61	3.89	Higher at M6
	Sleep	High	ENSG00000284882	-0.264	-4.16	1.55	-3.99	6.59e-05	0.00148	2.12	1.89	Higher at ED
	Sleep	High	ENSG00000276900	-0.264	-5.08	5.02	-4.79	1.7e-06	0.000201	3.66	3.4	Higher at ED
	Sleep	High	CFAP92	-0.264	-4.09	1.38	-3.93	8.55e-05	0.00172	3.87	3.61	Higher at ED
	Sleep	High	SRPK1	-0.264	-5.09	5.08	-4.8	1.6e-06	0.000196	6.25	5.98	Higher at ED
	Sleep	High	ZNF818P	-0.264	-3.97	0.999	-3.82	0.000134	0.00223	3.07	2.81	Higher at ED
	Sleep	High	LGALS12	0.263	4.34	2.2	4.15	3.28e-05	0.00101	2.4	2.67	Higher at M6
	Sleep	High	MNDA	-0.263	-4.32	2.11	-4.14	3.52e-05	0.00104	9.4	9.13	Higher at ED
	Sleep	High	ENSG00000289039	-0.262	-4.41	2.41	-4.2	2.67e-05	0.00089	4.11	3.85	Higher at ED
	Sleep	High	AP5B1	-0.262	-4.61	3.21	-4.39	1.14e-05	0.000565	7.85	7.59	Higher at ED
	Sleep	High	ENSG00000261471	-0.262	-4.41	2.47	-4.21	2.58e-05	0.000876	4.22	3.96	Higher at ED
	Sleep	High	LINC03108	-0.261	-3.88	0.657	-3.74	0.000183	0.00272	1.96	1.72	Higher at ED
	Sleep	High	ARRDC3	-0.26	-4.51	2.93	-4.31	1.66e-05	0.000696	7.31	7.05	Higher at ED
	Sleep	High	DNAAF11	-0.26	-4.12	1.37	-3.95	7.78e-05	0.00163	2.09	1.82	Higher at ED
	Sleep	High	FCGR2A	-0.26	-4.54	2.96	-4.33	1.49e-05	0.000667	9.71	9.45	Higher at ED
	Sleep	High	ENSG00000289618	-0.26	-4.37	2.36	-4.18	2.95e-05	0.000955	3.08	2.82	Higher at ED
	Sleep	High	XPC.AS1	-0.26	-4.37	2.31	-4.17	3.07e-05	0.000975	3.66	3.4	Higher at ED
	Sleep	High	SLC5A4.AS1	0.26	3.43	-0.815	3.33	0.000855	0.00762	1.76	1.99	Higher at M6
	Sleep	High	AATK	-0.259	-3.64	-0.154	-3.52	0.000427	0.00481	6.64	6.37	Higher at ED
	Sleep	High	SDCBP	-0.259	-4.52	2.87	-4.31	1.63e-05	0.000692	8.01	7.75	Higher at ED
	Sleep	High	PPP1R3B	-0.259	-4.44	2.55	-4.24	2.26e-05	0.000815	7	6.74	Higher at ED
	Sleep	High	HSPA6	-0.258	-4.26	1.91	-4.08	4.53e-05	0.00118	7.25	6.99	Higher at ED
	Sleep	High	PLIN5	-0.258	-3.52	-0.551	-3.41	0.000651	0.00637	3.35	3.11	Higher at ED
	Sleep	High	SLC11A1	-0.258	-3.68	-0.0389	-3.56	0.000376	0.00437	8.18	7.92	Higher at ED
	Sleep	High	LRRN1	-0.258	-3.36	-1.02	-3.26	0.0011	0.00898	1.9	1.7	Higher at ED
	Sleep	High	LIPN	-0.258	-3.98	0.914	-3.83	0.000129	0.00219	3.43	3.19	Higher at ED
	Sleep	High	ENSG00000302185	-0.257	-3.54	-0.456	-3.43	0.000608	0.00607	3.54	3.29	Higher at ED
	Sleep	High	NRBF2	-0.257	-4.45	2.63	-4.24	2.21e-05	0.000803	6.03	5.77	Higher at ED
	Sleep	High	FBXL5	-0.257	-4.87	4.22	-4.62	3.88e-06	0.000308	7.7	7.44	Higher at ED
	Sleep	High	PTPRN2	-0.257	-4.64	3.27	-4.41	1.01e-05	0.000517	2.35	2.11	Higher at ED
	Sleep	High	GNLY	0.256	4.69	3.43	4.46	8.34e-06	0.000453	7.1	7.36	Higher at M6
	Sleep	High	ZNF230	-0.256	-5.16	5.45	-4.85	1.22e-06	0.000162	3.63	3.37	Higher at ED
	Sleep	High	RTN3	-0.256	-4.75	3.79	-4.51	6.41e-06	0.000395	7.42	7.16	Higher at ED
	Sleep	High	ENSG00000290791	-0.255	-5.88	8.43	-5.45	5.17e-08	3.24e-05	5.14	4.88	Higher at ED
	Sleep	High	PTGDS	0.255	4.39	2.34	4.2	2.66e-05	0.00089	2.2	2.46	Higher at M6
	Sleep	High	ZNF267	-0.254	-3.66	-0.0697	-3.54	0.000406	0.00463	5.18	4.92	Higher at ED
	Sleep	High	ABHD5	-0.254	-3.93	0.829	-3.79	0.000151	0.00239	6.26	6	Higher at ED
	Sleep	High	HAL	-0.254	-3.8	0.345	-3.66	0.000248	0.00329	5.45	5.19	Higher at ED
	Sleep	High	TMCC3	-0.253	-4.42	2.5	-4.22	2.47e-05	0.000854	6.06	5.8	Higher at ED
	Sleep	High	HSD17B11	-0.253	-5.51	6.8	-5.15	2.67e-07	6.77e-05	5.84	5.59	Higher at ED
	Sleep	High	MEGF9	-0.253	-4.28	2	-4.1	4.19e-05	0.00114	8.25	7.99	Higher at ED
	Sleep	High	IKBIP	-0.252	-4.34	2.26	-4.14	3.45e-05	0.00103	4.29	4.04	Higher at ED
	Sleep	High	PTP4A1	-0.252	-4.41	2.52	-4.2	2.67e-05	0.00089	4.82	4.56	Higher at ED
	Sleep	High	ERGIC2	-0.252	-4.53	2.97	-4.31	1.63e-05	0.000692	4.73	4.48	Higher at ED
	Sleep	High	RPH3A	-0.251	-3.34	-1.11	-3.24	0.0012	0.00945	3.34	3.09	Higher at ED
	Sleep	High	NLRP12	-0.251	-4.45	2.63	-4.25	2.12e-05	0.000789	7.11	6.85	Higher at ED
	Sleep	High	ABCA1	-0.25	-4.2	1.7	-4.02	5.79e-05	0.00137	6.25	5.99	Higher at ED
	Sleep	High	TNFSF10	-0.25	-4.85	4.11	-4.6	4.32e-06	0.000316	6.72	6.47	Higher at ED
	Sleep	High	HSDL2	-0.25	-4.92	4.42	-4.65	3.32e-06	0.000287	5.02	4.77	Higher at ED
	Sleep	High	SIGLEC5	-0.249	-3.92	0.715	-3.77	0.000161	0.00251	6.53	6.27	Higher at ED
	Sleep	High	PRDM5	-0.249	-3.45	-0.755	-3.35	0.000807	0.00738	2.03	1.8	Higher at ED
	Sleep	High	SLC25A20	-0.248	-5.49	6.89	-5.13	2.9e-07	6.85e-05	3.83	3.58	Higher at ED
	Sleep	High	ERBB2	0.248	4.64	3.3	4.41	1.01e-05	0.000517	3.03	3.29	Higher at M6
	Sleep	High	ENSG00000303360	-0.248	-5.27	5.73	-4.95	7.56e-07	0.000124	2.61	2.37	Higher at ED
	Sleep	High	CKLF	-0.248	-4.27	1.94	-4.08	4.47e-05	0.00117	3.95	3.71	Higher at ED
	Sleep	High	LOXHD1	-0.248	-3.86	0.511	-3.72	0.000202	0.00289	2.54	2.3	Higher at ED
	Sleep	High	HRH4	0.247	4.87	4.11	4.61	4.08e-06	0.000314	1.92	2.15	Higher at M6
	Sleep	High	ENSG00000236525	-0.247	-3.45	-0.759	-3.35	0.000821	0.00746	2.31	2.1	Higher at ED
	Sleep	High	ST20	-0.247	-3.98	0.982	-3.82	0.000131	0.00221	3.51	3.28	Higher at ED
	Sleep	High	IL1RN	-0.247	-3.64	-0.137	-3.52	0.000425	0.00479	5.77	5.52	Higher at ED
	Sleep	High	NTNG2	-0.247	-3.86	0.545	-3.72	0.0002	0.00288	5.43	5.18	Higher at ED
	Sleep	High	MOSPD2	-0.246	-5.02	4.75	-4.73	2.25e-06	0.000233	5.27	5.02	Higher at ED
	Sleep	High	PDGFD	0.246	4.58	3.05	4.36	1.3e-05	0.000616	1.77	2.02	Higher at M6
	Sleep	High	TMEM71	-0.246	-5.47	6.65	-5.11	3.14e-07	7.14e-05	6.14	5.89	Higher at ED
	Sleep	High	TNFRSF9	-0.246	-3.85	0.497	-3.71	0.000209	0.00295	2.84	2.6	Higher at ED
	Sleep	High	TXN	-0.246	-3.31	-1.15	-3.22	0.00129	0.00993	2.65	2.41	Higher at ED
	Sleep	High	LIM2.AS1	0.245	3.38	-0.949	3.28	0.00103	0.00857	2.19	2.44	Higher at M6
	Sleep	High	NRBP2	0.245	5.71	7.88	5.32	1.05e-07	4.24e-05	2.9	3.15	Higher at M6
	Sleep	High	PYGL	-0.245	-3.58	-0.362	-3.47	0.000528	0.00556	7.72	7.45	Higher at ED
	Sleep	High	CTBS	-0.244	-4.93	4.44	-4.67	3.08e-06	0.000275	6.21	5.97	Higher at ED
	Sleep	High	LPP.AS2	-0.243	-4.84	4.16	-4.59	4.44e-06	0.000321	2.05	1.82	Higher at ED
	Sleep	High	FGFBP2	0.243	3.8	0.317	3.66	0.000251	0.00331	4.03	4.28	Higher at M6
	Sleep	High	ENSG00000289353	-0.243	-4.35	2.26	-4.16	3.24e-05	0.000996	4.96	4.72	Higher at ED
	Sleep	High	TOPORS	-0.242	-4.86	4.2	-4.6	4.19e-06	0.000314	5.78	5.54	Higher at ED
	Sleep	High	ADGRE3	-0.242	-4.04	1.16	-3.89	0.000101	0.00192	6.66	6.41	Higher at ED
	Sleep	High	DHRS12	-0.242	-5.78	7.83	-5.36	8.11e-08	3.51e-05	3.58	3.34	Higher at ED
	Sleep	High	TSPOAP1	0.242	4.39	2.39	4.19	2.79e-05	0.000919	4.41	4.65	Higher at M6
	Sleep	High	ENSG00000302966	-0.241	-4.39	2.39	-4.19	2.78e-05	0.000919	3.28	3.03	Higher at ED
	Sleep	High	RTEL1P1	-0.241	-4.11	1.42	-3.95	7.94e-05	0.00165	4.89	4.64	Higher at ED
	Sleep	High	SEMA7A	0.241	5.42	6.35	5.07	3.89e-07	8.39e-05	3.04	3.28	Higher at M6
	Sleep	High	APOBEC3A	-0.24	-3.86	0.536	-3.72	0.000201	0.00288	7.14	6.89	Higher at ED
	Sleep	High	CKAP4	-0.24	-4.09	1.35	-3.93	8.6e-05	0.00172	5.85	5.61	Higher at ED
	Sleep	High	ZNF137P	-0.239	-4.3	2.17	-4.11	3.97e-05	0.00111	1.93	1.69	Higher at ED
	Sleep	High	ASB2	0.239	4.42	2.49	4.22	2.4e-05	0.000841	1.76	1.99	Higher at M6
	Sleep	High	NLRX1	-0.239	-5.2	5.51	-4.89	1.02e-06	0.000144	4.3	4.06	Higher at ED
	Sleep	High	UBE2D1	-0.239	-4.14	1.48	-3.97	7.23e-05	0.00157	5.69	5.45	Higher at ED
	Sleep	High	RNF149	-0.238	-4.76	3.79	-4.51	6.41e-06	0.000395	8.53	8.29	Higher at ED
	Sleep	High	ENSG00000250644	-0.238	-3.84	0.488	-3.71	0.00021	0.00295	2.46	2.23	Higher at ED
	Sleep	High	LDLR	0.238	4.96	4.61	4.68	2.81e-06	0.00026	3.73	3.97	Higher at M6
	Sleep	High	F2RL1	-0.238	-4.58	3.04	-4.36	1.32e-05	0.000624	4	3.77	Higher at ED
	Sleep	High	IL18R1	-0.238	-3.34	-1.05	-3.25	0.00116	0.00924	4.11	3.88	Higher at ED
	Sleep	High	C5AR1	-0.237	-3.66	-0.0777	-3.54	0.000394	0.00452	8.03	7.79	Higher at ED
	Sleep	High	HMGB2	-0.237	-3.48	-0.653	-3.37	0.000747	0.00701	5.04	4.8	Higher at ED
	Sleep	High	ALDH5A1	0.237	3.46	-0.733	3.35	0.000798	0.00735	4.71	4.95	Higher at M6
	Sleep	High	ZNF438	-0.237	-4.35	2.23	-4.16	3.24e-05	0.000996	4.71	4.48	Higher at ED
	Sleep	High	COL6A2	0.236	5.37	6.09	5.03	4.93e-07	0.000101	3.9	4.15	Higher at M6
	Sleep	High	NQO2	-0.236	-4.32	2.13	-4.13	3.62e-05	0.00106	3.97	3.75	Higher at ED
	Sleep	High	MYLK	0.236	3.41	-0.882	3.31	0.000944	0.00812	3.54	3.78	Higher at M6
	Sleep	High	CACNA2D2	0.236	4.04	1.12	3.88	0.000103	0.00193	2.61	2.85	Higher at M6
	Sleep	High	ZNF254	-0.236	-3.35	-1.01	-3.26	0.00113	0.00911	3.66	3.43	Higher at ED
	Sleep	High	LRRK2.DT	-0.235	-4.1	1.36	-3.93	8.45e-05	0.00172	3.93	3.69	Higher at ED
	Sleep	High	UCKL1.AS1	-0.235	-4.15	1.59	-3.97	7.16e-05	0.00156	1.86	1.63	Higher at ED
	Sleep	High	CIR1	-0.235	-5.25	5.74	-4.93	8.1e-07	0.000132	5.91	5.67	Higher at ED
	Sleep	High	NKG7	0.235	4.33	2.15	4.14	3.45e-05	0.00103	6.18	6.41	Higher at M6
	Sleep	High	PLBD1.AS1	-0.233	-3.54	-0.46	-3.43	0.000597	0.00601	3.05	2.84	Higher at ED
	Sleep	High	LUCAT1	-0.233	-3.32	-1.12	-3.23	0.00124	0.00962	7.71	7.48	Higher at ED
	Sleep	High	GLT1D1	-0.233	-4.05	1.19	-3.89	9.88e-05	0.0019	6.49	6.25	Higher at ED
	Sleep	High	SLC45A4	-0.232	-4.16	1.55	-3.99	6.67e-05	0.00148	7.08	6.85	Higher at ED
	Sleep	High	CDC42EP3	-0.232	-5.42	6.44	-5.08	3.85e-07	8.39e-05	7.52	7.28	Higher at ED
	Sleep	High	FRAT1	-0.232	-4.5	2.8	-4.29	1.82e-05	0.000728	6.22	5.98	Higher at ED
	Sleep	High	H3.3B	-0.232	-5.32	6.05	-4.99	6.16e-07	0.00011	8.62	8.39	Higher at ED
	Sleep	High	OLIG1	0.232	4.28	1.96	4.1	4.22e-05	0.00114	3.2	3.42	Higher at M6
	Sleep	High	RILPL1	-0.232	-3.91	0.745	-3.77	0.000164	0.00253	2.81	2.59	Higher at ED
	Sleep	High	GRAMD1C	-0.232	-4.05	1.19	-3.9	9.8e-05	0.00189	2.59	2.38	Higher at ED
	Sleep	High	TNFSF13B	-0.232	-4.11	1.37	-3.94	8.04e-05	0.00166	5.94	5.71	Higher at ED
	Sleep	High	MCTP2	-0.231	-4.21	1.73	-4.03	5.54e-05	0.00134	7.34	7.1	Higher at ED
	Sleep	High	YBX1P1	0.231	3.36	-1.03	3.26	0.0011	0.00899	1.91	2.14	Higher at M6
	Sleep	High	GZMH	0.231	3.37	-0.997	3.27	0.00106	0.00874	3.94	4.18	Higher at M6
	Sleep	High	ZNF281	-0.231	-4.72	3.67	-4.48	7.45e-06	0.000424	5.94	5.7	Higher at ED
	Sleep	High	ENSG00000291131	-0.231	-5.91	8.41	-5.46	4.7e-08	3.24e-05	4.17	3.94	Higher at ED
	Sleep	High	ITSN1	0.231	3.74	0.158	3.62	0.0003	0.00375	3.42	3.65	Higher at M6
	Sleep	High	DNAJA4	0.231	3.62	-0.225	3.5	0.000458	0.00504	4.78	5.01	Higher at M6
	Sleep	High	INKA2	-0.231	-3.89	0.669	-3.75	0.000176	0.00266	7.23	7	Higher at ED
	Sleep	High	PACSIN1	0.231	3.82	0.41	3.69	0.000228	0.00313	1.7	1.93	Higher at M6
	Sleep	High	DAPK2	-0.231	-3.51	-0.556	-3.41	0.000662	0.00644	5.39	5.16	Higher at ED
	Sleep	High	ENSG00000289908	-0.23	-4.1	1.36	-3.94	8.3e-05	0.00171	2.62	2.4	Higher at ED
	Sleep	High	FAM117A	0.23	3.54	-0.451	3.43	0.000597	0.00601	7.18	7.41	Higher at M6
	Sleep	High	RESF1	-0.23	-4.28	2.04	-4.1	4.12e-05	0.00113	9.65	9.42	Higher at ED
	Sleep	High	IFNGR2	-0.229	-4.8	3.95	-4.55	5.37e-06	0.000358	6.84	6.61	Higher at ED
	Sleep	High	WLS	-0.229	-3.41	-0.888	-3.31	0.000941	0.00812	5.13	4.9	Higher at ED
	Sleep	High	TLR5	-0.229	-3.66	-0.103	-3.54	0.000403	0.0046	5.1	4.87	Higher at ED
	Sleep	High	ENSG00000203644	-0.228	-4.09	1.39	-3.92	8.71e-05	0.00174	2.61	2.39	Higher at ED
	Sleep	High	B3GNT8	-0.228	-4.03	1.13	-3.88	0.000106	0.00196	4.99	4.76	Higher at ED
	Sleep	High	MLC1	0.228	3.98	0.94	3.82	0.000132	0.00222	2.69	2.93	Higher at M6
	Sleep	High	ENSG00000261804	-0.228	-4.04	1.12	-3.87	0.000108	0.00198	3.88	3.66	Higher at ED
	Sleep	High	NABP1	-0.228	-4.74	3.67	-4.5	6.83e-06	0.000409	8.56	8.33	Higher at ED
	Sleep	High	ARK2C	0.227	3.55	-0.452	3.43	0.000593	0.00599	2.67	2.89	Higher at M6
	Sleep	High	RNF13	-0.227	-4.62	3.28	-4.4	1.1e-05	0.000551	5.94	5.71	Higher at ED
	Sleep	High	WDFY3	-0.227	-3.55	-0.443	-3.44	0.00058	0.00591	7.95	7.72	Higher at ED
	Sleep	High	ENTPD1	-0.227	-4.26	1.96	-4.08	4.47e-05	0.00117	7.67	7.43	Higher at ED
	Sleep	High	RARA.AS1	-0.226	-3.31	-1.14	-3.22	0.00128	0.00988	2.22	2	Higher at ED
	Sleep	High	TNFSF14	-0.226	-4.54	2.99	-4.32	1.53e-05	0.000671	6.25	6.02	Higher at ED
	Sleep	High	ENSG00000278600	-0.226	-4.23	1.88	-4.06	5.01e-05	0.00125	5.42	5.19	Higher at ED
	Sleep	High	SELL	-0.226	-4.66	3.37	-4.43	9.53e-06	0.000493	9.37	9.14	Higher at ED
	Sleep	High	LIMK2	-0.226	-3.72	0.0941	-3.59	0.000328	0.004	7.73	7.5	Higher at ED
	Sleep	High	EXTL3	-0.226	-4.23	1.86	-4.05	5.08e-05	0.00126	6.44	6.21	Higher at ED
	Sleep	High	TPM2	0.226	3.77	0.264	3.64	0.000278	0.00356	2.36	2.6	Higher at M6
	Sleep	High	C9orf72	-0.226	-4.19	1.66	-4.01	5.97e-05	0.00139	6.34	6.11	Higher at ED
	Sleep	High	ENSG00000290792	-0.226	-5.69	7.58	-5.29	1.21e-07	4.41e-05	5.58	5.35	Higher at ED
	Sleep	High	PER1	0.226	3.57	-0.342	3.45	0.000551	0.00573	4.27	4.5	Higher at M6
	Sleep	High	TLR6	-0.226	-4.51	2.83	-4.3	1.68e-05	0.000702	7.35	7.13	Higher at ED
	Sleep	High	CLEC2B	-0.225	-3.47	-0.646	-3.37	0.000752	0.00705	4.21	3.99	Higher at ED
	Sleep	High	FAM8A1	-0.225	-4.84	4.09	-4.59	4.49e-06	0.000321	6.61	6.38	Higher at ED
	Sleep	High	H2AC15	-0.225	-3.85	0.652	-3.71	0.000208	0.00295	3.29	3.06	Higher at ED
	Sleep	High	SIGLEC17P	0.225	4.26	1.87	4.08	4.43e-05	0.00117	1.65	1.86	Higher at M6
	Sleep	High	ENSG00000293441	-0.224	-3.54	-0.461	-3.43	0.000608	0.00607	3.16	2.95	Higher at ED
	Sleep	High	RB1CC1	-0.224	-3.97	1.01	-3.83	0.00013	0.00221	6.08	5.86	Higher at ED
	Sleep	High	TNK2.AS1	0.224	3.41	-0.874	3.31	0.000928	0.00804	2.24	2.47	Higher at M6
	Sleep	High	ENSG00000279394	-0.224	-3.85	0.567	-3.71	0.000205	0.00292	2.22	2	Higher at ED
	Sleep	High	RHOBTB3	0.224	4.33	2.18	4.15	3.38e-05	0.00102	2.27	2.49	Higher at M6
	Sleep	High	ENSG00000174171	0.223	4.45	2.56	4.25	2.14e-05	0.000792	2.45	2.67	Higher at M6
	Sleep	High	RRM2B	-0.223	-4.05	1.26	-3.89	0.0001	0.00191	5.01	4.78	Higher at ED
	Sleep	High	ENSG00000289196	-0.223	-3.91	0.72	-3.77	0.000164	0.00253	2.02	1.79	Higher at ED
	Sleep	High	ARL11	-0.223	-5.06	4.95	-4.77	1.83e-06	0.000208	5.87	5.64	Higher at ED
	Sleep	High	ZNF429	-0.223	-4.15	1.5	-3.98	7.04e-05	0.00154	3.9	3.7	Higher at ED
	Sleep	High	IPO4	0.223	4.33	2.22	4.14	3.52e-05	0.00104	3.17	3.39	Higher at M6
	Sleep	High	ENSG00000289310	-0.223	-3.72	0.0998	-3.59	0.000329	0.004	3.12	2.9	Higher at ED
	Sleep	High	IPMK	-0.223	-4.05	1.2	-3.89	9.97e-05	0.00191	5.86	5.64	Higher at ED
	Sleep	High	GZMB	0.223	3.7	0.0248	3.58	0.000348	0.00415	4.23	4.46	Higher at M6
	Sleep	High	RNF24	-0.223	-3.53	-0.502	-3.42	0.000622	0.00615	8	7.77	Higher at ED
	Sleep	High	ENSG00000272941	-0.223	-4.33	2.14	-4.14	3.44e-05	0.00103	4.44	4.22	Higher at ED
	Sleep	High	RPGR	-0.222	-4.47	2.83	-4.26	2.02e-05	0.00077	4.47	4.25	Higher at ED
	Sleep	High	H3.3A	-0.222	-4.27	1.97	-4.09	4.4e-05	0.00116	9.43	9.21	Higher at ED
	Sleep	High	CCL4	0.222	3.91	0.706	3.77	0.000162	0.00252	2.39	2.64	Higher at M6
	Sleep	High	HNRNPH2	-0.222	-4.83	4.03	-4.58	4.76e-06	0.000332	6.09	5.87	Higher at ED
	Sleep	High	ITPRIP	-0.221	-5.21	5.55	-4.9	9.75e-07	0.000142	7.27	7.04	Higher at ED
	Sleep	High	ENSG00000289251	-0.221	-4.12	1.42	-3.95	7.76e-05	0.00163	3.47	3.27	Higher at ED
	Sleep	High	KCNJ2	-0.221	-3.94	0.805	-3.8	0.000147	0.00236	6.76	6.54	Higher at ED
	Sleep	High	VCPKMT	-0.221	-5.51	6.85	-5.15	2.6e-07	6.77e-05	3.15	2.94	Higher at ED
	Sleep	High	GAB2	-0.221	-3.6	-0.267	-3.49	0.000492	0.00531	7.62	7.4	Higher at ED
	Sleep	High	FFAR2	-0.221	-4.19	1.66	-4.02	5.82e-05	0.00137	6.93	6.7	Higher at ED
	Sleep	High	RAB33B	-0.221	-4.06	1.29	-3.9	9.52e-05	0.00185	4.47	4.25	Higher at ED
	Sleep	High	ENSG00000256357	-0.22	-3.84	0.48	-3.7	0.000215	0.00301	3.96	3.74	Higher at ED
	Sleep	High	MAP2K4	-0.22	-5.56	7.11	-5.18	2.18e-07	6.49e-05	5.26	5.04	Higher at ED
	Sleep	High	PKD1P6	0.219	3.83	0.455	3.69	0.000222	0.00307	2.64	2.85	Higher at M6
	Sleep	High	ENSG00000296911	-0.219	-4.31	2.22	-4.12	3.72e-05	0.00107	2.2	1.99	Higher at ED
	Sleep	High	RGL4	-0.219	-3.67	-0.0697	-3.55	0.000388	0.00446	3.51	3.31	Higher at ED
	Sleep	High	CXCR1	-0.219	-3.39	-0.924	-3.29	0.000988	0.00836	8.57	8.34	Higher at ED
	Sleep	High	ZNF66	-0.219	-4.12	1.42	-3.95	7.71e-05	0.00162	4.85	4.63	Higher at ED
	Sleep	High	NDEL1	-0.219	-4.76	3.89	-4.52	6.22e-06	0.000393	7.53	7.31	Higher at ED
	Sleep	High	SOS2	-0.219	-5.03	4.82	-4.75	2.04e-06	0.00022	6.91	6.69	Higher at ED
	Sleep	High	SLC9A8	-0.219	-4.72	3.74	-4.48	7.36e-06	0.000423	5.75	5.53	Higher at ED
	Sleep	High	ENSG00000277687	-0.219	-4.44	2.64	-4.22	2.41e-05	0.000841	2.39	2.18	Higher at ED
	Sleep	High	LINC02384	0.219	4.76	3.7	4.51	6.41e-06	0.000395	2.78	2.99	Higher at M6
	Sleep	High	TSEN34	-0.218	-3.98	0.986	-3.83	0.000127	0.00218	5.56	5.34	Higher at ED
	Sleep	High	ABTB2	0.218	3.53	-0.532	3.42	0.000637	0.00627	2.15	2.37	Higher at M6
	Sleep	High	FAM174A	-0.218	-4.2	1.74	-4.02	5.75e-05	0.00137	3.6	3.38	Higher at ED
	Sleep	High	RRAGD	-0.218	-4.62	3.24	-4.39	1.14e-05	0.000564	4.31	4.1	Higher at ED
	Sleep	High	CARNS1	0.218	4.38	2.34	4.18	2.9e-05	0.000944	2.93	3.16	Higher at M6
	Sleep	High	GK	-0.218	-3.7	0.026	-3.57	0.000353	0.00418	6.02	5.8	Higher at ED
	Sleep	High	ADGRA2	0.217	3.9	0.685	3.76	0.000169	0.00257	1.79	2.01	Higher at M6
	Sleep	High	BACE2	0.217	4.53	2.88	4.32	1.56e-05	0.000672	2.76	2.98	Higher at M6
	Sleep	High	STX3	-0.217	-4.21	1.74	-4.04	5.42e-05	0.00132	7.25	7.03	Higher at ED
	Sleep	High	GFOD1	0.217	6.09	9.19	5.61	2.01e-08	1.93e-05	4.55	4.77	Higher at M6
	Sleep	High	ENSG00000307599	-0.216	-3.35	-1.04	-3.26	0.00112	0.00907	2.86	2.65	Higher at ED
	Sleep	High	ENSG00000285976	-0.216	-3.36	-0.963	-3.26	0.0011	0.00899	4.4	4.18	Higher at ED
	Sleep	High	ENSG00000268081	-0.216	-3.65	-0.157	-3.53	0.000418	0.00475	1.97	1.79	Higher at ED
	Sleep	High	C3orf62	-0.216	-4.44	2.62	-4.24	2.28e-05	0.000815	4.77	4.55	Higher at ED
	Sleep	High	VMP1	-0.216	-4.46	2.65	-4.26	2.08e-05	0.000778	8.48	8.26	Higher at ED
	Sleep	High	ITM2B	-0.215	-4.99	4.68	-4.72	2.38e-06	0.000242	9.82	9.61	Higher at ED
	Sleep	High	ARPC3	-0.215	-5.22	5.54	-4.91	9.14e-07	0.000138	6.71	6.5	Higher at ED
	Sleep	High	OPTN	0.215	3.35	-1.06	3.25	0.00115	0.00921	6.65	6.87	Higher at M6
	Sleep	High	EGLN1	-0.214	-4.21	1.75	-4.03	5.55e-05	0.00134	6.94	6.72	Higher at ED
	Sleep	High	MPZL3	-0.214	-3.86	0.553	-3.72	0.000199	0.00288	5.72	5.5	Higher at ED
	Sleep	High	ARHGAP15	-0.214	-5.32	6.09	-4.99	6.03e-07	0.00011	6.48	6.27	Higher at ED
	Sleep	High	YPEL3.DT	-0.214	-4.42	2.47	-4.22	2.46e-05	0.000854	3.69	3.47	Higher at ED
	Sleep	High	ST20.AS1	-0.213	-3.54	-0.43	-3.43	0.000606	0.00606	3.07	2.87	Higher at ED
	Sleep	High	SLC16A3	-0.213	-4.12	1.42	-3.95	7.71e-05	0.00162	7.8	7.58	Higher at ED
	Sleep	High	ENSG00000309428	-0.213	-5.16	5.28	-4.86	1.19e-06	0.00016	5.92	5.7	Higher at ED
	Sleep	High	F2R	0.213	4.27	1.95	4.09	4.3e-05	0.00114	3.93	4.14	Higher at M6
	Sleep	High	BLOC1S2	-0.212	-4.26	1.96	-4.08	4.5e-05	0.00117	3.18	2.96	Higher at ED
	Sleep	High	HRH2	-0.212	-3.36	-1.03	-3.26	0.00111	0.00902	7.47	7.25	Higher at ED
	Sleep	High	TBC1D15	-0.212	-3.97	0.957	-3.81	0.000137	0.00226	4.77	4.56	Higher at ED
	Sleep	High	CREB5	-0.211	-3.56	-0.437	-3.45	0.000563	0.0058	8.11	7.89	Higher at ED
	Sleep	High	CEROX1	0.211	3.39	-0.945	3.29	0.000996	0.00841	1.86	2.06	Higher at M6
	Sleep	High	BBC3	-0.211	-4.72	3.66	-4.47	7.64e-06	0.000429	3.94	3.73	Higher at ED
	Sleep	High	ENSG00000309254	-0.211	-3.45	-0.762	-3.34	0.000827	0.00749	3.74	3.53	Higher at ED
	Sleep	High	PLD4	0.211	4.54	2.89	4.32	1.58e-05	0.000676	3.37	3.59	Higher at M6
	Sleep	High	IL2RB	0.211	4.32	2.14	4.13	3.56e-05	0.00104	6.66	6.87	Higher at M6
	Sleep	High	TNXB	0.211	3.6	-0.297	3.48	0.000496	0.00533	2.74	2.96	Higher at M6
	Sleep	High	ZFYVE16	-0.211	-4.35	2.25	-4.16	3.16e-05	0.000983	6.23	6.02	Higher at ED
	Sleep	High	UBN1	-0.211	-3.37	-0.954	-3.28	0.00104	0.00866	7.58	7.36	Higher at ED
	Sleep	High	TRIB1	-0.211	-4	1.06	-3.85	0.000118	0.00209	5.26	5.04	Higher at ED
	Sleep	High	ENSG00000291121	-0.211	-5.14	5.3	-4.83	1.33e-06	0.00017	3.46	3.25	Higher at ED
	Sleep	High	TARP	0.21	3.68	-0.0557	3.56	0.000376	0.00437	2.05	2.26	Higher at M6
	Sleep	High	ST3GAL4	-0.21	-3.72	0.0848	-3.59	0.000326	0.00397	4.24	4.03	Higher at ED
	Sleep	High	AIM2	-0.21	-3.82	0.401	-3.69	0.000226	0.00311	3.34	3.14	Higher at ED
	Sleep	High	ENSG00000288156	-0.21	-3.97	0.961	-3.82	0.000133	0.00223	5.26	5.05	Higher at ED
	Sleep	High	ENSG00000285851	-0.21	-4.28	2	-4.09	4.28e-05	0.00114	4.42	4.21	Higher at ED
	Sleep	High	CEP19	-0.21	-3.43	-0.794	-3.33	0.00087	0.0077	4.01	3.8	Higher at ED
	Sleep	High	SYNM	0.209	3.6	-0.313	3.49	0.000492	0.00531	2.22	2.47	Higher at M6
	Sleep	High	GPR160	-0.209	-4.09	1.33	-3.93	8.52e-05	0.00172	3.49	3.29	Higher at ED
	Sleep	High	ERV3.1	-0.209	-4.74	3.65	-4.5	6.71e-06	0.000404	6.85	6.63	Higher at ED
	Sleep	High	ENSG00000279330	-0.209	-3.83	0.518	-3.69	0.000224	0.00309	3.76	3.55	Higher at ED
	Sleep	High	ZNG1F	-0.208	-4.76	3.76	-4.51	6.59e-06	0.000404	3.59	3.39	Higher at ED
	Sleep	High	FPR1	-0.208	-3.33	-1.11	-3.24	0.00121	0.00949	8.77	8.56	Higher at ED
	Sleep	High	NOP10	-0.208	-4.12	1.42	-3.95	7.82e-05	0.00163	4.48	4.27	Higher at ED
	Sleep	High	SPOPL	-0.208	-3.96	0.888	-3.81	0.000139	0.00228	6.37	6.16	Higher at ED
	Sleep	High	KIAA0825	-0.208	-3.71	0.0417	-3.58	0.000342	0.0041	4.27	4.06	Higher at ED
	Sleep	High	ENEMAL	-0.208	-3.6	-0.278	-3.49	0.000479	0.0052	2.2	2	Higher at ED
	Sleep	High	SLC49A4	-0.208	-4.97	4.64	-4.7	2.66e-06	0.000256	5.03	4.82	Higher at ED
	Sleep	High	NPR2	0.208	3.82	0.454	3.68	0.000231	0.00315	1.8	2.01	Higher at M6
	Sleep	High	SLC22A15	-0.208	-3.94	0.809	-3.79	0.00015	0.00239	4.39	4.19	Higher at ED
	Sleep	High	GALNT3	-0.207	-4.45	2.63	-4.25	2.18e-05	0.000799	4.04	3.84	Higher at ED
	Sleep	High	ENSG00000276248	-0.207	-3.79	0.404	-3.66	0.000248	0.00329	2.89	2.69	Higher at ED
	Sleep	High	PGS1	-0.206	-4.02	1.11	-3.86	0.000112	0.00202	6.88	6.67	Higher at ED
	Sleep	High	ZDHHC18	-0.206	-3.88	0.631	-3.74	0.000185	0.00274	8.06	7.85	Higher at ED
	Sleep	High	LBR	-0.206	-4.36	2.33	-4.16	3.11e-05	0.000977	7.24	7.03	Higher at ED
	Sleep	High	OSGIN2	-0.206	-4.01	1.05	-3.85	0.000116	0.00207	4.44	4.23	Higher at ED
	Sleep	High	RBM47	-0.205	-3.43	-0.8	-3.33	0.000872	0.0077	7.32	7.11	Higher at ED
	Sleep	High	AUTS2	0.205	5.05	4.85	4.76	1.92e-06	0.000214	4.98	5.19	Higher at M6
	Sleep	High	ADGRE1	0.205	4.36	2.24	4.17	3.08e-05	0.000975	4.83	5.04	Higher at M6
	Sleep	High	DOCK8.AS1	-0.205	-3.63	-0.174	-3.51	0.000446	0.00496	1.81	1.61	Higher at ED
	Sleep	High	SOD2	-0.205	-3.44	-0.787	-3.34	0.000853	0.00762	10.2	10	Higher at ED
	Sleep	High	PPP1R3D	-0.205	-5.14	5.27	-4.84	1.3e-06	0.00017	4.83	4.63	Higher at ED
	Sleep	High	LINC02035	-0.205	-4.62	3.3	-4.4	1.1e-05	0.000551	4.65	4.44	Higher at ED
	Sleep	High	HCG27	-0.205	-3.62	-0.215	-3.5	0.000457	0.00503	6.17	5.97	Higher at ED
	Sleep	High	AGTPBP1	-0.205	-4.55	3.02	-4.34	1.43e-05	0.000646	6.52	6.31	Higher at ED
	Sleep	High	TIGD7	-0.204	-3.59	-0.279	-3.47	0.000517	0.00548	2.73	2.53	Higher at ED
	Sleep	High	ENSG00000286010	0.204	4.01	1.01	3.85	0.000116	0.00206	1.71	1.9	Higher at M6
	Sleep	High	PPP4R1	-0.204	-4.28	2.02	-4.1	4.13e-05	0.00113	6.6	6.39	Higher at ED
	Sleep	High	AGAP1	0.204	4.38	2.31	4.19	2.81e-05	0.000919	3.39	3.61	Higher at M6
	Sleep	High	S1PR5	0.204	3.75	0.182	3.62	0.000289	0.00367	4.7	4.91	Higher at M6
	Sleep	High	RMI1	-0.204	-3.5	-0.542	-3.39	0.000705	0.00674	2.79	2.58	Higher at ED
	Sleep	High	CD55	-0.204	-3.55	-0.413	-3.44	0.000582	0.00591	7.74	7.53	Higher at ED
	Sleep	High	KBTBD7	-0.203	-3.77	0.295	-3.64	0.000272	0.00351	4.86	4.65	Higher at ED
	Sleep	High	LINC02362	-0.203	-3.8	0.372	-3.67	0.000246	0.00327	3.87	3.67	Higher at ED
	Sleep	High	LINC01503	-0.203	-4.27	1.95	-4.09	4.24e-05	0.00114	3.63	3.43	Higher at ED
	Sleep	High	UBR5.DT	-0.203	-4.22	1.77	-4.04	5.34e-05	0.00131	4.44	4.24	Higher at ED
	Sleep	High	LAMP2	-0.203	-4.49	2.77	-4.28	1.83e-05	0.000728	7.57	7.36	Higher at ED
	Sleep	High	LINGO3	-0.203	-3.6	-0.221	-3.49	0.000481	0.00522	2.86	2.66	Higher at ED
	Sleep	High	RNF130	-0.203	-4.91	4.32	-4.64	3.48e-06	0.000292	7.05	6.85	Higher at ED
	Sleep	High	GTF2B	-0.203	-4.5	2.8	-4.27	1.94e-05	0.000755	3.69	3.49	Higher at ED
	Sleep	High	ELL	-0.202	-3.84	0.527	-3.7	0.000213	0.00299	6.25	6.04	Higher at ED
	Sleep	High	ENSG00000293372	0.202	4.83	3.98	4.57	4.78e-06	0.000332	2.31	2.52	Higher at M6
	Sleep	High	PDZD4	0.202	3.86	0.536	3.72	0.0002	0.00288	3.94	4.15	Higher at M6
	Sleep	High	TMX4	-0.202	-5.39	6.37	-5.04	4.56e-07	9.5e-05	6.99	6.79	Higher at ED
	Sleep	High	ENSG00000285730	-0.202	-3.54	-0.459	-3.43	0.000597	0.00601	2.31	2.11	Higher at ED
	Sleep	High	NAP1L4P1	-0.201	-3.4	-0.857	-3.3	0.000984	0.00834	2.72	2.51	Higher at ED
	Sleep	High	DLG5	0.201	4.08	1.25	3.92	8.99e-05	0.00176	3.31	3.51	Higher at M6
	Sleep	High	MTX1	-0.201	-3.8	0.385	-3.67	0.000243	0.00326	4.39	4.2	Higher at ED
	Sleep	High	CHSY1	-0.201	-4.18	1.65	-4	6.27e-05	0.00143	6.05	5.85	Higher at ED
	Sleep	High	ENSG00000310238	-0.2	-3.64	-0.198	-3.51	0.000452	0.005	3.38	3.19	Higher at ED
	Sleep	High	SLC4A4	0.2	3.78	0.255	3.65	0.000263	0.00343	1.64	1.84	Higher at M6
	Sleep	High	CFAP58	-0.2	-3.5	-0.607	-3.39	0.000698	0.00667	1.74	1.53	Higher at ED
	Sleep	High	KIAA0232	-0.2	-5.09	5.09	-4.8	1.62e-06	0.000196	6.82	6.62	Higher at ED
	Sleep	High	KLRD1	0.2	3.99	0.968	3.84	0.000123	0.00213	6.36	6.56	Higher at M6
	Sleep	High	LILRB3	-0.2	-3.41	-0.887	-3.31	0.000943	0.00812	7.82	7.62	Higher at ED
	Sleep	High	ARFIP1	-0.2	-4.93	4.42	-4.66	3.19e-06	0.00028	4.35	4.15	Higher at ED
	Sleep	High	CSF3R	-0.2	-3.34	-1.08	-3.24	0.00118	0.00936	11.2	11	Higher at ED
	Sleep	High	LMBRD1	-0.199	-4.65	3.48	-4.42	9.74e-06	0.000502	5.42	5.22	Higher at ED
	Sleep	High	AJM1	0.199	3.85	0.504	3.72	0.000203	0.0029	3.31	3.53	Higher at M6
	Sleep	High	TLR8	-0.199	-3.63	-0.208	-3.51	0.000445	0.00496	7.1	6.91	Higher at ED
	Sleep	High	JUP	0.198	3.63	-0.208	3.52	0.000435	0.00487	4.02	4.21	Higher at M6
	Sleep	High	TMCO3	-0.197	-4.96	4.62	-4.68	2.83e-06	0.00026	5.27	5.07	Higher at ED
	Sleep	High	CMKLR1	0.197	4.15	1.5	3.98	6.97e-05	0.00153	3.75	3.95	Higher at M6
	Sleep	High	ASAH1	-0.197	-4.91	4.34	-4.65	3.4e-06	0.000288	7.39	7.19	Higher at ED
	Sleep	High	MAPK14	-0.197	-4	1.02	-3.85	0.00012	0.00211	7.54	7.34	Higher at ED
	Sleep	High	TTC16	0.196	4.86	4.07	4.6	4.22e-06	0.000314	3.45	3.66	Higher at M6
	Sleep	High	FCRL6	0.196	3.8	0.324	3.67	0.000246	0.00327	3.74	3.95	Higher at M6
	Sleep	High	TTC7B	0.196	3.85	0.492	3.71	0.000207	0.00294	2.67	2.88	Higher at M6
	Sleep	High	ANKRD16	0.196	4.06	1.27	3.9	9.46e-05	0.00184	1.76	1.96	Higher at M6
	Sleep	High	MTMR6	-0.196	-4.68	3.64	-4.45	8.69e-06	0.000463	5.27	5.07	Higher at ED
	Sleep	High	GYG1	-0.196	-3.57	-0.362	-3.46	0.000538	0.00563	4.65	4.45	Higher at ED
	Sleep	High	NCR3	0.196	4.28	1.97	4.09	4.28e-05	0.00114	2.17	2.38	Higher at M6
	Sleep	High	RGS9	0.195	4.12	1.4	3.96	7.49e-05	0.00161	1.81	2	Higher at M6
	Sleep	High	ENSG00000289584	0.195	3.37	-0.981	3.27	0.00107	0.00883	1.69	1.88	Higher at M6
	Sleep	High	LITAF	-0.195	-3.35	-1.03	-3.26	0.00113	0.00911	9.31	9.11	Higher at ED
	Sleep	High	NICN1	0.195	4.07	1.32	3.92	8.97e-05	0.00176	2.13	2.32	Higher at M6
	Sleep	High	LLGL2	0.195	4.95	4.47	4.68	2.88e-06	0.000261	4.16	4.36	Higher at M6
	Sleep	High	DHCR24	0.195	3.7	0.029	3.57	0.000354	0.00419	2.14	2.33	Higher at M6
	Sleep	High	KLHL21	-0.194	-4.67	3.4	-4.44	9.14e-06	0.000481	6.76	6.56	Higher at ED
	Sleep	High	NUAK2	-0.194	-4.82	4.02	-4.57	4.9e-06	0.000339	6.69	6.49	Higher at ED
	Sleep	High	OSBPL5	0.194	3.91	0.711	3.76	0.000168	0.00257	4.74	4.93	Higher at M6
	Sleep	High	LRFN1	-0.194	-3.64	-0.146	-3.52	0.000435	0.00487	4.84	4.64	Higher at ED
	Sleep	High	LAMTOR3	-0.194	-3.85	0.559	-3.71	0.000209	0.00295	3.96	3.77	Higher at ED
	Sleep	High	C1orf198	0.194	3.42	-0.855	3.32	0.000902	0.00785	3.04	3.24	Higher at M6
	Sleep	High	EVI2B	-0.194	-3.95	0.868	-3.8	0.000143	0.00232	9.42	9.22	Higher at ED
	Sleep	High	CHMP1B	-0.194	-5.79	7.98	-5.38	7.6e-08	3.51e-05	6.27	6.08	Higher at ED
	Sleep	High	ENSG00000304130	-0.193	-3.64	-0.161	-3.52	0.000431	0.00484	2.01	1.82	Higher at ED
	Sleep	High	ENSG00000289100	-0.193	-3.33	-1.07	-3.24	0.00119	0.00942	2.58	2.4	Higher at ED
	Sleep	High	EXOC6	-0.193	-3.81	0.427	-3.67	0.000238	0.00322	4.78	4.58	Higher at ED
	Sleep	High	CCDC126	-0.193	-3.6	-0.221	-3.48	0.000493	0.00532	2.74	2.55	Higher at ED
	Sleep	High	CARD16	-0.193	-3.7	0.0101	-3.57	0.000352	0.00418	5.01	4.81	Higher at ED
	Sleep	High	CASP4	-0.193	-4.24	1.84	-4.06	4.81e-05	0.00122	7.35	7.15	Higher at ED
	Sleep	High	NT5C2	-0.193	-4.86	4.17	-4.6	4.14e-06	0.000314	6.78	6.58	Higher at ED
	Sleep	High	FAM182A	0.193	4.47	2.65	4.26	2.05e-05	0.000774	2.43	2.63	Higher at M6
	Sleep	High	ARID4A	-0.192	-4.49	2.81	-4.28	1.83e-05	0.000728	6.19	5.99	Higher at ED
	Sleep	High	C1RL	-0.192	-3.99	0.99	-3.84	0.000125	0.00216	6.17	5.98	Higher at ED
	Sleep	High	UBTD1	-0.192	-3.51	-0.564	-3.4	0.000686	0.0066	3.25	3.07	Higher at ED
	Sleep	High	WASHC4	-0.192	-3.89	0.7	-3.75	0.000177	0.00266	6.65	6.46	Higher at ED
	Sleep	High	ACOX1	-0.192	-3.85	0.508	-3.71	0.000207	0.00294	6.44	6.24	Higher at ED
	Sleep	High	ENSG00000280136	-0.191	-3.4	-0.891	-3.31	0.000939	0.00811	1.83	1.64	Higher at ED
	Sleep	High	CTSS	-0.191	-4.77	3.78	-4.53	5.89e-06	0.000378	9.32	9.13	Higher at ED
	Sleep	High	ENSG00000300695	-0.191	-3.58	-0.289	-3.47	0.000523	0.00552	1.86	1.67	Higher at ED
	Sleep	High	B3GNT2	-0.191	-5.32	6.08	-4.99	6.03e-07	0.00011	4.4	4.21	Higher at ED
	Sleep	High	BLTP3B	-0.191	-4.68	3.47	-4.45	8.72e-06	0.000463	5.88	5.69	Higher at ED
	Sleep	High	ENSG00000286813	-0.191	-3.65	-0.0687	-3.53	0.000421	0.00476	4.14	3.95	Higher at ED
	Sleep	High	NME4	0.191	3.5	-0.604	3.4	0.000685	0.0066	4.18	4.37	Higher at M6
	Sleep	High	LINC00963	-0.191	-3.77	0.264	-3.64	0.000275	0.00354	5.73	5.54	Higher at ED
	Sleep	High	MYBL1	0.191	3.96	0.871	3.81	0.000139	0.00228	5.05	5.25	Higher at M6
	Sleep	High	IL6R	-0.191	-3.83	0.453	-3.69	0.000223	0.00308	8.59	8.4	Higher at ED
	Sleep	High	SNX10	-0.191	-4.31	2.09	-4.12	3.76e-05	0.00108	5.91	5.72	Higher at ED
	Sleep	High	GLYR1P1	-0.191	-3.89	0.719	-3.75	0.000177	0.00266	2.58	2.39	Higher at ED
	Sleep	High	ABI3	0.19	5.34	6.03	5.01	5.56e-07	0.000109	5.12	5.31	Higher at M6
	Sleep	High	ATP7B	-0.19	-4.12	1.42	-3.96	7.56e-05	0.00161	2.25	2.07	Higher at ED
	Sleep	High	OSBPL8	-0.19	-3.81	0.379	-3.67	0.00024	0.00323	7.67	7.49	Higher at ED
	Sleep	High	RP2	-0.19	-3.97	0.939	-3.82	0.000134	0.00223	5.33	5.14	Higher at ED
	Sleep	High	FADD	-0.19	-5.5	6.85	-5.14	2.78e-07	6.77e-05	4.41	4.23	Higher at ED
	Sleep	High	ENSG00000272498	0.19	3.96	0.871	3.81	0.000139	0.00228	2.04	2.24	Higher at M6
	Sleep	High	ICAM3	-0.189	-4.25	1.88	-4.07	4.76e-05	0.00122	8.66	8.47	Higher at ED
	Sleep	High	ISL2	-0.189	-3.39	-0.946	-3.29	0.000989	0.00837	1.6	1.41	Higher at ED
	Sleep	High	DHX34	-0.189	-3.35	-1.01	-3.26	0.00112	0.00906	6.9	6.71	Higher at ED
	Sleep	High	TAF7	-0.189	-3.39	-0.905	-3.29	0.000997	0.00841	5.64	5.45	Higher at ED
	Sleep	High	PKN2	-0.189	-4.61	3.26	-4.39	1.13e-05	0.000563	6.54	6.35	Higher at ED
	Sleep	High	CMTM6	-0.189	-3.71	0.0966	-3.59	0.000329	0.004	7.3	7.11	Higher at ED
	Sleep	High	KCTD15	0.188	4.97	4.6	4.69	2.73e-06	0.000258	2.8	3	Higher at M6
	Sleep	High	IRAG2	-0.188	-4.9	4.35	-4.64	3.49e-06	0.000292	6.27	6.08	Higher at ED
	Sleep	High	GID4	0.188	3.42	-0.822	3.33	0.000884	0.00777	4.37	4.55	Higher at M6
	Sleep	High	ENSG00000292994	-0.188	-3.99	0.956	-3.84	0.000122	0.00212	3.26	3.07	Higher at ED
	Sleep	High	DNHD1	0.188	3.99	1.02	3.84	0.000123	0.00213	4.79	4.97	Higher at M6
	Sleep	High	TIGD3	-0.187	-3.39	-0.938	-3.29	0.001	0.00844	3.58	3.39	Higher at ED
	Sleep	High	UBXN2B	-0.187	-3.62	-0.223	-3.5	0.000466	0.0051	6.5	6.3	Higher at ED
	Sleep	High	DHRSX	-0.187	-4.58	3.05	-4.36	1.31e-05	0.000622	4.38	4.2	Higher at ED
	Sleep	High	ENSG00000299955	-0.187	-3.56	-0.377	-3.45	0.000562	0.0058	1.9	1.71	Higher at ED
	Sleep	High	OGFRL1	-0.187	-3.91	0.69	-3.77	0.000165	0.00254	7.7	7.51	Higher at ED
	Sleep	High	SHOC2	-0.187	-4.37	2.36	-4.18	2.97e-05	0.000958	6.78	6.6	Higher at ED
	Sleep	High	MS4A14	0.187	4.32	2.09	4.13	3.65e-05	0.00106	3.63	3.81	Higher at M6
	Sleep	High	ABCC4	0.187	3.44	-0.805	3.34	0.000851	0.00761	4.29	4.48	Higher at M6
	Sleep	High	PELI2	-0.187	-4.19	1.7	-4.02	5.76e-05	0.00137	6.26	6.07	Higher at ED
	Sleep	High	FKBP4	0.187	5.11	5.29	4.82	1.46e-06	0.000183	3.97	4.16	Higher at M6
	Sleep	High	FASN	0.187	3.59	-0.278	3.48	0.000507	0.00543	5.07	5.25	Higher at M6
	Sleep	High	TBX21	0.187	3.68	-0.0647	3.55	0.000379	0.00438	5.09	5.29	Higher at M6
	Sleep	High	FLOT2	-0.187	-3.46	-0.715	-3.35	0.000807	0.00738	8.36	8.17	Higher at ED
	Sleep	High	P2RY13	-0.187	-3.33	-1.11	-3.24	0.00121	0.00951	7.43	7.25	Higher at ED
	Sleep	High	MATK	0.186	4.34	2.17	4.15	3.36e-05	0.00102	4.41	4.6	Higher at M6
	Sleep	High	PDZD8	-0.186	-4.68	3.49	-4.45	8.59e-06	0.00046	6.38	6.19	Higher at ED
	Sleep	High	MARCHF7	-0.186	-4.37	2.36	-4.18	2.95e-05	0.000955	7.06	6.87	Higher at ED
	Sleep	High	TGFBR3	0.186	3.73	0.102	3.6	0.000315	0.00389	4.82	5.01	Higher at M6
	Sleep	High	ST8SIA4	-0.185	-4.16	1.59	-4	6.39e-05	0.00145	7.34	7.15	Higher at ED
	Sleep	High	STX11	-0.185	-3.39	-0.922	-3.29	0.000999	0.00842	6.92	6.73	Higher at ED
	Sleep	High	GLIPR1	-0.185	-4.21	1.75	-4.03	5.51e-05	0.00133	7.39	7.21	Higher at ED
	Sleep	High	C15orf39	-0.185	-3.57	-0.368	-3.46	0.000545	0.00569	8.87	8.69	Higher at ED
	Sleep	High	PHACTR1	-0.185	-4.38	2.34	-4.19	2.8e-05	0.000919	3.98	3.8	Higher at ED
	Sleep	High	PIP4P2	-0.185	-3.36	-1.01	-3.27	0.00109	0.00896	5.17	4.99	Higher at ED
	Sleep	High	KIFC2	0.185	4.91	4.35	4.64	3.41e-06	0.000288	3.93	4.12	Higher at M6
	Sleep	High	BTBD10	-0.185	-5.25	5.76	-4.92	8.53e-07	0.000133	4.19	4	Higher at ED
	Sleep	High	C1GALT1C1	-0.185	-3.36	-0.961	-3.26	0.0011	0.00899	2.94	2.75	Higher at ED
	Sleep	High	GFI1	0.185	4.41	2.41	4.21	2.53e-05	0.000865	3.6	3.79	Higher at M6
	Sleep	High	SERINC1	-0.185	-3.67	-0.0433	-3.55	0.000385	0.00444	6.62	6.43	Higher at ED
	Sleep	High	ZNF350	-0.184	-5.07	5.08	-4.77	1.8e-06	0.000208	4.23	4.05	Higher at ED
	Sleep	High	CDKL1	0.184	3.51	-0.562	3.41	0.000642	0.00631	2.84	3.02	Higher at M6
	Sleep	High	BOD1L1	-0.184	-4.71	3.62	-4.48	7.54e-06	0.000426	8.52	8.33	Higher at ED
	Sleep	High	SIRPB1	-0.184	-3.35	-1.04	-3.26	0.00112	0.00908	7.89	7.7	Higher at ED
	Sleep	High	NEIL1	0.184	3.81	0.394	3.68	0.000233	0.00317	2.42	2.61	Higher at M6
	Sleep	High	DTX3	0.184	4.72	3.58	4.48	7.43e-06	0.000424	2.79	2.97	Higher at M6
	Sleep	High	ENSG00000226310	0.183	3.52	-0.528	3.41	0.000656	0.0064	1.71	1.89	Higher at M6
	Sleep	High	ECE1	-0.183	-3.46	-0.708	-3.36	0.000788	0.00729	7.61	7.42	Higher at ED
	Sleep	High	FRRS1	0.183	3.48	-0.673	3.38	0.000728	0.00689	1.61	1.78	Higher at M6
	Sleep	High	PTGIR	0.183	4.05	1.2	3.89	0.000101	0.00191	2.7	2.89	Higher at M6
	Sleep	High	H3.7	-0.183	-3.87	0.558	-3.73	0.000191	0.0028	2.42	2.24	Higher at ED
	Sleep	High	KRT73	0.183	3.41	-0.898	3.31	0.000929	0.00804	1.49	1.66	Higher at M6
	Sleep	High	LSS	0.182	5.62	7.21	5.24	1.64e-07	5.53e-05	4.62	4.8	Higher at M6
	Sleep	High	PPP1R12B	-0.182	-3.59	-0.333	-3.47	0.000517	0.00548	7.05	6.85	Higher at ED
	Sleep	High	GAS2L1	0.182	3.33	-1.12	3.23	0.00123	0.00957	3.77	3.96	Higher at M6
	Sleep	High	BCL2	0.182	5.74	7.68	5.34	9.36e-08	3.9e-05	6.82	7	Higher at M6
	Sleep	High	OSER1	-0.182	-4.15	1.59	-3.98	6.9e-05	0.00153	4.68	4.5	Higher at ED
	Sleep	High	KIAA1671	0.182	4.54	2.87	4.33	1.52e-05	0.000669	3.12	3.3	Higher at M6
	Sleep	High	FAR1	-0.182	-3.62	-0.202	-3.51	0.000452	0.005	6.12	5.94	Higher at ED
	Sleep	High	CSGALNACT2	-0.182	-4.86	4.25	-4.6	4.17e-06	0.000314	5.91	5.73	Higher at ED
	Sleep	High	CHIT1	-0.181	-3.78	0.271	-3.65	0.000266	0.00345	2.03	1.85	Higher at ED
	Sleep	High	PICALM	-0.181	-4.21	1.77	-4.04	5.36e-05	0.00131	8.23	8.04	Higher at ED
	Sleep	High	TMEM272	-0.181	-4.41	2.45	-4.21	2.52e-05	0.000865	5	4.82	Higher at ED
	Sleep	High	PLCH2	0.181	3.4	-0.896	3.31	0.000944	0.00812	3.57	3.75	Higher at M6
	Sleep	High	ATP6V0E1	-0.181	-4.88	4.24	-4.62	3.86e-06	0.000307	5.95	5.77	Higher at ED
	Sleep	High	VAPA	-0.181	-4.85	4.2	-4.59	4.39e-06	0.00032	6.53	6.35	Higher at ED
	Sleep	High	ENSG00000295981	-0.181	-3.45	-0.769	-3.35	0.000816	0.00744	2.02	1.84	Higher at ED
	Sleep	High	SPN	0.181	3.7	0.0556	3.58	0.000342	0.0041	6.85	7.03	Higher at M6
	Sleep	High	TMEM140	-0.181	-3.89	0.631	-3.74	0.000181	0.0027	6.67	6.48	Higher at ED
	Sleep	High	DTX1	0.181	3.97	0.887	3.82	0.000132	0.00222	2.93	3.1	Higher at M6
	Sleep	High	CAMK1	0.181	3.91	0.725	3.77	0.000163	0.00253	3.29	3.48	Higher at M6
	Sleep	High	SNX18	-0.181	-5.89	8.32	-5.45	4.92e-08	3.24e-05	7.22	7.04	Higher at ED
	Sleep	High	JAKMIP1	0.18	4.45	2.56	4.25	2.18e-05	0.000799	3.56	3.76	Higher at M6
	Sleep	High	ENSG00000288700	-0.18	-3.31	-1.17	-3.22	0.00129	0.00993	6.71	6.52	Higher at ED
	Sleep	High	SAMD10	0.18	5.07	4.92	4.78	1.72e-06	0.000201	2.54	2.73	Higher at M6
	Sleep	High	DLGAP1.AS2	-0.18	-3.95	0.927	-3.81	0.000139	0.00228	2.26	2.08	Higher at ED
	Sleep	High	PPT2	0.18	3.69	0.0444	3.57	0.000358	0.00421	1.59	1.77	Higher at M6
	Sleep	High	PIK3R5.DT	-0.18	-4.48	2.75	-4.27	1.97e-05	0.00076	3.72	3.55	Higher at ED
	Sleep	High	ITGA1	-0.18	-3.89	0.617	-3.75	0.00018	0.00269	3	2.82	Higher at ED
	Sleep	High	PLBD1	-0.18	-3.39	-0.936	-3.3	0.000984	0.00834	6.95	6.76	Higher at ED
	Sleep	High	AATBC	0.179	3.55	-0.435	3.44	0.000577	0.0059	4.87	5.05	Higher at M6
	Sleep	High	COLQ	0.179	4.25	1.85	4.06	4.81e-05	0.00122	3.21	3.39	Higher at M6
	Sleep	High	ANO9	0.179	3.67	-0.0577	3.55	0.000379	0.00438	3.87	4.05	Higher at M6
	Sleep	High	ZNF776	-0.179	-4.99	4.84	-4.71	2.48e-06	0.000247	5.05	4.87	Higher at ED
	Sleep	High	ENSG00000289439	-0.179	-3.8	0.316	-3.67	0.000244	0.00327	2.84	2.68	Higher at ED
	Sleep	High	SREBF2	0.179	4.78	4.05	4.54	5.75e-06	0.000373	5.82	6	Higher at M6
	Sleep	High	FAHD1	0.179	3.97	0.887	3.82	0.000133	0.00223	2.91	3.08	Higher at M6
	Sleep	High	NDUFB6	-0.178	-4.04	1.19	-3.88	0.000104	0.00194	2.49	2.31	Higher at ED
	Sleep	High	SKAP2	-0.178	-3.58	-0.36	-3.47	0.000527	0.00556	6.77	6.59	Higher at ED
	Sleep	High	RUNX3	0.178	4.7	3.52	4.47	7.91e-06	0.000438	7.1	7.27	Higher at M6
	Sleep	High	TMBIM4	-0.178	-4.81	3.92	-4.55	5.27e-06	0.000355	5.2	5.02	Higher at ED
	Sleep	High	AMN1	-0.178	-4.15	1.55	-3.98	6.93e-05	0.00153	3.04	2.86	Higher at ED
	Sleep	High	NINJ1	-0.178	-3.71	0.0545	-3.59	0.000336	0.00405	6.65	6.47	Higher at ED
	Sleep	High	SULF2	-0.178	-3.96	0.866	-3.82	0.000136	0.00224	7.07	6.89	Higher at ED
	Sleep	High	ENSG00000279598	-0.177	-4.04	1.21	-3.89	0.000102	0.00192	3.82	3.65	Higher at ED
	Sleep	High	FBXO38.DT	-0.177	-3.35	-1.03	-3.25	0.00114	0.00917	2.34	2.17	Higher at ED
	Sleep	High	PHLPP1	-0.177	-4.18	1.64	-4	6.22e-05	0.00143	3.95	3.78	Higher at ED
	Sleep	High	PER3	0.177	4.5	2.77	4.29	1.8e-05	0.000725	2.62	2.8	Higher at M6
	Sleep	High	IL12RB2	0.177	4.23	1.76	4.05	5.08e-05	0.00126	2.36	2.55	Higher at M6
	Sleep	High	UBE2W	-0.176	-3.39	-0.89	-3.3	0.00098	0.00832	5.6	5.42	Higher at ED
	Sleep	High	MX2	-0.176	-4.03	1.08	-3.87	0.00011	0.002	8.22	8.03	Higher at ED
	Sleep	High	C21orf58	0.176	4.08	1.32	3.92	8.94e-05	0.00176	2.24	2.41	Higher at M6
	Sleep	High	ALPK1	-0.176	-3.4	-0.903	-3.3	0.000954	0.00817	6.96	6.78	Higher at ED
	Sleep	High	DNAJC3	-0.176	-3.91	0.719	-3.77	0.000166	0.00255	6.19	6.01	Higher at ED
	Sleep	High	RAF1	-0.176	-4.38	2.39	-4.19	2.84e-05	0.000928	8.1	7.92	Higher at ED
	Sleep	High	LAT2	-0.176	-4.13	1.46	-3.96	7.43e-05	0.0016	6.14	5.96	Higher at ED
	Sleep	High	PLAUR	-0.176	-3.44	-0.789	-3.34	0.000849	0.0076	5.72	5.55	Higher at ED
	Sleep	High	NABP2	0.175	4.55	3.1	4.34	1.42e-05	0.000646	2.44	2.61	Higher at M6
	Sleep	High	COP1	-0.175	-4.08	1.33	-3.92	8.73e-05	0.00174	6.5	6.32	Higher at ED
	Sleep	High	CCDC28B	0.175	3.51	-0.493	3.4	0.000669	0.00649	1.64	1.82	Higher at M6
	Sleep	High	MTMR10	-0.175	-5.39	6.31	-5.05	4.47e-07	9.49e-05	6.56	6.38	Higher at ED
	Sleep	High	HBP1	-0.175	-4.88	4.35	-4.62	3.81e-06	0.000306	6.11	5.93	Higher at ED
	Sleep	High	NMI	-0.175	-3.85	0.507	-3.71	0.000206	0.00294	5.19	5.02	Higher at ED
	Sleep	High	SLC17A9	0.175	4.11	1.4	3.95	7.77e-05	0.00163	2.65	2.83	Higher at M6
	Sleep	High	PYROXD2	0.174	4.07	1.26	3.91	9.24e-05	0.0018	1.9	2.08	Higher at M6
	Sleep	High	DHRS7B	-0.174	-5.5	6.84	-5.14	2.8e-07	6.77e-05	3.56	3.39	Higher at ED
	Sleep	High	APTR	-0.174	-3.72	0.153	-3.6	0.000319	0.00392	2.92	2.75	Higher at ED
	Sleep	High	JUNB	-0.174	-3.44	-0.765	-3.34	0.00085	0.0076	7.86	7.68	Higher at ED
	Sleep	High	IGSF6	-0.174	-3.54	-0.483	-3.43	0.000601	0.00604	6.93	6.75	Higher at ED
	Sleep	High	ENSG00000236194	-0.174	-4.12	1.47	-3.95	7.71e-05	0.00162	3.63	3.46	Higher at ED
	Sleep	High	HAPSTR1	-0.174	-5.31	6.03	-4.98	6.31e-07	0.000111	8.78	8.61	Higher at ED
	Sleep	High	CPPED1	-0.174	-3.45	-0.734	-3.35	0.000799	0.00735	8.36	8.18	Higher at ED
	Sleep	High	PIGB	-0.174	-4.44	2.57	-4.24	2.25e-05	0.000815	4.26	4.09	Higher at ED
	Sleep	High	GSTM4	0.174	5.34	5.95	4.99	5.98e-07	0.00011	3.02	3.18	Higher at M6
	Sleep	High	ZDHHC14	0.173	4.7	3.61	4.47	8e-06	0.000441	3.04	3.22	Higher at M6
	Sleep	High	ZNF486	-0.173	-4.11	1.4	-3.95	7.82e-05	0.00163	3.19	3.02	Higher at ED
	Sleep	High	TUT7	-0.173	-4.02	1.08	-3.86	0.000111	0.00201	7.91	7.74	Higher at ED
	Sleep	High	PDLIM1	0.173	3.74	0.139	3.61	0.000305	0.0038	4.33	4.5	Higher at M6
	Sleep	High	ENTPD5	0.173	3.79	0.314	3.66	0.000249	0.0033	3.77	3.95	Higher at M6
	Sleep	High	UBLCP1	-0.173	-4.1	1.41	-3.94	8.15e-05	0.00168	4.4	4.23	Higher at ED
	Sleep	High	CD46	-0.173	-4.37	2.3	-4.17	2.99e-05	0.000961	7.9	7.73	Higher at ED
	Sleep	High	ATP6V1E1	-0.173	-4.48	2.72	-4.27	1.94e-05	0.000755	5.2	5.03	Higher at ED
	Sleep	High	IL10RB	-0.173	-4.73	3.68	-4.48	7.32e-06	0.000423	6.2	6.03	Higher at ED
	Sleep	High	ORAI2	-0.173	-3.59	-0.317	-3.48	0.000502	0.00539	7.08	6.9	Higher at ED
	Sleep	High	ENSG00000272501	-0.173	-3.79	0.31	-3.66	0.000256	0.00336	4.89	4.72	Higher at ED
	Sleep	High	TYROBP	-0.172	-3.45	-0.748	-3.35	0.000818	0.00745	7.72	7.54	Higher at ED
	Sleep	High	PELO	-0.172	-4.84	4.12	-4.58	4.55e-06	0.000323	3.71	3.54	Higher at ED
	Sleep	High	HEBP2	-0.172	-4.72	3.53	-4.48	7.56e-06	0.000426	6.06	5.88	Higher at ED
	Sleep	High	RGCC	0.172	3.38	-0.987	3.28	0.00104	0.00862	3.82	3.99	Higher at M6
	Sleep	High	BRCA1	-0.172	-3.95	0.902	-3.8	0.000142	0.00232	3.43	3.26	Higher at ED
	Sleep	High	IL18BP	0.172	5.53	6.89	5.16	2.46e-07	6.77e-05	4.45	4.62	Higher at M6
	Sleep	High	TSNAX	-0.171	-4.05	1.22	-3.89	0.000101	0.00191	4.7	4.53	Higher at ED
	Sleep	High	FRMPD3	0.171	3.33	-1.14	3.24	0.00121	0.00951	2.04	2.2	Higher at M6
	Sleep	High	ENSG00000285693	-0.171	-3.52	-0.536	-3.41	0.000643	0.00632	5.65	5.47	Higher at ED
	Sleep	High	NSUN5P2	0.171	3.61	-0.242	3.49	0.000479	0.0052	4.16	4.33	Higher at M6
	Sleep	High	FLNB	0.171	4.56	2.97	4.34	1.44e-05	0.000647	5.77	5.95	Higher at M6
	Sleep	High	ENSG00000286488	-0.171	-3.95	0.844	-3.8	0.000146	0.00236	4.54	4.37	Higher at ED
	Sleep	High	ZNF763	-0.171	-3.39	-0.926	-3.29	0.000994	0.00841	1.93	1.77	Higher at ED
	Sleep	High	IRF2.DT	-0.17	-4.01	1.08	-3.85	0.000116	0.00206	3.8	3.63	Higher at ED
	Sleep	High	HOXB3	0.17	3.38	-0.981	3.27	0.00106	0.00878	1.73	1.9	Higher at M6
	Sleep	High	CD9	0.17	3.46	-0.744	3.35	0.000796	0.00734	3.79	3.95	Higher at M6
	Sleep	High	CCDC71L	-0.17	-3.53	-0.514	-3.42	0.000619	0.00613	4.33	4.17	Higher at ED
	Sleep	High	RASSF3	-0.17	-4.26	1.93	-4.08	4.55e-05	0.00118	8.03	7.86	Higher at ED
	Sleep	High	ACSL4	-0.17	-3.35	-1.04	-3.26	0.00113	0.00911	6.43	6.25	Higher at ED
	Sleep	High	MYL12B	-0.17	-4.25	1.86	-4.07	4.75e-05	0.00122	6.28	6.11	Higher at ED
	Sleep	High	FAM228B	-0.17	-4.89	4.32	-4.63	3.7e-06	0.000301	3.43	3.25	Higher at ED
	Sleep	High	TCF3	0.169	4.46	2.62	4.25	2.12e-05	0.000788	6.16	6.32	Higher at M6
	Sleep	High	LINC00299	0.169	3.71	0.0598	3.59	0.000335	0.00404	4.73	4.9	Higher at M6
	Sleep	High	ZNF552	-0.169	-4.78	3.85	-4.53	5.81e-06	0.000375	3.91	3.75	Higher at ED
	Sleep	High	CEP63	-0.169	-4.04	1.17	-3.89	0.000102	0.00192	6.9	6.72	Higher at ED
	Sleep	High	PLCG1	0.169	4.88	4.2	4.62	3.92e-06	0.000308	6.37	6.55	Higher at M6
	Sleep	High	ZDHHC17	-0.169	-3.84	0.547	-3.7	0.000211	0.00298	5.1	4.93	Higher at ED
	Sleep	High	STXBP3	-0.169	-4.98	4.67	-4.7	2.57e-06	0.000251	5.34	5.17	Higher at ED
	Sleep	High	DHRS7	-0.169	-4.67	3.42	-4.43	9.24e-06	0.000482	5.7	5.53	Higher at ED
	Sleep	High	GOLGA8N	0.169	4.33	2.12	4.14	3.55e-05	0.00104	3.57	3.74	Higher at M6
	Sleep	High	VSTM1	0.168	3.58	-0.385	3.46	0.000537	0.00562	2.35	2.54	Higher at M6
	Sleep	High	SYNE1	0.168	5.22	5.48	4.9	9.62e-07	0.000142	8.39	8.56	Higher at M6
	Sleep	High	NHSL2	-0.168	-4.02	1.09	-3.86	0.000112	0.00201	8.28	8.11	Higher at ED
	Sleep	High	PPP2R3C	-0.168	-4.38	2.37	-4.18	2.93e-05	0.000952	3.83	3.66	Higher at ED
	Sleep	High	FGL2	-0.168	-3.77	0.245	-3.65	0.000266	0.00345	8.47	8.31	Higher at ED
	Sleep	High	MAP3K2	-0.168	-4.03	1.13	-3.87	0.000108	0.00197	7.57	7.4	Higher at ED
	Sleep	High	SPDYE18	-0.168	-3.81	0.38	-3.67	0.000239	0.00323	1.96	1.8	Higher at ED
	Sleep	High	CPEB2	-0.167	-4.24	1.83	-4.06	4.94e-05	0.00124	5.42	5.25	Higher at ED
	Sleep	High	PJA2	-0.167	-4.51	2.89	-4.3	1.72e-05	0.000709	7.41	7.25	Higher at ED
	Sleep	High	TPD52L2	-0.167	-4.34	2.22	-4.15	3.35e-05	0.00102	6.52	6.35	Higher at ED
	Sleep	High	NFATC2	0.167	4.83	4.02	4.58	4.74e-06	0.000332	6.83	7	Higher at M6
	Sleep	High	RNF19B	-0.167	-3.75	0.224	-3.63	0.000288	0.00365	6.8	6.64	Higher at ED
	Sleep	High	ATP6V0B	-0.166	-3.59	-0.329	-3.47	0.000515	0.00547	6.2	6.03	Higher at ED
	Sleep	High	GSTM2	0.166	4.33	2.12	4.14	3.46e-05	0.00103	3.39	3.55	Higher at M6
	Sleep	High	VIM.AS1	-0.166	-3.82	0.496	-3.68	0.000229	0.00313	4.34	4.17	Higher at ED
	Sleep	High	TMEM120A	-0.166	-3.38	-0.942	-3.28	0.00102	0.00854	4.14	3.98	Higher at ED
	Sleep	High	ANO10	-0.166	-4.36	2.37	-4.16	3.13e-05	0.000977	3.75	3.59	Higher at ED
	Sleep	High	TMEM30A	-0.166	-4.26	2	-4.08	4.59e-05	0.00119	6.32	6.15	Higher at ED
	Sleep	High	ZNF844	-0.165	-3.46	-0.698	-3.36	0.000793	0.00731	3.16	3	Higher at ED
	Sleep	High	GOLGA8R	0.165	3.95	0.822	3.8	0.000145	0.00235	2.84	2.99	Higher at M6
	Sleep	High	RAB33B.AS1	-0.165	-4.61	3.22	-4.38	1.17e-05	0.000574	4.96	4.79	Higher at ED
	Sleep	High	C1orf159	0.165	3.75	0.249	3.62	0.000293	0.00369	2.89	3.05	Higher at M6
	Sleep	High	ITGB7	0.165	5.14	5.21	4.84	1.32e-06	0.00017	6.12	6.29	Higher at M6
	Sleep	High	CYB5R4	-0.165	-4.17	1.62	-4	6.37e-05	0.00145	6.45	6.28	Higher at ED
	Sleep	High	KLHL17	0.165	3.43	-0.793	3.32	0.000888	0.0078	2.07	2.23	Higher at M6
	Sleep	High	EIF4E3	-0.165	-4.63	3.26	-4.4	1.07e-05	0.000542	7.24	7.07	Higher at ED
	Sleep	High	FCER1G	-0.165	-3.4	-0.91	-3.3	0.000957	0.00819	6.94	6.77	Higher at ED
	Sleep	High	ARMH1	0.165	3.7	0.022	3.58	0.000349	0.00416	2.66	2.81	Higher at M6
	Sleep	High	MVD	0.165	4.29	2.06	4.11	4e-05	0.00111	2.87	3.04	Higher at M6
	Sleep	High	ENSG00000309149	0.165	3.4	-0.908	3.31	0.000948	0.00815	3.74	3.91	Higher at M6
	Sleep	High	PHF21A	-0.165	-3.59	-0.274	-3.48	0.000502	0.00539	7.93	7.76	Higher at ED
	Sleep	High	CLUH	0.165	4.19	1.73	4.02	5.93e-05	0.00138	4.41	4.57	Higher at M6
	Sleep	High	INPP5E	0.164	4.31	2.16	4.13	3.66e-05	0.00106	3.74	3.91	Higher at M6
	Sleep	High	ZNF200	-0.164	-4.98	4.62	-4.7	2.55e-06	0.000251	4.55	4.38	Higher at ED
	Sleep	High	BRI3	-0.164	-3.51	-0.556	-3.4	0.000667	0.00648	5.95	5.78	Higher at ED
	Sleep	High	IL4R	-0.164	-3.91	0.701	-3.76	0.000167	0.00256	7.54	7.37	Higher at ED
	Sleep	High	TMEM127	-0.164	-4.04	1.18	-3.88	0.000104	0.00194	7.43	7.26	Higher at ED
	Sleep	High	CAPN15	0.164	3.45	-0.715	3.35	0.000805	0.00737	5.68	5.85	Higher at M6
	Sleep	High	ENSG00000257176	-0.164	-3.56	-0.429	-3.45	0.000566	0.00583	2.42	2.27	Higher at ED
	Sleep	High	LINC01410	-0.164	-3.55	-0.457	-3.44	0.000581	0.00591	4.64	4.48	Higher at ED
	Sleep	High	MAN2C1	0.164	4.17	1.6	4	6.39e-05	0.00145	5.56	5.73	Higher at M6
	Sleep	High	DDIT3	-0.164	-3.46	-0.705	-3.36	0.000785	0.00728	2.53	2.37	Higher at ED
	Sleep	High	STAG2	-0.164	-3.47	-0.657	-3.37	0.000762	0.00714	7.51	7.35	Higher at ED
	Sleep	High	ENDOD1	0.164	3.56	-0.438	3.45	0.00057	0.00584	4.81	4.97	Higher at M6
	Sleep	High	AHCTF1	-0.164	-4.68	3.49	-4.45	8.54e-06	0.000459	7.22	7.06	Higher at ED
	Sleep	High	AP3S1	-0.164	-4.71	3.6	-4.46	8.07e-06	0.000443	3.63	3.47	Higher at ED
	Sleep	High	C4orf3	-0.164	-4.07	1.26	-3.91	9.18e-05	0.00179	5.7	5.54	Higher at ED
	Sleep	High	RAB31	-0.163	-3.48	-0.646	-3.38	0.000723	0.00686	6.7	6.53	Higher at ED
	Sleep	High	CAPN12	0.163	3.57	-0.39	3.46	0.000547	0.0057	2.11	2.27	Higher at M6
	Sleep	High	FAM131B.AS2	-0.163	-3.6	-0.251	-3.49	0.000477	0.00519	3.26	3.1	Higher at ED
	Sleep	High	RICTOR	-0.163	-3.52	-0.511	-3.41	0.000638	0.00628	7.63	7.47	Higher at ED
	Sleep	High	B4GALT3	0.163	3.82	0.412	3.68	0.000229	0.00313	4.86	5.03	Higher at M6
	Sleep	High	SAMD8	-0.163	-4.52	2.9	-4.31	1.65e-05	0.000696	5.69	5.53	Higher at ED
	Sleep	High	FNIP1	-0.163	-3.74	0.177	-3.62	0.000298	0.00374	6.76	6.6	Higher at ED
	Sleep	High	BACH1	-0.163	-3.78	0.285	-3.65	0.000262	0.00342	7.85	7.68	Higher at ED
	Sleep	High	RIT1	-0.163	-4.14	1.49	-3.97	7.11e-05	0.00156	5.49	5.33	Higher at ED
	Sleep	High	CFLAR	-0.163	-3.89	0.689	-3.75	0.000177	0.00266	9.72	9.56	Higher at ED
	Sleep	High	PORCN	0.162	5.06	4.95	4.77	1.87e-06	0.000211	2.57	2.73	Higher at M6
	Sleep	High	MAP4K1	0.162	4.6	3.15	4.38	1.21e-05	0.000589	5.24	5.4	Higher at M6
	Sleep	High	RPAP3.DT	-0.162	-3.98	0.929	-3.83	0.000128	0.00218	3.68	3.51	Higher at ED
	Sleep	High	POLE	0.162	5.66	7.44	5.27	1.38e-07	4.79e-05	4.68	4.85	Higher at M6
	Sleep	High	CD59	-0.162	-3.49	-0.62	-3.38	0.000722	0.00685	5.36	5.2	Higher at ED
	Sleep	High	SERPINB1	-0.162	-3.79	0.302	-3.66	0.000255	0.00336	6.32	6.16	Higher at ED
	Sleep	High	CHTF18	0.162	3.78	0.315	3.65	0.000258	0.00338	2.57	2.72	Higher at M6
	Sleep	High	GLIPR2	-0.161	-3.84	0.492	-3.7	0.000214	0.003	7.23	7.06	Higher at ED
	Sleep	High	SNX13	-0.161	-4.27	2	-4.09	4.29e-05	0.00114	6.24	6.08	Higher at ED
	Sleep	High	UBE2J1	-0.161	-3.56	-0.424	-3.45	0.000569	0.00584	6.37	6.21	Higher at ED
	Sleep	High	LIG4	-0.161	-3.38	-0.913	-3.28	0.00103	0.0086	3.83	3.67	Higher at ED
	Sleep	High	RASSF2	-0.161	-3.58	-0.338	-3.47	0.000516	0.00548	9.11	8.95	Higher at ED
	Sleep	High	ADHFE1	0.161	4.03	1.12	3.87	0.000108	0.00197	2.63	2.79	Higher at M6
	Sleep	High	MRAS	0.161	3.43	-0.824	3.33	0.000876	0.00773	1.76	1.94	Higher at M6
	Sleep	High	NOC4L	0.161	3.98	1.09	3.83	0.000126	0.00218	2.77	2.93	Higher at M6
	Sleep	High	ABCB10	0.161	4.26	1.91	4.08	4.47e-05	0.00117	3.89	4.04	Higher at M6
	Sleep	High	ENSG00000253200	-0.16	-4.09	1.37	-3.93	8.57e-05	0.00172	3.75	3.59	Higher at ED
	Sleep	High	ROCK1	-0.16	-4.43	2.63	-4.23	2.31e-05	0.000815	7.65	7.49	Higher at ED
	Sleep	High	PPP1R13B	0.16	3.7	0.0482	3.57	0.00036	0.00423	3.6	3.76	Higher at M6
	Sleep	High	BAZ2B	-0.16	-3.73	0.096	-3.6	0.000317	0.0039	7.62	7.45	Higher at ED
	Sleep	High	PHTF1	-0.16	-3.49	-0.627	-3.38	0.000719	0.00684	4.21	4.06	Higher at ED
	Sleep	High	ENSG00000289424	0.16	4.42	2.46	4.22	2.43e-05	0.000847	4.81	4.97	Higher at M6
	Sleep	High	HSPH1	0.16	3.42	-0.794	3.32	0.000889	0.0078	4.73	4.89	Higher at M6
	Sleep	High	LINC02427	-0.16	-3.95	0.846	-3.8	0.000143	0.00232	2.02	1.85	Higher at ED
	Sleep	High	ZBTB34	-0.16	-4.01	1.06	-3.86	0.000114	0.00204	6.36	6.2	Higher at ED
	Sleep	High	ANAPC13	-0.16	-4.27	2	-4.08	4.44e-05	0.00117	3.36	3.21	Higher at ED
	Sleep	High	SRGAP3	0.16	3.87	0.572	3.73	0.000191	0.0028	2.2	2.35	Higher at M6
	Sleep	High	ATAD3A	0.16	4.69	3.51	4.46	8.36e-06	0.000453	2.8	2.96	Higher at M6
	Sleep	High	TMEM167B	-0.159	-4.33	2.26	-4.14	3.51e-05	0.00104	4.98	4.82	Higher at ED
	Sleep	High	ZAP70	0.159	4.87	4.16	4.61	3.96e-06	0.00031	7.18	7.34	Higher at M6
	Sleep	High	ARHGAP26	-0.159	-3.36	-1.02	-3.26	0.00111	0.00902	8.31	8.14	Higher at ED
	Sleep	High	IER2	-0.159	-4.82	3.99	-4.57	4.99e-06	0.000341	6.96	6.8	Higher at ED
	Sleep	High	SGMS1.AS1	-0.159	-4.44	2.6	-4.24	2.21e-05	0.000803	3.58	3.42	Higher at ED
	Sleep	High	ENSG00000291067	-0.159	-3.9	0.665	-3.76	0.000172	0.00262	4.68	4.52	Higher at ED
	Sleep	High	RAB2A	-0.159	-5	4.79	-4.72	2.34e-06	0.00024	5.67	5.51	Higher at ED
	Sleep	High	SEC31B	0.159	3.98	0.94	3.83	0.000129	0.0022	4.33	4.49	Higher at M6
	Sleep	High	CNEP1R1	-0.159	-3.63	-0.165	-3.51	0.000453	0.005	3.94	3.78	Higher at ED
	Sleep	High	YPEL5	-0.159	-3.43	-0.775	-3.33	0.000855	0.00762	5.59	5.43	Higher at ED
	Sleep	High	PTEN	-0.159	-3.35	-1.04	-3.26	0.00113	0.00911	8.41	8.25	Higher at ED
	Sleep	High	GNAI3	-0.159	-4.86	4.19	-4.6	4.16e-06	0.000314	6.64	6.48	Higher at ED
	Sleep	High	ZNG1C	-0.159	-5.17	5.34	-4.87	1.14e-06	0.000156	5.2	5.04	Higher at ED
	Sleep	High	STK17B	-0.159	-3.53	-0.443	-3.43	0.000611	0.00609	8.34	8.18	Higher at ED
	Sleep	High	SLC4A8	0.159	4.25	1.89	4.07	4.78e-05	0.00122	2.66	2.82	Higher at M6
	Sleep	High	DENND5A	-0.158	-3.57	-0.388	-3.46	0.000548	0.00571	7.88	7.72	Higher at ED
	Sleep	High	TANC2	-0.158	-4.57	3.08	-4.35	1.33e-05	0.000627	5.6	5.44	Higher at ED
	Sleep	High	MFSD14B	-0.158	-4.2	1.69	-4.03	5.68e-05	0.00136	5.73	5.57	Higher at ED
	Sleep	High	CANT1	-0.158	-3.71	0.0825	-3.58	0.00034	0.00409	6.51	6.35	Higher at ED
	Sleep	High	GTF2H2	-0.158	-3.66	-0.118	-3.53	0.00041	0.00466	2.96	2.78	Higher at ED
	Sleep	High	ZMYM3	0.158	4.45	2.66	4.25	2.16e-05	0.000796	3.98	4.14	Higher at M6
	Sleep	High	SH2D2A	0.157	4.14	1.48	3.97	7.08e-05	0.00155	4.13	4.29	Higher at M6
	Sleep	High	PRR5	0.157	3.99	0.976	3.83	0.000126	0.00217	5.35	5.51	Higher at M6
	Sleep	High	LTBP4	0.157	4.29	1.98	4.1	4.11e-05	0.00113	4.56	4.72	Higher at M6
	Sleep	High	IFNAR1	-0.157	-4.21	1.76	-4.03	5.5e-05	0.00133	7.29	7.14	Higher at ED
	Sleep	High	OSTM1	-0.157	-4.18	1.71	-4.01	6.19e-05	0.00142	5.36	5.2	Higher at ED
	Sleep	High	REXO2	0.157	3.97	0.87	3.82	0.000132	0.00222	3.24	3.39	Higher at M6
	Sleep	High	SP3	-0.157	-4.56	3.1	-4.34	1.41e-05	0.000645	7.6	7.44	Higher at ED
	Sleep	High	SARS2	0.157	4.08	1.34	3.92	8.86e-05	0.00175	2.35	2.51	Higher at M6
	Sleep	High	HERC2P3	0.157	4.94	4.38	4.67	3.04e-06	0.000274	3.72	3.88	Higher at M6
	Sleep	High	LINC00528	-0.156	-4.43	2.52	-4.23	2.37e-05	0.000833	3.93	3.77	Higher at ED
	Sleep	High	CPNE5	0.156	3.67	-0.0754	3.55	0.000384	0.00443	3.87	4.04	Higher at M6
	Sleep	High	ITPRIPL1	0.156	4.12	1.39	3.96	7.65e-05	0.00162	2.53	2.69	Higher at M6
	Sleep	High	ENSG00000288838	-0.156	-4.73	3.6	-4.49	7.07e-06	0.000412	5.87	5.71	Higher at ED
	Sleep	High	TBC1D14	-0.156	-3.43	-0.798	-3.33	0.00088	0.00774	7.21	7.05	Higher at ED
	Sleep	High	CDK10	0.156	4.4	2.41	4.19	2.73e-05	0.000905	3.7	3.86	Higher at M6
	Sleep	High	ELF2	-0.156	-4.75	3.76	-4.5	6.7e-06	0.000404	6.29	6.13	Higher at ED
	Sleep	High	AHNAK	0.156	3.92	0.767	3.78	0.000158	0.00248	10.6	10.8	Higher at M6
	Sleep	High	GPCPD1	-0.155	-3.99	1	-3.84	0.000121	0.00212	7.2	7.04	Higher at ED
	Sleep	High	ENSG00000261324	-0.155	-4.49	2.77	-4.28	1.85e-05	0.000731	4.23	4.07	Higher at ED
	Sleep	High	ABHD3	-0.155	-3.85	0.514	-3.71	0.000205	0.00292	5.07	4.91	Higher at ED
	Sleep	High	S1PR4	-0.155	-3.79	0.326	-3.66	0.000251	0.00331	7.02	6.87	Higher at ED
	Sleep	High	PPOX	0.155	4.05	1.23	3.9	9.67e-05	0.00187	2.72	2.87	Higher at M6
	Sleep	High	PISD	-0.155	-3.31	-1.16	-3.22	0.00128	0.00987	6.29	6.13	Higher at ED
	Sleep	High	RAB27A	-0.154	-3.99	1	-3.84	0.000123	0.00213	6.71	6.56	Higher at ED
	Sleep	High	P2RX5	0.154	4.5	2.74	4.29	1.78e-05	0.000723	4.25	4.4	Higher at M6
	Sleep	High	CACUL1	-0.154	-4.67	3.44	-4.43	9.22e-06	0.000482	6.84	6.68	Higher at ED
	Sleep	High	HYOU1	0.154	3.93	0.793	3.78	0.000157	0.00247	5.3	5.45	Higher at M6
	Sleep	High	SLCO4A1.AS2	-0.153	-3.86	0.575	-3.72	0.000196	0.00285	2.69	2.54	Higher at ED
	Sleep	High	DDB1	0.153	3.96	0.914	3.81	0.000137	0.00226	6.74	6.89	Higher at M6
	Sleep	High	TRGC1	0.153	3.51	-0.589	3.4	0.000667	0.00648	3.43	3.58	Higher at M6
	Sleep	High	JMJD1C	-0.153	-3.77	0.289	-3.65	0.000266	0.00345	8.57	8.41	Higher at ED
	Sleep	High	CD58	-0.153	-3.7	0.0374	-3.57	0.000356	0.0042	3.96	3.81	Higher at ED
	Sleep	High	ZNF493	-0.153	-3.81	0.407	-3.68	0.000234	0.00318	5.19	5.04	Higher at ED
	Sleep	High	EOMES	0.153	3.65	-0.162	3.53	0.000417	0.00473	4.48	4.63	Higher at M6
	Sleep	High	CEBPA	-0.152	-3.46	-0.733	-3.36	0.000792	0.00731	4.91	4.76	Higher at ED
	Sleep	High	SYF2	-0.152	-4.36	2.27	-4.16	3.13e-05	0.000977	5.38	5.23	Higher at ED
	Sleep	High	ZNF354A	-0.152	-3.35	-1.04	-3.25	0.00114	0.00918	3.08	2.93	Higher at ED
	Sleep	High	SLC25A44	-0.152	-3.45	-0.72	-3.35	0.000802	0.00737	6.27	6.12	Higher at ED
	Sleep	High	PCMT1	-0.152	-3.54	-0.47	-3.43	0.000606	0.00606	4.26	4.1	Higher at ED
	Sleep	High	KLRG1	0.152	3.98	0.91	3.83	0.000129	0.00219	3.79	3.94	Higher at M6
	Sleep	High	GALNT6	0.152	4.08	1.28	3.92	8.82e-05	0.00174	3.68	3.84	Higher at M6
	Sleep	High	PWP2	0.152	3.85	0.489	3.71	0.000205	0.00293	3.08	3.23	Higher at M6
	Sleep	High	BAZ1A	-0.152	-3.4	-0.888	-3.3	0.000955	0.00817	7.23	7.08	Higher at ED
	Sleep	High	SH3GLB1	-0.152	-3.81	0.4	-3.68	0.000234	0.00318	6.87	6.71	Higher at ED
	Sleep	High	METRNL	-0.151	-4.15	1.53	-3.98	6.85e-05	0.00152	5.49	5.33	Higher at ED
	Sleep	High	KCNE3	-0.151	-3.42	-0.851	-3.32	0.000897	0.00783	6.23	6.08	Higher at ED
	Sleep	High	ULK3	0.151	4.35	2.27	4.16	3.21e-05	0.000993	4.03	4.18	Higher at M6
	Sleep	High	POMT1	0.151	3.88	0.653	3.74	0.000182	0.00271	3.91	4.06	Higher at M6
	Sleep	High	HLA.F.AS1	0.15	4.17	1.59	4	6.47e-05	0.00146	2.84	3	Higher at M6
	Sleep	High	AGAP5	0.15	3.86	0.636	3.72	0.000196	0.00285	3.33	3.48	Higher at M6
	Sleep	High	DNTTIP1	-0.15	-3.58	-0.33	-3.47	0.000528	0.00556	4.36	4.21	Higher at ED
	Sleep	High	ENSG00000251661	-0.15	-3.81	0.372	-3.68	0.000231	0.00315	3.33	3.19	Higher at ED
	Sleep	High	AGO4	-0.15	-3.5	-0.586	-3.39	0.000687	0.0066	7.4	7.25	Higher at ED
	Sleep	High	SIPA1L1	-0.15	-3.37	-0.966	-3.28	0.00104	0.00865	7.07	6.92	Higher at ED
	Sleep	High	GOLIM4	0.149	4.31	2.1	4.12	3.73e-05	0.00107	3.11	3.26	Higher at M6
	Sleep	High	ARHGAP19	-0.149	-3.9	0.745	-3.76	0.000168	0.00257	4.89	4.74	Higher at ED
	Sleep	High	SMAD7	0.149	4.3	2.04	4.11	3.89e-05	0.0011	3.61	3.76	Higher at M6
	Sleep	High	SBK1	0.149	3.48	-0.662	3.38	0.000733	0.00691	5	5.15	Higher at M6
	Sleep	High	PHF20L1	-0.149	-3.45	-0.732	-3.35	0.000805	0.00737	7.07	6.92	Higher at ED
	Sleep	High	C17orf67	0.149	3.63	-0.195	3.51	0.000445	0.00496	1.7	1.85	Higher at M6
	Sleep	High	SLC16A1	0.149	4.04	1.2	3.89	0.000101	0.00191	2.8	2.95	Higher at M6
	Sleep	High	SNX11	-0.149	-3.95	0.829	-3.8	0.000145	0.00234	4.64	4.5	Higher at ED
	Sleep	High	WAC.AS1	-0.148	-4.27	1.98	-4.09	4.33e-05	0.00115	4.24	4.09	Higher at ED
	Sleep	High	MED7	-0.148	-3.36	-0.953	-3.27	0.00108	0.00887	3.03	2.89	Higher at ED
	Sleep	High	DYNLL1	0.148	4.21	1.73	4.04	5.43e-05	0.00132	4.31	4.46	Higher at M6
	Sleep	High	SPAG9	-0.148	-4.22	1.8	-4.04	5.28e-05	0.0013	7	6.85	Higher at ED
	Sleep	High	CCDC28A	-0.148	-4.16	1.65	-3.99	6.56e-05	0.00147	3.71	3.56	Higher at ED
	Sleep	High	KIAA1191	0.148	4.86	4.15	4.6	4.13e-06	0.000314	4.57	4.72	Higher at M6
	Sleep	High	RTEL1	0.148	3.74	0.228	3.61	0.000302	0.00377	3.61	3.75	Higher at M6
	Sleep	High	ACAA2	-0.148	-3.91	0.789	-3.76	0.000167	0.00256	4.03	3.88	Higher at ED
	Sleep	High	PIEZO1	0.148	3.34	-1.06	3.25	0.00115	0.00923	7.01	7.16	Higher at M6
	Sleep	High	ATP5PB	-0.148	-3.46	-0.732	-3.35	0.000811	0.0074	4.81	4.67	Higher at ED
	Sleep	High	CLEC7A	-0.148	-3.39	-0.951	-3.29	0.001	0.00844	7.39	7.24	Higher at ED
	Sleep	High	NCALD	0.147	3.94	0.797	3.8	0.000147	0.00236	3.44	3.59	Higher at M6
	Sleep	High	ENSG00000281100	-0.147	-3.46	-0.722	-3.36	0.000778	0.00723	3.21	3.07	Higher at ED
	Sleep	High	OSBPL2	-0.147	-3.67	-0.0387	-3.55	0.000385	0.00444	6.73	6.58	Higher at ED
	Sleep	High	HEXIM2.AS1	-0.147	-4.28	2.02	-4.1	4.13e-05	0.00113	5.55	5.4	Higher at ED
	Sleep	High	PXK	-0.147	-3.69	0.0292	-3.56	0.000365	0.00427	5.59	5.44	Higher at ED
	Sleep	High	ZNF564	-0.147	-3.83	0.558	-3.7	0.000218	0.00305	3.65	3.5	Higher at ED
	Sleep	High	TRIM8.DT	-0.146	-3.37	-0.973	-3.28	0.00104	0.00861	2.29	2.15	Higher at ED
	Sleep	High	ZNF700	-0.146	-4.03	1.29	-3.87	0.000108	0.00197	4.39	4.25	Higher at ED
	Sleep	High	STX7	-0.146	-3.87	0.599	-3.73	0.00019	0.00279	7.4	7.25	Higher at ED
	Sleep	High	CCDC102A	0.146	3.44	-0.781	3.34	0.000835	0.00752	2.38	2.53	Higher at M6
	Sleep	High	ATP6V1C1	-0.146	-3.75	0.198	-3.62	0.000295	0.00372	5.05	4.91	Higher at ED
	Sleep	High	MEN1	0.146	4.5	2.79	4.29	1.8e-05	0.000725	4.46	4.6	Higher at M6
	Sleep	High	CDC25B	0.146	4.27	1.95	4.09	4.34e-05	0.00115	6.45	6.6	Higher at M6
	Sleep	High	C12orf75	0.146	3.69	-0.0215	3.57	0.000361	0.00423	2.68	2.84	Higher at M6
	Sleep	High	TFDP2	0.146	4.56	3.03	4.34	1.4e-05	0.000643	4.89	5.03	Higher at M6
	Sleep	High	DUSP10	0.146	3.94	0.871	3.8	0.000147	0.00236	2.72	2.87	Higher at M6
	Sleep	High	H2AZ1	-0.145	-4.13	1.44	-3.96	7.51e-05	0.00161	4.5	4.36	Higher at ED
	Sleep	High	YIPF1	-0.145	-3.56	-0.394	-3.45	0.000557	0.00577	4.02	3.88	Higher at ED
	Sleep	High	PLOD3	0.145	4.03	1.19	3.87	0.000108	0.00197	3.79	3.94	Higher at M6
	Sleep	High	PATL2	0.145	4.19	1.63	4.02	5.86e-05	0.00137	3.97	4.11	Higher at M6
	Sleep	High	CNBP	-0.145	-6.27	10	-5.76	8.36e-09	9.51e-06	7.27	7.12	Higher at ED
	Sleep	High	PPP1R12A	-0.145	-4.12	1.44	-3.95	7.71e-05	0.00162	7.54	7.4	Higher at ED
	Sleep	High	EEF2K	0.145	3.74	0.198	3.61	0.000307	0.00381	4.46	4.6	Higher at M6
	Sleep	High	HDAC6	0.145	5.03	4.96	4.75	2.03e-06	0.00022	4.88	5.03	Higher at M6
	Sleep	High	TASL	-0.145	-3.43	-0.806	-3.33	0.000871	0.0077	3.76	3.61	Higher at ED
	Sleep	High	N4BP1	-0.145	-4.3	2.08	-4.12	3.85e-05	0.00109	7	6.86	Higher at ED
	Sleep	High	MDC1	0.145	3.51	-0.537	3.4	0.000663	0.00645	5.21	5.36	Higher at M6
	Sleep	High	TAF1C	0.144	3.85	0.517	3.71	0.000209	0.00295	4.72	4.87	Higher at M6
	Sleep	High	MSC.AS1	0.144	3.4	-0.914	3.31	0.000949	0.00815	2.26	2.38	Higher at M6
	Sleep	High	ZFAND2A	-0.144	-3.61	-0.23	-3.5	0.000469	0.00512	2	1.86	Higher at ED
	Sleep	High	PARP3	0.144	3.75	0.193	3.62	0.00029	0.00367	2.15	2.3	Higher at M6
	Sleep	High	KLF9	0.144	4.26	1.98	4.08	4.46e-05	0.00117	4.52	4.66	Higher at M6
	Sleep	High	IER5L	-0.144	-3.34	-1.08	-3.25	0.00116	0.00924	3.47	3.33	Higher at ED
	Sleep	High	ZFAS1	-0.144	-3.33	-1.09	-3.24	0.00121	0.0095	5.88	5.74	Higher at ED
	Sleep	High	CFAP410	0.144	4.3	2.04	4.11	3.93e-05	0.0011	3.81	3.95	Higher at M6
	Sleep	High	FCGRT	-0.144	-3.71	0.0409	-3.58	0.000338	0.00407	7.25	7.1	Higher at ED
	Sleep	High	FGGY	-0.144	-3.74	0.138	-3.61	0.000306	0.00381	2.6	2.45	Higher at ED
	Sleep	High	CDK19	-0.143	-3.54	-0.45	-3.43	0.000598	0.00601	5.59	5.44	Higher at ED
	Sleep	High	CACNB1	0.143	3.81	0.367	3.67	0.000246	0.00327	3.13	3.28	Higher at M6
	Sleep	High	C16orf54	-0.143	-4.28	2.01	-4.1	4.14e-05	0.00113	7.48	7.34	Higher at ED
	Sleep	High	IKZF2	0.143	3.62	-0.245	3.5	0.000463	0.00507	5.12	5.27	Higher at M6
	Sleep	High	IFFO2	0.143	3.54	-0.479	3.43	0.000609	0.00607	5.02	5.16	Higher at M6
	Sleep	High	SLC15A3	-0.143	-3.42	-0.843	-3.32	0.000908	0.00789	6.07	5.92	Higher at ED
	Sleep	High	METTL17	0.143	4.17	1.64	4	6.25e-05	0.00143	3.7	3.84	Higher at M6
	Sleep	High	SLA	-0.143	-3.48	-0.652	-3.37	0.000745	0.007	7.86	7.71	Higher at ED
	Sleep	High	TDP2	-0.143	-3.52	-0.555	-3.41	0.000652	0.00638	5.22	5.08	Higher at ED
	Sleep	High	E2F3	-0.143	-3.48	-0.627	-3.38	0.000729	0.00689	5.18	5.04	Higher at ED
	Sleep	High	TST	-0.143	-3.36	-1.02	-3.26	0.0011	0.00899	2.95	2.82	Higher at ED
	Sleep	High	DYNC1LI1	-0.143	-4.19	1.69	-4.02	5.83e-05	0.00137	5.36	5.22	Higher at ED
	Sleep	High	MAEA	-0.142	-3.93	0.796	-3.78	0.000156	0.00246	6.55	6.4	Higher at ED
	Sleep	High	BMT2	-0.142	-3.43	-0.772	-3.33	0.000865	0.00766	3.65	3.51	Higher at ED
	Sleep	High	PRKAR1A	-0.142	-3.45	-0.748	-3.35	0.000821	0.00746	8.59	8.44	Higher at ED
	Sleep	High	PHLPP2	0.142	3.86	0.556	3.72	0.000196	0.00285	4.17	4.31	Higher at M6
	Sleep	High	LAMTOR4	-0.142	-3.62	-0.209	-3.5	0.000459	0.00505	5.07	4.93	Higher at ED
	Sleep	High	DPY19L3	-0.142	-3.55	-0.417	-3.44	0.000577	0.0059	4.38	4.24	Higher at ED
	Sleep	High	ARHGAP21	0.142	3.7	0.0406	3.58	0.000347	0.00415	4.64	4.78	Higher at M6
	Sleep	High	WEE1	0.142	3.4	-0.913	3.3	0.000964	0.00822	2.72	2.86	Higher at M6
	Sleep	High	CCNG2	-0.142	-4.08	1.31	-3.92	8.81e-05	0.00174	5.85	5.7	Higher at ED
	Sleep	High	DLGAP1.AS1	-0.142	-4.6	3.18	-4.38	1.18e-05	0.000575	3.84	3.7	Higher at ED
	Sleep	High	CD101	0.142	3.59	-0.347	3.47	0.000514	0.00547	3.6	3.76	Higher at M6
	Sleep	High	PILRB	0.141	4.11	1.38	3.94	8.04e-05	0.00166	5.39	5.53	Higher at M6
	Sleep	High	RALGDS	0.141	5.35	6.01	5.01	5.36e-07	0.000107	5.82	5.96	Higher at M6
	Sleep	High	ERAL1	0.141	4.01	1.16	3.86	0.000112	0.00202	2.89	3.03	Higher at M6
	Sleep	High	CNR2	0.141	3.76	0.205	3.63	0.000281	0.00359	3.86	4	Higher at M6
	Sleep	High	DEGS1	-0.141	-4.47	2.7	-4.26	2.02e-05	0.00077	4.97	4.83	Higher at ED
	Sleep	High	USP31	0.141	4.57	3.16	4.35	1.38e-05	0.000639	3.52	3.66	Higher at M6
	Sleep	High	DPYSL2	0.141	3.51	-0.579	3.4	0.000672	0.0065	6.11	6.25	Higher at M6
	Sleep	High	NOP2	0.141	4.8	4	4.55	5.46e-06	0.000362	4.22	4.36	Higher at M6
	Sleep	High	TLE1	0.141	3.88	0.586	3.74	0.000186	0.00274	3.19	3.32	Higher at M6
	Sleep	High	KLHDC4	0.141	3.33	-1.08	3.24	0.00119	0.00942	5.22	5.36	Higher at M6
	Sleep	High	PSMB8.AS1	-0.141	-4.75	3.76	-4.5	6.71e-06	0.000404	5.89	5.75	Higher at ED
	Sleep	High	SGSM1	0.14	3.36	-1.03	3.27	0.00107	0.00883	1.8	1.94	Higher at M6
	Sleep	High	HTATIP2	-0.14	-4.4	2.39	-4.2	2.66e-05	0.00089	4.42	4.29	Higher at ED
	Sleep	High	FHIP2A	-0.14	-3.42	-0.82	-3.32	0.000886	0.00778	5.47	5.33	Higher at ED
	Sleep	High	IPO13	0.14	5.01	4.84	4.73	2.25e-06	0.000233	3.61	3.75	Higher at M6
	Sleep	High	CREBRF	-0.14	-3.91	0.736	-3.76	0.000167	0.00256	7.13	6.99	Higher at ED
	Sleep	High	TRGC2	0.14	3.57	-0.419	3.45	0.000556	0.00576	3.47	3.63	Higher at M6
	Sleep	High	LYRM1	-0.14	-4.04	1.18	-3.89	0.0001	0.00191	3.26	3.12	Higher at ED
	Sleep	High	UBE2R2	-0.14	-3.32	-1.12	-3.23	0.00124	0.00968	6.98	6.84	Higher at ED
	Sleep	High	SLC16A6	-0.14	-4.02	1.1	-3.86	0.000112	0.00202	4.41	4.27	Higher at ED
	Sleep	High	HSP90AB1	0.14	4.21	1.76	4.03	5.5e-05	0.00133	7.23	7.37	Higher at M6
	Sleep	High	TXK	0.14	4.11	1.36	3.94	8.02e-05	0.00166	5.77	5.91	Higher at M6
	Sleep	High	ELOVL5	-0.14	-4.25	1.86	-4.07	4.75e-05	0.00122	7.11	6.97	Higher at ED
	Sleep	High	TOM1	-0.14	-3.98	0.958	-3.83	0.000129	0.00219	5.93	5.79	Higher at ED
	Sleep	High	STK38L	-0.14	-3.56	-0.404	-3.45	0.000561	0.0058	5.09	4.95	Higher at ED
	Sleep	High	ZNF586	-0.14	-4.45	2.66	-4.25	2.18e-05	0.000799	5.38	5.24	Higher at ED
	Sleep	High	USP28	0.139	4.36	2.23	4.17	3.09e-05	0.000975	4.29	4.43	Higher at M6
	Sleep	High	ATAD3B	0.139	3.46	-0.721	3.35	0.0008	0.00735	3.67	3.81	Higher at M6
	Sleep	High	DENND10	-0.139	-4.02	1.1	-3.87	0.00011	0.002	5.22	5.08	Higher at ED
	Sleep	High	COQ10B	-0.139	-3.56	-0.368	-3.45	0.000571	0.00584	3.77	3.63	Higher at ED
	Sleep	High	SLC43A1	0.139	3.68	0.00328	3.56	0.000365	0.00427	2.73	2.86	Higher at M6
	Sleep	High	KANSL1L	-0.139	-3.94	0.836	-3.8	0.000148	0.00237	4.25	4.11	Higher at ED
	Sleep	High	ARID4B	-0.139	-3.92	0.809	-3.78	0.000156	0.00246	6.87	6.73	Higher at ED
	Sleep	High	LRRC25	-0.139	-3.4	-0.914	-3.3	0.000965	0.00823	7.33	7.19	Higher at ED
	Sleep	High	KLC2	0.139	3.47	-0.68	3.36	0.000769	0.00717	3.39	3.53	Higher at M6
	Sleep	High	RUSC1	0.138	3.81	0.43	3.67	0.000241	0.00324	2.41	2.54	Higher at M6
	Sleep	High	CENPT	0.138	4.36	2.32	4.17	3.11e-05	0.000977	4.3	4.44	Higher at M6
	Sleep	High	RNF146	-0.138	-4.13	1.46	-3.96	7.52e-05	0.00161	4.77	4.63	Higher at ED
	Sleep	High	PAFAH2	0.138	4.5	2.83	4.29	1.75e-05	0.00072	3.86	4	Higher at M6
	Sleep	High	KLF7	-0.138	-3.78	0.31	-3.66	0.000257	0.00338	7.03	6.89	Higher at ED
	Sleep	High	TOX	0.138	3.73	0.0915	3.6	0.000316	0.0039	3.56	3.69	Higher at M6
	Sleep	High	IGBP1	-0.138	-3.49	-0.627	-3.38	0.000732	0.0069	4.07	3.93	Higher at ED
	Sleep	High	ZNF831	0.138	4.57	3	4.35	1.35e-05	0.00063	6.32	6.45	Higher at M6
	Sleep	High	ZNF701	-0.138	-4.47	2.73	-4.26	2.05e-05	0.000774	4.9	4.76	Higher at ED
	Sleep	High	PRR5L	0.137	4.03	1.09	3.88	0.000106	0.00196	4.83	4.97	Higher at M6
	Sleep	High	ZFAND6	-0.137	-4.2	1.77	-4.02	5.71e-05	0.00136	5.19	5.05	Higher at ED
	Sleep	High	AGAP3	0.137	4.18	1.65	4	6.21e-05	0.00143	4.14	4.28	Higher at M6
	Sleep	High	ADAM9	-0.137	-3.44	-0.764	-3.34	0.00083	0.0075	4.26	4.12	Higher at ED
	Sleep	High	TUBGCP4	0.137	5.53	6.92	5.16	2.44e-07	6.77e-05	4.17	4.31	Higher at M6
	Sleep	High	YPEL1	0.137	4.03	1.11	3.88	0.000106	0.00196	3.79	3.92	Higher at M6
	Sleep	High	ACACA	0.137	4.66	3.53	4.43	9.38e-06	0.000487	4.21	4.35	Higher at M6
	Sleep	High	MDN1	0.137	4.36	2.28	4.16	3.11e-05	0.000977	6.62	6.76	Higher at M6
	Sleep	High	SF3B3	0.137	4.69	3.58	4.46	8.26e-06	0.000451	6.26	6.39	Higher at M6
	Sleep	High	IDUA	0.137	3.46	-0.699	3.36	0.000774	0.00721	3.27	3.41	Higher at M6
	Sleep	High	CD320	0.137	3.5	-0.625	3.39	0.000696	0.00666	2.54	2.68	Higher at M6
	Sleep	High	LINC01278	0.136	3.74	0.162	3.61	0.000306	0.00381	4.72	4.85	Higher at M6
	Sleep	High	AGPAT4	0.136	3.87	0.564	3.73	0.000193	0.00282	4.95	5.08	Higher at M6
	Sleep	High	TP53INP1	-0.136	-3.56	-0.398	-3.45	0.000561	0.0058	6.97	6.84	Higher at ED
	Sleep	High	TCOF1	0.136	3.31	-1.12	3.22	0.00128	0.00987	5.23	5.37	Higher at M6
	Sleep	High	C11orf54	-0.136	-4.72	3.67	-4.48	7.37e-06	0.000423	3.94	3.8	Higher at ED
	Sleep	High	FCRL3	0.136	3.94	0.762	3.79	0.000151	0.0024	5.14	5.28	Higher at M6
	Sleep	High	SUSD1	0.136	4.37	2.3	4.17	2.99e-05	0.000961	4.7	4.84	Higher at M6
	Sleep	High	ZNF217	-0.136	-5.02	4.75	-4.74	2.13e-06	0.000228	8.34	8.2	Higher at ED
	Sleep	High	ATP6V1D	-0.136	-3.32	-1.15	-3.22	0.00126	0.00978	3.95	3.81	Higher at ED
	Sleep	High	PTCH1	0.136	3.44	-0.81	3.33	0.000854	0.00762	4.58	4.72	Higher at M6
	Sleep	High	VARS1	0.136	3.72	0.124	3.6	0.000323	0.00396	4.48	4.62	Higher at M6
	Sleep	High	EBLN2	-0.136	-3.71	0.16	-3.59	0.00033	0.004	2.79	2.66	Higher at ED
	Sleep	High	WDR27	0.136	4	1.02	3.85	0.00012	0.00211	4.18	4.31	Higher at M6
	Sleep	High	SNRK	-0.135	-4.51	2.87	-4.3	1.72e-05	0.000709	7.37	7.23	Higher at ED
	Sleep	High	IFNAR2	-0.135	-4.56	3.07	-4.34	1.44e-05	0.000647	7.87	7.73	Higher at ED
	Sleep	High	STIP1	0.135	4.39	2.43	4.2	2.7e-05	0.000896	5.22	5.36	Higher at M6
	Sleep	High	ARMC5	0.135	3.63	-0.161	3.51	0.000451	0.005	2.83	2.97	Higher at M6
	Sleep	High	CKAP5	0.135	4.03	1.14	3.88	0.000106	0.00196	4.99	5.13	Higher at M6
	Sleep	High	TP53I13	0.135	3.56	-0.422	3.45	0.000568	0.00584	3.71	3.84	Higher at M6
	Sleep	High	PCNT	0.135	3.54	-0.423	3.43	0.000597	0.00601	6.15	6.28	Higher at M6
	Sleep	High	SEC61A2	-0.135	-3.34	-1.04	-3.24	0.00118	0.00937	2.81	2.68	Higher at ED
	Sleep	High	FGD2	0.135	3.78	0.277	3.65	0.000261	0.00342	6.3	6.43	Higher at M6
	Sleep	High	CHIC2	-0.135	-3.89	0.716	-3.75	0.000177	0.00266	6.81	6.68	Higher at ED
	Sleep	High	EID3	-0.134	-3.42	-0.835	-3.32	0.0009	0.00785	2.17	2.03	Higher at ED
	Sleep	High	OAT	-0.134	-3.56	-0.407	-3.45	0.000562	0.0058	3.79	3.66	Higher at ED
	Sleep	High	CISH	0.134	3.73	0.11	3.61	0.000312	0.00386	6.09	6.23	Higher at M6
	Sleep	High	TRIM34	-0.134	-4.19	1.72	-4.02	5.91e-05	0.00138	3.67	3.54	Higher at ED
	Sleep	High	SMNDC1	-0.134	-4.92	4.48	-4.65	3.32e-06	0.000287	5.04	4.91	Higher at ED
	Sleep	High	HSPBAP1	-0.134	-3.89	0.663	-3.75	0.000179	0.00268	5.07	4.94	Higher at ED
	Sleep	High	PWWP3A	0.134	4.52	2.86	4.31	1.66e-05	0.000696	4.14	4.27	Higher at M6
	Sleep	High	P2RX7	0.134	3.41	-0.881	3.31	0.000943	0.00812	4.06	4.19	Higher at M6
	Sleep	High	BAG3	0.134	3.72	0.0721	3.59	0.000328	0.004	3.46	3.59	Higher at M6
	Sleep	High	PPIP5K1	0.133	3.35	-0.998	3.26	0.00112	0.00908	3.37	3.5	Higher at M6
	Sleep	High	RAMAC	-0.133	-4.2	1.72	-4.02	5.83e-05	0.00137	3.34	3.21	Higher at ED
	Sleep	High	RMDN3	0.133	3.71	0.135	3.59	0.000329	0.004	3.21	3.34	Higher at M6
	Sleep	High	LPGAT1	-0.133	-3.45	-0.764	-3.35	0.000821	0.00746	6.97	6.83	Higher at ED
	Sleep	High	DYNC1H1	0.133	3.95	0.882	3.8	0.000142	0.00232	7.98	8.12	Higher at M6
	Sleep	High	CFP	-0.133	-3.48	-0.683	-3.37	0.000744	0.007	7.13	7	Higher at ED
	Sleep	High	UTP4	0.133	4.27	2.11	4.08	4.41e-05	0.00116	3.07	3.2	Higher at M6
	Sleep	High	GOLGA8B	0.133	3.56	-0.419	3.45	0.000555	0.00576	6.44	6.58	Higher at M6
	Sleep	High	MILR1	-0.133	-3.35	-1.05	-3.26	0.00112	0.00908	4.12	3.99	Higher at ED
	Sleep	High	APC	-0.133	-3.75	0.225	-3.63	0.000285	0.00363	6.63	6.5	Higher at ED
	Sleep	High	RLIM	-0.133	-3.79	0.381	-3.66	0.00025	0.0033	6.69	6.55	Higher at ED
	Sleep	High	RAB1A	-0.133	-4.28	2.06	-4.1	4.15e-05	0.00113	5.69	5.55	Higher at ED
	Sleep	High	LLPH	-0.133	-4.5	2.86	-4.28	1.85e-05	0.000731	4.23	4.1	Higher at ED
	Sleep	High	OAF	0.133	3.48	-0.656	3.38	0.000725	0.00687	3.09	3.23	Higher at M6
	Sleep	High	FUT11	0.132	5.18	5.34	4.87	1.1e-06	0.000152	4.77	4.9	Higher at M6
	Sleep	High	LPCAT3	-0.132	-3.78	0.296	-3.65	0.000267	0.00345	4.68	4.54	Higher at ED
	Sleep	High	ZYG11B	-0.132	-4.29	2.1	-4.11	3.99e-05	0.00111	5.12	4.99	Higher at ED
	Sleep	High	SRA1	-0.132	-3.75	0.234	-3.62	0.00029	0.00367	4.1	3.97	Higher at ED
	Sleep	High	OSBPL7	0.132	3.37	-0.977	3.28	0.00104	0.00864	3.34	3.47	Higher at M6
	Sleep	High	SEPTIN1	0.132	5.01	4.72	4.73	2.22e-06	0.000233	5.83	5.96	Higher at M6
	Sleep	High	TUBB6	0.132	3.44	-0.794	3.34	0.000835	0.00752	2.42	2.56	Higher at M6
	Sleep	High	RNF144A	0.132	5.19	5.38	4.88	1.05e-06	0.000146	5.21	5.34	Higher at M6
	Sleep	High	BCS1L	0.132	3.33	-1.05	3.24	0.0012	0.00948	2.21	2.34	Higher at M6
	Sleep	High	PSENEN	-0.132	-3.43	-0.782	-3.33	0.00086	0.00765	3.78	3.65	Higher at ED
	Sleep	High	CYRIB	-0.132	-3.6	-0.28	-3.49	0.00049	0.00529	7.32	7.18	Higher at ED
	Sleep	High	DNMT1	0.132	3.64	-0.125	3.53	0.000422	0.00477	6.06	6.19	Higher at M6
	Sleep	High	ENSG00000274922	-0.132	-3.68	-0.0407	-3.56	0.000376	0.00437	2.87	2.74	Higher at ED
	Sleep	High	ESYT1	0.132	3.53	-0.494	3.42	0.000619	0.00613	6.37	6.5	Higher at M6
	Sleep	High	PPM1B	-0.131	-4.96	4.65	-4.69	2.74e-06	0.000258	5.98	5.85	Higher at ED
	Sleep	High	CD247	0.131	4.52	2.82	4.3	1.69e-05	0.000704	6.75	6.88	Higher at M6
	Sleep	High	LINC00921	-0.131	-3.48	-0.645	-3.38	0.000729	0.00689	5.87	5.74	Higher at ED
	Sleep	High	TSEN54	0.131	3.71	0.0597	3.59	0.000332	0.00402	3.78	3.91	Higher at M6
	Sleep	High	PAN2	0.131	4.23	1.82	4.05	5.06e-05	0.00126	4.63	4.76	Higher at M6
	Sleep	High	PTK2	0.131	3.98	0.922	3.83	0.000131	0.00221	3.1	3.23	Higher at M6
	Sleep	High	TMEM260	-0.131	-3.33	-1.07	-3.24	0.00118	0.00938	4.55	4.42	Higher at ED
	Sleep	High	DYNLT1	-0.131	-3.41	-0.86	-3.31	0.000924	0.008	4.57	4.44	Higher at ED
	Sleep	High	CARD11	0.131	3.34	-1.07	3.25	0.00117	0.00929	6.52	6.65	Higher at M6
	Sleep	High	CHMP2B	-0.13	-3.31	-1.13	-3.22	0.00129	0.00992	4.66	4.53	Higher at ED
	Sleep	High	RAP1A	-0.13	-3.83	0.465	-3.7	0.000219	0.00305	6.24	6.11	Higher at ED
	Sleep	High	CAPRIN2	0.13	3.97	0.887	3.82	0.000135	0.00224	4.82	4.95	Higher at M6
	Sleep	High	TEC	0.13	3.46	-0.714	3.36	0.000777	0.00723	2.52	2.65	Higher at M6
	Sleep	High	MARCHF5	-0.13	-4.09	1.38	-3.92	8.68e-05	0.00174	4.16	4.03	Higher at ED
	Sleep	High	DGKA	0.13	3.76	0.226	3.63	0.00028	0.00358	6.93	7.06	Higher at M6
	Sleep	High	ACAP2	-0.13	-3.67	-0.0383	-3.55	0.000378	0.00438	7.66	7.53	Higher at ED
	Sleep	High	CRK	-0.13	-4.3	2.09	-4.11	3.92e-05	0.0011	5.53	5.4	Higher at ED
	Sleep	High	VIPR1	0.13	3.55	-0.467	3.43	0.000596	0.00601	4.22	4.34	Higher at M6
	Sleep	High	SLU7	-0.13	-3.35	-1.03	-3.26	0.00112	0.00908	5.04	4.91	Higher at ED
	Sleep	High	GADD45B	-0.129	-3.44	-0.784	-3.34	0.000849	0.0076	5.38	5.25	Higher at ED
	Sleep	High	MAP4	0.129	3.58	-0.352	3.46	0.00053	0.00557	6.14	6.27	Higher at M6
	Sleep	High	NCKIPSD	0.129	3.77	0.287	3.64	0.000276	0.00354	3.3	3.43	Higher at M6
	Sleep	High	KMT2A	0.129	4.51	2.84	4.3	1.72e-05	0.000709	7.92	8.05	Higher at M6
	Sleep	High	MAP3K13	-0.129	-3.36	-1.03	-3.26	0.0011	0.00897	2.18	2.06	Higher at ED
	Sleep	High	VAV3	-0.129	-3.57	-0.377	-3.45	0.000551	0.00573	5.39	5.26	Higher at ED
	Sleep	High	NOP56	0.129	5.56	6.96	5.19	2.14e-07	6.49e-05	5.04	5.17	Higher at M6
	Sleep	High	TMEM50A	-0.129	-4.74	3.68	-4.5	6.95e-06	0.000411	5.9	5.77	Higher at ED
	Sleep	High	GTPBP6	0.129	4.05	1.18	3.89	9.94e-05	0.00191	5.03	5.15	Higher at M6
	Sleep	High	TTC38	0.129	3.36	-1.05	3.26	0.00111	0.00903	3.89	4.02	Higher at M6
	Sleep	High	GPI	0.129	4.34	2.2	4.15	3.31e-05	0.00101	5.76	5.89	Higher at M6
	Sleep	High	TMEM59	-0.129	-4.04	1.16	-3.89	0.000102	0.00192	5.76	5.63	Higher at ED
	Sleep	High	USP11	0.129	3.6	-0.266	3.49	0.000489	0.00529	4.66	4.78	Higher at M6
	Sleep	High	SDR39U1	0.129	4.24	1.84	4.07	4.79e-05	0.00122	3.95	4.08	Higher at M6
	Sleep	High	PCNX1	-0.129	-3.37	-0.981	-3.27	0.00107	0.0088	8.17	8.03	Higher at ED
	Sleep	High	YARS1	0.129	4.76	3.79	4.51	6.36e-06	0.000395	4.83	4.95	Higher at M6
	Sleep	High	EXOC1	-0.128	-3.98	1.02	-3.83	0.00013	0.0022	4.97	4.84	Higher at ED
	Sleep	High	TUBG1	0.128	3.37	-0.96	3.28	0.00105	0.00869	2.32	2.45	Higher at M6
	Sleep	High	ENSG00000289496	-0.128	-3.69	0.0305	-3.57	0.000356	0.0042	2.37	2.24	Higher at ED
	Sleep	High	MFSD9	-0.128	-3.5	-0.617	-3.4	0.000685	0.0066	3.84	3.72	Higher at ED
	Sleep	High	OSER1.DT	-0.128	-4.48	2.7	-4.28	1.91e-05	0.000745	4.21	4.09	Higher at ED
	Sleep	High	APH1B	-0.128	-4.58	3.12	-4.36	1.29e-05	0.000616	4.14	4.01	Higher at ED
	Sleep	High	EVL	0.128	3.74	0.169	3.61	0.000301	0.00376	7.77	7.9	Higher at M6
	Sleep	High	ANO6	0.128	3.46	-0.713	3.36	0.000788	0.00729	5.81	5.94	Higher at M6
	Sleep	High	LINC02977	0.128	3.47	-0.666	3.37	0.000749	0.00703	3.38	3.51	Higher at M6
	Sleep	High	CD244	0.128	3.7	0.0228	3.58	0.000348	0.00415	4.38	4.51	Higher at M6
	Sleep	High	HEG1	0.128	4.08	1.3	3.92	8.77e-05	0.00174	4.94	5.07	Higher at M6
	Sleep	High	BNIP2	-0.128	-4.02	1.12	-3.87	0.000111	0.002	6.52	6.4	Higher at ED
	Sleep	High	GCDH	0.128	4.56	3.11	4.34	1.4e-05	0.000643	3.55	3.67	Higher at M6
	Sleep	High	LPAR5	0.128	4.47	2.63	4.26	2.02e-05	0.00077	4.18	4.31	Higher at M6
	Sleep	High	TTC22	0.128	4.12	1.42	3.96	7.54e-05	0.00161	3.86	3.98	Higher at M6
	Sleep	High	KAT2A	0.128	3.7	0.0289	3.57	0.000353	0.00418	3.9	4.02	Higher at M6
	Sleep	High	NDUFAF1	-0.128	-3.62	-0.179	-3.5	0.000461	0.00506	2.66	2.53	Higher at ED
	Sleep	High	PAM	-0.127	-3.96	0.85	-3.81	0.000137	0.00226	4.51	4.39	Higher at ED
	Sleep	High	RASAL3	0.127	3.92	0.753	3.78	0.000158	0.00248	6.27	6.39	Higher at M6
	Sleep	High	CYTIP	-0.127	-4.89	4.31	-4.63	3.71e-06	0.000301	7.85	7.72	Higher at ED
	Sleep	High	CRELD1	0.127	4.03	1.12	3.87	0.000109	0.00199	4.3	4.43	Higher at M6
	Sleep	High	ETFDH	-0.127	-4.03	1.14	-3.87	0.000108	0.00198	4.47	4.34	Higher at ED
	Sleep	High	ING3	-0.127	-3.42	-0.76	-3.32	0.000891	0.00781	3.58	3.45	Higher at ED
	Sleep	High	LONRF1	-0.127	-4.03	1.16	-3.88	0.000105	0.00195	3.82	3.69	Higher at ED
	Sleep	High	LINC01089	0.127	3.61	-0.234	3.5	0.000473	0.00515	3.88	4.01	Higher at M6
	Sleep	High	WARS2.AS1	0.127	3.33	-1.11	3.24	0.00121	0.0095	3.78	3.9	Higher at M6
	Sleep	High	IDS	-0.127	-3.41	-0.829	-3.32	0.000914	0.00793	8	7.87	Higher at ED
	Sleep	High	SLC25A19	0.127	4.41	2.49	4.21	2.54e-05	0.000866	2.64	2.77	Higher at M6
	Sleep	High	MACO1	0.127	4	1.04	3.85	0.000117	0.00208	4.29	4.42	Higher at M6
	Sleep	High	OSBPL11	-0.127	-4.04	1.15	-3.88	0.000103	0.00194	5.96	5.83	Higher at ED
	Sleep	High	POLRMT	0.127	3.96	0.907	3.81	0.000137	0.00226	4.8	4.93	Higher at M6
	Sleep	High	SRRT	0.127	4.09	1.48	3.93	8.48e-05	0.00172	5.52	5.64	Higher at M6
	Sleep	High	TXNDC12	-0.127	-3.72	0.112	-3.6	0.000324	0.00396	4.63	4.5	Higher at ED
	Sleep	High	IKZF3	0.127	4	1.01	3.85	0.000118	0.00208	7.53	7.66	Higher at M6
	Sleep	High	NBN	-0.126	-3.63	-0.207	-3.51	0.000446	0.00496	6.14	6.01	Higher at ED
	Sleep	High	EXOC8	-0.126	-5.14	5.39	-4.84	1.32e-06	0.00017	5.88	5.75	Higher at ED
	Sleep	High	PDE4D	0.126	3.59	-0.308	3.47	0.000515	0.00547	4.63	4.76	Higher at M6
	Sleep	High	ARL4C	0.126	4.4	2.42	4.21	2.61e-05	0.000885	6.93	7.05	Higher at M6
	Sleep	High	MSTO1	0.126	3.68	-0.021	3.56	0.000374	0.00436	3.21	3.34	Higher at M6
	Sleep	High	CHMP3	-0.126	-4.28	2.02	-4.1	4.12e-05	0.00113	6.01	5.88	Higher at ED
	Sleep	High	LINC00910	-0.126	-3.7	0.0054	-3.57	0.000356	0.0042	3.26	3.13	Higher at ED
	Sleep	High	FTSJ3	0.126	4.09	1.37	3.93	8.6e-05	0.00172	4.47	4.6	Higher at M6
	Sleep	High	CDC123	-0.126	-3.59	-0.288	-3.48	0.000505	0.00542	5.06	4.93	Higher at ED
	Sleep	High	PPP3CA	-0.126	-4.08	1.32	-3.92	8.73e-05	0.00174	6.52	6.39	Higher at ED
	Sleep	High	EVA1C	0.125	3.34	-1.1	3.24	0.00118	0.00938	2.37	2.5	Higher at M6
	Sleep	High	STX10	-0.125	-3.71	0.0469	-3.58	0.000338	0.00407	5.13	5.01	Higher at ED
	Sleep	High	RBPJ	-0.125	-3.48	-0.664	-3.37	0.000741	0.00697	6.99	6.87	Higher at ED
	Sleep	High	SNX6	-0.125	-3.4	-0.87	-3.31	0.000947	0.00814	5.43	5.31	Higher at ED
	Sleep	High	ETS1	0.125	3.91	0.71	3.77	0.000164	0.00253	8.57	8.7	Higher at M6
	Sleep	High	ANKRD52	0.125	3.34	-1.06	3.25	0.00117	0.0093	5.46	5.58	Higher at M6
	Sleep	High	GSAP	0.125	4.18	1.67	4.01	6.15e-05	0.00142	4.74	4.87	Higher at M6
	Sleep	High	PDXDC2P.NPIPB14P	0.125	3.64	-0.178	3.52	0.000437	0.00488	3.83	3.95	Higher at M6
	Sleep	High	CUTC	-0.125	-3.78	0.329	-3.65	0.000262	0.00342	3.07	2.94	Higher at ED
	Sleep	High	FAM217B	-0.125	-4.11	1.45	-3.94	8.01e-05	0.00166	4.8	4.68	Higher at ED
	Sleep	High	FAS	-0.125	-3.44	-0.799	-3.34	0.00085	0.0076	6.9	6.78	Higher at ED
	Sleep	High	HECTD3	0.124	3.54	-0.48	3.43	0.000603	0.00605	4.86	4.99	Higher at M6
	Sleep	High	RAB18	-0.124	-3.4	-0.887	-3.3	0.000951	0.00815	6.27	6.15	Higher at ED
	Sleep	High	SEC31A	0.124	4.95	4.55	4.68	2.87e-06	0.000261	5.98	6.1	Higher at M6
	Sleep	High	ARPC2	-0.124	-4.03	1.12	-3.88	0.000105	0.00195	8.11	7.98	Higher at ED
	Sleep	High	TSPAN32	0.124	3.65	-0.153	3.53	0.000421	0.00476	5	5.12	Higher at M6
	Sleep	High	PPM1L	0.124	3.58	-0.346	3.47	0.000517	0.00548	4.3	4.43	Higher at M6
	Sleep	High	RAB11A	-0.124	-3.83	0.471	-3.7	0.000219	0.00305	6.02	5.89	Higher at ED
	Sleep	High	PIGX	-0.124	-3.92	0.743	-3.78	0.000158	0.00248	4.2	4.07	Higher at ED
	Sleep	High	EAPP	-0.124	-4.13	1.49	-3.97	7.32e-05	0.00158	3.96	3.83	Higher at ED
	Sleep	High	DPAGT1	0.124	4	1.03	3.85	0.00012	0.00211	3.25	3.37	Higher at M6
	Sleep	High	FHIP2B	0.124	3.46	-0.701	3.36	0.000782	0.00726	4.4	4.52	Higher at M6
	Sleep	High	MACF1	0.124	4.85	4.1	4.59	4.46e-06	0.000321	9.34	9.46	Higher at M6
	Sleep	High	DIP2A	0.124	4.5	2.77	4.29	1.77e-05	0.000721	6.57	6.7	Higher at M6
	Sleep	High	MAP3K5	-0.124	-3.62	-0.214	-3.51	0.000454	0.00501	6.54	6.41	Higher at ED
	Sleep	High	HTT	0.123	3.88	0.647	3.74	0.000186	0.00274	6.64	6.76	Higher at M6
	Sleep	High	SGSM3	0.123	4.01	1.08	3.86	0.000115	0.00205	4.7	4.82	Higher at M6
	Sleep	High	ZNF74	0.123	3.37	-0.978	3.27	0.00107	0.00883	3.02	3.14	Higher at M6
	Sleep	High	CUL3	-0.123	-4.2	1.76	-4.03	5.61e-05	0.00135	6.17	6.05	Higher at ED
	Sleep	High	NUP188	0.123	3.88	0.607	3.74	0.000186	0.00274	4.67	4.79	Higher at M6
	Sleep	High	THOC5	-0.123	-3.7	0.0379	-3.58	0.000348	0.00415	5.81	5.69	Higher at ED
	Sleep	High	IRF3	0.123	4.49	2.78	4.28	1.87e-05	0.000737	5.35	5.48	Higher at M6
	Sleep	High	DPH2	0.123	3.67	-0.0778	3.55	0.000383	0.00442	2.81	2.93	Higher at M6
	Sleep	High	RNF125	0.123	3.56	-0.396	3.45	0.00057	0.00584	4.87	4.99	Higher at M6
	Sleep	High	OSBPL9	-0.123	-4.3	2.15	-4.11	3.95e-05	0.00111	5.42	5.3	Higher at ED
	Sleep	High	GSE1	0.123	3.68	-0.00889	3.56	0.000374	0.00436	6.17	6.29	Higher at M6
	Sleep	High	PLP2	-0.123	-3.33	-1.14	-3.24	0.00122	0.00952	6.68	6.56	Higher at ED
	Sleep	High	ENSG00000289698	-0.122	-3.61	-0.239	-3.49	0.000482	0.00523	5.44	5.32	Higher at ED
	Sleep	High	TM9SF2	-0.122	-3.37	-0.986	-3.27	0.00107	0.00884	6.62	6.5	Higher at ED
	Sleep	High	SUMO1	-0.122	-3.64	-0.164	-3.52	0.000425	0.00479	4.37	4.24	Higher at ED
	Sleep	High	B3GALT4	-0.122	-3.53	-0.471	-3.42	0.000616	0.00613	4.36	4.23	Higher at ED
	Sleep	High	OGA	-0.122	-4.89	4.42	-4.63	3.63e-06	0.000299	8.46	8.34	Higher at ED
	Sleep	High	GCN1	0.122	3.4	-0.893	3.3	0.000968	0.00824	5.99	6.11	Higher at M6
	Sleep	High	ARPC5	-0.122	-3.57	-0.38	-3.46	0.000547	0.0057	7.87	7.75	Higher at ED
	Sleep	High	DDX59	-0.122	-3.97	0.933	-3.82	0.000136	0.00224	3.68	3.56	Higher at ED
	Sleep	High	ZNG1E	-0.121	-4.23	1.78	-4.05	5.07e-05	0.00126	4.91	4.79	Higher at ED
	Sleep	High	RARG	0.121	3.49	-0.619	3.38	0.000719	0.00684	3.86	3.99	Higher at M6
	Sleep	High	ANXA6	0.121	4.12	1.41	3.95	7.67e-05	0.00162	7.56	7.68	Higher at M6
	Sleep	High	SUPV3L1	0.121	4.44	2.61	4.23	2.29e-05	0.000815	3.48	3.6	Higher at M6
	Sleep	High	FBXO33	-0.121	-3.98	0.98	-3.83	0.000129	0.0022	4.87	4.75	Higher at ED
	Sleep	High	SCLT1	-0.121	-3.43	-0.802	-3.33	0.000862	0.00765	5.68	5.56	Higher at ED
	Sleep	High	WSB1	-0.121	-3.8	0.35	-3.67	0.000246	0.00327	7.02	6.9	Higher at ED
	Sleep	High	SLC4A2	0.121	3.34	-1.02	3.25	0.00116	0.00927	4.55	4.68	Higher at M6
	Sleep	High	JKAMP	-0.121	-3.45	-0.706	-3.35	0.000809	0.00739	4.04	3.91	Higher at ED
	Sleep	High	CDAN1	0.121	3.55	-0.425	3.44	0.000583	0.00591	3.09	3.21	Higher at M6
	Sleep	High	NAIF1	-0.121	-3.9	0.734	-3.75	0.000175	0.00265	3.29	3.17	Higher at ED
	Sleep	High	LAPTM5	-0.121	-3.77	0.26	-3.64	0.000272	0.00351	9.77	9.65	Higher at ED
	Sleep	High	KATNIP	-0.121	-3.71	0.115	-3.59	0.000331	0.00401	5.4	5.28	Higher at ED
	Sleep	High	EIF2B4	0.121	4.41	2.62	4.21	2.52e-05	0.000865	3.64	3.76	Higher at M6
	Sleep	High	USP4	-0.12	-3.68	-0.0265	-3.56	0.000376	0.00437	7.07	6.95	Higher at ED
	Sleep	High	DCAF1	0.12	4.3	2.08	4.11	3.87e-05	0.00109	5.02	5.14	Higher at M6
	Sleep	High	NLRC3	0.12	3.81	0.386	3.68	0.000233	0.00317	6.45	6.57	Higher at M6
	Sleep	High	METTL26	0.12	3.63	-0.165	3.51	0.000446	0.00496	3.25	3.37	Higher at M6
	Sleep	High	CCND2	0.12	4.28	1.97	4.1	4.18e-05	0.00114	7.36	7.48	Higher at M6
	Sleep	High	USP24	0.12	4.63	3.3	4.41	1.06e-05	0.000537	6.87	6.99	Higher at M6
	Sleep	High	KIF22	0.12	4.23	1.82	4.06	4.98e-05	0.00125	4.71	4.83	Higher at M6
	Sleep	High	GPR155	-0.12	-3.77	0.254	-3.64	0.000272	0.00351	5.65	5.53	Higher at ED
	Sleep	High	GOLM2	-0.12	-3.59	-0.303	-3.48	0.000506	0.00543	6.09	5.97	Higher at ED
	Sleep	High	AAAS	0.12	4.59	3.25	4.37	1.25e-05	0.000602	3.77	3.89	Higher at M6
	Sleep	High	MYO19	0.12	3.99	0.985	3.84	0.000124	0.00215	4.16	4.28	Higher at M6
	Sleep	High	XBP1	0.12	3.74	0.173	3.62	0.000299	0.00375	5.99	6.11	Higher at M6
	Sleep	High	SLAMF6	0.12	3.92	0.721	3.77	0.000162	0.00252	5.26	5.38	Higher at M6
	Sleep	High	HECTD4	0.12	3.38	-0.928	3.28	0.00103	0.00858	7.04	7.16	Higher at M6
	Sleep	High	SUGP2	0.12	4.79	3.89	4.54	5.65e-06	0.000368	6.08	6.21	Higher at M6
	Sleep	High	TTN.AS1	-0.119	-3.33	-1.1	-3.24	0.0012	0.00948	5.42	5.3	Higher at ED
	Sleep	High	CUL4A	0.119	3.93	0.76	3.78	0.000156	0.00246	5.95	6.07	Higher at M6
	Sleep	High	ZBTB40	0.119	4.54	2.98	4.33	1.5e-05	0.000667	5.85	5.97	Higher at M6
	Sleep	High	DECR1	-0.119	-4.5	2.79	-4.29	1.76e-05	0.00072	5.39	5.27	Higher at ED
	Sleep	High	SCFD2	0.119	4.2	1.76	4.03	5.61e-05	0.00135	3.96	4.08	Higher at M6
	Sleep	High	GSS	0.119	4.06	1.26	3.9	9.68e-05	0.00187	3	3.12	Higher at M6
	Sleep	High	DOK2	0.119	4.87	4.18	4.61	4.01e-06	0.000312	5.92	6.03	Higher at M6
	Sleep	High	GPR137B	0.119	4.1	1.32	3.93	8.34e-05	0.00171	3.18	3.3	Higher at M6
	Sleep	High	YIPF4	-0.119	-4.34	2.28	-4.15	3.37e-05	0.00102	6.4	6.28	Higher at ED
	Sleep	High	PRPF19	0.119	4	1.04	3.85	0.00012	0.00211	4.98	5.1	Higher at M6
	Sleep	High	FBXO38	-0.118	-3.71	0.0908	-3.58	0.000338	0.00407	5.86	5.74	Higher at ED
	Sleep	High	GEMIN5	0.118	3.6	-0.293	3.48	0.000496	0.00533	3.78	3.9	Higher at M6
	Sleep	High	MCMBP	-0.118	-3.91	0.738	-3.76	0.000167	0.00256	5.74	5.63	Higher at ED
	Sleep	High	ZBTB18	-0.118	-3.97	0.94	-3.83	0.00013	0.00221	6.57	6.45	Higher at ED
	Sleep	High	SEC22B	-0.118	-4.35	2.31	-4.16	3.18e-05	0.000987	6.17	6.05	Higher at ED
	Sleep	High	EXOSC10	0.118	5	4.75	4.72	2.4e-06	0.000242	4.86	4.98	Higher at M6
	Sleep	High	MADD	0.118	3.83	0.48	3.7	0.000219	0.00305	6.02	6.14	Higher at M6
	Sleep	High	FBXL3	-0.117	-3.92	0.798	-3.77	0.000161	0.00252	6.03	5.92	Higher at ED
	Sleep	High	KBTBD2	-0.117	-3.86	0.556	-3.72	0.0002	0.00288	6.11	5.99	Higher at ED
	Sleep	High	CALR	0.117	3.42	-0.845	3.32	0.000909	0.00789	7.28	7.4	Higher at M6
	Sleep	High	CASP8	-0.117	-4.44	2.62	-4.24	2.28e-05	0.000815	7.03	6.91	Higher at ED
	Sleep	High	PIK3C3	-0.117	-4.02	1.16	-3.87	0.00011	0.002	5.83	5.71	Higher at ED
	Sleep	High	VCPIP1	-0.117	-3.36	-0.989	-3.27	0.00108	0.00889	7.12	7	Higher at ED
	Sleep	High	ILF3	0.117	4.04	1.21	3.88	0.000104	0.00194	7.33	7.45	Higher at M6
	Sleep	High	BIN3	-0.117	-3.95	0.879	-3.8	0.000143	0.00233	5.35	5.24	Higher at ED
	Sleep	High	ITK	0.117	3.82	0.424	3.69	0.000224	0.00309	6.87	6.98	Higher at M6
	Sleep	High	PDK3	-0.117	-3.36	-1	-3.27	0.00109	0.0089	6.75	6.63	Higher at ED
	Sleep	High	ATF6	-0.117	-3.32	-1.15	-3.22	0.00127	0.00982	6.87	6.75	Higher at ED
	Sleep	High	ZNNT1	0.117	3.48	-0.631	3.38	0.000732	0.0069	2.59	2.71	Higher at M6
	Sleep	High	FAM120AOS	-0.117	-5.69	7.69	-5.29	1.19e-07	4.41e-05	5.52	5.4	Higher at ED
	Sleep	High	CD4	0.116	3.55	-0.448	3.44	0.00058	0.00591	6.81	6.92	Higher at M6
	Sleep	High	RNF103	-0.116	-5.33	6.08	-5	5.83e-07	0.00011	4.97	4.85	Higher at ED
	Sleep	High	TRIM16	0.116	3.66	-0.0883	3.54	0.000401	0.00459	2.31	2.43	Higher at M6
	Sleep	High	RNF169	-0.116	-4.5	2.81	-4.29	1.8e-05	0.000725	6.76	6.64	Higher at ED
	Sleep	High	POMGNT2	0.116	3.82	0.405	3.69	0.000228	0.00313	2.79	2.9	Higher at M6
	Sleep	High	SIAH1	-0.116	-3.94	0.861	-3.79	0.000148	0.00237	3.81	3.69	Higher at ED
	Sleep	High	AMD1	-0.116	-3.8	0.377	-3.67	0.000244	0.00327	6.57	6.45	Higher at ED
	Sleep	High	XPO5	0.116	4.05	1.22	3.89	0.000101	0.00191	4.08	4.2	Higher at M6
	Sleep	High	PSMA3.AS1	-0.116	-3.78	0.348	-3.65	0.000258	0.00338	6.71	6.6	Higher at ED
	Sleep	High	TFRC	0.116	3.43	-0.819	3.33	0.000869	0.00769	5.22	5.34	Higher at M6
	Sleep	High	TSPAN17	0.116	3.91	0.709	3.77	0.000163	0.00253	3.94	4.06	Higher at M6
	Sleep	High	CEP104	0.116	4.82	4.07	4.56	5.03e-06	0.000342	4.88	4.99	Higher at M6
	Sleep	High	DGCR8	0.116	3.93	0.789	3.78	0.000155	0.00245	4.67	4.79	Higher at M6
	Sleep	High	ACTR3	-0.116	-3.66	-0.0974	-3.54	0.000403	0.0046	8.26	8.14	Higher at ED
	Sleep	High	UBFD1	0.116	5.04	4.88	4.75	2.01e-06	0.00022	4.35	4.47	Higher at M6
	Sleep	High	CNTROB	0.116	3.59	-0.276	3.48	0.000511	0.00545	3.61	3.72	Higher at M6
	Sleep	High	ZSWIM6	-0.115	-3.55	-0.439	-3.44	0.000578	0.0059	5.81	5.69	Higher at ED
	Sleep	High	UNC45A	0.115	3.92	0.793	3.78	0.000158	0.00248	4.7	4.82	Higher at M6
	Sleep	High	ZNF18	-0.115	-3.9	0.765	-3.76	0.000173	0.00262	3.61	3.49	Higher at ED
	Sleep	High	FOXO3B	0.115	3.31	-1.16	3.22	0.00129	0.00992	3.28	3.4	Higher at M6
	Sleep	High	ACSF2	0.115	3.42	-0.833	3.32	0.000895	0.00782	2.51	2.63	Higher at M6
	Sleep	High	APOBEC3C	0.115	3.32	-1.13	3.23	0.00125	0.00968	6.29	6.4	Higher at M6
	Sleep	High	DROSHA	0.115	3.77	0.288	3.64	0.000272	0.00351	5.04	5.16	Higher at M6
	Sleep	High	FBXO44	0.115	3.35	-1.06	3.25	0.00114	0.00913	3.36	3.47	Higher at M6
	Sleep	High	GMPPA	0.115	4.46	2.69	4.26	2.07e-05	0.000777	3.95	4.06	Higher at M6
	Sleep	High	PJA1	0.115	3.51	-0.503	3.41	0.000655	0.0064	2.97	3.08	Higher at M6
	Sleep	High	NAA40	0.115	3.4	-0.883	3.3	0.000951	0.00815	3.86	3.97	Higher at M6
	Sleep	High	RPS6KA5	-0.115	-3.48	-0.651	-3.38	0.000735	0.00692	6.65	6.54	Higher at ED
	Sleep	High	NOLC1	0.115	3.44	-0.771	3.34	0.000844	0.00759	5.18	5.3	Higher at M6
	Sleep	High	PURB	-0.115	-4.15	1.59	-3.98	6.93e-05	0.00153	6.22	6.11	Higher at ED
	Sleep	High	NOP9	0.115	3.89	0.673	3.75	0.00018	0.00269	4.89	5	Higher at M6
	Sleep	High	SEPHS2	-0.115	-3.67	0.00693	-3.55	0.000381	0.0044	5.06	4.95	Higher at ED
	Sleep	High	GRAP2	0.115	4.14	1.46	3.97	7.19e-05	0.00157	6.55	6.67	Higher at M6
	Sleep	High	TNIK	0.115	3.9	0.699	3.76	0.00017	0.00258	6.25	6.36	Higher at M6
	Sleep	High	RANGAP1	0.114	3.4	-0.869	3.3	0.000963	0.00822	5.03	5.15	Higher at M6
	Sleep	High	VPS52	0.114	4.71	3.65	4.47	7.77e-06	0.000434	4.81	4.93	Higher at M6
	Sleep	High	EMC1	0.114	3.46	-0.661	3.36	0.000779	0.00723	4.3	4.42	Higher at M6
	Sleep	High	CALM2	-0.114	-3.42	-0.838	-3.32	0.000895	0.00782	7.02	6.91	Higher at ED
	Sleep	High	ZBED1	-0.114	-3.86	0.529	-3.72	0.000198	0.00287	5.78	5.66	Higher at ED
	Sleep	High	POLD1	0.113	3.62	-0.22	3.5	0.00046	0.00506	3.63	3.74	Higher at M6
	Sleep	High	TAF12	-0.113	-3.52	-0.511	-3.41	0.000646	0.00634	4.49	4.38	Higher at ED
	Sleep	High	PIAS1	-0.113	-3.73	0.152	-3.61	0.00031	0.00384	7.35	7.23	Higher at ED
	Sleep	High	HERC2P9	0.113	3.76	0.197	3.63	0.000286	0.00364	4.27	4.38	Higher at M6
	Sleep	High	CDK2	0.113	4.19	1.7	4.02	5.77e-05	0.00137	3.06	3.17	Higher at M6
	Sleep	High	LZTR1	0.113	4.08	1.3	3.92	8.87e-05	0.00175	4.97	5.08	Higher at M6
	Sleep	High	RAD21	-0.113	-4.04	1.18	-3.89	0.000101	0.00192	7.11	7	Higher at ED
	Sleep	High	KIN	-0.113	-4.46	2.82	-4.26	2.07e-05	0.000777	4.12	4	Higher at ED
	Sleep	High	SIGIRR	0.113	3.59	-0.317	3.48	0.000506	0.00543	5.32	5.44	Higher at M6
	Sleep	High	MXD4	0.113	4.04	1.18	3.88	0.000103	0.00193	6.22	6.33	Higher at M6
	Sleep	High	ZBTB37	-0.113	-4.06	1.29	-3.9	9.7e-05	0.00187	7.05	6.94	Higher at ED
	Sleep	High	VPS4B	-0.113	-3.64	-0.129	-3.53	0.000419	0.00475	6.14	6.03	Higher at ED
	Sleep	High	MFHAS1	0.113	3.96	0.84	3.81	0.00014	0.00229	5.24	5.35	Higher at M6
	Sleep	High	SLA2	0.113	3.69	0.0172	3.57	0.000357	0.0042	4.66	4.77	Higher at M6
	Sleep	High	CAPN10	0.112	3.31	-1.17	3.22	0.0013	0.00998	4.44	4.55	Higher at M6
	Sleep	High	TRAP1	0.112	4.1	1.34	3.93	8.33e-05	0.00171	4.09	4.2	Higher at M6
	Sleep	High	RASSF1	0.112	3.47	-0.706	3.36	0.000766	0.00716	5.65	5.76	Higher at M6
	Sleep	High	CERT1	-0.112	-3.94	0.85	-3.79	0.000149	0.00238	6.38	6.27	Higher at ED
	Sleep	High	AKTIP	-0.112	-3.97	0.917	-3.82	0.000134	0.00223	4.26	4.15	Higher at ED
	Sleep	High	FMNL3	0.112	3.49	-0.609	3.39	0.000705	0.00674	5.98	6.1	Higher at M6
	Sleep	High	NFATC2IP	0.112	3.81	0.417	3.68	0.000238	0.00322	5.49	5.6	Higher at M6
	Sleep	High	FAM91A1	-0.112	-3.46	-0.697	-3.36	0.00079	0.0073	6.06	5.95	Higher at ED
	Sleep	High	ZNF687	-0.112	-3.42	-0.822	-3.32	0.000892	0.00781	5.8	5.69	Higher at ED
	Sleep	High	DUS1L	0.112	4.5	2.93	4.29	1.76e-05	0.00072	5.21	5.32	Higher at M6
	Sleep	High	ABHD17A	0.112	3.77	0.257	3.64	0.000268	0.00346	6.64	6.75	Higher at M6
	Sleep	High	MYO1G	0.111	4.36	2.26	4.17	3.07e-05	0.000975	7.7	7.81	Higher at M6
	Sleep	High	PDCD11	0.111	3.56	-0.408	3.45	0.000563	0.0058	4.69	4.8	Higher at M6
	Sleep	High	DISP1	0.111	3.44	-0.762	3.34	0.000845	0.00759	2.65	2.76	Higher at M6
	Sleep	High	PRXL2B	0.111	3.39	-0.927	3.29	0.000988	0.00836	3.23	3.34	Higher at M6
	Sleep	High	TMEM33	-0.111	-3.75	0.194	-3.62	0.000292	0.00369	6.34	6.23	Higher at ED
	Sleep	High	ZFP64	0.111	3.84	0.523	3.7	0.000215	0.00301	3.59	3.7	Higher at M6
	Sleep	High	NOM1	0.111	3.38	-0.923	3.29	0.00101	0.00851	4.35	4.46	Higher at M6
	Sleep	High	AGPAT3	0.111	3.5	-0.564	3.4	0.000683	0.00659	6.04	6.15	Higher at M6
	Sleep	High	TBCD	0.111	3.98	0.942	3.83	0.000127	0.00218	5.57	5.68	Higher at M6
	Sleep	High	HIVEP1	-0.111	-4.05	1.24	-3.9	9.77e-05	0.00188	6.44	6.33	Higher at ED
	Sleep	High	ZNF611	-0.111	-3.53	-0.444	-3.43	0.000612	0.0061	4.62	4.51	Higher at ED
	Sleep	High	MBD4	-0.111	-3.93	0.847	-3.79	0.000153	0.00242	4.99	4.88	Higher at ED
	Sleep	High	SLFN13	0.11	3.4	-0.892	3.31	0.000945	0.00813	4.7	4.81	Higher at M6
	Sleep	High	BMS1	0.11	3.49	-0.614	3.38	0.000722	0.00685	4.66	4.77	Higher at M6
	Sleep	High	CD81	0.11	3.59	-0.346	3.47	0.000514	0.00547	5.44	5.55	Higher at M6
	Sleep	High	MACROH2A1	-0.11	-3.66	-0.0917	-3.54	0.000402	0.00459	8.35	8.23	Higher at ED
	Sleep	High	PYGB	0.11	3.39	-0.934	3.29	0.00101	0.00846	5.26	5.37	Higher at M6
	Sleep	High	PARP15	0.11	3.44	-0.766	3.34	0.00083	0.0075	5.72	5.83	Higher at M6
	Sleep	High	ATP13A1	0.11	3.54	-0.449	3.43	0.0006	0.00603	5.56	5.67	Higher at M6
	Sleep	High	RAB21	-0.11	-4.17	1.63	-4	6.44e-05	0.00146	6.17	6.06	Higher at ED
	Sleep	High	AFTPH	-0.11	-3.38	-0.937	-3.29	0.00102	0.00852	6.12	6.01	Higher at ED
	Sleep	High	DPY19L2P2	0.11	3.31	-1.17	3.22	0.00129	0.00992	2.64	2.75	Higher at M6
	Sleep	High	NPRL2	0.11	4.31	2.09	4.12	3.75e-05	0.00108	3.84	3.95	Higher at M6
	Sleep	High	SEPTIN11	0.11	3.87	0.584	3.73	0.000189	0.00277	4.56	4.67	Higher at M6
	Sleep	High	ENSG00000291003	0.11	3.53	-0.543	3.42	0.000633	0.00624	4.75	4.86	Higher at M6
	Sleep	High	DDI2	0.11	4.3	2.11	4.12	3.87e-05	0.00109	5.63	5.74	Higher at M6
	Sleep	High	EEFSEC	0.11	3.9	0.726	3.76	0.000169	0.00257	3.77	3.88	Higher at M6
	Sleep	High	N4BP2L2	-0.109	-3.67	-0.0437	-3.55	0.000389	0.00447	8.11	8	Higher at ED
	Sleep	High	TMEM161A	0.109	3.38	-0.931	3.28	0.00102	0.00855	2.42	2.53	Higher at M6
	Sleep	High	MTG1	0.109	3.32	-1.14	3.23	0.00125	0.00969	4.19	4.29	Higher at M6
	Sleep	High	MRGBP	-0.109	-3.38	-0.942	-3.29	0.00101	0.00847	2.78	2.67	Higher at ED
	Sleep	High	REX1BD	0.109	3.73	0.117	3.6	0.000314	0.00389	4.14	4.25	Higher at M6
	Sleep	High	AAK1	0.109	4.24	1.83	4.06	4.88e-05	0.00123	7.69	7.8	Higher at M6
	Sleep	High	WDR18	0.109	3.33	-1.1	3.24	0.00121	0.0095	2.71	2.82	Higher at M6
	Sleep	High	RBFA	0.109	3.33	-1.1	3.23	0.00122	0.00953	3.11	3.22	Higher at M6
	Sleep	High	ENSG00000279583	0.108	3.56	-0.393	3.45	0.000557	0.00577	4.99	5.1	Higher at M6
	Sleep	High	EIF3C	0.108	3.92	0.705	3.77	0.000161	0.00252	6.76	6.87	Higher at M6
	Sleep	High	COG7	0.108	3.98	1.06	3.83	0.000127	0.00218	3.46	3.57	Higher at M6
	Sleep	High	PPP1R15B	-0.108	-4	1.06	-3.85	0.000119	0.0021	7.21	7.1	Higher at ED
	Sleep	High	CUL4B	-0.108	-3.81	0.422	-3.67	0.000239	0.00323	6.23	6.12	Higher at ED
	Sleep	High	MKLN1	-0.108	-3.39	-0.897	-3.29	0.000995	0.00841	6.97	6.87	Higher at ED
	Sleep	High	KRAS	-0.108	-3.49	-0.627	-3.38	0.000713	0.0068	5.81	5.7	Higher at ED
	Sleep	High	SYTL1	0.108	3.53	-0.49	3.42	0.000621	0.00614	5.8	5.91	Higher at M6
	Sleep	High	SDF2	-0.108	-3.51	-0.541	-3.4	0.000672	0.0065	4.07	3.96	Higher at ED
	Sleep	High	CRIPT	-0.108	-3.78	0.296	-3.65	0.000263	0.00343	4.9	4.79	Higher at ED
	Sleep	High	CDK6	0.107	3.34	-1.08	3.24	0.00117	0.00934	5.67	5.78	Higher at M6
	Sleep	High	PSMD12	-0.107	-3.99	1.02	-3.84	0.000125	0.00216	4.49	4.38	Higher at ED
	Sleep	High	ACSS1	0.107	4.28	1.99	4.1	4.21e-05	0.00114	5.37	5.48	Higher at M6
	Sleep	High	MCUR1	0.107	3.35	-1.05	3.26	0.00112	0.00908	3.29	3.39	Higher at M6
	Sleep	High	HNRNPH1	0.107	3.77	0.3	3.65	0.000267	0.00345	8.2	8.31	Higher at M6
	Sleep	High	ULK2	0.107	3.74	0.158	3.61	0.000302	0.00377	3.85	3.96	Higher at M6
	Sleep	High	CINP	-0.107	-4.54	2.95	-4.32	1.56e-05	0.000672	3.85	3.74	Higher at ED
	Sleep	High	PRCP	-0.107	-3.4	-0.914	-3.3	0.000972	0.00827	5.92	5.81	Higher at ED
	Sleep	High	NBPF8	0.107	3.8	0.317	3.67	0.000245	0.00327	5.12	5.23	Higher at M6
	Sleep	High	AARS1	0.106	3.32	-1.14	3.23	0.00126	0.00977	4.5	4.6	Higher at M6
	Sleep	High	STK39	0.106	3.69	-0.00502	3.57	0.000355	0.0042	4.43	4.53	Higher at M6
	Sleep	High	PPP1R16B	0.106	3.5	-0.591	3.4	0.000679	0.00657	5.82	5.93	Higher at M6
	Sleep	High	HEXB	-0.106	-3.47	-0.693	-3.37	0.000763	0.00715	5.02	4.92	Higher at ED
	Sleep	High	TMEM109	0.106	3.88	0.627	3.74	0.000184	0.00272	4.86	4.97	Higher at M6
	Sleep	High	NUP93	0.106	3.77	0.294	3.64	0.000271	0.0035	4.08	4.19	Higher at M6
	Sleep	High	ERMP1	0.106	4.28	2.01	4.1	4.16e-05	0.00113	4.53	4.63	Higher at M6
	Sleep	High	NSD2	0.106	3.94	0.812	3.79	0.00015	0.00239	5.36	5.46	Higher at M6
	Sleep	High	SCMH1	0.106	3.39	-0.906	3.29	0.001	0.00843	3.56	3.66	Higher at M6
	Sleep	High	SLMAP	-0.106	-4.49	2.81	-4.28	1.88e-05	0.000738	6.45	6.34	Higher at ED
	Sleep	High	CTNS	0.106	3.87	0.567	3.71	0.000203	0.0029	3.13	3.24	Higher at M6
	Sleep	High	SFMBT2	0.106	4.18	1.64	4.01	6.01e-05	0.00139	4.99	5.09	Higher at M6
	Sleep	High	CDC42	-0.106	-4.74	3.77	-4.5	6.89e-06	0.00041	8.68	8.58	Higher at ED
	Sleep	High	RAB29	0.106	3.87	0.569	3.73	0.000193	0.00281	5.04	5.14	Higher at M6
	Sleep	High	GOLGA7	-0.106	-3.57	-0.356	-3.46	0.000541	0.00566	5.69	5.59	Higher at ED
	Sleep	High	BTRC	0.105	4.74	3.75	4.49	6.97e-06	0.000411	3.92	4.03	Higher at M6
	Sleep	High	RTN4	-0.105	-3.49	-0.632	-3.38	0.00072	0.00685	6.81	6.71	Higher at ED
	Sleep	High	DBNL	-0.105	-3.56	-0.387	-3.45	0.000552	0.00573	8.39	8.29	Higher at ED
	Sleep	High	PIK3CG	-0.105	-3.55	-0.433	-3.44	0.000582	0.00591	7.12	7.01	Higher at ED
	Sleep	High	RSBN1L	-0.105	-4.13	1.51	-3.96	7.45e-05	0.0016	6.18	6.07	Higher at ED
	Sleep	High	NUP50	-0.105	-3.42	-0.834	-3.32	0.000891	0.00781	7.13	7.03	Higher at ED
	Sleep	High	NPC1	0.105	4.09	1.31	3.93	8.5e-05	0.00172	5.1	5.2	Higher at M6
	Sleep	High	ODF2	0.105	3.92	0.794	3.78	0.00016	0.0025	4.55	4.66	Higher at M6
	Sleep	High	SDHB	-0.105	-4.01	1.1	-3.86	0.000115	0.00205	4.5	4.39	Higher at ED
	Sleep	High	HLCS	0.104	3.4	-0.905	3.3	0.000959	0.0082	3.62	3.73	Higher at M6
	Sleep	High	USP34.DT	-0.104	-3.85	0.518	-3.71	0.000209	0.00295	3.35	3.24	Higher at ED
	Sleep	High	SETBP1	0.104	3.46	-0.751	3.35	0.000798	0.00735	4.75	4.86	Higher at M6
	Sleep	High	UBA7	0.104	3.64	-0.16	3.52	0.000429	0.00482	5.8	5.9	Higher at M6
	Sleep	High	QSER1	0.104	3.42	-0.828	3.32	0.000897	0.00783	5.21	5.31	Higher at M6
	Sleep	High	PSEN1	-0.104	-3.39	-0.899	-3.3	0.000974	0.00828	7.34	7.23	Higher at ED
	Sleep	High	GMCL1	-0.104	-4.04	1.16	-3.88	0.000104	0.00194	4.71	4.61	Higher at ED
	Sleep	High	RBMXL1	-0.104	-3.75	0.242	-3.62	0.000293	0.00369	4.99	4.89	Higher at ED
	Sleep	High	ERP44	-0.104	-3.8	0.379	-3.67	0.000246	0.00327	5.99	5.89	Higher at ED
	Sleep	High	PIH1D1	0.103	3.72	0.106	3.6	0.00032	0.00393	3.77	3.87	Higher at M6
	Sleep	High	PPFIA1	-0.103	-3.54	-0.459	-3.43	0.000595	0.00601	5.88	5.77	Higher at ED
	Sleep	High	LCK	0.103	3.32	-1.13	3.23	0.00122	0.00956	6.45	6.55	Higher at M6
	Sleep	High	STAG1	-0.103	-3.97	1	-3.82	0.000132	0.00222	5.71	5.61	Higher at ED
	Sleep	High	BOP1	0.103	3.34	-1.06	3.25	0.00116	0.00924	3.37	3.48	Higher at M6
	Sleep	High	CRNKL1	-0.103	-3.86	0.581	-3.72	0.000196	0.00285	5.06	4.95	Higher at ED
	Sleep	High	VAMP3	-0.103	-3.33	-1.12	-3.23	0.00122	0.00954	5.06	4.96	Higher at ED
	Sleep	High	TARS2	0.103	3.38	-0.908	3.28	0.00102	0.00856	3.3	3.4	Higher at M6
	Sleep	High	EFTUD2	0.103	4.09	1.35	3.93	8.48e-05	0.00172	5.47	5.58	Higher at M6
	Sleep	High	CXXC1	0.103	4.13	1.51	3.96	7.35e-05	0.00159	4.97	5.07	Higher at M6
	Sleep	High	SPOUT1	0.103	3.64	-0.163	3.52	0.000435	0.00487	4.08	4.18	Higher at M6
	Sleep	High	MON1A	0.103	3.34	-1.06	3.25	0.00116	0.00929	2.75	2.86	Higher at M6
	Sleep	High	PHF3	-0.103	-3.43	-0.755	-3.33	0.000862	0.00765	7.93	7.83	Higher at ED
	Sleep	High	RRP1B	0.102	3.33	-1.12	3.23	0.00122	0.00954	5.19	5.29	Higher at M6
	Sleep	High	PTBP3	-0.102	-3.42	-0.839	-3.32	0.000905	0.00787	7.93	7.82	Higher at ED
	Sleep	High	RPRD1A	-0.102	-3.82	0.466	-3.68	0.00023	0.00315	4.92	4.82	Higher at ED
	Sleep	High	PITRM1	0.102	4.28	2	4.09	4.24e-05	0.00114	4.82	4.92	Higher at M6
	Sleep	High	CEP85	0.102	3.94	0.83	3.79	0.00015	0.00239	3.61	3.71	Higher at M6
	Sleep	High	CPSF1	0.102	3.46	-0.739	3.36	0.000791	0.00731	5.59	5.69	Higher at M6
	Sleep	High	ANAPC1	0.102	3.65	-0.128	3.53	0.000412	0.00468	5.1	5.2	Higher at M6
	Sleep	High	TOR1AIP1	-0.102	-3.61	-0.231	-3.5	0.000468	0.00512	6.02	5.91	Higher at ED
	Sleep	High	BMAL1	-0.102	-3.76	0.232	-3.63	0.000282	0.0036	5.58	5.47	Higher at ED
	Sleep	High	SPRTN	-0.102	-3.51	-0.502	-3.4	0.000671	0.0065	3.77	3.67	Higher at ED
	Sleep	High	LAT	0.102	3.36	-1.03	3.26	0.00111	0.00902	5.82	5.92	Higher at M6
	Sleep	High	ADA	0.102	3.32	-1.15	3.23	0.00124	0.00968	4.12	4.22	Higher at M6
	Sleep	High	ZMYM2	-0.102	-3.53	-0.455	-3.42	0.000619	0.00613	6.57	6.47	Higher at ED
	Sleep	High	PTTG1IP	-0.102	-3.62	-0.213	-3.51	0.000453	0.005	6.78	6.68	Higher at ED
	Sleep	High	RABIF	-0.102	-4.08	1.37	-3.92	8.98e-05	0.00176	4.14	4.04	Higher at ED
	Sleep	High	CA5BP1	0.102	3.36	-1.03	3.26	0.00112	0.00906	3.11	3.21	Higher at M6
	Sleep	High	TMEM181	0.102	3.72	0.0679	3.59	0.000329	0.004	6.02	6.12	Higher at M6
	Sleep	High	CXorf38	-0.102	-4.99	4.61	-4.71	2.48e-06	0.000247	5.62	5.52	Higher at ED
	Sleep	High	ZMYM4	0.102	4.22	1.81	4.05	5.2e-05	0.00129	4.87	4.97	Higher at M6
	Sleep	High	TADA2B	-0.101	-4.31	2.12	-4.12	3.8e-05	0.00108	5.98	5.88	Higher at ED
	Sleep	High	RFTN1	0.101	3.86	0.546	3.72	0.000199	0.00288	5.39	5.49	Higher at M6
	Sleep	High	OTUD1	-0.101	-3.5	-0.609	-3.39	0.000692	0.00663	4.91	4.81	Higher at ED
	Sleep	High	ME2	-0.101	-4.35	2.23	-4.16	3.2e-05	0.00099	6.04	5.94	Higher at ED
	Sleep	High	PPARA	0.101	3.53	-0.476	3.42	0.000619	0.00613	4.1	4.2	Higher at M6
	Sleep	High	HNRNPLL	-0.101	-3.41	-0.863	-3.32	0.000913	0.00792	4.32	4.22	Higher at ED
	Sleep	High	WTAP	-0.101	-3.88	0.666	-3.74	0.000184	0.00273	6.12	6.02	Higher at ED
	Sleep	High	XRCC5	-0.101	-3.59	-0.328	-3.47	0.000513	0.00547	7.27	7.17	Higher at ED
	Sleep	High	PDCD7	0.101	4.1	1.33	3.93	8.36e-05	0.00171	4.07	4.18	Higher at M6
	Sleep	High	SPATA13	-0.101	-4.29	2.01	-4.1	4.15e-05	0.00113	7.25	7.15	Higher at ED
	Sleep	High	LSG1	0.1	4.31	2.09	4.12	3.77e-05	0.00108	4.25	4.35	Higher at M6
	Sleep	High	LUC7L	0.1	3.9	0.701	3.76	0.000169	0.00257	5.31	5.41	Higher at M6
	Sleep	High	TGFBR2	-0.1	-3.77	0.247	-3.64	0.000276	0.00354	8.38	8.28	Higher at ED
	Sleep	High	POMGNT1	0.1	3.51	-0.554	3.41	0.000655	0.0064	3.7	3.8	Higher at M6
	Sleep	High	LPIN1	0.1	4.44	2.52	4.23	2.29e-05	0.000815	5.51	5.61	Higher at M6
	Sleep	High	ADSL	0.1	4.42	2.48	4.22	2.47e-05	0.000854	4.41	4.51	Higher at M6
	Sleep	High	SORD	0.1	3.69	-0.0344	3.57	0.00036	0.00423	3.66	3.76	Higher at M6
	Sleep	High	NSMF	0.1	3.33	-1.12	3.24	0.00121	0.0095	4.31	4.41	Higher at M6
	Sleep	High	ACSL5	0.0999	3.48	-0.644	3.38	0.000727	0.00688	4.85	4.95	Higher at M6
	Sleep	High	ZNF417	-0.0997	-3.75	0.189	-3.62	0.000297	0.00373	4.83	4.73	Higher at ED
	Sleep	High	LINC01128	0.0996	3.76	0.206	3.63	0.00028	0.00358	4.76	4.86	Higher at M6
	Sleep	High	IVD	0.0994	3.83	0.437	3.7	0.000219	0.00305	4.49	4.59	Higher at M6
	Sleep	High	BTN3A3	0.0992	3.91	0.699	3.77	0.000164	0.00253	6.09	6.19	Higher at M6
	Sleep	High	UBQLN4	0.0991	3.35	-1.04	3.26	0.00113	0.0091	4.34	4.44	Higher at M6
	Sleep	High	TTC31	0.099	3.49	-0.61	3.39	0.000711	0.00679	4.18	4.28	Higher at M6
	Sleep	High	SEC11A	-0.0989	-4.04	1.21	-3.89	0.000102	0.00192	4.62	4.52	Higher at ED
	Sleep	High	ABCF2	0.0986	3.88	0.638	3.74	0.000188	0.00276	4.16	4.26	Higher at M6
	Sleep	High	ATRN	0.0986	4.18	1.66	4.01	6.08e-05	0.00141	4.65	4.75	Higher at M6
	Sleep	High	POMP	-0.0985	-3.38	-0.953	-3.28	0.00102	0.00854	3.57	3.47	Higher at ED
	Sleep	High	SUPT20H	-0.0985	-3.44	-0.753	-3.34	0.000832	0.0075	5.96	5.87	Higher at ED
	Sleep	High	RDH11	0.0981	3.84	0.512	3.7	0.000215	0.00301	4.58	4.67	Higher at M6
	Sleep	High	PYCR2	0.0981	4.4	2.4	4.2	2.62e-05	0.000887	5.15	5.24	Higher at M6
	Sleep	High	IMP4	0.0978	4.08	1.35	3.92	8.8e-05	0.00174	4.37	4.46	Higher at M6
	Sleep	High	STK25	0.0978	3.75	0.214	3.62	0.000291	0.00368	5.02	5.11	Higher at M6
	Sleep	High	FLVCR1	0.0976	3.44	-0.789	3.34	0.000833	0.00751	3.56	3.66	Higher at M6
	Sleep	High	C18orf32	-0.0974	-3.72	0.101	-3.6	0.00032	0.00394	3.91	3.82	Higher at ED
	Sleep	High	SERPINB6	0.0972	3.73	0.0884	3.6	0.000315	0.00389	5.22	5.32	Higher at M6
	Sleep	High	CALHM2	0.0971	3.43	-0.836	3.33	0.000879	0.00774	5.19	5.28	Higher at M6
	Sleep	High	CRLF3	-0.0971	-4.43	2.55	-4.23	2.3e-05	0.000815	6.13	6.03	Higher at ED
	Sleep	High	TESK1	0.097	3.94	0.823	3.8	0.000146	0.00236	4.19	4.29	Higher at M6
	Sleep	High	HNRNPAB	0.0968	3.32	-1.11	3.23	0.00123	0.00962	4.94	5.04	Higher at M6
	Sleep	High	C2CD2L	0.0967	3.45	-0.75	3.35	0.000814	0.00742	4.95	5.05	Higher at M6
	Sleep	High	TTL	0.0967	4.15	1.56	3.98	6.82e-05	0.00152	4.5	4.6	Higher at M6
	Sleep	High	OTUD4	0.0967	4.23	1.92	4.05	5.02e-05	0.00125	5.69	5.79	Higher at M6
	Sleep	High	YEATS2	0.0966	4.24	1.96	4.06	4.83e-05	0.00122	5.28	5.38	Higher at M6
	Sleep	High	TOP3B	0.0966	3.55	-0.435	3.44	0.000581	0.00591	4.45	4.55	Higher at M6
	Sleep	High	MAP2K5	0.0964	3.38	-0.953	3.28	0.00103	0.0086	4.56	4.66	Higher at M6
	Sleep	High	HSD17B12	-0.0964	-3.5	-0.586	-3.39	0.00069	0.00663	3.95	3.86	Higher at ED
	Sleep	High	ZDHHC12	-0.0964	-3.51	-0.54	-3.4	0.000668	0.00649	4.18	4.08	Higher at ED
	Sleep	High	COA1	-0.0963	-3.75	0.167	-3.62	0.000296	0.00372	5.05	4.96	Higher at ED
	Sleep	High	TMEM245	0.0963	3.47	-0.685	3.36	0.000766	0.00716	5.68	5.78	Higher at M6
	Sleep	High	EDC4	0.0963	3.34	-1.05	3.25	0.00115	0.00923	5.44	5.54	Higher at M6
	Sleep	High	SERPINB9	0.0963	3.7	-0.00706	3.57	0.000352	0.00418	6.08	6.18	Higher at M6
	Sleep	High	MZF1.AS1	-0.0961	-4.22	1.8	-4.04	5.28e-05	0.0013	5.25	5.15	Higher at ED
	Sleep	High	NUTM2A.AS1	0.096	3.8	0.314	3.67	0.000245	0.00327	6.76	6.86	Higher at M6
	Sleep	High	CD99	0.0958	3.9	0.636	3.75	0.000174	0.00263	6.42	6.52	Higher at M6
	Sleep	High	APOBEC3G	0.0958	3.34	-1.09	3.25	0.00116	0.00927	5.45	5.55	Higher at M6
	Sleep	High	ELAC2	0.0957	4.12	1.42	3.95	7.68e-05	0.00162	4.84	4.94	Higher at M6
	Sleep	High	PRDM15	0.0953	3.34	-1.07	3.25	0.00117	0.0093	4.07	4.16	Higher at M6
	Sleep	High	MTFR1L	0.0952	3.76	0.226	3.63	0.000286	0.00364	3.94	4.03	Higher at M6
	Sleep	High	RNH1	0.0952	3.34	-1.07	3.25	0.00115	0.00923	5.93	6.03	Higher at M6
	Sleep	High	NELFCD	0.0951	4.27	1.96	4.09	4.28e-05	0.00114	4.66	4.76	Higher at M6
	Sleep	High	CCDC127	0.0951	3.68	-0.0426	3.56	0.000368	0.0043	3.67	3.77	Higher at M6
	Sleep	High	IKBKE	0.095	3.43	-0.811	3.33	0.000873	0.0077	5.01	5.11	Higher at M6
	Sleep	High	SNW1	-0.0948	-3.54	-0.465	-3.43	0.000603	0.00605	5.23	5.14	Higher at ED
	Sleep	High	SARAF	-0.0947	-3.85	0.573	-3.72	0.000202	0.0029	7.85	7.76	Higher at ED
	Sleep	High	MORC2	0.0945	3.6	-0.276	3.49	0.000485	0.00525	5.29	5.39	Higher at M6
	Sleep	High	CA5B	0.0944	4.08	1.26	3.92	8.76e-05	0.00174	4.84	4.94	Higher at M6
	Sleep	High	TSR1	0.0942	3.55	-0.431	3.44	0.000591	0.00598	3.96	4.06	Higher at M6
	Sleep	High	ZNF143	-0.0941	-3.99	1.01	-3.84	0.000122	0.00213	4.56	4.47	Higher at ED
	Sleep	High	AP1G2	0.0941	3.55	-0.432	3.44	0.000582	0.00591	6.15	6.24	Higher at M6
	Sleep	High	MMS19	0.0941	4.03	1.15	3.88	0.000105	0.00195	4.63	4.73	Higher at M6
	Sleep	High	PNMA1	0.094	3.47	-0.703	3.36	0.000767	0.00716	4.58	4.68	Higher at M6
	Sleep	High	CHD6	0.094	3.76	0.219	3.63	0.000283	0.00361	6.33	6.42	Higher at M6
	Sleep	High	GIMAP8	0.0938	3.36	-1.02	3.27	0.00109	0.00895	6.08	6.17	Higher at M6
	Sleep	High	ZNF236	0.0938	4.31	2.16	4.13	3.68e-05	0.00106	5.22	5.31	Higher at M6
	Sleep	High	CARD8	-0.0938	-3.54	-0.493	-3.43	0.000602	0.00604	7.69	7.59	Higher at ED
	Sleep	High	U2AF1	-0.0937	-4.33	2.11	-4.14	3.52e-05	0.00104	6.5	6.41	Higher at ED
	Sleep	High	ATP6AP2	-0.0937	-3.35	-1.03	-3.26	0.00111	0.00903	5.75	5.65	Higher at ED
	Sleep	High	CPOX	0.0935	3.97	0.907	3.82	0.000133	0.00223	3.6	3.7	Higher at M6
	Sleep	High	ZNF513	0.0931	3.33	-1.09	3.24	0.00119	0.00939	3.23	3.32	Higher at M6
	Sleep	High	RPUSD3	0.0931	3.52	-0.526	3.41	0.000655	0.0064	4.01	4.11	Higher at M6
	Sleep	High	FNBP4	0.0931	3.79	0.364	3.66	0.000255	0.00336	6.68	6.78	Higher at M6
	Sleep	High	ST6GAL1	0.0931	3.73	0.103	3.6	0.000318	0.00392	7.2	7.3	Higher at M6
	Sleep	High	JPX	-0.0931	-3.42	-0.865	-3.32	0.000902	0.00785	6.5	6.4	Higher at ED
	Sleep	High	APPL2	-0.0929	-3.81	0.39	-3.67	0.00024	0.00323	4.59	4.5	Higher at ED
	Sleep	High	ZC3H10	-0.0926	-4.13	1.53	-3.97	7.31e-05	0.00158	4.36	4.26	Higher at ED
	Sleep	High	MOB2	0.0925	3.53	-0.49	3.42	0.000616	0.00613	4.51	4.6	Higher at M6
	Sleep	High	ATP2B1	-0.0923	-3.33	-1.1	-3.24	0.0012	0.00947	7.05	6.96	Higher at ED
	Sleep	High	ERO1A	-0.0923	-3.8	0.33	-3.67	0.000241	0.00324	6.61	6.52	Higher at ED
	Sleep	High	UBP1	0.0921	4.43	2.62	4.23	2.32e-05	0.000817	6.03	6.12	Higher at M6
	Sleep	High	POLR3E	0.0921	3.37	-0.98	3.27	0.00106	0.00875	4.94	5.04	Higher at M6
	Sleep	High	SLC46A3	-0.0918	-3.7	0.048	-3.58	0.000342	0.0041	4.27	4.17	Higher at ED
	Sleep	High	SFXN3	0.0917	4.14	1.49	3.97	7.19e-05	0.00157	4.61	4.7	Higher at M6
	Sleep	High	TXLNA	0.0914	3.59	-0.307	3.48	0.000509	0.00544	5.49	5.58	Higher at M6
	Sleep	High	NBPF12	0.0913	3.72	0.0807	3.6	0.000321	0.00394	5.02	5.11	Higher at M6
	Sleep	High	GRK6	-0.0912	-3.63	-0.155	-3.51	0.00045	0.005	7.77	7.68	Higher at ED
	Sleep	High	NCAPD3	0.0911	3.86	0.572	3.72	0.000196	0.00285	4.82	4.92	Higher at M6
	Sleep	High	NUDT5	-0.0911	-3.52	-0.514	-3.42	0.000634	0.00625	4.79	4.7	Higher at ED
	Sleep	High	TMEM214	0.091	3.31	-1.15	3.22	0.00128	0.00987	4.52	4.61	Higher at M6
	Sleep	High	PDXDC1	0.0908	4.26	1.89	4.08	4.6e-05	0.00119	5.41	5.5	Higher at M6
	Sleep	High	USP3	-0.0907	-3.7	0.0358	-3.58	0.000345	0.00413	6.77	6.68	Higher at ED
	Sleep	High	BLTP2	0.0906	3.82	0.449	3.69	0.000225	0.0031	6.92	7	Higher at M6
	Sleep	High	PAFAH1B2	-0.0906	-4.19	1.7	-4.01	5.96e-05	0.00139	5.92	5.83	Higher at ED
	Sleep	High	L3MBTL2	0.0905	3.32	-1.13	3.23	0.00125	0.00968	4.3	4.39	Higher at M6
	Sleep	High	FARP2	0.0898	3.59	-0.343	3.47	0.000512	0.00546	4.16	4.25	Higher at M6
	Sleep	High	MAP3K4	0.0898	3.88	0.623	3.74	0.000182	0.00271	5.19	5.28	Higher at M6
	Sleep	High	SIDT1	0.0896	3.71	0.046	3.59	0.000333	0.00403	5	5.09	Higher at M6
	Sleep	High	CDK2AP2	0.0896	3.36	-1.01	3.27	0.00108	0.00887	4.96	5.05	Higher at M6
	Sleep	High	ARFGEF2	0.0894	3.86	0.574	3.72	0.0002	0.00288	5.43	5.52	Higher at M6
	Sleep	High	MUS81	0.0894	3.44	-0.759	3.34	0.000844	0.00759	4.32	4.41	Higher at M6
	Sleep	High	RBM6	0.0891	3.47	-0.693	3.36	0.000767	0.00716	6.43	6.52	Higher at M6
	Sleep	High	SLC20A1	0.0891	4.06	1.21	3.9	9.43e-05	0.00184	5.64	5.73	Higher at M6
	Sleep	High	HEATR5B	0.089	3.36	-0.976	3.26	0.0011	0.00898	5.77	5.86	Higher at M6
	Sleep	High	GART	0.089	3.46	-0.707	3.35	0.000799	0.00735	4.43	4.52	Higher at M6
	Sleep	High	LARS1	0.089	3.86	0.59	3.73	0.000194	0.00283	5.93	6.02	Higher at M6
	Sleep	High	ATP2A2	0.0889	3.89	0.665	3.75	0.00018	0.00269	5.93	6.02	Higher at M6
	Sleep	High	REV3L	-0.0888	-3.37	-0.939	-3.28	0.00104	0.00865	5.89	5.8	Higher at ED
	Sleep	High	SMPD4	0.0887	3.39	-0.943	3.29	0.00101	0.00846	5.01	5.1	Higher at M6
	Sleep	High	SND1	0.0885	3.69	0.0152	3.57	0.000357	0.0042	6.54	6.63	Higher at M6
	Sleep	High	NBAS	0.0883	3.44	-0.738	3.34	0.000849	0.0076	5.61	5.7	Higher at M6
	Sleep	High	IL10RA	0.0883	3.61	-0.269	3.49	0.000477	0.00519	8.13	8.21	Higher at M6
	Sleep	High	ICMT	0.0882	3.48	-0.649	3.38	0.00073	0.0069	3.96	4.05	Higher at M6
	Sleep	High	ZNF689	0.0879	3.69	0.00254	3.56	0.000364	0.00427	3.79	3.88	Higher at M6
	Sleep	High	PEDS1	0.0877	3.52	-0.533	3.41	0.000651	0.00637	4.83	4.92	Higher at M6
	Sleep	High	YTHDF3	-0.0873	-3.64	-0.127	-3.53	0.00042	0.00476	6.52	6.44	Higher at ED
	Sleep	High	ARID5B	0.0873	3.55	-0.46	3.44	0.00058	0.00591	6.1	6.19	Higher at M6
	Sleep	High	CS	0.0869	3.44	-0.773	3.33	0.000854	0.00762	5.87	5.95	Higher at M6
	Sleep	High	ZNF664	0.0868	3.45	-0.75	3.34	0.000825	0.00748	4.84	4.93	Higher at M6
	Sleep	High	HINFP	0.0866	3.4	-0.886	3.3	0.00096	0.0082	3.8	3.89	Higher at M6
	Sleep	High	ZNF408	-0.0865	-3.72	0.117	-3.6	0.000322	0.00395	3.41	3.32	Higher at ED
	Sleep	High	CPT2	-0.0864	-4.79	3.89	-4.54	5.61e-06	0.000368	4.33	4.24	Higher at ED
	Sleep	High	FARSA	0.0861	3.33	-1.08	3.24	0.00119	0.00942	4.48	4.57	Higher at M6
	Sleep	High	CNTRL	0.0861	3.64	-0.154	3.52	0.000428	0.00482	6.86	6.95	Higher at M6
	Sleep	High	IRF8	0.0859	3.83	0.421	3.7	0.00022	0.00305	5.91	5.99	Higher at M6
	Sleep	High	ELK4	0.0857	3.82	0.417	3.68	0.000229	0.00313	7.18	7.27	Higher at M6
	Sleep	High	IL27RA	0.0856	3.49	-0.617	3.38	0.000715	0.00681	5.23	5.31	Higher at M6
	Sleep	High	LIX1L	0.0853	3.52	-0.545	3.41	0.000647	0.00634	5.45	5.53	Higher at M6
	Sleep	High	EGLN2	-0.0852	-3.66	-0.124	-3.54	0.000406	0.00463	7.25	7.16	Higher at ED
	Sleep	High	ATG16L1	0.0851	3.83	0.485	3.7	0.000216	0.00302	4.94	5.02	Higher at M6
	Sleep	High	ZNF324	-0.0848	-3.8	0.358	-3.67	0.000246	0.00327	5.01	4.92	Higher at ED
	Sleep	High	PUM1	0.0848	3.43	-0.779	3.33	0.000859	0.00764	6.47	6.56	Higher at M6
	Sleep	High	PPP2R2A	-0.0845	-3.59	-0.304	-3.48	0.000509	0.00544	5.16	5.08	Higher at ED
	Sleep	High	ZPR1	0.0841	3.5	-0.575	3.39	0.000689	0.00662	4.26	4.35	Higher at M6
	Sleep	High	UBE2G2	0.0841	4	1.04	3.85	0.00012	0.00211	6.09	6.17	Higher at M6
	Sleep	High	DDX56	0.084	3.38	-0.961	3.28	0.00103	0.00857	4.33	4.42	Higher at M6
	Sleep	High	IPO9	0.0837	3.94	0.825	3.79	0.000149	0.00238	5.43	5.51	Higher at M6
	Sleep	High	ESYT2	0.0837	3.53	-0.529	3.42	0.000629	0.00621	6.33	6.41	Higher at M6
	Sleep	High	HNRNPC	-0.0835	-3.58	-0.332	-3.47	0.000528	0.00556	8.17	8.09	Higher at ED
	Sleep	High	MAT2A	0.0834	3.46	-0.638	3.36	0.000778	0.00723	6.02	6.1	Higher at M6
	Sleep	High	SMARCAL1	0.0829	4.11	1.4	3.94	8.04e-05	0.00166	4.18	4.27	Higher at M6
	Sleep	High	DHX30	0.0825	3.43	-0.809	3.33	0.000869	0.00769	5.18	5.26	Higher at M6
	Sleep	High	NFATC3	0.0822	3.61	-0.237	3.5	0.000472	0.00515	7.33	7.41	Higher at M6
	Sleep	High	TOR1AIP2	-0.0822	-3.57	-0.335	-3.46	0.000538	0.00563	6.28	6.2	Higher at ED
	Sleep	High	ATP5IF1	0.0821	3.66	-0.0801	3.54	0.000393	0.00451	4.41	4.49	Higher at M6
	Sleep	High	WDR59	0.0816	4.16	1.54	3.99	6.62e-05	0.00148	4.31	4.39	Higher at M6
	Sleep	High	SLC11A2	0.0811	3.56	-0.399	3.45	0.000571	0.00584	4.29	4.37	Higher at M6
	Sleep	High	TRMO	-0.0807	-3.42	-0.851	-3.32	0.000902	0.00785	5	4.92	Higher at ED
	Sleep	High	IL16	-0.0807	-4.16	1.54	-3.99	6.64e-05	0.00148	8.76	8.68	Higher at ED
	Sleep	High	DDX41	0.0806	3.53	-0.477	3.42	0.000621	0.00614	4.73	4.81	Higher at M6
	Sleep	High	FBXO11	-0.0805	-3.81	0.4	-3.67	0.00024	0.00323	6.77	6.69	Higher at ED
	Sleep	High	ING1	-0.0805	-4.49	2.78	-4.29	1.82e-05	0.000728	5.1	5.02	Higher at ED
	Sleep	High	CDK16	0.0805	4.09	1.32	3.93	8.57e-05	0.00172	4.68	4.76	Higher at M6
	Sleep	High	YPEL2	0.0804	3.64	-0.153	3.52	0.000432	0.00485	5.57	5.65	Higher at M6
	Sleep	High	RNF111	-0.0804	-3.44	-0.755	-3.34	0.000828	0.00749	6.41	6.32	Higher at ED
	Sleep	High	ZNF274	-0.0803	-3.7	0.0578	-3.58	0.000343	0.0041	5.15	5.07	Higher at ED
	Sleep	High	HEXA	0.0803	3.68	-0.0397	3.56	0.000377	0.00437	5.7	5.78	Higher at M6
	Sleep	High	MAP3K1	-0.0802	-3.38	-0.963	-3.28	0.00103	0.00859	7.91	7.83	Higher at ED
	Sleep	High	PTPN7	0.0801	3.51	-0.575	3.41	0.000658	0.00641	5.07	5.15	Higher at M6
	Sleep	High	TMEM199	-0.08	-3.58	-0.353	-3.47	0.000527	0.00556	3.8	3.72	Higher at ED
	Sleep	High	USP10	-0.0799	-3.37	-0.98	-3.28	0.00105	0.00867	5.94	5.86	Higher at ED
	Sleep	High	PNPO	0.0799	3.31	-1.17	3.22	0.0013	0.00998	3.75	3.83	Higher at M6
	Sleep	High	POLG	0.0796	3.57	-0.353	3.46	0.000534	0.00561	5.93	6.01	Higher at M6
	Sleep	High	CAPN2	0.0795	3.63	-0.196	3.52	0.000435	0.00487	7.19	7.27	Higher at M6
	Sleep	High	POLR3C	0.0794	3.43	-0.815	3.33	0.000879	0.00774	4.77	4.85	Higher at M6
	Sleep	High	GALNT10	0.0789	3.46	-0.728	3.36	0.000784	0.00727	5.89	5.97	Higher at M6
	Sleep	High	ATP6V0A2	0.0788	3.58	-0.326	3.47	0.000523	0.00552	5.15	5.23	Higher at M6
	Sleep	High	AP3B1	-0.0785	-3.45	-0.714	-3.35	0.000805	0.00737	6.96	6.88	Higher at ED
	Sleep	High	REPIN1	0.0785	3.63	-0.209	3.51	0.000444	0.00495	5.68	5.76	Higher at M6
	Sleep	High	NCOA5	0.0774	3.44	-0.747	3.34	0.000827	0.00749	5.03	5.11	Higher at M6
	Sleep	High	PTPN9	0.0773	3.33	-1.1	3.24	0.00121	0.00951	4.59	4.66	Higher at M6
	Sleep	High	NMT1	0.0769	3.97	0.957	3.82	0.000135	0.00224	5.99	6.07	Higher at M6
	Sleep	High	SFT2D2	0.0764	3.41	-0.872	3.31	0.000936	0.00809	6.82	6.9	Higher at M6
	Sleep	High	KANSL3	0.0764	3.78	0.291	3.65	0.000263	0.00343	5.52	5.6	Higher at M6
	Sleep	High	CDK5RAP2	0.0761	3.35	-1.04	3.26	0.00112	0.00908	6.38	6.45	Higher at M6
	Sleep	High	ELOA	0.0759	3.5	-0.582	3.39	0.00069	0.00663	4.96	5.04	Higher at M6
	Sleep	High	MED1	0.0758	3.5	-0.573	3.4	0.000678	0.00655	6	6.07	Higher at M6
	Sleep	High	KDM6A	-0.0758	-3.44	-0.797	-3.34	0.000833	0.00751	6.83	6.75	Higher at ED
	Sleep	High	TRIM44	0.0757	3.34	-1.07	3.24	0.00118	0.00938	6.42	6.5	Higher at M6
	Sleep	High	TLK2	-0.0753	-4.02	1.18	-3.87	0.00011	0.002	5.62	5.54	Higher at ED
	Sleep	High	NNT	0.0752	3.38	-0.966	3.28	0.00103	0.0086	5.29	5.37	Higher at M6
	Sleep	High	PSMC1	-0.0741	-3.44	-0.745	-3.34	0.000829	0.00749	4.49	4.41	Higher at ED
	Sleep	High	AVL9	-0.0735	-3.37	-0.971	-3.27	0.00107	0.00883	6.35	6.27	Higher at ED
	Sleep	High	COMMD5	-0.0734	-3.43	-0.807	-3.33	0.000864	0.00766	3.85	3.78	Higher at ED
	Sleep	High	EIF2B1	0.073	3.55	-0.422	3.44	0.000585	0.00592	4.47	4.54	Higher at M6
	Sleep	High	WDFY2	-0.0724	-3.36	-1.02	-3.26	0.0011	0.00899	6.71	6.64	Higher at ED
	Sleep	High	ANAPC5	0.071	3.75	0.179	3.62	0.000296	0.00372	5.95	6.02	Higher at M6
	Sleep	High	QRICH1	0.0689	3.57	-0.366	3.46	0.000535	0.00561	6.27	6.34	Higher at M6
	Sleep	High	MLEC	0.0686	3.34	-1.07	3.25	0.00117	0.00933	5.91	5.98	Higher at M6
	Sleep	High	RNPS1	0.0678	3.62	-0.213	3.51	0.000452	0.005	6.21	6.28	Higher at M6
	Sleep	High	PDHA1	0.0678	3.31	-1.15	3.22	0.00127	0.00982	4.55	4.62	Higher at M6
	Sleep	High	ITSN2	-0.0672	-3.31	-1.14	-3.22	0.00126	0.00979	7.47	7.41	Higher at ED
	Sleep	High	C1orf174	0.0668	3.36	-1.01	3.27	0.00108	0.00885	4.11	4.17	Higher at M6
	Sleep	High	ZSCAN29	0.066	3.41	-0.882	3.31	0.000932	0.00806	4.42	4.48	Higher at M6
	Sleep	High	C2orf68	-0.064	-3.69	-0.00835	-3.57	0.000359	0.00422	5.92	5.85	Higher at ED
	Sleep	High	KHDC4	0.0611	3.91	0.761	3.77	0.000163	0.00252	5.07	5.13	Higher at M6
	Sleep	High	ELK3	0.0609	3.39	-0.929	3.3	0.000979	0.00831	5.42	5.48	Higher at M6
	Sleep	High	TUBA1A	-0.171	-3.31	-1.17	-3.22	0.0013	0.01	7.69	7.52	Higher at ED
	Sleep	High	PIK3CB	-0.0806	-3.31	-1.19	-3.21	0.0013	0.01	5.42	5.34	Higher at ED
	Sleep	High	PIK3IP1	0.102	3.3	-1.19	3.21	0.0013	0.01	6.31	6.41	Higher at M6
	Sleep	High	MED31	-0.151	-3.26	-1.23	-3.21	0.00131	0.01	2.11	1.96	Higher at ED
	Sleep	High	MCTP1	-0.158	-3.31	-1.18	-3.21	0.00131	0.01	5.33	5.17	Higher at ED
	Sleep	High	CEACAM3	-0.176	-3.3	-1.19	-3.21	0.00131	0.0101	6.3	6.12	Higher at ED
	Sleep	High	SBF2	-0.135	-3.3	-1.18	-3.21	0.00131	0.0101	6.63	6.49	Higher at ED
	Sleep	High	CHI3L1	-0.257	-3.31	-1.2	-3.21	0.00132	0.0101	5.27	4.99	Higher at ED
	Sleep	High	DMPK	0.148	3.3	-1.2	3.21	0.00132	0.0101	3.52	3.67	Higher at M6
	Sleep	High	ATOSA	-0.0977	-3.3	-1.15	-3.21	0.00132	0.0101	5.74	5.64	Higher at ED
	Sleep	High	ENSG00000308230	0.158	3.3	-1.19	3.21	0.00133	0.0101	2.38	2.54	Higher at M6
	Sleep	High	ASCC1	0.0862	3.3	-1.16	3.21	0.00133	0.0101	3.16	3.25	Higher at M6
	Sleep	High	SIPA1L2	-0.257	-3.3	-1.17	-3.21	0.00133	0.0101	5.55	5.28	Higher at ED
	Sleep	High	TRIM65	0.119	3.3	-1.18	3.21	0.00133	0.0102	3.8	3.92	Higher at M6
	Sleep	High	SMCR8	-0.0805	-3.3	-1.19	-3.21	0.00133	0.0102	7.03	6.95	Higher at ED
	Sleep	High	TNRC6A	0.0785	3.3	-1.19	3.21	0.00134	0.0102	6.18	6.26	Higher at M6
	Sleep	High	REEP4	0.104	3.3	-1.2	3.21	0.00134	0.0102	3.78	3.88	Higher at M6
	Sleep	High	TNFAIP3	0.0841	3.3	-1.21	3.21	0.00134	0.0102	6.04	6.12	Higher at M6
	Sleep	High	NFE4	-0.236	-3.3	-1.21	-3.21	0.00134	0.0102	2.64	2.42	Higher at ED
	Sleep	High	NONO	0.0653	3.3	-1.18	3.21	0.00134	0.0102	7.21	7.27	Higher at M6
	Sleep	High	EIF3B	0.123	3.3	-1.2	3.21	0.00135	0.0102	5.98	6.11	Higher at M6
	Sleep	High	ARIH2	0.056	3.3	-1.21	3.21	0.00135	0.0102	5.87	5.93	Higher at M6
	Sleep	High	IFNGR1	-0.184	-3.29	-1.2	-3.2	0.00135	0.0102	6.3	6.11	Higher at ED
	Sleep	High	ELOC	-0.0969	-3.3	-1.19	-3.2	0.00135	0.0103	3.55	3.46	Higher at ED
	Sleep	High	RLF	-0.141	-3.29	-1.18	-3.2	0.00136	0.0103	5.3	5.15	Higher at ED
	Sleep	High	NHS	-0.154	-3.3	-1.21	-3.2	0.00136	0.0103	3.6	3.46	Higher at ED
	Sleep	High	MTMR14	-0.0695	-3.29	-1.21	-3.2	0.00136	0.0103	5.76	5.69	Higher at ED
	Sleep	High	CALML4	-0.133	-3.29	-1.21	-3.2	0.00137	0.0103	3.39	3.27	Higher at ED
	Sleep	High	R3HCC1L	-0.101	-3.29	-1.18	-3.2	0.00137	0.0103	4.56	4.45	Higher at ED
	Sleep	High	RASGRP1	0.0937	3.29	-1.23	3.2	0.00137	0.0103	6.71	6.8	Higher at M6
	Sleep	High	CSPP1	0.0936	3.29	-1.22	3.2	0.00137	0.0103	4.49	4.58	Higher at M6
	Sleep	High	FADS1	0.152	3.29	-1.22	3.2	0.00138	0.0104	2.68	2.84	Higher at M6
	Sleep	High	BASP1	-0.261	-3.29	-1.23	-3.2	0.00138	0.0104	8.39	8.13	Higher at ED
	Sleep	High	CA2	0.263	3.29	-1.24	3.2	0.00138	0.0104	2.82	3.08	Higher at M6
	Sleep	High	CLCN5	0.123	3.29	-1.22	3.2	0.00139	0.0104	3.16	3.29	Higher at M6
	Sleep	High	CNPY3	-0.0943	-3.29	-1.24	-3.2	0.00139	0.0104	6.79	6.7	Higher at ED
	Sleep	High	DOCK5	-0.179	-3.29	-1.23	-3.2	0.00138	0.0104	8.61	8.42	Higher at ED
	Sleep	High	MTCYBP23	-0.266	-3.29	-1.21	-3.2	0.00138	0.0104	4.87	4.61	Higher at ED
	Sleep	High	NPL	-0.183	-3.29	-1.23	-3.2	0.00139	0.0104	5.8	5.61	Higher at ED
	Sleep	High	TM6SF1	-0.173	-3.29	-1.23	-3.2	0.00139	0.0104	3.42	3.26	Higher at ED
	Sleep	High	TRIM9	-0.22	-3.28	-1.26	-3.2	0.00139	0.0104	1.9	1.69	Higher at ED
	Sleep	High	UCP2	0.111	3.29	-1.23	3.2	0.00139	0.0104	7.89	8	Higher at M6
	Sleep	High	UIMC1	-0.0994	-3.28	-1.23	-3.2	0.0014	0.0104	5.42	5.32	Higher at ED
	Sleep	High	CARMIL2	0.126	3.28	-1.24	3.2	0.0014	0.0104	5.16	5.29	Higher at M6
	Sleep	High	PPP5C	0.0873	3.28	-1.25	3.19	0.0014	0.0105	4.53	4.62	Higher at M6
	Sleep	High	NEBL	-0.275	-3.28	-1.26	-3.19	0.0014	0.0105	2.13	1.81	Higher at ED
	Sleep	High	ZNF518B	-0.107	-3.28	-1.22	-3.19	0.0014	0.0105	5.16	5.05	Higher at ED
	Sleep	High	ASPH	-0.157	-3.28	-1.25	-3.19	0.00141	0.0105	5.7	5.54	Higher at ED
	Sleep	High	RAB8B	-0.144	-3.28	-1.24	-3.19	0.00141	0.0105	6.75	6.61	Higher at ED
	Sleep	High	UBE2O	0.27	3.28	-1.24	3.19	0.00141	0.0105	6.54	6.81	Higher at M6
	Sleep	High	MCM9	-0.0669	-3.28	-1.22	-3.19	0.00141	0.0105	5.04	4.98	Higher at ED
	Sleep	High	ZCCHC9	-0.102	-3.28	-1.22	-3.19	0.00142	0.0105	3.61	3.5	Higher at ED
	Sleep	High	ENSG00000232334	-0.257	-3.28	-1.25	-3.19	0.00142	0.0105	1.88	1.63	Higher at ED
	Sleep	High	F5	-0.226	-3.28	-1.26	-3.19	0.00142	0.0105	6.37	6.13	Higher at ED
	Sleep	High	PRANCR	-0.123	-3.28	-1.23	-3.19	0.00142	0.0105	4.03	3.9	Higher at ED
	Sleep	High	RUSF1	0.0856	3.28	-1.25	3.19	0.00142	0.0106	4.91	5	Higher at M6
	Sleep	High	MYCBP2	0.0894	3.28	-1.24	3.19	0.00142	0.0106	8.16	8.25	Higher at M6
	Sleep	High	CSNK1A1	-0.0888	-3.28	-1.22	-3.19	0.00143	0.0106	6.89	6.8	Higher at ED
	Sleep	High	H2BC26	0.209	3.28	-1.28	3.19	0.00143	0.0106	3.54	3.76	Higher at M6
	Sleep	High	MIR223HG	-0.196	-3.28	-1.27	-3.19	0.00143	0.0106	8.04	7.84	Higher at ED
	Sleep	High	RALGAPA2	-0.132	-3.28	-1.25	-3.19	0.00143	0.0106	7.18	7.04	Higher at ED
	Sleep	High	RBP7	-0.219	-3.28	-1.25	-3.19	0.00143	0.0106	1.91	1.71	Higher at ED
	Sleep	High	CHURC1	-0.138	-3.28	-1.22	-3.19	0.00144	0.0106	5.59	5.45	Higher at ED
	Sleep	High	CIZ1	0.124	3.27	-1.24	3.19	0.00144	0.0107	6.15	6.27	Higher at M6
	Sleep	High	GBE1	-0.123	-3.27	-1.23	-3.19	0.00144	0.0107	3.67	3.55	Higher at ED
	Sleep	High	HS1BP3	-0.105	-3.27	-1.26	-3.18	0.00145	0.0107	5.68	5.57	Higher at ED
	Sleep	High	ZFYVE19	0.0838	3.27	-1.25	3.18	0.00146	0.0108	3.51	3.6	Higher at M6
	Sleep	High	AKIRIN1	-0.0867	-3.27	-1.27	-3.18	0.00146	0.0108	5.73	5.64	Higher at ED
	Sleep	High	BEND2	0.228	3.27	-1.3	3.18	0.00147	0.0108	2.62	2.86	Higher at M6
	Sleep	High	FMR1	-0.0838	-3.27	-1.27	-3.18	0.00147	0.0108	5.96	5.87	Higher at ED
	Sleep	High	MMADHC	-0.146	-3.27	-1.24	-3.18	0.00147	0.0108	3.9	3.75	Higher at ED
	Sleep	High	PIAS3	0.0858	3.27	-1.29	3.18	0.00147	0.0108	3.87	3.96	Higher at M6
	Sleep	High	PPRC1	0.143	3.27	-1.24	3.18	0.00146	0.0108	4.67	4.81	Higher at M6
	Sleep	High	TSHZ1	0.0974	3.27	-1.29	3.18	0.00147	0.0108	5.03	5.13	Higher at M6
	Sleep	High	ASXL1	0.0697	3.27	-1.29	3.18	0.00148	0.0108	6.27	6.34	Higher at M6
	Sleep	High	IL21R	0.115	3.27	-1.28	3.18	0.00148	0.0108	4.88	4.99	Higher at M6
	Sleep	High	PANX2	-0.229	-3.27	-1.28	-3.18	0.00148	0.0109	4.71	4.48	Higher at ED
	Sleep	High	SNX9	0.0769	3.27	-1.31	3.18	0.00148	0.0109	4.73	4.8	Higher at M6
	Sleep	High	MIER1	-0.149	-3.26	-1.27	-3.18	0.00149	0.0109	6.28	6.14	Higher at ED
	Sleep	High	MYBBP1A	0.13	3.27	-1.28	3.18	0.00149	0.0109	4.67	4.8	Higher at M6
	Sleep	High	ITPR3	0.138	3.26	-1.3	3.18	0.00149	0.0109	5.95	6.09	Higher at M6
	Sleep	High	MIR4432HG	0.158	3.27	-1.3	3.18	0.00149	0.0109	1.83	1.99	Higher at M6
	Sleep	High	MVK	0.132	3.27	-1.26	3.18	0.0015	0.0109	2.81	2.94	Higher at M6
	Sleep	High	USP36	0.116	3.26	-1.29	3.18	0.0015	0.0109	5.61	5.72	Higher at M6
	Sleep	High	ZFX	-0.0814	-3.26	-1.32	-3.18	0.0015	0.0109	5.97	5.89	Higher at ED
	Sleep	High	ANTXR2	-0.116	-3.26	-1.3	-3.17	0.0015	0.0109	6.78	6.67	Higher at ED
	Sleep	High	BAG5	-0.0805	-3.26	-1.28	-3.17	0.0015	0.0109	5.04	4.96	Higher at ED
	Sleep	High	QKI	-0.111	-3.26	-1.32	-3.17	0.0015	0.011	7.51	7.4	Higher at ED
	Sleep	High	ANKRD55	0.141	3.26	-1.32	3.17	0.00151	0.011	2.23	2.38	Higher at M6
	Sleep	High	FAM157D	-0.229	-3.26	-1.31	-3.17	0.00152	0.0111	5.89	5.65	Higher at ED
	Sleep	High	ENSG00000284948	-0.201	-3.26	-1.31	-3.17	0.00152	0.0111	5.24	5.04	Higher at ED
	Sleep	High	FEZ2	-0.0918	-3.26	-1.3	-3.17	0.00152	0.0111	4.38	4.29	Higher at ED
	Sleep	High	TMBIM6	-0.0817	-3.26	-1.32	-3.17	0.00152	0.0111	8.24	8.15	Higher at ED
	Sleep	High	TRIO	0.111	3.26	-1.32	3.17	0.00152	0.0111	5.59	5.7	Higher at M6
	Sleep	High	TTC9C	0.0643	3.26	-1.3	3.17	0.00153	0.0111	3.55	3.62	Higher at M6
	Sleep	High	PPAN	0.119	3.26	-1.3	3.17	0.00153	0.0111	4.6	4.72	Higher at M6
	Sleep	High	PPCS	-0.0935	-3.26	-1.28	-3.17	0.00153	0.0111	4.48	4.39	Higher at ED
	Sleep	High	WASHC2A	0.0815	3.26	-1.33	3.17	0.00153	0.0111	5.54	5.63	Higher at M6
	Sleep	High	PRSS53	0.174	3.26	-1.27	3.17	0.00153	0.0111	2.47	2.64	Higher at M6
	Sleep	High	B3GNTL1	-0.17	-3.25	-1.31	-3.17	0.00153	0.0111	4.53	4.36	Higher at ED
	Sleep	High	TM2D3	-0.0684	-3.25	-1.3	-3.17	0.00154	0.0111	4.71	4.64	Higher at ED
	Sleep	High	XKR8	-0.142	-3.26	-1.33	-3.17	0.00154	0.0111	5.42	5.28	Higher at ED
	Sleep	High	AIF1	-0.165	-3.26	-1.33	-3.17	0.00154	0.0111	5.06	4.89	Higher at ED
	Sleep	High	BCL10	-0.102	-3.25	-1.31	-3.17	0.00154	0.0112	4.88	4.78	Higher at ED
	Sleep	High	GSDMB	0.129	3.25	-1.34	3.17	0.00155	0.0112	4.7	4.83	Higher at M6
	Sleep	High	SSBP4	0.104	3.25	-1.34	3.17	0.00155	0.0112	4.58	4.68	Higher at M6
	Sleep	High	ZNF160	-0.0718	-3.25	-1.33	-3.17	0.00154	0.0112	5.5	5.43	Higher at ED
	Sleep	High	SCRN1	0.104	3.25	-1.34	3.17	0.00155	0.0112	4.22	4.33	Higher at M6
	Sleep	High	KIF5B	-0.116	-3.25	-1.32	-3.16	0.00156	0.0112	6.43	6.32	Higher at ED
	Sleep	High	CHD1.DT	-0.116	-3.25	-1.31	-3.16	0.00156	0.0112	4.27	4.15	Higher at ED
	Sleep	High	SPNS1	0.101	3.25	-1.35	3.16	0.00156	0.0112	4	4.1	Higher at M6
	Sleep	High	ZNF467	-0.184	-3.25	-1.34	-3.16	0.00156	0.0112	6.55	6.37	Higher at ED
	Sleep	High	AKAP10	-0.0717	-3.25	-1.34	-3.16	0.00156	0.0112	5.57	5.5	Higher at ED
	Sleep	High	TPM1	0.119	3.25	-1.36	3.16	0.00156	0.0112	4.12	4.24	Higher at M6
	Sleep	High	RAB15	0.131	3.25	-1.37	3.16	0.00157	0.0112	1.97	2.1	Higher at M6
	Sleep	High	ENSG00000295225	-0.21	-3.25	-1.34	-3.16	0.00157	0.0112	4.05	3.84	Higher at ED
	Sleep	High	PECAM1	-0.113	-3.25	-1.36	-3.16	0.00157	0.0113	8.62	8.51	Higher at ED
	Sleep	High	PLXNA3	0.153	3.25	-1.34	3.16	0.00157	0.0113	4.52	4.67	Higher at M6
	Sleep	High	TXNRD1	-0.107	-3.25	-1.35	-3.16	0.00157	0.0113	5.97	5.86	Higher at ED
	Sleep	High	TBRG4	0.0902	3.25	-1.35	3.16	0.00158	0.0113	4.18	4.27	Higher at M6
	Sleep	High	CBX5	0.0936	3.24	-1.35	3.16	0.00158	0.0113	6.08	6.18	Higher at M6
	Sleep	High	ENSG00000279447	-0.201	-3.25	-1.35	-3.16	0.00159	0.0113	2.58	2.4	Higher at ED
	Sleep	High	BAX	-0.0972	-3.24	-1.34	-3.16	0.00159	0.0113	4.43	4.33	Higher at ED
	Sleep	High	ARL3	-0.109	-3.25	-1.33	-3.16	0.0016	0.0114	2.34	2.23	Higher at ED
	Sleep	High	PLEKHM1P1	-0.213	-3.24	-1.35	-3.16	0.0016	0.0114	2.92	2.72	Higher at ED
	Sleep	High	PRR13	-0.132	-3.24	-1.34	-3.16	0.0016	0.0114	7.21	7.07	Higher at ED
	Sleep	High	TRAPPC8	-0.0878	-3.24	-1.35	-3.16	0.0016	0.0114	5.9	5.81	Higher at ED
	Sleep	High	ZEB1.AS1	-0.124	-3.24	-1.34	-3.16	0.0016	0.0114	2.35	2.23	Higher at ED
	Sleep	High	RNF187	0.144	3.24	-1.36	3.16	0.0016	0.0114	5.92	6.06	Higher at M6
	Sleep	High	TMED3	0.0961	3.24	-1.35	3.16	0.0016	0.0114	4.23	4.32	Higher at M6
	Sleep	High	HCP5	-0.0741	-3.24	-1.38	-3.16	0.0016	0.0114	8.08	8	Higher at ED
	Sleep	High	COPS7B	0.082	3.24	-1.36	3.15	0.00161	0.0114	4.24	4.32	Higher at M6
	Sleep	High	OTUD7B	0.11	3.24	-1.37	3.15	0.00161	0.0114	3.68	3.79	Higher at M6
	Sleep	High	ATG3	-0.131	-3.24	-1.36	-3.15	0.00161	0.0114	5.39	5.26	Higher at ED
	Sleep	High	SAMD3	0.122	3.24	-1.38	3.15	0.00161	0.0114	4.63	4.75	Higher at M6
	Sleep	High	DCAKD	0.0971	3.24	-1.35	3.15	0.00162	0.0115	4.1	4.2	Higher at M6
	Sleep	High	VNN1	-0.255	-3.24	-1.37	-3.15	0.00162	0.0115	4.31	4.05	Higher at ED
	Sleep	High	GOLGA7B	0.117	3.24	-1.38	3.15	0.00162	0.0115	3.2	3.32	Higher at M6
	Sleep	High	HCAR3	-0.204	-3.24	-1.38	-3.15	0.00162	0.0115	6.08	5.87	Higher at ED
	Sleep	High	LINC02917	-0.165	-3.24	-1.35	-3.15	0.00162	0.0115	2.17	2	Higher at ED
	Sleep	High	ENSG00000290793	0.121	3.24	-1.38	3.15	0.00163	0.0115	3.47	3.6	Higher at M6
	Sleep	High	NSUN2	0.0751	3.24	-1.37	3.15	0.00163	0.0115	5.11	5.19	Higher at M6
	Sleep	High	ENSG00000290386	0.231	3.24	-1.32	3.15	0.00163	0.0115	1.82	2.05	Higher at M6
	Sleep	High	NEDD4	-0.123	-3.24	-1.39	-3.15	0.00163	0.0115	2.58	2.46	Higher at ED
	Sleep	High	FEM1C	-0.128	-3.23	-1.37	-3.15	0.00165	0.0116	5.23	5.1	Higher at ED
	Sleep	High	MRPS5	0.0745	3.23	-1.35	3.15	0.00165	0.0116	5.28	5.35	Higher at M6
	Sleep	High	NDUFB8	0.0908	3.23	-1.37	3.15	0.00165	0.0116	4.31	4.4	Higher at M6
	Sleep	High	TENT5C	0.371	3.23	-1.39	3.15	0.00164	0.0116	9.64	10	Higher at M6
	Sleep	High	TTLL5	0.0844	3.23	-1.37	3.15	0.00165	0.0116	4.32	4.41	Higher at M6
	Sleep	High	AEN	-0.157	-3.23	-1.36	-3.15	0.00165	0.0116	4.21	4.05	Higher at ED
	Sleep	High	TRIM58	0.379	3.23	-1.4	3.14	0.00166	0.0117	8.98	9.34	Higher at M6
	Sleep	High	SCYL3	-0.0873	-3.22	-1.38	-3.14	0.00169	0.0119	4.41	4.32	Higher at ED
	Sleep	High	DPP7	0.0969	3.22	-1.41	3.14	0.00169	0.0119	5.3	5.4	Higher at M6
	Sleep	High	HSPB1	0.184	3.22	-1.41	3.14	0.0017	0.0119	5.12	5.31	Higher at M6
	Sleep	High	PGM2	-0.128	-3.22	-1.41	-3.14	0.0017	0.0119	5.02	4.89	Higher at ED
	Sleep	High	ENSG00000299330	-0.178	-3.22	-1.42	-3.14	0.0017	0.0119	3.41	3.24	Higher at ED
	Sleep	High	TVP23B	-0.133	-3.22	-1.38	-3.14	0.0017	0.0119	3.62	3.48	Higher at ED
	Sleep	High	ENSG00000286327	0.16	3.22	-1.4	3.14	0.0017	0.0119	1.74	1.9	Higher at M6
	Sleep	High	CCDC146	-0.125	-3.22	-1.42	-3.14	0.0017	0.0119	2.92	2.79	Higher at ED
	Sleep	High	DGCR2	-0.132	-3.22	-1.42	-3.14	0.00171	0.0119	7.16	7.03	Higher at ED
	Sleep	High	MAP3K10	0.119	3.22	-1.42	3.14	0.00171	0.0119	3.26	3.38	Higher at M6
	Sleep	High	IRAK4	-0.0747	-3.22	-1.42	-3.14	0.00171	0.012	5.54	5.46	Higher at ED
	Sleep	High	STXBP5	-0.138	-3.22	-1.41	-3.14	0.00171	0.012	6.92	6.78	Higher at ED
	Sleep	High	GOLGA8A	0.129	3.22	-1.43	3.13	0.00172	0.012	6.65	6.79	Higher at M6
	Sleep	High	AARSD1	0.116	3.22	-1.41	3.13	0.00172	0.012	2.32	2.44	Higher at M6
	Sleep	High	ACO2	0.0895	3.22	-1.4	3.13	0.00172	0.012	5.51	5.6	Higher at M6
	Sleep	High	VANGL1	0.124	3.22	-1.45	3.13	0.00172	0.012	2.35	2.49	Higher at M6
	Sleep	High	LRCH3	0.0561	3.22	-1.43	3.13	0.00173	0.012	5.79	5.85	Higher at M6
	Sleep	High	CYBC1	-0.111	-3.22	-1.43	-3.13	0.00174	0.0121	7.57	7.46	Higher at ED
	Sleep	High	KIFC3	0.157	3.22	-1.43	3.13	0.00174	0.0121	2.28	2.45	Higher at M6
	Sleep	High	ARMC6	0.0926	3.22	-1.43	3.13	0.00174	0.0121	3.51	3.6	Higher at M6
	Sleep	High	OXNAD1	0.116	3.22	-1.45	3.13	0.00174	0.0121	6.08	6.19	Higher at M6
	Sleep	High	NUMB	-0.161	-3.21	-1.43	-3.13	0.00175	0.0121	8.04	7.87	Higher at ED
	Sleep	High	PLEKHG2	0.12	3.21	-1.45	3.13	0.00175	0.0122	4.56	4.68	Higher at M6
	Sleep	High	RBM7	-0.1	-3.21	-1.44	-3.13	0.00176	0.0122	4.29	4.19	Higher at ED
	Sleep	High	YPEL4	0.245	3.2	-1.47	3.13	0.00176	0.0122	1.84	2.06	Higher at M6
	Sleep	High	NCKAP1L	0.0723	3.21	-1.46	3.13	0.00176	0.0122	7.56	7.63	Higher at M6
	Sleep	High	TULP3	0.111	3.21	-1.44	3.13	0.00177	0.0122	2.48	2.59	Higher at M6
	Sleep	High	SRP19	-0.0911	-3.21	-1.45	-3.13	0.00177	0.0122	4.33	4.24	Higher at ED
	Sleep	High	SMCHD1	-0.141	-3.21	-1.45	-3.13	0.00177	0.0123	9.8	9.66	Higher at ED
	Sleep	High	TSPYL2	0.129	3.21	-1.45	3.13	0.00178	0.0123	4.63	4.76	Higher at M6
	Sleep	High	VGLL4	0.0812	3.21	-1.45	3.13	0.00178	0.0123	4.4	4.48	Higher at M6
	Sleep	High	CDK8	0.104	3.21	-1.45	3.12	0.00178	0.0123	3.34	3.44	Higher at M6
	Sleep	High	PCED1A	0.115	3.21	-1.44	3.12	0.00178	0.0123	3.72	3.84	Higher at M6
	Sleep	High	WDR81	0.12	3.21	-1.44	3.12	0.00179	0.0123	5.67	5.79	Higher at M6
	Sleep	High	MBNL2	0.101	3.21	-1.44	3.12	0.00179	0.0123	4.68	4.78	Higher at M6
	Sleep	High	TNPO2	0.0834	3.21	-1.47	3.12	0.00179	0.0124	4.45	4.53	Higher at M6
	Sleep	High	PGLYRP1	-0.302	-3.21	-1.46	-3.12	0.0018	0.0124	3.6	3.3	Higher at ED
	Sleep	High	PLXNC1	-0.172	-3.2	-1.47	-3.12	0.0018	0.0124	8.79	8.62	Higher at ED
	Sleep	High	TTYH2	0.117	3.21	-1.45	3.12	0.0018	0.0124	4.25	4.37	Higher at M6
	Sleep	High	NCF2	-0.163	-3.2	-1.47	-3.12	0.0018	0.0124	8.89	8.72	Higher at ED
	Sleep	High	GNA12	0.154	3.2	-1.48	3.12	0.00181	0.0125	5.45	5.6	Higher at M6
	Sleep	High	ENSG00000290585	-0.216	-3.2	-1.48	-3.12	0.00182	0.0125	6.92	6.7	Higher at ED
	Sleep	High	FOSL2	-0.19	-3.2	-1.47	-3.12	0.00182	0.0125	8.07	7.87	Higher at ED
	Sleep	High	LINC00426	0.108	3.2	-1.5	3.12	0.00182	0.0125	3.03	3.15	Higher at M6
	Sleep	High	MRM1	0.137	3.2	-1.48	3.12	0.00182	0.0125	2.09	2.23	Higher at M6
	Sleep	High	RPGRIP1	-0.202	-3.2	-1.48	-3.12	0.00182	0.0125	2.04	1.87	Higher at ED
	Sleep	High	PPP1R37	0.108	3.2	-1.47	3.12	0.00183	0.0125	3.36	3.46	Higher at M6
	Sleep	High	ST6GALNAC6	0.107	3.2	-1.49	3.12	0.00183	0.0125	4.92	5.03	Higher at M6
	Sleep	High	PRMT7	0.112	3.2	-1.48	3.12	0.00183	0.0125	4.74	4.85	Higher at M6
	Sleep	High	CDC37	0.0692	3.2	-1.45	3.12	0.00183	0.0125	6.63	6.7	Higher at M6
	Sleep	High	SOCS2	0.12	3.2	-1.5	3.12	0.00183	0.0125	2.99	3.11	Higher at M6
	Sleep	High	B3GNT5	-0.2	-3.2	-1.49	-3.12	0.00183	0.0125	3.52	3.3	Higher at ED
	Sleep	High	DOK3	-0.193	-3.2	-1.48	-3.12	0.00183	0.0125	8.02	7.82	Higher at ED
	Sleep	High	FLT4	0.152	3.2	-1.5	3.12	0.00183	0.0125	2.2	2.34	Higher at M6
	Sleep	High	ENSG00000300728	-0.209	-3.2	-1.48	-3.12	0.00184	0.0125	2.41	2.2	Higher at ED
	Sleep	High	MTA1	0.0914	3.2	-1.48	3.12	0.00184	0.0125	5.07	5.16	Higher at M6
	Sleep	High	NAT10	0.0931	3.2	-1.49	3.11	0.00184	0.0126	4.8	4.89	Higher at M6
	Sleep	High	MCM3AP	0.0884	3.2	-1.49	3.11	0.00185	0.0126	6.26	6.35	Higher at M6
	Sleep	High	PPIG	-0.164	-3.2	-1.48	-3.11	0.00185	0.0126	5.67	5.5	Higher at ED
	Sleep	High	RHOC	0.121	3.2	-1.5	3.11	0.00185	0.0126	4.11	4.24	Higher at M6
	Sleep	High	HUWE1	0.137	3.19	-1.48	3.11	0.00187	0.0127	7.66	7.8	Higher at M6
	Sleep	High	TRIM38	-0.0658	-3.19	-1.51	-3.11	0.00187	0.0127	7.25	7.19	Higher at ED
	Sleep	High	ENSG00000267385	-0.242	-3.19	-1.51	-3.11	0.00188	0.0128	2.28	2.05	Higher at ED
	Sleep	High	LINC02649	-0.235	-3.19	-1.5	-3.11	0.00188	0.0128	4.1	3.88	Higher at ED
	Sleep	High	EPB41L4A	0.146	3.19	-1.53	3.11	0.00188	0.0128	1.71	1.86	Higher at M6
	Sleep	High	GANC	0.0713	3.19	-1.49	3.11	0.00188	0.0128	4.55	4.62	Higher at M6
	Sleep	High	ISOC2	0.143	3.19	-1.5	3.11	0.00189	0.0128	1.74	1.88	Higher at M6
	Sleep	High	PLXNA2	-0.167	-3.19	-1.52	-3.11	0.00189	0.0128	3.69	3.53	Higher at ED
	Sleep	High	SEPTIN7	-0.0968	-3.19	-1.51	-3.11	0.0019	0.0129	6.95	6.85	Higher at ED
	Sleep	High	KCNAB3	0.156	3.19	-1.51	3.11	0.0019	0.0129	1.67	1.82	Higher at M6
	Sleep	High	SSBP3	0.173	3.19	-1.51	3.1	0.0019	0.0129	5.93	6.1	Higher at M6
	Sleep	High	SENP6	-0.0823	-3.19	-1.51	-3.1	0.00191	0.0129	6.52	6.44	Higher at ED
	Sleep	High	ABI1	-0.0795	-3.19	-1.51	-3.1	0.00191	0.0129	6.25	6.17	Higher at ED
	Sleep	High	ABLIM1	0.101	3.18	-1.54	3.1	0.00192	0.0129	6.73	6.84	Higher at M6
	Sleep	High	PTPRS	0.215	3.19	-1.52	3.1	0.00192	0.0129	3.14	3.35	Higher at M6
	Sleep	High	TKT	-0.138	-3.18	-1.53	-3.1	0.00192	0.0129	8.69	8.55	Higher at ED
	Sleep	High	TRIM25	-0.171	-3.19	-1.52	-3.1	0.00192	0.0129	8.38	8.2	Higher at ED
	Sleep	High	DLST	0.0509	3.18	-1.51	3.1	0.00192	0.0129	5.3	5.35	Higher at M6
	Sleep	High	MED4	-0.095	-3.18	-1.52	-3.1	0.00194	0.0131	4.16	4.07	Higher at ED
	Sleep	High	OPRL1	-0.133	-3.18	-1.54	-3.1	0.00194	0.0131	3.56	3.42	Higher at ED
	Sleep	High	ENSG00000284691	0.114	3.18	-1.54	3.1	0.00194	0.0131	3.73	3.85	Higher at M6
	Sleep	High	NRDC	-0.115	-3.18	-1.53	-3.1	0.00194	0.0131	6.9	6.79	Higher at ED
	Sleep	High	MOGS	0.0936	3.18	-1.54	3.1	0.00195	0.0131	5.05	5.15	Higher at M6
	Sleep	High	GMPR2	-0.11	-3.18	-1.54	-3.1	0.00196	0.0131	4.93	4.82	Higher at ED
	Sleep	High	TTN	0.15	3.18	-1.55	3.1	0.00196	0.0131	7.32	7.48	Higher at M6
	Sleep	High	DHRS13	-0.184	-3.18	-1.54	-3.1	0.00197	0.0132	4.69	4.51	Higher at ED
	Sleep	High	ADAMTS10	0.151	3.18	-1.55	3.09	0.00197	0.0132	3.57	3.71	Higher at M6
	Sleep	High	STON2	0.23	3.18	-1.55	3.09	0.00197	0.0132	4.06	4.3	Higher at M6
	Sleep	High	ERCC2	0.111	3.17	-1.54	3.09	0.00198	0.0132	2.92	3.03	Higher at M6
	Sleep	High	NFAM1	-0.2	-3.17	-1.55	-3.09	0.00198	0.0133	8.54	8.34	Higher at ED
	Sleep	High	CCDC71	-0.0813	-3.17	-1.55	-3.09	0.00198	0.0133	4.23	4.15	Higher at ED
	Sleep	High	ENSG00000279811	-0.127	-3.17	-1.56	-3.09	0.00198	0.0133	3.75	3.62	Higher at ED
	Sleep	High	ENSG00000293670	-0.21	-3.18	-1.55	-3.09	0.00199	0.0133	4.71	4.5	Higher at ED
	Sleep	High	CDS2	-0.0803	-3.17	-1.56	-3.09	0.00199	0.0133	7.18	7.1	Higher at ED
	Sleep	High	CELF2	-0.0855	-3.17	-1.54	-3.09	0.00199	0.0133	8.91	8.82	Higher at ED
	Sleep	High	APOBEC3D	0.0893	3.17	-1.57	3.09	0.00199	0.0133	4.44	4.53	Higher at M6
	Sleep	High	HINT3	-0.111	-3.17	-1.56	-3.09	0.002	0.0134	3.63	3.52	Higher at ED
	Sleep	High	TEDC1	0.144	3.17	-1.54	3.09	0.00201	0.0134	2.71	2.84	Higher at M6
	Sleep	High	MYB	0.122	3.17	-1.57	3.09	0.00201	0.0134	2.23	2.35	Higher at M6
	Sleep	High	MOCS3	-0.0984	-3.17	-1.54	-3.09	0.00202	0.0134	3.15	3.05	Higher at ED
	Sleep	High	MSL3	-0.0957	-3.17	-1.56	-3.09	0.00202	0.0134	6.74	6.64	Higher at ED
	Sleep	High	ZNF292	-0.144	-3.17	-1.55	-3.09	0.00201	0.0134	7.42	7.27	Higher at ED
	Sleep	High	ZNF333	-0.0877	-3.17	-1.58	-3.09	0.00202	0.0134	4.83	4.74	Higher at ED
	Sleep	High	ZNG1B	-0.101	-3.17	-1.57	-3.09	0.00202	0.0134	4.54	4.44	Higher at ED
	Sleep	High	USP25	-0.0879	-3.17	-1.57	-3.09	0.00202	0.0134	6.24	6.16	Higher at ED
	Sleep	High	NSUN7	-0.241	-3.16	-1.57	-3.09	0.00203	0.0135	2.56	2.34	Higher at ED
	Sleep	High	TMEM154	-0.139	-3.17	-1.58	-3.09	0.00203	0.0135	8.66	8.52	Higher at ED
	Sleep	High	FBXO7	0.303	3.16	-1.56	3.09	0.00203	0.0135	9.04	9.34	Higher at M6
	Sleep	High	PEAK3	-0.213	-3.17	-1.57	-3.09	0.00203	0.0135	5.03	4.81	Higher at ED
	Sleep	High	ANKZF1	0.0764	3.17	-1.57	3.08	0.00204	0.0135	5.39	5.47	Higher at M6
	Sleep	High	KPNA6	0.074	3.17	-1.56	3.08	0.00204	0.0135	6.19	6.27	Higher at M6
	Sleep	High	ENSG00000279884	-0.16	-3.17	-1.57	-3.08	0.00204	0.0135	2.98	2.81	Higher at ED
	Sleep	High	SH3RF3	-0.19	-3.16	-1.59	-3.08	0.00204	0.0135	3.06	2.89	Higher at ED
	Sleep	High	STK11	0.12	3.17	-1.59	3.08	0.00204	0.0135	6.49	6.61	Higher at M6
	Sleep	High	TUBGCP6	0.0985	3.16	-1.59	3.08	0.00204	0.0135	6.17	6.27	Higher at M6
	Sleep	High	CDH1	0.252	3.16	-1.6	3.08	0.00205	0.0135	1.89	2.14	Higher at M6
	Sleep	High	ZFAND4	0.117	3.16	-1.6	3.08	0.00205	0.0135	4.01	4.12	Higher at M6
	Sleep	High	ZNF441	-0.266	-3.17	-1.54	-3.08	0.00205	0.0135	2.72	2.45	Higher at ED
	Sleep	High	PCED1B	0.119	3.16	-1.59	3.08	0.00206	0.0135	5.24	5.36	Higher at M6
	Sleep	High	PEA15	0.105	3.16	-1.58	3.08	0.00205	0.0135	4.88	4.99	Higher at M6
	Sleep	High	LINC02693	0.103	3.16	-1.6	3.08	0.00206	0.0136	2.79	2.89	Higher at M6
	Sleep	High	PLEKHF2	-0.117	-3.16	-1.57	-3.08	0.00206	0.0136	4.57	4.45	Higher at ED
	Sleep	High	C17orf49	0.149	3.16	-1.54	3.08	0.00206	0.0136	3.84	3.99	Higher at M6
	Sleep	High	MGLL	0.199	3.16	-1.6	3.08	0.00207	0.0136	3.35	3.57	Higher at M6
	Sleep	High	DLD	-0.1	-3.16	-1.59	-3.08	0.00207	0.0136	4.5	4.39	Higher at ED
	Sleep	High	ENSG00000271741	0.121	3.16	-1.56	3.08	0.00208	0.0136	3.58	3.7	Higher at M6
	Sleep	High	ENSG00000290937	-0.242	-3.16	-1.59	-3.08	0.00208	0.0136	8.01	7.76	Higher at ED
	Sleep	High	POLR2C	-0.0866	-3.16	-1.59	-3.08	0.00208	0.0136	4.31	4.22	Higher at ED
	Sleep	High	SLC12A6	-0.128	-3.16	-1.6	-3.08	0.00208	0.0136	8.33	8.2	Higher at ED
	Sleep	High	SLC6A6	-0.163	-3.16	-1.59	-3.08	0.00208	0.0136	8.79	8.62	Higher at ED
	Sleep	High	TLE5	0.0866	3.16	-1.6	3.08	0.00208	0.0136	7.96	8.05	Higher at M6
	Sleep	High	TMEM45B	-0.17	-3.16	-1.6	-3.08	0.00209	0.0137	2.33	2.17	Higher at ED
	Sleep	High	PRKCH	0.0977	3.16	-1.61	3.08	0.0021	0.0137	6.91	7	Higher at M6
	Sleep	High	NSUN5P1	0.14	3.15	-1.6	3.07	0.00211	0.0138	5.25	5.39	Higher at M6
	Sleep	High	REM2	-0.192	-3.16	-1.61	-3.07	0.00211	0.0138	3.3	3.11	Higher at ED
	Sleep	High	EPB41L3	0.14	3.15	-1.63	3.07	0.00213	0.0139	4.52	4.67	Higher at M6
	Sleep	High	HAT1	-0.178	-3.15	-1.6	-3.07	0.00214	0.014	3.27	3.1	Higher at ED
	Sleep	High	AZIN1	-0.0959	-3.15	-1.59	-3.07	0.00214	0.014	5.99	5.89	Higher at ED
	Sleep	High	F13A1	0.216	3.15	-1.63	3.07	0.00215	0.014	6.98	7.19	Higher at M6
	Sleep	High	MCL1	-0.127	-3.15	-1.62	-3.07	0.00215	0.014	10.2	10	Higher at ED
	Sleep	High	PNPLA1	-0.226	-3.14	-1.64	-3.07	0.00215	0.014	2.49	2.3	Higher at ED
	Sleep	High	RPS27A	-0.185	-3.15	-1.64	-3.07	0.00215	0.014	6.76	6.56	Higher at ED
	Sleep	High	PSMC6	-0.139	-3.15	-1.62	-3.07	0.00216	0.014	4	3.86	Higher at ED
	Sleep	High	RAPGEF2	-0.134	-3.15	-1.62	-3.07	0.00216	0.014	6.62	6.48	Higher at ED
	Sleep	High	VSIR	-0.148	-3.15	-1.63	-3.07	0.00216	0.0141	9.33	9.18	Higher at ED
	Sleep	High	CHST12	0.146	3.14	-1.64	3.07	0.00217	0.0141	6.09	6.24	Higher at M6
	Sleep	High	CSTF2	0.108	3.14	-1.61	3.07	0.00217	0.0141	2.57	2.68	Higher at M6
	Sleep	High	ERCC3	0.0675	3.14	-1.63	3.07	0.00217	0.0141	4.72	4.79	Higher at M6
	Sleep	High	NID1	0.21	3.15	-1.64	3.07	0.00217	0.0141	3.05	3.27	Higher at M6
	Sleep	High	PTBP1	0.0854	3.14	-1.63	3.07	0.00217	0.0141	7	7.08	Higher at M6
	Sleep	High	ZNF641	-0.0678	-3.14	-1.66	-3.07	0.00217	0.0141	6.67	6.6	Higher at ED
	Sleep	High	HCAR2	-0.197	-3.15	-1.64	-3.07	0.00217	0.0141	5.72	5.52	Higher at ED
	Sleep	High	EARS2	0.0942	3.14	-1.63	3.06	0.00218	0.0141	3.34	3.44	Higher at M6
	Sleep	High	GPD1L	0.0756	3.15	-1.63	3.07	0.00218	0.0141	3.63	3.7	Higher at M6
	Sleep	High	IMMT	0.0756	3.14	-1.64	3.06	0.00218	0.0141	5.03	5.11	Higher at M6
	Sleep	High	NOC2L	0.0931	3.14	-1.63	3.06	0.00218	0.0141	4.78	4.88	Higher at M6
	Sleep	High	SLC25A35	0.116	3.14	-1.63	3.06	0.00218	0.0141	2.53	2.64	Higher at M6
	Sleep	High	MYO9A	0.0849	3.14	-1.64	3.06	0.00219	0.0141	5.43	5.51	Higher at M6
	Sleep	High	PLEKHG4	0.144	3.14	-1.65	3.06	0.00219	0.0141	2.26	2.4	Higher at M6
	Sleep	High	XPO6	-0.165	-3.14	-1.63	-3.06	0.00219	0.0141	8.96	8.79	Higher at ED
	Sleep	High	FYN	0.0742	3.14	-1.65	3.06	0.00219	0.0141	6.99	7.06	Higher at M6
	Sleep	High	ACP6	-0.0965	-3.14	-1.65	-3.06	0.00219	0.0141	4.41	4.31	Higher at ED
	Sleep	High	CD53	-0.116	-3.14	-1.64	-3.06	0.0022	0.0142	7.92	7.8	Higher at ED
	Sleep	High	PPCDC	-0.137	-3.14	-1.64	-3.06	0.0022	0.0142	5.11	4.97	Higher at ED
	Sleep	High	MAP4K5	0.13	3.14	-1.66	3.06	0.00221	0.0142	4.92	5.05	Higher at M6
	Sleep	High	PKD1P4	0.157	3.14	-1.66	3.06	0.00222	0.0143	4.32	4.49	Higher at M6
	Sleep	High	CPQ	-0.148	-3.14	-1.65	-3.06	0.00222	0.0143	5.64	5.49	Higher at ED
	Sleep	High	KIAA0040	-0.123	-3.14	-1.64	-3.06	0.00222	0.0143	7.36	7.24	Higher at ED
	Sleep	High	ZMIZ2	0.146	3.14	-1.63	3.06	0.00223	0.0143	6.13	6.28	Higher at M6
	Sleep	High	CLEC4A	-0.167	-3.14	-1.66	-3.06	0.00223	0.0143	3.32	3.15	Higher at ED
	Sleep	High	TUG1	-0.103	-3.14	-1.62	-3.06	0.00223	0.0143	7.76	7.66	Higher at ED
	Sleep	High	AP4B1	0.0798	3.14	-1.65	3.06	0.00223	0.0143	3.93	4.01	Higher at M6
	Sleep	High	KCTD2	-0.0781	-3.14	-1.64	-3.06	0.00224	0.0143	4.81	4.73	Higher at ED
	Sleep	High	RAP2C	-0.116	-3.14	-1.65	-3.06	0.00224	0.0143	5.16	5.04	Higher at ED
	Sleep	High	ASAP2	0.205	3.14	-1.67	3.06	0.00224	0.0144	2.45	2.66	Higher at M6
	Sleep	High	RSKR	0.17	3.13	-1.62	3.06	0.00225	0.0144	2.95	3.12	Higher at M6
	Sleep	High	DNAJA3	0.0806	3.13	-1.67	3.05	0.00225	0.0144	4.43	4.51	Higher at M6
	Sleep	High	MAP3K12	0.107	3.13	-1.67	3.06	0.00225	0.0144	3.36	3.46	Higher at M6
	Sleep	High	CPD	-0.193	-3.13	-1.66	-3.05	0.00226	0.0144	7.4	7.2	Higher at ED
	Sleep	High	DDX19A	0.08	3.13	-1.66	3.05	0.00226	0.0144	4.45	4.53	Higher at M6
	Sleep	High	LRRK2	-0.189	-3.13	-1.69	-3.05	0.00226	0.0144	9.01	8.82	Higher at ED
	Sleep	High	HSPA8	0.109	3.13	-1.67	3.05	0.00226	0.0144	8.42	8.53	Higher at M6
	Sleep	High	CARS2	-0.0999	-3.13	-1.68	-3.05	0.00227	0.0145	5.91	5.81	Higher at ED
	Sleep	High	SMAD3	0.0961	3.13	-1.67	3.05	0.00227	0.0145	6.04	6.14	Higher at M6
	Sleep	High	RHOB	-0.146	-3.13	-1.68	-3.05	0.00227	0.0145	6.5	6.35	Higher at ED
	Sleep	High	RNF138	-0.0952	-3.13	-1.66	-3.05	0.00228	0.0145	4.85	4.75	Higher at ED
	Sleep	High	DDX60L	-0.157	-3.13	-1.69	-3.05	0.00228	0.0145	7.19	7.03	Higher at ED
	Sleep	High	FUCA1	0.115	3.13	-1.69	3.05	0.00228	0.0145	3.62	3.73	Higher at M6
	Sleep	High	DTHD1	0.146	3.13	-1.7	3.05	0.00229	0.0146	3.47	3.61	Higher at M6
	Sleep	High	ENSG00000294554	-0.242	-3.12	-1.69	-3.05	0.00229	0.0146	2.18	1.98	Higher at ED
	Sleep	High	MAP1LC3A	-0.195	-3.13	-1.68	-3.05	0.00229	0.0146	1.76	1.57	Higher at ED
	Sleep	High	PLPPR2	-0.184	-3.13	-1.69	-3.05	0.0023	0.0146	6.05	5.87	Higher at ED
	Sleep	High	B4GALT5	-0.213	-3.13	-1.68	-3.05	0.00231	0.0147	6.69	6.47	Higher at ED
	Sleep	High	YOD1	0.354	3.13	-1.67	3.05	0.00231	0.0147	6.65	7.02	Higher at M6
	Sleep	High	B2M	-0.202	-3.12	-1.7	-3.05	0.00232	0.0147	10.8	10.6	Higher at ED
	Sleep	High	TBC1D24	0.109	3.12	-1.71	3.05	0.00232	0.0147	3.37	3.48	Higher at M6
	Sleep	High	TRPV2	0.0743	3.12	-1.7	3.05	0.00232	0.0147	5.01	5.09	Higher at M6
	Sleep	High	BBIP1	-0.0963	-3.12	-1.67	-3.05	0.00232	0.0147	4.56	4.47	Higher at ED
	Sleep	High	KLHL2	-0.188	-3.12	-1.68	-3.05	0.00232	0.0147	5.32	5.13	Higher at ED
	Sleep	High	LETM1	0.102	3.12	-1.69	3.05	0.00232	0.0147	4.83	4.93	Higher at M6
	Sleep	High	MALSU1	-0.106	-3.12	-1.65	-3.05	0.00233	0.0147	2.81	2.7	Higher at ED
	Sleep	High	ENSG00000267632	-0.156	-3.12	-1.68	-3.04	0.00233	0.0147	2.04	1.88	Higher at ED
	Sleep	High	STAM2	-0.11	-3.12	-1.69	-3.04	0.00233	0.0147	4.83	4.71	Higher at ED
	Sleep	High	CDC16	0.0874	3.12	-1.71	3.04	0.00233	0.0147	4.61	4.7	Higher at M6
	Sleep	High	THBD	-0.183	-3.12	-1.71	-3.04	0.00233	0.0147	4.96	4.78	Higher at ED
	Sleep	High	TBK1	-0.109	-3.12	-1.69	-3.04	0.00234	0.0147	4.83	4.72	Higher at ED
	Sleep	High	PSMD6	-0.07	-3.08	-1.75	-3.04	0.00234	0.0147	5.25	5.18	Higher at ED
	Sleep	High	DDX27	0.0863	3.12	-1.68	3.04	0.00234	0.0147	5.15	5.24	Higher at M6
	Sleep	High	H2AC6	-0.125	-3.12	-1.69	-3.04	0.00235	0.0148	7.59	7.47	Higher at ED
	Sleep	High	NOL6	0.0968	3.12	-1.7	3.04	0.00235	0.0148	4.25	4.35	Higher at M6
	Sleep	High	SUB1	-0.156	-3.12	-1.7	-3.04	0.00235	0.0148	5.4	5.24	Higher at ED
	Sleep	High	ENSG00000288886	-0.1	-3.12	-1.72	-3.04	0.00235	0.0148	3.8	3.7	Higher at ED
	Sleep	High	MGAT5	0.0663	3.12	-1.71	3.04	0.00235	0.0148	6.04	6.11	Higher at M6
	Sleep	High	ENSG00000288887	-0.144	-3.12	-1.72	-3.04	0.00236	0.0148	3.34	3.2	Higher at ED
	Sleep	High	HERC1	0.08	3.12	-1.7	3.04	0.00236	0.0148	8.01	8.09	Higher at M6
	Sleep	High	LMNB1	-0.16	-3.12	-1.71	-3.04	0.00237	0.0148	5.81	5.65	Higher at ED
	Sleep	High	KLHL24	-0.0802	-3.12	-1.67	-3.04	0.00237	0.0148	5.98	5.9	Higher at ED
	Sleep	High	SUPT4H1	-0.126	-3.12	-1.71	-3.04	0.00237	0.0148	5.29	5.17	Higher at ED
	Sleep	High	QTRT1	0.113	3.12	-1.71	3.04	0.00237	0.0148	2.68	2.79	Higher at M6
	Sleep	High	FAM200B	-0.15	-3.12	-1.7	-3.04	0.00238	0.0149	3.89	3.74	Higher at ED
	Sleep	High	MTND1P23	0.297	3.11	-1.74	3.04	0.00238	0.0149	3.25	3.54	Higher at M6
	Sleep	High	LMO7	0.104	3.11	-1.73	3.04	0.00239	0.015	3.57	3.68	Higher at M6
	Sleep	High	IDH3B	0.0731	3.11	-1.69	3.04	0.0024	0.015	4.67	4.74	Higher at M6
	Sleep	High	KRI1	0.117	3.11	-1.71	3.04	0.0024	0.015	5.28	5.4	Higher at M6
	Sleep	High	LILRA4	0.18	3.11	-1.73	3.04	0.0024	0.015	1.7	1.87	Higher at M6
	Sleep	High	RNF216	0.0584	3.11	-1.73	3.04	0.0024	0.015	6.32	6.38	Higher at M6
	Sleep	High	TREML2	-0.151	-3.11	-1.73	-3.04	0.0024	0.015	5.9	5.75	Higher at ED
	Sleep	High	NALT1	-0.162	-3.11	-1.73	-3.04	0.0024	0.015	2.29	2.11	Higher at ED
	Sleep	High	NDUFAF6	-0.128	-3.11	-1.67	-3.04	0.0024	0.015	3.1	2.97	Higher at ED
	Sleep	High	WDR46	0.086	3.11	-1.71	3.03	0.00241	0.015	3.64	3.73	Higher at M6
	Sleep	High	PAIP2	-0.0975	-3.11	-1.73	-3.03	0.00241	0.015	5.72	5.62	Higher at ED
	Sleep	High	ARMC2	-0.119	-3.11	-1.71	-3.03	0.00242	0.015	2.51	2.39	Higher at ED
	Sleep	High	DUSP2	0.165	3.11	-1.75	3.03	0.00242	0.015	2.41	2.57	Higher at M6
	Sleep	High	FAAH	0.148	3.11	-1.73	3.03	0.00242	0.015	1.71	1.85	Higher at M6
	Sleep	High	MPL	0.233	3.11	-1.74	3.03	0.00242	0.015	1.86	2.1	Higher at M6
	Sleep	High	PHF12	-0.121	-3.11	-1.71	-3.03	0.00243	0.015	7.3	7.18	Higher at ED
	Sleep	High	RABGEF1	-0.0811	-3.11	-1.72	-3.03	0.00242	0.015	4.19	4.11	Higher at ED
	Sleep	High	RNASE2	0.202	3.11	-1.75	3.03	0.00242	0.015	2.95	3.12	Higher at M6
	Sleep	High	TPGS2	0.147	3.11	-1.73	3.03	0.00243	0.015	5.78	5.94	Higher at M6
	Sleep	High	ZNF136	-0.0963	-3.11	-1.71	-3.03	0.00243	0.015	3.56	3.47	Higher at ED
	Sleep	High	ENSG00000255801	-0.247	-3.11	-1.75	-3.03	0.00243	0.0151	2.71	2.48	Higher at ED
	Sleep	High	PDE4DIPP2	0.103	3.11	-1.75	3.03	0.00244	0.0151	4.22	4.33	Higher at M6
	Sleep	High	SLC41A1	0.104	3.11	-1.74	3.03	0.00244	0.0151	3.93	4.03	Higher at M6
	Sleep	High	MTG2	-0.0855	-3.11	-1.74	-3.03	0.00245	0.0151	4.85	4.76	Higher at ED
	Sleep	High	CXCL16	-0.19	-3.11	-1.75	-3.03	0.00245	0.0152	5.65	5.45	Higher at ED
	Sleep	High	ARHGAP11B	0.125	3.1	-1.77	3.03	0.00247	0.0152	2.2	2.33	Higher at M6
	Sleep	High	BRI3BP	0.0764	3.1	-1.76	3.03	0.00247	0.0152	4.9	4.97	Higher at M6
	Sleep	High	DCP2	-0.132	-3.1	-1.74	-3.03	0.00246	0.0152	7.28	7.15	Higher at ED
	Sleep	High	CREB3L2	0.0735	3.1	-1.76	3.03	0.00247	0.0152	5.67	5.74	Higher at M6
	Sleep	High	HEATR1	0.0875	3.1	-1.75	3.03	0.00247	0.0152	5.09	5.18	Higher at M6
	Sleep	High	MAGED2	0.0899	3.1	-1.74	3.03	0.00247	0.0152	3.91	4	Higher at M6
	Sleep	High	UCKL1	0.0954	3.1	-1.75	3.03	0.00248	0.0152	3.63	3.73	Higher at M6
	Sleep	High	MYD88	-0.124	-3.1	-1.75	-3.03	0.00248	0.0153	7.74	7.61	Higher at ED
	Sleep	High	SIL1	0.0845	3.1	-1.75	3.03	0.00248	0.0153	3.11	3.2	Higher at M6
	Sleep	High	ADAMTS1	0.187	3.1	-1.77	3.02	0.00249	0.0153	1.89	2.07	Higher at M6
	Sleep	High	MYL12A	-0.0821	-3.1	-1.77	-3.02	0.00249	0.0153	7.2	7.12	Higher at ED
	Sleep	High	SLC15A4	-0.117	-3.1	-1.76	-3.02	0.00249	0.0153	6.03	5.91	Higher at ED
	Sleep	High	SLC38A4.AS1	0.1	3.1	-1.77	3.03	0.00248	0.0153	2.61	2.71	Higher at M6
	Sleep	High	LINC02975	-0.162	-3.1	-1.76	-3.02	0.00249	0.0153	2.97	2.8	Higher at ED
	Sleep	High	FAM120C	0.0899	3.1	-1.76	3.02	0.00249	0.0153	3.29	3.38	Higher at M6
	Sleep	High	IFITM2	-0.222	-3.1	-1.75	-3.02	0.00249	0.0153	10.1	9.92	Higher at ED
	Sleep	High	CDKN1B	-0.0776	-3.1	-1.74	-3.02	0.00249	0.0153	7.3	7.22	Higher at ED
	Sleep	High	SLC22A4	-0.216	-3.1	-1.75	-3.02	0.0025	0.0153	3.99	3.77	Higher at ED
	Sleep	High	TLE3	-0.199	-3.1	-1.74	-3.02	0.0025	0.0153	8.61	8.41	Higher at ED
	Sleep	High	ANK1	0.331	3.1	-1.76	3.02	0.0025	0.0153	6.96	7.28	Higher at M6
	Sleep	High	LIMD2	-0.0706	-3.1	-1.75	-3.02	0.00251	0.0154	8.28	8.21	Higher at ED
	Sleep	High	RNF115	0.072	3.1	-1.75	3.02	0.00251	0.0154	5.04	5.11	Higher at M6
	Sleep	High	URB1	0.112	3.1	-1.77	3.02	0.00252	0.0154	4.7	4.81	Higher at M6
	Sleep	High	ENSG00000287644	-0.181	-3.09	-1.77	-3.02	0.00253	0.0154	2.89	2.71	Higher at ED
	Sleep	High	DEF8	-0.133	-3.1	-1.78	-3.02	0.00253	0.0154	6.37	6.24	Higher at ED
	Sleep	High	MARVELD1	0.132	3.1	-1.78	3.02	0.00253	0.0154	2.58	2.71	Higher at M6
	Sleep	High	ALMS1	0.0877	3.09	-1.77	3.02	0.00254	0.0154	6.14	6.23	Higher at M6
	Sleep	High	CAB39	-0.109	-3.09	-1.76	-3.02	0.00254	0.0154	7.23	7.12	Higher at ED
	Sleep	High	SLC35A5	-0.11	-3.1	-1.74	-3.02	0.00253	0.0154	4.09	3.98	Higher at ED
	Sleep	High	SMYD2	0.103	3.09	-1.76	3.02	0.00253	0.0154	3.82	3.92	Higher at M6
	Sleep	High	ENSG00000279294	-0.148	-3.09	-1.75	-3.02	0.00254	0.0155	2.17	2.01	Higher at ED
	Sleep	High	ELOVL6	0.169	3.09	-1.78	3.02	0.00255	0.0155	2.04	2.2	Higher at M6
	Sleep	High	MFSD12	0.102	3.09	-1.77	3.02	0.00255	0.0155	4.84	4.94	Higher at M6
	Sleep	High	RAB24	-0.121	-3.09	-1.79	-3.02	0.00255	0.0155	5.99	5.87	Higher at ED
	Sleep	High	RCC2	0.119	3.09	-1.77	3.02	0.00255	0.0155	5.68	5.8	Higher at M6
	Sleep	High	SRBD1	-0.0955	-3.09	-1.78	-3.02	0.00256	0.0155	4.29	4.2	Higher at ED
	Sleep	High	CNDP2	0.0854	3.09	-1.78	3.02	0.00256	0.0156	5.99	6.07	Higher at M6
	Sleep	High	EXOSC5	0.115	3.09	-1.75	3.02	0.00257	0.0156	2.49	2.61	Higher at M6
	Sleep	High	WDR6	0.0936	3.09	-1.79	3.01	0.00257	0.0156	5.79	5.88	Higher at M6
	Sleep	High	FAM157C	-0.208	-3.09	-1.8	-3.01	0.00258	0.0157	7.66	7.45	Higher at ED
	Sleep	High	RPIA	0.236	3.09	-1.79	3.01	0.00259	0.0157	4.7	4.94	Higher at M6
	Sleep	High	SLC25A45	0.137	3.09	-1.78	3.01	0.00259	0.0157	4.54	4.68	Higher at M6
	Sleep	High	CSF2RA	-0.16	-3.09	-1.8	-3.01	0.0026	0.0157	5.52	5.36	Higher at ED
	Sleep	High	PDIA3	0.0824	3.09	-1.8	3.01	0.0026	0.0157	6.6	6.69	Higher at M6
	Sleep	High	NUP58	-0.107	-3.09	-1.79	-3.01	0.00261	0.0158	5.78	5.68	Higher at ED
	Sleep	High	PPP2R2D	-0.0561	-3.09	-1.77	-3.01	0.00261	0.0158	5.47	5.41	Higher at ED
	Sleep	High	ADAM17	-0.0915	-3.08	-1.79	-3.01	0.00262	0.0158	6.01	5.92	Higher at ED
	Sleep	High	SELENOF	-0.124	-3.08	-1.79	-3.01	0.00262	0.0158	5.15	5.02	Higher at ED
	Sleep	High	RBMS1	-0.0792	-3.08	-1.81	-3.01	0.00262	0.0158	6.81	6.73	Higher at ED
	Sleep	High	CCDC6	0.0701	3.08	-1.8	3.01	0.00262	0.0158	5.06	5.13	Higher at M6
	Sleep	High	ZNF787	-0.112	-3.08	-1.79	-3.01	0.00262	0.0158	4.83	4.72	Higher at ED
	Sleep	High	IFRD2	0.125	3.08	-1.82	3.01	0.00264	0.0159	3.57	3.7	Higher at M6
	Sleep	High	AREL1	-0.0982	-3.08	-1.81	-3.01	0.00264	0.0159	6.38	6.28	Higher at ED
	Sleep	High	BCAS2	-0.109	-3.08	-1.81	-3.01	0.00265	0.016	2.6	2.49	Higher at ED
	Sleep	High	BRAF	-0.0634	-3.08	-1.81	-3.01	0.00265	0.016	6.67	6.6	Higher at ED
	Sleep	High	CYTH4	-0.104	-3.08	-1.82	-3	0.00266	0.016	8.28	8.17	Higher at ED
	Sleep	High	CD7	0.0894	3.08	-1.83	3	0.00266	0.016	6.07	6.16	Higher at M6
	Sleep	High	NDUFA1	-0.195	-3.08	-1.81	-3	0.00266	0.016	2.44	2.24	Higher at ED
	Sleep	High	EML2	0.101	3.08	-1.8	3	0.00267	0.016	3.92	4.02	Higher at M6
	Sleep	High	CNOT11	0.0637	3.08	-1.79	3	0.00267	0.0161	4.61	4.67	Higher at M6
	Sleep	High	AK5	0.128	3.08	-1.83	3	0.00268	0.0161	2.69	2.82	Higher at M6
	Sleep	High	DENR	-0.0776	-3.08	-1.8	-3	0.00268	0.0161	4.51	4.43	Higher at ED
	Sleep	High	ST13	0.153	3.08	-1.82	3	0.00268	0.0161	7.09	7.24	Higher at M6
	Sleep	High	SLITRK4	-0.175	-3.08	-1.83	-3	0.00269	0.0161	1.82	1.65	Higher at ED
	Sleep	High	DDX55	0.0858	3.08	-1.83	3	0.00269	0.0161	3.85	3.94	Higher at M6
	Sleep	High	ZNF653	0.139	3.07	-1.83	3	0.00269	0.0161	2.91	3.05	Higher at M6
	Sleep	High	SUGT1P3	0.101	3.07	-1.83	3	0.0027	0.0162	4.19	4.29	Higher at M6
	Sleep	High	PIP4K2A	0.227	3.08	-1.82	3	0.00271	0.0162	8.64	8.86	Higher at M6
	Sleep	High	ENSG00000289191	0.174	3.07	-1.84	3	0.00271	0.0162	1.58	1.75	Higher at M6
	Sleep	High	WDR11.DT	0.168	3.07	-1.84	3	0.00271	0.0162	1.55	1.72	Higher at M6
	Sleep	High	CLIP1	-0.0897	-3.07	-1.83	-3	0.00272	0.0162	6.69	6.6	Higher at ED
	Sleep	High	DMTN	0.334	3.07	-1.84	3	0.00272	0.0162	9.34	9.65	Higher at M6
	Sleep	High	PRSS23	0.183	3.07	-1.85	3	0.00272	0.0162	2.97	3.16	Higher at M6
	Sleep	High	LINC03072	-0.113	-3.07	-1.82	-3	0.00272	0.0162	3.24	3.13	Higher at ED
	Sleep	High	CTBP2P8	-0.242	-3.07	-1.85	-3	0.00273	0.0163	1.83	1.62	Higher at ED
	Sleep	High	ERCC1	0.0773	3.07	-1.84	3	0.00274	0.0163	4.65	4.73	Higher at M6
	Sleep	High	STAT5B	-0.13	-3.07	-1.83	-3	0.00274	0.0163	8.4	8.26	Higher at ED
	Sleep	High	NEK6	-0.109	-3.07	-1.85	-3	0.00274	0.0163	6.45	6.34	Higher at ED
	Sleep	High	RAB3D	-0.17	-3.07	-1.85	-2.99	0.00275	0.0163	7.68	7.51	Higher at ED
	Sleep	High	SPTAN1	0.127	3.07	-1.84	2.99	0.00275	0.0163	7.52	7.65	Higher at M6
	Sleep	High	JAZF1	0.22	3.07	-1.84	2.99	0.00275	0.0164	6.35	6.58	Higher at M6
	Sleep	High	AP3M2	0.101	3.07	-1.85	2.99	0.00276	0.0164	3.55	3.65	Higher at M6
	Sleep	High	HSF5	0.136	3.07	-1.83	2.99	0.00276	0.0164	1.64	1.78	Higher at M6
	Sleep	High	SENP7	-0.139	-3.07	-1.83	-2.99	0.00276	0.0164	5.34	5.2	Higher at ED
	Sleep	High	STAT4	0.105	3.07	-1.85	2.99	0.00276	0.0164	4.88	4.98	Higher at M6
	Sleep	High	VILL	0.0986	3.07	-1.85	2.99	0.00276	0.0164	3.94	4.03	Higher at M6
	Sleep	High	MRNIP	0.131	3.07	-1.85	2.99	0.00277	0.0164	4.21	4.34	Higher at M6
	Sleep	High	PLSCR3	0.0853	3.07	-1.86	2.99	0.00277	0.0164	5.1	5.18	Higher at M6
	Sleep	High	SLC14A1	0.264	3.07	-1.86	2.99	0.00277	0.0164	4.69	4.96	Higher at M6
	Sleep	High	CROCC	0.15	3.07	-1.84	2.99	0.00277	0.0164	4.98	5.13	Higher at M6
	Sleep	High	MIA2	-0.0849	-3.07	-1.84	-2.99	0.00277	0.0164	5.01	4.93	Higher at ED
	Sleep	High	A2M.AS1	0.15	3.07	-1.87	2.99	0.00279	0.0164	4.95	5.11	Higher at M6
	Sleep	High	CD24	0.152	3.06	-1.87	2.99	0.00278	0.0164	3.14	3.29	Higher at M6
	Sleep	High	HDGF	0.222	3.07	-1.85	2.99	0.00278	0.0164	7.43	7.65	Higher at M6
	Sleep	High	KIDINS220	-0.0751	-3.06	-1.86	-2.99	0.00278	0.0164	7.37	7.3	Higher at ED
	Sleep	High	KRT23	-0.22	-3.07	-1.86	-2.99	0.00278	0.0164	5.31	5.09	Higher at ED
	Sleep	High	PNP	0.145	3.07	-1.86	2.99	0.00278	0.0164	5.07	5.22	Higher at M6
	Sleep	High	RPS23	-0.164	-3.06	-1.87	-2.99	0.00279	0.0164	7.64	7.47	Higher at ED
	Sleep	High	SLC25A38	0.128	3.06	-1.86	2.99	0.00279	0.0164	4.4	4.53	Higher at M6
	Sleep	High	ENGASE	0.116	3.06	-1.88	2.99	0.0028	0.0165	4.76	4.88	Higher at M6
	Sleep	High	ZBTB4	0.1	3.06	-1.87	2.99	0.00281	0.0166	6.73	6.83	Higher at M6
	Sleep	High	PRKAB2	0.1	3.06	-1.85	2.99	0.00282	0.0166	3.9	4	Higher at M6
	Sleep	High	TBC1D10A	0.0732	3.06	-1.87	2.99	0.00282	0.0166	4.86	4.93	Higher at M6
	Sleep	High	GASK1B	-0.138	-3.06	-1.88	-2.99	0.00283	0.0166	5.35	5.21	Higher at ED
	Sleep	High	SYCP2	-0.249	-3.07	-1.81	-2.99	0.00283	0.0166	1.95	1.69	Higher at ED
	Sleep	High	PPP2R5A	-0.13	-3.06	-1.86	-2.98	0.00284	0.0167	6.06	5.92	Higher at ED
	Sleep	High	CD93	-0.138	-3.06	-1.89	-2.98	0.00284	0.0167	7.81	7.67	Higher at ED
	Sleep	High	CCN3	-0.222	-3.06	-1.89	-2.98	0.00285	0.0167	3	2.78	Higher at ED
	Sleep	High	NUP160	0.0659	3.06	-1.88	2.98	0.00285	0.0167	5.07	5.13	Higher at M6
	Sleep	High	ENSG00000225411	-0.173	-3.06	-1.89	-2.98	0.00285	0.0167	2.37	2.2	Higher at ED
	Sleep	High	FAM219B	0.0773	3.06	-1.88	2.98	0.00286	0.0167	4.75	4.82	Higher at M6
	Sleep	High	CDC40	-0.115	-3.06	-1.86	-2.98	0.00286	0.0167	4.83	4.71	Higher at ED
	Sleep	High	ENSG00000279722	-0.138	-3.06	-1.87	-2.98	0.00286	0.0168	2.32	2.19	Higher at ED
	Sleep	High	CLPB	0.0834	3.05	-1.88	2.98	0.00288	0.0168	4.33	4.41	Higher at M6
	Sleep	High	KDM5B	-0.0825	-3.05	-1.89	-2.98	0.00288	0.0169	5.97	5.89	Higher at ED
	Sleep	High	MTPAP	0.0809	3.05	-1.88	2.98	0.00289	0.0169	3.62	3.71	Higher at M6
	Sleep	High	GALNT7	-0.0899	-3.05	-1.88	-2.98	0.00289	0.0169	4.51	4.42	Higher at ED
	Sleep	High	LYN	-0.152	-3.05	-1.89	-2.98	0.00289	0.0169	9.05	8.89	Higher at ED
	Sleep	High	QSOX1	-0.136	-3.05	-1.89	-2.98	0.0029	0.0169	5.37	5.23	Higher at ED
	Sleep	High	CDK5R1	-0.159	-3.05	-1.91	-2.98	0.0029	0.0169	3.69	3.54	Higher at ED
	Sleep	High	E2F2	0.285	3.05	-1.89	2.98	0.0029	0.0169	5.92	6.2	Higher at M6
	Sleep	High	NBPF1	0.0789	3.05	-1.91	2.98	0.00291	0.017	4.55	4.63	Higher at M6
	Sleep	High	BID	-0.101	-3.05	-1.9	-2.98	0.00292	0.017	5.59	5.49	Higher at ED
	Sleep	High	NLRP6	-0.213	-3.05	-1.9	-2.98	0.00292	0.017	5.08	4.86	Higher at ED
	Sleep	High	BABAM1	0.149	3.05	-1.9	2.98	0.00292	0.017	5.28	5.43	Higher at M6
	Sleep	High	ENSG00000285667	-0.122	-3.05	-1.88	-2.97	0.00293	0.0171	3.19	3.07	Higher at ED
	Sleep	High	ENSG00000261596	-0.149	-3.04	-1.91	-2.97	0.00293	0.0171	2.47	2.33	Higher at ED
	Sleep	High	KATNBL1	-0.126	-3.05	-1.91	-2.97	0.00294	0.0171	4.83	4.71	Higher at ED
	Sleep	High	SRI	-0.0802	-3.04	-1.91	-2.97	0.00296	0.0172	4.03	3.95	Higher at ED
	Sleep	High	LILRA6	-0.182	-3.04	-1.93	-2.97	0.00297	0.0173	6.69	6.5	Higher at ED
	Sleep	High	USP20	0.0763	3.04	-1.92	2.97	0.00298	0.0173	5.51	5.59	Higher at M6
	Sleep	High	FAN1	0.0867	3.04	-1.93	2.97	0.00298	0.0173	4.79	4.88	Higher at M6
	Sleep	High	RANBP10	0.255	3.04	-1.92	2.97	0.00299	0.0174	6.79	7.04	Higher at M6
	Sleep	High	UTP20	0.101	3.04	-1.91	2.97	0.00299	0.0174	4.03	4.14	Higher at M6
	Sleep	High	USP38	-0.0908	-3.04	-1.89	-2.97	0.00299	0.0174	5.44	5.35	Higher at ED
	Sleep	High	JAML	-0.127	-3.04	-1.94	-2.97	0.003	0.0174	9.26	9.13	Higher at ED
	Sleep	High	ABCF1	0.121	3.04	-1.9	2.97	0.003	0.0174	5.4	5.53	Higher at M6
	Sleep	High	ENTPD6	0.0809	3.04	-1.91	2.97	0.00301	0.0174	4.51	4.59	Higher at M6
	Sleep	High	MSRB2	-0.162	-3.04	-1.93	-2.97	0.00301	0.0174	2.7	2.54	Higher at ED
	Sleep	High	LILRA2	-0.173	-3.04	-1.94	-2.97	0.00301	0.0174	6.92	6.74	Higher at ED
	Sleep	High	APOL3	0.107	3.04	-1.93	2.97	0.00302	0.0174	5.38	5.48	Higher at M6
	Sleep	High	STK11IP	0.0974	3.04	-1.93	2.97	0.00302	0.0174	3.43	3.53	Higher at M6
	Sleep	High	IVNS1ABP	-0.104	-3.04	-1.91	-2.97	0.00302	0.0175	7.06	6.95	Higher at ED
	Sleep	High	KLLN	-0.188	-3.04	-1.91	-2.97	0.00303	0.0175	2.04	1.86	Higher at ED
	Sleep	High	CLIC1	-0.157	-3.04	-1.93	-2.96	0.00303	0.0175	6.88	6.72	Higher at ED
	Sleep	High	IGF2BP2	0.337	3.04	-1.92	2.96	0.00303	0.0175	6.04	6.37	Higher at M6
	Sleep	High	RAD23A	0.215	3.04	-1.93	2.96	0.00303	0.0175	6.75	6.96	Higher at M6
	Sleep	High	DDX51	0.125	3.04	-1.92	2.96	0.00304	0.0175	3.67	3.79	Higher at M6
	Sleep	High	EPN2	0.137	3.04	-1.94	2.96	0.00305	0.0176	2.85	2.99	Higher at M6
	Sleep	High	SLC4A1	0.36	3.03	-1.95	2.96	0.00305	0.0176	9.39	9.73	Higher at M6
	Sleep	High	AGFG2	0.111	3.03	-1.95	2.96	0.00306	0.0176	4.39	4.5	Higher at M6
	Sleep	High	ANKRD12	-0.189	-3.03	-1.92	-2.96	0.00307	0.0176	7.21	7.02	Higher at ED
	Sleep	High	LNCATV	-0.198	-3.03	-1.94	-2.96	0.00307	0.0176	2.15	1.98	Higher at ED
	Sleep	High	LMTK2	-0.147	-3.03	-1.94	-2.96	0.00308	0.0177	6.41	6.26	Higher at ED
	Sleep	High	MXD1	-0.194	-3.03	-1.95	-2.96	0.00308	0.0177	9.58	9.38	Higher at ED
	Sleep	High	ENSG00000279088	0.117	3.03	-1.97	2.96	0.00308	0.0177	2.44	2.56	Higher at M6
	Sleep	High	RASA3	0.108	3.03	-1.94	2.96	0.00309	0.0177	7.15	7.26	Higher at M6
	Sleep	High	ENSG00000289331	-0.297	-3.03	-1.95	-2.96	0.0031	0.0178	2.74	2.45	Higher at ED
	Sleep	High	PLXDC2	-0.133	-3.03	-1.97	-2.96	0.00311	0.0178	7.09	6.95	Higher at ED
	Sleep	High	ARFIP2	0.0793	3.03	-1.94	2.96	0.00312	0.0178	3.54	3.62	Higher at M6
	Sleep	High	BAZ2B.AS1	-0.182	-3.03	-1.96	-2.96	0.00312	0.0178	4.24	4.07	Higher at ED
	Sleep	High	IQSEC2	0.147	3.03	-1.95	2.96	0.00312	0.0178	3.28	3.42	Higher at M6
	Sleep	High	NSMAF	-0.0615	-3.03	-1.96	-2.96	0.00312	0.0178	5.13	5.07	Higher at ED
	Sleep	High	SCARNA5	-0.257	-3.03	-1.96	-2.96	0.00312	0.0178	6.79	6.53	Higher at ED
	Sleep	High	SEC61A1	0.0639	3.03	-1.96	2.96	0.00312	0.0178	6.59	6.65	Higher at M6
	Sleep	High	CSNK2A1	0.046	3.03	-1.96	2.96	0.00312	0.0178	6.3	6.35	Higher at M6
	Sleep	High	TBCA	-0.131	-3.03	-1.96	-2.95	0.00313	0.0179	3.35	3.23	Higher at ED
	Sleep	High	TUBB1	0.226	3.02	-1.98	2.95	0.00313	0.0179	7.63	7.86	Higher at M6
	Sleep	High	FRMD4A	0.296	3.03	-1.96	2.95	0.00314	0.0179	3.69	4.02	Higher at M6
	Sleep	High	NAA10	0.0627	3.02	-1.97	2.95	0.00314	0.0179	4.43	4.49	Higher at M6
	Sleep	High	CCDC137	0.0786	3.02	-1.95	2.95	0.00315	0.0179	3.57	3.65	Higher at M6
	Sleep	High	KDM1A	0.0722	3.02	-1.96	2.95	0.00315	0.0179	5.06	5.13	Higher at M6
	Sleep	High	THOC3	0.1	3.02	-1.98	2.95	0.00315	0.0179	3.89	3.99	Higher at M6
	Sleep	High	RNF220	0.0655	3.02	-1.97	2.95	0.00316	0.018	5.8	5.86	Higher at M6
	Sleep	High	TSC1	0.0563	3.02	-1.97	2.95	0.00316	0.018	5.73	5.78	Higher at M6
	Sleep	High	ENSG00000289009	-0.157	-3.02	-1.98	-2.95	0.00316	0.018	2.27	2.12	Higher at ED
	Sleep	High	GSTP1	0.0939	3.02	-1.98	2.95	0.00317	0.018	5.53	5.62	Higher at M6
	Sleep	High	LRRC45	0.105	3.02	-1.96	2.95	0.00317	0.018	3.04	3.15	Higher at M6
	Sleep	High	SPATC1L	0.149	3.02	-1.99	2.95	0.00318	0.018	1.45	1.6	Higher at M6
	Sleep	High	ZDHHC8	0.105	3.02	-1.97	2.95	0.00318	0.018	4.57	4.68	Higher at M6
	Sleep	High	TULP4	0.0919	3.02	-1.98	2.95	0.00319	0.0181	5.72	5.82	Higher at M6
	Sleep	High	BIN1	0.0883	3.02	-1.99	2.95	0.00319	0.0181	5.91	6	Higher at M6
	Sleep	High	ITGA6	0.092	3.02	-1.99	2.95	0.00319	0.0181	5.77	5.87	Higher at M6
	Sleep	High	URGCP	0.102	3.02	-1.97	2.95	0.00319	0.0181	4.4	4.5	Higher at M6
	Sleep	High	ARHGAP10	0.0995	3.02	-2	2.95	0.0032	0.0181	3.11	3.21	Higher at M6
	Sleep	High	ATP11B	-0.139	-3.02	-1.97	-2.95	0.0032	0.0181	7.05	6.91	Higher at ED
	Sleep	High	IGSF8	0.0983	3.02	-1.98	2.95	0.0032	0.0181	4.04	4.14	Higher at M6
	Sleep	High	POGK	0.0649	3.02	-1.95	2.95	0.0032	0.0181	5.51	5.57	Higher at M6
	Sleep	High	LINC00987	0.166	3.02	-2	2.95	0.00321	0.0182	3.76	3.93	Higher at M6
	Sleep	High	SLC25A23	0.126	3.02	-1.99	2.95	0.00321	0.0182	3.26	3.39	Higher at M6
	Sleep	High	CPAMD8	0.147	3.01	-2.01	2.94	0.00324	0.0183	2.35	2.5	Higher at M6
	Sleep	High	ENSG00000258728	0.136	3.01	-1.99	2.94	0.00324	0.0183	4.24	4.38	Higher at M6
	Sleep	High	FECH	0.339	3.02	-1.99	2.94	0.00324	0.0183	6.88	7.23	Higher at M6
	Sleep	High	HEXD	0.0986	3.01	-2	2.94	0.00324	0.0183	4.39	4.49	Higher at M6
	Sleep	High	LRIG2	0.0774	3.01	-1.97	2.94	0.00323	0.0183	5.04	5.12	Higher at M6
	Sleep	High	PCSK6	0.193	3.01	-2	2.94	0.00324	0.0183	2.72	2.93	Higher at M6
	Sleep	High	ZBTB16	0.223	3.02	-1.98	2.94	0.00324	0.0183	4.67	4.89	Higher at M6
	Sleep	High	UBXN4	-0.0843	-3.01	-1.98	-2.94	0.00325	0.0183	6.09	6.01	Higher at ED
	Sleep	High	TBC1D9B	0.1	3.01	-1.99	2.94	0.00325	0.0183	6.07	6.17	Higher at M6
	Sleep	High	IFNAR2.IL10RB	-0.14	-3.01	-1.99	-2.94	0.00325	0.0183	5.15	5.01	Higher at ED
	Sleep	High	ENSG00000278002	-0.142	-3.01	-2.01	-2.94	0.00327	0.0184	1.91	1.76	Higher at ED
	Sleep	High	NFKBIZ	-0.11	-3.01	-2.01	-2.94	0.00328	0.0184	6.63	6.52	Higher at ED
	Sleep	High	RMDN2	-0.152	-3.01	-1.98	-2.94	0.00328	0.0184	1.86	1.71	Higher at ED
	Sleep	High	MSL1	-0.147	-3.01	-2	-2.94	0.00329	0.0185	7.72	7.57	Higher at ED
	Sleep	High	PMAIP1	-0.157	-3.01	-2.02	-2.94	0.00331	0.0186	2.31	2.16	Higher at ED
	Sleep	High	MMP25	-0.22	-3.01	-2.02	-2.94	0.00333	0.0187	8.97	8.75	Higher at ED
	Sleep	High	PES1	0.0858	3.01	-2	2.94	0.00333	0.0187	4.2	4.28	Higher at M6
	Sleep	High	SMG9	0.0909	3.01	-2	2.94	0.00333	0.0187	4.34	4.43	Higher at M6
	Sleep	High	HCK	-0.144	-3	-2.03	-2.93	0.00334	0.0187	8.37	8.23	Higher at ED
	Sleep	High	CRYZL2P	0.138	3	-2.02	2.93	0.00335	0.0187	1.69	1.83	Higher at M6
	Sleep	High	FOXK2	0.0659	3	-2.02	2.93	0.00335	0.0187	5.44	5.5	Higher at M6
	Sleep	High	DCAF12	0.302	3	-2.02	2.93	0.00335	0.0187	9.93	10.2	Higher at M6
	Sleep	High	DDX3X	-0.087	-3	-2.04	-2.93	0.00335	0.0188	8.85	8.76	Higher at ED
	Sleep	High	APBB1IP	-0.15	-3	-2.02	-2.93	0.00337	0.0188	8.11	7.95	Higher at ED
	Sleep	High	NCDN	0.105	3	-2.01	2.93	0.00337	0.0188	3.73	3.83	Higher at M6
	Sleep	High	FCGR1BP	-0.218	-3	-2.03	-2.93	0.00338	0.0189	5.57	5.35	Higher at ED
	Sleep	High	RNF122	-0.112	-3	-2.03	-2.93	0.00338	0.0189	4.01	3.91	Higher at ED
	Sleep	High	DNAJB2	0.183	3	-2.04	2.93	0.00338	0.0189	6.26	6.44	Higher at M6
	Sleep	High	ANO8	0.142	3	-2.01	2.93	0.00339	0.0189	2.97	3.11	Higher at M6
	Sleep	High	NDUFA2	-0.109	-3	-2.03	-2.93	0.00339	0.0189	3.5	3.39	Higher at ED
	Sleep	High	NLK	0.0619	3	-2.02	2.93	0.00339	0.0189	4.24	4.3	Higher at M6
	Sleep	High	SPRY3	-0.133	-3	-2.03	-2.93	0.0034	0.0189	3.01	2.88	Higher at ED
	Sleep	High	NUP85	0.0884	3	-2.04	2.93	0.0034	0.0189	3.73	3.82	Higher at M6
	Sleep	High	CCL5	0.139	3	-2.05	2.93	0.00341	0.019	7.6	7.74	Higher at M6
	Sleep	High	AARS2	0.087	3	-2.04	2.93	0.00342	0.019	3.77	3.85	Higher at M6
	Sleep	High	BASP1.AS1	-0.253	-2.99	-2.05	-2.93	0.00342	0.019	2.2	1.92	Higher at ED
	Sleep	High	STK4	-0.0699	-2.99	-2.04	-2.93	0.00343	0.0191	9.02	8.95	Higher at ED
	Sleep	High	GZMM	0.138	2.99	-2.06	2.93	0.00344	0.0191	3.71	3.85	Higher at M6
	Sleep	High	KIF13B	0.0892	2.99	-2.04	2.93	0.00344	0.0191	5.41	5.49	Higher at M6
	Sleep	High	ANKH	0.14	2.99	-2.05	2.92	0.00345	0.0192	6.25	6.39	Higher at M6
	Sleep	High	NDUFV1	0.076	2.99	-2.05	2.92	0.00345	0.0192	4.9	4.98	Higher at M6
	Sleep	High	AFF2	-0.17	-3	-2.04	-2.92	0.00346	0.0192	3.04	2.87	Higher at ED
	Sleep	High	PTPN18	0.0905	2.99	-2.05	2.92	0.00346	0.0192	7.07	7.15	Higher at M6
	Sleep	High	SMARCC2	0.104	2.99	-2.04	2.92	0.00347	0.0192	6.86	6.97	Higher at M6
	Sleep	High	ANXA4	0.0687	2.99	-2.07	2.92	0.00348	0.0193	4.41	4.48	Higher at M6
	Sleep	High	PTMS	0.27	2.99	-2.05	2.92	0.00348	0.0193	4.9	5.17	Higher at M6
	Sleep	High	ALG1	0.081	2.99	-2.06	2.92	0.00349	0.0193	3.47	3.55	Higher at M6
	Sleep	High	HIPK3	-0.108	-2.99	-2.06	-2.92	0.0035	0.0194	8.13	8.02	Higher at ED
	Sleep	High	FBF1	0.125	2.99	-2.05	2.92	0.00351	0.0194	2.98	3.1	Higher at M6
	Sleep	High	DDX17	-0.0563	-2.99	-2.05	-2.92	0.00351	0.0194	10.4	10.3	Higher at ED
	Sleep	High	REEP5	-0.115	-2.99	-2.07	-2.92	0.00352	0.0194	5.03	4.92	Higher at ED
	Sleep	High	GFUS	0.179	2.99	-2.08	2.92	0.00353	0.0195	4.88	5.06	Higher at M6
	Sleep	High	RBM23	-0.104	-2.99	-2.07	-2.92	0.00353	0.0195	6.55	6.44	Higher at ED
	Sleep	High	RALB	-0.163	-2.99	-2.07	-2.92	0.00353	0.0195	6.39	6.23	Higher at ED
	Sleep	High	ENSG00000257524	0.142	2.99	-2.07	2.92	0.00354	0.0195	3.66	3.81	Higher at M6
	Sleep	High	MGA	0.0668	2.98	-2.07	2.92	0.00354	0.0195	6.59	6.66	Higher at M6
	Sleep	High	MTSS1	0.0889	2.98	-2.09	2.92	0.00354	0.0195	5.85	5.93	Higher at M6
	Sleep	High	PROSER1	0.0804	2.98	-2.07	2.92	0.00354	0.0195	5.42	5.5	Higher at M6
	Sleep	High	LNPEP	0.0795	2.98	-2.06	2.92	0.00356	0.0196	7.67	7.75	Higher at M6
	Sleep	High	GIMAP1	0.0738	2.98	-2.09	2.91	0.00357	0.0196	6.7	6.77	Higher at M6
	Sleep	High	JMJD7.PLA2G4B	0.132	2.98	-2.07	2.91	0.00357	0.0196	4.67	4.8	Higher at M6
	Sleep	High	PPTC7	-0.082	-2.98	-2.07	-2.91	0.00357	0.0196	6.05	5.97	Higher at ED
	Sleep	High	GPBP1	-0.132	-2.98	-2.07	-2.91	0.00357	0.0196	5.92	5.79	Higher at ED
	Sleep	High	IRF2BP2	0.0564	2.98	-2.08	2.91	0.00357	0.0196	6.59	6.65	Higher at M6
	Sleep	High	PGGT1B	-0.123	-2.98	-2.07	-2.91	0.00357	0.0196	5.61	5.49	Higher at ED
	Sleep	High	IFT88	-0.113	-2.98	-2.07	-2.91	0.00358	0.0196	2.75	2.64	Higher at ED
	Sleep	High	COMT	0.0825	2.98	-2.07	2.91	0.00358	0.0196	4.73	4.82	Higher at M6
	Sleep	High	ANKRD9	0.256	2.98	-2.09	2.91	0.00358	0.0197	2.95	3.21	Higher at M6
	Sleep	High	ENSG00000268858	-0.0839	-2.98	-2.08	-2.91	0.00359	0.0197	5.24	5.15	Higher at ED
	Sleep	High	ENSG00000274979	-0.157	-2.98	-2.09	-2.91	0.0036	0.0197	1.7	1.56	Higher at ED
	Sleep	High	PACSIN2	-0.147	-2.98	-2.08	-2.91	0.0036	0.0197	6.86	6.71	Higher at ED
	Sleep	High	PPP2CA	-0.0804	-2.98	-2.07	-2.91	0.0036	0.0197	5.91	5.83	Higher at ED
	Sleep	High	RUNX1	0.0636	2.98	-2.09	2.91	0.0036	0.0197	6.81	6.88	Higher at M6
	Sleep	High	SPAST	-0.104	-2.98	-2.07	-2.91	0.0036	0.0197	4.83	4.73	Higher at ED
	Sleep	High	ENSG00000271964	0.174	2.98	-2.08	2.91	0.00361	0.0197	1.59	1.76	Higher at M6
	Sleep	High	MAP1A	0.211	2.98	-2.09	2.91	0.00361	0.0197	3.14	3.36	Higher at M6
	Sleep	High	MFNG	0.0625	2.98	-2.1	2.91	0.00362	0.0197	5.64	5.71	Higher at M6
	Sleep	High	RHOT1	-0.114	-2.98	-2.09	-2.91	0.00362	0.0197	4.97	4.86	Higher at ED
	Sleep	High	KLF6	-0.0943	-2.98	-2.09	-2.91	0.00363	0.0198	8.48	8.39	Higher at ED
	Sleep	High	PPP1R26	0.13	2.98	-2.1	2.91	0.00364	0.0198	2.37	2.5	Higher at M6
	Sleep	High	ENSG00000261468	-0.12	-2.97	-2.1	-2.91	0.00364	0.0199	3.96	3.84	Higher at ED
	Sleep	High	HIP1R	0.115	2.97	-2.11	2.91	0.00366	0.0199	4.68	4.8	Higher at M6
	Sleep	High	P2RY11	0.15	2.98	-2.1	2.91	0.00366	0.0199	2.76	2.92	Higher at M6
	Sleep	High	NADK	-0.149	-2.97	-2.11	-2.91	0.00366	0.0199	7.83	7.67	Higher at ED
	Sleep	High	SOAT1	-0.0806	-2.97	-2.1	-2.91	0.00367	0.02	5.44	5.35	Higher at ED
	Sleep	High	AURKAIP1	-0.0877	-2.97	-2.09	-2.9	0.00367	0.02	4.11	4.02	Higher at ED
	Sleep	High	PLEKHF1	0.12	2.97	-2.12	2.9	0.00368	0.02	3.81	3.93	Higher at M6
	Sleep	High	CD6	0.104	2.97	-2.12	2.9	0.00369	0.0201	6.36	6.47	Higher at M6
	Sleep	High	RBBP9	0.0996	2.97	-2.1	2.9	0.0037	0.0201	2.45	2.56	Higher at M6
	Sleep	High	SRC	0.143	2.97	-2.12	2.9	0.00371	0.0201	3.97	4.12	Higher at M6
	Sleep	High	TRERF1	0.0948	2.97	-2.1	2.9	0.00371	0.0201	6.41	6.51	Higher at M6
	Sleep	High	JMJD8	0.0735	2.97	-2.11	2.9	0.00371	0.0201	3.86	3.94	Higher at M6
	Sleep	High	BLTP3A	0.0759	2.97	-2.12	2.9	0.00371	0.0201	4.52	4.6	Higher at M6
	Sleep	High	NEDD4L	0.165	2.97	-2.13	2.9	0.00372	0.0202	3.67	3.85	Higher at M6
	Sleep	High	SPNS3	0.18	2.97	-2.13	2.9	0.00372	0.0202	1.91	2.08	Higher at M6
	Sleep	High	ADD2	0.111	2.97	-2.13	2.9	0.00372	0.0202	3.62	3.74	Higher at M6
	Sleep	High	AHSA1	0.0863	2.97	-2.1	2.9	0.00373	0.0202	4.74	4.82	Higher at M6
	Sleep	High	ADAM19	-0.154	-2.97	-2.12	-2.9	0.00374	0.0202	7.24	7.08	Higher at ED
	Sleep	High	BROX	-0.104	-2.97	-2.11	-2.9	0.00374	0.0202	5.62	5.51	Higher at ED
	Sleep	High	CACNA1I	0.159	2.97	-2.13	2.9	0.00374	0.0202	3.89	4.05	Higher at M6
	Sleep	High	GNG2	-0.0989	-2.97	-2.12	-2.9	0.00374	0.0202	6.62	6.52	Higher at ED
	Sleep	High	PPDPF	0.155	2.97	-2.12	2.9	0.00374	0.0202	6.74	6.9	Higher at M6
	Sleep	High	SLCO3A1	-0.103	-2.97	-2.13	-2.9	0.00374	0.0202	6.86	6.76	Higher at ED
	Sleep	High	LYST	-0.122	-2.97	-2.13	-2.9	0.00375	0.0202	9.39	9.27	Higher at ED
	Sleep	High	ANKS3	0.129	2.97	-2.11	2.9	0.00377	0.0203	2.87	3	Higher at M6
	Sleep	High	CCSAP	-0.103	-2.96	-2.13	-2.9	0.00377	0.0203	4.66	4.56	Higher at ED
	Sleep	High	UQCRB	-0.224	-2.96	-2.14	-2.9	0.00377	0.0203	4.3	4.08	Higher at ED
	Sleep	High	LAX1	0.0911	2.96	-2.14	2.9	0.00378	0.0204	4.52	4.61	Higher at M6
	Sleep	High	UBL3	-0.0856	-2.96	-2.11	-2.9	0.00379	0.0204	5.59	5.51	Higher at ED
	Sleep	High	APAF1	-0.131	-2.96	-2.14	-2.89	0.0038	0.0205	6.83	6.7	Higher at ED
	Sleep	High	SNX5	0.07	2.96	-2.13	2.89	0.0038	0.0205	5.22	5.29	Higher at M6
	Sleep	High	TAPT1.AS1	0.0954	2.96	-2.14	2.89	0.00381	0.0205	2.9	2.99	Higher at M6
	Sleep	High	CBLB	0.0869	2.96	-2.14	2.89	0.00382	0.0205	5.99	6.08	Higher at M6
	Sleep	High	PFAS	0.125	2.96	-2.13	2.89	0.00382	0.0205	3.51	3.64	Higher at M6
	Sleep	High	SETX	-0.0871	-2.96	-2.14	-2.89	0.00383	0.0206	8.21	8.12	Higher at ED
	Sleep	High	NME7	-0.179	-2.96	-2.1	-2.89	0.00384	0.0206	1.85	1.67	Higher at ED
	Sleep	High	ACAD8	0.0696	2.96	-2.15	2.89	0.00386	0.0207	3.62	3.69	Higher at M6
	Sleep	High	LAMTOR5	-0.109	-2.95	-2.16	-2.89	0.00387	0.0207	3.67	3.56	Higher at ED
	Sleep	High	CARS1	-0.0726	-2.96	-2.14	-2.89	0.00387	0.0208	5.52	5.45	Higher at ED
	Sleep	High	RHBDD1	0.0949	2.95	-2.16	2.89	0.00387	0.0208	4.64	4.73	Higher at M6
	Sleep	High	ETFA	-0.0768	-2.95	-2.16	-2.89	0.00389	0.0208	4.58	4.51	Higher at ED
	Sleep	High	PTPRM	0.113	2.95	-2.17	2.89	0.0039	0.0209	2.88	2.98	Higher at M6
	Sleep	High	SLC7A5	0.246	2.95	-2.15	2.89	0.0039	0.0209	5.2	5.45	Higher at M6
	Sleep	High	DDX11L2	0.161	2.95	-2.18	2.88	0.00392	0.021	2.55	2.73	Higher at M6
	Sleep	High	UPF2	-0.0934	-2.95	-2.16	-2.88	0.00392	0.021	6.4	6.31	Higher at ED
	Sleep	High	ORMDL3	0.0831	2.95	-2.18	2.88	0.00393	0.021	5.53	5.61	Higher at M6
	Sleep	High	SOX6	0.285	2.95	-2.17	2.88	0.00394	0.0211	4.1	4.39	Higher at M6
	Sleep	High	SSRP1	0.0922	2.95	-2.16	2.88	0.00394	0.0211	5.03	5.12	Higher at M6
	Sleep	High	EIF2AK1	0.221	2.95	-2.16	2.88	0.00395	0.0211	7.39	7.62	Higher at M6
	Sleep	High	GNAO1	0.146	2.95	-2.18	2.88	0.00396	0.0211	2.62	2.77	Higher at M6
	Sleep	High	ENSG00000267174	-0.192	-2.95	-2.18	-2.88	0.00396	0.0211	2.41	2.24	Higher at ED
	Sleep	High	GCLC	0.156	2.95	-2.18	2.88	0.00397	0.0211	4.59	4.75	Higher at M6
	Sleep	High	RFX5	0.0723	2.95	-2.16	2.88	0.00397	0.0211	4.95	5.02	Higher at M6
	Sleep	High	KDM2B	0.0929	2.95	-2.17	2.88	0.00397	0.0212	5.63	5.73	Higher at M6
	Sleep	High	DNAJC6	0.227	2.94	-2.19	2.88	0.00397	0.0212	2.76	2.98	Higher at M6
	Sleep	High	USP15	-0.144	-2.95	-2.18	-2.88	0.00397	0.0212	8.21	8.07	Higher at ED
	Sleep	High	PRKRIP1	0.0734	2.94	-2.16	2.88	0.00399	0.0212	4.88	4.96	Higher at M6
	Sleep	High	XK	0.323	2.95	-2.18	2.88	0.00399	0.0212	4.41	4.75	Higher at M6
	Sleep	High	ZFYVE28	0.118	2.94	-2.19	2.88	0.00399	0.0212	4.09	4.22	Higher at M6
	Sleep	High	NPRL3	0.281	2.94	-2.18	2.88	0.004	0.0213	7.14	7.41	Higher at M6
	Sleep	High	SAT1	-0.134	-2.94	-2.19	-2.88	0.004	0.0213	7.17	7.04	Higher at ED
	Sleep	High	RGS12	0.124	2.95	-2.17	2.88	0.00401	0.0213	3.32	3.44	Higher at M6
	Sleep	High	CHD1L	0.071	2.94	-2.19	2.88	0.00401	0.0213	3.61	3.68	Higher at M6
	Sleep	High	ENSG00000230492	-0.204	-2.94	-2.19	-2.88	0.00401	0.0213	2.37	2.13	Higher at ED
	Sleep	High	LAPTM4A	-0.0921	-2.94	-2.18	-2.88	0.00402	0.0213	4.87	4.77	Higher at ED
	Sleep	High	FGFRL1	0.132	2.94	-2.2	2.87	0.00404	0.0214	3.44	3.59	Higher at M6
	Sleep	High	LRIG1	0.0865	2.94	-2.2	2.87	0.00404	0.0214	4.47	4.56	Higher at M6
	Sleep	High	PCYOX1L	0.0815	2.94	-2.2	2.87	0.00404	0.0214	4.55	4.63	Higher at M6
	Sleep	High	MDGA1	0.161	2.94	-2.21	2.87	0.00405	0.0215	1.95	2.13	Higher at M6
	Sleep	High	ACTG1P14	0.138	2.94	-2.18	2.87	0.00408	0.0216	1.63	1.77	Higher at M6
	Sleep	High	SH3BP5L	-0.11	-2.94	-2.2	-2.87	0.00408	0.0216	5.87	5.75	Higher at ED
	Sleep	High	KRCC1	-0.166	-2.94	-2.18	-2.87	0.00409	0.0216	3.64	3.47	Higher at ED
	Sleep	High	DYSF	-0.243	-2.94	-2.2	-2.87	0.0041	0.0217	8.32	8.07	Higher at ED
	Sleep	High	MYG1	0.217	2.94	-2.19	2.87	0.0041	0.0217	2.73	2.97	Higher at M6
	Sleep	High	TRAF2	0.0775	2.94	-2.2	2.87	0.00411	0.0217	3.72	3.8	Higher at M6
	Sleep	High	TXNRD2	0.107	2.93	-2.21	2.87	0.00411	0.0217	4.11	4.22	Higher at M6
	Sleep	High	CATSPER2	0.148	2.94	-2.19	2.87	0.00412	0.0217	2.28	2.43	Higher at M6
	Sleep	High	STT3A	0.084	2.93	-2.2	2.87	0.00412	0.0217	5.01	5.1	Higher at M6
	Sleep	High	CUEDC1	-0.136	-2.94	-2.21	-2.87	0.00412	0.0217	3.6	3.46	Higher at ED
	Sleep	High	NIPA2	-0.0451	-2.93	-2.22	-2.87	0.00412	0.0217	5.04	5	Higher at ED
	Sleep	High	BCL2L1	0.313	2.93	-2.21	2.87	0.00413	0.0217	9.38	9.68	Higher at M6
	Sleep	High	ENSG00000288827	-0.232	-2.93	-2.18	-2.87	0.00414	0.0218	4.27	4.04	Higher at ED
	Sleep	High	GP9	0.213	2.94	-2.21	2.87	0.00414	0.0218	3.41	3.64	Higher at M6
	Sleep	High	CCDC117	0.0741	2.93	-2.22	2.87	0.00415	0.0218	4.74	4.81	Higher at M6
	Sleep	High	MFSD1	-0.0935	-2.93	-2.22	-2.87	0.00415	0.0218	5.33	5.24	Higher at ED
	Sleep	High	RRP12	-0.147	-2.93	-2.22	-2.87	0.00415	0.0218	5.81	5.66	Higher at ED
	Sleep	High	MTND5P32	-0.24	-2.93	-2.21	-2.87	0.00416	0.0219	5.69	5.45	Higher at ED
	Sleep	High	TPCN1	0.113	2.93	-2.21	2.87	0.00416	0.0219	5.15	5.27	Higher at M6
	Sleep	High	ENSG00000272079	-0.19	-2.93	-2.21	-2.87	0.00416	0.0219	1.92	1.73	Higher at ED
	Sleep	High	CERS6	0.0808	2.93	-2.22	2.86	0.00418	0.0219	4.64	4.72	Higher at M6
	Sleep	High	FAM20B	0.105	2.93	-2.23	2.86	0.00419	0.022	4.62	4.72	Higher at M6
	Sleep	High	MYO1C	0.128	2.93	-2.22	2.86	0.0042	0.022	3.75	3.88	Higher at M6
	Sleep	High	NOP14	0.109	2.93	-2.21	2.86	0.0042	0.022	4.65	4.76	Higher at M6
	Sleep	High	SLC25A42	0.0936	2.93	-2.23	2.86	0.0042	0.022	3.87	3.96	Higher at M6
	Sleep	High	GPR146	0.254	2.93	-2.23	2.86	0.00421	0.0221	5.08	5.34	Higher at M6
	Sleep	High	OTULINL	-0.0771	-2.93	-2.24	-2.86	0.00422	0.0221	4.96	4.88	Higher at ED
	Sleep	High	SNCA	0.318	2.92	-2.23	2.86	0.00422	0.0221	9.14	9.45	Higher at M6
	Sleep	High	CENPBD1P	-0.0876	-2.93	-2.24	-2.86	0.00423	0.0221	2.69	2.6	Higher at ED
	Sleep	High	JADE1	-0.0602	-2.93	-2.23	-2.86	0.00423	0.0221	5.73	5.67	Higher at ED
	Sleep	High	CCDC134	0.09	2.93	-2.23	2.86	0.00424	0.0221	4.58	4.67	Higher at M6
	Sleep	High	NCF1C	-0.144	-2.92	-2.25	-2.86	0.00425	0.0222	7.16	7.01	Higher at ED
	Sleep	High	RTF2	-0.108	-2.92	-2.23	-2.86	0.00426	0.0223	6.15	6.04	Higher at ED
	Sleep	High	ZBTB8OS	-0.094	-2.92	-2.23	-2.86	0.00426	0.0223	2.42	2.32	Higher at ED
	Sleep	High	HCFC1	0.179	2.92	-2.22	2.86	0.00429	0.0224	6.72	6.9	Higher at M6
	Sleep	High	CHID1	0.0907	2.92	-2.24	2.86	0.00429	0.0224	4	4.09	Higher at M6
	Sleep	High	NFE2L2	-0.0933	-2.92	-2.25	-2.86	0.0043	0.0224	6.74	6.64	Higher at ED
	Sleep	High	INTS11	0.063	2.92	-2.24	2.86	0.0043	0.0224	5.5	5.56	Higher at M6
	Sleep	High	PNMA3	0.138	2.92	-2.26	2.85	0.0043	0.0224	2.04	2.16	Higher at M6
	Sleep	High	CSNK1E	0.098	2.92	-2.24	2.85	0.00431	0.0224	4.44	4.54	Higher at M6
	Sleep	High	DOCK4	-0.192	-2.92	-2.25	-2.85	0.00431	0.0224	5.08	4.89	Higher at ED
	Sleep	High	GOLGB1	-0.0804	-2.92	-2.23	-2.85	0.00431	0.0224	7.15	7.07	Higher at ED
	Sleep	High	ARL6IP6	-0.0832	-2.92	-2.24	-2.85	0.00433	0.0225	5.33	5.25	Higher at ED
	Sleep	High	CWC22	-0.12	-2.92	-2.25	-2.85	0.00434	0.0225	4.3	4.18	Higher at ED
	Sleep	High	ENSG00000307674	-0.261	-2.92	-2.24	-2.85	0.00434	0.0225	5.26	4.99	Higher at ED
	Sleep	High	GALNT4	-0.137	-2.92	-2.24	-2.85	0.00433	0.0225	4.25	4.11	Higher at ED
	Sleep	High	LEF1	0.101	2.92	-2.27	2.85	0.00434	0.0225	6.9	7	Higher at M6
	Sleep	High	MAP4K4	-0.122	-2.92	-2.24	-2.85	0.00433	0.0225	8.01	7.88	Higher at ED
	Sleep	High	MLLT6	0.141	2.91	-2.25	2.85	0.00433	0.0225	7.72	7.87	Higher at M6
	Sleep	High	NEK7	-0.123	-2.92	-2.24	-2.85	0.00433	0.0225	5.85	5.73	Higher at ED
	Sleep	High	PHC3	0.0423	2.92	-2.26	2.85	0.00434	0.0225	7.84	7.88	Higher at M6
	Sleep	High	SHISA7	0.32	2.92	-2.25	2.85	0.00433	0.0225	2.01	2.32	Higher at M6
	Sleep	High	ZNF148	-0.0977	-2.92	-2.24	-2.85	0.00433	0.0225	6.55	6.45	Higher at ED
	Sleep	High	ZNF786	0.0833	2.92	-2.25	2.85	0.00433	0.0225	3.59	3.67	Higher at M6
	Sleep	High	CR1	-0.214	-2.92	-2.25	-2.85	0.00434	0.0225	8.01	7.79	Higher at ED
	Sleep	High	PACS2	0.0943	2.92	-2.25	2.85	0.00436	0.0225	5.1	5.19	Higher at M6
	Sleep	High	TCEANC	0.112	2.91	-2.28	2.85	0.00437	0.0226	3.19	3.29	Higher at M6
	Sleep	High	CES4A	0.142	2.91	-2.24	2.85	0.00438	0.0226	1.88	2.02	Higher at M6
	Sleep	High	MEFV	-0.163	-2.91	-2.26	-2.85	0.00438	0.0226	7.76	7.59	Higher at ED
	Sleep	High	PARVB	0.109	2.91	-2.27	2.85	0.00438	0.0226	3.91	4.02	Higher at M6
	Sleep	High	ZNF318	0.0611	2.91	-2.28	2.85	0.00439	0.0227	5.89	5.96	Higher at M6
	Sleep	High	RAB5IF	-0.139	-2.91	-2.27	-2.85	0.00439	0.0227	4.98	4.84	Higher at ED
	Sleep	High	CCDC88C	0.122	2.91	-2.26	2.85	0.0044	0.0227	7.77	7.89	Higher at M6
	Sleep	High	MFSD14A	-0.0815	-2.91	-2.26	-2.85	0.0044	0.0227	4.99	4.91	Higher at ED
	Sleep	High	PMPCA	0.0748	2.91	-2.26	2.85	0.00441	0.0227	4.3	4.37	Higher at M6
	Sleep	High	ENSG00000289341	-0.239	-2.91	-2.27	-2.85	0.00442	0.0228	2.11	1.88	Higher at ED
	Sleep	High	GNG10	-0.241	-2.91	-2.26	-2.85	0.00442	0.0228	4.26	4.01	Higher at ED
	Sleep	High	TLR10	-0.132	-2.91	-2.28	-2.85	0.00443	0.0228	4.09	3.95	Higher at ED
	Sleep	High	ALAS2	0.33	2.91	-2.28	2.85	0.00444	0.0228	9.88	10.2	Higher at M6
	Sleep	High	AK9	-0.116	-2.91	-2.25	-2.85	0.00444	0.0228	3.12	3	Higher at ED
	Sleep	High	CCDC186	-0.147	-2.91	-2.26	-2.84	0.00445	0.0228	5.49	5.34	Higher at ED
	Sleep	High	TRMU	0.0884	2.91	-2.28	2.84	0.00445	0.0228	4.06	4.15	Higher at M6
	Sleep	High	ITGB3	0.271	2.91	-2.28	2.84	0.00445	0.0228	6.17	6.44	Higher at M6
	Sleep	High	PPP2R2B	0.118	2.91	-2.29	2.84	0.00445	0.0228	3.23	3.35	Higher at M6
	Sleep	High	ADCY9	0.108	2.91	-2.28	2.84	0.00446	0.0229	4.44	4.55	Higher at M6
	Sleep	High	ENSG00000279649	-0.138	-2.91	-2.26	-2.84	0.00446	0.0229	2.4	2.27	Higher at ED
	Sleep	High	RSAD1	0.0929	2.91	-2.28	2.84	0.00446	0.0229	3.47	3.56	Higher at M6
	Sleep	High	ZNF516	-0.147	-2.91	-2.29	-2.84	0.00446	0.0229	7.44	7.29	Higher at ED
	Sleep	High	DMAP1	0.0792	2.91	-2.27	2.84	0.00447	0.0229	4.68	4.76	Higher at M6
	Sleep	High	ENSG00000307651	-0.238	-2.9	-2.29	-2.84	0.00447	0.0229	1.78	1.56	Higher at ED
	Sleep	High	MRPS14	-0.109	-2.91	-2.26	-2.84	0.00447	0.0229	3.58	3.47	Higher at ED
	Sleep	High	NDC1	0.096	2.91	-2.26	2.84	0.00448	0.0229	3.09	3.18	Higher at M6
	Sleep	High	MYH3	0.126	2.91	-2.27	2.84	0.00448	0.0229	2.31	2.43	Higher at M6
	Sleep	High	PPP1R21	-0.0636	-2.91	-2.28	-2.84	0.00449	0.023	4.81	4.75	Higher at ED
	Sleep	High	FASLG	0.14	2.9	-2.3	2.84	0.0045	0.023	2.61	2.76	Higher at M6
	Sleep	High	PCYT2	0.0961	2.9	-2.28	2.84	0.0045	0.023	3.44	3.54	Higher at M6
	Sleep	High	SYNJ2	0.091	2.9	-2.3	2.84	0.00452	0.0231	4.26	4.35	Higher at M6
	Sleep	High	SLC38A5	0.29	2.9	-2.29	2.84	0.00452	0.0231	6.03	6.32	Higher at M6
	Sleep	High	ADA2	0.098	2.9	-2.3	2.84	0.00453	0.0231	7.4	7.5	Higher at M6
	Sleep	High	APOBEC3F	0.0991	2.9	-2.3	2.84	0.00452	0.0231	4.32	4.42	Higher at M6
	Sleep	High	CDHR3	0.144	2.9	-2.29	2.84	0.00453	0.0231	1.94	2.09	Higher at M6
	Sleep	High	GRK3	0.0866	2.9	-2.3	2.84	0.00453	0.0231	5.64	5.72	Higher at M6
	Sleep	High	TNS1	0.336	2.9	-2.3	2.84	0.00453	0.0231	8.76	9.08	Higher at M6
	Sleep	High	CAD	0.111	2.9	-2.29	2.84	0.00454	0.0231	4.5	4.6	Higher at M6
	Sleep	High	TENT4A	0.0702	2.9	-2.29	2.84	0.00454	0.0231	4.75	4.82	Higher at M6
	Sleep	High	AGAP6	0.113	2.9	-2.28	2.84	0.00454	0.0231	4.53	4.64	Higher at M6
	Sleep	High	UBE2D4	0.0968	2.9	-2.27	2.84	0.00455	0.0232	2.66	2.76	Higher at M6
	Sleep	High	RNF123	0.171	2.9	-2.3	2.84	0.00455	0.0232	6.02	6.19	Higher at M6
	Sleep	High	YIPF2	0.0962	2.9	-2.3	2.84	0.00456	0.0232	3.59	3.69	Higher at M6
	Sleep	High	ENSG00000291073	0.0857	2.9	-2.3	2.84	0.00457	0.0232	7.93	8.01	Higher at M6
	Sleep	High	TMA7B	0.151	2.9	-2.28	2.83	0.00458	0.0233	2.95	3.11	Higher at M6
	Sleep	High	GSPT1	0.261	2.9	-2.3	2.83	0.00459	0.0233	8.62	8.89	Higher at M6
	Sleep	High	PILRA	-0.158	-2.9	-2.3	-2.83	0.00459	0.0233	6.98	6.82	Higher at ED
	Sleep	High	CLN8.AS1	0.183	2.9	-2.32	2.83	0.00459	0.0233	3.77	3.94	Higher at M6
	Sleep	High	ERAP1	0.0679	2.9	-2.31	2.83	0.00459	0.0233	6.28	6.35	Higher at M6
	Sleep	High	PEAR1	0.234	2.9	-2.3	2.83	0.0046	0.0233	2.17	2.4	Higher at M6
	Sleep	High	HK1	0.155	2.9	-2.3	2.83	0.00461	0.0234	7.23	7.38	Higher at M6
	Sleep	High	ATP13A2	0.0942	2.9	-2.3	2.83	0.00462	0.0234	4.65	4.75	Higher at M6
	Sleep	High	ENSG00000290021	-0.26	-2.89	-2.32	-2.83	0.00464	0.0235	2.88	2.65	Higher at ED
	Sleep	High	ENSG00000285756	0.103	2.89	-2.33	2.83	0.00464	0.0235	5	5.11	Higher at M6
	Sleep	High	SLC8A1	-0.143	-2.89	-2.32	-2.83	0.00464	0.0235	6.15	6	Higher at ED
	Sleep	High	ELP3	0.0789	2.89	-2.31	2.83	0.00465	0.0235	4.28	4.36	Higher at M6
	Sleep	High	LRP10	-0.151	-2.89	-2.31	-2.83	0.00465	0.0235	9.2	9.05	Higher at ED
	Sleep	High	CYSTM1	-0.212	-2.89	-2.32	-2.83	0.00465	0.0235	4.44	4.22	Higher at ED
	Sleep	High	NDUFB3	-0.192	-2.89	-2.31	-2.83	0.00466	0.0235	1.79	1.6	Higher at ED
	Sleep	High	PITPNM2	0.145	2.89	-2.32	2.83	0.00466	0.0235	4.64	4.78	Higher at M6
	Sleep	High	PREP	0.068	2.89	-2.31	2.83	0.00466	0.0235	4.76	4.83	Higher at M6
	Sleep	High	DDX11L16	0.23	2.89	-2.33	2.83	0.00467	0.0236	2.64	2.87	Higher at M6
	Sleep	High	PDE8A	0.0701	2.89	-2.32	2.83	0.00468	0.0236	4.08	4.15	Higher at M6
	Sleep	High	SLC35D1	0.084	2.89	-2.31	2.83	0.00468	0.0236	4.21	4.29	Higher at M6
	Sleep	High	ZNF708	-0.208	-2.89	-2.3	-2.83	0.00468	0.0236	4.86	4.65	Higher at ED
	Sleep	High	CUBN	0.104	2.89	-2.33	2.83	0.00468	0.0236	3.68	3.78	Higher at M6
	Sleep	High	TIMM44	0.0802	2.89	-2.32	2.83	0.00469	0.0236	3.31	3.39	Higher at M6
	Sleep	High	TTLL11	0.0958	2.89	-2.31	2.83	0.0047	0.0236	2.74	2.83	Higher at M6
	Sleep	High	SRSF8	0.0971	2.89	-2.33	2.83	0.0047	0.0236	5.07	5.17	Higher at M6
	Sleep	High	ENSG00000258461	0.114	2.89	-2.32	2.83	0.0047	0.0236	2.8	2.91	Higher at M6
	Sleep	High	SOCS3	-0.206	-2.89	-2.33	-2.83	0.0047	0.0236	5.57	5.37	Higher at ED
	Sleep	High	RAB2B	0.262	2.89	-2.32	2.83	0.00472	0.0237	6.05	6.32	Higher at M6
	Sleep	High	IMPDH1	-0.128	-2.89	-2.33	-2.83	0.00472	0.0237	7.05	6.92	Higher at ED
	Sleep	High	SFPQ	0.0513	2.89	-2.32	2.82	0.00474	0.0238	7.83	7.88	Higher at M6
	Sleep	High	APEX1	0.0803	2.89	-2.32	2.82	0.00474	0.0238	5.03	5.12	Higher at M6
	Sleep	High	ERI1	-0.12	-2.88	-2.33	-2.82	0.00475	0.0238	3.55	3.43	Higher at ED
	Sleep	High	MFN1	-0.0934	-2.89	-2.32	-2.82	0.00476	0.0239	4.68	4.59	Higher at ED
	Sleep	High	C3orf86P	-0.248	-2.88	-2.34	-2.82	0.00477	0.0239	3.79	3.56	Higher at ED
	Sleep	High	SCRIB	0.135	2.89	-2.33	2.82	0.00477	0.0239	4.37	4.5	Higher at M6
	Sleep	High	ECHDC1	-0.137	-2.88	-2.33	-2.82	0.00478	0.0239	4.27	4.13	Higher at ED
	Sleep	High	CLK2	0.0621	2.88	-2.34	2.82	0.00479	0.024	5.18	5.24	Higher at M6
	Sleep	High	SULT1A1	-0.158	-2.88	-2.35	-2.82	0.00479	0.024	4.56	4.41	Higher at ED
	Sleep	High	MXI1	0.284	2.89	-2.34	2.82	0.0048	0.024	7.2	7.48	Higher at M6
	Sleep	High	SH3GLB2	0.0938	2.88	-2.34	2.82	0.0048	0.024	5.56	5.65	Higher at M6
	Sleep	High	RFX2	-0.192	-2.88	-2.34	-2.82	0.00481	0.024	5.19	5	Higher at ED
	Sleep	High	ENSG00000302206	-0.181	-2.88	-2.35	-2.82	0.00481	0.024	3.84	3.66	Higher at ED
	Sleep	High	ANKRD17	0.101	2.88	-2.34	2.82	0.00482	0.0241	7.57	7.68	Higher at M6
	Sleep	High	TASOR2	0.0705	2.88	-2.33	2.82	0.00482	0.0241	6.03	6.1	Higher at M6
	Sleep	High	ABHD13	-0.167	-2.88	-2.33	-2.82	0.00482	0.0241	4.97	4.8	Higher at ED
	Sleep	High	LINC01126	-0.139	-2.88	-2.35	-2.82	0.00483	0.0241	3.79	3.66	Higher at ED
	Sleep	High	NCF4	-0.169	-2.88	-2.35	-2.82	0.00484	0.0241	7.13	6.95	Higher at ED
	Sleep	High	NFIA	0.11	2.88	-2.35	2.82	0.00485	0.0241	5.23	5.35	Higher at M6
	Sleep	High	EXD2	0.0996	2.88	-2.35	2.82	0.00485	0.0242	2.35	2.45	Higher at M6
	Sleep	High	UBAP1L	0.125	2.88	-2.35	2.82	0.00485	0.0242	4.15	4.27	Higher at M6
	Sleep	High	LTBP1	0.24	2.88	-2.36	2.82	0.00486	0.0242	3.39	3.64	Higher at M6
	Sleep	High	FAM78A	0.0846	2.88	-2.35	2.82	0.00487	0.0242	6.86	6.94	Higher at M6
	Sleep	High	SRRD	0.181	2.88	-2.36	2.82	0.00487	0.0242	4.71	4.89	Higher at M6
	Sleep	High	PET100	-0.114	-2.87	-2.37	-2.81	0.00489	0.0243	2.71	2.6	Higher at ED
	Sleep	High	HMGB1P3	-0.179	-2.88	-2.35	-2.81	0.00489	0.0243	2.75	2.56	Higher at ED
	Sleep	High	SUN1	0.0756	2.88	-2.36	2.81	0.00489	0.0243	5.11	5.19	Higher at M6
	Sleep	High	TBL3	0.0844	2.88	-2.36	2.81	0.0049	0.0243	3.86	3.95	Higher at M6
	Sleep	High	SIK2	0.0825	2.88	-2.35	2.81	0.00491	0.0244	4.59	4.68	Higher at M6
	Sleep	High	KLHL6	0.0636	2.87	-2.37	2.81	0.00491	0.0244	6.23	6.3	Higher at M6
	Sleep	High	PAFAH1B1	-0.0542	-2.87	-2.36	-2.81	0.00491	0.0244	6.74	6.69	Higher at ED
	Sleep	High	PTGS1	0.184	2.88	-2.37	2.81	0.00492	0.0244	5.4	5.59	Higher at M6
	Sleep	High	NDUFS7	0.0731	2.87	-2.37	2.81	0.00492	0.0244	4.38	4.46	Higher at M6
	Sleep	High	ENSG00000272918	-0.13	-2.87	-2.36	-2.81	0.00495	0.0245	2.62	2.49	Higher at ED
	Sleep	High	PPP1R10	-0.0635	-2.87	-2.36	-2.81	0.00497	0.0246	6.72	6.65	Higher at ED
	Sleep	High	RAB11FIP3	0.125	2.87	-2.36	2.81	0.00497	0.0246	4.07	4.19	Higher at M6
	Sleep	High	TMC8	0.103	2.87	-2.38	2.81	0.00497	0.0246	7.31	7.42	Higher at M6
	Sleep	High	PDE4A	0.128	2.87	-2.38	2.81	0.00497	0.0246	3.47	3.6	Higher at M6
	Sleep	High	ARHGEF7	0.0454	2.87	-2.39	2.81	0.00498	0.0246	5.49	5.53	Higher at M6
	Sleep	High	METTL3	0.0658	2.87	-2.38	2.81	0.00498	0.0246	4.36	4.43	Higher at M6
	Sleep	High	WDR4	0.113	2.87	-2.37	2.81	0.00498	0.0246	3.09	3.21	Higher at M6
	Sleep	High	MARCHF8	0.283	2.87	-2.38	2.81	0.00499	0.0246	8.93	9.21	Higher at M6
	Sleep	High	EXT2	0.0597	2.87	-2.38	2.81	0.00499	0.0246	4.91	4.97	Higher at M6
	Sleep	High	ANKRD20A5P	0.115	2.87	-2.38	2.81	0.005	0.0246	2.31	2.42	Higher at M6
	Sleep	High	LINC01506	-0.194	-2.87	-2.38	-2.81	0.005	0.0246	2.2	2	Higher at ED
	Sleep	High	STRADA	-0.0718	-2.87	-2.37	-2.81	0.00501	0.0247	5.26	5.19	Higher at ED
	Sleep	High	IGF2R	-0.19	-2.87	-2.38	-2.81	0.00501	0.0247	9.64	9.45	Higher at ED
	Sleep	High	TRIP4	-0.0726	-2.87	-2.38	-2.81	0.00502	0.0247	3.81	3.74	Higher at ED
	Sleep	High	DMWD	0.105	2.87	-2.39	2.81	0.00502	0.0247	4.2	4.31	Higher at M6
	Sleep	High	CACNA1E	-0.193	-2.87	-2.4	-2.81	0.00503	0.0247	3.58	3.38	Higher at ED
	Sleep	High	ENSG00000205236	0.152	2.87	-2.38	2.81	0.00503	0.0247	3.24	3.38	Higher at M6
	Sleep	High	ENSG00000241860	-0.228	-2.87	-2.38	-2.81	0.00503	0.0247	6.77	6.55	Higher at ED
	Sleep	High	S100A6	-0.144	-2.87	-2.38	-2.81	0.00503	0.0247	6.78	6.63	Higher at ED
	Sleep	High	RRP7BP	0.111	2.87	-2.39	2.8	0.00503	0.0247	4.1	4.21	Higher at M6
	Sleep	High	KLRC4	0.15	2.87	-2.4	2.8	0.00504	0.0248	4.25	4.41	Higher at M6
	Sleep	High	CAMSAP1	0.0825	2.87	-2.38	2.8	0.00505	0.0248	4.73	4.81	Higher at M6
	Sleep	High	CDYL	0.106	2.87	-2.4	2.8	0.00505	0.0248	4.97	5.08	Higher at M6
	Sleep	High	BRWD3	-0.089	-2.86	-2.39	-2.8	0.00506	0.0248	6.7	6.61	Higher at ED
	Sleep	High	TIFAB	0.163	2.86	-2.41	2.8	0.00507	0.0248	1.77	1.94	Higher at M6
	Sleep	High	PIM1	0.2	2.86	-2.39	2.8	0.00507	0.0249	8.69	8.88	Higher at M6
	Sleep	High	PRPF31	0.0808	2.86	-2.38	2.8	0.00508	0.0249	4.41	4.49	Higher at M6
	Sleep	High	CLIC3	0.16	2.86	-2.4	2.8	0.00509	0.0249	2.69	2.85	Higher at M6
	Sleep	High	FDPS	0.0646	2.86	-2.38	2.8	0.00509	0.0249	4.38	4.44	Higher at M6
	Sleep	High	RRAS2	0.0997	2.86	-2.4	2.8	0.0051	0.025	2.97	3.08	Higher at M6
	Sleep	High	INTS2	0.0884	2.86	-2.39	2.8	0.0051	0.025	3.62	3.71	Higher at M6
	Sleep	High	TLR2	-0.167	-2.86	-2.4	-2.8	0.0051	0.025	7.55	7.37	Higher at ED
	Sleep	High	UXS1	0.0654	2.86	-2.4	2.8	0.0051	0.025	4.54	4.61	Higher at M6
	Sleep	High	SP140L	0.0741	2.86	-2.4	2.8	0.00511	0.025	5.15	5.22	Higher at M6
	Sleep	High	XPO7	0.161	2.86	-2.4	2.8	0.00511	0.025	6.3	6.46	Higher at M6
	Sleep	High	NR6A1	-0.158	-2.86	-2.4	-2.8	0.00512	0.025	3.19	3.04	Higher at ED
	Sleep	High	PLIN3	-0.14	-2.86	-2.4	-2.8	0.00512	0.025	5.79	5.65	Higher at ED
	Sleep	High	RPS6KA4	0.0833	2.86	-2.41	2.8	0.00513	0.025	5.08	5.17	Higher at M6
	Sleep	High	LARP7	-0.135	-2.86	-2.4	-2.8	0.00514	0.0251	4.02	3.89	Higher at ED
	Sleep	High	ALS2	0.07	2.86	-2.42	2.8	0.00515	0.0251	4.49	4.56	Higher at M6
	Sleep	High	CREB1	-0.089	-2.86	-2.4	-2.8	0.00515	0.0251	6.95	6.86	Higher at ED
	Sleep	High	EHMT2	0.107	2.86	-2.4	2.8	0.00515	0.0251	4.96	5.07	Higher at M6
	Sleep	High	CDK7	-0.113	-2.86	-2.38	-2.8	0.00516	0.0251	2.37	2.25	Higher at ED
	Sleep	High	NLRC4	-0.149	-2.86	-2.41	-2.8	0.00517	0.0251	4.57	4.43	Higher at ED
	Sleep	High	PGK1	-0.0891	-2.86	-2.4	-2.8	0.00516	0.0251	7.45	7.36	Higher at ED
	Sleep	High	SH2B1	0.0968	2.86	-2.41	2.8	0.00516	0.0251	5.39	5.49	Higher at M6
	Sleep	High	FBXW2	-0.054	-2.86	-2.41	-2.8	0.00518	0.0252	6.31	6.25	Higher at ED
	Sleep	High	FCGR1A	-0.235	-2.86	-2.42	-2.8	0.00518	0.0252	4.43	4.21	Higher at ED
	Sleep	High	MYOM2	0.224	2.86	-2.43	2.8	0.00518	0.0252	2.43	2.59	Higher at M6
	Sleep	High	EIF3J.DT	-0.0807	-2.86	-2.4	-2.8	0.00519	0.0252	3.36	3.28	Higher at ED
	Sleep	High	DCAF7	0.0767	2.86	-2.4	2.79	0.00519	0.0252	6.79	6.87	Higher at M6
	Sleep	High	ENY2	-0.0794	-2.85	-2.41	-2.79	0.00521	0.0252	3.77	3.69	Higher at ED
	Sleep	High	HERC2	0.102	2.86	-2.42	2.79	0.0052	0.0252	5.87	5.97	Higher at M6
	Sleep	High	KCNMB1	0.12	2.85	-2.42	2.79	0.0052	0.0252	2.16	2.28	Higher at M6
	Sleep	High	LSM6	-0.0845	-2.86	-2.41	-2.79	0.0052	0.0252	3.69	3.6	Higher at ED
	Sleep	High	POLL	0.173	2.86	-2.42	2.79	0.0052	0.0252	5.34	5.51	Higher at M6
	Sleep	High	RHOG	-0.132	-2.85	-2.41	-2.79	0.00521	0.0252	7.11	6.98	Higher at ED
	Sleep	High	SLC38A7	0.104	2.86	-2.4	2.79	0.00521	0.0252	3.01	3.11	Higher at M6
	Sleep	High	GYPA	0.294	2.85	-2.44	2.79	0.00522	0.0253	2.11	2.35	Higher at M6
	Sleep	High	FAXDC2	0.301	2.85	-2.42	2.79	0.00525	0.0254	6.32	6.62	Higher at M6
	Sleep	High	DUSP11	-0.0623	-2.85	-2.41	-2.79	0.00525	0.0254	4.51	4.45	Higher at ED
	Sleep	High	TBC1D1	-0.112	-2.85	-2.42	-2.79	0.00525	0.0254	6.79	6.68	Higher at ED
	Sleep	High	ATN1	0.17	2.85	-2.41	2.79	0.00526	0.0254	5.02	5.19	Higher at M6
	Sleep	High	WNK1	0.196	2.85	-2.42	2.79	0.00527	0.0255	9.56	9.76	Higher at M6
	Sleep	High	ENSG00000287926	-0.238	-2.85	-2.42	-2.79	0.00532	0.0257	2.4	2.14	Higher at ED
	Sleep	High	PARP8	-0.0982	-2.85	-2.43	-2.79	0.00532	0.0257	7.69	7.6	Higher at ED
	Sleep	High	HLA.E	-0.0993	-2.85	-2.43	-2.79	0.00532	0.0257	11.1	11	Higher at ED
	Sleep	High	HACD4	-0.106	-2.85	-2.43	-2.79	0.00533	0.0257	6.18	6.07	Higher at ED
	Sleep	High	MCCC1	0.0791	2.85	-2.42	2.79	0.00533	0.0257	3.25	3.33	Higher at M6
	Sleep	High	PDE5A	0.185	2.85	-2.44	2.79	0.00533	0.0257	3.7	3.9	Higher at M6
	Sleep	High	TRAK2	0.206	2.85	-2.43	2.79	0.00533	0.0257	6.92	7.13	Higher at M6
	Sleep	High	SARNP	-0.113	-2.84	-2.42	-2.79	0.00534	0.0257	2.98	2.87	Higher at ED
	Sleep	High	PARP1	0.087	2.85	-2.44	2.79	0.00535	0.0258	6.67	6.75	Higher at M6
	Sleep	High	MKNK1	-0.12	-2.85	-2.44	-2.78	0.00536	0.0258	6.26	6.13	Higher at ED
	Sleep	High	ALDH6A1	0.105	2.84	-2.42	2.78	0.00537	0.0258	3.03	3.14	Higher at M6
	Sleep	High	EHD3	0.125	2.85	-2.45	2.78	0.00537	0.0258	4.17	4.3	Higher at M6
	Sleep	High	SAMD4A	0.125	2.84	-2.45	2.78	0.00538	0.0259	2.38	2.51	Higher at M6
	Sleep	High	HIC1	0.153	2.84	-2.45	2.78	0.00539	0.0259	2.47	2.62	Higher at M6
	Sleep	High	CDC14B	0.117	2.84	-2.45	2.78	0.0054	0.0259	3.09	3.21	Higher at M6
	Sleep	High	FAM210B	0.301	2.84	-2.45	2.78	0.0054	0.0259	7.65	7.95	Higher at M6
	Sleep	High	TRIQK	-0.157	-2.84	-2.44	-2.78	0.00541	0.026	3.14	2.98	Higher at ED
	Sleep	High	LUZP1	0.0723	2.84	-2.45	2.78	0.00542	0.026	4.7	4.77	Higher at M6
	Sleep	High	UEVLD	-0.0971	-2.85	-2.44	-2.78	0.00542	0.026	3.15	3.06	Higher at ED
	Sleep	High	MPV17	0.0873	2.84	-2.43	2.78	0.00543	0.026	3.99	4.08	Higher at M6
	Sleep	High	ZMYM5	-0.0899	-2.84	-2.43	-2.78	0.00543	0.026	3.61	3.52	Higher at ED
	Sleep	High	BPTF	0.0763	2.84	-2.45	2.78	0.00543	0.026	8.06	8.14	Higher at M6
	Sleep	High	EML3	0.0957	2.84	-2.45	2.78	0.00543	0.026	5.22	5.31	Higher at M6
	Sleep	High	RNF11	0.233	2.84	-2.45	2.78	0.00545	0.0261	6.81	7.05	Higher at M6
	Sleep	High	RAB7A	-0.125	-2.84	-2.44	-2.78	0.00545	0.0261	7.85	7.72	Higher at ED
	Sleep	High	UBB	0.244	2.84	-2.46	2.78	0.00547	0.0262	9.93	10.2	Higher at M6
	Sleep	High	PIDD1	0.129	2.84	-2.46	2.78	0.00548	0.0262	3.11	3.23	Higher at M6
	Sleep	High	RCBTB2	-0.109	-2.84	-2.46	-2.78	0.00548	0.0262	4.71	4.61	Higher at ED
	Sleep	High	IFIT2	-0.206	-2.84	-2.46	-2.78	0.00548	0.0262	7.33	7.11	Higher at ED
	Sleep	High	ENSG00000260997	0.14	2.84	-2.45	2.78	0.00549	0.0262	3.42	3.56	Higher at M6
	Sleep	High	C13orf46	0.183	2.84	-2.45	2.78	0.00549	0.0262	3.91	4.09	Higher at M6
	Sleep	High	PPM1F	-0.122	-2.84	-2.47	-2.78	0.0055	0.0262	7.4	7.28	Higher at ED
	Sleep	High	ENSG00000260257	-0.0934	-2.84	-2.44	-2.78	0.00551	0.0263	2.94	2.85	Higher at ED
	Sleep	High	USP40	0.0907	2.83	-2.47	2.78	0.00552	0.0263	3.29	3.38	Higher at M6
	Sleep	High	THAP1	-0.0952	-2.83	-2.45	-2.77	0.00552	0.0263	3.05	2.95	Higher at ED
	Sleep	High	GABBR1	0.13	2.83	-2.46	2.77	0.00553	0.0263	5.3	5.43	Higher at M6
	Sleep	High	AKAP8L	0.0926	2.83	-2.45	2.77	0.00554	0.0264	6.14	6.24	Higher at M6
	Sleep	High	CHUK	-0.121	-2.83	-2.46	-2.77	0.00556	0.0265	4.17	4.05	Higher at ED
	Sleep	High	INO80	0.0622	2.83	-2.46	2.77	0.00557	0.0265	5.58	5.65	Higher at M6
	Sleep	High	GNB4	-0.111	-2.83	-2.48	-2.77	0.00558	0.0265	5.48	5.37	Higher at ED
	Sleep	High	CAPZA2	-0.182	-2.83	-2.47	-2.77	0.00558	0.0265	5.38	5.19	Higher at ED
	Sleep	High	PPP4R2	-0.163	-2.83	-2.47	-2.77	0.00558	0.0265	5.23	5.06	Higher at ED
	Sleep	High	SRPK2	-0.0909	-2.83	-2.47	-2.77	0.00558	0.0265	6.8	6.71	Higher at ED
	Sleep	High	DYRK3	0.272	2.83	-2.49	2.77	0.00559	0.0265	2.17	2.41	Higher at M6
	Sleep	High	NUP205	0.0842	2.83	-2.47	2.77	0.00559	0.0265	4.96	5.04	Higher at M6
	Sleep	High	OVCH1.AS1	-0.175	-2.83	-2.49	-2.77	0.00559	0.0265	1.41	1.28	Higher at ED
	Sleep	High	SNX19	-0.045	-2.83	-2.49	-2.77	0.00559	0.0265	6.71	6.66	Higher at ED
	Sleep	High	ELMOD2	-0.163	-2.83	-2.45	-2.77	0.00561	0.0266	3.63	3.46	Higher at ED
	Sleep	High	GTF2H4	0.0903	2.83	-2.48	2.77	0.00561	0.0266	2.4	2.48	Higher at M6
	Sleep	High	LINC02631	-0.175	-2.83	-2.47	-2.77	0.00561	0.0266	1.95	1.78	Higher at ED
	Sleep	High	PHC2	-0.196	-2.83	-2.48	-2.77	0.00563	0.0267	6.97	6.76	Higher at ED
	Sleep	High	SFI1	0.0984	2.83	-2.49	2.77	0.00563	0.0267	5.96	6.06	Higher at M6
	Sleep	High	EIF1B	0.187	2.83	-2.49	2.77	0.00564	0.0267	5.77	5.96	Higher at M6
	Sleep	High	ACCS	0.107	2.82	-2.51	2.77	0.00564	0.0267	3.23	3.34	Higher at M6
	Sleep	High	CDKL5	-0.128	-2.83	-2.49	-2.77	0.00564	0.0267	4.44	4.31	Higher at ED
	Sleep	High	ENO2	0.102	2.83	-2.5	2.77	0.00565	0.0267	3.84	3.95	Higher at M6
	Sleep	High	MEIS1	0.167	2.83	-2.49	2.77	0.00566	0.0268	1.82	1.99	Higher at M6
	Sleep	High	RABL6	0.0858	2.82	-2.47	2.77	0.00569	0.0269	5.5	5.59	Higher at M6
	Sleep	High	ATP8B1.AS1	0.0865	2.82	-2.49	2.76	0.00569	0.0269	4.01	4.1	Higher at M6
	Sleep	High	IL18RAP	-0.21	-2.83	-2.5	-2.76	0.00569	0.0269	4.92	4.71	Higher at ED
	Sleep	High	TMC6	0.0976	2.82	-2.5	2.76	0.0057	0.0269	7.33	7.43	Higher at M6
	Sleep	High	UBC	-0.0963	-2.82	-2.48	-2.76	0.0057	0.0269	9.21	9.12	Higher at ED
	Sleep	High	RNFT1	-0.113	-2.82	-2.48	-2.76	0.00571	0.0269	3.17	3.05	Higher at ED
	Sleep	High	ZFP36	-0.133	-2.82	-2.49	-2.76	0.00575	0.0271	8.78	8.65	Higher at ED
	Sleep	High	CPSF6	0.0652	2.82	-2.49	2.76	0.00576	0.0272	6.31	6.38	Higher at M6
	Sleep	High	H4C15	-0.204	-2.82	-2.48	-2.76	0.00577	0.0272	5.14	4.93	Higher at ED
	Sleep	High	PLB1	-0.171	-2.82	-2.52	-2.76	0.00578	0.0272	4.53	4.37	Higher at ED
	Sleep	High	SIAH2	0.251	2.82	-2.5	2.76	0.00579	0.0272	6.74	6.99	Higher at M6
	Sleep	High	UBE3C	0.0385	2.82	-2.51	2.76	0.00579	0.0272	5.89	5.93	Higher at M6
	Sleep	High	RFX3.DT	0.0929	2.82	-2.52	2.76	0.0058	0.0273	4.11	4.2	Higher at M6
	Sleep	High	MDM2	-0.107	-2.82	-2.5	-2.76	0.0058	0.0273	6.72	6.61	Higher at ED
	Sleep	High	FN3KRP	0.0885	2.82	-2.51	2.76	0.0058	0.0273	3.1	3.19	Higher at M6
	Sleep	High	HLA.C	-0.121	-2.82	-2.53	-2.76	0.00582	0.0274	11	10.9	Higher at ED
	Sleep	High	KCMF1	-0.0709	-2.82	-2.51	-2.76	0.00583	0.0274	5.59	5.52	Higher at ED
	Sleep	High	MTF1	-0.095	-2.82	-2.51	-2.76	0.00583	0.0274	6.01	5.92	Higher at ED
	Sleep	High	TAL1	0.252	2.82	-2.51	2.76	0.00583	0.0274	4.66	4.93	Higher at M6
	Sleep	High	ZNF347	-0.136	-2.82	-2.51	-2.76	0.00583	0.0274	3.34	3.21	Higher at ED
	Sleep	High	ZNF487	-0.134	-2.81	-2.51	-2.76	0.00583	0.0274	3.5	3.37	Higher at ED
	Sleep	High	CCDC92	0.0822	2.82	-2.52	2.76	0.00584	0.0274	5.21	5.29	Higher at M6
	Sleep	High	CRELD2	0.0871	2.81	-2.52	2.76	0.00585	0.0274	3.62	3.7	Higher at M6
	Sleep	High	MROH1	0.123	2.82	-2.51	2.76	0.00584	0.0274	4.6	4.72	Higher at M6
	Sleep	High	PGM5P2	0.104	2.82	-2.52	2.76	0.00584	0.0274	4.27	4.37	Higher at M6
	Sleep	High	SH3TC1	0.107	2.82	-2.52	2.76	0.00585	0.0274	5.09	5.2	Higher at M6
	Sleep	High	ARHGAP31	0.103	2.81	-2.51	2.76	0.00585	0.0274	4.8	4.9	Higher at M6
	Sleep	High	TTC32	-0.13	-2.81	-2.52	-2.75	0.00588	0.0275	2.19	2.06	Higher at ED
	Sleep	High	ATP10A	0.0929	2.81	-2.53	2.75	0.0059	0.0276	5.64	5.73	Higher at M6
	Sleep	High	FOXP3	0.141	2.81	-2.53	2.75	0.0059	0.0276	2.78	2.92	Higher at M6
	Sleep	High	DEPDC5	0.0802	2.81	-2.51	2.75	0.00592	0.0276	5.18	5.26	Higher at M6
	Sleep	High	MICU2	-0.0983	-2.81	-2.51	-2.75	0.00592	0.0276	4.2	4.1	Higher at ED
	Sleep	High	SBNO2	-0.156	-2.81	-2.52	-2.75	0.00594	0.0277	8.09	7.93	Higher at ED
	Sleep	High	SOWAHD	-0.106	-2.81	-2.54	-2.75	0.00595	0.0277	3.35	3.25	Higher at ED
	Sleep	High	PCK2	0.0999	2.81	-2.53	2.75	0.00595	0.0277	3.52	3.62	Higher at M6
	Sleep	High	MRPS2	0.0929	2.81	-2.51	2.75	0.00596	0.0278	3.42	3.52	Higher at M6
	Sleep	High	TSPOAP1.AS1	0.0843	2.81	-2.53	2.75	0.00596	0.0278	5.22	5.3	Higher at M6
	Sleep	High	PIK3R2	0.192	2.81	-2.53	2.75	0.00597	0.0278	4.96	5.16	Higher at M6
	Sleep	High	LCP1	-0.128	-2.81	-2.53	-2.75	0.00597	0.0278	10.3	10.2	Higher at ED
	Sleep	High	COMMD7	0.0667	2.81	-2.52	2.75	0.00598	0.0278	3.7	3.77	Higher at M6
	Sleep	High	KIF13A	-0.148	-2.81	-2.55	-2.75	0.00599	0.0279	6.18	6.03	Higher at ED
	Sleep	High	TSC22D1	0.0944	2.81	-2.54	2.75	0.00599	0.0279	5.21	5.3	Higher at M6
	Sleep	High	IMPA2	-0.134	-2.81	-2.54	-2.75	0.00599	0.0279	4.64	4.51	Higher at ED
	Sleep	High	RNASEL	-0.09	-2.8	-2.55	-2.75	0.00602	0.028	5.7	5.61	Higher at ED
	Sleep	High	PTPRO	-0.107	-2.8	-2.54	-2.75	0.00603	0.028	3.38	3.27	Higher at ED
	Sleep	High	SLC7A1	0.108	2.8	-2.55	2.75	0.00603	0.028	4.64	4.75	Higher at M6
	Sleep	High	ZDHHC16	0.0814	2.8	-2.54	2.75	0.00603	0.028	2.79	2.87	Higher at M6
	Sleep	High	PDIA4	0.0988	2.8	-2.55	2.75	0.00603	0.028	5.23	5.33	Higher at M6
	Sleep	High	GIMAP6	0.0715	2.8	-2.54	2.75	0.00604	0.028	6.72	6.79	Higher at M6
	Sleep	High	FLOT1	-0.142	-2.8	-2.54	-2.75	0.00605	0.0281	7.03	6.89	Higher at ED
	Sleep	High	PSEN2	0.114	2.8	-2.55	2.74	0.00605	0.0281	2.41	2.52	Higher at M6
	Sleep	High	FBXW4	0.0913	2.8	-2.55	2.74	0.00606	0.0281	4.56	4.66	Higher at M6
	Sleep	High	GIMAP5	0.091	2.8	-2.55	2.74	0.00607	0.0281	7.44	7.53	Higher at M6
	Sleep	High	LAS1L	0.103	2.8	-2.54	2.74	0.00607	0.0281	4.84	4.95	Higher at M6
	Sleep	High	NUTF2	0.0767	2.8	-2.54	2.74	0.00606	0.0281	4.69	4.77	Higher at M6
	Sleep	High	PRKCQ	0.084	2.8	-2.56	2.74	0.00607	0.0281	5.21	5.29	Higher at M6
	Sleep	High	TRUB2	0.101	2.8	-2.53	2.74	0.00606	0.0281	2.82	2.92	Higher at M6
	Sleep	High	HSF1	0.0703	2.8	-2.53	2.74	0.00607	0.0281	5.45	5.52	Higher at M6
	Sleep	High	ST3GAL6	-0.131	-2.8	-2.55	-2.74	0.00608	0.0281	3.09	2.97	Higher at ED
	Sleep	High	NRGN	0.227	2.8	-2.57	2.74	0.00611	0.0282	7.35	7.57	Higher at M6
	Sleep	High	ALAD	0.097	2.8	-2.55	2.74	0.00612	0.0283	4.45	4.55	Higher at M6
	Sleep	High	IFIT1B	0.335	2.8	-2.56	2.74	0.00612	0.0283	3.73	4.06	Higher at M6
	Sleep	High	ENSG00000306750	-0.177	-2.8	-2.58	-2.74	0.00612	0.0283	1.57	1.43	Higher at ED
	Sleep	High	ENSG00000288875	-0.165	-2.8	-2.57	-2.74	0.00614	0.0283	6.27	6.1	Higher at ED
	Sleep	High	SLC43A2	-0.158	-2.8	-2.56	-2.74	0.00614	0.0283	7.46	7.31	Higher at ED
	Sleep	High	KIF1B	-0.139	-2.8	-2.56	-2.74	0.00616	0.0284	6.12	5.98	Higher at ED
	Sleep	High	NPIPB3	0.199	2.8	-2.56	2.74	0.00617	0.0285	5.45	5.65	Higher at M6
	Sleep	High	SLC35D2	0.0799	2.8	-2.56	2.74	0.00618	0.0285	2.8	2.88	Higher at M6
	Sleep	High	FGFR1	0.103	2.8	-2.58	2.74	0.00618	0.0285	2.68	2.78	Higher at M6
	Sleep	High	OSM	-0.228	-2.79	-2.57	-2.74	0.00618	0.0285	2.23	2.02	Higher at ED
	Sleep	High	MTOR	0.0618	2.79	-2.57	2.74	0.00619	0.0285	6.13	6.19	Higher at M6
	Sleep	High	LMO4	-0.0688	-2.79	-2.58	-2.74	0.00622	0.0286	4.57	4.5	Higher at ED
	Sleep	High	UBE2V1	0.125	2.8	-2.57	2.74	0.00623	0.0287	6.77	6.9	Higher at M6
	Sleep	High	MAPKBP1	0.0986	2.79	-2.57	2.73	0.00625	0.0288	4.34	4.44	Higher at M6
	Sleep	High	TMEM198B	0.125	2.79	-2.57	2.73	0.00625	0.0288	3.58	3.7	Higher at M6
	Sleep	High	CNOT8	-0.0705	-2.79	-2.57	-2.73	0.00626	0.0288	5.5	5.43	Higher at ED
	Sleep	High	SLC44A2	-0.112	-2.79	-2.58	-2.73	0.00627	0.0288	8.1	7.99	Higher at ED
	Sleep	High	SPTB	0.325	2.79	-2.58	2.73	0.00627	0.0288	6.66	6.98	Higher at M6
	Sleep	High	WRNIP1	0.0567	2.79	-2.58	2.73	0.00628	0.0288	4.75	4.81	Higher at M6
	Sleep	High	THAP4	0.0733	2.79	-2.58	2.73	0.00628	0.0288	3.75	3.83	Higher at M6
	Sleep	High	UBE2B	-0.134	-2.79	-2.58	-2.73	0.0063	0.0289	5.91	5.78	Higher at ED
	Sleep	High	TRIM33	-0.0642	-2.79	-2.58	-2.73	0.00631	0.0289	6.71	6.64	Higher at ED
	Sleep	High	ZFPM1	0.104	2.79	-2.58	2.73	0.00631	0.0289	4.08	4.18	Higher at M6
	Sleep	High	HAUS5	0.0859	2.79	-2.59	2.73	0.00632	0.0289	3.24	3.32	Higher at M6
	Sleep	High	LMNB2	0.1	2.79	-2.58	2.73	0.00632	0.0289	4.13	4.23	Higher at M6
	Sleep	High	TAMM41	0.097	2.79	-2.6	2.73	0.00633	0.029	3.64	3.73	Higher at M6
	Sleep	High	UBE3D	0.112	2.79	-2.58	2.73	0.00633	0.029	2.37	2.48	Higher at M6
	Sleep	High	USP5	0.0842	2.79	-2.59	2.73	0.00633	0.029	4.5	4.59	Higher at M6
	Sleep	High	SCART1	0.147	2.79	-2.6	2.73	0.00634	0.029	2.64	2.79	Higher at M6
	Sleep	High	SCRN3	-0.0877	-2.79	-2.58	-2.73	0.00635	0.029	3.01	2.92	Higher at ED
	Sleep	High	SMARCD3	-0.121	-2.78	-2.6	-2.73	0.0064	0.0293	3.59	3.47	Higher at ED
	Sleep	High	CWC15	-0.0955	-2.78	-2.6	-2.73	0.00642	0.0293	3.12	3.03	Higher at ED
	Sleep	High	ENSG00000260719	0.109	2.78	-2.61	2.73	0.00642	0.0293	2.81	2.92	Higher at M6
	Sleep	High	PELI1	-0.141	-2.78	-2.6	-2.72	0.00643	0.0294	7.04	6.9	Higher at ED
	Sleep	High	SYNRG	0.0485	2.78	-2.61	2.72	0.00644	0.0294	7.07	7.11	Higher at M6
	Sleep	High	RBBP4	0.0494	2.78	-2.6	2.72	0.00645	0.0294	6.19	6.24	Higher at M6
	Sleep	High	TYW1	0.0766	2.78	-2.6	2.72	0.00645	0.0294	4.2	4.28	Higher at M6
	Sleep	High	GALT	0.102	2.78	-2.61	2.72	0.00647	0.0295	4.3	4.4	Higher at M6
	Sleep	High	INTS6	-0.0745	-2.78	-2.6	-2.72	0.00647	0.0295	6.68	6.61	Higher at ED
	Sleep	High	JAK2	-0.136	-2.78	-2.61	-2.72	0.00647	0.0295	6.33	6.2	Higher at ED
	Sleep	High	PHF19	0.0845	2.78	-2.61	2.72	0.00647	0.0295	4.44	4.52	Higher at M6
	Sleep	High	OSGEP	0.0684	2.78	-2.61	2.72	0.00648	0.0295	4.26	4.32	Higher at M6
	Sleep	High	CLCC1	0.0817	2.78	-2.61	2.72	0.00649	0.0295	5.43	5.51	Higher at M6
	Sleep	High	FPR2	-0.187	-2.78	-2.62	-2.72	0.0065	0.0296	7	6.81	Higher at ED
	Sleep	High	INF2	0.126	2.78	-2.62	2.72	0.00651	0.0296	5.07	5.2	Higher at M6
	Sleep	High	MYBPC3	-0.179	-2.78	-2.61	-2.72	0.00651	0.0296	2.12	1.94	Higher at ED
	Sleep	High	TSHZ2	0.116	2.78	-2.62	2.72	0.0065	0.0296	4.07	4.18	Higher at M6
	Sleep	High	DKC1	0.0736	2.78	-2.6	2.72	0.00652	0.0296	4.42	4.49	Higher at M6
	Sleep	High	MBOAT1	-0.095	-2.78	-2.62	-2.72	0.00652	0.0296	4.6	4.51	Higher at ED
	Sleep	High	NCF1B	-0.14	-2.77	-2.63	-2.72	0.00654	0.0297	7.41	7.25	Higher at ED
	Sleep	High	SAMSN1	-0.134	-2.78	-2.62	-2.72	0.00655	0.0297	4.07	3.94	Higher at ED
	Sleep	High	METAP1D	0.135	2.78	-2.61	2.72	0.00655	0.0297	1.73	1.87	Higher at M6
	Sleep	High	GALNT14	-0.238	-2.77	-2.63	-2.72	0.00656	0.0297	1.94	1.72	Higher at ED
	Sleep	High	SCAMP3	0.0715	2.77	-2.62	2.72	0.00658	0.0298	4.31	4.38	Higher at M6
	Sleep	High	SPART	-0.0669	-2.77	-2.63	-2.72	0.00658	0.0298	4.54	4.47	Higher at ED
	Sleep	High	UPK3BL1	0.108	2.78	-2.63	2.72	0.00658	0.0298	4.24	4.34	Higher at M6
	Sleep	High	ERGIC1	-0.147	-2.77	-2.61	-2.72	0.00661	0.0299	7.85	7.69	Higher at ED
	Sleep	High	ASS1P1	0.114	2.77	-2.64	2.72	0.00662	0.0299	2.27	2.4	Higher at M6
	Sleep	High	PBX4	0.126	2.77	-2.62	2.72	0.00662	0.0299	2.09	2.21	Higher at M6
	Sleep	High	TRAF6	-0.0556	-2.77	-2.63	-2.72	0.00662	0.0299	5.4	5.34	Higher at ED
	Sleep	High	UBE2Q2P1	0.134	2.77	-2.62	2.72	0.00662	0.0299	2.63	2.77	Higher at M6
	Sleep	High	DPP8	-0.0551	-2.77	-2.62	-2.72	0.00663	0.0299	6.1	6.05	Higher at ED
	Sleep	High	C9orf78	0.223	2.77	-2.63	2.71	0.00667	0.0301	7.35	7.58	Higher at M6
	Sleep	High	CDK5RAP3	0.0748	2.77	-2.63	2.71	0.00667	0.0301	6.02	6.1	Higher at M6
	Sleep	High	SP1	-0.0903	-2.77	-2.63	-2.71	0.00667	0.0301	8.23	8.14	Higher at ED
	Sleep	High	LINC00173	-0.154	-2.77	-2.63	-2.71	0.0067	0.0302	3.09	2.93	Higher at ED
	Sleep	High	PIGT	0.0589	2.77	-2.64	2.71	0.00669	0.0302	5.69	5.75	Higher at M6
	Sleep	High	POLR1A	0.104	2.77	-2.64	2.71	0.00669	0.0302	4.82	4.92	Higher at M6
	Sleep	High	ZMPSTE24	-0.116	-2.77	-2.62	-2.71	0.0067	0.0302	4.53	4.42	Higher at ED
	Sleep	High	CAPN1.AS1	0.156	2.77	-2.64	2.71	0.00671	0.0302	3	3.18	Higher at M6
	Sleep	High	OSBPL1A	-0.112	-2.77	-2.65	-2.71	0.00671	0.0302	2.74	2.64	Higher at ED
	Sleep	High	ENSG00000309412	0.245	2.76	-2.65	2.71	0.00676	0.0304	2.57	2.84	Higher at M6
	Sleep	High	DST	0.106	2.76	-2.66	2.71	0.00676	0.0304	4	4.12	Higher at M6
	Sleep	High	MKRN1	0.258	2.76	-2.65	2.71	0.00676	0.0304	9.55	9.8	Higher at M6
	Sleep	High	MBTPS1	0.0507	2.76	-2.65	2.71	0.00678	0.0305	6.24	6.29	Higher at M6
	Sleep	High	PPIEL	0.129	2.77	-2.64	2.71	0.00678	0.0305	3.19	3.31	Higher at M6
	Sleep	High	ABCF3	0.0671	2.76	-2.64	2.71	0.00679	0.0305	4.58	4.64	Higher at M6
	Sleep	High	AK1	0.181	2.76	-2.66	2.71	0.00679	0.0305	4.09	4.28	Higher at M6
	Sleep	High	HMG20B	0.068	2.76	-2.63	2.71	0.00679	0.0305	4.8	4.87	Higher at M6
	Sleep	High	LINC02972	0.333	2.76	-2.66	2.71	0.00679	0.0305	6.84	7.2	Higher at M6
	Sleep	High	PLIN4	-0.218	-2.76	-2.65	-2.71	0.0068	0.0305	3.52	3.31	Higher at ED
	Sleep	High	ANKRD44	-0.054	-2.76	-2.66	-2.71	0.0068	0.0305	8.6	8.54	Higher at ED
	Sleep	High	ACSL3	-0.0697	-2.76	-2.66	-2.71	0.00682	0.0306	5.04	4.97	Higher at ED
	Sleep	High	TIMM50	0.0818	2.76	-2.64	2.71	0.00682	0.0306	3.25	3.34	Higher at M6
	Sleep	High	ENSG00000234389	-0.23	-2.77	-2.64	-2.71	0.00682	0.0306	3.37	3.2	Higher at ED
	Sleep	High	NDUFV3	0.0805	2.76	-2.64	2.71	0.00682	0.0306	4.87	4.95	Higher at M6
	Sleep	High	ZEB1	-0.0812	-2.76	-2.66	-2.7	0.00685	0.0307	5.17	5.09	Higher at ED
	Sleep	High	DOCK10	0.0774	2.76	-2.66	2.7	0.00685	0.0307	7.12	7.2	Higher at M6
	Sleep	High	HHEX	-0.0917	-2.76	-2.66	-2.7	0.00686	0.0307	5.19	5.1	Higher at ED
	Sleep	High	ALDH16A1	0.0936	2.76	-2.66	2.7	0.00687	0.0307	4.52	4.61	Higher at M6
	Sleep	High	LEF1.AS1	0.134	2.76	-2.66	2.7	0.00687	0.0307	2.86	3.01	Higher at M6
	Sleep	High	MAPK1	-0.0956	-2.76	-2.66	-2.7	0.00688	0.0307	7.84	7.74	Higher at ED
	Sleep	High	GDPD5	0.114	2.76	-2.67	2.7	0.00688	0.0307	4.43	4.54	Higher at M6
	Sleep	High	SLAMF7	0.121	2.76	-2.67	2.7	0.00689	0.0308	4.95	5.07	Higher at M6
	Sleep	High	ZNF783	0.0959	2.76	-2.66	2.7	0.00689	0.0308	4.43	4.52	Higher at M6
	Sleep	High	PPM1D	-0.0742	-2.76	-2.67	-2.7	0.00691	0.0308	4.76	4.69	Higher at ED
	Sleep	High	CCDC22	0.0849	2.76	-2.66	2.7	0.00692	0.0309	3.67	3.76	Higher at M6
	Sleep	High	NBPF15	0.0787	2.76	-2.68	2.7	0.00692	0.0309	5.02	5.1	Higher at M6
	Sleep	High	SNX15	0.0915	2.75	-2.67	2.7	0.00692	0.0309	4.02	4.11	Higher at M6
	Sleep	High	TSPYL1	0.0546	2.76	-2.67	2.7	0.00693	0.0309	6.36	6.42	Higher at M6
	Sleep	High	P3H1	0.0816	2.76	-2.66	2.7	0.00694	0.0309	3.65	3.73	Higher at M6
	Sleep	High	PRNCR1	0.162	2.75	-2.66	2.7	0.00694	0.0309	2.95	3.12	Higher at M6
	Sleep	High	NPIPB2	0.15	2.75	-2.68	2.7	0.00697	0.031	3.03	3.18	Higher at M6
	Sleep	High	EXD3	0.118	2.75	-2.67	2.7	0.00697	0.031	2.5	2.62	Higher at M6
	Sleep	High	LTB4R	-0.124	-2.75	-2.68	-2.7	0.007	0.0311	5.55	5.42	Higher at ED
	Sleep	High	MITD1	0.0719	2.75	-2.68	2.7	0.007	0.0311	4.08	4.15	Higher at M6
	Sleep	High	SELP	0.191	2.75	-2.69	2.7	0.007	0.0311	3.06	3.24	Higher at M6
	Sleep	High	VASH1	0.104	2.75	-2.69	2.7	0.00702	0.0312	4.32	4.43	Higher at M6
	Sleep	High	DBF4B	0.105	2.75	-2.68	2.7	0.00703	0.0312	2.2	2.29	Higher at M6
	Sleep	High	ACBD4	0.0948	2.75	-2.68	2.7	0.00703	0.0312	2.87	2.97	Higher at M6
	Sleep	High	SEPTIN6	0.0734	2.75	-2.69	2.69	0.00704	0.0313	7.63	7.7	Higher at M6
	Sleep	High	SENP3	0.0681	2.75	-2.68	2.69	0.00706	0.0313	3.92	3.99	Higher at M6
	Sleep	High	NAT9	0.0904	2.75	-2.67	2.69	0.00706	0.0313	3.12	3.21	Higher at M6
	Sleep	High	LYPLAL1	-0.111	-2.75	-2.69	-2.69	0.00707	0.0314	3.29	3.18	Higher at ED
	Sleep	High	DDOST	0.0697	2.75	-2.69	2.69	0.00709	0.0314	5.64	5.71	Higher at M6
	Sleep	High	FAM153A	0.142	2.75	-2.69	2.69	0.00708	0.0314	3.44	3.58	Higher at M6
	Sleep	High	FAM53C	-0.137	-2.75	-2.69	-2.69	0.00709	0.0314	6.65	6.51	Higher at ED
	Sleep	High	PARP6	0.0577	2.75	-2.69	2.69	0.00708	0.0314	4.66	4.72	Higher at M6
	Sleep	High	TSPAN5	0.248	2.75	-2.69	2.69	0.00709	0.0314	6.04	6.29	Higher at M6
	Sleep	High	TMEM25	0.125	2.75	-2.69	2.69	0.00711	0.0315	2.1	2.23	Higher at M6
	Sleep	High	FGD3	-0.0944	-2.75	-2.69	-2.69	0.00712	0.0315	8.15	8.05	Higher at ED
	Sleep	High	TYMP	-0.111	-2.75	-2.7	-2.69	0.00712	0.0315	8.2	8.09	Higher at ED
	Sleep	High	PHIP	-0.0913	-2.75	-2.68	-2.69	0.00713	0.0315	7.19	7.1	Higher at ED
	Sleep	High	APOBEC3B	-0.169	-2.74	-2.71	-2.69	0.00713	0.0315	2.22	2.06	Higher at ED
	Sleep	High	SNAPC2	0.0766	2.74	-2.69	2.69	0.00716	0.0316	2.81	2.88	Higher at M6
	Sleep	High	MARCHF9	0.0933	2.74	-2.7	2.69	0.00718	0.0317	4.17	4.26	Higher at M6
	Sleep	High	RBM38	0.269	2.74	-2.7	2.69	0.00719	0.0317	9.42	9.67	Higher at M6
	Sleep	High	ENSG00000279433	-0.127	-2.74	-2.68	-2.69	0.0072	0.0318	4.53	4.4	Higher at ED
	Sleep	High	ENSG00000307181	-0.126	-2.74	-2.7	-2.69	0.0072	0.0318	3.2	3.07	Higher at ED
	Sleep	High	MIF4GD	0.0762	2.74	-2.69	2.69	0.00722	0.0318	3.33	3.4	Higher at M6
	Sleep	High	DENND3.AS1	-0.128	-2.74	-2.71	-2.69	0.00723	0.0319	2.4	2.27	Higher at ED
	Sleep	High	STARD9	0.111	2.74	-2.71	2.68	0.00725	0.032	4.25	4.36	Higher at M6
	Sleep	High	ABCB1	0.111	2.74	-2.71	2.68	0.00727	0.032	3.25	3.37	Higher at M6
	Sleep	High	PHACTR4	0.0952	2.74	-2.7	2.68	0.00726	0.032	4.71	4.81	Higher at M6
	Sleep	High	NFIX	0.302	2.74	-2.71	2.68	0.00728	0.032	6.86	7.15	Higher at M6
	Sleep	High	KCNH2	0.167	2.74	-2.72	2.68	0.00728	0.032	2.23	2.38	Higher at M6
	Sleep	High	FAM107B	-0.0703	-2.74	-2.71	-2.68	0.00729	0.0321	6.51	6.44	Higher at ED
	Sleep	High	NEDD9	-0.13	-2.74	-2.71	-2.68	0.00729	0.0321	7.15	7.01	Higher at ED
	Sleep	High	PLSCR1	-0.165	-2.74	-2.72	-2.68	0.0073	0.0321	5.33	5.16	Higher at ED
	Sleep	High	C1D	-0.142	-2.74	-2.72	-2.68	0.0073	0.0321	2.51	2.37	Higher at ED
	Sleep	High	FHIT	0.126	2.74	-2.72	2.68	0.00731	0.0321	3	3.12	Higher at M6
	Sleep	High	SLC6A8	0.299	2.74	-2.72	2.68	0.00731	0.0321	6.78	7.07	Higher at M6
	Sleep	High	ZNF512	0.0678	2.74	-2.72	2.68	0.00731	0.0321	4.91	4.98	Higher at M6
	Sleep	High	IL11RA	0.147	2.74	-2.71	2.68	0.00732	0.0321	3.57	3.72	Higher at M6
	Sleep	High	KATNAL1	0.0901	2.74	-2.72	2.68	0.00732	0.0321	2.88	2.97	Higher at M6
	Sleep	High	TRPM6	-0.166	-2.74	-2.72	-2.68	0.00731	0.0321	4.44	4.28	Higher at ED
	Sleep	High	IFI16	-0.121	-2.74	-2.72	-2.68	0.00733	0.0321	7.77	7.65	Higher at ED
	Sleep	High	INO80E	0.0918	2.74	-2.71	2.68	0.00733	0.0321	5.41	5.51	Higher at M6
	Sleep	High	PRKCB	-0.0737	-2.73	-2.72	-2.68	0.00734	0.0321	8.47	8.39	Higher at ED
	Sleep	High	UBAP2	0.11	2.74	-2.71	2.68	0.00734	0.0321	5.25	5.36	Higher at M6
	Sleep	High	RABEP2	0.0966	2.73	-2.72	2.68	0.00734	0.0321	3.84	3.94	Higher at M6
	Sleep	High	AHSA2P	0.0539	2.73	-2.72	2.68	0.00735	0.0322	6.32	6.37	Higher at M6
	Sleep	High	TGFBR1	-0.122	-2.73	-2.71	-2.68	0.00736	0.0322	6.14	6.02	Higher at ED
	Sleep	High	GATA1	0.239	2.74	-2.72	2.68	0.00736	0.0322	4.48	4.73	Higher at M6
	Sleep	High	MLLT10	0.0606	2.73	-2.73	2.68	0.00742	0.0324	5.14	5.2	Higher at M6
	Sleep	High	APBA2	0.0964	2.73	-2.74	2.68	0.00742	0.0324	5.12	5.22	Higher at M6
	Sleep	High	B3GNT9	-0.0942	-2.73	-2.73	-2.68	0.00744	0.0325	2.52	2.43	Higher at ED
	Sleep	High	SPTA1	0.275	2.73	-2.74	2.68	0.00744	0.0325	2.9	3.16	Higher at M6
	Sleep	High	THG1L	-0.105	-2.73	-2.71	-2.68	0.00744	0.0325	2.31	2.2	Higher at ED
	Sleep	High	GK5	0.0878	2.73	-2.74	2.68	0.00745	0.0325	4.45	4.54	Higher at M6
	Sleep	High	FNDC3A	-0.068	-2.73	-2.72	-2.67	0.00748	0.0326	5.59	5.52	Higher at ED
	Sleep	High	PA2G4	0.131	2.73	-2.74	2.67	0.00749	0.0327	6.05	6.18	Higher at M6
	Sleep	High	PSMD3	0.0743	2.73	-2.73	2.67	0.00749	0.0327	5.15	5.22	Higher at M6
	Sleep	High	CNIH4	-0.0922	-2.73	-2.74	-2.67	0.0075	0.0327	4.28	4.19	Higher at ED
	Sleep	High	B3GNT7	0.126	2.73	-2.75	2.67	0.00751	0.0327	1.86	1.99	Higher at M6
	Sleep	High	SLC35B4	0.0764	2.72	-2.74	2.67	0.00756	0.0329	3.55	3.62	Higher at M6
	Sleep	High	SDHAF2	-0.0644	-2.72	-2.73	-2.67	0.00757	0.033	4.24	4.17	Higher at ED
	Sleep	High	PLEKHG3	-0.136	-2.72	-2.75	-2.67	0.00758	0.033	7.85	7.72	Higher at ED
	Sleep	High	MIR3142HG	0.125	2.72	-2.75	2.67	0.00759	0.033	2.2	2.33	Higher at M6
	Sleep	High	BCLAF3	-0.0728	-2.72	-2.75	-2.67	0.00759	0.033	4.41	4.34	Higher at ED
	Sleep	High	PKD1P1	0.23	2.74	-2.72	2.67	0.00759	0.033	4.08	4.36	Higher at M6
	Sleep	High	CCDC18.AS1	0.0797	2.72	-2.76	2.67	0.00763	0.0332	4.65	4.73	Higher at M6
	Sleep	High	ENSG00000289296	-0.132	-2.72	-2.75	-2.67	0.00764	0.0332	2.26	2.13	Higher at ED
	Sleep	High	SETD4	0.0727	2.72	-2.74	2.67	0.00763	0.0332	3.35	3.43	Higher at M6
	Sleep	High	USP21	0.0694	2.72	-2.75	2.67	0.00764	0.0332	3.81	3.88	Higher at M6
	Sleep	High	OSBP2	0.33	2.72	-2.76	2.67	0.00766	0.0332	6.65	6.99	Higher at M6
	Sleep	High	PAXX	0.106	2.72	-2.76	2.67	0.00767	0.0333	2.72	2.83	Higher at M6
	Sleep	High	NDUFA11	0.0689	2.72	-2.74	2.67	0.00768	0.0333	4.89	4.96	Higher at M6
	Sleep	High	TMEM43	-0.0982	-2.72	-2.75	-2.67	0.00768	0.0333	6.36	6.26	Higher at ED
	Sleep	High	ARFGAP3	-0.0768	-2.72	-2.75	-2.67	0.00769	0.0333	4.7	4.63	Higher at ED
	Sleep	High	GFPT1	0.0658	2.72	-2.76	2.67	0.0077	0.0333	4.4	4.46	Higher at M6
	Sleep	High	TECPR2	-0.166	-2.72	-2.76	-2.66	0.0077	0.0334	7.25	7.08	Higher at ED
	Sleep	High	AOC2	-0.165	-2.72	-2.76	-2.66	0.00772	0.0334	3.56	3.4	Higher at ED
	Sleep	High	CISD3	0.0919	2.72	-2.76	2.66	0.00773	0.0335	3.31	3.4	Higher at M6
	Sleep	High	NIN	-0.071	-2.72	-2.77	-2.66	0.00774	0.0335	8.62	8.54	Higher at ED
	Sleep	High	UST	0.107	2.72	-2.77	2.66	0.00775	0.0335	2.72	2.83	Higher at M6
	Sleep	High	THAP6	-0.108	-2.72	-2.75	-2.66	0.00776	0.0336	3.71	3.6	Higher at ED
	Sleep	High	CIAO3	0.0815	2.71	-2.77	2.66	0.00777	0.0336	3.68	3.76	Higher at M6
	Sleep	High	SCML4	0.0756	2.71	-2.78	2.66	0.00777	0.0336	6.31	6.39	Higher at M6
	Sleep	High	SEPTIN8	0.105	2.71	-2.77	2.66	0.00778	0.0336	2.42	2.54	Higher at M6
	Sleep	High	GRWD1	0.082	2.71	-2.77	2.66	0.0078	0.0336	4.15	4.23	Higher at M6
	Sleep	High	SMAD4	-0.0488	-2.71	-2.75	-2.66	0.0078	0.0336	6.49	6.44	Higher at ED
	Sleep	High	TRIM35	0.068	2.71	-2.78	2.66	0.0078	0.0336	4.82	4.88	Higher at M6
	Sleep	High	IRF2	-0.101	-2.71	-2.77	-2.66	0.00782	0.0337	7.26	7.16	Higher at ED
	Sleep	High	CELSR3	0.129	2.71	-2.78	2.66	0.00784	0.0338	2.04	2.15	Higher at M6
	Sleep	High	SPATA20	0.111	2.71	-2.79	2.66	0.00784	0.0338	2.43	2.55	Higher at M6
	Sleep	High	AXIN2	0.123	2.71	-2.78	2.66	0.00784	0.0338	3.59	3.7	Higher at M6
	Sleep	High	NBPF19	0.0899	2.71	-2.78	2.66	0.00785	0.0338	5.34	5.43	Higher at M6
	Sleep	High	TTC28.AS1	0.0859	2.71	-2.77	2.66	0.00787	0.0339	3.67	3.76	Higher at M6
	Sleep	High	TYW1B	0.092	2.71	-2.78	2.66	0.00786	0.0339	2.84	2.93	Higher at M6
	Sleep	High	MOB3C	0.0675	2.71	-2.79	2.66	0.00787	0.0339	5.19	5.25	Higher at M6
	Sleep	High	DHCR7	0.115	2.71	-2.78	2.66	0.00788	0.0339	2	2.12	Higher at M6
	Sleep	High	MBOAT7	-0.169	-2.71	-2.78	-2.66	0.00789	0.0339	8.38	8.21	Higher at ED
	Sleep	High	SETD6	0.0925	2.71	-2.78	2.66	0.00789	0.0339	2.76	2.85	Higher at M6
	Sleep	High	MKI67	0.228	2.71	-2.78	2.66	0.0079	0.0339	3.97	4.2	Higher at M6
	Sleep	High	SMIM19	-0.113	-2.71	-2.77	-2.66	0.0079	0.0339	2.06	1.95	Higher at ED
	Sleep	High	YLPM1	0.105	2.71	-2.77	2.66	0.00789	0.0339	7.06	7.17	Higher at M6
	Sleep	High	CAPZA1	-0.172	-2.71	-2.78	-2.66	0.0079	0.0339	6.86	6.69	Higher at ED
	Sleep	High	SLC38A1	0.0855	2.71	-2.79	2.66	0.00791	0.0339	7.4	7.49	Higher at M6
	Sleep	High	SRP14	-0.129	-2.71	-2.79	-2.66	0.00791	0.0339	5.44	5.32	Higher at ED
	Sleep	High	GGNBP2	-0.0546	-2.71	-2.78	-2.66	0.00791	0.0339	6.06	6	Higher at ED
	Sleep	High	PTGS2	-0.16	-2.71	-2.78	-2.66	0.00792	0.034	4.69	4.53	Higher at ED
	Sleep	High	STAMBP	-0.0462	-2.71	-2.79	-2.65	0.00794	0.034	5.4	5.35	Higher at ED
	Sleep	High	CDC42EP1	0.181	2.7	-2.8	2.65	0.00795	0.0341	1.98	2.14	Higher at M6
	Sleep	High	RHBDD2	-0.0697	-2.71	-2.8	-2.65	0.00796	0.0341	4.65	4.58	Higher at ED
	Sleep	High	VCL	0.127	2.71	-2.79	2.65	0.00796	0.0341	7.21	7.33	Higher at M6
	Sleep	High	FBXO22	-0.129	-2.71	-2.78	-2.65	0.00798	0.0341	4.36	4.23	Higher at ED
	Sleep	High	PLA2G6	0.0894	2.71	-2.79	2.65	0.00798	0.0341	4.22	4.31	Higher at M6
	Sleep	High	ROBO3	0.151	2.71	-2.79	2.65	0.00798	0.0341	1.72	1.87	Higher at M6
	Sleep	High	RHOBTB1	0.204	2.7	-2.8	2.65	0.00798	0.0341	1.84	2.06	Higher at M6
	Sleep	High	CC2D1A	0.102	2.7	-2.78	2.65	0.00801	0.0342	4.42	4.52	Higher at M6
	Sleep	High	CXCR2	-0.188	-2.7	-2.8	-2.65	0.00801	0.0342	9.83	9.64	Higher at ED
	Sleep	High	DOCK9	0.0837	2.7	-2.8	2.65	0.00802	0.0342	5.64	5.72	Higher at M6
	Sleep	High	SKIL	-0.121	-2.71	-2.79	-2.65	0.00802	0.0343	4.81	4.69	Higher at ED
	Sleep	High	ENSG00000285082	-0.216	-2.7	-2.79	-2.65	0.00803	0.0343	2.7	2.49	Higher at ED
	Sleep	High	FBXL20	-0.0905	-2.7	-2.79	-2.65	0.00803	0.0343	6.26	6.17	Higher at ED
	Sleep	High	FLNA	0.153	2.7	-2.79	2.65	0.00804	0.0343	10.2	10.3	Higher at M6
	Sleep	High	LCOR	-0.0598	-2.7	-2.8	-2.65	0.00806	0.0344	7.28	7.22	Higher at ED
	Sleep	High	TMEM259	0.0885	2.7	-2.81	2.65	0.00806	0.0344	6.76	6.85	Higher at M6
	Sleep	High	ABCD4	0.0769	2.7	-2.8	2.65	0.00806	0.0344	4.42	4.5	Higher at M6
	Sleep	High	COQ4	0.0809	2.7	-2.8	2.65	0.00807	0.0344	4.1	4.18	Higher at M6
	Sleep	High	SF3B1	-0.0915	-2.7	-2.79	-2.65	0.00808	0.0344	8.42	8.33	Higher at ED
	Sleep	High	ILVBL	0.103	2.7	-2.8	2.65	0.00808	0.0344	2.69	2.8	Higher at M6
	Sleep	High	ASCC2	0.246	2.7	-2.8	2.65	0.00809	0.0344	8.09	8.33	Higher at M6
	Sleep	High	GPR52	0.151	2.7	-2.79	2.65	0.0081	0.0345	2.34	2.49	Higher at M6
	Sleep	High	ID2	0.0852	2.7	-2.81	2.65	0.00811	0.0345	5.33	5.42	Higher at M6
	Sleep	High	KPNB1.DT	-0.14	-2.7	-2.8	-2.65	0.00811	0.0345	3.11	2.97	Higher at ED
	Sleep	High	HSPA9	0.0739	2.7	-2.81	2.65	0.00815	0.0346	6.08	6.15	Higher at M6
	Sleep	High	TRIM46	0.121	2.7	-2.82	2.65	0.00815	0.0346	2.05	2.18	Higher at M6
	Sleep	High	ZNF790.AS1	0.119	2.7	-2.81	2.65	0.00815	0.0346	2.09	2.2	Higher at M6
	Sleep	High	WAPL	-0.0688	-2.7	-2.81	-2.65	0.00816	0.0346	6.43	6.37	Higher at ED
	Sleep	High	LRG1	-0.21	-2.7	-2.81	-2.64	0.00817	0.0347	6.18	5.97	Higher at ED
	Sleep	High	LDLRAP1	0.0997	2.7	-2.82	2.64	0.00818	0.0347	6.18	6.28	Higher at M6
	Sleep	High	LZTS2	0.0969	2.7	-2.81	2.64	0.0082	0.0347	3.81	3.91	Higher at M6
	Sleep	High	MICU1	-0.0854	-2.7	-2.82	-2.64	0.0082	0.0347	5.14	5.05	Higher at ED
	Sleep	High	APBB1	0.0964	2.7	-2.82	2.64	0.0082	0.0348	4.09	4.18	Higher at M6
	Sleep	High	GBP4	0.138	2.7	-2.82	2.64	0.00821	0.0348	5.85	5.99	Higher at M6
	Sleep	High	ENSG00000291144	-0.151	-2.7	-2.82	-2.64	0.00821	0.0348	4.24	4.11	Higher at ED
	Sleep	High	MPRIP	0.0847	2.69	-2.82	2.64	0.00822	0.0348	7.46	7.55	Higher at M6
	Sleep	High	BCL9L	0.163	2.69	-2.82	2.64	0.00825	0.0349	7.45	7.62	Higher at M6
	Sleep	High	ADGRL1	0.121	2.69	-2.83	2.64	0.00828	0.035	4.15	4.27	Higher at M6
	Sleep	High	ASF1B	-0.15	-2.69	-2.83	-2.64	0.0083	0.0351	3	2.87	Higher at ED
	Sleep	High	CYP27A1	-0.152	-2.7	-2.82	-2.64	0.0083	0.0351	4.21	4.06	Higher at ED
	Sleep	High	LAG3	0.148	2.69	-2.84	2.64	0.0083	0.0351	1.67	1.81	Higher at M6
	Sleep	High	ZBTB47	-0.105	-2.69	-2.83	-2.64	0.0083	0.0351	3.57	3.47	Higher at ED
	Sleep	High	LINC02908	-0.143	-2.69	-2.83	-2.64	0.00832	0.0351	3.96	3.82	Higher at ED
	Sleep	High	MRPL21	0.108	2.69	-2.82	2.64	0.00832	0.0351	2.28	2.39	Higher at M6
	Sleep	High	SNORA53	-0.231	-2.69	-2.82	-2.64	0.00833	0.0351	5.42	5.18	Higher at ED
	Sleep	High	ABTB1	-0.143	-2.69	-2.83	-2.64	0.00836	0.0352	8.41	8.27	Higher at ED
	Sleep	High	C19orf38	-0.117	-2.69	-2.84	-2.64	0.00836	0.0352	4.86	4.74	Higher at ED
	Sleep	High	INTS6.AS1	-0.105	-2.69	-2.83	-2.64	0.00836	0.0352	3.19	3.08	Higher at ED
	Sleep	High	MINK1	0.121	2.69	-2.82	2.64	0.00835	0.0352	6.55	6.67	Higher at M6
	Sleep	High	STK26	-0.0756	-2.69	-2.82	-2.64	0.00835	0.0352	4.87	4.79	Higher at ED
	Sleep	High	ZNF319	-0.0938	-2.69	-2.83	-2.64	0.00836	0.0352	5.46	5.36	Higher at ED
	Sleep	High	MGAT4B	0.0819	2.69	-2.84	2.64	0.00838	0.0353	5.18	5.26	Higher at M6
	Sleep	High	GNPTAB	0.0791	2.69	-2.83	2.64	0.00839	0.0353	5.51	5.59	Higher at M6
	Sleep	High	MEX3C	0.0755	2.69	-2.84	2.64	0.00839	0.0353	5.24	5.32	Higher at M6
	Sleep	High	NEU3	0.0742	2.69	-2.82	2.64	0.0084	0.0354	4.07	4.14	Higher at M6
	Sleep	High	TBC1D22B	0.17	2.69	-2.84	2.63	0.00842	0.0354	4.96	5.13	Higher at M6
	Sleep	High	ADSS2	-0.0623	-2.69	-2.85	-2.63	0.00844	0.0354	4.98	4.92	Higher at ED
	Sleep	High	BICD1	0.0735	2.69	-2.85	2.63	0.00845	0.0354	4.38	4.45	Higher at M6
	Sleep	High	C2orf49	-0.0739	-2.69	-2.83	-2.63	0.00844	0.0354	4.27	4.19	Higher at ED
	Sleep	High	ENSG00000289421	0.102	2.69	-2.83	2.63	0.00845	0.0354	2.61	2.72	Higher at M6
	Sleep	High	KLRK1	0.126	2.69	-2.85	2.63	0.00845	0.0354	5.11	5.24	Higher at M6
	Sleep	High	MAK	-0.182	-2.69	-2.84	-2.63	0.00843	0.0354	3.73	3.56	Higher at ED
	Sleep	High	TBC1D2	-0.0982	-2.69	-2.85	-2.63	0.00845	0.0354	4.73	4.63	Higher at ED
	Sleep	High	ZNF44	-0.0844	-2.69	-2.83	-2.63	0.00845	0.0354	4.43	4.35	Higher at ED
	Sleep	High	YBX1	0.178	2.69	-2.85	2.63	0.00846	0.0355	9.16	9.33	Higher at M6
	Sleep	High	ENSG00000261997	-0.156	-2.69	-2.85	-2.63	0.00846	0.0355	3.45	3.29	Higher at ED
	Sleep	High	AGPAT2	-0.097	-2.68	-2.85	-2.63	0.00847	0.0355	4.01	3.92	Higher at ED
	Sleep	High	SLF1	-0.142	-2.68	-2.83	-2.63	0.00847	0.0355	3.4	3.26	Higher at ED
	Sleep	High	TNPO3	-0.0674	-2.68	-2.84	-2.63	0.00848	0.0355	5.78	5.71	Higher at ED
	Sleep	High	FBXO31	0.0784	2.68	-2.85	2.63	0.00849	0.0355	4.38	4.46	Higher at M6
	Sleep	High	USP8	-0.0599	-2.68	-2.84	-2.63	0.00849	0.0355	6.36	6.3	Higher at ED
	Sleep	High	ENSG00000261067	0.155	2.68	-2.84	2.63	0.00849	0.0355	2.25	2.4	Higher at M6
	Sleep	High	GNAQ	-0.0931	-2.68	-2.86	-2.63	0.00851	0.0356	7.15	7.06	Higher at ED
	Sleep	High	CLEC4E	-0.211	-2.68	-2.85	-2.63	0.00855	0.0357	4.98	4.77	Higher at ED
	Sleep	High	BTN2A1	-0.0684	-2.68	-2.86	-2.63	0.00857	0.0358	6.32	6.25	Higher at ED
	Sleep	High	MRPS24	0.115	2.68	-2.83	2.63	0.00858	0.0358	2.81	2.92	Higher at M6
	Sleep	High	TINF2	-0.0578	-2.68	-2.85	-2.63	0.0086	0.0359	5.64	5.58	Higher at ED
	Sleep	High	ENSG00000289514	0.283	2.68	-2.87	2.63	0.00861	0.0359	3.09	3.38	Higher at M6
	Sleep	High	PDCD1	0.128	2.68	-2.87	2.63	0.0086	0.0359	1.78	1.92	Higher at M6
	Sleep	High	STK40	-0.133	-2.68	-2.85	-2.63	0.0086	0.0359	7.56	7.43	Higher at ED
	Sleep	High	SNX21	0.101	2.68	-2.87	2.63	0.00863	0.036	2.37	2.48	Higher at M6
	Sleep	High	CPLANE1	0.0862	2.68	-2.86	2.63	0.00864	0.036	4.36	4.45	Higher at M6
	Sleep	High	ENSG00000293550	-0.124	-2.68	-2.87	-2.63	0.00865	0.036	4.05	3.93	Higher at ED
	Sleep	High	TIMM10B	0.0737	2.68	-2.86	2.63	0.00865	0.036	5.01	5.08	Higher at M6
	Sleep	High	CASP10	0.0552	2.67	-2.87	2.62	0.0087	0.0362	5.45	5.51	Higher at M6
	Sleep	High	FAM117B	0.0594	2.67	-2.88	2.62	0.0087	0.0362	5.36	5.42	Higher at M6
	Sleep	High	GLRX5	0.257	2.68	-2.87	2.62	0.0087	0.0362	6.55	6.81	Higher at M6
	Sleep	High	PEAK1	0.0538	2.67	-2.87	2.62	0.0087	0.0362	4.96	5.01	Higher at M6
	Sleep	High	PLEKHA7	0.152	2.67	-2.87	2.62	0.0087	0.0362	1.79	1.94	Higher at M6
	Sleep	High	SH2D1B	0.144	2.68	-2.87	2.62	0.00871	0.0362	3.3	3.44	Higher at M6
	Sleep	High	ST20.MTHFS	-0.14	-2.67	-2.87	-2.62	0.00871	0.0362	3.26	3.12	Higher at ED
	Sleep	High	CHD3	0.0935	2.67	-2.87	2.62	0.00872	0.0362	7.69	7.78	Higher at M6
	Sleep	High	SOX13	0.146	2.68	-2.87	2.62	0.00872	0.0362	2.53	2.68	Higher at M6
	Sleep	High	FASTK	0.0945	2.67	-2.87	2.62	0.00873	0.0362	4.56	4.65	Higher at M6
	Sleep	High	PHC1P1	0.143	2.68	-2.87	2.62	0.00873	0.0362	1.8	1.94	Higher at M6
	Sleep	High	RFX7	0.0781	2.67	-2.87	2.62	0.00874	0.0363	5.56	5.64	Higher at M6
	Sleep	High	CAPN7	-0.0856	-2.67	-2.86	-2.62	0.00876	0.0363	5.09	5	Higher at ED
	Sleep	High	ZNF366	0.138	2.67	-2.88	2.62	0.00878	0.0364	1.65	1.79	Higher at M6
	Sleep	High	MRI1	0.0921	2.67	-2.88	2.62	0.0088	0.0365	3.84	3.93	Higher at M6
	Sleep	High	NUP210	0.103	2.67	-2.88	2.62	0.0088	0.0365	7.31	7.42	Higher at M6
	Sleep	High	ASPSCR1	0.104	2.67	-2.87	2.62	0.00881	0.0365	4.13	4.23	Higher at M6
	Sleep	High	LARS2	0.0634	2.67	-2.89	2.62	0.00887	0.0367	4.18	4.25	Higher at M6
	Sleep	High	AP1B1	0.093	2.67	-2.88	2.62	0.00887	0.0367	6.11	6.21	Higher at M6
	Sleep	High	C7orf25	-0.148	-2.67	-2.85	-2.62	0.00888	0.0367	2.92	2.76	Higher at ED
	Sleep	High	MTA2	0.0661	2.67	-2.89	2.62	0.00888	0.0367	5.98	6.04	Higher at M6
	Sleep	High	ACAP2.IT1	-0.22	-2.67	-2.87	-2.62	0.0089	0.0368	1.68	1.44	Higher at ED
	Sleep	High	STARD8	0.134	2.67	-2.89	2.62	0.00892	0.0369	2.38	2.52	Higher at M6
	Sleep	High	ENSG00000289633	-0.153	-2.67	-2.9	-2.61	0.00892	0.0369	1.66	1.51	Higher at ED
	Sleep	High	STAG3L5P.PVRIG2P.PILRB	0.104	2.67	-2.89	2.61	0.00893	0.0369	4.49	4.59	Higher at M6
	Sleep	High	DENND1C	0.0802	2.66	-2.89	2.61	0.00894	0.0369	6.15	6.23	Higher at M6
	Sleep	High	IL1R1	-0.216	-2.67	-2.89	-2.61	0.00894	0.0369	4.21	4	Higher at ED
	Sleep	High	RRAS	0.112	2.66	-2.9	2.61	0.00894	0.0369	2.79	2.91	Higher at M6
	Sleep	High	SPECC1L	0.0641	2.66	-2.89	2.61	0.00895	0.0369	5.7	5.76	Higher at M6
	Sleep	High	TRMT44	0.0931	2.67	-2.88	2.61	0.00896	0.0369	3.71	3.81	Higher at M6
	Sleep	High	OSBPL3	0.0664	2.66	-2.9	2.61	0.00898	0.037	4.82	4.89	Higher at M6
	Sleep	High	LTBP3	0.146	2.66	-2.9	2.61	0.00898	0.037	5.58	5.73	Higher at M6
	Sleep	High	MAPK7	0.071	2.66	-2.9	2.61	0.00901	0.0371	4.38	4.45	Higher at M6
	Sleep	High	XPNPEP1	0.0675	2.66	-2.9	2.61	0.00902	0.0371	4.45	4.51	Higher at M6
	Sleep	High	ENSG00000286656	-0.115	-2.66	-2.9	-2.61	0.00903	0.0372	2.33	2.21	Higher at ED
	Sleep	High	TJAP1	0.0882	2.66	-2.9	2.61	0.00904	0.0372	4.41	4.49	Higher at M6
	Sleep	High	TSPAN4	0.132	2.66	-2.9	2.61	0.00904	0.0372	1.96	2.1	Higher at M6
	Sleep	High	AP2B1	0.093	2.66	-2.9	2.61	0.00905	0.0372	7.04	7.14	Higher at M6
	Sleep	High	GTF2IP4	-0.138	-2.66	-2.91	-2.61	0.00905	0.0372	5.97	5.83	Higher at ED
	Sleep	High	DDX11	0.0974	2.66	-2.91	2.61	0.00906	0.0372	3.25	3.33	Higher at M6
	Sleep	High	ENSG00000273284	-0.135	-2.66	-2.89	-2.61	0.00907	0.0372	2.67	2.53	Higher at ED
	Sleep	High	SECTM1	-0.144	-2.66	-2.91	-2.61	0.00906	0.0372	7.35	7.21	Higher at ED
	Sleep	High	RHOT2	0.0734	2.66	-2.91	2.61	0.00912	0.0374	5.64	5.71	Higher at M6
	Sleep	High	CCDC120	0.122	2.66	-2.9	2.61	0.00916	0.0376	2.4	2.52	Higher at M6
	Sleep	High	BLZF1	-0.12	-2.66	-2.9	-2.61	0.00917	0.0376	3.36	3.24	Higher at ED
	Sleep	High	ATP6V0D1	-0.109	-2.65	-2.92	-2.61	0.00919	0.0377	6.76	6.65	Higher at ED
	Sleep	High	FAM174C	0.0811	2.65	-2.91	2.6	0.0092	0.0377	3.7	3.78	Higher at M6
	Sleep	High	RPL22	-0.121	-2.65	-2.92	-2.6	0.0092	0.0377	6.61	6.48	Higher at ED
	Sleep	High	SLC18B1	0.124	2.65	-2.92	2.6	0.00921	0.0377	2.91	3.03	Higher at M6
	Sleep	High	FARS2	0.0861	2.65	-2.92	2.6	0.00921	0.0377	3.12	3.21	Higher at M6
	Sleep	High	CARD8.AS1	-0.114	-2.65	-2.92	-2.6	0.00923	0.0378	3.58	3.46	Higher at ED
	Sleep	High	CD177	-0.42	-2.65	-2.93	-2.6	0.00923	0.0378	2.57	2.19	Higher at ED
	Sleep	High	TMEM185B	-0.0923	-2.65	-2.92	-2.6	0.00923	0.0378	5.41	5.32	Higher at ED
	Sleep	High	SLC9A3.AS1	0.155	2.65	-2.93	2.6	0.00923	0.0378	1.67	1.81	Higher at M6
	Sleep	High	MICA.AS1	-0.0814	-2.66	-2.92	-2.6	0.00924	0.0378	3.62	3.53	Higher at ED
	Sleep	High	POLR1D	0.118	2.65	-2.92	2.6	0.00924	0.0378	5.79	5.91	Higher at M6
	Sleep	High	ENSG00000306718	-0.157	-2.66	-2.9	-2.6	0.00925	0.0378	2.93	2.73	Higher at ED
	Sleep	High	ZNF33A	-0.0999	-2.65	-2.91	-2.6	0.00926	0.0379	6.84	6.74	Higher at ED
	Sleep	High	ITGAL	0.0903	2.65	-2.93	2.6	0.00927	0.0379	8.22	8.31	Higher at M6
	Sleep	High	REPS2	-0.184	-2.65	-2.93	-2.6	0.00929	0.038	5.75	5.56	Higher at ED
	Sleep	High	SNRNP200	0.0667	2.65	-2.94	2.6	0.0093	0.038	7.55	7.62	Higher at M6
	Sleep	High	LNCRNA.IUR	0.174	2.65	-2.94	2.6	0.00932	0.038	3.22	3.38	Higher at M6
	Sleep	High	RAB10	-0.068	-2.65	-2.93	-2.6	0.00934	0.0381	6.59	6.52	Higher at ED
	Sleep	High	KIAA0753	-0.0771	-2.65	-2.93	-2.6	0.00935	0.0381	3.93	3.85	Higher at ED
	Sleep	High	LINC00641	-0.0719	-2.65	-2.92	-2.6	0.00935	0.0381	5.11	5.04	Higher at ED
	Sleep	High	ENSG00000283839	-0.13	-2.65	-2.94	-2.6	0.00935	0.0381	3	2.87	Higher at ED
	Sleep	High	ATP8B2	0.0886	2.65	-2.94	2.6	0.00936	0.0381	6.64	6.73	Higher at M6
	Sleep	High	SELENBP1	0.265	2.65	-2.94	2.6	0.00936	0.0381	7.1	7.36	Higher at M6
	Sleep	High	KCNJ2.AS1	-0.171	-2.65	-2.94	-2.6	0.00937	0.0382	2.84	2.66	Higher at ED
	Sleep	High	STK35	-0.0804	-2.65	-2.93	-2.6	0.00937	0.0382	5.81	5.73	Higher at ED
	Sleep	High	ENSG00000230454	-0.15	-2.65	-2.92	-2.6	0.00938	0.0382	2.32	2.17	Higher at ED
	Sleep	High	PPP2R5B	0.168	2.65	-2.94	2.6	0.00938	0.0382	4.41	4.59	Higher at M6
	Sleep	High	PER2	0.101	2.65	-2.92	2.6	0.0094	0.0382	3.87	3.97	Higher at M6
	Sleep	High	HBA1	0.413	2.65	-2.94	2.6	0.0094	0.0382	10.4	10.8	Higher at M6
	Sleep	High	HS3ST3B1	0.071	2.65	-2.95	2.6	0.00941	0.0382	4.5	4.57	Higher at M6
	Sleep	High	SERINC3	-0.0804	-2.65	-2.93	-2.6	0.00941	0.0382	7.07	6.99	Higher at ED
	Sleep	High	GDAP2	-0.0649	-2.65	-2.93	-2.6	0.00942	0.0383	5.8	5.74	Higher at ED
	Sleep	High	MT.ND5	0.236	2.64	-2.92	2.6	0.00943	0.0383	10.7	10.9	Higher at M6
	Sleep	High	CTNND1	0.0964	2.64	-2.95	2.6	0.00945	0.0384	4.67	4.77	Higher at M6
	Sleep	High	RUVBL2	0.0772	2.64	-2.94	2.59	0.00947	0.0384	3.99	4.07	Higher at M6
	Sleep	High	GGA2	0.0667	2.64	-2.95	2.59	0.00948	0.0384	5.94	6.01	Higher at M6
	Sleep	High	ZNF48	0.0862	2.64	-2.94	2.59	0.00948	0.0385	2.88	2.97	Higher at M6
	Sleep	High	CLCN4	-0.112	-2.64	-2.96	-2.59	0.0095	0.0385	3.26	3.17	Higher at ED
	Sleep	High	EPB41	0.229	2.64	-2.94	2.59	0.00951	0.0385	10.1	10.4	Higher at M6
	Sleep	High	WDR11	0.0715	2.64	-2.95	2.59	0.00952	0.0386	5.31	5.39	Higher at M6
	Sleep	High	MCM7	0.0736	2.64	-2.95	2.59	0.00954	0.0386	4.93	5	Higher at M6
	Sleep	High	CAMKK2	-0.12	-2.64	-2.95	-2.59	0.00956	0.0387	6.8	6.68	Higher at ED
	Sleep	High	AVIL	-0.148	-2.64	-2.96	-2.59	0.00958	0.0387	3.42	3.27	Higher at ED
	Sleep	High	MYL4	0.269	2.64	-2.95	2.59	0.00958	0.0387	4	4.28	Higher at M6
	Sleep	High	PLXNA1	0.116	2.64	-2.95	2.59	0.00957	0.0387	3.39	3.51	Higher at M6
	Sleep	High	LINC00861	0.102	2.64	-2.96	2.59	0.00959	0.0388	8.13	8.23	Higher at M6
	Sleep	High	APBA3	0.0738	2.64	-2.95	2.59	0.0096	0.0388	4.63	4.7	Higher at M6
	Sleep	High	MDM4	-0.0568	-2.64	-2.95	-2.59	0.0096	0.0388	7.62	7.56	Higher at ED
	Sleep	High	ING2	-0.114	-2.64	-2.95	-2.59	0.0096	0.0388	2.13	2.01	Higher at ED
	Sleep	High	LRIF1	-0.085	-2.64	-2.95	-2.59	0.00961	0.0388	4.4	4.31	Higher at ED
	Sleep	High	TP53INP2	-0.194	-2.64	-2.95	-2.59	0.00963	0.0389	4.1	3.9	Higher at ED
	Sleep	High	SLC2A4RG	0.0806	2.64	-2.96	2.59	0.00963	0.0389	4.61	4.7	Higher at M6
	Sleep	High	PSMA3	-0.15	-2.64	-2.95	-2.59	0.00965	0.0389	3.03	2.88	Higher at ED
	Sleep	High	GANAB	0.0789	2.64	-2.96	2.59	0.00966	0.039	6.34	6.42	Higher at M6
	Sleep	High	LAMC1	0.129	2.64	-2.97	2.59	0.00968	0.039	2.23	2.36	Higher at M6
	Sleep	High	SLCO4C1	-0.161	-2.64	-2.97	-2.59	0.00973	0.0392	4.21	4.05	Higher at ED
	Sleep	High	BCAT2	0.0859	2.63	-2.97	2.58	0.00976	0.0393	2.63	2.71	Higher at M6
	Sleep	High	CTTN	0.205	2.64	-2.97	2.58	0.00976	0.0393	3.86	4.07	Higher at M6
	Sleep	High	FANCE	0.102	2.63	-2.97	2.58	0.00976	0.0393	1.95	2.06	Higher at M6
	Sleep	High	HOPX	0.138	2.63	-2.98	2.58	0.00976	0.0393	2.82	2.96	Higher at M6
	Sleep	High	MTR	0.068	2.63	-2.97	2.58	0.00976	0.0393	6.31	6.38	Higher at M6
	Sleep	High	SEL1L	-0.0843	-2.63	-2.97	-2.58	0.00975	0.0393	6.8	6.71	Higher at ED
	Sleep	High	SNRNP70	0.084	2.63	-2.96	2.58	0.00976	0.0393	7.47	7.56	Higher at M6
	Sleep	High	BMPR2	0.0562	2.63	-2.97	2.58	0.00977	0.0393	5.34	5.4	Higher at M6
	Sleep	High	RNF182	0.343	2.63	-2.98	2.58	0.0098	0.0394	1.58	2	Higher at M6
	Sleep	High	ADPGK	-0.0526	-2.63	-2.98	-2.58	0.00981	0.0394	6.43	6.37	Higher at ED
	Sleep	High	ACTR10	-0.103	-2.63	-2.96	-2.58	0.00983	0.0395	3.84	3.74	Higher at ED
	Sleep	High	ST6GALNAC4	0.189	2.63	-2.98	2.58	0.00983	0.0395	5.56	5.75	Higher at M6
	Sleep	High	TMEM63B	0.245	2.63	-2.98	2.58	0.00984	0.0395	6.32	6.56	Higher at M6
	Sleep	High	CD5	0.0947	2.63	-2.99	2.58	0.00986	0.0395	5.98	6.07	Higher at M6
	Sleep	High	RSF1	-0.0671	-2.63	-2.98	-2.58	0.00988	0.0396	6.48	6.42	Higher at ED
	Sleep	High	PIK3CD	-0.115	-2.63	-2.98	-2.58	0.00988	0.0396	8.62	8.51	Higher at ED
	Sleep	High	SRM	0.0924	2.63	-2.98	2.58	0.00989	0.0396	3.9	3.99	Higher at M6
	Sleep	High	EP400	0.125	2.63	-2.97	2.58	0.00991	0.0397	6.9	7.03	Higher at M6
	Sleep	High	LINC01001	-0.209	-2.63	-2.99	-2.58	0.00991	0.0397	7.1	6.89	Higher at ED
	Sleep	High	SGSM2	0.0874	2.63	-2.98	2.58	0.00991	0.0397	5.42	5.5	Higher at M6
	Sleep	High	RUNDC3A	0.287	2.63	-2.98	2.58	0.00995	0.0398	5.13	5.42	Higher at M6
	Sleep	High	SVIL.AS1	0.0695	2.63	-2.99	2.58	0.00995	0.0398	4	4.08	Higher at M6
	Sleep	High	SPECC1	0.182	2.63	-2.98	2.58	0.00996	0.0398	7.15	7.33	Higher at M6
	Sleep	High	CARD6	-0.118	-2.63	-2.99	-2.58	0.00997	0.0399	4.37	4.26	Higher at ED
	Sleep	High	DDX49	0.0716	2.63	-2.98	2.58	0.00997	0.0399	3.82	3.9	Higher at M6
	Sleep	High	NUFIP2	-0.0653	-2.62	-2.99	-2.58	0.00998	0.0399	7.97	7.9	Higher at ED
	Sleep	High	BANF1	0.0832	2.62	-2.98	2.58	0.00999	0.0399	4.23	4.32	Higher at M6
	Sleep	High	FAM13B	-0.0557	-2.62	-2.98	-2.58	0.01	0.0399	5.77	5.71	Higher at ED
	Sleep	High	BTN3A2	0.0594	2.62	-3	2.58	0.01	0.04	6.97	7.03	Higher at M6
	Sleep	High	CCDC13.AS2	-0.133	-2.63	-2.99	-2.58	0.01	0.04	2.12	1.98	Higher at ED
	Sleep	High	DUSP5	0.124	2.62	-3	2.58	0.01	0.04	3.22	3.34	Higher at M6
	Sleep	High	SIMC1	0.0729	2.62	-2.99	2.58	0.01	0.04	4.01	4.08	Higher at M6
	Sleep	High	UBXN6	0.232	2.62	-2.99	2.58	0.01	0.04	8.54	8.76	Higher at M6
	Sleep	High	TMEM170B	-0.13	-2.62	-3	-2.57	0.0101	0.0401	5.58	5.45	Higher at ED
	Sleep	High	DENND2D	0.0637	2.62	-3	2.57	0.0101	0.0401	7.04	7.11	Higher at M6
	Sleep	High	DPH7	0.0876	2.62	-2.99	2.57	0.0101	0.0401	3.56	3.65	Higher at M6
	Sleep	High	MCM3	0.0911	2.62	-3	2.57	0.0101	0.0401	4.29	4.38	Higher at M6
	Sleep	High	TRIM8	-0.104	-2.62	-2.99	-2.57	0.0101	0.0401	7.21	7.1	Higher at ED
	Sleep	High	ADAM10	-0.0841	-2.62	-3	-2.57	0.0101	0.0401	7.3	7.22	Higher at ED
	Sleep	High	ENSG00000235105	0.238	2.62	-3	2.57	0.0101	0.0403	1.64	1.85	Higher at M6
	Sleep	High	SERPINA1	-0.141	-2.62	-3	-2.57	0.0101	0.0403	9.44	9.3	Higher at ED
	Sleep	High	MFAP3	-0.075	-2.62	-2.99	-2.57	0.0101	0.0403	4.6	4.53	Higher at ED
	Sleep	High	LPCAT4	0.0673	2.62	-3	2.57	0.0102	0.0404	3.97	4.04	Higher at M6
	Sleep	High	SOCS7	0.0855	2.62	-2.99	2.57	0.0102	0.0405	4.01	4.09	Higher at M6
	Sleep	High	POLR3D	0.0675	2.62	-3.01	2.57	0.0102	0.0405	4.01	4.08	Higher at M6
	Sleep	High	PTGES2	0.0827	2.62	-3.01	2.57	0.0102	0.0406	4.2	4.28	Higher at M6
	Sleep	High	SQOR	-0.112	-2.62	-3.01	-2.57	0.0102	0.0407	5.35	5.24	Higher at ED
	Sleep	High	CTC1	0.0837	2.61	-3.02	2.57	0.0103	0.0408	6.57	6.65	Higher at M6
	Sleep	High	GTF2I	0.0631	2.61	-3.01	2.57	0.0103	0.0408	6.52	6.59	Higher at M6
	Sleep	High	LILRB1	0.0938	2.61	-3.02	2.57	0.0103	0.0408	5.74	5.84	Higher at M6
	Sleep	High	MSH5	0.141	2.61	-3.01	2.57	0.0103	0.0408	1.96	2.1	Higher at M6
	Sleep	High	AGK	0.0959	2.61	-3.01	2.57	0.0103	0.0408	4.04	4.13	Higher at M6
	Sleep	High	ZNG1A	-0.0841	-2.61	-3.02	-2.57	0.0103	0.0408	4.26	4.18	Higher at ED
	Sleep	High	AGTRAP	-0.0971	-2.61	-3.02	-2.57	0.0103	0.0409	5.48	5.39	Higher at ED
	Sleep	High	KMT5B	-0.0526	-2.61	-3.01	-2.56	0.0103	0.0409	5.87	5.82	Higher at ED
	Sleep	High	BRD9	0.0711	2.61	-3.01	2.56	0.0103	0.0409	5.18	5.25	Higher at M6
	Sleep	High	MAN1A1	-0.106	-2.61	-3.02	-2.56	0.0104	0.0409	6.36	6.26	Higher at ED
	Sleep	High	SHPK	0.0844	2.61	-3.01	2.56	0.0104	0.0409	3.18	3.26	Higher at M6
	Sleep	High	ENSG00000279819	0.0987	2.61	-3.01	2.56	0.0104	0.041	2.59	2.69	Higher at M6
	Sleep	High	KAT6B	0.0654	2.61	-3.02	2.56	0.0104	0.041	6.35	6.41	Higher at M6
	Sleep	High	TUBB	0.0718	2.61	-3.02	2.56	0.0104	0.041	7.1	7.17	Higher at M6
	Sleep	High	CAMKK1	-0.134	-2.61	-3.03	-2.56	0.0104	0.0411	3.94	3.81	Higher at ED
	Sleep	High	ARID3A	-0.161	-2.61	-3.02	-2.56	0.0104	0.0411	5.99	5.82	Higher at ED
	Sleep	High	RBM28	0.0772	2.61	-3.02	2.56	0.0104	0.0411	5.12	5.19	Higher at M6
	Sleep	High	VPS8	-0.0948	-2.61	-3.02	-2.56	0.0104	0.0411	6.24	6.15	Higher at ED
	Sleep	High	RAB3IL1	0.255	2.61	-3.03	2.56	0.0104	0.0412	2.99	3.28	Higher at M6
	Sleep	High	VKORC1	0.0647	2.61	-3.03	2.56	0.0104	0.0412	4.02	4.09	Higher at M6
	Sleep	High	PGLS	-0.0758	-2.61	-3.04	-2.56	0.0105	0.0413	5.36	5.28	Higher at ED
	Sleep	High	LINC03009	0.0895	2.61	-3.03	2.56	0.0105	0.0414	4.02	4.11	Higher at M6
	Sleep	High	INTS9	0.0728	2.61	-3.03	2.56	0.0105	0.0414	3.42	3.49	Higher at M6
	Sleep	High	RNF10	0.225	2.61	-3.03	2.56	0.0105	0.0414	9.22	9.44	Higher at M6
	Sleep	High	DNAJC16	0.0484	2.61	-3.04	2.56	0.0105	0.0414	4.41	4.46	Higher at M6
	Sleep	High	GNAZ	0.196	2.61	-3.03	2.56	0.0105	0.0414	3.89	4.1	Higher at M6
	Sleep	High	TRMT2A	0.0675	2.61	-3.03	2.56	0.0105	0.0414	4.5	4.57	Higher at M6
	Sleep	High	GNB2	-0.12	-2.61	-3.03	-2.56	0.0105	0.0415	7.71	7.58	Higher at ED
	Sleep	High	CBX7	-0.0867	-2.6	-3.04	-2.56	0.0106	0.0415	6.58	6.49	Higher at ED
	Sleep	High	DPM1	-0.0917	-2.6	-3.03	-2.56	0.0106	0.0415	4.37	4.27	Higher at ED
	Sleep	High	ENSG00000230615	0.214	2.6	-3.04	2.56	0.0106	0.0416	2.23	2.47	Higher at M6
	Sleep	High	MYL9	0.225	2.61	-3.04	2.56	0.0106	0.0416	4.13	4.38	Higher at M6
	Sleep	High	ABLIM3	0.217	2.6	-3.04	2.56	0.0106	0.0416	2.86	3.1	Higher at M6
	Sleep	High	TNFRSF1A	-0.122	-2.6	-3.04	-2.56	0.0106	0.0416	8.15	8.03	Higher at ED
	Sleep	High	ENTPD4	-0.0399	-2.6	-3.04	-2.56	0.0106	0.0416	6.61	6.57	Higher at ED
	Sleep	High	MBD2	-0.0587	-2.6	-3.04	-2.56	0.0106	0.0416	6.02	5.96	Higher at ED
	Sleep	High	RPL36AL	-0.134	-2.6	-3.04	-2.56	0.0106	0.0416	5.76	5.63	Higher at ED
	Sleep	High	MPP7	-0.0943	-2.6	-3.04	-2.55	0.0106	0.0417	5.02	4.92	Higher at ED
	Sleep	High	AMACR	-0.104	-2.6	-3.05	-2.55	0.0107	0.0418	2.47	2.37	Higher at ED
	Sleep	High	TUBB2A	0.26	2.6	-3.05	2.55	0.0107	0.0418	5.61	5.86	Higher at M6
	Sleep	High	ESCO1	-0.182	-2.6	-3.03	-2.55	0.0107	0.0418	4.48	4.29	Higher at ED
	Sleep	High	TGFBRAP1	0.0621	2.6	-3.05	2.55	0.0107	0.0418	4.53	4.6	Higher at M6
	Sleep	High	ZNF646	-0.0813	-2.6	-3.04	-2.55	0.0107	0.0418	6.9	6.82	Higher at ED
	Sleep	High	DGKQ	0.0902	2.6	-3.06	2.55	0.0107	0.042	4.16	4.25	Higher at M6
	Sleep	High	CCDC124	0.112	2.6	-3.05	2.55	0.0107	0.042	4.38	4.5	Higher at M6
	Sleep	High	FBXW8	0.0838	2.6	-3.06	2.55	0.0107	0.042	3.87	3.95	Higher at M6
	Sleep	High	MAZ	0.0629	2.6	-3.06	2.55	0.0107	0.042	6.51	6.57	Higher at M6
	Sleep	High	ABCC1	0.0853	2.6	-3.05	2.55	0.0108	0.0421	6.04	6.12	Higher at M6
	Sleep	High	IQSEC1	-0.114	-2.6	-3.04	-2.55	0.0108	0.0421	8.79	8.68	Higher at ED
	Sleep	High	H1.0	0.179	2.6	-3.06	2.55	0.0108	0.0421	4.82	4.99	Higher at M6
	Sleep	High	MPIG6B	0.23	2.6	-3.05	2.55	0.0108	0.0421	5.04	5.28	Higher at M6
	Sleep	High	NDE1	-0.105	-2.6	-3.05	-2.55	0.0108	0.0421	7.33	7.23	Higher at ED
	Sleep	High	H4C8	-0.105	-2.6	-3.06	-2.55	0.0108	0.0422	4.52	4.41	Higher at ED
	Sleep	High	TIMM13	0.0691	2.6	-3.07	2.55	0.0108	0.0422	3.43	3.5	Higher at M6
	Sleep	High	ENSG00000251259	-0.145	-2.6	-3.06	-2.55	0.0108	0.0422	2.41	2.26	Higher at ED
	Sleep	High	ALDH18A1	0.0961	2.6	-3.06	2.55	0.0108	0.0423	3.29	3.38	Higher at M6
	Sleep	High	GTPBP3	0.111	2.6	-3.05	2.55	0.0108	0.0423	2.92	3.03	Higher at M6
	Sleep	High	VAV1	-0.0895	-2.59	-3.05	-2.55	0.0108	0.0423	6.79	6.7	Higher at ED
	Sleep	High	RIOK3	0.238	2.6	-3.05	2.55	0.0108	0.0423	7.18	7.43	Higher at M6
	Sleep	High	KLHL25	0.107	2.6	-3.06	2.55	0.0109	0.0423	2.69	2.79	Higher at M6
	Sleep	High	ENSG00000228427	0.111	2.6	-3.05	2.55	0.0109	0.0423	2.32	2.43	Higher at M6
	Sleep	High	AKAP1	0.0903	2.59	-3.06	2.55	0.0109	0.0423	4.02	4.11	Higher at M6
	Sleep	High	CASTOR1	0.144	2.6	-3.04	2.55	0.0109	0.0423	1.67	1.81	Higher at M6
	Sleep	High	ATP6V1B2	-0.112	-2.59	-3.07	-2.55	0.0109	0.0424	8.44	8.32	Higher at ED
	Sleep	High	ECSIT	0.103	2.59	-3.07	2.55	0.0109	0.0424	4.56	4.67	Higher at M6
	Sleep	High	CHASERR	-0.116	-2.59	-3.06	-2.55	0.0109	0.0424	5.95	5.84	Higher at ED
	Sleep	High	SLC25A39	0.266	2.59	-3.07	2.55	0.0109	0.0424	10.4	10.7	Higher at M6
	Sleep	High	ENSG00000288731	-0.172	-2.59	-3.07	-2.55	0.0109	0.0424	2.69	2.52	Higher at ED
	Sleep	High	RRN3P3	0.103	2.59	-3.06	2.54	0.0109	0.0425	3.74	3.84	Higher at M6
	Sleep	High	SNAP23	-0.0914	-2.59	-3.07	-2.54	0.0109	0.0425	6.4	6.3	Higher at ED
	Sleep	High	APLP2	-0.106	-2.59	-3.08	-2.54	0.011	0.0425	8.18	8.07	Higher at ED
	Sleep	High	NUDT4	0.139	2.59	-3.07	2.54	0.011	0.0425	6.2	6.35	Higher at M6
	Sleep	High	SNHG15	0.0944	2.59	-3.07	2.54	0.011	0.0426	2.71	2.8	Higher at M6
	Sleep	High	HLA.B	-0.0866	-2.59	-3.08	-2.54	0.011	0.0427	11.1	11	Higher at ED
	Sleep	High	PKD1P6.NPIPP1	0.122	2.59	-3.07	2.54	0.011	0.0427	3.44	3.56	Higher at M6
	Sleep	High	RPS6KA1	-0.095	-2.59	-3.08	-2.54	0.011	0.0427	7.46	7.36	Higher at ED
	Sleep	High	CMTM5	0.195	2.59	-3.08	2.54	0.011	0.0428	2.05	2.26	Higher at M6
	Sleep	High	FOXP1.IT1	-0.109	-2.59	-3.07	-2.54	0.0111	0.0429	3.39	3.28	Higher at ED
	Sleep	High	PGM1	-0.0936	-2.59	-3.08	-2.54	0.0111	0.0429	3.96	3.87	Higher at ED
	Sleep	High	RGPD2	-0.138	-2.59	-3.09	-2.54	0.0111	0.0429	3.25	3.15	Higher at ED
	Sleep	High	ZNF397	-0.0621	-2.59	-3.07	-2.54	0.0111	0.0429	5.48	5.42	Higher at ED
	Sleep	High	ENSG00000230551	-0.0882	-2.59	-3.08	-2.54	0.0111	0.043	6.23	6.14	Higher at ED
	Sleep	High	CLU	0.2	2.59	-3.09	2.54	0.0111	0.043	5.73	5.93	Higher at M6
	Sleep	High	OXER1	-0.157	-2.59	-3.09	-2.54	0.0111	0.043	3.31	3.17	Higher at ED
	Sleep	High	ZNF182	-0.0875	-2.59	-3.06	-2.54	0.0111	0.043	3.55	3.46	Higher at ED
	Sleep	High	ABL1	0.077	2.59	-3.08	2.54	0.0111	0.043	5.09	5.16	Higher at M6
	Sleep	High	ENSG00000286507	-0.128	-2.58	-3.09	-2.54	0.0111	0.043	1.94	1.81	Higher at ED
	Sleep	High	NR3C1	-0.0728	-2.58	-3.08	-2.54	0.0111	0.043	7.09	7.02	Higher at ED
	Sleep	High	C8orf82	0.102	2.59	-3.08	2.54	0.0112	0.043	2.89	2.99	Higher at M6
	Sleep	High	SHARPIN	0.16	2.59	-3.09	2.54	0.0111	0.043	5.65	5.81	Higher at M6
	Sleep	High	VIM	-0.0686	-2.58	-3.09	-2.54	0.0112	0.043	9.74	9.67	Higher at ED
	Sleep	High	ENSG00000291072	0.0931	2.58	-3.1	2.54	0.0112	0.0431	5.62	5.72	Higher at M6
	Sleep	High	LRP8	0.0741	2.58	-3.09	2.54	0.0112	0.0432	3.59	3.66	Higher at M6
	Sleep	High	ITPRID2	-0.0845	-2.58	-3.1	-2.54	0.0112	0.0432	6.12	6.04	Higher at ED
	Sleep	High	RBL1	0.0731	2.58	-3.09	2.54	0.0112	0.0432	4.05	4.13	Higher at M6
	Sleep	High	TMEM70	-0.12	-2.58	-3.08	-2.54	0.0112	0.0432	2.8	2.68	Higher at ED
	Sleep	High	DSEL	0.152	2.58	-3.1	2.54	0.0112	0.0432	1.52	1.68	Higher at M6
	Sleep	High	FADS3	0.105	2.58	-3.09	2.54	0.0112	0.0432	2.41	2.51	Higher at M6
	Sleep	High	NDUFS8	0.0786	2.58	-3.09	2.54	0.0112	0.0433	3.81	3.89	Higher at M6
	Sleep	High	GALNT11	0.0739	2.58	-3.08	2.53	0.0113	0.0433	3.74	3.82	Higher at M6
	Sleep	High	CCDC141	0.112	2.58	-3.1	2.53	0.0113	0.0434	4.14	4.25	Higher at M6
	Sleep	High	GP1BB	0.208	2.58	-3.1	2.53	0.0113	0.0434	5.23	5.45	Higher at M6
	Sleep	High	NDUFS5	-0.143	-2.58	-3.09	-2.53	0.0113	0.0434	2.93	2.8	Higher at ED
	Sleep	High	NIPAL2	0.102	2.58	-3.1	2.53	0.0113	0.0435	2.73	2.83	Higher at M6
	Sleep	High	PTPRE	-0.0962	-2.58	-3.1	-2.53	0.0113	0.0435	7.7	7.6	Higher at ED
	Sleep	High	XPC	-0.0734	-2.58	-3.09	-2.53	0.0113	0.0435	5.95	5.87	Higher at ED
	Sleep	High	LINC00402	0.109	2.58	-3.11	2.53	0.0113	0.0435	4.1	4.21	Higher at M6
	Sleep	High	ARHGEF40	-0.173	-2.58	-3.1	-2.53	0.0114	0.0436	6.6	6.43	Higher at ED
	Sleep	High	SKAP1	0.0766	2.58	-3.11	2.53	0.0113	0.0436	5.11	5.19	Higher at M6
	Sleep	High	GABARAPL1	-0.112	-2.58	-3.11	-2.53	0.0114	0.0436	4.98	4.87	Higher at ED
	Sleep	High	ST3GAL1	0.0722	2.58	-3.1	2.53	0.0114	0.0436	7.19	7.26	Higher at M6
	Sleep	High	SORL1	-0.142	-2.58	-3.1	-2.53	0.0114	0.0436	10.7	10.6	Higher at ED
	Sleep	High	ENSG00000278829	-0.113	-2.58	-3.1	-2.53	0.0114	0.0436	3.14	3.04	Higher at ED
	Sleep	High	RPS2P44	-0.126	-2.58	-3.1	-2.53	0.0114	0.0436	2.43	2.32	Higher at ED
	Sleep	High	OIP5.AS1	0.0615	2.58	-3.1	2.53	0.0114	0.0436	6.7	6.76	Higher at M6
	Sleep	High	AHCYL2	0.074	2.58	-3.09	2.53	0.0114	0.0437	3.77	3.84	Higher at M6
	Sleep	High	METTL2B	0.0658	2.58	-3.1	2.53	0.0114	0.0437	3.74	3.81	Higher at M6
	Sleep	High	CDC5L	-0.0811	-2.58	-3.11	-2.53	0.0114	0.0437	5.26	5.18	Higher at ED
	Sleep	High	NFYA	-0.0632	-2.58	-3.1	-2.53	0.0114	0.0437	5.85	5.79	Higher at ED
	Sleep	High	TEX261	0.0509	2.57	-3.11	2.53	0.0115	0.0439	5.11	5.16	Higher at M6
	Sleep	High	DDR1	0.113	2.57	-3.12	2.53	0.0115	0.0439	1.99	2.1	Higher at M6
	Sleep	High	SLC1A5	0.219	2.57	-3.11	2.53	0.0115	0.0439	6.19	6.41	Higher at M6
	Sleep	High	SMOX	0.257	2.57	-3.11	2.53	0.0115	0.0439	4.22	4.49	Higher at M6
	Sleep	High	CCDC82	-0.108	-2.57	-3.11	-2.53	0.0115	0.0439	5.4	5.29	Higher at ED
	Sleep	High	OSTF1	-0.112	-2.57	-3.11	-2.53	0.0115	0.044	6.05	5.94	Higher at ED
	Sleep	High	THBS1	0.225	2.57	-3.11	2.53	0.0115	0.044	4.82	5.06	Higher at M6
	Sleep	High	CPM	0.101	2.57	-3.12	2.53	0.0115	0.0441	2.23	2.33	Higher at M6
	Sleep	High	FNIP2	0.062	2.57	-3.12	2.53	0.0115	0.0441	4.18	4.24	Higher at M6
	Sleep	High	SCAND1	-0.0724	-2.57	-3.11	-2.53	0.0116	0.0441	4.13	4.06	Higher at ED
	Sleep	High	ARHGEF9	0.0741	2.57	-3.12	2.52	0.0116	0.0442	4.13	4.21	Higher at M6
	Sleep	High	ATF5	0.12	2.57	-3.12	2.52	0.0116	0.0442	2.89	3.01	Higher at M6
	Sleep	High	SIMC1P1	0.0875	2.57	-3.12	2.52	0.0116	0.0442	4.08	4.16	Higher at M6
	Sleep	High	WBP1L	-0.0577	-2.57	-3.12	-2.52	0.0116	0.0442	6.41	6.35	Higher at ED
	Sleep	High	FBXL6	0.121	2.57	-3.12	2.52	0.0116	0.0443	2.37	2.49	Higher at M6
	Sleep	High	VWCE	0.233	2.57	-3.13	2.52	0.0116	0.0443	2.9	3.15	Higher at M6
	Sleep	High	RPRD2	0.0607	2.57	-3.12	2.52	0.0116	0.0443	6.17	6.23	Higher at M6
	Sleep	High	HAGH	0.189	2.57	-3.13	2.52	0.0117	0.0445	6.55	6.73	Higher at M6
	Sleep	High	PRAG1	0.0967	2.57	-3.13	2.52	0.0117	0.0445	4.52	4.62	Higher at M6
	Sleep	High	GATA3	0.1	2.57	-3.13	2.52	0.0117	0.0445	5.18	5.28	Higher at M6
	Sleep	High	LINC01504	0.106	2.57	-3.13	2.52	0.0117	0.0445	2.8	2.91	Higher at M6
	Sleep	High	PLEKHO2	-0.114	-2.57	-3.13	-2.52	0.0117	0.0445	7.27	7.15	Higher at ED
	Sleep	High	TMEM144	-0.116	-2.57	-3.14	-2.52	0.0117	0.0445	2.18	2.06	Higher at ED
	Sleep	High	CCNL1	-0.0873	-2.57	-3.12	-2.52	0.0117	0.0446	7.2	7.11	Higher at ED
	Sleep	High	ATP5MC1	0.103	2.56	-3.13	2.52	0.0117	0.0446	2.06	2.16	Higher at M6
	Sleep	High	MINPP1	0.092	2.56	-3.13	2.52	0.0118	0.0446	2.76	2.86	Higher at M6
	Sleep	High	GNA13	-0.0887	-2.57	-3.13	-2.52	0.0118	0.0446	7.32	7.23	Higher at ED
	Sleep	High	LINC02288	-0.104	-2.56	-3.13	-2.52	0.0118	0.0447	3.49	3.39	Higher at ED
	Sleep	High	MIAT	0.0992	2.56	-3.14	2.52	0.0118	0.0447	7	7.1	Higher at M6
	Sleep	High	POLA2	0.0884	2.56	-3.14	2.52	0.0118	0.0447	3.51	3.6	Higher at M6
	Sleep	High	PPP6C	-0.0704	-2.56	-3.12	-2.52	0.0118	0.0447	5.48	5.41	Higher at ED
	Sleep	High	PRR11	0.107	2.56	-3.14	2.52	0.0118	0.0447	2.58	2.69	Higher at M6
	Sleep	High	RBM12B	-0.108	-2.56	-3.12	-2.52	0.0118	0.0448	6.04	5.93	Higher at ED
	Sleep	High	PRMT2	0.0367	2.56	-3.15	2.52	0.0118	0.0448	6.88	6.92	Higher at M6
	Sleep	High	ENSG00000285725	0.0863	2.56	-3.14	2.52	0.0118	0.0448	3.85	3.93	Higher at M6
	Sleep	High	DAG1	0.0895	2.56	-3.13	2.52	0.0118	0.0448	4.08	4.17	Higher at M6
	Sleep	High	GYPC	0.242	2.56	-3.14	2.52	0.0119	0.0449	9.03	9.27	Higher at M6
	Sleep	High	NUP42	0.0714	2.56	-3.13	2.52	0.0119	0.0449	3.17	3.25	Higher at M6
	Sleep	High	CRAT	0.142	2.56	-3.15	2.52	0.0119	0.0449	4.61	4.76	Higher at M6
	Sleep	High	SOCS1	0.14	2.56	-3.15	2.52	0.0119	0.0449	2.75	2.9	Higher at M6
	Sleep	High	AKR1A1	0.0654	2.56	-3.14	2.52	0.0119	0.045	3.61	3.68	Higher at M6
	Sleep	High	ACOT13	-0.106	-2.56	-3.14	-2.51	0.0119	0.045	2.68	2.59	Higher at ED
	Sleep	High	TMEM102	0.0842	2.56	-3.14	2.51	0.0119	0.045	3.22	3.31	Higher at M6
	Sleep	High	VTI1B	0.105	2.56	-3.15	2.51	0.0119	0.045	5.98	6.09	Higher at M6
	Sleep	High	RTL6	0.0713	2.56	-3.15	2.51	0.012	0.0451	4.49	4.57	Higher at M6
	Sleep	High	TRIM10	0.246	2.56	-3.15	2.51	0.012	0.0451	3.49	3.75	Higher at M6
	Sleep	High	DR1	-0.0518	-2.56	-3.15	-2.51	0.012	0.0452	6.82	6.77	Higher at ED
	Sleep	High	HIF1A	-0.106	-2.56	-3.15	-2.51	0.012	0.0452	6.93	6.82	Higher at ED
	Sleep	High	WRAP53	0.0834	2.56	-3.14	2.51	0.012	0.0452	2.34	2.42	Higher at M6
	Sleep	High	ETF1	-0.0653	-2.56	-3.15	-2.51	0.012	0.0452	4.98	4.91	Higher at ED
	Sleep	High	RIPOR2	-0.098	-2.56	-3.14	-2.51	0.012	0.0452	9.67	9.57	Higher at ED
	Sleep	High	HBB	0.384	2.56	-3.15	2.51	0.012	0.0452	9.08	9.39	Higher at M6
	Sleep	High	LBH	0.0714	2.56	-3.16	2.51	0.012	0.0452	7.01	7.09	Higher at M6
	Sleep	High	MCM8	0.0835	2.56	-3.15	2.51	0.012	0.0452	3.14	3.23	Higher at M6
	Sleep	High	ZNF777	0.104	2.56	-3.15	2.51	0.012	0.0452	3.98	4.08	Higher at M6
	Sleep	High	COQ9	0.0673	2.56	-3.14	2.51	0.012	0.0453	3.26	3.33	Higher at M6
	Sleep	High	CD3E	0.089	2.55	-3.16	2.51	0.0121	0.0454	7.48	7.57	Higher at M6
	Sleep	High	CORO2A	0.0738	2.56	-3.16	2.51	0.0121	0.0454	3.59	3.66	Higher at M6
	Sleep	High	TMEM185A	0.0595	2.56	-3.16	2.51	0.0121	0.0454	3.55	3.61	Higher at M6
	Sleep	High	BCL2L13	0.0937	2.56	-3.16	2.51	0.0121	0.0454	5.48	5.58	Higher at M6
	Sleep	High	LRBA	0.0754	2.55	-3.16	2.51	0.0121	0.0454	7.17	7.24	Higher at M6
	Sleep	High	PSMB3	-0.107	-2.55	-3.15	-2.51	0.0121	0.0454	4.98	4.87	Higher at ED
	Sleep	High	ACAP3	0.0921	2.55	-3.16	2.51	0.0121	0.0455	4.7	4.79	Higher at M6
	Sleep	High	DHX37	0.0922	2.55	-3.15	2.51	0.0121	0.0455	4.05	4.14	Higher at M6
	Sleep	High	CD84	0.0734	2.55	-3.17	2.51	0.0121	0.0455	6.4	6.47	Higher at M6
	Sleep	High	LRRC8A	0.11	2.55	-3.16	2.51	0.0121	0.0455	5.33	5.44	Higher at M6
	Sleep	High	TBL1X	-0.109	-2.55	-3.16	-2.51	0.0121	0.0455	7.15	7.04	Higher at ED
	Sleep	High	RPS27L	-0.126	-2.55	-3.15	-2.51	0.0122	0.0455	3.01	2.89	Higher at ED
	Sleep	High	DGKG	-0.113	-2.55	-3.16	-2.51	0.0122	0.0456	4.23	4.12	Higher at ED
	Sleep	High	UFD1	-0.0502	-2.55	-3.16	-2.51	0.0122	0.0456	5.23	5.18	Higher at ED
	Sleep	High	ENSG00000289085	-0.144	-2.55	-3.15	-2.51	0.0122	0.0456	2.27	2.13	Higher at ED
	Sleep	High	RNPC3	-0.0737	-2.55	-3.15	-2.51	0.0122	0.0456	5.51	5.44	Higher at ED
	Sleep	High	TGIF1	0.0674	2.55	-3.17	2.51	0.0122	0.0457	3.82	3.89	Higher at M6
	Sleep	High	TNFAIP8L2	-0.069	-2.55	-3.16	-2.51	0.0122	0.0457	5.1	5.03	Higher at ED
	Sleep	High	ENSG00000296642	0.0962	2.55	-3.17	2.51	0.0122	0.0457	2.65	2.75	Higher at M6
	Sleep	High	ING5	0.086	2.55	-3.16	2.51	0.0122	0.0457	4.55	4.64	Higher at M6
	Sleep	High	TCP1	0.0564	2.55	-3.16	2.51	0.0122	0.0458	5.57	5.62	Higher at M6
	Sleep	High	ALG13	0.0711	2.55	-3.17	2.5	0.0123	0.046	4.97	5.04	Higher at M6
	Sleep	High	CAT	0.104	2.55	-3.18	2.5	0.0123	0.0461	6.42	6.52	Higher at M6
	Sleep	High	TMCC2	0.278	2.55	-3.17	2.5	0.0123	0.0461	5.31	5.6	Higher at M6
	Sleep	High	NCF1	-0.139	-2.55	-3.18	-2.5	0.0124	0.0461	8.48	8.33	Higher at ED
	Sleep	High	ENSG00000286482	-0.0983	-2.55	-3.17	-2.5	0.0124	0.0461	3.01	2.91	Higher at ED
	Sleep	High	ENSG00000306533	-0.113	-2.55	-3.17	-2.5	0.0124	0.0461	2.13	2.01	Higher at ED
	Sleep	High	CANX	0.0589	2.55	-3.18	2.5	0.0124	0.0462	7.33	7.39	Higher at M6
	Sleep	High	CEP76	0.113	2.55	-3.16	2.5	0.0124	0.0462	1.62	1.74	Higher at M6
	Sleep	High	DHX57	0.0622	2.55	-3.18	2.5	0.0124	0.0462	4	4.07	Higher at M6
	Sleep	High	IL7R	0.0979	2.54	-3.18	2.5	0.0124	0.0463	8.7	8.79	Higher at M6
	Sleep	High	ENSG00000263126	0.138	2.54	-3.17	2.5	0.0124	0.0463	2.1	2.24	Higher at M6
	Sleep	High	ZNF613	-0.153	-2.54	-3.17	-2.5	0.0124	0.0463	2.15	1.99	Higher at ED
	Sleep	High	HERPUD1	-0.0627	-2.54	-3.18	-2.5	0.0124	0.0463	5.93	5.87	Higher at ED
	Sleep	High	PABIR2	0.063	2.54	-3.17	2.5	0.0125	0.0464	4.81	4.88	Higher at M6
	Sleep	High	ZC3H11A	-0.083	-2.54	-3.18	-2.5	0.0125	0.0464	6.69	6.61	Higher at ED
	Sleep	High	ARHGAP24	-0.1	-2.54	-3.18	-2.5	0.0125	0.0465	3.82	3.73	Higher at ED
	Sleep	High	ZC3H7B	0.112	2.54	-3.18	2.5	0.0125	0.0465	5.89	6	Higher at M6
	Sleep	High	HEMK1	0.0982	2.54	-3.19	2.5	0.0125	0.0465	5.11	5.21	Higher at M6
	Sleep	High	PGM2L1	0.109	2.54	-3.19	2.5	0.0125	0.0465	3.87	3.98	Higher at M6
	Sleep	High	ANKRD23	0.143	2.54	-3.18	2.5	0.0125	0.0466	2	2.14	Higher at M6
	Sleep	High	ARID1B	0.0483	2.54	-3.19	2.5	0.0125	0.0466	7.82	7.87	Higher at M6
	Sleep	High	KRT17P8	0.166	2.54	-3.19	2.5	0.0125	0.0466	2.06	2.24	Higher at M6
	Sleep	High	ADAM15	0.0904	2.54	-3.19	2.5	0.0126	0.0466	4.19	4.28	Higher at M6
	Sleep	High	SESN3	0.141	2.54	-3.18	2.5	0.0126	0.0466	7.64	7.8	Higher at M6
	Sleep	High	RAI1	0.121	2.54	-3.18	2.5	0.0126	0.0466	5.01	5.13	Higher at M6
	Sleep	High	SLC12A7	0.0852	2.54	-3.2	2.5	0.0126	0.0466	5.73	5.82	Higher at M6
	Sleep	High	SLC27A4	0.0779	2.54	-3.19	2.5	0.0126	0.0466	3.2	3.28	Higher at M6
	Sleep	High	SLC39A11	0.081	2.54	-3.19	2.5	0.0126	0.0466	3.23	3.31	Higher at M6
	Sleep	High	FLACC1	0.178	2.54	-3.2	2.49	0.0126	0.0467	3.24	3.42	Higher at M6
	Sleep	High	ACTR8	0.0537	2.54	-3.19	2.49	0.0126	0.0467	3.87	3.92	Higher at M6
	Sleep	High	NUMA1	0.11	2.54	-3.19	2.49	0.0126	0.0467	7.9	8.01	Higher at M6
	Sleep	High	SNTB1	0.0583	2.54	-3.2	2.49	0.0126	0.0467	5.15	5.21	Higher at M6
	Sleep	High	PFKFB4	-0.151	-2.54	-3.19	-2.49	0.0126	0.0468	5.74	5.58	Higher at ED
	Sleep	High	ACTR1B	0.0639	2.54	-3.19	2.49	0.0127	0.0468	4.29	4.36	Higher at M6
	Sleep	High	SPAG1	-0.128	-2.54	-3.2	-2.49	0.0127	0.0469	1.87	1.75	Higher at ED
	Sleep	High	PF4V1	0.193	2.54	-3.2	2.49	0.0127	0.0469	2.94	3.14	Higher at M6
	Sleep	High	GYPB	0.249	2.54	-3.2	2.49	0.0127	0.0469	2.73	3	Higher at M6
	Sleep	High	ALDH3A2	0.0522	2.54	-3.2	2.49	0.0127	0.047	4.59	4.64	Higher at M6
	Sleep	High	BCAM	0.297	2.54	-3.2	2.49	0.0127	0.047	1.76	2.04	Higher at M6
	Sleep	High	ENSG00000293427	0.103	2.54	-3.2	2.49	0.0127	0.047	4.2	4.3	Higher at M6
	Sleep	High	ENSG00000261512	-0.118	-2.54	-3.2	-2.49	0.0127	0.047	4.51	4.39	Higher at ED
	Sleep	High	ENSG00000249476	-0.08	-2.53	-3.21	-2.49	0.0128	0.0471	3.63	3.55	Higher at ED
	Sleep	High	ENSG00000261659	-0.116	-2.54	-3.2	-2.49	0.0128	0.0471	2.47	2.36	Higher at ED
	Sleep	High	CHPF2	-0.0702	-2.53	-3.2	-2.49	0.0128	0.0471	6.01	5.94	Higher at ED
	Sleep	High	AFAP1L2	0.108	2.53	-3.2	2.49	0.0128	0.0472	1.73	1.83	Higher at M6
	Sleep	High	ZNF445	-0.114	-2.53	-3.19	-2.49	0.0128	0.0472	6.75	6.63	Higher at ED
	Sleep	High	ECHS1	0.0892	2.53	-3.2	2.49	0.0128	0.0472	2.83	2.92	Higher at M6
	Sleep	High	TMEM201	0.115	2.53	-3.2	2.49	0.0128	0.0473	2.72	2.83	Higher at M6
	Sleep	High	TMEM229B	0.072	2.53	-3.21	2.49	0.0128	0.0473	4.69	4.76	Higher at M6
	Sleep	High	CYP1B1	-0.136	-2.53	-3.21	-2.49	0.0128	0.0473	5.25	5.12	Higher at ED
	Sleep	High	P2RX1	-0.127	-2.53	-3.21	-2.49	0.0129	0.0474	4.91	4.78	Higher at ED
	Sleep	High	URB2	0.0944	2.53	-3.21	2.49	0.0129	0.0474	3.2	3.3	Higher at M6
	Sleep	High	VEZF1	-0.0559	-2.53	-3.2	-2.49	0.0129	0.0474	6.16	6.1	Higher at ED
	Sleep	High	RASGRP2	0.0711	2.53	-3.21	2.49	0.0129	0.0474	7.35	7.42	Higher at M6
	Sleep	High	HDAC10	0.0944	2.53	-3.2	2.49	0.0129	0.0474	4.29	4.39	Higher at M6
	Sleep	High	DHRS3	0.0945	2.53	-3.21	2.49	0.0129	0.0474	4	4.09	Higher at M6
	Sleep	High	NBPF9	0.0655	2.53	-3.22	2.49	0.0129	0.0474	4.73	4.8	Higher at M6
	Sleep	High	R3HDM1	0.0652	2.53	-3.21	2.49	0.0129	0.0474	5.12	5.18	Higher at M6
	Sleep	High	SDHD	-0.0782	-2.53	-3.2	-2.49	0.0129	0.0474	4.47	4.39	Higher at ED
	Sleep	High	CASP1	-0.109	-2.53	-3.22	-2.49	0.0129	0.0475	6.33	6.22	Higher at ED
	Sleep	High	KRT1	0.295	2.53	-3.21	2.49	0.013	0.0475	4.99	5.31	Higher at M6
	Sleep	High	SF3A2	0.0961	2.53	-3.21	2.48	0.013	0.0476	5.45	5.55	Higher at M6
	Sleep	High	YWHAG	0.0634	2.53	-3.22	2.48	0.013	0.0476	5.8	5.86	Higher at M6
	Sleep	High	FKBP8	0.225	2.53	-3.22	2.48	0.013	0.0476	10.5	10.7	Higher at M6
	Sleep	High	CNPPD1	0.146	2.53	-3.22	2.48	0.013	0.0477	6.33	6.48	Higher at M6
	Sleep	High	ESPN	0.251	2.53	-3.22	2.48	0.013	0.0477	4.62	4.86	Higher at M6
	Sleep	High	MED12L	0.133	2.53	-3.22	2.48	0.013	0.0477	1.78	1.91	Higher at M6
	Sleep	High	FRG1HP	-0.0746	-2.53	-3.22	-2.48	0.013	0.0478	5.29	5.22	Higher at ED
	Sleep	High	TOMM34	0.0837	2.53	-3.22	2.48	0.013	0.0478	2.65	2.73	Higher at M6
	Sleep	High	DNAJB1	0.0538	2.53	-3.22	2.48	0.0131	0.0478	5.7	5.75	Higher at M6
	Sleep	High	GBP2	-0.116	-2.53	-3.22	-2.48	0.0131	0.0478	7.98	7.86	Higher at ED
	Sleep	High	CIT	0.163	2.53	-3.21	2.48	0.0131	0.0478	1.62	1.78	Higher at M6
	Sleep	High	MRPS25	0.0752	2.53	-3.22	2.48	0.0131	0.0478	5.58	5.65	Higher at M6
	Sleep	High	POP7	0.104	2.52	-3.22	2.48	0.0131	0.0478	2.23	2.33	Higher at M6
	Sleep	High	AAMP	0.0677	2.53	-3.22	2.48	0.0131	0.0478	4.6	4.67	Higher at M6
	Sleep	High	SIRPA	-0.135	-2.52	-3.23	-2.48	0.0131	0.0478	8.16	8.03	Higher at ED
	Sleep	High	NPIPA6	0.0917	2.53	-3.23	2.48	0.0131	0.0478	4.91	5	Higher at M6
	Sleep	High	PCSK7	0.0908	2.52	-3.23	2.48	0.0131	0.0478	7.54	7.64	Higher at M6
	Sleep	High	SLC25A25.AS1	0.128	2.53	-3.22	2.48	0.0131	0.0478	3.89	4.02	Higher at M6
	Sleep	High	PLBD2	0.126	2.52	-3.22	2.48	0.0132	0.048	4.96	5.08	Higher at M6
	Sleep	High	TCF12	0.0553	2.52	-3.23	2.48	0.0132	0.048	5.46	5.51	Higher at M6
	Sleep	High	CBR1	0.0999	2.52	-3.22	2.48	0.0132	0.0481	3.33	3.43	Higher at M6
	Sleep	High	BAG1	0.187	2.52	-3.23	2.48	0.0132	0.0482	7.12	7.31	Higher at M6
	Sleep	High	OR2W3	0.267	2.52	-3.23	2.48	0.0132	0.0482	4.28	4.59	Higher at M6
	Sleep	High	AK2	0.0439	2.52	-3.23	2.48	0.0132	0.0483	6.12	6.17	Higher at M6
	Sleep	High	ENSG00000289912	-0.129	-2.52	-3.24	-2.48	0.0133	0.0483	2.83	2.69	Higher at ED
	Sleep	High	ATP2B1.AS1	-0.115	-2.52	-3.24	-2.48	0.0133	0.0484	3.22	3.11	Higher at ED
	Sleep	High	EMG1	0.072	2.52	-3.23	2.48	0.0133	0.0484	3.79	3.87	Higher at M6
	Sleep	High	BTG2	-0.0849	-2.52	-3.23	-2.48	0.0133	0.0484	7.63	7.54	Higher at ED
	Sleep	High	LINC02968	0.126	2.52	-3.24	2.48	0.0133	0.0484	2.29	2.41	Higher at M6
	Sleep	High	CXCL1	-0.165	-2.52	-3.24	-2.48	0.0133	0.0484	2.33	2.18	Higher at ED
	Sleep	High	ENSG00000289576	-0.16	-2.52	-3.22	-2.48	0.0133	0.0484	2.12	1.97	Higher at ED
	Sleep	High	PDE4B	-0.0795	-2.52	-3.24	-2.48	0.0133	0.0484	6.09	6.01	Higher at ED
	Sleep	High	OSCAR	-0.122	-2.52	-3.25	-2.47	0.0133	0.0485	5.17	5.05	Higher at ED
	Sleep	High	LINC01934	0.103	2.52	-3.25	2.47	0.0134	0.0486	3.87	3.97	Higher at M6
	Sleep	High	CLIP4	0.0663	2.52	-3.24	2.47	0.0134	0.0486	5.63	5.7	Higher at M6
	Sleep	High	DPM2	0.199	2.52	-3.24	2.47	0.0134	0.0486	5.81	6.01	Higher at M6
	Sleep	High	STK17A	-0.0729	-2.52	-3.25	-2.47	0.0134	0.0486	6.2	6.12	Higher at ED
	Sleep	High	ATG14	0.0761	2.51	-3.25	2.47	0.0134	0.0487	3.91	3.99	Higher at M6
	Sleep	High	MAN1C1	0.108	2.52	-3.25	2.47	0.0134	0.0487	4.48	4.58	Higher at M6
	Sleep	High	PDK2	0.0887	2.51	-3.25	2.47	0.0134	0.0487	4.25	4.34	Higher at M6
	Sleep	High	POLR3A	0.0585	2.52	-3.25	2.47	0.0134	0.0487	4.75	4.81	Higher at M6
	Sleep	High	PUS10	-0.107	-2.52	-3.23	-2.47	0.0134	0.0487	3.16	3.05	Higher at ED
	Sleep	High	SLC5A6	0.0798	2.52	-3.25	2.47	0.0134	0.0487	2.56	2.64	Higher at M6
	Sleep	High	RAD51B	0.0957	2.51	-3.24	2.47	0.0134	0.0487	2.59	2.69	Higher at M6
	Sleep	High	FAM120A	-0.0591	-2.51	-3.25	-2.47	0.0135	0.0488	7.53	7.47	Higher at ED
	Sleep	High	NR1D1	0.126	2.51	-3.25	2.47	0.0135	0.0488	3.43	3.56	Higher at M6
	Sleep	High	EZH2	0.0986	2.51	-3.26	2.47	0.0135	0.0488	2.97	3.07	Higher at M6
	Sleep	High	EHMT1	0.081	2.51	-3.25	2.47	0.0135	0.0489	6.29	6.38	Higher at M6
	Sleep	High	EPPK1	0.121	2.52	-3.25	2.47	0.0135	0.0489	3.98	4.07	Higher at M6
	Sleep	High	PGAM5	0.0815	2.51	-3.25	2.47	0.0135	0.0489	3.23	3.31	Higher at M6
	Sleep	High	TEX2	0.0709	2.51	-3.25	2.47	0.0135	0.0489	4.38	4.46	Higher at M6
	Sleep	High	TNFRSF1B	-0.0981	-2.51	-3.25	-2.47	0.0135	0.0489	8.87	8.77	Higher at ED
	Sleep	High	EPB41L5	-0.0824	-2.51	-3.25	-2.47	0.0135	0.049	2.54	2.46	Higher at ED
	Sleep	High	CDK5RAP1	0.0727	2.51	-3.25	2.47	0.0136	0.049	3.81	3.88	Higher at M6
	Sleep	High	ANXA2R.OT1	-0.0573	-2.51	-3.26	-2.47	0.0136	0.049	5.42	5.36	Higher at ED
	Sleep	High	ZCCHC7	-0.0791	-2.51	-3.25	-2.47	0.0136	0.049	4.29	4.21	Higher at ED
	Sleep	High	PADI2	-0.184	-2.51	-3.26	-2.47	0.0136	0.0491	7.22	7.02	Higher at ED
	Sleep	High	NINJ2.AS1	-0.0766	-2.51	-3.27	-2.47	0.0136	0.0491	3.62	3.55	Higher at ED
	Sleep	High	PITHD1	0.235	2.51	-3.25	2.47	0.0136	0.0491	6.37	6.61	Higher at M6
	Sleep	High	RAB11FIP5	0.0996	2.51	-3.27	2.47	0.0136	0.0491	3.2	3.32	Higher at M6
	Sleep	High	GMPR	0.264	2.51	-3.26	2.47	0.0136	0.0492	6.47	6.73	Higher at M6
	Sleep	High	MSRA	-0.103	-2.51	-3.26	-2.47	0.0136	0.0492	3.62	3.52	Higher at ED
	Sleep	High	ACAA1	-0.0715	-2.51	-3.26	-2.47	0.0136	0.0492	5.84	5.77	Higher at ED
	Sleep	High	ITCH	-0.0569	-2.51	-3.26	-2.47	0.0137	0.0492	6.44	6.39	Higher at ED
	Sleep	High	IQCN	-0.134	-2.51	-3.26	-2.47	0.0137	0.0493	5.44	5.31	Higher at ED
	Sleep	High	ELOF1	0.162	2.51	-3.26	2.47	0.0137	0.0493	4.7	4.86	Higher at M6
	Sleep	High	ARMH3	0.0542	2.51	-3.26	2.46	0.0137	0.0494	4.27	4.33	Higher at M6
	Sleep	High	ENSG00000291219	0.117	2.51	-3.26	2.46	0.0137	0.0494	1.7	1.81	Higher at M6
	Sleep	High	ENSG00000284707	0.117	2.51	-3.26	2.46	0.0138	0.0495	2.91	3.02	Higher at M6
	Sleep	High	ENSG00000279281	0.135	2.51	-3.26	2.46	0.0138	0.0495	2.08	2.21	Higher at M6
	Sleep	High	ZFP36L1	-0.126	-2.51	-3.27	-2.46	0.0138	0.0496	9.26	9.13	Higher at ED
	Sleep	High	CTTNBP2NL	0.103	2.5	-3.28	2.46	0.0138	0.0496	2.03	2.13	Higher at M6
	Sleep	High	HIVEP3	0.156	2.5	-3.27	2.46	0.0138	0.0497	5.52	5.68	Higher at M6
	Sleep	High	PLAC8	0.07	2.5	-3.28	2.46	0.0138	0.0497	7.89	7.96	Higher at M6
	Sleep	High	FBXO32	0.0791	2.5	-3.28	2.46	0.0138	0.0497	4.05	4.13	Higher at M6
	Sleep	High	FGD4	-0.139	-2.5	-3.27	-2.46	0.0139	0.0498	5.46	5.32	Higher at ED
	Sleep	High	ZNF608	-0.164	-2.5	-3.28	-2.46	0.0139	0.0499	2.88	2.73	Higher at ED
	Sleep	High	MCPH1	0.0579	2.5	-3.28	2.46	0.0139	0.0499	5.26	5.32	Higher at M6
	Sleep	High	ORAI3	-0.0814	-2.5	-3.28	-2.46	0.0139	0.0499	4.44	4.36	Higher at ED
	Sleep	High	WWC2	0.0803	2.5	-3.28	2.46	0.0139	0.0499	2.5	2.58	Higher at M6
	Sleep	High	NT5M	0.164	2.5	-3.29	2.46	0.0139	0.0499	1.9	2.09	Higher at M6
	Sleep	High	SYT11	0.0701	2.5	-3.29	2.46	0.0139	0.0499	4.24	4.31	Higher at M6
	Sleep	High	RAB11FIP1	-0.133	-2.5	-3.28	-2.46	0.014	0.05	8.5	8.37	Higher at ED
	Sleep	High	DUSP18	-0.0702	-2.5	-3.29	-2.46	0.014	0.05	4.47	4.4	Higher at ED
	Sleep	High	LINC02988	-0.125	-2.5	-3.29	-2.46	0.014	0.05	1.93	1.81	Higher at ED
	Sleep	High	POLG2	0.0904	2.5	-3.27	2.46	0.014	0.05	3.91	4	Higher at M6
	Sleep	High	POU6F1	0.116	2.5	-3.29	2.46	0.014	0.0502	3.42	3.54	Higher at M6
	Sleep	High	JPT1	-0.118	-2.5	-3.28	-2.46	0.014	0.0503	5.35	5.23	Higher at ED
	Sleep	High	ELK1	0.0724	2.5	-3.28	2.46	0.0141	0.0503	3.6	3.67	Higher at M6
	Sleep	High	LONRF3	-0.0736	-2.5	-3.3	-2.46	0.0141	0.0504	3.68	3.6	Higher at ED
	Sleep	High	CISD2	0.193	2.49	-3.3	2.45	0.0141	0.0504	3.64	3.81	Higher at M6
	Sleep	High	GIT1	0.0662	2.5	-3.29	2.45	0.0141	0.0504	5.34	5.4	Higher at M6
	Sleep	High	MRPL52	0.0983	2.5	-3.28	2.45	0.0141	0.0504	2.4	2.49	Higher at M6
	Sleep	High	CLDN9	-0.177	-2.5	-3.29	-2.45	0.0141	0.0504	2.13	1.96	Higher at ED
	Sleep	High	TUBA8	0.151	2.5	-3.29	2.45	0.0141	0.0505	2.54	2.71	Higher at M6
	Sleep	High	SLC29A3	0.0768	2.5	-3.3	2.45	0.0142	0.0506	2.75	2.83	Higher at M6
	Sleep	High	GOLGA5	-0.0499	-2.49	-3.29	-2.45	0.0142	0.0507	4.52	4.47	Higher at ED
	Sleep	High	CACNA1H	0.127	2.49	-3.3	2.45	0.0142	0.0507	1.6	1.73	Higher at M6
	Sleep	High	EMC7	-0.0735	-2.49	-3.29	-2.45	0.0142	0.0507	3.61	3.54	Higher at ED
	Sleep	High	CASS4	-0.113	-2.49	-3.3	-2.45	0.0142	0.0508	6.1	5.99	Higher at ED
	Sleep	High	GIPC3	0.154	2.49	-3.3	2.45	0.0143	0.0508	1.54	1.7	Higher at M6
	Sleep	High	GOLGA5P1	-0.12	-2.5	-3.29	-2.45	0.0143	0.0508	2.81	2.69	Higher at ED
	Sleep	High	SLC41A3	0.0776	2.49	-3.3	2.45	0.0143	0.0509	3.41	3.49	Higher at M6
	Sleep	High	RPAP3	-0.0973	-2.49	-3.3	-2.45	0.0143	0.0509	4.54	4.45	Higher at ED
	Sleep	High	POP1	0.0887	2.49	-3.3	2.45	0.0143	0.051	2.18	2.27	Higher at M6
	Sleep	High	ARID2	0.0596	2.49	-3.31	2.45	0.0144	0.0511	6.51	6.57	Higher at M6
	Sleep	High	BNIP3L	0.247	2.49	-3.3	2.45	0.0144	0.0511	9.13	9.38	Higher at M6
	Sleep	High	ENSG00000273151	-0.104	-2.49	-3.31	-2.45	0.0144	0.0511	3.36	3.26	Higher at ED
	Sleep	High	ENTREP3	0.0883	2.49	-3.3	2.45	0.0144	0.0511	3	3.09	Higher at M6
	Sleep	High	LPCAT2	-0.132	-2.49	-3.31	-2.45	0.0144	0.0511	5.9	5.77	Higher at ED
	Sleep	High	ACTR2	-0.0851	-2.49	-3.31	-2.45	0.0144	0.0512	8.4	8.32	Higher at ED
	Sleep	High	FAM110A	0.076	2.49	-3.31	2.45	0.0144	0.0512	5.12	5.2	Higher at M6
	Sleep	High	TNFRSF10B	-0.085	-2.49	-3.31	-2.45	0.0144	0.0513	5.36	5.27	Higher at ED
	Sleep	High	ENSG00000278376	0.0943	2.49	-3.32	2.45	0.0145	0.0513	1.65	1.76	Higher at M6
	Sleep	High	ENSG00000288948	-0.121	-2.49	-3.3	-2.45	0.0145	0.0514	3.28	3.16	Higher at ED
	Sleep	High	H2AX	0.115	2.49	-3.31	2.44	0.0145	0.0514	3.57	3.68	Higher at M6
	Sleep	High	ASAP1.IT2	-0.153	-2.49	-3.3	-2.44	0.0145	0.0514	2.56	2.41	Higher at ED
	Sleep	High	RRP8	0.0557	2.49	-3.31	2.44	0.0145	0.0514	4.86	4.92	Higher at M6
	Sleep	High	CD302	-0.109	-2.49	-3.32	-2.44	0.0145	0.0514	6.07	5.96	Higher at ED
	Sleep	High	STMP1	0.148	2.49	-3.32	2.44	0.0145	0.0514	5.64	5.79	Higher at M6
	Sleep	High	SYVN1	0.0862	2.49	-3.31	2.44	0.0146	0.0516	5.31	5.4	Higher at M6
	Sleep	High	CASTOR3P	-0.0923	-2.48	-3.31	-2.44	0.0146	0.0516	3.77	3.68	Higher at ED
	Sleep	High	LILRB2	-0.104	-2.48	-3.32	-2.44	0.0146	0.0516	7.61	7.5	Higher at ED
	Sleep	High	ZBTB20	0.0609	2.48	-3.32	2.44	0.0146	0.0517	6.79	6.85	Higher at M6
	Sleep	High	MORC3	-0.0971	-2.48	-3.32	-2.44	0.0146	0.0517	6.01	5.91	Higher at ED
	Sleep	High	CCDC174	-0.048	-2.48	-3.31	-2.44	0.0146	0.0518	4.64	4.59	Higher at ED
	Sleep	High	GEMIN8	0.0938	2.48	-3.31	2.44	0.0146	0.0518	2.47	2.56	Higher at M6
	Sleep	High	TSPO	-0.122	-2.48	-3.33	-2.44	0.0147	0.0519	5.66	5.54	Higher at ED
	Sleep	High	OGFOD3	0.0791	2.48	-3.32	2.44	0.0147	0.0521	3.8	3.88	Higher at M6
	Sleep	High	LINC00265	0.0954	2.48	-3.33	2.44	0.0147	0.0521	3.13	3.22	Higher at M6
	Sleep	High	THAP5	-0.156	-2.48	-3.32	-2.44	0.0148	0.0521	4.21	4.06	Higher at ED
	Sleep	High	AHR	0.0676	2.48	-3.34	2.44	0.0148	0.0522	5.82	5.89	Higher at M6
	Sleep	High	CHRNA10	-0.132	-2.48	-3.31	-2.44	0.0148	0.0522	1.9	1.77	Higher at ED
	Sleep	High	ISY1	-0.0697	-2.48	-3.33	-2.44	0.0148	0.0522	4.12	4.05	Higher at ED
	Sleep	High	COP1.DT	-0.148	-2.48	-3.33	-2.44	0.0148	0.0522	1.8	1.66	Higher at ED
	Sleep	High	NUP50.DT	-0.0768	-2.48	-3.34	-2.44	0.0148	0.0522	3.39	3.31	Higher at ED
	Sleep	High	TMX2	0.0588	2.48	-3.32	2.44	0.0148	0.0523	4.56	4.62	Higher at M6
	Sleep	High	PKIG	0.115	2.48	-3.34	2.44	0.0148	0.0523	2.14	2.26	Higher at M6
	Sleep	High	SUPT7L	0.0658	2.48	-3.33	2.44	0.0148	0.0523	4.83	4.89	Higher at M6
	Sleep	High	MYPOP	0.101	2.48	-3.32	2.44	0.0149	0.0524	3.16	3.26	Higher at M6
	Sleep	High	ATP6V1G1	-0.102	-2.48	-3.33	-2.44	0.0149	0.0524	5.24	5.14	Higher at ED
	Sleep	High	SAMD9	-0.233	-2.48	-3.33	-2.44	0.0149	0.0524	6.59	6.36	Higher at ED
	Sleep	High	RAB36	-0.152	-2.48	-3.33	-2.44	0.0149	0.0524	2.09	1.94	Higher at ED
	Sleep	High	RPN2	0.0749	2.48	-3.33	2.44	0.0149	0.0524	5.31	5.39	Higher at M6
	Sleep	High	RPAP1	0.107	2.48	-3.33	2.43	0.0149	0.0525	3.51	3.61	Higher at M6
	Sleep	High	GTF3C1	0.0764	2.47	-3.34	2.43	0.015	0.0526	5.85	5.92	Higher at M6
	Sleep	High	POMK	0.0494	2.47	-3.34	2.43	0.015	0.0526	5.31	5.36	Higher at M6
	Sleep	High	EPB42	0.281	2.48	-3.34	2.43	0.015	0.0526	6.2	6.48	Higher at M6
	Sleep	High	KLF12	0.0972	2.47	-3.34	2.43	0.015	0.0527	6.64	6.74	Higher at M6
	Sleep	High	ADNP2	-0.0514	-2.47	-3.34	-2.43	0.0151	0.0529	4.79	4.74	Higher at ED
	Sleep	High	SIK1	0.206	2.47	-3.36	2.43	0.0151	0.0529	0.869	1.09	Higher at M6
	Sleep	High	CHAMP1	0.0556	2.47	-3.35	2.43	0.0151	0.053	4.61	4.66	Higher at M6
	Sleep	High	FOXP1.DT	-0.111	-2.47	-3.35	-2.43	0.0151	0.053	2.94	2.84	Higher at ED
	Sleep	High	CCDC107	0.0871	2.47	-3.35	2.43	0.0151	0.0531	3.2	3.29	Higher at M6
	Sleep	High	ENSG00000284977	-0.168	-2.47	-3.35	-2.43	0.0152	0.0532	3.12	2.96	Higher at ED
	Sleep	High	SPG21	-0.0667	-2.47	-3.35	-2.43	0.0152	0.0532	5.35	5.28	Higher at ED
	Sleep	High	CHD1	-0.09	-2.47	-3.35	-2.43	0.0152	0.0533	6.72	6.64	Higher at ED
	Sleep	High	GOT2	0.0653	2.47	-3.36	2.43	0.0152	0.0534	3.6	3.66	Higher at M6
	Sleep	High	KANK2	0.271	2.47	-3.36	2.43	0.0152	0.0534	3.64	3.92	Higher at M6
	Sleep	High	RNF14	0.16	2.47	-3.36	2.43	0.0152	0.0534	4.79	4.95	Higher at M6
	Sleep	High	SUMO4	-0.144	-2.47	-3.35	-2.43	0.0152	0.0534	1.86	1.71	Higher at ED
	Sleep	High	C9orf40	0.114	2.46	-3.36	2.43	0.0153	0.0535	2.77	2.88	Higher at M6
	Sleep	High	PRPF8	0.0988	2.47	-3.36	2.43	0.0153	0.0535	7.75	7.85	Higher at M6
	Sleep	High	CD164	-0.0875	-2.47	-3.36	-2.42	0.0153	0.0536	7.02	6.93	Higher at ED
	Sleep	High	FEM1A	0.0771	2.47	-3.36	2.42	0.0153	0.0537	6.02	6.1	Higher at M6
	Sleep	High	ACTA2.AS1	0.103	2.47	-3.36	2.42	0.0153	0.0537	2.09	2.19	Higher at M6
	Sleep	High	ITGA3	0.125	2.47	-3.35	2.42	0.0153	0.0537	1.95	2.07	Higher at M6
	Sleep	High	AIDA	0.116	2.47	-3.36	2.42	0.0153	0.0537	5.45	5.57	Higher at M6
	Sleep	High	PRPSAP1	0.0516	2.47	-3.36	2.42	0.0154	0.0537	3.85	3.9	Higher at M6
	Sleep	High	ZNF721	-0.193	-2.47	-3.35	-2.42	0.0154	0.0537	4.35	4.16	Higher at ED
	Sleep	High	RGS6	0.19	2.46	-3.37	2.42	0.0154	0.0538	1.88	2.08	Higher at M6
	Sleep	High	SMIM24	0.251	2.46	-3.37	2.42	0.0154	0.0538	2.62	2.87	Higher at M6
	Sleep	High	TEFM	-0.113	-2.46	-3.35	-2.42	0.0154	0.0539	2.15	2.03	Higher at ED
	Sleep	High	RBM39	-0.0568	-2.46	-3.36	-2.42	0.0154	0.0539	7.84	7.79	Higher at ED
	Sleep	High	BDH1	0.0988	2.46	-3.37	2.42	0.0154	0.0539	3.76	3.86	Higher at M6
	Sleep	High	GRAMD1A	-0.0984	-2.46	-3.37	-2.42	0.0155	0.054	6.82	6.72	Higher at ED
	Sleep	High	RABGGTA	0.0785	2.46	-3.37	2.42	0.0155	0.054	3.53	3.61	Higher at M6
	Sleep	High	NPIPA9	0.193	2.46	-3.37	2.42	0.0155	0.0541	2.61	2.82	Higher at M6
	Sleep	High	ENSG00000291203	-0.0744	-2.46	-3.37	-2.42	0.0155	0.0541	5.1	5.02	Higher at ED
	Sleep	High	DENND3	-0.146	-2.46	-3.37	-2.42	0.0155	0.0542	8.36	8.21	Higher at ED
	Sleep	High	LINC01094	-0.147	-2.46	-3.38	-2.42	0.0155	0.0542	2.99	2.82	Higher at ED
	Sleep	High	MRPS26	0.0989	2.46	-3.36	2.42	0.0156	0.0542	2.7	2.8	Higher at M6
	Sleep	High	H2AC21	-0.132	-2.46	-3.37	-2.42	0.0156	0.0542	3.7	3.57	Higher at ED
	Sleep	High	MBOAT2	-0.143	-2.46	-3.38	-2.42	0.0156	0.0542	5	4.86	Higher at ED
	Sleep	High	ARHGAP9	-0.112	-2.46	-3.38	-2.42	0.0156	0.0543	7.87	7.75	Higher at ED
	Sleep	High	ENSG00000250069	-0.199	-2.46	-3.38	-2.42	0.0156	0.0543	2.47	2.26	Higher at ED
	Sleep	High	F11R	-0.107	-2.46	-3.38	-2.42	0.0156	0.0543	5.79	5.68	Higher at ED
	Sleep	High	HPS1	0.119	2.46	-3.38	2.42	0.0156	0.0543	7.29	7.41	Higher at M6
	Sleep	High	MED8	-0.0523	-2.46	-3.37	-2.42	0.0156	0.0543	3.82	3.76	Higher at ED
	Sleep	High	RASSF4	0.083	2.46	-3.38	2.42	0.0156	0.0543	5.54	5.62	Higher at M6
	Sleep	High	SLC2A1	0.133	2.46	-3.38	2.42	0.0156	0.0543	5.86	6	Higher at M6
	Sleep	High	TMEM158	0.239	2.46	-3.39	2.42	0.0156	0.0543	1.52	1.77	Higher at M6
	Sleep	High	BCL3	-0.173	-2.46	-3.37	-2.42	0.0156	0.0544	6.24	6.07	Higher at ED
	Sleep	High	BPGM	0.281	2.46	-3.38	2.42	0.0157	0.0544	5.91	6.2	Higher at M6
	Sleep	High	IBA57	0.104	2.46	-3.38	2.42	0.0157	0.0544	4.11	4.22	Higher at M6
	Sleep	High	ROGDI	0.121	2.46	-3.38	2.42	0.0157	0.0544	4.76	4.88	Higher at M6
	Sleep	High	IL1R2	-0.206	-2.46	-3.38	-2.42	0.0157	0.0544	4.84	4.64	Higher at ED
	Sleep	High	ACHE	0.265	2.45	-3.39	2.42	0.0157	0.0544	1.42	1.7	Higher at M6
	Sleep	High	CITED4	-0.128	-2.46	-3.38	-2.42	0.0157	0.0544	1.84	1.72	Higher at ED
	Sleep	High	PIK3CA	-0.102	-2.46	-3.37	-2.42	0.0157	0.0544	5.75	5.65	Higher at ED
	Sleep	High	PRMT1	0.0622	2.46	-3.39	2.42	0.0157	0.0544	4.29	4.35	Higher at M6
	Sleep	High	ENSG00000279529	-0.084	-2.46	-3.37	-2.42	0.0157	0.0545	3.29	3.21	Higher at ED
	Sleep	High	WDR1	-0.0547	-2.46	-3.38	-2.42	0.0157	0.0545	8.75	8.69	Higher at ED
	Sleep	High	ELP1	0.0596	2.46	-3.38	2.42	0.0157	0.0545	5.29	5.35	Higher at M6
	Sleep	High	SGMS1	-0.0523	-2.46	-3.39	-2.41	0.0157	0.0545	5.01	4.96	Higher at ED
	Sleep	High	GALNT1	-0.119	-2.46	-3.38	-2.41	0.0158	0.0546	4.85	4.73	Higher at ED
	Sleep	High	ACP5	0.123	2.45	-3.39	2.41	0.0158	0.0546	4.15	4.27	Higher at M6
	Sleep	High	MPZL1	-0.135	-2.46	-3.39	-2.41	0.0158	0.0546	6.16	6.02	Higher at ED
	Sleep	High	PKHD1L1	0.135	2.45	-3.39	2.41	0.0158	0.0546	2.18	2.32	Higher at M6
	Sleep	High	DCBLD1	0.114	2.45	-3.38	2.41	0.0158	0.0546	1.7	1.82	Higher at M6
	Sleep	High	BCOR	0.0982	2.45	-3.38	2.41	0.0158	0.0547	5.81	5.91	Higher at M6
	Sleep	High	NEU1	-0.0767	-2.45	-3.39	-2.41	0.0158	0.0547	4.49	4.41	Higher at ED
	Sleep	High	FNDC10	0.11	2.46	-3.39	2.41	0.0158	0.0547	1.83	1.94	Higher at M6
	Sleep	High	TESC	0.204	2.45	-3.39	2.41	0.0159	0.0547	5.87	6.07	Higher at M6
	Sleep	High	ENSG00000232855	0.106	2.45	-3.4	2.41	0.0159	0.0548	2.6	2.7	Higher at M6
	Sleep	High	NLRP2	0.0801	2.45	-3.4	2.41	0.0159	0.0548	2.19	2.26	Higher at M6
	Sleep	High	SNRPN	0.0632	2.45	-3.4	2.41	0.0159	0.0548	5.08	5.14	Higher at M6
	Sleep	High	GTF2H5	-0.0997	-2.45	-3.39	-2.41	0.0159	0.0549	2.26	2.16	Higher at ED
	Sleep	High	HSPBP1	0.0892	2.45	-3.39	2.41	0.0159	0.0549	2.6	2.69	Higher at M6
	Sleep	High	MINDY3	-0.0992	-2.45	-3.38	-2.41	0.0159	0.0549	3.5	3.4	Higher at ED
	Sleep	High	MRPL28	-0.0758	-2.45	-3.38	-2.41	0.0159	0.0549	4.12	4.05	Higher at ED
	Sleep	High	ZNF839	-0.0647	-2.45	-3.39	-2.41	0.0159	0.0549	3.73	3.66	Higher at ED
	Sleep	High	CDC34	0.208	2.45	-3.4	2.41	0.0159	0.0549	6.69	6.89	Higher at M6
	Sleep	High	PUS7	0.0934	2.45	-3.41	2.41	0.016	0.055	1.9	1.99	Higher at M6
	Sleep	High	ZNF765	-0.151	-2.45	-3.39	-2.41	0.016	0.055	3.16	3.01	Higher at ED
	Sleep	High	ENSG00000270210	-0.192	-2.45	-3.4	-2.41	0.016	0.055	2	1.79	Higher at ED
	Sleep	High	WWOX	0.0825	2.45	-3.4	2.41	0.016	0.0551	3.98	4.07	Higher at M6
	Sleep	High	TANK	-0.0913	-2.45	-3.4	-2.41	0.0161	0.0552	5.56	5.47	Higher at ED
	Sleep	High	DAPP1	-0.107	-2.45	-3.41	-2.41	0.0162	0.0556	6	5.89	Higher at ED
	Sleep	High	ATP11A	-0.0968	-2.44	-3.41	-2.4	0.0162	0.0556	7.55	7.45	Higher at ED
	Sleep	High	BCAT1	-0.14	-2.44	-3.42	-2.4	0.0162	0.0556	2.62	2.51	Higher at ED
	Sleep	High	CYP4F35P	0.14	2.45	-3.4	2.4	0.0162	0.0556	1.56	1.69	Higher at M6
	Sleep	High	ZHX3	0.0714	2.44	-3.41	2.4	0.0163	0.0559	3.45	3.53	Higher at M6
	Sleep	High	CD2	0.0828	2.44	-3.42	2.4	0.0163	0.0559	5.84	5.92	Higher at M6
	Sleep	High	STOM	0.143	2.44	-3.41	2.4	0.0163	0.0559	6.49	6.65	Higher at M6
	Sleep	High	ABCC10	0.103	2.44	-3.41	2.4	0.0163	0.0559	5.13	5.23	Higher at M6
	Sleep	High	RELT	-0.112	-2.44	-3.41	-2.4	0.0163	0.0559	6.88	6.77	Higher at ED
	Sleep	High	ENSG00000276728	-0.0987	-2.44	-3.4	-2.4	0.0163	0.0559	1.77	1.66	Higher at ED
	Sleep	High	FANCC	0.0876	2.44	-3.41	2.4	0.0163	0.0559	2.58	2.67	Higher at M6
	Sleep	High	ENG	0.129	2.44	-3.41	2.4	0.0163	0.0559	3.66	3.79	Higher at M6
	Sleep	High	DPYD	-0.08	-2.44	-3.42	-2.4	0.0163	0.056	6.88	6.8	Higher at ED
	Sleep	High	UPF3A	0.0797	2.44	-3.42	2.4	0.0163	0.056	4.46	4.54	Higher at M6
	Sleep	High	MYCBP	-0.0955	-2.44	-3.41	-2.4	0.0164	0.056	3.13	3.03	Higher at ED
	Sleep	High	RPL32	-0.104	-2.44	-3.42	-2.4	0.0164	0.0561	7.82	7.71	Higher at ED
	Sleep	High	TMEM94	0.0866	2.44	-3.42	2.4	0.0164	0.0561	5.09	5.18	Higher at M6
	Sleep	High	TMLHE.AS1	-0.197	-2.44	-3.41	-2.4	0.0164	0.0561	1.82	1.64	Higher at ED
	Sleep	High	KDM4C	0.0543	2.44	-3.42	2.4	0.0164	0.0562	6.08	6.13	Higher at M6
	Sleep	High	SAP30L	-0.0673	-2.44	-3.42	-2.4	0.0164	0.0562	5.18	5.12	Higher at ED
	Sleep	High	TRIM24	-0.0481	-2.44	-3.43	-2.4	0.0164	0.0562	4.96	4.91	Higher at ED
	Sleep	High	RNF139	-0.113	-2.44	-3.41	-2.4	0.0164	0.0562	4.63	4.52	Higher at ED
	Sleep	High	TMOD1	0.268	2.44	-3.42	2.4	0.0164	0.0562	5.36	5.64	Higher at M6
	Sleep	High	ENSG00000289551	-0.102	-2.44	-3.42	-2.4	0.0165	0.0562	1.78	1.68	Higher at ED
	Sleep	High	BTBD6P1	0.123	2.44	-3.43	2.4	0.0165	0.0562	1.9	2.01	Higher at M6
	Sleep	High	SNORA74A	-0.206	-2.44	-3.42	-2.4	0.0165	0.0562	3.27	3.1	Higher at ED
	Sleep	High	TECR	0.0626	2.44	-3.43	2.4	0.0165	0.0562	4.97	5.04	Higher at M6
	Sleep	High	ENSG00000288928	-0.12	-2.44	-3.42	-2.4	0.0165	0.0563	4.17	4.06	Higher at ED
	Sleep	High	SLC22A1	-0.17	-2.44	-3.43	-2.4	0.0165	0.0563	1.77	1.61	Higher at ED
	Sleep	High	SGMS2	0.107	2.44	-3.43	2.4	0.0165	0.0564	3.52	3.62	Higher at M6
	Sleep	High	ATXN2L	0.11	2.44	-3.42	2.4	0.0165	0.0564	6.66	6.78	Higher at M6
	Sleep	High	ARK2N	-0.0615	-2.44	-3.42	-2.4	0.0166	0.0565	6.16	6.1	Higher at ED
	Sleep	High	KRT18P5	-0.124	-2.44	-3.42	-2.4	0.0166	0.0565	2.15	2.02	Higher at ED
	Sleep	High	LRRFIP1	-0.0748	-2.44	-3.43	-2.4	0.0166	0.0566	8.84	8.76	Higher at ED
	Sleep	High	BAG6	0.16	2.43	-3.43	2.39	0.0167	0.0568	7.93	8.08	Higher at M6
	Sleep	High	CCNL2	0.0532	2.43	-3.44	2.39	0.0167	0.0569	6.38	6.44	Higher at M6
	Sleep	High	ENSG00000264895	-0.159	-2.44	-3.42	-2.39	0.0167	0.0569	2.52	2.36	Higher at ED
	Sleep	High	DHX33	0.0614	2.43	-3.43	2.39	0.0168	0.0571	3.6	3.66	Higher at M6
	Sleep	High	LANCL2	0.087	2.43	-3.43	2.39	0.0168	0.0571	2.52	2.61	Higher at M6
	Sleep	High	SLC23A2	-0.0588	-2.43	-3.44	-2.39	0.0168	0.0571	5.57	5.51	Higher at ED
	Sleep	High	WDR5B.DT	-0.105	-2.43	-3.43	-2.39	0.0168	0.0571	2.58	2.48	Higher at ED
	Sleep	High	SHISAL2A	0.104	2.43	-3.44	2.39	0.0168	0.0572	3.67	3.78	Higher at M6
	Sleep	High	PHF23	-0.0644	-2.41	-3.47	-2.39	0.0168	0.0572	5.21	5.15	Higher at ED
	Sleep	High	THEM4	0.0822	2.43	-3.45	2.39	0.0168	0.0572	4.63	4.71	Higher at M6
	Sleep	High	POLR1B	0.0727	2.43	-3.44	2.39	0.0169	0.0573	4.09	4.17	Higher at M6
	Sleep	High	ANKFY1	0.0702	2.43	-3.45	2.39	0.0169	0.0574	6.23	6.29	Higher at M6
	Sleep	High	NIPBL.DT	-0.103	-2.43	-3.43	-2.39	0.0169	0.0574	4.36	4.26	Higher at ED
	Sleep	High	ABCB8	0.0977	2.43	-3.44	2.39	0.0169	0.0575	4.06	4.16	Higher at M6
	Sleep	High	HCG11	-0.0897	-2.43	-3.45	-2.39	0.0169	0.0575	3.35	3.26	Higher at ED
	Sleep	High	SP100	-0.0689	-2.43	-3.45	-2.39	0.0169	0.0575	7.64	7.57	Higher at ED
	Sleep	High	ZNF567.DT	0.0882	2.43	-3.45	2.39	0.0169	0.0575	2.79	2.88	Higher at M6
	Sleep	High	RGL2	-0.105	-2.43	-3.45	-2.39	0.017	0.0575	6.12	6.01	Higher at ED
	Sleep	High	ATP6V0A1	-0.0851	-2.43	-3.45	-2.39	0.017	0.0576	5.58	5.49	Higher at ED
	Sleep	High	TCERG1	0.0621	2.43	-3.45	2.39	0.017	0.0576	5.63	5.69	Higher at M6
	Sleep	High	RITA1	0.0768	2.43	-3.44	2.39	0.017	0.0577	2.99	3.07	Higher at M6
	Sleep	High	RNF145	-0.0671	-2.43	-3.45	-2.39	0.017	0.0577	5.99	5.92	Higher at ED
	Sleep	High	ZSWIM3	0.0783	2.43	-3.44	2.39	0.017	0.0577	2.23	2.31	Higher at M6
	Sleep	High	TOGARAM2	0.121	2.42	-3.46	2.39	0.017	0.0577	1.91	2.02	Higher at M6
	Sleep	High	HEMGN	0.272	2.42	-3.46	2.38	0.0171	0.0579	6.13	6.41	Higher at M6
	Sleep	High	AQP1	0.226	2.42	-3.46	2.38	0.0171	0.0579	1.8	2.05	Higher at M6
	Sleep	High	NPTN	-0.0789	-2.42	-3.46	-2.38	0.0171	0.0579	5.36	5.28	Higher at ED
	Sleep	High	LPXN	0.0741	2.42	-3.45	2.38	0.0171	0.058	5.3	5.37	Higher at M6
	Sleep	High	EPAS1	0.131	2.42	-3.46	2.38	0.0172	0.058	2.06	2.19	Higher at M6
	Sleep	High	NIFK.AS1	-0.0744	-2.42	-3.45	-2.38	0.0172	0.058	3.36	3.29	Higher at ED
	Sleep	High	RNF126	0.062	2.42	-3.46	2.38	0.0172	0.058	5	5.06	Higher at M6
	Sleep	High	CIITA	0.105	2.42	-3.46	2.38	0.0172	0.058	7.85	7.96	Higher at M6
	Sleep	High	PTPA	0.0655	2.42	-3.47	2.38	0.0172	0.058	4.85	4.92	Higher at M6
	Sleep	High	SYTL2	0.0922	2.42	-3.47	2.38	0.0172	0.058	4.68	4.77	Higher at M6
	Sleep	High	TMF1	-0.0908	-2.42	-3.45	-2.38	0.0172	0.0581	5.77	5.68	Higher at ED
	Sleep	High	ENSG00000269514	-0.0863	-2.42	-3.46	-2.38	0.0172	0.0581	3.69	3.6	Higher at ED
	Sleep	High	PUM2	-0.0606	-2.42	-3.46	-2.38	0.0172	0.0581	7.24	7.18	Higher at ED
	Sleep	High	MT.CO1	0.195	2.42	-3.45	2.38	0.0172	0.0581	11.9	12.1	Higher at M6
	Sleep	High	KDM4B	-0.138	-2.42	-3.46	-2.38	0.0173	0.0582	7.62	7.48	Higher at ED
	Sleep	High	MTFMT	-0.1	-2.42	-3.46	-2.38	0.0173	0.0582	2.39	2.29	Higher at ED
	Sleep	High	PCBP4	0.113	2.42	-3.46	2.38	0.0173	0.0583	2.15	2.27	Higher at M6
	Sleep	High	AFG2B	-0.0806	-2.42	-3.47	-2.38	0.0173	0.0584	3.39	3.3	Higher at ED
	Sleep	High	MPZ	-0.116	-2.42	-3.46	-2.38	0.0173	0.0584	3.18	3.07	Higher at ED
	Sleep	High	IARS1	0.067	2.42	-3.47	2.38	0.0174	0.0585	5.65	5.71	Higher at M6
	Sleep	High	DSE	-0.0878	-2.42	-3.47	-2.38	0.0174	0.0585	5.37	5.28	Higher at ED
	Sleep	High	ACP3	-0.0859	-2.42	-3.48	-2.38	0.0174	0.0586	4.8	4.72	Higher at ED
	Sleep	High	CYB5R3	0.111	2.42	-3.47	2.38	0.0174	0.0586	6.67	6.78	Higher at M6
	Sleep	High	EIF2B5	0.0572	2.42	-3.46	2.38	0.0174	0.0586	4.83	4.89	Higher at M6
	Sleep	High	SLX4	0.0937	2.42	-3.46	2.38	0.0174	0.0586	4.25	4.34	Higher at M6
	Sleep	High	TJP3	0.136	2.42	-3.47	2.38	0.0174	0.0586	2.02	2.16	Higher at M6
	Sleep	High	UBE2Z	0.0418	2.42	-3.47	2.38	0.0174	0.0586	5.81	5.85	Higher at M6
	Sleep	High	D2HGDH	0.111	2.42	-3.47	2.38	0.0174	0.0586	4.1	4.21	Higher at M6
	Sleep	High	GNG5	-0.0918	-2.42	-3.47	-2.38	0.0174	0.0586	5.41	5.32	Higher at ED
	Sleep	High	CEP250	0.092	2.42	-3.47	2.38	0.0175	0.0586	6.2	6.29	Higher at M6
	Sleep	High	GSTK1	0.0533	2.42	-3.47	2.38	0.0175	0.0586	6.62	6.68	Higher at M6
	Sleep	High	ATL3	0.0519	2.42	-3.48	2.38	0.0175	0.0586	5.71	5.77	Higher at M6
	Sleep	High	BUD31	-0.0773	-2.42	-3.47	-2.38	0.0175	0.0586	3.87	3.79	Higher at ED
	Sleep	High	MAGED1	0.0824	2.42	-3.48	2.38	0.0175	0.0586	3.38	3.46	Higher at M6
	Sleep	High	PID1	0.102	2.42	-3.48	2.38	0.0175	0.0587	3.56	3.65	Higher at M6
	Sleep	High	ACP1	0.116	2.41	-3.48	2.38	0.0175	0.0587	4.55	4.66	Higher at M6
	Sleep	High	BCL11B	0.0834	2.41	-3.48	2.38	0.0175	0.0587	7.4	7.48	Higher at M6
	Sleep	High	COQ10A	0.0896	2.42	-3.48	2.38	0.0175	0.0587	2.18	2.28	Higher at M6
	Sleep	High	RAB43	-0.111	-2.41	-3.48	-2.38	0.0175	0.0587	6.03	5.92	Higher at ED
	Sleep	High	YTHDC1	-0.0506	-2.41	-3.47	-2.38	0.0175	0.0587	6.35	6.3	Higher at ED
	Sleep	High	ZNF140	-0.0904	-2.41	-3.47	-2.37	0.0176	0.0588	3.17	3.08	Higher at ED
	Sleep	High	TRIM3	0.081	2.41	-3.47	2.37	0.0176	0.0589	3.01	3.09	Higher at M6
	Sleep	High	CDIN1	0.0999	2.41	-3.48	2.37	0.0176	0.059	2	2.1	Higher at M6
	Sleep	High	DDX21	0.0648	2.41	-3.48	2.37	0.0176	0.059	5.96	6.03	Higher at M6
	Sleep	High	RASSF5	-0.0609	-2.41	-3.48	-2.37	0.0176	0.059	8.24	8.18	Higher at ED
	Sleep	High	GTF2F2	-0.0757	-2.41	-3.48	-2.37	0.0177	0.059	3.37	3.3	Higher at ED
	Sleep	High	IDH3G	0.0642	2.41	-3.48	2.37	0.0177	0.059	4.88	4.94	Higher at M6
	Sleep	High	ENSG00000260711	0.09	2.41	-3.49	2.37	0.0177	0.0593	3.94	4.03	Higher at M6
	Sleep	High	SPCS1	-0.0611	-2.41	-3.48	-2.37	0.0177	0.0593	5.03	4.96	Higher at ED
	Sleep	High	SNX8	0.0808	2.41	-3.49	2.37	0.0178	0.0593	3.24	3.32	Higher at M6
	Sleep	High	CTSD	-0.109	-2.41	-3.49	-2.37	0.0178	0.0594	7.98	7.87	Higher at ED
	Sleep	High	GET1	-0.0585	-2.41	-3.5	-2.37	0.0178	0.0595	3	2.95	Higher at ED
	Sleep	High	PLXNB2	0.141	2.41	-3.49	2.37	0.0178	0.0595	6.34	6.47	Higher at M6
	Sleep	High	ENSG00000280433	-0.151	-2.41	-3.49	-2.37	0.0178	0.0595	3.32	3.16	Higher at ED
	Sleep	High	HIRIP3	0.101	2.41	-3.49	2.37	0.0179	0.0597	3.17	3.27	Higher at M6
	Sleep	High	ZNF430	-0.0984	-2.41	-3.48	-2.37	0.0179	0.0597	4.29	4.19	Higher at ED
	Sleep	High	NOL9	0.0886	2.41	-3.49	2.37	0.0179	0.0598	4.86	4.94	Higher at M6
	Sleep	High	PFKL	0.0804	2.4	-3.5	2.37	0.018	0.06	6.28	6.37	Higher at M6
	Sleep	High	BBOF1	0.216	2.4	-3.51	2.37	0.018	0.06	3.34	3.55	Higher at M6
	Sleep	High	YWHAZ	-0.0661	-2.4	-3.5	-2.37	0.018	0.06	8.96	8.89	Higher at ED
	Sleep	High	CARM1	0.211	2.4	-3.5	2.36	0.018	0.0601	6.42	6.63	Higher at M6
	Sleep	High	UTP6	-0.0555	-2.4	-3.5	-2.36	0.0181	0.0602	4.47	4.41	Higher at ED
	Sleep	High	GBF1	0.0735	2.4	-3.5	2.36	0.0181	0.0603	6.29	6.36	Higher at M6
	Sleep	High	SLC19A1	-0.154	-2.4	-3.5	-2.36	0.0181	0.0603	6.71	6.56	Higher at ED
	Sleep	High	HERC2P2	0.151	2.41	-3.48	2.36	0.0181	0.0603	3.34	3.5	Higher at M6
	Sleep	High	PELATON	-0.142	-2.4	-3.51	-2.36	0.0181	0.0603	7.17	7.03	Higher at ED
	Sleep	High	MTHFD1	0.0764	2.4	-3.51	2.36	0.0182	0.0605	3.83	3.91	Higher at M6
	Sleep	High	KLRF1	0.201	2.4	-3.5	2.36	0.0182	0.0605	1.74	1.94	Higher at M6
	Sleep	High	SMC1A	0.085	2.4	-3.51	2.36	0.0182	0.0605	6.84	6.93	Higher at M6
	Sleep	High	TKFC	0.0759	2.4	-3.51	2.36	0.0182	0.0605	3.32	3.4	Higher at M6
	Sleep	High	MFSD2B	0.212	2.4	-3.51	2.36	0.0182	0.0605	3.04	3.26	Higher at M6
	Sleep	High	ATXN7L2	0.101	2.4	-3.5	2.36	0.0182	0.0606	2.38	2.48	Higher at M6
	Sleep	High	CCM2	-0.0571	-2.4	-3.51	-2.36	0.0182	0.0606	6.78	6.72	Higher at ED
	Sleep	High	ARHGAP33	0.142	2.4	-3.51	2.36	0.0183	0.0607	2.07	2.2	Higher at M6
	Sleep	High	HOTAIRM1	-0.118	-2.4	-3.52	-2.36	0.0183	0.0607	2.84	2.74	Higher at ED
	Sleep	High	RASA2	-0.0842	-2.4	-3.51	-2.36	0.0184	0.0609	5.94	5.86	Higher at ED
	Sleep	High	TBXA2R	0.122	2.4	-3.52	2.36	0.0184	0.0609	2.09	2.21	Higher at M6
	Sleep	High	TK2	-0.0742	-2.4	-3.52	-2.36	0.0184	0.0609	4.91	4.84	Higher at ED
	Sleep	High	IST1	-0.0543	-2.4	-3.52	-2.36	0.0184	0.061	6.41	6.36	Higher at ED
	Sleep	High	NAGPA	0.0685	2.4	-3.51	2.36	0.0184	0.061	3.7	3.77	Higher at M6
	Sleep	High	H1.2	-0.0989	-2.4	-3.52	-2.36	0.0184	0.0611	6.86	6.76	Higher at ED
	Sleep	High	PREX1	-0.147	-2.39	-3.51	-2.36	0.0184	0.0611	9.41	9.26	Higher at ED
	Sleep	High	BRF1	0.0839	2.39	-3.52	2.36	0.0185	0.0611	4.98	5.06	Higher at M6
	Sleep	High	CCDC9	-0.0979	-2.39	-3.52	-2.36	0.0185	0.0611	4.53	4.43	Higher at ED
	Sleep	High	MEPCE	0.0569	2.39	-3.52	2.36	0.0185	0.0611	5.22	5.27	Higher at M6
	Sleep	High	ABCA3	0.107	2.39	-3.53	2.36	0.0185	0.0612	2.93	3.05	Higher at M6
	Sleep	High	ALOX5	-0.127	-2.39	-3.53	-2.36	0.0185	0.0612	7.64	7.5	Higher at ED
	Sleep	High	PI4KAP1	0.106	2.39	-3.53	2.35	0.0185	0.0613	3.28	3.39	Higher at M6
	Sleep	High	ENSG00000262370	-0.1	-2.39	-3.53	-2.35	0.0186	0.0614	3.65	3.55	Higher at ED
	Sleep	High	TOMM7	-0.183	-2.39	-3.53	-2.35	0.0186	0.0614	3.43	3.25	Higher at ED
	Sleep	High	PLEK2	0.197	2.39	-3.54	2.35	0.0186	0.0615	2.83	3.02	Higher at M6
	Sleep	High	PSME4	0.108	2.39	-3.52	2.35	0.0186	0.0615	6.3	6.41	Higher at M6
	Sleep	High	SLC30A9	-0.0859	-2.39	-3.52	-2.35	0.0186	0.0616	4.42	4.34	Higher at ED
	Sleep	High	MYO5A	-0.0566	-2.39	-3.54	-2.35	0.0187	0.0616	7.23	7.18	Higher at ED
	Sleep	High	PDLIM5	0.0611	2.39	-3.53	2.35	0.0187	0.0616	5.04	5.1	Higher at M6
	Sleep	High	PLVAP	0.249	2.39	-3.53	2.35	0.0187	0.0616	4.27	4.54	Higher at M6
	Sleep	High	NEURL4	0.0785	2.39	-3.53	2.35	0.0187	0.0617	4.23	4.31	Higher at M6
	Sleep	High	CAHM	-0.0817	-2.39	-3.53	-2.35	0.0187	0.0617	1.86	1.78	Higher at ED
	Sleep	High	RPPH1	-0.177	-2.39	-3.54	-2.35	0.0187	0.0617	12.2	12	Higher at ED
	Sleep	High	FAM234A	0.0761	2.39	-3.52	2.35	0.0187	0.0617	3.99	4.06	Higher at M6
	Sleep	High	U2AF2	0.068	2.39	-3.53	2.35	0.0187	0.0617	6.65	6.72	Higher at M6
	Sleep	High	SEC23IP	0.0525	2.39	-3.53	2.35	0.0187	0.0617	5.11	5.16	Higher at M6
	Sleep	High	KIAA2013	-0.0737	-2.39	-3.53	-2.35	0.0187	0.0617	6.03	5.96	Higher at ED
	Sleep	High	PPP6R3	-0.0476	-2.39	-3.52	-2.35	0.0187	0.0617	6.54	6.49	Higher at ED
	Sleep	High	EXOSC2	0.0765	2.39	-3.53	2.35	0.0188	0.0618	4.15	4.23	Higher at M6
	Sleep	High	SERP1	-0.0776	-2.39	-3.53	-2.35	0.0188	0.0618	6.33	6.25	Higher at ED
	Sleep	High	ZNF589	0.0694	2.39	-3.54	2.35	0.0188	0.0619	4.81	4.88	Higher at M6
	Sleep	High	TIGD1	-0.0815	-2.39	-3.54	-2.35	0.0188	0.0619	4.58	4.5	Higher at ED
	Sleep	High	PDS5A	0.0542	2.39	-3.54	2.35	0.0188	0.0619	6.38	6.43	Higher at M6
	Sleep	High	ALKBH5	0.054	2.39	-3.54	2.35	0.0188	0.062	6.47	6.53	Higher at M6
	Sleep	High	C11orf68	-0.061	-2.39	-3.54	-2.35	0.0189	0.062	4.64	4.57	Higher at ED
	Sleep	High	COG2	0.0604	2.39	-3.54	2.35	0.0189	0.062	4.39	4.46	Higher at M6
	Sleep	High	ZNF766	-0.0941	-2.39	-3.53	-2.35	0.0189	0.062	3.79	3.7	Higher at ED
	Sleep	High	ENSG00000226266	-0.108	-2.38	-3.53	-2.35	0.0189	0.0621	1.97	1.86	Higher at ED
	Sleep	High	STRADB	0.251	2.38	-3.54	2.35	0.0189	0.0621	8.06	8.31	Higher at M6
	Sleep	High	MIEF1	0.0556	2.38	-3.54	2.35	0.0189	0.0622	4.92	4.98	Higher at M6
	Sleep	High	PKD1P3	0.129	2.39	-3.54	2.35	0.0189	0.0622	4.54	4.66	Higher at M6
	Sleep	High	RFLNB	-0.126	-2.38	-3.55	-2.35	0.019	0.0623	6.33	6.2	Higher at ED
	Sleep	High	TMEM184B	-0.105	-2.38	-3.54	-2.35	0.019	0.0623	5.8	5.69	Higher at ED
	Sleep	High	DENND4A	0.0809	2.38	-3.55	2.35	0.019	0.0623	6.85	6.93	Higher at M6
	Sleep	High	EFCAB13.DT	0.119	2.38	-3.54	2.34	0.019	0.0624	2.07	2.19	Higher at M6
	Sleep	High	RAP1GDS1	0.057	2.38	-3.55	2.34	0.019	0.0624	4.39	4.45	Higher at M6
	Sleep	High	ST14	-0.124	-2.38	-3.55	-2.34	0.019	0.0624	3.66	3.53	Higher at ED
	Sleep	High	PASK	0.0882	2.38	-3.55	2.34	0.0191	0.0625	4.65	4.74	Higher at M6
	Sleep	High	SMURF2	-0.058	-2.38	-3.54	-2.34	0.0191	0.0625	4.7	4.64	Higher at ED
	Sleep	High	HERC4	-0.0501	-2.38	-3.55	-2.34	0.0191	0.0626	5.94	5.89	Higher at ED
	Sleep	High	CCDC125	-0.105	-2.38	-3.55	-2.34	0.0191	0.0626	4.48	4.38	Higher at ED
	Sleep	High	ENSG00000233461	-0.165	-2.38	-3.55	-2.34	0.0191	0.0626	2.09	1.93	Higher at ED
	Sleep	High	SELENOW	0.0724	2.38	-3.55	2.34	0.0192	0.0627	3.56	3.63	Higher at M6
	Sleep	High	SSR1	-0.0416	-2.38	-3.55	-2.34	0.0192	0.0627	6.64	6.6	Higher at ED
	Sleep	High	NT5C	0.0776	2.38	-3.56	2.34	0.0192	0.0628	3.28	3.35	Higher at M6
	Sleep	High	GALK1	-0.0805	-2.38	-3.56	-2.34	0.0192	0.0629	3.75	3.67	Higher at ED
	Sleep	High	NAA38	0.116	2.38	-3.56	2.34	0.0192	0.0629	1.99	2.1	Higher at M6
	Sleep	High	GYS1	0.0745	2.38	-3.55	2.34	0.0193	0.063	4.73	4.8	Higher at M6
	Sleep	High	DUS3L	0.0719	2.38	-3.56	2.34	0.0193	0.063	3.43	3.5	Higher at M6
	Sleep	High	FBXO21	0.0575	2.38	-3.56	2.34	0.0193	0.063	4.47	4.53	Higher at M6
	Sleep	High	ITGA2B	0.219	2.38	-3.56	2.34	0.0193	0.063	4.65	4.89	Higher at M6
	Sleep	High	CSGALNACT1	-0.0752	-2.38	-3.57	-2.34	0.0193	0.063	4.93	4.85	Higher at ED
	Sleep	High	ENSG00000226281	0.0939	2.38	-3.57	2.34	0.0193	0.063	2.38	2.47	Higher at M6
	Sleep	High	FNTA	-0.0705	-2.38	-3.56	-2.34	0.0193	0.063	5.72	5.65	Higher at ED
	Sleep	High	STIL	0.203	2.38	-3.56	2.34	0.0193	0.063	4.29	4.5	Higher at M6
	Sleep	High	MTATP6P1	0.232	2.38	-3.56	2.34	0.0194	0.0632	7.04	7.27	Higher at M6
	Sleep	High	APEH	0.0441	2.37	-3.56	2.34	0.0194	0.0632	5.33	5.37	Higher at M6
	Sleep	High	SMPD4BP	0.0755	2.37	-3.57	2.34	0.0194	0.0632	4.05	4.12	Higher at M6
	Sleep	High	ZNF792	0.0714	2.37	-3.57	2.34	0.0194	0.0633	4.2	4.28	Higher at M6
	Sleep	High	BPNT1	0.0985	2.37	-3.56	2.34	0.0194	0.0633	2.13	2.24	Higher at M6
	Sleep	High	CD14	-0.12	-2.37	-3.57	-2.34	0.0194	0.0633	6.99	6.87	Higher at ED
	Sleep	High	MED28	-0.0505	-2.37	-3.56	-2.34	0.0194	0.0633	6.88	6.83	Higher at ED
	Sleep	High	PCNX2	0.0726	2.37	-3.57	2.34	0.0194	0.0633	5.46	5.53	Higher at M6
	Sleep	High	CAPN5	0.169	2.37	-3.57	2.34	0.0195	0.0633	3.61	3.8	Higher at M6
	Sleep	High	SPI1	-0.15	-2.37	-3.57	-2.34	0.0195	0.0633	8.75	8.6	Higher at ED
	Sleep	High	HCLS1	-0.0946	-2.37	-3.56	-2.34	0.0195	0.0634	8.73	8.63	Higher at ED
	Sleep	High	GABPA	-0.107	-2.37	-3.56	-2.34	0.0195	0.0634	4.8	4.7	Higher at ED
	Sleep	High	KCNQ5	0.112	2.37	-3.57	2.34	0.0195	0.0634	2.24	2.36	Higher at M6
	Sleep	High	NPIPA1	0.103	2.37	-3.57	2.34	0.0195	0.0634	4.44	4.54	Higher at M6
	Sleep	High	RSU1	0.0984	2.37	-3.57	2.34	0.0195	0.0635	5.83	5.93	Higher at M6
	Sleep	High	UBXN11	0.0768	2.37	-3.57	2.34	0.0195	0.0635	5.48	5.55	Higher at M6
	Sleep	High	RPA1	0.0779	2.37	-3.57	2.33	0.0196	0.0636	5.39	5.47	Higher at M6
	Sleep	High	HMBS	0.161	2.37	-3.58	2.33	0.0196	0.0637	3.34	3.5	Higher at M6
	Sleep	High	LARP1	0.0987	2.37	-3.57	2.33	0.0196	0.0637	7.04	7.14	Higher at M6
	Sleep	High	STARD7	0.0569	2.37	-3.57	2.33	0.0197	0.0638	5.68	5.74	Higher at M6
	Sleep	High	ENSG00000295873	0.12	2.37	-3.58	2.33	0.0197	0.0639	1.96	2.07	Higher at M6
	Sleep	High	GUCD1	0.179	2.37	-3.58	2.33	0.0198	0.0641	7.76	7.93	Higher at M6
	Sleep	High	RFC2	-0.0796	-2.37	-3.57	-2.33	0.0198	0.0641	3.23	3.15	Higher at ED
	Sleep	High	SLK	-0.108	-2.37	-3.58	-2.33	0.0198	0.0641	6.33	6.22	Higher at ED
	Sleep	High	RAB5A	-0.0756	-2.37	-3.58	-2.33	0.0198	0.0642	5.47	5.39	Higher at ED
	Sleep	High	ZNF598	0.0706	2.37	-3.58	2.33	0.0198	0.0643	4.35	4.42	Higher at M6
	Sleep	High	DIS3	-0.0688	-2.37	-3.58	-2.33	0.0199	0.0643	5.28	5.22	Higher at ED
	Sleep	High	GCNT1	0.0586	2.37	-3.59	2.33	0.0199	0.0643	3.84	3.89	Higher at M6
	Sleep	High	DGCR11	-0.123	-2.37	-3.57	-2.33	0.0199	0.0644	3.39	3.27	Higher at ED
	Sleep	High	BRD3OS	-0.0681	-2.37	-3.58	-2.33	0.0199	0.0644	3.14	3.07	Higher at ED
	Sleep	High	LDLRAD4	0.0713	2.36	-3.59	2.33	0.0199	0.0644	6.38	6.45	Higher at M6
	Sleep	High	POLR1G	0.107	2.36	-3.58	2.33	0.02	0.0647	1.61	1.72	Higher at M6
	Sleep	High	PIGL	0.0884	2.36	-3.59	2.33	0.02	0.0647	3.41	3.5	Higher at M6
	Sleep	High	CLIC2	0.207	2.36	-3.6	2.33	0.02	0.0647	1.69	1.83	Higher at M6
	Sleep	High	TRIM14	0.0636	2.36	-3.6	2.33	0.0201	0.0648	6.49	6.55	Higher at M6
	Sleep	High	DOK1	-0.0661	-2.36	-3.6	-2.32	0.0201	0.0649	4.74	4.67	Higher at ED
	Sleep	High	SDHA	0.0571	2.36	-3.6	2.32	0.0201	0.065	5.88	5.93	Higher at M6
	Sleep	High	ZNF277	-0.113	-2.36	-3.59	-2.32	0.0201	0.0651	3.18	3.07	Higher at ED
	Sleep	High	EIF3A	0.0732	2.36	-3.6	2.32	0.0202	0.0651	7.67	7.75	Higher at M6
	Sleep	High	ZBTB42	0.0908	2.36	-3.6	2.32	0.0202	0.0651	2.73	2.82	Higher at M6
	Sleep	High	ILKAP	0.0575	2.36	-3.6	2.32	0.0202	0.0653	3.6	3.66	Higher at M6
	Sleep	High	CD33	0.0785	2.36	-3.61	2.32	0.0202	0.0653	4.77	4.85	Higher at M6
	Sleep	High	SMYD4	0.0681	2.36	-3.6	2.32	0.0203	0.0654	4.27	4.34	Higher at M6
	Sleep	High	RHOF	0.0517	2.36	-3.61	2.32	0.0203	0.0654	5.97	6.02	Higher at M6
	Sleep	High	ANP32A	-0.0836	-2.36	-3.6	-2.32	0.0203	0.0654	6.94	6.85	Higher at ED
	Sleep	High	GPANK1	-0.0658	-2.36	-3.6	-2.32	0.0203	0.0654	3.97	3.91	Higher at ED
	Sleep	High	MOSPD1	0.146	2.35	-3.62	2.32	0.0203	0.0656	1.8	1.91	Higher at M6
	Sleep	High	PLCB3	0.094	2.36	-3.6	2.32	0.0204	0.0656	3.57	3.67	Higher at M6
	Sleep	High	CELSR1	0.113	2.36	-3.61	2.32	0.0204	0.0656	2.77	2.89	Higher at M6
	Sleep	High	SGF29	0.0681	2.36	-3.6	2.32	0.0204	0.0656	3.53	3.6	Higher at M6
	Sleep	High	ADAR	-0.1	-2.36	-3.61	-2.32	0.0204	0.0656	9.37	9.27	Higher at ED
	Sleep	High	CAVIN2	0.153	2.36	-3.61	2.32	0.0204	0.0657	5.76	5.92	Higher at M6
	Sleep	High	ENSG00000275527	0.229	2.35	-3.61	2.32	0.0204	0.0657	2.53	2.77	Higher at M6
	Sleep	High	ENSG00000291236	0.173	2.36	-3.6	2.32	0.0204	0.0657	4.3	4.49	Higher at M6
	Sleep	High	QDPR	0.0741	2.35	-3.61	2.32	0.0204	0.0658	2.83	2.9	Higher at M6
	Sleep	High	TSTD2	0.07	2.35	-3.6	2.32	0.0205	0.0658	3.45	3.52	Higher at M6
	Sleep	High	CRY1	0.0761	2.35	-3.6	2.32	0.0205	0.0659	3.34	3.42	Higher at M6
	Sleep	High	EMC2	-0.106	-2.35	-3.61	-2.32	0.0205	0.0659	3.61	3.51	Higher at ED
	Sleep	High	CCND3	0.0756	2.35	-3.61	2.32	0.0205	0.0659	7.24	7.32	Higher at M6
	Sleep	High	FAF1	0.0506	2.35	-3.61	2.32	0.0205	0.0659	4.47	4.52	Higher at M6
	Sleep	High	GOLGA8O	0.155	2.35	-3.62	2.32	0.0205	0.0659	2.44	2.59	Higher at M6
	Sleep	High	H2BC18	-0.113	-2.35	-3.61	-2.32	0.0205	0.0659	6.09	5.98	Higher at ED
	Sleep	High	ABHD4	-0.0954	-2.35	-3.61	-2.32	0.0206	0.066	5.07	4.97	Higher at ED
	Sleep	High	ARRB1	0.0681	2.35	-3.62	2.32	0.0206	0.0661	6.98	7.05	Higher at M6
	Sleep	High	CCDC112	-0.117	-2.35	-3.61	-2.31	0.0206	0.0661	2.35	2.23	Higher at ED
	Sleep	High	SLC7A6	0.0702	2.35	-3.62	2.31	0.0206	0.0661	6.04	6.11	Higher at M6
	Sleep	High	ZNF569	-0.125	-2.35	-3.61	-2.31	0.0206	0.0661	1.99	1.87	Higher at ED
	Sleep	High	ARL4A	0.216	2.35	-3.62	2.31	0.0206	0.0661	3.34	3.54	Higher at M6
	Sleep	High	ENSG00000279320	-0.144	-2.35	-3.63	-2.31	0.0208	0.0665	2.2	2.07	Higher at ED
	Sleep	High	IFT172	0.091	2.35	-3.62	2.31	0.0208	0.0665	3.02	3.11	Higher at M6
	Sleep	High	NOP16	0.0911	2.35	-3.62	2.31	0.0208	0.0665	1.84	1.93	Higher at M6
	Sleep	High	B9D2	-0.13	-2.35	-3.62	-2.31	0.0208	0.0666	2.23	2.1	Higher at ED
	Sleep	High	DIAPH2	0.0575	2.35	-3.63	2.31	0.0208	0.0666	4.9	4.96	Higher at M6
	Sleep	High	SPOCK2	0.0924	2.35	-3.63	2.31	0.0208	0.0666	7.78	7.87	Higher at M6
	Sleep	High	AMY2B	-0.0745	-2.35	-3.62	-2.31	0.0208	0.0666	3.82	3.74	Higher at ED
	Sleep	High	FAM120B	-0.0459	-2.35	-3.62	-2.31	0.0208	0.0666	5.88	5.84	Higher at ED
	Sleep	High	SLC25A51	0.063	2.35	-3.63	2.31	0.0209	0.0667	3.35	3.41	Higher at M6
	Sleep	High	PEX13	-0.0681	-2.35	-3.62	-2.31	0.0209	0.0668	3.67	3.6	Higher at ED
	Sleep	High	PRRG4	-0.165	-2.35	-3.63	-2.31	0.0209	0.0668	4.25	4.09	Higher at ED
	Sleep	High	PROCA1	0.119	2.35	-3.62	2.31	0.0209	0.0668	2.42	2.54	Higher at M6
	Sleep	High	DDX54	0.0709	2.35	-3.63	2.31	0.0209	0.0668	5.34	5.41	Higher at M6
	Sleep	High	NISCH	0.0774	2.34	-3.63	2.31	0.0209	0.0668	6.25	6.33	Higher at M6
	Sleep	High	ARB2A	-0.0777	-2.34	-3.62	-2.31	0.0209	0.0669	4.78	4.7	Higher at ED
	Sleep	High	KAT2B	0.144	2.35	-3.63	2.31	0.0209	0.0669	6.67	6.83	Higher at M6
	Sleep	High	ZNF746	-0.124	-2.34	-3.63	-2.31	0.0209	0.0669	7.16	7.03	Higher at ED
	Sleep	High	ABRACL	-0.0883	-2.34	-3.63	-2.31	0.021	0.067	3.4	3.31	Higher at ED
	Sleep	High	LINC01948	-0.087	-2.34	-3.64	-2.31	0.021	0.067	3.99	3.91	Higher at ED
	Sleep	High	CEP78	0.109	2.34	-3.64	2.31	0.021	0.0671	4.76	4.87	Higher at M6
	Sleep	High	SH2D3A	0.0983	2.34	-3.64	2.31	0.0211	0.0671	4.06	4.16	Higher at M6
	Sleep	High	RBM17	0.0435	2.34	-3.63	2.31	0.0211	0.0672	5.12	5.17	Higher at M6
	Sleep	High	ZNF683	0.139	2.34	-3.64	2.31	0.0211	0.0672	2.53	2.65	Higher at M6
	Sleep	High	G3BP1	0.0521	2.34	-3.64	2.31	0.0212	0.0674	6.83	6.88	Higher at M6
	Sleep	High	PAN3	-0.0653	-2.34	-3.64	-2.3	0.0212	0.0674	6.47	6.41	Higher at ED
	Sleep	High	ANKRD18A	0.106	2.34	-3.65	2.3	0.0212	0.0675	2.46	2.58	Higher at M6
	Sleep	High	C3orf18	0.0879	2.34	-3.64	2.3	0.0212	0.0675	2.17	2.26	Higher at M6
	Sleep	High	ENOSF1	0.0948	2.34	-3.65	2.3	0.0213	0.0676	4.53	4.63	Higher at M6
	Sleep	High	PQBP1	0.049	2.34	-3.64	2.3	0.0213	0.0677	4.27	4.32	Higher at M6
	Sleep	High	SNX1	-0.0398	-2.34	-3.64	-2.3	0.0213	0.0677	6.71	6.67	Higher at ED
	Sleep	High	THOC6	0.0695	2.34	-3.64	2.3	0.0213	0.0677	2.9	2.97	Higher at M6
	Sleep	High	CDC42EP2	-0.13	-2.34	-3.65	-2.3	0.0213	0.0677	5.65	5.52	Higher at ED
	Sleep	High	SNX27	-0.102	-2.34	-3.64	-2.3	0.0213	0.0677	7.01	6.9	Higher at ED
	Sleep	High	ABCC5	-0.0949	-2.34	-3.65	-2.3	0.0213	0.0677	5.48	5.39	Higher at ED
	Sleep	High	MT.CYB	0.185	2.34	-3.64	2.3	0.0213	0.0677	10.5	10.7	Higher at M6
	Sleep	High	NOD1	0.0669	2.34	-3.64	2.3	0.0213	0.0677	4.31	4.38	Higher at M6
	Sleep	High	SHISA4	0.199	2.34	-3.65	2.3	0.0213	0.0677	3.11	3.32	Higher at M6
	Sleep	High	AACS	0.0971	2.34	-3.64	2.3	0.0213	0.0677	3.39	3.49	Higher at M6
	Sleep	High	GPS1	0.062	2.34	-3.64	2.3	0.0213	0.0677	4.83	4.89	Higher at M6
	Sleep	High	GASK1B.AS1	-0.114	-2.34	-3.65	-2.3	0.0214	0.0677	3.21	3.11	Higher at ED
	Sleep	High	H3C13	-0.167	-2.34	-3.65	-2.3	0.0214	0.0677	3.13	2.97	Higher at ED
	Sleep	High	PKD1	0.118	2.34	-3.65	2.3	0.0214	0.0677	5.83	5.95	Higher at M6
	Sleep	High	ADIPOR1	0.244	2.34	-3.65	2.3	0.0214	0.0679	9.69	9.94	Higher at M6
	Sleep	High	CD63	-0.0908	-2.34	-3.65	-2.3	0.0214	0.0679	6.21	6.12	Higher at ED
	Sleep	High	CDC42BPG	0.109	2.34	-3.65	2.3	0.0214	0.0679	2.14	2.24	Higher at M6
	Sleep	High	GMIP	-0.113	-2.34	-3.65	-2.3	0.0214	0.0679	7.9	7.79	Higher at ED
	Sleep	High	GUCY1B1	0.141	2.34	-3.65	2.3	0.0214	0.0679	2.32	2.48	Higher at M6
	Sleep	High	RABL2B	0.0805	2.34	-3.65	2.3	0.0214	0.0679	3.84	3.92	Higher at M6
	Sleep	High	TGFB3	0.116	2.34	-3.65	2.3	0.0214	0.0679	1.62	1.73	Higher at M6
	Sleep	High	TTC24	0.116	2.34	-3.66	2.3	0.0214	0.0679	1.96	2.09	Higher at M6
	Sleep	High	ZBTB39	0.0578	2.34	-3.65	2.3	0.0214	0.0679	4.1	4.16	Higher at M6
	Sleep	High	SCARNA7	-0.199	-2.34	-3.65	-2.3	0.0215	0.0679	5.45	5.24	Higher at ED
	Sleep	High	PALM2AKAP2	0.0787	2.33	-3.66	2.3	0.0215	0.068	5.07	5.15	Higher at M6
	Sleep	High	KLHDC8B	-0.129	-2.33	-3.66	-2.3	0.0215	0.068	1.97	1.85	Higher at ED
	Sleep	High	STIMATE.MUSTN1	0.0995	2.34	-3.65	2.3	0.0215	0.068	3.21	3.31	Higher at M6
	Sleep	High	ZFHX3	0.109	2.33	-3.66	2.3	0.0216	0.0682	4.82	4.93	Higher at M6
	Sleep	High	GATD3	0.0837	2.33	-3.66	2.3	0.0216	0.0682	3.47	3.55	Higher at M6
	Sleep	High	LMNA	0.129	2.33	-3.66	2.3	0.0216	0.0683	4.38	4.52	Higher at M6
	Sleep	High	NOMO1	0.082	2.33	-3.66	2.3	0.0217	0.0684	4.7	4.78	Higher at M6
	Sleep	High	DHTKD1	-0.0772	-2.33	-3.66	-2.3	0.0217	0.0684	4.96	4.89	Higher at ED
	Sleep	High	LPAL2	0.114	2.33	-3.66	2.3	0.0217	0.0684	2.32	2.43	Higher at M6
	Sleep	High	MT.ND4	0.197	2.33	-3.65	2.3	0.0217	0.0684	11.2	11.4	Higher at M6
	Sleep	High	TIMP2	-0.133	-2.33	-3.66	-2.29	0.0217	0.0686	7.13	6.99	Higher at ED
	Sleep	High	DPEP2	-0.111	-2.33	-3.67	-2.29	0.0218	0.0687	6.35	6.23	Higher at ED
	Sleep	High	SCAF4	0.0712	2.33	-3.66	2.29	0.0218	0.0688	6.03	6.1	Higher at M6
	Sleep	High	SF3A3	0.0515	2.33	-3.67	2.29	0.0218	0.0688	5.06	5.11	Higher at M6
	Sleep	High	RIPK1	-0.0455	-2.33	-3.66	-2.29	0.0218	0.0688	6.14	6.09	Higher at ED
	Sleep	High	SH2B2	-0.119	-2.33	-3.67	-2.29	0.0218	0.0688	4.44	4.32	Higher at ED
	Sleep	High	ENSG00000280071	0.0734	2.33	-3.67	2.29	0.0219	0.0689	3.63	3.71	Higher at M6
	Sleep	High	GHITM	-0.0691	-2.33	-3.67	-2.29	0.0219	0.0689	6.53	6.46	Higher at ED
	Sleep	High	GLG1	0.0791	2.33	-3.67	2.29	0.0219	0.0689	7.25	7.32	Higher at M6
	Sleep	High	INCENP	0.0887	2.33	-3.66	2.29	0.0219	0.0689	4.08	4.16	Higher at M6
	Sleep	High	MRPL41	0.0781	2.33	-3.66	2.29	0.0219	0.0689	2.86	2.94	Higher at M6
	Sleep	High	SPTBN1	0.0887	2.33	-3.67	2.29	0.0219	0.0689	7.35	7.44	Higher at M6
	Sleep	High	DHPS	0.0503	2.33	-3.67	2.29	0.0219	0.0689	4.42	4.47	Higher at M6
	Sleep	High	CEP135	-0.0763	-2.33	-3.67	-2.29	0.0219	0.069	4.38	4.3	Higher at ED
	Sleep	High	AHDC1	0.128	2.33	-3.66	2.29	0.022	0.069	4.31	4.44	Higher at M6
	Sleep	High	TRAM2	0.0697	2.33	-3.67	2.29	0.022	0.0691	4.46	4.53	Higher at M6
	Sleep	High	POLD2	0.0731	2.33	-3.67	2.29	0.022	0.0692	4	4.07	Higher at M6
	Sleep	High	TMEM86B	0.159	2.33	-3.67	2.29	0.022	0.0692	3.81	3.97	Higher at M6
	Sleep	High	CCDC157	0.117	2.33	-3.66	2.29	0.0221	0.0692	1.66	1.78	Higher at M6
	Sleep	High	ENSG00000290796	0.0932	2.33	-3.67	2.29	0.0221	0.0693	2.97	3.06	Higher at M6
	Sleep	High	S100A11	-0.168	-2.32	-3.67	-2.29	0.0221	0.0694	8.46	8.29	Higher at ED
	Sleep	High	SMAD5	0.0692	2.32	-3.68	2.29	0.0221	0.0694	4.36	4.43	Higher at M6
	Sleep	High	RBM5	-0.0438	-2.32	-3.68	-2.29	0.0221	0.0694	7.73	7.69	Higher at ED
	Sleep	High	SDF2L1	0.106	2.32	-3.68	2.29	0.0221	0.0694	2.4	2.51	Higher at M6
	Sleep	High	ANXA11	-0.0775	-2.32	-3.68	-2.29	0.0222	0.0695	8.08	8	Higher at ED
	Sleep	High	PTGER2	0.0757	2.32	-3.68	2.29	0.0222	0.0695	4.49	4.56	Higher at M6
	Sleep	High	PTOV1.AS2	0.146	2.32	-3.67	2.29	0.0222	0.0695	1.83	1.97	Higher at M6
	Sleep	High	ZNF428	0.085	2.32	-3.68	2.29	0.0222	0.0695	2.6	2.68	Higher at M6
	Sleep	High	IREB2	-0.0476	-2.32	-3.68	-2.29	0.0222	0.0696	5.8	5.76	Higher at ED
	Sleep	High	PKNOX1	-0.0599	-2.32	-3.68	-2.29	0.0222	0.0696	4.4	4.34	Higher at ED
	Sleep	High	RELL1	-0.138	-2.32	-3.68	-2.29	0.0223	0.0697	5.68	5.54	Higher at ED
	Sleep	High	SPARC	0.192	2.32	-3.68	2.29	0.0223	0.0697	5.94	6.13	Higher at M6
	Sleep	High	C2CD2	0.0638	2.32	-3.68	2.29	0.0223	0.0697	3.01	3.07	Higher at M6
	Sleep	High	DNAJC11	0.0795	2.32	-3.68	2.29	0.0223	0.0698	4.83	4.91	Higher at M6
	Sleep	High	TMED2	-0.0792	-2.32	-3.68	-2.28	0.0223	0.0698	5.87	5.79	Higher at ED
	Sleep	High	AEBP1	0.121	2.32	-3.69	2.28	0.0223	0.0698	2.3	2.42	Higher at M6
	Sleep	High	PIM3	-0.0919	-2.32	-3.69	-2.28	0.0224	0.07	6	5.91	Higher at ED
	Sleep	High	CELSR2	0.131	2.32	-3.69	2.28	0.0224	0.07	2.3	2.43	Higher at M6
	Sleep	High	CRAMP1	0.0957	2.32	-3.68	2.28	0.0224	0.0701	4.82	4.91	Higher at M6
	Sleep	High	CUL9	0.0856	2.32	-3.69	2.28	0.0224	0.0701	5.19	5.27	Higher at M6
	Sleep	High	MYLK.AS1	0.0663	2.32	-3.69	2.28	0.0225	0.0702	3.41	3.48	Higher at M6
	Sleep	High	MTIF3	-0.0724	-2.32	-3.69	-2.28	0.0225	0.0703	3.14	3.06	Higher at ED
	Sleep	High	PAICS	0.0783	2.32	-3.69	2.28	0.0225	0.0703	3.66	3.74	Higher at M6
	Sleep	High	ENSG00000310528	-0.18	-2.32	-3.7	-2.28	0.0226	0.0705	4.63	4.45	Higher at ED
	Sleep	High	CNNM4	0.0604	2.31	-3.7	2.28	0.0226	0.0706	3.76	3.82	Higher at M6
	Sleep	High	EPC1	-0.0397	-2.31	-3.7	-2.28	0.0226	0.0706	6.23	6.19	Higher at ED
	Sleep	High	MAPRE2	0.0523	2.31	-3.69	2.28	0.0226	0.0706	6.16	6.22	Higher at M6
	Sleep	High	QSOX2	0.0753	2.31	-3.7	2.28	0.0226	0.0706	4.39	4.46	Higher at M6
	Sleep	High	ENSG00000293476	-0.0696	-2.31	-3.69	-2.28	0.0227	0.0706	3.81	3.74	Higher at ED
	Sleep	High	IGF1R	-0.12	-2.31	-3.7	-2.28	0.0227	0.0707	7.41	7.29	Higher at ED
	Sleep	High	GPRASP1	0.0845	2.31	-3.7	2.28	0.0227	0.0707	4.35	4.43	Higher at M6
	Sleep	High	EVPL	0.225	2.31	-3.7	2.28	0.0227	0.0707	1.95	2.21	Higher at M6
	Sleep	High	SRSF2	0.0602	2.31	-3.69	2.28	0.0227	0.0707	6.3	6.36	Higher at M6
	Sleep	High	ENSG00000305762	0.206	2.31	-3.71	2.28	0.0227	0.0707	1.49	1.69	Higher at M6
	Sleep	High	SPTY2D1	-0.0552	-2.31	-3.7	-2.28	0.0227	0.0707	5.11	5.06	Higher at ED
	Sleep	High	ATP1A3	0.105	2.31	-3.7	2.28	0.0227	0.0708	2.03	2.13	Higher at M6
	Sleep	High	MCTS1	-0.073	-2.31	-3.7	-2.28	0.0228	0.0708	4.39	4.32	Higher at ED
	Sleep	High	ENSG00000280088	-0.115	-2.31	-3.69	-2.28	0.0228	0.0709	3.03	2.92	Higher at ED
	Sleep	High	EBP	0.0807	2.31	-3.71	2.28	0.0229	0.0711	2.61	2.69	Higher at M6
	Sleep	High	FAM83G	0.088	2.31	-3.71	2.28	0.0229	0.0711	3.14	3.24	Higher at M6
	Sleep	High	CEP192	0.0599	2.31	-3.7	2.28	0.0229	0.0711	5.64	5.7	Higher at M6
	Sleep	High	ENSG00000294468	-0.165	-2.31	-3.71	-2.27	0.0229	0.0712	1.88	1.71	Higher at ED
	Sleep	High	CEBPB	-0.134	-2.31	-3.71	-2.27	0.0229	0.0712	7.6	7.46	Higher at ED
	Sleep	High	MIR497HG	-0.0786	-2.31	-3.7	-2.27	0.023	0.0713	4.21	4.13	Higher at ED
	Sleep	High	MVP	-0.0857	-2.31	-3.7	-2.27	0.023	0.0713	7.51	7.43	Higher at ED
	Sleep	High	NAA16	0.0624	2.31	-3.71	2.27	0.023	0.0713	4.29	4.35	Higher at M6
	Sleep	High	GIN1	-0.142	-2.31	-3.7	-2.27	0.023	0.0714	2.02	1.88	Higher at ED
	Sleep	High	AKR1B1	0.073	2.31	-3.71	2.27	0.023	0.0714	3.39	3.46	Higher at M6
	Sleep	High	NUP62	0.0772	2.31	-3.71	2.27	0.023	0.0714	5.83	5.9	Higher at M6
	Sleep	High	TOR1A	-0.0573	-2.31	-3.71	-2.27	0.023	0.0714	4.99	4.93	Higher at ED
	Sleep	High	RBBP7	0.0535	2.31	-3.71	2.27	0.0231	0.0715	4.85	4.9	Higher at M6
	Sleep	High	ENSG00000289138	-0.0918	-2.31	-3.7	-2.27	0.0231	0.0715	3.83	3.74	Higher at ED
	Sleep	High	SMAD2	-0.0417	-2.31	-3.71	-2.27	0.0231	0.0715	7.16	7.12	Higher at ED
	Sleep	High	TGIF2	0.0563	2.31	-3.71	2.27	0.0231	0.0715	4.55	4.6	Higher at M6
	Sleep	High	ENSG00000254936	0.164	2.31	-3.7	2.27	0.0231	0.0716	2.22	2.38	Higher at M6
	Sleep	High	C1orf21	0.121	2.31	-3.72	2.27	0.0232	0.0717	3.72	3.84	Higher at M6
	Sleep	High	TFG	-0.0545	-2.31	-3.71	-2.27	0.0232	0.0717	5.47	5.41	Higher at ED
	Sleep	High	FCHO2	-0.0992	-2.31	-3.72	-2.27	0.0232	0.0717	5.25	5.15	Higher at ED
	Sleep	High	BEND4	0.0903	2.3	-3.72	2.27	0.0232	0.0717	1.8	1.89	Higher at M6
	Sleep	High	ENSG00000285999	0.0934	2.3	-3.72	2.27	0.0232	0.0717	1.97	2.07	Higher at M6
	Sleep	High	MARCKS	-0.132	-2.3	-3.72	-2.27	0.0232	0.0717	7.15	7.02	Higher at ED
	Sleep	High	PRPF18	-0.0526	-2.3	-3.72	-2.27	0.0232	0.0717	5.12	5.07	Higher at ED
	Sleep	High	NDUFAF8	0.111	2.3	-3.72	2.27	0.0233	0.072	1.83	1.95	Higher at M6
	Sleep	High	NACC2	-0.11	-2.3	-3.72	-2.27	0.0233	0.072	6.29	6.18	Higher at ED
	Sleep	High	GPR141	-0.156	-2.3	-3.72	-2.27	0.0233	0.0721	4.3	4.15	Higher at ED
	Sleep	High	ATG12	-0.0718	-2.3	-3.72	-2.27	0.0234	0.0721	5.31	5.24	Higher at ED
	Sleep	High	LSM3	-0.128	-2.3	-3.72	-2.27	0.0234	0.0721	2.45	2.33	Higher at ED
	Sleep	High	LIG1	0.0788	2.3	-3.73	2.27	0.0234	0.0722	4.53	4.61	Higher at M6
	Sleep	High	NEURL1	0.115	2.3	-3.73	2.27	0.0234	0.0723	2.71	2.85	Higher at M6
	Sleep	High	UBAC1	0.0734	2.3	-3.73	2.27	0.0234	0.0723	4.1	4.18	Higher at M6
	Sleep	High	NPEPPS	-0.0659	-2.3	-3.73	-2.27	0.0234	0.0723	6.6	6.54	Higher at ED
	Sleep	High	SARS1	0.0532	2.3	-3.72	2.27	0.0234	0.0723	5.65	5.71	Higher at M6
	Sleep	High	INAFM1	-0.101	-2.3	-3.72	-2.27	0.0235	0.0723	2.66	2.56	Higher at ED
	Sleep	High	RBM8A	0.0531	2.3	-3.73	2.27	0.0235	0.0723	6.05	6.11	Higher at M6
	Sleep	High	MPPE1	-0.0793	-2.3	-3.73	-2.27	0.0235	0.0724	5.75	5.67	Higher at ED
	Sleep	High	LRRC37A4P	0.0766	2.3	-3.73	2.27	0.0235	0.0724	4.67	4.75	Higher at M6
	Sleep	High	NCAPD2	0.0696	2.3	-3.73	2.27	0.0235	0.0724	5.07	5.14	Higher at M6
	Sleep	High	CD300A	-0.0844	-2.3	-3.73	-2.26	0.0235	0.0724	6.77	6.68	Higher at ED
	Sleep	High	SUPT5H	0.0979	2.3	-3.72	2.26	0.0235	0.0724	6.55	6.64	Higher at M6
	Sleep	High	RPL17.C18orf32	-0.258	-2.3	-3.72	-2.26	0.0236	0.0726	2.13	1.87	Higher at ED
	Sleep	High	ARHGAP6	0.148	2.3	-3.73	2.26	0.0237	0.0728	2.34	2.49	Higher at M6
	Sleep	High	OARD1	-0.07	-2.3	-3.73	-2.26	0.0237	0.0728	4.2	4.13	Higher at ED
	Sleep	High	LLGL1	0.0829	2.3	-3.73	2.26	0.0237	0.0729	3.72	3.81	Higher at M6
	Sleep	High	CARD9	0.0997	2.3	-3.74	2.26	0.0237	0.0729	3.59	3.7	Higher at M6
	Sleep	High	ALS2CL	0.118	2.3	-3.74	2.26	0.0238	0.073	3.2	3.31	Higher at M6
	Sleep	High	ENSG00000289534	0.193	2.29	-3.72	2.26	0.0238	0.0731	1.56	1.76	Higher at M6
	Sleep	High	GCC2	-0.0815	-2.29	-3.74	-2.26	0.0238	0.0732	6.3	6.21	Higher at ED
	Sleep	High	HMGXB3	0.0524	2.29	-3.74	2.26	0.0238	0.0732	4.71	4.76	Higher at M6
	Sleep	High	WDR90	0.13	2.29	-3.74	2.26	0.0238	0.0732	1.75	1.87	Higher at M6
	Sleep	High	AOAH	-0.0601	-2.29	-3.75	-2.26	0.0239	0.0732	7.44	7.38	Higher at ED
	Sleep	High	PSMD2	0.0611	2.29	-3.74	2.26	0.0239	0.0734	5.75	5.81	Higher at M6
	Sleep	High	CCR5	0.116	2.29	-3.75	2.26	0.0239	0.0734	3.98	4.09	Higher at M6
	Sleep	High	EPC2	-0.0507	-2.29	-3.74	-2.26	0.0239	0.0735	5.39	5.34	Higher at ED
	Sleep	High	C1orf216	0.089	2.29	-3.75	2.26	0.024	0.0736	2.27	2.36	Higher at M6
	Sleep	High	MPP1	0.208	2.29	-3.75	2.26	0.024	0.0736	7.99	8.19	Higher at M6
	Sleep	High	CHRM3.AS2	0.104	2.29	-3.75	2.26	0.024	0.0736	4.68	4.79	Higher at M6
	Sleep	High	RNF5	0.0762	2.29	-3.75	2.26	0.024	0.0737	3.75	3.82	Higher at M6
	Sleep	High	ENSG00000274021	-0.132	-2.29	-3.74	-2.26	0.0241	0.0738	2.16	2.02	Higher at ED
	Sleep	High	DPH1	0.0691	2.29	-3.75	2.25	0.0241	0.0739	4.27	4.34	Higher at M6
	Sleep	High	RNF214	0.0681	2.29	-3.75	2.25	0.0241	0.0739	4.15	4.22	Higher at M6
	Sleep	High	LINC01806	-0.135	-2.29	-3.75	-2.25	0.0242	0.074	1.93	1.8	Higher at ED
	Sleep	High	UBL7	0.109	2.29	-3.75	2.25	0.0242	0.074	4.68	4.79	Higher at M6
	Sleep	High	YME1L1	-0.0516	-2.29	-3.75	-2.25	0.0242	0.074	6.15	6.1	Higher at ED
	Sleep	High	TBCEL	0.19	2.29	-3.75	2.25	0.0242	0.0741	4.4	4.59	Higher at M6
	Sleep	High	CRIP1	0.0951	2.29	-3.76	2.25	0.0243	0.0742	6.36	6.45	Higher at M6
	Sleep	High	UAP1	0.0896	2.29	-3.75	2.25	0.0243	0.0742	2.63	2.72	Higher at M6
	Sleep	High	FHL1	0.112	2.28	-3.76	2.25	0.0244	0.0744	3.26	3.38	Higher at M6
	Sleep	High	ARRDC2	0.0707	2.28	-3.76	2.25	0.0244	0.0745	5.48	5.56	Higher at M6
	Sleep	High	ENSG00000293192	-0.132	-2.29	-3.75	-2.25	0.0244	0.0745	2.21	2.07	Higher at ED
	Sleep	High	HLA.DMB	0.0676	2.28	-3.76	2.25	0.0244	0.0745	5.99	6.06	Higher at M6
	Sleep	High	IL2RA	0.0759	2.29	-3.76	2.25	0.0244	0.0745	3.46	3.54	Higher at M6
	Sleep	High	SPATA2	-0.0789	-2.28	-3.75	-2.25	0.0244	0.0745	4.33	4.25	Higher at ED
	Sleep	High	DDX47	0.0617	2.28	-3.76	2.25	0.0244	0.0745	3.89	3.96	Higher at M6
	Sleep	High	INTS12	-0.0767	-2.28	-3.75	-2.25	0.0244	0.0745	2.41	2.33	Higher at ED
	Sleep	High	MORF4L1	-0.0487	-2.28	-3.76	-2.25	0.0244	0.0745	6.85	6.8	Higher at ED
	Sleep	High	MRPL38	0.0735	2.28	-3.76	2.25	0.0244	0.0745	3.6	3.67	Higher at M6
	Sleep	High	ZBTB7B	-0.0893	-2.28	-3.76	-2.25	0.0244	0.0745	7.15	7.06	Higher at ED
	Sleep	High	ZNF699	-0.0682	-2.28	-3.76	-2.25	0.0245	0.0746	3.8	3.74	Higher at ED
	Sleep	High	GUK1	0.193	2.28	-3.76	2.25	0.0245	0.0747	8.88	9.06	Higher at M6
	Sleep	High	ENSG00000290569	-0.0683	-2.28	-3.77	-2.25	0.0245	0.0747	4.34	4.27	Higher at ED
	Sleep	High	PDE4DIP	0.0627	2.28	-3.77	2.25	0.0245	0.0748	5.43	5.49	Higher at M6
	Sleep	High	NIPBL	-0.069	-2.28	-3.76	-2.25	0.0246	0.0748	8.01	7.94	Higher at ED
	Sleep	High	PPIL2	0.0646	2.28	-3.76	2.25	0.0246	0.0748	5.98	6.04	Higher at M6
	Sleep	High	TBXAS1	-0.104	-2.28	-3.77	-2.25	0.0246	0.0748	6.89	6.78	Higher at ED
	Sleep	High	ANP32B	0.115	2.28	-3.77	2.25	0.0246	0.0749	6.64	6.75	Higher at M6
	Sleep	High	SH3BGRL2	0.156	2.28	-3.77	2.25	0.0246	0.0749	4.58	4.74	Higher at M6
	Sleep	High	TBC1D23	-0.0989	-2.28	-3.76	-2.25	0.0246	0.075	4.5	4.4	Higher at ED
	Sleep	High	KLF16	-0.0988	-2.28	-3.77	-2.25	0.0247	0.0752	4.65	4.55	Higher at ED
	Sleep	High	IFT140	0.093	2.28	-3.77	2.25	0.0248	0.0753	2.24	2.33	Higher at M6
	Sleep	High	ZNF594.DT	0.117	2.28	-3.77	2.25	0.0248	0.0753	2.1	2.22	Higher at M6
	Sleep	High	TET2	-0.0995	-2.28	-3.77	-2.24	0.0248	0.0753	8.76	8.66	Higher at ED
	Sleep	High	SMAGP	0.0915	2.28	-3.78	2.24	0.0248	0.0754	1.78	1.87	Higher at M6
	Sleep	High	CCT3	0.0601	2.28	-3.77	2.24	0.0248	0.0754	5.23	5.29	Higher at M6
	Sleep	High	ITPK1	-0.105	-2.28	-3.77	-2.24	0.0248	0.0754	7.26	7.15	Higher at ED
	Sleep	High	WASHC3	-0.0912	-2.28	-3.77	-2.24	0.0248	0.0754	2.85	2.76	Higher at ED
	Sleep	High	PRKX	0.0531	2.28	-3.78	2.24	0.0249	0.0755	5.88	5.94	Higher at M6
	Sleep	High	ASB1	0.0644	2.28	-3.78	2.24	0.0249	0.0755	4.88	4.94	Higher at M6
	Sleep	High	KLHL28	-0.0806	-2.28	-3.77	-2.24	0.0249	0.0755	4.87	4.79	Higher at ED
	Sleep	High	PRKAB1	-0.0496	-2.28	-3.78	-2.24	0.0249	0.0755	4.17	4.12	Higher at ED
	Sleep	High	ZC4H2	0.103	2.28	-3.77	2.24	0.0249	0.0755	1.9	2.01	Higher at M6
	Sleep	High	SUGT1	0.0583	2.28	-3.77	2.24	0.0249	0.0755	5.16	5.22	Higher at M6
	Sleep	High	RBM14	0.0771	2.27	-3.78	2.24	0.025	0.0756	6.29	6.37	Higher at M6
	Sleep	High	SNHG1	0.097	2.28	-3.78	2.24	0.025	0.0756	4.23	4.33	Higher at M6
	Sleep	High	TOB2	0.0828	2.27	-3.78	2.24	0.025	0.0756	5.67	5.75	Higher at M6
	Sleep	High	MAP2K3	0.181	2.28	-3.78	2.24	0.025	0.0757	8	8.18	Higher at M6
	Sleep	High	TMEM11.DT	-0.121	-2.27	-3.78	-2.24	0.025	0.0758	2.47	2.35	Higher at ED
	Sleep	High	LIPA	0.0777	2.27	-3.79	2.24	0.025	0.0758	4.92	5	Higher at M6
	Sleep	High	SLC12A9	-0.119	-2.27	-3.78	-2.24	0.0251	0.0759	7.11	6.99	Higher at ED
	Sleep	High	PSMF1	0.186	2.27	-3.78	2.24	0.0251	0.0759	8.5	8.68	Higher at M6
	Sleep	High	SLC35F5	-0.0546	-2.27	-3.78	-2.24	0.0251	0.076	5.65	5.6	Higher at ED
	Sleep	High	MICAL3	0.115	2.27	-3.78	2.24	0.0251	0.076	5.58	5.7	Higher at M6
	Sleep	High	C2orf88	0.167	2.27	-3.79	2.24	0.0251	0.076	3.75	3.93	Higher at M6
	Sleep	High	MAST4	0.0748	2.27	-3.79	2.24	0.0251	0.076	4.7	4.77	Higher at M6
	Sleep	High	PCYOX1	0.0624	2.27	-3.79	2.24	0.0251	0.076	4.1	4.16	Higher at M6
	Sleep	High	ZNF106	-0.077	-2.27	-3.79	-2.24	0.0251	0.076	7.55	7.47	Higher at ED
	Sleep	High	ENSG00000295871	-0.0919	-2.27	-3.79	-2.24	0.0252	0.076	3.5	3.41	Higher at ED
	Sleep	High	GNAS	0.0949	2.27	-3.78	2.24	0.0252	0.0762	9.05	9.15	Higher at M6
	Sleep	High	VPS37B	-0.0925	-2.27	-3.78	-2.24	0.0252	0.0762	5.79	5.69	Higher at ED
	Sleep	High	ATG2A	-0.134	-2.27	-3.79	-2.24	0.0252	0.0762	6.05	5.92	Higher at ED
	Sleep	High	KDM7A	-0.0914	-2.27	-3.79	-2.24	0.0253	0.0762	7.16	7.07	Higher at ED
	Sleep	High	MPZL2	-0.133	-2.27	-3.79	-2.24	0.0253	0.0763	2.26	2.14	Higher at ED
	Sleep	High	EXOG	0.0771	2.27	-3.79	2.24	0.0253	0.0764	3.13	3.21	Higher at M6
	Sleep	High	HBA2	0.366	2.27	-3.79	2.24	0.0253	0.0764	8.24	8.54	Higher at M6
	Sleep	High	SMG1P7	0.0867	2.27	-3.79	2.24	0.0254	0.0766	1.96	2.05	Higher at M6
	Sleep	High	ENSG00000280351	0.116	2.27	-3.79	2.23	0.0254	0.0767	2.14	2.27	Higher at M6
	Sleep	High	FBXL19	0.0915	2.27	-3.79	2.23	0.0255	0.0767	3.85	3.94	Higher at M6
	Sleep	High	FBXO8	-0.101	-2.27	-3.79	-2.23	0.0255	0.0767	2.89	2.79	Higher at ED
	Sleep	High	ZNF100	-0.112	-2.27	-3.8	-2.23	0.0255	0.0768	3.39	3.27	Higher at ED
	Sleep	High	GORASP2	0.0522	2.27	-3.8	2.23	0.0255	0.0769	5.21	5.26	Higher at M6
	Sleep	High	BAZ1B	0.0739	2.27	-3.8	2.23	0.0256	0.0769	6.26	6.34	Higher at M6
	Sleep	High	RC3H1	-0.0643	-2.27	-3.8	-2.23	0.0256	0.0769	7.64	7.57	Higher at ED
	Sleep	High	CLPX	-0.0703	-2.27	-3.8	-2.23	0.0256	0.0769	4.96	4.89	Higher at ED
	Sleep	High	MUL1	-0.0564	-2.27	-3.8	-2.23	0.0256	0.0769	3.8	3.75	Higher at ED
	Sleep	High	VPS35L	0.0509	2.27	-3.8	2.23	0.0256	0.0769	4.5	4.55	Higher at M6
	Sleep	High	DNM3	0.12	2.26	-3.8	2.23	0.0256	0.077	3.29	3.42	Higher at M6
	Sleep	High	PELP1	0.103	2.26	-3.8	2.23	0.0258	0.0775	4.68	4.78	Higher at M6
	Sleep	High	ANKRD13A	-0.0857	-2.26	-3.81	-2.23	0.0258	0.0776	7.25	7.17	Higher at ED
	Sleep	High	TOP1MT	0.0764	2.26	-3.81	2.23	0.0258	0.0776	3.6	3.68	Higher at M6
	Sleep	High	ASB8	-0.0543	-2.26	-3.8	-2.23	0.0258	0.0776	4.88	4.82	Higher at ED
	Sleep	High	TARBP1	0.0838	2.26	-3.81	2.23	0.0259	0.0777	4.37	4.46	Higher at M6
	Sleep	High	HPSE	-0.0891	-2.26	-3.81	-2.23	0.0259	0.0778	4.68	4.59	Higher at ED
	Sleep	High	XYLT2	0.0647	2.26	-3.81	2.23	0.0259	0.0778	4.52	4.58	Higher at M6
	Sleep	High	GATB	0.0846	2.24	-3.83	2.23	0.026	0.0779	2.88	2.96	Higher at M6
	Sleep	High	KCTD10	0.0446	2.26	-3.81	2.23	0.026	0.078	5.03	5.07	Higher at M6
	Sleep	High	IL1RAP	-0.137	-2.26	-3.81	-2.23	0.026	0.0781	6.18	6.04	Higher at ED
	Sleep	High	RNF135	-0.0789	-2.26	-3.82	-2.23	0.026	0.0781	3.29	3.22	Higher at ED
	Sleep	High	KCNA3	0.0733	2.26	-3.82	2.23	0.0261	0.0782	7.18	7.26	Higher at M6
	Sleep	High	USB1	-0.0889	-2.26	-3.82	-2.22	0.0261	0.0783	5.94	5.85	Higher at ED
	Sleep	High	CNN2	-0.103	-2.26	-3.82	-2.22	0.0262	0.0784	8.79	8.69	Higher at ED
	Sleep	High	ENSG00000270277	-0.12	-2.26	-3.82	-2.22	0.0262	0.0784	2.95	2.84	Higher at ED
	Sleep	High	RNF157	0.0842	2.26	-3.82	2.22	0.0262	0.0784	4.54	4.62	Higher at M6
	Sleep	High	ZBTB26	-0.102	-2.24	-3.84	-2.22	0.0262	0.0784	3.17	3.07	Higher at ED
	Sleep	High	EIF2AK2	-0.108	-2.26	-3.82	-2.22	0.0262	0.0785	6.97	6.86	Higher at ED
	Sleep	High	TRRAP	0.0704	2.25	-3.82	2.22	0.0262	0.0785	7.32	7.39	Higher at M6
	Sleep	High	ALDOC	0.0917	2.25	-3.82	2.22	0.0263	0.0787	3.48	3.58	Higher at M6
	Sleep	High	PRPF4	0.0552	2.25	-3.82	2.22	0.0263	0.0787	3.89	3.95	Higher at M6
	Sleep	High	SLC12A2	0.0703	2.25	-3.82	2.22	0.0263	0.0787	3.52	3.6	Higher at M6
	Sleep	High	ENSG00000261226	-0.15	-2.25	-3.82	-2.22	0.0263	0.0787	3.65	3.49	Higher at ED
	Sleep	High	SNRPG	-0.164	-2.25	-3.82	-2.22	0.0263	0.0787	2.05	1.89	Higher at ED
	Sleep	High	PPP1R14B	0.0932	2.25	-3.82	2.22	0.0264	0.0788	2.52	2.62	Higher at M6
	Sleep	High	AXIN1	0.0598	2.25	-3.83	2.22	0.0264	0.0788	5.91	5.97	Higher at M6
	Sleep	High	ABCC13	0.22	2.25	-3.83	2.22	0.0264	0.0789	1.83	2.02	Higher at M6
	Sleep	High	EGR1	-0.175	-2.25	-3.83	-2.22	0.0264	0.0789	2.77	2.62	Higher at ED
	Sleep	High	SMIM14	-0.062	-2.25	-3.83	-2.22	0.0264	0.0789	4.37	4.31	Higher at ED
	Sleep	High	CD151	0.0891	2.25	-3.83	2.22	0.0265	0.079	3.14	3.23	Higher at M6
	Sleep	High	TAF6	0.0697	2.25	-3.82	2.22	0.0265	0.079	4.99	5.06	Higher at M6
	Sleep	High	TRIM28	0.0622	2.25	-3.83	2.22	0.0265	0.079	6.27	6.33	Higher at M6
	Sleep	High	PTRH2	-0.0698	-2.25	-3.82	-2.22	0.0265	0.079	3.66	3.59	Higher at ED
	Sleep	High	CSRNP1	-0.117	-2.25	-3.83	-2.22	0.0265	0.079	5.12	5	Higher at ED
	Sleep	High	VPS13B	-0.0595	-2.25	-3.83	-2.22	0.0265	0.079	7.79	7.73	Higher at ED
	Sleep	High	PDP2	0.0681	2.25	-3.83	2.22	0.0265	0.0791	3.16	3.23	Higher at M6
	Sleep	High	ZNF609	0.0877	2.25	-3.83	2.22	0.0266	0.0792	6.78	6.87	Higher at M6
	Sleep	High	ZNF606	-0.0647	-2.25	-3.83	-2.22	0.0266	0.0793	3.68	3.61	Higher at ED
	Sleep	High	UGP2	-0.0554	-2.25	-3.84	-2.22	0.0266	0.0793	5.12	5.06	Higher at ED
	Sleep	High	KSR1	0.0811	2.25	-3.84	2.22	0.0266	0.0793	5.94	6.02	Higher at M6
	Sleep	High	SHISA5	-0.0939	-2.25	-3.83	-2.22	0.0266	0.0793	8.06	7.96	Higher at ED
	Sleep	High	TSC22D3	0.121	2.25	-3.83	2.22	0.0266	0.0793	7.95	8.06	Higher at M6
	Sleep	High	GPATCH4	0.092	2.25	-3.83	2.22	0.0267	0.0794	3.6	3.7	Higher at M6
	Sleep	High	CEP164	0.0799	2.25	-3.83	2.22	0.0267	0.0795	4.98	5.06	Higher at M6
	Sleep	High	SNX29	0.0663	2.25	-3.84	2.22	0.0267	0.0795	6.01	6.07	Higher at M6
	Sleep	High	TRMT10C	-0.146	-2.25	-3.83	-2.22	0.0267	0.0795	2.49	2.35	Higher at ED
	Sleep	High	USP12	0.181	2.25	-3.84	2.22	0.0268	0.0796	5.61	5.8	Higher at M6
	Sleep	High	DCLRE1B	0.0602	2.25	-3.84	2.21	0.0268	0.0796	2.93	2.99	Higher at M6
	Sleep	High	REPS1	0.0488	2.25	-3.84	2.21	0.0268	0.0796	5.05	5.1	Higher at M6
	Sleep	High	WDFY4	-0.101	-2.25	-3.84	-2.21	0.0268	0.0796	7.27	7.16	Higher at ED
	Sleep	High	UBA3	-0.0826	-2.25	-3.84	-2.21	0.0268	0.0796	4.78	4.7	Higher at ED
	Sleep	High	RELCH	-0.0523	-2.25	-3.84	-2.21	0.0268	0.0797	6.09	6.04	Higher at ED
	Sleep	High	AIFM1	0.0637	2.25	-3.84	2.21	0.0268	0.0797	3.87	3.93	Higher at M6
	Sleep	High	EXT1	-0.0735	-2.25	-3.84	-2.21	0.0268	0.0797	4.32	4.25	Higher at ED
	Sleep	High	TNFRSF8	-0.0797	-2.25	-3.85	-2.21	0.0268	0.0797	3.53	3.45	Higher at ED
	Sleep	High	CRY2	0.0562	2.25	-3.84	2.21	0.0269	0.0798	4.63	4.68	Higher at M6
	Sleep	High	PIP5K1B	0.117	2.24	-3.85	2.21	0.0269	0.0798	3.58	3.69	Higher at M6
	Sleep	High	MARCHF2	0.143	2.24	-3.85	2.21	0.027	0.0799	5.83	5.97	Higher at M6
	Sleep	High	SMPD1	0.0495	2.24	-3.85	2.21	0.027	0.0799	4.21	4.26	Higher at M6
	Sleep	High	STING1	0.055	2.24	-3.85	2.21	0.027	0.0799	5.33	5.39	Higher at M6
	Sleep	High	PTAR1	-0.108	-2.24	-3.84	-2.21	0.027	0.08	6.42	6.31	Higher at ED
	Sleep	High	DXO	0.0804	2.24	-3.84	2.21	0.027	0.08	2.85	2.93	Higher at M6
	Sleep	High	TEF	0.0957	2.24	-3.84	2.21	0.027	0.08	2.58	2.67	Higher at M6
	Sleep	High	FPGS	0.0828	2.24	-3.84	2.21	0.027	0.08	4.23	4.31	Higher at M6
	Sleep	High	EIF2B2	0.0597	2.24	-3.85	2.21	0.0271	0.0804	3.48	3.54	Higher at M6
	Sleep	High	MMP17	0.104	2.24	-3.85	2.21	0.0272	0.0804	2.53	2.63	Higher at M6
	Sleep	High	MYO18A	0.0882	2.24	-3.85	2.21	0.0272	0.0804	7.02	7.11	Higher at M6
	Sleep	High	SNPH	0.0957	2.24	-3.85	2.21	0.0272	0.0804	3.41	3.5	Higher at M6
	Sleep	High	BBS4	-0.0824	-2.24	-3.85	-2.21	0.0272	0.0804	2.88	2.8	Higher at ED
	Sleep	High	CEP89	0.064	2.24	-3.85	2.21	0.0272	0.0804	3.5	3.57	Higher at M6
	Sleep	High	CLK4	-0.0811	-2.24	-3.85	-2.21	0.0272	0.0805	5.69	5.61	Higher at ED
	Sleep	High	B3GALNT2	0.0605	2.24	-3.86	2.21	0.0272	0.0805	3.3	3.36	Higher at M6
	Sleep	High	RB1	-0.0653	-2.24	-3.85	-2.21	0.0273	0.0806	5.34	5.28	Higher at ED
	Sleep	High	TAF4B	0.0745	2.24	-3.86	2.21	0.0273	0.0807	3.17	3.25	Higher at M6
	Sleep	High	ATP5F1E	-0.108	-2.24	-3.86	-2.21	0.0274	0.0808	5.64	5.53	Higher at ED
	Sleep	High	CCNT2	-0.092	-2.24	-3.85	-2.21	0.0274	0.0808	6.08	5.99	Higher at ED
	Sleep	High	PGAP3	0.0807	2.24	-3.86	2.21	0.0274	0.0808	3.19	3.27	Higher at M6
	Sleep	High	SLC39A14	0.0934	2.24	-3.86	2.21	0.0274	0.0809	1.86	1.94	Higher at M6
	Sleep	High	ARHGAP27P1.BPTFP1.KPNA2P3	-0.0847	-2.24	-3.86	-2.21	0.0274	0.0809	5.49	5.41	Higher at ED
	Sleep	High	H3C4	-0.114	-2.24	-3.86	-2.21	0.0274	0.0809	4.78	4.67	Higher at ED
	Sleep	High	ORC4	-0.0964	-2.24	-3.85	-2.21	0.0274	0.0809	4.15	4.05	Higher at ED
	Sleep	High	TAS2R4	0.0816	2.24	-3.86	2.21	0.0274	0.0809	3.14	3.22	Higher at M6
	Sleep	High	ACAD9	0.0637	2.24	-3.86	2.2	0.0275	0.081	4.97	5.03	Higher at M6
	Sleep	High	EZR	0.0807	2.24	-3.86	2.2	0.0275	0.081	7.12	7.2	Higher at M6
	Sleep	High	MAF	0.0666	2.24	-3.86	2.2	0.0275	0.081	5.6	5.66	Higher at M6
	Sleep	High	RAP1GAP	0.33	2.24	-3.87	2.2	0.0275	0.081	1.83	2.03	Higher at M6
	Sleep	High	RPAIN	0.0787	2.24	-3.86	2.2	0.0275	0.081	4.41	4.49	Higher at M6
	Sleep	High	PLCXD1	0.0911	2.24	-3.87	2.2	0.0275	0.081	3.44	3.52	Higher at M6
	Sleep	High	ENSG00000288061	-0.123	-2.24	-3.86	-2.2	0.0275	0.0811	1.83	1.7	Higher at ED
	Sleep	High	CHAF1A	0.089	2.24	-3.86	2.2	0.0276	0.0812	3.53	3.62	Higher at M6
	Sleep	High	SPINDOC	0.0895	2.23	-3.86	2.2	0.0276	0.0812	2.27	2.36	Higher at M6
	Sleep	High	DACT1	0.13	2.23	-3.87	2.2	0.0277	0.0814	1.67	1.78	Higher at M6
	Sleep	High	ENSG00000265625	-0.129	-2.23	-3.86	-2.2	0.0277	0.0814	3.59	3.47	Higher at ED
	Sleep	High	DDX23	0.0541	2.23	-3.86	2.2	0.0277	0.0814	6.2	6.26	Higher at M6
	Sleep	High	FNDC3B	-0.101	-2.23	-3.87	-2.2	0.0277	0.0815	7.22	7.11	Higher at ED
	Sleep	High	GON4L	0.044	2.23	-3.87	2.2	0.0277	0.0815	6.45	6.49	Higher at M6
	Sleep	High	KCTD17	0.0822	2.23	-3.87	2.2	0.0277	0.0815	2.44	2.52	Higher at M6
	Sleep	High	YKT6	-0.0401	-2.23	-3.87	-2.2	0.0277	0.0815	5.24	5.2	Higher at ED
	Sleep	High	ENSG00000272410	0.111	2.23	-3.86	2.2	0.0278	0.0816	3.81	3.92	Higher at M6
	Sleep	High	DDX24	0.0592	2.23	-3.87	2.2	0.0278	0.0817	6.56	6.62	Higher at M6
	Sleep	High	GOLGA6L9	0.101	2.23	-3.88	2.2	0.0279	0.0818	2.62	2.74	Higher at M6
	Sleep	High	TFDP1	0.151	2.23	-3.87	2.2	0.0279	0.0819	5.3	5.45	Higher at M6
	Sleep	High	STX18	0.0619	2.23	-3.88	2.2	0.028	0.0822	3.86	3.92	Higher at M6
	Sleep	High	FOXO1	-0.0468	-2.23	-3.88	-2.2	0.0281	0.0824	6.48	6.44	Higher at ED
	Sleep	High	NDUFV2	-0.0601	-2.23	-3.88	-2.2	0.0281	0.0825	4.26	4.2	Higher at ED
	Sleep	High	EXOC6B	0.0666	2.23	-3.88	2.2	0.0281	0.0825	3.92	3.98	Higher at M6
	Sleep	High	YDJC	0.0728	2.23	-3.88	2.2	0.0281	0.0825	3.51	3.58	Higher at M6
	Sleep	High	SLC35E1	0.0643	2.23	-3.87	2.19	0.0282	0.0826	5.15	5.21	Higher at M6
	Sleep	High	CTSZ	-0.0598	-2.23	-3.89	-2.19	0.0282	0.0826	7.97	7.91	Higher at ED
	Sleep	High	DYRK1A	-0.0489	-2.23	-3.88	-2.19	0.0282	0.0826	7.76	7.71	Higher at ED
	Sleep	High	SOX12	0.0877	2.22	-3.89	2.19	0.0283	0.0828	3.17	3.26	Higher at M6
	Sleep	High	SVIL	-0.119	-2.22	-3.88	-2.19	0.0283	0.0829	7.4	7.28	Higher at ED
	Sleep	High	PEPD	0.0608	2.22	-3.88	2.19	0.0283	0.0829	4.56	4.62	Higher at M6
	Sleep	High	ENSG00000279369	-0.0649	-2.22	-3.89	-2.19	0.0283	0.0829	4.7	4.63	Higher at ED
	Sleep	High	GAN	0.0489	2.22	-3.89	2.19	0.0284	0.0831	4.26	4.31	Higher at M6
	Sleep	High	CX3CR1	0.115	2.22	-3.89	2.19	0.0284	0.0831	7.16	7.28	Higher at M6
	Sleep	High	LSP1	-0.119	-2.22	-3.89	-2.19	0.0284	0.0832	9.26	9.14	Higher at ED
	Sleep	High	NSA2	-0.112	-2.22	-3.89	-2.19	0.0284	0.0832	4.54	4.43	Higher at ED
	Sleep	High	CIAPIN1	0.0672	2.22	-3.89	2.19	0.0285	0.0833	2.71	2.78	Higher at M6
	Sleep	High	MT.CO2	0.17	2.22	-3.88	2.19	0.0285	0.0833	10.1	10.3	Higher at M6
	Sleep	High	CCAR2	0.0647	2.22	-3.89	2.19	0.0285	0.0833	5.76	5.83	Higher at M6
	Sleep	High	FBXO10	0.0938	2.22	-3.89	2.19	0.0285	0.0833	2.2	2.29	Higher at M6
	Sleep	High	TMCO1	-0.122	-2.22	-3.89	-2.19	0.0285	0.0833	4.23	4.1	Higher at ED
	Sleep	High	DMAC2	0.0696	2.22	-3.89	2.19	0.0285	0.0833	3.63	3.7	Higher at M6
	Sleep	High	OXR1	-0.0936	-2.22	-3.89	-2.19	0.0285	0.0833	4.98	4.88	Higher at ED
	Sleep	High	DFFA	0.0658	2.22	-3.89	2.19	0.0286	0.0834	4.64	4.7	Higher at M6
	Sleep	High	ENSG00000267430	-0.096	-2.22	-3.89	-2.19	0.0286	0.0834	2.05	1.96	Higher at ED
	Sleep	High	ASCL2	0.0969	2.22	-3.9	2.19	0.0287	0.0836	2.29	2.39	Higher at M6
	Sleep	High	SLC6A9	0.23	2.22	-3.9	2.19	0.0287	0.0836	3.06	3.31	Higher at M6
	Sleep	High	UBE2H	0.145	2.22	-3.89	2.19	0.0287	0.0836	7.24	7.39	Higher at M6
	Sleep	High	PGAP6	-0.0612	-2.22	-3.9	-2.19	0.0287	0.0837	6.18	6.12	Higher at ED
	Sleep	High	BRD8	-0.0574	-2.22	-3.89	-2.19	0.0287	0.0837	5.02	4.96	Higher at ED
	Sleep	High	BTG2.DT	-0.128	-2.22	-3.91	-2.19	0.0287	0.0837	2.15	2.03	Higher at ED
	Sleep	High	INPP5B	0.0526	2.22	-3.9	2.19	0.0287	0.0837	4.65	4.7	Higher at M6
	Sleep	High	PSMA2	-0.0961	-2.22	-3.9	-2.19	0.0289	0.0841	3.96	3.86	Higher at ED
	Sleep	High	PEX10	-0.0787	-2.22	-3.9	-2.18	0.0289	0.0841	2.54	2.46	Higher at ED
	Sleep	High	FLAD1	0.0552	2.22	-3.9	2.18	0.0289	0.0841	3.4	3.46	Higher at M6
	Sleep	High	AASS	0.0966	2.22	-3.9	2.18	0.0289	0.0841	2.16	2.25	Higher at M6
	Sleep	High	OR2A1.AS1	0.106	2.22	-3.9	2.18	0.0289	0.0841	3.85	3.95	Higher at M6
	Sleep	High	S1PR1	0.0629	2.22	-3.91	2.18	0.0289	0.0841	6.48	6.54	Higher at M6
	Sleep	High	RIPOR3	0.2	2.21	-3.91	2.18	0.029	0.0843	1.74	1.93	Higher at M6
	Sleep	High	SYNGAP1	0.112	2.22	-3.91	2.18	0.029	0.0843	4.99	5.1	Higher at M6
	Sleep	High	LHFPL2	0.143	2.21	-3.91	2.18	0.029	0.0844	3.41	3.55	Higher at M6
	Sleep	High	GDI2	-0.0667	-2.21	-3.91	-2.18	0.029	0.0844	6.63	6.56	Higher at ED
	Sleep	High	HBQ1	0.218	2.22	-3.91	2.18	0.0291	0.0844	4.15	4.4	Higher at M6
	Sleep	High	ERH	-0.134	-2.21	-3.9	-2.18	0.0291	0.0845	2.53	2.41	Higher at ED
	Sleep	High	SMIM5	0.193	2.21	-3.91	2.18	0.0291	0.0845	3.24	3.44	Higher at M6
	Sleep	High	FAM162A	-0.0747	-2.21	-3.91	-2.18	0.0291	0.0845	3.48	3.41	Higher at ED
	Sleep	High	PAPOLG	-0.0493	-2.21	-3.91	-2.18	0.0291	0.0845	5.18	5.13	Higher at ED
	Sleep	High	RN7SK	-0.142	-2.21	-3.91	-2.18	0.0291	0.0845	14.5	14.3	Higher at ED
	Sleep	High	SAMD1	0.0787	2.21	-3.91	2.18	0.0291	0.0845	4.09	4.16	Higher at M6
	Sleep	High	CA1	0.278	2.21	-3.91	2.18	0.0291	0.0845	5.29	5.6	Higher at M6
	Sleep	High	BLMH	0.0617	2.21	-3.91	2.18	0.0291	0.0845	3.62	3.69	Higher at M6
	Sleep	High	RAD51D	0.078	2.21	-3.91	2.18	0.0292	0.0848	3.97	4.04	Higher at M6
	Sleep	High	VPS18	-0.0612	-2.21	-3.91	-2.18	0.0292	0.0848	4.96	4.9	Higher at ED
	Sleep	High	PCID2	0.0624	2.21	-3.91	2.18	0.0293	0.0848	4.4	4.46	Higher at M6
	Sleep	High	ABCG1	-0.112	-2.21	-3.92	-2.18	0.0293	0.085	5.64	5.52	Higher at ED
	Sleep	High	CFAP298.TCP10L	0.0991	2.21	-3.92	2.18	0.0293	0.085	4.39	4.5	Higher at M6
	Sleep	High	CHCHD3	0.0569	2.21	-3.92	2.18	0.0294	0.0851	3.75	3.8	Higher at M6
	Sleep	High	ENSG00000230732	-0.116	-2.21	-3.91	-2.18	0.0294	0.0851	2.14	2.02	Higher at ED
	Sleep	High	ST8SIA6	0.112	2.21	-3.92	2.18	0.0294	0.0851	1.79	1.91	Higher at M6
	Sleep	High	FRY	-0.0932	-2.21	-3.92	-2.18	0.0295	0.0853	7.5	7.4	Higher at ED
	Sleep	High	ENSG00000273154	0.0784	2.21	-3.92	2.18	0.0295	0.0855	3.7	3.78	Higher at M6
	Sleep	High	RTN1	0.0906	2.21	-3.93	2.18	0.0296	0.0855	4.35	4.44	Higher at M6
	Sleep	High	ARHGEF5	0.095	2.21	-3.92	2.18	0.0296	0.0855	3.28	3.38	Higher at M6
	Sleep	High	AGFG1	-0.0659	-2.21	-3.92	-2.18	0.0296	0.0856	6.24	6.17	Higher at ED
	Sleep	High	METTL13	0.0579	2.21	-3.92	2.18	0.0296	0.0856	3.84	3.9	Higher at M6
	Sleep	High	MRPS16	0.0521	2.21	-3.93	2.18	0.0296	0.0856	4.31	4.37	Higher at M6
	Sleep	High	MFSD6	0.0552	2.21	-3.93	2.17	0.0297	0.0857	5.15	5.21	Higher at M6
	Sleep	High	THAP11	0.0668	2.21	-3.93	2.17	0.0297	0.0857	4.18	4.25	Higher at M6
	Sleep	High	RALY.AS1	-0.088	-2.2	-3.92	-2.17	0.0297	0.0858	2.37	2.28	Higher at ED
	Sleep	High	GOLPH3L	0.052	2.2	-3.93	2.17	0.0297	0.0858	3.41	3.47	Higher at M6
	Sleep	High	ENSG00000279349	-0.112	-2.2	-3.93	-2.17	0.0298	0.0859	2.19	2.07	Higher at ED
	Sleep	High	POLR3K	0.0695	2.2	-3.93	2.17	0.0298	0.0859	2.61	2.68	Higher at M6
	Sleep	High	LINC01725	0.113	2.2	-3.93	2.17	0.0298	0.0859	1.87	1.99	Higher at M6
	Sleep	High	DNTTIP2	-0.115	-2.2	-3.93	-2.17	0.0298	0.086	4.25	4.13	Higher at ED
	Sleep	High	LHPP	0.084	2.2	-3.93	2.17	0.0298	0.0861	4.1	4.18	Higher at M6
	Sleep	High	NREP	0.0775	2.2	-3.93	2.17	0.0298	0.0861	2.6	2.68	Higher at M6
	Sleep	High	CYRIA	-0.0844	-2.2	-3.93	-2.17	0.0299	0.0862	5.99	5.91	Higher at ED
	Sleep	High	ENSG00000290921	0.0686	2.2	-3.93	2.17	0.0299	0.0862	3.63	3.7	Higher at M6
	Sleep	High	CDKN1C	0.131	2.2	-3.94	2.17	0.0299	0.0862	3.27	3.42	Higher at M6
	Sleep	High	DIS3L2	0.0642	2.2	-3.93	2.17	0.0299	0.0862	4.96	5.02	Higher at M6
	Sleep	High	RGS19	-0.083	-2.2	-3.93	-2.17	0.03	0.0864	6.26	6.17	Higher at ED
	Sleep	High	LEPROTL1	-0.0603	-2.2	-3.94	-2.17	0.0301	0.0866	6.07	6.01	Higher at ED
	Sleep	High	NOTCH1	-0.136	-2.2	-3.94	-2.17	0.0301	0.0866	8.53	8.4	Higher at ED
	Sleep	High	LENG8	0.0862	2.2	-3.94	2.17	0.0301	0.0867	8.39	8.48	Higher at M6
	Sleep	High	KGD4	-0.11	-2.2	-3.93	-2.17	0.0301	0.0867	1.89	1.78	Higher at ED
	Sleep	High	PCED1B.AS1	0.0744	2.2	-3.94	2.17	0.0301	0.0867	5.97	6.04	Higher at M6
	Sleep	High	RRAGC	-0.0651	-2.2	-3.94	-2.17	0.0302	0.087	4.32	4.25	Higher at ED
	Sleep	High	PSD4	-0.0696	-2.2	-3.94	-2.17	0.0303	0.0871	8.14	8.07	Higher at ED
	Sleep	High	COQ2	-0.0771	-2.2	-3.94	-2.17	0.0303	0.0872	2.81	2.73	Higher at ED
	Sleep	High	FOXO4	0.183	2.2	-3.94	2.17	0.0304	0.0872	6.74	6.93	Higher at M6
	Sleep	High	MPND	0.08	2.2	-3.94	2.17	0.0304	0.0872	2.55	2.63	Higher at M6
	Sleep	High	CROCCP3	0.0761	2.19	-3.95	2.17	0.0304	0.0873	4.01	4.09	Higher at M6
	Sleep	High	CUTALP	-0.0602	-2.2	-3.95	-2.17	0.0304	0.0873	5.71	5.65	Higher at ED
	Sleep	High	ENSG00000275464	0.0852	2.2	-3.95	2.17	0.0304	0.0873	2.83	2.94	Higher at M6
	Sleep	High	EMC4	-0.0543	-2.19	-3.94	-2.16	0.0304	0.0873	3.79	3.73	Higher at ED
	Sleep	High	IRS2	-0.145	-2.19	-3.95	-2.16	0.0305	0.0876	6.49	6.34	Higher at ED
	Sleep	High	TMEM138	0.0582	2.19	-3.95	2.16	0.0305	0.0876	4.18	4.24	Higher at M6
	Sleep	High	PARP12	0.0764	2.19	-3.95	2.16	0.0305	0.0876	5.25	5.32	Higher at M6
	Sleep	High	ISCA1	0.173	2.19	-3.95	2.16	0.0306	0.0877	4.73	4.9	Higher at M6
	Sleep	High	MRPS10	-0.0757	-2.19	-3.95	-2.16	0.0306	0.0877	3.65	3.57	Higher at ED
	Sleep	High	NEK4	0.0484	2.19	-3.95	2.16	0.0306	0.0877	4.15	4.2	Higher at M6
	Sleep	High	ZBTB6	-0.102	-2.19	-3.95	-2.16	0.0306	0.0877	3.8	3.69	Higher at ED
	Sleep	High	MLST8	0.062	2.19	-3.95	2.16	0.0306	0.0878	3.43	3.49	Higher at M6
	Sleep	High	PPIP5K2	-0.0839	-2.19	-3.96	-2.16	0.0307	0.0879	5.75	5.66	Higher at ED
	Sleep	High	ECPAS	0.0519	2.19	-3.96	2.16	0.0307	0.0881	5.7	5.75	Higher at M6
	Sleep	High	NARS2	0.0649	2.19	-3.96	2.16	0.0308	0.0881	3.59	3.65	Higher at M6
	Sleep	High	SUZ12	-0.0874	-2.19	-3.95	-2.16	0.0308	0.0881	5.09	5	Higher at ED
	Sleep	High	ODC1	0.136	2.19	-3.96	2.16	0.0308	0.0882	6.38	6.52	Higher at M6
	Sleep	High	RCCD1	0.175	2.19	-3.96	2.16	0.0308	0.0882	4.65	4.83	Higher at M6
	Sleep	High	SFXN5	-0.0917	-2.19	-3.96	-2.16	0.0308	0.0882	4.22	4.13	Higher at ED
	Sleep	High	SVBP	0.119	2.19	-3.96	2.16	0.0308	0.0882	2.3	2.41	Higher at M6
	Sleep	High	TUBG2	0.104	2.19	-3.95	2.16	0.0309	0.0883	1.7	1.8	Higher at M6
	Sleep	High	PKD1P2	0.171	2.19	-3.96	2.16	0.0309	0.0883	1.55	1.66	Higher at M6
	Sleep	High	ENSG00000271862	-0.0898	-2.19	-3.95	-2.16	0.0309	0.0883	1.89	1.79	Higher at ED
	Sleep	High	MMD	0.13	2.19	-3.96	2.16	0.0309	0.0883	4.6	4.73	Higher at M6
	Sleep	High	SPTLC1	-0.0518	-2.19	-3.96	-2.16	0.0309	0.0884	5.13	5.07	Higher at ED
	Sleep	High	THEMIS2	-0.0919	-2.19	-3.96	-2.16	0.0309	0.0884	8.24	8.15	Higher at ED
	Sleep	High	TESMIN	-0.0901	-2.19	-3.96	-2.16	0.031	0.0885	2.27	2.18	Higher at ED
	Sleep	High	HSD17B7P2	0.0722	2.19	-3.96	2.16	0.031	0.0886	2.19	2.27	Higher at M6
	Sleep	High	RPS6KA2	0.084	2.19	-3.97	2.16	0.0311	0.0887	3.09	3.17	Higher at M6
	Sleep	High	ERI3	0.0621	2.19	-3.96	2.16	0.0311	0.0887	3.11	3.17	Higher at M6
	Sleep	High	TIMELESS	0.0867	2.19	-3.97	2.16	0.0311	0.0887	2.94	3.03	Higher at M6
	Sleep	High	ENTR1	0.0669	2.19	-3.96	2.16	0.0311	0.0888	3.6	3.66	Higher at M6
	Sleep	High	MGAT1	-0.0512	-2.19	-3.97	-2.16	0.0311	0.0888	7.7	7.64	Higher at ED
	Sleep	High	ANK3	0.0784	2.18	-3.97	2.15	0.0312	0.089	5.16	5.24	Higher at M6
	Sleep	High	SERTAD3	-0.0783	-2.18	-3.97	-2.15	0.0313	0.0891	3.62	3.54	Higher at ED
	Sleep	High	GUSB	0.0516	2.18	-3.97	2.15	0.0313	0.0891	4.47	4.52	Higher at M6
	Sleep	High	JAM3	0.122	2.18	-3.97	2.15	0.0313	0.0891	3.41	3.53	Higher at M6
	Sleep	High	ASL	0.0618	2.18	-3.97	2.15	0.0313	0.0891	3.58	3.64	Higher at M6
	Sleep	High	SMYD3	0.0776	2.18	-3.97	2.15	0.0313	0.0892	2.54	2.62	Higher at M6
	Sleep	High	ZSCAN32	-0.0547	-2.17	-3.99	-2.15	0.0313	0.0892	3.74	3.68	Higher at ED
	Sleep	High	ARL10	0.0766	2.18	-3.97	2.15	0.0313	0.0892	3.87	3.95	Higher at M6
	Sleep	High	LINC01191	-0.114	-2.18	-3.97	-2.15	0.0313	0.0892	2.07	1.96	Higher at ED
	Sleep	High	ENSG00000290927	0.0779	2.18	-3.98	2.15	0.0314	0.0893	5.08	5.16	Higher at M6
	Sleep	High	TTC28	0.0965	2.18	-3.98	2.15	0.0314	0.0893	2.18	2.27	Higher at M6
	Sleep	High	POC1B.GALNT4	0.238	2.18	-3.96	2.15	0.0314	0.0894	1.34	1.59	Higher at M6
	Sleep	High	SRPRB	0.0639	2.18	-3.97	2.15	0.0314	0.0894	3.7	3.76	Higher at M6
	Sleep	High	ACSL6	0.095	2.18	-3.98	2.15	0.0315	0.0894	4.06	4.15	Higher at M6
	Sleep	High	MFSD3	0.101	2.18	-3.98	2.15	0.0315	0.0894	2.03	2.13	Higher at M6
	Sleep	High	PTPN23	0.113	2.18	-3.97	2.15	0.0315	0.0894	5.14	5.25	Higher at M6
	Sleep	High	RCOR1	-0.0878	-2.18	-3.98	-2.15	0.0315	0.0894	6.37	6.28	Higher at ED
	Sleep	High	TTC19	0.0595	2.18	-3.98	2.15	0.0316	0.0898	4.33	4.39	Higher at M6
	Sleep	High	PNPLA7	0.129	2.18	-3.98	2.15	0.0317	0.0899	2.44	2.54	Higher at M6
	Sleep	High	SLC31A2	-0.121	-2.18	-3.98	-2.15	0.0317	0.0899	5.24	5.12	Higher at ED
	Sleep	High	ZFYVE26	0.0499	2.18	-3.98	2.15	0.0317	0.0899	5.67	5.72	Higher at M6
	Sleep	High	PCDH1	0.157	2.18	-3.98	2.15	0.0317	0.09	1.86	2.03	Higher at M6
	Sleep	High	ZNF252P	-0.0881	-2.18	-3.98	-2.15	0.0318	0.0902	4.12	4.03	Higher at ED
	Sleep	High	IER3	-0.123	-2.18	-3.98	-2.15	0.0318	0.0902	3.8	3.68	Higher at ED
	Sleep	High	TESPA1	0.076	2.18	-3.99	2.15	0.0318	0.0902	5.94	6.02	Higher at M6
	Sleep	High	EEPD1	-0.111	-2.18	-3.99	-2.15	0.0319	0.0904	5.12	5.01	Higher at ED
	Sleep	High	ENSG00000304722	0.124	2.17	-3.98	2.14	0.032	0.0906	3.51	3.63	Higher at M6
	Sleep	High	FBXL17	0.0535	2.17	-3.99	2.14	0.032	0.0906	4.41	4.46	Higher at M6
	Sleep	High	FOS	-0.176	-2.17	-3.98	-2.14	0.032	0.0906	6.4	6.22	Higher at ED
	Sleep	High	MT.ATP8	0.243	2.17	-3.99	2.14	0.032	0.0906	7.05	7.29	Higher at M6
	Sleep	High	TRIM68	0.071	2.17	-3.99	2.14	0.032	0.0906	3	3.07	Higher at M6
	Sleep	High	ENSG00000277476	0.0797	2.17	-3.99	2.14	0.032	0.0907	3.44	3.51	Higher at M6
	Sleep	High	P2RY8	0.0557	2.17	-3.99	2.14	0.0321	0.0907	6.85	6.91	Higher at M6
	Sleep	High	GTF3C4	0.0572	2.17	-3.99	2.14	0.0321	0.0908	4	4.06	Higher at M6
	Sleep	High	VAV2	0.0952	2.17	-3.99	2.14	0.0321	0.0908	4.05	4.14	Higher at M6
	Sleep	High	PPP4R3B	-0.0626	-2.17	-3.99	-2.14	0.0322	0.091	6.54	6.47	Higher at ED
	Sleep	High	ENSG00000289038	0.189	2.17	-3.99	2.14	0.0322	0.091	1.74	1.94	Higher at M6
	Sleep	High	MED24	0.0698	2.17	-3.99	2.14	0.0322	0.0912	4.43	4.5	Higher at M6
	Sleep	High	RASGRP4	-0.129	-2.17	-4	-2.14	0.0322	0.0912	7.08	6.94	Higher at ED
	Sleep	High	TBCCD1	0.0691	2.17	-3.99	2.14	0.0323	0.0912	2.95	3.02	Higher at M6
	Sleep	High	GATD1	0.0933	2.17	-3.99	2.14	0.0323	0.0913	4.14	4.23	Higher at M6
	Sleep	High	ZNF2	0.0596	2.17	-3.99	2.14	0.0323	0.0913	2.77	2.83	Higher at M6
	Sleep	High	ZNF845	-0.169	-2.17	-3.99	-2.14	0.0323	0.0913	3.36	3.19	Higher at ED
	Sleep	High	TMEM115	-0.0562	-2.17	-4	-2.14	0.0324	0.0914	4.48	4.43	Higher at ED
	Sleep	High	ENSG00000293669	-0.0977	-2.17	-4	-2.14	0.0324	0.0914	6.84	6.74	Higher at ED
	Sleep	High	LIMD1	0.0587	2.17	-4	2.14	0.0324	0.0915	5.94	6	Higher at M6
	Sleep	High	IFNLR1	0.0774	2.17	-4	2.14	0.0325	0.0916	2.2	2.27	Higher at M6
	Sleep	High	CRISPLD2	-0.182	-2.17	-4	-2.14	0.0325	0.0916	6.15	5.95	Higher at ED
	Sleep	High	ZNF892	0.0725	2.17	-4	2.14	0.0325	0.0916	3	3.07	Higher at M6
	Sleep	High	CCT7	0.0573	2.17	-4	2.14	0.0325	0.0917	5.56	5.62	Higher at M6
	Sleep	High	GP6	0.15	2.17	-4	2.14	0.0325	0.0917	1.95	2.13	Higher at M6
	Sleep	High	PSME2	0.0831	2.17	-4	2.14	0.0325	0.0917	4.85	4.93	Higher at M6
	Sleep	High	SLC35C1	0.0599	2.17	-4	2.14	0.0325	0.0917	4.11	4.17	Higher at M6
	Sleep	High	STX2	0.062	2.17	-4.01	2.14	0.0326	0.0918	3.46	3.52	Higher at M6
	Sleep	High	ENSG00000309098	-0.116	-2.17	-4	-2.14	0.0326	0.0918	3.46	3.34	Higher at ED
	Sleep	High	PRKAR2B	0.15	2.17	-4.01	2.14	0.0326	0.0918	5.07	5.22	Higher at M6
	Sleep	High	AGAP4	0.0658	2.17	-4.01	2.14	0.0326	0.0918	3.65	3.72	Higher at M6
	Sleep	High	COX11	0.0691	2.17	-4	2.14	0.0326	0.0918	3.98	4.06	Higher at M6
	Sleep	High	GRB10	-0.163	-2.16	-4.01	-2.14	0.0326	0.0918	2.8	2.69	Higher at ED
	Sleep	High	GTF2A2	-0.0723	-2.17	-4.01	-2.14	0.0326	0.0918	3.33	3.26	Higher at ED
	Sleep	High	H2AC18	-0.225	-2.15	-4.02	-2.14	0.0326	0.0918	7.31	7.08	Higher at ED
	Sleep	High	TRPV1	0.0963	2.17	-4	2.14	0.0327	0.0918	2.01	2.1	Higher at M6
	Sleep	High	CLSTN1	0.107	2.17	-4	2.14	0.0327	0.0918	5.93	6.04	Higher at M6
	Sleep	High	ENSG00000251023	-0.089	-2.17	-4	-2.14	0.0327	0.0919	2.77	2.68	Higher at ED
	Sleep	High	CYSLTR1	-0.0679	-2.17	-4.01	-2.14	0.0327	0.0919	4.15	4.08	Higher at ED
	Sleep	High	AP5M1	-0.0979	-2.16	-4.01	-2.13	0.0328	0.0921	5.1	5	Higher at ED
	Sleep	High	SCAF11	-0.0552	-2.16	-4.01	-2.13	0.0328	0.0921	7.8	7.75	Higher at ED
	Sleep	High	TAF1D	-0.085	-2.16	-4.01	-2.13	0.0328	0.0921	5.62	5.53	Higher at ED
	Sleep	High	UBASH3A	0.0709	2.16	-4.01	2.13	0.0328	0.0921	4.98	5.06	Higher at M6
	Sleep	High	ZNF692	0.0802	2.16	-4.01	2.13	0.0329	0.0922	3.47	3.55	Higher at M6
	Sleep	High	PIBF1	-0.134	-2.16	-4	-2.13	0.0329	0.0923	3.5	3.36	Higher at ED
	Sleep	High	TRAF3	0.0626	2.16	-4.01	2.13	0.0329	0.0923	5.89	5.96	Higher at M6
	Sleep	High	ENSG00000285589	0.0695	2.16	-4.02	2.13	0.0329	0.0923	3.38	3.45	Higher at M6
	Sleep	High	TAF3	0.0667	2.16	-4.01	2.13	0.0329	0.0923	5.33	5.39	Higher at M6
	Sleep	High	ENSG00000283994	-0.0949	-2.16	-4.01	-2.13	0.0329	0.0924	2.41	2.32	Higher at ED
	Sleep	High	MICOS13	0.0935	2.16	-4.01	2.13	0.033	0.0924	1.81	1.9	Higher at M6
	Sleep	High	SERF1B	0.139	2.16	-4.01	2.13	0.033	0.0924	2.09	2.25	Higher at M6
	Sleep	High	TMCC1	-0.0889	-2.16	-4.02	-2.13	0.033	0.0925	5.65	5.56	Higher at ED
	Sleep	High	VDAC1	0.0669	2.16	-4.02	2.13	0.033	0.0925	4.69	4.76	Higher at M6
	Sleep	High	CLP1	-0.0684	-2.16	-4.01	-2.13	0.0331	0.0926	2.85	2.78	Higher at ED
	Sleep	High	HARS1	0.0458	2.16	-4.01	2.13	0.0331	0.0926	5.22	5.27	Higher at M6
	Sleep	High	CCS	0.069	2.16	-4.02	2.13	0.0331	0.0926	3.65	3.72	Higher at M6
	Sleep	High	ARHGEF11	-0.102	-2.16	-4.02	-2.13	0.0331	0.0928	6.1	6	Higher at ED
	Sleep	High	NAP1L4	0.0597	2.16	-4.02	2.13	0.0332	0.0928	6.16	6.22	Higher at M6
	Sleep	High	PARGP1	-0.105	-2.16	-4.02	-2.13	0.0332	0.0928	2.02	1.91	Higher at ED
	Sleep	High	SPG7	0.083	2.16	-4.02	2.13	0.0332	0.0928	6.78	6.86	Higher at M6
	Sleep	High	ZNF674	-0.0803	-2.16	-4.01	-2.13	0.0332	0.0928	2.82	2.74	Higher at ED
	Sleep	High	ASB7	-0.0581	-2.16	-4.01	-2.13	0.0333	0.093	4.69	4.63	Higher at ED
	Sleep	High	ENSG00000291208	0.116	2.16	-4.02	2.13	0.0333	0.093	2.02	2.13	Higher at M6
	Sleep	High	ZNF275	0.0569	2.16	-4.02	2.13	0.0333	0.093	4.43	4.48	Higher at M6
	Sleep	High	ZDHHC7	-0.0568	-2.16	-4.03	-2.13	0.0333	0.0931	6.39	6.33	Higher at ED
	Sleep	High	ENSG00000288882	0.138	2.16	-4.03	2.13	0.0334	0.0933	2.1	2.25	Higher at M6
	Sleep	High	ATP1A1	0.058	2.16	-4.03	2.13	0.0335	0.0935	6.72	6.78	Higher at M6
	Sleep	High	CLYBL	0.0875	2.15	-4.03	2.13	0.0335	0.0935	2.37	2.46	Higher at M6
	Sleep	High	MAPRE3	-0.102	-2.15	-4.03	-2.13	0.0336	0.0937	2.4	2.3	Higher at ED
	Sleep	High	COQ6	0.0665	2.15	-4.03	2.13	0.0336	0.0937	3.08	3.14	Higher at M6
	Sleep	High	RTF1	-0.0663	-2.15	-4.02	-2.12	0.0336	0.0937	5.78	5.71	Higher at ED
	Sleep	High	ARFGEF1	-0.0467	-2.15	-4.03	-2.12	0.0336	0.0938	7.02	6.97	Higher at ED
	Sleep	High	ENSG00000290082	0.0979	2.15	-4.03	2.12	0.0337	0.094	2.19	2.29	Higher at M6
	Sleep	High	DOT1L	0.0917	2.15	-4.03	2.12	0.0337	0.094	5.32	5.41	Higher at M6
	Sleep	High	SMIM8	-0.0748	-2.15	-4.03	-2.12	0.0337	0.094	2.91	2.83	Higher at ED
	Sleep	High	ECHDC2	0.0928	2.15	-4.03	2.12	0.0337	0.094	4.71	4.8	Higher at M6
	Sleep	High	TMEM192	0.0584	2.15	-4.03	2.12	0.0337	0.094	3.48	3.54	Higher at M6
	Sleep	High	ENSG00000267317	-0.1	-2.15	-4.03	-2.12	0.0338	0.094	2.07	1.97	Higher at ED
	Sleep	High	GGCX	0.0502	2.15	-4.03	2.12	0.0338	0.094	4.39	4.44	Higher at M6
	Sleep	High	SNHG10	0.0921	2.15	-4.03	2.12	0.0338	0.094	2.63	2.72	Higher at M6
	Sleep	High	SNAPC4	0.0808	2.15	-4.03	2.12	0.0338	0.0942	3.98	4.06	Higher at M6
	Sleep	High	ENSG00000273066	0.107	2.15	-4.03	2.12	0.0339	0.0943	1.77	1.88	Higher at M6
	Sleep	High	GIPC1	0.0682	2.15	-4.04	2.12	0.0339	0.0943	3.45	3.52	Higher at M6
	Sleep	High	FANCI	0.0826	2.15	-4.04	2.12	0.0339	0.0943	2.74	2.83	Higher at M6
	Sleep	High	LMO2	-0.0873	-2.15	-4.04	-2.12	0.034	0.0944	4.6	4.51	Higher at ED
	Sleep	High	NECTIN1	-0.131	-2.15	-4.04	-2.12	0.0339	0.0944	3.68	3.54	Higher at ED
	Sleep	High	ZNF142	0.0626	2.15	-4.04	2.12	0.034	0.0944	5.74	5.8	Higher at M6
	Sleep	High	ENSG00000288852	0.0905	2.15	-4.04	2.12	0.034	0.0944	1.86	1.95	Higher at M6
	Sleep	High	PUS1	0.073	2.15	-4.04	2.12	0.034	0.0945	3.46	3.53	Higher at M6
	Sleep	High	SUSD6	-0.098	-2.15	-4.04	-2.12	0.034	0.0945	7.44	7.34	Higher at ED
	Sleep	High	CSNK2A2	0.0393	2.15	-4.04	2.12	0.034	0.0945	5.2	5.24	Higher at M6
	Sleep	High	H3C10	0.13	2.15	-4.04	2.12	0.034	0.0945	4.78	4.92	Higher at M6
	Sleep	High	ENSG00000299595	-0.113	-2.15	-4.04	-2.12	0.0341	0.0945	3.86	3.74	Higher at ED
	Sleep	High	HEXIM1	0.0695	2.15	-4.04	2.12	0.034	0.0945	5.49	5.56	Higher at M6
	Sleep	High	RGS14	-0.0799	-2.15	-4.04	-2.12	0.0341	0.0945	6.88	6.79	Higher at ED
	Sleep	High	PSME3	-0.0609	-2.15	-4.04	-2.12	0.0341	0.0947	6.13	6.07	Higher at ED
	Sleep	High	TACC3	-0.0645	-2.15	-4.04	-2.12	0.0341	0.0947	6.89	6.83	Higher at ED
	Sleep	High	ENSG00000289546	0.161	2.15	-4.05	2.12	0.0342	0.0948	2.14	2.28	Higher at M6
	Sleep	High	TP53	0.0707	2.15	-4.04	2.12	0.0343	0.095	5.51	5.58	Higher at M6
	Sleep	High	CHKB	0.0716	2.14	-4.05	2.12	0.0343	0.0951	4.32	4.39	Higher at M6
	Sleep	High	VPS26B	0.044	2.14	-4.05	2.12	0.0343	0.0951	5.59	5.63	Higher at M6
	Sleep	High	ZNF532	0.0671	2.14	-4.05	2.12	0.0344	0.0953	3.77	3.84	Higher at M6
	Sleep	High	AOC3	-0.142	-2.14	-4.05	-2.11	0.0345	0.0955	2.84	2.7	Higher at ED
	Sleep	High	ENSG00000263276	0.108	2.14	-4.05	2.11	0.0345	0.0956	2.67	2.78	Higher at M6
	Sleep	High	TTF1	-0.0603	-2.14	-4.05	-2.11	0.0345	0.0956	3.96	3.9	Higher at ED
	Sleep	High	ATF7	0.0593	2.14	-4.05	2.11	0.0346	0.0957	5.81	5.87	Higher at M6
	Sleep	High	RN7SL4P	0.22	2.14	-4.05	2.11	0.0346	0.0957	6.61	6.81	Higher at M6
	Sleep	High	ADAM8	-0.104	-2.14	-4.06	-2.11	0.0346	0.0958	8.11	8.01	Higher at ED
	Sleep	High	CDKN2B	0.0998	2.14	-4.06	2.11	0.0346	0.0958	1.88	1.98	Higher at M6
	Sleep	High	DNPEP	0.0663	2.14	-4.05	2.11	0.0346	0.0958	4.19	4.26	Higher at M6
	Sleep	High	MGAT3	0.0982	2.14	-4.06	2.11	0.0346	0.0958	1.87	1.96	Higher at M6
	Sleep	High	TRAPPC6B	-0.0737	-2.14	-4.05	-2.11	0.0347	0.0958	4.46	4.39	Higher at ED
	Sleep	High	DPP4	0.0764	2.14	-4.06	2.11	0.0347	0.0958	4.73	4.81	Higher at M6
	Sleep	High	ENSG00000291149	0.0644	2.14	-4.06	2.11	0.0347	0.0958	4.35	4.41	Higher at M6
	Sleep	High	LINC00989	0.144	2.14	-4.05	2.11	0.0347	0.0958	2.61	2.75	Higher at M6
	Sleep	High	TPM3P9	0.0743	2.14	-4.06	2.11	0.0347	0.0958	3.6	3.67	Higher at M6
	Sleep	High	ZNF622	-0.0534	-2.14	-4.05	-2.11	0.0347	0.0958	4.14	4.09	Higher at ED
	Sleep	High	SNRPD1	-0.0966	-2.14	-4.06	-2.11	0.0347	0.0958	2.85	2.75	Higher at ED
	Sleep	High	HYI	0.108	2.14	-4.06	2.11	0.0348	0.096	1.7	1.81	Higher at M6
	Sleep	High	RSPH3	-0.0698	-2.14	-4.06	-2.11	0.0348	0.096	4.34	4.27	Higher at ED
	Sleep	High	TEP1	0.0749	2.14	-4.06	2.11	0.0348	0.096	6.34	6.42	Higher at M6
	Sleep	High	PPP1R15A	-0.106	-2.14	-4.06	-2.11	0.0348	0.096	6.91	6.81	Higher at ED
	Sleep	High	HDAC8	0.0586	2.14	-4.06	2.11	0.0348	0.0961	4.64	4.7	Higher at M6
	Sleep	High	KLHL8	-0.0803	-2.14	-4.06	-2.11	0.0348	0.0961	4.72	4.64	Higher at ED
	Sleep	High	ARHGAP25	-0.0738	-2.14	-4.06	-2.11	0.0349	0.0961	8.08	8.01	Higher at ED
	Sleep	High	CYP51A1	0.147	2.14	-4.05	2.11	0.0349	0.0961	2.1	2.26	Higher at M6
	Sleep	High	NECAB3	0.0879	2.14	-4.06	2.11	0.0349	0.0961	1.83	1.92	Higher at M6
	Sleep	High	ZNF107	-0.0654	-2.14	-4.07	-2.11	0.0349	0.0962	5.92	5.86	Higher at ED
	Sleep	High	DIP2C	0.0788	2.14	-4.07	2.11	0.0349	0.0962	2.72	2.79	Higher at M6
	Sleep	High	ARF5	-0.062	-2.14	-4.06	-2.11	0.0349	0.0962	5.8	5.74	Higher at ED
	Sleep	High	MRPL43	0.0621	2.14	-4.06	2.11	0.0349	0.0962	3.72	3.78	Higher at M6
	Sleep	High	KEL	0.214	2.14	-4.06	2.11	0.035	0.0963	2.27	2.49	Higher at M6
	Sleep	High	MRPL4	0.0716	2.14	-4.06	2.11	0.035	0.0963	3.49	3.56	Higher at M6
	Sleep	High	PPP6R1	0.0857	2.14	-4.06	2.11	0.0351	0.0965	7.7	7.78	Higher at M6
	Sleep	High	HECA	-0.0516	-2.14	-4.06	-2.11	0.0351	0.0966	7.67	7.62	Higher at ED
	Sleep	High	RPS6KA3	-0.061	-2.14	-4.06	-2.11	0.0351	0.0966	6.91	6.85	Higher at ED
	Sleep	High	CSRP1	0.0474	2.13	-4.07	2.11	0.0351	0.0966	4.73	4.78	Higher at M6
	Sleep	High	SNORA22	-0.174	-2.14	-4.07	-2.11	0.0352	0.0966	4.04	3.86	Higher at ED
	Sleep	High	ZNF557	-0.0594	-2.13	-4.07	-2.11	0.0352	0.0966	4.23	4.17	Higher at ED
	Sleep	High	CCNH	-0.0654	-2.13	-4.07	-2.11	0.0352	0.0967	5.65	5.58	Higher at ED
	Sleep	High	EIF2AK4	0.0464	2.13	-4.07	2.11	0.0352	0.0967	4.63	4.68	Higher at M6
	Sleep	High	MRPL55	0.0653	2.13	-4.06	2.11	0.0352	0.0968	2.85	2.91	Higher at M6
	Sleep	High	VPS11	0.0524	2.13	-4.07	2.11	0.0353	0.0969	5.08	5.14	Higher at M6
	Sleep	High	AMBRA1	0.0484	2.13	-4.07	2.11	0.0353	0.0969	5.53	5.58	Higher at M6
	Sleep	High	RPS2P46	0.114	2.13	-4.07	2.1	0.0353	0.0969	2.1	2.21	Higher at M6
	Sleep	High	ENSG00000298510	-0.18	-2.13	-4.07	-2.1	0.0353	0.0969	4.26	4.08	Higher at ED
	Sleep	High	NAB1	-0.0809	-2.13	-4.07	-2.1	0.0353	0.0969	4.51	4.43	Higher at ED
	Sleep	High	CSF2RB	-0.126	-2.13	-4.07	-2.1	0.0353	0.0969	9.25	9.12	Higher at ED
	Sleep	High	RHPN1	0.0978	2.13	-4.07	2.1	0.0354	0.097	2.31	2.39	Higher at M6
	Sleep	High	CKMT2.AS1	0.0757	2.13	-4.07	2.1	0.0354	0.0971	2.6	2.67	Higher at M6
	Sleep	High	DNAAF5	0.0728	2.13	-4.07	2.1	0.0355	0.0972	3.35	3.42	Higher at M6
	Sleep	High	DYNC2I1	0.095	2.13	-4.08	2.1	0.0355	0.0972	3.71	3.81	Higher at M6
	Sleep	High	TMEM39A	0.054	2.13	-4.07	2.1	0.0355	0.0972	3.97	4.03	Higher at M6
	Sleep	High	CBX3	-0.0888	-2.13	-4.07	-2.1	0.0355	0.0972	4.83	4.74	Higher at ED
	Sleep	High	JAGN1	-0.0701	-2.13	-4.08	-2.1	0.0356	0.0974	2.98	2.91	Higher at ED
	Sleep	High	MIDN	-0.118	-2.13	-4.08	-2.1	0.0356	0.0974	7.87	7.75	Higher at ED
	Sleep	High	SLC10A7	0.0652	2.13	-4.08	2.1	0.0356	0.0974	3.5	3.56	Higher at M6
	Sleep	High	TMEM147	0.0758	2.13	-4.08	2.1	0.0356	0.0974	2.94	3.01	Higher at M6
	Sleep	High	TRAPPC10	0.0527	2.13	-4.08	2.1	0.0356	0.0975	6.61	6.66	Higher at M6
	Sleep	High	PABIR3	0.0734	2.13	-4.08	2.1	0.0356	0.0975	2.81	2.89	Higher at M6
	Sleep	High	SLC25A22	0.0855	2.13	-4.08	2.1	0.0358	0.0978	3.18	3.27	Higher at M6
	Sleep	High	UBR2	-0.085	-2.13	-4.08	-2.1	0.0358	0.0978	7.65	7.57	Higher at ED
	Sleep	High	PRKAA1	-0.0541	-2.13	-4.08	-2.1	0.0358	0.0978	5.96	5.91	Higher at ED
	Sleep	High	ENSG00000279500	-0.0997	-2.13	-4.08	-2.1	0.0358	0.0979	3.85	3.76	Higher at ED
	Sleep	High	RNASEH1.DT	0.0882	2.13	-4.08	2.1	0.0358	0.0979	2.19	2.28	Higher at M6
	Sleep	High	HSD17B10	0.0687	2.13	-4.08	2.1	0.0358	0.098	3.48	3.55	Higher at M6
	Sleep	High	NCR1	0.118	2.13	-4.09	2.1	0.0359	0.098	2.76	2.88	Higher at M6
	Sleep	High	RNF170	-0.06	-2.13	-4.08	-2.1	0.0359	0.098	3.5	3.44	Higher at ED
	Sleep	High	TGOLN2	-0.0506	-2.13	-4.09	-2.1	0.0359	0.0982	8.67	8.62	Higher at ED
	Sleep	High	LMF2	0.0538	2.13	-4.09	2.1	0.036	0.0982	5.39	5.44	Higher at M6
	Sleep	High	GTPBP4	0.057	2.12	-4.09	2.1	0.036	0.0983	4.11	4.16	Higher at M6
	Sleep	High	PLCG2	-0.0754	-2.12	-4.09	-2.1	0.036	0.0983	7.57	7.49	Higher at ED
	Sleep	High	STARD7.AS1	0.0844	2.13	-4.08	2.1	0.036	0.0983	2.48	2.56	Higher at M6
	Sleep	High	SCRN2	0.0733	2.12	-4.09	2.1	0.036	0.0983	2.77	2.84	Higher at M6
	Sleep	High	CDC42BPB	0.0825	2.12	-4.09	2.1	0.036	0.0983	3.99	4.07	Higher at M6
	Sleep	High	ANKIB1	0.0467	2.12	-4.09	2.1	0.0361	0.0983	5.04	5.08	Higher at M6
	Sleep	High	RALY	-0.052	-2.12	-4.08	-2.1	0.0361	0.0983	6.99	6.94	Higher at ED
	Sleep	High	AP2M1	0.103	2.12	-4.09	2.1	0.0361	0.0985	7.36	7.46	Higher at M6
	Sleep	High	AHCTF1P1	-0.12	-2.12	-4.09	-2.09	0.0362	0.0985	1.8	1.69	Higher at ED
	Sleep	High	BAHCC1	0.132	2.12	-4.09	2.09	0.0362	0.0985	2.38	2.52	Higher at M6
	Sleep	High	DDX39A	0.0552	2.12	-4.09	2.1	0.0362	0.0985	4.79	4.85	Higher at M6
	Sleep	High	EEIG1	0.0861	2.12	-4.09	2.09	0.0362	0.0985	6.96	7.05	Higher at M6
	Sleep	High	ENSG00000285816	-0.106	-2.13	-4.08	-2.09	0.0362	0.0985	3.5	3.41	Higher at ED
	Sleep	High	MCRIP1	0.0547	2.12	-4.09	2.1	0.0362	0.0985	3.96	4.02	Higher at M6
	Sleep	High	CD36	-0.105	-2.12	-4.1	-2.09	0.0362	0.0986	5.81	5.7	Higher at ED
	Sleep	High	ZNF574	0.0521	2.12	-4.09	2.09	0.0363	0.0987	4.08	4.13	Higher at M6
	Sleep	High	ENSG00000291113	0.0884	2.12	-4.1	2.09	0.0363	0.0988	4.66	4.75	Higher at M6
	Sleep	High	TWF2	-0.0611	-2.12	-4.1	-2.09	0.0363	0.0988	6.12	6.05	Higher at ED
	Sleep	High	RBBP6	-0.0354	-2.12	-4.09	-2.09	0.0363	0.0988	6.53	6.49	Higher at ED
	Sleep	High	SLC39A1	-0.0637	-2.12	-4.1	-2.09	0.0363	0.0988	4.65	4.59	Higher at ED
	Sleep	High	ZMYND8	0.0514	2.12	-4.1	2.09	0.0363	0.0988	6.04	6.09	Higher at M6
	Sleep	High	RIN1	0.0961	2.12	-4.1	2.09	0.0364	0.0988	2.41	2.51	Higher at M6
	Sleep	High	GGT1	-0.119	-2.12	-4.1	-2.09	0.0365	0.0991	2.87	2.76	Higher at ED
	Sleep	High	TMEM143	0.0952	2.12	-4.09	2.09	0.0365	0.0991	2.12	2.22	Higher at M6
	Sleep	High	ETFRF1	-0.102	-2.12	-4.1	-2.09	0.0365	0.0992	2.49	2.39	Higher at ED
	Sleep	High	GTF3C2.AS2	0.0971	2.12	-4.1	2.09	0.0365	0.0992	2.24	2.34	Higher at M6
	Sleep	High	WDR48	-0.0603	-2.12	-4.1	-2.09	0.0365	0.0992	4.92	4.86	Higher at ED
	Sleep	High	ARHGAP32	0.0685	2.12	-4.1	2.09	0.0366	0.0992	3.59	3.66	Higher at M6
	Sleep	High	GAS6	0.107	2.12	-4.1	2.09	0.0366	0.0992	1.87	1.98	Higher at M6
	Sleep	High	F8	-0.103	-2.12	-4.1	-2.09	0.0366	0.0993	1.81	1.7	Higher at ED
	Sleep	High	TNFRSF25	0.09	2.12	-4.1	2.09	0.0366	0.0993	4.96	5.05	Higher at M6
	Sleep	High	CCDC136	0.115	2.12	-4.1	2.09	0.0366	0.0994	2	2.12	Higher at M6
	Sleep	High	MCCC2	0.0546	2.12	-4.1	2.09	0.0367	0.0994	4.72	4.78	Higher at M6
	Sleep	High	ENSG00000310203	0.095	2.12	-4.1	2.09	0.0367	0.0995	1.73	1.83	Higher at M6
	Sleep	High	GTF3C2	0.0514	2.12	-4.1	2.09	0.0367	0.0995	4.82	4.87	Higher at M6
	Sleep	High	PRR12	0.135	2.12	-4.1	2.09	0.0367	0.0995	6.43	6.56	Higher at M6
	Sleep	High	SF3B6	-0.132	-2.12	-4.1	-2.09	0.0367	0.0995	2.3	2.18	Higher at ED
	Sleep	High	CPSF4	0.0666	2.12	-4.1	2.09	0.0367	0.0995	3.05	3.12	Higher at M6
	Sleep	High	LINC02604	0.11	2.12	-4.1	2.09	0.0368	0.0996	2.54	2.64	Higher at M6
	Sleep	High	SLC25A17	0.0718	2.12	-4.1	2.09	0.0368	0.0996	2.1	2.17	Higher at M6
	Sleep	High	SLC25A40	-0.072	-2.12	-4.1	-2.09	0.0368	0.0996	4.03	3.95	Higher at ED
	Sleep	High	NMRK1	-0.0688	-2.11	-4.11	-2.09	0.0369	0.0997	3.31	3.24	Higher at ED
	Sleep	High	NDST1	-0.146	-2.11	-4.11	-2.09	0.0369	0.0997	5.95	5.8	Higher at ED
	Sleep	High	TUBA1C	0.0832	2.11	-4.11	2.09	0.0369	0.0998	4.51	4.6	Higher at M6
	Sleep	High	CNOT1	0.0616	2.11	-4.11	2.09	0.0369	0.0999	7.59	7.65	Higher at M6
	Sleep	High	RETSAT	0.054	2.11	-4.11	2.09	0.037	0.0999	3.44	3.5	Higher at M6
	Sleep	High	DNAJC5	-0.0809	-2.11	-4.11	-2.09	0.037	0.1	7.14	7.06	Higher at ED
	Sleep	High	PTGDR	0.0936	2.11	-4.11	2.09	0.037	0.1	4.42	4.51	Higher at M6
	Sleep	High	PTPN2	-0.0704	-2.11	-4.11	-2.09	0.037	0.1	5.11	5.04	Higher at ED
	Sleep	High	STMN3	0.0775	2.11	-4.12	2.08	0.0371	0.1	4.59	4.67	Higher at M6
	Sleep	High	BBS10	-0.0989	-2.11	-4.11	-2.08	0.0371	0.1	3.24	3.14	Higher at ED
	Sleep	High	PHC1	0.0642	2.11	-4.12	2.08	0.0371	0.1	4.59	4.65	Higher at M6
	Sleep	High	SALL2	0.0916	2.11	-4.12	2.08	0.0372	0.1	1.87	1.97	Higher at M6
	Sleep	High	DIP2B	-0.0782	-2.11	-4.12	-2.08	0.0372	0.1	6.99	6.91	Higher at ED
	Sleep	High	LIG3	0.0532	2.11	-4.12	2.08	0.0372	0.1	4.84	4.9	Higher at M6
	Sleep	High	MRPS18C	-0.0878	-2.11	-4.11	-2.08	0.0372	0.1	2.98	2.9	Higher at ED
	Sleep	High	DNLZ	0.0834	2.11	-4.12	2.08	0.0373	0.1	2.5	2.59	Higher at M6
	Sleep	High	LINC.PINT	-0.0659	-2.11	-4.11	-2.08	0.0373	0.1	8.5	8.43	Higher at ED
	Sleep	High	SNHG22	0.099	2.11	-4.12	2.08	0.0373	0.1	6.02	6.11	Higher at M6
	Sleep	High	VAPB	-0.0349	-2.11	-4.12	-2.08	0.0373	0.1	5.28	5.25	Higher at ED
	Sleep	High	TMEM91	-0.106	-2.11	-4.12	-2.08	0.0373	0.101	3.8	3.7	Higher at ED
	Sleep	High	SNORA23	-0.185	-2.11	-4.13	-2.08	0.0375	0.101	2.04	1.89	Higher at ED
	Sleep	High	GPBAR1	0.0848	2.11	-4.12	2.08	0.0375	0.101	3.74	3.82	Higher at M6
	Sleep	High	ENSG00000260592	0.202	2.11	-4.12	2.08	0.0375	0.101	3.83	4.04	Higher at M6
	Sleep	High	ENSG00000295602	0.135	2.11	-4.12	2.08	0.0376	0.101	3.86	4.01	Higher at M6
	Sleep	High	MS4A7	0.0973	2.11	-4.13	2.08	0.0376	0.101	5.08	5.18	Higher at M6
	Sleep	High	ATP5F1B	0.0679	2.11	-4.13	2.08	0.0377	0.101	6.69	6.76	Higher at M6
	Sleep	High	B3GAT1	0.119	2.11	-4.13	2.08	0.0377	0.101	3.5	3.65	Higher at M6
	Sleep	High	RPA2	-0.0533	-2.11	-4.13	-2.08	0.0377	0.101	4.73	4.68	Higher at ED
	Sleep	High	SCARNA13	-0.195	-2.11	-4.13	-2.08	0.0377	0.101	4.02	3.84	Higher at ED
	Sleep	High	ZNF658	-0.158	-2.11	-4.12	-2.08	0.0376	0.101	2.04	1.89	Higher at ED
	Sleep	High	SLC25A30	0.0591	2.11	-4.12	2.08	0.0377	0.101	3.69	3.75	Higher at M6
	Sleep	High	BZW1	-0.077	-2.11	-4.12	-2.08	0.0377	0.101	5.66	5.58	Higher at ED
	Sleep	High	LINC00649	0.0858	2.1	-4.13	2.08	0.0377	0.101	5.86	5.95	Higher at M6
	Sleep	High	ATP6V0C	0.17	2.1	-4.13	2.08	0.0377	0.101	8.9	9.06	Higher at M6
	Sleep	High	ENSG00000243696	0.108	2.11	-4.13	2.08	0.0377	0.101	3.2	3.3	Higher at M6
	Sleep	High	ZSWIM9	0.0978	2.11	-4.13	2.08	0.0378	0.101	2.07	2.17	Higher at M6
	Sleep	High	CCDC85B	0.0794	2.1	-4.13	2.08	0.0378	0.102	3.69	3.76	Higher at M6
	Sleep	High	CCNY	-0.0521	-2.1	-4.13	-2.08	0.0378	0.102	6.41	6.35	Higher at ED
	Sleep	High	HMBOX1	0.0383	2.1	-4.13	2.08	0.0379	0.102	5.48	5.52	Higher at M6
	Sleep	High	CHMP7	0.0543	2.1	-4.13	2.08	0.0379	0.102	6.22	6.28	Higher at M6
	Sleep	High	ENSG00000278963	-0.092	-2.1	-4.13	-2.08	0.0379	0.102	2.73	2.63	Higher at ED
	Sleep	High	LINC03014	-0.0908	-2.1	-4.13	-2.08	0.038	0.102	1.77	1.69	Higher at ED
	Sleep	High	MEI1	0.0711	2.1	-4.13	2.08	0.038	0.102	2.79	2.86	Higher at M6
	Sleep	High	PMS2	0.0436	2.1	-4.13	2.08	0.038	0.102	4.01	4.05	Higher at M6
	Sleep	High	ENSG00000291047	0.0745	2.1	-4.14	2.07	0.038	0.102	5.08	5.15	Higher at M6
	Sleep	High	PDK1	-0.0586	-2.1	-4.14	-2.07	0.038	0.102	6.33	6.27	Higher at ED
	Sleep	High	VCF1	0.157	2.1	-4.13	2.07	0.038	0.102	7	7.16	Higher at M6
	Sleep	High	ACTN1	-0.124	-2.1	-4.14	-2.07	0.0381	0.102	8.47	8.35	Higher at ED
	Sleep	High	GAB3	0.0571	2.1	-4.14	2.07	0.0381	0.102	5.44	5.49	Higher at M6
	Sleep	High	MAP2K6	-0.0778	-2.1	-4.14	-2.07	0.0382	0.102	5.15	5.07	Higher at ED
	Sleep	High	PPP2R5D	0.0574	2.1	-4.14	2.07	0.0382	0.102	4.19	4.24	Higher at M6
	Sleep	High	L3MBTL1	0.0845	2.1	-4.14	2.07	0.0382	0.102	3.63	3.71	Higher at M6
	Sleep	High	ATG9B	0.0982	2.1	-4.14	2.07	0.0383	0.102	2.23	2.33	Higher at M6
	Sleep	High	AMFR	0.0859	2.1	-4.14	2.07	0.0383	0.102	5.9	5.99	Higher at M6
	Sleep	High	VASP	-0.109	-2.1	-4.14	-2.07	0.0383	0.102	8.29	8.17	Higher at ED
	Sleep	High	RSC1A1	0.107	2.1	-4.14	2.07	0.0383	0.102	3.5	3.61	Higher at M6
	Sleep	High	B4GALT1	-0.0546	-2.1	-4.14	-2.07	0.0383	0.102	6.93	6.88	Higher at ED
	Sleep	High	GPR107	-0.0609	-2.1	-4.14	-2.07	0.0384	0.103	5.72	5.66	Higher at ED
	Sleep	High	STARD10	-0.0909	-2.1	-4.14	-2.07	0.0384	0.103	3.15	3.06	Higher at ED
	Sleep	High	ENSG00000295828	-0.139	-2.1	-4.14	-2.07	0.0384	0.103	4.91	4.78	Higher at ED
	Sleep	High	STXBP1	0.111	2.1	-4.14	2.07	0.0384	0.103	2.5	2.62	Higher at M6
	Sleep	High	THOP1	0.0771	2.1	-4.14	2.07	0.0384	0.103	3.23	3.3	Higher at M6
	Sleep	High	CSRNP2	0.0407	2.1	-4.14	2.07	0.0385	0.103	4.11	4.15	Higher at M6
	Sleep	High	VDR	-0.0982	-2.1	-4.14	-2.07	0.0385	0.103	4.89	4.8	Higher at ED
	Sleep	High	EFCAB12	-0.127	-2.1	-4.14	-2.07	0.0385	0.103	1.84	1.72	Higher at ED
	Sleep	High	TAGAP.AS1	-0.0985	-2.09	-4.15	-2.07	0.0385	0.103	2.58	2.49	Higher at ED
	Sleep	High	ENSG00000280035	-0.143	-2.1	-4.14	-2.07	0.0386	0.103	3.4	3.26	Higher at ED
	Sleep	High	ENSG00000306026	0.132	2.1	-4.14	2.07	0.0386	0.103	1.6	1.73	Higher at M6
	Sleep	High	FAM131A	-0.0795	-2.1	-4.14	-2.07	0.0386	0.103	4.15	4.08	Higher at ED
	Sleep	High	LPAR2	-0.122	-2.1	-4.15	-2.07	0.0386	0.103	5.98	5.85	Higher at ED
	Sleep	High	MIEN1	-0.0686	-2.1	-4.14	-2.07	0.0386	0.103	4.15	4.08	Higher at ED
	Sleep	High	SLX9	0.0746	2.09	-4.15	2.07	0.0386	0.103	2.1	2.17	Higher at M6
	Sleep	High	CUTA	0.0603	2.09	-4.15	2.07	0.0386	0.103	4.29	4.35	Higher at M6
	Sleep	High	FBXO30	-0.0979	-2.09	-4.15	-2.07	0.0386	0.103	4.65	4.55	Higher at ED
	Sleep	High	MYL6	-0.123	-2.09	-4.15	-2.07	0.0386	0.103	7.08	6.96	Higher at ED
	Sleep	High	MBP	-0.0774	-2.09	-4.15	-2.07	0.0387	0.103	8.55	8.47	Higher at ED
	Sleep	High	LRP1	0.154	2.09	-4.15	2.07	0.0387	0.103	7.17	7.32	Higher at M6
	Sleep	High	AKIRIN2	-0.0816	-2.09	-4.15	-2.07	0.0388	0.103	6	5.91	Higher at ED
	Sleep	High	DNAJA2	-0.0542	-2.09	-4.15	-2.07	0.0388	0.103	5.48	5.43	Higher at ED
	Sleep	High	PAQR7	0.0757	2.09	-4.15	2.07	0.0388	0.103	2.73	2.8	Higher at M6
	Sleep	High	PTPRC	-0.0735	-2.09	-4.15	-2.07	0.0388	0.103	10.4	10.3	Higher at ED
	Sleep	High	WDR7	0.0441	2.09	-4.15	2.07	0.0388	0.103	5.83	5.88	Higher at M6
	Sleep	High	ZNF76	0.0664	2.09	-4.15	2.07	0.0388	0.103	4.47	4.54	Higher at M6
	Sleep	High	MANEA.DT	-0.137	-2.09	-4.15	-2.07	0.0388	0.103	2.41	2.28	Higher at ED
	Sleep	High	SSB	-0.102	-2.09	-4.15	-2.07	0.0389	0.103	3.88	3.78	Higher at ED
	Sleep	High	DLEC1	0.0953	2.09	-4.15	2.07	0.0389	0.103	2.67	2.76	Higher at M6
	Sleep	High	ATIC	0.0593	2.09	-4.15	2.07	0.0389	0.103	4.32	4.38	Higher at M6
	Sleep	High	DDX28	-0.0679	-2.09	-4.15	-2.07	0.0389	0.103	3.5	3.43	Higher at ED
	Sleep	High	ATP1B2	0.211	2.09	-4.16	2.06	0.0389	0.103	1.93	2.14	Higher at M6
	Sleep	High	NIBAN1	-0.137	-2.09	-4.16	-2.06	0.039	0.104	9.27	9.13	Higher at ED
	Sleep	High	CHCHD10	0.0804	2.09	-4.16	2.06	0.0391	0.104	3.04	3.13	Higher at M6
	Sleep	High	SIDT2	0.0657	2.09	-4.16	2.06	0.0391	0.104	5.59	5.66	Higher at M6
	Sleep	High	CAP1	-0.0857	-2.09	-4.16	-2.06	0.0391	0.104	8.62	8.53	Higher at ED
	Sleep	High	CST7	-0.126	-2.09	-4.16	-2.06	0.0391	0.104	6.35	6.21	Higher at ED
	Sleep	High	ENSG00000310471	-0.106	-2.09	-4.16	-2.06	0.0392	0.104	3.88	3.75	Higher at ED
	Sleep	High	RPL26	-0.239	-2.09	-4.16	-2.06	0.0391	0.104	5.55	5.3	Higher at ED
	Sleep	High	FYCO1	0.0672	2.09	-4.16	2.06	0.0392	0.104	6.21	6.28	Higher at M6
	Sleep	High	KAT6A	-0.0628	-2.09	-4.16	-2.06	0.0392	0.104	8.56	8.49	Higher at ED
	Sleep	High	MRFAP1L1	-0.0663	-2.09	-4.16	-2.06	0.0392	0.104	5.02	4.95	Higher at ED
	Sleep	High	NOMO2	0.0629	2.09	-4.16	2.06	0.0392	0.104	5.45	5.51	Higher at M6
	Sleep	High	EIF4E	-0.0792	-2.09	-4.16	-2.06	0.0392	0.104	3.88	3.8	Higher at ED
	Sleep	High	PFDN6	0.0735	2.09	-4.16	2.06	0.0393	0.104	2.58	2.66	Higher at M6
	Sleep	High	SKA3	0.151	2.09	-4.17	2.06	0.0393	0.104	1.58	1.74	Higher at M6
	Sleep	High	CHMP1A	-0.0506	-2.09	-4.16	-2.06	0.0393	0.104	6.1	6.05	Higher at ED
	Sleep	High	TAF8	0.064	2.09	-4.16	2.06	0.0393	0.104	5.44	5.5	Higher at M6
	Sleep	High	SP110	-0.0718	-2.09	-4.16	-2.06	0.0394	0.104	7.97	7.9	Higher at ED
	Sleep	High	EHD1	-0.0827	-2.09	-4.16	-2.06	0.0394	0.104	8.03	7.94	Higher at ED
	Sleep	High	GOLGA3	0.0837	2.09	-4.16	2.06	0.0394	0.104	6.6	6.68	Higher at M6
	Sleep	High	GLUD1	0.0381	2.09	-4.16	2.06	0.0394	0.104	6.2	6.23	Higher at M6
	Sleep	High	AFG2A	0.0699	2.08	-4.16	2.06	0.0396	0.105	3.98	4.06	Higher at M6
	Sleep	High	PRPF40A	-0.0792	-2.08	-4.17	-2.06	0.0396	0.105	6.32	6.24	Higher at ED
	Sleep	High	ENSG00000278730	0.038	2.08	-4.17	2.06	0.0396	0.105	5.04	5.07	Higher at M6
	Sleep	High	ABHD12	0.068	2.08	-4.17	2.06	0.0397	0.105	2.98	3.05	Higher at M6
	Sleep	High	ENSG00000290563	-0.14	-2.08	-4.17	-2.06	0.0397	0.105	2.74	2.61	Higher at ED
	Sleep	High	POLR2G	0.0611	2.08	-4.17	2.06	0.0397	0.105	3.25	3.31	Higher at M6
	Sleep	High	MAPK13	-0.0988	-2.08	-4.17	-2.06	0.0398	0.105	5.92	5.82	Higher at ED
	Sleep	High	DAZAP2	-0.0833	-2.08	-4.17	-2.05	0.04	0.105	8.58	8.49	Higher at ED
	Sleep	High	H4C16	-0.0881	-2.08	-4.18	-2.05	0.04	0.105	4.27	4.18	Higher at ED
	Sleep	High	PGD	-0.119	-2.08	-4.18	-2.05	0.04	0.106	7.44	7.31	Higher at ED
	Sleep	High	YY1AP1	0.0807	2.08	-4.18	2.05	0.04	0.106	6.98	7.06	Higher at M6
	Sleep	High	DAB2	0.11	2.08	-4.18	2.05	0.0401	0.106	3.99	4.1	Higher at M6
	Sleep	High	JAKMIP2	0.0864	2.08	-4.18	2.05	0.0401	0.106	2.66	2.75	Higher at M6
	Sleep	High	MAP3K6	0.101	2.08	-4.18	2.05	0.0401	0.106	2.25	2.36	Higher at M6
	Sleep	High	GRAMD4	0.075	2.08	-4.18	2.05	0.0402	0.106	4.45	4.52	Higher at M6
	Sleep	High	KPNB1	-0.0714	-2.08	-4.18	-2.05	0.0402	0.106	7.88	7.81	Higher at ED
	Sleep	High	PRELID3B	-0.0725	-2.08	-4.18	-2.05	0.0402	0.106	3.96	3.88	Higher at ED
	Sleep	High	PDGFA	0.16	2.08	-4.18	2.05	0.0403	0.106	2.08	2.25	Higher at M6
	Sleep	High	CRYBB2P1	0.0796	2.08	-4.18	2.05	0.0403	0.106	3.52	3.61	Higher at M6
	Sleep	High	USP13	0.074	2.08	-4.18	2.05	0.0404	0.106	3.07	3.15	Higher at M6
	Sleep	High	ENSG00000236304	0.168	2.08	-4.18	2.05	0.0404	0.106	3.55	3.72	Higher at M6
	Sleep	High	TMEM11	-0.0648	-2.08	-4.18	-2.05	0.0404	0.106	3.78	3.71	Higher at ED
	Sleep	High	CHMP5	-0.134	-2.07	-4.19	-2.05	0.0404	0.106	3.13	2.99	Higher at ED
	Sleep	High	NUDT9	0.0782	2.08	-4.18	2.05	0.0404	0.106	2.43	2.51	Higher at M6
	Sleep	High	MYO1F	-0.108	-2.07	-4.18	-2.05	0.0405	0.106	9.68	9.57	Higher at ED
	Sleep	High	IKBKB	0.0501	2.07	-4.18	2.05	0.0405	0.107	6.19	6.24	Higher at M6
	Sleep	High	ZNF770	-0.0832	-2.07	-4.18	-2.05	0.0405	0.107	5.38	5.3	Higher at ED
	Sleep	High	ZNF830	-0.0566	-2.07	-4.18	-2.05	0.0405	0.107	3.94	3.89	Higher at ED
	Sleep	High	TRAF3IP3	0.045	2.07	-4.19	2.05	0.0406	0.107	7.46	7.5	Higher at M6
	Sleep	High	AHSP	0.242	2.07	-4.19	2.05	0.0406	0.107	3.69	3.93	Higher at M6
	Sleep	High	GSK3B	-0.0603	-2.07	-4.19	-2.05	0.0406	0.107	7.14	7.08	Higher at ED
	Sleep	High	NTAN1	0.0939	2.07	-4.19	2.05	0.0406	0.107	3.27	3.35	Higher at M6
	Sleep	High	SEMA4C	0.083	2.07	-4.19	2.05	0.0406	0.107	4.02	4.1	Higher at M6
	Sleep	High	MAF1	0.119	2.07	-4.19	2.05	0.0407	0.107	6.74	6.86	Higher at M6
	Sleep	High	PDS5B	-0.0623	-2.07	-4.19	-2.05	0.0407	0.107	6.11	6.05	Higher at ED
	Sleep	High	RAB22A	-0.0374	-2.07	-4.19	-2.05	0.0407	0.107	5.81	5.77	Higher at ED
	Sleep	High	EIF2S2	-0.0687	-2.07	-4.19	-2.05	0.0407	0.107	4.76	4.7	Higher at ED
	Sleep	High	LINC01473	0.0825	2.07	-4.19	2.05	0.0408	0.107	3.23	3.32	Higher at M6
	Sleep	High	TMEM41B	-0.0661	-2.07	-4.19	-2.05	0.0408	0.107	4.06	3.99	Higher at ED
	Sleep	High	NAXD	0.0625	2.07	-4.19	2.04	0.0409	0.107	3.21	3.28	Higher at M6
	Sleep	High	NPIPB11	0.0939	2.07	-4.2	2.04	0.0409	0.107	3.7	3.79	Higher at M6
	Sleep	High	LSM12	0.0509	2.07	-4.2	2.04	0.041	0.108	5.05	5.1	Higher at M6
	Sleep	High	TTC17	0.0405	2.07	-4.19	2.04	0.041	0.108	6.26	6.3	Higher at M6
	Sleep	High	UBE2F	0.0786	2.07	-4.2	2.04	0.041	0.108	4.56	4.64	Higher at M6
	Sleep	High	ENSG00000306963	0.159	2.07	-4.2	2.04	0.0411	0.108	2.46	2.61	Higher at M6
	Sleep	High	CLEC16A	0.063	2.07	-4.19	2.04	0.0411	0.108	6.12	6.18	Higher at M6
	Sleep	High	SLC36A1	-0.0795	-2.07	-4.2	-2.04	0.0411	0.108	5.52	5.44	Higher at ED
	Sleep	High	ENSG00000300022	0.0593	2.07	-4.2	2.04	0.0411	0.108	6.4	6.46	Higher at M6
	Sleep	High	MMAB	0.0862	2.07	-4.19	2.04	0.0411	0.108	2.16	2.24	Higher at M6
	Sleep	High	PKM	0.0726	2.07	-4.2	2.04	0.0411	0.108	8.22	8.29	Higher at M6
	Sleep	High	HAUS4	-0.0941	-2.07	-4.2	-2.04	0.0411	0.108	4.76	4.67	Higher at ED
	Sleep	High	ENSG00000279555	0.139	2.07	-4.19	2.04	0.0412	0.108	2.61	2.75	Higher at M6
	Sleep	High	KLF1	0.235	2.07	-4.2	2.04	0.0412	0.108	4.62	4.86	Higher at M6
	Sleep	High	SATB1	0.0367	2.07	-4.2	2.04	0.0412	0.108	7.45	7.49	Higher at M6
	Sleep	High	SYMPK	0.0841	2.07	-4.2	2.04	0.0412	0.108	6.16	6.25	Higher at M6
	Sleep	High	ADARB1	0.0858	2.07	-4.2	2.04	0.0413	0.108	4.98	5.06	Higher at M6
	Sleep	High	TLE4	-0.0696	-2.07	-4.2	-2.04	0.0412	0.108	6.57	6.5	Higher at ED
	Sleep	High	RECK	0.0609	2.07	-4.2	2.04	0.0413	0.108	2.95	3.01	Higher at M6
	Sleep	High	ANAPC2	0.068	2.07	-4.2	2.04	0.0414	0.108	4.54	4.6	Higher at M6
	Sleep	High	USP30.AS1	0.0895	2.07	-4.2	2.04	0.0414	0.108	1.99	2.08	Higher at M6
	Sleep	High	DCAF8	0.0347	2.06	-4.21	2.04	0.0415	0.108	6.55	6.58	Higher at M6
	Sleep	High	ZSCAN16	-0.0833	-2.06	-4.2	-2.04	0.0415	0.108	2.22	2.13	Higher at ED
	Sleep	High	DCAF6	0.0931	2.06	-4.21	2.04	0.0416	0.108	5.58	5.67	Higher at M6
	Sleep	High	PLPBP	0.0454	2.06	-4.21	2.04	0.0416	0.108	4.56	4.6	Higher at M6
	Sleep	High	ZBED5	-0.124	-2.06	-4.2	-2.04	0.0416	0.108	4.88	4.76	Higher at ED
	Sleep	High	CD3D	0.0687	2.06	-4.21	2.04	0.0416	0.109	5.61	5.67	Higher at M6
	Sleep	High	SERTAD2	-0.0589	-2.06	-4.21	-2.04	0.0416	0.109	6.01	5.95	Higher at ED
	Sleep	High	APRT	0.0641	2.06	-4.21	2.04	0.0417	0.109	4.4	4.46	Higher at M6
	Sleep	High	HMGN2	-0.0516	-2.06	-4.21	-2.04	0.0417	0.109	6.78	6.73	Higher at ED
	Sleep	High	PLEC	0.125	2.06	-4.21	2.04	0.0419	0.109	9.15	9.27	Higher at M6
	Sleep	High	CXCR4	-0.0695	-2.06	-4.22	-2.03	0.0419	0.109	7.35	7.28	Higher at ED
	Sleep	High	NDUFC1	-0.0746	-2.06	-4.21	-2.03	0.042	0.109	3.38	3.3	Higher at ED
	Sleep	High	TMEM120B	0.101	2.06	-4.22	2.03	0.0421	0.109	2.6	2.7	Higher at M6
	Sleep	High	TSHZ3	-0.122	-2.06	-4.22	-2.03	0.0421	0.11	4.37	4.25	Higher at ED
	Sleep	High	RPL36A	-0.233	-2.06	-4.22	-2.03	0.0422	0.11	4.83	4.59	Higher at ED
	Sleep	High	PRPF3	0.0419	2.06	-4.21	2.03	0.0422	0.11	5.45	5.49	Higher at M6
	Sleep	High	ZSCAN20	0.0711	2.06	-4.22	2.03	0.0422	0.11	2.21	2.28	Higher at M6
	Sleep	High	FBXW11	-0.0403	-2.06	-4.22	-2.03	0.0423	0.11	5.03	4.99	Higher at ED
	Sleep	High	KMT2E.AS1	-0.0585	-2.06	-4.22	-2.03	0.0423	0.11	5.94	5.88	Higher at ED
	Sleep	High	PPIF	-0.0727	-2.06	-4.22	-2.03	0.0424	0.11	5.27	5.2	Higher at ED
	Sleep	High	LEPR	0.167	2.05	-4.23	2.03	0.0424	0.11	2.33	2.48	Higher at M6
	Sleep	High	TPT1.AS1	0.0891	2.05	-4.22	2.03	0.0425	0.11	4.88	4.97	Higher at M6
	Sleep	High	ZNF317	0.0333	2.05	-4.23	2.03	0.0425	0.11	5.28	5.31	Higher at M6
	Sleep	High	ENSG00000279608	-0.131	-2.05	-4.22	-2.03	0.0426	0.111	3.93	3.8	Higher at ED
	Sleep	High	REST	-0.0447	-2.05	-4.23	-2.03	0.0426	0.111	6.5	6.46	Higher at ED
	Sleep	High	TTC39C	0.0601	2.05	-4.23	2.03	0.0426	0.111	5.44	5.5	Higher at M6
	Sleep	High	ZNF638	-0.0644	-2.05	-4.22	-2.03	0.0426	0.111	6.86	6.8	Higher at ED
	Sleep	High	GPR35	0.0953	2.05	-4.23	2.03	0.0427	0.111	2.94	3.02	Higher at M6
	Sleep	High	PYGO2	0.0423	2.05	-4.23	2.03	0.0427	0.111	5.21	5.26	Higher at M6
	Sleep	High	WDR5	0.0604	2.05	-4.23	2.03	0.0428	0.111	3.63	3.68	Higher at M6
	Sleep	High	FBXO48	0.0666	2.05	-4.23	2.03	0.0428	0.111	2.61	2.68	Higher at M6
	Sleep	High	SNX2	-0.0759	-2.05	-4.23	-2.03	0.0428	0.111	5.56	5.49	Higher at ED
	Sleep	High	TMEM121B	-0.121	-2.05	-4.23	-2.02	0.0429	0.111	3.54	3.42	Higher at ED
	Sleep	High	ENSG00000289347	-0.157	-2.05	-4.23	-2.02	0.0429	0.111	1.81	1.64	Higher at ED
	Sleep	High	HS2ST1	-0.081	-2.05	-4.23	-2.02	0.0429	0.111	4.1	4.02	Higher at ED
	Sleep	High	SFMBT1	0.0626	2.05	-4.24	2.02	0.043	0.111	3.65	3.71	Higher at M6
	Sleep	High	VTA1	-0.0808	-2.05	-4.23	-2.02	0.0431	0.112	4.24	4.16	Higher at ED
	Sleep	High	C6orf47	-0.0436	-2.05	-4.24	-2.02	0.0431	0.112	4.73	4.69	Higher at ED
	Sleep	High	PHLDB2	0.0822	2.05	-4.24	2.02	0.0431	0.112	2.85	2.93	Higher at M6
	Sleep	High	LYAR	0.0707	2.05	-4.24	2.02	0.0431	0.112	3.67	3.74	Higher at M6
	Sleep	High	MAP3K8	-0.0548	-2.05	-4.24	-2.02	0.0431	0.112	4.8	4.74	Higher at ED
	Sleep	High	NOPCHAP1	0.062	2.05	-4.24	2.02	0.0431	0.112	4.22	4.28	Higher at M6
	Sleep	High	ZNF778	0.049	2.05	-4.24	2.02	0.0431	0.112	4.08	4.13	Higher at M6
	Sleep	High	GNG7	-0.0707	-2.05	-4.24	-2.02	0.0432	0.112	4.05	3.97	Higher at ED
	Sleep	High	ANXA2	0.0617	2.05	-4.24	2.02	0.0432	0.112	6.83	6.89	Higher at M6
	Sleep	High	SLC22A23	0.114	2.05	-4.24	2.02	0.0432	0.112	3.16	3.26	Higher at M6
	Sleep	High	TPST1	-0.192	-2.04	-4.24	-2.02	0.0432	0.112	2.36	2.22	Higher at ED
	Sleep	High	POGZ	0.0401	2.05	-4.24	2.02	0.0433	0.112	6.45	6.49	Higher at M6
	Sleep	High	AP2A1	0.131	2.05	-4.24	2.02	0.0433	0.112	7.6	7.73	Higher at M6
	Sleep	High	ADCY7	0.0585	2.05	-4.24	2.02	0.0433	0.112	7.52	7.58	Higher at M6
	Sleep	High	ENSG00000289457	-0.14	-2.04	-4.24	-2.02	0.0434	0.112	2.72	2.6	Higher at ED
	Sleep	High	DMXL2	-0.079	-2.04	-4.25	-2.02	0.0434	0.112	7.27	7.19	Higher at ED
	Sleep	High	IDH3A	0.0538	2.04	-4.24	2.02	0.0434	0.112	3.95	4	Higher at M6
	Sleep	High	KPNA1	-0.0589	-2.05	-4.24	-2.02	0.0434	0.112	6.23	6.17	Higher at ED
	Sleep	High	ZCCHC10	-0.144	-2.05	-4.24	-2.02	0.0434	0.112	2.07	1.92	Higher at ED
	Sleep	High	GPX1	0.152	2.04	-4.25	2.02	0.0435	0.112	7.31	7.47	Higher at M6
	Sleep	High	ENSG00000288025	0.121	2.04	-4.24	2.02	0.0435	0.112	1.75	1.87	Higher at M6
	Sleep	High	NLN	0.0791	2.04	-4.25	2.02	0.0436	0.112	3.15	3.23	Higher at M6
	Sleep	High	FAM177A1	-0.0709	-2.04	-4.25	-2.02	0.0436	0.113	3.77	3.7	Higher at ED
	Sleep	High	GABPB2	0.0877	2.04	-4.25	2.02	0.0437	0.113	4.83	4.92	Higher at M6
	Sleep	High	CLPTM1L	0.0482	2.04	-4.25	2.02	0.0437	0.113	5.03	5.08	Higher at M6
	Sleep	High	LY6G5B	0.0866	2.04	-4.25	2.02	0.0438	0.113	3.24	3.32	Higher at M6
	Sleep	High	ENSG00000289172	-0.117	-2.04	-4.25	-2.02	0.0438	0.113	5.68	5.56	Higher at ED
	Sleep	High	ENSG00000268555	0.175	2.04	-4.25	2.02	0.0439	0.113	3.7	3.86	Higher at M6
	Sleep	High	MAP2K1	0.0448	2.04	-4.25	2.02	0.0439	0.113	5.57	5.62	Higher at M6
	Sleep	High	ENSG00000225032	0.128	2.04	-4.25	2.01	0.0439	0.113	1.63	1.75	Higher at M6
	Sleep	High	NPIPB5	0.0985	2.04	-4.25	2.01	0.0439	0.113	8.8	8.9	Higher at M6
	Sleep	High	PDE3B	-0.0751	-2.04	-4.25	-2.01	0.0439	0.113	6.82	6.74	Higher at ED
	Sleep	High	KIAA0319L	-0.0685	-2.04	-4.25	-2.01	0.044	0.113	6.35	6.28	Higher at ED
	Sleep	High	RPN1	-0.0523	-2.04	-4.26	-2.01	0.044	0.113	6.62	6.57	Higher at ED
	Sleep	High	TCHP	0.0605	2.04	-4.25	2.01	0.044	0.113	4.66	4.72	Higher at M6
	Sleep	High	CLINT1	0.0448	2.04	-4.26	2.01	0.0441	0.114	5.94	5.99	Higher at M6
	Sleep	High	CBR4	-0.0641	-2.04	-4.26	-2.01	0.0442	0.114	4.02	3.96	Higher at ED
	Sleep	High	GHDC	0.0662	2.04	-4.26	2.01	0.0442	0.114	3.19	3.25	Higher at M6
	Sleep	High	SPPL2B	0.0805	2.04	-4.26	2.01	0.0442	0.114	4.69	4.77	Higher at M6
	Sleep	High	BICD2	-0.0583	-2.04	-4.26	-2.01	0.0442	0.114	7	6.94	Higher at ED
	Sleep	High	ENSG00000276136	-0.134	-2.04	-4.25	-2.01	0.0443	0.114	2.7	2.57	Higher at ED
	Sleep	High	CARD19	-0.0738	-2.04	-4.26	-2.01	0.0443	0.114	4.47	4.39	Higher at ED
	Sleep	High	CLCN7	0.0795	2.04	-4.26	2.01	0.0443	0.114	5.42	5.5	Higher at M6
	Sleep	High	BTBD8	-0.119	-2.04	-4.26	-2.01	0.0443	0.114	2.17	2.05	Higher at ED
	Sleep	High	ZKSCAN1	-0.0282	-2.04	-4.26	-2.01	0.0443	0.114	6.35	6.32	Higher at ED
	Sleep	High	SELENOT	-0.0912	-2.03	-4.26	-2.01	0.0444	0.114	5.31	5.22	Higher at ED
	Sleep	High	GTF2IP1	-0.0896	-2.03	-4.26	-2.01	0.0445	0.114	6.21	6.12	Higher at ED
	Sleep	High	TRIM23	-0.111	-2.03	-4.26	-2.01	0.0445	0.114	4	3.89	Higher at ED
	Sleep	High	DDAH2	-0.0737	-2.03	-4.27	-2.01	0.0447	0.115	3.46	3.39	Higher at ED
	Sleep	High	SCN9A	-0.135	-2.03	-4.27	-2.01	0.0447	0.115	1.85	1.72	Higher at ED
	Sleep	High	COA6	-0.0926	-2.03	-4.27	-2.01	0.0447	0.115	1.82	1.73	Higher at ED
	Sleep	High	ENSG00000292979	-0.0839	-2.03	-4.27	-2.01	0.0447	0.115	3.42	3.34	Higher at ED
	Sleep	High	MIR22HG	-0.0835	-2.03	-4.27	-2.01	0.0448	0.115	3.04	2.95	Higher at ED
	Sleep	High	ELAVL1	0.0483	2.03	-4.27	2.01	0.0448	0.115	5.1	5.15	Higher at M6
	Sleep	High	RNASEK.C17orf49	-0.12	-2.05	-4.25	-2.01	0.0448	0.115	4.33	4.19	Higher at ED
	Sleep	High	KNDC1	0.129	2.03	-4.27	2.01	0.0448	0.115	2.23	2.39	Higher at M6
	Sleep	High	CD72	0.0681	2.03	-4.27	2.01	0.0448	0.115	3.1	3.16	Higher at M6
	Sleep	High	TRMT1	0.0683	2.03	-4.27	2.01	0.0448	0.115	3.81	3.88	Higher at M6
	Sleep	High	BAD	-0.0649	-2.03	-4.27	-2.01	0.0449	0.115	2.65	2.58	Higher at ED
	Sleep	High	FCSK	0.0795	2.03	-4.27	2.01	0.0449	0.115	3.27	3.35	Higher at M6
	Sleep	High	M6PR	0.0526	2.03	-4.27	2.01	0.0449	0.115	6.38	6.43	Higher at M6
	Sleep	High	CHN2	0.0667	2.03	-4.27	2.01	0.0449	0.115	3.29	3.35	Higher at M6
	Sleep	High	SLC16A5	-0.09	-2.03	-4.27	-2.01	0.0449	0.115	4.13	4.04	Higher at ED
	Sleep	High	PNISR	-0.0617	-2.03	-4.27	-2.01	0.0449	0.115	7.65	7.59	Higher at ED
	Sleep	High	ENSG00000261884	-0.0597	-2.03	-4.27	-2.01	0.0449	0.115	5.21	5.15	Higher at ED
	Sleep	High	POR	-0.0842	-2.03	-4.27	-2	0.045	0.115	5.09	5.01	Higher at ED
	Sleep	High	DHRS4	0.0694	2.03	-4.27	2	0.045	0.115	2.78	2.85	Higher at M6
	Sleep	High	ENSG00000280392	0.107	2.03	-4.27	2	0.045	0.115	2.68	2.79	Higher at M6
	Sleep	High	ALG8	0.057	2.03	-4.27	2	0.045	0.115	3.26	3.32	Higher at M6
	Sleep	High	GP5	0.0916	2.03	-4.28	2	0.045	0.115	2.04	2.12	Higher at M6
	Sleep	High	SLC50A1	0.0604	2.03	-4.28	2	0.0451	0.115	3.01	3.06	Higher at M6
	Sleep	High	DGKZ	0.0598	2.03	-4.28	2	0.0451	0.115	7.67	7.73	Higher at M6
	Sleep	High	OTUD3	0.0585	2.03	-4.27	2	0.0451	0.115	3.66	3.72	Higher at M6
	Sleep	High	RNF19A	-0.0612	-2.03	-4.28	-2	0.0451	0.115	6.01	5.95	Higher at ED
	Sleep	High	ENSG00000307137	-0.172	-2.03	-4.28	-2	0.0452	0.115	4.16	3.99	Higher at ED
	Sleep	High	NARF	-0.0799	-2.03	-4.28	-2	0.0452	0.115	5.99	5.91	Higher at ED
	Sleep	High	AGAP9	0.0959	2.03	-4.27	2	0.0453	0.116	3.08	3.17	Higher at M6
	Sleep	High	SSBP2	-0.0549	-2.03	-4.28	-2	0.0453	0.116	4.92	4.87	Higher at ED
	Sleep	High	RBMX	0.0502	2.02	-4.28	2	0.0455	0.116	6.68	6.73	Higher at M6
	Sleep	High	DDX39B	0.0372	2.02	-4.28	2	0.0456	0.116	8.09	8.12	Higher at M6
	Sleep	High	LDHB	-0.0938	-2.02	-4.29	-2	0.0455	0.116	6.19	6.09	Higher at ED
	Sleep	High	PLAGL1	-0.0739	-2.02	-4.29	-2	0.0455	0.116	4.57	4.5	Higher at ED
	Sleep	High	SMARCA4	0.0896	2.02	-4.28	2	0.0456	0.116	6.56	6.65	Higher at M6
	Sleep	High	RTRAF	-0.0744	-2.02	-4.28	-2	0.0456	0.116	4.67	4.6	Higher at ED
	Sleep	High	NCOA2	-0.0702	-2.02	-4.28	-2	0.0456	0.116	7.52	7.44	Higher at ED
	Sleep	High	EIF4G1	0.102	2.02	-4.28	2	0.0457	0.116	7.16	7.26	Higher at M6
	Sleep	High	SMAD1	0.0759	2.02	-4.29	2	0.0457	0.116	2.06	2.14	Higher at M6
	Sleep	High	TIMM10	-0.0941	-2.02	-4.29	-2	0.0458	0.116	2	1.91	Higher at ED
	Sleep	High	PDZK1IP1	0.189	2.02	-4.29	2	0.0459	0.117	5.56	5.75	Higher at M6
	Sleep	High	ZC3H15	-0.113	-2.02	-4.29	-2	0.046	0.117	4.18	4.07	Higher at ED
	Sleep	High	ANKHD1.EIF4EBP3	0.0894	2.02	-4.29	2	0.046	0.117	5.62	5.7	Higher at M6
	Sleep	High	FKBP2	0.0976	2.02	-4.29	2	0.046	0.117	3.14	3.24	Higher at M6
	Sleep	High	NPM1	-0.0794	-2.02	-4.29	-2	0.046	0.117	6.38	6.3	Higher at ED
	Sleep	High	VCF2	0.104	2.02	-4.3	2	0.046	0.117	1.72	1.82	Higher at M6
	Sleep	High	ENSG00000259924	-0.148	-2.02	-4.28	-1.99	0.0461	0.117	2.25	2.1	Higher at ED
	Sleep	High	ATP7A	-0.0574	-2.02	-4.29	-1.99	0.0461	0.117	5.82	5.76	Higher at ED
	Sleep	High	CMAHP	0.0657	2.02	-4.29	1.99	0.0461	0.117	3.54	3.61	Higher at M6
	Sleep	High	MT.RNR2	0.22	2.02	-4.29	1.99	0.0461	0.117	8.99	9.18	Higher at M6
	Sleep	High	RACGAP1	0.095	2.02	-4.29	1.99	0.0461	0.117	2.09	2.18	Higher at M6
	Sleep	High	SMANTIS	0.144	2.02	-4.29	1.99	0.0461	0.117	2.99	3.14	Higher at M6
	Sleep	High	C6orf89	-0.0437	-2.02	-4.29	-1.99	0.0461	0.117	6.14	6.09	Higher at ED
	Sleep	High	LYSMD3	-0.131	-2.02	-4.29	-1.99	0.0461	0.117	4.43	4.29	Higher at ED
	Sleep	High	ZNF385A	0.0968	2.02	-4.3	1.99	0.0462	0.117	5.73	5.83	Higher at M6
	Sleep	High	DRAM1	-0.0864	-2.02	-4.29	-1.99	0.0462	0.117	3.14	3.05	Higher at ED
	Sleep	High	ENSG00000290948	0.0913	2.02	-4.3	1.99	0.0462	0.117	2.69	2.79	Higher at M6
	Sleep	High	XKR6	0.102	2.02	-4.3	1.99	0.0463	0.117	2.13	2.23	Higher at M6
	Sleep	High	STK3	-0.0979	-2.02	-4.3	-1.99	0.0463	0.117	3.26	3.15	Higher at ED
	Sleep	High	CDC42SE1	-0.0558	-2.02	-4.3	-1.99	0.0464	0.117	8.8	8.74	Higher at ED
	Sleep	High	TRMT1L	-0.0629	-2.02	-4.29	-1.99	0.0464	0.117	4.42	4.36	Higher at ED
	Sleep	High	E2F4	0.0642	2.02	-4.3	1.99	0.0464	0.117	5.97	6.04	Higher at M6
	Sleep	High	WIZ	0.0684	2.02	-4.3	1.99	0.0464	0.118	5.17	5.24	Higher at M6
	Sleep	High	ZXDC	-0.0521	-2.02	-4.3	-1.99	0.0464	0.118	6.19	6.14	Higher at ED
	Sleep	High	CASP9	-0.0646	-2.02	-4.3	-1.99	0.0465	0.118	3.5	3.44	Higher at ED
	Sleep	High	YJEFN3	0.138	2.02	-4.3	1.99	0.0465	0.118	1.99	2.12	Higher at M6
	Sleep	High	RNASEH2C	0.0512	2.02	-4.3	1.99	0.0465	0.118	4.54	4.59	Higher at M6
	Sleep	High	ENSG00000287839	-0.0964	-2.02	-4.3	-1.99	0.0465	0.118	5.45	5.35	Higher at ED
	Sleep	High	ARMCX3	0.0443	2.01	-4.3	1.99	0.0465	0.118	4.09	4.14	Higher at M6
	Sleep	High	MT.CO3	0.141	2.01	-4.3	1.99	0.0465	0.118	10.4	10.5	Higher at M6
	Sleep	High	NGRN	0.054	2.01	-4.3	1.99	0.0465	0.118	4.56	4.61	Higher at M6
	Sleep	High	HSBP1	-0.0791	-2.01	-4.3	-1.99	0.0466	0.118	4.11	4.03	Higher at ED
	Sleep	High	ALOX12	0.146	2.01	-4.3	1.99	0.0467	0.118	2.59	2.77	Higher at M6
	Sleep	High	ENSG00000213963	0.0691	2.01	-4.3	1.99	0.0468	0.118	3.67	3.74	Higher at M6
	Sleep	High	MTM1	-0.0434	-2.01	-4.31	-1.99	0.0468	0.118	5.02	4.98	Higher at ED
	Sleep	High	TPTEP1	0.119	2.01	-4.31	1.99	0.0468	0.118	4.86	4.97	Higher at M6
	Sleep	High	RPS20	-0.098	-2.01	-4.31	-1.99	0.0469	0.118	7.34	7.23	Higher at ED
	Sleep	High	PPME1	0.0577	2.01	-4.31	1.99	0.0469	0.118	3.66	3.72	Higher at M6
	Sleep	High	ABCC3	0.132	2.01	-4.31	1.99	0.0469	0.118	3.87	4.03	Higher at M6
	Sleep	High	CACTIN	0.0677	2.01	-4.31	1.99	0.0469	0.118	4.81	4.88	Higher at M6
	Sleep	High	CYBA	-0.0643	-2.01	-4.31	-1.99	0.0469	0.118	8.41	8.34	Higher at ED
	Sleep	High	RNFT2	0.0935	2.01	-4.31	1.99	0.0469	0.118	1.94	2.03	Higher at M6
	Sleep	High	STAT2	0.0835	2.01	-4.31	1.99	0.047	0.119	6.84	6.92	Higher at M6
	Sleep	High	PF4	0.149	2.01	-4.31	1.99	0.0471	0.119	5.11	5.27	Higher at M6
	Sleep	High	ZBP1	-0.0993	-2.01	-4.31	-1.99	0.0471	0.119	5.13	5.02	Higher at ED
	Sleep	High	FOXRED1	0.0703	2.01	-4.31	1.98	0.0472	0.119	3.18	3.25	Higher at M6
	Sleep	High	ZKSCAN8	0.0615	2.01	-4.31	1.98	0.0472	0.119	5.48	5.54	Higher at M6
	Sleep	High	ZNF600	0.0977	2.01	-4.31	1.98	0.0472	0.119	3.8	3.9	Higher at M6
	Sleep	High	AFG3L1P	0.061	2.01	-4.31	1.98	0.0473	0.119	4.35	4.41	Higher at M6
	Sleep	High	TMEM234	-0.0771	-2.01	-4.31	-1.98	0.0473	0.119	3.93	3.85	Higher at ED
	Sleep	High	CHMP2A	-0.111	-2.01	-4.31	-1.98	0.0474	0.119	6.62	6.51	Higher at ED
	Sleep	High	USP32	-0.0927	-2.01	-4.32	-1.98	0.0474	0.119	7.53	7.43	Higher at ED
	Sleep	High	LSR	0.0828	2.01	-4.32	1.98	0.0474	0.119	3.51	3.59	Higher at M6
	Sleep	High	ACRBP	0.0939	2.01	-4.31	1.98	0.0474	0.119	2.78	2.88	Higher at M6
	Sleep	High	MRTFB	0.0648	2.01	-4.32	1.98	0.0474	0.119	4.24	4.31	Higher at M6
	Sleep	High	RCN1	0.0836	2.01	-4.32	1.98	0.0475	0.12	2.91	3	Higher at M6
	Sleep	High	ABCA13	0.163	2	-4.32	1.98	0.0475	0.12	1.75	1.82	Higher at M6
	Sleep	High	GBA1	-0.0787	-2.01	-4.32	-1.98	0.0475	0.12	5.02	4.95	Higher at ED
	Sleep	High	JADE2	0.0733	2	-4.32	1.98	0.0475	0.12	6.9	6.97	Higher at M6
	Sleep	High	GTF3C5	0.0424	2.01	-4.32	1.98	0.0476	0.12	4.24	4.28	Higher at M6
	Sleep	High	POGLUT1	0.0606	2	-4.32	1.98	0.0476	0.12	3.67	3.73	Higher at M6
	Sleep	High	PRDX2	0.132	2	-4.32	1.98	0.0477	0.12	5.4	5.54	Higher at M6
	Sleep	High	LINC00324	-0.0717	-2.01	-4.32	-1.98	0.0477	0.12	2.74	2.67	Higher at ED
	Sleep	High	ENSG00000289017	-0.0611	-2	-4.32	-1.98	0.0478	0.12	3.46	3.4	Higher at ED
	Sleep	High	PDLIM7	-0.132	-2	-4.32	-1.98	0.0478	0.12	6.39	6.25	Higher at ED
	Sleep	High	DHX40	-0.0758	-2	-4.32	-1.98	0.0478	0.12	4.51	4.44	Higher at ED
	Sleep	High	GUCY1A1	0.115	2	-4.32	1.98	0.0478	0.12	2.66	2.79	Higher at M6
	Sleep	High	CLCN3	0.0582	2	-4.32	1.98	0.0478	0.12	5.44	5.5	Higher at M6
	Sleep	High	ENSG00000288398	0.102	2	-4.32	1.98	0.0479	0.12	1.62	1.73	Higher at M6
	Sleep	High	NOB1	0.0575	2	-4.32	1.98	0.0479	0.12	3.83	3.89	Higher at M6
	Sleep	High	SEC23A	-0.0425	-2	-4.32	-1.98	0.0479	0.12	4.67	4.63	Higher at ED
	Sleep	High	SPRED2	-0.111	-1.99	-4.34	-1.98	0.0479	0.12	2.08	1.97	Higher at ED
	Sleep	High	SLC2A11	0.0801	2	-4.33	1.98	0.0479	0.12	2.84	2.92	Higher at M6
	Sleep	High	LINC00570	0.194	2	-4.33	1.98	0.048	0.12	2.18	2.37	Higher at M6
	Sleep	High	SPCS2	-0.0426	-2	-4.33	-1.98	0.048	0.12	4.63	4.59	Higher at ED
	Sleep	High	NAGA	0.0621	2	-4.33	1.98	0.0481	0.121	5.17	5.23	Higher at M6
	Sleep	High	CHPT1	0.116	2	-4.33	1.98	0.0481	0.121	4.82	4.94	Higher at M6
	Sleep	High	DESI1	0.0462	2	-4.33	1.98	0.0481	0.121	4.81	4.86	Higher at M6
	Sleep	High	ESF1	-0.155	-2	-4.33	-1.98	0.0482	0.121	2.88	2.72	Higher at ED
	Sleep	High	GFM1	0.0505	2	-4.33	1.98	0.0482	0.121	4.66	4.71	Higher at M6
	Sleep	High	IFFO1	0.0596	2	-4.33	1.98	0.0482	0.121	5.21	5.27	Higher at M6
	Sleep	High	ALCAM	-0.0767	-2	-4.33	-1.97	0.0483	0.121	3.99	3.92	Higher at ED
	Sleep	High	DYNLT3	-0.151	-2	-4.33	-1.97	0.0483	0.121	2.43	2.29	Higher at ED
	Sleep	High	ENSG00000289977	0.0681	2	-4.33	1.97	0.0483	0.121	3.79	3.87	Higher at M6
	Sleep	High	TMEM88	-0.156	-2	-4.33	-1.97	0.0483	0.121	2.34	2.19	Higher at ED
	Sleep	High	TWNK	0.0684	2	-4.33	1.97	0.0483	0.121	2.81	2.88	Higher at M6
	Sleep	High	ZNF827	0.0652	2	-4.33	1.97	0.0483	0.121	4.62	4.68	Higher at M6
	Sleep	High	LYL1	0.153	2	-4.33	1.97	0.0483	0.121	7.01	7.16	Higher at M6
	Sleep	High	GMPPB	0.0587	2	-4.34	1.97	0.0485	0.121	4.3	4.36	Higher at M6
	Sleep	High	MED14	0.0431	2	-4.33	1.97	0.0485	0.121	5.48	5.53	Higher at M6
	Sleep	High	SRP68	0.0527	2	-4.33	1.97	0.0485	0.121	5.02	5.08	Higher at M6
	Sleep	High	BTBD6	0.0605	2	-4.34	1.97	0.0485	0.121	3.42	3.48	Higher at M6
	Sleep	High	ATF7IP2	0.0627	2	-4.34	1.97	0.0486	0.121	3.89	3.96	Higher at M6
	Sleep	High	EIF1AD	0.0434	2	-4.33	1.97	0.0486	0.121	4.6	4.65	Higher at M6
	Sleep	High	GPAM	0.0814	2	-4.33	1.97	0.0486	0.121	2.54	2.62	Higher at M6
	Sleep	High	DAAM1	0.057	1.99	-4.34	1.97	0.0487	0.122	3.61	3.67	Higher at M6
	Sleep	High	GP1BA	0.167	2	-4.34	1.97	0.0487	0.122	3	3.19	Higher at M6
	Sleep	High	MT.ND2	0.164	1.99	-4.34	1.97	0.0487	0.122	10.9	11.1	Higher at M6
	Sleep	High	SIGLEC10	0.0822	1.99	-4.34	1.97	0.0487	0.122	6.33	6.42	Higher at M6
	Sleep	High	ELMO1	-0.0506	-1.99	-4.34	-1.97	0.0487	0.122	6.83	6.78	Higher at ED
	Sleep	High	TMEM258	-0.0957	-1.99	-4.34	-1.97	0.0488	0.122	3.76	3.67	Higher at ED
	Sleep	High	AP2A2	0.0666	1.99	-4.34	1.97	0.0489	0.122	5.66	5.73	Higher at M6
	Sleep	High	ENSG00000278932	0.0951	1.99	-4.34	1.97	0.0489	0.122	2.25	2.35	Higher at M6
	Sleep	High	MLF2	-0.0812	-1.99	-4.34	-1.97	0.0489	0.122	5.85	5.77	Higher at ED
	Sleep	High	RRP9	0.086	1.99	-4.34	1.97	0.0491	0.122	2	2.08	Higher at M6
	Sleep	High	RHOA	-0.0644	-1.99	-4.34	-1.97	0.0491	0.122	8.32	8.25	Higher at ED
	Sleep	High	ADAT3	0.102	1.99	-4.34	1.97	0.0491	0.122	1.84	1.94	Higher at M6
	Sleep	High	TMIGD2	0.0831	1.99	-4.35	1.97	0.0492	0.122	2.17	2.23	Higher at M6
	Sleep	High	SPATS2	0.0911	1.99	-4.35	1.97	0.0492	0.123	1.98	2.07	Higher at M6
	Sleep	High	VPS16	0.0514	1.99	-4.35	1.97	0.0493	0.123	4.43	4.48	Higher at M6
	Sleep	High	HDAC1	0.0433	1.99	-4.35	1.97	0.0493	0.123	5.77	5.82	Higher at M6
	Sleep	High	HGH1	0.0611	1.99	-4.35	1.97	0.0493	0.123	3.33	3.39	Higher at M6
	Sleep	High	ADISSP	0.0646	1.99	-4.35	1.97	0.0493	0.123	3.42	3.49	Higher at M6
	Sleep	High	SPATA33	0.08	1.99	-4.35	1.96	0.0495	0.123	1.92	2	Higher at M6
	Sleep	High	ZNF785	0.0743	1.99	-4.35	1.96	0.0495	0.123	3.65	3.73	Higher at M6
	Sleep	High	ETV6	-0.0704	-1.99	-4.35	-1.96	0.0495	0.123	6.63	6.56	Higher at ED
	Sleep	High	FLYWCH1	0.0789	1.99	-4.35	1.96	0.0496	0.123	5.04	5.12	Higher at M6
	Sleep	High	ENSG00000289401	-0.127	-1.99	-4.35	-1.96	0.0496	0.123	1.72	1.6	Higher at ED
	Sleep	High	SNRNP27	-0.0774	-1.99	-4.35	-1.96	0.0496	0.123	3.72	3.64	Higher at ED
	Sleep	High	TCP11L1	0.0481	1.99	-4.36	1.96	0.0498	0.124	4.16	4.21	Higher at M6
	Sleep	High	SLC49A3	-0.118	-1.99	-4.36	-1.96	0.0499	0.124	1.81	1.69	Higher at ED
	Sleep	High	ACTMAP	0.075	1.98	-4.36	1.96	0.0499	0.124	2.93	3	Higher at M6
	Sleep	High	STAT3	-0.102	-1.98	-4.36	-1.96	0.0499	0.124	8.21	8.1	Higher at ED
	Sleep	High	FAAP100	0.0727	1.98	-4.36	1.96	0.05	0.124	4.53	4.6	Higher at M6
	Sleep	High	STAMBPL1	0.0663	1.98	-4.36	1.96	0.05	0.124	3.68	3.75	Higher at M6
	Sleep	High	ENSG00000288741	-0.0875	-1.98	-4.36	-1.96	0.05	0.124	1.94	1.86	Higher at ED
	Sleep	High	RER1	-0.0337	-1.98	-4.36	-1.96	0.0501	0.124	6.03	6	Higher at ED
	Sleep	High	SMARCB1	0.0653	1.98	-4.36	1.96	0.0501	0.124	5.37	5.44	Higher at M6
	Sleep	High	CUX1	-0.0744	-1.98	-4.36	-1.96	0.0502	0.124	7.15	7.07	Higher at ED
	Sleep	High	ICAM2	0.0523	1.98	-4.36	1.96	0.0502	0.124	4.88	4.93	Higher at M6
	Sleep	High	SEC22C	0.0512	1.98	-4.36	1.96	0.0502	0.125	4.45	4.5	Higher at M6
	Sleep	High	ENSG00000291063	-0.075	-1.98	-4.36	-1.96	0.0503	0.125	2.28	2.2	Higher at ED
	Sleep	High	ENSG00000291178	0.0854	1.98	-4.36	1.96	0.0503	0.125	4.56	4.65	Higher at M6
	Sleep	High	MTRR	0.0653	1.98	-4.36	1.96	0.0503	0.125	3.93	4	Higher at M6
	Sleep	High	MT.RNR1	0.205	1.98	-4.37	1.96	0.0504	0.125	7.25	7.44	Higher at M6
	Sleep	High	TAX1BP1	-0.118	-1.98	-4.37	-1.96	0.0504	0.125	5.92	5.81	Higher at ED
	Sleep	High	H1.3	-0.0947	-1.98	-4.37	-1.96	0.0504	0.125	5.32	5.22	Higher at ED
	Sleep	High	IMPA1	-0.0915	-1.98	-4.36	-1.96	0.0504	0.125	3.13	3.03	Higher at ED
	Sleep	High	MAPRE1	-0.0481	-1.98	-4.37	-1.96	0.0504	0.125	5.97	5.92	Higher at ED
	Sleep	High	GPS2	0.0815	1.98	-4.37	1.96	0.0504	0.125	5.79	5.87	Higher at M6
	Sleep	High	CYP4V2	0.0606	1.98	-4.37	1.96	0.0505	0.125	4.88	4.94	Higher at M6
	Sleep	High	RAB27B	0.125	1.98	-4.37	1.96	0.0505	0.125	3.9	4.02	Higher at M6
	Sleep	High	FAM20C	-0.11	-1.98	-4.37	-1.96	0.0505	0.125	2.66	2.56	Higher at ED
	Sleep	High	C4orf50	0.0933	1.98	-4.37	1.95	0.0506	0.125	2.5	2.59	Higher at M6
	Sleep	High	WDR36	0.0676	1.98	-4.37	1.95	0.0507	0.125	4.25	4.32	Higher at M6
	Sleep	High	GOT1	0.0878	1.98	-4.37	1.95	0.0507	0.125	1.92	2.01	Higher at M6
	Sleep	High	HTR7P1	-0.0818	-1.98	-4.38	-1.95	0.0509	0.126	1.94	1.86	Higher at ED
	Sleep	High	PCGF5	0.122	1.98	-4.37	1.95	0.0509	0.126	7.17	7.29	Higher at M6
	Sleep	High	ZNF808	-0.0737	-1.98	-4.37	-1.95	0.0509	0.126	4.95	4.87	Higher at ED
	Sleep	High	ENSG00000290833	0.0975	1.98	-4.37	1.95	0.0509	0.126	3.83	3.92	Higher at M6
	Sleep	High	RUFY1	0.0538	1.98	-4.38	1.95	0.0509	0.126	5.58	5.63	Higher at M6
	Sleep	High	NFYC	-0.0652	-1.97	-4.37	-1.95	0.051	0.126	5.85	5.79	Higher at ED
	Sleep	High	ENSG00000300026	-0.141	-1.98	-4.38	-1.95	0.051	0.126	1.51	1.39	Higher at ED
	Sleep	High	KLHL42	0.0536	1.97	-4.38	1.95	0.051	0.126	4.1	4.16	Higher at M6
	Sleep	High	NBPF3	0.0609	1.97	-4.38	1.95	0.0511	0.126	2.69	2.75	Higher at M6
	Sleep	High	PNPLA8	-0.125	-1.97	-4.37	-1.95	0.051	0.126	4.15	4.02	Higher at ED
	Sleep	High	MIRLET7A1HG	-0.0711	-1.97	-4.37	-1.95	0.0511	0.126	3.95	3.88	Higher at ED
	Sleep	High	SPIN3	0.0676	1.97	-4.38	1.95	0.0511	0.126	3.52	3.59	Higher at M6
	Sleep	High	ZNF654	-0.118	-1.97	-4.37	-1.95	0.0511	0.126	4.25	4.13	Higher at ED
	Sleep	High	FLT3LG	0.0734	1.97	-4.38	1.95	0.0511	0.126	4.79	4.86	Higher at M6
	Sleep	High	HDHD5	0.0536	1.97	-4.38	1.95	0.0512	0.126	3.73	3.79	Higher at M6
	Sleep	High	C10orf105	-0.134	-1.97	-4.38	-1.95	0.0512	0.126	3.86	3.73	Higher at ED
	Sleep	High	GIGYF2	0.046	1.97	-4.38	1.95	0.0512	0.126	6.46	6.51	Higher at M6
	Sleep	High	EDAR	0.0931	1.97	-4.38	1.95	0.0513	0.126	2.13	2.2	Higher at M6
	Sleep	High	SLC35B3	-0.0691	-1.97	-4.38	-1.95	0.0513	0.126	2.79	2.72	Higher at ED
	Sleep	High	POLB	-0.0813	-1.97	-4.38	-1.95	0.0513	0.126	3.13	3.06	Higher at ED
	Sleep	High	SSU72	-0.0412	-1.97	-4.38	-1.95	0.0513	0.126	6.48	6.43	Higher at ED
	Sleep	High	LINC02210	0.0792	1.97	-4.38	1.95	0.0513	0.126	3.66	3.74	Higher at M6
	Sleep	High	ARSG	-0.0686	-1.97	-4.38	-1.95	0.0514	0.126	5.17	5.11	Higher at ED
	Sleep	High	MRPL51	-0.0924	-1.97	-4.38	-1.95	0.0514	0.127	3.16	3.07	Higher at ED
	Sleep	High	TMEM165	-0.0636	-1.97	-4.38	-1.95	0.0515	0.127	5.46	5.39	Higher at ED
	Sleep	High	FICD	-0.0574	-1.97	-4.38	-1.95	0.0515	0.127	2.71	2.66	Higher at ED
	Sleep	High	TPCN2	-0.0833	-1.97	-4.39	-1.95	0.0515	0.127	4.41	4.33	Higher at ED
	Sleep	High	RAB39B	-0.0654	-1.97	-4.39	-1.95	0.0516	0.127	3.21	3.14	Higher at ED
	Sleep	High	HLA.A	-0.0642	-1.97	-4.39	-1.95	0.0516	0.127	11	10.9	Higher at ED
	Sleep	High	SAT2	0.0684	1.97	-4.38	1.95	0.0517	0.127	2.9	2.97	Higher at M6
	Sleep	High	SLC39A13.AS1	-0.0802	-1.97	-4.39	-1.95	0.0517	0.127	6.73	6.65	Higher at ED
	Sleep	High	ARHGEF2.AS2	-0.0761	-1.97	-4.39	-1.94	0.0518	0.127	2	1.92	Higher at ED
	Sleep	High	FAM111A.DT	0.0653	1.97	-4.39	1.94	0.0519	0.127	2.29	2.36	Higher at M6
	Sleep	High	RNF216P1	0.0582	1.97	-4.39	1.94	0.0519	0.127	4.28	4.34	Higher at M6
	Sleep	High	ENSG00000284820	0.0981	1.97	-4.39	1.94	0.052	0.128	3.28	3.38	Higher at M6
	Sleep	High	MGME1	-0.0554	-1.97	-4.39	-1.94	0.052	0.128	3	2.95	Higher at ED
	Sleep	High	PHKA2	-0.0469	-1.97	-4.39	-1.94	0.052	0.128	5.33	5.28	Higher at ED
	Sleep	High	RAB34	0.0685	1.96	-4.4	1.94	0.052	0.128	2.04	2.12	Higher at M6
	Sleep	High	SQLE	0.0811	1.97	-4.39	1.94	0.0521	0.128	2.35	2.42	Higher at M6
	Sleep	High	PLAA	-0.0598	-1.96	-4.39	-1.94	0.0521	0.128	4.18	4.12	Higher at ED
	Sleep	High	LMTK3	0.0995	1.96	-4.39	1.94	0.0522	0.128	2.95	3.04	Higher at M6
	Sleep	High	GNB1L	0.0763	1.96	-4.39	1.94	0.0522	0.128	2.41	2.49	Higher at M6
	Sleep	High	INSR	0.0771	1.96	-4.4	1.94	0.0522	0.128	3.74	3.82	Higher at M6
	Sleep	High	ATP2B4	0.0592	1.96	-4.4	1.94	0.0523	0.128	7.51	7.57	Higher at M6
	Sleep	High	DYNLL2	0.0523	1.96	-4.4	1.94	0.0523	0.128	6.12	6.17	Higher at M6
	Sleep	High	PTGES3	0.0591	1.96	-4.4	1.94	0.0523	0.128	6.54	6.6	Higher at M6
	Sleep	High	SLC35A2	-0.0704	-1.96	-4.4	-1.94	0.0524	0.128	3.05	2.99	Higher at ED
	Sleep	High	MAILR	-0.104	-1.96	-4.39	-1.94	0.0525	0.128	2.48	2.38	Higher at ED
	Sleep	High	ALG3	0.0626	1.96	-4.4	1.94	0.0525	0.128	3.63	3.7	Higher at M6
	Sleep	High	GPSM3	-0.0879	-1.96	-4.4	-1.94	0.0525	0.129	7.95	7.86	Higher at ED
	Sleep	High	IFIT5	-0.145	-1.96	-4.4	-1.94	0.0525	0.129	4.74	4.59	Higher at ED
	Sleep	High	RPL7L1	0.05	1.96	-4.4	1.94	0.0526	0.129	5.16	5.21	Higher at M6
	Sleep	High	ZSCAN30	-0.0713	-1.96	-4.4	-1.94	0.0526	0.129	3.7	3.63	Higher at ED
	Sleep	High	FASTKD5	-0.0363	-1.96	-4.4	-1.94	0.0526	0.129	4.43	4.39	Higher at ED
	Sleep	High	ERAP2	0.0609	1.96	-4.41	1.94	0.0527	0.129	5.6	5.66	Higher at M6
	Sleep	High	NDUFA6.DT	0.0777	1.96	-4.4	1.94	0.0526	0.129	3.01	3.08	Higher at M6
	Sleep	High	RGPD1	-0.175	-1.96	-4.4	-1.94	0.0527	0.129	1.89	1.7	Higher at ED
	Sleep	High	SYK	-0.0685	-1.96	-4.4	-1.94	0.0527	0.129	7.65	7.58	Higher at ED
	Sleep	High	FNBP1L	0.0996	1.96	-4.41	1.94	0.0527	0.129	2.64	2.73	Higher at M6
	Sleep	High	HLA.DMA	0.0571	1.96	-4.41	1.94	0.0527	0.129	5.24	5.29	Higher at M6
	Sleep	High	FAM76B	-0.0782	-1.96	-4.4	-1.94	0.0528	0.129	4.14	4.06	Higher at ED
	Sleep	High	DOCK2	-0.0513	-1.96	-4.41	-1.94	0.0528	0.129	8.56	8.5	Higher at ED
	Sleep	High	BHLHE40	0.0685	1.96	-4.41	1.94	0.0529	0.129	6.01	6.08	Higher at M6
	Sleep	High	MZT2A	0.0646	1.96	-4.41	1.94	0.0529	0.129	3.7	3.77	Higher at M6
	Sleep	High	STRN3	-0.0383	-1.96	-4.41	-1.94	0.0529	0.129	4.3	4.26	Higher at ED
	Sleep	High	AGGF1	-0.0627	-1.96	-4.41	-1.94	0.053	0.129	4.79	4.73	Higher at ED
	Sleep	High	ENSG00000270426	-0.0872	-1.96	-4.41	-1.94	0.053	0.129	2.71	2.63	Higher at ED
	Sleep	High	ENSG00000278864	0.0798	1.96	-4.41	1.93	0.0531	0.129	3.54	3.62	Higher at M6
	Sleep	High	GID8	0.0686	1.96	-4.41	1.93	0.0531	0.13	5.75	5.81	Higher at M6
	Sleep	High	PIGU	0.0738	1.95	-4.41	1.93	0.0533	0.13	2.37	2.44	Higher at M6
	Sleep	High	SLC37A4	0.065	1.95	-4.41	1.93	0.0533	0.13	2.92	2.98	Higher at M6
	Sleep	High	NELFB	0.0574	1.95	-4.41	1.93	0.0535	0.13	4.38	4.44	Higher at M6
	Sleep	High	RAB32	-0.0916	-1.95	-4.41	-1.93	0.0535	0.13	3.05	2.96	Higher at ED
	Sleep	High	TXLNG	0.0607	1.95	-4.42	1.93	0.0535	0.13	3.94	4	Higher at M6
	Sleep	High	TDRKH	0.074	1.95	-4.41	1.93	0.0535	0.13	2.4	2.48	Higher at M6
	Sleep	High	PLEKHA5	0.0682	1.95	-4.42	1.93	0.0536	0.13	2.79	2.85	Higher at M6
	Sleep	High	DBI	-0.132	-1.95	-4.42	-1.93	0.0536	0.131	2.98	2.85	Higher at ED
	Sleep	High	USP1	-0.114	-1.95	-4.41	-1.93	0.0537	0.131	4.37	4.26	Higher at ED
	Sleep	High	CTIF	0.0919	1.95	-4.42	1.93	0.0537	0.131	3.36	3.45	Higher at M6
	Sleep	High	TRMT112	-0.0511	-1.95	-4.42	-1.93	0.0537	0.131	4.72	4.67	Higher at ED
	Sleep	High	ICOSLG	0.0917	1.95	-4.42	1.93	0.0538	0.131	4.05	4.14	Higher at M6
	Sleep	High	PUF60	0.0398	1.95	-4.42	1.93	0.0538	0.131	5.14	5.18	Higher at M6
	Sleep	High	MYNN	-0.116	-1.95	-4.42	-1.93	0.0538	0.131	3.73	3.61	Higher at ED
	Sleep	High	CLCN6	0.057	1.95	-4.42	1.93	0.0539	0.131	4.28	4.34	Higher at M6
	Sleep	High	ENSG00000289691	-0.12	-1.95	-4.42	-1.93	0.054	0.131	3.47	3.35	Higher at ED
	Sleep	High	DPP3	0.068	1.95	-4.42	1.93	0.0541	0.132	3.21	3.28	Higher at M6
	Sleep	High	ZC3H12D	0.0819	1.95	-4.43	1.92	0.0543	0.132	5.05	5.14	Higher at M6
	Sleep	High	CTDSPL	0.145	1.95	-4.43	1.92	0.0544	0.132	2.83	2.97	Higher at M6
	Sleep	High	CTNNAL1	0.164	1.94	-4.43	1.92	0.0544	0.132	2.14	2.26	Higher at M6
	Sleep	High	LTN1	-0.0836	-1.95	-4.43	-1.92	0.0544	0.132	5.3	5.22	Higher at ED
	Sleep	High	SAFB2	0.0575	1.94	-4.44	1.92	0.0544	0.132	6.87	6.93	Higher at M6
	Sleep	High	SSBP1	-0.061	-1.95	-4.43	-1.92	0.0544	0.132	4.24	4.18	Higher at ED
	Sleep	High	URM1	0.054	1.95	-4.43	1.92	0.0544	0.132	4.1	4.15	Higher at M6
	Sleep	High	ZER1	0.136	1.95	-4.43	1.92	0.0544	0.132	7.27	7.4	Higher at M6
	Sleep	High	ALYREF	0.0669	1.95	-4.43	1.92	0.0544	0.132	3.87	3.94	Higher at M6
	Sleep	High	RALGPS2	-0.0781	-1.95	-4.43	-1.92	0.0544	0.132	5.48	5.4	Higher at ED
	Sleep	High	ERMAP	0.0912	1.94	-4.43	1.92	0.0545	0.132	4	4.09	Higher at M6
	Sleep	High	TTC7A	0.073	1.94	-4.43	1.92	0.0546	0.132	6.06	6.14	Higher at M6
	Sleep	High	ATP6V1A	-0.0929	-1.94	-4.43	-1.92	0.0546	0.132	6.35	6.25	Higher at ED
	Sleep	High	CHI3L2	0.112	1.94	-4.43	1.92	0.0546	0.132	1.89	2	Higher at M6
	Sleep	High	MVB12B	0.0614	1.94	-4.43	1.92	0.0546	0.132	3.77	3.83	Higher at M6
	Sleep	High	PLEKHA8	0.0585	1.94	-4.43	1.92	0.0546	0.132	3.86	3.92	Higher at M6
	Sleep	High	TRMT2B	0.0635	1.94	-4.43	1.92	0.0547	0.132	4.16	4.22	Higher at M6
	Sleep	High	SERPINB9P1	0.0671	1.94	-4.43	1.92	0.0547	0.132	4.15	4.22	Higher at M6
	Sleep	High	FBXO41	0.0775	1.94	-4.43	1.92	0.0547	0.132	4	4.07	Higher at M6
	Sleep	High	MYL5	-0.0967	-1.94	-4.43	-1.92	0.0547	0.132	2.06	1.97	Higher at ED
	Sleep	High	MFSD10	0.0609	1.94	-4.43	1.92	0.0548	0.133	4.29	4.35	Higher at M6
	Sleep	High	RPS25	-0.115	-1.94	-4.44	-1.92	0.0548	0.133	6.29	6.17	Higher at ED
	Sleep	High	MRPS21	-0.0765	-1.94	-4.44	-1.92	0.0549	0.133	3.24	3.16	Higher at ED
	Sleep	High	HECTD1	0.0407	1.94	-4.44	1.92	0.055	0.133	6.65	6.69	Higher at M6
	Sleep	High	SNRPB	0.0394	1.94	-4.44	1.92	0.055	0.133	5.08	5.12	Higher at M6
	Sleep	High	AKT1S1	0.0963	1.94	-4.44	1.92	0.055	0.133	5.22	5.32	Higher at M6
	Sleep	High	IGSF9B	0.117	1.94	-4.44	1.92	0.055	0.133	4.74	4.85	Higher at M6
	Sleep	High	MBD3	0.0608	1.94	-4.44	1.92	0.0551	0.133	4.86	4.92	Higher at M6
	Sleep	High	FASTKD1	0.0787	1.94	-4.44	1.92	0.0551	0.133	3.04	3.12	Higher at M6
	Sleep	High	COX15	-0.0402	-1.94	-4.44	-1.92	0.0552	0.133	4.53	4.49	Higher at ED
	Sleep	High	DHDDS.AS1	-0.0719	-1.94	-4.44	-1.92	0.0552	0.133	2.61	2.54	Higher at ED
	Sleep	High	NADSYN1	-0.0398	-1.94	-4.44	-1.92	0.0552	0.133	6.47	6.43	Higher at ED
	Sleep	High	HMGA1	0.0604	1.94	-4.44	1.92	0.0552	0.133	6.07	6.13	Higher at M6
	Sleep	High	MBIP	-0.0948	-1.94	-4.44	-1.92	0.0552	0.133	2.07	1.98	Higher at ED
	Sleep	High	ARHGEF34P	0.118	1.94	-4.44	1.92	0.0553	0.133	2.37	2.51	Higher at M6
	Sleep	High	ARMT1	-0.105	-1.94	-4.44	-1.92	0.0553	0.133	3.11	3.01	Higher at ED
	Sleep	High	ENSG00000280206	-0.0974	-1.94	-4.44	-1.92	0.0553	0.133	3.33	3.24	Higher at ED
	Sleep	High	ACAD10	0.0539	1.94	-4.44	1.92	0.0554	0.134	4.29	4.34	Higher at M6
	Sleep	High	DHX38	0.0639	1.94	-4.44	1.92	0.0554	0.134	5.84	5.91	Higher at M6
	Sleep	High	JDP2	-0.101	-1.94	-4.44	-1.92	0.0554	0.134	4.84	4.74	Higher at ED
	Sleep	High	SAMHD1	0.0582	1.94	-4.44	1.92	0.0554	0.134	8.38	8.44	Higher at M6
	Sleep	High	GPHN	0.0584	1.94	-4.45	1.92	0.0554	0.134	3.2	3.26	Higher at M6
	Sleep	High	RUFY3	0.055	1.94	-4.44	1.92	0.0555	0.134	4.42	4.48	Higher at M6
	Sleep	High	HDHD3	0.0649	1.94	-4.44	1.91	0.0555	0.134	2.38	2.44	Higher at M6
	Sleep	High	BCLAF1	-0.0497	-1.94	-4.44	-1.91	0.0555	0.134	7.32	7.27	Higher at ED
	Sleep	High	SNHG6	-0.0953	-1.94	-4.45	-1.91	0.0555	0.134	4.15	4.06	Higher at ED
	Sleep	High	ZNF512B	0.0854	1.94	-4.45	1.91	0.0556	0.134	3.81	3.9	Higher at M6
	Sleep	High	HAVCR2	0.0616	1.94	-4.45	1.91	0.0556	0.134	3.67	3.73	Higher at M6
	Sleep	High	NLRP3	-0.0694	-1.94	-4.45	-1.91	0.0557	0.134	4.95	4.88	Higher at ED
	Sleep	High	CUL7	0.0663	1.94	-4.45	1.91	0.0557	0.134	3.6	3.67	Higher at M6
	Sleep	High	CEACAM8	0.172	1.93	-4.45	1.91	0.0558	0.134	1.86	1.91	Higher at M6
	Sleep	High	MAPK3	-0.0932	-1.93	-4.45	-1.91	0.0558	0.134	5.9	5.8	Higher at ED
	Sleep	High	ITFG2	0.0765	1.93	-4.45	1.91	0.0558	0.134	5.24	5.32	Higher at M6
	Sleep	High	TNS3	0.0849	1.93	-4.45	1.91	0.0558	0.134	4.54	4.63	Higher at M6
	Sleep	High	TNRC6C	0.0729	1.93	-4.45	1.91	0.0559	0.134	6.63	6.7	Higher at M6
	Sleep	High	RP9	0.065	1.93	-4.45	1.91	0.0559	0.134	2.85	2.92	Higher at M6
	Sleep	High	DCAF11	0.0703	1.93	-4.45	1.91	0.056	0.135	6.22	6.29	Higher at M6
	Sleep	High	UAP1L1	0.0788	1.93	-4.45	1.91	0.056	0.135	3.35	3.43	Higher at M6
	Sleep	High	KYAT3	-0.06	-1.93	-4.45	-1.91	0.0561	0.135	3.4	3.33	Higher at ED
	Sleep	High	FYB1	-0.0592	-1.93	-4.45	-1.91	0.0561	0.135	9.63	9.57	Higher at ED
	Sleep	High	MCM5	0.049	1.93	-4.46	1.91	0.0561	0.135	5.31	5.36	Higher at M6
	Sleep	High	RPTOR	0.0745	1.93	-4.45	1.91	0.0561	0.135	5.91	5.98	Higher at M6
	Sleep	High	SH3PXD2A	0.0753	1.93	-4.46	1.91	0.0562	0.135	4.17	4.24	Higher at M6
	Sleep	High	COBLL1	0.0653	1.93	-4.46	1.91	0.0562	0.135	4.22	4.29	Higher at M6
	Sleep	High	FAM118A	0.059	1.93	-4.46	1.91	0.0562	0.135	4.41	4.47	Higher at M6
	Sleep	High	MT.ATP6	0.159	1.93	-4.46	1.91	0.0562	0.135	10	10.2	Higher at M6
	Sleep	High	CFAP45	-0.115	-1.93	-4.46	-1.91	0.0563	0.135	2.25	2.14	Higher at ED
	Sleep	High	CD226	0.0656	1.93	-4.46	1.91	0.0564	0.135	6.15	6.22	Higher at M6
	Sleep	High	EIF4H	-0.0312	-1.93	-4.46	-1.91	0.0565	0.135	6.92	6.89	Higher at ED
	Sleep	High	MRPS18B	0.0575	1.93	-4.46	1.91	0.0565	0.135	3.42	3.48	Higher at M6
	Sleep	High	RWDD1	-0.106	-1.93	-4.46	-1.91	0.0565	0.135	3.21	3.11	Higher at ED
	Sleep	High	JUN.DT	0.0769	1.93	-4.46	1.91	0.0565	0.135	1.94	2.02	Higher at M6
	Sleep	High	CCR1	-0.0903	-1.93	-4.46	-1.91	0.0566	0.136	6.55	6.45	Higher at ED
	Sleep	High	MRC2	0.178	1.93	-4.46	1.91	0.0566	0.136	3.75	3.95	Higher at M6
	Sleep	High	MTND3P12	-0.157	-1.93	-4.46	-1.91	0.0567	0.136	2.34	2.21	Higher at ED
	Sleep	High	NT5DC1	-0.0633	-1.93	-4.46	-1.91	0.0567	0.136	3.99	3.93	Higher at ED
	Sleep	High	ZNF594	-0.126	-1.93	-4.46	-1.91	0.0567	0.136	3.35	3.23	Higher at ED
	Sleep	High	CCR3	0.0805	1.93	-4.46	1.91	0.0567	0.136	4.81	4.89	Higher at M6
	Sleep	High	TRAPPC11	-0.0408	-1.93	-4.46	-1.91	0.0567	0.136	4.87	4.82	Higher at ED
	Sleep	High	CHTOP	-0.0334	-1.93	-4.46	-1.91	0.0568	0.136	6.13	6.09	Higher at ED
	Sleep	High	ZC3HC1	0.0709	1.93	-4.46	1.91	0.0568	0.136	2.14	2.21	Higher at M6
	Sleep	High	FAR2	-0.0912	-1.93	-4.46	-1.9	0.0568	0.136	4.89	4.8	Higher at ED
	Sleep	High	LGR6	0.113	1.93	-4.47	1.9	0.0568	0.136	2.13	2.25	Higher at M6
	Sleep	High	RUVBL1	0.0553	1.93	-4.46	1.9	0.0568	0.136	3.99	4.04	Higher at M6
	Sleep	High	ENSG00000272449	-0.0877	-1.93	-4.47	-1.9	0.0568	0.136	2.68	2.59	Higher at ED
	Sleep	High	ENSG00000279805	0.0853	1.93	-4.46	1.9	0.0569	0.136	2.17	2.26	Higher at M6
	Sleep	High	LYRM9	-0.0694	-1.93	-4.46	-1.9	0.0569	0.136	2.75	2.68	Higher at ED
	Sleep	High	PSMD8	0.0489	1.93	-4.46	1.9	0.0569	0.136	5.29	5.34	Higher at M6
	Sleep	High	RAE1	-0.0367	-1.93	-4.46	-1.9	0.057	0.136	4.15	4.11	Higher at ED
	Sleep	High	TRAPPC14	-0.0767	-1.92	-4.47	-1.9	0.057	0.136	5.55	5.47	Higher at ED
	Sleep	High	EIF2S3	-0.0374	-1.92	-4.47	-1.9	0.0571	0.136	7.32	7.28	Higher at ED
	Sleep	High	LRFN3	0.085	1.93	-4.47	1.9	0.0571	0.136	3.14	3.23	Higher at M6
	Sleep	High	CAPS	0.077	1.92	-4.47	1.9	0.0572	0.136	3.81	3.88	Higher at M6
	Sleep	High	HSH2D	-0.0861	-1.92	-4.47	-1.9	0.0572	0.136	6.59	6.5	Higher at ED
	Sleep	High	OGFOD2	-0.0871	-1.92	-4.47	-1.9	0.0572	0.136	2.61	2.53	Higher at ED
	Sleep	High	RCL1	0.0671	1.92	-4.47	1.9	0.0571	0.136	2.99	3.06	Higher at M6
	Sleep	High	SLC45A3	0.119	1.92	-4.47	1.9	0.0571	0.136	2.18	2.28	Higher at M6
	Sleep	High	SLC48A1	0.125	1.92	-4.47	1.9	0.0572	0.136	4.97	5.1	Higher at M6
	Sleep	High	SNRPA	0.0614	1.92	-4.47	1.9	0.0572	0.136	4.1	4.16	Higher at M6
	Sleep	High	UNC119	-0.0671	-1.92	-4.47	-1.9	0.0572	0.136	5.81	5.74	Higher at ED
	Sleep	High	LINC02648	0.103	1.92	-4.47	1.9	0.0572	0.136	1.66	1.76	Higher at M6
	Sleep	High	RRP7A	0.0515	1.92	-4.47	1.9	0.0573	0.136	4.92	4.97	Higher at M6
	Sleep	High	GMFB	-0.134	-1.92	-4.47	-1.9	0.0573	0.137	4.15	4.01	Higher at ED
	Sleep	High	TIGIT	0.0752	1.92	-4.47	1.9	0.0574	0.137	4.28	4.36	Higher at M6
	Sleep	High	PREB	0.0439	1.92	-4.47	1.9	0.0574	0.137	4.43	4.47	Higher at M6
	Sleep	High	TNFAIP8L1	0.0751	1.92	-4.47	1.9	0.0576	0.137	3.86	3.94	Higher at M6
	Sleep	High	LSM7	0.0993	1.92	-4.48	1.9	0.0576	0.137	2.4	2.5	Higher at M6
	Sleep	High	ANKS6	0.0762	1.92	-4.48	1.9	0.0577	0.137	2.96	3.03	Higher at M6
	Sleep	High	YY1	0.0318	1.92	-4.48	1.9	0.0578	0.137	6.75	6.78	Higher at M6
	Sleep	High	TERF2	0.0534	1.92	-4.47	1.9	0.0578	0.138	4.67	4.72	Higher at M6
	Sleep	High	LINC02289	-0.159	-1.92	-4.48	-1.9	0.0579	0.138	4.19	4.02	Higher at ED
	Sleep	High	RABL2A	0.0786	1.92	-4.48	1.9	0.0579	0.138	3.41	3.49	Higher at M6
	Sleep	High	SLC40A1	-0.0988	-1.92	-4.48	-1.9	0.058	0.138	6.09	5.99	Higher at ED
	Sleep	High	SMURF1	-0.0516	-1.92	-4.48	-1.9	0.0581	0.138	4.67	4.61	Higher at ED
	Sleep	High	C1orf35	0.0625	1.92	-4.48	1.89	0.0582	0.138	3.24	3.31	Higher at M6
	Sleep	High	HMGCR	-0.0783	-1.92	-4.48	-1.89	0.0583	0.138	5.18	5.1	Higher at ED
	Sleep	High	COX5B	-0.0723	-1.91	-4.49	-1.89	0.0583	0.139	4.57	4.5	Higher at ED
	Sleep	High	ZNF12	-0.0896	-1.91	-4.48	-1.89	0.0584	0.139	4.79	4.7	Higher at ED
	Sleep	High	KAT14	0.0572	1.91	-4.49	1.89	0.0584	0.139	3.68	3.73	Higher at M6
	Sleep	High	SURF2	0.0663	1.91	-4.49	1.89	0.0585	0.139	2.28	2.35	Higher at M6
	Sleep	High	MAP4K2	0.0481	1.91	-4.49	1.89	0.0586	0.139	5.39	5.44	Higher at M6
	Sleep	High	MYOF	0.134	1.91	-4.49	1.89	0.0586	0.139	4.08	4.24	Higher at M6
	Sleep	High	UBR4	0.0589	1.91	-4.49	1.89	0.0588	0.14	7.98	8.04	Higher at M6
	Sleep	High	METAP1	0.0499	1.91	-4.49	1.89	0.0589	0.14	3.96	4.01	Higher at M6
	Sleep	High	MOB1A	-0.0575	-1.91	-4.49	-1.89	0.0589	0.14	7.56	7.5	Higher at ED
	Sleep	High	ZNF23	0.104	1.91	-4.5	1.89	0.0589	0.14	3.06	3.16	Higher at M6
	Sleep	High	PVRIG	0.0659	1.91	-4.5	1.89	0.059	0.14	4.52	4.59	Higher at M6
	Sleep	High	RASA4	0.0651	1.91	-4.5	1.89	0.059	0.14	5.23	5.3	Higher at M6
	Sleep	High	RPL37	-0.0977	-1.91	-4.5	-1.89	0.0591	0.14	7.48	7.38	Higher at ED
	Sleep	High	MAP3K7	-0.0511	-1.91	-4.49	-1.89	0.0591	0.14	5.48	5.43	Higher at ED
	Sleep	High	THNSL1	-0.109	-1.91	-4.5	-1.89	0.0591	0.14	1.84	1.74	Higher at ED
	Sleep	High	ZNF816	-0.139	-1.91	-4.49	-1.89	0.0591	0.14	2.41	2.28	Higher at ED
	Sleep	High	SAR1A	-0.0421	-1.91	-4.5	-1.89	0.0592	0.14	5.97	5.93	Higher at ED
	Sleep	High	DAGLA	0.0975	1.91	-4.5	1.89	0.0593	0.14	1.86	1.95	Higher at M6
	Sleep	High	PYHIN1	0.0815	1.91	-4.5	1.89	0.0592	0.14	5.39	5.47	Higher at M6
	Sleep	High	ZNF562	0.0414	1.91	-4.5	1.89	0.0593	0.14	4.72	4.76	Higher at M6
	Sleep	High	ENSG00000294196	-0.108	-1.91	-4.5	-1.89	0.0593	0.14	2.59	2.48	Higher at ED
	Sleep	High	TOX4	-0.0444	-1.91	-4.5	-1.89	0.0593	0.14	6.19	6.14	Higher at ED
	Sleep	High	NLE1	0.0696	1.91	-4.5	1.89	0.0593	0.14	2.97	3.04	Higher at M6
	Sleep	High	SGTB	-0.0631	-1.91	-4.5	-1.89	0.0593	0.14	4.72	4.66	Higher at ED
	Sleep	High	ZNF407.AS1	-0.0942	-1.91	-4.5	-1.89	0.0593	0.14	3.38	3.29	Higher at ED
	Sleep	High	CNOT7	-0.0616	-1.91	-4.5	-1.89	0.0594	0.14	5.52	5.46	Higher at ED
	Sleep	High	DPF3	0.0901	1.91	-4.5	1.89	0.0594	0.14	1.71	1.8	Higher at M6
	Sleep	High	ZNF335	0.0533	1.91	-4.5	1.88	0.0595	0.141	5.32	5.37	Higher at M6
	Sleep	High	COX10	0.056	1.91	-4.5	1.88	0.0596	0.141	3.55	3.61	Higher at M6
	Sleep	High	ACACB	0.0738	1.9	-4.5	1.88	0.0597	0.141	4.28	4.35	Higher at M6
	Sleep	High	HELZ	0.0343	1.9	-4.51	1.88	0.0597	0.141	7.48	7.52	Higher at M6
	Sleep	High	CR1L	0.161	1.9	-4.51	1.88	0.0597	0.141	1.82	1.97	Higher at M6
	Sleep	High	LINC02980	-0.0704	-1.9	-4.51	-1.88	0.0597	0.141	2.72	2.65	Higher at ED
	Sleep	High	SETD3	0.0414	1.9	-4.51	1.88	0.0597	0.141	4.59	4.63	Higher at M6
	Sleep	High	GPR65	-0.0911	-1.9	-4.51	-1.88	0.0598	0.141	5.27	5.18	Higher at ED
	Sleep	High	TARBP2	0.0709	1.9	-4.5	1.88	0.0598	0.141	2.31	2.38	Higher at M6
	Sleep	High	ATAT1	0.0716	1.9	-4.5	1.88	0.0599	0.141	2.07	2.14	Higher at M6
	Sleep	High	MRPL44	-0.0595	-1.9	-4.51	-1.88	0.0599	0.141	3.72	3.66	Higher at ED
	Sleep	High	SLC37A1	0.0552	1.9	-4.51	1.88	0.0598	0.141	4.09	4.14	Higher at M6
	Sleep	High	UBE2D3	-0.0634	-1.9	-4.51	-1.88	0.0598	0.141	8.54	8.48	Higher at ED
	Sleep	High	ATRX	-0.0709	-1.9	-4.51	-1.88	0.06	0.141	7.15	7.08	Higher at ED
	Sleep	High	IL17RA	-0.111	-1.9	-4.51	-1.88	0.06	0.141	8.82	8.7	Higher at ED
	Sleep	High	MIR222HG	0.0875	1.9	-4.51	1.88	0.06	0.141	1.77	1.85	Higher at M6
	Sleep	High	NF1	-0.0512	-1.9	-4.51	-1.88	0.06	0.141	6.05	6	Higher at ED
	Sleep	High	CXCL5	0.138	1.9	-4.51	1.88	0.06	0.141	2.64	2.79	Higher at M6
	Sleep	High	FXYD5	0.0614	1.9	-4.51	1.88	0.0601	0.141	7.3	7.36	Higher at M6
	Sleep	High	MKS1	0.0711	1.9	-4.51	1.88	0.0601	0.141	2.41	2.48	Higher at M6
	Sleep	High	POMT2	0.0683	1.9	-4.51	1.88	0.0601	0.141	2.3	2.37	Higher at M6
	Sleep	High	DCXR	0.0539	1.9	-4.51	1.88	0.0601	0.142	3.86	3.92	Higher at M6
	Sleep	High	H2BC21	-0.0717	-1.9	-4.51	-1.88	0.0601	0.142	6.82	6.75	Higher at ED
	Sleep	High	GTF2A1	-0.0515	-1.9	-4.51	-1.88	0.0602	0.142	5.62	5.57	Higher at ED
	Sleep	High	ZNF717	-0.065	-1.9	-4.51	-1.88	0.0602	0.142	2.93	2.87	Higher at ED
	Sleep	High	FGD5.AS1	-0.0487	-1.9	-4.51	-1.88	0.0603	0.142	5.87	5.82	Higher at ED
	Sleep	High	LINC00847	-0.0642	-1.9	-4.51	-1.88	0.0603	0.142	3.87	3.81	Higher at ED
	Sleep	High	RNF185	-0.0474	-1.9	-4.51	-1.88	0.0603	0.142	4.57	4.52	Higher at ED
	Sleep	High	DNA2	0.09	1.9	-4.52	1.88	0.0604	0.142	1.76	1.85	Higher at M6
	Sleep	High	SART3	0.0469	1.9	-4.51	1.88	0.0604	0.142	5.39	5.44	Higher at M6
	Sleep	High	MTND2P28	0.133	1.9	-4.51	1.88	0.0605	0.142	6	6.14	Higher at M6
	Sleep	High	TMEM79	0.0782	1.9	-4.51	1.88	0.0605	0.142	2.47	2.55	Higher at M6
	Sleep	High	INTS4	0.0372	1.9	-4.52	1.88	0.0605	0.142	5.22	5.26	Higher at M6
	Sleep	High	DGLUCY	-0.0705	-1.9	-4.52	-1.88	0.0606	0.142	6.53	6.46	Higher at ED
	Sleep	High	ENSG00000290951	0.0977	1.9	-4.52	1.88	0.0606	0.142	4.56	4.66	Higher at M6
	Sleep	High	PRRC1	0.0557	1.9	-4.52	1.88	0.0607	0.142	4.99	5.04	Higher at M6
	Sleep	High	ZNF782	-0.0885	-1.9	-4.52	-1.88	0.0607	0.143	3.99	3.9	Higher at ED
	Sleep	High	ENSG00000289044	0.0952	1.9	-4.52	1.88	0.0608	0.143	2.31	2.41	Higher at M6
	Sleep	High	H3P6	-0.114	-1.9	-4.52	-1.88	0.0608	0.143	3.92	3.81	Higher at ED
	Sleep	High	AGO3	-0.0401	-1.9	-4.52	-1.87	0.0608	0.143	6.18	6.14	Higher at ED
	Sleep	High	EPHX2	0.0861	1.9	-4.52	1.87	0.0608	0.143	3.22	3.3	Higher at M6
	Sleep	High	TMEM167A	-0.0951	-1.9	-4.52	-1.87	0.0608	0.143	5.27	5.18	Higher at ED
	Sleep	High	PPP1R13L	0.0979	1.89	-4.52	1.87	0.0609	0.143	1.97	2.08	Higher at M6
	Sleep	High	FKBP11	0.0579	1.89	-4.52	1.87	0.0611	0.143	4.38	4.44	Higher at M6
	Sleep	High	HNRNPM	0.0594	1.89	-4.52	1.87	0.0612	0.143	6.69	6.75	Higher at M6
	Sleep	High	ATP5MJ	-0.132	-1.89	-4.53	-1.87	0.0612	0.143	3.16	3.03	Higher at ED
	Sleep	High	NMUR1	0.106	1.89	-4.53	1.87	0.0612	0.143	3.31	3.43	Higher at M6
	Sleep	High	TRIOBP	-0.0767	-1.89	-4.52	-1.87	0.0612	0.143	6.62	6.54	Higher at ED
	Sleep	High	TRA2A	-0.0432	-1.89	-4.53	-1.87	0.0612	0.143	5.96	5.91	Higher at ED
	Sleep	High	TAB2	-0.0543	-1.89	-4.53	-1.87	0.0613	0.144	7.47	7.42	Higher at ED
	Sleep	High	EBPL	-0.0819	-1.89	-4.53	-1.87	0.0613	0.144	1.83	1.75	Higher at ED
	Sleep	High	SLC46A2	-0.0862	-1.89	-4.53	-1.87	0.0613	0.144	3.18	3.1	Higher at ED
	Sleep	High	BIRC6	0.0505	1.89	-4.53	1.87	0.0614	0.144	8.09	8.14	Higher at M6
	Sleep	High	ZNF518A	-0.112	-1.89	-4.52	-1.87	0.0614	0.144	5.35	5.24	Higher at ED
	Sleep	High	MIR646HG	-0.0984	-1.89	-4.53	-1.87	0.0616	0.144	4.5	4.41	Higher at ED
	Sleep	High	RILP	0.163	1.89	-4.53	1.87	0.0616	0.144	5.29	5.46	Higher at M6
	Sleep	High	PSIP1	-0.0593	-1.89	-4.53	-1.87	0.0616	0.144	6.35	6.29	Higher at ED
	Sleep	High	ESAM	0.12	1.89	-4.53	1.87	0.0617	0.144	2.56	2.68	Higher at M6
	Sleep	High	LINC00862	-0.139	-1.89	-4.53	-1.87	0.0617	0.144	1.97	1.84	Higher at ED
	Sleep	High	ZCCHC24	0.0696	1.89	-4.53	1.87	0.0617	0.144	2.49	2.56	Higher at M6
	Sleep	High	ATXN7L3	-0.0491	-1.89	-4.53	-1.87	0.0617	0.144	5.75	5.7	Higher at ED
	Sleep	High	LINC02772	0.193	1.89	-4.54	1.87	0.0617	0.144	1.68	1.84	Higher at M6
	Sleep	High	PBXIP1	-0.0649	-1.89	-4.53	-1.87	0.0618	0.144	7.44	7.38	Higher at ED
	Sleep	High	HELB	0.0495	1.89	-4.53	1.87	0.0618	0.144	5.14	5.19	Higher at M6
	Sleep	High	SRSF9	-0.0413	-1.89	-4.53	-1.87	0.0619	0.144	5.54	5.5	Higher at ED
	Sleep	High	TENM1	-0.109	-1.89	-4.54	-1.87	0.0619	0.144	3.56	3.47	Higher at ED
	Sleep	High	ZNF680	-0.124	-1.89	-4.53	-1.87	0.0619	0.144	2.46	2.34	Higher at ED
	Sleep	High	RPL23AP7	0.0787	1.89	-4.54	1.87	0.0619	0.145	2.58	2.66	Higher at M6
	Sleep	High	TWF1	-0.128	-1.89	-4.53	-1.87	0.0619	0.145	3.3	3.17	Higher at ED
	Sleep	High	MINDY1	-0.0948	-1.89	-4.53	-1.87	0.062	0.145	6.22	6.13	Higher at ED
	Sleep	High	PTK2B	-0.0626	-1.89	-4.53	-1.87	0.062	0.145	7.88	7.82	Higher at ED
	Sleep	High	ZNF92	-0.143	-1.89	-4.53	-1.87	0.062	0.145	2.63	2.49	Higher at ED
	Sleep	High	RARA	-0.101	-1.89	-4.53	-1.87	0.062	0.145	7.62	7.52	Higher at ED
	Sleep	High	CCDC59	-0.0955	-1.89	-4.53	-1.87	0.0621	0.145	3.18	3.08	Higher at ED
	Sleep	High	FBXO9	0.102	1.89	-4.54	1.87	0.0621	0.145	6.19	6.3	Higher at M6
	Sleep	High	LINC00630	0.0597	1.89	-4.54	1.87	0.0621	0.145	2.81	2.87	Higher at M6
	Sleep	High	MT.ND1	0.159	1.89	-4.53	1.87	0.0621	0.145	10.8	10.9	Higher at M6
	Sleep	High	WDR47	-0.0577	-1.89	-4.54	-1.87	0.0621	0.145	3.67	3.61	Higher at ED
	Sleep	High	NHP2	0.0633	1.89	-4.54	1.87	0.0621	0.145	3.43	3.49	Higher at M6
	Sleep	High	ITIH4	0.08	1.89	-4.54	1.86	0.0622	0.145	2.01	2.09	Higher at M6
	Sleep	High	ENSG00000280347	0.0574	1.88	-4.54	1.86	0.0623	0.145	4.88	4.94	Higher at M6
	Sleep	High	TAGLN2	-0.0902	-1.88	-4.54	-1.86	0.0623	0.145	8.69	8.6	Higher at ED
	Sleep	High	CSNK1G3	-0.107	-1.88	-4.54	-1.86	0.0624	0.145	4.18	4.07	Higher at ED
	Sleep	High	FAM3A	0.0496	1.88	-4.54	1.86	0.0624	0.145	4.18	4.23	Higher at M6
	Sleep	High	ENSG00000278972	0.0928	1.88	-4.54	1.86	0.0624	0.145	1.69	1.78	Higher at M6
	Sleep	High	RNASE6	-0.0905	-1.88	-4.54	-1.86	0.0624	0.145	3.72	3.63	Higher at ED
	Sleep	High	DCTD	0.0508	1.88	-4.54	1.86	0.0624	0.145	4.11	4.16	Higher at M6
	Sleep	High	BCR	0.0565	1.88	-4.54	1.86	0.0625	0.145	6.26	6.32	Higher at M6
	Sleep	High	LAMA5	0.127	1.88	-4.54	1.86	0.0625	0.145	1.66	1.77	Higher at M6
	Sleep	High	MSL2	-0.0339	-1.88	-4.54	-1.86	0.0626	0.146	6.88	6.85	Higher at ED
	Sleep	High	TELO2	0.0782	1.88	-4.54	1.86	0.0627	0.146	3.58	3.65	Higher at M6
	Sleep	High	GNAI2	-0.0858	-1.88	-4.54	-1.86	0.0627	0.146	9.47	9.38	Higher at ED
	Sleep	High	DVL1	0.0628	1.88	-4.55	1.86	0.0628	0.146	3.95	4.01	Higher at M6
	Sleep	High	ENSG00000290548	0.0677	1.88	-4.55	1.86	0.0629	0.146	4.72	4.79	Higher at M6
	Sleep	High	H6PD	-0.083	-1.88	-4.55	-1.86	0.063	0.146	6.28	6.2	Higher at ED
	Sleep	High	KCTD7	0.0524	1.88	-4.55	1.86	0.063	0.146	5.27	5.32	Higher at M6
	Sleep	High	PARD6B	-0.091	-1.88	-4.54	-1.86	0.0631	0.146	1.79	1.7	Higher at ED
	Sleep	High	PSMD11	0.0399	1.88	-4.55	1.86	0.0631	0.146	4.87	4.91	Higher at M6
	Sleep	High	TRBC2	0.0679	1.88	-4.55	1.86	0.0631	0.146	6.51	6.58	Higher at M6
	Sleep	High	CTBP2	-0.0676	-1.88	-4.55	-1.86	0.0632	0.147	5.75	5.68	Higher at ED
	Sleep	High	NLRC5	0.0636	1.88	-4.55	1.86	0.0632	0.147	7.74	7.8	Higher at M6
	Sleep	High	ACD	0.044	1.88	-4.55	1.86	0.0632	0.147	3.84	3.89	Higher at M6
	Sleep	High	LETMD1	0.0487	1.88	-4.55	1.86	0.0632	0.147	4.51	4.55	Higher at M6
	Sleep	High	P2RY14	0.146	1.88	-4.55	1.86	0.0632	0.147	2.78	2.9	Higher at M6
	Sleep	High	TRG.AS1	0.0662	1.88	-4.55	1.86	0.0632	0.147	5.24	5.3	Higher at M6
	Sleep	High	VWA8	0.0493	1.88	-4.55	1.86	0.0632	0.147	4.78	4.83	Higher at M6
	Sleep	High	SP4	0.0557	1.88	-4.55	1.86	0.0633	0.147	5.18	5.24	Higher at M6
	Sleep	High	ENSG00000293339	-0.12	-1.88	-4.55	-1.86	0.0633	0.147	3.01	2.88	Higher at ED
	Sleep	High	LCN2	0.153	1.88	-4.55	1.86	0.0633	0.147	2.86	2.97	Higher at M6
	Sleep	High	ENSG00000251143	0.122	1.87	-4.56	1.86	0.0634	0.147	1.64	1.77	Higher at M6
	Sleep	High	MORC4	0.0758	1.88	-4.55	1.86	0.0634	0.147	1.93	2.01	Higher at M6
	Sleep	High	PLEKHM1	-0.0805	-1.88	-4.55	-1.86	0.0634	0.147	6.9	6.82	Higher at ED
	Sleep	High	EVI2A	-0.238	-1.88	-4.55	-1.86	0.0635	0.147	4.58	4.33	Higher at ED
	Sleep	High	FBXL14	0.0618	1.88	-4.55	1.86	0.0635	0.147	3.66	3.72	Higher at M6
	Sleep	High	PINX1	0.0694	1.88	-4.55	1.86	0.0635	0.147	2.38	2.45	Higher at M6
	Sleep	High	GET3	0.0708	1.88	-4.55	1.86	0.0635	0.147	4.38	4.45	Higher at M6
	Sleep	High	MICA	0.0717	1.88	-4.56	1.86	0.0636	0.147	3.61	3.68	Higher at M6
	Sleep	High	RFX3	-0.0579	-1.88	-4.55	-1.85	0.0636	0.147	4.82	4.76	Higher at ED
	Sleep	High	ARNT	0.0439	1.87	-4.56	1.85	0.0637	0.147	5.95	6	Higher at M6
	Sleep	High	SHMT2	0.0504	1.87	-4.56	1.85	0.0637	0.147	4.65	4.7	Higher at M6
	Sleep	High	TNFSF12	0.0486	1.87	-4.56	1.85	0.0637	0.147	5.17	5.22	Higher at M6
	Sleep	High	REEP3	-0.0829	-1.87	-4.56	-1.85	0.0638	0.147	3.96	3.88	Higher at ED
	Sleep	High	TTLL12	0.0578	1.87	-4.56	1.85	0.0638	0.147	4.48	4.54	Higher at M6
	Sleep	High	ESRRA	-0.0527	-1.87	-4.56	-1.85	0.0639	0.148	4.19	4.14	Higher at ED
	Sleep	High	LINC00623	-0.05	-1.87	-4.56	-1.85	0.0639	0.148	5.67	5.62	Higher at ED
	Sleep	High	MUTYH	0.0596	1.87	-4.56	1.85	0.0639	0.148	3.19	3.24	Higher at M6
	Sleep	High	TMED7	-0.0837	-1.87	-4.56	-1.85	0.0639	0.148	5.17	5.09	Higher at ED
	Sleep	High	ZNF618	0.0731	1.87	-4.56	1.85	0.0639	0.148	2.58	2.66	Higher at M6
	Sleep	High	FBXO25	0.0503	1.87	-4.56	1.85	0.0639	0.148	4.29	4.34	Higher at M6
	Sleep	High	CDC73	-0.0418	-1.87	-4.56	-1.85	0.064	0.148	5.9	5.86	Higher at ED
	Sleep	High	TSPAN18	0.0847	1.87	-4.56	1.85	0.064	0.148	4.55	4.64	Higher at M6
	Sleep	High	MLXIP	0.102	1.87	-4.56	1.85	0.064	0.148	6.93	7.03	Higher at M6
	Sleep	High	KLC3	0.19	1.87	-4.56	1.85	0.0641	0.148	3.31	3.51	Higher at M6
	Sleep	High	ARL8A	-0.0687	-1.87	-4.56	-1.85	0.0642	0.148	5.27	5.2	Higher at ED
	Sleep	High	MAMLD1	0.106	1.87	-4.56	1.85	0.0642	0.148	2.21	2.33	Higher at M6
	Sleep	High	LONP1	0.0605	1.87	-4.56	1.85	0.0642	0.148	4.53	4.59	Higher at M6
	Sleep	High	MOB4	-0.0987	-1.87	-4.56	-1.85	0.0642	0.148	3.86	3.76	Higher at ED
	Sleep	High	ACVR1	0.0474	1.87	-4.56	1.85	0.0642	0.148	3.71	3.76	Higher at M6
	Sleep	High	CTDP1	-0.0692	-1.87	-4.56	-1.85	0.0643	0.148	6.11	6.04	Higher at ED
	Sleep	High	SMU1	-0.0333	-1.87	-4.57	-1.85	0.0643	0.148	5.46	5.42	Higher at ED
	Sleep	High	MYO15B	0.0969	1.87	-4.57	1.85	0.0643	0.148	6.31	6.41	Higher at M6
	Sleep	High	ANPEP	-0.138	-1.87	-4.57	-1.85	0.0644	0.148	7.63	7.49	Higher at ED
	Sleep	High	TARDBP	0.0319	1.87	-4.56	1.85	0.0644	0.148	6.5	6.53	Higher at M6
	Sleep	High	RSL1D1	0.0584	1.87	-4.57	1.85	0.0644	0.148	5.36	5.41	Higher at M6
	Sleep	High	OPA3	0.0649	1.87	-4.57	1.85	0.0645	0.148	4.02	4.08	Higher at M6
	Sleep	High	ENSG00000279491	-0.111	-1.87	-4.56	-1.85	0.0645	0.148	2.32	2.21	Higher at ED
	Sleep	High	RAB28	-0.0606	-1.87	-4.56	-1.85	0.0645	0.148	2.74	2.68	Higher at ED
	Sleep	High	ENSG00000257221	-0.0685	-1.87	-4.57	-1.85	0.0646	0.149	3.74	3.67	Higher at ED
	Sleep	High	B4GALT7	0.0639	1.87	-4.57	1.85	0.0649	0.149	3.68	3.74	Higher at M6
	Sleep	High	KIAA0513	-0.0865	-1.87	-4.57	-1.85	0.0649	0.149	7.35	7.27	Higher at ED
	Sleep	High	TMEM254	0.0579	1.87	-4.57	1.85	0.065	0.149	2.44	2.5	Higher at M6
	Sleep	High	TMEM273	0.0708	1.86	-4.58	1.84	0.0651	0.15	4.3	4.37	Higher at M6
	Sleep	High	MAN1B1	0.0428	1.86	-4.58	1.84	0.0651	0.15	5.22	5.26	Higher at M6
	Sleep	High	SURF6	0.0503	1.86	-4.57	1.84	0.0651	0.15	4.77	4.82	Higher at M6
	Sleep	High	TLCD4	0.186	1.86	-4.58	1.84	0.0651	0.15	3.04	3.23	Higher at M6
	Sleep	High	ATL2	-0.0775	-1.86	-4.57	-1.84	0.0652	0.15	3.51	3.43	Higher at ED
	Sleep	High	EVA1B	-0.092	-1.86	-4.58	-1.84	0.0652	0.15	2.24	2.15	Higher at ED
	Sleep	High	ATF1	-0.0533	-1.86	-4.58	-1.84	0.0653	0.15	3.69	3.64	Higher at ED
	Sleep	High	SHKBP1	-0.0929	-1.86	-4.58	-1.84	0.0654	0.15	7.17	7.07	Higher at ED
	Sleep	High	TCEA2	0.0658	1.86	-4.58	1.84	0.0654	0.15	2.29	2.36	Higher at M6
	Sleep	High	PLEKHB1	0.0684	1.86	-4.58	1.84	0.0654	0.15	3.59	3.66	Higher at M6
	Sleep	High	MARCO	0.109	1.86	-4.58	1.84	0.0655	0.15	1.89	2.03	Higher at M6
	Sleep	High	DYNLRB1	0.0597	1.86	-4.58	1.84	0.0655	0.15	4.96	5.02	Higher at M6
	Sleep	High	ZNF321P	-0.0799	-1.86	-4.58	-1.84	0.0656	0.15	2.39	2.31	Higher at ED
	Sleep	High	MYSM1	-0.0532	-1.86	-4.58	-1.84	0.0656	0.15	6.37	6.32	Higher at ED
	Sleep	High	TMSB4X	-0.0525	-1.86	-4.58	-1.84	0.0656	0.15	9.41	9.36	Higher at ED
	Sleep	High	ZNF56P	0.069	1.86	-4.58	1.84	0.0656	0.15	3.33	3.4	Higher at M6
	Sleep	High	ATP5PO	-0.0915	-1.86	-4.58	-1.84	0.0657	0.151	3.41	3.32	Higher at ED
	Sleep	High	NAIP	-0.0888	-1.86	-4.58	-1.84	0.0657	0.151	7.1	7.02	Higher at ED
	Sleep	High	NSUN3	0.0936	1.86	-4.58	1.84	0.0658	0.151	4.79	4.88	Higher at M6
	Sleep	High	GCNA	0.0735	1.86	-4.58	1.84	0.0659	0.151	2.17	2.24	Higher at M6
	Sleep	High	MRPS27	0.0533	1.86	-4.58	1.84	0.0659	0.151	4.75	4.8	Higher at M6
	Sleep	High	STUB1	0.0423	1.86	-4.58	1.84	0.066	0.151	5.01	5.05	Higher at M6
	Sleep	High	MOV10	0.0618	1.86	-4.59	1.84	0.066	0.151	5.24	5.3	Higher at M6
	Sleep	High	MT2A	0.123	1.86	-4.59	1.84	0.0661	0.151	4.62	4.75	Higher at M6
	Sleep	High	TOR1B	-0.0669	-1.86	-4.59	-1.84	0.0663	0.152	4.29	4.23	Higher at ED
	Sleep	High	ENSG00000310536	0.111	1.86	-4.59	1.84	0.0663	0.152	1.84	1.95	Higher at M6
	Sleep	High	TRIB2	0.056	1.86	-4.59	1.84	0.0663	0.152	5.89	5.94	Higher at M6
	Sleep	High	PIP4K2B	0.0486	1.86	-4.59	1.84	0.0663	0.152	5.25	5.3	Higher at M6
	Sleep	High	KCNN4	0.0604	1.86	-4.59	1.84	0.0663	0.152	3.3	3.35	Higher at M6
	Sleep	High	MAD1L1	0.0645	1.86	-4.59	1.84	0.0664	0.152	5.2	5.26	Higher at M6
	Sleep	High	DPH3	-0.098	-1.85	-4.59	-1.84	0.0665	0.152	3.34	3.24	Higher at ED
	Sleep	High	GPKOW	0.0584	1.86	-4.59	1.84	0.0664	0.152	3.44	3.5	Higher at M6
	Sleep	High	PSME3IP1	-0.0341	-1.86	-4.59	-1.84	0.0665	0.152	5.86	5.82	Higher at ED
	Sleep	High	CERS2	-0.0433	-1.85	-4.59	-1.83	0.0665	0.152	6.2	6.16	Higher at ED
	Sleep	High	FANCG	0.0658	1.85	-4.59	1.83	0.0665	0.152	2.28	2.34	Higher at M6
	Sleep	High	FANCL	0.0681	1.85	-4.59	1.84	0.0665	0.152	3.84	3.91	Higher at M6
	Sleep	High	KIF3C	-0.0931	-1.85	-4.59	-1.83	0.0665	0.152	3.78	3.7	Higher at ED
	Sleep	High	POU5F2	0.08	1.85	-4.59	1.84	0.0665	0.152	4.3	4.39	Higher at M6
	Sleep	High	ZNF836	-0.0854	-1.85	-4.59	-1.83	0.0665	0.152	3.73	3.64	Higher at ED
	Sleep	High	SEMA4B	-0.0897	-1.85	-4.59	-1.83	0.0667	0.152	5.94	5.84	Higher at ED
	Sleep	High	ATP10D	0.0532	1.85	-4.6	1.83	0.0668	0.153	4.32	4.38	Higher at M6
	Sleep	High	TBC1D7	-0.0607	-1.85	-4.6	-1.83	0.0669	0.153	2.67	2.62	Higher at ED
	Sleep	High	PPM1F.AS1	-0.119	-1.85	-4.6	-1.83	0.067	0.153	2.24	2.14	Higher at ED
	Sleep	High	ZNF43	-0.082	-1.85	-4.6	-1.83	0.067	0.153	3.55	3.47	Higher at ED
	Sleep	High	ENSG00000251682	-0.113	-1.85	-4.59	-1.83	0.0671	0.153	2.28	2.17	Higher at ED
	Sleep	High	GPR132	-0.0518	-1.85	-4.6	-1.83	0.0671	0.153	5.78	5.73	Higher at ED
	Sleep	High	RBM33	-0.0484	-1.85	-4.6	-1.83	0.0671	0.153	8.14	8.09	Higher at ED
	Sleep	High	CSTPP1	0.0657	1.85	-4.6	1.83	0.0672	0.153	2.38	2.45	Higher at M6
	Sleep	High	CTDSP1	-0.042	-1.85	-4.6	-1.83	0.0672	0.153	7.17	7.12	Higher at ED
	Sleep	High	RAB43P1	-0.117	-1.85	-4.6	-1.83	0.0673	0.153	2.05	1.93	Higher at ED
	Sleep	High	ENSG00000266086	0.202	1.84	-4.61	1.83	0.0673	0.153	1.83	2.03	Higher at M6
	Sleep	High	TIFA	-0.0982	-1.85	-4.6	-1.83	0.0674	0.153	3.96	3.85	Higher at ED
	Sleep	High	HRAS	0.0791	1.85	-4.6	1.83	0.0674	0.153	2.1	2.18	Higher at M6
	Sleep	High	MTF2	-0.061	-1.85	-4.6	-1.83	0.0674	0.154	4.43	4.37	Higher at ED
	Sleep	High	HISLA	0.0713	1.85	-4.61	1.83	0.0675	0.154	3.34	3.41	Higher at M6
	Sleep	High	ST3GAL2	-0.0763	-1.85	-4.6	-1.83	0.0675	0.154	7.16	7.08	Higher at ED
	Sleep	High	DNAJC4	0.0505	1.85	-4.6	1.83	0.0675	0.154	4.45	4.5	Higher at M6
	Sleep	High	SNRNP48	-0.0725	-1.85	-4.6	-1.83	0.0677	0.154	3.91	3.84	Higher at ED
	Sleep	High	MED9	0.0551	1.85	-4.6	1.83	0.0677	0.154	3.39	3.44	Higher at M6
	Sleep	High	BMP1	0.0892	1.85	-4.61	1.83	0.0678	0.154	1.98	2.07	Higher at M6
	Sleep	High	DAGLB	0.0506	1.85	-4.61	1.83	0.0678	0.154	4.29	4.34	Higher at M6
	Sleep	High	GM2A	-0.0506	-1.85	-4.61	-1.83	0.0678	0.154	5.17	5.12	Higher at ED
	Sleep	High	FBH1	0.0434	1.85	-4.61	1.83	0.0678	0.154	5.34	5.39	Higher at M6
	Sleep	High	ENSG00000289340	-0.146	-1.85	-4.61	-1.83	0.0678	0.154	1.77	1.63	Higher at ED
	Sleep	High	PLEK	-0.075	-1.85	-4.61	-1.83	0.0678	0.154	7.52	7.44	Higher at ED
	Sleep	High	ATG101	0.0607	1.84	-4.61	1.83	0.0679	0.154	3.39	3.45	Higher at M6
	Sleep	High	KLHL3	0.058	1.84	-4.61	1.83	0.0679	0.154	3.63	3.69	Higher at M6
	Sleep	High	TCF4	0.054	1.85	-4.61	1.83	0.0679	0.154	4.89	4.95	Higher at M6
	Sleep	High	NHEJ1	0.0461	1.84	-4.61	1.83	0.068	0.154	3.65	3.69	Higher at M6
	Sleep	High	MSANTD2	0.0579	1.84	-4.61	1.82	0.0681	0.155	3.46	3.52	Higher at M6
	Sleep	High	CNOT10	-0.0353	-1.83	-4.62	-1.82	0.0681	0.155	4.23	4.19	Higher at ED
	Sleep	High	FAM193B	0.0611	1.84	-4.61	1.82	0.0681	0.155	5.95	6.01	Higher at M6
	Sleep	High	DERL3	0.109	1.84	-4.62	1.82	0.0684	0.155	1.9	2	Higher at M6
	Sleep	High	RANBP6	-0.105	-1.84	-4.61	-1.82	0.0685	0.155	3.91	3.81	Higher at ED
	Sleep	High	GRAMD1B	0.0626	1.84	-4.62	1.82	0.0685	0.155	4.03	4.09	Higher at M6
	Sleep	High	FUBP1	0.0458	1.84	-4.62	1.82	0.0685	0.155	6.31	6.36	Higher at M6
	Sleep	High	HDAC5	-0.0674	-1.84	-4.62	-1.82	0.0685	0.155	6.21	6.14	Higher at ED
	Sleep	High	ANKMY2	-0.0665	-1.84	-4.62	-1.82	0.0686	0.155	2.46	2.39	Higher at ED
	Sleep	High	TMCO4	0.0631	1.84	-4.62	1.82	0.0686	0.155	3.34	3.4	Higher at M6
	Sleep	High	ZSCAN2	0.0496	1.84	-4.62	1.82	0.0686	0.155	2.88	2.93	Higher at M6
	Sleep	High	ZNF394	-0.0345	-1.84	-4.62	-1.82	0.0687	0.156	5.67	5.63	Higher at ED
	Sleep	High	CAPN3	0.0685	1.84	-4.62	1.82	0.0688	0.156	4.01	4.08	Higher at M6
	Sleep	High	MC1R	0.0961	1.84	-4.62	1.82	0.0689	0.156	2.28	2.36	Higher at M6
	Sleep	High	ZNF697	-0.0833	-1.84	-4.62	-1.82	0.0689	0.156	2.74	2.66	Higher at ED
	Sleep	High	ENSG00000184441	0.0966	1.84	-4.62	1.82	0.0689	0.156	2.13	2.23	Higher at M6
	Sleep	High	RPS6KB2	0.0452	1.84	-4.62	1.82	0.069	0.156	4.84	4.88	Higher at M6
	Sleep	High	EXOSC6	0.0538	1.84	-4.62	1.82	0.069	0.156	4.43	4.49	Higher at M6
	Sleep	High	ENSG00000280138	-0.121	-1.84	-4.62	-1.82	0.0691	0.156	6.37	6.25	Higher at ED
	Sleep	High	MON1B	-0.0464	-1.84	-4.62	-1.82	0.0691	0.156	6.34	6.3	Higher at ED
	Sleep	High	ENSG00000281530	-0.107	-1.84	-4.62	-1.82	0.0691	0.156	2.44	2.33	Higher at ED
	Sleep	High	FIS1	0.0952	1.84	-4.62	1.82	0.0692	0.156	5.35	5.44	Higher at M6
	Sleep	High	ZNF440	-0.0591	-1.84	-4.62	-1.82	0.0692	0.156	3.22	3.16	Higher at ED
	Sleep	High	ERO1B	-0.05	-1.84	-4.62	-1.82	0.0693	0.157	4.61	4.56	Higher at ED
	Sleep	High	DAZAP1	0.0557	1.83	-4.63	1.82	0.0694	0.157	6.22	6.27	Higher at M6
	Sleep	High	SLC30A4	0.0814	1.84	-4.63	1.82	0.0694	0.157	2.39	2.47	Higher at M6
	Sleep	High	CSNK1D	-0.069	-1.83	-4.62	-1.82	0.0694	0.157	7.4	7.33	Higher at ED
	Sleep	High	ENSG00000275764	-0.0886	-1.83	-4.62	-1.82	0.0694	0.157	2.13	2.05	Higher at ED
	Sleep	High	ISG20L2	-0.0326	-1.83	-4.63	-1.82	0.0694	0.157	5.57	5.53	Higher at ED
	Sleep	High	BCL7B	0.0418	1.83	-4.63	1.82	0.0695	0.157	4.55	4.59	Higher at M6
	Sleep	High	LCORL	-0.105	-1.83	-4.63	-1.81	0.0695	0.157	4.38	4.27	Higher at ED
	Sleep	High	COL5A3	0.12	1.83	-4.63	1.81	0.0696	0.157	1.5	1.62	Higher at M6
	Sleep	High	ENSG00000290689	0.0792	1.83	-4.63	1.81	0.0696	0.157	2.97	3.06	Higher at M6
	Sleep	High	GTDC1	-0.0581	-1.83	-4.63	-1.81	0.0696	0.157	4.38	4.32	Higher at ED
	Sleep	High	HYCC1	0.058	1.83	-4.63	1.81	0.0696	0.157	5.01	5.06	Higher at M6
	Sleep	High	UPRT	0.0557	1.83	-4.63	1.81	0.0696	0.157	3.12	3.17	Higher at M6
	Sleep	High	ENSG00000273064	-0.0797	-1.83	-4.63	-1.81	0.0697	0.157	2.04	1.97	Higher at ED
	Sleep	High	SLC44A1	-0.0495	-1.83	-4.63	-1.81	0.0697	0.157	4.9	4.85	Higher at ED
	Sleep	High	PNKP	0.0682	1.83	-4.63	1.81	0.0697	0.157	4.86	4.93	Higher at M6
	Sleep	High	ZNF526	0.0581	1.83	-4.63	1.81	0.0697	0.157	4.37	4.43	Higher at M6
	Sleep	High	FPGT	-0.12	-1.83	-4.63	-1.81	0.0698	0.157	3.1	2.98	Higher at ED
	Sleep	High	TREML1	0.134	1.83	-4.63	1.81	0.0698	0.157	3.7	3.84	Higher at M6
	Sleep	High	HBM	0.194	1.83	-4.63	1.81	0.0699	0.157	5.15	5.36	Higher at M6
	Sleep	High	BLK	0.0654	1.83	-4.63	1.81	0.0699	0.157	4.42	4.48	Higher at M6
	Sleep	High	PARP10	0.065	1.83	-4.63	1.81	0.07	0.158	5.97	6.03	Higher at M6
	Sleep	High	RPL21	-0.136	-1.83	-4.63	-1.81	0.07	0.158	6.56	6.42	Higher at ED
	Sleep	High	ADAT2	0.071	1.83	-4.63	1.81	0.0701	0.158	2.85	2.92	Higher at M6
	Sleep	High	ANTXRLP1	0.129	1.83	-4.63	1.81	0.0701	0.158	1.49	1.61	Higher at M6
	Sleep	High	LINC02422	-0.0734	-1.83	-4.63	-1.81	0.0701	0.158	3.85	3.78	Higher at ED
	Sleep	High	HDC	0.156	1.83	-4.64	1.81	0.0702	0.158	2.12	2.24	Higher at M6
	Sleep	High	SLC24A3	0.112	1.83	-4.64	1.81	0.0702	0.158	1.81	1.94	Higher at M6
	Sleep	High	FIZ1	0.0768	1.83	-4.63	1.81	0.0703	0.158	2.65	2.73	Higher at M6
	Sleep	High	CXCR3	0.0796	1.83	-4.64	1.81	0.0704	0.158	3.79	3.87	Higher at M6
	Sleep	High	ENSG00000286285	-0.0885	-1.83	-4.64	-1.81	0.0704	0.158	1.88	1.8	Higher at ED
	Sleep	High	NPIPB12	0.0942	1.83	-4.64	1.81	0.0704	0.158	5.08	5.18	Higher at M6
	Sleep	High	RAC1	-0.0644	-1.83	-4.64	-1.81	0.0704	0.158	7.39	7.33	Higher at ED
	Sleep	High	ENSG00000305148	-0.121	-1.83	-4.64	-1.81	0.0705	0.158	4.13	4.02	Higher at ED
	Sleep	High	ENSG00000309202	0.1	1.83	-4.64	1.81	0.0705	0.158	2.28	2.38	Higher at M6
	Sleep	High	GCC1	-0.0409	-1.83	-4.64	-1.81	0.0705	0.158	4.97	4.93	Higher at ED
	Sleep	High	MRPS33	-0.0941	-1.83	-4.64	-1.81	0.0705	0.158	1.87	1.79	Higher at ED
	Sleep	High	SEPTIN9	0.0525	1.83	-4.64	1.81	0.0705	0.158	8.67	8.72	Higher at M6
	Sleep	High	PI4KB	0.0387	1.83	-4.64	1.81	0.0705	0.158	6.07	6.11	Higher at M6
	Sleep	High	COX4I1	-0.0478	-1.83	-4.64	-1.81	0.0706	0.158	6.42	6.37	Higher at ED
	Sleep	High	SKP2	0.0573	1.83	-4.64	1.81	0.0706	0.158	4.7	4.76	Higher at M6
	Sleep	High	ACO1	0.0563	1.83	-4.64	1.81	0.0706	0.158	3.28	3.34	Higher at M6
	Sleep	High	MPHOSPH9	0.0571	1.83	-4.64	1.81	0.0706	0.158	4.67	4.73	Higher at M6
	Sleep	High	TFR2	0.133	1.83	-4.64	1.81	0.0706	0.158	2.26	2.4	Higher at M6
	Sleep	High	CD2AP	0.0749	1.83	-4.64	1.81	0.0707	0.158	4.56	4.63	Higher at M6
	Sleep	High	SPACA6	-0.099	-1.83	-4.64	-1.81	0.0708	0.159	2.89	2.79	Higher at ED
	Sleep	High	APP	0.0819	1.83	-4.64	1.81	0.0708	0.159	5.7	5.78	Higher at M6
	Sleep	High	UNK	0.0604	1.83	-4.64	1.81	0.0708	0.159	4.66	4.72	Higher at M6
	Sleep	High	VPS26A	-0.0613	-1.82	-4.64	-1.81	0.071	0.159	4.24	4.17	Higher at ED
	Sleep	High	MORF4L1P1	-0.0658	-1.82	-4.65	-1.81	0.071	0.159	2.47	2.4	Higher at ED
	Sleep	High	RTL8A	0.0562	1.82	-4.64	1.81	0.071	0.159	3.02	3.08	Higher at M6
	Sleep	High	ENSG00000261167	-0.0836	-1.82	-4.64	-1.8	0.0711	0.159	1.93	1.84	Higher at ED
	Sleep	High	ENSG00000285827	0.165	1.82	-4.64	1.8	0.0711	0.159	3.09	3.27	Higher at M6
	Sleep	High	DDHD2	0.0539	1.82	-4.65	1.8	0.0711	0.159	4.54	4.59	Higher at M6
	Sleep	High	LAMTOR1	-0.0573	-1.82	-4.65	-1.8	0.0711	0.159	5.48	5.42	Higher at ED
	Sleep	High	PDGFB	0.082	1.82	-4.65	1.8	0.0711	0.159	1.84	1.92	Higher at M6
	Sleep	High	KCTD18	-0.0442	-1.82	-4.64	-1.8	0.0712	0.159	3.85	3.81	Higher at ED
	Sleep	High	TGM2	0.183	1.82	-4.65	1.8	0.0714	0.16	3.65	3.85	Higher at M6
	Sleep	High	UBR3	-0.0419	-1.82	-4.65	-1.8	0.0714	0.16	5.96	5.91	Higher at ED
	Sleep	High	THYN1	0.0647	1.82	-4.65	1.8	0.0715	0.16	2.71	2.77	Higher at M6
	Sleep	High	TRMT12	-0.0597	-1.82	-4.65	-1.8	0.0716	0.16	3.16	3.1	Higher at ED
	Sleep	High	MSI2	0.0582	1.82	-4.65	1.8	0.0716	0.16	6.06	6.12	Higher at M6
	Sleep	High	WRAP73	0.0549	1.82	-4.65	1.8	0.0716	0.16	4.11	4.17	Higher at M6
	Sleep	High	XRN2	-0.0583	-1.82	-4.65	-1.8	0.0716	0.16	6.16	6.1	Higher at ED
	Sleep	High	PARS2	0.078	1.82	-4.65	1.8	0.0717	0.16	1.63	1.71	Higher at M6
	Sleep	High	SFRP2	0.201	1.82	-4.65	1.8	0.0717	0.16	2.15	2.4	Higher at M6
	Sleep	High	SH3YL1	0.0627	1.82	-4.65	1.8	0.0717	0.16	4.23	4.3	Higher at M6
	Sleep	High	PCMTD1	-0.0817	-1.82	-4.65	-1.8	0.0719	0.16	6.25	6.17	Higher at ED
	Sleep	High	TRMT10B	0.0729	1.82	-4.65	1.8	0.0719	0.16	2.27	2.34	Higher at M6
	Sleep	High	ZNF615	-0.1	-1.82	-4.65	-1.8	0.0719	0.161	2.88	2.78	Higher at ED
	Sleep	High	ANKRD27	0.0377	1.82	-4.66	1.8	0.072	0.161	4.79	4.83	Higher at M6
	Sleep	High	EFL1	0.0567	1.82	-4.65	1.8	0.072	0.161	3.89	3.94	Higher at M6
	Sleep	High	FCMR	0.0603	1.82	-4.66	1.8	0.072	0.161	7.57	7.63	Higher at M6
	Sleep	High	P4HTM	0.053	1.82	-4.66	1.8	0.072	0.161	4.57	4.63	Higher at M6
	Sleep	High	RNF8	0.0583	1.82	-4.66	1.8	0.072	0.161	2.95	3.01	Higher at M6
	Sleep	High	SUMO3	0.0582	1.82	-4.66	1.8	0.072	0.161	4.73	4.79	Higher at M6
	Sleep	High	SYNJ1	-0.0479	-1.82	-4.66	-1.8	0.072	0.161	5.36	5.31	Higher at ED
	Sleep	High	CPEB3	-0.0537	-1.82	-4.66	-1.8	0.0721	0.161	4.12	4.06	Higher at ED
	Sleep	High	LY9	0.0539	1.82	-4.66	1.8	0.0721	0.161	5.45	5.5	Higher at M6
	Sleep	High	GPAA1	0.0498	1.82	-4.66	1.8	0.0721	0.161	4.43	4.48	Higher at M6
	Sleep	High	IL12RB1	0.053	1.82	-4.66	1.8	0.0721	0.161	4.23	4.28	Higher at M6
	Sleep	High	NKD1	0.105	1.82	-4.66	1.8	0.0721	0.161	2.49	2.57	Higher at M6
	Sleep	High	IKZF4	0.0652	1.82	-4.66	1.8	0.0722	0.161	2.68	2.74	Higher at M6
	Sleep	High	CCDC14	0.0697	1.82	-4.66	1.8	0.0722	0.161	4.67	4.74	Higher at M6
	Sleep	High	ADCK1	0.0689	1.82	-4.66	1.8	0.0722	0.161	2.35	2.42	Higher at M6
	Sleep	High	GOLGA4	-0.093	-1.82	-4.66	-1.8	0.0722	0.161	6.39	6.3	Higher at ED
	Sleep	High	RPL36AP37	-0.236	-1.82	-4.66	-1.8	0.0722	0.161	2.08	1.79	Higher at ED
	Sleep	High	TMEM41A	0.0521	1.82	-4.66	1.8	0.0722	0.161	3.52	3.58	Higher at M6
	Sleep	High	ORAI1	0.0436	1.82	-4.66	1.8	0.0723	0.161	5.48	5.52	Higher at M6
	Sleep	High	EPHB1	-0.108	-1.82	-4.66	-1.8	0.0724	0.161	4.31	4.2	Higher at ED
	Sleep	High	SEC24C	0.0461	1.82	-4.66	1.8	0.0724	0.161	6.36	6.4	Higher at M6
	Sleep	High	TTF2	0.0416	1.82	-4.66	1.8	0.0724	0.161	4.04	4.09	Higher at M6
	Sleep	High	GPA33	0.0977	1.81	-4.66	1.8	0.0724	0.161	2.24	2.34	Higher at M6
	Sleep	High	ITGB5	0.123	1.81	-4.66	1.8	0.0726	0.161	3.11	3.25	Higher at M6
	Sleep	High	NDUFB5	-0.0557	-1.81	-4.66	-1.8	0.0726	0.161	3.54	3.49	Higher at ED
	Sleep	High	ZNF398	-0.0319	-1.81	-4.66	-1.8	0.0726	0.161	5.58	5.54	Higher at ED
	Sleep	High	MAGOH	-0.0854	-1.81	-4.66	-1.8	0.0727	0.161	2.24	2.15	Higher at ED
	Sleep	High	EFHC2	-0.109	-1.81	-4.66	-1.79	0.0727	0.162	1.68	1.57	Higher at ED
	Sleep	High	DNAJB4	0.107	1.81	-4.67	1.79	0.0728	0.162	2.03	2.12	Higher at M6
	Sleep	High	TATDN3	-0.0598	-1.81	-4.66	-1.79	0.0728	0.162	2.78	2.72	Higher at ED
	Sleep	High	CEP85L	-0.0591	-1.81	-4.67	-1.79	0.0729	0.162	5.81	5.75	Higher at ED
	Sleep	High	PIN4	-0.0669	-1.81	-4.67	-1.79	0.0729	0.162	2.01	1.94	Higher at ED
	Sleep	High	DIAPH1	0.0892	1.81	-4.67	1.79	0.0731	0.162	7.74	7.83	Higher at M6
	Sleep	High	KRBA1	0.08	1.81	-4.67	1.79	0.0731	0.162	2.58	2.66	Higher at M6
	Sleep	High	GPAT4	0.0356	1.81	-4.67	1.79	0.0732	0.162	5.18	5.22	Higher at M6
	Sleep	High	ENSG00000260563	-0.0849	-1.81	-4.67	-1.79	0.0734	0.163	2.09	2.01	Higher at ED
	Sleep	High	PHKG2	0.0405	1.81	-4.67	1.79	0.0734	0.163	4.19	4.23	Higher at M6
	Sleep	High	ABHD2	-0.0858	-1.81	-4.67	-1.79	0.0735	0.163	7.98	7.88	Higher at ED
	Sleep	High	UTRN	0.0421	1.81	-4.67	1.79	0.0737	0.163	8.7	8.74	Higher at M6
	Sleep	High	NBPF14	0.0674	1.81	-4.68	1.79	0.0739	0.164	5.93	5.99	Higher at M6
	Sleep	High	DNAJB12	-0.0461	-1.8	-4.68	-1.79	0.074	0.164	5.71	5.66	Higher at ED
	Sleep	High	CCDC47	-0.0429	-1.8	-4.68	-1.79	0.0741	0.164	4.79	4.75	Higher at ED
	Sleep	High	HIKESHI	-0.0656	-1.8	-4.68	-1.79	0.0741	0.164	2.74	2.68	Higher at ED
	Sleep	High	ZNF546	-0.115	-1.8	-4.69	-1.79	0.0741	0.164	2.36	2.24	Higher at ED
	Sleep	High	ZNF24	-0.0697	-1.8	-4.68	-1.79	0.0742	0.164	6.4	6.33	Higher at ED
	Sleep	High	HSPG2	0.1	1.8	-4.68	1.79	0.0743	0.164	1.7	1.78	Higher at M6
	Sleep	High	ENSG00000290576	0.0685	1.8	-4.68	1.78	0.0743	0.164	3.8	3.87	Higher at M6
	Sleep	High	KCNAB2	0.0526	1.8	-4.68	1.78	0.0743	0.164	7.35	7.41	Higher at M6
	Sleep	High	INO80B	0.0452	1.8	-4.68	1.78	0.0743	0.165	4.03	4.08	Higher at M6
	Sleep	High	ZNF791	-0.0711	-1.8	-4.68	-1.78	0.0744	0.165	5.01	4.93	Higher at ED
	Sleep	High	GEMIN4	0.0544	1.8	-4.68	1.78	0.0744	0.165	3.99	4.04	Higher at M6
	Sleep	High	CREB3	-0.0538	-1.8	-4.68	-1.78	0.0745	0.165	3.24	3.19	Higher at ED
	Sleep	High	POLR2H	0.0608	1.8	-4.68	1.78	0.0745	0.165	2.72	2.78	Higher at M6
	Sleep	High	TIRAP	-0.0532	-1.8	-4.68	-1.78	0.0745	0.165	4.62	4.57	Higher at ED
	Sleep	High	FOXD2.AS1	0.0709	1.8	-4.68	1.78	0.0746	0.165	2.04	2.11	Higher at M6
	Sleep	High	IKZF5	-0.0408	-1.8	-4.68	-1.78	0.0746	0.165	4.8	4.76	Higher at ED
	Sleep	High	ENSG00000276791	-0.0774	-1.8	-4.69	-1.78	0.0747	0.165	3.18	3.11	Higher at ED
	Sleep	High	AMOT	0.0785	1.8	-4.69	1.78	0.0747	0.165	2.13	2.21	Higher at M6
	Sleep	High	CTNNBL1	0.0482	1.8	-4.69	1.78	0.075	0.166	4.53	4.58	Higher at M6
	Sleep	High	CYBRD1	-0.0785	-1.8	-4.69	-1.78	0.075	0.166	4.51	4.43	Higher at ED
	Sleep	High	QARS1	0.0432	1.8	-4.69	1.78	0.0752	0.166	5.77	5.81	Higher at M6
	Sleep	High	PCCA	0.06	1.8	-4.69	1.78	0.0752	0.166	2.94	3	Higher at M6
	Sleep	High	ERLIN2	-0.0383	-1.8	-4.69	-1.78	0.0752	0.166	4.29	4.25	Higher at ED
	Sleep	High	IKZF1	0.0358	1.8	-4.69	1.78	0.0752	0.166	8.77	8.8	Higher at M6
	Sleep	High	MMRN1	0.129	1.8	-4.69	1.78	0.0753	0.166	2.26	2.4	Higher at M6
	Sleep	High	PCCB	0.049	1.8	-4.69	1.78	0.0754	0.166	3.18	3.23	Higher at M6
	Sleep	High	H4C5	-0.0741	-1.8	-4.69	-1.78	0.0754	0.166	6.4	6.32	Higher at ED
	Sleep	High	SLC27A3	0.0613	1.8	-4.69	1.78	0.0755	0.166	4.57	4.63	Higher at M6
	Sleep	High	ENSG00000227200	-0.137	-1.8	-4.69	-1.78	0.0755	0.167	1.83	1.69	Higher at ED
	Sleep	High	RIC8B	0.0589	1.8	-4.69	1.78	0.0755	0.167	3.42	3.48	Higher at M6
	Sleep	High	NUMBL	0.0807	1.79	-4.69	1.78	0.0755	0.167	2.96	3.04	Higher at M6
	Sleep	High	MAP3K9	0.077	1.8	-4.7	1.78	0.0756	0.167	2.91	2.98	Higher at M6
	Sleep	High	PNO1	0.0695	1.79	-4.69	1.78	0.0757	0.167	2.12	2.19	Higher at M6
	Sleep	High	UBAP2L	0.0649	1.79	-4.69	1.78	0.0757	0.167	6.9	6.97	Higher at M6
	Sleep	High	TLR9	-0.0766	-1.79	-4.7	-1.78	0.0757	0.167	3.79	3.72	Higher at ED
	Sleep	High	ZNF506	-0.064	-1.79	-4.7	-1.78	0.0758	0.167	5.58	5.52	Higher at ED
	Sleep	High	CAMP	-0.155	-1.79	-4.7	-1.78	0.0758	0.167	1.72	1.52	Higher at ED
	Sleep	High	MIS18BP1	-0.0756	-1.79	-4.7	-1.77	0.076	0.167	5.24	5.16	Higher at ED
	Sleep	High	CSF1R	0.0814	1.79	-4.7	1.77	0.0761	0.167	6.24	6.31	Higher at M6
	Sleep	High	FAF2	-0.0329	-1.79	-4.7	-1.77	0.0761	0.167	4.85	4.82	Higher at ED
	Sleep	High	SNURF	0.0846	1.79	-4.7	1.77	0.0761	0.167	2.05	2.14	Higher at M6
	Sleep	High	STX12	-0.0436	-1.79	-4.7	-1.77	0.0761	0.167	4.56	4.52	Higher at ED
	Sleep	High	TIGAR	-0.0408	-1.79	-4.7	-1.77	0.0761	0.168	3.96	3.92	Higher at ED
	Sleep	High	MIR4453HG	-0.0659	-1.79	-4.7	-1.77	0.0762	0.168	3.05	2.98	Higher at ED
	Sleep	High	LCLAT1	-0.0513	-1.79	-4.7	-1.77	0.0763	0.168	3.77	3.72	Higher at ED
	Sleep	High	CEP131	0.0712	1.79	-4.7	1.77	0.0764	0.168	3.02	3.09	Higher at M6
	Sleep	High	FCGR3A	-0.0733	-1.79	-4.71	-1.77	0.0764	0.168	7.64	7.56	Higher at ED
	Sleep	High	LINC01127	-0.148	-1.79	-4.7	-1.77	0.0764	0.168	3.66	3.53	Higher at ED
	Sleep	High	TTC9	0.0474	1.79	-4.7	1.77	0.0764	0.168	4.66	4.71	Higher at M6
	Sleep	High	TTC13	0.0529	1.79	-4.7	1.77	0.0766	0.168	4.63	4.68	Higher at M6
	Sleep	High	EIF3I	0.0448	1.79	-4.71	1.77	0.0767	0.168	4.64	4.68	Higher at M6
	Sleep	High	FTSJ1	0.0481	1.79	-4.71	1.77	0.0767	0.168	3.84	3.88	Higher at M6
	Sleep	High	ZNF276	0.0525	1.79	-4.71	1.77	0.0767	0.168	6.6	6.66	Higher at M6
	Sleep	High	TMEM131	0.0374	1.79	-4.71	1.77	0.0767	0.168	6.41	6.45	Higher at M6
	Sleep	High	NME3	0.0709	1.79	-4.71	1.77	0.0768	0.169	2.57	2.64	Higher at M6
	Sleep	High	EPB41L2	0.0632	1.79	-4.71	1.77	0.0769	0.169	3.62	3.68	Higher at M6
	Sleep	High	TRAFD1	-0.0836	-1.79	-4.71	-1.77	0.0769	0.169	5.59	5.5	Higher at ED
	Sleep	High	POLA1	0.0565	1.79	-4.71	1.77	0.077	0.169	3.52	3.58	Higher at M6
	Sleep	High	DUSP3	-0.064	-1.79	-4.71	-1.77	0.077	0.169	4.82	4.76	Higher at ED
	Sleep	High	POP5	0.0715	1.79	-4.71	1.77	0.0771	0.169	2.64	2.71	Higher at M6
	Sleep	High	ZFTRAF1	-0.0709	-1.79	-4.71	-1.77	0.0771	0.169	5.62	5.55	Higher at ED
	Sleep	High	ITPKC	-0.0676	-1.79	-4.71	-1.77	0.0772	0.169	3.14	3.07	Higher at ED
	Sleep	High	REL	-0.0296	-1.78	-4.71	-1.77	0.0773	0.169	7.4	7.37	Higher at ED
	Sleep	High	TRAPPC4	-0.0479	-1.78	-4.71	-1.77	0.0773	0.169	3.88	3.83	Higher at ED
	Sleep	High	C4B	0.194	1.78	-4.72	1.77	0.0775	0.17	2.13	2.31	Higher at M6
	Sleep	High	NOP14.AS1	-0.0483	-1.78	-4.71	-1.77	0.0775	0.17	4.5	4.45	Higher at ED
	Sleep	High	TPRG1L	-0.0656	-1.78	-4.71	-1.77	0.0775	0.17	5.36	5.29	Higher at ED
	Sleep	High	HCFC1R1	0.0726	1.77	-4.73	1.77	0.0775	0.17	2.76	2.84	Higher at M6
	Sleep	High	CDC14A	0.0458	1.78	-4.72	1.76	0.0776	0.17	5.8	5.84	Higher at M6
	Sleep	High	MED22	-0.0469	-1.78	-4.72	-1.76	0.0776	0.17	5.58	5.53	Higher at ED
	Sleep	High	PTAFR	-0.0911	-1.78	-4.72	-1.77	0.0775	0.17	7.86	7.77	Higher at ED
	Sleep	High	TMEM219	0.0503	1.78	-4.71	1.77	0.0775	0.17	4.1	4.15	Higher at M6
	Sleep	High	ZNF180	-0.0854	-1.78	-4.71	-1.77	0.0776	0.17	3.1	3.02	Higher at ED
	Sleep	High	TAF1	0.0404	1.78	-4.72	1.76	0.0776	0.17	6.37	6.41	Higher at M6
	Sleep	High	DENND11	0.0514	1.78	-4.72	1.76	0.0777	0.17	6.07	6.12	Higher at M6
	Sleep	High	PYCARD	-0.0764	-1.78	-4.72	-1.76	0.0777	0.17	5.5	5.42	Higher at ED
	Sleep	High	RPS13	-0.0778	-1.78	-4.72	-1.76	0.0777	0.17	6	5.92	Higher at ED
	Sleep	High	ILRUN	0.0509	1.78	-4.72	1.76	0.0777	0.17	6.33	6.38	Higher at M6
	Sleep	High	ATXN7	-0.0449	-1.78	-4.72	-1.76	0.0778	0.17	7.5	7.46	Higher at ED
	Sleep	High	C14orf93	-0.0438	-1.78	-4.72	-1.76	0.0778	0.17	3.31	3.27	Higher at ED
	Sleep	High	DLAT	0.0542	1.78	-4.72	1.76	0.0779	0.17	3.85	3.9	Higher at M6
	Sleep	High	FXR1	-0.062	-1.78	-4.72	-1.76	0.078	0.17	5.43	5.37	Higher at ED
	Sleep	High	MRM3	0.0634	1.78	-4.72	1.76	0.0781	0.171	2.6	2.66	Higher at M6
	Sleep	High	CXXC5	0.0533	1.78	-4.72	1.76	0.0781	0.171	4.22	4.27	Higher at M6
	Sleep	High	LYSET	-0.0652	-1.78	-4.72	-1.76	0.0783	0.171	2.04	1.97	Higher at ED
	Sleep	High	PLD2	0.0605	1.78	-4.72	1.76	0.0784	0.171	3.23	3.3	Higher at M6
	Sleep	High	PPM1G	0.0552	1.78	-4.72	1.76	0.0784	0.171	5.67	5.72	Higher at M6
	Sleep	High	GPR89A	0.0711	1.78	-4.72	1.76	0.0784	0.171	3.28	3.35	Higher at M6
	Sleep	High	JMJD7	0.0846	1.78	-4.72	1.76	0.0785	0.171	2.41	2.51	Higher at M6
	Sleep	High	RSBN1	-0.0433	-1.78	-4.73	-1.76	0.0786	0.171	5.74	5.7	Higher at ED
	Sleep	High	GNB5	0.0445	1.78	-4.73	1.76	0.0786	0.171	4.67	4.72	Higher at M6
	Sleep	High	PPWD1	-0.0708	-1.78	-4.73	-1.76	0.0786	0.171	4.27	4.2	Higher at ED
	Sleep	High	DCAF4	0.0655	1.78	-4.73	1.76	0.0786	0.171	2.49	2.55	Higher at M6
	Sleep	High	DGAT1	-0.0607	-1.78	-4.73	-1.76	0.0787	0.172	5.09	5.03	Higher at ED
	Sleep	High	LYZ	-0.0783	-1.78	-4.73	-1.76	0.0788	0.172	10.1	10	Higher at ED
	Sleep	High	POM121	0.0825	1.77	-4.73	1.76	0.0789	0.172	6.46	6.55	Higher at M6
	Sleep	High	ACLY	0.0582	1.77	-4.73	1.76	0.0789	0.172	6.12	6.18	Higher at M6
	Sleep	High	CMTM3	-0.0445	-1.77	-4.73	-1.76	0.0791	0.172	5.21	5.16	Higher at ED
	Sleep	High	MEGF8	0.0864	1.77	-4.73	1.76	0.0791	0.172	3.73	3.81	Higher at M6
	Sleep	High	SLFNL1.AS1	0.0803	1.77	-4.73	1.76	0.079	0.172	2.41	2.49	Higher at M6
	Sleep	High	MICALL1	0.0656	1.77	-4.73	1.76	0.0791	0.172	4.38	4.44	Higher at M6
	Sleep	High	GRN	-0.091	-1.77	-4.73	-1.76	0.0792	0.172	8	7.9	Higher at ED
	Sleep	High	OLFM2	0.0752	1.77	-4.73	1.76	0.0792	0.172	2.42	2.49	Higher at M6
	Sleep	High	PIAS2	0.0487	1.77	-4.73	1.76	0.0792	0.172	4.89	4.94	Higher at M6
	Sleep	High	ZDHHC3	-0.0444	-1.77	-4.73	-1.75	0.0793	0.173	6.16	6.11	Higher at ED
	Sleep	High	MTCO1P11	-0.0859	-1.77	-4.73	-1.75	0.0794	0.173	3.52	3.44	Higher at ED
	Sleep	High	VPS9D1	-0.0789	-1.77	-4.74	-1.75	0.0795	0.173	4.23	4.15	Higher at ED
	Sleep	High	ANKRD33B	0.0694	1.77	-4.74	1.75	0.0795	0.173	3.99	4.06	Higher at M6
	Sleep	High	PABPC4	0.04	1.77	-4.74	1.75	0.0796	0.173	6.33	6.37	Higher at M6
	Sleep	High	SLC66A1	-0.0566	-1.77	-4.74	-1.75	0.0796	0.173	2.38	2.32	Higher at ED
	Sleep	High	SLC46A1	0.0789	1.77	-4.74	1.75	0.0797	0.173	2.11	2.19	Higher at M6
	Sleep	High	NELFA	0.0522	1.77	-4.74	1.75	0.0797	0.173	4.27	4.33	Higher at M6
	Sleep	High	SPEG	0.0892	1.77	-4.74	1.75	0.0797	0.173	2.12	2.19	Higher at M6
	Sleep	High	RAB11FIP4	-0.0563	-1.77	-4.74	-1.75	0.0798	0.173	6.71	6.66	Higher at ED
	Sleep	High	RNU1.28P	-0.17	-1.77	-4.74	-1.75	0.0798	0.173	10.8	10.6	Higher at ED
	Sleep	High	MICB.DT	-0.0973	-1.77	-4.74	-1.75	0.0799	0.174	1.69	1.59	Higher at ED
	Sleep	High	SLC10A3	0.049	1.77	-4.74	1.75	0.08	0.174	4.01	4.06	Higher at M6
	Sleep	High	CDR2	0.0548	1.77	-4.74	1.75	0.0802	0.174	4.16	4.22	Higher at M6
	Sleep	High	ARL6IP4	0.0474	1.77	-4.74	1.75	0.0802	0.174	4.84	4.88	Higher at M6
	Sleep	High	IDE	0.0399	1.76	-4.75	1.75	0.0805	0.175	4.44	4.48	Higher at M6
	Sleep	High	TRANK1	-0.0739	-1.76	-4.75	-1.75	0.0805	0.175	8.33	8.24	Higher at ED
	Sleep	High	IDH1	0.0561	1.76	-4.75	1.75	0.0806	0.175	4.01	4.07	Higher at M6
	Sleep	High	SLBP	-0.0451	-1.76	-4.75	-1.75	0.0807	0.175	4.72	4.67	Higher at ED
	Sleep	High	YTHDF2	0.0307	1.76	-4.75	1.75	0.0807	0.175	5.26	5.29	Higher at M6
	Sleep	High	SCAP	-0.0615	-1.76	-4.75	-1.75	0.0808	0.175	6.26	6.2	Higher at ED
	Sleep	High	TBKBP1	-0.0995	-1.76	-4.75	-1.75	0.0809	0.175	4.5	4.4	Higher at ED
	Sleep	High	TIPRL	-0.0625	-1.76	-4.75	-1.75	0.0809	0.175	4.04	3.97	Higher at ED
	Sleep	High	CTSC	-0.0448	-1.76	-4.75	-1.75	0.0809	0.175	7.31	7.27	Higher at ED
	Sleep	High	NDUFA5	-0.081	-1.76	-4.75	-1.75	0.0809	0.175	3.81	3.73	Higher at ED
	Sleep	High	NDFIP1	-0.0337	-1.76	-4.75	-1.75	0.081	0.175	5.87	5.84	Higher at ED
	Sleep	High	RBM19	0.0681	1.76	-4.75	1.74	0.0811	0.176	5.64	5.71	Higher at M6
	Sleep	High	UCK2	0.0592	1.76	-4.75	1.74	0.0811	0.176	2.84	2.9	Higher at M6
	Sleep	High	METTL9	-0.0744	-1.76	-4.75	-1.74	0.0812	0.176	6.14	6.07	Higher at ED
	Sleep	High	ZNF468	-0.0842	-1.76	-4.75	-1.74	0.0812	0.176	3.42	3.33	Higher at ED
	Sleep	High	SDCBP2.AS1	-0.0711	-1.76	-4.75	-1.74	0.0812	0.176	2.67	2.59	Higher at ED
	Sleep	High	VEGFB	0.0635	1.76	-4.75	1.74	0.0813	0.176	3.57	3.63	Higher at M6
	Sleep	High	RNVU1.18	-0.17	-1.76	-4.76	-1.74	0.0815	0.176	10.8	10.6	Higher at ED
	Sleep	High	GFER	0.0665	1.76	-4.75	1.74	0.0816	0.177	2.81	2.88	Higher at M6
	Sleep	High	COMMD2	-0.0713	-1.75	-4.77	-1.74	0.0816	0.177	3.53	3.46	Higher at ED
	Sleep	High	INPP5A	-0.0609	-1.76	-4.76	-1.74	0.0817	0.177	4.16	4.1	Higher at ED
	Sleep	High	RNF41	-0.0347	-1.76	-4.76	-1.74	0.0817	0.177	5.3	5.27	Higher at ED
	Sleep	High	FOXO3	0.137	1.76	-4.76	1.74	0.0817	0.177	8.2	8.34	Higher at M6
	Sleep	High	PAXIP1	0.0429	1.76	-4.76	1.74	0.0818	0.177	4.08	4.13	Higher at M6
	Sleep	High	SMC3	-0.0736	-1.76	-4.76	-1.74	0.0818	0.177	5.54	5.47	Higher at ED
	Sleep	High	TM9SF3	-0.0663	-1.76	-4.76	-1.74	0.0818	0.177	5.99	5.93	Higher at ED
	Sleep	High	PKD1P5	0.0949	1.76	-4.76	1.74	0.0818	0.177	3.16	3.21	Higher at M6
	Sleep	High	S100A10	0.0589	1.76	-4.76	1.74	0.0818	0.177	5.9	5.96	Higher at M6
	Sleep	High	UBIAD1	0.046	1.76	-4.76	1.74	0.0818	0.177	4.39	4.44	Higher at M6
	Sleep	High	MED30	-0.0783	-1.76	-4.76	-1.74	0.0819	0.177	2.67	2.59	Higher at ED
	Sleep	High	HLA.L	0.0621	1.76	-4.76	1.74	0.082	0.177	2.13	2.19	Higher at M6
	Sleep	High	ENSG00000264112	-0.0525	-1.76	-4.76	-1.74	0.082	0.177	4.44	4.38	Higher at ED
	Sleep	High	EXOC2	0.0429	1.76	-4.76	1.74	0.082	0.177	5.04	5.08	Higher at M6
	Sleep	High	DRG2	0.0455	1.76	-4.76	1.74	0.0821	0.177	4.48	4.52	Higher at M6
	Sleep	High	NECAP2	0.0309	1.76	-4.76	1.74	0.0821	0.177	6.16	6.19	Higher at M6
	Sleep	High	SCIMP	0.0525	1.76	-4.76	1.74	0.0821	0.177	4.95	5.01	Higher at M6
	Sleep	High	INTS14	0.0506	1.76	-4.76	1.74	0.0822	0.177	3.35	3.4	Higher at M6
	Sleep	High	MDH2	0.0447	1.76	-4.76	1.74	0.0822	0.177	5.47	5.52	Higher at M6
	Sleep	High	SUGT1P4.STRA6LP	0.0641	1.75	-4.76	1.74	0.0822	0.177	2.75	2.81	Higher at M6
	Sleep	High	TFCP2	0.0415	1.75	-4.76	1.74	0.0823	0.177	4.61	4.65	Higher at M6
	Sleep	High	IFT52	0.0806	1.75	-4.76	1.74	0.0824	0.178	2.36	2.44	Higher at M6
	Sleep	High	ZNF213.AS1	0.0639	1.75	-4.76	1.74	0.0824	0.178	4.51	4.57	Higher at M6
	Sleep	High	IFIT1	-0.2	-1.75	-4.76	-1.74	0.0824	0.178	4.75	4.52	Higher at ED
	Sleep	High	SUMF2	0.0434	1.75	-4.76	1.74	0.0824	0.178	4.83	4.87	Higher at M6
	Sleep	High	PPT1	-0.0557	-1.75	-4.77	-1.74	0.0825	0.178	6.51	6.45	Higher at ED
	Sleep	High	PTPRA	0.0373	1.75	-4.76	1.74	0.0826	0.178	5.88	5.91	Higher at M6
	Sleep	High	TALAM1	-0.191	-1.75	-4.76	-1.74	0.0827	0.178	5.96	5.77	Higher at ED
	Sleep	High	ARHGAP26.IT1	-0.116	-1.75	-4.77	-1.74	0.0827	0.178	2.83	2.72	Higher at ED
	Sleep	High	PARP9	-0.0825	-1.75	-4.77	-1.74	0.0827	0.178	7.03	6.94	Higher at ED
	Sleep	High	TANGO2	0.0863	1.75	-4.77	1.73	0.0828	0.178	6.63	6.71	Higher at M6
	Sleep	High	MFAP3L	0.122	1.75	-4.77	1.73	0.0828	0.178	3.94	4.07	Higher at M6
	Sleep	High	AMMECR1L	0.0341	1.75	-4.77	1.73	0.0828	0.178	4.32	4.36	Higher at M6
	Sleep	High	PHACTR2	0.0407	1.75	-4.77	1.73	0.0828	0.178	5.34	5.38	Higher at M6
	Sleep	High	HEATR6	0.0438	1.75	-4.77	1.73	0.0829	0.178	3.97	4.01	Higher at M6
	Sleep	High	ENSG00000279166	0.0664	1.75	-4.77	1.73	0.0829	0.178	5.37	5.43	Higher at M6
	Sleep	High	KLF8	0.0643	1.75	-4.77	1.73	0.083	0.178	3.45	3.52	Higher at M6
	Sleep	High	APOL2	-0.0763	-1.75	-4.77	-1.73	0.0831	0.178	5.92	5.84	Higher at ED
	Sleep	High	UTP25	0.046	1.75	-4.77	1.73	0.0831	0.178	4.45	4.5	Higher at M6
	Sleep	High	ZNF799	-0.0727	-1.75	-4.77	-1.73	0.0831	0.178	2.2	2.13	Higher at ED
	Sleep	High	INVS	0.04	1.75	-4.77	1.73	0.0833	0.179	4.37	4.41	Higher at M6
	Sleep	High	ZBED6	-0.0611	-1.75	-4.77	-1.73	0.0833	0.179	7.13	7.07	Higher at ED
	Sleep	High	MFSD4B	0.0522	1.75	-4.77	1.73	0.0835	0.179	5.56	5.61	Higher at M6
	Sleep	High	TPP1	0.0725	1.75	-4.77	1.73	0.0835	0.179	7.3	7.37	Higher at M6
	Sleep	High	TTC3	0.0521	1.75	-4.77	1.73	0.0835	0.179	6.68	6.73	Higher at M6
	Sleep	High	MIGA2	0.0476	1.75	-4.77	1.73	0.0835	0.179	4.15	4.2	Higher at M6
	Sleep	High	ENSG00000267074	0.0775	1.75	-4.77	1.73	0.0836	0.179	3.16	3.23	Higher at M6
	Sleep	High	CALU	0.0381	1.75	-4.78	1.73	0.0837	0.18	4.23	4.27	Higher at M6
	Sleep	High	LRRC42	-0.0756	-1.75	-4.77	-1.73	0.0837	0.18	1.81	1.73	Higher at ED
	Sleep	High	PAK1	-0.0845	-1.75	-4.78	-1.73	0.0837	0.18	6.8	6.71	Higher at ED
	Sleep	High	ARPP19	-0.0555	-1.75	-4.78	-1.73	0.0838	0.18	6.3	6.25	Higher at ED
	Sleep	High	USP54	0.076	1.75	-4.77	1.73	0.0838	0.18	1.96	2.04	Higher at M6
	Sleep	High	SORBS3	0.0766	1.75	-4.78	1.73	0.0839	0.18	4.1	4.18	Higher at M6
	Sleep	High	JUND	0.0742	1.75	-4.78	1.73	0.084	0.18	7.21	7.28	Higher at M6
	Sleep	High	PLCB1	0.0492	1.74	-4.78	1.73	0.0841	0.18	4.16	4.21	Higher at M6
	Sleep	High	PCNA	-0.0773	-1.74	-4.78	-1.73	0.0841	0.18	3.46	3.39	Higher at ED
	Sleep	High	PRKACA	-0.0906	-1.74	-4.78	-1.73	0.0841	0.18	6.83	6.74	Higher at ED
	Sleep	High	ZMYND11	0.0513	1.74	-4.78	1.73	0.0841	0.18	5.35	5.4	Higher at M6
	Sleep	High	ENSG00000300446	0.107	1.74	-4.78	1.73	0.0842	0.18	1.92	2.03	Higher at M6
	Sleep	High	GTPBP1	-0.0783	-1.74	-4.78	-1.73	0.0842	0.18	6.68	6.6	Higher at ED
	Sleep	High	LFNG	0.0631	1.74	-4.78	1.73	0.0842	0.18	6.26	6.33	Higher at M6
	Sleep	High	CLIP2	0.0946	1.74	-4.78	1.73	0.0843	0.18	4.11	4.21	Higher at M6
	Sleep	High	P2RX5.TAX1BP3	0.0883	1.74	-4.78	1.73	0.0843	0.18	2.07	2.15	Higher at M6
	Sleep	High	ENSG00000273156	-0.0709	-1.74	-4.78	-1.73	0.0843	0.181	1.79	1.71	Higher at ED
	Sleep	High	WWC3	-0.0768	-1.74	-4.78	-1.73	0.0844	0.181	6.79	6.71	Higher at ED
	Sleep	High	MTCH1	-0.0305	-1.74	-4.78	-1.73	0.0845	0.181	6.61	6.57	Higher at ED
	Sleep	High	TIAM1	0.0527	1.74	-4.78	1.73	0.0845	0.181	5.62	5.68	Higher at M6
	Sleep	High	TFAP4	0.073	1.74	-4.78	1.73	0.0845	0.181	3.89	3.96	Higher at M6
	Sleep	High	NPDC1	0.0744	1.74	-4.78	1.72	0.0846	0.181	2.89	2.95	Higher at M6
	Sleep	High	RNF34	-0.0319	-1.74	-4.78	-1.72	0.0846	0.181	5.16	5.13	Higher at ED
	Sleep	High	C2orf42	0.0438	1.74	-4.78	1.72	0.0846	0.181	3.28	3.32	Higher at M6
	Sleep	High	NMNAT1	-0.0538	-1.74	-4.78	-1.72	0.0846	0.181	2.88	2.83	Higher at ED
	Sleep	High	EMB	-0.0709	-1.74	-4.78	-1.72	0.0847	0.181	6.83	6.76	Higher at ED
	Sleep	High	ERF	-0.0848	-1.74	-4.79	-1.72	0.0847	0.181	5.36	5.28	Higher at ED
	Sleep	High	WDR86.AS1	0.078	1.74	-4.79	1.72	0.0848	0.181	2.5	2.59	Higher at M6
	Sleep	High	GLE1	-0.0339	-1.74	-4.79	-1.72	0.0848	0.181	5.34	5.3	Higher at ED
	Sleep	High	TBC1D31	0.0624	1.74	-4.79	1.72	0.0849	0.181	3.98	4.04	Higher at M6
	Sleep	High	ARPC4	-0.0568	-1.74	-4.79	-1.72	0.085	0.181	6.92	6.86	Higher at ED
	Sleep	High	CCDC17	-0.0725	-1.74	-4.79	-1.72	0.085	0.181	3.03	2.96	Higher at ED
	Sleep	High	CPVL	-0.0681	-1.74	-4.79	-1.72	0.085	0.181	5.63	5.56	Higher at ED
	Sleep	High	CTSF	0.0893	1.74	-4.79	1.72	0.085	0.181	2.01	2.1	Higher at M6
	Sleep	High	ENSG00000259522	-0.16	-1.74	-4.78	-1.72	0.085	0.181	2.55	2.37	Higher at ED
	Sleep	High	FBXO28	-0.0407	-1.74	-4.79	-1.72	0.085	0.181	4.67	4.63	Higher at ED
	Sleep	High	ENSG00000291171	0.0621	1.74	-4.79	1.72	0.0852	0.182	4.11	4.17	Higher at M6
	Sleep	High	ZNF875	0.0501	1.74	-4.79	1.72	0.0852	0.182	4.45	4.5	Higher at M6
	Sleep	High	IPP	-0.0537	-1.74	-4.79	-1.72	0.0853	0.182	2.76	2.7	Higher at ED
	Sleep	High	PSMC5	0.0413	1.74	-4.79	1.72	0.0853	0.182	5.04	5.08	Higher at M6
	Sleep	High	TOE1	0.0568	1.74	-4.79	1.72	0.0853	0.182	2.51	2.57	Higher at M6
	Sleep	High	RIOX1	0.0431	1.74	-4.79	1.72	0.0853	0.182	4.2	4.25	Higher at M6
	Sleep	High	ENSG00000267749	0.13	1.74	-4.79	1.72	0.0853	0.182	1.57	1.7	Higher at M6
	Sleep	High	CREBL2	0.0579	1.74	-4.79	1.72	0.0853	0.182	4.78	4.84	Higher at M6
	Sleep	High	SMPDL3A	-0.0816	-1.74	-4.79	-1.72	0.0854	0.182	2.21	2.11	Higher at ED
	Sleep	High	LINC01002	-0.169	-1.74	-4.79	-1.72	0.0854	0.182	7.38	7.21	Higher at ED
	Sleep	High	CWC25	-0.045	-1.74	-4.79	-1.72	0.0855	0.182	4.97	4.93	Higher at ED
	Sleep	High	EDEM3	-0.052	-1.74	-4.79	-1.72	0.0855	0.182	6.5	6.45	Higher at ED
	Sleep	High	RNVU1.29	-0.167	-1.74	-4.79	-1.72	0.0855	0.182	10.8	10.6	Higher at ED
	Sleep	High	TMTC1	-0.109	-1.74	-4.8	-1.72	0.0857	0.182	2.34	2.24	Higher at ED
	Sleep	High	TBC1D30	-0.0833	-1.73	-4.8	-1.72	0.0858	0.182	2.19	2.11	Higher at ED
	Sleep	High	KDM5A	-0.0353	-1.73	-4.8	-1.72	0.0858	0.183	7.55	7.52	Higher at ED
	Sleep	High	PLA2G12A	0.0596	1.73	-4.8	1.72	0.0858	0.183	3.82	3.88	Higher at M6
	Sleep	High	MICAL2	0.12	1.73	-4.8	1.72	0.0859	0.183	8.36	8.47	Higher at M6
	Sleep	High	ANGEL2	-0.0583	-1.73	-4.8	-1.72	0.0859	0.183	4.9	4.84	Higher at ED
	Sleep	High	SNX16	-0.108	-1.73	-4.8	-1.72	0.0859	0.183	2.15	2.04	Higher at ED
	Sleep	High	DDX10	0.0595	1.73	-4.8	1.72	0.0859	0.183	4.04	4.1	Higher at M6
	Sleep	High	LNX2	0.0558	1.73	-4.8	1.72	0.086	0.183	3.55	3.61	Higher at M6
	Sleep	High	ITGA4	0.0642	1.73	-4.8	1.72	0.086	0.183	7.82	7.88	Higher at M6
	Sleep	High	SIGLEC9	-0.0904	-1.73	-4.8	-1.72	0.0861	0.183	5.31	5.22	Higher at ED
	Sleep	High	LTV1	0.0632	1.73	-4.8	1.72	0.0861	0.183	2.91	2.97	Higher at M6
	Sleep	High	UHRF2	0.0489	1.73	-4.8	1.72	0.0862	0.183	5.65	5.7	Higher at M6
	Sleep	High	PLCXD2	0.0647	1.73	-4.8	1.72	0.0862	0.183	3.92	3.99	Higher at M6
	Sleep	High	ENSG00000285581	0.113	1.73	-4.8	1.72	0.0863	0.183	2.57	2.69	Higher at M6
	Sleep	High	CCAR1	0.041	1.73	-4.8	1.71	0.0864	0.183	5.73	5.77	Higher at M6
	Sleep	High	SMARCA2	0.0324	1.73	-4.8	1.71	0.0865	0.183	7.81	7.84	Higher at M6
	Sleep	High	C1orf162	-0.0663	-1.73	-4.8	-1.71	0.0866	0.184	5.6	5.54	Higher at ED
	Sleep	High	MGRN1	-0.0976	-1.73	-4.8	-1.71	0.0866	0.184	7.17	7.07	Higher at ED
	Sleep	High	RASGRF2	0.0597	1.73	-4.8	1.71	0.0867	0.184	4.6	4.66	Higher at M6
	Sleep	High	CDIP1	0.0575	1.73	-4.8	1.71	0.0867	0.184	4.36	4.42	Higher at M6
	Sleep	High	ENSG00000293615	-0.128	-1.73	-4.8	-1.71	0.0868	0.184	3.27	3.16	Higher at ED
	Sleep	High	NAPB	0.0465	1.73	-4.81	1.71	0.0868	0.184	3.59	3.64	Higher at M6
	Sleep	High	JAK3	-0.0698	-1.73	-4.81	-1.71	0.0869	0.184	8	7.93	Higher at ED
	Sleep	High	POLR2J2	0.094	1.73	-4.81	1.71	0.087	0.184	4.53	4.62	Higher at M6
	Sleep	High	TERF1	-0.0509	-1.73	-4.81	-1.71	0.087	0.184	5.11	5.06	Higher at ED
	Sleep	High	YWHAH	0.0613	1.73	-4.81	1.71	0.087	0.184	5.67	5.73	Higher at M6
	Sleep	High	C2CD4D.AS1	0.0787	1.73	-4.81	1.71	0.087	0.184	1.8	1.88	Higher at M6
	Sleep	High	KPNA4	-0.0374	-1.73	-4.81	-1.71	0.0871	0.185	6.74	6.71	Higher at ED
	Sleep	High	ENSG00000280383	0.0557	1.73	-4.81	1.71	0.0872	0.185	3.95	4	Higher at M6
	Sleep	High	LINC00654	-0.0758	-1.73	-4.81	-1.71	0.0873	0.185	2.64	2.56	Higher at ED
	Sleep	High	ZRANB2	-0.0873	-1.73	-4.81	-1.71	0.0873	0.185	5.74	5.66	Higher at ED
	Sleep	High	DNAJB14	-0.0911	-1.73	-4.81	-1.71	0.0874	0.185	5.72	5.63	Higher at ED
	Sleep	High	MAP3K3	-0.0737	-1.73	-4.81	-1.71	0.0874	0.185	7.13	7.06	Higher at ED
	Sleep	High	USP42	0.0402	1.73	-4.81	1.71	0.0875	0.185	4.71	4.75	Higher at M6
	Sleep	High	JRKL	-0.0989	-1.73	-4.81	-1.71	0.0875	0.185	2.68	2.59	Higher at ED
	Sleep	High	ENSG00000288891	0.0735	1.73	-4.81	1.71	0.0875	0.185	2.57	2.64	Higher at M6
	Sleep	High	TMA7	-0.121	-1.72	-4.81	-1.71	0.0875	0.185	3.46	3.34	Higher at ED
	Sleep	High	ENSG00000289378	-0.0666	-1.72	-4.81	-1.71	0.0877	0.185	2.99	2.92	Higher at ED
	Sleep	High	NRG1	-0.0938	-1.72	-4.81	-1.71	0.0877	0.185	2.6	2.52	Higher at ED
	Sleep	High	SRP9	-0.097	-1.72	-4.81	-1.71	0.0877	0.185	4.21	4.11	Higher at ED
	Sleep	High	ENSG00000291220	-0.0738	-1.72	-4.81	-1.71	0.0877	0.185	3.6	3.52	Higher at ED
	Sleep	High	BLTP1	-0.0561	-1.72	-4.81	-1.71	0.0879	0.186	8.17	8.12	Higher at ED
	Sleep	High	CCDC61	0.0668	1.72	-4.82	1.71	0.088	0.186	2.39	2.46	Higher at M6
	Sleep	High	ELAPOR1	-0.113	-1.72	-4.82	-1.71	0.0881	0.186	5.14	5.01	Higher at ED
	Sleep	High	TXNDC17	-0.0742	-1.72	-4.82	-1.7	0.0883	0.186	2.27	2.19	Higher at ED
	Sleep	High	HMG20A	0.0423	1.72	-4.82	1.7	0.0883	0.186	4.49	4.54	Higher at M6
	Sleep	High	BORCS8	-0.0895	-1.72	-4.82	-1.7	0.0883	0.186	5.81	5.72	Higher at ED
	Sleep	High	C2orf69	-0.0783	-1.72	-4.82	-1.7	0.0885	0.187	3.17	3.09	Higher at ED
	Sleep	High	SERBP1	0.0447	1.72	-4.82	1.7	0.0885	0.187	7.22	7.27	Higher at M6
	Sleep	High	CNOT4	0.0389	1.72	-4.82	1.7	0.0886	0.187	5.37	5.41	Higher at M6
	Sleep	High	STRN	-0.0454	-1.72	-4.82	-1.7	0.0886	0.187	6.39	6.34	Higher at ED
	Sleep	High	RNU1.27P	-0.165	-1.72	-4.82	-1.7	0.0887	0.187	10.8	10.6	Higher at ED
	Sleep	High	CMC1	0.0707	1.72	-4.82	1.7	0.0889	0.187	3.31	3.38	Higher at M6
	Sleep	High	GCNT2	0.0612	1.72	-4.82	1.7	0.0889	0.187	3.51	3.57	Higher at M6
	Sleep	High	LTB4R2	0.0666	1.72	-4.82	1.7	0.0889	0.187	3.25	3.32	Higher at M6
	Sleep	High	ZNF138	-0.141	-1.72	-4.82	-1.7	0.0889	0.187	2.37	2.23	Higher at ED
	Sleep	High	CDV3	-0.0379	-1.72	-4.83	-1.7	0.089	0.188	6.99	6.95	Higher at ED
	Sleep	High	ZNF469	0.0807	1.72	-4.82	1.7	0.0891	0.188	3	3.08	Higher at M6
	Sleep	High	KRBOX4	0.0668	1.72	-4.82	1.7	0.0891	0.188	2.67	2.74	Higher at M6
	Sleep	High	MAPKAPK2	-0.066	-1.72	-4.82	-1.7	0.0892	0.188	6.2	6.13	Higher at ED
	Sleep	High	GTF2H2C	-0.0622	-1.72	-4.83	-1.7	0.0892	0.188	4.44	4.38	Higher at ED
	Sleep	High	MYADM	-0.11	-1.72	-4.83	-1.7	0.0892	0.188	8.29	8.18	Higher at ED
	Sleep	High	MAN2B1	0.0474	1.72	-4.83	1.7	0.0893	0.188	6.98	7.03	Higher at M6
	Sleep	High	PPIL4	-0.067	-1.72	-4.83	-1.7	0.0893	0.188	4.27	4.2	Higher at ED
	Sleep	High	TSPAN9	0.119	1.72	-4.83	1.7	0.0893	0.188	2.04	2.17	Higher at M6
	Sleep	High	EFCAB13	-0.113	-1.71	-4.83	-1.7	0.0895	0.188	1.69	1.58	Higher at ED
	Sleep	High	NOL10	0.0444	1.71	-4.83	1.7	0.0895	0.188	4.6	4.64	Higher at M6
	Sleep	High	ADAP1	-0.0549	-1.71	-4.83	-1.7	0.0895	0.188	5.1	5.04	Higher at ED
	Sleep	High	MICOS10	-0.0517	-1.71	-4.83	-1.7	0.0895	0.188	3.68	3.63	Higher at ED
	Sleep	High	UBALD1	0.0966	1.71	-4.83	1.7	0.0896	0.188	5.28	5.37	Higher at M6
	Sleep	High	CD8A	0.07	1.71	-4.83	1.7	0.0896	0.188	6.01	6.08	Higher at M6
	Sleep	High	IL32	0.0635	1.71	-4.83	1.7	0.0897	0.189	7.79	7.85	Higher at M6
	Sleep	High	SETD1A	0.098	1.71	-4.83	1.7	0.0898	0.189	5.06	5.16	Higher at M6
	Sleep	High	TSPAN5.DT	0.0933	1.71	-4.83	1.7	0.0898	0.189	1.84	1.93	Higher at M6
	Sleep	High	PLXND1	0.0903	1.71	-4.83	1.7	0.0899	0.189	5.65	5.74	Higher at M6
	Sleep	High	CLIC4	0.0641	1.71	-4.83	1.7	0.0899	0.189	4.29	4.35	Higher at M6
	Sleep	High	PRRC2C	0.0461	1.71	-4.83	1.7	0.0899	0.189	8.91	8.95	Higher at M6
	Sleep	High	MAST2	0.0557	1.71	-4.83	1.7	0.09	0.189	3.31	3.37	Higher at M6
	Sleep	High	PITPNC1	0.0317	1.71	-4.83	1.7	0.09	0.189	6.02	6.05	Higher at M6
	Sleep	High	SUFU	0.0572	1.71	-4.83	1.7	0.0901	0.189	4.53	4.59	Higher at M6
	Sleep	High	MTURN	0.0763	1.71	-4.83	1.69	0.0901	0.189	5.81	5.88	Higher at M6
	Sleep	High	TRAF1	0.0592	1.71	-4.84	1.69	0.0901	0.189	6.04	6.1	Higher at M6
	Sleep	High	INSIG2	-0.0873	-1.71	-4.83	-1.69	0.0902	0.189	3.23	3.14	Higher at ED
	Sleep	High	JMY	0.0502	1.71	-4.84	1.69	0.0902	0.189	4.9	4.95	Higher at M6
	Sleep	High	TIGD5	0.0746	1.71	-4.83	1.69	0.0902	0.189	2.92	3	Higher at M6
	Sleep	High	DGKE	0.0624	1.71	-4.84	1.69	0.0903	0.189	4.15	4.22	Higher at M6
	Sleep	High	RPS14	-0.0809	-1.71	-4.84	-1.69	0.0904	0.189	7.33	7.24	Higher at ED
	Sleep	High	SGK1	-0.0793	-1.71	-4.84	-1.69	0.0906	0.19	5.76	5.68	Higher at ED
	Sleep	High	ENSG00000307176	-0.119	-1.71	-4.84	-1.69	0.0907	0.19	2.48	2.36	Higher at ED
	Sleep	High	SNN	-0.0721	-1.71	-4.84	-1.69	0.0907	0.19	6.51	6.43	Higher at ED
	Sleep	High	GZF1	-0.0431	-1.71	-4.84	-1.69	0.0908	0.19	3.23	3.18	Higher at ED
	Sleep	High	FBRSL1	0.0714	1.71	-4.84	1.69	0.0908	0.19	6.05	6.12	Higher at M6
	Sleep	High	SNHG14	0.0536	1.71	-4.84	1.69	0.0909	0.19	6.85	6.9	Higher at M6
	Sleep	High	PAQR8	0.0534	1.71	-4.84	1.69	0.0909	0.19	4.65	4.71	Higher at M6
	Sleep	High	DUSP22	-0.0337	-1.71	-4.84	-1.69	0.091	0.19	5.82	5.79	Higher at ED
	Sleep	High	H4C2	-0.0982	-1.71	-4.84	-1.69	0.0912	0.191	3.9	3.81	Higher at ED
	Sleep	High	PRDX6	0.114	1.71	-4.84	1.69	0.0912	0.191	6.62	6.74	Higher at M6
	Sleep	High	CC2D1B	0.0457	1.7	-4.84	1.69	0.0913	0.191	5.21	5.26	Higher at M6
	Sleep	High	CUL1	0.049	1.7	-4.84	1.69	0.0913	0.191	5.01	5.06	Higher at M6
	Sleep	High	PCDH9	-0.0979	-1.71	-4.84	-1.69	0.0912	0.191	4.45	4.34	Higher at ED
	Sleep	High	PRRC2B	0.0851	1.7	-4.84	1.69	0.0913	0.191	7.91	8	Higher at M6
	Sleep	High	ENSG00000255026	0.0942	1.7	-4.85	1.69	0.0914	0.191	3.92	4.02	Higher at M6
	Sleep	High	TAF6L	0.0749	1.7	-4.85	1.69	0.0915	0.191	2.24	2.31	Higher at M6
	Sleep	High	MCOLN1	0.126	1.7	-4.85	1.69	0.0916	0.191	5.53	5.65	Higher at M6
	Sleep	High	GPATCH2L	-0.0313	-1.7	-4.85	-1.69	0.0918	0.192	6.8	6.77	Higher at ED
	Sleep	High	WASF2	0.0916	1.7	-4.85	1.69	0.0918	0.192	8.84	8.93	Higher at M6
	Sleep	High	METTL14	-0.064	-1.7	-4.85	-1.69	0.0918	0.192	4.1	4.03	Higher at ED
	Sleep	High	OGFOD1	0.047	1.7	-4.85	1.69	0.0918	0.192	3.71	3.76	Higher at M6
	Sleep	High	CLEC12A	-0.0828	-1.7	-4.85	-1.69	0.0918	0.192	5.14	5.07	Higher at ED
	Sleep	High	NEMP1	0.0563	1.7	-4.85	1.69	0.0919	0.192	3.86	3.92	Higher at M6
	Sleep	High	SENP2	-0.0356	-1.7	-4.85	-1.69	0.0918	0.192	4.83	4.79	Higher at ED
	Sleep	High	ENSG00000287562	0.0911	1.7	-4.85	1.69	0.0919	0.192	2.34	2.43	Higher at M6
	Sleep	High	LAMTOR5.AS1	-0.0473	-1.7	-4.85	-1.69	0.0919	0.192	3.68	3.64	Higher at ED
	Sleep	High	MALAT1	-0.0758	-1.7	-4.85	-1.68	0.0921	0.192	14.2	14.1	Higher at ED
	Sleep	High	LRRC41	0.0396	1.7	-4.85	1.68	0.0921	0.192	4.68	4.72	Higher at M6
	Sleep	High	EFNB1	0.0596	1.7	-4.85	1.68	0.0922	0.192	2.88	2.94	Higher at M6
	Sleep	High	KRTCAP2	0.0445	1.7	-4.85	1.68	0.0922	0.192	3.95	4	Higher at M6
	Sleep	High	NFYB	-0.125	-1.69	-4.86	-1.68	0.0922	0.192	2.54	2.41	Higher at ED
	Sleep	High	UBN2	0.0351	1.7	-4.85	1.68	0.0922	0.192	6.1	6.13	Higher at M6
	Sleep	High	MKRN2	-0.037	-1.7	-4.85	-1.68	0.0923	0.192	4.99	4.96	Higher at ED
	Sleep	High	ENSG00000308579	-0.141	-1.7	-4.85	-1.68	0.0923	0.192	5.24	5.08	Higher at ED
	Sleep	High	MEAK7	0.0476	1.7	-4.85	1.68	0.0923	0.192	3.21	3.26	Higher at M6
	Sleep	High	TSC2	0.0717	1.7	-4.85	1.68	0.0923	0.192	6.01	6.08	Higher at M6
	Sleep	High	DBN1	-0.0753	-1.7	-4.85	-1.68	0.0924	0.192	3.78	3.71	Higher at ED
	Sleep	High	DEK	-0.0736	-1.7	-4.85	-1.68	0.0924	0.193	5.95	5.88	Higher at ED
	Sleep	High	GRB2	-0.0653	-1.7	-4.85	-1.68	0.0924	0.193	7.8	7.73	Higher at ED
	Sleep	High	ARRDC3.AS1	-0.0625	-1.7	-4.85	-1.68	0.0925	0.193	1.99	1.92	Higher at ED
	Sleep	High	NIT1	-0.0459	-1.7	-4.85	-1.68	0.0926	0.193	3.78	3.73	Higher at ED
	Sleep	High	CAPNS1	0.0712	1.7	-4.86	1.68	0.0926	0.193	6.66	6.73	Higher at M6
	Sleep	High	LINC00243	-0.0685	-1.7	-4.86	-1.68	0.0926	0.193	3.31	3.23	Higher at ED
	Sleep	High	STX6	-0.0385	-1.7	-4.86	-1.68	0.0926	0.193	5.33	5.3	Higher at ED
	Sleep	High	TMEM216	-0.0682	-1.7	-4.86	-1.68	0.0926	0.193	2.19	2.12	Higher at ED
	Sleep	High	SLC16A1.AS1	0.0769	1.7	-4.86	1.68	0.0928	0.193	3.43	3.5	Higher at M6
	Sleep	High	ENSG00000278896	0.0828	1.7	-4.86	1.68	0.0928	0.193	1.92	2	Higher at M6
	Sleep	High	ZNF70	0.0627	1.7	-4.86	1.68	0.0929	0.193	3.56	3.62	Higher at M6
	Sleep	High	BLOC1S1	-0.0736	-1.7	-4.86	-1.68	0.093	0.193	3.82	3.74	Higher at ED
	Sleep	High	EMBP1	0.0694	1.7	-4.86	1.68	0.093	0.193	3.15	3.23	Higher at M6
	Sleep	High	PRDM1	0.0533	1.7	-4.86	1.68	0.093	0.193	6.21	6.26	Higher at M6
	Sleep	High	ANKRD44.IT1	0.12	1.7	-4.86	1.68	0.0932	0.194	2.8	2.93	Higher at M6
	Sleep	High	MAFK	0.0577	1.69	-4.86	1.68	0.0932	0.194	5.04	5.09	Higher at M6
	Sleep	High	TRMT61B	0.0626	1.69	-4.86	1.68	0.0932	0.194	2.13	2.19	Higher at M6
	Sleep	High	BCKDK	-0.058	-1.69	-4.86	-1.68	0.0933	0.194	4.97	4.91	Higher at ED
	Sleep	High	CCNF	0.0885	1.69	-4.86	1.68	0.0933	0.194	2.07	2.16	Higher at M6
	Sleep	High	SMIM12	-0.0313	-1.69	-4.86	-1.68	0.0933	0.194	5.13	5.1	Higher at ED
	Sleep	High	ZNF605	-0.0812	-1.69	-4.86	-1.68	0.0933	0.194	3.85	3.77	Higher at ED
	Sleep	High	RNU1.3	-0.163	-1.69	-4.86	-1.68	0.0934	0.194	10.8	10.6	Higher at ED
	Sleep	High	EBLN3P	-0.0475	-1.69	-4.86	-1.68	0.0935	0.194	6.1	6.06	Higher at ED
	Sleep	High	PHF8	0.0407	1.69	-4.86	1.68	0.0935	0.194	6.02	6.06	Higher at M6
	Sleep	High	STEAP3	0.0948	1.69	-4.86	1.68	0.0935	0.194	1.95	2.05	Higher at M6
	Sleep	High	ARHGEF3	0.0446	1.69	-4.86	1.68	0.0936	0.194	6.35	6.39	Higher at M6
	Sleep	High	PLXDC1	0.0686	1.69	-4.86	1.68	0.0936	0.194	3.21	3.27	Higher at M6
	Sleep	High	ADGRE2	-0.0883	-1.69	-4.86	-1.68	0.0936	0.194	7.34	7.26	Higher at ED
	Sleep	High	LDHA	-0.0517	-1.69	-4.86	-1.68	0.0937	0.194	6.37	6.32	Higher at ED
	Sleep	High	ENSG00000265118	-0.131	-1.69	-4.86	-1.68	0.0938	0.195	2.73	2.6	Higher at ED
	Sleep	High	MCAT	0.0548	1.69	-4.87	1.68	0.0939	0.195	2	2.06	Higher at M6
	Sleep	High	MRPL33	-0.0779	-1.69	-4.86	-1.68	0.0939	0.195	2.1	2.02	Higher at ED
	Sleep	High	TMEM255B	0.0797	1.69	-4.86	1.68	0.0938	0.195	1.95	2.04	Higher at M6
	Sleep	High	IRF4	0.0645	1.69	-4.87	1.68	0.0939	0.195	4.94	5	Higher at M6
	Sleep	High	CAPRIN1	0.0304	1.69	-4.87	1.67	0.0941	0.195	6.74	6.77	Higher at M6
	Sleep	High	CD180	-0.0588	-1.69	-4.87	-1.67	0.0941	0.195	5.17	5.1	Higher at ED
	Sleep	High	GRINA	0.14	1.69	-4.87	1.67	0.0942	0.195	7.89	8.03	Higher at M6
	Sleep	High	FTO	0.044	1.69	-4.87	1.67	0.0942	0.195	4.83	4.87	Higher at M6
	Sleep	High	COG6	-0.078	-1.69	-4.87	-1.67	0.0943	0.195	3.05	2.97	Higher at ED
	Sleep	High	ENSG00000290999	0.0631	1.69	-4.87	1.67	0.0943	0.195	3.36	3.42	Higher at M6
	Sleep	High	SFT2D1	-0.0496	-1.69	-4.87	-1.67	0.0944	0.195	3.69	3.64	Higher at ED
	Sleep	High	FDFT1	0.0463	1.69	-4.87	1.67	0.0945	0.196	5.57	5.62	Higher at M6
	Sleep	High	PIK3C2B	0.0741	1.69	-4.87	1.67	0.0945	0.196	4.91	4.98	Higher at M6
	Sleep	High	ZCCHC14	0.0515	1.69	-4.87	1.67	0.0945	0.196	4.5	4.55	Higher at M6
	Sleep	High	PPP1R2	-0.0462	-1.69	-4.87	-1.67	0.0947	0.196	5.94	5.9	Higher at ED
	Sleep	High	STARD4	0.0909	1.69	-4.87	1.67	0.0947	0.196	2.61	2.71	Higher at M6
	Sleep	High	NEK9	0.0315	1.69	-4.87	1.67	0.0948	0.196	5.94	5.97	Higher at M6
	Sleep	High	GUSBP1	0.0538	1.69	-4.88	1.67	0.0949	0.196	4.58	4.63	Higher at M6
	Sleep	High	NUDT18	-0.0605	-1.69	-4.87	-1.67	0.0949	0.196	3.66	3.6	Higher at ED
	Sleep	High	ENSG00000289731	0.0958	1.69	-4.87	1.67	0.095	0.196	3.83	3.91	Higher at M6
	Sleep	High	ITGB1BP1	0.0409	1.69	-4.88	1.67	0.095	0.196	4.09	4.13	Higher at M6
	Sleep	High	USP16	-0.0732	-1.69	-4.87	-1.67	0.095	0.196	4.38	4.31	Higher at ED
	Sleep	High	ZNF737	-0.0832	-1.69	-4.88	-1.67	0.095	0.196	4.78	4.7	Higher at ED
	Sleep	High	PARP16	-0.0571	-1.68	-4.88	-1.67	0.0951	0.196	3.63	3.57	Higher at ED
	Sleep	High	EIF3M	-0.0536	-1.68	-4.88	-1.67	0.0951	0.196	5.24	5.18	Higher at ED
	Sleep	High	RTEL1.TNFRSF6B	0.101	1.68	-4.88	1.67	0.0951	0.196	2.6	2.7	Higher at M6
	Sleep	High	FAHD2A	0.0599	1.68	-4.88	1.67	0.0952	0.197	3.47	3.53	Higher at M6
	Sleep	High	CWF19L2	-0.076	-1.68	-4.88	-1.67	0.0953	0.197	4.66	4.58	Higher at ED
	Sleep	High	RNU1.4	-0.161	-1.68	-4.88	-1.67	0.0953	0.197	10.8	10.6	Higher at ED
	Sleep	High	ZNF879	-0.0988	-1.68	-4.88	-1.67	0.0953	0.197	2.22	2.12	Higher at ED
	Sleep	High	ORMDL2	-0.0404	-1.68	-4.88	-1.67	0.0954	0.197	3.69	3.65	Higher at ED
	Sleep	High	LYSMD4	0.0492	1.68	-4.88	1.67	0.0955	0.197	2.62	2.67	Higher at M6
	Sleep	High	SGSH	0.0594	1.68	-4.88	1.67	0.0956	0.197	5.34	5.4	Higher at M6
	Sleep	High	SMYD5	0.0705	1.68	-4.88	1.67	0.0956	0.197	2.8	2.87	Higher at M6
	Sleep	High	ACAD11	0.0662	1.68	-4.88	1.67	0.0957	0.197	3.15	3.21	Higher at M6
	Sleep	High	ABHD16A	-0.0522	-1.68	-4.88	-1.67	0.0958	0.198	4.54	4.49	Higher at ED
	Sleep	High	DYNC1LI2	-0.0285	-1.68	-4.88	-1.67	0.0958	0.198	6.06	6.03	Higher at ED
	Sleep	High	IRF2BPL	-0.095	-1.68	-4.88	-1.67	0.0959	0.198	6.2	6.11	Higher at ED
	Sleep	High	SLC35A4	0.0682	1.68	-4.88	1.67	0.0958	0.198	4.38	4.45	Higher at M6
	Sleep	High	MRPL46	0.0614	1.68	-4.88	1.66	0.096	0.198	2.83	2.89	Higher at M6
	Sleep	High	SSH2	-0.0796	-1.68	-4.88	-1.66	0.0959	0.198	9.01	8.93	Higher at ED
	Sleep	High	TRBC1	0.0564	1.68	-4.88	1.66	0.0959	0.198	5.86	5.92	Higher at M6
	Sleep	High	CCNG1	-0.0746	-1.68	-4.88	-1.66	0.096	0.198	4.49	4.42	Higher at ED
	Sleep	High	ENSG00000253106	-0.0731	-1.68	-4.88	-1.66	0.096	0.198	2.16	2.09	Higher at ED
	Sleep	High	CD160	0.105	1.68	-4.89	1.66	0.0961	0.198	2.27	2.38	Higher at M6
	Sleep	High	FIG4	-0.0428	-1.68	-4.89	-1.66	0.0961	0.198	5.78	5.74	Higher at ED
	Sleep	High	PCNP	-0.0739	-1.68	-4.88	-1.66	0.0961	0.198	4.99	4.92	Higher at ED
	Sleep	High	ZEB2	0.0447	1.68	-4.89	1.66	0.0963	0.198	8.43	8.47	Higher at M6
	Sleep	High	PITPNA	-0.0638	-1.68	-4.89	-1.66	0.0963	0.198	6.02	5.95	Higher at ED
	Sleep	High	ENSG00000279957	-0.0976	-1.68	-4.89	-1.66	0.0963	0.198	2.52	2.43	Higher at ED
	Sleep	High	ATG16L2	-0.0971	-1.68	-4.89	-1.66	0.0965	0.198	8.49	8.39	Higher at ED
	Sleep	High	MCOLN2	0.0743	1.68	-4.89	1.66	0.0965	0.198	2.4	2.47	Higher at M6
	Sleep	High	ENSG00000289276	0.0665	1.68	-4.89	1.66	0.0966	0.199	2.62	2.69	Higher at M6
	Sleep	High	LINC01138	0.0398	1.68	-4.89	1.66	0.0967	0.199	6.18	6.21	Higher at M6
	Sleep	High	PPAN.P2RY11	0.156	1.68	-4.89	1.66	0.0967	0.199	2.23	2.39	Higher at M6
	Sleep	High	SCNM1	-0.049	-1.68	-4.89	-1.66	0.0967	0.199	4.04	3.99	Higher at ED
	Sleep	High	RNU1.1	-0.161	-1.67	-4.89	-1.66	0.0971	0.199	10.8	10.6	Higher at ED
	Sleep	High	ATP5F1D	0.0422	1.67	-4.89	1.66	0.0971	0.2	4.49	4.53	Higher at M6
	Sleep	High	ENSG00000236255	0.0697	1.67	-4.89	1.66	0.0972	0.2	2.15	2.21	Higher at M6
	Sleep	High	MCF2L	0.0788	1.67	-4.89	1.66	0.0973	0.2	2.84	2.91	Higher at M6
	Sleep	High	MORN1	-0.0623	-1.67	-4.89	-1.66	0.0974	0.2	3.29	3.22	Higher at ED
	Sleep	High	CD22	0.0655	1.67	-4.9	1.66	0.0974	0.2	5.21	5.28	Higher at M6
	Sleep	High	LIN54	-0.046	-1.67	-4.9	-1.66	0.0975	0.2	4.69	4.64	Higher at ED
	Sleep	High	RNU1.2	-0.16	-1.67	-4.9	-1.66	0.0975	0.2	10.8	10.6	Higher at ED
	Sleep	High	ANKRD10.IT1	-0.0729	-1.67	-4.9	-1.66	0.0976	0.2	1.94	1.87	Higher at ED
	Sleep	High	SAE1	0.043	1.67	-4.9	1.66	0.0976	0.2	4.21	4.25	Higher at M6
	Sleep	High	EPS15L1	-0.0723	-1.67	-4.9	-1.66	0.0976	0.2	6.33	6.26	Higher at ED
	Sleep	High	SURF4	-0.0291	-1.67	-4.9	-1.66	0.0977	0.2	6.09	6.06	Higher at ED
	Sleep	High	CD200	0.08	1.67	-4.9	1.66	0.0978	0.201	2.43	2.52	Higher at M6
	Sleep	High	ARL17A	0.0546	1.67	-4.9	1.65	0.098	0.201	5.92	5.98	Higher at M6
	Sleep	High	TMX1	-0.103	-1.67	-4.9	-1.65	0.0981	0.201	3.97	3.87	Higher at ED
	Sleep	High	CEP162	-0.0982	-1.67	-4.9	-1.65	0.0982	0.201	2.99	2.89	Higher at ED
	Sleep	High	AIRIM	0.0481	1.67	-4.9	1.65	0.0984	0.202	2.76	2.81	Higher at M6
	Sleep	High	SMG1P6	0.0829	1.67	-4.9	1.65	0.0984	0.202	2.3	2.4	Higher at M6
	Sleep	High	TRAF7	0.0383	1.67	-4.9	1.65	0.0984	0.202	5.27	5.31	Higher at M6
	Sleep	High	UBA52	0.0978	1.67	-4.9	1.65	0.0985	0.202	8.19	8.28	Higher at M6
	Sleep	High	BOD1	0.0687	1.66	-4.91	1.65	0.0986	0.202	2.74	2.81	Higher at M6
	Sleep	High	NMRAL1	0.0533	1.67	-4.9	1.65	0.0986	0.202	3.41	3.46	Higher at M6
	Sleep	High	RABGAP1L	0.0548	1.67	-4.9	1.65	0.0986	0.202	7.03	7.08	Higher at M6
	Sleep	High	MAP3K7CL	0.104	1.67	-4.91	1.65	0.0987	0.202	3.91	4.01	Higher at M6
	Sleep	High	BTBD2	0.0434	1.67	-4.91	1.65	0.0988	0.202	5.67	5.71	Higher at M6
	Sleep	High	AUP1	0.0336	1.67	-4.91	1.65	0.0988	0.202	5.3	5.34	Higher at M6
	Sleep	High	BAHD1	0.0674	1.67	-4.91	1.65	0.0988	0.202	4.81	4.88	Higher at M6
	Sleep	High	SNHG12	0.0581	1.66	-4.91	1.65	0.0989	0.202	3.73	3.79	Higher at M6
	Sleep	High	ZNF575	0.0747	1.67	-4.91	1.65	0.0989	0.202	1.96	2.04	Higher at M6
	Sleep	High	ITM2C	0.092	1.66	-4.91	1.65	0.099	0.202	4.2	4.29	Higher at M6
	Sleep	High	ARL17B	0.0608	1.66	-4.91	1.65	0.0991	0.203	4.51	4.58	Higher at M6
	Sleep	High	CMAS	0.0846	1.66	-4.91	1.65	0.0992	0.203	3.14	3.22	Higher at M6
	Sleep	High	COQ7	-0.045	-1.66	-4.91	-1.65	0.0991	0.203	2.9	2.86	Higher at ED
	Sleep	High	MAU2	-0.0561	-1.66	-4.91	-1.65	0.0992	0.203	6.68	6.62	Higher at ED
	Sleep	High	SLC26A11	0.0683	1.66	-4.91	1.65	0.0992	0.203	3.37	3.44	Higher at M6
	Sleep	High	ZXDB	0.0538	1.66	-4.91	1.65	0.0992	0.203	3.87	3.93	Higher at M6
	Sleep	High	GINM1	-0.0491	-1.66	-4.91	-1.65	0.0993	0.203	3.45	3.4	Higher at ED
	Sleep	High	LMF1	0.0814	1.66	-4.91	1.65	0.0993	0.203	4.07	4.15	Higher at M6
	Sleep	High	OGG1	0.0623	1.66	-4.91	1.65	0.0994	0.203	5.21	5.27	Higher at M6
	Sleep	High	C8orf44	0.0674	1.66	-4.91	1.65	0.0997	0.203	2.35	2.42	Higher at M6
	Sleep	High	CAST	0.0333	1.66	-4.91	1.65	0.0996	0.203	7.39	7.42	Higher at M6
	Sleep	High	DPH5.DT	0.0581	1.66	-4.91	1.65	0.0996	0.203	3.64	3.7	Higher at M6
	Sleep	High	ENSG00000279759	0.144	1.66	-4.91	1.65	0.0996	0.203	3.67	3.82	Higher at M6
	Sleep	High	PRR7	0.0807	1.66	-4.91	1.65	0.0995	0.203	1.97	2.05	Higher at M6
	Sleep	High	RGS10	0.0938	1.66	-4.91	1.65	0.0997	0.203	5.12	5.21	Higher at M6
	Sleep	High	SLC36A4	-0.0698	-1.66	-4.91	-1.65	0.0996	0.203	3.73	3.66	Higher at ED
	Sleep	High	TRNT1	-0.0517	-1.66	-4.91	-1.65	0.0997	0.203	5	4.95	Higher at ED
	Sleep	High	UCK1	-0.0458	-1.66	-4.91	-1.65	0.0996	0.203	3.59	3.55	Higher at ED
	Sleep	High	ZNF17	-0.0697	-1.66	-4.91	-1.65	0.0996	0.203	3.1	3.03	Higher at ED
	Sleep	High	TMEM104	0.0598	1.66	-4.91	1.65	0.0998	0.203	4.66	4.72	Higher at M6
	Sleep	High	LINC00205	-0.048	-1.66	-4.91	-1.65	0.0998	0.203	4.3	4.25	Higher at ED
	Sleep	High	HAPLN3	0.0736	1.66	-4.91	1.65	0.0999	0.204	4.03	4.1	Higher at M6
	Sleep	High	ENSG00000226824	0.1	1.66	-4.91	1.65	0.0999	0.204	2.39	2.49	Higher at M6
	Sleep	High	ZNF146	-0.0757	-1.66	-4.91	-1.65	0.0999	0.204	4.72	4.65	Higher at ED
	Sleep	High	BNIP3	0.0586	1.66	-4.92	1.64	0.1	0.204	3.02	3.09	Higher at M6
	Sleep	High	SEMA4F	0.0582	1.66	-4.92	1.64	0.1	0.204	3.49	3.55	Higher at M6
	Sleep	High	DBP	0.0571	1.66	-4.92	1.64	0.1	0.204	4.55	4.61	Higher at M6
	Sleep	High	HNRNPA1L2	0.0753	1.66	-4.92	1.64	0.1	0.204	2.12	2.2	Higher at M6
	Sleep	High	HNRNPH3	-0.0565	-1.66	-4.92	-1.64	0.1	0.204	6.7	6.64	Higher at ED
	Sleep	High	IARS2	0.0471	1.66	-4.92	1.64	0.1	0.204	4.44	4.49	Higher at M6
	Sleep	High	MID1IP1	-0.0608	-1.66	-4.92	-1.64	0.1	0.204	5.92	5.86	Higher at ED
	Sleep	High	NAA80	0.0653	1.66	-4.92	1.64	0.1	0.204	2.97	3.03	Higher at M6
	Sleep	High	NCOA7	0.0484	1.66	-4.92	1.64	0.1	0.204	4.93	4.98	Higher at M6
	Sleep	High	UQCC1	0.0448	1.66	-4.92	1.64	0.1	0.204	4.41	4.45	Higher at M6
	Sleep	High	EMC3	0.111	1.66	-4.92	1.64	0.1	0.204	5.65	5.77	Higher at M6
	Sleep	High	CFD	-0.0725	-1.66	-4.92	-1.64	0.1	0.204	6.63	6.53	Higher at ED
	Sleep	High	KDM6B	-0.132	-1.66	-4.92	-1.64	0.1	0.204	8.78	8.65	Higher at ED
	Sleep	High	TRIM73	0.102	1.66	-4.92	1.64	0.1	0.204	1.66	1.75	Higher at M6
	Sleep	High	PPP2R3B	0.0632	1.66	-4.92	1.64	0.101	0.204	3.38	3.44	Higher at M6
	Sleep	High	RAB37	-0.0402	-1.66	-4.92	-1.64	0.101	0.205	6.17	6.13	Higher at ED
	Sleep	High	EIF4EBP1	0.0652	1.66	-4.92	1.64	0.101	0.205	2.59	2.65	Higher at M6
	Sleep	High	GAS6.AS1	0.0833	1.66	-4.92	1.64	0.101	0.205	3.63	3.7	Higher at M6
	Sleep	High	DAP	0.0724	1.66	-4.92	1.64	0.101	0.205	5.62	5.7	Higher at M6
	Sleep	High	KDM7A.DT	0.136	1.66	-4.92	1.64	0.101	0.205	4.03	4.17	Higher at M6
	Sleep	High	UROD	0.0694	1.65	-4.93	1.64	0.101	0.205	3.56	3.62	Higher at M6
	Sleep	High	WDR3	0.0505	1.65	-4.92	1.64	0.101	0.205	4.02	4.07	Higher at M6
	Sleep	High	FOXP4	0.0764	1.65	-4.92	1.64	0.101	0.205	3.77	3.84	Higher at M6
	Sleep	High	UPP1	-0.0562	-1.65	-4.92	-1.64	0.101	0.205	5.37	5.31	Higher at ED
	Sleep	High	ATG9A	0.0717	1.65	-4.93	1.64	0.101	0.205	5.5	5.57	Higher at M6
	Sleep	High	ENSG00000270574	-0.0833	-1.65	-4.92	-1.64	0.101	0.205	2.25	2.17	Higher at ED
	Sleep	High	LMAN2	-0.0337	-1.65	-4.93	-1.64	0.101	0.205	6.76	6.73	Higher at ED
	Sleep	High	RASA4B	0.0664	1.65	-4.93	1.64	0.101	0.205	4.92	4.98	Higher at M6
	Sleep	High	SLC25A43	0.0673	1.66	-4.92	1.64	0.101	0.205	2.22	2.3	Higher at M6
	Sleep	High	SRRM1	0.0484	1.65	-4.92	1.64	0.101	0.205	7.19	7.24	Higher at M6
	Sleep	High	TIMM23B	0.074	1.65	-4.92	1.64	0.101	0.205	3.4	3.47	Higher at M6
	Sleep	High	ZFAND1	-0.0936	-1.65	-4.92	-1.64	0.101	0.205	2.79	2.7	Higher at ED
	Sleep	High	RRS1	0.0522	1.65	-4.93	1.64	0.101	0.205	3.3	3.35	Higher at M6
	Sleep	High	RAB11FIP2	-0.0652	-1.65	-4.93	-1.64	0.101	0.205	4.81	4.75	Higher at ED
	Sleep	High	ATXN1	-0.0492	-1.65	-4.93	-1.64	0.101	0.205	7.43	7.38	Higher at ED
	Sleep	High	ZNF282	0.0481	1.65	-4.93	1.64	0.101	0.205	4.21	4.26	Higher at M6
	Sleep	High	LCP2	-0.0487	-1.65	-4.93	-1.64	0.101	0.205	8.19	8.14	Higher at ED
	Sleep	High	HADH	0.0466	1.65	-4.93	1.64	0.102	0.206	3.85	3.89	Higher at M6
	Sleep	High	PRKCD	-0.0812	-1.65	-4.93	-1.64	0.102	0.206	7.37	7.29	Higher at ED
	Sleep	High	DICER1	-0.0569	-1.65	-4.93	-1.64	0.102	0.206	7.75	7.69	Higher at ED
	Sleep	High	FCGR2B	-0.0501	-1.65	-4.93	-1.64	0.102	0.206	5.23	5.18	Higher at ED
	Sleep	High	GDF7	0.085	1.65	-4.93	1.64	0.102	0.206	1.85	1.94	Higher at M6
	Sleep	High	MSANTD3	0.0649	1.65	-4.93	1.64	0.102	0.206	2.3	2.37	Higher at M6
	Sleep	High	PCGF3	-0.0388	-1.65	-4.93	-1.64	0.102	0.206	5.59	5.55	Higher at ED
	Sleep	High	ARFGAP1	0.0443	1.65	-4.93	1.64	0.102	0.206	5.07	5.11	Higher at M6
	Sleep	High	COX7C	-0.142	-1.65	-4.93	-1.64	0.102	0.206	3.77	3.64	Higher at ED
	Sleep	High	CDKN2AIP	-0.067	-1.65	-4.93	-1.64	0.102	0.206	4.08	4.02	Higher at ED
	Sleep	High	ADAMTSL4.AS1	-0.127	-1.65	-4.93	-1.63	0.102	0.206	5.2	5.08	Higher at ED
	Sleep	High	PARK7	-0.0488	-1.65	-4.93	-1.63	0.102	0.207	4.87	4.82	Higher at ED
	Sleep	High	PFKP	0.0504	1.65	-4.93	1.63	0.102	0.207	5.19	5.24	Higher at M6
	Sleep	High	MOB3A	-0.0819	-1.65	-4.94	-1.63	0.103	0.207	8.54	8.45	Higher at ED
	Sleep	High	TBC1D17	0.0519	1.65	-4.94	1.63	0.103	0.207	5.17	5.22	Higher at M6
	Sleep	High	CTPS1	0.0468	1.65	-4.94	1.63	0.103	0.208	3.96	4.01	Higher at M6
	Sleep	High	ENSG00000308356	0.0867	1.64	-4.94	1.63	0.103	0.208	2.44	2.52	Higher at M6
	Sleep	High	PLAAT3	0.0677	1.64	-4.94	1.63	0.103	0.208	2.05	2.12	Higher at M6
	Sleep	High	ENSG00000310430	0.135	1.64	-4.94	1.63	0.103	0.209	2.72	2.86	Higher at M6
	Sleep	High	SLC43A3	0.053	1.64	-4.94	1.63	0.104	0.209	4.15	4.2	Higher at M6
	Sleep	High	CAMTA2.AS1	0.0939	1.64	-4.94	1.63	0.104	0.209	2.02	2.12	Higher at M6
	Sleep	High	RAD54L2	0.0646	1.64	-4.94	1.63	0.104	0.209	5.13	5.19	Higher at M6
	Sleep	High	SNRPB2	-0.0697	-1.64	-4.94	-1.63	0.104	0.209	3.57	3.5	Higher at ED
	Sleep	High	BACH2	0.0575	1.64	-4.95	1.63	0.104	0.209	6.01	6.07	Higher at M6
	Sleep	High	LINC02284	-0.0746	-1.64	-4.94	-1.63	0.104	0.209	2.07	2	Higher at ED
	Sleep	High	NEMF	-0.0535	-1.64	-4.95	-1.63	0.104	0.209	5.63	5.57	Higher at ED
	Sleep	High	SHLD1	0.083	1.64	-4.95	1.63	0.104	0.209	2.02	2.1	Higher at M6
	Sleep	High	ENSG00000227486	0.0876	1.64	-4.94	1.63	0.104	0.209	2.44	2.53	Higher at M6
	Sleep	High	ENSG00000279283	-0.121	-1.64	-4.94	-1.63	0.104	0.209	3.43	3.3	Higher at ED
	Sleep	High	MTHFSD	-0.0395	-1.64	-4.95	-1.63	0.104	0.209	3.84	3.8	Higher at ED
	Sleep	High	ENSG00000264456	-0.0838	-1.64	-4.95	-1.63	0.104	0.209	2.06	1.99	Higher at ED
	Sleep	High	ATR	0.0516	1.64	-4.95	1.63	0.104	0.209	6.04	6.1	Higher at M6
	Sleep	High	OTUD6B.AS1	-0.113	-1.64	-4.95	-1.63	0.104	0.209	3.57	3.46	Higher at ED
	Sleep	High	ATP6V1E2	-0.0632	-1.64	-4.95	-1.62	0.104	0.21	2.04	1.98	Higher at ED
	Sleep	High	ITGAM	-0.0888	-1.64	-4.95	-1.62	0.104	0.21	7.36	7.26	Higher at ED
	Sleep	High	DUSP28	-0.0605	-1.64	-4.95	-1.62	0.104	0.21	3.04	2.98	Higher at ED
	Sleep	High	NBEA	-0.0714	-1.64	-4.95	-1.62	0.105	0.21	3.55	3.48	Higher at ED
	Sleep	High	SCLY	0.0585	1.64	-4.95	1.62	0.105	0.211	3.93	3.99	Higher at M6
	Sleep	High	ATP6V1H	-0.0371	-1.64	-4.95	-1.62	0.105	0.211	3.97	3.94	Higher at ED
	Sleep	High	CCZ1B	-0.0403	-1.64	-4.95	-1.62	0.105	0.211	4.31	4.27	Higher at ED
	Sleep	High	GTF2E1	-0.0535	-1.64	-4.95	-1.62	0.105	0.211	3.75	3.7	Higher at ED
	Sleep	High	CTSB	0.087	1.64	-4.95	1.62	0.105	0.211	8.51	8.6	Higher at M6
	Sleep	High	FCGR2C	-0.0621	-1.64	-4.95	-1.62	0.105	0.211	5.12	5.06	Higher at ED
	Sleep	High	TSTD3	-0.0716	-1.64	-4.95	-1.62	0.105	0.211	2.7	2.61	Higher at ED
	Sleep	High	NAPEPLD	0.0515	1.64	-4.95	1.62	0.105	0.211	3.3	3.35	Higher at M6
	Sleep	High	U2SURP	-0.0645	-1.64	-4.95	-1.62	0.105	0.211	6.04	5.98	Higher at ED
	Sleep	High	KEAP1	0.0391	1.64	-4.95	1.62	0.105	0.211	4.47	4.51	Higher at M6
	Sleep	High	CLCF1	0.0677	1.63	-4.96	1.62	0.105	0.211	2.13	2.21	Higher at M6
	Sleep	High	MTMR12	0.0386	1.63	-4.96	1.62	0.105	0.211	4.99	5.03	Higher at M6
	Sleep	High	SEC13	0.0312	1.63	-4.96	1.62	0.105	0.211	4.88	4.91	Higher at M6
	Sleep	High	ODR4	-0.0707	-1.63	-4.96	-1.62	0.105	0.212	3.38	3.31	Higher at ED
	Sleep	High	THAP7	0.0489	1.63	-4.96	1.62	0.105	0.212	3.9	3.95	Higher at M6
	Sleep	High	APOOL	0.0581	1.63	-4.96	1.62	0.105	0.212	3.11	3.17	Higher at M6
	Sleep	High	EMC10	0.0491	1.63	-4.96	1.62	0.105	0.212	5.65	5.7	Higher at M6
	Sleep	High	RRP1	0.0568	1.63	-4.96	1.62	0.106	0.212	3.18	3.24	Higher at M6
	Sleep	High	CNIH1	-0.0761	-1.63	-4.96	-1.62	0.106	0.212	3.81	3.73	Higher at ED
	Sleep	High	WHAMM	0.0412	1.63	-4.96	1.62	0.106	0.213	4.61	4.65	Higher at M6
	Sleep	High	POC1B.AS1	-0.0455	-1.63	-4.96	-1.62	0.106	0.213	4.5	4.46	Higher at ED
	Sleep	High	LINC00115	-0.0973	-1.63	-4.96	-1.62	0.106	0.213	7.53	7.44	Higher at ED
	Sleep	High	PTCD3	0.0418	1.63	-4.96	1.62	0.106	0.213	5.06	5.1	Higher at M6
	Sleep	High	GIT2	-0.048	-1.63	-4.97	-1.61	0.107	0.214	7.6	7.55	Higher at ED
	Sleep	High	SSH1	-0.0657	-1.63	-4.97	-1.61	0.107	0.214	6.32	6.25	Higher at ED
	Sleep	High	ARFRP1	0.0467	1.63	-4.97	1.61	0.107	0.214	4.99	5.04	Higher at M6
	Sleep	High	BTN3A1	0.0435	1.63	-4.97	1.61	0.107	0.214	7.13	7.17	Higher at M6
	Sleep	High	EIF3E	-0.0724	-1.63	-4.97	-1.61	0.107	0.214	6.49	6.41	Higher at ED
	Sleep	High	PICK1	0.0445	1.63	-4.97	1.61	0.107	0.214	2.77	2.82	Higher at M6
	Sleep	High	RIMOC1	0.0439	1.62	-4.98	1.61	0.107	0.214	4.49	4.53	Higher at M6
	Sleep	High	BCL2L2	0.065	1.63	-4.97	1.61	0.107	0.214	2.62	2.68	Higher at M6
	Sleep	High	KDM3A	-0.0445	-1.63	-4.97	-1.61	0.107	0.214	6.38	6.34	Higher at ED
	Sleep	High	RBM26	0.0405	1.63	-4.97	1.61	0.107	0.214	6.31	6.35	Higher at M6
	Sleep	High	PLD3	0.0523	1.63	-4.97	1.61	0.107	0.214	5.84	5.89	Higher at M6
	Sleep	High	STMN1	0.0852	1.62	-4.97	1.61	0.107	0.215	2.96	3.05	Higher at M6
	Sleep	High	RAB35	-0.0513	-1.62	-4.97	-1.61	0.107	0.215	5.85	5.8	Higher at ED
	Sleep	High	FGR	-0.0618	-1.62	-4.97	-1.61	0.107	0.215	8.39	8.32	Higher at ED
	Sleep	High	ZNF154	0.0596	1.62	-4.97	1.61	0.107	0.215	4.02	4.09	Higher at M6
	Sleep	High	NT5C3A	-0.0687	-1.62	-4.97	-1.61	0.107	0.215	4.13	4.06	Higher at ED
	Sleep	High	APH1A	-0.0361	-1.62	-4.97	-1.61	0.107	0.215	5.52	5.48	Higher at ED
	Sleep	High	ENSG00000290399	0.0549	1.62	-4.97	1.61	0.108	0.215	3.11	3.16	Higher at M6
	Sleep	High	GPATCH8	0.037	1.62	-4.97	1.61	0.108	0.215	6.67	6.71	Higher at M6
	Sleep	High	ELOVL7	0.116	1.62	-4.97	1.61	0.108	0.215	2.48	2.58	Higher at M6
	Sleep	High	ENSG00000291091	0.0372	1.62	-4.97	1.61	0.108	0.215	5.17	5.21	Higher at M6
	Sleep	High	RIMS3	0.0779	1.62	-4.97	1.61	0.108	0.215	1.87	1.95	Higher at M6
	Sleep	High	ZNF528	-0.0667	-1.62	-4.97	-1.61	0.108	0.215	3.65	3.59	Higher at ED
	Sleep	High	HADHB	-0.0375	-1.62	-4.97	-1.61	0.108	0.215	4.98	4.94	Higher at ED
	Sleep	High	SCARNA9	-0.099	-1.62	-4.97	-1.61	0.108	0.215	4.27	4.17	Higher at ED
	Sleep	High	SELPLG	-0.0665	-1.62	-4.97	-1.61	0.108	0.215	9.05	8.98	Higher at ED
	Sleep	High	PRICKLE1	0.0557	1.62	-4.98	1.61	0.108	0.216	2.26	2.31	Higher at M6
	Sleep	High	NIPAL3	0.045	1.62	-4.98	1.61	0.108	0.216	5.6	5.65	Higher at M6
	Sleep	High	ZBTB38	0.0418	1.62	-4.98	1.61	0.108	0.216	6.07	6.11	Higher at M6
	Sleep	High	LINC01801	0.0618	1.62	-4.98	1.61	0.108	0.216	2.71	2.77	Higher at M6
	Sleep	High	ZNF740	0.0348	1.62	-4.98	1.61	0.108	0.216	5.56	5.6	Higher at M6
	Sleep	High	TIAM2	-0.0642	-1.62	-4.98	-1.6	0.109	0.216	3.27	3.21	Higher at ED
	Sleep	High	RMND5B	0.0498	1.62	-4.98	1.6	0.109	0.217	4.31	4.36	Higher at M6
	Sleep	High	DTD2	0.0679	1.62	-4.98	1.6	0.109	0.217	2.3	2.37	Higher at M6
	Sleep	High	CASK	-0.0469	-1.62	-4.98	-1.6	0.109	0.217	4.77	4.72	Higher at ED
	Sleep	High	FSD1L	-0.0975	-1.62	-4.98	-1.6	0.109	0.217	1.85	1.74	Higher at ED
	Sleep	High	DDB2	-0.0629	-1.62	-4.98	-1.6	0.109	0.217	3.89	3.83	Higher at ED
	Sleep	High	NSL1	-0.0323	-1.62	-4.98	-1.6	0.109	0.217	5.09	5.05	Higher at ED
	Sleep	High	PEBP1	0.0526	1.62	-4.98	1.6	0.109	0.217	4.77	4.82	Higher at M6
	Sleep	High	PGRMC1	0.0693	1.62	-4.98	1.6	0.109	0.217	4.21	4.27	Higher at M6
	Sleep	High	SNF8	0.0436	1.62	-4.98	1.6	0.109	0.217	3.99	4.04	Higher at M6
	Sleep	High	TIGD6	-0.0795	-1.62	-4.98	-1.6	0.109	0.217	1.8	1.72	Higher at ED
	Sleep	High	ENSG00000256981	0.0795	1.62	-4.98	1.6	0.109	0.217	1.68	1.76	Higher at M6
	Sleep	High	SESTD1	-0.0511	-1.62	-4.98	-1.6	0.109	0.217	4.66	4.61	Higher at ED
	Sleep	High	HDAC11	0.0709	1.62	-4.98	1.6	0.109	0.217	1.75	1.83	Higher at M6
	Sleep	High	OS9	-0.0541	-1.62	-4.98	-1.6	0.109	0.217	7.27	7.21	Higher at ED
	Sleep	High	SUV39H1	0.0664	1.62	-4.98	1.6	0.109	0.217	2.51	2.58	Higher at M6
	Sleep	High	PEX26	0.0737	1.62	-4.98	1.6	0.109	0.217	5.73	5.81	Higher at M6
	Sleep	High	ARL6IP5	-0.0512	-1.61	-4.99	-1.6	0.109	0.217	6.52	6.47	Higher at ED
	Sleep	High	ENSG00000289056	-0.0673	-1.62	-4.98	-1.6	0.109	0.217	2.2	2.13	Higher at ED
	Sleep	High	TRBV20.1	0.079	1.62	-4.99	1.6	0.109	0.217	1.68	1.77	Higher at M6
	Sleep	High	PSMB1	-0.0585	-1.61	-4.99	-1.6	0.109	0.218	4.58	4.52	Higher at ED
	Sleep	High	ZNF202	0.0582	1.61	-4.99	1.6	0.109	0.218	2.9	2.96	Higher at M6
	Sleep	High	PRDM4	0.0259	1.61	-4.99	1.6	0.109	0.218	4.72	4.75	Higher at M6
	Sleep	High	PANX1	0.0544	1.61	-4.99	1.6	0.11	0.218	3.16	3.21	Higher at M6
	Sleep	High	B4GALT4	0.0429	1.61	-4.99	1.6	0.11	0.218	3.65	3.7	Higher at M6
	Sleep	High	ENSG00000204584	-0.092	-1.62	-4.98	-1.6	0.11	0.218	2.75	2.65	Higher at ED
	Sleep	High	ENSG00000301565	0.0576	1.61	-4.99	1.6	0.11	0.218	3.2	3.26	Higher at M6
	Sleep	High	ZNF852	0.0378	1.61	-4.99	1.6	0.11	0.218	5	5.04	Higher at M6
	Sleep	High	EFR3A	-0.042	-1.61	-4.99	-1.6	0.11	0.218	5.85	5.8	Higher at ED
	Sleep	High	ERC1	0.0511	1.61	-4.99	1.6	0.11	0.218	5.81	5.86	Higher at M6
	Sleep	High	MTND5P2	-0.112	-1.61	-5	-1.6	0.11	0.218	1.73	1.62	Higher at ED
	Sleep	High	P4HB	0.0359	1.61	-4.99	1.6	0.11	0.218	7.06	7.1	Higher at M6
	Sleep	High	IRAK1	0.041	1.61	-4.99	1.6	0.11	0.218	5.35	5.39	Higher at M6
	Sleep	High	MTMR3	-0.0764	-1.61	-4.99	-1.6	0.11	0.218	7.76	7.68	Higher at ED
	Sleep	High	FKBP1A	-0.0566	-1.61	-4.99	-1.6	0.11	0.218	6.97	6.91	Higher at ED
	Sleep	High	RBL2	-0.0316	-1.61	-4.99	-1.6	0.11	0.218	7.78	7.75	Higher at ED
	Sleep	High	SLC2A3P2	-0.114	-1.61	-4.99	-1.6	0.11	0.219	1.79	1.68	Higher at ED
	Sleep	High	PHRF1	0.0758	1.61	-4.99	1.6	0.11	0.219	6.12	6.2	Higher at M6
	Sleep	High	EXOC4	0.0315	1.61	-4.99	1.6	0.111	0.219	5.79	5.82	Higher at M6
	Sleep	High	HHAT	0.0627	1.61	-4.99	1.6	0.111	0.219	2.28	2.35	Higher at M6
	Sleep	High	RPL34	-0.185	-1.61	-4.99	-1.6	0.111	0.219	4.36	4.18	Higher at ED
	Sleep	High	RUNDC1	-0.0379	-1.61	-4.99	-1.6	0.111	0.219	5.23	5.19	Higher at ED
	Sleep	High	LARP4	0.0471	1.61	-5	1.59	0.111	0.219	4.39	4.44	Higher at M6
	Sleep	High	ZNF395	0.0556	1.61	-4.99	1.59	0.111	0.219	4.68	4.74	Higher at M6
	Sleep	High	ZNF584.DT	0.0586	1.61	-4.99	1.59	0.111	0.219	2.7	2.76	Higher at M6
	Sleep	High	GPX1P1	0.137	1.61	-5	1.59	0.111	0.22	1.19	1.29	Higher at M6
	Sleep	High	CEP170	-0.0423	-1.61	-5	-1.59	0.111	0.22	5.92	5.88	Higher at ED
	Sleep	High	HS6ST1	0.0512	1.61	-5	1.59	0.111	0.22	4.15	4.2	Higher at M6
	Sleep	High	DNAL1	0.0724	1.61	-5	1.59	0.111	0.22	1.83	1.91	Higher at M6
	Sleep	High	PSMD13	-0.0368	-1.61	-5	-1.59	0.111	0.22	5.08	5.04	Higher at ED
	Sleep	High	PCF11	-0.0307	-1.61	-5	-1.59	0.111	0.22	7.2	7.17	Higher at ED
	Sleep	High	VPS13D	0.0328	1.61	-5	1.59	0.111	0.22	7.44	7.48	Higher at M6
	Sleep	High	ZNF681	-0.12	-1.61	-5	-1.59	0.111	0.22	1.88	1.76	Higher at ED
	Sleep	High	FAM83H	0.0759	1.61	-5	1.59	0.111	0.22	2.03	2.1	Higher at M6
	Sleep	High	ENSG00000260729	0.0963	1.61	-5	1.59	0.111	0.22	1.65	1.74	Higher at M6
	Sleep	High	NET1	0.0662	1.61	-5	1.59	0.111	0.22	2.77	2.83	Higher at M6
	Sleep	High	ENSG00000224950	-0.0866	-1.61	-5	-1.59	0.111	0.22	2.94	2.85	Higher at ED
	Sleep	High	ENSG00000266709	0.0547	1.61	-5	1.59	0.111	0.22	2.96	3.02	Higher at M6
	Sleep	High	MINDY2	-0.0586	-1.61	-5	-1.59	0.111	0.22	4.86	4.8	Higher at ED
	Sleep	High	MAP7D3	0.0502	1.61	-5	1.59	0.111	0.22	3.22	3.27	Higher at M6
	Sleep	High	WDR74	0.0514	1.6	-5	1.59	0.112	0.221	3.09	3.14	Higher at M6
	Sleep	High	CYLD.AS1	-0.0528	-1.6	-5	-1.59	0.112	0.221	2.66	2.61	Higher at ED
	Sleep	High	OGFR	-0.052	-1.6	-5	-1.59	0.112	0.221	6.72	6.67	Higher at ED
	Sleep	High	ANKMY1	0.0591	1.6	-5	1.59	0.112	0.221	5.32	5.38	Higher at M6
	Sleep	High	ELMOD3	0.0367	1.6	-5.01	1.59	0.112	0.221	3.94	3.98	Higher at M6
	Sleep	High	IPO5	0.0531	1.6	-5	1.59	0.112	0.221	4.91	4.96	Higher at M6
	Sleep	High	LINC01882	0.0816	1.6	-5.01	1.59	0.112	0.221	1.81	1.88	Higher at M6
	Sleep	High	LRP3	-0.0766	-1.6	-5	-1.59	0.112	0.221	2.36	2.29	Higher at ED
	Sleep	High	SNAPIN	-0.0489	-1.6	-5	-1.59	0.112	0.221	3.06	3.02	Higher at ED
	Sleep	High	BLVRB	0.151	1.6	-5.01	1.59	0.112	0.221	7.5	7.64	Higher at M6
	Sleep	High	SMIM26	-0.0756	-1.6	-5.01	-1.59	0.112	0.221	1.98	1.9	Higher at ED
	Sleep	High	SNORA81	-0.159	-1.6	-5.01	-1.59	0.112	0.221	4.22	4.06	Higher at ED
	Sleep	High	DLEU2	-0.0651	-1.6	-5.01	-1.59	0.112	0.222	6.39	6.32	Higher at ED
	Sleep	High	ENSG00000261732	0.112	1.6	-5	1.59	0.112	0.222	1.73	1.85	Higher at M6
	Sleep	High	AZI2	-0.0805	-1.6	-5.01	-1.59	0.112	0.222	3.88	3.8	Higher at ED
	Sleep	High	R3HDM4	0.124	1.6	-5.01	1.59	0.113	0.222	9.47	9.59	Higher at M6
	Sleep	High	ARF4	-0.045	-1.6	-5.01	-1.59	0.113	0.222	4.77	4.72	Higher at ED
	Sleep	High	NUP155	0.0407	1.6	-5.01	1.59	0.113	0.222	4.48	4.52	Higher at M6
	Sleep	High	TRBV19	0.0739	1.6	-5.01	1.59	0.113	0.222	1.84	1.93	Higher at M6
	Sleep	High	ITGA5	-0.0687	-1.6	-5.01	-1.59	0.113	0.222	6.97	6.9	Higher at ED
	Sleep	High	AAR2	0.0448	1.6	-5.01	1.58	0.113	0.223	4.11	4.15	Higher at M6
	Sleep	High	GLRX2	-0.0525	-1.6	-5.01	-1.58	0.113	0.223	3.05	3	Higher at ED
	Sleep	High	AUH	0.0566	1.6	-5.01	1.58	0.113	0.223	3.39	3.45	Higher at M6
	Sleep	High	DACH1	-0.0865	-1.6	-5.01	-1.58	0.113	0.223	2.58	2.5	Higher at ED
	Sleep	High	DLG3	0.0774	1.6	-5.01	1.58	0.113	0.223	2.66	2.75	Higher at M6
	Sleep	High	ENSG00000287771	-0.161	-1.6	-5.01	-1.58	0.113	0.223	2.49	2.35	Higher at ED
	Sleep	High	ENSG00000290879	0.0505	1.6	-5.01	1.58	0.113	0.223	3.36	3.42	Higher at M6
	Sleep	High	MEF2A	-0.0476	-1.6	-5.01	-1.58	0.113	0.223	5.9	5.85	Higher at ED
	Sleep	High	SNORA47	-0.116	-1.6	-5.01	-1.58	0.113	0.223	2.35	2.26	Higher at ED
	Sleep	High	SNX14	-0.0471	-1.6	-5.01	-1.58	0.113	0.223	6.07	6.03	Higher at ED
	Sleep	High	TES	0.0361	1.6	-5.01	1.58	0.113	0.223	5.94	5.97	Higher at M6
	Sleep	High	ZNF93	-0.0794	-1.6	-5.01	-1.58	0.113	0.223	1.85	1.76	Higher at ED
	Sleep	High	GNPDA1	0.0456	1.6	-5.01	1.58	0.114	0.223	3.03	3.07	Higher at M6
	Sleep	High	SAMD12	0.0619	1.6	-5.02	1.58	0.114	0.223	2.74	2.79	Higher at M6
	Sleep	High	RCC1	0.0575	1.59	-5.02	1.58	0.114	0.224	3.09	3.15	Higher at M6
	Sleep	High	EDARADD	0.0719	1.59	-5.02	1.58	0.114	0.224	1.69	1.76	Higher at M6
	Sleep	High	MTERF1	-0.0739	-1.59	-5.02	-1.58	0.114	0.224	3.48	3.41	Higher at ED
	Sleep	High	WDR35	-0.0589	-1.59	-5.02	-1.58	0.114	0.224	2.73	2.67	Higher at ED
	Sleep	High	LGALS3	0.112	1.59	-5.02	1.58	0.114	0.224	5.97	6.09	Higher at M6
	Sleep	High	RNU4.1	-0.184	-1.59	-5.02	-1.58	0.114	0.224	5.35	5.16	Higher at ED
	Sleep	High	EEF2	0.0349	1.59	-5.02	1.58	0.114	0.224	10.3	10.3	Higher at M6
	Sleep	High	LINC01011	-0.0537	-1.59	-5.02	-1.58	0.114	0.224	2.67	2.62	Higher at ED
	Sleep	High	LATS1	0.0278	1.59	-5.02	1.58	0.114	0.224	6.01	6.04	Higher at M6
	Sleep	High	POLR1H	0.0501	1.59	-5.02	1.58	0.114	0.224	2.57	2.62	Higher at M6
	Sleep	High	WDR5B	-0.0749	-1.59	-5.02	-1.58	0.114	0.225	3.03	2.96	Higher at ED
	Sleep	High	RCN3	-0.109	-1.59	-5.02	-1.58	0.114	0.225	3.59	3.48	Higher at ED
	Sleep	High	UQCC2	0.0621	1.59	-5.02	1.58	0.114	0.225	2.92	2.98	Higher at M6
	Sleep	High	C11orf21	0.0431	1.59	-5.02	1.58	0.115	0.225	6.02	6.06	Higher at M6
	Sleep	High	CITED2	0.0467	1.59	-5.02	1.58	0.115	0.225	5.78	5.83	Higher at M6
	Sleep	High	RELA.DT	-0.0622	-1.59	-5.02	-1.58	0.115	0.225	2.18	2.12	Higher at ED
	Sleep	High	COA7	0.0736	1.59	-5.02	1.58	0.115	0.225	1.88	1.95	Higher at M6
	Sleep	High	FLI1	-0.0462	-1.59	-5.02	-1.58	0.115	0.225	8.16	8.11	Higher at ED
	Sleep	High	SLFN12	-0.067	-1.59	-5.02	-1.58	0.115	0.225	3.84	3.77	Higher at ED
	Sleep	High	TMEM135	-0.0589	-1.59	-5.02	-1.58	0.115	0.225	3.54	3.48	Higher at ED
	Sleep	High	TMUB1	0.0388	1.59	-5.02	1.58	0.115	0.225	4.27	4.31	Higher at M6
	Sleep	High	RFK	-0.079	-1.59	-5.02	-1.58	0.115	0.225	2.61	2.52	Higher at ED
	Sleep	High	SNX3	0.0979	1.59	-5.02	1.58	0.115	0.225	6.7	6.81	Higher at M6
	Sleep	High	MCRIP2	0.078	1.59	-5.02	1.58	0.115	0.225	2.36	2.44	Higher at M6
	Sleep	High	WARS1	0.0858	1.59	-5.02	1.58	0.115	0.225	6.65	6.73	Higher at M6
	Sleep	High	INPP4A	0.0298	1.59	-5.03	1.58	0.115	0.225	7.47	7.5	Higher at M6
	Sleep	High	ZNF500	0.0692	1.59	-5.02	1.58	0.115	0.225	3.98	4.05	Higher at M6
	Sleep	High	EDF1	0.0515	1.59	-5.02	1.58	0.115	0.225	5.86	5.91	Higher at M6
	Sleep	High	ENSG00000288796	0.167	1.59	-5.03	1.58	0.115	0.225	2.09	2.28	Higher at M6
	Sleep	High	MAD2L2	-0.0591	-1.59	-5.02	-1.58	0.115	0.225	3.05	2.99	Higher at ED
	Sleep	High	PGBD4	-0.0836	-1.59	-5.03	-1.58	0.115	0.225	2.4	2.33	Higher at ED
	Sleep	High	TMEM183A	0.0655	1.59	-5.02	1.58	0.115	0.225	5.01	5.08	Higher at M6
	Sleep	High	ZBTB43	0.0264	1.59	-5.03	1.58	0.115	0.225	4.47	4.5	Higher at M6
	Sleep	High	MAFB	-0.0684	-1.59	-5.03	-1.58	0.115	0.225	5.71	5.64	Higher at ED
	Sleep	High	WDR77	0.0509	1.59	-5.03	1.57	0.115	0.226	3.24	3.29	Higher at M6
	Sleep	High	DDX31	0.0543	1.59	-5.03	1.57	0.115	0.226	3.09	3.15	Higher at M6
	Sleep	High	HIPK2	0.0745	1.59	-5.03	1.57	0.115	0.226	7.04	7.11	Higher at M6
	Sleep	High	STAB1	0.095	1.59	-5.03	1.57	0.116	0.226	5.57	5.66	Higher at M6
	Sleep	High	ENSG00000273759	-0.0615	-1.59	-5.03	-1.57	0.116	0.226	1.75	1.69	Higher at ED
	Sleep	High	GPR135	0.0573	1.59	-5.03	1.57	0.116	0.226	2.13	2.19	Higher at M6
	Sleep	High	SPHK2	0.0539	1.59	-5.03	1.57	0.116	0.226	3.85	3.91	Higher at M6
	Sleep	High	POLI	-0.061	-1.59	-5.03	-1.57	0.116	0.226	4.08	4.02	Higher at ED
	Sleep	High	IRAK3	-0.0837	-1.59	-5.03	-1.57	0.116	0.226	6.73	6.64	Higher at ED
	Sleep	High	RAD23B	-0.0515	-1.58	-5.03	-1.57	0.116	0.227	6.55	6.5	Higher at ED
	Sleep	High	RSRP1	-0.0476	-1.58	-5.03	-1.57	0.116	0.227	7.75	7.7	Higher at ED
	Sleep	High	ZBTB22	-0.0414	-1.58	-5.03	-1.57	0.116	0.227	3.87	3.83	Higher at ED
	Sleep	High	NUP35	0.0602	1.58	-5.03	1.57	0.116	0.227	2.13	2.2	Higher at M6
	Sleep	High	ZYX	-0.099	-1.58	-5.03	-1.57	0.116	0.227	8.78	8.68	Higher at ED
	Sleep	High	RALGPS1	-0.0392	-1.58	-5.03	-1.57	0.116	0.227	3.89	3.85	Higher at ED
	Sleep	High	MAML1	-0.0529	-1.58	-5.03	-1.57	0.116	0.227	7.01	6.96	Higher at ED
	Sleep	High	TOP3A	-0.0569	-1.58	-5.03	-1.57	0.117	0.227	5.18	5.12	Higher at ED
	Sleep	High	TMEM230	0.0371	1.58	-5.03	1.57	0.117	0.227	4.42	4.46	Higher at M6
	Sleep	High	ANKRD54	0.0498	1.58	-5.04	1.57	0.117	0.228	3.07	3.11	Higher at M6
	Sleep	High	ZMAT1	-0.0654	-1.58	-5.04	-1.57	0.117	0.228	4.71	4.65	Higher at ED
	Sleep	High	BICDL1	0.0577	1.58	-5.04	1.57	0.117	0.228	4.21	4.27	Higher at M6
	Sleep	High	WIPF1	-0.0539	-1.58	-5.04	-1.57	0.117	0.228	9.54	9.48	Higher at ED
	Sleep	High	PIGQ	0.0586	1.58	-5.04	1.57	0.117	0.228	4.32	4.38	Higher at M6
	Sleep	High	MIB2	0.0535	1.58	-5.04	1.57	0.117	0.228	4.54	4.59	Higher at M6
	Sleep	High	ABITRAM	-0.0553	-1.58	-5.04	-1.57	0.117	0.228	2.51	2.45	Higher at ED
	Sleep	High	ANKRD40	0.0337	1.58	-5.04	1.57	0.117	0.229	4.67	4.7	Higher at M6
	Sleep	High	LEO1	0.0603	1.58	-5.04	1.57	0.117	0.229	3.91	3.98	Higher at M6
	Sleep	High	COMMD10	0.0659	1.58	-5.04	1.57	0.117	0.229	2.63	2.69	Higher at M6
	Sleep	High	NCL	0.0627	1.58	-5.04	1.57	0.118	0.229	7.45	7.51	Higher at M6
	Sleep	High	FRMD4B	-0.0696	-1.58	-5.04	-1.57	0.118	0.229	4.02	3.96	Higher at ED
	Sleep	High	RIGI	-0.0653	-1.58	-5.04	-1.56	0.118	0.229	6.56	6.48	Higher at ED
	Sleep	High	SMC6	-0.0789	-1.58	-5.04	-1.56	0.118	0.229	4.58	4.5	Higher at ED
	Sleep	High	MTMR11	0.0703	1.58	-5.04	1.56	0.118	0.229	2.91	2.99	Higher at M6
	Sleep	High	ATXN7L1	0.0459	1.58	-5.04	1.56	0.118	0.229	5.29	5.34	Higher at M6
	Sleep	High	BSG	0.142	1.58	-5.04	1.56	0.118	0.229	9.27	9.41	Higher at M6
	Sleep	High	COMMD6	-0.167	-1.58	-5.04	-1.56	0.118	0.229	2.17	2.03	Higher at ED
	Sleep	High	ENSG00000282416	-0.145	-1.58	-5.04	-1.56	0.118	0.229	5.24	5.08	Higher at ED
	Sleep	High	MARCHF3	0.0799	1.58	-5.04	1.56	0.118	0.229	2.55	2.63	Higher at M6
	Sleep	High	PCBP1.AS1	-0.0845	-1.58	-5.04	-1.56	0.118	0.229	6.61	6.53	Higher at ED
	Sleep	High	SRRM2	0.0806	1.58	-5.04	1.56	0.118	0.229	9.79	9.87	Higher at M6
	Sleep	High	ALDH9A1	-0.0399	-1.58	-5.04	-1.56	0.118	0.229	4.74	4.7	Higher at ED
	Sleep	High	DDT	0.0331	1.58	-5.04	1.56	0.118	0.229	4.78	4.82	Higher at M6
	Sleep	High	ENSG00000262879	0.05	1.58	-5.04	1.56	0.118	0.229	5.56	5.61	Higher at M6
	Sleep	High	ENSG00000299578	0.0721	1.58	-5.04	1.56	0.118	0.229	3.37	3.44	Higher at M6
	Sleep	High	VPS33B	0.0463	1.58	-5.04	1.56	0.118	0.229	2.82	2.86	Higher at M6
	Sleep	High	PIK3R5	-0.0518	-1.58	-5.05	-1.56	0.118	0.229	7.57	7.52	Higher at ED
	Sleep	High	ATG5	-0.0846	-1.58	-5.05	-1.56	0.118	0.23	3.33	3.25	Higher at ED
	Sleep	High	C1GALT1	-0.072	-1.58	-5.05	-1.56	0.118	0.23	5.26	5.19	Higher at ED
	Sleep	High	HGF	-0.0747	-1.58	-5.04	-1.56	0.118	0.23	2.92	2.84	Higher at ED
	Sleep	High	RIN3	-0.0669	-1.57	-5.05	-1.56	0.118	0.23	8.07	8.01	Higher at ED
	Sleep	High	GABPB1.IT1	-0.0394	-1.57	-5.05	-1.56	0.118	0.23	5.01	4.97	Higher at ED
	Sleep	High	ENSG00000276517	-0.0511	-1.57	-5.05	-1.56	0.119	0.23	2.9	2.85	Higher at ED
	Sleep	High	PACC1	0.0447	1.57	-5.05	1.56	0.118	0.23	2.81	2.85	Higher at M6
	Sleep	High	NGLY1	-0.0382	-1.57	-5.05	-1.56	0.119	0.23	5.03	4.99	Higher at ED
	Sleep	High	BUD23	0.0532	1.57	-5.05	1.56	0.119	0.23	3.39	3.45	Higher at M6
	Sleep	High	CSRP1.AS1	0.0687	1.57	-5.05	1.56	0.119	0.23	2.63	2.7	Higher at M6
	Sleep	High	MRPL14	0.0646	1.57	-5.05	1.56	0.119	0.23	1.89	1.96	Higher at M6
	Sleep	High	CYLD	-0.0461	-1.57	-5.05	-1.56	0.119	0.231	7.53	7.48	Higher at ED
	Sleep	High	ARHGEF1	0.064	1.57	-5.05	1.56	0.119	0.231	8.41	8.48	Higher at M6
	Sleep	High	EMC6	-0.0651	-1.57	-5.05	-1.56	0.119	0.231	3.02	2.95	Higher at ED
	Sleep	High	ZNF284	0.0671	1.57	-5.05	1.56	0.119	0.231	2	2.07	Higher at M6
	Sleep	High	ATF4	0.0365	1.57	-5.05	1.56	0.119	0.231	6.06	6.09	Higher at M6
	Sleep	High	GRHPR	0.0337	1.57	-5.05	1.56	0.119	0.231	4.36	4.39	Higher at M6
	Sleep	High	SLC35A1	-0.0954	-1.57	-5.05	-1.56	0.119	0.231	2.65	2.56	Higher at ED
	Sleep	High	ADORA2A	-0.0477	-1.57	-5.05	-1.56	0.119	0.231	4.48	4.43	Higher at ED
	Sleep	High	ID3	-0.0661	-1.57	-5.06	-1.56	0.12	0.232	2.82	2.76	Higher at ED
	Sleep	High	RBM34	-0.0583	-1.57	-5.06	-1.56	0.12	0.232	3.59	3.54	Higher at ED
	Sleep	High	DMAC2L	0.0592	1.57	-5.06	1.55	0.12	0.232	2.79	2.84	Higher at M6
	Sleep	High	LINC01145	0.0318	1.57	-5.06	1.55	0.12	0.232	7.46	7.49	Higher at M6
	Sleep	High	ELF1	-0.0391	-1.57	-5.06	-1.55	0.12	0.232	7.12	7.08	Higher at ED
	Sleep	High	PAPSS1	0.0492	1.57	-5.06	1.55	0.12	0.232	4.35	4.4	Higher at M6
	Sleep	High	NSUN4	0.0439	1.57	-5.06	1.55	0.12	0.232	4.07	4.12	Higher at M6
	Sleep	High	STAT6	-0.0651	-1.57	-5.06	-1.55	0.12	0.232	8.57	8.5	Higher at ED
	Sleep	High	PCGF1	0.0624	1.57	-5.06	1.55	0.12	0.233	2.01	2.07	Higher at M6
	Sleep	High	ANP32E	-0.0669	-1.57	-5.06	-1.55	0.121	0.233	4.88	4.81	Higher at ED
	Sleep	High	PNRC2	-0.0586	-1.56	-5.06	-1.55	0.121	0.234	5.94	5.88	Higher at ED
	Sleep	High	DEDD2	-0.0588	-1.56	-5.06	-1.55	0.121	0.234	6.34	6.28	Higher at ED
	Sleep	High	JPT2	0.0403	1.56	-5.06	1.55	0.121	0.234	4.01	4.05	Higher at M6
	Sleep	High	TRAF5	0.045	1.56	-5.06	1.55	0.121	0.234	5.53	5.58	Higher at M6
	Sleep	High	VWF	0.109	1.56	-5.06	1.55	0.121	0.234	1.89	1.99	Higher at M6
	Sleep	High	SLC25A28	0.0371	1.56	-5.06	1.55	0.121	0.234	4.44	4.48	Higher at M6
	Sleep	High	ETS2	-0.0725	-1.56	-5.06	-1.55	0.121	0.234	5.74	5.66	Higher at ED
	Sleep	High	LGALS3BP	0.0652	1.56	-5.06	1.55	0.121	0.234	3.64	3.71	Higher at M6
	Sleep	High	LTA4H	-0.0566	-1.56	-5.06	-1.55	0.121	0.234	6.97	6.92	Higher at ED
	Sleep	High	MBD1	0.0261	1.56	-5.06	1.55	0.121	0.234	5.97	5.99	Higher at M6
	Sleep	High	NCOR2	0.108	1.56	-5.06	1.55	0.121	0.234	7.34	7.45	Higher at M6
	Sleep	High	CBX1	-0.0475	-1.56	-5.07	-1.55	0.121	0.234	4.64	4.59	Higher at ED
	Sleep	High	CYC1	0.0487	1.56	-5.07	1.55	0.121	0.234	3.82	3.87	Higher at M6
	Sleep	High	SNRNP35	-0.0569	-1.56	-5.07	-1.55	0.121	0.234	4.26	4.2	Higher at ED
	Sleep	High	PTGES3P1	-0.0875	-1.56	-5.07	-1.55	0.122	0.234	1.77	1.68	Higher at ED
	Sleep	High	DDX50P1	-0.0763	-1.56	-5.07	-1.55	0.122	0.234	1.81	1.73	Higher at ED
	Sleep	High	ENSG00000243679	0.169	1.56	-5.06	1.55	0.122	0.234	2.12	2.28	Higher at M6
	Sleep	High	SMAP1	-0.034	-1.56	-5.07	-1.55	0.122	0.234	4.47	4.43	Higher at ED
	Sleep	High	KLRB1	-0.109	-1.56	-5.07	-1.55	0.122	0.234	3.19	3.09	Higher at ED
	Sleep	High	TBCC	-0.0497	-1.56	-5.07	-1.55	0.122	0.234	4.39	4.34	Higher at ED
	Sleep	High	NAPA	0.0737	1.56	-5.07	1.55	0.122	0.234	6.53	6.6	Higher at M6
	Sleep	High	SMG6	0.0584	1.56	-5.07	1.55	0.122	0.234	5.47	5.53	Higher at M6
	Sleep	High	SCFD1	-0.0472	-1.56	-5.07	-1.55	0.122	0.234	5.74	5.7	Higher at ED
	Sleep	High	GRAP	0.0527	1.56	-5.07	1.55	0.122	0.235	4.47	4.52	Higher at M6
	Sleep	High	TRPS1	0.0427	1.56	-5.07	1.55	0.122	0.235	5.47	5.51	Higher at M6
	Sleep	High	FCHSD1	0.0419	1.56	-5.07	1.55	0.122	0.235	5.38	5.43	Higher at M6
	Sleep	High	UQCRFS1	-0.0438	-1.56	-5.07	-1.55	0.122	0.235	4.03	3.99	Higher at ED
	Sleep	High	ASPM	0.137	1.56	-5.07	1.55	0.122	0.235	1.71	1.86	Higher at M6
	Sleep	High	DVL2	0.0533	1.56	-5.07	1.54	0.122	0.236	3.7	3.75	Higher at M6
	Sleep	High	SLC35A3	0.0474	1.56	-5.07	1.54	0.123	0.236	4.74	4.79	Higher at M6
	Sleep	High	ENSG00000217455	0.089	1.56	-5.07	1.54	0.123	0.236	1.89	1.95	Higher at M6
	Sleep	High	CDCA7L	0.0566	1.56	-5.07	1.54	0.123	0.236	3.63	3.69	Higher at M6
	Sleep	High	KCNQ1	-0.0538	-1.56	-5.07	-1.54	0.123	0.236	5.32	5.26	Higher at ED
	Sleep	High	RPS2P36	-0.0622	-1.56	-5.07	-1.54	0.123	0.236	2.37	2.31	Higher at ED
	Sleep	High	ARL2	0.0724	1.56	-5.07	1.54	0.123	0.236	2.32	2.39	Higher at M6
	Sleep	High	SCARNA12	-0.148	-1.56	-5.08	-1.54	0.123	0.236	4.09	3.94	Higher at ED
	Sleep	High	ZNF226	-0.0748	-1.55	-5.08	-1.54	0.123	0.237	4.31	4.24	Higher at ED
	Sleep	High	STAU1	0.0728	1.55	-5.08	1.54	0.123	0.237	6.33	6.4	Higher at M6
	Sleep	High	SSNA1	0.0475	1.55	-5.08	1.54	0.123	0.237	3.98	4.03	Higher at M6
	Sleep	High	ZNF197	-0.0645	-1.55	-5.08	-1.54	0.123	0.237	3.74	3.68	Higher at ED
	Sleep	High	ZNF738	-0.0726	-1.55	-5.08	-1.54	0.123	0.237	2.76	2.7	Higher at ED
	Sleep	High	AMPD2	-0.0667	-1.55	-5.08	-1.54	0.123	0.237	7.33	7.27	Higher at ED
	Sleep	High	PCTP	0.0891	1.55	-5.08	1.54	0.124	0.238	4.22	4.3	Higher at M6
	Sleep	High	ARHGAP17	0.0505	1.55	-5.08	1.54	0.124	0.238	6.07	6.12	Higher at M6
	Sleep	High	DOCK8	-0.0493	-1.55	-5.08	-1.54	0.124	0.238	9.28	9.23	Higher at ED
	Sleep	High	MBTD1	-0.0375	-1.55	-5.08	-1.54	0.124	0.238	4.66	4.62	Higher at ED
	Sleep	High	VARS2	0.0675	1.55	-5.08	1.54	0.124	0.238	2.95	3.01	Higher at M6
	Sleep	High	TANGO6	0.039	1.55	-5.08	1.54	0.124	0.238	4.67	4.71	Higher at M6
	Sleep	High	NBR1	-0.0476	-1.55	-5.09	-1.54	0.125	0.239	6.9	6.86	Higher at ED
	Sleep	High	TCTN1	-0.0517	-1.55	-5.09	-1.54	0.125	0.239	3.15	3.09	Higher at ED
	Sleep	High	PIM2	-0.0419	-1.55	-5.09	-1.54	0.125	0.239	6.81	6.77	Higher at ED
	Sleep	High	ANKRD49	-0.0976	-1.55	-5.09	-1.53	0.125	0.239	3.61	3.51	Higher at ED
	Sleep	High	PLAAT4	0.0613	1.55	-5.09	1.53	0.125	0.24	4.8	4.86	Higher at M6
	Sleep	High	NCOA1	-0.0625	-1.55	-5.09	-1.53	0.125	0.24	7.69	7.63	Higher at ED
	Sleep	High	SNORA63	-0.171	-1.55	-5.09	-1.53	0.125	0.24	2.14	2.06	Higher at ED
	Sleep	High	S100B	0.0962	1.55	-5.09	1.53	0.125	0.24	1.53	1.69	Higher at M6
	Sleep	High	SMIM27	-0.0801	-1.55	-5.09	-1.53	0.125	0.24	2.04	1.96	Higher at ED
	Sleep	High	KANK1	0.0567	1.55	-5.09	1.53	0.125	0.24	3.49	3.54	Higher at M6
	Sleep	High	EIF5	-0.0449	-1.54	-5.09	-1.53	0.125	0.24	6.62	6.57	Higher at ED
	Sleep	High	PEX14	0.0538	1.54	-5.09	1.53	0.125	0.24	3.08	3.14	Higher at M6
	Sleep	High	TADA2A	0.043	1.54	-5.09	1.53	0.126	0.24	2.99	3.03	Higher at M6
	Sleep	High	PARN	-0.0295	-1.54	-5.09	-1.53	0.126	0.241	5.24	5.21	Higher at ED
	Sleep	High	PHF1	0.0331	1.54	-5.09	1.53	0.126	0.241	5.25	5.28	Higher at M6
	Sleep	High	BORCS7	-0.0813	-1.54	-5.09	-1.53	0.126	0.241	2.7	2.62	Higher at ED
	Sleep	High	SUN2	0.0532	1.54	-5.09	1.53	0.126	0.241	8.43	8.49	Higher at M6
	Sleep	High	ENSG00000279328	-0.0753	-1.54	-5.09	-1.53	0.126	0.241	1.87	1.79	Higher at ED
	Sleep	High	GPR108	-0.0439	-1.54	-5.09	-1.53	0.126	0.241	4.82	4.78	Higher at ED
	Sleep	High	KHSRP	0.0596	1.54	-5.09	1.53	0.126	0.241	6.21	6.27	Higher at M6
	Sleep	High	YJU2B	0.0392	1.54	-5.09	1.53	0.126	0.241	4.81	4.85	Higher at M6
	Sleep	High	ZDBF2	-0.115	-1.54	-5.09	-1.53	0.126	0.241	2.67	2.56	Higher at ED
	Sleep	High	NCOR1	0.0412	1.54	-5.1	1.53	0.126	0.241	7.87	7.91	Higher at M6
	Sleep	High	TMEM150A	0.0608	1.54	-5.1	1.53	0.126	0.241	2.11	2.17	Higher at M6
	Sleep	High	RNF7	-0.0444	-1.54	-5.1	-1.53	0.127	0.242	3.76	3.72	Higher at ED
	Sleep	High	ENSG00000289621	0.107	1.54	-5.1	1.53	0.127	0.242	2.17	2.29	Higher at M6
	Sleep	High	DRAM2	-0.061	-1.54	-5.1	-1.53	0.127	0.242	4	3.93	Higher at ED
	Sleep	High	ARHGDIB	-0.0581	-1.54	-5.1	-1.53	0.127	0.242	9.36	9.3	Higher at ED
	Sleep	High	PNPLA6	0.0517	1.54	-5.1	1.53	0.127	0.242	6.1	6.15	Higher at M6
	Sleep	High	ING4	-0.0521	-1.54	-5.1	-1.53	0.127	0.243	3.49	3.44	Higher at ED
	Sleep	High	EBF1	0.0652	1.54	-5.1	1.53	0.127	0.243	2.82	2.89	Higher at M6
	Sleep	High	UQCRH	-0.0705	-1.54	-5.1	-1.53	0.127	0.243	2.61	2.54	Higher at ED
	Sleep	High	ERGIC3	0.0335	1.54	-5.1	1.53	0.127	0.243	4.94	4.97	Higher at M6
	Sleep	High	HERC3	-0.0452	-1.54	-5.1	-1.53	0.127	0.243	6.89	6.84	Higher at ED
	Sleep	High	BTF3L4	-0.052	-1.54	-5.1	-1.52	0.127	0.243	4.33	4.28	Higher at ED
	Sleep	High	ENSG00000290832	0.0873	1.54	-5.1	1.52	0.127	0.243	6.17	6.26	Higher at M6
	Sleep	High	ENSG00000304678	0.128	1.54	-5.1	1.52	0.128	0.243	2.3	2.42	Higher at M6
	Sleep	High	CRTC3	0.044	1.54	-5.1	1.52	0.128	0.244	6	6.05	Higher at M6
	Sleep	High	TPPP3	0.0866	1.54	-5.1	1.52	0.128	0.244	2.26	2.35	Higher at M6
	Sleep	High	CHRAC1	-0.0438	-1.54	-5.1	-1.52	0.128	0.244	4.18	4.13	Higher at ED
	Sleep	High	SPCS3	-0.0598	-1.54	-5.1	-1.52	0.128	0.244	6.44	6.38	Higher at ED
	Sleep	High	WDR54	0.0706	1.53	-5.11	1.52	0.128	0.244	1.81	1.88	Higher at M6
	Sleep	High	GMEB2	-0.0457	-1.53	-5.11	-1.52	0.128	0.244	4.72	4.67	Higher at ED
	Sleep	High	TMEM63A	0.0641	1.53	-5.11	1.52	0.128	0.244	6.98	7.05	Higher at M6
	Sleep	High	OST4	0.0887	1.53	-5.11	1.52	0.128	0.244	6.41	6.5	Higher at M6
	Sleep	High	PXN	-0.0855	-1.53	-5.11	-1.52	0.128	0.244	8.45	8.37	Higher at ED
	Sleep	High	TMEM42	0.0574	1.53	-5.11	1.52	0.128	0.244	2.81	2.87	Higher at M6
	Sleep	High	ENSG00000238260	-0.0691	-1.53	-5.11	-1.52	0.128	0.244	2.73	2.67	Higher at ED
	Sleep	High	EXOSC3	-0.0402	-1.53	-5.11	-1.52	0.128	0.244	4.5	4.46	Higher at ED
	Sleep	High	TAFAZZIN	0.0517	1.53	-5.11	1.52	0.128	0.244	4.4	4.45	Higher at M6
	Sleep	High	AP1G2.AS1	0.0607	1.53	-5.11	1.52	0.128	0.245	3.14	3.2	Higher at M6
	Sleep	High	COPS5	-0.0341	-1.53	-5.11	-1.52	0.129	0.245	4.56	4.53	Higher at ED
	Sleep	High	INTS6L	0.0466	1.53	-5.11	1.52	0.129	0.245	4.76	4.8	Higher at M6
	Sleep	High	ENSG00000288075	0.064	1.53	-5.11	1.52	0.129	0.245	2.52	2.58	Higher at M6
	Sleep	High	TATDN2	0.0405	1.53	-5.11	1.52	0.129	0.245	5.87	5.91	Higher at M6
	Sleep	High	SOCS6	-0.0816	-1.53	-5.11	-1.52	0.129	0.245	1.85	1.77	Higher at ED
	Sleep	High	CEP41	0.0458	1.53	-5.11	1.52	0.129	0.245	2.77	2.82	Higher at M6
	Sleep	High	SIGLEC1	0.172	1.53	-5.11	1.52	0.129	0.245	2.4	2.57	Higher at M6
	Sleep	High	SNAI3.AS1	-0.0752	-1.53	-5.11	-1.52	0.129	0.245	3.62	3.55	Higher at ED
	Sleep	High	ACOT9	-0.0445	-1.53	-5.11	-1.52	0.129	0.245	4.48	4.44	Higher at ED
	Sleep	High	PCAT1	0.0673	1.53	-5.11	1.52	0.129	0.245	2.9	2.98	Higher at M6
	Sleep	High	NAV1	0.0644	1.53	-5.11	1.52	0.129	0.245	3.47	3.54	Higher at M6
	Sleep	High	IGHV3.33	0.126	1.53	-5.11	1.52	0.129	0.245	1.92	2.09	Higher at M6
	Sleep	High	PLEKHA3	-0.0359	-1.53	-5.11	-1.52	0.13	0.246	5.06	5.03	Higher at ED
	Sleep	High	HDLBP	0.0563	1.53	-5.12	1.52	0.13	0.246	7.18	7.24	Higher at M6
	Sleep	High	SPMIP4	0.0476	1.53	-5.12	1.51	0.13	0.246	2.6	2.65	Higher at M6
	Sleep	High	AP3D1	0.0652	1.53	-5.12	1.51	0.13	0.247	6.41	6.47	Higher at M6
	Sleep	High	KBTBD11	-0.0383	-1.53	-5.12	-1.51	0.13	0.247	4.11	4.07	Higher at ED
	Sleep	High	MTND4P14	-0.0747	-1.53	-5.12	-1.51	0.13	0.247	3.03	2.95	Higher at ED
	Sleep	High	ADD1	0.06	1.53	-5.12	1.51	0.13	0.247	8.03	8.09	Higher at M6
	Sleep	High	PTPN4	0.0685	1.53	-5.12	1.51	0.13	0.247	6.19	6.26	Higher at M6
	Sleep	High	TNFAIP8	-0.0473	-1.53	-5.12	-1.51	0.13	0.247	6.26	6.21	Higher at ED
	Sleep	High	VBP1	-0.119	-1.53	-5.12	-1.51	0.13	0.247	2.57	2.45	Higher at ED
	Sleep	High	DSC2	-0.082	-1.52	-5.12	-1.51	0.131	0.248	4.86	4.78	Higher at ED
	Sleep	High	RIOK1	0.047	1.52	-5.12	1.51	0.131	0.248	3.48	3.53	Higher at M6
	Sleep	High	SLC15A2	0.0591	1.52	-5.12	1.51	0.131	0.248	2.67	2.72	Higher at M6
	Sleep	High	ENSG00000298310	-0.115	-1.52	-5.12	-1.51	0.131	0.248	3.11	3	Higher at ED
	Sleep	High	ATAD1	-0.0742	-1.52	-5.12	-1.51	0.131	0.248	4.31	4.24	Higher at ED
	Sleep	High	ENSG00000290385	-0.128	-1.52	-5.12	-1.51	0.131	0.248	5.3	5.17	Higher at ED
	Sleep	High	MRPL18	0.0522	1.52	-5.12	1.51	0.131	0.248	2.74	2.79	Higher at M6
	Sleep	High	CHMP6	0.0373	1.52	-5.12	1.51	0.131	0.248	4.11	4.15	Higher at M6
	Sleep	High	AKAP17A	0.0377	1.52	-5.12	1.51	0.131	0.248	6.47	6.51	Higher at M6
	Sleep	High	CCP110	-0.0654	-1.52	-5.12	-1.51	0.131	0.248	4.1	4.03	Higher at ED
	Sleep	High	AOPEP	0.0459	1.52	-5.13	1.51	0.131	0.249	3.24	3.28	Higher at M6
	Sleep	High	MYC	0.0445	1.52	-5.13	1.51	0.131	0.249	6.23	6.27	Higher at M6
	Sleep	High	SAMD9L	-0.0902	-1.52	-5.13	-1.51	0.131	0.249	7.03	6.94	Higher at ED
	Sleep	High	RPL11P3	-0.0781	-1.52	-5.13	-1.51	0.132	0.249	2.76	2.69	Higher at ED
	Sleep	High	HOOK2	0.0589	1.52	-5.13	1.51	0.132	0.249	2.86	2.92	Higher at M6
	Sleep	High	MT.ND3	0.117	1.52	-5.13	1.51	0.132	0.249	8	8.12	Higher at M6
	Sleep	High	DNAJC14	-0.0269	-1.52	-5.13	-1.51	0.132	0.249	4.86	4.83	Higher at ED
	Sleep	High	EFHD2	-0.0572	-1.52	-5.13	-1.51	0.132	0.249	9.01	8.95	Higher at ED
	Sleep	High	HELLS	0.0532	1.52	-5.13	1.51	0.132	0.249	3.36	3.41	Higher at M6
	Sleep	High	SRGAP2	0.058	1.52	-5.13	1.51	0.132	0.249	6.21	6.26	Higher at M6
	Sleep	High	VRK3	-0.0376	-1.52	-5.13	-1.51	0.132	0.249	5.67	5.63	Higher at ED
	Sleep	High	ASGR2	0.0831	1.52	-5.13	1.51	0.132	0.249	2.77	2.86	Higher at M6
	Sleep	High	ZNF175	0.0537	1.52	-5.13	1.51	0.132	0.249	3.49	3.54	Higher at M6
	Sleep	High	MFGE8	0.0716	1.52	-5.13	1.51	0.132	0.25	3.25	3.32	Higher at M6
	Sleep	High	TYW5	-0.0518	-1.52	-5.13	-1.51	0.132	0.25	3.7	3.65	Higher at ED
	Sleep	High	PDCD4.AS1	-0.0589	-1.52	-5.13	-1.5	0.132	0.25	3.33	3.26	Higher at ED
	Sleep	High	TCIRG1	-0.0686	-1.52	-5.13	-1.5	0.133	0.25	7.43	7.36	Higher at ED
	Sleep	High	PTOV1	0.05	1.52	-5.13	1.5	0.133	0.25	4.84	4.89	Higher at M6
	Sleep	High	VOPP1	0.0355	1.52	-5.13	1.5	0.133	0.25	6.13	6.16	Higher at M6
	Sleep	High	CHKB.DT	0.0614	1.51	-5.13	1.5	0.133	0.251	1.84	1.91	Higher at M6
	Sleep	High	DTX4	-0.0689	-1.52	-5.13	-1.5	0.133	0.251	3.22	3.15	Higher at ED
	Sleep	High	ENSG00000263620	0.101	1.52	-5.13	1.5	0.133	0.251	1.57	1.68	Higher at M6
	Sleep	High	NOD2	-0.063	-1.52	-5.13	-1.5	0.133	0.251	5.94	5.88	Higher at ED
	Sleep	High	PAK2	-0.0618	-1.52	-5.13	-1.5	0.133	0.251	7.73	7.67	Higher at ED
	Sleep	High	PGAM1	-0.0463	-1.52	-5.13	-1.5	0.133	0.251	6.36	6.31	Higher at ED
	Sleep	High	PLAG1	-0.0848	-1.52	-5.13	-1.5	0.133	0.251	2.56	2.48	Higher at ED
	Sleep	High	ZDHHC11B	0.0787	1.51	-5.13	1.5	0.133	0.251	2.27	2.35	Higher at M6
	Sleep	High	ENSG00000286264	0.0819	1.51	-5.14	1.5	0.133	0.251	1.91	2	Higher at M6
	Sleep	High	TYSND1	0.0438	1.51	-5.14	1.5	0.133	0.251	4.35	4.39	Higher at M6
	Sleep	High	MCM4	0.0769	1.51	-5.14	1.5	0.133	0.251	2.93	3.01	Higher at M6
	Sleep	High	TRPC4AP	-0.0401	-1.51	-5.14	-1.5	0.133	0.251	5.83	5.78	Higher at ED
	Sleep	High	SLC52A2	0.0579	1.51	-5.14	1.5	0.133	0.251	3.1	3.16	Higher at M6
	Sleep	High	TNPO1	-0.0504	-1.51	-5.14	-1.5	0.133	0.251	6.45	6.4	Higher at ED
	Sleep	High	C8orf58	-0.0595	-1.51	-5.14	-1.5	0.134	0.252	2.5	2.44	Higher at ED
	Sleep	High	ENSG00000272916	-0.0579	-1.51	-5.14	-1.5	0.134	0.252	3.84	3.78	Higher at ED
	Sleep	High	ATXN2	0.0407	1.5	-5.15	1.5	0.134	0.252	6.08	6.12	Higher at M6
	Sleep	High	HOXB2	0.0532	1.51	-5.14	1.5	0.134	0.252	2.17	2.23	Higher at M6
	Sleep	High	LATS2	-0.0599	-1.51	-5.14	-1.5	0.134	0.252	4.73	4.68	Higher at ED
	Sleep	High	TBC1D20	0.031	1.51	-5.14	1.5	0.134	0.252	5.63	5.66	Higher at M6
	Sleep	High	ENSG00000279917	0.122	1.51	-5.14	1.5	0.134	0.252	1.74	1.86	Higher at M6
	Sleep	High	XAB2	0.0352	1.51	-5.14	1.5	0.134	0.252	5.36	5.4	Higher at M6
	Sleep	High	ENSG00000272106	0.0602	1.51	-5.14	1.5	0.134	0.253	1.87	1.94	Higher at M6
	Sleep	High	SEH1L	0.0367	1.51	-5.14	1.5	0.134	0.253	3.74	3.78	Higher at M6
	Sleep	High	CIAO2B	0.0612	1.51	-5.14	1.5	0.134	0.253	2.74	2.81	Higher at M6
	Sleep	High	MIB1	-0.0474	-1.51	-5.14	-1.5	0.134	0.253	5.76	5.72	Higher at ED
	Sleep	High	ZSWIM7	0.0544	1.51	-5.14	1.5	0.134	0.253	2.56	2.62	Higher at M6
	Sleep	High	RNF2	-0.0584	-1.51	-5.14	-1.5	0.134	0.253	3.99	3.93	Higher at ED
	Sleep	High	ENSG00000286909	0.0685	1.51	-5.14	1.5	0.135	0.253	2.61	2.68	Higher at M6
	Sleep	High	EPHA1.AS1	0.0448	1.51	-5.14	1.5	0.135	0.253	3.42	3.45	Higher at M6
	Sleep	High	ENSG00000256591	-0.05	-1.51	-5.14	-1.5	0.135	0.253	3.94	3.88	Higher at ED
	Sleep	High	ZNF322	-0.0846	-1.51	-5.14	-1.5	0.135	0.253	3.66	3.58	Higher at ED
	Sleep	High	HENMT1	-0.0739	-1.51	-5.15	-1.5	0.135	0.254	2.39	2.32	Higher at ED
	Sleep	High	ENSG00000279236	-0.0763	-1.51	-5.15	-1.49	0.135	0.254	2.79	2.73	Higher at ED
	Sleep	High	EOLA2.DT	0.0778	1.51	-5.15	1.49	0.135	0.254	4.23	4.31	Higher at M6
	Sleep	High	LRRFIP2	-0.0382	-1.51	-5.15	-1.49	0.135	0.254	5.36	5.32	Higher at ED
	Sleep	High	SERPINH1	0.0497	1.51	-5.15	1.49	0.135	0.254	2.58	2.63	Higher at M6
	Sleep	High	SPSB3	0.048	1.51	-5.15	1.49	0.135	0.254	5.29	5.34	Higher at M6
	Sleep	High	BCKDHA	0.044	1.51	-5.15	1.49	0.135	0.254	4.26	4.3	Higher at M6
	Sleep	High	TOR4A	-0.0516	-1.51	-5.15	-1.49	0.135	0.254	5.36	5.31	Higher at ED
	Sleep	High	MRPS7	0.0479	1.5	-5.15	1.49	0.136	0.255	3.38	3.44	Higher at M6
	Sleep	High	RAPGEF6	-0.0391	-1.5	-5.15	-1.49	0.136	0.255	6.7	6.66	Higher at ED
	Sleep	High	EIF5B	0.0634	1.5	-5.15	1.49	0.136	0.255	5.48	5.55	Higher at M6
	Sleep	High	RPS4X	-0.0548	-1.5	-5.15	-1.49	0.136	0.255	8.61	8.55	Higher at ED
	Sleep	High	CLN5	-0.0542	-1.5	-5.15	-1.49	0.136	0.255	4.18	4.12	Higher at ED
	Sleep	High	GSKIP	-0.0706	-1.5	-5.15	-1.49	0.136	0.255	3.03	2.96	Higher at ED
	Sleep	High	PPP1R3F	0.0579	1.5	-5.15	1.49	0.136	0.255	3.42	3.48	Higher at M6
	Sleep	High	PSMC2	-0.0595	-1.5	-5.15	-1.49	0.136	0.255	3.98	3.92	Higher at ED
	Sleep	High	SLC22A18	-0.0639	-1.5	-5.15	-1.49	0.136	0.255	3.76	3.69	Higher at ED
	Sleep	High	RAB11B	0.0674	1.5	-5.15	1.49	0.136	0.255	6.65	6.71	Higher at M6
	Sleep	High	ENSG00000291066	0.0539	1.5	-5.15	1.49	0.136	0.255	4.31	4.36	Higher at M6
	Sleep	High	ZNF862	0.0363	1.5	-5.15	1.49	0.136	0.255	5.13	5.16	Higher at M6
	Sleep	High	ABHD15	0.0437	1.5	-5.15	1.49	0.136	0.255	4.02	4.06	Higher at M6
	Sleep	High	PHLDA1	0.0586	1.5	-5.15	1.49	0.136	0.255	2.29	2.37	Higher at M6
	Sleep	High	UBE2V2	-0.0703	-1.5	-5.15	-1.49	0.137	0.256	3.4	3.33	Higher at ED
	Sleep	High	ZNF675	-0.0935	-1.5	-5.15	-1.49	0.137	0.256	3.13	3.04	Higher at ED
	Sleep	High	ENSG00000290450	0.0666	1.5	-5.16	1.49	0.137	0.256	2.41	2.47	Higher at M6
	Sleep	High	MT.ND6	0.163	1.5	-5.16	1.49	0.137	0.256	4.06	4.24	Higher at M6
	Sleep	High	WDR24	0.0457	1.5	-5.16	1.49	0.137	0.256	3.29	3.33	Higher at M6
	Sleep	High	CREG1	0.104	1.5	-5.16	1.49	0.137	0.257	5.32	5.44	Higher at M6
	Sleep	High	RFFL	-0.0482	-1.5	-5.16	-1.49	0.137	0.257	6.8	6.75	Higher at ED
	Sleep	High	ENSG00000291147	-0.0369	-1.5	-5.16	-1.49	0.137	0.257	3.98	3.94	Higher at ED
	Sleep	High	ZNF84	-0.072	-1.5	-5.16	-1.49	0.137	0.257	4.21	4.14	Higher at ED
	Sleep	High	ZNRD2	0.0594	1.5	-5.16	1.49	0.137	0.257	2.56	2.62	Higher at M6
	Sleep	High	LASP1	-0.0665	-1.5	-5.16	-1.49	0.137	0.257	8.37	8.3	Higher at ED
	Sleep	High	KBTBD4	-0.0452	-1.5	-5.16	-1.49	0.137	0.257	3.41	3.36	Higher at ED
	Sleep	High	CTDSP2	-0.0458	-1.5	-5.16	-1.49	0.137	0.257	8.12	8.07	Higher at ED
	Sleep	High	CYP1B1.AS1	-0.0833	-1.5	-5.16	-1.49	0.137	0.257	2.05	1.97	Higher at ED
	Sleep	High	DNAAF9	0.0458	1.5	-5.16	1.49	0.138	0.257	3.61	3.66	Higher at M6
	Sleep	High	HCCS	0.044	1.5	-5.16	1.49	0.138	0.257	2.99	3.03	Higher at M6
	Sleep	High	ACER2	0.0754	1.5	-5.16	1.48	0.138	0.257	1.67	1.74	Higher at M6
	Sleep	High	ANKRD6	-0.0566	-1.5	-5.16	-1.48	0.138	0.257	2.48	2.43	Higher at ED
	Sleep	High	ECI1	0.056	1.5	-5.16	1.48	0.138	0.257	2.89	2.94	Higher at M6
	Sleep	High	ZNF525	-0.112	-1.5	-5.16	-1.48	0.138	0.257	3.06	2.94	Higher at ED
	Sleep	High	RRAGA	-0.0381	-1.5	-5.16	-1.48	0.138	0.258	4.32	4.28	Higher at ED
	Sleep	High	ENSG00000302389	0.0679	1.49	-5.16	1.48	0.138	0.258	3.05	3.11	Higher at M6
	Sleep	High	CDC37L1	-0.0822	-1.49	-5.17	-1.48	0.138	0.258	2.93	2.85	Higher at ED
	Sleep	High	MAP1LC3B2	-0.0739	-1.49	-5.17	-1.48	0.138	0.258	1.71	1.64	Higher at ED
	Sleep	High	LRRC27	0.0607	1.49	-5.17	1.48	0.139	0.259	1.95	2.01	Higher at M6
	Sleep	High	THRA	0.0579	1.49	-5.17	1.48	0.139	0.259	4.93	4.98	Higher at M6
	Sleep	High	LINC03124	0.0884	1.49	-5.17	1.48	0.139	0.259	1.51	1.61	Higher at M6
	Sleep	High	ZNF251	0.047	1.49	-5.17	1.48	0.139	0.259	3.36	3.41	Higher at M6
	Sleep	High	IDH2	0.0499	1.49	-5.17	1.48	0.139	0.259	5.27	5.32	Higher at M6
	Sleep	High	PPIE	0.0432	1.49	-5.17	1.48	0.139	0.259	4.13	4.18	Higher at M6
	Sleep	High	SCYL2P1	0.0686	1.49	-5.17	1.48	0.139	0.259	2.44	2.5	Higher at M6
	Sleep	High	SERF2	0.0855	1.49	-5.17	1.48	0.139	0.259	8.34	8.42	Higher at M6
	Sleep	High	SNAPC3	0.0404	1.49	-5.17	1.48	0.139	0.259	4.74	4.78	Higher at M6
	Sleep	High	UROS	0.0426	1.49	-5.17	1.48	0.139	0.259	3.92	3.96	Higher at M6
	Sleep	High	CHORDC1P4	-0.125	-1.49	-5.17	-1.48	0.139	0.259	1.6	1.47	Higher at ED
	Sleep	High	TIMM29	0.0539	1.49	-5.17	1.48	0.139	0.259	2.82	2.87	Higher at M6
	Sleep	High	NFAT5	-0.0408	-1.49	-5.17	-1.48	0.139	0.259	7.9	7.86	Higher at ED
	Sleep	High	PCSK1N	0.104	1.49	-5.17	1.48	0.139	0.259	2.21	2.3	Higher at M6
	Sleep	High	PRPF40B	0.0736	1.49	-5.17	1.48	0.139	0.259	2.03	2.1	Higher at M6
	Sleep	High	TNPO1P1	0.0643	1.49	-5.17	1.48	0.139	0.259	1.82	1.88	Higher at M6
	Sleep	High	IFT46	0.0615	1.49	-5.17	1.48	0.14	0.26	1.65	1.71	Higher at M6
	Sleep	High	LGALS1	0.0559	1.49	-5.17	1.48	0.14	0.26	4.9	4.95	Higher at M6
	Sleep	High	ZNF789	0.0632	1.49	-5.17	1.48	0.14	0.26	2.92	2.98	Higher at M6
	Sleep	High	NUGGC	0.068	1.49	-5.17	1.48	0.14	0.26	1.9	1.98	Higher at M6
	Sleep	High	SNX20	-0.0372	-1.49	-5.17	-1.48	0.14	0.26	7.04	7	Higher at ED
	Sleep	High	MAP3K11	-0.0568	-1.49	-5.17	-1.48	0.14	0.261	7.33	7.27	Higher at ED
	Sleep	High	RBM18	-0.0523	-1.49	-5.17	-1.48	0.14	0.261	3.85	3.79	Higher at ED
	Sleep	High	IFIT3	-0.137	-1.49	-5.17	-1.47	0.14	0.261	6.5	6.36	Higher at ED
	Sleep	High	OXSR1	-0.0381	-1.49	-5.18	-1.47	0.14	0.261	5.51	5.47	Higher at ED
	Sleep	High	PCBP2	0.0608	1.49	-5.18	1.47	0.14	0.261	8.8	8.86	Higher at M6
	Sleep	High	POLDIP3	0.0305	1.49	-5.18	1.47	0.14	0.261	5.84	5.87	Higher at M6
	Sleep	High	RAD9A	0.0454	1.49	-5.18	1.47	0.141	0.261	3.15	3.2	Higher at M6
	Sleep	High	LTBR	-0.0628	-1.48	-5.18	-1.47	0.141	0.261	5.51	5.45	Higher at ED
	Sleep	High	ITPA	0.049	1.48	-5.18	1.47	0.141	0.262	2.96	3.01	Higher at M6
	Sleep	High	PLD1	-0.0651	-1.48	-5.18	-1.47	0.141	0.262	3.29	3.23	Higher at ED
	Sleep	High	SSR4	0.0484	1.48	-5.18	1.47	0.141	0.262	4.14	4.19	Higher at M6
	Sleep	High	TPR	-0.0458	-1.48	-5.18	-1.47	0.141	0.262	7.4	7.35	Higher at ED
	Sleep	High	BMP6	0.0806	1.48	-5.18	1.47	0.141	0.262	3.34	3.41	Higher at M6
	Sleep	High	P2RY12	0.0902	1.48	-5.18	1.47	0.141	0.262	1.7	1.8	Higher at M6
	Sleep	High	PDPR	0.0367	1.48	-5.18	1.47	0.141	0.262	5.99	6.03	Higher at M6
	Sleep	High	ZNF337	0.0522	1.48	-5.18	1.47	0.141	0.262	4.48	4.53	Higher at M6
	Sleep	High	CENPF	0.0993	1.48	-5.18	1.47	0.141	0.262	2.12	2.23	Higher at M6
	Sleep	High	SCAMP4	0.0576	1.48	-5.18	1.47	0.141	0.262	4.36	4.42	Higher at M6
	Sleep	High	RECQL	-0.0834	-1.48	-5.18	-1.47	0.141	0.262	4.45	4.37	Higher at ED
	Sleep	High	FZD5	0.0998	1.48	-5.18	1.47	0.141	0.262	2.28	2.38	Higher at M6
	Sleep	High	CERS5	-0.0317	-1.48	-5.18	-1.47	0.142	0.262	4.36	4.33	Higher at ED
	Sleep	High	ENSG00000286288	-0.0999	-1.48	-5.18	-1.47	0.142	0.262	5.06	4.96	Higher at ED
	Sleep	High	PDE6D	-0.0388	-1.48	-5.18	-1.47	0.142	0.262	3.14	3.1	Higher at ED
	Sleep	High	RNF26	0.0436	1.48	-5.18	1.47	0.142	0.262	3.95	3.99	Higher at M6
	Sleep	High	ZNF280D	-0.0822	-1.48	-5.18	-1.47	0.142	0.262	4.61	4.53	Higher at ED
	Sleep	High	IP6K1	-0.0576	-1.48	-5.18	-1.47	0.142	0.263	6.24	6.19	Higher at ED
	Sleep	High	IGFLR1	-0.0445	-1.48	-5.18	-1.47	0.142	0.263	4.62	4.57	Higher at ED
	Sleep	High	RPS8	-0.0685	-1.48	-5.18	-1.47	0.142	0.263	7.55	7.48	Higher at ED
	Sleep	High	AMIGO2	0.061	1.48	-5.18	1.47	0.142	0.263	2.64	2.71	Higher at M6
	Sleep	High	PSMG2	0.0305	1.48	-5.18	1.47	0.142	0.263	4.51	4.54	Higher at M6
	Sleep	High	MTND5P14	-0.0788	-1.48	-5.18	-1.47	0.142	0.263	2.86	2.78	Higher at ED
	Sleep	High	ANGPT1	-0.0998	-1.48	-5.19	-1.47	0.142	0.263	1.68	1.6	Higher at ED
	Sleep	High	TNFSF8	-0.0488	-1.48	-5.19	-1.47	0.142	0.263	5.3	5.25	Higher at ED
	Sleep	High	ZNF444	0.0518	1.48	-5.19	1.47	0.142	0.263	3.87	3.92	Higher at M6
	Sleep	High	AGAP2	-0.0469	-1.48	-5.19	-1.47	0.142	0.264	6.41	6.37	Higher at ED
	Sleep	High	H1.4	-0.057	-1.48	-5.19	-1.47	0.142	0.264	7.15	7.09	Higher at ED
	Sleep	High	AP5S1	0.0492	1.48	-5.19	1.47	0.143	0.264	3.36	3.4	Higher at M6
	Sleep	High	DTNBP1	-0.0367	-1.48	-5.19	-1.47	0.143	0.264	3.84	3.81	Higher at ED
	Sleep	High	HOMER2	-0.059	-1.48	-5.19	-1.47	0.143	0.264	2.48	2.42	Higher at ED
	Sleep	High	PIGS	0.0291	1.48	-5.19	1.47	0.143	0.264	5.06	5.09	Higher at M6
	Sleep	High	TRPM2	0.0738	1.48	-5.19	1.47	0.143	0.264	4.28	4.35	Higher at M6
	Sleep	High	PPP1R18	-0.066	-1.48	-5.19	-1.47	0.143	0.264	8.56	8.5	Higher at ED
	Sleep	High	TEKT4P2	0.0588	1.48	-5.19	1.46	0.143	0.264	2.38	2.43	Higher at M6
	Sleep	High	PARL	-0.0515	-1.48	-5.19	-1.46	0.143	0.264	3.11	3.05	Higher at ED
	Sleep	High	ENSG00000289504	-0.0591	-1.48	-5.19	-1.46	0.143	0.264	4.47	4.4	Higher at ED
	Sleep	High	CYTH1	-0.0262	-1.48	-5.19	-1.46	0.143	0.265	8.14	8.12	Higher at ED
	Sleep	High	CEP57	-0.079	-1.48	-5.19	-1.46	0.143	0.265	4.42	4.34	Higher at ED
	Sleep	High	ENSG00000287778	0.0814	1.47	-5.19	1.46	0.143	0.265	1.53	1.63	Higher at M6
	Sleep	High	PNPLA2	0.0902	1.48	-5.19	1.46	0.143	0.265	7.46	7.55	Higher at M6
	Sleep	High	ST3GAL3	0.0672	1.47	-5.19	1.46	0.143	0.265	4.08	4.15	Higher at M6
	Sleep	High	IRF1	-0.0646	-1.47	-5.19	-1.46	0.144	0.265	8.56	8.49	Higher at ED
	Sleep	High	YIPF3	-0.0596	-1.47	-5.19	-1.46	0.144	0.265	5.96	5.9	Higher at ED
	Sleep	High	LRRC8C	0.044	1.47	-5.19	1.46	0.144	0.265	6.05	6.1	Higher at M6
	Sleep	High	TAOK3	-0.0376	-1.47	-5.19	-1.46	0.144	0.266	6.94	6.9	Higher at ED
	Sleep	High	ZNF432	-0.105	-1.47	-5.2	-1.46	0.144	0.266	2.59	2.48	Higher at ED
	Sleep	High	FUBP3	0.0406	1.47	-5.2	1.46	0.144	0.266	4.81	4.85	Higher at M6
	Sleep	High	WDPCP	0.0439	1.47	-5.2	1.46	0.144	0.266	3.23	3.27	Higher at M6
	Sleep	High	MUC20	0.0853	1.47	-5.2	1.46	0.144	0.266	3.08	3.15	Higher at M6
	Sleep	High	PSMC4	0.0445	1.47	-5.2	1.46	0.144	0.266	4.45	4.49	Higher at M6
	Sleep	High	RTN2	-0.0803	-1.47	-5.2	-1.46	0.144	0.266	2.43	2.35	Higher at ED
	Sleep	High	DCTN1	0.049	1.47	-5.2	1.46	0.145	0.267	6.6	6.65	Higher at M6
	Sleep	High	AP1G1	-0.0354	-1.47	-5.2	-1.46	0.145	0.267	6.6	6.56	Higher at ED
	Sleep	High	CDC26	-0.0552	-1.47	-5.2	-1.46	0.145	0.267	2.81	2.75	Higher at ED
	Sleep	High	SDE2	-0.0436	-1.47	-5.2	-1.46	0.145	0.267	4.99	4.94	Higher at ED
	Sleep	High	AZIN2	0.069	1.47	-5.2	1.46	0.145	0.267	2.13	2.21	Higher at M6
	Sleep	High	ENSG00000280135	0.055	1.47	-5.2	1.46	0.145	0.267	3.63	3.69	Higher at M6
	Sleep	High	SEMA3C	-0.0793	-1.47	-5.2	-1.46	0.145	0.267	2.43	2.35	Higher at ED
	Sleep	High	ENSG00000289177	0.0634	1.47	-5.2	1.46	0.145	0.267	2.11	2.16	Higher at M6
	Sleep	High	COPB2.DT	0.0677	1.47	-5.2	1.46	0.145	0.267	1.85	1.92	Higher at M6
	Sleep	High	KIAA0930	0.0477	1.47	-5.2	1.46	0.145	0.267	6.42	6.46	Higher at M6
	Sleep	High	ENSG00000308157	-0.0648	-1.47	-5.2	-1.46	0.145	0.268	2.59	2.52	Higher at ED
	Sleep	High	TTC27	0.0485	1.47	-5.2	1.46	0.145	0.268	3.2	3.25	Higher at M6
	Sleep	High	STX16	-0.0307	-1.47	-5.2	-1.46	0.145	0.268	7.07	7.03	Higher at ED
	Sleep	High	ADD3	-0.0456	-1.47	-5.2	-1.46	0.146	0.268	7.25	7.2	Higher at ED
	Sleep	High	ENSG00000225092	0.0698	1.47	-5.2	1.45	0.146	0.268	1.99	2.06	Higher at M6
	Sleep	High	ENSG00000300114	-0.0685	-1.47	-5.2	-1.45	0.146	0.268	2.12	2.06	Higher at ED
	Sleep	High	ENSG00000257027	0.0521	1.47	-5.2	1.45	0.146	0.268	5.21	5.26	Higher at M6
	Sleep	High	NR2C2	-0.0311	-1.47	-5.21	-1.45	0.146	0.268	6.62	6.59	Higher at ED
	Sleep	High	EIF1B.AS1	-0.0462	-1.46	-5.21	-1.45	0.146	0.269	4.21	4.17	Higher at ED
	Sleep	High	HSD17B1.AS1	-0.0354	-1.46	-5.21	-1.45	0.146	0.269	4.59	4.56	Higher at ED
	Sleep	High	ORC3	-0.0587	-1.46	-5.21	-1.45	0.146	0.269	3.05	2.99	Higher at ED
	Sleep	High	DENND5B	0.0632	1.46	-5.21	1.45	0.146	0.269	2.9	2.96	Higher at M6
	Sleep	High	PSMD9	-0.039	-1.46	-5.21	-1.45	0.146	0.269	4.31	4.27	Higher at ED
	Sleep	High	DCAF5	0.0232	1.46	-5.21	1.45	0.146	0.269	6.43	6.46	Higher at M6
	Sleep	High	SCAMP1	-0.0648	-1.46	-5.21	-1.45	0.146	0.269	4.16	4.1	Higher at ED
	Sleep	High	ENSG00000261208	-0.113	-1.46	-5.21	-1.45	0.146	0.269	2.05	1.93	Higher at ED
	Sleep	High	KIF21A	0.0668	1.46	-5.21	1.45	0.146	0.269	3.1	3.17	Higher at M6
	Sleep	High	ARSB	0.0412	1.46	-5.21	1.45	0.147	0.269	4.42	4.46	Higher at M6
	Sleep	High	WWP2	-0.068	-1.46	-5.21	-1.45	0.147	0.269	6.81	6.74	Higher at ED
	Sleep	High	CTBP1	0.0333	1.46	-5.21	1.45	0.147	0.269	7.03	7.06	Higher at M6
	Sleep	High	INPPL1	0.0522	1.46	-5.21	1.45	0.147	0.269	5.99	6.04	Higher at M6
	Sleep	High	ENSG00000285796	-0.0566	-1.46	-5.21	-1.45	0.147	0.269	4.01	3.95	Higher at ED
	Sleep	High	RHOH	0.0419	1.46	-5.21	1.45	0.147	0.269	5.35	5.4	Higher at M6
	Sleep	High	NPIPB15	0.0892	1.46	-5.21	1.45	0.147	0.27	1.55	1.63	Higher at M6
	Sleep	High	ABCB7	0.0428	1.46	-5.21	1.45	0.147	0.27	3.65	3.7	Higher at M6
	Sleep	High	DTWD1	-0.0621	-1.46	-5.21	-1.45	0.147	0.27	3.31	3.25	Higher at ED
	Sleep	High	ENSG00000288820	-0.0719	-1.46	-5.21	-1.45	0.147	0.27	1.98	1.91	Higher at ED
	Sleep	High	STX18.AS1	0.0574	1.46	-5.21	1.45	0.147	0.27	3.98	4.04	Higher at M6
	Sleep	High	ENSG00000300565	0.13	1.46	-5.21	1.45	0.147	0.27	1.92	2.06	Higher at M6
	Sleep	High	SUDS3	-0.0367	-1.46	-5.21	-1.45	0.147	0.27	5.75	5.72	Higher at ED
	Sleep	High	CAMSAP2	0.0582	1.46	-5.21	1.45	0.147	0.27	2.45	2.51	Higher at M6
	Sleep	High	ENSG00000294455	0.217	1.46	-5.21	1.45	0.147	0.27	2.81	3.14	Higher at M6
	Sleep	High	ENSG00000280332	-0.0952	-1.46	-5.21	-1.45	0.147	0.27	3.4	3.31	Higher at ED
	Sleep	High	TMEM72.AS1	-0.0467	-1.46	-5.21	-1.45	0.147	0.27	2.84	2.79	Higher at ED
	Sleep	High	UBL4A	0.041	1.46	-5.21	1.45	0.147	0.27	4.17	4.21	Higher at M6
	Sleep	High	ABHD6	0.0431	1.46	-5.21	1.45	0.147	0.27	2.48	2.52	Higher at M6
	Sleep	High	FAM221A	0.0627	1.46	-5.21	1.45	0.147	0.27	1.65	1.71	Higher at M6
	Sleep	High	DUSP8P5	0.0533	1.46	-5.21	1.45	0.148	0.27	2.88	2.93	Higher at M6
	Sleep	High	ENSG00000233264	-0.0971	-1.46	-5.21	-1.45	0.148	0.27	1.75	1.66	Higher at ED
	Sleep	High	FBN2	0.0859	1.46	-5.21	1.45	0.148	0.271	3.29	3.37	Higher at M6
	Sleep	High	SMIM15	-0.0604	-1.46	-5.21	-1.45	0.148	0.271	3.46	3.4	Higher at ED
	Sleep	High	C1QBP	0.0415	1.46	-5.22	1.45	0.148	0.271	4.2	4.24	Higher at M6
	Sleep	High	HIP1	-0.0859	-1.46	-5.22	-1.45	0.148	0.271	5.93	5.84	Higher at ED
	Sleep	High	DDX20	-0.043	-1.46	-5.22	-1.45	0.148	0.271	3.89	3.85	Higher at ED
	Sleep	High	H2AC20	-0.0519	-1.46	-5.22	-1.45	0.148	0.271	6.62	6.57	Higher at ED
	Sleep	High	PSPC1	-0.0238	-1.46	-5.22	-1.45	0.148	0.271	5.89	5.86	Higher at ED
	Sleep	High	TBX19	0.0656	1.46	-5.22	1.45	0.148	0.271	1.89	1.96	Higher at M6
	Sleep	High	ENSG00000225300	0.0715	1.46	-5.22	1.45	0.148	0.271	2.42	2.49	Higher at M6
	Sleep	High	PTPN12	-0.0546	-1.46	-5.22	-1.45	0.148	0.271	6.43	6.37	Higher at ED
	Sleep	High	WASL	0.0343	1.46	-5.22	1.44	0.148	0.271	3.79	3.82	Higher at M6
	Sleep	High	EIF3G	0.037	1.46	-5.22	1.44	0.149	0.271	6.24	6.28	Higher at M6
	Sleep	High	FUNDC2	0.0738	1.46	-5.22	1.44	0.149	0.272	4.25	4.32	Higher at M6
	Sleep	High	DNAJC8	-0.0475	-1.46	-5.22	-1.44	0.149	0.272	4.81	4.76	Higher at ED
	Sleep	High	HSP90AB4P	-0.0732	-1.46	-5.22	-1.44	0.149	0.272	2.16	2.08	Higher at ED
	Sleep	High	PNKD	0.0585	1.46	-5.22	1.44	0.149	0.272	4.53	4.59	Higher at M6
	Sleep	High	RGPD6	-0.145	-1.46	-5.22	-1.44	0.149	0.272	4.55	4.4	Higher at ED
	Sleep	High	TMEM9	0.0528	1.46	-5.22	1.44	0.149	0.272	2.35	2.4	Higher at M6
	Sleep	High	ENSG00000271976	0.0608	1.45	-5.22	1.44	0.149	0.272	1.71	1.77	Higher at M6
	Sleep	High	TALDO1	-0.0805	-1.45	-5.22	-1.44	0.149	0.272	8	7.92	Higher at ED
	Sleep	High	GPRIN3	0.0545	1.45	-5.22	1.44	0.149	0.272	6.66	6.72	Higher at M6
	Sleep	High	TBC1D10B	-0.0487	-1.45	-5.22	-1.44	0.149	0.272	5.88	5.83	Higher at ED
	Sleep	High	CYB561	0.0485	1.45	-5.22	1.44	0.149	0.272	3.73	3.78	Higher at M6
	Sleep	High	STOML2	0.0532	1.45	-5.22	1.44	0.149	0.272	4.04	4.1	Higher at M6
	Sleep	High	VPS4A	0.0255	1.45	-5.22	1.44	0.149	0.272	5.65	5.68	Higher at M6
	Sleep	High	ZNF655	-0.0305	-1.45	-5.22	-1.44	0.149	0.272	6.4	6.37	Higher at ED
	Sleep	High	ZNF8.ERVK3.1	-0.0523	-1.45	-5.22	-1.44	0.149	0.272	3.25	3.19	Higher at ED
	Sleep	High	TRDC	0.092	1.45	-5.22	1.44	0.149	0.272	2.16	2.27	Higher at M6
	Sleep	High	ARRB2	-0.0636	-1.45	-5.22	-1.44	0.149	0.272	8.26	8.2	Higher at ED
	Sleep	High	KIAA1328	0.0431	1.45	-5.22	1.44	0.149	0.272	3.38	3.43	Higher at M6
	Sleep	High	LINC02245	0.0658	1.45	-5.22	1.44	0.149	0.272	2.53	2.59	Higher at M6
	Sleep	High	MPI	0.0452	1.45	-5.22	1.44	0.15	0.273	4.23	4.27	Higher at M6
	Sleep	High	TM7SF2	0.0626	1.45	-5.22	1.44	0.15	0.273	2.62	2.69	Higher at M6
	Sleep	High	ZHX1	-0.0707	-1.45	-5.22	-1.44	0.15	0.273	4.01	3.94	Higher at ED
	Sleep	High	TRAF4	0.061	1.45	-5.22	1.44	0.15	0.273	2.48	2.54	Higher at M6
	Sleep	High	RBMS2	0.0466	1.45	-5.22	1.44	0.15	0.273	3.45	3.5	Higher at M6
	Sleep	High	INPP1	0.0458	1.45	-5.22	1.44	0.15	0.273	2.43	2.48	Higher at M6
	Sleep	High	ARL5B	-0.0832	-1.45	-5.23	-1.44	0.15	0.273	3.87	3.78	Higher at ED
	Sleep	High	MPO	0.099	1.45	-5.23	1.44	0.15	0.273	2.04	2.09	Higher at M6
	Sleep	High	IGF2BP3	0.0885	1.45	-5.23	1.44	0.15	0.273	1.81	1.9	Higher at M6
	Sleep	High	KNTC1	0.0463	1.45	-5.23	1.44	0.15	0.273	3.9	3.94	Higher at M6
	Sleep	High	SIRT2	0.0407	1.45	-5.23	1.44	0.15	0.273	4.96	5	Higher at M6
	Sleep	High	KCTD1	0.0654	1.45	-5.23	1.44	0.15	0.274	1.92	1.99	Higher at M6
	Sleep	High	SFSWAP	0.0358	1.45	-5.23	1.44	0.15	0.274	6.45	6.49	Higher at M6
	Sleep	High	GTF2E2	-0.039	-1.45	-5.23	-1.44	0.15	0.274	3.63	3.6	Higher at ED
	Sleep	High	TMED8	-0.0467	-1.45	-5.23	-1.44	0.151	0.274	5.24	5.2	Higher at ED
	Sleep	High	NOTCH2NLR	-0.091	-1.45	-5.23	-1.44	0.151	0.274	1.82	1.73	Higher at ED
	Sleep	High	C5orf15	-0.0401	-1.45	-5.23	-1.44	0.151	0.274	4.31	4.27	Higher at ED
	Sleep	High	NDUFA3	0.0773	1.45	-5.23	1.44	0.151	0.274	4.91	4.99	Higher at M6
	Sleep	High	POLR2F	0.0455	1.45	-5.23	1.44	0.151	0.274	3.55	3.6	Higher at M6
	Sleep	High	KRBOX5	-0.0786	-1.45	-5.23	-1.44	0.151	0.275	3.62	3.55	Higher at ED
	Sleep	High	ILK	0.0442	1.45	-5.23	1.44	0.151	0.275	5.94	5.98	Higher at M6
	Sleep	High	ALG9	0.0488	1.45	-5.23	1.44	0.151	0.275	3.18	3.23	Higher at M6
	Sleep	High	BET1L	-0.0337	-1.45	-5.23	-1.44	0.151	0.275	5.5	5.47	Higher at ED
	Sleep	High	SNX12	0.0367	1.45	-5.23	1.44	0.151	0.275	3.7	3.73	Higher at M6
	Sleep	High	EIF4ENIF1	0.0354	1.45	-5.23	1.43	0.151	0.275	4.37	4.41	Higher at M6
	Sleep	High	ENSG00000278576	0.0848	1.44	-5.24	1.43	0.151	0.275	1.77	1.85	Higher at M6
	Sleep	High	LRPAP1	-0.038	-1.45	-5.23	-1.43	0.151	0.275	6.3	6.27	Higher at ED
	Sleep	High	SHFL	0.0415	1.45	-5.23	1.43	0.151	0.275	5.07	5.11	Higher at M6
	Sleep	High	TENT2	-0.03	-1.45	-5.23	-1.43	0.151	0.275	5.77	5.74	Higher at ED
	Sleep	High	TNRC6B	-0.037	-1.44	-5.23	-1.43	0.151	0.275	8.58	8.54	Higher at ED
	Sleep	High	VPS13A	0.0613	1.44	-5.23	1.43	0.151	0.275	5.78	5.84	Higher at M6
	Sleep	High	CCDC93	0.0228	1.44	-5.23	1.43	0.152	0.275	5.72	5.74	Higher at M6
	Sleep	High	PRPF38B	-0.0381	-1.44	-5.23	-1.43	0.152	0.275	6.67	6.64	Higher at ED
	Sleep	High	RASA1	-0.0305	-1.44	-5.23	-1.43	0.152	0.275	4.99	4.96	Higher at ED
	Sleep	High	ENSG00000291154	0.0902	1.44	-5.23	1.43	0.152	0.275	4.95	5.04	Higher at M6
	Sleep	High	GPSM1	0.0879	1.44	-5.23	1.43	0.152	0.275	1.98	2.06	Higher at M6
	Sleep	High	TRNAU1AP	0.0364	1.44	-5.23	1.43	0.152	0.275	3.05	3.08	Higher at M6
	Sleep	High	MIR23AHG	-0.0988	-1.44	-5.23	-1.43	0.152	0.275	7.12	7.01	Higher at ED
	Sleep	High	CD96	0.0539	1.44	-5.24	1.43	0.152	0.276	5.97	6.03	Higher at M6
	Sleep	High	SRCAP	0.0829	1.44	-5.24	1.43	0.152	0.276	7.41	7.49	Higher at M6
	Sleep	High	LINC02887	-0.144	-1.44	-5.24	-1.43	0.152	0.276	4.61	4.46	Higher at ED
	Sleep	High	IFT74	-0.0815	-1.44	-5.24	-1.43	0.152	0.276	2.25	2.16	Higher at ED
	Sleep	High	CD19	0.0737	1.44	-5.24	1.43	0.153	0.276	2.44	2.51	Higher at M6
	Sleep	High	TMLHE	-0.0469	-1.44	-5.24	-1.43	0.153	0.276	4.34	4.29	Higher at ED
	Sleep	High	VKORC1L1	0.034	1.44	-5.24	1.43	0.152	0.276	3.97	4.01	Higher at M6
	Sleep	High	ZNF7	-0.0399	-1.44	-5.24	-1.43	0.152	0.276	3.93	3.89	Higher at ED
	Sleep	High	TNKS1BP1	0.0765	1.44	-5.24	1.43	0.153	0.276	2.49	2.56	Higher at M6
	Sleep	High	ATP6V1F	0.0482	1.44	-5.24	1.43	0.153	0.276	4.14	4.19	Higher at M6
	Sleep	High	VPS29	-0.0579	-1.44	-5.24	-1.43	0.153	0.276	4.06	4	Higher at ED
	Sleep	High	ENSG00000288725	0.191	1.44	-5.24	1.43	0.153	0.277	3.06	3.26	Higher at M6
	Sleep	High	LINC02256	0.0837	1.44	-5.24	1.43	0.153	0.277	1.95	2.02	Higher at M6
	Sleep	High	RAB6A	0.0517	1.44	-5.24	1.43	0.153	0.277	6.4	6.46	Higher at M6
	Sleep	High	YWHAQ	0.0342	1.44	-5.24	1.43	0.153	0.277	6.04	6.07	Higher at M6
	Sleep	High	CD38	0.0607	1.44	-5.24	1.43	0.153	0.277	4.29	4.35	Higher at M6
	Sleep	High	ZNF678	-0.0869	-1.44	-5.24	-1.43	0.153	0.277	3.35	3.26	Higher at ED
	Sleep	High	ZNF407	-0.0325	-1.44	-5.24	-1.43	0.153	0.277	6.31	6.28	Higher at ED
	Sleep	High	WASH7P	0.0446	1.44	-5.24	1.43	0.153	0.277	5.53	5.58	Higher at M6
	Sleep	High	PBRM1	0.0278	1.44	-5.24	1.43	0.154	0.278	6.29	6.31	Higher at M6
	Sleep	High	ST7	0.0649	1.44	-5.24	1.43	0.154	0.278	2.28	2.34	Higher at M6
	Sleep	High	APLF	0.0706	1.44	-5.24	1.43	0.154	0.278	1.85	1.92	Higher at M6
	Sleep	High	LINC02574	-0.136	-1.44	-5.24	-1.43	0.154	0.278	2.91	2.84	Higher at ED
	Sleep	High	PCBD2	0.0405	1.44	-5.24	1.43	0.154	0.278	3.45	3.49	Higher at M6
	Sleep	High	PLOD1	-0.0646	-1.44	-5.24	-1.43	0.154	0.278	4.66	4.6	Higher at ED
	Sleep	High	LPP	-0.0356	-1.44	-5.24	-1.43	0.154	0.278	7.08	7.05	Higher at ED
	Sleep	High	PBX3	0.0348	1.44	-5.25	1.43	0.154	0.278	3.43	3.46	Higher at M6
	Sleep	High	CDC27	0.0622	1.44	-5.25	1.43	0.154	0.278	5.69	5.76	Higher at M6
	Sleep	High	RPP21	0.0538	1.44	-5.25	1.43	0.154	0.278	2.8	2.85	Higher at M6
	Sleep	High	ATP1A1.AS1	-0.0523	-1.44	-5.25	-1.42	0.154	0.278	3.6	3.54	Higher at ED
	Sleep	High	POLD3	-0.0439	-1.44	-5.25	-1.42	0.154	0.278	4.21	4.17	Higher at ED
	Sleep	High	NATD1	-0.0987	-1.44	-5.25	-1.42	0.154	0.278	6.55	6.45	Higher at ED
	Sleep	High	DNAJA1	-0.0788	-1.43	-5.25	-1.42	0.154	0.279	5.43	5.35	Higher at ED
	Sleep	High	PLEKHM2	-0.0391	-1.43	-5.25	-1.42	0.155	0.279	5.69	5.65	Higher at ED
	Sleep	High	TONSL	0.0703	1.43	-5.25	1.42	0.155	0.279	1.96	2.02	Higher at M6
	Sleep	High	ENSG00000279744	-0.116	-1.43	-5.25	-1.42	0.155	0.279	3.22	3.1	Higher at ED
	Sleep	High	DDRGK1	0.0502	1.43	-5.25	1.42	0.155	0.279	4.19	4.24	Higher at M6
	Sleep	High	FCGBP	0.0853	1.43	-5.25	1.42	0.155	0.279	4.7	4.78	Higher at M6
	Sleep	High	PLXNA4	0.0605	1.43	-5.25	1.42	0.155	0.279	2.85	2.9	Higher at M6
	Sleep	High	ENSG00000300410	0.0749	1.43	-5.25	1.42	0.155	0.279	1.81	1.89	Higher at M6
	Sleep	High	ENSG00000238035	-0.13	-1.43	-5.25	-1.42	0.155	0.279	5.42	5.28	Higher at ED
	Sleep	High	S1PR3	-0.0595	-1.43	-5.25	-1.42	0.155	0.279	4.24	4.19	Higher at ED
	Sleep	High	SEC24A	0.0317	1.43	-5.25	1.42	0.155	0.28	4.84	4.87	Higher at M6
	Sleep	High	TMEM126B	-0.0784	-1.43	-5.25	-1.42	0.155	0.28	2.13	2.05	Higher at ED
	Sleep	High	BRD2	0.0265	1.43	-5.25	1.42	0.155	0.28	7.94	7.96	Higher at M6
	Sleep	High	RGS18	-0.14	-1.43	-5.25	-1.42	0.155	0.28	5.31	5.17	Higher at ED
	Sleep	High	BMS1P1	0.052	1.43	-5.25	1.42	0.155	0.28	2.96	3.01	Higher at M6
	Sleep	High	NDUFB1	-0.0595	-1.43	-5.25	-1.42	0.155	0.28	2.49	2.43	Higher at ED
	Sleep	High	SRSF1	-0.0299	-1.43	-5.25	-1.42	0.156	0.28	7.18	7.15	Higher at ED
	Sleep	High	ZBTB9	0.0552	1.43	-5.25	1.42	0.156	0.28	2.38	2.43	Higher at M6
	Sleep	High	TSC22D4	-0.0568	-1.43	-5.25	-1.42	0.156	0.281	7.14	7.09	Higher at ED
	Sleep	High	SBF1	0.0488	1.43	-5.26	1.42	0.156	0.281	7.44	7.49	Higher at M6
	Sleep	High	AGPS	0.0439	1.43	-5.26	1.42	0.156	0.281	5.09	5.14	Higher at M6
	Sleep	High	CYB5A	0.0458	1.43	-5.26	1.42	0.156	0.281	2.62	2.67	Higher at M6
	Sleep	High	NUBPL	0.0654	1.43	-5.26	1.42	0.156	0.281	1.81	1.88	Higher at M6
	Sleep	High	ARHGAP12	-0.0499	-1.43	-5.26	-1.42	0.156	0.281	4.38	4.33	Higher at ED
	Sleep	High	SPINT2	0.038	1.43	-5.26	1.42	0.156	0.281	4.59	4.62	Higher at M6
	Sleep	High	CASP6	0.0509	1.43	-5.26	1.42	0.157	0.281	2.21	2.25	Higher at M6
	Sleep	High	YES1	0.0763	1.43	-5.26	1.42	0.157	0.281	2.08	2.15	Higher at M6
	Sleep	High	GNG11	0.0986	1.43	-5.26	1.42	0.157	0.282	3.09	3.19	Higher at M6
	Sleep	High	ENSG00000293164	-0.0669	-1.43	-5.26	-1.42	0.157	0.282	1.93	1.87	Higher at ED
	Sleep	High	ENSG00000288349	-0.136	-1.43	-5.26	-1.42	0.157	0.282	2.14	1.96	Higher at ED
	Sleep	High	MRPL34	0.0557	1.43	-5.26	1.41	0.157	0.282	2.65	2.71	Higher at M6
	Sleep	High	GFOD3P	0.0487	1.42	-5.26	1.41	0.157	0.282	4.36	4.41	Higher at M6
	Sleep	High	HSPE1	-0.0877	-1.42	-5.26	-1.41	0.157	0.283	2.61	2.52	Higher at ED
	Sleep	High	MRPL57	-0.0549	-1.42	-5.26	-1.41	0.157	0.283	3.49	3.44	Higher at ED
	Sleep	High	PDIK1L	-0.0799	-1.42	-5.26	-1.41	0.157	0.283	2.8	2.72	Higher at ED
	Sleep	High	ENSG00000293143	-0.0933	-1.42	-5.26	-1.41	0.157	0.283	2.06	1.96	Higher at ED
	Sleep	High	OAZ2	-0.0649	-1.42	-5.26	-1.41	0.158	0.283	6.91	6.84	Higher at ED
	Sleep	High	ENSG00000290535	0.0773	1.42	-5.26	1.41	0.158	0.283	1.87	1.94	Higher at M6
	Sleep	High	ZFYVE21	0.0366	1.42	-5.26	1.41	0.158	0.283	3.68	3.72	Higher at M6
	Sleep	High	GMDS.DT	0.0337	1.42	-5.26	1.41	0.158	0.283	5	5.04	Higher at M6
	Sleep	High	USF3	-0.039	-1.42	-5.26	-1.41	0.158	0.283	7.01	6.97	Higher at ED
	Sleep	High	MANBAL	-0.0436	-1.42	-5.26	-1.41	0.158	0.284	2.86	2.82	Higher at ED
	Sleep	High	TUBGCP5	0.0491	1.42	-5.27	1.41	0.158	0.284	3.18	3.22	Higher at M6
	Sleep	High	ARHGAP4	0.033	1.42	-5.27	1.41	0.158	0.284	7.54	7.58	Higher at M6
	Sleep	High	NLGN3	-0.0865	-1.42	-5.27	-1.41	0.158	0.284	3.12	3.03	Higher at ED
	Sleep	High	NSRP1	-0.0604	-1.42	-5.27	-1.41	0.158	0.284	4.49	4.43	Higher at ED
	Sleep	High	ERICH6.AS1	0.0544	1.42	-5.27	1.41	0.158	0.284	1.95	2.01	Higher at M6
	Sleep	High	CEP295NL	-0.107	-1.42	-5.27	-1.41	0.158	0.284	3.54	3.44	Higher at ED
	Sleep	High	TSSC4	0.0428	1.42	-5.27	1.41	0.159	0.284	2.88	2.92	Higher at M6
	Sleep	High	SOCS5	-0.0489	-1.42	-5.27	-1.41	0.159	0.284	3.91	3.86	Higher at ED
	Sleep	High	LERFS	0.103	1.42	-5.27	1.41	0.159	0.284	1.04	1.17	Higher at M6
	Sleep	High	MNT	-0.0734	-1.42	-5.27	-1.41	0.159	0.284	6.26	6.18	Higher at ED
	Sleep	High	SIN3B	0.0406	1.42	-5.27	1.41	0.159	0.284	6.06	6.1	Higher at M6
	Sleep	High	KCTD21	-0.0508	-1.42	-5.27	-1.41	0.159	0.284	3.86	3.82	Higher at ED
	Sleep	High	ATE1	0.0306	1.42	-5.27	1.41	0.159	0.284	4.67	4.7	Higher at M6
	Sleep	High	TMPPE	-0.0466	-1.42	-5.27	-1.41	0.159	0.284	4.71	4.66	Higher at ED
	Sleep	High	TAF5L	0.0307	1.42	-5.27	1.41	0.159	0.285	4.01	4.04	Higher at M6
	Sleep	High	ATF7IP	-0.0252	-1.42	-5.27	-1.41	0.159	0.285	7.74	7.72	Higher at ED
	Sleep	High	PSMB4	-0.0393	-1.42	-5.27	-1.41	0.159	0.285	5.37	5.33	Higher at ED
	Sleep	High	CEACAM1	-0.0964	-1.42	-5.27	-1.41	0.159	0.285	4.61	4.52	Higher at ED
	Sleep	High	PAXBP1.AS1	-0.0612	-1.42	-5.27	-1.41	0.159	0.285	2.92	2.85	Higher at ED
	Sleep	High	TRIM41	0.0413	1.42	-5.27	1.41	0.159	0.285	4.87	4.91	Higher at M6
	Sleep	High	DCTN6	-0.0739	-1.42	-5.27	-1.41	0.16	0.285	1.94	1.88	Higher at ED
	Sleep	High	CBX8	-0.0538	-1.42	-5.27	-1.41	0.16	0.286	1.86	1.81	Higher at ED
	Sleep	High	CDCA4	0.0514	1.42	-5.27	1.41	0.16	0.286	2.45	2.5	Higher at M6
	Sleep	High	ENSG00000293600	-0.0816	-1.42	-5.27	-1.4	0.16	0.286	4.13	4.04	Higher at ED
	Sleep	High	ENSG00000301213	0.0725	1.42	-5.27	1.41	0.16	0.286	2.74	2.82	Higher at M6
	Sleep	High	SCARNA6	-0.124	-1.42	-5.27	-1.41	0.16	0.286	4.33	4.21	Higher at ED
	Sleep	High	COX7A2	-0.095	-1.41	-5.27	-1.4	0.16	0.286	3.4	3.31	Higher at ED
	Sleep	High	CCDC86	0.0558	1.41	-5.28	1.4	0.16	0.287	2.49	2.55	Higher at M6
	Sleep	High	CENPB	0.0434	1.41	-5.28	1.4	0.16	0.287	4.67	4.72	Higher at M6
	Sleep	High	RANBP1	0.0428	1.41	-5.28	1.4	0.16	0.287	3.62	3.66	Higher at M6
	Sleep	High	MED21	-0.0514	-1.41	-5.28	-1.4	0.16	0.287	4.09	4.03	Higher at ED
	Sleep	High	BTN2A3P	0.06	1.41	-5.28	1.4	0.161	0.287	1.81	1.87	Higher at M6
	Sleep	High	ENSG00000286129	0.0575	1.41	-5.28	1.4	0.161	0.287	2.33	2.38	Higher at M6
	Sleep	High	YIPF6	0.0604	1.41	-5.28	1.4	0.161	0.287	4.76	4.82	Higher at M6
	Sleep	High	MTHFD1L	0.0605	1.41	-5.28	1.4	0.161	0.287	1.87	1.93	Higher at M6
	Sleep	High	ATAD2B	-0.0358	-1.41	-5.28	-1.4	0.161	0.287	6.05	6.01	Higher at ED
	Sleep	High	ENSG00000298831	-0.0951	-1.41	-5.28	-1.4	0.161	0.287	1.86	1.76	Higher at ED
	Sleep	High	PIN1	0.0339	1.41	-5.28	1.4	0.161	0.287	4.45	4.48	Higher at M6
	Sleep	High	SLC9A3	0.0651	1.41	-5.28	1.4	0.161	0.287	2.4	2.47	Higher at M6
	Sleep	High	EPM2AIP1	-0.0557	-1.41	-5.28	-1.4	0.161	0.287	5.76	5.7	Higher at ED
	Sleep	High	INTS1	0.0565	1.41	-5.28	1.4	0.161	0.287	6.26	6.32	Higher at M6
	Sleep	High	PRRT3	-0.0495	-1.41	-5.28	-1.4	0.161	0.287	2.95	2.9	Higher at ED
	Sleep	High	GGA1	0.0404	1.41	-5.28	1.4	0.161	0.287	5.1	5.14	Higher at M6
	Sleep	High	DOCK11	-0.0388	-1.41	-5.28	-1.4	0.161	0.287	7.55	7.51	Higher at ED
	Sleep	High	EFCAB2	-0.065	-1.41	-5.28	-1.4	0.161	0.287	2.54	2.47	Higher at ED
	Sleep	High	ERVK13.1	-0.0424	-1.41	-5.28	-1.4	0.161	0.287	6.74	6.7	Higher at ED
	Sleep	High	KNOP1	0.048	1.41	-5.28	1.4	0.161	0.287	3.86	3.9	Higher at M6
	Sleep	High	NFKBIL1	-0.055	-1.41	-5.28	-1.4	0.161	0.287	2.47	2.41	Higher at ED
	Sleep	High	SYPL1	-0.0428	-1.41	-5.28	-1.4	0.161	0.287	4.14	4.1	Higher at ED
	Sleep	High	ENSG00000289398	0.0781	1.41	-5.28	1.4	0.161	0.288	2.23	2.31	Higher at M6
	Sleep	High	ERBIN	-0.0449	-1.41	-5.28	-1.4	0.161	0.288	7.71	7.67	Higher at ED
	Sleep	High	ANXA2R.AS1	-0.038	-1.41	-5.28	-1.4	0.162	0.288	4.99	4.95	Higher at ED
	Sleep	High	GOLPH3	-0.0344	-1.41	-5.28	-1.4	0.162	0.288	5.8	5.77	Higher at ED
	Sleep	High	PKD2	-0.0389	-1.41	-5.28	-1.4	0.162	0.288	3.18	3.15	Higher at ED
	Sleep	High	ENSG00000294008	0.0567	1.41	-5.28	1.4	0.162	0.288	1.93	1.99	Higher at M6
	Sleep	High	IFITM1	-0.0616	-1.41	-5.28	-1.4	0.162	0.288	7.5	7.43	Higher at ED
	Sleep	High	WAS	-0.0779	-1.41	-5.28	-1.4	0.162	0.288	7.81	7.73	Higher at ED
	Sleep	High	ENSG00000291175	0.0337	1.41	-5.28	1.4	0.162	0.288	6.61	6.65	Higher at M6
	Sleep	High	HACD3	0.0502	1.41	-5.28	1.4	0.162	0.288	3.57	3.62	Higher at M6
	Sleep	High	UBXN7	-0.0299	-1.41	-5.28	-1.4	0.162	0.288	6.25	6.22	Higher at ED
	Sleep	High	BACE1.AS	0.0491	1.41	-5.28	1.4	0.162	0.288	3.33	3.38	Higher at M6
	Sleep	High	AFAP1	0.06	1.41	-5.28	1.4	0.162	0.289	3.7	3.77	Higher at M6
	Sleep	High	CDK12	0.0264	1.41	-5.28	1.4	0.162	0.289	7.43	7.46	Higher at M6
	Sleep	High	ETAA1	-0.108	-1.41	-5.28	-1.4	0.162	0.289	2.83	2.73	Higher at ED
	Sleep	High	RFXANK	0.04	1.41	-5.28	1.4	0.162	0.289	3.85	3.89	Higher at M6
	Sleep	High	RPL39	-0.134	-1.41	-5.29	-1.4	0.162	0.289	2.63	2.53	Higher at ED
	Sleep	High	OAS2	0.0756	1.41	-5.28	1.4	0.163	0.289	6.37	6.43	Higher at M6
	Sleep	High	SUMO2	-0.0348	-1.41	-5.29	-1.4	0.163	0.289	5.92	5.89	Higher at ED
	Sleep	High	MED15	0.0532	1.41	-5.29	1.4	0.163	0.289	7.1	7.15	Higher at M6
	Sleep	High	TRMT61A	0.0439	1.41	-5.29	1.4	0.163	0.289	2.98	3.02	Higher at M6
	Sleep	High	ZNF367	0.0643	1.41	-5.29	1.4	0.163	0.289	1.89	1.95	Higher at M6
	Sleep	High	ZC3H14	0.0378	1.41	-5.29	1.4	0.163	0.289	4.67	4.7	Higher at M6
	Sleep	High	FRG1	-0.0547	-1.41	-5.29	-1.4	0.163	0.289	3.39	3.33	Higher at ED
	Sleep	High	TSNARE1	0.0626	1.41	-5.29	1.4	0.163	0.289	3.3	3.36	Higher at M6
	Sleep	High	COPB1	-0.0427	-1.4	-5.29	-1.39	0.163	0.289	5.59	5.54	Higher at ED
	Sleep	High	PAXBP1	0.0535	1.4	-5.29	1.39	0.163	0.289	4.61	4.67	Higher at M6
	Sleep	High	RRM1	0.0556	1.4	-5.29	1.39	0.163	0.289	3.32	3.37	Higher at M6
	Sleep	High	SLC3A2	0.0355	1.41	-5.29	1.39	0.163	0.289	4.56	4.6	Higher at M6
	Sleep	High	TTC14	-0.0613	-1.4	-5.29	-1.39	0.163	0.289	6.03	5.97	Higher at ED
	Sleep	High	ULK1	-0.0824	-1.4	-5.29	-1.39	0.163	0.289	6.62	6.54	Higher at ED
	Sleep	High	DAXX	0.0357	1.4	-5.29	1.39	0.163	0.289	5.52	5.56	Higher at M6
	Sleep	High	SREBF1	0.0616	1.4	-5.29	1.39	0.163	0.289	5.06	5.13	Higher at M6
	Sleep	High	GNS	-0.0613	-1.4	-5.29	-1.39	0.164	0.29	6.61	6.55	Higher at ED
	Sleep	High	PMS2P3	0.0635	1.4	-5.29	1.39	0.164	0.29	3.67	3.73	Higher at M6
	Sleep	High	NKTR	0.0384	1.4	-5.29	1.39	0.164	0.29	7.89	7.92	Higher at M6
	Sleep	High	PABPC1	0.0369	1.4	-5.29	1.39	0.164	0.29	10.4	10.4	Higher at M6
	Sleep	High	RECQL5	0.0402	1.4	-5.29	1.39	0.164	0.29	4.02	4.06	Higher at M6
	Sleep	High	EFCAB14	0.0251	1.4	-5.29	1.39	0.164	0.29	7.13	7.15	Higher at M6
	Sleep	High	ENSG00000259363	0.0468	1.4	-5.29	1.39	0.164	0.29	2.66	2.71	Higher at M6
	Sleep	High	THAP12	-0.0658	-1.4	-5.29	-1.39	0.164	0.29	4.98	4.92	Higher at ED
	Sleep	High	SIRPB2	-0.0705	-1.4	-5.29	-1.39	0.164	0.29	6.47	6.39	Higher at ED
	Sleep	High	RNF4	0.029	1.4	-5.29	1.39	0.164	0.29	5.85	5.88	Higher at M6
	Sleep	High	ENSG00000285994	-0.1	-1.4	-5.29	-1.39	0.164	0.29	3.99	3.89	Higher at ED
	Sleep	High	MAPK9	-0.0314	-1.4	-5.29	-1.39	0.164	0.291	4.12	4.09	Higher at ED
	Sleep	High	SDHAP1	0.0362	1.4	-5.29	1.39	0.164	0.291	5.76	5.79	Higher at M6
	Sleep	High	ABAT	-0.0577	-1.4	-5.29	-1.39	0.164	0.291	4.71	4.66	Higher at ED
	Sleep	High	RPL34.DT	0.0609	1.4	-5.29	1.39	0.164	0.291	1.84	1.9	Higher at M6
	Sleep	High	ZNF707	0.0454	1.4	-5.29	1.39	0.164	0.291	3.54	3.59	Higher at M6
	Sleep	High	COPS6	0.0336	1.4	-5.29	1.39	0.165	0.291	4.29	4.32	Higher at M6
	Sleep	High	ENSG00000266378	0.0913	1.4	-5.29	1.39	0.165	0.291	2.2	2.28	Higher at M6
	Sleep	High	TUT1	0.0534	1.4	-5.29	1.39	0.165	0.291	3.26	3.32	Higher at M6
	Sleep	High	FAM135A	-0.0634	-1.4	-5.29	-1.39	0.165	0.291	3.43	3.36	Higher at ED
	Sleep	High	PANK2	-0.0386	-1.4	-5.3	-1.39	0.165	0.291	6.14	6.1	Higher at ED
	Sleep	High	SEMA4D	-0.0561	-1.4	-5.3	-1.39	0.165	0.292	8.77	8.71	Higher at ED
	Sleep	High	ENSG00000254789	-0.109	-1.4	-5.3	-1.39	0.166	0.292	1.81	1.72	Higher at ED
	Sleep	High	SENP5	-0.0262	-1.4	-5.3	-1.39	0.166	0.292	5.52	5.5	Higher at ED
	Sleep	High	DNAJC25.GNG10	-0.126	-1.4	-5.3	-1.39	0.166	0.293	1.85	1.72	Higher at ED
	Sleep	High	POLR2J	-0.0591	-1.4	-5.3	-1.39	0.166	0.293	4.04	3.98	Higher at ED
	Sleep	High	CEBPZ	-0.0849	-1.4	-5.3	-1.39	0.166	0.293	4.06	3.97	Higher at ED
	Sleep	High	AFDN	-0.0482	-1.4	-5.3	-1.39	0.166	0.293	4.32	4.28	Higher at ED
	Sleep	High	CHML	-0.0901	-1.4	-5.3	-1.39	0.166	0.293	4.07	3.98	Higher at ED
	Sleep	High	PRORP	-0.0341	-1.4	-5.3	-1.39	0.166	0.293	4.65	4.61	Higher at ED
	Sleep	High	LINC00494	0.0702	1.39	-5.3	1.38	0.166	0.293	1.78	1.85	Higher at M6
	Sleep	High	DNASE2	0.0438	1.39	-5.3	1.38	0.166	0.294	4.49	4.54	Higher at M6
	Sleep	High	EIF2D	0.0365	1.39	-5.3	1.38	0.167	0.294	4.26	4.3	Higher at M6
	Sleep	High	RRN3P2	0.0615	1.39	-5.3	1.38	0.167	0.294	6.38	6.44	Higher at M6
	Sleep	High	UBE2A	-0.035	-1.39	-5.3	-1.38	0.167	0.294	4.72	4.68	Higher at ED
	Sleep	High	WDR45	0.0762	1.39	-5.3	1.38	0.167	0.294	5.94	6.02	Higher at M6
	Sleep	High	FOSB	0.117	1.39	-5.31	1.38	0.167	0.294	1.68	1.81	Higher at M6
	Sleep	High	GPN2	0.0356	1.39	-5.3	1.38	0.167	0.294	4.31	4.34	Higher at M6
	Sleep	High	FCER1A	-0.112	-1.39	-5.3	-1.38	0.167	0.295	2.81	2.69	Higher at ED
	Sleep	High	CIPC	-0.0384	-1.39	-5.31	-1.38	0.167	0.295	3.61	3.57	Higher at ED
	Sleep	High	MED13L	-0.0459	-1.39	-5.31	-1.38	0.167	0.295	8.49	8.44	Higher at ED
	Sleep	High	DCP1A	0.0231	1.39	-5.31	1.38	0.167	0.295	5.31	5.33	Higher at M6
	Sleep	High	EDEM2	-0.0456	-1.39	-5.31	-1.38	0.168	0.295	4.03	3.98	Higher at ED
	Sleep	High	SLC25A46	-0.0618	-1.39	-5.31	-1.38	0.168	0.296	4.74	4.68	Higher at ED
	Sleep	High	EIF2B3	0.0587	1.39	-5.31	1.38	0.168	0.296	2.43	2.49	Higher at M6
	Sleep	High	MTCL2	0.0842	1.39	-5.31	1.38	0.168	0.296	4.37	4.45	Higher at M6
	Sleep	High	USP48	-0.0313	-1.39	-5.31	-1.38	0.168	0.296	6.05	6.02	Higher at ED
	Sleep	High	TRIM22	-0.0583	-1.39	-5.31	-1.38	0.168	0.296	7.95	7.88	Higher at ED
	Sleep	High	CBFA2T2	0.041	1.39	-5.31	1.38	0.168	0.296	5.1	5.15	Higher at M6
	Sleep	High	HPGD	-0.093	-1.39	-5.31	-1.38	0.168	0.296	1.86	1.75	Higher at ED
	Sleep	High	ENSG00000289582	-0.0804	-1.39	-5.31	-1.38	0.168	0.297	2.38	2.28	Higher at ED
	Sleep	High	TBC1D25	0.0458	1.39	-5.31	1.38	0.168	0.297	4.78	4.83	Higher at M6
	Sleep	High	FRYL	0.034	1.39	-5.31	1.38	0.169	0.297	6.79	6.82	Higher at M6
	Sleep	High	TRAF3IP1	0.0645	1.39	-5.31	1.38	0.169	0.297	3.06	3.12	Higher at M6
	Sleep	High	EBAG9	-0.0563	-1.39	-5.31	-1.38	0.169	0.297	2.92	2.87	Higher at ED
	Sleep	High	RNF144B	-0.0643	-1.39	-5.31	-1.38	0.169	0.297	5.66	5.6	Higher at ED
	Sleep	High	RNF213	0.0634	1.39	-5.31	1.38	0.169	0.297	10.1	10.2	Higher at M6
	Sleep	High	STK24	-0.028	-1.39	-5.31	-1.38	0.169	0.297	6.96	6.93	Higher at ED
	Sleep	High	AKAP6	0.0702	1.38	-5.32	1.37	0.169	0.298	1.86	1.92	Higher at M6
	Sleep	High	TIGD2	-0.0711	-1.38	-5.32	-1.37	0.169	0.298	2.24	2.17	Higher at ED
	Sleep	High	EYA3	0.0296	1.38	-5.32	1.37	0.17	0.298	5.07	5.1	Higher at M6
	Sleep	High	ZNF268	-0.0916	-1.38	-5.32	-1.37	0.17	0.299	3.62	3.53	Higher at ED
	Sleep	High	HSPA1L	-0.0419	-1.38	-5.32	-1.37	0.17	0.299	2.42	2.39	Higher at ED
	Sleep	High	SELENOS	0.0399	1.38	-5.32	1.37	0.17	0.299	3.22	3.25	Higher at M6
	Sleep	High	ZNF669	-0.0606	-1.38	-5.32	-1.37	0.17	0.299	2.04	1.98	Higher at ED
	Sleep	High	ZNF714	-0.0533	-1.38	-5.32	-1.37	0.17	0.299	3.09	3.05	Higher at ED
	Sleep	High	DPM3	0.0795	1.38	-5.32	1.37	0.17	0.299	1.82	1.9	Higher at M6
	Sleep	High	IL6ST	0.0518	1.38	-5.32	1.37	0.17	0.299	6.74	6.8	Higher at M6
	Sleep	High	PABPN1	0.0358	1.38	-5.32	1.37	0.17	0.299	5.91	5.95	Higher at M6
	Sleep	High	PTPRN2.AS1	-0.072	-1.38	-5.32	-1.37	0.17	0.299	2.35	2.29	Higher at ED
	Sleep	High	ENSG00000297252	-0.0786	-1.38	-5.32	-1.37	0.17	0.299	1.85	1.77	Higher at ED
	Sleep	High	ABRAXAS1	-0.0643	-1.38	-5.32	-1.37	0.17	0.299	3.25	3.19	Higher at ED
	Sleep	High	ZNF14	-0.0943	-1.38	-5.32	-1.37	0.17	0.299	2.84	2.75	Higher at ED
	Sleep	High	LACTB	-0.05	-1.38	-5.32	-1.37	0.171	0.299	4.12	4.06	Higher at ED
	Sleep	High	EPHA1	0.056	1.38	-5.32	1.37	0.171	0.299	2.67	2.7	Higher at M6
	Sleep	High	POLR2B	-0.0398	-1.38	-5.32	-1.37	0.171	0.299	5.78	5.74	Higher at ED
	Sleep	High	CTU1	0.0508	1.38	-5.32	1.37	0.171	0.299	2.29	2.35	Higher at M6
	Sleep	High	RCHY1	-0.0637	-1.38	-5.32	-1.37	0.171	0.299	3.73	3.66	Higher at ED
	Sleep	High	PTPN6	-0.0461	-1.38	-5.32	-1.37	0.171	0.3	8.5	8.45	Higher at ED
	Sleep	High	RPL5	-0.0609	-1.38	-5.32	-1.37	0.171	0.3	6.27	6.2	Higher at ED
	Sleep	High	PPM1H	-0.0698	-1.38	-5.32	-1.37	0.171	0.3	2.26	2.2	Higher at ED
	Sleep	High	WHAMMP4	0.037	1.38	-5.32	1.37	0.171	0.3	4.28	4.32	Higher at M6
	Sleep	High	ENSG00000290537	0.0834	1.38	-5.32	1.37	0.171	0.3	1.87	1.95	Higher at M6
	Sleep	High	TYRO3P	-0.048	-1.38	-5.32	-1.37	0.171	0.3	2.95	2.9	Higher at ED
	Sleep	High	ENSG00000277701	0.071	1.38	-5.32	1.37	0.172	0.301	4.78	4.86	Higher at M6
	Sleep	High	ENSG00000296802	0.0858	1.38	-5.32	1.37	0.172	0.301	2.26	2.35	Higher at M6
	Sleep	High	PXMP4	0.0446	1.38	-5.33	1.37	0.172	0.301	3.16	3.2	Higher at M6
	Sleep	High	PRKAG2	0.0261	1.38	-5.33	1.37	0.172	0.301	5.63	5.65	Higher at M6
	Sleep	High	LSM8	-0.071	-1.38	-5.33	-1.37	0.172	0.301	5.44	5.36	Higher at ED
	Sleep	High	MRPL20	0.0375	1.38	-5.33	1.37	0.172	0.301	4.48	4.51	Higher at M6
	Sleep	High	TMEM164	-0.0594	-1.37	-5.33	-1.37	0.172	0.301	6.56	6.49	Higher at ED
	Sleep	High	TMT1A	0.0365	1.37	-5.33	1.36	0.172	0.301	5.25	5.28	Higher at M6
	Sleep	High	ZC3H8	0.0483	1.37	-5.33	1.37	0.172	0.301	3.27	3.32	Higher at M6
	Sleep	High	HSP90B1	0.048	1.37	-5.33	1.36	0.172	0.301	6.81	6.86	Higher at M6
	Sleep	High	NDUFA12	0.0497	1.37	-5.33	1.36	0.172	0.302	3.37	3.41	Higher at M6
	Sleep	High	PSMB9	-0.0484	-1.37	-5.33	-1.36	0.173	0.302	6.8	6.75	Higher at ED
	Sleep	High	VPS41	-0.0308	-1.37	-5.33	-1.36	0.173	0.302	5.51	5.48	Higher at ED
	Sleep	High	PAFAH1B3	-0.0572	-1.37	-5.33	-1.36	0.173	0.302	1.91	1.85	Higher at ED
	Sleep	High	UNG	0.0423	1.37	-5.33	1.36	0.173	0.303	2.84	2.88	Higher at M6
	Sleep	High	GPR68	0.0644	1.37	-5.33	1.36	0.173	0.303	2.75	2.82	Higher at M6
	Sleep	High	LST1	-0.0603	-1.37	-5.33	-1.36	0.173	0.303	6.6	6.54	Higher at ED
	Sleep	High	UNKL	-0.0563	-1.37	-5.33	-1.36	0.173	0.303	5.72	5.66	Higher at ED
	Sleep	High	NFKBIE	0.0422	1.37	-5.33	1.36	0.174	0.303	4.23	4.28	Higher at M6
	Sleep	High	UTP14A	0.0406	1.37	-5.33	1.36	0.174	0.303	3.17	3.21	Higher at M6
	Sleep	High	BAIAP2.DT	-0.0479	-1.37	-5.33	-1.36	0.174	0.303	3.86	3.81	Higher at ED
	Sleep	High	MORF4L2	-0.038	-1.37	-5.33	-1.36	0.174	0.303	4.21	4.17	Higher at ED
	Sleep	High	CILK1	0.0303	1.37	-5.33	1.36	0.174	0.304	4.39	4.42	Higher at M6
	Sleep	High	ENSG00000280129	-0.0609	-1.37	-5.34	-1.36	0.174	0.304	1.72	1.66	Higher at ED
	Sleep	High	FRS2	-0.0477	-1.37	-5.34	-1.36	0.174	0.304	4.29	4.24	Higher at ED
	Sleep	High	RPL10A	-0.0503	-1.37	-5.34	-1.36	0.174	0.304	7.13	7.08	Higher at ED
	Sleep	High	PPP4C	-0.0498	-1.37	-5.34	-1.36	0.174	0.304	6.03	5.98	Higher at ED
	Sleep	High	DCAF13	-0.052	-1.37	-5.34	-1.36	0.174	0.304	3.59	3.54	Higher at ED
	Sleep	High	LAMP1	-0.0629	-1.37	-5.34	-1.36	0.174	0.304	6.8	6.74	Higher at ED
	Sleep	High	LENG9	0.0595	1.37	-5.34	1.36	0.174	0.304	2.08	2.13	Higher at M6
	Sleep	High	PCYT1A	-0.0347	-1.37	-5.34	-1.36	0.174	0.304	6.45	6.41	Higher at ED
	Sleep	High	TARS3	0.0455	1.37	-5.34	1.36	0.174	0.304	4.03	4.07	Higher at M6
	Sleep	High	IGKV4.1	-0.114	-1.37	-5.34	-1.36	0.174	0.304	2.46	2.37	Higher at ED
	Sleep	High	ARL8B	-0.0362	-1.37	-5.34	-1.36	0.174	0.304	5.23	5.19	Higher at ED
	Sleep	High	NDUFA10	0.0282	1.37	-5.34	1.36	0.174	0.304	6.09	6.12	Higher at M6
	Sleep	High	TPRN	0.0568	1.37	-5.34	1.36	0.174	0.304	2.4	2.47	Higher at M6
	Sleep	High	NDUFS3	0.0568	1.37	-5.34	1.36	0.175	0.304	2.83	2.88	Higher at M6
	Sleep	High	IFT25	-0.0509	-1.37	-5.34	-1.36	0.175	0.304	2.22	2.17	Higher at ED
	Sleep	High	KARS1	0.0386	1.37	-5.34	1.36	0.175	0.304	5.54	5.58	Higher at M6
	Sleep	High	UQCRQ	-0.0759	-1.37	-5.34	-1.36	0.175	0.304	3.12	3.05	Higher at ED
	Sleep	High	IGKV3.11	0.0978	1.37	-5.34	1.36	0.175	0.305	2.38	2.44	Higher at M6
	Sleep	High	PHTF2	-0.0655	-1.37	-5.34	-1.36	0.175	0.305	4.8	4.74	Higher at ED
	Sleep	High	TRAPPC13	-0.0611	-1.37	-5.34	-1.36	0.175	0.305	2.99	2.93	Higher at ED
	Sleep	High	ATG4D	0.0418	1.37	-5.34	1.36	0.175	0.305	3.77	3.81	Higher at M6
	Sleep	High	NDUFB4	-0.044	-1.37	-5.34	-1.36	0.175	0.305	4.28	4.24	Higher at ED
	Sleep	High	LRWD1	-0.0623	-1.37	-5.34	-1.36	0.175	0.305	3.97	3.92	Higher at ED
	Sleep	High	CAMK2G	-0.0486	-1.36	-5.34	-1.36	0.175	0.305	6.51	6.46	Higher at ED
	Sleep	High	CD74	0.0427	1.36	-5.34	1.36	0.175	0.305	10.6	10.6	Higher at M6
	Sleep	High	GPR75	0.0508	1.37	-5.34	1.36	0.175	0.305	2.52	2.57	Higher at M6
	Sleep	High	ABHD14B	0.0424	1.36	-5.34	1.36	0.175	0.305	4.69	4.73	Higher at M6
	Sleep	High	TICAM1	0.0464	1.36	-5.34	1.36	0.175	0.305	4.13	4.18	Higher at M6
	Sleep	High	EIF4E2	0.0216	1.36	-5.34	1.35	0.176	0.305	5.75	5.77	Higher at M6
	Sleep	High	SUCLG2	0.0379	1.36	-5.34	1.35	0.176	0.305	4.39	4.43	Higher at M6
	Sleep	High	CCR4	0.0439	1.36	-5.34	1.35	0.176	0.305	4.69	4.74	Higher at M6
	Sleep	High	MMP25.AS1	0.0753	1.36	-5.34	1.35	0.176	0.306	5.37	5.44	Higher at M6
	Sleep	High	ISG20	-0.0476	-1.36	-5.34	-1.35	0.176	0.306	7.14	7.09	Higher at ED
	Sleep	High	CCNI	0.0642	1.36	-5.34	1.35	0.176	0.306	8.62	8.69	Higher at M6
	Sleep	High	ZFP82	-0.0712	-1.36	-5.34	-1.35	0.176	0.306	2.56	2.5	Higher at ED
	Sleep	High	DEXI	0.0398	1.36	-5.34	1.35	0.176	0.306	3.96	4	Higher at M6
	Sleep	High	PI4KA	0.048	1.36	-5.35	1.35	0.176	0.307	6.89	6.94	Higher at M6
	Sleep	High	SCAPER	-0.0492	-1.36	-5.35	-1.35	0.177	0.307	4.98	4.93	Higher at ED
	Sleep	High	TNK2	0.0669	1.36	-5.35	1.35	0.177	0.307	6.75	6.81	Higher at M6
	Sleep	High	TMEM106B	-0.0711	-1.36	-5.35	-1.35	0.177	0.307	5.02	4.95	Higher at ED
	Sleep	High	ENSG00000289444	0.054	1.36	-5.35	1.35	0.177	0.307	3.01	3.06	Higher at M6
	Sleep	High	ARAP3	-0.0821	-1.36	-5.35	-1.35	0.177	0.307	6.14	6.06	Higher at ED
	Sleep	High	ENSG00000265401	0.162	1.36	-5.35	1.35	0.177	0.307	2.04	2.24	Higher at M6
	Sleep	High	IL1B	-0.0878	-1.36	-5.35	-1.35	0.177	0.307	5.13	5.04	Higher at ED
	Sleep	High	SNRPD3	0.0366	1.36	-5.35	1.35	0.177	0.308	5.27	5.3	Higher at M6
	Sleep	High	NPEPPSP1	-0.0488	-1.36	-5.35	-1.35	0.177	0.308	4.4	4.36	Higher at ED
	Sleep	High	METTL21A	0.0503	1.36	-5.35	1.35	0.178	0.308	2.73	2.78	Higher at M6
	Sleep	High	HSPA5	0.0506	1.36	-5.35	1.35	0.178	0.308	6.8	6.85	Higher at M6
	Sleep	High	DDX50	-0.0636	-1.36	-5.35	-1.35	0.178	0.308	3.68	3.62	Higher at ED
	Sleep	High	FAM50A	0.0364	1.36	-5.35	1.35	0.178	0.309	4.21	4.25	Higher at M6
	Sleep	High	ENSG00000291100	0.0543	1.36	-5.35	1.35	0.178	0.309	3.87	3.92	Higher at M6
	Sleep	High	CENPO	0.0472	1.36	-5.35	1.35	0.178	0.309	2.68	2.72	Higher at M6
	Sleep	High	ADCK5	0.0571	1.36	-5.35	1.35	0.178	0.309	2.11	2.16	Higher at M6
	Sleep	High	COL18A1	-0.0636	-1.36	-5.35	-1.35	0.178	0.309	5.42	5.35	Higher at ED
	Sleep	High	DAD1	-0.0367	-1.35	-5.35	-1.35	0.178	0.309	4.45	4.42	Higher at ED
	Sleep	High	IMPDH2	0.0371	1.35	-5.35	1.35	0.179	0.309	4.69	4.72	Higher at M6
	Sleep	High	PRX	0.0644	1.35	-5.35	1.35	0.179	0.309	1.7	1.77	Higher at M6
	Sleep	High	TNFAIP2	-0.063	-1.35	-5.35	-1.34	0.179	0.31	8.66	8.59	Higher at ED
	Sleep	High	MTA3	0.0491	1.35	-5.36	1.34	0.179	0.31	3.52	3.57	Higher at M6
	Sleep	High	ARAP1	-0.0701	-1.35	-5.36	-1.34	0.179	0.31	8.89	8.81	Higher at ED
	Sleep	High	VIRMA	-0.0308	-1.35	-5.36	-1.34	0.179	0.31	5.5	5.47	Higher at ED
	Sleep	High	DOHH	0.0623	1.35	-5.36	1.34	0.179	0.31	2.34	2.4	Higher at M6
	Sleep	High	MIER2	0.0364	1.35	-5.36	1.34	0.179	0.31	3.36	3.39	Higher at M6
	Sleep	High	CNOT9	0.0326	1.35	-5.36	1.34	0.179	0.31	4.76	4.79	Higher at M6
	Sleep	High	RENBP	-0.048	-1.35	-5.36	-1.34	0.18	0.311	3.47	3.43	Higher at ED
	Sleep	High	ENSG00000289720	-0.128	-1.35	-5.36	-1.34	0.18	0.311	4.4	4.27	Higher at ED
	Sleep	High	ENSG00000300739	0.0633	1.35	-5.36	1.34	0.18	0.311	2.84	2.91	Higher at M6
	Sleep	High	ZNF75A	-0.0456	-1.35	-5.36	-1.34	0.18	0.311	4.39	4.34	Higher at ED
	Sleep	High	HMOX1	0.057	1.35	-5.36	1.34	0.18	0.311	4.9	4.95	Higher at M6
	Sleep	High	FRA10AC1	-0.0513	-1.35	-5.36	-1.34	0.18	0.311	3.89	3.84	Higher at ED
	Sleep	High	CACNB4	-0.0789	-1.35	-5.36	-1.34	0.18	0.311	2.99	2.93	Higher at ED
	Sleep	High	CORO1A	-0.0395	-1.35	-5.36	-1.34	0.18	0.311	9.39	9.35	Higher at ED
	Sleep	High	UBE2G1	-0.0268	-1.35	-5.36	-1.34	0.18	0.311	5.28	5.26	Higher at ED
	Sleep	High	GTF3A	0.0495	1.35	-5.36	1.34	0.18	0.311	5.11	5.16	Higher at M6
	Sleep	High	IDI1	-0.0776	-1.35	-5.36	-1.34	0.18	0.311	4.05	3.98	Higher at ED
	Sleep	High	NEK8	0.0528	1.35	-5.36	1.34	0.18	0.311	2.27	2.32	Higher at M6
	Sleep	High	MARK3	0.042	1.35	-5.36	1.34	0.18	0.311	7.4	7.45	Higher at M6
	Sleep	High	ZFYVE27	-0.0338	-1.35	-5.36	-1.34	0.18	0.311	4.6	4.57	Higher at ED
	Sleep	High	DDA1	0.0315	1.35	-5.36	1.34	0.18	0.311	4.74	4.77	Higher at M6
	Sleep	High	MAP2K7	0.0587	1.35	-5.36	1.34	0.18	0.311	5.71	5.77	Higher at M6
	Sleep	High	MRPS18A	-0.0394	-1.35	-5.36	-1.34	0.18	0.311	3.35	3.31	Higher at ED
	Sleep	High	MTCO3P11	-0.0747	-1.35	-5.36	-1.34	0.18	0.311	1.89	1.81	Higher at ED
	Sleep	High	NAA50	-0.0343	-1.35	-5.36	-1.34	0.18	0.311	5.89	5.86	Higher at ED
	Sleep	High	SH3KBP1	-0.0432	-1.35	-5.36	-1.34	0.18	0.311	7.73	7.68	Higher at ED
	Sleep	High	SLC25A1	0.0418	1.35	-5.36	1.34	0.18	0.311	3.22	3.27	Higher at M6
	Sleep	High	MPST	0.0489	1.35	-5.36	1.34	0.181	0.312	3.67	3.72	Higher at M6
	Sleep	High	C1orf52	-0.0357	-1.35	-5.36	-1.34	0.181	0.312	3.45	3.41	Higher at ED
	Sleep	High	ARPC1B	-0.038	-1.35	-5.36	-1.34	0.181	0.312	7.95	7.91	Higher at ED
	Sleep	High	ENSG00000188897	-0.109	-1.35	-5.36	-1.34	0.181	0.312	6.13	6.02	Higher at ED
	Sleep	High	ZHX2	-0.0387	-1.35	-5.36	-1.34	0.181	0.312	5.68	5.64	Higher at ED
	Sleep	High	ASRGL1	0.0556	1.35	-5.36	1.34	0.181	0.313	2.33	2.39	Higher at M6
	Sleep	High	PSMG3	0.0569	1.35	-5.37	1.34	0.181	0.313	2.15	2.21	Higher at M6
	Sleep	High	LRP6	-0.0616	-1.35	-5.37	-1.34	0.181	0.313	2.08	2	Higher at ED
	Sleep	High	ENSG00000293497	0.0742	1.35	-5.37	1.34	0.182	0.313	2.92	3	Higher at M6
	Sleep	High	CRTC1	0.0589	1.34	-5.37	1.34	0.182	0.313	4.8	4.86	Higher at M6
	Sleep	High	SNRNP40	0.0351	1.34	-5.37	1.34	0.182	0.313	4.22	4.26	Higher at M6
	Sleep	High	SOCS4	-0.0712	-1.34	-5.37	-1.34	0.182	0.313	4.4	4.33	Higher at ED
	Sleep	High	MAP3K14	0.0381	1.34	-5.37	1.34	0.182	0.313	5.33	5.36	Higher at M6
	Sleep	High	SMC4	-0.0513	-1.34	-5.37	-1.33	0.182	0.313	4.97	4.92	Higher at ED
	Sleep	High	LINC00926	0.0631	1.34	-5.37	1.33	0.182	0.313	5.18	5.24	Higher at M6
	Sleep	High	ABCD2	-0.0832	-1.34	-5.37	-1.33	0.182	0.314	4	3.92	Higher at ED
	Sleep	High	UCP3	0.0587	1.34	-5.37	1.33	0.182	0.314	1.64	1.7	Higher at M6
	Sleep	High	LEMD2	-0.0303	-1.34	-5.37	-1.33	0.182	0.314	5.64	5.61	Higher at ED
	Sleep	High	GABARAP	-0.0671	-1.34	-5.37	-1.33	0.182	0.314	8.01	7.95	Higher at ED
	Sleep	High	NEO1	0.0551	1.34	-5.37	1.33	0.182	0.314	2.9	2.96	Higher at M6
	Sleep	High	MMAA	-0.0534	-1.34	-5.37	-1.33	0.182	0.314	2.66	2.6	Higher at ED
	Sleep	High	SRGAP2C	-0.0416	-1.34	-5.37	-1.33	0.183	0.314	4.63	4.59	Higher at ED
	Sleep	High	SPOP	-0.0279	-1.34	-5.37	-1.33	0.183	0.314	5.72	5.69	Higher at ED
	Sleep	High	SPTLC2	-0.0388	-1.34	-5.37	-1.33	0.183	0.314	6.71	6.67	Higher at ED
	Sleep	High	SMARCA5	-0.0418	-1.34	-5.37	-1.33	0.183	0.314	6.24	6.2	Higher at ED
	Sleep	High	BRD4	0.0938	1.34	-5.37	1.33	0.183	0.315	8.29	8.38	Higher at M6
	Sleep	High	FBXO3	-0.0366	-1.34	-5.37	-1.33	0.183	0.315	5.48	5.45	Higher at ED
	Sleep	High	PAXIP1.AS2	0.0366	1.34	-5.37	1.33	0.183	0.315	4.59	4.63	Higher at M6
	Sleep	High	ZKSCAN5	-0.031	-1.34	-5.37	-1.33	0.183	0.315	3.79	3.76	Higher at ED
	Sleep	High	RGS3	-0.0399	-1.34	-5.37	-1.33	0.183	0.315	5.7	5.66	Higher at ED
	Sleep	High	PLIN2	-0.0387	-1.34	-5.37	-1.33	0.183	0.315	3.88	3.84	Higher at ED
	Sleep	High	SERTAD1	-0.0489	-1.34	-5.37	-1.33	0.183	0.315	2.72	2.67	Higher at ED
	Sleep	High	PPFIBP2	0.0329	1.34	-5.37	1.33	0.183	0.315	3.84	3.87	Higher at M6
	Sleep	High	RNASET2	-0.0571	-1.34	-5.37	-1.33	0.183	0.315	8.97	8.9	Higher at ED
	Sleep	High	ENSG00000272037	-0.083	-1.34	-5.37	-1.33	0.183	0.315	1.63	1.55	Higher at ED
	Sleep	High	PDE1B	0.0581	1.34	-5.37	1.33	0.184	0.315	2.51	2.56	Higher at M6
	Sleep	High	SEL1L3	0.0327	1.34	-5.37	1.33	0.184	0.315	5.84	5.87	Higher at M6
	Sleep	High	ANAPC15	-0.0571	-1.34	-5.37	-1.33	0.184	0.315	2.41	2.35	Higher at ED
	Sleep	High	TMEM18	0.0385	1.34	-5.38	1.33	0.184	0.316	3.86	3.9	Higher at M6
	Sleep	High	SH2D3C	-0.0573	-1.34	-5.38	-1.33	0.184	0.316	6.85	6.79	Higher at ED
	Sleep	High	TRIM66	0.0498	1.34	-5.38	1.33	0.184	0.316	4.76	4.81	Higher at M6
	Sleep	High	DEDD	-0.0343	-1.34	-5.38	-1.33	0.184	0.316	4.82	4.79	Higher at ED
	Sleep	High	NSMCE1	-0.0343	-1.34	-5.38	-1.33	0.184	0.316	3.44	3.41	Higher at ED
	Sleep	High	PDCD6	-0.0304	-1.34	-5.38	-1.33	0.184	0.316	5.46	5.43	Higher at ED
	Sleep	High	GTPBP10	-0.0502	-1.34	-5.38	-1.33	0.185	0.317	4.02	3.97	Higher at ED
	Sleep	High	LIME1	0.0531	1.34	-5.38	1.33	0.185	0.317	5	5.05	Higher at M6
	Sleep	High	ZNF548	0.0426	1.34	-5.38	1.33	0.185	0.317	4.08	4.12	Higher at M6
	Sleep	High	FBXW7	-0.0236	-1.34	-5.38	-1.33	0.185	0.317	5.86	5.84	Higher at ED
	Sleep	High	NUDT4B	0.0735	1.33	-5.38	1.33	0.185	0.317	3.95	4.02	Higher at M6
	Sleep	High	PRKCE	0.0367	1.33	-5.38	1.33	0.185	0.317	4.08	4.11	Higher at M6
	Sleep	High	GPSM2	-0.0708	-1.33	-5.38	-1.33	0.185	0.317	3.07	3	Higher at ED
	Sleep	High	LUNAR1	-0.0788	-1.33	-5.38	-1.33	0.185	0.317	1.7	1.61	Higher at ED
	Sleep	High	CTDSPL2	-0.0521	-1.33	-5.38	-1.33	0.185	0.317	5.25	5.19	Higher at ED
	Sleep	High	CYTH3	0.0432	1.33	-5.38	1.32	0.185	0.317	3.16	3.2	Higher at M6
	Sleep	High	ERG28	0.049	1.33	-5.38	1.32	0.185	0.317	2.92	2.97	Higher at M6
	Sleep	High	PHYKPL	0.0463	1.33	-5.38	1.32	0.185	0.317	5.87	5.92	Higher at M6
	Sleep	High	ZNF189	-0.0579	-1.33	-5.38	-1.32	0.185	0.318	3.63	3.58	Higher at ED
	Sleep	High	CNTNAP1	0.0649	1.33	-5.38	1.32	0.185	0.318	1.79	1.84	Higher at M6
	Sleep	High	PPP1R11	-0.0383	-1.33	-5.38	-1.32	0.186	0.318	5.43	5.39	Higher at ED
	Sleep	High	ENSG00000286753	0.0571	1.33	-5.38	1.32	0.186	0.318	2.06	2.12	Higher at M6
	Sleep	High	ENO1	0.0474	1.33	-5.38	1.32	0.186	0.318	7.39	7.44	Higher at M6
	Sleep	High	C22orf39	0.0398	1.33	-5.38	1.32	0.186	0.318	4.55	4.59	Higher at M6
	Sleep	High	FZR1	0.0569	1.33	-5.38	1.32	0.186	0.319	5.8	5.85	Higher at M6
	Sleep	High	PPP4R3A	-0.0172	-1.33	-5.38	-1.32	0.186	0.319	6.86	6.84	Higher at ED
	Sleep	High	IRF5	0.039	1.33	-5.39	1.32	0.187	0.319	5.11	5.15	Higher at M6
	Sleep	High	BRWD1	-0.0515	-1.33	-5.39	-1.32	0.187	0.319	6.78	6.73	Higher at ED
	Sleep	High	ZKSCAN7	-0.0547	-1.33	-5.39	-1.32	0.187	0.319	2.11	2.06	Higher at ED
	Sleep	High	SPATA2L	-0.055	-1.33	-5.39	-1.32	0.187	0.32	2.99	2.94	Higher at ED
	Sleep	High	LTF	0.133	1.33	-5.39	1.32	0.187	0.32	3.78	3.86	Higher at M6
	Sleep	High	TSG101	-0.0425	-1.33	-5.39	-1.32	0.187	0.32	4.58	4.54	Higher at ED
	Sleep	High	NAA25	0.0368	1.33	-5.39	1.32	0.187	0.32	4.3	4.34	Higher at M6
	Sleep	High	ARHGAP30	-0.0464	-1.33	-5.39	-1.32	0.187	0.32	8.51	8.46	Higher at ED
	Sleep	High	MIEF2	-0.0493	-1.33	-5.39	-1.32	0.187	0.32	2.61	2.55	Higher at ED
	Sleep	High	PLEKHM3	-0.0338	-1.33	-5.39	-1.32	0.187	0.32	5.51	5.48	Higher at ED
	Sleep	High	ZNF514	0.0434	1.33	-5.39	1.32	0.187	0.32	4.13	4.17	Higher at M6
	Sleep	High	DNM2	-0.042	-1.33	-5.39	-1.32	0.188	0.32	8.24	8.2	Higher at ED
	Sleep	High	KLHL9	-0.0608	-1.33	-5.39	-1.32	0.188	0.32	5.15	5.09	Higher at ED
	Sleep	High	CCDC69	-0.0247	-1.33	-5.39	-1.32	0.188	0.32	7.03	7.01	Higher at ED
	Sleep	High	VDAC2P2	0.0829	1.33	-5.39	1.32	0.188	0.32	1.71	1.77	Higher at M6
	Sleep	High	RPS9	-0.0605	-1.33	-5.39	-1.32	0.188	0.32	7.02	6.96	Higher at ED
	Sleep	High	APPBP2	-0.0355	-1.33	-5.39	-1.32	0.188	0.321	4.7	4.66	Higher at ED
	Sleep	High	TMEM156	0.0471	1.33	-5.39	1.32	0.188	0.321	2.41	2.46	Higher at M6
	Sleep	High	ZNF141	-0.0778	-1.33	-5.39	-1.32	0.188	0.321	4.83	4.75	Higher at ED
	Sleep	High	USF1	-0.0388	-1.33	-5.39	-1.32	0.188	0.321	5.57	5.53	Higher at ED
	Sleep	High	MTREX	-0.056	-1.33	-5.39	-1.32	0.188	0.321	5.04	4.99	Higher at ED
	Sleep	High	DCAF16	0.0335	1.32	-5.39	1.32	0.188	0.321	4.8	4.84	Higher at M6
	Sleep	High	NIP7	0.0379	1.32	-5.39	1.32	0.188	0.321	3.21	3.25	Higher at M6
	Sleep	High	MBD6	-0.0835	-1.32	-5.39	-1.32	0.188	0.321	7.05	6.97	Higher at ED
	Sleep	High	HSPA1A	-0.0854	-1.32	-5.39	-1.32	0.188	0.321	8.16	8.07	Higher at ED
	Sleep	High	CDC42SE2	-0.0389	-1.32	-5.39	-1.31	0.189	0.321	7.27	7.23	Higher at ED
	Sleep	High	L3HYPDH	0.0605	1.32	-5.39	1.31	0.189	0.321	2.8	2.86	Higher at M6
	Sleep	High	EDEM1	-0.0276	-1.32	-5.39	-1.31	0.189	0.322	6.6	6.57	Higher at ED
	Sleep	High	AP4S1	0.0519	1.32	-5.39	1.31	0.189	0.322	3.05	3.1	Higher at M6
	Sleep	High	NVL	0.0402	1.32	-5.4	1.31	0.189	0.322	3.69	3.73	Higher at M6
	Sleep	High	CDK4	0.0453	1.32	-5.4	1.31	0.189	0.322	3.44	3.49	Higher at M6
	Sleep	High	DNAH1	0.0484	1.32	-5.4	1.31	0.189	0.322	6.12	6.17	Higher at M6
	Sleep	High	RDH13	0.0563	1.32	-5.4	1.31	0.189	0.322	2.95	3.01	Higher at M6
	Sleep	High	SLFN5	0.0434	1.32	-5.4	1.31	0.189	0.322	7.85	7.89	Higher at M6
	Sleep	High	PPM1K	0.0397	1.32	-5.4	1.31	0.189	0.322	5.54	5.58	Higher at M6
	Sleep	High	CDC42BPA	0.0929	1.32	-5.4	1.31	0.189	0.322	2.66	2.74	Higher at M6
	Sleep	High	KIAA1958	-0.046	-1.32	-5.4	-1.31	0.189	0.322	3.48	3.44	Higher at ED
	Sleep	High	ZNF37A	-0.0676	-1.32	-5.4	-1.31	0.189	0.323	4.7	4.64	Higher at ED
	Sleep	High	RPRD1B	0.0329	1.32	-5.4	1.31	0.19	0.323	4.44	4.47	Higher at M6
	Sleep	High	ENSG00000291060	0.0342	1.32	-5.4	1.31	0.19	0.323	7.38	7.42	Higher at M6
	Sleep	High	PINK1.AS	0.0423	1.32	-5.4	1.31	0.19	0.323	3.31	3.35	Higher at M6
	Sleep	High	ZCCHC4	-0.0491	-1.32	-5.4	-1.31	0.19	0.323	2.54	2.49	Higher at ED
	Sleep	High	COQ5	-0.0564	-1.32	-5.4	-1.31	0.19	0.323	1.92	1.87	Higher at ED
	Sleep	High	DERL2	-0.0337	-1.32	-5.4	-1.31	0.19	0.323	3.91	3.88	Higher at ED
	Sleep	High	PPP3R1	0.0621	1.32	-5.4	1.31	0.19	0.323	7.11	7.17	Higher at M6
	Sleep	High	TMEM65	-0.0352	-1.32	-5.4	-1.31	0.19	0.323	5.93	5.89	Higher at ED
	Sleep	High	ZBTB5	0.0414	1.32	-5.4	1.31	0.19	0.323	3.78	3.83	Higher at M6
	Sleep	High	DIS3L	0.039	1.32	-5.4	1.31	0.19	0.323	3.94	3.98	Higher at M6
	Sleep	High	POMZP3	-0.0438	-1.32	-5.4	-1.31	0.19	0.323	2.35	2.3	Higher at ED
	Sleep	High	RPL24	-0.0694	-1.32	-5.4	-1.31	0.19	0.323	5.65	5.58	Higher at ED
	Sleep	High	TSN	-0.033	-1.32	-5.4	-1.31	0.19	0.323	4.59	4.55	Higher at ED
	Sleep	High	DCTN5	0.024	1.32	-5.4	1.31	0.19	0.323	5.39	5.42	Higher at M6
	Sleep	High	FAM32A	-0.0354	-1.32	-5.4	-1.31	0.19	0.323	4.84	4.81	Higher at ED
	Sleep	High	OBSCN	0.0954	1.32	-5.4	1.31	0.19	0.323	6.27	6.37	Higher at M6
	Sleep	High	SFXN1	0.0357	1.32	-5.4	1.31	0.19	0.323	4.26	4.29	Higher at M6
	Sleep	High	TMEM179B	-0.0324	-1.32	-5.4	-1.31	0.191	0.323	4.27	4.24	Higher at ED
	Sleep	High	LEMD3	-0.0273	-1.32	-5.4	-1.31	0.191	0.323	5.57	5.55	Higher at ED
	Sleep	High	CCT6P3	-0.0487	-1.32	-5.4	-1.31	0.191	0.324	2.42	2.37	Higher at ED
	Sleep	High	SNORA57	-0.122	-1.32	-5.4	-1.31	0.191	0.324	1.78	1.7	Higher at ED
	Sleep	High	VPS13C	0.0457	1.32	-5.4	1.31	0.191	0.324	7.95	8	Higher at M6
	Sleep	High	ENSG00000276216	0.0663	1.32	-5.4	1.31	0.191	0.324	2.32	2.4	Higher at M6
	Sleep	High	PLA2G4B	0.0909	1.32	-5.4	1.31	0.191	0.324	2.45	2.53	Higher at M6
	Sleep	High	GAS7	-0.0633	-1.32	-5.4	-1.31	0.191	0.324	7.15	7.09	Higher at ED
	Sleep	High	TMEM175	0.0428	1.32	-5.4	1.31	0.191	0.324	4.32	4.36	Higher at M6
	Sleep	High	OASL	-0.0935	-1.31	-5.4	-1.31	0.191	0.325	4.46	4.37	Higher at ED
	Sleep	High	CYP20A1	0.0572	1.31	-5.4	1.31	0.192	0.325	4.77	4.83	Higher at M6
	Sleep	High	FAM204A	-0.0371	-1.31	-5.4	-1.31	0.192	0.325	4.71	4.67	Higher at ED
	Sleep	High	SIRT1	-0.0367	-1.31	-5.41	-1.31	0.192	0.325	4.55	4.52	Higher at ED
	Sleep	High	ENSG00000268362	-0.0458	-1.31	-5.41	-1.3	0.192	0.325	5.93	5.88	Higher at ED
	Sleep	High	FBXL8	0.0532	1.31	-5.41	1.3	0.192	0.325	2.29	2.34	Higher at M6
	Sleep	High	HMGB1	-0.0673	-1.31	-5.41	-1.3	0.192	0.325	6.27	6.21	Higher at ED
	Sleep	High	KLHL18	-0.0325	-1.31	-5.41	-1.3	0.192	0.325	4.75	4.72	Higher at ED
	Sleep	High	NAAA	0.0295	1.31	-5.41	1.3	0.192	0.325	5.08	5.11	Higher at M6
	Sleep	High	ZNF626	-0.075	-1.31	-5.41	-1.3	0.192	0.325	2.52	2.46	Higher at ED
	Sleep	High	CSNK2B	0.032	1.31	-5.41	1.3	0.192	0.325	5.51	5.54	Higher at M6
	Sleep	High	SLC25A37	0.102	1.31	-5.41	1.3	0.192	0.326	11.1	11.2	Higher at M6
	Sleep	High	YWHAB	-0.0347	-1.31	-5.41	-1.3	0.192	0.326	8	7.97	Higher at ED
	Sleep	High	GDPGP1	0.0643	1.31	-5.41	1.3	0.193	0.326	2.39	2.46	Higher at M6
	Sleep	High	LAP3	0.0766	1.31	-5.41	1.3	0.193	0.326	4.89	4.97	Higher at M6
	Sleep	High	PIK3AP1	-0.0547	-1.31	-5.41	-1.3	0.193	0.326	7.3	7.24	Higher at ED
	Sleep	High	NCKAP1	0.0585	1.31	-5.41	1.3	0.193	0.326	2.38	2.45	Higher at M6
	Sleep	High	PPP2R1B	0.0298	1.31	-5.41	1.3	0.193	0.326	4.42	4.45	Higher at M6
	Sleep	High	LINC01355	0.0454	1.31	-5.41	1.3	0.193	0.326	3.63	3.68	Higher at M6
	Sleep	High	JARID2	-0.0522	-1.31	-5.41	-1.3	0.193	0.326	6.73	6.68	Higher at ED
	Sleep	High	CYB5B	0.0323	1.31	-5.41	1.3	0.193	0.326	4.88	4.91	Higher at M6
	Sleep	High	LAIR1	0.0329	1.31	-5.41	1.3	0.193	0.327	5.76	5.79	Higher at M6
	Sleep	High	ARHGAP11B.DT	-0.0611	-1.31	-5.41	-1.3	0.193	0.327	2.83	2.77	Higher at ED
	Sleep	High	TAOK1	-0.0326	-1.31	-5.41	-1.3	0.193	0.327	7.31	7.28	Higher at ED
	Sleep	High	SNORD15B	-0.171	-1.31	-5.41	-1.3	0.194	0.327	3.2	3.07	Higher at ED
	Sleep	High	PTPRCAP	0.0506	1.31	-5.41	1.3	0.194	0.327	6.9	6.95	Higher at M6
	Sleep	High	CPSF2	-0.0284	-1.31	-5.41	-1.3	0.194	0.327	5.69	5.66	Higher at ED
	Sleep	High	MOB1B	0.0544	1.31	-5.41	1.3	0.194	0.328	4.92	4.97	Higher at M6
	Sleep	High	LZTFL1	-0.054	-1.31	-5.41	-1.3	0.194	0.328	2.63	2.58	Higher at ED
	Sleep	High	ZNF439	-0.0544	-1.31	-5.41	-1.3	0.194	0.328	3.43	3.38	Higher at ED
	Sleep	High	DCP1B	0.046	1.31	-5.41	1.3	0.194	0.328	3.68	3.72	Higher at M6
	Sleep	High	NBPF10	0.0526	1.31	-5.41	1.3	0.194	0.328	5.17	5.22	Higher at M6
	Sleep	High	CASP8AP2	-0.0629	-1.31	-5.42	-1.3	0.195	0.329	5.14	5.08	Higher at ED
	Sleep	High	ASCC3	-0.0544	-1.3	-5.42	-1.3	0.195	0.329	5.61	5.56	Higher at ED
	Sleep	High	ENSG00000286782	-0.0764	-1.3	-5.42	-1.3	0.195	0.329	1.87	1.8	Higher at ED
	Sleep	High	FAM168A	-0.0331	-1.3	-5.42	-1.3	0.195	0.329	5.47	5.44	Higher at ED
	Sleep	High	STAU2	-0.0325	-1.3	-5.42	-1.3	0.195	0.329	4.68	4.64	Higher at ED
	Sleep	High	AKT3	0.0407	1.3	-5.42	1.3	0.195	0.329	5.35	5.39	Higher at M6
	Sleep	High	TTYH3	0.0657	1.3	-5.42	1.29	0.195	0.33	6.35	6.42	Higher at M6
	Sleep	High	ADIRF.AS1	0.062	1.3	-5.42	1.29	0.196	0.33	2.34	2.39	Higher at M6
	Sleep	High	GRIPAP1	0.0481	1.3	-5.42	1.29	0.196	0.33	6.33	6.38	Higher at M6
	Sleep	High	ENSG00000267059	0.123	1.3	-5.42	1.29	0.196	0.33	2.47	2.59	Higher at M6
	Sleep	High	CLEC18A	-0.0869	-1.3	-5.42	-1.29	0.196	0.33	2.18	2.09	Higher at ED
	Sleep	High	GLA	-0.0425	-1.3	-5.42	-1.29	0.196	0.33	3.25	3.2	Higher at ED
	Sleep	High	TFEB	-0.056	-1.3	-5.42	-1.29	0.196	0.33	6.03	5.97	Higher at ED
	Sleep	High	GNL2	0.0396	1.3	-5.42	1.29	0.196	0.331	3.71	3.75	Higher at M6
	Sleep	High	WDR55	0.0248	1.3	-5.42	1.29	0.196	0.331	5.33	5.35	Higher at M6
	Sleep	High	ENSG00000296329	0.0409	1.3	-5.42	1.29	0.196	0.331	6.07	6.11	Higher at M6
	Sleep	High	NINJ2	0.0883	1.3	-5.42	1.29	0.196	0.331	3.66	3.76	Higher at M6
	Sleep	High	SH3BP1	0.048	1.3	-5.42	1.29	0.196	0.331	6.55	6.6	Higher at M6
	Sleep	High	SPRING1	0.0248	1.3	-5.42	1.29	0.196	0.331	4.71	4.74	Higher at M6
	Sleep	High	DENND4B	0.0444	1.3	-5.42	1.29	0.196	0.331	6.85	6.9	Higher at M6
	Sleep	High	ENSG00000290318	-0.163	-1.3	-5.42	-1.29	0.197	0.331	3.89	3.72	Higher at ED
	Sleep	High	NF2	0.0424	1.3	-5.42	1.29	0.197	0.332	5.27	5.32	Higher at M6
	Sleep	High	NIBAN3	0.0682	1.3	-5.42	1.29	0.197	0.332	4.94	5.01	Higher at M6
	Sleep	High	RAB5C	-0.0548	-1.3	-5.43	-1.29	0.197	0.332	6.72	6.66	Higher at ED
	Sleep	High	UBE2J2	-0.0342	-1.3	-5.43	-1.29	0.197	0.332	4.88	4.85	Higher at ED
	Sleep	High	CCNDBP1	-0.0554	-1.3	-5.43	-1.29	0.198	0.332	6.57	6.52	Higher at ED
	Sleep	High	LINC00339	0.0474	1.3	-5.43	1.29	0.198	0.333	2.78	2.82	Higher at M6
	Sleep	High	NMD3	-0.0895	-1.3	-5.43	-1.29	0.198	0.333	3.16	3.07	Higher at ED
	Sleep	High	ZNF587	-0.0489	-1.3	-5.43	-1.29	0.198	0.333	5.76	5.71	Higher at ED
	Sleep	High	LINC01376	-0.0516	-1.3	-5.43	-1.29	0.198	0.333	2.53	2.48	Higher at ED
	Sleep	High	COPG2	0.0433	1.3	-5.43	1.29	0.198	0.333	2.73	2.78	Higher at M6
	Sleep	High	GNL3L	0.0526	1.29	-5.43	1.29	0.198	0.334	6.41	6.46	Higher at M6
	Sleep	High	SPINT1	-0.0624	-1.29	-5.43	-1.29	0.198	0.334	3.3	3.24	Higher at ED
	Sleep	High	DBNDD2	0.0471	1.29	-5.43	1.29	0.199	0.334	1.73	1.77	Higher at M6
	Sleep	High	WBP11	0.0382	1.29	-5.43	1.28	0.199	0.334	5.71	5.75	Higher at M6
	Sleep	High	ENSG00000282885	0.166	1.29	-5.43	1.28	0.199	0.335	5.07	5.25	Higher at M6
	Sleep	High	ENSG00000289405	0.0512	1.29	-5.43	1.28	0.199	0.335	3.31	3.36	Higher at M6
	Sleep	High	CLSTN3	0.0506	1.29	-5.43	1.28	0.199	0.335	4.68	4.73	Higher at M6
	Sleep	High	ELP2	0.0322	1.29	-5.43	1.28	0.199	0.335	4.83	4.86	Higher at M6
	Sleep	High	IL2RG	0.038	1.29	-5.43	1.28	0.2	0.335	7.55	7.58	Higher at M6
	Sleep	High	NUTM2D	0.0674	1.29	-5.43	1.28	0.2	0.335	1.7	1.78	Higher at M6
	Sleep	High	ERP29	0.0364	1.29	-5.44	1.28	0.2	0.336	5.9	5.93	Higher at M6
	Sleep	High	RAB14	-0.0243	-1.29	-5.44	-1.28	0.2	0.336	6.15	6.12	Higher at ED
	Sleep	High	SYNGR1	0.0517	1.29	-5.44	1.28	0.2	0.336	2.2	2.27	Higher at M6
	Sleep	High	CDK17	-0.0338	-1.29	-5.44	-1.28	0.2	0.336	5.75	5.71	Higher at ED
	Sleep	High	ENSG00000225889	-0.0709	-1.29	-5.44	-1.28	0.2	0.336	5.67	5.6	Higher at ED
	Sleep	High	TTC21A	0.0629	1.29	-5.44	1.28	0.2	0.336	1.9	1.97	Higher at M6
	Sleep	High	TDRD7	-0.0491	-1.29	-5.44	-1.28	0.201	0.337	4.26	4.21	Higher at ED
	Sleep	High	RPS19	-0.0533	-1.29	-5.44	-1.28	0.201	0.337	8.17	8.11	Higher at ED
	Sleep	High	WDR12	0.0433	1.29	-5.44	1.28	0.201	0.337	2.81	2.86	Higher at M6
	Sleep	High	C21orf91	-0.0756	-1.29	-5.44	-1.28	0.201	0.337	4.53	4.46	Higher at ED
	Sleep	High	CWF19L1	-0.026	-1.29	-5.44	-1.28	0.201	0.337	3.85	3.83	Higher at ED
	Sleep	High	ZNF227	-0.0489	-1.29	-5.44	-1.28	0.201	0.337	3.97	3.92	Higher at ED
	Sleep	High	CHST13	0.0773	1.29	-5.44	1.28	0.201	0.337	1.59	1.68	Higher at M6
	Sleep	High	CYB561A3	0.0332	1.29	-5.44	1.28	0.201	0.337	5.4	5.43	Higher at M6
	Sleep	High	ABT1	-0.035	-1.29	-5.44	-1.28	0.201	0.337	4.39	4.35	Higher at ED
	Sleep	High	ELL2	0.0633	1.29	-5.44	1.28	0.201	0.338	4.1	4.16	Higher at M6
	Sleep	High	COPZ1	0.0348	1.29	-5.44	1.28	0.202	0.338	4.83	4.87	Higher at M6
	Sleep	High	FAM136A	0.041	1.29	-5.44	1.28	0.202	0.338	2.92	2.96	Higher at M6
	Sleep	High	ZNF579	0.054	1.29	-5.44	1.28	0.202	0.338	2.21	2.26	Higher at M6
	Sleep	High	KIF21B	-0.0517	-1.28	-5.44	-1.28	0.202	0.338	7.76	7.71	Higher at ED
	Sleep	High	LYSMD2	-0.0496	-1.28	-5.44	-1.28	0.202	0.339	4.16	4.11	Higher at ED
	Sleep	High	PIP5K1C	0.0535	1.28	-5.44	1.27	0.202	0.339	5.52	5.58	Higher at M6
	Sleep	High	PI4K2A	0.0394	1.28	-5.44	1.27	0.203	0.339	4.06	4.1	Higher at M6
	Sleep	High	PHAF1	-0.0291	-1.28	-5.45	-1.27	0.203	0.34	3.9	3.87	Higher at ED
	Sleep	High	CCDC90B	-0.0452	-1.28	-5.45	-1.27	0.203	0.34	3.83	3.79	Higher at ED
	Sleep	High	ZNF253	-0.0797	-1.28	-5.45	-1.27	0.203	0.34	3.25	3.17	Higher at ED
	Sleep	High	EEF2KMT	-0.0526	-1.28	-5.45	-1.27	0.203	0.34	2.08	2.03	Higher at ED
	Sleep	High	PATZ1	0.0358	1.28	-5.45	1.27	0.203	0.34	4.83	4.87	Higher at M6
	Sleep	High	SUMF1	-0.0329	-1.28	-5.45	-1.27	0.203	0.34	4.29	4.26	Higher at ED
	Sleep	High	UBA6	-0.0524	-1.28	-5.45	-1.27	0.203	0.34	5.09	5.04	Higher at ED
	Sleep	High	WAKMAR2	0.0484	1.28	-5.45	1.27	0.203	0.34	3.14	3.18	Higher at M6
	Sleep	High	GATC	0.0341	1.28	-5.45	1.27	0.203	0.34	4.13	4.16	Higher at M6
	Sleep	High	SBDS	-0.0486	-1.28	-5.45	-1.27	0.204	0.34	3.63	3.58	Higher at ED
	Sleep	High	DDX46	0.0348	1.28	-5.45	1.27	0.204	0.341	6.12	6.15	Higher at M6
	Sleep	High	CSTF1	0.0262	1.28	-5.45	1.27	0.204	0.341	4.2	4.22	Higher at M6
	Sleep	High	DUSP16	-0.0304	-1.28	-5.45	-1.27	0.204	0.341	5.15	5.12	Higher at ED
	Sleep	High	NUDT16.DT	-0.0538	-1.28	-5.45	-1.27	0.204	0.341	3.9	3.85	Higher at ED
	Sleep	High	XACT	0.0813	1.28	-5.45	1.27	0.204	0.341	2.34	2.42	Higher at M6
	Sleep	High	MDFIC	0.0464	1.28	-5.45	1.27	0.204	0.341	5.38	5.42	Higher at M6
	Sleep	High	FKRP	-0.0481	-1.28	-5.45	-1.27	0.204	0.342	3.55	3.5	Higher at ED
	Sleep	High	USP22	-0.0359	-1.28	-5.45	-1.27	0.205	0.342	6.8	6.77	Higher at ED
	Sleep	High	MIR3667HG	0.0915	1.28	-5.45	1.27	0.205	0.342	6.01	6.1	Higher at M6
	Sleep	High	CLN8	0.0441	1.28	-5.45	1.27	0.205	0.342	4.6	4.64	Higher at M6
	Sleep	High	TRAPPC2	-0.0289	-1.28	-5.45	-1.27	0.205	0.342	4.26	4.23	Higher at ED
	Sleep	High	FAM222B	0.0428	1.28	-5.45	1.27	0.205	0.342	4.61	4.65	Higher at M6
	Sleep	High	NUP98	-0.0448	-1.28	-5.45	-1.27	0.205	0.342	7.07	7.02	Higher at ED
	Sleep	High	RSL24D1	-0.133	-1.28	-5.45	-1.27	0.205	0.342	3.02	2.89	Higher at ED
	Sleep	High	PTDSS1	0.0264	1.27	-5.45	1.27	0.205	0.342	5.63	5.65	Higher at M6
	Sleep	High	CYREN	-0.0382	-1.27	-5.45	-1.27	0.205	0.343	3.79	3.75	Higher at ED
	Sleep	High	LINC01237	0.0714	1.27	-5.45	1.27	0.205	0.343	3.55	3.62	Higher at M6
	Sleep	High	CCDC12	0.0424	1.27	-5.46	1.27	0.206	0.343	4.68	4.72	Higher at M6
	Sleep	High	LOXL2	-0.0603	-1.27	-5.46	-1.27	0.206	0.343	1.83	1.77	Higher at ED
	Sleep	High	PLEKHJ1	0.0354	1.27	-5.45	1.27	0.205	0.343	4.07	4.11	Higher at M6
	Sleep	High	TAB1	0.0395	1.27	-5.46	1.27	0.206	0.343	4.75	4.79	Higher at M6
	Sleep	High	VPS28	0.0396	1.27	-5.46	1.27	0.206	0.343	5.96	6	Higher at M6
	Sleep	High	NIFK	-0.0629	-1.27	-5.46	-1.27	0.206	0.343	2.96	2.9	Higher at ED
	Sleep	High	ZC3H12C	-0.0552	-1.27	-5.46	-1.27	0.206	0.343	1.79	1.73	Higher at ED
	Sleep	High	FAM200A	-0.0664	-1.27	-5.46	-1.27	0.206	0.343	1.81	1.75	Higher at ED
	Sleep	High	NBDY	0.0513	1.27	-5.46	1.27	0.206	0.343	3.28	3.32	Higher at M6
	Sleep	High	CDC42EP4	-0.0623	-1.27	-5.46	-1.26	0.206	0.343	2.99	2.93	Higher at ED
	Sleep	High	DUS4L.BCAP29	0.0466	1.27	-5.46	1.26	0.206	0.343	3.16	3.2	Higher at M6
	Sleep	High	ZNF616	-0.0589	-1.27	-5.46	-1.26	0.206	0.343	2.83	2.77	Higher at ED
	Sleep	High	CACNA2D4	-0.0429	-1.27	-5.46	-1.26	0.206	0.343	2.56	2.52	Higher at ED
	Sleep	High	TXNDC16	0.0558	1.27	-5.46	1.26	0.206	0.343	3.13	3.19	Higher at M6
	Sleep	High	ATOX1	-0.037	-1.27	-5.46	-1.26	0.206	0.343	4.35	4.31	Higher at ED
	Sleep	High	CEBPZOS	-0.0469	-1.27	-5.46	-1.26	0.206	0.343	3.72	3.67	Higher at ED
	Sleep	High	POLR3H	0.0437	1.27	-5.46	1.26	0.206	0.343	4.45	4.49	Higher at M6
	Sleep	High	RO60	-0.0493	-1.27	-5.46	-1.26	0.206	0.343	5.93	5.88	Higher at ED
	Sleep	High	TIMP1	-0.0553	-1.27	-5.46	-1.26	0.206	0.343	4.97	4.91	Higher at ED
	Sleep	High	GAK	0.0567	1.27	-5.46	1.26	0.207	0.344	6.88	6.93	Higher at M6
	Sleep	High	TRIP11	-0.0538	-1.27	-5.46	-1.26	0.207	0.344	5.36	5.3	Higher at ED
	Sleep	High	TTC39B	0.0432	1.27	-5.46	1.26	0.207	0.344	4.68	4.73	Higher at M6
	Sleep	High	SZT2	0.0465	1.27	-5.46	1.26	0.207	0.344	6.78	6.83	Higher at M6
	Sleep	High	SMCO4	-0.0535	-1.27	-5.46	-1.26	0.207	0.344	2.17	2.11	Higher at ED
	Sleep	High	DPP9	0.0431	1.27	-5.46	1.26	0.207	0.344	5.88	5.93	Higher at M6
	Sleep	High	SMIM29	-0.0376	-1.27	-5.46	-1.26	0.207	0.345	3.36	3.32	Higher at ED
	Sleep	High	MHENCR	0.0506	1.27	-5.46	1.26	0.207	0.345	4.86	4.91	Higher at M6
	Sleep	High	TOMM6	0.0577	1.27	-5.46	1.26	0.208	0.345	3.28	3.33	Higher at M6
	Sleep	High	ENSG00000290762	0.0567	1.27	-5.46	1.26	0.208	0.345	2.9	2.95	Higher at M6
	Sleep	High	FZD2	0.0483	1.27	-5.46	1.26	0.208	0.345	2.19	2.24	Higher at M6
	Sleep	High	HOOK3	-0.0284	-1.27	-5.46	-1.26	0.208	0.345	6.17	6.14	Higher at ED
	Sleep	High	ACAP1	0.0345	1.27	-5.46	1.26	0.208	0.345	6.96	6.99	Higher at M6
	Sleep	High	ICAM4	0.0889	1.27	-5.46	1.26	0.208	0.345	1.93	2.02	Higher at M6
	Sleep	High	LPIN2	0.0469	1.27	-5.46	1.26	0.208	0.345	7.19	7.23	Higher at M6
	Sleep	High	TLE2	0.0639	1.27	-5.46	1.26	0.208	0.345	2.4	2.46	Higher at M6
	Sleep	High	AKAP8	0.0255	1.27	-5.46	1.26	0.208	0.345	4.98	5.01	Higher at M6
	Sleep	High	ARHGAP35	0.0378	1.27	-5.46	1.26	0.208	0.345	6.34	6.38	Higher at M6
	Sleep	High	ZNF207	-0.0253	-1.27	-5.46	-1.26	0.208	0.345	7.84	7.82	Higher at ED
	Sleep	High	TAOK2	0.0433	1.27	-5.46	1.26	0.208	0.346	5.47	5.51	Higher at M6
	Sleep	High	RAC2	-0.0447	-1.27	-5.46	-1.26	0.208	0.346	8.95	8.9	Higher at ED
	Sleep	High	PTDSS2	0.0395	1.27	-5.47	1.26	0.208	0.346	3.16	3.19	Higher at M6
	Sleep	High	GATAD1	0.0302	1.27	-5.47	1.26	0.209	0.346	4.4	4.43	Higher at M6
	Sleep	High	DSTN	0.0337	1.27	-5.47	1.26	0.209	0.346	4.31	4.34	Higher at M6
	Sleep	High	PFKFB2	-0.0715	-1.26	-5.47	-1.26	0.209	0.346	3.74	3.68	Higher at ED
	Sleep	High	ALKBH8	-0.0501	-1.26	-5.47	-1.26	0.209	0.346	3.05	3	Higher at ED
	Sleep	High	ENSG00000261451	-0.0692	-1.27	-5.47	-1.26	0.209	0.346	2.64	2.58	Higher at ED
	Sleep	High	FTH1	-0.0664	-1.26	-5.47	-1.26	0.209	0.346	10.4	10.4	Higher at ED
	Sleep	High	UBE2E1	-0.0446	-1.26	-5.47	-1.26	0.209	0.346	3.87	3.82	Higher at ED
	Sleep	High	HOOK1	-0.0734	-1.26	-5.47	-1.26	0.209	0.346	2.43	2.37	Higher at ED
	Sleep	High	ZNF639	-0.0512	-1.26	-5.47	-1.26	0.209	0.347	3.34	3.29	Higher at ED
	Sleep	High	NPC2	-0.0469	-1.26	-5.47	-1.26	0.209	0.347	5.19	5.14	Higher at ED
	Sleep	High	PARG	-0.027	-1.26	-5.47	-1.25	0.21	0.347	4.48	4.45	Higher at ED
	Sleep	High	FMNL1.DT	-0.0418	-1.26	-5.47	-1.25	0.21	0.347	5.27	5.23	Higher at ED
	Sleep	High	LRRC37A	0.0466	1.26	-5.47	1.25	0.21	0.347	3.8	3.83	Higher at M6
	Sleep	High	PPIH	0.0427	1.26	-5.47	1.25	0.21	0.347	3.65	3.69	Higher at M6
	Sleep	High	ZNF846	-0.0538	-1.26	-5.47	-1.25	0.21	0.347	2.41	2.36	Higher at ED
	Sleep	High	PRKAR1B	0.0492	1.26	-5.47	1.25	0.21	0.347	2.81	2.85	Higher at M6
	Sleep	High	SLC2A6	0.0527	1.26	-5.47	1.25	0.21	0.347	4.09	4.15	Higher at M6
	Sleep	High	ATP6V0E2	0.0362	1.26	-5.47	1.25	0.21	0.347	4.28	4.32	Higher at M6
	Sleep	High	HLA.DRB5	0.05	1.26	-5.47	1.25	0.21	0.347	4.24	4.29	Higher at M6
	Sleep	High	LYPLA1	-0.0404	-1.26	-5.47	-1.25	0.21	0.348	4.76	4.72	Higher at ED
	Sleep	High	COA5	-0.0465	-1.26	-5.47	-1.25	0.21	0.348	3.15	3.11	Higher at ED
	Sleep	High	RAB8A	-0.0355	-1.26	-5.47	-1.25	0.21	0.348	6.7	6.66	Higher at ED
	Sleep	High	AASDH	-0.0468	-1.26	-5.47	-1.25	0.21	0.348	3.08	3.03	Higher at ED
	Sleep	High	HAUS7	0.0446	1.26	-5.47	1.25	0.211	0.348	2.46	2.51	Higher at M6
	Sleep	High	DENND4C	0.0316	1.26	-5.47	1.25	0.211	0.348	5.73	5.76	Higher at M6
	Sleep	High	ZNHIT2	-0.0615	-1.26	-5.47	-1.25	0.211	0.348	2.04	1.98	Higher at ED
	Sleep	High	ZSCAN26	-0.0407	-1.26	-5.47	-1.25	0.211	0.348	3.1	3.06	Higher at ED
	Sleep	High	C19orf47	0.049	1.26	-5.47	1.25	0.211	0.348	3.4	3.44	Higher at M6
	Sleep	High	ZNRF2	-0.0393	-1.26	-5.47	-1.25	0.211	0.348	4.96	4.92	Higher at ED
	Sleep	High	ENSG00000269918	0.0512	1.26	-5.47	1.25	0.211	0.348	2.03	2.09	Higher at M6
	Sleep	High	TICAM2	-0.0687	-1.26	-5.47	-1.25	0.211	0.348	2.87	2.79	Higher at ED
	Sleep	High	ARPC4.TTLL3	-0.0608	-1.26	-5.47	-1.25	0.211	0.349	3.14	3.08	Higher at ED
	Sleep	High	IGHMBP2	0.0352	1.26	-5.47	1.25	0.211	0.349	4.29	4.32	Higher at M6
	Sleep	High	DMTF1	0.0268	1.26	-5.47	1.25	0.211	0.349	6.06	6.09	Higher at M6
	Sleep	High	RUFY2	-0.0406	-1.26	-5.47	-1.25	0.211	0.349	3.75	3.71	Higher at ED
	Sleep	High	TMEM222	-0.0261	-1.26	-5.47	-1.25	0.211	0.349	4.36	4.33	Higher at ED
	Sleep	High	METTL4	-0.0461	-1.26	-5.47	-1.25	0.211	0.349	3.55	3.51	Higher at ED
	Sleep	High	PIGH	-0.0496	-1.25	-5.48	-1.25	0.212	0.349	2.22	2.17	Higher at ED
	Sleep	High	DRAIC	-0.0748	-1.26	-5.48	-1.25	0.212	0.349	3.18	3.1	Higher at ED
	Sleep	High	GCH1	0.05	1.26	-5.48	1.25	0.212	0.349	4.88	4.93	Higher at M6
	Sleep	High	YPEL3	0.0792	1.26	-5.48	1.25	0.212	0.35	7.91	7.99	Higher at M6
	Sleep	High	RORA	0.0523	1.26	-5.48	1.25	0.212	0.35	7.12	7.17	Higher at M6
	Sleep	High	SNX33	0.0414	1.26	-5.48	1.25	0.212	0.35	3.12	3.16	Higher at M6
	Sleep	High	UQCRC1	0.0328	1.26	-5.48	1.25	0.212	0.35	5.23	5.26	Higher at M6
	Sleep	High	SCYL2	-0.0449	-1.25	-5.48	-1.25	0.212	0.35	5.43	5.38	Higher at ED
	Sleep	High	FOXK1	0.0732	1.25	-5.48	1.25	0.213	0.351	6.42	6.49	Higher at M6
	Sleep	High	NAXE	0.0399	1.25	-5.48	1.25	0.213	0.351	3.65	3.69	Higher at M6
	Sleep	High	SPIN4	0.0473	1.25	-5.48	1.25	0.213	0.351	2.16	2.21	Higher at M6
	Sleep	High	STRIP1	0.0295	1.25	-5.48	1.25	0.213	0.351	5.01	5.04	Higher at M6
	Sleep	High	IL15RA	0.0467	1.25	-5.48	1.24	0.213	0.351	2.67	2.71	Higher at M6
	Sleep	High	ENSG00000280649	-0.0475	-1.25	-5.48	-1.24	0.214	0.352	2.49	2.44	Higher at ED
	Sleep	High	INTS7	0.0425	1.25	-5.48	1.24	0.214	0.352	3.19	3.23	Higher at M6
	Sleep	High	LINC01003	-0.0541	-1.25	-5.48	-1.24	0.214	0.352	2.44	2.39	Higher at ED
	Sleep	High	ENSG00000275778	0.0575	1.25	-5.48	1.24	0.214	0.352	1.67	1.72	Higher at M6
	Sleep	High	CRLS1	0.0505	1.25	-5.48	1.24	0.214	0.352	3.15	3.2	Higher at M6
	Sleep	High	NFE2L3	0.07	1.25	-5.48	1.24	0.214	0.352	2.12	2.2	Higher at M6
	Sleep	High	ZNF780B	-0.0689	-1.25	-5.48	-1.24	0.214	0.352	4.72	4.65	Higher at ED
	Sleep	High	ENSG00000279342	0.0404	1.25	-5.48	1.24	0.214	0.352	3.31	3.35	Higher at M6
	Sleep	High	NUBP1	0.0354	1.25	-5.48	1.24	0.214	0.352	3.4	3.44	Higher at M6
	Sleep	High	CCDC15	0.0594	1.25	-5.48	1.24	0.214	0.353	2.22	2.27	Higher at M6
	Sleep	High	FAM210A	0.0469	1.25	-5.49	1.24	0.214	0.353	2.18	2.23	Higher at M6
	Sleep	High	GLRX	-0.0363	-1.25	-5.49	-1.24	0.214	0.353	5.84	5.8	Higher at ED
	Sleep	High	NUP153	-0.0347	-1.25	-5.49	-1.24	0.214	0.353	6.66	6.63	Higher at ED
	Sleep	High	PAGR1	-0.0291	-1.25	-5.49	-1.24	0.215	0.353	4.98	4.95	Higher at ED
	Sleep	High	FHIP1B	-0.0453	-1.25	-5.49	-1.24	0.215	0.353	5.18	5.13	Higher at ED
	Sleep	High	LEPROT	-0.032	-1.25	-5.49	-1.24	0.215	0.353	5.36	5.33	Higher at ED
	Sleep	High	CDYL2	0.0363	1.25	-5.49	1.24	0.215	0.354	3.85	3.88	Higher at M6
	Sleep	High	NUDCD3	0.0276	1.25	-5.49	1.24	0.215	0.354	5.67	5.7	Higher at M6
	Sleep	High	PIGO	0.042	1.25	-5.49	1.24	0.215	0.354	4.47	4.51	Higher at M6
	Sleep	High	UMPS	0.0351	1.25	-5.49	1.24	0.215	0.354	3.69	3.73	Higher at M6
	Sleep	High	G6PC3	0.0494	1.25	-5.49	1.24	0.216	0.354	3.37	3.42	Higher at M6
	Sleep	High	HMGCL	-0.0318	-1.25	-5.49	-1.24	0.215	0.354	3.49	3.46	Higher at ED
	Sleep	High	NCK1	-0.0372	-1.25	-5.49	-1.24	0.216	0.354	4.28	4.25	Higher at ED
	Sleep	High	TAF9B	-0.0771	-1.25	-5.49	-1.24	0.216	0.354	1.83	1.76	Higher at ED
	Sleep	High	STON1	0.06	1.25	-5.49	1.24	0.216	0.354	1.95	2.02	Higher at M6
	Sleep	High	C2CD3	-0.02	-1.25	-5.49	-1.24	0.216	0.354	5.96	5.94	Higher at ED
	Sleep	High	BBS1	0.0514	1.24	-5.49	1.24	0.216	0.355	3.13	3.18	Higher at M6
	Sleep	High	DTX2P1	0.0743	1.25	-5.49	1.24	0.216	0.355	3.91	3.98	Higher at M6
	Sleep	High	ENSG00000268205	0.0402	1.24	-5.49	1.24	0.216	0.355	4.2	4.23	Higher at M6
	Sleep	High	ENSG00000268903	-0.108	-1.25	-5.49	-1.24	0.216	0.355	4.86	4.73	Higher at ED
	Sleep	High	EVI5	-0.0455	-1.24	-5.49	-1.24	0.216	0.355	4.57	4.52	Higher at ED
	Sleep	High	GARIN1A	-0.0927	-1.24	-5.49	-1.24	0.216	0.355	1.79	1.7	Higher at ED
	Sleep	High	IKBKG	0.0538	1.24	-5.49	1.24	0.216	0.355	4.95	5.01	Higher at M6
	Sleep	High	ACVR2B	0.0406	1.24	-5.49	1.24	0.216	0.355	3.68	3.72	Higher at M6
	Sleep	High	PTPRJ	-0.0619	-1.24	-5.49	-1.24	0.216	0.355	8.35	8.28	Higher at ED
	Sleep	High	LUC7L2	0.0302	1.24	-5.49	1.24	0.216	0.355	6.12	6.15	Higher at M6
	Sleep	High	PAPOLA	-0.0394	-1.24	-5.49	-1.24	0.216	0.355	7.48	7.44	Higher at ED
	Sleep	High	DCLRE1C	-0.0337	-1.24	-5.49	-1.23	0.217	0.356	5.34	5.3	Higher at ED
	Sleep	High	GAPDH	-0.048	-1.24	-5.49	-1.23	0.217	0.356	8.67	8.63	Higher at ED
	Sleep	High	ENSG00000290912	0.0665	1.24	-5.49	1.23	0.217	0.356	2.07	2.14	Higher at M6
	Sleep	High	ARHGAP11A.DT	0.0475	1.24	-5.49	1.23	0.217	0.356	2.57	2.62	Higher at M6
	Sleep	High	FAM89B	0.0403	1.24	-5.49	1.23	0.217	0.356	5.37	5.41	Higher at M6
	Sleep	High	LINC00852	0.0551	1.24	-5.49	1.23	0.217	0.356	3.18	3.23	Higher at M6
	Sleep	High	METTL6	0.0388	1.24	-5.5	1.23	0.218	0.356	2.88	2.92	Higher at M6
	Sleep	High	CLDN5	0.0845	1.24	-5.5	1.23	0.218	0.357	1.77	1.84	Higher at M6
	Sleep	High	COX7A2L	-0.0399	-1.24	-5.5	-1.23	0.218	0.357	4.58	4.54	Higher at ED
	Sleep	High	E4F1	0.0351	1.24	-5.5	1.23	0.218	0.357	4.38	4.41	Higher at M6
	Sleep	High	CCDC115	0.0366	1.24	-5.5	1.23	0.218	0.357	4.27	4.3	Higher at M6
	Sleep	High	NUDT16L1	0.0389	1.24	-5.5	1.23	0.218	0.357	3.64	3.68	Higher at M6
	Sleep	High	S100A4	-0.0448	-1.24	-5.5	-1.23	0.218	0.357	6.94	6.89	Higher at ED
	Sleep	High	ZBTB2	-0.0307	-1.24	-5.5	-1.23	0.218	0.357	4.24	4.21	Higher at ED
	Sleep	High	EGF	0.104	1.24	-5.5	1.23	0.219	0.358	1.57	1.67	Higher at M6
	Sleep	High	LINC01359	-0.103	-1.24	-5.5	-1.23	0.219	0.358	3.89	3.78	Higher at ED
	Sleep	High	DPY19L1	0.0379	1.24	-5.5	1.23	0.219	0.358	3.77	3.81	Higher at M6
	Sleep	High	EDRF1	-0.0233	-1.24	-5.5	-1.23	0.219	0.358	4.72	4.69	Higher at ED
	Sleep	High	NACA	-0.0408	-1.24	-5.5	-1.23	0.219	0.358	7.69	7.64	Higher at ED
	Sleep	High	ABCC2	-0.0521	-1.24	-5.5	-1.23	0.219	0.358	1.91	1.85	Higher at ED
	Sleep	High	QRICH2	0.0567	1.24	-5.5	1.23	0.219	0.358	2.07	2.12	Higher at M6
	Sleep	High	ZDHHC4	0.0388	1.24	-5.5	1.23	0.219	0.358	2.86	2.9	Higher at M6
	Sleep	High	KBTBD8	-0.0955	-1.24	-5.5	-1.23	0.219	0.359	2.21	2.11	Higher at ED
	Sleep	High	MAML3	-0.061	-1.24	-5.5	-1.23	0.219	0.359	5.77	5.71	Higher at ED
	Sleep	High	LGALS9	0.0452	1.24	-5.5	1.23	0.219	0.359	6.51	6.55	Higher at M6
	Sleep	High	LINC01284	0.0648	1.24	-5.5	1.23	0.219	0.359	2.12	2.17	Higher at M6
	Sleep	High	METAP2	-0.0561	-1.24	-5.5	-1.23	0.219	0.359	4.1	4.05	Higher at ED
	Sleep	High	RCBTB1	-0.0253	-1.24	-5.5	-1.23	0.22	0.359	4.11	4.08	Higher at ED
	Sleep	High	GSK3A	0.0577	1.24	-5.5	1.23	0.22	0.359	5.93	5.99	Higher at M6
	Sleep	High	GXYLT1	-0.0498	-1.23	-5.5	-1.23	0.22	0.359	4.17	4.12	Higher at ED
	Sleep	High	SIPA1L3	0.061	1.23	-5.5	1.23	0.22	0.359	6.26	6.33	Higher at M6
	Sleep	High	COTL1	-0.0428	-1.23	-5.5	-1.23	0.22	0.359	9.3	9.26	Higher at ED
	Sleep	High	ENSG00000275993	0.0786	1.23	-5.5	1.23	0.22	0.359	2.43	2.5	Higher at M6
	Sleep	High	SERINC5	0.0319	1.23	-5.5	1.23	0.22	0.359	6.71	6.75	Higher at M6
	Sleep	High	TRABD	0.0309	1.23	-5.5	1.23	0.22	0.359	5.84	5.87	Higher at M6
	Sleep	High	FAM13A.AS1	-0.0385	-1.23	-5.5	-1.23	0.22	0.36	6.64	6.6	Higher at ED
	Sleep	High	TPST2	0.0325	1.23	-5.5	1.23	0.22	0.36	5.83	5.86	Higher at M6
	Sleep	High	VPS45	0.0359	1.23	-5.5	1.23	0.22	0.36	4.29	4.33	Higher at M6
	Sleep	High	PSMB2	0.0347	1.23	-5.5	1.23	0.22	0.36	4.74	4.78	Higher at M6
	Sleep	High	DYNC1I2	0.0379	1.23	-5.51	1.22	0.221	0.36	4.72	4.75	Higher at M6
	Sleep	High	TCF19	0.0527	1.23	-5.51	1.22	0.221	0.36	2.45	2.5	Higher at M6
	Sleep	High	PMM1	0.0463	1.23	-5.51	1.22	0.221	0.36	2.58	2.63	Higher at M6
	Sleep	High	VAMP7	-0.0675	-1.23	-5.51	-1.22	0.221	0.36	4.04	3.96	Higher at ED
	Sleep	High	DRAP1	0.0441	1.23	-5.51	1.22	0.221	0.36	5.46	5.5	Higher at M6
	Sleep	High	POLR1C	0.0466	1.23	-5.51	1.22	0.221	0.361	2.43	2.47	Higher at M6
	Sleep	High	ACYP2	0.0506	1.23	-5.51	1.22	0.221	0.361	2	2.05	Higher at M6
	Sleep	High	ZNHIT1	-0.0289	-1.23	-5.51	-1.22	0.221	0.361	4.02	3.99	Higher at ED
	Sleep	High	ENSG00000279738	0.0557	1.23	-5.51	1.22	0.221	0.361	3.83	3.89	Higher at M6
	Sleep	High	ZNF133	0.0392	1.23	-5.51	1.22	0.222	0.361	2.87	2.91	Higher at M6
	Sleep	High	BIRC2	0.0717	1.23	-5.51	1.22	0.222	0.361	5.77	5.85	Higher at M6
	Sleep	High	PRR14L	-0.0205	-1.23	-5.51	-1.22	0.222	0.361	6.9	6.88	Higher at ED
	Sleep	High	POLR2D	0.0365	1.23	-5.51	1.22	0.222	0.362	3.97	4.01	Higher at M6
	Sleep	High	ENSG00000280173	-0.0472	-1.23	-5.51	-1.22	0.222	0.362	2.02	1.97	Higher at ED
	Sleep	High	NT5E	-0.0589	-1.23	-5.51	-1.22	0.222	0.362	3.05	3	Higher at ED
	Sleep	High	TNFRSF10A	0.0373	1.23	-5.51	1.22	0.222	0.362	4.13	4.17	Higher at M6
	Sleep	High	ENSG00000260316	0.0859	1.23	-5.51	1.22	0.222	0.362	1.7	1.79	Higher at M6
	Sleep	High	TMOD2	-0.0333	-1.23	-5.51	-1.22	0.222	0.362	5.64	5.61	Higher at ED
	Sleep	High	SPIB	0.0525	1.23	-5.51	1.22	0.223	0.362	4.24	4.3	Higher at M6
	Sleep	High	RADX	-0.0607	-1.23	-5.51	-1.22	0.223	0.363	1.88	1.82	Higher at ED
	Sleep	High	NDUFB7	0.0468	1.22	-5.51	1.22	0.223	0.364	3.72	3.77	Higher at M6
	Sleep	High	ENSG00000279620	0.0582	1.22	-5.51	1.22	0.224	0.364	2.14	2.21	Higher at M6
	Sleep	High	MYCL	0.0413	1.22	-5.51	1.22	0.224	0.364	4.18	4.22	Higher at M6
	Sleep	High	IGHG4	0.106	1.22	-5.51	1.22	0.224	0.364	1.98	2.04	Higher at M6
	Sleep	High	CAMLG	-0.0295	-1.22	-5.52	-1.22	0.224	0.364	4.24	4.21	Higher at ED
	Sleep	High	PIK3R1	0.0316	1.22	-5.52	1.22	0.224	0.364	7.04	7.07	Higher at M6
	Sleep	High	LIMK1	0.0446	1.22	-5.52	1.22	0.224	0.364	4.82	4.86	Higher at M6
	Sleep	High	PRKD2	-0.0517	-1.22	-5.52	-1.22	0.224	0.364	7.09	7.04	Higher at ED
	Sleep	High	ZW10	0.0392	1.22	-5.52	1.22	0.224	0.364	2.55	2.59	Higher at M6
	Sleep	High	ZKSCAN2	0.0422	1.22	-5.52	1.22	0.224	0.365	2.56	2.6	Higher at M6
	Sleep	High	IQGAP1	-0.0658	-1.22	-5.52	-1.22	0.224	0.365	9.3	9.23	Higher at ED
	Sleep	High	ENSG00000308562	-0.068	-1.22	-5.52	-1.21	0.224	0.365	2.8	2.74	Higher at ED
	Sleep	High	CENPP	0.0454	1.22	-5.52	1.21	0.225	0.365	2.3	2.34	Higher at M6
	Sleep	High	HTATSF1	0.0506	1.22	-5.52	1.21	0.225	0.365	4.44	4.49	Higher at M6
	Sleep	High	KANSL1L.AS1	0.0611	1.22	-5.52	1.21	0.225	0.366	2.32	2.38	Higher at M6
	Sleep	High	TOMM40	0.0395	1.22	-5.52	1.21	0.225	0.366	3.62	3.66	Higher at M6
	Sleep	High	ENSG00000270066	-0.0691	-1.22	-5.52	-1.21	0.225	0.366	3.32	3.28	Higher at ED
	Sleep	High	CNPY4	0.0502	1.22	-5.52	1.21	0.225	0.366	2.43	2.49	Higher at M6
	Sleep	High	PPIL3	-0.0575	-1.22	-5.52	-1.21	0.225	0.366	2.51	2.46	Higher at ED
	Sleep	High	CYP2S1	0.0662	1.22	-5.52	1.21	0.226	0.366	2.3	2.38	Higher at M6
	Sleep	High	MRPL50	-0.0812	-1.22	-5.52	-1.21	0.226	0.366	2.68	2.6	Higher at ED
	Sleep	High	RAP1B	-0.0392	-1.22	-5.52	-1.21	0.226	0.366	7.42	7.39	Higher at ED
	Sleep	High	TRIP12	0.045	1.22	-5.52	1.21	0.226	0.366	7.94	7.99	Higher at M6
	Sleep	High	RTP4	-0.0739	-1.22	-5.52	-1.21	0.226	0.366	2.16	2.1	Higher at ED
	Sleep	High	PDCD4	-0.0348	-1.22	-5.52	-1.21	0.226	0.367	6.92	6.89	Higher at ED
	Sleep	High	TPD52	0.0456	1.22	-5.52	1.21	0.226	0.367	3.63	3.68	Higher at M6
	Sleep	High	VAC14	0.0433	1.22	-5.52	1.21	0.226	0.367	5.24	5.28	Higher at M6
	Sleep	High	ENSG00000124593	-0.0489	-1.22	-5.52	-1.21	0.226	0.367	2.75	2.7	Higher at ED
	Sleep	High	BCL2L12	-0.0599	-1.22	-5.52	-1.21	0.226	0.367	1.88	1.82	Higher at ED
	Sleep	High	ENSG00000290976	0.0542	1.22	-5.52	1.21	0.226	0.367	1.3	1.38	Higher at M6
	Sleep	High	STIMATE	0.0366	1.22	-5.52	1.21	0.226	0.367	4.49	4.52	Higher at M6
	Sleep	High	CLASP2	0.0274	1.22	-5.52	1.21	0.227	0.367	5.37	5.4	Higher at M6
	Sleep	High	DTD1	-0.0338	-1.22	-5.52	-1.21	0.227	0.367	3.75	3.72	Higher at ED
	Sleep	High	ENSG00000287104	0.0512	1.22	-5.52	1.21	0.227	0.367	1.88	1.93	Higher at M6
	Sleep	High	HCG18	0.0301	1.22	-5.52	1.21	0.227	0.367	6.73	6.76	Higher at M6
	Sleep	High	EPHA4	0.0497	1.22	-5.52	1.21	0.227	0.367	3.89	3.94	Higher at M6
	Sleep	High	ZDHHC5	-0.0258	-1.22	-5.52	-1.21	0.227	0.367	6.17	6.15	Higher at ED
	Sleep	High	MED8.AS1	0.0513	1.22	-5.52	1.21	0.227	0.367	2.24	2.29	Higher at M6
	Sleep	High	EEF1D	-0.0295	-1.22	-5.52	-1.21	0.227	0.368	7.54	7.51	Higher at ED
	Sleep	High	MAP9	-0.0776	-1.22	-5.52	-1.21	0.227	0.368	1.94	1.87	Higher at ED
	Sleep	High	EXOC7	0.0261	1.22	-5.53	1.21	0.227	0.368	6.4	6.42	Higher at M6
	Sleep	High	ENSG00000293999	0.0591	1.22	-5.53	1.21	0.227	0.368	1.97	2.03	Higher at M6
	Sleep	High	CPSF7	-0.0352	-1.21	-5.53	-1.21	0.227	0.368	6.68	6.64	Higher at ED
	Sleep	High	ENSG00000291015	-0.0508	-1.21	-5.53	-1.21	0.227	0.368	3.19	3.15	Higher at ED
	Sleep	High	NUP43	0.0394	1.21	-5.53	1.21	0.227	0.368	4	4.04	Higher at M6
	Sleep	High	ZNF10	-0.06	-1.21	-5.53	-1.21	0.227	0.368	2.36	2.3	Higher at ED
	Sleep	High	RFC5	0.0468	1.21	-5.53	1.21	0.228	0.368	2.24	2.28	Higher at M6
	Sleep	High	SNED1	0.0546	1.21	-5.53	1.21	0.228	0.368	3.79	3.85	Higher at M6
	Sleep	High	DHDDS	0.0292	1.21	-5.53	1.21	0.228	0.369	4.37	4.4	Higher at M6
	Sleep	High	ENSG00000273784	0.0421	1.21	-5.53	1.21	0.228	0.369	3.59	3.63	Higher at M6
	Sleep	High	RABAC1	-0.038	-1.21	-5.53	-1.21	0.228	0.369	4.27	4.23	Higher at ED
	Sleep	High	KAT7	-0.0215	-1.21	-5.53	-1.2	0.228	0.369	6.75	6.72	Higher at ED
	Sleep	High	SH3RF1	-0.0618	-1.21	-5.53	-1.2	0.229	0.369	1.84	1.78	Higher at ED
	Sleep	High	ENSG00000293689	-0.0925	-1.21	-5.53	-1.2	0.229	0.37	4.24	4.17	Higher at ED
	Sleep	High	DNAJC15	-0.0552	-1.21	-5.53	-1.2	0.229	0.37	3.67	3.62	Higher at ED
	Sleep	High	EPHB2	0.0717	1.21	-5.53	1.2	0.229	0.37	1.89	1.98	Higher at M6
	Sleep	High	LINC02363	-0.0856	-1.21	-5.53	-1.2	0.229	0.37	1.8	1.72	Higher at ED
	Sleep	High	LMLN	0.0457	1.21	-5.53	1.2	0.229	0.37	2.4	2.44	Higher at M6
	Sleep	High	OXCT1	0.0453	1.21	-5.53	1.2	0.229	0.37	3.79	3.84	Higher at M6
	Sleep	High	SLC20A2	0.0354	1.21	-5.53	1.2	0.229	0.37	3.58	3.61	Higher at M6
	Sleep	High	SVIP	-0.078	-1.21	-5.53	-1.2	0.229	0.37	3.27	3.19	Higher at ED
	Sleep	High	ZC3H13	0.0439	1.21	-5.53	1.2	0.229	0.37	6.66	6.7	Higher at M6
	Sleep	High	C8orf76	-0.0446	-1.21	-5.53	-1.2	0.229	0.37	2.67	2.63	Higher at ED
	Sleep	High	MKNK2	-0.0534	-1.21	-5.53	-1.2	0.229	0.37	8.39	8.33	Higher at ED
	Sleep	High	OBI1	-0.0714	-1.21	-5.53	-1.2	0.229	0.37	3.21	3.14	Higher at ED
	Sleep	High	RABL3	-0.0487	-1.21	-5.53	-1.2	0.229	0.37	3.48	3.44	Higher at ED
	Sleep	High	TAX1BP3	0.0481	1.21	-5.53	1.2	0.229	0.37	3.37	3.43	Higher at M6
	Sleep	High	PTMA	0.0385	1.21	-5.53	1.2	0.23	0.371	8.6	8.64	Higher at M6
	Sleep	High	PANK3	0.0374	1.21	-5.53	1.2	0.23	0.371	5.75	5.79	Higher at M6
	Sleep	High	AGER	0.056	1.21	-5.53	1.2	0.23	0.371	3.48	3.54	Higher at M6
	Sleep	High	ERLIN1	-0.0589	-1.21	-5.53	-1.2	0.23	0.371	3.57	3.51	Higher at ED
	Sleep	High	MITF	0.0548	1.21	-5.53	1.2	0.23	0.371	1.76	1.82	Higher at M6
	Sleep	High	C6orf163	-0.0484	-1.21	-5.53	-1.2	0.23	0.371	2.09	2.04	Higher at ED
	Sleep	High	HNRNPUL2	0.0467	1.21	-5.54	1.2	0.23	0.371	6.62	6.67	Higher at M6
	Sleep	High	UPF3AP3	-0.0708	-1.21	-5.53	-1.2	0.23	0.371	1.67	1.6	Higher at ED
	Sleep	High	LILRB4	0.0527	1.21	-5.53	1.2	0.23	0.371	3.77	3.83	Higher at M6
	Sleep	High	LINC01270	-0.094	-1.21	-5.53	-1.2	0.23	0.371	3.53	3.44	Higher at ED
	Sleep	High	SUGP1	0.0283	1.2	-5.54	1.2	0.23	0.371	4.68	4.71	Higher at M6
	Sleep	High	ENSG00000213279	0.123	1.21	-5.53	1.2	0.23	0.371	2.67	2.78	Higher at M6
	Sleep	High	ENSG00000293060	-0.0737	-1.21	-5.54	-1.2	0.23	0.371	3.25	3.16	Higher at ED
	Sleep	High	RPL27	-0.088	-1.21	-5.54	-1.2	0.231	0.372	5.97	5.87	Higher at ED
	Sleep	High	RIC8A	-0.0239	-1.2	-5.54	-1.2	0.231	0.372	5.3	5.28	Higher at ED
	Sleep	High	CZIB	0.0267	1.2	-5.54	1.2	0.231	0.372	3.9	3.93	Higher at M6
	Sleep	High	ENSG00000266918	0.052	1.2	-5.54	1.2	0.231	0.372	2.4	2.46	Higher at M6
	Sleep	High	ZNF302	-0.0687	-1.2	-5.54	-1.2	0.231	0.372	3.56	3.49	Higher at ED
	Sleep	High	EIF5AL1	0.0597	1.2	-5.54	1.2	0.232	0.373	3.28	3.34	Higher at M6
	Sleep	High	IFT122	0.0354	1.2	-5.54	1.2	0.232	0.373	3.94	3.97	Higher at M6
	Sleep	High	MARF1	0.0599	1.2	-5.54	1.2	0.232	0.373	8.21	8.27	Higher at M6
	Sleep	High	C5	-0.0464	-1.2	-5.54	-1.2	0.232	0.373	2.33	2.27	Higher at ED
	Sleep	High	BAK1	0.0395	1.2	-5.54	1.2	0.232	0.373	4.05	4.09	Higher at M6
	Sleep	High	PFDN2	-0.0571	-1.2	-5.54	-1.2	0.232	0.373	2.24	2.18	Higher at ED
	Sleep	High	DCUN1D1	0.076	1.2	-5.54	1.2	0.232	0.373	5.83	5.91	Higher at M6
	Sleep	High	ENSG00000286185	0.0733	1.2	-5.54	1.2	0.232	0.373	2.08	2.15	Higher at M6
	Sleep	High	XAF1	0.0664	1.2	-5.54	1.19	0.232	0.373	6.22	6.28	Higher at M6
	Sleep	High	BAZ1A.AS1	-0.0619	-1.2	-5.54	-1.19	0.232	0.374	2.09	2.03	Higher at ED
	Sleep	High	ALKBH6	0.0411	1.2	-5.54	1.19	0.233	0.374	3.15	3.19	Higher at M6
	Sleep	High	MTRFR	0.0354	1.2	-5.54	1.19	0.233	0.374	4.08	4.11	Higher at M6
	Sleep	High	MYO1D	0.0521	1.2	-5.54	1.19	0.233	0.375	3.06	3.11	Higher at M6
	Sleep	High	CTDNEP1	0.0371	1.2	-5.54	1.19	0.233	0.375	5.94	5.98	Higher at M6
	Sleep	High	ENSG00000279801	0.0938	1.2	-5.54	1.19	0.233	0.375	3.46	3.56	Higher at M6
	Sleep	High	PRAM1	-0.0706	-1.2	-5.54	-1.19	0.233	0.375	6.25	6.18	Higher at ED
	Sleep	High	IFT20	-0.0575	-1.2	-5.55	-1.19	0.234	0.375	2.19	2.14	Higher at ED
	Sleep	High	ENSG00000289463	-0.05	-1.2	-5.54	-1.19	0.234	0.375	2.63	2.57	Higher at ED
	Sleep	High	OAZ1	0.0748	1.2	-5.55	1.19	0.234	0.375	9.89	9.96	Higher at M6
	Sleep	High	NDUFB10	0.0342	1.2	-5.55	1.19	0.234	0.375	4.3	4.33	Higher at M6
	Sleep	High	IFI6	-0.0962	-1.2	-5.55	-1.19	0.234	0.376	4.84	4.74	Higher at ED
	Sleep	High	PSMA4	-0.0551	-1.2	-5.55	-1.19	0.234	0.376	4.62	4.56	Higher at ED
	Sleep	High	YIF1B	0.0365	1.2	-5.55	1.19	0.234	0.376	3.65	3.69	Higher at M6
	Sleep	High	ENSG00000288604	-0.0866	-1.2	-5.55	-1.19	0.234	0.376	1.78	1.71	Higher at ED
	Sleep	High	HEIH	-0.0275	-1.2	-5.55	-1.19	0.234	0.376	4.62	4.59	Higher at ED
	Sleep	High	ARMCX6	0.0398	1.2	-5.55	1.19	0.234	0.376	3.06	3.1	Higher at M6
	Sleep	High	LINC02611	0.054	1.2	-5.55	1.19	0.234	0.376	1.9	1.96	Higher at M6
	Sleep	High	RAP2A	0.0662	1.2	-5.55	1.19	0.234	0.376	4.45	4.51	Higher at M6
	Sleep	High	SAMD4B	-0.0534	-1.19	-5.55	-1.19	0.235	0.377	6.1	6.04	Higher at ED
	Sleep	High	SEC14L1	-0.074	-1.19	-5.55	-1.19	0.235	0.377	8.78	8.7	Higher at ED
	Sleep	High	ATXN10	0.0368	1.19	-5.55	1.19	0.235	0.377	4.36	4.39	Higher at M6
	Sleep	High	SCO1	0.0258	1.19	-5.55	1.19	0.235	0.377	4.9	4.93	Higher at M6
	Sleep	High	FKBP3	-0.0679	-1.19	-5.55	-1.19	0.235	0.377	2.71	2.64	Higher at ED
	Sleep	High	ENSG00000288932	-0.118	-1.19	-5.55	-1.19	0.235	0.377	2.33	2.23	Higher at ED
	Sleep	High	LIMS1	0.0397	1.19	-5.55	1.19	0.235	0.377	6.18	6.22	Higher at M6
	Sleep	High	LMAN1	0.0438	1.19	-5.55	1.19	0.236	0.377	4.86	4.9	Higher at M6
	Sleep	High	ENSG00000269940	0.0625	1.19	-5.55	1.19	0.236	0.377	2.14	2.2	Higher at M6
	Sleep	High	DOLPP1	0.0398	1.19	-5.55	1.19	0.236	0.377	2.44	2.48	Higher at M6
	Sleep	High	PSMC3	0.034	1.19	-5.55	1.19	0.236	0.378	3.91	3.95	Higher at M6
	Sleep	High	THAP3	0.0416	1.19	-5.55	1.19	0.236	0.378	2.82	2.86	Higher at M6
	Sleep	High	ENPP4	0.0704	1.19	-5.55	1.18	0.236	0.378	3.25	3.31	Higher at M6
	Sleep	High	TPP2	0.0354	1.19	-5.55	1.18	0.236	0.378	6.42	6.46	Higher at M6
	Sleep	High	CTBP1.DT	0.0325	1.19	-5.55	1.18	0.236	0.378	4.6	4.64	Higher at M6
	Sleep	High	KIF5C	0.0396	1.19	-5.55	1.18	0.236	0.379	3.81	3.85	Higher at M6
	Sleep	High	CENATAC	0.0475	1.19	-5.55	1.18	0.237	0.379	4.7	4.75	Higher at M6
	Sleep	High	FBXL4	0.0354	1.19	-5.55	1.18	0.237	0.379	5.08	5.12	Higher at M6
	Sleep	High	GSPT2	-0.0469	-1.19	-5.55	-1.18	0.237	0.379	2.44	2.4	Higher at ED
	Sleep	High	FBXO42	-0.0226	-1.19	-5.55	-1.18	0.237	0.379	5.23	5.21	Higher at ED
	Sleep	High	PMF1	-0.0332	-1.19	-5.55	-1.18	0.237	0.379	4.28	4.25	Higher at ED
	Sleep	High	ZNF540	-0.068	-1.19	-5.55	-1.18	0.237	0.379	2.22	2.16	Higher at ED
	Sleep	High	HEATR3	0.0338	1.19	-5.56	1.18	0.237	0.379	3.66	3.69	Higher at M6
	Sleep	High	POFUT1	0.0323	1.19	-5.56	1.18	0.237	0.379	4.37	4.41	Higher at M6
	Sleep	High	ADCY10P1	-0.0492	-1.19	-5.56	-1.18	0.237	0.379	2.51	2.46	Higher at ED
	Sleep	High	PDHX	0.0352	1.19	-5.56	1.18	0.237	0.379	3.46	3.49	Higher at M6
	Sleep	High	LY6E	0.0738	1.19	-5.56	1.18	0.238	0.38	6.03	6.08	Higher at M6
	Sleep	High	GAL3ST4	0.0535	1.19	-5.56	1.18	0.238	0.38	2.6	2.64	Higher at M6
	Sleep	High	AMIGO1	0.042	1.19	-5.56	1.18	0.238	0.38	4.05	4.09	Higher at M6
	Sleep	High	AP3S2	-0.0293	-1.19	-5.56	-1.18	0.238	0.38	4.88	4.85	Higher at ED
	Sleep	High	RALBP1	-0.058	-1.19	-5.56	-1.18	0.238	0.38	7.13	7.07	Higher at ED
	Sleep	High	TTBK2	0.0249	1.19	-5.56	1.18	0.238	0.38	5.05	5.07	Higher at M6
	Sleep	High	ARHGAP18	0.0475	1.19	-5.56	1.18	0.238	0.38	3.99	4.03	Higher at M6
	Sleep	High	LINC01189	-0.0611	-1.19	-5.56	-1.18	0.238	0.38	2.15	2.1	Higher at ED
	Sleep	High	NBPF26	0.0368	1.19	-5.56	1.18	0.239	0.381	5.66	5.7	Higher at M6
	Sleep	High	IWS1	-0.0264	-1.19	-5.56	-1.18	0.239	0.381	5.58	5.55	Higher at ED
	Sleep	High	MTCH2	0.0309	1.19	-5.56	1.18	0.239	0.381	3.63	3.66	Higher at M6
	Sleep	High	C18orf21	-0.0502	-1.18	-5.56	-1.18	0.239	0.382	2.42	2.37	Higher at ED
	Sleep	High	SPIN1	0.0274	1.18	-5.56	1.18	0.239	0.382	4.21	4.24	Higher at M6
	Sleep	High	VPS25	-0.0408	-1.18	-5.56	-1.18	0.239	0.382	3.07	3.02	Higher at ED
	Sleep	High	SARM1	0.0464	1.18	-5.56	1.18	0.239	0.382	5.14	5.18	Higher at M6
	Sleep	High	ENSG00000289393	-0.0498	-1.18	-5.56	-1.18	0.239	0.382	1.83	1.78	Higher at ED
	Sleep	High	NEIL3	0.112	1.18	-5.56	1.18	0.239	0.382	2.39	2.49	Higher at M6
	Sleep	High	CLTA	-0.0268	-1.18	-5.56	-1.18	0.24	0.382	4.6	4.57	Higher at ED
	Sleep	High	SAP25	0.0692	1.18	-5.56	1.18	0.24	0.382	2.92	2.99	Higher at M6
	Sleep	High	RPL7	-0.144	-1.18	-5.56	-1.18	0.24	0.383	5.84	5.68	Higher at ED
	Sleep	High	ABCA2	0.0475	1.18	-5.56	1.17	0.24	0.383	6.36	6.41	Higher at M6
	Sleep	High	CCDC180	0.0736	1.18	-5.56	1.17	0.24	0.383	2.97	3.05	Higher at M6
	Sleep	High	DLG1	0.0277	1.18	-5.56	1.17	0.24	0.383	5.37	5.4	Higher at M6
	Sleep	High	ENSG00000255946	-0.0548	-1.18	-5.56	-1.17	0.24	0.383	1.73	1.68	Higher at ED
	Sleep	High	SLAIN1	0.0375	1.18	-5.56	1.17	0.24	0.383	3.46	3.5	Higher at M6
	Sleep	High	TBC1D2B	0.0295	1.18	-5.56	1.17	0.24	0.383	6.41	6.44	Higher at M6
	Sleep	High	ZNF91	-0.0696	-1.18	-5.56	-1.17	0.24	0.383	5.69	5.62	Higher at ED
	Sleep	High	NUCB1	0.0584	1.18	-5.56	1.17	0.24	0.383	7.25	7.31	Higher at M6
	Sleep	High	KLF4	0.0459	1.18	-5.56	1.17	0.241	0.383	4.48	4.53	Higher at M6
	Sleep	High	CTNNB1	-0.0261	-1.18	-5.57	-1.17	0.241	0.383	6.66	6.63	Higher at ED
	Sleep	High	FAM30A	0.0532	1.18	-5.57	1.17	0.241	0.384	4.16	4.21	Higher at M6
	Sleep	High	ISOC1	-0.0402	-1.18	-5.57	-1.17	0.241	0.384	2.91	2.87	Higher at ED
	Sleep	High	NAPG	-0.0363	-1.18	-5.57	-1.17	0.241	0.384	4.21	4.17	Higher at ED
	Sleep	High	NR1D2	0.0512	1.18	-5.57	1.17	0.241	0.384	4.77	4.83	Higher at M6
	Sleep	High	INTS8	-0.0293	-1.18	-5.57	-1.17	0.241	0.384	5.15	5.12	Higher at ED
	Sleep	High	MTERF2	-0.047	-1.18	-5.57	-1.17	0.241	0.384	2.97	2.93	Higher at ED
	Sleep	High	ATP5PF	-0.0625	-1.18	-5.57	-1.17	0.241	0.384	3.02	2.96	Higher at ED
	Sleep	High	ENSG00000289471	-0.0683	-1.18	-5.57	-1.17	0.241	0.384	1.97	1.9	Higher at ED
	Sleep	High	ENSG00000279841	-0.0687	-1.18	-5.57	-1.17	0.242	0.384	3.17	3.1	Higher at ED
	Sleep	High	NBPF11	0.0331	1.18	-5.57	1.17	0.242	0.385	4.31	4.35	Higher at M6
	Sleep	High	TSPAN33	0.0534	1.18	-5.57	1.17	0.242	0.385	3.66	3.72	Higher at M6
	Sleep	High	ZNF761	-0.072	-1.18	-5.57	-1.17	0.242	0.385	2.9	2.83	Higher at ED
	Sleep	High	RBM45	0.0403	1.18	-5.57	1.17	0.242	0.385	2.99	3.03	Higher at M6
	Sleep	High	ENSG00000280205	-0.112	-1.18	-5.57	-1.17	0.242	0.385	3.15	3.04	Higher at ED
	Sleep	High	BTD	-0.0276	-1.18	-5.57	-1.17	0.242	0.385	4.84	4.82	Higher at ED
	Sleep	High	H2BC6	0.0711	1.18	-5.57	1.17	0.242	0.385	3.56	3.64	Higher at M6
	Sleep	High	SPRED1	-0.0617	-1.18	-5.57	-1.17	0.242	0.385	2.29	2.22	Higher at ED
	Sleep	High	SUPT3H	0.048	1.18	-5.57	1.17	0.242	0.385	2.83	2.88	Higher at M6
	Sleep	High	PRDX3	-0.0379	-1.18	-5.57	-1.17	0.243	0.385	4.13	4.09	Higher at ED
	Sleep	High	VIPAS39	-0.0289	-1.18	-5.57	-1.17	0.243	0.385	4.03	4.01	Higher at ED
	Sleep	High	PSMG3.AS1	0.0413	1.18	-5.57	1.17	0.243	0.385	2.95	2.99	Higher at M6
	Sleep	High	C1orf43	-0.035	-1.17	-5.57	-1.17	0.243	0.386	5.17	5.14	Higher at ED
	Sleep	High	NPIPB4	0.0655	1.17	-5.57	1.17	0.243	0.386	4.66	4.72	Higher at M6
	Sleep	High	RPL13AP5	-0.0612	-1.17	-5.57	-1.17	0.243	0.386	2.68	2.62	Higher at ED
	Sleep	High	UBA6.DT	0.0382	1.17	-5.57	1.17	0.243	0.386	3.83	3.87	Higher at M6
	Sleep	High	WDFY1	-0.0332	-1.17	-5.57	-1.17	0.243	0.386	5.55	5.52	Higher at ED
	Sleep	High	ZNF181	-0.0865	-1.17	-5.57	-1.17	0.243	0.386	2.45	2.37	Higher at ED
	Sleep	High	N4BP3	0.0543	1.17	-5.57	1.17	0.243	0.386	2.39	2.45	Higher at M6
	Sleep	High	PEF1	-0.0316	-1.17	-5.57	-1.17	0.243	0.386	4.51	4.48	Higher at ED
	Sleep	High	ZNF90	-0.0632	-1.17	-5.57	-1.17	0.243	0.386	1.67	1.61	Higher at ED
	Sleep	High	RPAP2	-0.0548	-1.17	-5.57	-1.17	0.244	0.386	4.82	4.77	Higher at ED
	Sleep	High	RPLP1	0.0417	1.17	-5.57	1.17	0.244	0.386	8.19	8.23	Higher at M6
	Sleep	High	ADGRE5	-0.0672	-1.17	-5.57	-1.17	0.244	0.386	8.76	8.69	Higher at ED
	Sleep	High	BLVRA	-0.0551	-1.17	-5.57	-1.17	0.244	0.386	2.76	2.71	Higher at ED
	Sleep	High	ISCA2	0.035	1.17	-5.57	1.17	0.244	0.387	3.02	3.05	Higher at M6
	Sleep	High	ZNF624	-0.0675	-1.17	-5.58	-1.16	0.244	0.387	2.34	2.27	Higher at ED
	Sleep	High	ZNF577	-0.0407	-1.17	-5.58	-1.16	0.244	0.388	3.89	3.85	Higher at ED
	Sleep	High	BECN1	-0.024	-1.17	-5.58	-1.16	0.245	0.388	5.81	5.79	Higher at ED
	Sleep	High	SLC26A6	0.0465	1.17	-5.58	1.16	0.245	0.388	3.09	3.13	Higher at M6
	Sleep	High	ZNF384	0.0305	1.17	-5.58	1.16	0.245	0.388	5.43	5.46	Higher at M6
	Sleep	High	RAB3GAP1	-0.0241	-1.17	-5.58	-1.16	0.245	0.388	5.82	5.8	Higher at ED
	Sleep	High	VMAC	0.0507	1.17	-5.58	1.16	0.245	0.388	3.27	3.32	Higher at M6
	Sleep	High	BCL2L2.PABPN1	-0.124	-1.17	-5.58	-1.16	0.245	0.388	1.78	1.67	Higher at ED
	Sleep	High	HIGD1A	-0.0686	-1.17	-5.58	-1.16	0.245	0.388	2.87	2.8	Higher at ED
	Sleep	High	NFKB2	0.0418	1.17	-5.58	1.16	0.245	0.388	6.24	6.28	Higher at M6
	Sleep	High	SLC4A7	0.041	1.17	-5.58	1.16	0.245	0.388	5.57	5.61	Higher at M6
	Sleep	High	HSPA14	-0.0693	-1.17	-5.58	-1.16	0.245	0.388	1.76	1.69	Higher at ED
	Sleep	High	API5	0.0323	1.17	-5.58	1.16	0.245	0.388	5.45	5.49	Higher at M6
	Sleep	High	ATRIP	0.0358	1.17	-5.58	1.16	0.245	0.388	3.22	3.26	Higher at M6
	Sleep	High	SNHG32	0.0497	1.17	-5.58	1.16	0.245	0.388	4.37	4.42	Higher at M6
	Sleep	High	METTL25	-0.0569	-1.17	-5.58	-1.16	0.246	0.389	2.35	2.29	Higher at ED
	Sleep	High	ENSG00000285943	0.0547	1.17	-5.58	1.16	0.246	0.389	2.79	2.84	Higher at M6
	Sleep	High	RMC1	0.0354	1.17	-5.58	1.16	0.246	0.389	4.61	4.64	Higher at M6
	Sleep	High	COG8	-0.025	-1.17	-5.58	-1.16	0.246	0.389	5	4.97	Higher at ED
	Sleep	High	ENSG00000291221	-0.075	-1.17	-5.58	-1.16	0.246	0.389	5.86	5.79	Higher at ED
	Sleep	High	STAT5A	-0.042	-1.17	-5.58	-1.16	0.246	0.389	6.87	6.83	Higher at ED
	Sleep	High	CYFIP1	0.0476	1.17	-5.58	1.16	0.246	0.389	4.7	4.75	Higher at M6
	Sleep	High	ENSG00000290109	0.0696	1.17	-5.58	1.16	0.246	0.389	1.41	1.49	Higher at M6
	Sleep	High	PGRMC2	-0.032	-1.17	-5.58	-1.16	0.246	0.389	3.88	3.85	Higher at ED
	Sleep	High	CENPJ	0.0516	1.17	-5.58	1.16	0.246	0.389	2.59	2.64	Higher at M6
	Sleep	High	BAG4	-0.0274	-1.17	-5.58	-1.16	0.246	0.39	4.68	4.65	Higher at ED
	Sleep	High	ARHGAP27	-0.045	-1.17	-5.58	-1.16	0.247	0.39	7.75	7.7	Higher at ED
	Sleep	High	HIPK1	0.046	1.17	-5.58	1.16	0.247	0.39	7.87	7.92	Higher at M6
	Sleep	High	ZNF480	-0.0871	-1.17	-5.58	-1.16	0.247	0.39	3.3	3.21	Higher at ED
	Sleep	High	FAM133B	-0.0425	-1.16	-5.58	-1.16	0.247	0.39	3.94	3.89	Higher at ED
	Sleep	High	CPNE2	-0.0506	-1.16	-5.58	-1.16	0.247	0.39	4.3	4.26	Higher at ED
	Sleep	High	GCSAM	0.0481	1.16	-5.58	1.16	0.247	0.39	3.4	3.46	Higher at M6
	Sleep	High	NEB	0.0434	1.16	-5.58	1.16	0.247	0.39	2.75	2.8	Higher at M6
	Sleep	High	ENSG00000277855	-0.0481	-1.16	-5.58	-1.16	0.247	0.39	2.62	2.58	Higher at ED
	Sleep	High	MTRF1	0.0424	1.16	-5.58	1.16	0.247	0.39	2.48	2.52	Higher at M6
	Sleep	High	SLC39A4	0.0429	1.16	-5.58	1.16	0.247	0.391	1.91	1.94	Higher at M6
	Sleep	High	MPDU1	0.0349	1.16	-5.58	1.16	0.247	0.391	3.27	3.31	Higher at M6
	Sleep	High	ZNF79	-0.0289	-1.16	-5.58	-1.16	0.248	0.391	3.56	3.53	Higher at ED
	Sleep	High	XPA	-0.0527	-1.16	-5.58	-1.16	0.248	0.391	3.1	3.05	Higher at ED
	Sleep	High	ENSG00000254777	0.0652	1.16	-5.59	1.16	0.248	0.391	1.82	1.89	Higher at M6
	Sleep	High	TMEM116	0.0378	1.16	-5.59	1.16	0.248	0.391	3.46	3.5	Higher at M6
	Sleep	High	ATG4B	0.026	1.16	-5.59	1.16	0.248	0.391	4.93	4.96	Higher at M6
	Sleep	High	ENSG00000266998	-0.057	-1.16	-5.59	-1.16	0.248	0.391	2.04	1.99	Higher at ED
	Sleep	High	SLC38A9	0.0359	1.16	-5.59	1.16	0.248	0.391	3.27	3.31	Higher at M6
	Sleep	High	ATG13	-0.0288	-1.16	-5.59	-1.16	0.248	0.391	5.7	5.67	Higher at ED
	Sleep	High	TARS1	0.0404	1.16	-5.59	1.15	0.248	0.391	4.45	4.48	Higher at M6
	Sleep	High	OCIAD1	-0.0248	-1.16	-5.59	-1.15	0.248	0.391	4.69	4.67	Higher at ED
	Sleep	High	ZNF517	0.0438	1.16	-5.59	1.15	0.248	0.391	2.59	2.63	Higher at M6
	Sleep	High	DDX19B	0.0315	1.16	-5.59	1.15	0.249	0.392	4.04	4.07	Higher at M6
	Sleep	High	ENSG00000250138	-0.09	-1.16	-5.59	-1.15	0.249	0.392	6.14	6.05	Higher at ED
	Sleep	High	ENSG00000283761	-0.063	-1.16	-5.59	-1.15	0.249	0.392	2.05	1.99	Higher at ED
	Sleep	High	PDPK1	-0.0402	-1.16	-5.59	-1.15	0.249	0.392	6.54	6.5	Higher at ED
	Sleep	High	TMEM39B	0.0358	1.16	-5.59	1.15	0.249	0.392	2.91	2.95	Higher at M6
	Sleep	High	FRG1BP	-0.0395	-1.16	-5.59	-1.15	0.249	0.392	3.24	3.2	Higher at ED
	Sleep	High	SNRNP25	0.0449	1.16	-5.59	1.15	0.249	0.392	1.81	1.86	Higher at M6
	Sleep	High	TAF15	0.0331	1.16	-5.59	1.15	0.249	0.393	6.72	6.75	Higher at M6
	Sleep	High	CHD7	-0.0348	-1.16	-5.59	-1.15	0.249	0.393	6.63	6.59	Higher at ED
	Sleep	High	VPS35	-0.0232	-1.16	-5.59	-1.15	0.25	0.393	6.09	6.07	Higher at ED
	Sleep	High	ENSG00000216809	-0.0625	-1.16	-5.59	-1.15	0.25	0.393	1.78	1.71	Higher at ED
	Sleep	High	CYP2U1	0.0428	1.16	-5.59	1.15	0.25	0.394	2.57	2.62	Higher at M6
	Sleep	High	PAG1	-0.0248	-1.16	-5.59	-1.15	0.25	0.394	7.6	7.58	Higher at ED
	Sleep	High	USO1	-0.038	-1.16	-5.59	-1.15	0.25	0.394	4.94	4.9	Higher at ED
	Sleep	High	RANGRF	0.0443	1.16	-5.59	1.15	0.25	0.394	2.34	2.38	Higher at M6
	Sleep	High	RFNG	0.0411	1.16	-5.59	1.15	0.25	0.394	3.51	3.55	Higher at M6
	Sleep	High	FAM215B	0.0644	1.15	-5.59	1.15	0.251	0.395	2.88	2.93	Higher at M6
	Sleep	High	ARHGEF6	0.0235	1.15	-5.6	1.15	0.251	0.395	6.67	6.69	Higher at M6
	Sleep	High	HNRNPA1	0.031	1.15	-5.6	1.15	0.251	0.395	8.32	8.35	Higher at M6
	Sleep	High	MYLIP	-0.0353	-1.15	-5.6	-1.15	0.251	0.395	6.1	6.06	Higher at ED
	Sleep	High	PRAF2	-0.0389	-1.15	-5.6	-1.15	0.252	0.395	3.77	3.73	Higher at ED
	Sleep	High	SLC66A3	-0.0437	-1.15	-5.6	-1.15	0.252	0.396	3.7	3.66	Higher at ED
	Sleep	High	ALDOA	-0.0405	-1.15	-5.6	-1.15	0.252	0.396	8.43	8.39	Higher at ED
	Sleep	High	ARL16	0.0364	1.15	-5.6	1.15	0.252	0.396	2.88	2.92	Higher at M6
	Sleep	High	ZNF677	-0.0471	-1.15	-5.6	-1.15	0.252	0.396	2.2	2.16	Higher at ED
	Sleep	High	FAAP20	0.0319	1.15	-5.6	1.15	0.252	0.396	4.04	4.07	Higher at M6
	Sleep	High	SRF	-0.0353	-1.15	-5.6	-1.15	0.252	0.396	5.66	5.62	Higher at ED
	Sleep	High	SELENON	0.0493	1.15	-5.6	1.14	0.252	0.396	4.97	5.01	Higher at M6
	Sleep	High	ENSG00000280214	0.0893	1.15	-5.6	1.14	0.252	0.396	1.66	1.75	Higher at M6
	Sleep	High	XPR1	0.0303	1.15	-5.6	1.14	0.252	0.396	4.86	4.89	Higher at M6
	Sleep	High	PIGA	-0.0451	-1.15	-5.6	-1.14	0.252	0.396	2.89	2.85	Higher at ED
	Sleep	High	MAPK1IP1L	0.022	1.15	-5.6	1.14	0.253	0.397	6.24	6.26	Higher at M6
	Sleep	High	MAGEH1	0.0541	1.15	-5.6	1.14	0.253	0.397	2.25	2.31	Higher at M6
	Sleep	High	ABCD3	0.0399	1.15	-5.6	1.14	0.253	0.398	3.79	3.83	Higher at M6
	Sleep	High	YAF2	-0.0307	-1.15	-5.6	-1.14	0.254	0.398	4.42	4.39	Higher at ED
	Sleep	High	KLF2	-0.0378	-1.15	-5.6	-1.14	0.254	0.398	9.25	9.21	Higher at ED
	Sleep	High	NKAPP1	0.0464	1.15	-5.6	1.14	0.254	0.398	2.38	2.43	Higher at M6
	Sleep	High	RNU2.2P	-0.114	-1.15	-5.6	-1.14	0.254	0.398	9.38	9.24	Higher at ED
	Sleep	High	KAT5	-0.0245	-1.15	-5.6	-1.14	0.254	0.398	4.55	4.53	Higher at ED
	Sleep	High	TMUB2	-0.0393	-1.15	-5.6	-1.14	0.254	0.398	5.05	5.01	Higher at ED
	Sleep	High	CDK2AP1	0.0479	1.15	-5.6	1.14	0.254	0.398	3.36	3.41	Higher at M6
	Sleep	High	RBM15B	-0.0195	-1.15	-5.6	-1.14	0.254	0.398	6.06	6.04	Higher at ED
	Sleep	High	CEP97	-0.0398	-1.15	-5.6	-1.14	0.254	0.399	3.98	3.94	Higher at ED
	Sleep	High	ADCK2	0.0411	1.15	-5.6	1.14	0.254	0.399	3.07	3.11	Higher at M6
	Sleep	High	DHFR2	-0.0485	-1.15	-5.6	-1.14	0.255	0.399	2.96	2.91	Higher at ED
	Sleep	High	GDF11	0.0381	1.15	-5.6	1.14	0.255	0.399	4.02	4.06	Higher at M6
	Sleep	High	DVL3	0.0411	1.15	-5.6	1.14	0.255	0.399	5.61	5.65	Higher at M6
	Sleep	High	PLCL1	-0.037	-1.14	-5.61	-1.14	0.255	0.4	4.15	4.11	Higher at ED
	Sleep	High	TENT5A	-0.0355	-1.14	-5.61	-1.14	0.255	0.4	5.2	5.17	Higher at ED
	Sleep	High	MLYCD	-0.0531	-1.14	-5.61	-1.14	0.255	0.4	5.63	5.58	Higher at ED
	Sleep	High	NUP88	0.0325	1.14	-5.61	1.14	0.255	0.4	5.04	5.07	Higher at M6
	Sleep	High	ZBTB44	0.0315	1.14	-5.61	1.14	0.255	0.4	6.48	6.51	Higher at M6
	Sleep	High	RC3H2	0.0281	1.14	-5.61	1.14	0.255	0.4	6.22	6.25	Higher at M6
	Sleep	High	SNHG17	0.0343	1.14	-5.61	1.14	0.256	0.4	4.57	4.6	Higher at M6
	Sleep	High	PSMB10	-0.0373	-1.14	-5.61	-1.14	0.256	0.4	5.7	5.66	Higher at ED
	Sleep	High	RNASEK	-0.0433	-1.14	-5.61	-1.14	0.256	0.401	6.53	6.48	Higher at ED
	Sleep	High	DGUOK	-0.0299	-1.14	-5.61	-1.14	0.256	0.401	3.33	3.3	Higher at ED
	Sleep	High	RN7SL5P	0.1	1.14	-5.61	1.13	0.256	0.401	6.03	6.12	Higher at M6
	Sleep	High	DNPH1	0.0595	1.14	-5.61	1.13	0.257	0.401	1.62	1.68	Higher at M6
	Sleep	High	ENSG00000205740	-0.0471	-1.14	-5.61	-1.13	0.256	0.401	1.96	1.91	Higher at ED
	Sleep	High	BRAT1	0.0314	1.14	-5.61	1.13	0.257	0.401	4.74	4.77	Higher at M6
	Sleep	High	ZNF134	-0.0339	-1.14	-5.61	-1.13	0.257	0.401	4.2	4.16	Higher at ED
	Sleep	High	C3orf38	-0.0517	-1.14	-5.61	-1.13	0.257	0.401	3.85	3.8	Higher at ED
	Sleep	High	HAUS3	-0.0445	-1.14	-5.61	-1.13	0.257	0.401	4.04	4	Higher at ED
	Sleep	High	IGFBP4	0.068	1.14	-5.61	1.13	0.257	0.401	1.63	1.7	Higher at M6
	Sleep	High	KLF11	-0.036	-1.14	-5.61	-1.13	0.257	0.401	4.05	4.02	Higher at ED
	Sleep	High	APEX2	0.0302	1.14	-5.61	1.13	0.257	0.402	3.65	3.68	Higher at M6
	Sleep	High	CEPT1	-0.0347	-1.14	-5.61	-1.13	0.257	0.402	5.02	4.99	Higher at ED
	Sleep	High	ENSG00000276334	0.0513	1.14	-5.61	1.13	0.257	0.402	2.24	2.29	Higher at M6
	Sleep	High	RPL23AP42	-0.0378	-1.14	-5.61	-1.13	0.257	0.402	5.4	5.36	Higher at ED
	Sleep	High	TPM3	-0.0354	-1.14	-5.61	-1.13	0.257	0.402	8.63	8.59	Higher at ED
	Sleep	High	STAG3L4	0.0377	1.14	-5.61	1.13	0.258	0.403	3.22	3.26	Higher at M6
	Sleep	High	IQCH.AS1	0.0388	1.14	-5.61	1.13	0.258	0.403	2.39	2.43	Higher at M6
	Sleep	High	RAP1GAP2	0.0448	1.14	-5.61	1.13	0.258	0.403	6.9	6.95	Higher at M6
	Sleep	High	TRIB3	-0.0443	-1.14	-5.61	-1.13	0.258	0.403	2.24	2.2	Higher at ED
	Sleep	High	RAD18	0.0369	1.14	-5.61	1.13	0.258	0.403	3.12	3.15	Higher at M6
	Sleep	High	ITPR1	0.0284	1.14	-5.61	1.13	0.258	0.403	6.96	6.99	Higher at M6
	Sleep	High	CNST	0.0267	1.14	-5.61	1.13	0.258	0.403	5.68	5.71	Higher at M6
	Sleep	High	CCDC18	-0.0517	-1.14	-5.61	-1.13	0.259	0.403	3.15	3.1	Higher at ED
	Sleep	High	ENSG00000303647	-0.0451	-1.14	-5.61	-1.13	0.259	0.404	2.06	2.02	Higher at ED
	Sleep	High	ASPHD2	0.0391	1.13	-5.62	1.13	0.259	0.404	2.76	2.8	Higher at M6
	Sleep	High	ARHGAP45	-0.0371	-1.13	-5.62	-1.13	0.259	0.404	8.9	8.86	Higher at ED
	Sleep	High	HABP4	0.047	1.13	-5.62	1.13	0.259	0.404	3.18	3.23	Higher at M6
	Sleep	High	FNTB	0.0376	1.13	-5.62	1.13	0.259	0.405	3.09	3.13	Higher at M6
	Sleep	High	MEF2C	-0.0346	-1.13	-5.62	-1.13	0.26	0.405	5.92	5.88	Higher at ED
	Sleep	High	ALPK3	-0.0721	-1.13	-5.62	-1.13	0.26	0.405	1.73	1.66	Higher at ED
	Sleep	High	HOMER3	-0.0481	-1.13	-5.62	-1.13	0.26	0.405	3.3	3.25	Higher at ED
	Sleep	High	SPAG7	-0.037	-1.13	-5.62	-1.13	0.26	0.405	3.47	3.43	Higher at ED
	Sleep	High	KCNH3	-0.0566	-1.13	-5.62	-1.13	0.26	0.405	2.67	2.61	Higher at ED
	Sleep	High	HERC5	-0.0886	-1.13	-5.62	-1.13	0.26	0.405	4.56	4.47	Higher at ED
	Sleep	High	HERPUD2	-0.0238	-1.13	-5.62	-1.13	0.26	0.405	5.93	5.9	Higher at ED
	Sleep	High	ENSG00000279880	0.0547	1.13	-5.62	1.13	0.26	0.405	2.04	2.1	Higher at M6
	Sleep	High	DRAXIN	0.0618	1.13	-5.62	1.13	0.26	0.405	1.92	1.97	Higher at M6
	Sleep	High	ENSG00000261799	0.03	1.13	-5.62	1.13	0.26	0.405	4.03	4.06	Higher at M6
	Sleep	High	PATJ	0.0372	1.13	-5.62	1.13	0.26	0.405	5.34	5.38	Higher at M6
	Sleep	High	PSMD10	-0.0517	-1.13	-5.62	-1.13	0.26	0.405	2.29	2.24	Higher at ED
	Sleep	High	TCF20	-0.0308	-1.13	-5.62	-1.13	0.26	0.405	7.06	7.03	Higher at ED
	Sleep	High	ZFHX2.AS1	0.0556	1.13	-5.62	1.13	0.26	0.405	3.03	3.08	Higher at M6
	Sleep	High	ACBD6	0.0267	1.13	-5.62	1.13	0.261	0.406	4.97	5	Higher at M6
	Sleep	High	POLR2I	0.0524	1.13	-5.62	1.13	0.261	0.406	2.23	2.29	Higher at M6
	Sleep	High	SLC25A25	0.0327	1.13	-5.62	1.13	0.261	0.406	3.75	3.78	Higher at M6
	Sleep	High	RHOQ	-0.0301	-1.13	-5.62	-1.12	0.261	0.406	6.01	5.99	Higher at ED
	Sleep	High	TRIT1	0.0346	1.13	-5.62	1.12	0.261	0.406	3.12	3.16	Higher at M6
	Sleep	High	CSK	-0.0386	-1.13	-5.62	-1.12	0.261	0.406	8.17	8.13	Higher at ED
	Sleep	High	LZIC	-0.0273	-1.13	-5.62	-1.12	0.261	0.406	3.99	3.96	Higher at ED
	Sleep	High	MON2	-0.0224	-1.13	-5.62	-1.12	0.261	0.406	6.53	6.51	Higher at ED
	Sleep	High	NR1H2	-0.034	-1.13	-5.62	-1.12	0.261	0.406	5.51	5.47	Higher at ED
	Sleep	High	CARMIL1	0.0383	1.13	-5.62	1.12	0.261	0.406	2.86	2.9	Higher at M6
	Sleep	High	SASH1	0.0581	1.13	-5.62	1.12	0.261	0.407	2.69	2.74	Higher at M6
	Sleep	High	FRS3	0.0472	1.13	-5.62	1.12	0.262	0.407	2.15	2.2	Higher at M6
	Sleep	High	GSTCD	-0.0493	-1.13	-5.62	-1.12	0.262	0.407	1.83	1.77	Higher at ED
	Sleep	High	NPIPB9	0.0672	1.13	-5.62	1.12	0.262	0.407	1.66	1.72	Higher at M6
	Sleep	High	SMIM1	0.0959	1.13	-5.62	1.12	0.262	0.407	2.56	2.71	Higher at M6
	Sleep	High	CCT6A	0.034	1.13	-5.62	1.12	0.262	0.407	5.13	5.16	Higher at M6
	Sleep	High	RPS2	0.0356	1.13	-5.62	1.12	0.262	0.407	9.2	9.24	Higher at M6
	Sleep	High	ENSG00000309226	0.0974	1.12	-5.63	1.12	0.262	0.407	1.61	1.71	Higher at M6
	Sleep	High	CATSPERG	0.061	1.13	-5.62	1.12	0.262	0.407	1.94	2.01	Higher at M6
	Sleep	High	SNHG21	-0.0437	-1.13	-5.62	-1.12	0.262	0.407	2.8	2.76	Higher at ED
	Sleep	High	CCDC183.AS1	0.0602	1.13	-5.62	1.12	0.262	0.408	2.03	2.09	Higher at M6
	Sleep	High	LINC00540	0.0611	1.13	-5.62	1.12	0.263	0.408	1.63	1.69	Higher at M6
	Sleep	High	TAF1B	0.0379	1.13	-5.62	1.12	0.263	0.408	2.48	2.52	Higher at M6
	Sleep	High	C8orf33	0.0302	1.13	-5.63	1.12	0.263	0.408	3.73	3.76	Higher at M6
	Sleep	High	ENSG00000291117	-0.0656	-1.13	-5.63	-1.12	0.263	0.408	3.66	3.6	Higher at ED
	Sleep	High	NFKB1	0.027	1.13	-5.63	1.12	0.263	0.408	6.56	6.59	Higher at M6
	Sleep	High	ENSG00000288670	-0.0466	-1.13	-5.63	-1.12	0.263	0.408	2.01	1.97	Higher at ED
	Sleep	High	MRPS34	0.0353	1.12	-5.63	1.12	0.263	0.409	4.27	4.31	Higher at M6
	Sleep	High	HK2	-0.0571	-1.12	-5.63	-1.12	0.263	0.409	5.89	5.82	Higher at ED
	Sleep	High	FES	-0.0461	-1.12	-5.63	-1.12	0.264	0.409	5.8	5.75	Higher at ED
	Sleep	High	TMEM129	0.0421	1.12	-5.63	1.12	0.263	0.409	3.33	3.38	Higher at M6
	Sleep	High	LGALS2	0.0637	1.12	-5.63	1.12	0.264	0.409	1.93	2.01	Higher at M6
	Sleep	High	SIAE	0.046	1.12	-5.63	1.12	0.264	0.409	2.62	2.67	Higher at M6
	Sleep	High	COPA	0.0284	1.12	-5.63	1.12	0.264	0.409	6.92	6.95	Higher at M6
	Sleep	High	C6orf136	0.0344	1.12	-5.63	1.12	0.264	0.41	2.99	3.02	Higher at M6
	Sleep	High	PAAF1	0.038	1.12	-5.63	1.12	0.264	0.41	2.82	2.86	Higher at M6
	Sleep	High	SIGMAR1	0.0284	1.12	-5.63	1.12	0.265	0.41	4.53	4.55	Higher at M6
	Sleep	High	IL13RA1	-0.0614	-1.12	-5.63	-1.12	0.265	0.41	6.6	6.53	Higher at ED
	Sleep	High	ATG7	-0.0349	-1.12	-5.63	-1.12	0.265	0.41	5.36	5.33	Higher at ED
	Sleep	High	PBX2	-0.0511	-1.12	-5.63	-1.12	0.265	0.41	7.18	7.13	Higher at ED
	Sleep	High	GATD1.DT	0.0495	1.12	-5.63	1.11	0.265	0.41	2.8	2.85	Higher at M6
	Sleep	High	ENSG00000291233	-0.0661	-1.12	-5.63	-1.11	0.265	0.411	2.74	2.69	Higher at ED
	Sleep	High	ZNF597	0.0452	1.12	-5.63	1.11	0.265	0.411	2.68	2.72	Higher at M6
	Sleep	High	TDP1	0.0296	1.12	-5.63	1.11	0.265	0.411	3.96	3.99	Higher at M6
	Sleep	High	GUSBP3	0.0699	1.12	-5.63	1.11	0.266	0.411	3.43	3.5	Higher at M6
	Sleep	High	HK3	-0.0542	-1.12	-5.63	-1.11	0.266	0.411	6.62	6.56	Higher at ED
	Sleep	High	ENSA	-0.0195	-1.12	-5.63	-1.11	0.266	0.411	5.64	5.62	Higher at ED
	Sleep	High	TFE3	-0.0522	-1.12	-5.63	-1.11	0.266	0.411	6.6	6.54	Higher at ED
	Sleep	High	PSAP	-0.0455	-1.12	-5.63	-1.11	0.266	0.411	9.89	9.84	Higher at ED
	Sleep	High	SLC5A3	0.0424	1.12	-5.63	1.11	0.266	0.411	5.62	5.66	Higher at M6
	Sleep	High	RIF1	-0.0472	-1.12	-5.63	-1.11	0.266	0.411	6.24	6.19	Higher at ED
	Sleep	High	CDK11A	0.045	1.12	-5.63	1.11	0.266	0.412	5.45	5.49	Higher at M6
	Sleep	High	GAMT	0.0573	1.12	-5.63	1.11	0.266	0.412	1.59	1.65	Higher at M6
	Sleep	High	DYRK2	0.0387	1.12	-5.63	1.11	0.266	0.412	6.8	6.84	Higher at M6
	Sleep	High	WRN	0.0365	1.12	-5.63	1.11	0.266	0.412	3.6	3.64	Higher at M6
	Sleep	High	ENSG00000289161	-0.0496	-1.12	-5.63	-1.11	0.267	0.412	1.83	1.78	Higher at ED
	Sleep	High	SYNPO	0.0592	1.12	-5.64	1.11	0.267	0.412	2.72	2.76	Higher at M6
	Sleep	High	MRPL2	0.0335	1.11	-5.64	1.11	0.267	0.413	2.89	2.92	Higher at M6
	Sleep	High	NKAP	-0.0292	-1.12	-5.64	-1.11	0.267	0.413	3.65	3.62	Higher at ED
	Sleep	High	TMPO.AS1	0.0516	1.12	-5.64	1.11	0.267	0.413	1.99	2.05	Higher at M6
	Sleep	High	RTTN	0.0373	1.12	-5.64	1.11	0.267	0.413	4.25	4.28	Higher at M6
	Sleep	High	MCFD2	0.0238	1.11	-5.64	1.11	0.267	0.413	4.74	4.76	Higher at M6
	Sleep	High	MRPS6	0.0325	1.11	-5.64	1.11	0.267	0.413	4.15	4.18	Higher at M6
	Sleep	High	SETDB2	0.0389	1.11	-5.64	1.11	0.268	0.413	4.2	4.24	Higher at M6
	Sleep	High	CSAD	-0.0583	-1.11	-5.64	-1.11	0.268	0.413	4.63	4.57	Higher at ED
	Sleep	High	ENSG00000293320	-0.151	-1.11	-5.64	-1.11	0.268	0.413	3.75	3.6	Higher at ED
	Sleep	High	TUBA1B	0.0432	1.11	-5.64	1.11	0.268	0.414	7.18	7.23	Higher at M6
	Sleep	High	ENSG00000289574	-0.0426	-1.11	-5.64	-1.11	0.268	0.414	2.38	2.33	Higher at ED
	Sleep	High	CHCHD1	-0.0518	-1.11	-5.64	-1.11	0.268	0.414	2.44	2.39	Higher at ED
	Sleep	High	CD300LB	-0.0352	-1.11	-5.64	-1.11	0.269	0.414	5.64	5.6	Higher at ED
	Sleep	High	CLEC5A	-0.078	-1.11	-5.64	-1.11	0.269	0.414	1.91	1.82	Higher at ED
	Sleep	High	XIAP	-0.0278	-1.11	-5.64	-1.11	0.269	0.414	5.8	5.77	Higher at ED
	Sleep	High	ZNF543	-0.0385	-1.11	-5.64	-1.11	0.269	0.414	3.05	3.02	Higher at ED
	Sleep	High	MIIP	0.0413	1.11	-5.64	1.11	0.269	0.415	4.24	4.28	Higher at M6
	Sleep	High	ZNF260	-0.0775	-1.11	-5.64	-1.11	0.269	0.415	3.08	3.01	Higher at ED
	Sleep	High	LARGE2	0.0525	1.11	-5.64	1.11	0.269	0.415	1.95	2.01	Higher at M6
	Sleep	High	PLD6	0.0441	1.11	-5.64	1.1	0.269	0.415	2.15	2.19	Higher at M6
	Sleep	High	REXO4	0.0296	1.11	-5.64	1.1	0.27	0.416	4.26	4.29	Higher at M6
	Sleep	High	ATP5MG	-0.0389	-1.11	-5.64	-1.1	0.27	0.416	5.08	5.04	Higher at ED
	Sleep	High	TMEM123	-0.0514	-1.11	-5.64	-1.1	0.27	0.416	7.2	7.14	Higher at ED
	Sleep	High	OCEL1	0.036	1.11	-5.64	1.1	0.27	0.416	2.79	2.83	Higher at M6
	Sleep	High	ARPIN	0.0706	1.11	-5.64	1.1	0.27	0.416	1.93	2	Higher at M6
	Sleep	High	CASZ1	0.0433	1.11	-5.64	1.1	0.27	0.416	4.5	4.54	Higher at M6
	Sleep	High	CPEB4	-0.051	-1.11	-5.64	-1.1	0.27	0.416	7.31	7.26	Higher at ED
	Sleep	High	COG4	0.0221	1.11	-5.64	1.1	0.27	0.416	4.5	4.52	Higher at M6
	Sleep	High	ENSG00000285708	-0.101	-1.11	-5.64	-1.1	0.271	0.417	1.73	1.63	Higher at ED
	Sleep	High	SWINGN	0.0608	1.11	-5.64	1.1	0.271	0.417	1.97	2.03	Higher at M6
	Sleep	High	TFB1M	0.0402	1.11	-5.65	1.1	0.271	0.417	2.82	2.86	Higher at M6
	Sleep	High	DCTN3	-0.0276	-1.11	-5.65	-1.1	0.271	0.417	3.73	3.7	Higher at ED
	Sleep	High	BOLA2B	0.0611	1.11	-5.65	1.1	0.271	0.417	2.01	2.06	Higher at M6
	Sleep	High	NHLRC3	0.03	1.11	-5.65	1.1	0.271	0.417	4.15	4.18	Higher at M6
	Sleep	High	SLC16A13	0.0411	1.11	-5.65	1.1	0.272	0.418	2.62	2.66	Higher at M6
	Sleep	High	PXN.AS1	-0.0568	-1.1	-5.65	-1.1	0.272	0.418	1.8	1.75	Higher at ED
	Sleep	High	XRCC6	0.0299	1.1	-5.65	1.1	0.272	0.418	6.29	6.32	Higher at M6
	Sleep	High	EIF1	0.0393	1.1	-5.65	1.1	0.272	0.418	7.47	7.51	Higher at M6
	Sleep	High	LDB1	0.0217	1.1	-5.65	1.1	0.272	0.418	6.21	6.24	Higher at M6
	Sleep	High	USP7	0.032	1.1	-5.65	1.1	0.272	0.418	6.91	6.95	Higher at M6
	Sleep	High	ICAM1	-0.0474	-1.1	-5.65	-1.1	0.272	0.418	5.02	4.97	Higher at ED
	Sleep	High	USF2	0.0256	1.1	-5.65	1.1	0.272	0.418	6.55	6.58	Higher at M6
	Sleep	High	ZNF343	0.0345	1.1	-5.65	1.1	0.272	0.418	3.09	3.12	Higher at M6
	Sleep	High	PHF13	-0.0412	-1.1	-5.65	-1.1	0.272	0.419	3.26	3.22	Higher at ED
	Sleep	High	CLTC	-0.0339	-1.1	-5.65	-1.1	0.273	0.419	7.34	7.31	Higher at ED
	Sleep	High	FKBP15	-0.0269	-1.1	-5.65	-1.1	0.273	0.419	6.91	6.88	Higher at ED
	Sleep	High	CFAP298	0.0333	1.1	-5.65	1.1	0.273	0.419	3.57	3.6	Higher at M6
	Sleep	High	SEMA4A	-0.0602	-1.1	-5.65	-1.1	0.273	0.419	6.52	6.45	Higher at ED
	Sleep	High	SLC27A1	0.0431	1.1	-5.65	1.1	0.273	0.419	3.76	3.8	Higher at M6
	Sleep	High	MRPL19	0.0329	1.1	-5.65	1.1	0.273	0.419	4.29	4.32	Higher at M6
	Sleep	High	SETD2	-0.02	-1.1	-5.65	-1.1	0.273	0.419	7.45	7.43	Higher at ED
	Sleep	High	CTSH	0.0305	1.1	-5.65	1.1	0.273	0.42	5.97	6	Higher at M6
	Sleep	High	WDR53	-0.0492	-1.1	-5.65	-1.1	0.273	0.42	1.87	1.82	Higher at ED
	Sleep	High	TACC1	-0.0261	-1.1	-5.65	-1.09	0.274	0.42	7.36	7.33	Higher at ED
	Sleep	High	PPP3CC	0.0366	1.1	-5.65	1.09	0.274	0.42	4.47	4.51	Higher at M6
	Sleep	High	ENSG00000273221	0.0436	1.1	-5.65	1.09	0.274	0.42	2	2.05	Higher at M6
	Sleep	High	GABARAPL2	0.0638	1.1	-5.65	1.09	0.274	0.42	6.03	6.09	Higher at M6
	Sleep	High	WDR45B	0.0195	1.1	-5.65	1.09	0.274	0.42	4.69	4.71	Higher at M6
	Sleep	High	ZNF28	-0.0676	-1.1	-5.65	-1.09	0.274	0.42	3.21	3.14	Higher at ED
	Sleep	High	ABI2	0.0302	1.1	-5.65	1.09	0.274	0.421	4.53	4.57	Higher at M6
	Sleep	High	MYO7B	-0.0511	-1.1	-5.65	-1.09	0.274	0.421	2.36	2.33	Higher at ED
	Sleep	High	PARP11	-0.0281	-1.1	-5.65	-1.09	0.274	0.421	4.37	4.35	Higher at ED
	Sleep	High	CD82	-0.0417	-1.1	-5.65	-1.09	0.274	0.421	5.69	5.65	Higher at ED
	Sleep	High	KYNU	0.0412	1.1	-5.65	1.09	0.275	0.421	4.28	4.32	Higher at M6
	Sleep	High	DHODH	0.0482	1.1	-5.66	1.09	0.275	0.421	2.21	2.26	Higher at M6
	Sleep	High	GRK5	0.0273	1.1	-5.66	1.09	0.275	0.421	4.7	4.72	Higher at M6
	Sleep	High	REC8	0.0559	1.1	-5.66	1.09	0.275	0.421	3.4	3.46	Higher at M6
	Sleep	High	ENSG00000260417	0.107	1.1	-5.66	1.09	0.275	0.421	3.34	3.45	Higher at M6
	Sleep	High	GALNT12	0.0527	1.1	-5.66	1.09	0.275	0.421	1.68	1.74	Higher at M6
	Sleep	High	NPIPB13	0.0661	1.1	-5.66	1.09	0.275	0.421	7.7	7.77	Higher at M6
	Sleep	High	PRKCA	0.0349	1.1	-5.66	1.09	0.275	0.422	5.69	5.73	Higher at M6
	Sleep	High	ENSG00000280381	0.0777	1.1	-5.66	1.09	0.275	0.422	2.34	2.4	Higher at M6
	Sleep	High	ITGB2.AS1	0.0357	1.1	-5.66	1.09	0.275	0.422	5.39	5.42	Higher at M6
	Sleep	High	NUCB2	-0.0407	-1.1	-5.66	-1.09	0.275	0.422	3.89	3.85	Higher at ED
	Sleep	High	RTL8C	0.0361	1.1	-5.66	1.09	0.276	0.422	3.62	3.66	Higher at M6
	Sleep	High	SDHAF1	0.0423	1.1	-5.66	1.09	0.276	0.422	2.71	2.75	Higher at M6
	Sleep	High	SLC35G1	0.0529	1.1	-5.66	1.09	0.276	0.422	1.82	1.87	Higher at M6
	Sleep	High	ZC3H7A	-0.0227	-1.1	-5.66	-1.09	0.276	0.422	5.2	5.17	Higher at ED
	Sleep	High	WBP4	-0.0438	-1.1	-5.66	-1.09	0.276	0.422	2.63	2.59	Higher at ED
	Sleep	High	DGKD	0.0388	1.1	-5.66	1.09	0.276	0.422	6.69	6.73	Higher at M6
	Sleep	High	ZNF460	0.0283	1.1	-5.66	1.09	0.276	0.422	5.62	5.65	Higher at M6
	Sleep	High	IFT57	-0.058	-1.09	-5.66	-1.09	0.276	0.423	2.63	2.57	Higher at ED
	Sleep	High	PABIR1	0.0274	1.09	-5.66	1.09	0.276	0.423	5.06	5.09	Higher at M6
	Sleep	High	H4C3	-0.0827	-1.09	-5.66	-1.09	0.277	0.423	4.83	4.75	Higher at ED
	Sleep	High	ITGAV	0.0361	1.09	-5.66	1.09	0.277	0.423	3.96	4	Higher at M6
	Sleep	High	PRELID1	-0.0372	-1.09	-5.66	-1.09	0.277	0.423	5.8	5.77	Higher at ED
	Sleep	High	PFDN5	-0.0664	-1.09	-5.66	-1.09	0.277	0.423	4.64	4.58	Higher at ED
	Sleep	High	PIP4K2C	0.0326	1.09	-5.66	1.09	0.277	0.423	4.02	4.06	Higher at M6
	Sleep	High	ZNF780A	-0.052	-1.09	-5.66	-1.09	0.277	0.423	4.6	4.55	Higher at ED
	Sleep	High	C11orf71	-0.0422	-1.09	-5.66	-1.09	0.277	0.424	2.83	2.79	Higher at ED
	Sleep	High	RREB1	0.0373	1.09	-5.66	1.09	0.277	0.424	6.91	6.95	Higher at M6
	Sleep	High	PAN3.AS1	-0.0375	-1.09	-5.66	-1.09	0.277	0.424	2.61	2.57	Higher at ED
	Sleep	High	KALRN	0.0519	1.09	-5.66	1.09	0.278	0.424	1.98	2.02	Higher at M6
	Sleep	High	TMEM50B	0.0435	1.09	-5.66	1.09	0.278	0.425	3.76	3.81	Higher at M6
	Sleep	High	KCNK6	0.0375	1.09	-5.66	1.08	0.278	0.425	4.77	4.8	Higher at M6
	Sleep	High	COMMD1	0.0393	1.09	-5.66	1.08	0.278	0.425	2.18	2.22	Higher at M6
	Sleep	High	DUSP6	-0.0365	-1.09	-5.66	-1.08	0.278	0.425	7.33	7.29	Higher at ED
	Sleep	High	FXR2	0.037	1.09	-5.66	1.08	0.278	0.425	4.14	4.17	Higher at M6
	Sleep	High	SCP2	-0.0273	-1.09	-5.66	-1.08	0.278	0.425	4.64	4.61	Higher at ED
	Sleep	High	SH2D1A	-0.0708	-1.09	-5.66	-1.08	0.278	0.425	4.04	3.97	Higher at ED
	Sleep	High	MRPL16	0.0354	1.09	-5.67	1.08	0.279	0.425	2.96	3	Higher at M6
	Sleep	High	FOXN2	-0.0457	-1.09	-5.67	-1.08	0.279	0.426	5.94	5.9	Higher at ED
	Sleep	High	MYBL2	0.0817	1.09	-5.67	1.08	0.279	0.426	2.89	2.97	Higher at M6
	Sleep	High	NEDD8	-0.0354	-1.09	-5.66	-1.08	0.279	0.426	4.34	4.3	Higher at ED
	Sleep	High	SRP54	-0.0247	-1.09	-5.67	-1.08	0.279	0.426	4.99	4.97	Higher at ED
	Sleep	High	CDKN1A	0.0546	1.09	-5.67	1.08	0.279	0.426	4.32	4.37	Higher at M6
	Sleep	High	ELAPOR2	0.0491	1.09	-5.67	1.08	0.279	0.426	2.1	2.15	Higher at M6
	Sleep	High	TAF9	0.0362	1.09	-5.67	1.08	0.28	0.427	3.9	3.94	Higher at M6
	Sleep	High	CD52	0.0893	1.09	-5.67	1.08	0.28	0.427	5.12	5.2	Higher at M6
	Sleep	High	H2BC5	0.0401	1.09	-5.67	1.08	0.28	0.427	4.84	4.88	Higher at M6
	Sleep	High	PGPEP1	0.0487	1.09	-5.67	1.08	0.28	0.427	4.56	4.61	Higher at M6
	Sleep	High	RRAGB	0.0354	1.09	-5.67	1.08	0.28	0.427	2.38	2.42	Higher at M6
	Sleep	High	TMPRSS9	0.101	1.08	-5.67	1.08	0.28	0.427	2.32	2.43	Higher at M6
	Sleep	High	LRCH4	-0.0361	-1.08	-5.67	-1.08	0.28	0.428	7.1	7.06	Higher at ED
	Sleep	High	C19orf48P	0.0415	1.08	-5.67	1.08	0.281	0.428	2.64	2.67	Higher at M6
	Sleep	High	GGA3	0.032	1.08	-5.67	1.08	0.281	0.428	5.96	5.99	Higher at M6
	Sleep	High	ZNF829	-0.0624	-1.08	-5.67	-1.08	0.281	0.428	2.1	2.04	Higher at ED
	Sleep	High	MMUT	-0.0397	-1.08	-5.67	-1.08	0.281	0.428	2.99	2.95	Higher at ED
	Sleep	High	SLC25A11	-0.021	-1.08	-5.67	-1.08	0.281	0.428	4.88	4.86	Higher at ED
	Sleep	High	HUS1	0.0312	1.08	-5.67	1.08	0.281	0.428	4.36	4.39	Higher at M6
	Sleep	High	GRPEL1	0.0282	1.08	-5.67	1.08	0.281	0.428	3.69	3.72	Higher at M6
	Sleep	High	SRSF7	0.0345	1.08	-5.67	1.08	0.281	0.428	5.57	5.6	Higher at M6
	Sleep	High	ENSG00000290057	0.0466	1.08	-5.67	1.08	0.281	0.429	2.32	2.37	Higher at M6
	Sleep	High	ARMC7	-0.0304	-1.08	-5.67	-1.08	0.282	0.429	4.1	4.07	Higher at ED
	Sleep	High	ENSG00000259366	0.0323	1.08	-5.67	1.08	0.282	0.429	3.02	3.05	Higher at M6
	Sleep	High	MGC16275	0.0451	1.08	-5.67	1.08	0.282	0.429	2.72	2.76	Higher at M6
	Sleep	High	ZBTB1	-0.0528	-1.08	-5.67	-1.08	0.282	0.43	5.63	5.57	Higher at ED
	Sleep	High	KLF5	-0.0571	-1.08	-5.67	-1.07	0.282	0.43	2.53	2.48	Higher at ED
	Sleep	High	NDUFS6	0.0416	1.08	-5.67	1.07	0.282	0.43	3.57	3.61	Higher at M6
	Sleep	High	GGACT	0.0389	1.08	-5.67	1.07	0.282	0.43	2.16	2.21	Higher at M6
	Sleep	High	H2AJ	0.0512	1.08	-5.67	1.07	0.283	0.43	3.96	4	Higher at M6
	Sleep	High	PBDC1	0.0427	1.08	-5.67	1.07	0.283	0.43	2.64	2.69	Higher at M6
	Sleep	High	ENSG00000275437	-0.0514	-1.08	-5.67	-1.07	0.283	0.43	2.09	2.03	Higher at ED
	Sleep	High	SLC25A13	0.0343	1.08	-5.68	1.07	0.283	0.431	2.57	2.61	Higher at M6
	Sleep	High	HLA.DRA	-0.0437	-1.08	-5.68	-1.07	0.283	0.431	7.97	7.92	Higher at ED
	Sleep	High	MGST3	0.0295	1.08	-5.68	1.07	0.283	0.431	4.26	4.29	Higher at M6
	Sleep	High	RBCK1	-0.0395	-1.08	-5.68	-1.07	0.283	0.431	6.69	6.65	Higher at ED
	Sleep	High	NUSAP1	0.0795	1.08	-5.68	1.07	0.283	0.431	2.06	2.15	Higher at M6
	Sleep	High	EPRS1	0.0369	1.08	-5.68	1.07	0.284	0.431	5.18	5.22	Higher at M6
	Sleep	High	ENSG00000280441	0.117	1.08	-5.68	1.07	0.284	0.431	3.55	3.66	Higher at M6
	Sleep	High	GATA2	0.0986	1.08	-5.68	1.07	0.284	0.431	4.12	4.22	Higher at M6
	Sleep	High	RILPL2	-0.0397	-1.08	-5.68	-1.07	0.284	0.431	5.84	5.8	Higher at ED
	Sleep	High	UNC119B	-0.0249	-1.08	-5.68	-1.07	0.284	0.432	4.51	4.49	Higher at ED
	Sleep	High	ENSG00000257379	0.0749	1.08	-5.68	1.07	0.284	0.432	5.19	5.27	Higher at M6
	Sleep	High	ANKRD42.DT	-0.036	-1.08	-5.68	-1.07	0.285	0.432	3.61	3.57	Higher at ED
	Sleep	High	UBE2D2	-0.0178	-1.08	-5.68	-1.07	0.285	0.432	5.83	5.82	Higher at ED
	Sleep	High	EIF5A	0.0339	1.08	-5.68	1.07	0.285	0.432	6.85	6.88	Higher at M6
	Sleep	High	CEP126	0.0529	1.07	-5.68	1.07	0.285	0.433	2.49	2.55	Higher at M6
	Sleep	High	MAST3	-0.0591	-1.07	-5.68	-1.07	0.285	0.433	7.6	7.54	Higher at ED
	Sleep	High	USP35	0.0373	1.07	-5.68	1.07	0.285	0.433	2.94	2.98	Higher at M6
	Sleep	High	YTHDC2	0.032	1.07	-5.68	1.07	0.285	0.433	5.2	5.23	Higher at M6
	Sleep	High	AFF3	0.0428	1.07	-5.68	1.07	0.285	0.433	5.3	5.34	Higher at M6
	Sleep	High	DNAJC17	0.0366	1.07	-5.68	1.07	0.285	0.433	3.72	3.76	Higher at M6
	Sleep	High	RPL10	-0.0407	-1.07	-5.68	-1.07	0.285	0.433	8.95	8.91	Higher at ED
	Sleep	High	CHFR	-0.0337	-1.07	-5.68	-1.07	0.285	0.433	6.22	6.18	Higher at ED
	Sleep	High	COX10.DT	0.0359	1.07	-5.68	1.07	0.286	0.433	4.18	4.21	Higher at M6
	Sleep	High	RPL21P16	-0.0995	-1.07	-5.68	-1.07	0.286	0.433	1.98	1.88	Higher at ED
	Sleep	High	SNRPC	0.0322	1.07	-5.68	1.07	0.286	0.433	3.52	3.55	Higher at M6
	Sleep	High	PPP6R2	0.0288	1.07	-5.68	1.07	0.286	0.433	5.68	5.71	Higher at M6
	Sleep	High	CAND1	0.0392	1.07	-5.68	1.07	0.286	0.434	5.58	5.62	Higher at M6
	Sleep	High	ENSG00000290366	0.0543	1.07	-5.68	1.07	0.286	0.434	2.1	2.16	Higher at M6
	Sleep	High	COX6B1	-0.0461	-1.07	-5.68	-1.07	0.286	0.434	4.62	4.57	Higher at ED
	Sleep	High	PEG13	0.0467	1.07	-5.68	1.07	0.286	0.434	4.02	4.06	Higher at M6
	Sleep	High	ARID5A	-0.0353	-1.07	-5.68	-1.07	0.287	0.434	5.82	5.78	Higher at ED
	Sleep	High	PCNX3	0.0407	1.07	-5.68	1.06	0.287	0.435	5.98	6.03	Higher at M6
	Sleep	High	MCM6	0.044	1.07	-5.68	1.06	0.287	0.435	3.61	3.65	Higher at M6
	Sleep	High	ZNF174	-0.0301	-1.07	-5.69	-1.06	0.287	0.435	3.3	3.27	Higher at ED
	Sleep	High	GORAB	-0.0429	-1.07	-5.69	-1.06	0.287	0.435	3.62	3.58	Higher at ED
	Sleep	High	FH	-0.0321	-1.07	-5.69	-1.06	0.287	0.435	3.68	3.64	Higher at ED
	Sleep	High	CHD8	0.028	1.07	-5.69	1.06	0.288	0.436	7.06	7.09	Higher at M6
	Sleep	High	MOCS2	-0.0473	-1.07	-5.69	-1.06	0.288	0.436	2.67	2.63	Higher at ED
	Sleep	High	ABCB9	0.0482	1.07	-5.69	1.06	0.288	0.436	2.2	2.25	Higher at M6
	Sleep	High	NUDCD1	-0.0643	-1.07	-5.69	-1.06	0.288	0.436	2.86	2.79	Higher at ED
	Sleep	High	RMDN1	-0.0336	-1.07	-5.69	-1.06	0.288	0.436	3.67	3.64	Higher at ED
	Sleep	High	CHERP	0.0524	1.07	-5.69	1.06	0.288	0.436	5.59	5.65	Higher at M6
	Sleep	High	ZMAT3	0.0293	1.07	-5.69	1.06	0.288	0.436	5.16	5.19	Higher at M6
	Sleep	High	LINC02021	-0.0456	-1.07	-5.69	-1.06	0.288	0.436	1.75	1.69	Higher at ED
	Sleep	High	RPL30	-0.0671	-1.07	-5.69	-1.06	0.288	0.436	6.8	6.73	Higher at ED
	Sleep	High	TUBB4B	0.0451	1.07	-5.69	1.06	0.289	0.436	5.76	5.81	Higher at M6
	Sleep	High	H4C6	-0.0716	-1.07	-5.69	-1.06	0.289	0.437	3.76	3.69	Higher at ED
	Sleep	High	GOLM1	0.042	1.07	-5.69	1.06	0.289	0.437	2.74	2.78	Higher at M6
	Sleep	High	ZNF865	-0.0467	-1.07	-5.69	-1.06	0.289	0.437	5.17	5.13	Higher at ED
	Sleep	High	ETHE1	0.0375	1.07	-5.69	1.06	0.289	0.437	2.65	2.69	Higher at M6
	Sleep	High	RFXAP	0.0509	1.07	-5.69	1.06	0.289	0.437	2.25	2.3	Higher at M6
	Sleep	High	RPL37A	-0.0437	-1.07	-5.69	-1.06	0.289	0.437	7.95	7.91	Higher at ED
	Sleep	High	ENSG00000291224	0.0486	1.06	-5.69	1.06	0.289	0.437	2.03	2.07	Higher at M6
	Sleep	High	CPTP	-0.0263	-1.06	-5.69	-1.06	0.29	0.437	4.37	4.34	Higher at ED
	Sleep	High	MTHFR	0.0321	1.06	-5.69	1.06	0.29	0.438	5.71	5.74	Higher at M6
	Sleep	High	SAFB	0.0392	1.06	-5.69	1.06	0.29	0.438	7.06	7.1	Higher at M6
	Sleep	High	GEMIN7	-0.0372	-1.06	-5.69	-1.06	0.29	0.438	2.28	2.24	Higher at ED
	Sleep	High	RBM22	-0.0235	-1.06	-5.69	-1.06	0.29	0.438	5.26	5.24	Higher at ED
	Sleep	High	ELP5	0.0323	1.06	-5.69	1.06	0.29	0.438	3.01	3.04	Higher at M6
	Sleep	High	FBL	0.0328	1.06	-5.69	1.06	0.29	0.438	4.67	4.7	Higher at M6
	Sleep	High	GGT7	0.0532	1.06	-5.69	1.06	0.29	0.438	2.64	2.68	Higher at M6
	Sleep	High	SASS6	-0.05	-1.06	-5.69	-1.06	0.29	0.438	2.34	2.29	Higher at ED
	Sleep	High	SLC35F2	0.0437	1.06	-5.69	1.06	0.29	0.438	1.64	1.69	Higher at M6
	Sleep	High	CABIN1	0.0373	1.06	-5.69	1.06	0.291	0.439	6.98	7.02	Higher at M6
	Sleep	High	UFL1	-0.0537	-1.06	-5.69	-1.06	0.291	0.439	4.35	4.3	Higher at ED
	Sleep	High	DNAJC24	-0.0454	-1.06	-5.69	-1.06	0.291	0.439	3.02	2.98	Higher at ED
	Sleep	High	ENSG00000293287	0.0433	1.06	-5.69	1.06	0.291	0.439	3.94	3.98	Higher at M6
	Sleep	High	ENSG00000299459	-0.0703	-1.06	-5.69	-1.06	0.291	0.439	2.53	2.46	Higher at ED
	Sleep	High	FAM185A	-0.0448	-1.06	-5.69	-1.06	0.291	0.439	2.23	2.18	Higher at ED
	Sleep	High	KLHL5	-0.0363	-1.06	-5.69	-1.06	0.291	0.439	5.19	5.16	Higher at ED
	Sleep	High	TMEM177	0.0527	1.06	-5.69	1.06	0.291	0.439	1.93	1.98	Higher at M6
	Sleep	High	MTND1P11	-0.0615	-1.06	-5.69	-1.06	0.291	0.439	3.01	2.95	Higher at ED
	Sleep	High	HCFC2	0.0404	1.06	-5.69	1.06	0.291	0.439	3.65	3.69	Higher at M6
	Sleep	High	FBXO6	0.0654	1.06	-5.69	1.06	0.291	0.439	2.7	2.77	Higher at M6
	Sleep	High	ISCU	0.0383	1.06	-5.69	1.06	0.291	0.439	5.78	5.82	Higher at M6
	Sleep	High	CFAP70	-0.0402	-1.06	-5.69	-1.06	0.291	0.439	2.2	2.16	Higher at ED
	Sleep	High	NSRP1P1	-0.112	-1.06	-5.7	-1.05	0.291	0.439	1.82	1.71	Higher at ED
	Sleep	High	LRRC75A	0.0567	1.06	-5.69	1.05	0.291	0.439	3.56	3.61	Higher at M6
	Sleep	High	PMPCB	-0.0286	-1.06	-5.69	-1.05	0.292	0.439	5.47	5.45	Higher at ED
	Sleep	High	ANKRD39	0.0392	1.06	-5.69	1.05	0.292	0.439	3.11	3.15	Higher at M6
	Sleep	High	DNAJC7	-0.0211	-1.06	-5.7	-1.05	0.293	0.442	5.76	5.74	Higher at ED
	Sleep	High	USP9X	-0.0342	-1.06	-5.7	-1.05	0.293	0.442	7.59	7.56	Higher at ED
	Sleep	High	NRDE2	-0.0218	-1.06	-5.7	-1.05	0.293	0.442	5.55	5.53	Higher at ED
	Sleep	High	MYO6	0.0477	1.06	-5.7	1.05	0.294	0.442	2.42	2.47	Higher at M6
	Sleep	High	CD68	0.045	1.06	-5.7	1.05	0.294	0.442	7.32	7.36	Higher at M6
	Sleep	High	NAIPP2	-0.0584	-1.05	-5.7	-1.05	0.294	0.443	4.95	4.89	Higher at ED
	Sleep	High	ENSG00000279059	0.0431	1.05	-5.7	1.05	0.295	0.443	2.58	2.63	Higher at M6
	Sleep	High	PHPT1	0.0394	1.05	-5.7	1.05	0.294	0.443	2.5	2.54	Higher at M6
	Sleep	High	PFKM	0.0325	1.05	-5.7	1.05	0.295	0.443	2.31	2.34	Higher at M6
	Sleep	High	TMEM106A	0.0517	1.05	-5.7	1.05	0.295	0.443	4.38	4.43	Higher at M6
	Sleep	High	EPM2A	0.0393	1.05	-5.7	1.05	0.295	0.443	2.81	2.85	Higher at M6
	Sleep	High	SUPT6H	0.0444	1.05	-5.7	1.05	0.295	0.443	7	7.05	Higher at M6
	Sleep	High	TMEM38B	-0.0592	-1.05	-5.7	-1.05	0.295	0.443	1.93	1.87	Higher at ED
	Sleep	High	TRABD2A	0.0435	1.05	-5.7	1.05	0.295	0.443	5.68	5.73	Higher at M6
	Sleep	High	ZNF544	0.0371	1.05	-5.7	1.05	0.295	0.443	3.72	3.76	Higher at M6
	Sleep	High	PRR3	0.0297	1.05	-5.7	1.05	0.295	0.444	3.25	3.28	Higher at M6
	Sleep	High	CGAS	0.0434	1.05	-5.7	1.05	0.295	0.444	3.75	3.79	Higher at M6
	Sleep	High	DHX9	0.0273	1.05	-5.7	1.05	0.295	0.444	6.27	6.3	Higher at M6
	Sleep	High	ZNF580	0.0523	1.05	-5.7	1.05	0.295	0.444	4.6	4.65	Higher at M6
	Sleep	High	TMEM131L	0.02	1.05	-5.7	1.05	0.295	0.444	6.55	6.57	Higher at M6
	Sleep	High	EZH1	-0.0211	-1.05	-5.7	-1.05	0.295	0.444	6.41	6.39	Higher at ED
	Sleep	High	RUBCN	0.0318	1.05	-5.7	1.05	0.296	0.444	6.15	6.18	Higher at M6
	Sleep	High	MTBP	0.0431	1.05	-5.7	1.05	0.296	0.444	1.77	1.81	Higher at M6
	Sleep	High	NAF1	0.0343	1.05	-5.7	1.05	0.296	0.444	2.9	2.94	Higher at M6
	Sleep	High	RYBP	-0.0402	-1.05	-5.7	-1.05	0.296	0.444	6.13	6.09	Higher at ED
	Sleep	High	EWSR1	0.0195	1.05	-5.7	1.04	0.296	0.445	7.57	7.59	Higher at M6
	Sleep	High	NME1	0.0558	1.05	-5.7	1.04	0.296	0.445	1.65	1.72	Higher at M6
	Sleep	High	C14orf28	-0.0515	-1.05	-5.71	-1.04	0.296	0.445	1.85	1.8	Higher at ED
	Sleep	High	IL3RA	0.0506	1.05	-5.7	1.04	0.296	0.445	2.39	2.43	Higher at M6
	Sleep	High	GAA	-0.0479	-1.05	-5.7	-1.04	0.296	0.445	5.98	5.93	Higher at ED
	Sleep	High	SENP1	-0.027	-1.05	-5.71	-1.04	0.296	0.445	4.66	4.63	Higher at ED
	Sleep	High	RFWD3	0.0194	1.05	-5.71	1.04	0.297	0.446	4.4	4.42	Higher at M6
	Sleep	High	MESD	0.0284	1.05	-5.71	1.04	0.297	0.446	5.44	5.46	Higher at M6
	Sleep	High	SLC25A6	0.0254	1.05	-5.71	1.04	0.297	0.446	7.72	7.75	Higher at M6
	Sleep	High	MED29	-0.0232	-1.05	-5.71	-1.04	0.297	0.446	5.05	5.02	Higher at ED
	Sleep	High	MIER3	-0.054	-1.05	-5.71	-1.04	0.298	0.446	3.55	3.49	Higher at ED
	Sleep	High	RGPD5	0.193	1.04	-5.71	1.04	0.298	0.446	3.18	3.37	Higher at M6
	Sleep	High	ZFC3H1	-0.0266	-1.05	-5.71	-1.04	0.298	0.446	6.89	6.86	Higher at ED
	Sleep	High	SEM1	-0.0436	-1.05	-5.71	-1.04	0.298	0.446	2.74	2.7	Higher at ED
	Sleep	High	SMC5	-0.0465	-1.05	-5.71	-1.04	0.298	0.447	5.3	5.25	Higher at ED
	Sleep	High	KRR1	-0.0587	-1.05	-5.71	-1.04	0.298	0.447	4.37	4.31	Higher at ED
	Sleep	High	MMGT1	-0.0309	-1.05	-5.71	-1.04	0.298	0.447	4.7	4.67	Higher at ED
	Sleep	High	ITPKB	0.0317	1.05	-5.71	1.04	0.298	0.447	7.69	7.73	Higher at M6
	Sleep	High	SNORA73B	-0.109	-1.05	-5.71	-1.04	0.298	0.447	6.88	6.75	Higher at ED
	Sleep	High	ZNF248	0.0369	1.04	-5.71	1.04	0.299	0.447	3.74	3.78	Higher at M6
	Sleep	High	ARID3B	-0.0382	-1.04	-5.71	-1.04	0.299	0.447	5.69	5.65	Higher at ED
	Sleep	High	LINC02987	0.0284	1.04	-5.71	1.04	0.299	0.447	3.97	4	Higher at M6
	Sleep	High	ATP6V0D1.DT	-0.0491	-1.04	-5.71	-1.04	0.299	0.447	3.99	3.94	Higher at ED
	Sleep	High	H2AC25	0.0602	1.04	-5.71	1.04	0.299	0.447	2.29	2.35	Higher at M6
	Sleep	High	FAM153CP	0.0445	1.04	-5.71	1.04	0.299	0.448	2.67	2.7	Higher at M6
	Sleep	High	MRPS15	0.0374	1.04	-5.71	1.04	0.299	0.448	2.88	2.92	Higher at M6
	Sleep	High	AKT2	0.0318	1.04	-5.71	1.04	0.299	0.448	6.81	6.85	Higher at M6
	Sleep	High	LYPLA2	-0.0275	-1.04	-5.71	-1.04	0.299	0.448	4.66	4.63	Higher at ED
	Sleep	High	NXT1	0.0436	1.04	-5.71	1.04	0.299	0.448	2.06	2.11	Higher at M6
	Sleep	High	MRPL37	0.0267	1.04	-5.71	1.04	0.299	0.448	3.73	3.75	Higher at M6
	Sleep	High	TRAPPC6A	0.042	1.04	-5.71	1.04	0.299	0.448	2.39	2.43	Higher at M6
	Sleep	High	NIPA1	0.0357	1.04	-5.71	1.04	0.3	0.448	3.68	3.72	Higher at M6
	Sleep	High	NLRP1	-0.0396	-1.04	-5.71	-1.04	0.3	0.448	8.76	8.73	Higher at ED
	Sleep	High	ZNF132	-0.0584	-1.04	-5.71	-1.04	0.3	0.448	1.84	1.79	Higher at ED
	Sleep	High	DMXL1	0.0279	1.04	-5.71	1.04	0.3	0.449	5.83	5.86	Higher at M6
	Sleep	High	ENSG00000303405	0.0512	1.04	-5.71	1.04	0.3	0.449	1.75	1.8	Higher at M6
	Sleep	High	COG1	0.026	1.04	-5.71	1.04	0.3	0.449	4.58	4.6	Higher at M6
	Sleep	High	SLX4IP	-0.0282	-1.04	-5.71	-1.04	0.3	0.449	3.98	3.96	Higher at ED
	Sleep	High	DALRD3	-0.0351	-1.04	-5.71	-1.04	0.3	0.449	3.34	3.31	Higher at ED
	Sleep	High	ENSG00000263917	0.0509	1.04	-5.71	1.04	0.3	0.449	2.5	2.55	Higher at M6
	Sleep	High	TERF2IP	0.0316	1.04	-5.71	1.04	0.301	0.449	6.22	6.26	Higher at M6
	Sleep	High	ARID1A	0.0506	1.04	-5.72	1.03	0.301	0.449	8.28	8.33	Higher at M6
	Sleep	High	ATPAF2	0.0269	1.04	-5.71	1.03	0.301	0.449	3.59	3.61	Higher at M6
	Sleep	High	SPEN.AS1	-0.0332	-1.04	-5.72	-1.03	0.301	0.45	3.08	3.04	Higher at ED
	Sleep	High	SIPA1	-0.0396	-1.04	-5.72	-1.03	0.301	0.45	7.31	7.27	Higher at ED
	Sleep	High	DENND1A	-0.042	-1.04	-5.72	-1.03	0.301	0.45	5.83	5.79	Higher at ED
	Sleep	High	NAP1L1	-0.0399	-1.04	-5.72	-1.03	0.301	0.45	7.23	7.19	Higher at ED
	Sleep	High	SETDB1	0.0236	1.04	-5.72	1.03	0.302	0.451	5.17	5.2	Higher at M6
	Sleep	High	RCOR3	0.0215	1.04	-5.72	1.03	0.302	0.451	5.9	5.92	Higher at M6
	Sleep	High	FHDC1	0.0704	1.04	-5.72	1.03	0.302	0.451	2.47	2.51	Higher at M6
	Sleep	High	FAM234B	0.044	1.04	-5.72	1.03	0.302	0.451	1.91	1.95	Higher at M6
	Sleep	High	CD27	0.0426	1.04	-5.72	1.03	0.303	0.452	4.96	5.01	Higher at M6
	Sleep	High	ENSG00000261338	-0.046	-1.04	-5.72	-1.03	0.303	0.452	2.6	2.56	Higher at ED
	Sleep	High	SUSD3	0.0339	1.04	-5.72	1.03	0.303	0.452	3.14	3.17	Higher at M6
	Sleep	High	CMTM1	-0.0605	-1.03	-5.72	-1.03	0.303	0.452	3.68	3.63	Higher at ED
	Sleep	High	MBNL1	0.027	1.03	-5.72	1.03	0.303	0.452	8.77	8.8	Higher at M6
	Sleep	High	NCEH1	0.0378	1.03	-5.72	1.03	0.303	0.452	2.71	2.75	Higher at M6
	Sleep	High	ZNF416	-0.0496	-1.03	-5.72	-1.03	0.303	0.452	2.15	2.1	Higher at ED
	Sleep	High	PWWP2B	0.0349	1.03	-5.72	1.03	0.303	0.452	3.89	3.93	Higher at M6
	Sleep	High	C11orf24	0.0324	1.03	-5.72	1.03	0.303	0.452	3.73	3.76	Higher at M6
	Sleep	High	TYW3	-0.0437	-1.03	-5.72	-1.03	0.304	0.453	3.17	3.13	Higher at ED
	Sleep	High	SLC16A10	-0.0504	-1.03	-5.72	-1.03	0.304	0.453	2.41	2.36	Higher at ED
	Sleep	High	ABHD17B	0.0297	1.03	-5.72	1.03	0.304	0.453	3.45	3.48	Higher at M6
	Sleep	High	CFAP20	0.0317	1.03	-5.72	1.03	0.304	0.453	3.18	3.21	Higher at M6
	Sleep	High	DOCK3	0.0507	1.03	-5.72	1.03	0.304	0.453	1.74	1.8	Higher at M6
	Sleep	High	TAPBPL	0.026	1.03	-5.72	1.03	0.304	0.453	5.05	5.07	Higher at M6
	Sleep	High	TFAP2E.AS1	0.0511	1.03	-5.72	1.03	0.304	0.453	1.85	1.9	Higher at M6
	Sleep	High	SIRT5	0.0251	1.03	-5.72	1.03	0.304	0.453	3.77	3.79	Higher at M6
	Sleep	High	HSPA4	-0.0269	-1.03	-5.72	-1.03	0.304	0.453	5.28	5.26	Higher at ED
	Sleep	High	HDAC2	-0.0287	-1.03	-5.72	-1.03	0.304	0.453	4.9	4.88	Higher at ED
	Sleep	High	PTGER4	-0.0252	-1.03	-5.72	-1.03	0.304	0.453	6.13	6.1	Higher at ED
	Sleep	High	ENSG00000275481	-0.0437	-1.03	-5.72	-1.03	0.305	0.454	2.74	2.69	Higher at ED
	Sleep	High	KLF3	-0.0283	-1.03	-5.72	-1.03	0.305	0.454	7.61	7.59	Higher at ED
	Sleep	High	LRRC47	0.0279	1.03	-5.72	1.03	0.305	0.454	4.43	4.46	Higher at M6
	Sleep	High	MFSD13A	-0.0452	-1.03	-5.72	-1.03	0.305	0.454	2.29	2.24	Higher at ED
	Sleep	High	NEK1	0.0286	1.03	-5.72	1.03	0.305	0.454	4.21	4.24	Higher at M6
	Sleep	High	PHLDB3	0.0437	1.03	-5.72	1.03	0.305	0.454	2.77	2.81	Higher at M6
	Sleep	High	CEP120	-0.0293	-1.03	-5.72	-1.03	0.305	0.454	5.33	5.3	Higher at ED
	Sleep	High	FMNL2	0.0519	1.03	-5.73	1.02	0.306	0.455	1.85	1.91	Higher at M6
	Sleep	High	RPL23	-0.0889	-1.03	-5.73	-1.02	0.306	0.455	5.53	5.43	Higher at ED
	Sleep	High	SLC9A1	-0.0541	-1.03	-5.73	-1.02	0.306	0.455	5.59	5.54	Higher at ED
	Sleep	High	KNL1	0.0702	1.03	-5.73	1.02	0.306	0.455	1.83	1.9	Higher at M6
	Sleep	High	S1PR1.DT	-0.0494	-1.03	-5.73	-1.02	0.306	0.455	2.4	2.35	Higher at ED
	Sleep	High	TCF7	0.0482	1.03	-5.73	1.02	0.306	0.455	8.36	8.41	Higher at M6
	Sleep	High	MARK2	-0.0476	-1.03	-5.73	-1.02	0.306	0.455	7.48	7.43	Higher at ED
	Sleep	High	SMIM11	0.05	1.03	-5.73	1.02	0.306	0.455	2.19	2.24	Higher at M6
	Sleep	High	ANKRD13C	0.0345	1.03	-5.73	1.02	0.306	0.455	4.4	4.44	Higher at M6
	Sleep	High	HELLPAR	0.0502	1.03	-5.73	1.02	0.306	0.455	2.36	2.4	Higher at M6
	Sleep	High	PTPN13	-0.0387	-1.03	-5.73	-1.02	0.307	0.456	2.83	2.78	Higher at ED
	Sleep	High	EME2	0.049	1.03	-5.73	1.02	0.307	0.456	4.25	4.29	Higher at M6
	Sleep	High	YRDC	-0.0374	-1.03	-5.73	-1.02	0.307	0.456	1.79	1.75	Higher at ED
	Sleep	High	IL9R	-0.0579	-1.03	-5.73	-1.02	0.307	0.456	1.59	1.54	Higher at ED
	Sleep	High	COPS7A	-0.0237	-1.03	-5.73	-1.02	0.307	0.456	4.09	4.06	Higher at ED
	Sleep	High	RAD52	0.0355	1.03	-5.73	1.02	0.307	0.456	2.75	2.78	Higher at M6
	Sleep	High	LTA	0.0429	1.03	-5.73	1.02	0.307	0.457	2.18	2.23	Higher at M6
	Sleep	High	KPNA2	0.0403	1.03	-5.73	1.02	0.308	0.457	3.22	3.26	Higher at M6
	Sleep	High	ENSG00000289702	-0.0516	-1.02	-5.73	-1.02	0.308	0.457	4.72	4.67	Higher at ED
	Sleep	High	CD99L2	0.0277	1.02	-5.73	1.02	0.308	0.457	3.98	4.01	Higher at M6
	Sleep	High	CHKA	0.0396	1.02	-5.73	1.02	0.308	0.457	1.74	1.77	Higher at M6
	Sleep	High	SERGEF	0.0371	1.02	-5.73	1.02	0.308	0.457	2.68	2.71	Higher at M6
	Sleep	High	ZNF8.DT	0.0491	1.02	-5.73	1.02	0.308	0.457	2.34	2.39	Higher at M6
	Sleep	High	CD300LD.AS1	0.038	1.02	-5.73	1.02	0.308	0.458	3.1	3.15	Higher at M6
	Sleep	High	ILF2	0.0346	1.02	-5.73	1.02	0.309	0.458	4.67	4.7	Higher at M6
	Sleep	High	ENSG00000270012	0.038	1.02	-5.73	1.02	0.309	0.458	3.7	3.74	Higher at M6
	Sleep	High	DDX52	0.0208	1.02	-5.73	1.02	0.309	0.458	4.13	4.15	Higher at M6
	Sleep	High	ENSG00000279176	0.0921	1.02	-5.73	1.02	0.309	0.458	2.46	2.55	Higher at M6
	Sleep	High	XPO4	0.0326	1.02	-5.73	1.02	0.309	0.458	4.8	4.83	Higher at M6
	Sleep	High	TMEM87A	-0.0272	-1.02	-5.73	-1.02	0.309	0.458	4.47	4.45	Higher at ED
	Sleep	High	FCF1	-0.0349	-1.02	-5.73	-1.02	0.31	0.459	3.55	3.52	Higher at ED
	Sleep	High	RNF114	-0.02	-1.02	-5.73	-1.02	0.31	0.459	5.28	5.26	Higher at ED
	Sleep	High	RUSC2	0.0453	1.02	-5.73	1.02	0.31	0.459	2.97	3.02	Higher at M6
	Sleep	High	SHMT1	0.0355	1.02	-5.73	1.02	0.31	0.459	2.82	2.86	Higher at M6
	Sleep	High	RNF25	0.029	1.02	-5.73	1.02	0.31	0.459	2.91	2.94	Higher at M6
	Sleep	High	AMER1	0.0326	1.02	-5.73	1.01	0.31	0.459	3.48	3.51	Higher at M6
	Sleep	High	RPL12	-0.0362	-1.02	-5.73	-1.01	0.31	0.46	7.66	7.63	Higher at ED
	Sleep	High	KLHL12	-0.0291	-1.02	-5.74	-1.01	0.31	0.46	4.38	4.35	Higher at ED
	Sleep	High	NFXL1	-0.042	-1.02	-5.73	-1.01	0.31	0.46	4.15	4.1	Higher at ED
	Sleep	High	FANCD2	0.0302	1.02	-5.74	1.01	0.31	0.46	3.6	3.63	Higher at M6
	Sleep	High	GIMAP7	-0.0471	-1.02	-5.74	-1.01	0.31	0.46	6.22	6.17	Higher at ED
	Sleep	High	H2AC7	-0.063	-1.02	-5.74	-1.01	0.311	0.46	4.78	4.72	Higher at ED
	Sleep	High	RRBP1	0.0583	1.02	-5.74	1.01	0.311	0.46	5.74	5.8	Higher at M6
	Sleep	High	UBR1	0.0266	1.02	-5.74	1.01	0.311	0.46	5.27	5.29	Higher at M6
	Sleep	High	ENSG00000288995	-0.0544	-1.02	-5.74	-1.01	0.311	0.46	1.84	1.79	Higher at ED
	Sleep	High	PFN1	0.0342	1.02	-5.74	1.01	0.311	0.46	9.41	9.45	Higher at M6
	Sleep	High	TMED7.TICAM2	0.0511	1.02	-5.74	1.01	0.311	0.46	3	3.06	Higher at M6
	Sleep	High	TMEM218	-0.0281	-1.02	-5.74	-1.01	0.311	0.46	3.4	3.37	Higher at ED
	Sleep	High	ALKBH1	0.0335	1.02	-5.74	1.01	0.311	0.46	2.63	2.66	Higher at M6
	Sleep	High	GNA11	0.0582	1.02	-5.74	1.01	0.311	0.46	1.7	1.76	Higher at M6
	Sleep	High	ENSG00000268575	0.0391	1.02	-5.74	1.01	0.311	0.46	4.53	4.56	Higher at M6
	Sleep	High	GOLT1B	-0.0641	-1.02	-5.74	-1.01	0.311	0.46	3.11	3.05	Higher at ED
	Sleep	High	PTCD1	0.0448	1.02	-5.74	1.01	0.312	0.461	2.98	3.02	Higher at M6
	Sleep	High	MAGT1	-0.0303	-1.02	-5.74	-1.01	0.312	0.461	4.98	4.95	Higher at ED
	Sleep	High	GBA2	0.0285	1.02	-5.74	1.01	0.312	0.461	5.21	5.24	Higher at M6
	Sleep	High	ZIK1	-0.0409	-1.02	-5.74	-1.01	0.312	0.461	2.06	2.01	Higher at ED
	Sleep	High	HDAC4	-0.0451	-1.02	-5.74	-1.01	0.312	0.461	6.88	6.84	Higher at ED
	Sleep	High	TMOD3	-0.0226	-1.02	-5.74	-1.01	0.312	0.461	6.62	6.6	Higher at ED
	Sleep	High	DCTN2	-0.0168	-1.02	-5.74	-1.01	0.312	0.461	5.43	5.42	Higher at ED
	Sleep	High	SF1	0.0288	1.02	-5.74	1.01	0.312	0.461	7.97	8	Higher at M6
	Sleep	High	SCARNA2	-0.0804	-1.02	-5.74	-1.01	0.312	0.461	7.55	7.46	Higher at ED
	Sleep	High	SRSF6	0.0226	1.01	-5.74	1.01	0.313	0.462	6.23	6.26	Higher at M6
	Sleep	High	IGHV3.23	0.0786	1.01	-5.74	1.01	0.313	0.462	2.68	2.72	Higher at M6
	Sleep	High	BRPF1	0.0266	1.01	-5.74	1.01	0.313	0.462	5.48	5.51	Higher at M6
	Sleep	High	MCF2L2	0.0387	1.01	-5.74	1.01	0.313	0.462	2.66	2.7	Higher at M6
	Sleep	High	TRIM69	-0.0386	-1.01	-5.74	-1.01	0.313	0.462	4.91	4.87	Higher at ED
	Sleep	High	SNORD10	-0.111	-1.01	-5.74	-1.01	0.313	0.462	3.54	3.48	Higher at ED
	Sleep	High	ADPRS	-0.0324	-1.01	-5.74	-1.01	0.313	0.462	3.62	3.59	Higher at ED
	Sleep	High	CTU2	0.0417	1.01	-5.74	1.01	0.313	0.462	2.31	2.35	Higher at M6
	Sleep	High	ENSG00000279520	-0.0621	-1.01	-5.74	-1.01	0.313	0.462	2.07	2.01	Higher at ED
	Sleep	High	PRDM11	0.0379	1.01	-5.74	1.01	0.313	0.462	3.42	3.46	Higher at M6
	Sleep	High	ENSG00000279901	-0.0406	-1.01	-5.74	-1.01	0.313	0.462	2.09	2.05	Higher at ED
	Sleep	High	MCU	-0.0358	-1.01	-5.74	-1.01	0.314	0.462	3.79	3.76	Higher at ED
	Sleep	High	ZCCHC8	0.0173	1.01	-5.74	1.01	0.314	0.462	4.56	4.57	Higher at M6
	Sleep	High	COX6C	-0.0668	-1.01	-5.74	-1.01	0.314	0.462	2.62	2.56	Higher at ED
	Sleep	High	CRBN	-0.042	-1.01	-5.74	-1.01	0.314	0.462	5.2	5.16	Higher at ED
	Sleep	High	FANCM	-0.0422	-1.01	-5.74	-1.01	0.314	0.462	3.48	3.43	Higher at ED
	Sleep	High	MATR3	-0.0359	-1.01	-5.74	-1.01	0.314	0.462	7.05	7.02	Higher at ED
	Sleep	High	POLR2J3	0.0408	1.01	-5.74	1.01	0.314	0.462	7.09	7.14	Higher at M6
	Sleep	High	HSD17B7	0.0302	1.01	-5.74	1.01	0.314	0.462	2.74	2.77	Higher at M6
	Sleep	High	ADPRH	0.034	1.01	-5.74	1.01	0.314	0.463	2.89	2.93	Higher at M6
	Sleep	High	MLLT1	-0.0478	-1.01	-5.74	-1.01	0.314	0.463	5.81	5.76	Higher at ED
	Sleep	High	TIAL1	0.024	1.01	-5.74	1.01	0.314	0.463	5.71	5.73	Higher at M6
	Sleep	High	LIN52	0.0337	1.01	-5.74	1.01	0.314	0.463	2.22	2.25	Higher at M6
	Sleep	High	MMACHC	0.0419	1.01	-5.74	1.01	0.314	0.463	2.08	2.12	Higher at M6
	Sleep	High	DTX2P1.UPK3BP1.PMS2P11	0.0423	1.01	-5.74	1.01	0.315	0.464	4.53	4.57	Higher at M6
	Sleep	High	UBE2E3	0.0309	1.01	-5.74	1.01	0.315	0.464	3.69	3.72	Higher at M6
	Sleep	High	C22orf46P	0.0434	1.01	-5.75	1	0.315	0.464	3.8	3.84	Higher at M6
	Sleep	High	TMED5	-0.0327	-1.01	-5.74	-1	0.315	0.464	5.93	5.89	Higher at ED
	Sleep	High	CCDC30	-0.0341	-1.01	-5.75	-1	0.315	0.464	3.21	3.17	Higher at ED
	Sleep	High	EEIG2	0.0295	1.01	-5.75	1	0.315	0.464	4.17	4.2	Higher at M6
	Sleep	High	BICRAL	-0.027	-1.01	-5.75	-1	0.316	0.464	6.54	6.52	Higher at ED
	Sleep	High	CCHCR1	0.0362	1.01	-5.75	1	0.316	0.465	2.56	2.59	Higher at M6
	Sleep	High	PSMD6.AS2	-0.038	-1.01	-5.75	-1	0.316	0.465	4.55	4.51	Higher at ED
	Sleep	High	NME6	-0.0222	-1.01	-5.75	-1	0.316	0.465	4.29	4.27	Higher at ED
	Sleep	High	EIF4EBP2	0.0297	1.01	-5.75	1	0.316	0.465	7.75	7.78	Higher at M6
	Sleep	High	HPRT1	-0.0396	-1.01	-5.75	-1	0.316	0.465	2.21	2.17	Higher at ED
	Sleep	High	MSMO1	0.0539	1.01	-5.75	1	0.317	0.466	2.17	2.22	Higher at M6
	Sleep	High	ENSG00000307150	0.0606	1.01	-5.75	1	0.317	0.466	3.08	3.13	Higher at M6
	Sleep	High	KIAA0319	-0.071	-1.01	-5.75	-1	0.317	0.466	2.35	2.29	Higher at ED
	Sleep	High	PIGK	-0.0615	-1.01	-5.75	-1	0.317	0.466	3.33	3.27	Higher at ED
	Sleep	High	GPN3	-0.0513	-1.01	-5.75	-1	0.317	0.466	1.79	1.74	Higher at ED
	Sleep	High	AFF4	-0.0162	-1.01	-5.75	-1	0.317	0.466	6.87	6.85	Higher at ED
	Sleep	High	COL9A2	0.0485	1.01	-5.75	1	0.317	0.466	2.53	2.59	Higher at M6
	Sleep	High	TBC1D4	0.0399	1	-5.75	1	0.317	0.466	4.7	4.74	Higher at M6
	Sleep	High	DDX42	0.0224	1	-5.75	0.999	0.318	0.467	6.1	6.12	Higher at M6
	Sleep	High	KPNA5	-0.0709	-1	-5.75	-0.999	0.318	0.467	3.64	3.57	Higher at ED
	Sleep	High	U2AF1L4	0.0302	1	-5.75	0.999	0.318	0.467	3.52	3.54	Higher at M6
	Sleep	High	DNAJC8P2	-0.0682	-1	-5.75	-0.999	0.318	0.467	2.19	2.13	Higher at ED
	Sleep	High	RHBDD3	0.0493	1	-5.75	0.998	0.318	0.467	1.69	1.73	Higher at M6
	Sleep	High	RN7SL1	0.0853	1	-5.75	0.998	0.318	0.467	16.2	16.3	Higher at M6
	Sleep	High	JOSD1	0.0232	1	-5.75	0.998	0.318	0.467	4.71	4.74	Higher at M6
	Sleep	High	PPM1M	-0.0295	-1	-5.75	-0.998	0.318	0.467	5.55	5.52	Higher at ED
	Sleep	High	GHRLOS	0.0374	1	-5.75	0.997	0.319	0.468	3.93	3.96	Higher at M6
	Sleep	High	TSC22D2	0.0192	1	-5.75	0.996	0.319	0.468	6.1	6.12	Higher at M6
	Sleep	High	CEBPD	-0.065	-1	-5.75	-0.996	0.319	0.468	7.09	7.02	Higher at ED
	Sleep	High	PRDX6.AS1	-0.0395	-1	-5.75	-0.996	0.319	0.468	3.88	3.85	Higher at ED
	Sleep	High	XRN1	-0.0368	-1	-5.75	-0.996	0.319	0.468	7.01	6.98	Higher at ED
	Sleep	High	DNM1L	0.0302	1	-5.75	0.996	0.319	0.468	4.69	4.72	Higher at M6
	Sleep	High	STAM	-0.0199	-1	-5.75	-0.996	0.319	0.469	4.29	4.27	Higher at ED
	Sleep	High	AP2S1	0.0391	1	-5.75	0.995	0.32	0.469	4.44	4.48	Higher at M6
	Sleep	High	GPR15	-0.0537	-1	-5.75	-0.995	0.319	0.469	3.22	3.14	Higher at ED
	Sleep	High	UHMK1	0.0388	1	-5.75	0.995	0.32	0.469	6.86	6.9	Higher at M6
	Sleep	High	MED6	0.0219	1	-5.75	0.995	0.32	0.469	3.58	3.6	Higher at M6
	Sleep	High	SMG1	0.0208	1	-5.75	0.995	0.32	0.469	8.34	8.36	Higher at M6
	Sleep	High	BTK	0.024	1	-5.75	0.995	0.32	0.469	5.42	5.44	Higher at M6
	Sleep	High	IFNG.AS1	0.0486	0.999	-5.75	0.995	0.32	0.469	4.77	4.82	Higher at M6
	Sleep	High	HP1BP3	0.0132	0.999	-5.75	0.994	0.32	0.469	7.04	7.05	Higher at M6
	Sleep	High	IRGQ	0.0302	0.999	-5.76	0.994	0.32	0.469	4.34	4.37	Higher at M6
	Sleep	High	NPIPB7	0.0671	0.999	-5.76	0.994	0.32	0.469	1.87	1.93	Higher at M6
	Sleep	High	FBXW5	0.0216	0.999	-5.76	0.994	0.32	0.469	5.98	6.01	Higher at M6
	Sleep	High	FAM66D	-0.0658	-0.998	-5.76	-0.993	0.321	0.47	1.55	1.47	Higher at ED
	Sleep	High	SLC2A9	0.037	0.997	-5.76	0.993	0.321	0.47	2.35	2.39	Higher at M6
	Sleep	High	ENSG00000248769	-0.0824	-0.997	-5.76	-0.992	0.321	0.47	2.52	2.47	Higher at ED
	Sleep	High	GSTO1	-0.0485	-0.997	-5.76	-0.992	0.321	0.47	2.99	2.95	Higher at ED
	Sleep	High	OSBP	0.0212	0.997	-5.76	0.992	0.321	0.47	5.34	5.36	Higher at M6
	Sleep	High	ZNF644	-0.0675	-0.997	-5.76	-0.992	0.321	0.47	5.35	5.28	Higher at ED
	Sleep	High	ZNF696	0.0347	0.997	-5.76	0.992	0.321	0.47	3.37	3.4	Higher at M6
	Sleep	High	LENG8.AS1	0.0488	0.997	-5.76	0.992	0.321	0.47	3.01	3.05	Higher at M6
	Sleep	High	ZNF256	-0.0448	-0.996	-5.76	-0.991	0.322	0.471	2.13	2.08	Higher at ED
	Sleep	High	HLX	-0.0675	-0.995	-5.76	-0.99	0.322	0.472	5.59	5.52	Higher at ED
	Sleep	High	ATG4C	-0.0456	-0.995	-5.76	-0.99	0.322	0.472	2.68	2.64	Higher at ED
	Sleep	High	ZNF25	-0.0473	-0.994	-5.76	-0.99	0.322	0.472	3.32	3.27	Higher at ED
	Sleep	High	PKD2L2.DT	0.0332	0.993	-5.76	0.989	0.323	0.472	2.86	2.9	Higher at M6
	Sleep	High	ENSG00000271204	-0.0345	-0.993	-5.76	-0.988	0.323	0.472	4.94	4.91	Higher at ED
	Sleep	High	CHD9	0.029	0.993	-5.76	0.988	0.323	0.473	6.35	6.38	Higher at M6
	Sleep	High	TTC1	-0.0255	-0.992	-5.76	-0.988	0.323	0.473	4.81	4.78	Higher at ED
	Sleep	High	AMPD3	-0.0246	-0.991	-5.76	-0.987	0.324	0.473	5.77	5.74	Higher at ED
	Sleep	High	AGBL5	0.0371	0.991	-5.76	0.986	0.324	0.473	2.7	2.73	Higher at M6
	Sleep	High	KIF20B	-0.0806	-0.991	-5.76	-0.987	0.324	0.473	2.85	2.77	Higher at ED
	Sleep	High	ZNF790	-0.0626	-0.991	-5.76	-0.986	0.324	0.473	1.89	1.83	Higher at ED
	Sleep	High	OGDH	0.0348	0.991	-5.76	0.986	0.324	0.474	6.63	6.67	Higher at M6
	Sleep	High	BCL2L11	-0.0312	-0.991	-5.76	-0.986	0.324	0.474	5.72	5.69	Higher at ED
	Sleep	High	FTL	0.0584	0.991	-5.76	0.986	0.324	0.474	10.8	10.9	Higher at M6
	Sleep	High	SEPTIN5	0.07	0.991	-5.76	0.986	0.324	0.474	3.73	3.81	Higher at M6
	Sleep	High	BORCS6	-0.0254	-0.99	-5.76	-0.985	0.325	0.474	4.24	4.22	Higher at ED
	Sleep	High	HM13	-0.0254	-0.99	-5.76	-0.985	0.325	0.474	6.66	6.63	Higher at ED
	Sleep	High	ADCY3	0.0376	0.989	-5.77	0.984	0.325	0.475	3.48	3.51	Higher at M6
	Sleep	High	SNTB2	0.027	0.989	-5.77	0.984	0.325	0.475	4.93	4.95	Higher at M6
	Sleep	High	FBXO5	0.0516	0.988	-5.77	0.983	0.326	0.475	1.83	1.89	Higher at M6
	Sleep	High	APBB3	0.0387	0.987	-5.77	0.983	0.326	0.475	3.71	3.75	Higher at M6
	Sleep	High	SREK1IP1	-0.0466	-0.987	-5.77	-0.983	0.326	0.476	4.04	4	Higher at ED
	Sleep	High	SIRPG	0.0334	0.987	-5.77	0.982	0.326	0.476	3.77	3.8	Higher at M6
	Sleep	High	ENSG00000289557	-0.0692	-0.986	-5.77	-0.982	0.326	0.476	2.76	2.69	Higher at ED
	Sleep	High	ITFG2.AS1	0.0429	0.986	-5.77	0.982	0.326	0.476	2.25	2.3	Higher at M6
	Sleep	High	VRK2	-0.0417	-0.986	-5.77	-0.982	0.326	0.476	3.04	2.99	Higher at ED
	Sleep	High	ENSG00000294598	-0.0456	-0.986	-5.77	-0.981	0.326	0.476	6.91	6.86	Higher at ED
	Sleep	High	RPS3	-0.0378	-0.986	-5.77	-0.981	0.326	0.476	8.31	8.27	Higher at ED
	Sleep	High	H4C14	-0.105	-0.986	-5.77	-0.981	0.327	0.477	4.07	3.95	Higher at ED
	Sleep	High	RPS16	-0.0377	-0.985	-5.77	-0.98	0.327	0.477	7.94	7.9	Higher at ED
	Sleep	High	SPICE1	-0.031	-0.985	-5.77	-0.98	0.327	0.477	3.59	3.56	Higher at ED
	Sleep	High	ACSS2	-0.0328	-0.984	-5.77	-0.979	0.327	0.477	4.1	4.07	Higher at ED
	Sleep	High	CEP83	-0.0391	-0.984	-5.77	-0.979	0.327	0.477	2.68	2.64	Higher at ED
	Sleep	High	NUTM2B.AS1	-0.028	-0.984	-5.77	-0.979	0.327	0.477	6.53	6.5	Higher at ED
	Sleep	High	DNASE1L1	-0.0276	-0.984	-5.77	-0.979	0.328	0.478	4.35	4.32	Higher at ED
	Sleep	High	IGFBP7	0.0483	0.983	-5.77	0.978	0.328	0.478	2.29	2.33	Higher at M6
	Sleep	High	PLEKHA1	0.0387	0.983	-5.77	0.979	0.328	0.478	5.11	5.15	Higher at M6
	Sleep	High	ZNF414	0.0395	0.983	-5.77	0.978	0.328	0.478	3.39	3.43	Higher at M6
	Sleep	High	ZSCAN16.AS1	0.0342	0.983	-5.77	0.978	0.328	0.478	3.53	3.57	Higher at M6
	Sleep	High	GIGYF1	0.0358	0.983	-5.77	0.978	0.328	0.478	6.4	6.43	Higher at M6
	Sleep	High	NIPSNAP3A	-0.0588	-0.982	-5.77	-0.978	0.328	0.478	1.97	1.91	Higher at ED
	Sleep	High	VPS51	0.025	0.982	-5.77	0.977	0.329	0.478	6.26	6.28	Higher at M6
	Sleep	High	ZNF286A	0.041	0.981	-5.77	0.976	0.329	0.479	3.23	3.27	Higher at M6
	Sleep	High	KIF2A	0.0366	0.98	-5.77	0.975	0.329	0.48	6.49	6.52	Higher at M6
	Sleep	High	DSTYK	-0.0179	-0.98	-5.77	-0.975	0.33	0.48	4.82	4.8	Higher at ED
	Sleep	High	RBAK	-0.0599	-0.979	-5.77	-0.975	0.33	0.48	4.12	4.06	Higher at ED
	Sleep	High	LOXL1.AS1	-0.0328	-0.979	-5.77	-0.975	0.33	0.48	2.47	2.44	Higher at ED
	Sleep	High	MAGOHB	-0.0491	-0.979	-5.77	-0.974	0.33	0.48	2.38	2.33	Higher at ED
	Sleep	High	BBS2	0.0272	0.978	-5.77	0.973	0.33	0.481	4.9	4.92	Higher at M6
	Sleep	High	ZCCHC2	-0.0412	-0.978	-5.77	-0.973	0.33	0.481	6.56	6.51	Higher at ED
	Sleep	High	MAT2B	-0.0264	-0.978	-5.78	-0.973	0.33	0.481	6.12	6.1	Higher at ED
	Sleep	High	PNN	-0.0338	-0.977	-5.78	-0.973	0.331	0.481	6.27	6.23	Higher at ED
	Sleep	High	RBX1	0.0408	0.977	-5.78	0.973	0.331	0.481	3.53	3.57	Higher at M6
	Sleep	High	SH3GL1	0.0427	0.977	-5.78	0.973	0.331	0.481	5.79	5.83	Higher at M6
	Sleep	High	B3GAT3	0.0261	0.977	-5.78	0.972	0.331	0.481	3.59	3.61	Higher at M6
	Sleep	High	FCRL2	0.0386	0.977	-5.78	0.972	0.331	0.481	3.6	3.64	Higher at M6
	Sleep	High	ATP13A3.DT	-0.0477	-0.977	-5.78	-0.972	0.331	0.481	1.85	1.8	Higher at ED
	Sleep	High	PEX2	-0.0386	-0.977	-5.78	-0.972	0.331	0.481	3.89	3.85	Higher at ED
	Sleep	High	POLR2L	0.0441	0.977	-5.78	0.972	0.331	0.481	4.5	4.54	Higher at M6
	Sleep	High	FXN	0.0304	0.977	-5.78	0.972	0.331	0.481	3.37	3.41	Higher at M6
	Sleep	High	C6orf120	-0.036	-0.977	-5.78	-0.972	0.331	0.481	4.65	4.61	Higher at ED
	Sleep	High	SLC66A2	0.042	0.976	-5.78	0.972	0.331	0.481	5.27	5.32	Higher at M6
	Sleep	High	RPUSD4	0.0309	0.976	-5.78	0.972	0.331	0.481	3.59	3.62	Higher at M6
	Sleep	High	PLA2G15	-0.0353	-0.976	-5.78	-0.971	0.331	0.481	2.42	2.39	Higher at ED
	Sleep	High	RHNO1	0.0316	0.976	-5.78	0.971	0.332	0.482	3.01	3.04	Higher at M6
	Sleep	High	DUSP7	0.0274	0.975	-5.78	0.97	0.332	0.482	5.46	5.49	Higher at M6
	Sleep	High	CFDP1	-0.039	-0.975	-5.78	-0.97	0.332	0.482	3.79	3.75	Higher at ED
	Sleep	High	ENSG00000258875	-0.0369	-0.975	-5.78	-0.97	0.332	0.482	2.47	2.43	Higher at ED
	Sleep	High	ANKRD36BP2	0.086	0.974	-5.78	0.97	0.332	0.482	3.32	3.4	Higher at M6
	Sleep	High	PSMB5	0.031	0.974	-5.78	0.97	0.332	0.482	2.83	2.86	Higher at M6
	Sleep	High	EPS15	-0.0216	-0.974	-5.78	-0.969	0.332	0.482	6.47	6.45	Higher at ED
	Sleep	High	RPE	0.0385	0.974	-5.78	0.969	0.332	0.482	4.44	4.48	Higher at M6
	Sleep	High	ZDHHC24	0.0315	0.974	-5.78	0.969	0.332	0.482	4.32	4.35	Higher at M6
	Sleep	High	PRMT3	-0.0322	-0.974	-5.78	-0.969	0.333	0.482	3.26	3.22	Higher at ED
	Sleep	High	SMG7	0.0324	0.973	-5.78	0.969	0.333	0.483	6.69	6.72	Higher at M6
	Sleep	High	MRPL23	0.0324	0.973	-5.78	0.968	0.333	0.483	3.53	3.56	Higher at M6
	Sleep	High	RNF181	-0.0361	-0.973	-5.78	-0.968	0.333	0.483	3.82	3.78	Higher at ED
	Sleep	High	ENSG00000280388	-0.053	-0.97	-5.78	-0.968	0.333	0.483	3.02	2.97	Higher at ED
	Sleep	High	ADCY4	-0.0514	-0.972	-5.78	-0.968	0.333	0.483	2.84	2.8	Higher at ED
	Sleep	High	FOXJ2	0.0376	0.971	-5.78	0.967	0.334	0.483	5.73	5.77	Higher at M6
	Sleep	High	LINC00662	-0.0463	-0.972	-5.78	-0.967	0.334	0.483	4.23	4.19	Higher at ED
	Sleep	High	LINC01347	-0.0576	-0.971	-5.78	-0.967	0.334	0.483	2.37	2.31	Higher at ED
	Sleep	High	TECPR1	0.0365	0.971	-5.78	0.967	0.334	0.483	5.97	6	Higher at M6
	Sleep	High	TNRC18P1	0.04	0.972	-5.78	0.967	0.334	0.483	2.72	2.76	Higher at M6
	Sleep	High	RPL14P1	-0.0509	-0.971	-5.78	-0.966	0.334	0.484	2.19	2.15	Higher at ED
	Sleep	High	VDAC3	-0.033	-0.971	-5.78	-0.966	0.334	0.484	4.16	4.12	Higher at ED
	Sleep	High	CAMKMT	0.0296	0.971	-5.78	0.966	0.334	0.484	2.34	2.37	Higher at M6
	Sleep	High	EOLA1	-0.0218	-0.97	-5.78	-0.966	0.334	0.484	3.44	3.42	Higher at ED
	Sleep	High	POC1B	0.0442	0.97	-5.78	0.966	0.334	0.484	4.61	4.65	Higher at M6
	Sleep	High	RIOK2	-0.0515	-0.97	-5.78	-0.966	0.334	0.484	2.97	2.92	Higher at ED
	Sleep	High	RTL10	0.0348	0.97	-5.78	0.966	0.334	0.484	4.49	4.52	Higher at M6
	Sleep	High	PCNX4	-0.0228	-0.969	-5.78	-0.965	0.335	0.484	5.8	5.77	Higher at ED
	Sleep	High	SPPL2A	-0.0205	-0.969	-5.78	-0.965	0.335	0.484	5.64	5.62	Higher at ED
	Sleep	High	TOMM5	-0.0398	-0.969	-5.78	-0.965	0.335	0.484	2.69	2.65	Higher at ED
	Sleep	High	ENSG00000288719	0.0401	0.969	-5.78	0.964	0.335	0.485	2.89	2.93	Higher at M6
	Sleep	High	GNB1	-0.0296	-0.969	-5.78	-0.964	0.335	0.485	7.92	7.89	Higher at ED
	Sleep	High	ENSG00000255310	0.035	0.968	-5.78	0.964	0.335	0.485	2.38	2.41	Higher at M6
	Sleep	High	LONP2	0.0179	0.968	-5.78	0.964	0.335	0.485	6.25	6.27	Higher at M6
	Sleep	High	GLTP	-0.0216	-0.968	-5.78	-0.963	0.335	0.485	4.91	4.89	Higher at ED
	Sleep	High	SNAI3	-0.0318	-0.968	-5.78	-0.963	0.335	0.485	3.84	3.81	Higher at ED
	Sleep	High	SEC22A	-0.0371	-0.968	-5.79	-0.963	0.336	0.485	2.9	2.86	Higher at ED
	Sleep	High	DUSP8	0.0458	0.967	-5.78	0.963	0.336	0.485	1.7	1.75	Higher at M6
	Sleep	High	TEX10	0.0303	0.967	-5.79	0.963	0.336	0.485	3.67	3.7	Higher at M6
	Sleep	High	PEX1	0.0331	0.967	-5.79	0.962	0.336	0.486	3.93	3.96	Higher at M6
	Sleep	High	SNORA73A	-0.101	-0.967	-5.79	-0.962	0.336	0.486	6.79	6.66	Higher at ED
	Sleep	High	BAIAP2	0.0387	0.966	-5.79	0.962	0.336	0.486	2.68	2.72	Higher at M6
	Sleep	High	RPL14	-0.0317	-0.966	-5.79	-0.962	0.336	0.486	7.27	7.23	Higher at ED
	Sleep	High	PUS7L	-0.0488	-0.966	-5.79	-0.962	0.336	0.486	4.76	4.71	Higher at ED
	Sleep	High	ZNF592	-0.0376	-0.966	-5.79	-0.961	0.336	0.486	7.11	7.07	Higher at ED
	Sleep	High	ATP5F1C	-0.0605	-0.965	-5.79	-0.96	0.337	0.487	3.79	3.73	Higher at ED
	Sleep	High	GZMA	0.0943	0.964	-5.79	0.96	0.337	0.487	2.82	2.92	Higher at M6
	Sleep	High	NXF1	0.0205	0.964	-5.79	0.96	0.337	0.487	6.41	6.43	Higher at M6
	Sleep	High	IGHEP2	-0.0555	-0.964	-5.79	-0.959	0.338	0.487	2.18	2.12	Higher at ED
	Sleep	High	ENSG00000293219	-0.0517	-0.963	-5.79	-0.958	0.338	0.488	2.12	2.07	Higher at ED
	Sleep	High	ERCC5	0.0208	0.962	-5.79	0.958	0.338	0.488	6.46	6.48	Higher at M6
	Sleep	High	ENSG00000290993	-0.0281	-0.962	-5.79	-0.957	0.338	0.488	5.97	5.94	Higher at ED
	Sleep	High	ENSG00000279202	-0.0609	-0.959	-5.79	-0.957	0.339	0.489	2.35	2.29	Higher at ED
	Sleep	High	FRMD8	-0.0365	-0.961	-5.79	-0.957	0.339	0.489	5.36	5.32	Higher at ED
	Sleep	High	OTUD6B	-0.0459	-0.961	-5.79	-0.957	0.339	0.489	3.04	2.99	Higher at ED
	Sleep	High	POLM	-0.0274	-0.96	-5.79	-0.956	0.339	0.489	4.87	4.84	Higher at ED
	Sleep	High	ANKRD36B	0.0382	0.959	-5.79	0.955	0.34	0.49	5.06	5.1	Higher at M6
	Sleep	High	ENSG00000279476	0.0784	0.959	-5.79	0.955	0.34	0.49	3.38	3.46	Higher at M6
	Sleep	High	BRPF3	-0.0318	-0.959	-5.79	-0.955	0.34	0.49	5.52	5.49	Higher at ED
	Sleep	High	BRCC3	-0.028	-0.959	-5.79	-0.954	0.34	0.49	3.22	3.19	Higher at ED
	Sleep	High	DCHS1	0.0537	0.959	-5.79	0.954	0.34	0.49	3.06	3.08	Higher at M6
	Sleep	High	FERMT3	0.033	0.959	-5.79	0.954	0.34	0.49	7.48	7.51	Higher at M6
	Sleep	High	UBE2N	-0.0301	-0.959	-5.79	-0.954	0.34	0.49	4.8	4.77	Higher at ED
	Sleep	High	CLK1	-0.037	-0.959	-5.79	-0.954	0.34	0.49	6.85	6.82	Higher at ED
	Sleep	High	MRPL9	0.0304	0.958	-5.79	0.954	0.34	0.49	3.17	3.2	Higher at M6
	Sleep	High	CYFIP2	0.0215	0.958	-5.79	0.953	0.34	0.491	8.1	8.12	Higher at M6
	Sleep	High	ARRDC1.AS1	0.0284	0.958	-5.79	0.953	0.341	0.491	3.57	3.6	Higher at M6
	Sleep	High	ENSG00000262580	0.044	0.957	-5.79	0.953	0.341	0.491	3.78	3.82	Higher at M6
	Sleep	High	FRMD3	0.0483	0.957	-5.79	0.953	0.341	0.491	2.45	2.5	Higher at M6
	Sleep	High	NTMT1	0.0284	0.957	-5.79	0.953	0.341	0.491	2.97	2.99	Higher at M6
	Sleep	High	GIMAP4	-0.0286	-0.957	-5.79	-0.952	0.341	0.491	7.79	7.76	Higher at ED
	Sleep	High	STK32C	0.0345	0.957	-5.79	0.952	0.341	0.491	2.44	2.48	Higher at M6
	Sleep	High	TRIM27	-0.0231	-0.956	-5.79	-0.952	0.341	0.491	6.48	6.46	Higher at ED
	Sleep	High	ZNF446	-0.0283	-0.956	-5.8	-0.952	0.341	0.491	3.18	3.15	Higher at ED
	Sleep	High	MKKS	-0.0429	-0.956	-5.8	-0.951	0.341	0.492	3.02	2.98	Higher at ED
	Sleep	High	MED16	0.0332	0.956	-5.8	0.951	0.342	0.492	6.01	6.04	Higher at M6
	Sleep	High	IGHD	0.0677	0.956	-5.8	0.951	0.342	0.492	5.41	5.47	Higher at M6
	Sleep	High	C19orf12	0.0303	0.954	-5.8	0.949	0.342	0.493	4.05	4.08	Higher at M6
	Sleep	High	NSD3	-0.0204	-0.953	-5.8	-0.949	0.343	0.493	7.65	7.63	Higher at ED
	Sleep	High	KIFBP	-0.0257	-0.953	-5.8	-0.948	0.343	0.494	3.18	3.15	Higher at ED
	Sleep	High	WDSUB1	0.039	0.953	-5.8	0.948	0.343	0.494	1.95	1.99	Higher at M6
	Sleep	High	CFH	0.0508	0.952	-5.8	0.948	0.343	0.494	2.23	2.29	Higher at M6
	Sleep	High	JUN	-0.0397	-0.952	-5.8	-0.948	0.343	0.494	3.46	3.42	Higher at ED
	Sleep	High	ENSG00000286503	-0.0395	-0.952	-5.8	-0.948	0.343	0.494	1.88	1.84	Higher at ED
	Sleep	High	PIGF	-0.0377	-0.952	-5.8	-0.947	0.343	0.494	2.92	2.88	Higher at ED
	Sleep	High	CD69	0.0738	0.951	-5.8	0.947	0.344	0.494	1.73	1.82	Higher at M6
	Sleep	High	PLPP5	0.0297	0.951	-5.8	0.947	0.344	0.494	3.45	3.48	Higher at M6
	Sleep	High	PLRG1	-0.0416	-0.951	-5.8	-0.947	0.344	0.494	3.5	3.46	Higher at ED
	Sleep	High	EPHB6	0.0314	0.95	-5.8	0.946	0.344	0.495	4.15	4.18	Higher at M6
	Sleep	High	SLFN12L	0.0405	0.95	-5.8	0.945	0.345	0.495	7.3	7.34	Higher at M6
	Sleep	High	A1BG.AS1	0.0347	0.95	-5.8	0.945	0.345	0.495	3	3.04	Higher at M6
	Sleep	High	MTMR9	-0.0302	-0.949	-5.8	-0.945	0.345	0.495	4.48	4.45	Higher at ED
	Sleep	High	ENSG00000291099	0.0419	0.949	-5.8	0.945	0.345	0.496	4.06	4.1	Higher at M6
	Sleep	High	EIF3D	-0.022	-0.949	-5.8	-0.944	0.345	0.496	6.14	6.12	Higher at ED
	Sleep	High	TXNDC9	-0.0617	-0.949	-5.8	-0.945	0.345	0.496	2.51	2.46	Higher at ED
	Sleep	High	SLC25A15	0.037	0.948	-5.8	0.944	0.345	0.496	2.13	2.18	Higher at M6
	Sleep	High	ASNSD1	-0.0617	-0.948	-5.8	-0.944	0.345	0.496	3.36	3.3	Higher at ED
	Sleep	High	CBL	-0.0412	-0.948	-5.8	-0.944	0.345	0.496	7.86	7.81	Higher at ED
	Sleep	High	IQCG	0.0297	0.948	-5.8	0.944	0.345	0.496	2.89	2.92	Higher at M6
	Sleep	High	ATP5MF	0.0437	0.948	-5.8	0.943	0.346	0.496	3.33	3.37	Higher at M6
	Sleep	High	H2BC15	0.0463	0.947	-5.8	0.943	0.346	0.496	3.76	3.8	Higher at M6
	Sleep	High	PPAT	0.0417	0.947	-5.8	0.943	0.346	0.496	2.26	2.31	Higher at M6
	Sleep	High	HSPA13	-0.0501	-0.947	-5.8	-0.942	0.346	0.497	3.67	3.62	Higher at ED
	Sleep	High	G6PD	-0.0509	-0.947	-5.8	-0.942	0.346	0.497	6.55	6.49	Higher at ED
	Sleep	High	MAPK8IP3	0.0346	0.946	-5.8	0.942	0.346	0.497	7.03	7.07	Higher at M6
	Sleep	High	TUBD1	0.0341	0.947	-5.8	0.942	0.346	0.497	2.46	2.49	Higher at M6
	Sleep	High	ARL5A	-0.0443	-0.946	-5.8	-0.942	0.346	0.497	4.82	4.78	Higher at ED
	Sleep	High	ZBTB33	-0.0527	-0.946	-5.8	-0.942	0.346	0.497	4.53	4.48	Higher at ED
	Sleep	High	ENSG00000290924	-0.0308	-0.946	-5.8	-0.942	0.346	0.497	3.19	3.16	Higher at ED
	Sleep	High	BUB3	0.0232	0.946	-5.8	0.942	0.346	0.497	5.67	5.69	Higher at M6
	Sleep	High	CCDC66	0.0356	0.945	-5.81	0.941	0.347	0.497	4.12	4.16	Higher at M6
	Sleep	High	GNPTG	0.0175	0.945	-5.81	0.941	0.347	0.497	4.45	4.47	Higher at M6
	Sleep	High	CAPN1	0.0369	0.945	-5.81	0.941	0.347	0.497	6.55	6.58	Higher at M6
	Sleep	High	GSTZ1	-0.0342	-0.944	-5.81	-0.94	0.347	0.498	2.75	2.71	Higher at ED
	Sleep	High	SCAMP1.AS1	0.0316	0.944	-5.81	0.94	0.347	0.498	3.36	3.39	Higher at M6
	Sleep	High	CD248	-0.048	-0.944	-5.81	-0.94	0.347	0.498	2.17	2.11	Higher at ED
	Sleep	High	ZNF324B	0.0376	0.944	-5.81	0.939	0.348	0.498	2.65	2.69	Higher at M6
	Sleep	High	DERA	-0.0334	-0.943	-5.81	-0.939	0.348	0.498	2.85	2.82	Higher at ED
	Sleep	High	ENSG00000290578	-0.0326	-0.943	-5.81	-0.939	0.348	0.498	3.54	3.51	Higher at ED
	Sleep	High	DNASE1	0.0279	0.943	-5.81	0.939	0.348	0.498	5.68	5.71	Higher at M6
	Sleep	High	FAM241A	-0.0338	-0.943	-5.81	-0.938	0.348	0.499	3.34	3.3	Higher at ED
	Sleep	High	SUSD4	0.0439	0.943	-5.81	0.938	0.348	0.499	1.66	1.69	Higher at M6
	Sleep	High	TOPBP1	-0.0248	-0.942	-5.81	-0.938	0.348	0.499	5.2	5.17	Higher at ED
	Sleep	High	NBEAL2	-0.0514	-0.942	-5.81	-0.938	0.348	0.499	8.69	8.63	Higher at ED
	Sleep	High	SNX22	0.04	0.942	-5.81	0.938	0.348	0.499	3.7	3.74	Higher at M6
	Sleep	High	POLD4	-0.0199	-0.941	-5.81	-0.937	0.349	0.499	5.31	5.29	Higher at ED
	Sleep	High	CRCP	0.0258	0.941	-5.81	0.937	0.349	0.499	4.41	4.43	Higher at M6
	Sleep	High	PYROXD1	-0.0519	-0.941	-5.81	-0.937	0.349	0.499	3.62	3.57	Higher at ED
	Sleep	High	TMEM35B	-0.0412	-0.941	-5.81	-0.936	0.349	0.499	2.79	2.75	Higher at ED
	Sleep	High	H2AC17	0.061	0.94	-5.81	0.936	0.349	0.5	3.84	3.9	Higher at M6
	Sleep	High	TPMT	-0.0454	-0.94	-5.81	-0.936	0.349	0.5	2.66	2.61	Higher at ED
	Sleep	High	ZNF71	0.0288	0.94	-5.81	0.936	0.349	0.5	3.3	3.33	Higher at M6
	Sleep	High	HLA.F	-0.0247	-0.94	-5.81	-0.936	0.349	0.5	7.71	7.68	Higher at ED
	Sleep	High	TMEM250	0.0269	0.94	-5.81	0.935	0.35	0.5	5.27	5.3	Higher at M6
	Sleep	High	PAQR3	-0.0486	-0.939	-5.81	-0.935	0.35	0.5	2.73	2.68	Higher at ED
	Sleep	High	CEP95	0.0305	0.939	-5.81	0.934	0.35	0.5	3.86	3.89	Higher at M6
	Sleep	High	LRRC14	0.0336	0.939	-5.81	0.935	0.35	0.5	4.68	4.71	Higher at M6
	Sleep	High	TSPAN31	-0.029	-0.939	-5.81	-0.934	0.35	0.5	3.17	3.14	Higher at ED
	Sleep	High	CCSER2	0.0281	0.938	-5.81	0.934	0.35	0.5	5.98	6.01	Higher at M6
	Sleep	High	IGLV1.47	-0.0912	-0.938	-5.81	-0.934	0.35	0.5	1.62	1.6	Higher at ED
	Sleep	High	INIP	-0.0213	-0.938	-5.81	-0.934	0.35	0.5	3.81	3.79	Higher at ED
	Sleep	High	IRS1	0.0336	0.939	-5.81	0.934	0.35	0.5	3.17	3.21	Higher at M6
	Sleep	High	OAS3	0.0759	0.939	-5.81	0.934	0.35	0.5	6.56	6.61	Higher at M6
	Sleep	High	METTL16	0.0283	0.938	-5.81	0.934	0.35	0.5	4.73	4.76	Higher at M6
	Sleep	High	JCHAIN	-0.107	-0.938	-5.81	-0.933	0.351	0.501	4.35	4.23	Higher at ED
	Sleep	High	GPX4	0.0389	0.938	-5.81	0.933	0.351	0.501	6.25	6.29	Higher at M6
	Sleep	High	RPS10	-0.0605	-0.937	-5.81	-0.933	0.351	0.501	6.1	6.04	Higher at ED
	Sleep	High	ASH1L	-0.0164	-0.936	-5.81	-0.932	0.351	0.502	7.69	7.67	Higher at ED
	Sleep	High	FAM238A	-0.0533	-0.936	-5.81	-0.932	0.351	0.502	2.12	2.07	Higher at ED
	Sleep	High	SLC4A5	-0.0437	-0.936	-5.81	-0.932	0.351	0.502	2.68	2.63	Higher at ED
	Sleep	High	SUGT1P4.STRA6LP.CCDC180	0.0618	0.935	-5.81	0.931	0.352	0.502	2.03	2.1	Higher at M6
	Sleep	High	HNRNPUL2.BSCL2	0.057	0.935	-5.82	0.931	0.352	0.502	5.22	5.28	Higher at M6
	Sleep	High	C6orf62	0.0253	0.935	-5.81	0.931	0.352	0.502	7.94	7.96	Higher at M6
	Sleep	High	RNF217	-0.0427	-0.935	-5.81	-0.93	0.352	0.502	2.7	2.65	Higher at ED
	Sleep	High	MAPKAPK5	0.0222	0.934	-5.82	0.93	0.352	0.503	5.2	5.23	Higher at M6
	Sleep	High	SFXN2	0.0386	0.934	-5.82	0.93	0.353	0.503	2.94	2.97	Higher at M6
	Sleep	High	CAPZB	-0.0271	-0.934	-5.82	-0.929	0.353	0.503	8.16	8.13	Higher at ED
	Sleep	High	BPI	0.0659	0.933	-5.82	0.928	0.353	0.504	2.07	2.09	Higher at M6
	Sleep	High	TBC1D8	-0.0426	-0.932	-5.82	-0.928	0.353	0.504	4.15	4.11	Higher at ED
	Sleep	High	DNMT3A	-0.0294	-0.932	-5.82	-0.928	0.353	0.504	6.36	6.33	Higher at ED
	Sleep	High	KRT18P31	-0.0349	-0.932	-5.82	-0.928	0.353	0.504	3.75	3.72	Higher at ED
	Sleep	High	RWDD4	-0.0367	-0.931	-5.82	-0.927	0.354	0.505	2.69	2.65	Higher at ED
	Sleep	High	SIN3A	0.0282	0.931	-5.82	0.927	0.354	0.505	6.86	6.88	Higher at M6
	Sleep	High	SLC1A3.AS1	0.033	0.931	-5.82	0.927	0.354	0.505	2.21	2.24	Higher at M6
	Sleep	High	VPS37C	-0.0415	-0.931	-5.82	-0.927	0.354	0.505	4.58	4.54	Higher at ED
	Sleep	High	ZNF484	-0.0493	-0.931	-5.82	-0.927	0.354	0.505	4.28	4.23	Higher at ED
	Sleep	High	ENSG00000284657	0.0361	0.93	-5.82	0.926	0.354	0.505	3.17	3.2	Higher at M6
	Sleep	High	NUDT22	-0.0281	-0.93	-5.82	-0.926	0.354	0.505	3.85	3.82	Higher at ED
	Sleep	High	ENSG00000300700	-0.071	-0.928	-5.82	-0.925	0.355	0.505	3.28	3.21	Higher at ED
	Sleep	High	ZNF341	-0.0383	-0.93	-5.82	-0.925	0.355	0.505	3.48	3.44	Higher at ED
	Sleep	High	SLC9A6	0.0236	0.929	-5.82	0.925	0.355	0.505	3.92	3.94	Higher at M6
	Sleep	High	ZNF287	-0.0469	-0.929	-5.82	-0.925	0.355	0.506	2.08	2.03	Higher at ED
	Sleep	High	PDLIM2	-0.0306	-0.929	-5.82	-0.924	0.355	0.506	6.23	6.2	Higher at ED
	Sleep	High	SMS	-0.0242	-0.928	-5.82	-0.924	0.355	0.506	4.29	4.27	Higher at ED
	Sleep	High	LIAT1	-0.0548	-0.928	-5.82	-0.924	0.355	0.506	1.6	1.52	Higher at ED
	Sleep	High	AGPAT1	0.0355	0.928	-5.82	0.924	0.356	0.506	5.62	5.65	Higher at M6
	Sleep	High	HEATR5A	-0.0291	-0.928	-5.82	-0.924	0.356	0.506	4.54	4.51	Higher at ED
	Sleep	High	ENSG00000267002	-0.0219	-0.927	-5.82	-0.923	0.356	0.507	4.18	4.16	Higher at ED
	Sleep	High	PGM5	-0.069	-0.927	-5.82	-0.923	0.356	0.507	1.96	1.92	Higher at ED
	Sleep	High	LINC01550	0.0335	0.927	-5.82	0.922	0.356	0.507	4.7	4.73	Higher at M6
	Sleep	High	ENSG00000279277	0.0227	0.926	-5.82	0.922	0.357	0.508	5.49	5.51	Higher at M6
	Sleep	High	PKIA	-0.0503	-0.926	-5.82	-0.921	0.357	0.508	2.15	2.11	Higher at ED
	Sleep	High	TBL2	0.0265	0.925	-5.82	0.921	0.357	0.508	3.35	3.37	Higher at M6
	Sleep	High	METTL23	-0.028	-0.925	-5.82	-0.921	0.357	0.508	3.47	3.44	Higher at ED
	Sleep	High	TXNDC15	0.021	0.924	-5.82	0.92	0.357	0.508	4.09	4.12	Higher at M6
	Sleep	High	RPS18	-0.0634	-0.924	-5.82	-0.92	0.358	0.508	6.72	6.65	Higher at ED
	Sleep	High	ENSG00000278784	-0.0436	-0.924	-5.83	-0.92	0.358	0.508	2.09	2.04	Higher at ED
	Sleep	High	ZBTB48	-0.0279	-0.924	-5.82	-0.92	0.358	0.508	4.4	4.37	Higher at ED
	Sleep	High	CD79A	0.0354	0.923	-5.82	0.919	0.358	0.509	5.89	5.93	Higher at M6
	Sleep	High	PYM1	0.0313	0.923	-5.83	0.919	0.358	0.509	3.05	3.08	Higher at M6
	Sleep	High	HELZ2	-0.0543	-0.923	-5.83	-0.919	0.358	0.509	7.04	6.98	Higher at ED
	Sleep	High	EXOSC7	0.0308	0.922	-5.83	0.918	0.358	0.509	2.72	2.75	Higher at M6
	Sleep	High	XPOT	0.0282	0.923	-5.83	0.918	0.358	0.509	4.99	5.02	Higher at M6
	Sleep	High	DHRS1	0.03	0.921	-5.83	0.917	0.359	0.51	3.15	3.17	Higher at M6
	Sleep	High	ENSG00000284773	-0.0432	-0.921	-5.83	-0.917	0.359	0.51	3.25	3.21	Higher at ED
	Sleep	High	EOLA2	0.0293	0.922	-5.83	0.917	0.359	0.51	2.61	2.64	Higher at M6
	Sleep	High	EXOSC1	-0.0213	-0.921	-5.83	-0.917	0.359	0.51	4.04	4.02	Higher at ED
	Sleep	High	PEX16	-0.0272	-0.922	-5.83	-0.918	0.359	0.51	3.45	3.42	Higher at ED
	Sleep	High	RNU4.2	-0.119	-0.922	-5.83	-0.918	0.359	0.51	8	7.84	Higher at ED
	Sleep	High	ZBED4	0.0177	0.921	-5.83	0.917	0.359	0.51	5.72	5.74	Higher at M6
	Sleep	High	SNHG16	-0.0208	-0.921	-5.83	-0.917	0.359	0.51	5.02	5	Higher at ED
	Sleep	High	CELF1	0.0202	0.921	-5.83	0.917	0.359	0.51	7.52	7.54	Higher at M6
	Sleep	High	CHORDC1	0.0345	0.921	-5.83	0.916	0.359	0.51	5.51	5.55	Higher at M6
	Sleep	High	CCT4	0.0269	0.92	-5.83	0.916	0.36	0.51	5.04	5.07	Higher at M6
	Sleep	High	CENPK	-0.0529	-0.92	-5.83	-0.916	0.36	0.51	2.14	2.12	Higher at ED
	Sleep	High	GAB1	-0.0382	-0.92	-5.83	-0.916	0.36	0.51	5.04	5	Higher at ED
	Sleep	High	LRRC28	0.0221	0.92	-5.83	0.916	0.36	0.51	3.24	3.26	Higher at M6
	Sleep	High	PLGLB1	0.0351	0.92	-5.83	0.916	0.36	0.51	2.79	2.83	Higher at M6
	Sleep	High	MAN2B2	-0.0242	-0.919	-5.83	-0.915	0.36	0.51	6.52	6.49	Higher at ED
	Sleep	High	SSTR3	0.0461	0.919	-5.83	0.915	0.36	0.511	2.02	2.05	Higher at M6
	Sleep	High	UGDH	0.0359	0.919	-5.83	0.915	0.36	0.511	2.75	2.78	Higher at M6
	Sleep	High	MSANTD4	-0.0373	-0.918	-5.83	-0.914	0.361	0.511	3.61	3.57	Higher at ED
	Sleep	High	LPAR1	-0.0451	-0.918	-5.83	-0.914	0.361	0.511	2.21	2.18	Higher at ED
	Sleep	High	CCDC7	0.04	0.918	-5.83	0.914	0.361	0.511	3.11	3.15	Higher at M6
	Sleep	High	GORASP1	-0.0203	-0.918	-5.83	-0.914	0.361	0.511	4.46	4.44	Higher at ED
	Sleep	High	PTPDC1	0.0368	0.918	-5.83	0.914	0.361	0.511	2.34	2.38	Higher at M6
	Sleep	High	RBM48	-0.0238	-0.918	-5.83	-0.914	0.361	0.511	4.03	4	Higher at ED
	Sleep	High	ZNF619	-0.0191	-0.917	-5.83	-0.913	0.361	0.512	3.99	3.97	Higher at ED
	Sleep	High	TCEA1	0.0275	0.917	-5.83	0.912	0.362	0.512	5.24	5.27	Higher at M6
	Sleep	High	STX16.NPEPL1	0.054	0.916	-5.83	0.912	0.362	0.512	3.28	3.33	Higher at M6
	Sleep	High	ZFP28	-0.0466	-0.916	-5.83	-0.912	0.362	0.513	2.01	1.97	Higher at ED
	Sleep	High	IL15	0.0356	0.916	-5.83	0.911	0.362	0.513	2.94	2.98	Higher at M6
	Sleep	High	GRSF1	0.0223	0.915	-5.83	0.911	0.362	0.513	4.85	4.87	Higher at M6
	Sleep	High	TBC1D19	0.0442	0.915	-5.83	0.911	0.362	0.513	2.08	2.13	Higher at M6
	Sleep	High	FAM98A	0.0272	0.915	-5.83	0.911	0.363	0.513	4.09	4.11	Higher at M6
	Sleep	High	PRIM2	0.0388	0.914	-5.83	0.91	0.363	0.513	2.68	2.72	Higher at M6
	Sleep	High	GABPB1	-0.0275	-0.914	-5.83	-0.91	0.363	0.514	3.68	3.65	Higher at ED
	Sleep	High	DCK	0.0301	0.914	-5.83	0.91	0.363	0.514	5.15	5.18	Higher at M6
	Sleep	High	EFNA4	-0.0329	-0.914	-5.83	-0.91	0.363	0.514	1.92	1.89	Higher at ED
	Sleep	High	GCFC2	-0.0397	-0.913	-5.83	-0.909	0.363	0.514	2.61	2.58	Higher at ED
	Sleep	High	GP6.AS1	0.0524	0.913	-5.83	0.909	0.363	0.514	1.91	1.95	Higher at M6
	Sleep	High	LNPK	0.0283	0.913	-5.83	0.909	0.363	0.514	4.56	4.59	Higher at M6
	Sleep	High	LSM1	-0.047	-0.913	-5.83	-0.909	0.363	0.514	2.34	2.29	Higher at ED
	Sleep	High	SLX1A.SULT1A3	0.0591	0.913	-5.83	0.909	0.363	0.514	4.31	4.37	Higher at M6
	Sleep	High	TIMM21	-0.0333	-0.913	-5.83	-0.909	0.363	0.514	2.44	2.41	Higher at ED
	Sleep	High	ZNF860	-0.0613	-0.913	-5.83	-0.909	0.364	0.514	2.06	2.01	Higher at ED
	Sleep	High	ACTG1P17	0.0456	0.912	-5.84	0.908	0.364	0.514	1.79	1.83	Higher at M6
	Sleep	High	ATXN7L3B	0.0199	0.912	-5.84	0.908	0.364	0.514	5.75	5.77	Higher at M6
	Sleep	High	NR2C1	0.0289	0.912	-5.84	0.908	0.364	0.514	3.55	3.58	Higher at M6
	Sleep	High	PAX8.AS1	0.0264	0.912	-5.83	0.908	0.364	0.514	3.89	3.91	Higher at M6
	Sleep	High	SKI	-0.0473	-0.912	-5.84	-0.908	0.364	0.514	6.85	6.8	Higher at ED
	Sleep	High	SDCCAG8	-0.0235	-0.911	-5.84	-0.907	0.364	0.515	4.08	4.05	Higher at ED
	Sleep	High	BRAP	-0.0229	-0.91	-5.84	-0.906	0.365	0.515	4.57	4.55	Higher at ED
	Sleep	High	C16orf74	0.0522	0.91	-5.84	0.906	0.365	0.515	1.63	1.68	Higher at M6
	Sleep	High	OCRL	0.0302	0.91	-5.84	0.906	0.365	0.515	2.72	2.75	Higher at M6
	Sleep	High	ENSG00000291202	-0.0446	-0.91	-5.84	-0.906	0.365	0.515	4.1	4.05	Higher at ED
	Sleep	High	NDUFA4	-0.0737	-0.908	-5.84	-0.904	0.366	0.517	2.68	2.6	Higher at ED
	Sleep	High	CALM3	0.0332	0.908	-5.84	0.904	0.366	0.517	7.66	7.69	Higher at M6
	Sleep	High	SNRPE	-0.0507	-0.907	-5.84	-0.903	0.366	0.517	2.05	2.01	Higher at ED
	Sleep	High	ZBTB10	-0.0399	-0.907	-5.84	-0.903	0.366	0.517	3.91	3.87	Higher at ED
	Sleep	High	ITGAX	-0.0578	-0.906	-5.84	-0.902	0.367	0.518	8.73	8.67	Higher at ED
	Sleep	High	ENSG00000304176	0.0494	0.906	-5.84	0.902	0.367	0.518	3.43	3.48	Higher at M6
	Sleep	High	CLTCL1	-0.0442	-0.905	-5.84	-0.901	0.367	0.518	2.35	2.31	Higher at ED
	Sleep	High	FUS	0.0276	0.906	-5.84	0.902	0.367	0.518	7.58	7.61	Higher at M6
	Sleep	High	MOB3B	-0.0312	-0.906	-5.84	-0.902	0.367	0.518	2.66	2.62	Higher at ED
	Sleep	High	ZNF436	0.0294	0.905	-5.84	0.901	0.367	0.518	3.2	3.23	Higher at M6
	Sleep	High	SNORD3A	-0.152	-0.905	-5.84	-0.901	0.367	0.518	6.4	6.22	Higher at ED
	Sleep	High	SNHG11	0.0425	0.903	-5.84	0.901	0.368	0.518	1.9	1.94	Higher at M6
	Sleep	High	CD37	-0.0196	-0.905	-5.84	-0.901	0.368	0.518	8.49	8.47	Higher at ED
	Sleep	High	FAM98B	-0.0357	-0.905	-5.84	-0.901	0.368	0.518	3.79	3.75	Higher at ED
	Sleep	High	METTL8	0.0286	0.905	-5.84	0.901	0.368	0.518	3.77	3.8	Higher at M6
	Sleep	High	ZNF316	0.0409	0.905	-5.84	0.901	0.368	0.518	5.56	5.6	Higher at M6
	Sleep	High	ASB13	-0.0287	-0.904	-5.84	-0.9	0.368	0.518	2.54	2.5	Higher at ED
	Sleep	High	ZBED3	0.0363	0.905	-5.84	0.9	0.368	0.518	2.42	2.45	Higher at M6
	Sleep	High	COX8A	-0.0292	-0.903	-5.84	-0.899	0.368	0.519	4	3.97	Higher at ED
	Sleep	High	YIF1A	-0.0252	-0.903	-5.84	-0.899	0.368	0.519	3.13	3.11	Higher at ED
	Sleep	High	ZBTB3	0.0322	0.903	-5.84	0.899	0.369	0.519	3.07	3.1	Higher at M6
	Sleep	High	RBM3	0.0278	0.903	-5.84	0.899	0.369	0.519	6.09	6.12	Higher at M6
	Sleep	High	DHFR	-0.0291	-0.902	-5.84	-0.898	0.369	0.52	3.42	3.38	Higher at ED
	Sleep	High	RHD	0.0826	0.901	-5.84	0.897	0.369	0.52	1.53	1.61	Higher at M6
	Sleep	High	VPS37A	-0.0262	-0.901	-5.84	-0.897	0.369	0.52	4.42	4.39	Higher at ED
	Sleep	High	LINC02361	0.0377	0.901	-5.84	0.897	0.37	0.521	2.54	2.58	Higher at M6
	Sleep	High	RNGTT	-0.0214	-0.9	-5.85	-0.897	0.37	0.521	4.46	4.44	Higher at ED
	Sleep	High	ZFP62	-0.0414	-0.901	-5.85	-0.897	0.37	0.521	4.53	4.49	Higher at ED
	Sleep	High	MED12	0.0424	0.9	-5.85	0.896	0.37	0.521	6.7	6.74	Higher at M6
	Sleep	High	SUPT16H	0.0244	0.9	-5.85	0.896	0.37	0.521	5.74	5.76	Higher at M6
	Sleep	High	WASH5P	0.0339	0.898	-5.85	0.894	0.371	0.522	5.87	5.91	Higher at M6
	Sleep	High	SRXN1	-0.0526	-0.898	-5.85	-0.894	0.371	0.522	5.61	5.56	Higher at ED
	Sleep	High	ENSG00000279554	-0.0765	-0.898	-5.85	-0.894	0.371	0.523	1.68	1.6	Higher at ED
	Sleep	High	NTAQ1	-0.0366	-0.898	-5.85	-0.894	0.371	0.523	1.8	1.77	Higher at ED
	Sleep	High	TCF3P1	-0.0437	-0.897	-5.85	-0.894	0.372	0.523	2.97	2.94	Higher at ED
	Sleep	High	NCSTN	-0.0307	-0.897	-5.85	-0.893	0.372	0.523	6.44	6.4	Higher at ED
	Sleep	High	PLPP6	-0.0314	-0.897	-5.85	-0.893	0.372	0.523	3.26	3.22	Higher at ED
	Sleep	High	CST3	0.0296	0.897	-5.85	0.893	0.372	0.523	7.24	7.26	Higher at M6
	Sleep	High	TTLL4	0.0309	0.897	-5.85	0.893	0.372	0.523	4.7	4.74	Higher at M6
	Sleep	High	ZFTA	0.0378	0.897	-5.85	0.893	0.372	0.523	1.86	1.9	Higher at M6
	Sleep	High	N4BP2L1	0.0219	0.897	-5.85	0.893	0.372	0.523	4.53	4.55	Higher at M6
	Sleep	High	NAGK	-0.0247	-0.897	-5.85	-0.893	0.372	0.523	7.09	7.06	Higher at ED
	Sleep	High	ZNF568	0.032	0.897	-5.85	0.893	0.372	0.523	3.47	3.51	Higher at M6
	Sleep	High	ADGRD1	0.045	0.896	-5.85	0.892	0.372	0.523	2.42	2.45	Higher at M6
	Sleep	High	DNAAF10	0.0351	0.896	-5.85	0.892	0.372	0.523	2.24	2.28	Higher at M6
	Sleep	High	ENSG00000266805	-0.0487	-0.896	-5.85	-0.892	0.372	0.523	2.47	2.43	Higher at ED
	Sleep	High	ENSG00000288965	0.0424	0.896	-5.85	0.892	0.372	0.523	3.32	3.37	Higher at M6
	Sleep	High	MIR181A1HG	0.0407	0.896	-5.85	0.892	0.372	0.523	3.53	3.57	Higher at M6
	Sleep	High	DOP1A	0.0288	0.896	-5.85	0.892	0.373	0.523	4.94	4.97	Higher at M6
	Sleep	High	CTSA	0.0363	0.895	-5.85	0.891	0.373	0.524	6.64	6.68	Higher at M6
	Sleep	High	ENSG00000288756	-0.0479	-0.895	-5.85	-0.891	0.373	0.524	2.03	1.99	Higher at ED
	Sleep	High	SH2B3	0.0251	0.895	-5.85	0.891	0.373	0.524	6.5	6.53	Higher at M6
	Sleep	High	WASHC2C	0.024	0.894	-5.85	0.89	0.373	0.524	6.03	6.05	Higher at M6
	Sleep	High	RNF6	-0.0247	-0.894	-5.85	-0.89	0.373	0.524	5.08	5.05	Higher at ED
	Sleep	High	NSDHL	0.0347	0.894	-5.85	0.89	0.373	0.524	1.92	1.95	Higher at M6
	Sleep	High	KIAA0586	-0.0263	-0.894	-5.85	-0.89	0.373	0.524	5	4.97	Higher at ED
	Sleep	High	OR7E38P	0.0471	0.894	-5.85	0.89	0.373	0.524	2.34	2.38	Higher at M6
	Sleep	High	ENSG00000256028	0.032	0.894	-5.85	0.89	0.374	0.524	3.64	3.67	Higher at M6
	Sleep	High	SHPRH	0.0282	0.893	-5.85	0.89	0.374	0.524	6.01	6.03	Higher at M6
	Sleep	High	PSMB7	-0.0272	-0.893	-5.85	-0.89	0.374	0.524	3.75	3.72	Higher at ED
	Sleep	High	CCNYL1	0.0226	0.893	-5.85	0.889	0.374	0.524	3.48	3.51	Higher at M6
	Sleep	High	AIFM2	-0.038	-0.892	-5.85	-0.888	0.374	0.525	2.05	2.01	Higher at ED
	Sleep	High	BICRA	0.0559	0.892	-5.85	0.888	0.374	0.525	5.23	5.28	Higher at M6
	Sleep	High	MRS2	0.0297	0.892	-5.85	0.888	0.374	0.525	3.68	3.72	Higher at M6
	Sleep	High	MVB12A	0.028	0.892	-5.85	0.889	0.374	0.525	3.15	3.18	Higher at M6
	Sleep	High	CD1C	-0.0462	-0.892	-5.85	-0.888	0.375	0.525	1.95	1.91	Higher at ED
	Sleep	High	MID2	0.0335	0.891	-5.85	0.887	0.375	0.525	2.88	2.91	Higher at M6
	Sleep	High	RIOX2	0.0292	0.891	-5.85	0.888	0.375	0.525	3.84	3.87	Higher at M6
	Sleep	High	INPP5K	0.034	0.891	-5.85	0.887	0.375	0.525	5.68	5.72	Higher at M6
	Sleep	High	LDAH	-0.0341	-0.891	-5.85	-0.887	0.375	0.525	3.19	3.16	Higher at ED
	Sleep	High	RBBP5	-0.0201	-0.891	-5.85	-0.887	0.375	0.525	5.01	4.99	Higher at ED
	Sleep	High	AIG1	-0.0284	-0.891	-5.85	-0.887	0.375	0.526	3.14	3.1	Higher at ED
	Sleep	High	MTCYBP3	-0.0544	-0.891	-5.85	-0.887	0.375	0.526	2.17	2.12	Higher at ED
	Sleep	High	CIP2A	-0.0509	-0.89	-5.85	-0.887	0.375	0.526	1.76	1.71	Higher at ED
	Sleep	High	ABCF2.H2BK1	0.0551	0.891	-5.85	0.886	0.375	0.526	2.04	2.09	Higher at M6
	Sleep	High	NCR3LG1	0.0366	0.89	-5.85	0.886	0.376	0.526	1.9	1.94	Higher at M6
	Sleep	High	RING1	0.0242	0.89	-5.85	0.886	0.376	0.526	3.84	3.87	Higher at M6
	Sleep	High	ZNF354C	-0.0485	-0.89	-5.85	-0.886	0.376	0.526	2.69	2.64	Higher at ED
	Sleep	High	ZNF383	-0.0346	-0.889	-5.86	-0.885	0.376	0.526	3.3	3.27	Higher at ED
	Sleep	High	FKTN	-0.034	-0.889	-5.86	-0.885	0.376	0.527	4.03	4	Higher at ED
	Sleep	High	ZFP3	-0.0392	-0.889	-5.86	-0.885	0.376	0.527	3.9	3.86	Higher at ED
	Sleep	High	HDGFL3	-0.045	-0.888	-5.86	-0.885	0.376	0.527	2.24	2.2	Higher at ED
	Sleep	High	SMARCD1	0.0175	0.888	-5.86	0.884	0.376	0.527	4.91	4.92	Higher at M6
	Sleep	High	IRF2BP1	0.0257	0.888	-5.86	0.884	0.377	0.527	4.29	4.32	Higher at M6
	Sleep	High	CHTF8	0.0204	0.888	-5.86	0.884	0.377	0.527	5.06	5.08	Higher at M6
	Sleep	High	EXOSC10.AS1	0.0409	0.888	-5.86	0.884	0.377	0.527	2.27	2.31	Higher at M6
	Sleep	High	IGHV4.59	0.0614	0.888	-5.86	0.884	0.377	0.527	2.07	2.14	Higher at M6
	Sleep	High	ENSG00000290474	0.0386	0.888	-5.86	0.884	0.377	0.527	2.52	2.56	Higher at M6
	Sleep	High	GBA1LP	-0.0326	-0.887	-5.86	-0.884	0.377	0.527	3.56	3.53	Higher at ED
	Sleep	High	ZNF433.AS1	-0.0324	-0.887	-5.86	-0.883	0.377	0.527	2.43	2.4	Higher at ED
	Sleep	High	CEP295	-0.0273	-0.887	-5.86	-0.883	0.377	0.527	4.9	4.87	Higher at ED
	Sleep	High	ANGEL1	0.0261	0.887	-5.86	0.883	0.377	0.527	4.29	4.32	Higher at M6
	Sleep	High	SKIC3	0.0297	0.887	-5.86	0.883	0.377	0.527	5.79	5.82	Higher at M6
	Sleep	High	ARAP2	-0.0385	-0.886	-5.86	-0.882	0.378	0.527	6.24	6.2	Higher at ED
	Sleep	High	ENSG00000269958	-0.0408	-0.886	-5.86	-0.882	0.378	0.527	2.76	2.72	Higher at ED
	Sleep	High	ENSG00000296912	0.0571	0.886	-5.86	0.883	0.377	0.527	5.56	5.61	Higher at M6
	Sleep	High	ENSG00000305635	-0.0503	-0.886	-5.86	-0.882	0.378	0.527	2.55	2.52	Higher at ED
	Sleep	High	F8A1	-0.0296	-0.886	-5.86	-0.882	0.378	0.527	4.26	4.26	Higher at ED
	Sleep	High	KLHL11	0.0254	0.886	-5.86	0.882	0.378	0.527	4.19	4.22	Higher at M6
	Sleep	High	PPARGC1B	-0.0321	-0.886	-5.86	-0.882	0.378	0.527	4.22	4.18	Higher at ED
	Sleep	High	RNASEH2A	0.0373	0.886	-5.86	0.882	0.378	0.527	2.01	2.04	Higher at M6
	Sleep	High	SSR2	-0.0297	-0.886	-5.86	-0.882	0.378	0.527	6.03	6	Higher at ED
	Sleep	High	SYTL3	-0.0368	-0.886	-5.86	-0.882	0.378	0.527	4.63	4.59	Higher at ED
	Sleep	High	CREBBP	-0.0522	-0.885	-5.86	-0.882	0.378	0.528	8.74	8.69	Higher at ED
	Sleep	High	RARS1	-0.0318	-0.885	-5.86	-0.882	0.378	0.528	3.59	3.56	Higher at ED
	Sleep	High	SYT9.AS1	0.0258	0.885	-5.86	0.881	0.378	0.528	3.14	3.17	Higher at M6
	Sleep	High	SEPHS1	0.0244	0.884	-5.86	0.88	0.379	0.528	3.75	3.78	Higher at M6
	Sleep	High	KDM2B.DT	0.047	0.884	-5.86	0.88	0.379	0.529	1.77	1.81	Higher at M6
	Sleep	High	HPCAL1	-0.028	-0.883	-5.86	-0.879	0.379	0.529	6.07	6.04	Higher at ED
	Sleep	High	BCAS4	-0.0353	-0.883	-5.86	-0.879	0.379	0.529	2.2	2.17	Higher at ED
	Sleep	High	DCPS	0.0306	0.882	-5.86	0.879	0.38	0.529	3.96	3.99	Higher at M6
	Sleep	High	SULT1A3	0.0542	0.883	-5.86	0.879	0.38	0.529	3.14	3.2	Higher at M6
	Sleep	High	CCDC9B	0.0429	0.882	-5.86	0.878	0.38	0.53	2.4	2.44	Higher at M6
	Sleep	High	CTSK	0.0241	0.881	-5.86	0.878	0.38	0.53	3.32	3.35	Higher at M6
	Sleep	High	ENSG00000214719	0.0227	0.882	-5.86	0.878	0.38	0.53	3.55	3.58	Higher at M6
	Sleep	High	MAGEF1	-0.0286	-0.882	-5.86	-0.878	0.38	0.53	2.46	2.43	Higher at ED
	Sleep	High	MAP3K14.AS1	0.0394	0.882	-5.86	0.878	0.38	0.53	2.01	2.05	Higher at M6
	Sleep	High	MFF	-0.0253	-0.881	-5.86	-0.878	0.38	0.53	4.38	4.36	Higher at ED
	Sleep	High	MLH3	-0.0364	-0.881	-5.86	-0.877	0.38	0.53	4.2	4.17	Higher at ED
	Sleep	High	ENSG00000230648	-0.0307	-0.881	-5.86	-0.877	0.38	0.53	3.91	3.87	Higher at ED
	Sleep	High	TCEAL8	-0.0489	-0.881	-5.86	-0.877	0.38	0.53	2.16	2.12	Higher at ED
	Sleep	High	EXOC5	-0.0353	-0.881	-5.86	-0.877	0.381	0.53	5.08	5.05	Higher at ED
	Sleep	High	ENSG00000293141	0.0248	0.88	-5.86	0.876	0.381	0.53	4.21	4.24	Higher at M6
	Sleep	High	STX17	0.02	0.88	-5.86	0.876	0.381	0.53	5.42	5.44	Higher at M6
	Sleep	High	RPL19	-0.0266	-0.879	-5.86	-0.876	0.381	0.531	8.65	8.62	Higher at ED
	Sleep	High	CDK13	-0.0116	-0.879	-5.86	-0.876	0.381	0.531	7.37	7.35	Higher at ED
	Sleep	High	APIP	-0.0427	-0.879	-5.86	-0.875	0.382	0.531	1.77	1.73	Higher at ED
	Sleep	High	DTYMK	0.0457	0.879	-5.86	0.875	0.382	0.531	1.69	1.73	Higher at M6
	Sleep	High	ENSG00000244701	0.0398	0.879	-5.86	0.875	0.381	0.531	1.92	1.96	Higher at M6
	Sleep	High	ENSG00000291214	0.0231	0.879	-5.86	0.875	0.382	0.531	3.07	3.09	Higher at M6
	Sleep	High	ENSG00000294512	-0.0852	-0.879	-5.86	-0.875	0.382	0.531	3.95	3.86	Higher at ED
	Sleep	High	MCM2	0.0454	0.879	-5.86	0.875	0.381	0.531	2.84	2.89	Higher at M6
	Sleep	High	TEX264	0.0211	0.879	-5.86	0.875	0.381	0.531	4.45	4.47	Higher at M6
	Sleep	High	TRIM21	-0.0423	-0.879	-5.86	-0.875	0.382	0.531	5.72	5.68	Higher at ED
	Sleep	High	PRPF38A	-0.0189	-0.878	-5.86	-0.875	0.382	0.531	5.31	5.29	Higher at ED
	Sleep	High	RELL2	0.0336	0.878	-5.86	0.875	0.382	0.531	3.19	3.23	Higher at M6
	Sleep	High	THBS4.AS1	0.0366	0.878	-5.86	0.875	0.382	0.531	1.82	1.86	Higher at M6
	Sleep	High	TMEM69	0.027	0.878	-5.86	0.875	0.382	0.531	3.06	3.09	Higher at M6
	Sleep	High	CPT1B	0.0494	0.878	-5.86	0.874	0.382	0.531	2.72	2.76	Higher at M6
	Sleep	High	ARGLU1	-0.0316	-0.877	-5.87	-0.874	0.382	0.531	7.27	7.24	Higher at ED
	Sleep	High	TBC1D3I	0.0539	0.877	-5.86	0.874	0.382	0.531	1.82	1.88	Higher at M6
	Sleep	High	PDIA5	0.0464	0.877	-5.87	0.874	0.382	0.531	1.67	1.71	Higher at M6
	Sleep	High	SLC12A2.DT	0.0289	0.877	-5.86	0.874	0.382	0.531	4.62	4.65	Higher at M6
	Sleep	High	BPHL	0.0396	0.877	-5.87	0.873	0.383	0.531	1.93	1.97	Higher at M6
	Sleep	High	ECI2	0.0264	0.877	-5.87	0.873	0.383	0.531	3.56	3.59	Higher at M6
	Sleep	High	HLA.DQB1	0.0296	0.877	-5.86	0.873	0.383	0.531	5.43	5.45	Higher at M6
	Sleep	High	PDSS2	0.0266	0.877	-5.87	0.873	0.383	0.531	2.94	2.96	Higher at M6
	Sleep	High	RETREG1	0.0267	0.877	-5.86	0.873	0.382	0.531	4.21	4.24	Higher at M6
	Sleep	High	NCOA3	0.0216	0.877	-5.87	0.873	0.383	0.531	7.07	7.09	Higher at M6
	Sleep	High	TRAC	0.0347	0.876	-5.87	0.873	0.383	0.532	7.07	7.11	Higher at M6
	Sleep	High	PALB2	0.0306	0.876	-5.87	0.872	0.383	0.532	3.18	3.21	Higher at M6
	Sleep	High	MZT2B	0.037	0.876	-5.87	0.872	0.383	0.532	4.11	4.15	Higher at M6
	Sleep	High	SDAD1	-0.034	-0.875	-5.87	-0.872	0.383	0.532	4.35	4.31	Higher at ED
	Sleep	High	ATM	0.0227	0.875	-5.87	0.871	0.384	0.532	8.8	8.82	Higher at M6
	Sleep	High	MARS2	0.033	0.875	-5.87	0.871	0.384	0.532	3.22	3.25	Higher at M6
	Sleep	High	PRKCQ.AS1	0.033	0.875	-5.87	0.871	0.384	0.533	4.75	4.79	Higher at M6
	Sleep	High	IPCEF1	0.0193	0.875	-5.87	0.871	0.384	0.533	5.95	5.97	Higher at M6
	Sleep	High	MANF	0.0345	0.874	-5.87	0.871	0.384	0.533	3.29	3.33	Higher at M6
	Sleep	High	CDADC1	-0.0313	-0.874	-5.87	-0.871	0.384	0.533	2.48	2.45	Higher at ED
	Sleep	High	ENSG00000285053	0.0307	0.874	-5.87	0.87	0.384	0.533	3.2	3.23	Higher at M6
	Sleep	High	UBQLN1	0.0219	0.873	-5.87	0.87	0.385	0.533	6.65	6.67	Higher at M6
	Sleep	High	LINC03006	-0.0299	-0.873	-5.87	-0.869	0.385	0.534	4.25	4.22	Higher at ED
	Sleep	High	MPEG1	0.0281	0.873	-5.87	0.869	0.385	0.534	8.37	8.39	Higher at M6
	Sleep	High	ZNRF1	0.0271	0.872	-5.87	0.869	0.385	0.534	3.02	3.05	Higher at M6
	Sleep	High	ACVR1B	-0.0346	-0.872	-5.87	-0.869	0.385	0.534	4.04	4	Higher at ED
	Sleep	High	MTIF2	-0.0289	-0.872	-5.87	-0.868	0.385	0.534	3.26	3.23	Higher at ED
	Sleep	High	TCF25	0.0278	0.871	-5.87	0.867	0.386	0.535	6.35	6.38	Higher at M6
	Sleep	High	MED20	0.0249	0.87	-5.87	0.867	0.386	0.535	2.8	2.83	Higher at M6
	Sleep	High	ZNF749	0.0359	0.87	-5.87	0.866	0.386	0.535	2.57	2.6	Higher at M6
	Sleep	High	ARHGEF18	0.0314	0.87	-5.87	0.866	0.386	0.535	7.78	7.81	Higher at M6
	Sleep	High	NXT2	-0.0586	-0.87	-5.87	-0.866	0.387	0.536	1.95	1.89	Higher at ED
	Sleep	High	BDP1	0.0299	0.869	-5.87	0.866	0.387	0.536	6.29	6.32	Higher at M6
	Sleep	High	ARHGDIA	0.0312	0.869	-5.87	0.866	0.387	0.536	7.34	7.38	Higher at M6
	Sleep	High	THUMPD3	-0.0311	-0.868	-5.87	-0.864	0.387	0.537	3.57	3.54	Higher at ED
	Sleep	High	RN7SL3	0.0662	0.867	-5.87	0.864	0.388	0.537	5.63	5.68	Higher at M6
	Sleep	High	DFFB	0.0282	0.867	-5.87	0.863	0.388	0.537	3.03	3.05	Higher at M6
	Sleep	High	SSR3	-0.0299	-0.867	-5.87	-0.863	0.388	0.537	5.07	5.04	Higher at ED
	Sleep	High	ITGB2	-0.0383	-0.867	-5.87	-0.863	0.388	0.537	9.57	9.53	Higher at ED
	Sleep	High	ENSG00000259959	0.0357	0.866	-5.87	0.863	0.388	0.537	2.96	2.98	Higher at M6
	Sleep	High	RXRB	0.0231	0.866	-5.87	0.862	0.389	0.538	4.92	4.94	Higher at M6
	Sleep	High	TTC5	0.0245	0.866	-5.87	0.862	0.389	0.538	4.08	4.1	Higher at M6
	Sleep	High	SIRT6	-0.0232	-0.865	-5.87	-0.862	0.389	0.538	3.37	3.35	Higher at ED
	Sleep	High	MTMR4	0.0181	0.865	-5.88	0.862	0.389	0.538	5.48	5.5	Higher at M6
	Sleep	High	NCAPH2	0.0254	0.865	-5.88	0.861	0.389	0.538	3.81	3.84	Higher at M6
	Sleep	High	NR3C2	0.0341	0.864	-5.88	0.861	0.389	0.539	4.81	4.85	Higher at M6
	Sleep	High	PGP	-0.0246	-0.864	-5.88	-0.861	0.39	0.539	3.72	3.7	Higher at ED
	Sleep	High	THEMIS	0.0356	0.864	-5.88	0.86	0.39	0.539	5.41	5.44	Higher at M6
	Sleep	High	RAB30	0.0328	0.864	-5.88	0.86	0.39	0.539	4.35	4.38	Higher at M6
	Sleep	High	PIP4P1	-0.0191	-0.863	-5.88	-0.86	0.39	0.539	4.45	4.43	Higher at ED
	Sleep	High	OSGIN1	-0.0409	-0.863	-5.88	-0.86	0.39	0.539	2.19	2.16	Higher at ED
	Sleep	High	PHF10	0.0295	0.863	-5.88	0.859	0.39	0.539	4.61	4.64	Higher at M6
	Sleep	High	GBGT1	-0.0341	-0.863	-5.88	-0.859	0.39	0.54	4.82	4.79	Higher at ED
	Sleep	High	ENSG00000291043	0.0359	0.862	-5.88	0.859	0.391	0.54	2.22	2.26	Higher at M6
	Sleep	High	ISY1.RAB43	-0.183	-0.86	-5.88	-0.858	0.391	0.54	3.24	3.06	Higher at ED
	Sleep	High	DNAL4	0.035	0.862	-5.88	0.858	0.391	0.54	1.98	2.01	Higher at M6
	Sleep	High	ATP5MC2	0.0306	0.862	-5.88	0.858	0.391	0.54	6.13	6.16	Higher at M6
	Sleep	High	ARMCX5	0.0305	0.862	-5.88	0.858	0.391	0.54	2.76	2.79	Higher at M6
	Sleep	High	ENSG00000300109	0.0385	0.862	-5.88	0.858	0.391	0.54	3.42	3.47	Higher at M6
	Sleep	High	SNORD17	-0.0719	-0.861	-5.88	-0.857	0.391	0.54	7.82	7.75	Higher at ED
	Sleep	High	ZNF772	-0.0351	-0.861	-5.88	-0.857	0.391	0.54	2.72	2.68	Higher at ED
	Sleep	High	USP14	0.0291	0.86	-5.88	0.856	0.392	0.541	4.38	4.4	Higher at M6
	Sleep	High	IGLC3	-0.0791	-0.86	-5.88	-0.856	0.392	0.541	4.46	4.41	Higher at ED
	Sleep	High	MAD2L1BP	-0.0311	-0.859	-5.88	-0.856	0.392	0.541	2.79	2.76	Higher at ED
	Sleep	High	MATCAP1	0.0412	0.859	-5.88	0.856	0.392	0.541	1.98	2.03	Higher at M6
	Sleep	High	MEGF6	-0.0381	-0.859	-5.88	-0.856	0.392	0.541	5.01	4.97	Higher at ED
	Sleep	High	ZNF496	0.0288	0.859	-5.88	0.855	0.392	0.541	4.13	4.16	Higher at M6
	Sleep	High	IGLL5	-0.0873	-0.859	-5.88	-0.855	0.393	0.542	5.39	5.31	Higher at ED
	Sleep	High	DCAF10	-0.0284	-0.858	-5.88	-0.854	0.393	0.542	5.14	5.11	Higher at ED
	Sleep	High	TSR2	0.0261	0.858	-5.88	0.854	0.393	0.542	4.21	4.24	Higher at M6
	Sleep	High	ACBD3	-0.0181	-0.857	-5.88	-0.854	0.393	0.542	4.99	4.97	Higher at ED
	Sleep	High	ENSG00000304783	-0.0539	-0.857	-5.88	-0.853	0.393	0.542	1.7	1.67	Higher at ED
	Sleep	High	PGBD2	-0.0253	-0.857	-5.88	-0.853	0.393	0.542	3.3	3.27	Higher at ED
	Sleep	High	PKP4	-0.0224	-0.857	-5.88	-0.853	0.393	0.542	4.4	4.37	Higher at ED
	Sleep	High	POM121C	0.0407	0.857	-5.88	0.853	0.393	0.542	6.76	6.8	Higher at M6
	Sleep	High	RNVU1.7	0.145	0.857	-5.88	0.853	0.393	0.542	10.5	10.6	Higher at M6
	Sleep	High	VPS50	-0.0451	-0.857	-5.88	-0.854	0.393	0.542	3.89	3.84	Higher at ED
	Sleep	High	MAGEE1	0.0367	0.857	-5.88	0.853	0.394	0.543	2.59	2.63	Higher at M6
	Sleep	High	ENSG00000286809	-0.0402	-0.856	-5.88	-0.853	0.394	0.543	1.75	1.72	Higher at ED
	Sleep	High	ERCC6L2	-0.0257	-0.856	-5.88	-0.853	0.394	0.543	5.94	5.91	Higher at ED
	Sleep	High	ZNF628	-0.0326	-0.856	-5.88	-0.852	0.394	0.543	3.11	3.08	Higher at ED
	Sleep	High	CUL2	-0.0222	-0.855	-5.88	-0.852	0.394	0.543	4.45	4.43	Higher at ED
	Sleep	High	CEP250.AS1	0.043	0.853	-5.89	0.851	0.395	0.544	2.1	2.15	Higher at M6
	Sleep	High	LRCH1	0.0186	0.854	-5.88	0.851	0.395	0.544	4.34	4.36	Higher at M6
	Sleep	High	C1orf50	-0.0253	-0.854	-5.88	-0.851	0.395	0.544	3.45	3.42	Higher at ED
	Sleep	High	ENSG00000277117	0.0491	0.854	-5.88	0.85	0.395	0.544	1.76	1.8	Higher at M6
	Sleep	High	KMT5A	-0.0194	-0.854	-5.89	-0.85	0.395	0.544	3.9	3.88	Higher at ED
	Sleep	High	MAP3K20	-0.035	-0.854	-5.88	-0.85	0.395	0.544	4.31	4.28	Higher at ED
	Sleep	High	SECISBP2L	-0.0195	-0.854	-5.88	-0.85	0.395	0.544	5.62	5.6	Higher at ED
	Sleep	High	UBE3B	0.0182	0.854	-5.88	0.85	0.395	0.544	5.87	5.88	Higher at M6
	Sleep	High	PRDX5	0.0396	0.853	-5.88	0.85	0.395	0.544	5.8	5.84	Higher at M6
	Sleep	High	KYAT1	0.0383	0.853	-5.89	0.85	0.396	0.544	2.3	2.34	Higher at M6
	Sleep	High	HARS2	0.021	0.853	-5.89	0.849	0.396	0.544	4.28	4.31	Higher at M6
	Sleep	High	PTPRK	0.0396	0.852	-5.89	0.849	0.396	0.545	2.19	2.22	Higher at M6
	Sleep	High	UNC13D	-0.0374	-0.852	-5.89	-0.849	0.396	0.545	7.25	7.22	Higher at ED
	Sleep	High	CDKN2B.AS1	0.0402	0.852	-5.89	0.848	0.396	0.545	2.03	2.07	Higher at M6
	Sleep	High	SEC61B	-0.0327	-0.852	-5.89	-0.848	0.396	0.545	3.29	3.26	Higher at ED
	Sleep	High	HNRNPUL1	0.0331	0.851	-5.89	0.848	0.397	0.545	8.16	8.19	Higher at M6
	Sleep	High	N4BP2L2.IT2	-0.0278	-0.851	-5.89	-0.848	0.397	0.545	5.59	5.56	Higher at ED
	Sleep	High	ENSG00000290577	0.0433	0.851	-5.89	0.848	0.397	0.545	2.37	2.37	Higher at M6
	Sleep	High	TCEAL4	-0.0406	-0.851	-5.89	-0.847	0.397	0.546	2.42	2.38	Higher at ED
	Sleep	High	SREK1	-0.0252	-0.851	-5.89	-0.847	0.397	0.546	6.12	6.1	Higher at ED
	Sleep	High	ENSG00000259002	-0.0979	-0.85	-5.89	-0.846	0.397	0.546	2.2	2.21	Higher at ED
	Sleep	High	CD300LF	-0.0269	-0.85	-5.89	-0.846	0.397	0.546	5	4.97	Higher at ED
	Sleep	High	AATF	-0.0285	-0.849	-5.89	-0.846	0.398	0.546	5.87	5.84	Higher at ED
	Sleep	High	ADGRL1.AS1	-0.0343	-0.849	-5.89	-0.846	0.398	0.546	3.41	3.37	Higher at ED
	Sleep	High	BTBD19	0.0529	0.849	-5.89	0.846	0.398	0.546	2.03	2.08	Higher at M6
	Sleep	High	ITFG1	-0.0214	-0.849	-5.89	-0.846	0.398	0.546	4.7	4.68	Higher at ED
	Sleep	High	PHB1	0.0279	0.849	-5.89	0.846	0.398	0.546	3.94	3.97	Higher at M6
	Sleep	High	PTPN11	0.016	0.849	-5.89	0.845	0.398	0.546	5.75	5.76	Higher at M6
	Sleep	High	ADAM23	0.0362	0.849	-5.89	0.845	0.398	0.546	1.82	1.87	Higher at M6
	Sleep	High	USP39	0.0152	0.849	-5.89	0.845	0.398	0.546	4.52	4.54	Higher at M6
	Sleep	High	ENSG00000284116	-0.0305	-0.848	-5.89	-0.845	0.398	0.547	3.15	3.11	Higher at ED
	Sleep	High	RDH14	0.0515	0.848	-5.89	0.844	0.398	0.547	2.26	2.31	Higher at M6
	Sleep	High	ENSG00000267554	0.0651	0.848	-5.89	0.844	0.399	0.547	1.81	1.87	Higher at M6
	Sleep	High	QRSL1	0.0245	0.847	-5.89	0.843	0.399	0.548	3.54	3.57	Higher at M6
	Sleep	High	TRIM39	-0.0194	-0.847	-5.89	-0.843	0.399	0.548	4.31	4.29	Higher at ED
	Sleep	High	AMMECR1	0.0284	0.846	-5.89	0.843	0.399	0.548	3.68	3.71	Higher at M6
	Sleep	High	KIF16B	0.0233	0.847	-5.89	0.843	0.399	0.548	4.04	4.07	Higher at M6
	Sleep	High	PSMA5	-0.0274	-0.846	-5.89	-0.843	0.399	0.548	4.39	4.36	Higher at ED
	Sleep	High	BRD10	-0.0165	-0.846	-5.89	-0.842	0.4	0.548	6.83	6.81	Higher at ED
	Sleep	High	UBOX5	-0.0254	-0.845	-5.89	-0.842	0.4	0.548	3.73	3.71	Higher at ED
	Sleep	High	ADAM22	0.0425	0.845	-5.89	0.841	0.4	0.549	2.38	2.43	Higher at M6
	Sleep	High	RABGEF1P1	0.0466	0.845	-5.89	0.841	0.4	0.549	5.57	5.61	Higher at M6
	Sleep	High	CD86	0.0315	0.844	-5.89	0.841	0.4	0.549	4.29	4.32	Higher at M6
	Sleep	High	MAPKAPK5.AS1	0.0256	0.844	-5.89	0.84	0.401	0.55	2.99	3.01	Higher at M6
	Sleep	High	SURF1	-0.0283	-0.843	-5.89	-0.84	0.401	0.55	3.25	3.22	Higher at ED
	Sleep	High	ENSG00000274272	0.0472	0.843	-5.89	0.84	0.401	0.55	6.03	6.08	Higher at M6
	Sleep	High	ENSG00000289145	-0.0477	-0.843	-5.89	-0.84	0.401	0.55	1.82	1.78	Higher at ED
	Sleep	High	MARCHF6	0.0206	0.843	-5.89	0.839	0.401	0.55	7.42	7.44	Higher at M6
	Sleep	High	MTHFD2	0.0352	0.843	-5.89	0.84	0.401	0.55	4.06	4.1	Higher at M6
	Sleep	High	C5orf63	0.037	0.842	-5.89	0.839	0.402	0.55	2.33	2.37	Higher at M6
	Sleep	High	CYP2R1	0.036	0.842	-5.89	0.839	0.402	0.55	2.83	2.87	Higher at M6
	Sleep	High	EPCIP.AS1	0.0363	0.843	-5.89	0.839	0.401	0.55	2.94	2.98	Higher at M6
	Sleep	High	NFS1	0.0233	0.842	-5.89	0.839	0.401	0.55	3.07	3.09	Higher at M6
	Sleep	High	PRPF39	0.033	0.842	-5.89	0.839	0.402	0.55	3.9	3.93	Higher at M6
	Sleep	High	ENSG00000272599	0.0403	0.841	-5.9	0.837	0.403	0.551	1.65	1.68	Higher at M6
	Sleep	High	HDAC9	0.0327	0.84	-5.9	0.837	0.403	0.551	4.43	4.47	Higher at M6
	Sleep	High	SC5D	0.0331	0.84	-5.9	0.837	0.403	0.551	3.66	3.69	Higher at M6
	Sleep	High	TAPBP	-0.0341	-0.84	-5.9	-0.837	0.403	0.551	9	8.97	Higher at ED
	Sleep	High	ENSG00000288674	0.0662	0.84	-5.9	0.837	0.403	0.551	1.68	1.75	Higher at M6
	Sleep	High	MASTL	-0.0284	-0.84	-5.9	-0.836	0.403	0.552	2.97	2.95	Higher at ED
	Sleep	High	PGGHG	0.0391	0.839	-5.9	0.836	0.403	0.552	7.09	7.13	Higher at M6
	Sleep	High	LINC00881	-0.0247	-0.839	-5.9	-0.836	0.403	0.552	3.62	3.59	Higher at ED
	Sleep	High	AMDHD2	0.0279	0.839	-5.9	0.835	0.404	0.552	4.49	4.52	Higher at M6
	Sleep	High	ESS2	-0.0217	-0.839	-5.9	-0.835	0.404	0.552	4.13	4.11	Higher at ED
	Sleep	High	BRIP1	0.041	0.839	-5.9	0.835	0.404	0.552	1.94	1.98	Higher at M6
	Sleep	High	TCF12.DT	0.0304	0.838	-5.9	0.834	0.404	0.553	2.37	2.41	Higher at M6
	Sleep	High	ANKRD28	0.0294	0.838	-5.9	0.834	0.404	0.553	4.82	4.85	Higher at M6
	Sleep	High	CIAO1	0.0122	0.837	-5.9	0.834	0.404	0.553	5.75	5.76	Higher at M6
	Sleep	High	HPS4	0.0215	0.837	-5.9	0.834	0.404	0.553	5.24	5.27	Higher at M6
	Sleep	High	ZNF362	0.0273	0.837	-5.9	0.834	0.404	0.553	4.82	4.85	Higher at M6
	Sleep	High	EED	-0.0304	-0.837	-5.9	-0.833	0.405	0.553	3.71	3.68	Higher at ED
	Sleep	High	ENSG00000288748	-0.0378	-0.836	-5.9	-0.833	0.405	0.554	3.6	3.56	Higher at ED
	Sleep	High	ZNF599	0.0403	0.836	-5.9	0.832	0.405	0.554	1.81	1.85	Higher at M6
	Sleep	High	TCAIM	-0.0323	-0.836	-5.9	-0.832	0.405	0.554	3.39	3.36	Higher at ED
	Sleep	High	PURA	0.0268	0.836	-5.9	0.832	0.405	0.554	5.95	5.97	Higher at M6
	Sleep	High	ZNF213	-0.031	-0.836	-5.9	-0.832	0.405	0.554	4.42	4.39	Higher at ED
	Sleep	High	ACTR3B	0.0278	0.835	-5.9	0.832	0.406	0.554	2.61	2.64	Higher at M6
	Sleep	High	ENSG00000290556	-0.0562	-0.835	-5.9	-0.831	0.406	0.554	5.27	5.21	Higher at ED
	Sleep	High	RHEB	-0.0211	-0.835	-5.9	-0.831	0.406	0.554	3.77	3.75	Higher at ED
	Sleep	High	ATP13A3	0.025	0.834	-5.9	0.831	0.406	0.554	5.71	5.74	Higher at M6
	Sleep	High	CHP1	-0.0337	-0.834	-5.9	-0.831	0.406	0.554	6.21	6.17	Higher at ED
	Sleep	High	PARP4	-0.0219	-0.834	-5.9	-0.831	0.406	0.555	6.97	6.94	Higher at ED
	Sleep	High	RN7SL2	0.0674	0.834	-5.9	0.83	0.406	0.555	16.7	16.7	Higher at M6
	Sleep	High	ZNF821	0.0285	0.834	-5.9	0.83	0.406	0.555	2.19	2.22	Higher at M6
	Sleep	High	PDE12	0.018	0.833	-5.9	0.83	0.407	0.555	5.04	5.06	Higher at M6
	Sleep	High	SZRD1	-0.0163	-0.833	-5.9	-0.83	0.407	0.555	6.31	6.3	Higher at ED
	Sleep	High	CHST11	-0.0305	-0.833	-5.9	-0.83	0.407	0.555	7.28	7.25	Higher at ED
	Sleep	High	NPEPL1	-0.0309	-0.833	-5.9	-0.829	0.407	0.555	5.54	5.51	Higher at ED
	Sleep	High	CLOCK	0.0289	0.832	-5.9	0.829	0.407	0.555	4.29	4.32	Higher at M6
	Sleep	High	ZFAND3	-0.0388	-0.832	-5.9	-0.829	0.407	0.555	5.99	5.95	Higher at ED
	Sleep	High	NEFL	-0.0424	-0.832	-5.9	-0.829	0.407	0.556	1.86	1.81	Higher at ED
	Sleep	High	ZBTB14	0.0293	0.832	-5.9	0.828	0.407	0.556	4.12	4.15	Higher at M6
	Sleep	High	EIF4A1	0.019	0.832	-5.9	0.828	0.407	0.556	6.98	7	Higher at M6
	Sleep	High	PGM3	0.0275	0.832	-5.9	0.828	0.408	0.556	4.03	4.06	Higher at M6
	Sleep	High	CENPC	-0.0247	-0.832	-5.9	-0.828	0.408	0.556	5.13	5.11	Higher at ED
	Sleep	High	SCCPDH	-0.0341	-0.831	-5.9	-0.828	0.408	0.556	1.99	1.96	Higher at ED
	Sleep	High	SNHG31	-0.0568	-0.831	-5.9	-0.827	0.408	0.556	3.68	3.62	Higher at ED
	Sleep	High	SIT1	0.0301	0.83	-5.9	0.827	0.408	0.557	4.02	4.05	Higher at M6
	Sleep	High	ZGPAT	0.023	0.83	-5.9	0.827	0.408	0.557	4.9	4.93	Higher at M6
	Sleep	High	TFAM	-0.0338	-0.83	-5.9	-0.826	0.409	0.557	4.16	4.12	Higher at ED
	Sleep	High	DHX35	0.0244	0.83	-5.9	0.826	0.409	0.557	3.09	3.12	Higher at M6
	Sleep	High	PIK3C2A	-0.0246	-0.829	-5.9	-0.826	0.409	0.557	5.21	5.19	Higher at ED
	Sleep	High	BRMS1	-0.0223	-0.829	-5.91	-0.826	0.409	0.557	4.24	4.22	Higher at ED
	Sleep	High	PPP1R12C	0.0216	0.829	-5.9	0.826	0.409	0.557	6.31	6.33	Higher at M6
	Sleep	High	PRPSAP2	0.0226	0.829	-5.9	0.826	0.409	0.557	3.47	3.5	Higher at M6
	Sleep	High	ICOS	0.0422	0.829	-5.9	0.825	0.409	0.557	3.19	3.24	Higher at M6
	Sleep	High	ENOX2	0.0199	0.828	-5.91	0.825	0.409	0.557	3.09	3.11	Higher at M6
	Sleep	High	ENSG00000291228	0.0316	0.828	-5.91	0.825	0.409	0.557	3.9	3.94	Higher at M6
	Sleep	High	METTL2A	0.0249	0.828	-5.91	0.825	0.409	0.557	3.11	3.14	Higher at M6
	Sleep	High	ZC3H12B	0.0381	0.828	-5.91	0.825	0.409	0.557	2.33	2.37	Higher at M6
	Sleep	High	NELL2	0.0365	0.828	-5.91	0.825	0.41	0.557	5.33	5.36	Higher at M6
	Sleep	High	RNF121	0.0259	0.828	-5.91	0.825	0.41	0.557	2.83	2.86	Higher at M6
	Sleep	High	TGFBI	0.0285	0.828	-5.91	0.825	0.41	0.557	6.24	6.27	Higher at M6
	Sleep	High	AQP3	0.032	0.828	-5.91	0.824	0.41	0.558	5.1	5.13	Higher at M6
	Sleep	High	RPL36	-0.0372	-0.828	-5.91	-0.824	0.41	0.558	7.58	7.54	Higher at ED
	Sleep	High	AP4M1	0.0274	0.827	-5.91	0.824	0.41	0.558	2.16	2.19	Higher at M6
	Sleep	High	C1RL.AS1	-0.0306	-0.828	-5.91	-0.824	0.41	0.558	4.46	4.43	Higher at ED
	Sleep	High	CPED1	-0.0413	-0.827	-5.91	-0.824	0.41	0.558	2.54	2.5	Higher at ED
	Sleep	High	GLS	0.0282	0.827	-5.91	0.823	0.41	0.558	6.07	6.09	Higher at M6
	Sleep	High	ENSG00000291078	-0.0288	-0.826	-5.91	-0.823	0.41	0.558	3.01	2.98	Higher at ED
	Sleep	High	HNRNPK	-0.0248	-0.826	-5.91	-0.823	0.41	0.558	8.33	8.3	Higher at ED
	Sleep	High	TSFM	-0.0279	-0.826	-5.91	-0.823	0.411	0.558	2.82	2.79	Higher at ED
	Sleep	High	WDR83	0.0306	0.826	-5.91	0.823	0.411	0.558	1.99	2.03	Higher at M6
	Sleep	High	TAP2	0.0288	0.826	-5.91	0.822	0.411	0.558	7.17	7.2	Higher at M6
	Sleep	High	PEX5	-0.0224	-0.826	-5.91	-0.822	0.411	0.558	3.39	3.37	Higher at ED
	Sleep	High	ROCK2	-0.0275	-0.826	-5.91	-0.822	0.411	0.558	5.21	5.19	Higher at ED
	Sleep	High	ENSG00000287265	-0.0257	-0.825	-5.91	-0.822	0.411	0.559	2.87	2.84	Higher at ED
	Sleep	High	TAGAP	-0.0287	-0.825	-5.91	-0.822	0.411	0.559	8.32	8.3	Higher at ED
	Sleep	High	JAG1	0.0346	0.825	-5.91	0.821	0.411	0.559	2.22	2.26	Higher at M6
	Sleep	High	CRTC2	0.0362	0.825	-5.91	0.821	0.411	0.559	6.32	6.35	Higher at M6
	Sleep	High	NEIL2	0.0316	0.825	-5.91	0.821	0.411	0.559	2.57	2.6	Higher at M6
	Sleep	High	BACE1	0.0366	0.824	-5.91	0.821	0.412	0.559	2.03	2.07	Higher at M6
	Sleep	High	MARCHF1	-0.0369	-0.824	-5.91	-0.821	0.412	0.559	5.87	5.83	Higher at ED
	Sleep	High	CBX4	-0.0217	-0.824	-5.91	-0.82	0.412	0.559	5.84	5.82	Higher at ED
	Sleep	High	MRRF	0.0243	0.823	-5.91	0.82	0.412	0.56	3.85	3.87	Higher at M6
	Sleep	High	NSD1	-0.0154	-0.823	-5.91	-0.82	0.412	0.56	7.5	7.48	Higher at ED
	Sleep	High	LINC02762	-0.0337	-0.823	-5.91	-0.819	0.413	0.56	2.76	2.73	Higher at ED
	Sleep	High	CMSS1	-0.0351	-0.822	-5.91	-0.819	0.413	0.56	2.16	2.13	Higher at ED
	Sleep	High	IFT80	-0.04	-0.822	-5.91	-0.819	0.413	0.56	3.19	3.15	Higher at ED
	Sleep	High	TC2N	0.037	0.822	-5.91	0.819	0.413	0.56	6.23	6.27	Higher at M6
	Sleep	High	ZFAND5	-0.026	-0.822	-5.91	-0.819	0.413	0.56	7.12	7.09	Higher at ED
	Sleep	High	HNMT	-0.061	-0.822	-5.91	-0.818	0.413	0.56	2.34	2.28	Higher at ED
	Sleep	High	ARPC1A	-0.0225	-0.821	-5.91	-0.818	0.413	0.561	4.36	4.34	Higher at ED
	Sleep	High	MSANTD7	-0.0175	-0.821	-5.91	-0.818	0.413	0.561	4	3.98	Higher at ED
	Sleep	High	WASH6P	0.0254	0.821	-5.91	0.818	0.414	0.561	4.2	4.22	Higher at M6
	Sleep	High	CAAP1	0.0284	0.82	-5.91	0.817	0.414	0.561	3.01	3.04	Higher at M6
	Sleep	High	ENSG00000268173	-0.117	-0.82	-5.91	-0.817	0.414	0.562	2.36	2.23	Higher at ED
	Sleep	High	CD48	-0.0382	-0.82	-5.91	-0.817	0.414	0.562	6.25	6.21	Higher at ED
	Sleep	High	ZNF784	-0.0396	-0.82	-5.91	-0.816	0.414	0.562	1.71	1.67	Higher at ED
	Sleep	High	OTUD7A	0.0333	0.819	-5.91	0.815	0.415	0.562	2.81	2.84	Higher at M6
	Sleep	High	WNT7A	0.0454	0.819	-5.91	0.815	0.415	0.562	2.15	2.2	Higher at M6
	Sleep	High	MICAL1	0.0288	0.818	-5.91	0.815	0.415	0.563	6.48	6.5	Higher at M6
	Sleep	High	NOP53	0.0266	0.818	-5.91	0.815	0.415	0.563	7.71	7.74	Higher at M6
	Sleep	High	CAMTA1	0.0236	0.817	-5.91	0.814	0.416	0.563	3.05	3.08	Higher at M6
	Sleep	High	ERLEC1	-0.0268	-0.816	-5.92	-0.813	0.416	0.564	4.33	4.3	Higher at ED
	Sleep	High	HIF1AN	-0.0174	-0.816	-5.92	-0.813	0.416	0.564	6.58	6.56	Higher at ED
	Sleep	High	KCNQ1OT1	-0.0425	-0.816	-5.92	-0.813	0.416	0.564	5.34	5.29	Higher at ED
	Sleep	High	MRPS31	-0.0381	-0.816	-5.92	-0.813	0.416	0.564	2.92	2.88	Higher at ED
	Sleep	High	FBXL9P	-0.0394	-0.816	-5.92	-0.812	0.417	0.564	2.09	2.06	Higher at ED
	Sleep	High	ZC3H3	-0.0345	-0.815	-5.92	-0.812	0.417	0.564	5.43	5.39	Higher at ED
	Sleep	High	PECR	-0.0262	-0.815	-5.92	-0.812	0.417	0.564	2.68	2.65	Higher at ED
	Sleep	High	NXPE3	-0.014	-0.815	-5.92	-0.811	0.417	0.565	5.58	5.57	Higher at ED
	Sleep	High	FMO5	0.0306	0.815	-5.92	0.811	0.417	0.565	1.98	2.01	Higher at M6
	Sleep	High	SHQ1	0.0237	0.814	-5.92	0.811	0.417	0.565	3.03	3.06	Higher at M6
	Sleep	High	CLTB	-0.0281	-0.814	-5.92	-0.811	0.418	0.565	4.4	4.37	Higher at ED
	Sleep	High	TNKS2	-0.017	-0.814	-5.92	-0.81	0.418	0.565	6.38	6.36	Higher at ED
	Sleep	High	ENSG00000288794	0.0524	0.814	-5.92	0.81	0.418	0.565	1.77	1.83	Higher at M6
	Sleep	High	LINC02446	-0.0494	-0.813	-5.92	-0.81	0.418	0.566	2.94	2.91	Higher at ED
	Sleep	High	TRIM37	-0.0192	-0.813	-5.92	-0.809	0.418	0.566	4.08	4.06	Higher at ED
	Sleep	High	BCL7C	0.0296	0.813	-5.92	0.809	0.418	0.566	3.1	3.13	Higher at M6
	Sleep	High	ZRANB1	0.0382	0.812	-5.92	0.809	0.418	0.566	5.74	5.78	Higher at M6
	Sleep	High	BTG1	-0.0223	-0.812	-5.92	-0.809	0.419	0.566	8.46	8.43	Higher at ED
	Sleep	High	ENSG00000250575	-0.0862	-0.812	-5.92	-0.809	0.419	0.566	3.58	3.49	Higher at ED
	Sleep	High	MTAP	0.0224	0.811	-5.92	0.808	0.419	0.567	4.37	4.39	Higher at M6
	Sleep	High	ZKSCAN2.DT	0.0313	0.811	-5.92	0.807	0.419	0.567	3.57	3.6	Higher at M6
	Sleep	High	GFM2	0.0325	0.81	-5.92	0.807	0.42	0.567	2.86	2.89	Higher at M6
	Sleep	High	DCUN1D2	-0.0201	-0.81	-5.92	-0.807	0.42	0.567	3.23	3.21	Higher at ED
	Sleep	High	RPSA2	-0.0483	-0.81	-5.92	-0.807	0.42	0.567	6.18	6.12	Higher at ED
	Sleep	High	PRP4K	0.0216	0.81	-5.92	0.806	0.42	0.567	6.59	6.61	Higher at M6
	Sleep	High	PRICKLE3	0.0257	0.809	-5.92	0.806	0.42	0.568	3.26	3.28	Higher at M6
	Sleep	High	RPGRIP1L	0.0362	0.809	-5.92	0.806	0.42	0.568	1.91	1.95	Higher at M6
	Sleep	High	ENSG00000276337	0.0445	0.809	-5.92	0.806	0.421	0.568	1.66	1.7	Higher at M6
	Sleep	High	PPP1R9B	0.0419	0.809	-5.92	0.805	0.421	0.568	8.09	8.13	Higher at M6
	Sleep	High	METTL25B	0.0272	0.809	-5.92	0.805	0.421	0.568	2.82	2.84	Higher at M6
	Sleep	High	PSMD5	0.0198	0.808	-5.92	0.805	0.421	0.568	4.13	4.15	Higher at M6
	Sleep	High	NSMCE4A	0.032	0.808	-5.92	0.805	0.421	0.568	3.71	3.74	Higher at M6
	Sleep	High	ZBTB25	0.0261	0.808	-5.92	0.804	0.421	0.569	5.53	5.56	Higher at M6
	Sleep	High	ENSG00000261094	-0.0291	-0.807	-5.92	-0.804	0.421	0.569	2.15	2.12	Higher at ED
	Sleep	High	C10orf95.AS1	0.029	0.807	-5.92	0.804	0.422	0.569	4.27	4.3	Higher at M6
	Sleep	High	DBT	0.0199	0.807	-5.92	0.804	0.422	0.569	4.1	4.12	Higher at M6
	Sleep	High	NUP133	0.0209	0.807	-5.92	0.804	0.422	0.569	4.41	4.43	Higher at M6
	Sleep	High	PPP1CC	-0.0258	-0.807	-5.92	-0.804	0.422	0.569	5.92	5.89	Higher at ED
	Sleep	High	NMT2	0.0257	0.806	-5.92	0.803	0.422	0.569	3.96	3.99	Higher at M6
	Sleep	High	MDM1	0.0246	0.806	-5.92	0.803	0.422	0.569	3.61	3.64	Higher at M6
	Sleep	High	NOP58	-0.0354	-0.806	-5.92	-0.803	0.422	0.569	4.13	4.1	Higher at ED
	Sleep	High	SAYSD1	-0.0281	-0.806	-5.92	-0.803	0.422	0.569	3.65	3.62	Higher at ED
	Sleep	High	TMA16	0.0297	0.806	-5.92	0.803	0.422	0.569	2.79	2.82	Higher at M6
	Sleep	High	RPL31	-0.0865	-0.806	-5.92	-0.802	0.422	0.57	5.15	5.06	Higher at ED
	Sleep	High	MDH1	-0.0339	-0.805	-5.92	-0.802	0.423	0.57	3.47	3.44	Higher at ED
	Sleep	High	UBE2S	0.0317	0.805	-5.92	0.802	0.423	0.57	3.35	3.38	Higher at M6
	Sleep	High	GPN1	0.0273	0.804	-5.92	0.801	0.423	0.57	3.1	3.12	Higher at M6
	Sleep	High	SRSF3	-0.0189	-0.805	-5.92	-0.801	0.423	0.57	6.76	6.74	Higher at ED
	Sleep	High	TXNDC11	0.0217	0.804	-5.92	0.801	0.423	0.57	4.85	4.88	Higher at M6
	Sleep	High	ENSG00000291124	-0.024	-0.804	-5.92	-0.801	0.423	0.571	2.82	2.79	Higher at ED
	Sleep	High	KRIT1	0.0201	0.804	-5.92	0.8	0.424	0.571	5.84	5.86	Higher at M6
	Sleep	High	RBBP8	-0.0439	-0.804	-5.92	-0.8	0.423	0.571	2.35	2.3	Higher at ED
	Sleep	High	TMEM9B.AS1	0.0306	0.803	-5.92	0.8	0.424	0.571	3.73	3.76	Higher at M6
	Sleep	High	PPP1CB	-0.0408	-0.803	-5.92	-0.8	0.424	0.571	7.28	7.25	Higher at ED
	Sleep	High	RCC1L	0.0245	0.803	-5.93	0.8	0.424	0.571	3.64	3.66	Higher at M6
	Sleep	High	MBTPS2	-0.0275	-0.803	-5.93	-0.8	0.424	0.571	2.91	2.88	Higher at ED
	Sleep	High	ANXA1	-0.054	-0.803	-5.93	-0.8	0.424	0.571	5.95	5.89	Higher at ED
	Sleep	High	CMTR2	0.0402	0.803	-5.93	0.799	0.424	0.571	4.19	4.23	Higher at M6
	Sleep	High	NFYC.AS1	-0.0342	-0.802	-5.93	-0.799	0.424	0.571	2.38	2.35	Higher at ED
	Sleep	High	COMMD4	0.0289	0.802	-5.93	0.799	0.424	0.571	2.54	2.56	Higher at M6
	Sleep	High	LINC01963	-0.0247	-0.802	-5.93	-0.799	0.424	0.571	3.2	3.17	Higher at ED
	Sleep	High	COX18	-0.0295	-0.802	-5.93	-0.799	0.424	0.571	3.48	3.45	Higher at ED
	Sleep	High	FSBP	-0.0434	-0.802	-5.93	-0.799	0.424	0.571	1.91	1.87	Higher at ED
	Sleep	High	ZNF273	-0.0528	-0.802	-5.93	-0.799	0.425	0.571	2	1.95	Higher at ED
	Sleep	High	BATF	0.0305	0.802	-5.93	0.798	0.425	0.571	2.77	2.8	Higher at M6
	Sleep	High	MED27	0.0228	0.801	-5.93	0.798	0.425	0.571	3.12	3.15	Higher at M6
	Sleep	High	PDXP	0.0413	0.801	-5.93	0.798	0.425	0.571	1.91	1.96	Higher at M6
	Sleep	High	CMTM7	0.0155	0.801	-5.93	0.798	0.425	0.572	5.1	5.11	Higher at M6
	Sleep	High	MAK16	-0.0295	-0.801	-5.93	-0.798	0.425	0.572	3.48	3.45	Higher at ED
	Sleep	High	POLR2M	-0.0405	-0.801	-5.93	-0.798	0.425	0.572	4.25	4.21	Higher at ED
	Sleep	High	LINC01588	0.0303	0.801	-5.93	0.797	0.425	0.572	4.91	4.94	Higher at M6
	Sleep	High	PLK1	0.041	0.8	-5.93	0.797	0.425	0.572	1.76	1.8	Higher at M6
	Sleep	High	LINC02352	-0.0369	-0.8	-5.93	-0.797	0.426	0.572	3.42	3.39	Higher at ED
	Sleep	High	TBC1D22A	-0.0248	-0.8	-5.93	-0.797	0.426	0.572	6.19	6.16	Higher at ED
	Sleep	High	GVQW3	0.0319	0.799	-5.93	0.796	0.426	0.572	3.55	3.59	Higher at M6
	Sleep	High	PHF6	-0.0324	-0.799	-5.93	-0.796	0.426	0.572	4.38	4.35	Higher at ED
	Sleep	High	IGLV1.51	0.0748	0.799	-5.93	0.796	0.426	0.573	2.06	2.13	Higher at M6
	Sleep	High	STARD3NL	-0.0281	-0.799	-5.93	-0.796	0.426	0.573	3.36	3.33	Higher at ED
	Sleep	High	NFX1	0.0167	0.799	-5.93	0.795	0.426	0.573	5.59	5.61	Higher at M6
	Sleep	High	POLR1HASP	0.0201	0.798	-5.93	0.795	0.426	0.573	5.22	5.24	Higher at M6
	Sleep	High	ENSG00000266965	0.0402	0.798	-5.93	0.795	0.427	0.573	1.89	1.93	Higher at M6
	Sleep	High	C12orf43	0.0225	0.798	-5.93	0.795	0.427	0.573	3.32	3.34	Higher at M6
	Sleep	High	ZFP30	-0.053	-0.797	-5.93	-0.794	0.427	0.574	2.38	2.33	Higher at ED
	Sleep	High	ENSG00000267481	0.0401	0.797	-5.93	0.794	0.427	0.574	2	2.04	Higher at M6
	Sleep	High	CBY1	0.0316	0.796	-5.93	0.793	0.428	0.574	1.77	1.8	Higher at M6
	Sleep	High	TYK2	-0.029	-0.796	-5.93	-0.793	0.428	0.574	7.44	7.41	Higher at ED
	Sleep	High	MIA3	-0.0182	-0.796	-5.93	-0.793	0.428	0.574	6.01	5.99	Higher at ED
	Sleep	High	UFC1	-0.0265	-0.796	-5.93	-0.792	0.428	0.575	3.75	3.72	Higher at ED
	Sleep	High	POU2F1	0.0209	0.795	-5.93	0.792	0.428	0.575	5.73	5.75	Higher at M6
	Sleep	High	S100Z	-0.0389	-0.795	-5.93	-0.792	0.428	0.575	1.69	1.67	Higher at ED
	Sleep	High	ASAP1	-0.0384	-0.795	-5.93	-0.792	0.429	0.575	7.54	7.5	Higher at ED
	Sleep	High	TMEM276	0.0329	0.795	-5.93	0.791	0.429	0.575	1.96	1.98	Higher at M6
	Sleep	High	JRK	0.0271	0.794	-5.93	0.791	0.429	0.575	5.4	5.43	Higher at M6
	Sleep	High	MIOS	-0.0316	-0.794	-5.93	-0.791	0.429	0.575	3.78	3.75	Higher at ED
	Sleep	High	ZFP92	0.0351	0.794	-5.93	0.791	0.429	0.575	1.85	1.88	Higher at M6
	Sleep	High	ZNFX1	-0.0313	-0.794	-5.93	-0.791	0.429	0.575	7.68	7.64	Higher at ED
	Sleep	High	TMEM40	0.0549	0.793	-5.93	0.79	0.43	0.576	1.81	1.86	Higher at M6
	Sleep	High	DEFA3	0.0816	0.792	-5.93	0.789	0.43	0.576	2.53	2.58	Higher at M6
	Sleep	High	EEF1B2	-0.0601	-0.792	-5.93	-0.789	0.43	0.576	4.57	4.51	Higher at ED
	Sleep	High	ENSG00000286388	-0.0352	-0.792	-5.93	-0.789	0.43	0.576	2.04	2	Higher at ED
	Sleep	High	ZNF184	-0.0514	-0.792	-5.93	-0.789	0.43	0.576	2.69	2.64	Higher at ED
	Sleep	High	FURIN	0.0506	0.792	-5.93	0.789	0.43	0.576	8.05	8.09	Higher at M6
	Sleep	High	MAL	0.0343	0.792	-5.93	0.789	0.43	0.576	4.03	4.06	Higher at M6
	Sleep	High	ZFHX3.AS1	-0.0363	-0.792	-5.93	-0.789	0.43	0.576	1.79	1.75	Higher at ED
	Sleep	High	FUT8	0.0249	0.792	-5.93	0.789	0.43	0.576	4.03	4.06	Higher at M6
	Sleep	High	YARS2	0.0287	0.792	-5.93	0.788	0.43	0.577	3.12	3.15	Higher at M6
	Sleep	High	GOSR2	0.0202	0.791	-5.93	0.788	0.431	0.577	5.92	5.94	Higher at M6
	Sleep	High	LINC00937	-0.0539	-0.791	-5.93	-0.788	0.431	0.577	3.46	3.42	Higher at ED
	Sleep	High	MLX	-0.0208	-0.791	-5.93	-0.788	0.431	0.577	5.47	5.45	Higher at ED
	Sleep	High	CCT8	-0.0207	-0.791	-5.93	-0.788	0.431	0.577	5.26	5.24	Higher at ED
	Sleep	High	CLK3	-0.0188	-0.791	-5.93	-0.788	0.431	0.577	6.87	6.85	Higher at ED
	Sleep	High	ANKRD50	-0.0329	-0.79	-5.93	-0.787	0.431	0.577	3.87	3.83	Higher at ED
	Sleep	High	FAM168B	0.0193	0.79	-5.93	0.787	0.431	0.577	5.92	5.94	Higher at M6
	Sleep	High	STRAP	0.0292	0.79	-5.93	0.787	0.431	0.577	4.67	4.7	Higher at M6
	Sleep	High	LIN7C	-0.035	-0.79	-5.94	-0.787	0.431	0.577	4.63	4.6	Higher at ED
	Sleep	High	RMRP	-0.0569	-0.79	-5.94	-0.787	0.431	0.577	11.4	11.3	Higher at ED
	Sleep	High	STYX	-0.0311	-0.79	-5.94	-0.787	0.431	0.577	5.17	5.14	Higher at ED
	Sleep	High	TMEM64	0.0279	0.79	-5.94	0.787	0.431	0.577	3.3	3.32	Higher at M6
	Sleep	High	RINT1	0.0222	0.79	-5.94	0.787	0.431	0.577	3.29	3.31	Higher at M6
	Sleep	High	B3GLCT	0.0347	0.79	-5.94	0.786	0.432	0.577	1.8	1.83	Higher at M6
	Sleep	High	COG3	-0.0186	-0.789	-5.94	-0.786	0.432	0.577	4.62	4.61	Higher at ED
	Sleep	High	RABEP1	-0.0201	-0.789	-5.94	-0.786	0.432	0.578	5.61	5.59	Higher at ED
	Sleep	High	BTAF1	0.0256	0.789	-5.94	0.785	0.432	0.578	6.38	6.4	Higher at M6
	Sleep	High	PAWR	-0.0352	-0.788	-5.94	-0.785	0.432	0.578	2.49	2.46	Higher at ED
	Sleep	High	H2BC7	0.044	0.788	-5.94	0.785	0.433	0.578	4.06	4.1	Higher at M6
	Sleep	High	TRAPPC3	0.0196	0.788	-5.94	0.785	0.433	0.578	3.69	3.71	Higher at M6
	Sleep	High	CASTOR2	0.0403	0.788	-5.94	0.784	0.433	0.578	4.5	4.54	Higher at M6
	Sleep	High	TCTN3	0.0225	0.787	-5.94	0.784	0.433	0.579	3.55	3.57	Higher at M6
	Sleep	High	HIRA	-0.0294	-0.787	-5.94	-0.784	0.433	0.579	5.15	5.12	Higher at ED
	Sleep	High	ATP8A1	-0.0318	-0.786	-5.94	-0.783	0.433	0.579	5.94	5.91	Higher at ED
	Sleep	High	ALG2	0.0212	0.786	-5.94	0.782	0.434	0.579	3.83	3.85	Higher at M6
	Sleep	High	ANKRA2	-0.0294	-0.786	-5.94	-0.782	0.434	0.579	3.21	3.18	Higher at ED
	Sleep	High	ENSG00000303858	-0.0703	-0.786	-5.94	-0.783	0.434	0.579	7.07	7	Higher at ED
	Sleep	High	MRPS35	-0.0301	-0.786	-5.94	-0.783	0.434	0.579	2.99	2.96	Higher at ED
	Sleep	High	PPM1A	0.0465	0.786	-5.94	0.783	0.434	0.579	7.45	7.5	Higher at M6
	Sleep	High	ZNF266	0.0233	0.786	-5.94	0.783	0.434	0.579	4.78	4.81	Higher at M6
	Sleep	High	NFIC	-0.0469	-0.785	-5.94	-0.782	0.434	0.58	6.28	6.23	Higher at ED
	Sleep	High	SLC37A2	0.0301	0.785	-5.94	0.782	0.434	0.58	3.95	3.99	Higher at M6
	Sleep	High	USP18	0.0588	0.785	-5.94	0.782	0.434	0.58	1.76	1.87	Higher at M6
	Sleep	High	ENSG00000286431	0.0396	0.785	-5.94	0.782	0.434	0.58	2.01	2.06	Higher at M6
	Sleep	High	MGAT4A	0.0238	0.785	-5.94	0.782	0.434	0.58	6.5	6.52	Higher at M6
	Sleep	High	POLR2J4	0.0371	0.785	-5.94	0.782	0.434	0.58	6.1	6.14	Higher at M6
	Sleep	High	PTPN23.DT	0.0363	0.784	-5.94	0.781	0.435	0.58	1.88	1.92	Higher at M6
	Sleep	High	PVR	0.0268	0.784	-5.94	0.781	0.435	0.58	3.89	3.92	Higher at M6
	Sleep	High	SGTA	0.0179	0.784	-5.94	0.781	0.435	0.58	5.19	5.21	Higher at M6
	Sleep	High	ARHGEF10L	0.0359	0.784	-5.94	0.781	0.435	0.58	3.94	3.97	Higher at M6
	Sleep	High	PRMT6	0.0283	0.784	-5.94	0.781	0.435	0.58	3.47	3.5	Higher at M6
	Sleep	High	ENC1	-0.0314	-0.783	-5.94	-0.78	0.435	0.581	3.86	3.85	Higher at ED
	Sleep	High	LANCL1	0.0307	0.783	-5.94	0.78	0.436	0.581	4.15	4.18	Higher at M6
	Sleep	High	PNRC1	-0.0237	-0.783	-5.94	-0.78	0.436	0.581	8.56	8.54	Higher at ED
	Sleep	High	RAD1	-0.031	-0.782	-5.94	-0.779	0.436	0.581	3.1	3.07	Higher at ED
	Sleep	High	CMTR1	0.023	0.782	-5.94	0.779	0.436	0.581	5.07	5.09	Higher at M6
	Sleep	High	ATMIN	0.0191	0.781	-5.94	0.778	0.437	0.582	4.97	4.99	Higher at M6
	Sleep	High	ENSG00000280033	-0.0449	-0.778	-5.95	-0.776	0.438	0.583	1.79	1.75	Higher at ED
	Sleep	High	SCAI	0.0272	0.779	-5.94	0.776	0.438	0.583	4.05	4.08	Higher at M6
	Sleep	High	EIPR1	0.0189	0.779	-5.94	0.776	0.438	0.583	3.3	3.32	Higher at M6
	Sleep	High	COPB2	-0.0188	-0.778	-5.94	-0.775	0.439	0.584	6.41	6.39	Higher at ED
	Sleep	High	LRRC58	0.0314	0.778	-5.95	0.775	0.439	0.584	4.95	4.98	Higher at M6
	Sleep	High	FTX	0.024	0.777	-5.94	0.774	0.439	0.584	7.3	7.33	Higher at M6
	Sleep	High	TRBV29.1	0.0422	0.777	-5.94	0.774	0.439	0.584	2.05	2.09	Higher at M6
	Sleep	High	ENSG00000279996	-0.0622	-0.777	-5.95	-0.774	0.439	0.585	1.74	1.68	Higher at ED
	Sleep	High	ENSG00000289750	0.108	0.777	-5.95	0.773	0.439	0.585	1.54	1.65	Higher at M6
	Sleep	High	ITGAE	0.0273	0.776	-5.95	0.773	0.439	0.585	2.24	2.26	Higher at M6
	Sleep	High	PRPS2	0.0256	0.776	-5.95	0.773	0.439	0.585	3.52	3.55	Higher at M6
	Sleep	High	TAB3	-0.0218	-0.776	-5.95	-0.773	0.439	0.585	5.96	5.94	Higher at ED
	Sleep	High	CD3G	0.0304	0.776	-5.95	0.773	0.439	0.585	6.04	6.06	Higher at M6
	Sleep	High	ZNF431	-0.0285	-0.776	-5.95	-0.773	0.44	0.585	4.91	4.88	Higher at ED
	Sleep	High	NCK2	0.0184	0.775	-5.95	0.772	0.44	0.585	5.89	5.91	Higher at M6
	Sleep	High	GTF2IRD2	0.0313	0.775	-5.95	0.772	0.44	0.585	3.54	3.57	Higher at M6
	Sleep	High	ENSG00000234292	-0.0703	-0.775	-5.95	-0.772	0.44	0.585	3.09	3.02	Higher at ED
	Sleep	High	GHRL	-0.037	-0.775	-5.95	-0.772	0.44	0.585	1.82	1.77	Higher at ED
	Sleep	High	STAT1	-0.0353	-0.775	-5.95	-0.772	0.44	0.586	8.24	8.2	Higher at ED
	Sleep	High	FAM50B	0.0287	0.774	-5.95	0.772	0.44	0.586	2.61	2.64	Higher at M6
	Sleep	High	TMX3	-0.0448	-0.774	-5.95	-0.771	0.441	0.586	4.34	4.29	Higher at ED
	Sleep	High	BSDC1	0.0154	0.774	-5.95	0.771	0.441	0.586	5.99	6.01	Higher at M6
	Sleep	High	APOBR	-0.0587	-0.774	-5.95	-0.771	0.441	0.586	7.61	7.55	Higher at ED
	Sleep	High	OXLD1	-0.0304	-0.774	-5.95	-0.771	0.441	0.586	3.66	3.64	Higher at ED
	Sleep	High	HSP90AA1	-0.054	-0.773	-5.95	-0.77	0.441	0.586	6.95	6.9	Higher at ED
	Sleep	High	TMED2.DT	-0.0323	-0.773	-5.95	-0.77	0.441	0.586	2.73	2.7	Higher at ED
	Sleep	High	AKT1	-0.024	-0.773	-5.95	-0.77	0.441	0.587	6.9	6.87	Higher at ED
	Sleep	High	RFC1	0.0233	0.773	-5.95	0.77	0.442	0.587	4.84	4.86	Higher at M6
	Sleep	High	RPS3A	-0.0998	-0.773	-5.95	-0.769	0.442	0.587	5.26	5.15	Higher at ED
	Sleep	High	CYB5RL	0.0303	0.772	-5.95	0.769	0.442	0.587	3.16	3.19	Higher at M6
	Sleep	High	GARS1.DT	-0.0193	-0.772	-5.95	-0.769	0.442	0.587	7.31	7.29	Higher at ED
	Sleep	High	TPRA1	0.0208	0.772	-5.95	0.769	0.442	0.587	3.72	3.74	Higher at M6
	Sleep	High	ENSG00000258634	-0.0301	-0.772	-5.95	-0.769	0.442	0.587	2.91	2.87	Higher at ED
	Sleep	High	OSGEPL1	0.0381	0.771	-5.95	0.768	0.442	0.587	1.79	1.83	Higher at M6
	Sleep	High	IGLC1	0.0953	0.771	-5.95	0.768	0.442	0.587	3.21	3.33	Higher at M6
	Sleep	High	ST3GAL5	0.0188	0.771	-5.95	0.768	0.442	0.587	5.11	5.13	Higher at M6
	Sleep	High	ENSG00000272977	0.0423	0.771	-5.95	0.768	0.443	0.588	1.8	1.83	Higher at M6
	Sleep	High	CEACAM21	-0.0207	-0.771	-5.95	-0.768	0.443	0.588	3.25	3.23	Higher at ED
	Sleep	High	PRNP	0.0169	0.771	-5.95	0.768	0.443	0.588	4.99	5.01	Higher at M6
	Sleep	High	ENSG00000280614	0.0835	0.771	-5.95	0.767	0.443	0.588	7.36	7.37	Higher at M6
	Sleep	High	NUDT1	0.036	0.77	-5.95	0.767	0.443	0.588	2.09	2.12	Higher at M6
	Sleep	High	ENSG00000279696	0.0293	0.77	-5.95	0.767	0.443	0.588	2.37	2.41	Higher at M6
	Sleep	High	ENSG00000287978	-0.0366	-0.77	-5.95	-0.767	0.443	0.588	1.45	1.41	Higher at ED
	Sleep	High	LBHD1	0.0307	0.77	-5.95	0.767	0.443	0.588	2.78	2.81	Higher at M6
	Sleep	High	NCLN	-0.0264	-0.77	-5.95	-0.767	0.443	0.588	5.22	5.2	Higher at ED
	Sleep	High	POT1	-0.039	-0.77	-5.95	-0.767	0.443	0.588	3.13	3.09	Higher at ED
	Sleep	High	ZC3H18	0.0398	0.769	-5.95	0.766	0.443	0.588	6.08	6.12	Higher at M6
	Sleep	High	USP38.DT	-0.0421	-0.769	-5.95	-0.766	0.444	0.589	1.75	1.7	Higher at ED
	Sleep	High	NACC1	-0.0347	-0.768	-5.95	-0.765	0.444	0.589	5.47	5.43	Higher at ED
	Sleep	High	SYNE3	0.0311	0.768	-5.95	0.765	0.444	0.589	7.1	7.14	Higher at M6
	Sleep	High	PPA2	-0.0276	-0.768	-5.95	-0.765	0.444	0.589	2.87	2.84	Higher at ED
	Sleep	High	RNF139.DT	0.0281	0.768	-5.95	0.765	0.444	0.589	2.26	2.29	Higher at M6
	Sleep	High	POFUT2	-0.0229	-0.768	-5.95	-0.765	0.445	0.589	4.03	4	Higher at ED
	Sleep	High	OR51R1P	-0.0641	-0.767	-5.95	-0.764	0.445	0.59	1.76	1.73	Higher at ED
	Sleep	High	DTWD2	0.0323	0.767	-5.95	0.764	0.445	0.59	2.36	2.39	Higher at M6
	Sleep	High	TIMM23	0.0258	0.767	-5.95	0.764	0.445	0.59	3.42	3.44	Higher at M6
	Sleep	High	WBP2	0.0506	0.767	-5.95	0.764	0.445	0.59	8.26	8.31	Higher at M6
	Sleep	High	CCT5	-0.0211	-0.766	-5.95	-0.763	0.445	0.59	5.9	5.88	Higher at ED
	Sleep	High	ZBTB49	0.0185	0.766	-5.95	0.763	0.445	0.59	3.36	3.38	Higher at M6
	Sleep	High	IRAK2	0.033	0.765	-5.95	0.762	0.446	0.591	2.77	2.8	Higher at M6
	Sleep	High	LINC00944	0.0354	0.765	-5.95	0.762	0.446	0.591	3.26	3.32	Higher at M6
	Sleep	High	NUDC	0.0272	0.765	-5.95	0.762	0.446	0.591	4.95	4.98	Higher at M6
	Sleep	High	ASTN2	-0.0374	-0.764	-5.95	-0.761	0.447	0.591	1.71	1.68	Higher at ED
	Sleep	High	CAPN10.DT	-0.0283	-0.764	-5.95	-0.761	0.447	0.591	3.03	3	Higher at ED
	Sleep	High	SBNO1	-0.0152	-0.764	-5.95	-0.761	0.446	0.591	6.57	6.56	Higher at ED
	Sleep	High	SAP30L.AS1	-0.0299	-0.764	-5.95	-0.761	0.447	0.591	3.56	3.54	Higher at ED
	Sleep	High	SIGLEC7	-0.0334	-0.764	-5.95	-0.761	0.447	0.591	3.38	3.36	Higher at ED
	Sleep	High	SMARCC1	0.0234	0.764	-5.96	0.761	0.447	0.591	6.37	6.39	Higher at M6
	Sleep	High	ATF2	-0.0215	-0.763	-5.96	-0.76	0.447	0.591	5.34	5.32	Higher at ED
	Sleep	High	INTS5	-0.0227	-0.763	-5.96	-0.76	0.447	0.591	4.08	4.06	Higher at ED
	Sleep	High	ZNF507	-0.0261	-0.763	-5.96	-0.76	0.447	0.591	5.43	5.4	Higher at ED
	Sleep	High	ZNF584	0.0291	0.763	-5.96	0.76	0.447	0.592	2.1	2.13	Higher at M6
	Sleep	High	MIATNB	0.0316	0.762	-5.96	0.76	0.448	0.592	6.07	6.11	Higher at M6
	Sleep	High	MAP2K2	0.0235	0.762	-5.96	0.759	0.448	0.592	6.67	6.7	Higher at M6
	Sleep	High	ENSG00000259001	-0.0822	-0.761	-5.96	-0.758	0.448	0.593	6.04	5.94	Higher at ED
	Sleep	High	CREBZF	0.023	0.761	-5.96	0.758	0.448	0.593	6.33	6.35	Higher at M6
	Sleep	High	CCSER1	-0.0377	-0.761	-5.96	-0.758	0.449	0.593	2.03	1.97	Higher at ED
	Sleep	High	TDG	0.0203	0.76	-5.96	0.758	0.449	0.593	4.03	4.05	Higher at M6
	Sleep	High	WDR89	-0.0583	-0.76	-5.96	-0.758	0.449	0.593	2.44	2.39	Higher at ED
	Sleep	High	TAF1A	-0.0325	-0.76	-5.96	-0.757	0.449	0.593	1.88	1.84	Higher at ED
	Sleep	High	BTLA	-0.034	-0.76	-5.96	-0.757	0.449	0.593	4.98	4.95	Higher at ED
	Sleep	High	BCL7A	0.034	0.759	-5.96	0.756	0.45	0.594	3.09	3.13	Higher at M6
	Sleep	High	MPHOSPH8	0.0253	0.759	-5.96	0.756	0.45	0.594	6.23	6.26	Higher at M6
	Sleep	High	PPP1CA	-0.0193	-0.759	-5.96	-0.756	0.45	0.594	6.82	6.8	Higher at ED
	Sleep	High	SLC30A1	-0.0347	-0.758	-5.96	-0.755	0.45	0.594	4.79	4.75	Higher at ED
	Sleep	High	ENSG00000280287	0.0503	0.758	-5.96	0.755	0.45	0.595	4.49	4.54	Higher at M6
	Sleep	High	NUDT3	0.0151	0.758	-5.96	0.755	0.45	0.595	6.89	6.9	Higher at M6
	Sleep	High	ZNF555	-0.0339	-0.758	-5.96	-0.755	0.45	0.595	2.87	2.83	Higher at ED
	Sleep	High	ENSG00000275180	-0.0302	-0.758	-5.96	-0.755	0.45	0.595	2.7	2.67	Higher at ED
	Sleep	High	ZNHIT3	-0.0238	-0.757	-5.96	-0.755	0.451	0.595	3.43	3.4	Higher at ED
	Sleep	High	FLYWCH2	-0.0303	-0.757	-5.96	-0.754	0.451	0.595	2.34	2.31	Higher at ED
	Sleep	High	MFAP1	0.0295	0.757	-5.96	0.754	0.451	0.595	4.45	4.47	Higher at M6
	Sleep	High	SETD5	0.0169	0.757	-5.96	0.754	0.451	0.595	7.45	7.46	Higher at M6
	Sleep	High	ANKRD42	-0.0228	-0.756	-5.96	-0.754	0.451	0.595	2.99	2.97	Higher at ED
	Sleep	High	CASP7	0.0341	0.756	-5.96	0.754	0.451	0.595	3.15	3.18	Higher at M6
	Sleep	High	CTLA4	-0.0389	-0.756	-5.96	-0.754	0.451	0.595	2.17	2.12	Higher at ED
	Sleep	High	ENSG00000279361	0.0335	0.757	-5.96	0.754	0.451	0.595	2.13	2.17	Higher at M6
	Sleep	High	ZNF747	-0.0208	-0.757	-5.96	-0.754	0.451	0.595	3.83	3.81	Higher at ED
	Sleep	High	ZSCAN9	-0.0255	-0.757	-5.96	-0.754	0.451	0.595	2.43	2.4	Higher at ED
	Sleep	High	BATF2	-0.0878	-0.756	-5.96	-0.753	0.451	0.595	2.08	2.02	Higher at ED
	Sleep	High	ENSG00000293691	-0.0621	-0.756	-5.96	-0.753	0.451	0.595	4.58	4.52	Higher at ED
	Sleep	High	IGHV1.18	0.0576	0.756	-5.96	0.753	0.451	0.595	1.93	1.96	Higher at M6
	Sleep	High	MEAF6	0.0172	0.756	-5.96	0.753	0.451	0.595	4.78	4.8	Higher at M6
	Sleep	High	RXRA	-0.0408	-0.756	-5.96	-0.753	0.451	0.595	8	7.96	Higher at ED
	Sleep	High	ACOT8	-0.0199	-0.756	-5.96	-0.753	0.452	0.595	3.85	3.83	Higher at ED
	Sleep	High	PRPF6	0.0241	0.755	-5.96	0.752	0.452	0.596	6.02	6.04	Higher at M6
	Sleep	High	ARSA	-0.0289	-0.755	-5.96	-0.752	0.452	0.596	5.26	5.24	Higher at ED
	Sleep	High	GBP3	0.0328	0.755	-5.96	0.752	0.452	0.596	4.26	4.3	Higher at M6
	Sleep	High	NDRG2	0.0291	0.754	-5.96	0.752	0.452	0.596	2.33	2.36	Higher at M6
	Sleep	High	WDR13	0.0225	0.754	-5.96	0.751	0.453	0.596	5.14	5.16	Higher at M6
	Sleep	High	ENSG00000288745	-0.0372	-0.754	-5.96	-0.751	0.453	0.596	1.78	1.75	Higher at ED
	Sleep	High	UBE4A	-0.0186	-0.753	-5.96	-0.75	0.453	0.597	6.28	6.26	Higher at ED
	Sleep	High	ERCC8	0.0239	0.753	-5.96	0.75	0.453	0.597	4.24	4.27	Higher at M6
	Sleep	High	DUSP1	-0.0567	-0.752	-5.96	-0.75	0.454	0.597	7.2	7.13	Higher at ED
	Sleep	High	ATXN1L	-0.0169	-0.752	-5.96	-0.749	0.454	0.597	6.06	6.04	Higher at ED
	Sleep	High	UBE2L3	0.0179	0.752	-5.96	0.749	0.454	0.598	5.35	5.37	Higher at M6
	Sleep	High	NBEAL1	-0.0257	-0.752	-5.96	-0.749	0.454	0.598	5.21	5.18	Higher at ED
	Sleep	High	TTC4	0.0211	0.751	-5.96	0.748	0.454	0.598	3.4	3.42	Higher at M6
	Sleep	High	TRADD	0.0188	0.751	-5.96	0.748	0.455	0.598	4.54	4.56	Higher at M6
	Sleep	High	MANBA	-0.0213	-0.751	-5.96	-0.748	0.455	0.598	6	5.98	Higher at ED
	Sleep	High	CDH23	-0.0257	-0.75	-5.96	-0.747	0.455	0.599	5.7	5.67	Higher at ED
	Sleep	High	MIDEAS	0.0282	0.75	-5.97	0.747	0.455	0.599	7.29	7.32	Higher at M6
	Sleep	High	TOMM40L	0.0214	0.749	-5.97	0.746	0.456	0.599	2.89	2.91	Higher at M6
	Sleep	High	ENSG00000297885	-0.0439	-0.749	-5.97	-0.746	0.456	0.599	1.94	1.92	Higher at ED
	Sleep	High	CEP350	-0.016	-0.749	-5.97	-0.746	0.456	0.599	7.34	7.32	Higher at ED
	Sleep	High	LSM10	-0.0246	-0.748	-5.97	-0.745	0.456	0.6	3.95	3.92	Higher at ED
	Sleep	High	C4orf33	-0.0296	-0.748	-5.97	-0.745	0.456	0.6	2.96	2.93	Higher at ED
	Sleep	High	MEF2D	-0.0298	-0.747	-5.97	-0.744	0.457	0.601	6.71	6.68	Higher at ED
	Sleep	High	COIL	0.0256	0.747	-5.97	0.744	0.457	0.601	3.1	3.12	Higher at M6
	Sleep	High	FBXO45	-0.0296	-0.747	-5.97	-0.744	0.457	0.601	2.99	2.96	Higher at ED
	Sleep	High	SRSF5	-0.016	-0.746	-5.97	-0.744	0.457	0.601	7.74	7.72	Higher at ED
	Sleep	High	ANKDD1A	0.0407	0.746	-5.97	0.743	0.458	0.601	1.67	1.75	Higher at M6
	Sleep	High	ENSG00000260669	0.0308	0.746	-5.97	0.743	0.457	0.601	2.11	2.14	Higher at M6
	Sleep	High	GMPS	0.0212	0.746	-5.97	0.743	0.458	0.601	4.71	4.73	Higher at M6
	Sleep	High	GRPEL2	-0.0325	-0.746	-5.97	-0.743	0.458	0.601	3.45	3.41	Higher at ED
	Sleep	High	RAB4B	-0.0183	-0.746	-5.97	-0.743	0.458	0.601	4.44	4.42	Higher at ED
	Sleep	High	HSF2	0.0383	0.745	-5.97	0.743	0.458	0.601	2.38	2.42	Higher at M6
	Sleep	High	ZNF264	0.0131	0.745	-5.97	0.743	0.458	0.601	5.97	5.98	Higher at M6
	Sleep	High	ADAM28	-0.0248	-0.745	-5.97	-0.742	0.458	0.601	4.29	4.26	Higher at ED
	Sleep	High	BANK1	-0.0308	-0.745	-5.97	-0.742	0.458	0.601	5.28	5.25	Higher at ED
	Sleep	High	ZNF331	0.0232	0.745	-5.97	0.742	0.458	0.601	3.78	3.81	Higher at M6
	Sleep	High	UBL7.DT	-0.025	-0.745	-5.97	-0.742	0.458	0.602	2.93	2.9	Higher at ED
	Sleep	High	TRMT61A.DT	-0.0303	-0.744	-5.97	-0.742	0.458	0.602	2.37	2.34	Higher at ED
	Sleep	High	HNRNPA0	0.0178	0.744	-5.97	0.741	0.459	0.602	5.93	5.95	Higher at M6
	Sleep	High	LINC00342	0.0346	0.744	-5.97	0.741	0.459	0.602	5.73	5.76	Higher at M6
	Sleep	High	LINC02481	0.0291	0.744	-5.97	0.741	0.459	0.602	2.58	2.61	Higher at M6
	Sleep	High	SCN1B	-0.0431	-0.743	-5.97	-0.741	0.459	0.602	2.01	1.96	Higher at ED
	Sleep	High	RNASEH1	0.021	0.743	-5.97	0.741	0.459	0.602	4.11	4.13	Higher at M6
	Sleep	High	COPG1	0.0231	0.743	-5.97	0.74	0.459	0.602	5.77	5.8	Higher at M6
	Sleep	High	THAP2	0.0396	0.743	-5.97	0.74	0.459	0.602	1.81	1.85	Higher at M6
	Sleep	High	KDM1B	-0.0225	-0.743	-5.97	-0.74	0.459	0.602	5.28	5.26	Higher at ED
	Sleep	High	KLHDC3	0.0136	0.743	-5.97	0.74	0.459	0.602	4.87	4.89	Higher at M6
	Sleep	High	H4C11	0.0982	0.742	-5.97	0.739	0.46	0.603	5.14	5.25	Higher at M6
	Sleep	High	HYPK	0.0228	0.741	-5.97	0.739	0.46	0.603	4.77	4.79	Higher at M6
	Sleep	High	JMJD6	-0.0213	-0.741	-5.97	-0.739	0.46	0.603	4.36	4.34	Higher at ED
	Sleep	High	LY75.CD302	0.0639	0.743	-5.97	0.739	0.46	0.603	3.94	3.98	Higher at M6
	Sleep	High	MRPL20.AS1	-0.0174	-0.741	-5.97	-0.738	0.46	0.603	3.79	3.77	Higher at ED
	Sleep	High	PA2G4P4	-0.0393	-0.741	-5.97	-0.738	0.46	0.603	2.05	2.02	Higher at ED
	Sleep	High	RNF113A	0.0203	0.741	-5.97	0.738	0.46	0.603	3.94	3.96	Higher at M6
	Sleep	High	SLAMF1	0.0272	0.742	-5.97	0.739	0.46	0.603	4.02	4.05	Higher at M6
	Sleep	High	ZUP1	-0.0323	-0.741	-5.97	-0.738	0.46	0.603	2.38	2.34	Higher at ED
	Sleep	High	ARL13B	-0.0256	-0.741	-5.97	-0.738	0.46	0.603	2.52	2.5	Higher at ED
	Sleep	High	MTERF4	0.0221	0.741	-5.97	0.738	0.46	0.603	5.7	5.72	Higher at M6
	Sleep	High	PTGR3	-0.02	-0.741	-5.97	-0.738	0.46	0.603	5.43	5.41	Higher at ED
	Sleep	High	ENSG00000288663	-0.0418	-0.741	-5.97	-0.738	0.461	0.603	4.09	4.05	Higher at ED
	Sleep	High	USP37	0.0202	0.741	-5.97	0.738	0.461	0.603	4.28	4.3	Higher at M6
	Sleep	High	ZDHHC20	-0.0344	-0.741	-5.97	-0.738	0.461	0.603	5.67	5.64	Higher at ED
	Sleep	High	NDOR1	0.0268	0.74	-5.97	0.738	0.461	0.603	4.5	4.52	Higher at M6
	Sleep	High	TMEM268	0.0221	0.74	-5.97	0.737	0.461	0.604	4.28	4.3	Higher at M6
	Sleep	High	SF3A1	0.0334	0.74	-5.97	0.737	0.461	0.604	7.31	7.34	Higher at M6
	Sleep	High	KICS2	0.0251	0.74	-5.97	0.737	0.461	0.604	2.96	2.99	Higher at M6
	Sleep	High	PRCC	0.0182	0.74	-5.97	0.737	0.461	0.604	5.16	5.18	Higher at M6
	Sleep	High	MRPL24	0.031	0.739	-5.97	0.737	0.461	0.604	2.08	2.11	Higher at M6
	Sleep	High	USPL1	0.0277	0.738	-5.97	0.736	0.462	0.604	4.1	4.13	Higher at M6
	Sleep	High	ANTKMT	0.0361	0.739	-5.97	0.736	0.462	0.604	2.44	2.48	Higher at M6
	Sleep	High	KDM4A	0.0181	0.738	-5.97	0.736	0.462	0.604	5.14	5.16	Higher at M6
	Sleep	High	NDUFAF7	-0.0258	-0.738	-5.97	-0.735	0.462	0.605	3.35	3.33	Higher at ED
	Sleep	High	RBM27	-0.0207	-0.737	-5.97	-0.734	0.463	0.605	5.07	5.05	Higher at ED
	Sleep	High	ARRDC1	0.0236	0.737	-5.97	0.734	0.463	0.606	5.16	5.19	Higher at M6
	Sleep	High	ENSG00000279425	-0.036	-0.737	-5.97	-0.734	0.463	0.606	3.29	3.25	Higher at ED
	Sleep	High	SH3D21	-0.0362	-0.736	-5.97	-0.734	0.463	0.606	1.94	1.91	Higher at ED
	Sleep	High	IGLV1.40	-0.0557	-0.735	-5.98	-0.733	0.464	0.606	2.24	2.19	Higher at ED
	Sleep	High	SPATA6	0.0337	0.735	-5.98	0.733	0.464	0.606	2.7	2.73	Higher at M6
	Sleep	High	BBLN	0.0244	0.735	-5.98	0.732	0.464	0.606	4.54	4.57	Higher at M6
	Sleep	High	FBXL15	0.0295	0.734	-5.98	0.732	0.464	0.606	2.33	2.36	Higher at M6
	Sleep	High	MGMT	0.0223	0.735	-5.98	0.732	0.464	0.607	3.8	3.83	Higher at M6
	Sleep	High	RPS5	-0.0327	-0.735	-5.98	-0.732	0.464	0.607	6.75	6.71	Higher at ED
	Sleep	High	YEATS4	-0.0381	-0.735	-5.98	-0.732	0.464	0.607	1.88	1.85	Higher at ED
	Sleep	High	KLF10	-0.03	-0.734	-5.98	-0.732	0.464	0.607	4.77	4.74	Higher at ED
	Sleep	High	LRRC59	0.0201	0.734	-5.98	0.731	0.465	0.607	4.74	4.76	Higher at M6
	Sleep	High	MORN3	-0.0374	-0.734	-5.98	-0.731	0.465	0.607	1.79	1.75	Higher at ED
	Sleep	High	HEBP1	0.0312	0.733	-5.98	0.731	0.465	0.607	3.17	3.19	Higher at M6
	Sleep	High	MXRA7	-0.0312	-0.733	-5.98	-0.73	0.465	0.607	3.05	3.05	Higher at ED
	Sleep	High	WIPF2	-0.0359	-0.733	-5.98	-0.73	0.465	0.608	6.47	6.43	Higher at ED
	Sleep	High	RNF31	0.0314	0.733	-5.98	0.73	0.465	0.608	5.34	5.37	Higher at M6
	Sleep	High	USE1	0.0292	0.733	-5.98	0.73	0.466	0.608	2.54	2.57	Higher at M6
	Sleep	High	PPID	-0.0227	-0.732	-5.98	-0.73	0.466	0.608	4.13	4.1	Higher at ED
	Sleep	High	NCBP1	0.0212	0.732	-5.98	0.73	0.466	0.608	4.63	4.65	Higher at M6
	Sleep	High	MLLT3	0.0273	0.732	-5.98	0.729	0.466	0.608	4.17	4.2	Higher at M6
	Sleep	High	ENSG00000291209	0.0341	0.732	-5.98	0.729	0.466	0.608	2.71	2.77	Higher at M6
	Sleep	High	TP53TG1	0.0354	0.732	-5.98	0.729	0.466	0.608	2.2	2.24	Higher at M6
	Sleep	High	ABL2	0.0126	0.731	-5.98	0.729	0.466	0.608	5.04	5.05	Higher at M6
	Sleep	High	C10orf143	0.0295	0.731	-5.98	0.728	0.466	0.608	1.93	1.96	Higher at M6
	Sleep	High	G2E3	-0.0339	-0.731	-5.98	-0.728	0.466	0.608	3.63	3.6	Higher at ED
	Sleep	High	GMDS	0.0219	0.731	-5.98	0.728	0.467	0.609	3.19	3.21	Higher at M6
	Sleep	High	RPL11	-0.0455	-0.731	-5.98	-0.728	0.467	0.609	7.07	7.01	Higher at ED
	Sleep	High	TSGA10	-0.0321	-0.731	-5.98	-0.728	0.467	0.609	2.32	2.29	Higher at ED
	Sleep	High	ACER3	0.02	0.73	-5.98	0.727	0.467	0.609	4.81	4.83	Higher at M6
	Sleep	High	CD40LG	0.0265	0.73	-5.98	0.727	0.467	0.609	4.88	4.91	Higher at M6
	Sleep	High	USP47	-0.0293	-0.73	-5.98	-0.727	0.467	0.609	5.68	5.65	Higher at ED
	Sleep	High	ENSG00000276570	0.0364	0.73	-5.98	0.727	0.467	0.609	4.29	4.33	Higher at M6
	Sleep	High	KLHL36	0.0173	0.729	-5.98	0.727	0.467	0.609	6.44	6.46	Higher at M6
	Sleep	High	HIVEP2	-0.0206	-0.729	-5.98	-0.726	0.468	0.609	7.38	7.36	Higher at ED
	Sleep	High	MYZAP	-0.0509	-0.729	-5.98	-0.726	0.468	0.61	1.62	1.6	Higher at ED
	Sleep	High	ZBTB11	-0.0178	-0.729	-5.98	-0.726	0.468	0.61	5.98	5.96	Higher at ED
	Sleep	High	ACAT1	-0.039	-0.728	-5.98	-0.725	0.468	0.61	2.63	2.6	Higher at ED
	Sleep	High	NOG	0.0462	0.728	-5.98	0.725	0.468	0.61	2.45	2.49	Higher at M6
	Sleep	High	PUM3	-0.0317	-0.728	-5.98	-0.725	0.468	0.61	3.72	3.69	Higher at ED
	Sleep	High	SCAMP2	0.0171	0.728	-5.98	0.725	0.468	0.61	6.45	6.46	Higher at M6
	Sleep	High	APOL1	-0.0386	-0.727	-5.98	-0.725	0.469	0.61	4.36	4.33	Higher at ED
	Sleep	High	LINC00667	-0.0253	-0.727	-5.98	-0.725	0.469	0.61	4.91	4.89	Higher at ED
	Sleep	High	IGHG2	-0.0691	-0.728	-5.98	-0.725	0.469	0.61	5.17	5.12	Higher at ED
	Sleep	High	FIRRM	0.0275	0.727	-5.98	0.725	0.469	0.61	2.62	2.64	Higher at M6
	Sleep	High	ZNF813	-0.0539	-0.727	-5.98	-0.724	0.469	0.611	2.29	2.23	Higher at ED
	Sleep	High	DPY19L4	-0.0377	-0.726	-5.98	-0.723	0.469	0.611	2.66	2.63	Higher at ED
	Sleep	High	ENSG00000281181	0.0784	0.727	-5.98	0.723	0.469	0.611	7.36	7.37	Higher at M6
	Sleep	High	MAP1LC3B	-0.0287	-0.726	-5.98	-0.723	0.469	0.611	6.29	6.26	Higher at ED
	Sleep	High	PI3	0.056	0.726	-5.98	0.723	0.469	0.611	4.73	4.77	Higher at M6
	Sleep	High	SLC38A10	0.0332	0.726	-5.98	0.723	0.47	0.611	6.58	6.61	Higher at M6
	Sleep	High	STK36	0.0265	0.726	-5.98	0.723	0.47	0.611	2.59	2.61	Higher at M6
	Sleep	High	DPH5	-0.0335	-0.726	-5.98	-0.723	0.47	0.611	3.18	3.15	Higher at ED
	Sleep	High	NDUFA7	-0.0235	-0.725	-5.98	-0.723	0.47	0.611	2.81	2.79	Higher at ED
	Sleep	High	TXNL1	-0.0192	-0.725	-5.98	-0.723	0.47	0.611	4.6	4.58	Higher at ED
	Sleep	High	CEP128	0.0228	0.725	-5.98	0.722	0.47	0.612	3.75	3.78	Higher at M6
	Sleep	High	ZBTB41	-0.0561	-0.725	-5.98	-0.722	0.47	0.612	3.69	3.64	Higher at ED
	Sleep	High	HBS1L	-0.0247	-0.724	-5.98	-0.721	0.471	0.612	4.93	4.91	Higher at ED
	Sleep	High	MTHFD2L	-0.0338	-0.724	-5.98	-0.722	0.471	0.612	2.43	2.4	Higher at ED
	Sleep	High	RAB30.DT	-0.0275	-0.724	-5.98	-0.721	0.471	0.612	4.83	4.8	Higher at ED
	Sleep	High	FAM229A	0.0281	0.724	-5.98	0.721	0.471	0.612	4.12	4.15	Higher at M6
	Sleep	High	MRPL42	0.0219	0.724	-5.98	0.721	0.471	0.612	4.77	4.8	Higher at M6
	Sleep	High	IGHV3.21	-0.0465	-0.724	-5.98	-0.721	0.471	0.612	1.86	1.81	Higher at ED
	Sleep	High	COPS8	-0.0333	-0.724	-5.98	-0.721	0.471	0.612	3.43	3.39	Higher at ED
	Sleep	High	ELAC1	-0.0341	-0.723	-5.98	-0.72	0.471	0.612	2.2	2.17	Higher at ED
	Sleep	High	LGALS8	0.0177	0.723	-5.98	0.72	0.471	0.612	6.3	6.32	Higher at M6
	Sleep	High	RSRC2	-0.0179	-0.723	-5.98	-0.72	0.471	0.612	6	5.98	Higher at ED
	Sleep	High	ZNF623	-0.0177	-0.723	-5.98	-0.721	0.471	0.612	4.8	4.78	Higher at ED
	Sleep	High	TAGLN	0.0301	0.723	-5.98	0.72	0.471	0.612	3.48	3.5	Higher at M6
	Sleep	High	C9orf85	0.0276	0.722	-5.98	0.72	0.472	0.612	2.21	2.24	Higher at M6
	Sleep	High	FBXO34	-0.0156	-0.722	-5.98	-0.72	0.472	0.612	4.74	4.72	Higher at ED
	Sleep	High	ZNF283	-0.0311	-0.722	-5.98	-0.72	0.472	0.612	2.81	2.78	Higher at ED
	Sleep	High	UFM1	-0.0386	-0.722	-5.99	-0.719	0.472	0.613	4.28	4.24	Higher at ED
	Sleep	High	RPS6KB1	-0.0174	-0.722	-5.99	-0.719	0.472	0.613	4.83	4.81	Higher at ED
	Sleep	High	LGALSL	-0.0391	-0.722	-5.98	-0.719	0.472	0.613	3.76	3.73	Higher at ED
	Sleep	High	ENSG00000290683	-0.02	-0.721	-5.99	-0.719	0.472	0.613	5.41	5.39	Higher at ED
	Sleep	High	RNVU1.28	-0.056	-0.721	-5.99	-0.718	0.473	0.613	3.7	3.65	Higher at ED
	Sleep	High	RPF1	-0.0327	-0.721	-5.99	-0.718	0.473	0.613	3.51	3.48	Higher at ED
	Sleep	High	MIR600HG	0.0323	0.721	-5.99	0.718	0.473	0.613	3.93	3.96	Higher at M6
	Sleep	High	JHY	0.0307	0.72	-5.99	0.718	0.473	0.613	1.87	1.9	Higher at M6
	Sleep	High	TUSC2	-0.0222	-0.72	-5.99	-0.718	0.473	0.614	3.82	3.8	Higher at ED
	Sleep	High	BEX4	-0.0251	-0.72	-5.99	-0.717	0.473	0.614	3.09	3.07	Higher at ED
	Sleep	High	COX19	-0.016	-0.72	-5.99	-0.717	0.473	0.614	5.32	5.31	Higher at ED
	Sleep	High	NKRF	0.0205	0.72	-5.99	0.717	0.473	0.614	3.56	3.58	Higher at M6
	Sleep	High	PDF	0.0442	0.72	-5.99	0.717	0.473	0.614	1.78	1.82	Higher at M6
	Sleep	High	ZXDA	0.0293	0.719	-5.99	0.717	0.473	0.614	3.4	3.43	Higher at M6
	Sleep	High	ACTL6A	0.0218	0.719	-5.99	0.717	0.474	0.614	3.35	3.38	Higher at M6
	Sleep	High	COMMD9	-0.0219	-0.719	-5.99	-0.716	0.474	0.614	4.26	4.23	Higher at ED
	Sleep	High	FARSB	0.0209	0.719	-5.99	0.716	0.474	0.614	3.65	3.67	Higher at M6
	Sleep	High	TBC1D16	0.034	0.719	-5.99	0.716	0.474	0.614	1.83	1.87	Higher at M6
	Sleep	High	ATP11C	0.0195	0.719	-5.99	0.716	0.474	0.614	4.72	4.74	Higher at M6
	Sleep	High	ENSG00000290085	-0.0279	-0.719	-5.99	-0.716	0.474	0.614	2.52	2.5	Higher at ED
	Sleep	High	EXPH5	-0.0377	-0.719	-5.99	-0.716	0.474	0.614	1.88	1.84	Higher at ED
	Sleep	High	NUBP2	0.0246	0.718	-5.99	0.716	0.474	0.614	3.99	4.02	Higher at M6
	Sleep	High	LINC02809	-0.0328	-0.718	-5.99	-0.715	0.474	0.614	2.45	2.41	Higher at ED
	Sleep	High	ZNF296	0.0252	0.718	-5.99	0.715	0.474	0.614	3.11	3.13	Higher at M6
	Sleep	High	BCKDHB	0.0243	0.717	-5.99	0.715	0.475	0.615	2.58	2.61	Higher at M6
	Sleep	High	USP6NL	-0.0175	-0.717	-5.99	-0.715	0.475	0.615	4.09	4.07	Higher at ED
	Sleep	High	PLCB2	0.027	0.717	-5.99	0.714	0.475	0.615	7.72	7.74	Higher at M6
	Sleep	High	SEPSECS.AS1	-0.0279	-0.717	-5.99	-0.714	0.475	0.615	2.74	2.72	Higher at ED
	Sleep	High	PIGG	0.0166	0.716	-5.99	0.714	0.476	0.615	5.38	5.39	Higher at M6
	Sleep	High	LACC1	0.0363	0.716	-5.99	0.713	0.476	0.616	1.7	1.72	Higher at M6
	Sleep	High	MGST2	-0.0317	-0.716	-5.99	-0.713	0.476	0.616	2.33	2.3	Higher at ED
	Sleep	High	LRRC40	-0.0421	-0.716	-5.99	-0.713	0.476	0.616	2.6	2.56	Higher at ED
	Sleep	High	TMEM168	-0.0288	-0.715	-5.99	-0.713	0.476	0.616	4.46	4.43	Higher at ED
	Sleep	High	LRPPRC	0.0216	0.715	-5.99	0.713	0.476	0.616	6.01	6.03	Higher at M6
	Sleep	High	ALG10B	-0.0429	-0.714	-5.99	-0.712	0.476	0.616	3.12	3.07	Higher at ED
	Sleep	High	BET1	-0.0326	-0.715	-5.99	-0.712	0.476	0.616	2.69	2.66	Higher at ED
	Sleep	High	METTL15	0.0278	0.715	-5.99	0.712	0.476	0.616	2.7	2.73	Higher at M6
	Sleep	High	USP30	-0.022	-0.715	-5.99	-0.712	0.476	0.616	2.69	2.67	Higher at ED
	Sleep	High	TAF5	0.0209	0.714	-5.99	0.711	0.477	0.616	2.92	2.94	Higher at M6
	Sleep	High	SWT1	-0.0454	-0.714	-5.99	-0.711	0.477	0.617	3.49	3.44	Higher at ED
	Sleep	High	ODF2L	-0.0336	-0.714	-5.99	-0.711	0.477	0.617	4.66	4.63	Higher at ED
	Sleep	High	HSD17B4	0.0159	0.713	-5.99	0.711	0.477	0.617	5.52	5.54	Higher at M6
	Sleep	High	FHL3	0.0336	0.713	-5.99	0.71	0.477	0.617	4.72	4.76	Higher at M6
