## Supplementary Tables 1-15 for "A robust coordinated molecular response following trauma promotes recovery and protects against chronic pain and neuropsychiatric symptoms" (part 34 of 42)

### Sheet: Table S2 (continued)
Supplementary Table 2: Longitudinal differential expression results (ED to 6M) for each class across APNS
	Sleep	High	ENSG00000264739	0.0347	0.713	-5.99	0.71	0.478	0.617	1.75	1.79	Higher at M6
	Sleep	High	LINC01772	0.0283	0.713	-5.99	0.71	0.478	0.617	3.17	3.2	Higher at M6
	Sleep	High	WIPI1	-0.0327	-0.712	-5.99	-0.71	0.478	0.617	3.82	3.8	Higher at ED
	Sleep	High	LBX2.AS1	0.0289	0.712	-5.99	0.71	0.478	0.618	2.18	2.22	Higher at M6
	Sleep	High	FBLN5	0.0278	0.712	-5.99	0.709	0.478	0.618	1.91	1.94	Higher at M6
	Sleep	High	RASSF7	0.029	0.712	-5.99	0.709	0.478	0.618	2.96	2.99	Higher at M6
	Sleep	High	PAQR4	0.0288	0.711	-5.99	0.709	0.479	0.618	2.31	2.34	Higher at M6
	Sleep	High	STAP1	-0.0404	-0.711	-5.99	-0.708	0.479	0.618	1.97	1.94	Higher at ED
	Sleep	High	TBCE	0.0205	0.711	-5.99	0.708	0.479	0.618	3.18	3.2	Higher at M6
	Sleep	High	BCL9	0.0282	0.711	-5.99	0.708	0.479	0.618	3.84	3.86	Higher at M6
	Sleep	High	SESN2	-0.0288	-0.71	-5.99	-0.708	0.479	0.619	3.71	3.67	Higher at ED
	Sleep	High	NPHP4	0.0263	0.709	-5.99	0.706	0.48	0.62	3.28	3.3	Higher at M6
	Sleep	High	DDHD1	0.0185	0.708	-5.99	0.706	0.48	0.62	6.32	6.34	Higher at M6
	Sleep	High	ENSG00000269044	-0.0425	-0.708	-5.99	-0.706	0.48	0.62	1.93	1.89	Higher at ED
	Sleep	High	DCTN4	-0.0202	-0.708	-5.99	-0.705	0.481	0.62	5.26	5.24	Higher at ED
	Sleep	High	GARS1	0.0145	0.708	-5.99	0.705	0.481	0.62	5.14	5.15	Higher at M6
	Sleep	High	ZFYVE9	-0.0319	-0.708	-5.99	-0.705	0.481	0.62	2.39	2.37	Higher at ED
	Sleep	High	MRPS23	0.0255	0.707	-6	0.705	0.481	0.621	2.96	2.98	Higher at M6
	Sleep	High	TPM4	0.021	0.707	-5.99	0.705	0.481	0.621	7.59	7.61	Higher at M6
	Sleep	High	DHX8	-0.0198	-0.707	-6	-0.704	0.481	0.621	6.07	6.05	Higher at ED
	Sleep	High	NARS1	0.0181	0.706	-6	0.704	0.481	0.621	5.26	5.28	Higher at M6
	Sleep	High	PRXL2C	0.0274	0.706	-6	0.704	0.482	0.621	2.44	2.47	Higher at M6
	Sleep	High	ADAP2	-0.0276	-0.705	-6	-0.703	0.482	0.622	3.94	3.92	Higher at ED
	Sleep	High	DYRK4	0.0305	0.705	-6	0.702	0.483	0.622	1.93	1.96	Higher at M6
	Sleep	High	ENSG00000279981	-0.038	-0.705	-6	-0.702	0.483	0.622	2.6	2.56	Higher at ED
	Sleep	High	ENSG00000288881	-0.0337	-0.705	-6	-0.702	0.483	0.622	1.8	1.77	Higher at ED
	Sleep	High	NASP	0.0216	0.705	-6	0.702	0.483	0.622	5.21	5.23	Higher at M6
	Sleep	High	NUDT16L2P	-0.0397	-0.705	-6	-0.703	0.482	0.622	2.1	2.07	Higher at ED
	Sleep	High	SNIP1	-0.0175	-0.705	-6	-0.702	0.482	0.622	4.45	4.43	Higher at ED
	Sleep	High	TTC21B	0.0192	0.705	-6	0.703	0.482	0.622	5.69	5.71	Higher at M6
	Sleep	High	TWSG1	-0.0315	-0.705	-6	-0.703	0.482	0.622	2.22	2.19	Higher at ED
	Sleep	High	ZNF710.AS1	0.0346	0.705	-6	0.702	0.482	0.622	2.15	2.19	Higher at M6
	Sleep	High	GNA15	0.0272	0.704	-6	0.702	0.483	0.622	3.78	3.81	Higher at M6
	Sleep	High	TMEM203	0.0189	0.704	-6	0.701	0.483	0.622	3.71	3.73	Higher at M6
	Sleep	High	BFAR	0.0153	0.704	-6	0.701	0.483	0.622	4.43	4.45	Higher at M6
	Sleep	High	RAD51.AS1	-0.0242	-0.703	-6	-0.701	0.484	0.623	4.19	4.16	Higher at ED
	Sleep	High	GNPAT	0.0194	0.703	-6	0.7	0.484	0.623	3.81	3.83	Higher at M6
	Sleep	High	CHCHD2	-0.0332	-0.703	-6	-0.7	0.484	0.623	4.54	4.5	Higher at ED
	Sleep	High	RBIS	-0.0366	-0.702	-6	-0.7	0.484	0.623	1.82	1.79	Higher at ED
	Sleep	High	RPS6	-0.04	-0.702	-6	-0.699	0.484	0.623	7.61	7.57	Higher at ED
	Sleep	High	TRIM52.AS1	-0.019	-0.702	-6	-0.699	0.484	0.624	3.56	3.54	Higher at ED
	Sleep	High	ZNF510	-0.0397	-0.702	-6	-0.699	0.485	0.624	3.99	3.95	Higher at ED
	Sleep	High	PSMB8	-0.022	-0.701	-6	-0.699	0.485	0.624	6.04	6.02	Higher at ED
	Sleep	High	ENSG00000279106	0.0515	0.701	-6	0.698	0.485	0.624	1.99	2.05	Higher at M6
	Sleep	High	CMPK2	0.0631	0.701	-6	0.698	0.485	0.624	3.81	3.89	Higher at M6
	Sleep	High	DLEU1	0.0318	0.699	-6	0.696	0.486	0.625	3.19	3.23	Higher at M6
	Sleep	High	SLC39A13	0.0231	0.699	-6	0.696	0.486	0.625	3.75	3.77	Higher at M6
	Sleep	High	ZNF346	0.0183	0.699	-6	0.696	0.486	0.625	4.45	4.47	Higher at M6
	Sleep	High	SERPINB8	-0.0188	-0.699	-6	-0.696	0.486	0.626	4.12	4.11	Higher at ED
	Sleep	High	ALG6	-0.0236	-0.698	-6	-0.696	0.487	0.626	3.37	3.34	Higher at ED
	Sleep	High	ENSG00000288899	0.0313	0.698	-6	0.696	0.487	0.626	2.35	2.38	Higher at M6
	Sleep	High	TBPL1	0.0266	0.698	-6	0.696	0.487	0.626	3.25	3.27	Higher at M6
	Sleep	High	FCRL1	0.0284	0.698	-6	0.695	0.487	0.626	5.23	5.26	Higher at M6
	Sleep	High	ZDHHC23	0.0275	0.698	-6	0.695	0.487	0.626	2.56	2.6	Higher at M6
	Sleep	High	POLR1E	0.0262	0.698	-6	0.695	0.487	0.626	2.87	2.9	Higher at M6
	Sleep	High	RNF167	-0.0194	-0.698	-6	-0.695	0.487	0.626	6.1	6.08	Higher at ED
	Sleep	High	NNT.AS1	0.0237	0.697	-6	0.695	0.487	0.626	3.06	3.09	Higher at M6
	Sleep	High	ANKRD13D	-0.028	-0.697	-6	-0.694	0.487	0.626	6.41	6.38	Higher at ED
	Sleep	High	C11orf58	-0.022	-0.697	-6	-0.694	0.487	0.626	6.05	6.03	Higher at ED
	Sleep	High	ENSG00000269242	-0.0388	-0.697	-6	-0.694	0.487	0.626	4.14	4.1	Higher at ED
	Sleep	High	ZC3HAV1	0.017	0.697	-6	0.694	0.487	0.626	7.84	7.86	Higher at M6
	Sleep	High	ENSG00000282034	0.0386	0.697	-6	0.694	0.488	0.626	5.94	5.98	Higher at M6
	Sleep	High	ARRDC5	0.0515	0.696	-6	0.694	0.488	0.626	3.16	3.21	Higher at M6
	Sleep	High	H1.10	-0.024	-0.696	-6	-0.694	0.488	0.626	5.72	5.69	Higher at ED
	Sleep	High	RHBDF2	0.0308	0.696	-6	0.694	0.488	0.626	6.21	6.24	Higher at M6
	Sleep	High	ZNF888	-0.038	-0.696	-6	-0.694	0.488	0.626	2.44	2.4	Higher at ED
	Sleep	High	UBQLN2	-0.0158	-0.696	-6	-0.693	0.488	0.626	6.02	6.01	Higher at ED
	Sleep	High	KDELR1	0.0198	0.696	-6	0.693	0.488	0.626	5.11	5.13	Higher at M6
	Sleep	High	MRPL22	-0.031	-0.695	-6	-0.693	0.488	0.627	2.24	2.21	Higher at ED
	Sleep	High	GUSBP11	-0.0224	-0.694	-6	-0.692	0.489	0.627	6.71	6.68	Higher at ED
	Sleep	High	LINC02084	0.0351	0.694	-6	0.692	0.489	0.628	1.71	1.74	Higher at M6
	Sleep	High	ENSG00000261349	0.0274	0.693	-6	0.691	0.49	0.628	1.89	1.94	Higher at M6
	Sleep	High	ZBTB7A	0.0326	0.693	-6.01	0.69	0.49	0.629	7.31	7.34	Higher at M6
	Sleep	High	CNNM2	0.019	0.693	-6	0.69	0.49	0.629	4.28	4.29	Higher at M6
	Sleep	High	TTPAL	0.0177	0.693	-6.01	0.69	0.49	0.629	4.4	4.42	Higher at M6
	Sleep	High	PARP14	0.0332	0.692	-6	0.69	0.49	0.629	8.15	8.17	Higher at M6
	Sleep	High	ZNF627	-0.0345	-0.692	-6.01	-0.69	0.49	0.629	2.03	2	Higher at ED
	Sleep	High	ZNF805	0.0188	0.692	-6.01	0.69	0.49	0.629	4.94	4.96	Higher at M6
	Sleep	High	SIRT7	-0.0217	-0.692	-6.01	-0.689	0.491	0.629	5.47	5.45	Higher at ED
	Sleep	High	ZNF250	-0.0243	-0.692	-6.01	-0.689	0.491	0.629	3.13	3.11	Higher at ED
	Sleep	High	PSMB6	-0.0238	-0.691	-6.01	-0.689	0.491	0.629	3.47	3.44	Higher at ED
	Sleep	High	CTCF	0.0179	0.691	-6.01	0.689	0.491	0.629	6.31	6.33	Higher at M6
	Sleep	High	CKLF.CMTM1	-0.0391	-0.691	-6.01	-0.688	0.491	0.629	2.46	2.44	Higher at ED
	Sleep	High	MED11	-0.0251	-0.691	-6.01	-0.688	0.491	0.629	2.98	2.96	Higher at ED
	Sleep	High	PTCD2	0.0267	0.691	-6.01	0.688	0.491	0.629	3.53	3.55	Higher at M6
	Sleep	High	RAB40C	-0.0237	-0.691	-6.01	-0.688	0.491	0.629	3.99	3.97	Higher at ED
	Sleep	High	RPP25	-0.0319	-0.691	-6.01	-0.688	0.491	0.629	1.72	1.69	Higher at ED
	Sleep	High	CYBB	0.0272	0.69	-6.01	0.688	0.492	0.63	7.97	8	Higher at M6
	Sleep	High	TRIM13	-0.0247	-0.69	-6.01	-0.687	0.492	0.63	4.19	4.16	Higher at ED
	Sleep	High	MFSD14CP	-0.0216	-0.69	-6.01	-0.687	0.492	0.63	6.04	6.02	Higher at ED
	Sleep	High	UBE4B	-0.0225	-0.69	-6.01	-0.687	0.492	0.63	6.12	6.1	Higher at ED
	Sleep	High	CMTM4	-0.0267	-0.689	-6.01	-0.687	0.492	0.63	2.68	2.66	Higher at ED
	Sleep	High	CNOT6	0.0171	0.689	-6.01	0.687	0.492	0.63	5.11	5.13	Higher at M6
	Sleep	High	GPR157	-0.0274	-0.689	-6.01	-0.687	0.492	0.63	2.52	2.49	Higher at ED
	Sleep	High	NOTCH2NLC	0.0195	0.689	-6.01	0.687	0.492	0.63	6.8	6.82	Higher at M6
	Sleep	High	NFKBID	0.0195	0.689	-6.01	0.686	0.492	0.63	4.38	4.4	Higher at M6
	Sleep	High	ENSG00000267731	-0.0444	-0.689	-6.01	-0.686	0.493	0.631	2.53	2.5	Higher at ED
	Sleep	High	ENSG00000260077	-0.0283	-0.688	-6.01	-0.686	0.493	0.631	2.28	2.25	Higher at ED
	Sleep	High	LINC00954	-0.0255	-0.688	-6.01	-0.686	0.493	0.631	4.24	4.21	Higher at ED
	Sleep	High	ENSG00000279432	-0.0427	-0.686	-6.01	-0.684	0.494	0.632	3.62	3.58	Higher at ED
	Sleep	High	CPNE8	0.0313	0.687	-6.01	0.684	0.494	0.632	2.75	2.77	Higher at M6
	Sleep	High	NAA30	0.0232	0.686	-6.01	0.684	0.494	0.632	4.44	4.46	Higher at M6
	Sleep	High	OFD1	0.0186	0.686	-6.01	0.683	0.494	0.632	5.84	5.86	Higher at M6
	Sleep	High	ENSG00000264853	-0.0375	-0.685	-6.01	-0.683	0.495	0.633	4.28	4.24	Higher at ED
	Sleep	High	ENSG00000280128	-0.0298	-0.685	-6.01	-0.682	0.495	0.633	3.93	3.9	Higher at ED
	Sleep	High	ENSG00000280434	0.0401	0.685	-6.01	0.682	0.495	0.633	2.83	2.86	Higher at M6
	Sleep	High	SKIC8	0.0211	0.685	-6.01	0.682	0.495	0.633	3.23	3.26	Higher at M6
	Sleep	High	DENND6A	-0.0149	-0.684	-6.01	-0.682	0.495	0.633	4.49	4.47	Higher at ED
	Sleep	High	ZNF304	0.0225	0.684	-6.01	0.682	0.496	0.633	3.34	3.36	Higher at M6
	Sleep	High	GNL3	0.0363	0.684	-6.01	0.681	0.496	0.634	3.09	3.14	Higher at M6
	Sleep	High	ZNF32	-0.0404	-0.684	-6.01	-0.681	0.496	0.634	1.79	1.75	Higher at ED
	Sleep	High	TGFB1	0.0276	0.683	-6.01	0.681	0.496	0.634	8.5	8.53	Higher at M6
	Sleep	High	INTS10	-0.019	-0.683	-6.01	-0.681	0.496	0.634	4.54	4.52	Higher at ED
	Sleep	High	ENSG00000305830	-0.0303	-0.682	-6.01	-0.68	0.497	0.634	2.65	2.63	Higher at ED
	Sleep	High	ENSG00000290928	0.0215	0.682	-6.01	0.68	0.497	0.634	3.37	3.39	Higher at M6
	Sleep	High	SLX1B	0.12	0.683	-6.01	0.68	0.497	0.634	2.77	2.9	Higher at M6
	Sleep	High	HDHD2	0.0265	0.682	-6.01	0.679	0.497	0.635	3.83	3.86	Higher at M6
	Sleep	High	DCUN1D5	-0.0262	-0.682	-6.01	-0.679	0.497	0.635	3.71	3.69	Higher at ED
	Sleep	High	ENSG00000292277	0.0396	0.681	-6.01	0.679	0.497	0.635	1.69	1.74	Higher at M6
	Sleep	High	DHX36	-0.018	-0.681	-6.01	-0.679	0.497	0.635	5.31	5.29	Higher at ED
	Sleep	High	NCBP2AS2	-0.0312	-0.681	-6.01	-0.679	0.497	0.635	2	1.97	Higher at ED
	Sleep	High	PITPNM1	0.0215	0.681	-6.01	0.679	0.497	0.635	6.35	6.37	Higher at M6
	Sleep	High	FBXL12	-0.0167	-0.681	-6.01	-0.678	0.498	0.635	3.62	3.6	Higher at ED
	Sleep	High	PEX11B	0.021	0.68	-6.01	0.678	0.498	0.635	3	3.02	Higher at M6
	Sleep	High	NDUFA6	-0.0384	-0.68	-6.01	-0.678	0.498	0.635	2.58	2.54	Higher at ED
	Sleep	High	ENSG00000289182	-0.0314	-0.68	-6.01	-0.677	0.498	0.636	1.76	1.74	Higher at ED
	Sleep	High	SRD5A3	0.0278	0.68	-6.01	0.677	0.498	0.636	1.92	1.96	Higher at M6
	Sleep	High	ARL15	-0.0247	-0.679	-6.01	-0.677	0.498	0.636	3.31	3.29	Higher at ED
	Sleep	High	AP1S1	0.0274	0.679	-6.01	0.677	0.499	0.636	1.9	1.93	Higher at M6
	Sleep	High	PTBP2	-0.0239	-0.678	-6.01	-0.676	0.499	0.636	5.04	5.01	Higher at ED
	Sleep	High	SP2.AS1	-0.0313	-0.678	-6.01	-0.676	0.499	0.636	1.98	1.95	Higher at ED
	Sleep	High	SOX4	0.0241	0.678	-6.01	0.676	0.499	0.637	3.04	3.06	Higher at M6
	Sleep	High	TCAF2	0.0233	0.678	-6.01	0.676	0.499	0.637	3.45	3.48	Higher at M6
	Sleep	High	TMEM208	-0.0239	-0.677	-6.02	-0.675	0.5	0.637	2.32	2.3	Higher at ED
	Sleep	High	MIGA1	0.0204	0.677	-6.02	0.675	0.5	0.637	4.15	4.17	Higher at M6
	Sleep	High	ENSG00000279092	0.0323	0.677	-6.02	0.675	0.5	0.637	2	2.04	Higher at M6
	Sleep	High	DARS1	-0.0216	-0.676	-6.02	-0.674	0.5	0.637	4.38	4.36	Higher at ED
	Sleep	High	HELQ	0.0254	0.677	-6.02	0.674	0.5	0.637	3.46	3.49	Higher at M6
	Sleep	High	LINC01232	-0.0233	-0.676	-6.02	-0.674	0.5	0.637	3.71	3.69	Higher at ED
	Sleep	High	TRIM26	0.0215	0.676	-6.02	0.674	0.5	0.637	5.64	5.66	Higher at M6
	Sleep	High	ZFPL1	0.0186	0.676	-6.02	0.674	0.5	0.637	3.61	3.63	Higher at M6
	Sleep	High	CCNJ	-0.02	-0.676	-6.02	-0.674	0.5	0.637	2.92	2.9	Higher at ED
	Sleep	High	BCDIN3D	-0.0245	-0.676	-6.02	-0.673	0.501	0.638	2.38	2.36	Higher at ED
	Sleep	High	SLC39A3	0.0184	0.676	-6.02	0.673	0.501	0.638	3.45	3.46	Higher at M6
	Sleep	High	EDC3	0.0166	0.675	-6.02	0.673	0.501	0.638	4.26	4.28	Higher at M6
	Sleep	High	LINC02325	0.0256	0.675	-6.02	0.672	0.501	0.638	2.66	2.69	Higher at M6
	Sleep	High	TOR3A	0.0198	0.674	-6.02	0.672	0.501	0.638	3.8	3.82	Higher at M6
	Sleep	High	TMEM68	-0.0307	-0.674	-6.02	-0.672	0.502	0.638	2.45	2.42	Higher at ED
	Sleep	High	CHROMR	0.0213	0.674	-6.02	0.672	0.502	0.639	3.48	3.5	Higher at M6
	Sleep	High	ALDH2	0.0256	0.674	-6.02	0.671	0.502	0.639	5.07	5.1	Higher at M6
	Sleep	High	ENSG00000277369	0.0288	0.674	-6.02	0.671	0.502	0.639	2.65	2.68	Higher at M6
	Sleep	High	FITM2	0.0236	0.674	-6.02	0.671	0.502	0.639	3	3.02	Higher at M6
	Sleep	High	UQCR10	-0.0237	-0.673	-6.02	-0.671	0.502	0.639	3.53	3.51	Higher at ED
	Sleep	High	ZNF668	0.0228	0.673	-6.02	0.671	0.502	0.639	2.86	2.89	Higher at M6
	Sleep	High	CSTF3	-0.0221	-0.673	-6.02	-0.67	0.503	0.639	3.3	3.28	Higher at ED
	Sleep	High	CCDC77	-0.0252	-0.673	-6.02	-0.67	0.503	0.639	2.13	2.1	Higher at ED
	Sleep	High	ENSG00000254556	0.0369	0.673	-6.02	0.67	0.503	0.639	1.99	2.03	Higher at M6
	Sleep	High	HDDC2	0.0244	0.672	-6.02	0.67	0.503	0.64	2.91	2.93	Higher at M6
	Sleep	High	ABHD14A	0.0251	0.672	-6.02	0.669	0.503	0.64	2.34	2.37	Higher at M6
	Sleep	High	ARL6IP1	0.036	0.67	-6.02	0.668	0.504	0.641	5.89	5.93	Higher at M6
	Sleep	High	P4HA1	-0.0251	-0.67	-6.02	-0.668	0.504	0.641	3.85	3.82	Higher at ED
	Sleep	High	SNRPD2	-0.0432	-0.67	-6.02	-0.667	0.504	0.641	2.9	2.87	Higher at ED
	Sleep	High	KRT10	0.0283	0.669	-6.02	0.667	0.505	0.642	2.06	2.08	Higher at M6
	Sleep	High	NDUFB2	0.0372	0.669	-6.02	0.667	0.505	0.642	2.26	2.3	Higher at M6
	Sleep	High	RAB12	-0.0203	-0.669	-6.02	-0.666	0.505	0.642	3.38	3.36	Higher at ED
	Sleep	High	JTB	-0.0234	-0.669	-6.02	-0.666	0.505	0.642	5.01	4.99	Higher at ED
	Sleep	High	TOM1L2	-0.0262	-0.668	-6.02	-0.666	0.505	0.642	5.42	5.4	Higher at ED
	Sleep	High	CYTH2	-0.0182	-0.668	-6.02	-0.666	0.506	0.642	5.54	5.52	Higher at ED
	Sleep	High	ECT2	-0.0427	-0.668	-6.02	-0.666	0.506	0.642	1.99	1.94	Higher at ED
	Sleep	High	SLC25A3	-0.0128	-0.668	-6.02	-0.665	0.506	0.642	6.23	6.22	Higher at ED
	Sleep	High	FCHSD2	-0.0122	-0.667	-6.02	-0.665	0.506	0.643	5.97	5.96	Higher at ED
	Sleep	High	EHBP1	0.02	0.667	-6.02	0.665	0.506	0.643	3.7	3.72	Higher at M6
	Sleep	High	CETN2	-0.0295	-0.667	-6.02	-0.664	0.506	0.643	2.51	2.48	Higher at ED
	Sleep	High	STK10	-0.0274	-0.667	-6.02	-0.664	0.506	0.643	8.85	8.83	Higher at ED
	Sleep	High	PMVK	0.0317	0.666	-6.02	0.664	0.507	0.644	2	2.03	Higher at M6
	Sleep	High	H2BC14	0.0621	0.665	-6.02	0.663	0.507	0.644	2.98	3.03	Higher at M6
	Sleep	High	CCDC159	0.0257	0.665	-6.02	0.662	0.508	0.644	3.59	3.62	Higher at M6
	Sleep	High	NDUFAF2	0.0298	0.665	-6.02	0.662	0.508	0.644	1.92	1.95	Higher at M6
	Sleep	High	SMIM3	-0.035	-0.665	-6.02	-0.662	0.508	0.644	2.56	2.53	Higher at ED
	Sleep	High	TMEM107	-0.0203	-0.664	-6.02	-0.662	0.508	0.644	2.87	2.85	Higher at ED
	Sleep	High	POLE3	0.0197	0.664	-6.02	0.662	0.508	0.645	4.52	4.54	Higher at M6
	Sleep	High	FIP1L1	0.0137	0.664	-6.02	0.662	0.508	0.645	5.88	5.9	Higher at M6
	Sleep	High	ZNF567	-0.0399	-0.663	-6.02	-0.661	0.509	0.645	2.91	2.87	Higher at ED
	Sleep	High	ENSG00000279253	-0.0397	-0.663	-6.02	-0.661	0.509	0.645	3.15	3.11	Higher at ED
	Sleep	High	ALAS1	-0.0226	-0.663	-6.02	-0.66	0.509	0.645	4.6	4.58	Higher at ED
	Sleep	High	SCYL1	-0.0224	-0.663	-6.02	-0.661	0.509	0.645	5.73	5.71	Higher at ED
	Sleep	High	ADPRM	-0.0291	-0.663	-6.02	-0.66	0.509	0.645	2.78	2.75	Higher at ED
	Sleep	High	CFAP36	0.0336	0.662	-6.03	0.659	0.51	0.646	1.91	1.95	Higher at M6
	Sleep	High	LSM4	0.0204	0.662	-6.03	0.659	0.51	0.646	4.29	4.31	Higher at M6
	Sleep	High	KLHL7	-0.027	-0.661	-6.03	-0.659	0.51	0.646	3.1	3.07	Higher at ED
	Sleep	High	LIMS2	0.0309	0.661	-6.03	0.659	0.51	0.646	2.15	2.17	Higher at M6
	Sleep	High	CERK	0.0131	0.661	-6.03	0.659	0.51	0.647	6.4	6.41	Higher at M6
	Sleep	High	QTRT2	-0.013	-0.66	-6.03	-0.658	0.511	0.647	4.15	4.14	Higher at ED
	Sleep	High	ENSG00000289013	-0.0552	-0.66	-6.03	-0.657	0.511	0.647	3.68	3.63	Higher at ED
	Sleep	High	PLK3	-0.0278	-0.66	-6.03	-0.657	0.511	0.647	4.51	4.48	Higher at ED
	Sleep	High	ENSG00000297045	-0.0315	-0.659	-6.03	-0.657	0.511	0.647	1.78	1.74	Higher at ED
	Sleep	High	UXT	0.0209	0.659	-6.03	0.657	0.511	0.647	3.05	3.07	Higher at M6
	Sleep	High	PRPS1	0.0191	0.658	-6.03	0.656	0.512	0.648	3.78	3.79	Higher at M6
	Sleep	High	ENSG00000260917	0.0212	0.658	-6.03	0.656	0.512	0.648	3.59	3.61	Higher at M6
	Sleep	High	STOML1	0.024	0.657	-6.03	0.655	0.512	0.649	2.54	2.56	Higher at M6
	Sleep	High	TP53BP1	-0.0163	-0.657	-6.03	-0.655	0.512	0.649	4.96	4.94	Higher at ED
	Sleep	High	DIPK2A	0.02	0.657	-6.03	0.655	0.513	0.649	4.58	4.6	Higher at M6
	Sleep	High	GPD2	-0.0208	-0.657	-6.03	-0.655	0.513	0.649	4.22	4.2	Higher at ED
	Sleep	High	ENSG00000306316	0.0387	0.656	-6.03	0.654	0.513	0.65	3.69	3.73	Higher at M6
	Sleep	High	SMN2	0.0704	0.657	-6.03	0.653	0.514	0.65	3.28	3.29	Higher at M6
	Sleep	High	STX5	-0.0151	-0.655	-6.03	-0.652	0.514	0.651	4.94	4.93	Higher at ED
	Sleep	High	NHLRC2	0.024	0.654	-6.03	0.652	0.515	0.651	5.18	5.21	Higher at M6
	Sleep	High	PCSK5	-0.019	-0.654	-6.03	-0.651	0.515	0.651	4.12	4.1	Higher at ED
	Sleep	High	RBM15	-0.0136	-0.654	-6.03	-0.651	0.515	0.651	5.98	5.97	Higher at ED
	Sleep	High	LRRN3	0.0399	0.654	-6.03	0.651	0.515	0.651	3.23	3.25	Higher at M6
	Sleep	High	SWAP70	0.0184	0.653	-6.03	0.651	0.515	0.652	5.36	5.38	Higher at M6
	Sleep	High	CD2BP2	-0.0144	-0.653	-6.03	-0.65	0.515	0.652	5.47	5.45	Higher at ED
	Sleep	High	RN7SKP203	-0.0486	-0.653	-6.03	-0.65	0.515	0.652	1.87	1.83	Higher at ED
	Sleep	High	RSPRY1	-0.0128	-0.653	-6.03	-0.65	0.516	0.652	4.58	4.57	Higher at ED
	Sleep	High	GPR89B	0.0229	0.652	-6.03	0.65	0.516	0.652	3.73	3.75	Higher at M6
	Sleep	High	SMC2	0.0351	0.652	-6.03	0.65	0.516	0.652	2.99	3.03	Higher at M6
	Sleep	High	CCDC25	-0.0272	-0.651	-6.03	-0.649	0.516	0.653	3.09	3.06	Higher at ED
	Sleep	High	KLHDC10	0.0148	0.651	-6.03	0.649	0.516	0.653	4.55	4.56	Higher at M6
	Sleep	High	GRAPL	0.0423	0.651	-6.03	0.648	0.517	0.653	4.82	4.86	Higher at M6
	Sleep	High	GOLGA2	-0.028	-0.65	-6.03	-0.648	0.517	0.653	5.33	5.3	Higher at ED
	Sleep	High	NORAD	-0.0211	-0.65	-6.03	-0.648	0.517	0.653	7.33	7.31	Higher at ED
	Sleep	High	ERICH1	-0.0304	-0.65	-6.03	-0.648	0.517	0.653	6.86	6.83	Higher at ED
	Sleep	High	ATAD2	0.0274	0.649	-6.03	0.647	0.518	0.654	3.63	3.66	Higher at M6
	Sleep	High	CACFD1	0.031	0.649	-6.03	0.647	0.517	0.654	1.85	1.89	Higher at M6
	Sleep	High	FBXL16	0.0269	0.649	-6.03	0.647	0.518	0.654	3.52	3.54	Higher at M6
	Sleep	High	FOCAD	0.0182	0.65	-6.03	0.647	0.517	0.654	3.72	3.74	Higher at M6
	Sleep	High	MCRS1	0.0123	0.65	-6.03	0.647	0.517	0.654	4.25	4.26	Higher at M6
	Sleep	High	CLASRP	0.0221	0.649	-6.03	0.647	0.518	0.654	5.41	5.44	Higher at M6
	Sleep	High	ASTE1	0.0201	0.648	-6.03	0.646	0.518	0.654	3.38	3.4	Higher at M6
	Sleep	High	ISG15	-0.0653	-0.648	-6.03	-0.646	0.518	0.654	3.79	3.75	Higher at ED
	Sleep	High	LINC01215	-0.0254	-0.648	-6.03	-0.646	0.518	0.654	3.42	3.4	Higher at ED
	Sleep	High	TBC1D9	-0.0196	-0.648	-6.03	-0.645	0.519	0.655	5.11	5.09	Higher at ED
	Sleep	High	ATP6AP1	-0.0196	-0.647	-6.03	-0.645	0.519	0.655	5.65	5.62	Higher at ED
	Sleep	High	PIK3R4	-0.0149	-0.647	-6.03	-0.645	0.519	0.655	4.68	4.67	Higher at ED
	Sleep	High	ZFP1	-0.0332	-0.646	-6.04	-0.644	0.52	0.656	2.29	2.25	Higher at ED
	Sleep	High	SYT17	-0.0368	-0.646	-6.03	-0.644	0.52	0.656	1.61	1.57	Higher at ED
	Sleep	High	SIGLEC14	-0.0564	-0.647	-6.03	-0.643	0.52	0.656	6.06	6.03	Higher at ED
	Sleep	High	ZBTB11.AS1	0.0233	0.646	-6.04	0.643	0.52	0.656	3.22	3.24	Higher at M6
	Sleep	High	GLRX3	0.0163	0.645	-6.04	0.643	0.52	0.656	3.56	3.58	Higher at M6
	Sleep	High	CHIC1	0.0349	0.645	-6.04	0.643	0.52	0.656	3.48	3.51	Higher at M6
	Sleep	High	UBASH3B	-0.0157	-0.645	-6.04	-0.643	0.52	0.656	5.12	5.11	Higher at ED
	Sleep	High	NEXN	0.0399	0.645	-6.04	0.643	0.52	0.656	1.98	2.04	Higher at M6
	Sleep	High	RLIG1	0.0343	0.645	-6.04	0.643	0.521	0.656	2.66	2.68	Higher at M6
	Sleep	High	C19orf25	-0.0197	-0.645	-6.04	-0.642	0.521	0.656	4.66	4.64	Higher at ED
	Sleep	High	SORL1.AS1	-0.0245	-0.645	-6.04	-0.642	0.521	0.656	4.34	4.31	Higher at ED
	Sleep	High	MRM2	0.0199	0.644	-6.04	0.642	0.521	0.656	3.24	3.26	Higher at M6
	Sleep	High	N6AMT1	0.0268	0.644	-6.04	0.642	0.521	0.656	3.07	3.1	Higher at M6
	Sleep	High	CIAO2A	-0.0264	-0.644	-6.04	-0.642	0.521	0.657	2.96	2.93	Higher at ED
	Sleep	High	CALHM6	0.0482	0.644	-6.04	0.642	0.521	0.657	1.76	1.8	Higher at M6
	Sleep	High	IFI44	-0.0585	-0.643	-6.04	-0.641	0.521	0.657	3.56	3.5	Higher at ED
	Sleep	High	SYS1	-0.0107	-0.643	-6.04	-0.641	0.522	0.657	4.93	4.92	Higher at ED
	Sleep	High	SLC25A53	0.0194	0.643	-6.04	0.641	0.522	0.657	3.29	3.31	Higher at M6
	Sleep	High	ENSG00000310431	0.032	0.643	-6.04	0.64	0.522	0.657	1.7	1.73	Higher at M6
	Sleep	High	FLCN	0.0254	0.643	-6.04	0.64	0.522	0.657	5.44	5.46	Higher at M6
	Sleep	High	ITGB1	0.0212	0.643	-6.04	0.641	0.522	0.657	7.72	7.75	Higher at M6
	Sleep	High	MIF	0.0196	0.643	-6.04	0.641	0.522	0.657	4.78	4.8	Higher at M6
	Sleep	High	HLA.DPA1	0.0228	0.642	-6.04	0.639	0.523	0.658	7.21	7.23	Higher at M6
	Sleep	High	GTPBP2	0.0168	0.64	-6.04	0.637	0.524	0.659	5.81	5.82	Higher at M6
	Sleep	High	BTN2A2	0.0151	0.639	-6.04	0.637	0.524	0.659	4.37	4.38	Higher at M6
	Sleep	High	ENSG00000269937	0.0245	0.639	-6.04	0.637	0.524	0.66	3.74	3.77	Higher at M6
	Sleep	High	TAFA2	-0.027	-0.639	-6.04	-0.637	0.524	0.66	2.92	2.9	Higher at ED
	Sleep	High	PDCL3	0.0242	0.639	-6.04	0.637	0.524	0.66	2.5	2.52	Higher at M6
	Sleep	High	RPL23A	0.0208	0.639	-6.04	0.637	0.524	0.66	7.91	7.92	Higher at M6
	Sleep	High	CEP152	-0.024	-0.638	-6.04	-0.636	0.525	0.66	3.4	3.38	Higher at ED
	Sleep	High	ENSG00000293161	0.0316	0.639	-6.04	0.636	0.525	0.66	1.86	1.89	Higher at M6
	Sleep	High	CDK9	0.0147	0.638	-6.04	0.636	0.525	0.66	5.2	5.21	Higher at M6
	Sleep	High	SLC8B1	-0.0164	-0.638	-6.04	-0.636	0.525	0.66	5.67	5.65	Higher at ED
	Sleep	High	DEF6	0.0141	0.638	-6.04	0.635	0.525	0.66	7	7.01	Higher at M6
	Sleep	High	RPS29	-0.0404	-0.637	-6.04	-0.635	0.525	0.661	5.27	5.23	Higher at ED
	Sleep	High	C4orf46	-0.0298	-0.637	-6.04	-0.635	0.525	0.661	1.73	1.7	Higher at ED
	Sleep	High	ENSG00000253636	-0.0287	-0.637	-6.04	-0.635	0.526	0.661	2.47	2.44	Higher at ED
	Sleep	High	ENSG00000287979	-0.039	-0.637	-6.04	-0.634	0.526	0.661	1.81	1.8	Higher at ED
	Sleep	High	MYO9B	-0.0312	-0.637	-6.04	-0.634	0.526	0.661	8.34	8.31	Higher at ED
	Sleep	High	MED17	-0.00987	-0.636	-6.04	-0.634	0.526	0.662	5.14	5.13	Higher at ED
	Sleep	High	URI1	0.0246	0.636	-6.04	0.633	0.526	0.662	4.64	4.66	Higher at M6
	Sleep	High	VPREB3	-0.0326	-0.635	-6.04	-0.633	0.527	0.662	1.61	1.58	Higher at ED
	Sleep	High	CLIC5	-0.0277	-0.635	-6.04	-0.633	0.527	0.662	2.42	2.39	Higher at ED
	Sleep	High	USP45	-0.0319	-0.634	-6.04	-0.632	0.527	0.662	2.7	2.67	Higher at ED
	Sleep	High	DHX58	0.0269	0.634	-6.04	0.632	0.527	0.662	3.55	3.59	Higher at M6
	Sleep	High	POLE4	-0.0281	-0.634	-6.04	-0.632	0.528	0.663	2.37	2.35	Higher at ED
	Sleep	High	POLR2A	0.037	0.634	-6.04	0.632	0.527	0.663	7.84	7.88	Higher at M6
	Sleep	High	PRDM10	-0.0171	-0.634	-6.04	-0.632	0.528	0.663	4.32	4.3	Higher at ED
	Sleep	High	BRIX1	-0.029	-0.634	-6.04	-0.632	0.528	0.663	2.55	2.52	Higher at ED
	Sleep	High	NRROS	0.0194	0.634	-6.04	0.631	0.528	0.663	5.3	5.32	Higher at M6
	Sleep	High	ENSG00000283189	0.0311	0.633	-6.04	0.631	0.528	0.663	2.68	2.71	Higher at M6
	Sleep	High	SYAP1	-0.0155	-0.633	-6.04	-0.631	0.528	0.663	4.69	4.67	Higher at ED
	Sleep	High	TMEM87B	0.0167	0.633	-6.04	0.631	0.528	0.663	4.68	4.7	Higher at M6
	Sleep	High	BCAP29	-0.0468	-0.633	-6.04	-0.631	0.528	0.663	1.97	1.92	Higher at ED
	Sleep	High	GTF2H3	-0.0236	-0.633	-6.04	-0.631	0.528	0.663	2.42	2.4	Higher at ED
	Sleep	High	PRDM2	-0.0133	-0.633	-6.04	-0.63	0.528	0.663	7.65	7.64	Higher at ED
	Sleep	High	CHCHD7	-0.0188	-0.632	-6.04	-0.63	0.529	0.663	4.03	4.01	Higher at ED
	Sleep	High	COQ8A	0.022	0.632	-6.04	0.63	0.529	0.663	4.87	4.89	Higher at M6
	Sleep	High	STRN4	-0.0215	-0.632	-6.04	-0.63	0.529	0.663	6.3	6.28	Higher at ED
	Sleep	High	TRA2B	0.0167	0.632	-6.04	0.63	0.529	0.663	6.84	6.86	Higher at M6
	Sleep	High	ZSWIM8	-0.0257	-0.632	-6.04	-0.63	0.529	0.663	6.29	6.27	Higher at ED
	Sleep	High	EIF3H	-0.0177	-0.632	-6.04	-0.63	0.529	0.663	6.23	6.21	Higher at ED
	Sleep	High	INTS13	0.0265	0.632	-6.04	0.629	0.529	0.663	3.1	3.13	Higher at M6
	Sleep	High	SPTSSA	-0.0305	-0.632	-6.04	-0.629	0.529	0.663	2.82	2.78	Higher at ED
	Sleep	High	ZZEF1	-0.0192	-0.631	-6.04	-0.629	0.529	0.663	7.42	7.4	Higher at ED
	Sleep	High	ZFP14	-0.0276	-0.631	-6.04	-0.629	0.53	0.664	3.72	3.7	Higher at ED
	Sleep	High	IK	-0.0223	-0.63	-6.04	-0.628	0.53	0.664	6.6	6.57	Higher at ED
	Sleep	High	NUP214	-0.0143	-0.63	-6.05	-0.627	0.53	0.665	7.14	7.13	Higher at ED
	Sleep	High	TLNRD1	-0.0123	-0.629	-6.05	-0.627	0.531	0.665	5.44	5.43	Higher at ED
	Sleep	High	FCRLA	-0.0286	-0.629	-6.05	-0.627	0.531	0.665	2.95	2.91	Higher at ED
	Sleep	High	PLEKHA8P1	0.0236	0.628	-6.05	0.626	0.531	0.666	2.37	2.4	Higher at M6
	Sleep	High	STK19	-0.0199	-0.628	-6.05	-0.626	0.531	0.666	3.17	3.15	Higher at ED
	Sleep	High	LINC02397	-0.0313	-0.628	-6.05	-0.625	0.532	0.666	3.56	3.54	Higher at ED
	Sleep	High	MPC2	-0.0242	-0.627	-6.05	-0.625	0.532	0.666	3.82	3.79	Higher at ED
	Sleep	High	SART1	0.0306	0.627	-6.05	0.625	0.532	0.666	6.16	6.19	Higher at M6
	Sleep	High	TCEA3	0.0353	0.626	-6.05	0.624	0.533	0.667	2.28	2.31	Higher at M6
	Sleep	High	ATP5MK	0.0358	0.626	-6.05	0.623	0.533	0.667	1.74	1.78	Higher at M6
	Sleep	High	CEP72	0.0281	0.625	-6.05	0.623	0.533	0.668	2.55	2.58	Higher at M6
	Sleep	High	INO80C	-0.025	-0.625	-6.05	-0.623	0.533	0.668	1.97	1.94	Higher at ED
	Sleep	High	ENSG00000279792	-0.0296	-0.624	-6.05	-0.622	0.534	0.668	1.91	1.88	Higher at ED
	Sleep	High	TNFAIP1	0.0141	0.624	-6.05	0.622	0.534	0.668	3.92	3.93	Higher at M6
	Sleep	High	COX5A	-0.0226	-0.622	-6.05	-0.62	0.535	0.67	4.14	4.11	Higher at ED
	Sleep	High	RALGAPB	-0.0108	-0.622	-6.05	-0.62	0.535	0.67	6.76	6.75	Higher at ED
	Sleep	High	GALE	0.0248	0.622	-6.05	0.62	0.535	0.67	1.77	1.79	Higher at M6
	Sleep	High	ENSG00000274265	-0.0163	-0.622	-6.05	-0.62	0.536	0.67	5.56	5.54	Higher at ED
	Sleep	High	DCLRE1A	-0.0326	-0.621	-6.05	-0.619	0.536	0.67	2.09	2.06	Higher at ED
	Sleep	High	ENSG00000240219	-0.0307	-0.622	-6.05	-0.619	0.536	0.67	1.97	1.93	Higher at ED
	Sleep	High	FLVCR1.DT	0.0276	0.621	-6.05	0.619	0.536	0.67	1.69	1.73	Higher at M6
	Sleep	High	RAB3IP	0.0197	0.621	-6.05	0.619	0.536	0.67	4.13	4.15	Higher at M6
	Sleep	High	COX7B	-0.0461	-0.621	-6.05	-0.619	0.536	0.67	2.09	2.05	Higher at ED
	Sleep	High	LINC00294	0.02	0.621	-6.05	0.619	0.536	0.67	2.98	3	Higher at M6
	Sleep	High	TMEM147.AS1	0.0217	0.62	-6.05	0.618	0.537	0.671	3.45	3.47	Higher at M6
	Sleep	High	LMBRD2	-0.0271	-0.62	-6.05	-0.618	0.537	0.671	4.27	4.24	Higher at ED
	Sleep	High	RAVER1	0.0283	0.62	-6.05	0.618	0.537	0.671	5.98	6.01	Higher at M6
	Sleep	High	SQSTM1	0.021	0.62	-6.05	0.618	0.537	0.671	7.55	7.57	Higher at M6
	Sleep	High	BLM	0.0253	0.619	-6.05	0.617	0.537	0.671	2.62	2.64	Higher at M6
	Sleep	High	CLMN	0.0216	0.619	-6.05	0.617	0.537	0.671	4.92	4.95	Higher at M6
	Sleep	High	GALNT2	0.0199	0.619	-6.05	0.617	0.537	0.671	5.25	5.27	Higher at M6
	Sleep	High	MCC	-0.0364	-0.619	-6.05	-0.617	0.537	0.671	1.87	1.86	Higher at ED
	Sleep	High	NAA60	-0.0151	-0.619	-6.05	-0.616	0.538	0.672	5.51	5.5	Higher at ED
	Sleep	High	RNF40	0.0257	0.618	-6.05	0.616	0.538	0.672	6.73	6.76	Higher at M6
	Sleep	High	NEAT1	0.0531	0.618	-6.05	0.616	0.538	0.672	10.6	10.7	Higher at M6
	Sleep	High	ZMAT5	-0.0222	-0.618	-6.05	-0.615	0.538	0.672	2.85	2.82	Higher at ED
	Sleep	High	SMARCAD1	-0.0299	-0.617	-6.05	-0.615	0.538	0.672	3.91	3.88	Higher at ED
	Sleep	High	ENSG00000241489	0.0299	0.617	-6.05	0.615	0.539	0.673	4.4	4.43	Higher at M6
	Sleep	High	ENSG00000288839	0.0271	0.617	-6.05	0.615	0.539	0.673	2.36	2.39	Higher at M6
	Sleep	High	IFI44L	0.0629	0.617	-6.05	0.615	0.539	0.673	4.75	4.8	Higher at M6
	Sleep	High	RIC3	0.0238	0.617	-6.05	0.615	0.539	0.673	3.7	3.72	Higher at M6
	Sleep	High	TMEM223	0.026	0.617	-6.05	0.615	0.539	0.673	2.74	2.77	Higher at M6
	Sleep	High	GPX7	0.0295	0.616	-6.05	0.614	0.539	0.673	1.91	1.94	Higher at M6
	Sleep	High	BCORL1	-0.0388	-0.616	-6.05	-0.614	0.539	0.673	5.42	5.38	Higher at ED
	Sleep	High	DET1	-0.0251	-0.616	-6.05	-0.614	0.539	0.673	3.44	3.41	Higher at ED
	Sleep	High	NRIP1	-0.0251	-0.616	-6.05	-0.614	0.539	0.673	4.63	4.6	Higher at ED
	Sleep	High	MAPKAPK3	-0.0152	-0.615	-6.05	-0.613	0.54	0.673	6.5	6.49	Higher at ED
	Sleep	High	XRCC1	0.0181	0.615	-6.05	0.613	0.54	0.673	4.33	4.35	Higher at M6
	Sleep	High	ACVR2A	-0.0275	-0.615	-6.05	-0.613	0.54	0.674	2.82	2.79	Higher at ED
	Sleep	High	HPS6	-0.0172	-0.615	-6.05	-0.613	0.54	0.674	4.48	4.46	Higher at ED
	Sleep	High	AP1S2	-0.0416	-0.614	-6.05	-0.612	0.54	0.674	5.3	5.25	Higher at ED
	Sleep	High	DHRS4.AS1	0.0184	0.614	-6.05	0.612	0.54	0.674	3.29	3.31	Higher at M6
	Sleep	High	VWA5A	0.0232	0.614	-6.05	0.612	0.54	0.674	2.36	2.38	Higher at M6
	Sleep	High	CCDC142	0.0211	0.614	-6.05	0.612	0.541	0.674	4.39	4.41	Higher at M6
	Sleep	High	ENSG00000280800	0.0668	0.614	-6.05	0.612	0.541	0.674	7.37	7.36	Higher at M6
	Sleep	High	RPLP2	0.0206	0.614	-6.05	0.612	0.541	0.674	8.43	8.45	Higher at M6
	Sleep	High	ENSG00000272688	-0.0233	-0.613	-6.05	-0.611	0.541	0.674	2.21	2.19	Higher at ED
	Sleep	High	SUCO	-0.0247	-0.613	-6.06	-0.611	0.541	0.674	4.79	4.77	Higher at ED
	Sleep	High	MAP7	-0.0306	-0.613	-6.05	-0.611	0.541	0.674	2	1.97	Higher at ED
	Sleep	High	ITPR2	0.014	0.613	-6.06	0.611	0.541	0.675	7.06	7.08	Higher at M6
	Sleep	High	CD40	0.0225	0.612	-6.06	0.61	0.542	0.675	3.87	3.89	Higher at M6
	Sleep	High	TUBGCP2	0.0157	0.613	-6.06	0.61	0.542	0.675	5.99	6.01	Higher at M6
	Sleep	High	WDR33	0.0101	0.612	-6.06	0.61	0.542	0.675	6.35	6.36	Higher at M6
	Sleep	High	LINC00877	-0.0294	-0.611	-6.06	-0.609	0.543	0.676	5.03	5	Higher at ED
	Sleep	High	RAB3GAP2	-0.0125	-0.611	-6.06	-0.609	0.543	0.676	5.66	5.65	Higher at ED
	Sleep	High	GPATCH11	0.03	0.611	-6.06	0.608	0.543	0.676	3.22	3.25	Higher at M6
	Sleep	High	RAB9A	-0.0193	-0.61	-6.06	-0.608	0.543	0.676	3.35	3.32	Higher at ED
	Sleep	High	THEM6	0.0227	0.61	-6.06	0.608	0.543	0.676	2.99	3.01	Higher at M6
	Sleep	High	ZNF652	-0.0176	-0.61	-6.06	-0.608	0.543	0.676	7.37	7.35	Higher at ED
	Sleep	High	GLO1	-0.027	-0.609	-6.06	-0.607	0.544	0.677	3.46	3.43	Higher at ED
	Sleep	High	PSMA6	-0.0361	-0.609	-6.06	-0.607	0.544	0.677	3.78	3.75	Higher at ED
	Sleep	High	ZNF75D	-0.0161	-0.609	-6.06	-0.607	0.544	0.677	4.4	4.38	Higher at ED
	Sleep	High	SPEN	-0.019	-0.609	-6.06	-0.607	0.544	0.677	8.11	8.09	Higher at ED
	Sleep	High	ENSG00000288640	-0.0717	-0.609	-6.06	-0.607	0.544	0.677	2.17	2.11	Higher at ED
	Sleep	High	SNX17	0.0116	0.609	-6.06	0.607	0.544	0.677	5.52	5.53	Higher at M6
	Sleep	High	CEBPG	-0.0239	-0.608	-6.06	-0.606	0.544	0.677	3.96	3.93	Higher at ED
	Sleep	High	TMPO	0.0183	0.608	-6.06	0.606	0.544	0.677	6.35	6.37	Higher at M6
	Sleep	High	CAMK2D	0.0186	0.608	-6.06	0.606	0.545	0.677	5.77	5.79	Higher at M6
	Sleep	High	EEF1A1	-0.0357	-0.608	-6.06	-0.606	0.545	0.677	11.2	11.1	Higher at ED
	Sleep	High	KIZ	-0.0145	-0.608	-6.06	-0.606	0.545	0.677	4.39	4.37	Higher at ED
	Sleep	High	CABLES2	-0.0185	-0.607	-6.06	-0.605	0.545	0.678	3.17	3.15	Higher at ED
	Sleep	High	EHD4	0.0156	0.607	-6.06	0.605	0.545	0.678	4.51	4.53	Higher at M6
	Sleep	High	PCIF1	-0.0164	-0.607	-6.06	-0.605	0.545	0.678	5.43	5.42	Higher at ED
	Sleep	High	SLC1A4	0.0269	0.607	-6.06	0.605	0.545	0.678	2.76	2.79	Higher at M6
	Sleep	High	ENSG00000279348	-0.0193	-0.607	-6.06	-0.605	0.545	0.678	2.96	2.94	Higher at ED
	Sleep	High	MAPKAP1	0.0094	0.606	-6.06	0.604	0.546	0.678	5.3	5.31	Higher at M6
	Sleep	High	MRPL30	0.02	0.606	-6.06	0.604	0.546	0.678	3.46	3.48	Higher at M6
	Sleep	High	NT5C3B	0.0272	0.606	-6.06	0.604	0.546	0.678	2.05	2.09	Higher at M6
	Sleep	High	NUP54	-0.022	-0.606	-6.06	-0.604	0.546	0.678	3.89	3.87	Higher at ED
	Sleep	High	EPG5	0.0141	0.606	-6.06	0.604	0.546	0.678	6.69	6.7	Higher at M6
	Sleep	High	KCTD5	-0.0127	-0.606	-6.06	-0.604	0.546	0.678	4.5	4.49	Higher at ED
	Sleep	High	SON	0.0121	0.606	-6.06	0.604	0.546	0.678	8.62	8.63	Higher at M6
	Sleep	High	MTPN	0.0225	0.606	-6.06	0.604	0.546	0.678	7.64	7.67	Higher at M6
	Sleep	High	CLNS1A	-0.0216	-0.605	-6.06	-0.603	0.546	0.678	4.43	4.41	Higher at ED
	Sleep	High	TMEM106C	0.0261	0.605	-6.06	0.603	0.547	0.679	2.37	2.39	Higher at M6
	Sleep	High	CEP68	-0.0197	-0.604	-6.06	-0.602	0.547	0.68	5.01	4.99	Higher at ED
	Sleep	High	P2RY10	-0.0214	-0.604	-6.06	-0.602	0.547	0.68	5.11	5.08	Higher at ED
	Sleep	High	IPO7	0.021	0.603	-6.06	0.601	0.548	0.68	5.4	5.42	Higher at M6
	Sleep	High	BLOC1S3	-0.0136	-0.603	-6.06	-0.601	0.548	0.68	4.21	4.2	Higher at ED
	Sleep	High	SYNCRIP	0.0175	0.602	-6.06	0.6	0.548	0.68	6.69	6.71	Higher at M6
	Sleep	High	TMED4	-0.0101	-0.602	-6.06	-0.6	0.548	0.68	5.52	5.51	Higher at ED
	Sleep	High	ENSG00000273691	-0.0317	-0.602	-6.06	-0.6	0.549	0.681	3.05	3.02	Higher at ED
	Sleep	High	PSTPIP1	-0.0185	-0.601	-6.06	-0.599	0.549	0.681	6.92	6.9	Higher at ED
	Sleep	High	SETD7	0.0154	0.601	-6.06	0.599	0.549	0.681	4.79	4.81	Higher at M6
	Sleep	High	CRYZL1	-0.0192	-0.6	-6.06	-0.598	0.55	0.682	3.33	3.31	Higher at ED
	Sleep	High	PALS2	0.0245	0.6	-6.06	0.598	0.55	0.682	3.5	3.53	Higher at M6
	Sleep	High	RHOU	0.0218	0.6	-6.06	0.598	0.55	0.682	3.53	3.55	Higher at M6
	Sleep	High	RPL27A	-0.0254	-0.6	-6.06	-0.598	0.55	0.682	8.03	8.01	Higher at ED
	Sleep	High	FAM13A	-0.0212	-0.599	-6.06	-0.597	0.55	0.682	4.17	4.15	Higher at ED
	Sleep	High	CBX6	-0.0201	-0.599	-6.06	-0.597	0.55	0.682	6.61	6.59	Higher at ED
	Sleep	High	SLC9A7	0.0204	0.599	-6.06	0.597	0.551	0.683	4.18	4.2	Higher at M6
	Sleep	High	LINC00896	0.0285	0.599	-6.06	0.597	0.551	0.683	1.85	1.89	Higher at M6
	Sleep	High	NPAS2	0.0335	0.599	-6.06	0.597	0.551	0.683	1.49	1.52	Higher at M6
	Sleep	High	H3C12	-0.0644	-0.598	-6.06	-0.596	0.551	0.683	2.39	2.31	Higher at ED
	Sleep	High	SH3BGRL3	0.0341	0.598	-6.06	0.596	0.551	0.683	8.49	8.53	Higher at M6
	Sleep	High	BORCS8.MEF2B	-0.0428	-0.597	-6.07	-0.596	0.551	0.683	2.21	2.16	Higher at ED
	Sleep	High	APOL6	0.0268	0.597	-6.06	0.595	0.552	0.684	7.35	7.38	Higher at M6
	Sleep	High	DESI2	-0.0186	-0.597	-6.07	-0.595	0.552	0.684	3.89	3.87	Higher at ED
	Sleep	High	ENSG00000259529	-0.0291	-0.597	-6.06	-0.595	0.552	0.684	4.83	4.8	Higher at ED
	Sleep	High	FAM76A	-0.0171	-0.597	-6.06	-0.595	0.552	0.684	3.12	3.1	Higher at ED
	Sleep	High	ZNF559	0.0183	0.596	-6.06	0.594	0.552	0.684	3.67	3.69	Higher at M6
	Sleep	High	ENSG00000280063	0.0402	0.596	-6.07	0.594	0.552	0.684	2.63	2.66	Higher at M6
	Sleep	High	ERMARD	0.0218	0.596	-6.07	0.594	0.553	0.684	2.94	2.96	Higher at M6
	Sleep	High	PRKCI	-0.0228	-0.596	-6.07	-0.594	0.553	0.684	3.65	3.63	Higher at ED
	Sleep	High	AKAP7	0.0285	0.596	-6.07	0.594	0.553	0.684	2.34	2.38	Higher at M6
	Sleep	High	ENSG00000277151	-0.0288	-0.596	-6.07	-0.594	0.553	0.684	2.19	2.16	Higher at ED
	Sleep	High	FMNL1	-0.0356	-0.595	-6.07	-0.593	0.553	0.684	8.93	8.89	Higher at ED
	Sleep	High	MRPL48	-0.0274	-0.595	-6.07	-0.593	0.553	0.684	1.98	1.96	Higher at ED
	Sleep	High	UFSP2	-0.021	-0.595	-6.07	-0.593	0.553	0.685	2.65	2.64	Higher at ED
	Sleep	High	THUMPD3.AS1	-0.0176	-0.595	-6.07	-0.593	0.553	0.685	5.53	5.51	Higher at ED
	Sleep	High	ATP1B3	0.0209	0.595	-6.07	0.593	0.553	0.685	4.12	4.14	Higher at M6
	Sleep	High	TMEM184C	-0.0181	-0.594	-6.07	-0.592	0.554	0.685	4.35	4.33	Higher at ED
	Sleep	High	ASNS	0.0214	0.594	-6.07	0.592	0.554	0.685	2.98	3	Higher at M6
	Sleep	High	DTNB	0.0188	0.593	-6.07	0.592	0.554	0.685	3.63	3.64	Higher at M6
	Sleep	High	ENSG00000196656	-0.0378	-0.594	-6.07	-0.591	0.554	0.685	3.94	3.93	Higher at ED
	Sleep	High	SETMAR	0.0256	0.593	-6.07	0.591	0.555	0.686	1.74	1.76	Higher at M6
	Sleep	High	ENSG00000261770	0.0289	0.593	-6.07	0.591	0.555	0.686	2.21	2.24	Higher at M6
	Sleep	High	ENSG00000273329	-0.0179	-0.593	-6.07	-0.591	0.555	0.686	4.71	4.7	Higher at ED
	Sleep	High	IGHA1	0.0706	0.592	-6.07	0.59	0.555	0.686	6.79	6.86	Higher at M6
	Sleep	High	SNHG20	-0.0208	-0.592	-6.07	-0.59	0.555	0.686	3.37	3.35	Higher at ED
	Sleep	High	UTP23	-0.0201	-0.592	-6.07	-0.59	0.555	0.686	3.69	3.67	Higher at ED
	Sleep	High	RTL5	-0.0359	-0.592	-6.07	-0.59	0.555	0.686	1.92	1.89	Higher at ED
	Sleep	High	PUSL1	0.0255	0.592	-6.07	0.59	0.555	0.686	2.34	2.37	Higher at M6
	Sleep	High	ATXN1.AS1	0.0239	0.591	-6.07	0.589	0.556	0.687	2.57	2.59	Higher at M6
	Sleep	High	DDX5	-0.0139	-0.591	-6.07	-0.589	0.556	0.687	9.34	9.33	Higher at ED
	Sleep	High	GPR162	0.0269	0.591	-6.07	0.589	0.556	0.687	2.39	2.43	Higher at M6
	Sleep	High	KDM3B	-0.0212	-0.591	-6.07	-0.589	0.556	0.687	7.34	7.32	Higher at ED
	Sleep	High	SLC35B2	0.0178	0.591	-6.07	0.589	0.556	0.687	3.27	3.29	Higher at M6
	Sleep	High	TMEM243	0.0225	0.591	-6.07	0.589	0.556	0.687	3.36	3.38	Higher at M6
	Sleep	High	PRKCZ	-0.02	-0.591	-6.07	-0.589	0.556	0.687	3.89	3.87	Higher at ED
	Sleep	High	ZNF706	0.0145	0.59	-6.07	0.588	0.556	0.687	4.98	5	Higher at M6
	Sleep	High	SYNE2	0.0173	0.59	-6.07	0.588	0.557	0.687	8.95	8.97	Higher at M6
	Sleep	High	ENSG00000268573	0.0225	0.589	-6.07	0.588	0.557	0.687	1.94	1.97	Higher at M6
	Sleep	High	APPAT	-0.0335	-0.589	-6.07	-0.587	0.557	0.688	4.19	4.17	Higher at ED
	Sleep	High	CALM1	0.0102	0.589	-6.07	0.587	0.557	0.688	7.88	7.89	Higher at M6
	Sleep	High	FANCF	-0.0234	-0.589	-6.07	-0.587	0.557	0.688	3.47	3.44	Higher at ED
	Sleep	High	ELP6	0.0212	0.588	-6.07	0.586	0.558	0.688	2.35	2.37	Higher at M6
	Sleep	High	MAP1S	-0.024	-0.588	-6.07	-0.586	0.558	0.688	5.33	5.3	Higher at ED
	Sleep	High	RAPGEFL1	-0.0323	-0.588	-6.07	-0.586	0.558	0.688	2.27	2.23	Higher at ED
	Sleep	High	ENSG00000272447	-0.0235	-0.588	-6.07	-0.586	0.558	0.688	2.15	2.13	Higher at ED
	Sleep	High	FLJ42393	0.0378	0.587	-6.07	0.585	0.558	0.689	2.54	2.58	Higher at M6
	Sleep	High	NAPSB	0.0233	0.587	-6.07	0.585	0.558	0.689	4.31	4.34	Higher at M6
	Sleep	High	PPP1R16A	0.022	0.587	-6.07	0.585	0.558	0.689	2.58	2.61	Higher at M6
	Sleep	High	TRIM62	0.0204	0.587	-6.07	0.585	0.558	0.689	4.46	4.48	Higher at M6
	Sleep	High	ZSCAN12	-0.026	-0.587	-6.07	-0.585	0.558	0.689	3.81	3.79	Higher at ED
	Sleep	High	ENSG00000244480	0.0286	0.586	-6.07	0.585	0.559	0.689	2.3	2.32	Higher at M6
	Sleep	High	HIBCH	0.0157	0.586	-6.07	0.584	0.559	0.689	3.65	3.67	Higher at M6
	Sleep	High	EHBP1L1	0.0309	0.586	-6.07	0.584	0.559	0.689	7.89	7.93	Higher at M6
	Sleep	High	CCDC85C	0.0346	0.586	-6.07	0.584	0.559	0.689	2.42	2.46	Higher at M6
	Sleep	High	GTF2H1	-0.0152	-0.585	-6.07	-0.584	0.56	0.69	4.29	4.28	Higher at ED
	Sleep	High	MPLKIP	-0.0156	-0.585	-6.07	-0.584	0.56	0.69	3.97	3.95	Higher at ED
	Sleep	High	FIBP	0.0146	0.585	-6.07	0.583	0.56	0.69	4.17	4.19	Higher at M6
	Sleep	High	DNAJC2	-0.021	-0.585	-6.07	-0.583	0.56	0.69	3.49	3.47	Higher at ED
	Sleep	High	EID2	-0.0242	-0.585	-6.07	-0.583	0.56	0.69	2.35	2.32	Higher at ED
	Sleep	High	PRIMPOL	0.0205	0.585	-6.07	0.583	0.56	0.69	2.28	2.3	Higher at M6
	Sleep	High	RGPD8	-0.0254	-0.584	-6.07	-0.582	0.56	0.69	4.18	4.16	Higher at ED
	Sleep	High	TIMM9	-0.0278	-0.584	-6.07	-0.582	0.56	0.69	1.93	1.9	Higher at ED
	Sleep	High	CKAP2	0.02	0.584	-6.07	0.582	0.561	0.69	3.66	3.68	Higher at M6
	Sleep	High	COMTD1	0.0246	0.583	-6.07	0.581	0.561	0.691	1.99	2.02	Higher at M6
	Sleep	High	FGFR1OP2	-0.0259	-0.583	-6.07	-0.581	0.561	0.691	5.53	5.51	Higher at ED
	Sleep	High	LINC00235	-0.0235	-0.583	-6.07	-0.581	0.561	0.691	2.67	2.66	Higher at ED
	Sleep	High	SNHG5	-0.019	-0.583	-6.07	-0.581	0.561	0.691	5.05	5.03	Higher at ED
	Sleep	High	TBRG1	0.0109	0.583	-6.07	0.581	0.561	0.691	5.36	5.37	Higher at M6
	Sleep	High	WDR43	-0.0209	-0.583	-6.07	-0.581	0.561	0.691	4.4	4.38	Higher at ED
	Sleep	High	MFSD11	0.0141	0.583	-6.07	0.581	0.561	0.691	3.73	3.75	Higher at M6
	Sleep	High	GPR137	0.0184	0.582	-6.07	0.581	0.562	0.691	3.25	3.27	Higher at M6
	Sleep	High	PHF2	-0.0237	-0.582	-6.07	-0.58	0.562	0.691	5.72	5.7	Higher at ED
	Sleep	High	ZNF496.DT	0.0281	0.582	-6.07	0.58	0.562	0.691	1.7	1.75	Higher at M6
	Sleep	High	ZNF561	-0.018	-0.582	-6.07	-0.58	0.562	0.692	4.12	4.11	Higher at ED
	Sleep	High	GLCE	0.0213	0.581	-6.07	0.579	0.562	0.692	2.97	2.99	Higher at M6
	Sleep	High	HDGFL2	0.0211	0.581	-6.07	0.579	0.563	0.692	4.65	4.67	Higher at M6
	Sleep	High	ABCD1	0.0211	0.58	-6.07	0.578	0.563	0.693	4.6	4.62	Higher at M6
	Sleep	High	TM9SF1	-0.0163	-0.579	-6.07	-0.577	0.564	0.693	4.01	3.99	Higher at ED
	Sleep	High	ZNF420	-0.037	-0.579	-6.07	-0.577	0.564	0.693	2.01	1.98	Higher at ED
	Sleep	High	ENSG00000270127	0.0218	0.579	-6.07	0.577	0.564	0.693	2.61	2.64	Higher at M6
	Sleep	High	LSM2	0.0225	0.579	-6.08	0.577	0.564	0.693	2.39	2.42	Higher at M6
	Sleep	High	PLA2G7	-0.0399	-0.578	-6.07	-0.576	0.564	0.694	1.57	1.53	Higher at ED
	Sleep	High	ZNF131	0.0139	0.578	-6.08	0.576	0.564	0.694	4.74	4.75	Higher at M6
	Sleep	High	BCCIP	-0.0199	-0.578	-6.08	-0.576	0.565	0.694	3.56	3.54	Higher at ED
	Sleep	High	FDX1	-0.0241	-0.578	-6.08	-0.576	0.565	0.694	3.18	3.16	Higher at ED
	Sleep	High	MTDH	0.0119	0.577	-6.08	0.576	0.565	0.694	6.5	6.51	Higher at M6
	Sleep	High	SPPL3	0.0149	0.577	-6.08	0.576	0.565	0.694	4.93	4.94	Higher at M6
	Sleep	High	ABHD18	0.0138	0.577	-6.08	0.575	0.565	0.694	3.84	3.86	Higher at M6
	Sleep	High	ALG12	0.0138	0.577	-6.08	0.575	0.565	0.694	4.25	4.26	Higher at M6
	Sleep	High	ENSG00000251615	0.0246	0.577	-6.08	0.575	0.565	0.694	1.84	1.87	Higher at M6
	Sleep	High	FSCN1	0.0348	0.577	-6.08	0.575	0.565	0.694	2.03	2.08	Higher at M6
	Sleep	High	H2BC10	-0.0417	-0.577	-6.08	-0.575	0.565	0.694	3.33	3.28	Higher at ED
	Sleep	High	TIPARP	-0.0181	-0.576	-6.08	-0.575	0.566	0.694	4.83	4.81	Higher at ED
	Sleep	High	DUSP23	-0.0294	-0.576	-6.08	-0.574	0.566	0.694	2.25	2.21	Higher at ED
	Sleep	High	DYNC2H1	-0.0255	-0.576	-6.08	-0.574	0.566	0.694	2.8	2.77	Higher at ED
	Sleep	High	RTCB	0.0158	0.576	-6.08	0.574	0.566	0.694	4.07	4.08	Higher at M6
	Sleep	High	THUMPD1	0.0168	0.576	-6.08	0.574	0.566	0.694	5.38	5.4	Higher at M6
	Sleep	High	ZNF542P	0.0261	0.576	-6.08	0.574	0.566	0.694	2.22	2.25	Higher at M6
	Sleep	High	CRIP2	0.028	0.576	-6.08	0.574	0.566	0.695	1.99	2.01	Higher at M6
	Sleep	High	LINC01176	0.023	0.575	-6.08	0.573	0.566	0.695	2.9	2.92	Higher at M6
	Sleep	High	ZFP41	0.0268	0.575	-6.08	0.573	0.566	0.695	4.43	4.46	Higher at M6
	Sleep	High	DYRK1B	0.0198	0.575	-6.08	0.573	0.567	0.695	4.7	4.72	Higher at M6
	Sleep	High	HNRNPA3	0.0119	0.575	-6.08	0.573	0.567	0.695	7.55	7.56	Higher at M6
	Sleep	High	RPL4P6	0.029	0.574	-6.08	0.572	0.567	0.695	1.7	1.73	Higher at M6
	Sleep	High	HLA.DOA	-0.0212	-0.574	-6.08	-0.572	0.568	0.696	4.38	4.35	Higher at ED
	Sleep	High	HLA.DPB1	0.0184	0.573	-6.08	0.571	0.568	0.696	7.17	7.18	Higher at M6
	Sleep	High	LINC00869	0.0129	0.573	-6.08	0.572	0.568	0.696	6.14	6.15	Higher at M6
	Sleep	High	RBSN	-0.0157	-0.573	-6.08	-0.572	0.568	0.696	4.41	4.39	Higher at ED
	Sleep	High	TAPT1	-0.015	-0.574	-6.08	-0.572	0.567	0.696	3.99	3.98	Higher at ED
	Sleep	High	PARM1	-0.0318	-0.573	-6.08	-0.571	0.568	0.696	1.97	1.93	Higher at ED
	Sleep	High	CCDC170	-0.0266	-0.573	-6.08	-0.571	0.568	0.696	2.04	2	Higher at ED
	Sleep	High	DNAJC19	-0.025	-0.573	-6.08	-0.571	0.568	0.696	3.31	3.29	Higher at ED
	Sleep	High	CPNE3	-0.0186	-0.572	-6.08	-0.57	0.569	0.697	5.4	5.39	Higher at ED
	Sleep	High	CRYZ	0.027	0.571	-6.08	0.57	0.569	0.697	2.37	2.4	Higher at M6
	Sleep	High	LENG1	0.0205	0.57	-6.08	0.57	0.569	0.697	3.53	3.55	Higher at M6
	Sleep	High	ENSG00000293279	-0.0242	-0.57	-6.08	-0.568	0.57	0.698	2.72	2.7	Higher at ED
	Sleep	High	AEBP2	-0.0168	-0.569	-6.08	-0.567	0.571	0.699	4.77	4.75	Higher at ED
	Sleep	High	ARL14EP	-0.0305	-0.569	-6.08	-0.567	0.571	0.699	3.73	3.7	Higher at ED
	Sleep	High	ENSG00000293268	-0.0192	-0.568	-6.08	-0.566	0.571	0.7	5.78	5.76	Higher at ED
	Sleep	High	BBS9	0.0183	0.568	-6.08	0.566	0.571	0.7	3.79	3.81	Higher at M6
	Sleep	High	COX17	-0.0303	-0.567	-6.08	-0.565	0.572	0.7	2.06	2.03	Higher at ED
	Sleep	High	KLC4	-0.0145	-0.567	-6.08	-0.565	0.572	0.7	3.27	3.26	Higher at ED
	Sleep	High	CHD4	0.023	0.567	-6.08	0.565	0.572	0.7	7.39	7.41	Higher at M6
	Sleep	High	ATOSB	0.0326	0.566	-6.08	0.564	0.572	0.701	6.37	6.41	Higher at M6
	Sleep	High	ENSG00000203279	0.0264	0.566	-6.08	0.564	0.572	0.701	1.65	1.69	Higher at M6
	Sleep	High	FAM193A	0.0216	0.565	-6.08	0.564	0.572	0.701	6.31	6.33	Higher at M6
	Sleep	High	CAMSAP1.DT	0.0228	0.566	-6.08	0.564	0.573	0.701	2.86	2.88	Higher at M6
	Sleep	High	TGDS	-0.0288	-0.565	-6.08	-0.563	0.573	0.701	1.88	1.85	Higher at ED
	Sleep	High	MPHOSPH6	-0.0243	-0.565	-6.08	-0.563	0.574	0.702	2.01	1.99	Higher at ED
	Sleep	High	KMT2C	-0.0175	-0.565	-6.08	-0.563	0.574	0.702	9.12	9.1	Higher at ED
	Sleep	High	NUDT21	-0.0265	-0.564	-6.08	-0.562	0.574	0.702	4.88	4.86	Higher at ED
	Sleep	High	ENSG00000247121	-0.0186	-0.563	-6.08	-0.561	0.575	0.703	2.28	2.27	Higher at ED
	Sleep	High	FBXO46	0.0171	0.563	-6.08	0.561	0.574	0.703	4.72	4.74	Higher at M6
	Sleep	High	HNRNPDL	0.0141	0.563	-6.08	0.561	0.575	0.703	6.95	6.96	Higher at M6
	Sleep	High	LINC00899	0.0261	0.563	-6.08	0.561	0.575	0.703	1.81	1.83	Higher at M6
	Sleep	High	TMEM14C	0.0279	0.563	-6.08	0.561	0.575	0.703	2.6	2.63	Higher at M6
	Sleep	High	ERVK3.1	0.0151	0.562	-6.08	0.56	0.575	0.703	5.43	5.44	Higher at M6
	Sleep	High	DZIP3	-0.0306	-0.562	-6.08	-0.56	0.575	0.703	3.18	3.16	Higher at ED
	Sleep	High	ENSG00000280202	0.0233	0.561	-6.08	0.559	0.576	0.704	2.25	2.27	Higher at M6
	Sleep	High	THAP9.AS1	-0.0233	-0.561	-6.09	-0.559	0.576	0.704	3.65	3.63	Higher at ED
	Sleep	High	CCDC97	0.0158	0.56	-6.09	0.558	0.577	0.705	5.9	5.91	Higher at M6
	Sleep	High	ZRSR2	0.0166	0.56	-6.08	0.558	0.577	0.705	4.47	4.49	Higher at M6
	Sleep	High	ANXA2R	-0.0225	-0.56	-6.09	-0.558	0.577	0.705	3.22	3.19	Higher at ED
	Sleep	High	C16orf87	-0.0245	-0.56	-6.09	-0.558	0.577	0.705	2.28	2.26	Higher at ED
	Sleep	High	SH3BP2	-0.0219	-0.56	-6.09	-0.558	0.577	0.705	7.96	7.93	Higher at ED
	Sleep	High	ALKBH7	-0.0218	-0.56	-6.09	-0.558	0.577	0.705	3.43	3.41	Higher at ED
	Sleep	High	DLG4	0.0267	0.56	-6.09	0.558	0.577	0.705	3.42	3.44	Higher at M6
	Sleep	High	SLC25A29	-0.0206	-0.559	-6.09	-0.557	0.577	0.705	4.27	4.25	Higher at ED
	Sleep	High	TNFRSF10A.DT	0.0253	0.559	-6.09	0.557	0.577	0.705	1.64	1.67	Higher at M6
	Sleep	High	RPS27	-0.0564	-0.559	-6.09	-0.557	0.577	0.705	6.76	6.7	Higher at ED
	Sleep	High	HLA.DRB1	0.0218	0.558	-6.09	0.556	0.578	0.706	7.12	7.14	Higher at M6
	Sleep	High	ACTA2	-0.0344	-0.558	-6.09	-0.556	0.578	0.706	2.31	2.28	Higher at ED
	Sleep	High	CD8B	0.0246	0.558	-6.09	0.556	0.578	0.706	4.85	4.88	Higher at M6
	Sleep	High	EIF4A2	-0.0182	-0.557	-6.09	-0.556	0.578	0.706	7.02	7	Higher at ED
	Sleep	High	PI16	0.0247	0.557	-6.09	0.555	0.579	0.706	1.89	1.91	Higher at M6
	Sleep	High	SYNJ2BP	-0.019	-0.557	-6.09	-0.555	0.579	0.706	4.55	4.53	Higher at ED
	Sleep	High	TLK1	-0.0111	-0.557	-6.09	-0.555	0.579	0.706	6.31	6.3	Higher at ED
	Sleep	High	KCTD20	-0.014	-0.557	-6.09	-0.555	0.579	0.706	5.81	5.8	Higher at ED
	Sleep	High	TTC34	-0.0233	-0.557	-6.09	-0.555	0.579	0.706	3.8	3.78	Higher at ED
	Sleep	High	BCAP31	-0.0131	-0.556	-6.09	-0.555	0.579	0.706	5.46	5.45	Higher at ED
	Sleep	High	THTPA	0.0203	0.556	-6.09	0.554	0.579	0.707	3.69	3.71	Higher at M6
	Sleep	High	RPL13	-0.0196	-0.555	-6.09	-0.553	0.58	0.708	9.37	9.35	Higher at ED
	Sleep	High	ZKSCAN4	-0.0179	-0.555	-6.09	-0.553	0.58	0.708	3.15	3.13	Higher at ED
	Sleep	High	UQCRC2	-0.0153	-0.555	-6.09	-0.553	0.58	0.708	5.2	5.19	Higher at ED
	Sleep	High	ENSG00000289272	-0.0287	-0.553	-6.09	-0.553	0.581	0.708	2.08	2.06	Higher at ED
	Sleep	High	SNAP29	-0.00997	-0.554	-6.09	-0.553	0.581	0.708	5.29	5.28	Higher at ED
	Sleep	High	TACO1	-0.0195	-0.554	-6.09	-0.553	0.581	0.708	2.67	2.65	Higher at ED
	Sleep	High	GALNS	-0.0309	-0.554	-6.09	-0.552	0.581	0.708	5.35	5.32	Higher at ED
	Sleep	High	RIMBP3B	0.0514	0.554	-6.09	0.552	0.581	0.708	2.12	2.18	Higher at M6
	Sleep	High	FANCB	-0.0255	-0.554	-6.09	-0.552	0.581	0.708	2.14	2.11	Higher at ED
	Sleep	High	PPP2CB	0.0146	0.552	-6.09	0.551	0.582	0.709	3.51	3.52	Higher at M6
	Sleep	High	DNAAF2	0.0282	0.552	-6.09	0.55	0.582	0.709	1.96	1.99	Higher at M6
	Sleep	High	NCOA4	0.0384	0.552	-6.09	0.55	0.582	0.709	9.26	9.31	Higher at M6
	Sleep	High	ENSG00000287100	-0.0299	-0.552	-6.09	-0.55	0.582	0.709	2.07	2.04	Higher at ED
	Sleep	High	NDUFC2	-0.0172	-0.551	-6.09	-0.549	0.583	0.71	4.01	4	Higher at ED
	Sleep	High	TNFRSF4	-0.0269	-0.551	-6.09	-0.549	0.583	0.71	2.03	1.99	Higher at ED
	Sleep	High	RPS19BP1	0.0139	0.551	-6.09	0.549	0.583	0.71	4.11	4.12	Higher at M6
	Sleep	High	ENSG00000278948	0.0285	0.551	-6.09	0.549	0.583	0.71	1.67	1.69	Higher at M6
	Sleep	High	COPS2	-0.0433	-0.55	-6.09	-0.549	0.583	0.71	4.06	4.02	Higher at ED
	Sleep	High	MZF1	0.0226	0.55	-6.09	0.549	0.583	0.71	5.11	5.13	Higher at M6
	Sleep	High	RIPOR1	0.0278	0.55	-6.09	0.549	0.583	0.71	6.11	6.13	Higher at M6
	Sleep	High	SELENOH	-0.0227	-0.55	-6.09	-0.548	0.583	0.71	3.52	3.5	Higher at ED
	Sleep	High	TASP1	-0.0173	-0.55	-6.09	-0.548	0.584	0.71	2.63	2.61	Higher at ED
	Sleep	High	MSH6	-0.0147	-0.549	-6.09	-0.548	0.584	0.711	5.16	5.15	Higher at ED
	Sleep	High	ENSG00000261211	-0.0362	-0.549	-6.09	-0.547	0.584	0.711	1.88	1.85	Higher at ED
	Sleep	High	VSIG1	0.0234	0.549	-6.09	0.547	0.584	0.711	2.8	2.82	Higher at M6
	Sleep	High	OAS1	0.0332	0.549	-6.09	0.547	0.585	0.711	5.98	5.99	Higher at M6
	Sleep	High	ACADS	0.02	0.548	-6.09	0.546	0.585	0.711	2.42	2.44	Higher at M6
	Sleep	High	EXOC3	0.0145	0.548	-6.09	0.546	0.585	0.711	5.91	5.92	Higher at M6
	Sleep	High	ENSG00000262049	-0.023	-0.547	-6.09	-0.545	0.585	0.712	2.45	2.42	Higher at ED
	Sleep	High	PFDN1	-0.018	-0.547	-6.09	-0.545	0.585	0.712	3.43	3.41	Higher at ED
	Sleep	High	LYRM2	-0.0293	-0.547	-6.09	-0.545	0.586	0.712	3.42	3.39	Higher at ED
	Sleep	High	AHCYL1	0.0136	0.546	-6.09	0.545	0.586	0.712	5.35	5.36	Higher at M6
	Sleep	High	SNORA74B	-0.053	-0.547	-6.09	-0.545	0.586	0.712	4.43	4.39	Higher at ED
	Sleep	High	KDELR2	0.0132	0.546	-6.09	0.544	0.586	0.713	4.8	4.81	Higher at M6
	Sleep	High	SNX25	0.0206	0.546	-6.09	0.544	0.586	0.713	3.05	3.07	Higher at M6
	Sleep	High	LINC00957	-0.0164	-0.546	-6.09	-0.544	0.586	0.713	3.29	3.28	Higher at ED
	Sleep	High	NSFL1C	-0.0193	-0.546	-6.09	-0.544	0.586	0.713	6.01	5.99	Higher at ED
	Sleep	High	NUP107	-0.0168	-0.546	-6.09	-0.544	0.586	0.713	3.86	3.84	Higher at ED
	Sleep	High	PMS1	-0.0246	-0.546	-6.09	-0.544	0.586	0.713	3.31	3.29	Higher at ED
	Sleep	High	ARAF	0.0151	0.545	-6.09	0.544	0.587	0.713	5.84	5.85	Higher at M6
	Sleep	High	TBL1XR1	-0.0205	-0.545	-6.09	-0.544	0.587	0.713	6.95	6.93	Higher at ED
	Sleep	High	LY75	0.0169	0.545	-6.09	0.543	0.587	0.713	5.79	5.81	Higher at M6
	Sleep	High	CFAP44	-0.0194	-0.545	-6.09	-0.543	0.587	0.713	3.18	3.16	Higher at ED
	Sleep	High	CHPF	-0.0263	-0.545	-6.09	-0.543	0.587	0.713	2.11	2.08	Higher at ED
	Sleep	High	CNNM3.DT	0.0214	0.545	-6.09	0.543	0.587	0.713	2.52	2.54	Higher at M6
	Sleep	High	FAM98C	0.0193	0.545	-6.09	0.543	0.587	0.713	3.17	3.19	Higher at M6
	Sleep	High	ZCRB1	-0.0188	-0.545	-6.09	-0.543	0.587	0.713	3.53	3.51	Higher at ED
	Sleep	High	CNTLN	0.0239	0.544	-6.09	0.543	0.587	0.713	2.63	2.65	Higher at M6
	Sleep	High	TADA1	-0.0258	-0.543	-6.09	-0.543	0.587	0.713	2.36	2.34	Higher at ED
	Sleep	High	NR4A1	-0.0351	-0.544	-6.09	-0.542	0.588	0.713	2.57	2.57	Higher at ED
	Sleep	High	NAA35	0.0155	0.544	-6.09	0.542	0.588	0.713	4.04	4.06	Higher at M6
	Sleep	High	SLC2A13	-0.021	-0.543	-6.09	-0.542	0.588	0.714	2.74	2.72	Higher at ED
	Sleep	High	SLC35F6	-0.0118	-0.543	-6.09	-0.541	0.588	0.714	5.07	5.05	Higher at ED
	Sleep	High	WDCP	0.0201	0.543	-6.09	0.541	0.588	0.714	2.67	2.69	Higher at M6
	Sleep	High	EIF1AX	-0.0274	-0.543	-6.09	-0.541	0.589	0.714	4.57	4.54	Higher at ED
	Sleep	High	SS18L1	0.0143	0.542	-6.09	0.541	0.589	0.714	3.47	3.49	Higher at M6
	Sleep	High	ZNF195	-0.0214	-0.542	-6.09	-0.54	0.589	0.714	4.36	4.34	Higher at ED
	Sleep	High	ZSCAN25	0.011	0.542	-6.09	0.54	0.589	0.714	5	5.01	Higher at M6
	Sleep	High	LRRC37A3	0.0204	0.541	-6.1	0.539	0.59	0.715	3.62	3.63	Higher at M6
	Sleep	High	BRD3	0.0241	0.541	-6.1	0.539	0.59	0.715	5.82	5.84	Higher at M6
	Sleep	High	HNRNPL	0.00933	0.54	-6.1	0.539	0.59	0.715	6.82	6.83	Higher at M6
	Sleep	High	ZNF718	-0.022	-0.54	-6.1	-0.538	0.591	0.716	3.12	3.1	Higher at ED
	Sleep	High	ZNF271P	-0.0194	-0.539	-6.1	-0.538	0.591	0.716	3.98	3.96	Higher at ED
	Sleep	High	NOL7	0.0145	0.539	-6.1	0.537	0.591	0.716	4.35	4.36	Higher at M6
	Sleep	High	CLUAP1	0.0189	0.539	-6.1	0.537	0.591	0.717	3.24	3.26	Higher at M6
	Sleep	High	TCL6	0.0226	0.538	-6.1	0.536	0.592	0.717	2.98	3	Higher at M6
	Sleep	High	MMS22L	-0.0169	-0.537	-6.1	-0.536	0.592	0.718	3.75	3.73	Higher at ED
	Sleep	High	SENCR	0.0329	0.537	-6.1	0.536	0.592	0.718	1.98	2.02	Higher at M6
	Sleep	High	MECP2	-0.0165	-0.537	-6.1	-0.535	0.592	0.718	7.2	7.18	Higher at ED
	Sleep	High	PNISR.AS1	-0.0184	-0.537	-6.1	-0.535	0.592	0.718	3.21	3.2	Higher at ED
	Sleep	High	ZNF473	0.0169	0.537	-6.1	0.535	0.593	0.718	2.9	2.92	Higher at M6
	Sleep	High	PTP4A3	-0.0192	-0.536	-6.1	-0.535	0.593	0.718	4.29	4.27	Higher at ED
	Sleep	High	HPS5	0.017	0.536	-6.1	0.534	0.593	0.718	3.74	3.75	Higher at M6
	Sleep	High	NPAT	0.0156	0.536	-6.1	0.535	0.593	0.718	5.92	5.93	Higher at M6
	Sleep	High	KIF1C	0.0202	0.536	-6.1	0.534	0.593	0.718	5.08	5.11	Higher at M6
	Sleep	High	CASP3	-0.0248	-0.536	-6.1	-0.534	0.593	0.718	4.06	4.04	Higher at ED
	Sleep	High	SOD1	-0.0204	-0.536	-6.1	-0.534	0.593	0.718	4.72	4.7	Higher at ED
	Sleep	High	MTRF1L	-0.0179	-0.536	-6.1	-0.534	0.593	0.718	3.33	3.32	Higher at ED
	Sleep	High	TJP2	-0.0241	-0.536	-6.1	-0.534	0.593	0.718	4.23	4.21	Higher at ED
	Sleep	High	ATP1B1	-0.0256	-0.535	-6.1	-0.533	0.594	0.719	1.64	1.62	Higher at ED
	Sleep	High	ENSG00000227627	0.0247	0.535	-6.1	0.533	0.594	0.719	1.99	2.01	Higher at M6
	Sleep	High	RPF2	-0.0211	-0.535	-6.1	-0.533	0.594	0.719	2.15	2.14	Higher at ED
	Sleep	High	SLC19A2	-0.0264	-0.535	-6.1	-0.533	0.594	0.719	1.74	1.72	Higher at ED
	Sleep	High	METTL22	-0.0168	-0.534	-6.1	-0.532	0.595	0.719	5.09	5.07	Higher at ED
	Sleep	High	ZNF490	0.0123	0.534	-6.1	0.532	0.594	0.719	4.15	4.16	Higher at M6
	Sleep	High	ZGRF1	0.0268	0.534	-6.1	0.532	0.595	0.719	2.61	2.63	Higher at M6
	Sleep	High	CGGBP1	-0.017	-0.533	-6.1	-0.532	0.595	0.72	6.4	6.38	Higher at ED
	Sleep	High	CENPL	0.0207	0.533	-6.1	0.531	0.595	0.72	1.67	1.69	Higher at M6
	Sleep	High	ACP2	0.0169	0.532	-6.1	0.531	0.596	0.72	3.19	3.21	Higher at M6
	Sleep	High	FNBP1	0.0186	0.532	-6.1	0.531	0.596	0.72	7.87	7.89	Higher at M6
	Sleep	High	H2AC8	0.0259	0.532	-6.1	0.531	0.596	0.72	4.49	4.52	Higher at M6
	Sleep	High	SLTM	0.0145	0.533	-6.1	0.531	0.595	0.72	6.39	6.4	Higher at M6
	Sleep	High	JOSD2	0.0243	0.532	-6.1	0.53	0.596	0.721	1.9	1.92	Higher at M6
	Sleep	High	ERCC6	-0.00993	-0.531	-6.1	-0.529	0.597	0.721	5.43	5.42	Higher at ED
	Sleep	High	LINC00863	0.0153	0.531	-6.1	0.529	0.597	0.721	3.03	3.05	Higher at M6
	Sleep	High	PIGC	0.0239	0.531	-6.1	0.529	0.597	0.721	4.41	4.43	Higher at M6
	Sleep	High	WDR70	0.0157	0.531	-6.1	0.529	0.597	0.721	4.11	4.12	Higher at M6
	Sleep	High	ENSG00000262514	0.0402	0.53	-6.1	0.528	0.597	0.722	2.16	2.2	Higher at M6
	Sleep	High	TFIP11	-0.0131	-0.529	-6.1	-0.527	0.598	0.722	5.17	5.16	Higher at ED
	Sleep	High	USP49	0.0177	0.529	-6.1	0.527	0.598	0.722	3.34	3.36	Higher at M6
	Sleep	High	BTBD7	-0.00829	-0.528	-6.1	-0.527	0.598	0.723	5.38	5.37	Higher at ED
	Sleep	High	CORO1B	-0.0108	-0.528	-6.1	-0.527	0.598	0.723	5.69	5.68	Higher at ED
	Sleep	High	SAP30BP	0.0105	0.528	-6.1	0.526	0.599	0.723	5.32	5.33	Higher at M6
	Sleep	High	TMEM242	0.0164	0.528	-6.1	0.526	0.599	0.723	2.79	2.8	Higher at M6
	Sleep	High	CASP4LP	0.0259	0.527	-6.1	0.526	0.599	0.723	2.38	2.41	Higher at M6
	Sleep	High	TMBIM1	0.0161	0.527	-6.1	0.525	0.599	0.723	6.53	6.55	Higher at M6
	Sleep	High	SEC63	0.0132	0.527	-6.1	0.525	0.6	0.724	5.23	5.24	Higher at M6
	Sleep	High	PELI3	-0.0184	-0.526	-6.1	-0.524	0.6	0.724	3.39	3.37	Higher at ED
	Sleep	High	CDC23	0.015	0.526	-6.1	0.524	0.6	0.724	3.61	3.62	Higher at M6
	Sleep	High	ZBTB24	0.0146	0.525	-6.1	0.523	0.601	0.725	5.26	5.27	Higher at M6
	Sleep	High	ANKRD36	0.0222	0.525	-6.1	0.523	0.601	0.725	5.96	5.98	Higher at M6
	Sleep	High	CRTAP	0.0127	0.525	-6.1	0.523	0.601	0.725	5.71	5.72	Higher at M6
	Sleep	High	SLC39A8	-0.023	-0.525	-6.1	-0.523	0.601	0.725	3.29	3.27	Higher at ED
	Sleep	High	ZNF41	0.0143	0.525	-6.1	0.523	0.601	0.725	4.14	4.15	Higher at M6
	Sleep	High	THOC1	0.0203	0.524	-6.1	0.522	0.601	0.725	3.91	3.93	Higher at M6
	Sleep	High	CIRBP	-0.0115	-0.524	-6.1	-0.522	0.602	0.726	7.29	7.28	Higher at ED
	Sleep	High	EAF1	0.0107	0.524	-6.1	0.522	0.602	0.726	4.81	4.82	Higher at M6
	Sleep	High	LRRC8D	0.014	0.523	-6.1	0.522	0.602	0.726	4.69	4.7	Higher at M6
	Sleep	High	PIGN	0.0134	0.522	-6.1	0.521	0.602	0.726	4.1	4.11	Higher at M6
	Sleep	High	PRR14	-0.0175	-0.522	-6.11	-0.521	0.602	0.726	5.43	5.41	Higher at ED
	Sleep	High	MAVS	0.0252	0.521	-6.11	0.521	0.603	0.726	7.11	7.14	Higher at M6
	Sleep	High	BORA	-0.0304	-0.522	-6.11	-0.52	0.603	0.727	1.77	1.74	Higher at ED
	Sleep	High	ZNF841	-0.0171	-0.522	-6.11	-0.52	0.603	0.727	4.4	4.38	Higher at ED
	Sleep	High	BMF	0.0147	0.521	-6.11	0.52	0.603	0.727	4.96	4.97	Higher at M6
	Sleep	High	UNC50	-0.0163	-0.52	-6.11	-0.519	0.603	0.727	3.48	3.47	Higher at ED
	Sleep	High	RCSD1	0.0131	0.521	-6.11	0.519	0.604	0.727	7.74	7.75	Higher at M6
	Sleep	High	RETREG3	0.0119	0.52	-6.11	0.519	0.604	0.728	5.94	5.95	Higher at M6
	Sleep	High	DMAC1	-0.031	-0.52	-6.11	-0.518	0.604	0.728	2.72	2.69	Higher at ED
	Sleep	High	TRBV7.2	0.0319	0.52	-6.11	0.518	0.604	0.728	1.67	1.7	Higher at M6
	Sleep	High	BAP1	-0.0135	-0.519	-6.11	-0.517	0.605	0.728	5.41	5.4	Higher at ED
	Sleep	High	CLASP1	-0.0106	-0.519	-6.11	-0.517	0.605	0.728	6.24	6.22	Higher at ED
	Sleep	High	GGPS1	-0.0133	-0.519	-6.11	-0.518	0.605	0.728	3.71	3.7	Higher at ED
	Sleep	High	LINC01871	-0.0323	-0.519	-6.11	-0.518	0.605	0.728	2.57	2.56	Higher at ED
	Sleep	High	MAPK8	-0.0165	-0.519	-6.11	-0.517	0.605	0.728	4.16	4.15	Higher at ED
	Sleep	High	SEPTIN7P13	-0.0194	-0.519	-6.11	-0.518	0.605	0.728	4.17	4.15	Higher at ED
	Sleep	High	SRD5A1	0.0143	0.519	-6.11	0.518	0.605	0.728	4.04	4.06	Higher at M6
	Sleep	High	SRGAP2B	0.0177	0.519	-6.11	0.518	0.605	0.728	5.01	5.02	Higher at M6
	Sleep	High	ZNF853	0.0206	0.519	-6.11	0.517	0.605	0.728	2.31	2.33	Higher at M6
	Sleep	High	GDE1	-0.025	-0.519	-6.11	-0.517	0.605	0.728	5.61	5.59	Higher at ED
	Sleep	High	PABPC1L	-0.0173	-0.519	-6.11	-0.517	0.605	0.728	4.6	4.58	Higher at ED
	Sleep	High	CORO1C	-0.0233	-0.518	-6.11	-0.517	0.605	0.728	6.36	6.34	Higher at ED
	Sleep	High	ZNF224	-0.0167	-0.518	-6.11	-0.517	0.605	0.728	5.08	5.07	Higher at ED
	Sleep	High	CSTF2T	0.0125	0.517	-6.11	0.515	0.606	0.729	4.71	4.73	Higher at M6
	Sleep	High	HFE	-0.0234	-0.517	-6.11	-0.515	0.606	0.729	2.08	2.06	Higher at ED
	Sleep	High	CNP	-0.0146	-0.517	-6.11	-0.515	0.606	0.729	5.01	4.99	Higher at ED
	Sleep	High	TMEM128	-0.0227	-0.515	-6.11	-0.514	0.607	0.731	2.06	2.04	Higher at ED
	Sleep	High	ACIN1	0.0134	0.515	-6.11	0.513	0.608	0.731	7.66	7.67	Higher at M6
	Sleep	High	ZCCHC17	-0.0163	-0.514	-6.11	-0.513	0.608	0.731	3.13	3.11	Higher at ED
	Sleep	High	CCDC43	-0.0196	-0.514	-6.11	-0.513	0.608	0.731	2.99	2.97	Higher at ED
	Sleep	High	PAK4	0.0169	0.514	-6.11	0.512	0.609	0.732	3.14	3.16	Higher at M6
	Sleep	High	RGL1	0.0183	0.513	-6.11	0.512	0.609	0.732	2.12	2.14	Higher at M6
	Sleep	High	MRPS22	-0.016	-0.513	-6.11	-0.511	0.609	0.732	4.02	4.01	Higher at ED
	Sleep	High	SLC9A9	0.0164	0.513	-6.11	0.511	0.609	0.732	3.78	3.79	Higher at M6
	Sleep	High	PKN1	0.0123	0.512	-6.11	0.511	0.609	0.732	6.97	6.98	Higher at M6
	Sleep	High	ACTB	-0.0242	-0.512	-6.11	-0.511	0.61	0.732	12.5	12.5	Higher at ED
	Sleep	High	LSM14A	-0.0112	-0.512	-6.11	-0.511	0.61	0.732	6.69	6.68	Higher at ED
	Sleep	High	CD163	-0.0283	-0.512	-6.11	-0.51	0.61	0.732	5.17	5.15	Higher at ED
	Sleep	High	MAPK12	0.0269	0.512	-6.11	0.51	0.61	0.733	2	2.02	Higher at M6
	Sleep	High	SLC4A1AP	-0.00878	-0.511	-6.11	-0.51	0.61	0.733	4.81	4.8	Higher at ED
	Sleep	High	ZNF629	0.0189	0.512	-6.11	0.51	0.61	0.733	3.04	3.05	Higher at M6
	Sleep	High	RPUSD2	0.0202	0.511	-6.11	0.51	0.61	0.733	2.6	2.62	Higher at M6
	Sleep	High	PSMD1	0.0104	0.511	-6.11	0.509	0.611	0.733	5.41	5.42	Higher at M6
	Sleep	High	C12orf57	0.0268	0.51	-6.11	0.509	0.611	0.733	3.51	3.55	Higher at M6
	Sleep	High	GALK2	0.0119	0.51	-6.11	0.509	0.611	0.733	3.91	3.92	Higher at M6
	Sleep	High	KDM5C	-0.0131	-0.51	-6.11	-0.509	0.611	0.733	6.82	6.81	Higher at ED
	Sleep	High	NSMCE3	0.0157	0.51	-6.11	0.508	0.611	0.733	4.15	4.17	Higher at M6
	Sleep	High	PRKCH.AS1	0.0283	0.51	-6.11	0.509	0.611	0.733	2.68	2.71	Higher at M6
	Sleep	High	TBC1D3L	0.022	0.511	-6.11	0.509	0.611	0.733	3.68	3.7	Higher at M6
	Sleep	High	TCF7L2	0.0248	0.51	-6.11	0.509	0.611	0.733	5.04	5.06	Higher at M6
	Sleep	High	KBTBD6	0.0197	0.509	-6.11	0.508	0.612	0.734	3.26	3.28	Higher at M6
	Sleep	High	MYDGF	0.0195	0.509	-6.11	0.508	0.612	0.734	3.67	3.69	Higher at M6
	Sleep	High	GLT8D1	0.0135	0.509	-6.11	0.507	0.612	0.734	3.16	3.17	Higher at M6
	Sleep	High	CBR3.AS1	0.0273	0.509	-6.11	0.507	0.612	0.734	1.72	1.75	Higher at M6
	Sleep	High	MRPS31P5	-0.0183	-0.508	-6.11	-0.507	0.612	0.735	3.24	3.22	Higher at ED
	Sleep	High	BLNK	0.0184	0.507	-6.11	0.506	0.613	0.735	4.48	4.5	Higher at M6
	Sleep	High	NDUFAF5	-0.0197	-0.507	-6.11	-0.506	0.613	0.735	2.24	2.22	Higher at ED
	Sleep	High	CD200R1	0.0225	0.507	-6.11	0.505	0.613	0.736	2.88	2.91	Higher at M6
	Sleep	High	FCER2	0.0229	0.506	-6.11	0.504	0.614	0.736	4.19	4.21	Higher at M6
	Sleep	High	ENSG00000229591	0.0259	0.505	-6.11	0.504	0.614	0.737	1.87	1.9	Higher at M6
	Sleep	High	ANXA7	0.0125	0.505	-6.11	0.504	0.614	0.737	5.41	5.42	Higher at M6
	Sleep	High	GLI4	0.0184	0.505	-6.11	0.503	0.615	0.737	4.15	4.17	Higher at M6
	Sleep	High	HMGN3	0.0196	0.505	-6.11	0.503	0.615	0.737	2.99	3.01	Higher at M6
	Sleep	High	AKNA	-0.0202	-0.504	-6.11	-0.503	0.615	0.737	9.57	9.55	Higher at ED
	Sleep	High	PEX6	-0.0129	-0.504	-6.11	-0.502	0.615	0.737	4.1	4.09	Higher at ED
	Sleep	High	RNPEPL1	-0.0134	-0.504	-6.11	-0.502	0.616	0.738	7.21	7.19	Higher at ED
	Sleep	High	BMP2K	-0.0197	-0.503	-6.11	-0.502	0.616	0.738	6.66	6.64	Higher at ED
	Sleep	High	CIB1	-0.0108	-0.503	-6.11	-0.501	0.616	0.738	5.39	5.37	Higher at ED
	Sleep	High	DDX60	-0.0249	-0.503	-6.11	-0.501	0.616	0.738	5.46	5.43	Higher at ED
	Sleep	High	ERP27	0.0214	0.503	-6.11	0.501	0.616	0.738	1.75	1.78	Higher at M6
	Sleep	High	SLF2	0.0102	0.503	-6.11	0.502	0.616	0.738	5.6	5.61	Higher at M6
	Sleep	High	TMEM248	0.00931	0.503	-6.11	0.502	0.616	0.738	6.03	6.04	Higher at M6
	Sleep	High	VCP	-0.0139	-0.503	-6.11	-0.502	0.616	0.738	7	6.98	Higher at ED
	Sleep	High	ZNF461	0.0236	0.503	-6.11	0.501	0.616	0.738	1.83	1.86	Higher at M6
	Sleep	High	CSNK1G2	-0.0128	-0.503	-6.11	-0.501	0.616	0.738	6.92	6.91	Higher at ED
	Sleep	High	VAMP4	-0.025	-0.502	-6.12	-0.501	0.617	0.738	3.77	3.75	Higher at ED
	Sleep	High	TXNDC5	-0.0365	-0.502	-6.12	-0.5	0.617	0.738	4.95	4.92	Higher at ED
	Sleep	High	ENSG00000308909	-0.0266	-0.502	-6.12	-0.5	0.617	0.738	1.84	1.82	Higher at ED
	Sleep	High	PLEKHA2	0.0158	0.501	-6.12	0.5	0.617	0.739	6.48	6.49	Higher at M6
	Sleep	High	FAM156A	0.0783	0.501	-6.12	0.499	0.618	0.739	3.72	3.8	Higher at M6
	Sleep	High	MTMR2	0.0166	0.5	-6.12	0.499	0.618	0.739	3.65	3.67	Higher at M6
	Sleep	High	MZB1	0.0411	0.5	-6.12	0.499	0.618	0.739	2.95	2.98	Higher at M6
	Sleep	High	POLDIP2	0.0127	0.5	-6.12	0.499	0.618	0.739	4.6	4.61	Higher at M6
	Sleep	High	SRP72	-0.0197	-0.5	-6.12	-0.499	0.618	0.739	5.28	5.26	Higher at ED
	Sleep	High	BLOC1S4	0.0178	0.5	-6.12	0.498	0.618	0.739	2.91	2.93	Higher at M6
	Sleep	High	UGGT1	0.0126	0.5	-6.12	0.498	0.618	0.739	6.29	6.3	Higher at M6
	Sleep	High	LDOC1	0.0183	0.5	-6.12	0.498	0.618	0.739	2.66	2.67	Higher at M6
	Sleep	High	SLC7A7	0.018	0.5	-6.12	0.498	0.618	0.739	5.63	5.65	Higher at M6
	Sleep	High	CD27.AS1	0.022	0.499	-6.12	0.498	0.619	0.74	2.01	2.03	Higher at M6
	Sleep	High	CD1D	-0.0187	-0.499	-6.12	-0.497	0.619	0.74	4.07	4.06	Higher at ED
	Sleep	High	HIGD2A	0.0156	0.499	-6.12	0.497	0.619	0.74	4.85	4.87	Higher at M6
	Sleep	High	CEP44	-0.0219	-0.497	-6.12	-0.497	0.619	0.74	3.12	3.1	Higher at ED
	Sleep	High	SNHG26	0.0225	0.498	-6.12	0.496	0.62	0.74	2.28	2.31	Higher at M6
	Sleep	High	BABAM2	-0.0125	-0.497	-6.12	-0.496	0.62	0.741	4.35	4.33	Higher at ED
	Sleep	High	C4A	-0.0476	-0.498	-6.12	-0.496	0.62	0.741	2.74	2.67	Higher at ED
	Sleep	High	H2BC17	0.0409	0.497	-6.12	0.496	0.62	0.741	2.35	2.38	Higher at M6
	Sleep	High	H3C7	-0.043	-0.497	-6.12	-0.496	0.62	0.741	2.43	2.38	Higher at ED
	Sleep	High	ZNF595	-0.0263	-0.498	-6.12	-0.496	0.62	0.741	2.62	2.58	Higher at ED
	Sleep	High	AK3	0.0163	0.497	-6.12	0.495	0.62	0.741	3.82	3.84	Higher at M6
	Sleep	High	ATRAID	0.0165	0.497	-6.12	0.495	0.62	0.741	3.63	3.65	Higher at M6
	Sleep	High	SEC16A	0.0208	0.497	-6.12	0.495	0.621	0.741	7.06	7.08	Higher at M6
	Sleep	High	SERAC1	-0.0164	-0.497	-6.12	-0.495	0.62	0.741	2.55	2.53	Higher at ED
	Sleep	High	SSH3	-0.0194	-0.497	-6.12	-0.495	0.62	0.741	3.99	3.97	Higher at ED
	Sleep	High	CRKL	0.0137	0.496	-6.12	0.495	0.621	0.741	6.68	6.69	Higher at M6
	Sleep	High	NRAS	0.0203	0.496	-6.12	0.495	0.621	0.741	4.65	4.67	Higher at M6
	Sleep	High	STRBP	0.0191	0.496	-6.12	0.495	0.621	0.741	4.31	4.33	Higher at M6
	Sleep	High	CDKN2D	-0.0225	-0.495	-6.12	-0.494	0.621	0.741	5.34	5.31	Higher at ED
	Sleep	High	DANCR	0.0165	0.495	-6.12	0.494	0.621	0.741	3.92	3.94	Higher at M6
	Sleep	High	GADD45A	0.0265	0.495	-6.12	0.494	0.621	0.741	2.75	2.78	Higher at M6
	Sleep	High	HIBADH	0.0195	0.495	-6.12	0.494	0.622	0.742	2.36	2.38	Higher at M6
	Sleep	High	ATF6B	0.0127	0.495	-6.12	0.493	0.622	0.742	6.14	6.15	Higher at M6
	Sleep	High	RAB20	0.0304	0.494	-6.12	0.493	0.622	0.742	2.31	2.34	Higher at M6
	Sleep	High	EIF3K	0.0123	0.494	-6.12	0.493	0.622	0.742	5.33	5.34	Higher at M6
	Sleep	High	ABHD10	-0.025	-0.494	-6.12	-0.492	0.622	0.742	3.19	3.17	Higher at ED
	Sleep	High	ABCA5	-0.0208	-0.494	-6.12	-0.492	0.623	0.742	4.77	4.75	Higher at ED
	Sleep	High	ZSCAN22	0.016	0.494	-6.12	0.492	0.623	0.743	2.96	2.97	Higher at M6
	Sleep	High	ADRB2	0.0163	0.493	-6.12	0.492	0.623	0.743	4.8	4.81	Higher at M6
	Sleep	High	ELOB	-0.0188	-0.493	-6.12	-0.492	0.623	0.743	4.95	4.93	Higher at ED
	Sleep	High	AGRN	0.0336	0.493	-6.12	0.491	0.623	0.743	2.07	2.15	Higher at M6
	Sleep	High	EML5	0.0218	0.493	-6.12	0.491	0.623	0.743	2.69	2.73	Higher at M6
	Sleep	High	OXA1L	0.0127	0.493	-6.12	0.491	0.623	0.743	5.89	5.91	Higher at M6
	Sleep	High	ZNF185	0.0236	0.492	-6.12	0.491	0.623	0.743	5.2	5.23	Higher at M6
	Sleep	High	PPP1R7	-0.0148	-0.492	-6.12	-0.491	0.623	0.743	4.12	4.11	Higher at ED
	Sleep	High	USP33	-0.0131	-0.492	-6.12	-0.491	0.624	0.743	5.46	5.45	Higher at ED
	Sleep	High	ARMC10	0.0149	0.492	-6.12	0.49	0.624	0.743	3.76	3.78	Higher at M6
	Sleep	High	ACAT2	-0.0233	-0.491	-6.12	-0.49	0.624	0.744	2.32	2.3	Higher at ED
	Sleep	High	PRMT9	-0.0164	-0.491	-6.12	-0.49	0.624	0.744	2.78	2.76	Higher at ED
	Sleep	High	ZNF835	0.0244	0.491	-6.12	0.49	0.624	0.744	1.61	1.64	Higher at M6
	Sleep	High	PPP3CB	0.0134	0.491	-6.12	0.489	0.625	0.744	4.93	4.95	Higher at M6
	Sleep	High	SND1.IT1	0.021	0.491	-6.12	0.489	0.625	0.744	2.46	2.48	Higher at M6
	Sleep	High	ENSG00000272084	-0.0185	-0.49	-6.12	-0.489	0.625	0.744	2.5	2.48	Higher at ED
	Sleep	High	EMC8	0.0134	0.49	-6.12	0.489	0.625	0.744	3.59	3.6	Higher at M6
	Sleep	High	TRIM2	-0.0243	-0.49	-6.12	-0.489	0.625	0.744	2.37	2.35	Higher at ED
	Sleep	High	XPNPEP3	0.014	0.49	-6.12	0.489	0.625	0.744	3.97	3.99	Higher at M6
	Sleep	High	ZNF225	-0.0201	-0.49	-6.12	-0.489	0.625	0.744	2.87	2.85	Higher at ED
	Sleep	High	BCAS3	-0.0128	-0.49	-6.12	-0.488	0.625	0.744	5.49	5.48	Higher at ED
	Sleep	High	FAM118B	-0.0172	-0.49	-6.12	-0.488	0.625	0.744	2.48	2.46	Higher at ED
	Sleep	High	ZRSR2P1	0.0401	0.49	-6.12	0.488	0.625	0.744	2.27	2.31	Higher at M6
	Sleep	High	SSX2IP	0.0306	0.489	-6.12	0.488	0.626	0.744	2.77	2.8	Higher at M6
	Sleep	High	NIPSNAP1	0.0133	0.489	-6.12	0.488	0.626	0.744	3.37	3.38	Higher at M6
	Sleep	High	PRIM1	0.0201	0.489	-6.12	0.487	0.626	0.745	2.21	2.24	Higher at M6
	Sleep	High	SLFN11	-0.0134	-0.488	-6.12	-0.486	0.627	0.746	5.03	5.01	Higher at ED
	Sleep	High	MRTFA	0.0209	0.487	-6.12	0.486	0.627	0.746	6.81	6.83	Higher at M6
	Sleep	High	NSUN5	0.0108	0.487	-6.12	0.485	0.627	0.746	4.11	4.12	Higher at M6
	Sleep	High	ADAMTS17	0.0205	0.487	-6.12	0.485	0.628	0.746	2.09	2.11	Higher at M6
	Sleep	High	LYRM4	0.0197	0.487	-6.12	0.485	0.628	0.746	1.99	2.01	Higher at M6
	Sleep	High	NIBAN2	0.0246	0.487	-6.12	0.485	0.628	0.746	4.38	4.4	Higher at M6
	Sleep	High	RABGAP1	0.00938	0.486	-6.12	0.485	0.628	0.746	5.11	5.12	Higher at M6
	Sleep	High	CLN6	0.015	0.486	-6.12	0.484	0.628	0.747	3.96	3.97	Higher at M6
	Sleep	High	NDRG3	-0.013	-0.486	-6.12	-0.484	0.628	0.747	4.44	4.43	Higher at ED
	Sleep	High	TCEANC2	-0.0109	-0.486	-6.12	-0.484	0.628	0.747	4.95	4.94	Higher at ED
	Sleep	High	TTLL1	0.0185	0.486	-6.12	0.484	0.628	0.747	1.77	1.79	Higher at M6
	Sleep	High	ENSG00000279407	0.0259	0.485	-6.12	0.484	0.629	0.747	2.74	2.77	Higher at M6
	Sleep	High	ENSG00000289283	-0.0273	-0.485	-6.12	-0.484	0.629	0.747	1.88	1.86	Higher at ED
	Sleep	High	TCAF1	-0.0207	-0.485	-6.12	-0.484	0.629	0.747	3.35	3.33	Higher at ED
	Sleep	High	RBM43	-0.0158	-0.485	-6.12	-0.483	0.629	0.747	3.45	3.43	Higher at ED
	Sleep	High	RPS15	0.0133	0.484	-6.12	0.483	0.629	0.747	7.74	7.75	Higher at M6
	Sleep	High	ENOPH1	0.0191	0.483	-6.12	0.482	0.63	0.748	3.07	3.09	Higher at M6
	Sleep	High	UNC93B1	-0.0182	-0.483	-6.12	-0.482	0.63	0.748	6.14	6.11	Higher at ED
	Sleep	High	SCARNA16	-0.0472	-0.483	-6.12	-0.482	0.63	0.748	2.9	2.87	Higher at ED
	Sleep	High	KLHDC2	-0.0165	-0.482	-6.12	-0.481	0.631	0.749	4.39	4.37	Higher at ED
	Sleep	High	SLC30A6	-0.0178	-0.482	-6.12	-0.481	0.631	0.749	4.13	4.11	Higher at ED
	Sleep	High	ACTR3.AS1	0.0181	0.482	-6.12	0.48	0.631	0.749	3.31	3.32	Higher at M6
	Sleep	High	ERN1	-0.0174	-0.482	-6.12	-0.48	0.631	0.749	6.98	6.96	Higher at ED
	Sleep	High	INSIG1	-0.0139	-0.482	-6.12	-0.48	0.631	0.749	4.81	4.8	Higher at ED
	Sleep	High	KPNA3	0.0135	0.482	-6.12	0.48	0.631	0.749	4.35	4.36	Higher at M6
	Sleep	High	BMPR1A	0.0187	0.481	-6.12	0.48	0.631	0.749	2.71	2.73	Higher at M6
	Sleep	High	ACTR1A	-0.0109	-0.481	-6.13	-0.479	0.632	0.75	5.9	5.89	Higher at ED
	Sleep	High	FEN1	0.0203	0.48	-6.13	0.479	0.632	0.75	2.26	2.28	Higher at M6
	Sleep	High	OMA1	-0.0147	-0.48	-6.13	-0.479	0.632	0.75	3.77	3.76	Higher at ED
	Sleep	High	RPL3	-0.0236	-0.481	-6.13	-0.479	0.632	0.75	8.52	8.49	Higher at ED
	Sleep	High	TAF10	0.0134	0.481	-6.13	0.479	0.632	0.75	5.66	5.67	Higher at M6
	Sleep	High	BOLA2.SMG1P6	-0.0136	-0.48	-6.13	-0.479	0.632	0.75	3.71	3.7	Higher at ED
	Sleep	High	GOT1.DT	-0.0198	-0.48	-6.13	-0.479	0.632	0.75	2.47	2.45	Higher at ED
	Sleep	High	NOA1	-0.0127	-0.48	-6.13	-0.479	0.632	0.75	4.24	4.23	Higher at ED
	Sleep	High	ROMO1	-0.024	-0.48	-6.13	-0.479	0.632	0.75	2.07	2.05	Higher at ED
	Sleep	High	ZNF33B	-0.0192	-0.48	-6.13	-0.479	0.632	0.75	4.81	4.79	Higher at ED
	Sleep	High	PHF11	-0.0119	-0.48	-6.13	-0.478	0.632	0.75	4.84	4.83	Higher at ED
	Sleep	High	ISYNA1	-0.0168	-0.479	-6.13	-0.478	0.633	0.75	2.9	2.88	Higher at ED
	Sleep	High	VAT1	0.0144	0.479	-6.13	0.478	0.633	0.75	4.1	4.11	Higher at M6
	Sleep	High	ABRAXAS2	0.0128	0.479	-6.13	0.477	0.633	0.75	3.47	3.48	Higher at M6
	Sleep	High	CFAP97	0.0193	0.479	-6.13	0.477	0.633	0.75	4.43	4.45	Higher at M6
	Sleep	High	ENSG00000262877	0.0272	0.479	-6.13	0.477	0.633	0.75	2.13	2.14	Higher at M6
	Sleep	High	WSB2	0.0152	0.479	-6.13	0.477	0.633	0.75	4.6	4.62	Higher at M6
	Sleep	High	AFG3L2	0.0126	0.478	-6.13	0.477	0.633	0.75	4.37	4.38	Higher at M6
	Sleep	High	VAMP1	0.0121	0.478	-6.13	0.477	0.633	0.75	5.4	5.41	Higher at M6
	Sleep	High	ENSG00000255339	0.0321	0.478	-6.13	0.477	0.634	0.75	1.87	1.9	Higher at M6
	Sleep	High	APPL1	0.0138	0.478	-6.13	0.476	0.634	0.75	5.15	5.17	Higher at M6
	Sleep	High	DOP1B	0.0162	0.478	-6.13	0.477	0.634	0.75	5.61	5.63	Higher at M6
	Sleep	High	IGHA2	-0.0521	-0.478	-6.13	-0.476	0.634	0.75	5.23	5.19	Higher at ED
	Sleep	High	MPV17L2	-0.0169	-0.478	-6.13	-0.476	0.634	0.75	2.05	2.03	Higher at ED
	Sleep	High	HAUS8	-0.0147	-0.477	-6.13	-0.476	0.634	0.751	2.43	2.42	Higher at ED
	Sleep	High	S1PR2	-0.0186	-0.477	-6.13	-0.476	0.634	0.751	2.41	2.4	Higher at ED
	Sleep	High	TUT4	-0.0116	-0.477	-6.13	-0.475	0.635	0.751	6.37	6.36	Higher at ED
	Sleep	High	ARL2BP	0.0127	0.476	-6.13	0.475	0.635	0.751	4.19	4.2	Higher at M6
	Sleep	High	HNRNPD	0.0129	0.476	-6.13	0.475	0.635	0.751	7.08	7.1	Higher at M6
	Sleep	High	KLC1	-0.0155	-0.476	-6.13	-0.475	0.635	0.751	7.14	7.12	Higher at ED
	Sleep	High	MED19	0.0146	0.477	-6.13	0.475	0.635	0.751	2.3	2.32	Higher at M6
	Sleep	High	POU2F2	0.0253	0.476	-6.13	0.475	0.635	0.751	7.04	7.07	Higher at M6
	Sleep	High	PPBP	0.0405	0.476	-6.13	0.475	0.635	0.751	5.65	5.68	Higher at M6
	Sleep	High	ENSG00000269825	0.0213	0.476	-6.13	0.474	0.635	0.751	3.59	3.62	Higher at M6
	Sleep	High	IGLV2.11	0.0473	0.475	-6.13	0.474	0.635	0.752	1.57	1.58	Higher at M6
	Sleep	High	RPL41	-0.0411	-0.475	-6.13	-0.474	0.636	0.752	6.02	5.98	Higher at ED
	Sleep	High	TRIM4	0.0113	0.475	-6.13	0.474	0.636	0.752	5.09	5.1	Higher at M6
	Sleep	High	ZNF37BP	-0.0139	-0.474	-6.13	-0.473	0.636	0.752	5.58	5.57	Higher at ED
	Sleep	High	ABCA7	-0.0215	-0.474	-6.13	-0.473	0.637	0.753	6.95	6.92	Higher at ED
	Sleep	High	ENSG00000289929	0.0279	0.474	-6.13	0.472	0.637	0.753	2.11	2.13	Higher at M6
	Sleep	High	AGA	0.0172	0.474	-6.13	0.472	0.637	0.753	2.62	2.63	Higher at M6
	Sleep	High	MFN2	-0.0215	-0.474	-6.13	-0.472	0.637	0.753	6.55	6.52	Higher at ED
	Sleep	High	OVCA2	0.0342	0.474	-6.13	0.472	0.637	0.753	2.16	2.22	Higher at M6
	Sleep	High	SLC30A5	0.0129	0.474	-6.13	0.472	0.637	0.753	4.16	4.17	Higher at M6
	Sleep	High	CD300E	0.0217	0.473	-6.13	0.472	0.637	0.753	6.2	6.22	Higher at M6
	Sleep	High	TP53BP2	-0.0115	-0.473	-6.13	-0.472	0.637	0.753	5.32	5.31	Higher at ED
	Sleep	High	AP5Z1	0.014	0.473	-6.13	0.471	0.637	0.753	5.31	5.32	Higher at M6
	Sleep	High	SYNGR2	-0.0102	-0.473	-6.13	-0.471	0.637	0.753	6.17	6.16	Higher at ED
	Sleep	High	STX4	-0.0126	-0.472	-6.13	-0.471	0.638	0.753	5.02	5.01	Higher at ED
	Sleep	High	ARHGEF35.AS1	0.0167	0.472	-6.13	0.47	0.638	0.754	4.37	4.39	Higher at M6
	Sleep	High	PDCD5	0.0174	0.472	-6.13	0.47	0.638	0.754	2.77	2.79	Higher at M6
	Sleep	High	CREM	0.0183	0.472	-6.13	0.47	0.638	0.754	1.97	1.99	Higher at M6
	Sleep	High	GNE	0.0129	0.472	-6.13	0.47	0.638	0.754	3.39	3.41	Higher at M6
	Sleep	High	HNRNPU	-0.00867	-0.472	-6.13	-0.47	0.638	0.754	9.19	9.18	Higher at ED
	Sleep	High	KTN1	-0.0205	-0.471	-6.13	-0.47	0.638	0.754	5.63	5.61	Higher at ED
	Sleep	High	DHRS4L2	0.0195	0.471	-6.13	0.469	0.639	0.754	2.12	2.13	Higher at M6
	Sleep	High	ENSG00000290870	0.0186	0.47	-6.13	0.469	0.639	0.754	2.19	2.21	Higher at M6
	Sleep	High	FOXP1	0.00929	0.47	-6.13	0.469	0.639	0.754	7.82	7.83	Higher at M6
	Sleep	High	JMJD4	-0.0183	-0.47	-6.13	-0.469	0.639	0.754	4	3.98	Higher at ED
	Sleep	High	STK16	-0.0172	-0.47	-6.13	-0.469	0.639	0.754	3.27	3.25	Higher at ED
	Sleep	High	TLR7	-0.0203	-0.471	-6.13	-0.469	0.639	0.754	3.91	3.89	Higher at ED
	Sleep	High	TM2D2	-0.0158	-0.47	-6.13	-0.469	0.639	0.754	3.08	3.06	Higher at ED
	Sleep	High	ZNF219	-0.0202	-0.47	-6.13	-0.469	0.639	0.754	2.18	2.15	Higher at ED
	Sleep	High	FAM53B	0.0155	0.469	-6.13	0.468	0.64	0.754	7.02	7.03	Higher at M6
	Sleep	High	HNRNPR	0.0142	0.469	-6.13	0.468	0.64	0.754	6.56	6.58	Higher at M6
	Sleep	High	TET1	-0.0212	-0.47	-6.13	-0.468	0.64	0.754	2.77	2.74	Higher at ED
	Sleep	High	GLYCTK	0.0194	0.469	-6.13	0.468	0.64	0.754	4.27	4.28	Higher at M6
	Sleep	High	ENSG00000279133	-0.0235	-0.469	-6.13	-0.468	0.64	0.755	3.55	3.53	Higher at ED
	Sleep	High	LACTB2	-0.022	-0.468	-6.13	-0.467	0.64	0.755	1.79	1.76	Higher at ED
	Sleep	High	CRYL1	0.0153	0.468	-6.13	0.467	0.641	0.755	2.73	2.75	Higher at M6
	Sleep	High	CES1	0.0279	0.467	-6.13	0.466	0.641	0.755	2.38	2.43	Higher at M6
	Sleep	High	CLDN15	0.0156	0.467	-6.13	0.466	0.641	0.755	3.69	3.7	Higher at M6
	Sleep	High	COMMD3	-0.0279	-0.467	-6.13	-0.466	0.641	0.755	2.64	2.61	Higher at ED
	Sleep	High	ENSG00000279637	-0.0261	-0.468	-6.13	-0.466	0.641	0.755	2	1.97	Higher at ED
	Sleep	High	LCMT2	0.0191	0.467	-6.13	0.466	0.641	0.755	3.08	3.1	Higher at M6
	Sleep	High	PGAP1	-0.0208	-0.468	-6.13	-0.466	0.641	0.755	2.8	2.78	Higher at ED
	Sleep	High	RAB35.AS1	0.0205	0.467	-6.13	0.466	0.641	0.755	1.77	1.79	Higher at M6
	Sleep	High	MRPL32	0.0266	0.467	-6.13	0.466	0.642	0.756	2.37	2.39	Higher at M6
	Sleep	High	BLOC1S5	-0.0164	-0.467	-6.13	-0.465	0.642	0.756	3.06	3.04	Higher at ED
	Sleep	High	CSTB	-0.013	-0.467	-6.13	-0.465	0.642	0.756	5.45	5.44	Higher at ED
	Sleep	High	NELFE	0.0119	0.467	-6.13	0.465	0.642	0.756	4.3	4.31	Higher at M6
	Sleep	High	KNSTRN	-0.0176	-0.466	-6.13	-0.465	0.642	0.756	2.04	2.03	Higher at ED
	Sleep	High	GALM	0.0203	0.466	-6.13	0.464	0.642	0.756	3.07	3.09	Higher at M6
	Sleep	High	H2BC4	0.0217	0.465	-6.13	0.464	0.643	0.757	6.11	6.14	Higher at M6
	Sleep	High	ENSG00000289318	0.0171	0.465	-6.13	0.464	0.643	0.757	3.23	3.26	Higher at M6
	Sleep	High	MYEF2	0.0197	0.465	-6.13	0.463	0.643	0.757	2.78	2.8	Higher at M6
	Sleep	High	FAM149B1	-0.0139	-0.464	-6.13	-0.463	0.643	0.757	3.28	3.27	Higher at ED
	Sleep	High	ILF3.DT	0.0163	0.464	-6.13	0.463	0.643	0.757	2.91	2.93	Higher at M6
	Sleep	High	ANAPC16	0.0101	0.464	-6.13	0.463	0.644	0.757	5.3	5.31	Higher at M6
	Sleep	High	GRK2	-0.0144	-0.464	-6.13	-0.463	0.644	0.757	8.35	8.34	Higher at ED
	Sleep	High	LRATD2	0.0161	0.464	-6.13	0.463	0.644	0.757	3.9	3.92	Higher at M6
	Sleep	High	CCDC191	0.0168	0.464	-6.13	0.462	0.644	0.757	2.99	3	Higher at M6
	Sleep	High	ENSG00000288953	-0.0195	-0.463	-6.13	-0.462	0.644	0.758	2.55	2.53	Higher at ED
	Sleep	High	MPHOSPH10	-0.0177	-0.463	-6.13	-0.462	0.644	0.758	4.07	4.05	Higher at ED
	Sleep	High	MRPL10	0.0136	0.463	-6.13	0.462	0.644	0.758	4.21	4.23	Higher at M6
	Sleep	High	BPNT2	0.0148	0.463	-6.13	0.462	0.644	0.758	5.12	5.13	Higher at M6
	Sleep	High	ENSG00000272356	0.0238	0.463	-6.13	0.461	0.644	0.758	2.24	2.26	Higher at M6
	Sleep	High	RALA	0.0147	0.463	-6.13	0.462	0.644	0.758	3.68	3.7	Higher at M6
	Sleep	High	SEC11C	0.0192	0.462	-6.13	0.461	0.645	0.758	3.03	3.05	Higher at M6
	Sleep	High	ARHGEF2	-0.0163	-0.462	-6.13	-0.461	0.645	0.758	7.82	7.81	Higher at ED
	Sleep	High	GCNT4	0.0217	0.462	-6.13	0.461	0.645	0.758	3.71	3.74	Higher at M6
	Sleep	High	DTX3L	-0.0188	-0.462	-6.13	-0.46	0.645	0.758	6.96	6.94	Higher at ED
	Sleep	High	HGSNAT	0.0135	0.461	-6.13	0.46	0.646	0.759	5.48	5.49	Higher at M6
	Sleep	High	ZBTB45	-0.0119	-0.461	-6.13	-0.46	0.646	0.759	4.28	4.27	Higher at ED
	Sleep	High	PDIA6	0.0139	0.461	-6.13	0.46	0.646	0.759	5.42	5.43	Higher at M6
	Sleep	High	SDF4	0.0103	0.461	-6.13	0.46	0.646	0.759	6.25	6.27	Higher at M6
	Sleep	High	PAF1	0.0193	0.461	-6.13	0.459	0.646	0.759	5.12	5.14	Higher at M6
	Sleep	High	RRN3	0.0153	0.461	-6.13	0.459	0.646	0.759	4.18	4.19	Higher at M6
	Sleep	High	ZNF709	-0.0439	-0.46	-6.13	-0.459	0.646	0.759	1.75	1.71	Higher at ED
	Sleep	High	IER3IP1	-0.0227	-0.46	-6.13	-0.459	0.646	0.759	2.53	2.51	Higher at ED
	Sleep	High	COX6A1	-0.018	-0.46	-6.13	-0.458	0.647	0.759	4.11	4.09	Higher at ED
	Sleep	High	ENSG00000309115	-0.0215	-0.46	-6.13	-0.458	0.647	0.759	3.63	3.6	Higher at ED
	Sleep	High	RANBP9	-0.0103	-0.459	-6.13	-0.458	0.647	0.76	4.81	4.8	Higher at ED
	Sleep	High	DDX18	0.012	0.459	-6.14	0.458	0.647	0.76	5.29	5.3	Higher at M6
	Sleep	High	SACS	-0.0247	-0.459	-6.14	-0.457	0.647	0.76	5.44	5.41	Higher at ED
	Sleep	High	SEC24D	0.0152	0.459	-6.14	0.457	0.647	0.76	5.16	5.18	Higher at M6
	Sleep	High	SEC61G	-0.0174	-0.459	-6.14	-0.457	0.647	0.76	2.84	2.82	Higher at ED
	Sleep	High	TMTC3	-0.0298	-0.459	-6.14	-0.457	0.647	0.76	2.76	2.73	Higher at ED
	Sleep	High	CD300C	0.0153	0.459	-6.14	0.457	0.648	0.76	3.51	3.53	Higher at M6
	Sleep	High	RYK	-0.0141	-0.459	-6.14	-0.457	0.648	0.76	4.33	4.32	Higher at ED
	Sleep	High	DNAJC13	-0.0125	-0.458	-6.14	-0.457	0.648	0.76	5.88	5.87	Higher at ED
	Sleep	High	ARL1	-0.0168	-0.458	-6.14	-0.457	0.648	0.76	3.53	3.52	Higher at ED
	Sleep	High	RPL35A	-0.0265	-0.458	-6.14	-0.456	0.648	0.76	5.5	5.47	Higher at ED
	Sleep	High	TMEM101	0.0137	0.458	-6.14	0.456	0.648	0.76	3.4	3.42	Higher at M6
	Sleep	High	SMUG1	0.0125	0.457	-6.14	0.456	0.648	0.76	3.11	3.12	Higher at M6
	Sleep	High	GPR18	-0.0266	-0.457	-6.14	-0.456	0.649	0.761	2.65	2.64	Higher at ED
	Sleep	High	HTRA2	0.0128	0.457	-6.14	0.456	0.649	0.761	3.84	3.86	Higher at M6
	Sleep	High	RTKN2	0.0241	0.456	-6.14	0.455	0.649	0.761	3.07	3.1	Higher at M6
	Sleep	High	TUBA4A	-0.0191	-0.456	-6.14	-0.455	0.649	0.761	6.74	6.72	Higher at ED
	Sleep	High	ZNF530	-0.0213	-0.456	-6.14	-0.455	0.649	0.761	2.09	2.07	Higher at ED
	Sleep	High	ENSG00000285043	0.037	0.455	-6.14	0.455	0.649	0.761	2.65	2.69	Higher at M6
	Sleep	High	TFEC	-0.0346	-0.456	-6.14	-0.454	0.649	0.761	4.07	4.02	Higher at ED
	Sleep	High	CEMIP2	0.0126	0.456	-6.14	0.454	0.65	0.761	6.61	6.62	Higher at M6
	Sleep	High	ENSG00000279670	-0.0292	-0.455	-6.14	-0.454	0.65	0.761	1.71	1.68	Higher at ED
	Sleep	High	ZSWIM4	-0.0215	-0.455	-6.14	-0.454	0.65	0.762	2.95	2.92	Higher at ED
	Sleep	High	ACE	0.0287	0.455	-6.14	0.453	0.65	0.762	1.7	1.73	Higher at M6
	Sleep	High	KCTD6	-0.0199	-0.454	-6.14	-0.453	0.65	0.762	2.04	2.02	Higher at ED
	Sleep	High	ZNF329	-0.0147	-0.454	-6.14	-0.453	0.651	0.762	2.55	2.54	Higher at ED
	Sleep	High	HDAC3	0.00878	0.454	-6.14	0.453	0.651	0.762	4.37	4.38	Higher at M6
	Sleep	High	SATB1.AS1	-0.0185	-0.453	-6.14	-0.452	0.651	0.763	3.43	3.41	Higher at ED
	Sleep	High	AQR	-0.0115	-0.453	-6.14	-0.452	0.651	0.763	5.74	5.72	Higher at ED
	Sleep	High	PTP4A2	0.0115	0.453	-6.14	0.451	0.652	0.763	7.48	7.49	Higher at M6
	Sleep	High	FOXN3	-0.0116	-0.452	-6.14	-0.451	0.652	0.763	7.44	7.43	Higher at ED
	Sleep	High	NDST2	-0.0112	-0.452	-6.14	-0.45	0.652	0.764	5.13	5.11	Higher at ED
	Sleep	High	KLHDC7B	-0.0182	-0.451	-6.14	-0.45	0.653	0.764	2.8	2.78	Higher at ED
	Sleep	High	MAP3K21	-0.0181	-0.451	-6.14	-0.45	0.653	0.764	1.89	1.88	Higher at ED
	Sleep	High	ENSG00000291068	0.0196	0.451	-6.14	0.449	0.653	0.764	3.28	3.3	Higher at M6
	Sleep	High	FAM199X	-0.0113	-0.451	-6.14	-0.449	0.653	0.764	5.19	5.18	Higher at ED
	Sleep	High	KIF3A	-0.0186	-0.451	-6.14	-0.449	0.653	0.764	3.26	3.24	Higher at ED
	Sleep	High	EXO5	-0.0181	-0.45	-6.14	-0.449	0.653	0.764	2.25	2.24	Higher at ED
	Sleep	High	PDGFC	0.0224	0.45	-6.14	0.449	0.654	0.765	1.8	1.84	Higher at M6
	Sleep	High	TMEM209	-0.0143	-0.45	-6.14	-0.449	0.654	0.765	3.8	3.79	Higher at ED
	Sleep	High	ZNF672	-0.00949	-0.45	-6.14	-0.449	0.654	0.765	5.14	5.13	Higher at ED
	Sleep	High	FUZ	-0.0171	-0.45	-6.14	-0.448	0.654	0.765	2.61	2.6	Higher at ED
	Sleep	High	TNRC18	-0.0306	-0.45	-6.14	-0.448	0.654	0.765	7.82	7.79	Higher at ED
	Sleep	High	ZNF549	0.0141	0.45	-6.14	0.448	0.654	0.765	3.66	3.67	Higher at M6
	Sleep	High	MR1	-0.00986	-0.449	-6.14	-0.448	0.654	0.765	5.66	5.65	Higher at ED
	Sleep	High	BSCL2	0.0139	0.449	-6.14	0.447	0.655	0.765	3.29	3.3	Higher at M6
	Sleep	High	CBLL1	-0.0114	-0.449	-6.14	-0.448	0.654	0.765	5.85	5.84	Higher at ED
	Sleep	High	GLYR1	-0.0137	-0.449	-6.14	-0.448	0.654	0.765	6.5	6.48	Higher at ED
	Sleep	High	IBTK	0.0173	0.449	-6.14	0.447	0.655	0.765	4.58	4.59	Higher at M6
	Sleep	High	PUDP	-0.0129	-0.448	-6.14	-0.447	0.655	0.765	3.07	3.06	Higher at ED
	Sleep	High	ABR	-0.0177	-0.448	-6.14	-0.447	0.655	0.765	6.82	6.81	Higher at ED
	Sleep	High	BISPR	0.0184	0.448	-6.14	0.447	0.655	0.765	3.32	3.34	Higher at M6
	Sleep	High	ITGA6.AS1	0.0157	0.448	-6.14	0.447	0.655	0.765	2.08	2.1	Higher at M6
	Sleep	High	FBXW4P1	0.0208	0.447	-6.14	0.446	0.656	0.766	2.25	2.26	Higher at M6
	Sleep	High	OCLN	-0.0184	-0.447	-6.14	-0.446	0.656	0.766	2.16	2.14	Higher at ED
	Sleep	High	TET3	0.019	0.447	-6.14	0.446	0.656	0.766	7.37	7.39	Higher at M6
	Sleep	High	STT3B	-0.016	-0.446	-6.14	-0.445	0.656	0.767	6.4	6.39	Higher at ED
	Sleep	High	H4C4	-0.0303	-0.446	-6.14	-0.445	0.657	0.767	3.63	3.6	Higher at ED
	Sleep	High	IGHV1.2	0.0304	0.446	-6.14	0.445	0.657	0.767	1.56	1.61	Higher at M6
	Sleep	High	AIMP1	-0.0174	-0.446	-6.14	-0.444	0.657	0.767	4.72	4.7	Higher at ED
	Sleep	High	CRIM1	0.0182	0.445	-6.14	0.444	0.657	0.767	2.62	2.65	Higher at M6
	Sleep	High	GZMK	0.0325	0.445	-6.14	0.444	0.657	0.767	3.14	3.17	Higher at M6
	Sleep	High	CBFA2T3	-0.0229	-0.444	-6.14	-0.443	0.658	0.768	5.84	5.82	Higher at ED
	Sleep	High	ENSG00000291064	-0.0166	-0.444	-6.14	-0.443	0.658	0.768	2.68	2.67	Higher at ED
	Sleep	High	CHM	-0.0172	-0.444	-6.14	-0.442	0.658	0.768	3.99	3.97	Higher at ED
	Sleep	High	ENSG00000284634	0.0137	0.444	-6.14	0.442	0.658	0.768	5.73	5.74	Higher at M6
	Sleep	High	HAUS2	0.0163	0.444	-6.14	0.442	0.658	0.768	2.73	2.75	Higher at M6
	Sleep	High	NDUFS1	-0.00797	-0.444	-6.14	-0.442	0.658	0.768	5.53	5.52	Higher at ED
	Sleep	High	MIR29B2CHG	-0.0242	-0.443	-6.14	-0.442	0.659	0.768	6.81	6.79	Higher at ED
	Sleep	High	POLK	-0.0125	-0.443	-6.14	-0.442	0.659	0.768	5.21	5.19	Higher at ED
	Sleep	High	PDCD2	-0.0139	-0.442	-6.14	-0.441	0.659	0.769	4.75	4.74	Higher at ED
	Sleep	High	ENSG00000291194	0.0176	0.442	-6.14	0.441	0.66	0.769	2.44	2.45	Higher at M6
	Sleep	High	HDDC3	0.0152	0.442	-6.14	0.44	0.66	0.769	2.83	2.84	Higher at M6
	Sleep	High	AP1S3	0.022	0.442	-6.14	0.44	0.66	0.769	1.67	1.7	Higher at M6
	Sleep	High	MANEA	-0.0268	-0.441	-6.14	-0.44	0.66	0.769	3.29	3.26	Higher at ED
	Sleep	High	NRF1	-0.00701	-0.441	-6.14	-0.44	0.66	0.769	4.53	4.52	Higher at ED
	Sleep	High	DIABLO	-0.00896	-0.441	-6.14	-0.439	0.66	0.77	4.11	4.1	Higher at ED
	Sleep	High	FAU	-0.0223	-0.441	-6.14	-0.439	0.66	0.77	6.12	6.1	Higher at ED
	Sleep	High	SLC20A1.DT	0.018	0.44	-6.14	0.439	0.661	0.77	1.8	1.82	Higher at M6
	Sleep	High	ARMC1	0.015	0.44	-6.14	0.439	0.661	0.77	3.56	3.58	Higher at M6
	Sleep	High	MAFF	0.02	0.44	-6.14	0.439	0.661	0.77	2.23	2.25	Higher at M6
	Sleep	High	TRIM59	-0.0245	-0.44	-6.14	-0.439	0.661	0.77	3.15	3.13	Higher at ED
	Sleep	High	SBDSP1	-0.018	-0.439	-6.14	-0.438	0.662	0.771	2.67	2.65	Higher at ED
	Sleep	High	SEC62	0.0237	0.439	-6.14	0.438	0.662	0.771	6.44	6.48	Higher at M6
	Sleep	High	ZBED5.AS1	-0.0135	-0.439	-6.14	-0.438	0.662	0.771	2.8	2.78	Higher at ED
	Sleep	High	NDUFS2	0.00779	0.439	-6.14	0.437	0.662	0.771	5.18	5.19	Higher at M6
	Sleep	High	RPL6	-0.0235	-0.438	-6.14	-0.437	0.662	0.771	6.71	6.68	Higher at ED
	Sleep	High	TFPT	0.0139	0.438	-6.14	0.437	0.662	0.771	2.57	2.59	Higher at M6
	Sleep	High	ZNF688	0.0147	0.438	-6.14	0.437	0.662	0.771	2.78	2.79	Higher at M6
	Sleep	High	H2BC11	0.0247	0.438	-6.14	0.437	0.662	0.771	3.38	3.4	Higher at M6
	Sleep	High	RPL29	-0.0146	-0.438	-6.14	-0.437	0.662	0.771	7.2	7.18	Higher at ED
	Sleep	High	PSME1	-0.0159	-0.438	-6.14	-0.436	0.663	0.771	6.56	6.54	Higher at ED
	Sleep	High	SIVA1	0.0136	0.437	-6.14	0.436	0.663	0.771	3.74	3.75	Higher at M6
	Sleep	High	SLC25A32	-0.0154	-0.437	-6.14	-0.436	0.663	0.772	3.38	3.37	Higher at ED
	Sleep	High	CCDC149	0.0187	0.436	-6.15	0.434	0.664	0.773	3.39	3.42	Higher at M6
	Sleep	High	BIVM	0.0174	0.435	-6.15	0.434	0.664	0.773	2.56	2.58	Higher at M6
	Sleep	High	NFKBIB	0.014	0.435	-6.15	0.434	0.664	0.773	4.07	4.09	Higher at M6
	Sleep	High	PALS1	-0.0141	-0.436	-6.15	-0.434	0.664	0.773	3.31	3.3	Higher at ED
	Sleep	High	IER5	-0.0123	-0.435	-6.15	-0.434	0.664	0.773	5.15	5.14	Higher at ED
	Sleep	High	HDAC7	0.0167	0.435	-6.15	0.434	0.664	0.773	6.67	6.69	Higher at M6
	Sleep	High	TRUB1	0.0195	0.435	-6.15	0.434	0.665	0.773	2.56	2.58	Higher at M6
	Sleep	High	RNMT	-0.0134	-0.434	-6.15	-0.433	0.665	0.773	4.87	4.85	Higher at ED
	Sleep	High	WDR76	0.0184	0.434	-6.15	0.433	0.665	0.773	2.7	2.73	Higher at M6
	Sleep	High	EIF4A3	0.0113	0.434	-6.15	0.433	0.665	0.773	4.44	4.45	Higher at M6
	Sleep	High	RALGAPA1P1	0.0254	0.434	-6.15	0.433	0.665	0.774	2.05	2.07	Higher at M6
	Sleep	High	ZFP90	-0.0167	-0.434	-6.15	-0.432	0.665	0.774	4.51	4.49	Higher at ED
	Sleep	High	INPP4B	0.0185	0.433	-6.15	0.432	0.666	0.774	6	6.02	Higher at M6
	Sleep	High	DNAJB5	-0.0284	-0.433	-6.15	-0.432	0.666	0.774	2	1.99	Higher at ED
	Sleep	High	TSPAN14	0.0129	0.433	-6.15	0.432	0.666	0.774	7.64	7.66	Higher at M6
	Sleep	High	SRSF10	-0.0156	-0.433	-6.15	-0.432	0.666	0.774	6.06	6.05	Higher at ED
	Sleep	High	TMEM9B	-0.0157	-0.433	-6.15	-0.432	0.666	0.774	4.15	4.13	Higher at ED
	Sleep	High	CLPTM1	0.0131	0.433	-6.15	0.432	0.666	0.774	5.98	5.99	Higher at M6
	Sleep	High	ENSG00000279821	-0.0373	-0.433	-6.15	-0.432	0.666	0.774	1.92	1.89	Higher at ED
	Sleep	High	IFITM3	-0.0326	-0.432	-6.15	-0.431	0.666	0.774	7.12	7.06	Higher at ED
	Sleep	High	EI24	0.0129	0.432	-6.15	0.431	0.666	0.774	3.44	3.46	Higher at M6
	Sleep	High	ENSG00000279789	-0.0219	-0.432	-6.15	-0.431	0.667	0.774	3.06	3.03	Higher at ED
	Sleep	High	LDLRAD3	0.0224	0.432	-6.15	0.431	0.667	0.774	1.89	1.91	Higher at M6
	Sleep	High	OGT	0.0123	0.432	-6.15	0.431	0.667	0.774	8.9	8.91	Higher at M6
	Sleep	High	RCAN3	0.0155	0.432	-6.15	0.431	0.667	0.774	6.32	6.34	Higher at M6
	Sleep	High	TMED9	-0.012	-0.432	-6.15	-0.43	0.667	0.774	4.71	4.7	Higher at ED
	Sleep	High	ENSG00000288771	-0.0178	-0.431	-6.15	-0.43	0.667	0.774	3.79	3.77	Higher at ED
	Sleep	High	THRAP3	0.0146	0.431	-6.15	0.43	0.667	0.774	7.36	7.37	Higher at M6
	Sleep	High	ALG5	-0.0138	-0.431	-6.15	-0.43	0.667	0.774	4.19	4.18	Higher at ED
	Sleep	High	DDX1	0.0143	0.431	-6.15	0.43	0.667	0.774	4.31	4.32	Higher at M6
	Sleep	High	MCPH1.AS1	-0.0158	-0.431	-6.15	-0.43	0.667	0.774	2.21	2.19	Higher at ED
	Sleep	High	ZNF768	-0.0143	-0.429	-6.15	-0.428	0.669	0.776	2.81	2.79	Higher at ED
	Sleep	High	DUT	0.0199	0.429	-6.15	0.428	0.669	0.776	3.85	3.87	Higher at M6
	Sleep	High	HSPA7	0.0197	0.429	-6.15	0.428	0.669	0.776	4.15	4.18	Higher at M6
	Sleep	High	SNRPF	-0.0201	-0.429	-6.15	-0.428	0.669	0.776	2.83	2.81	Higher at ED
	Sleep	High	TP53RK	-0.0174	-0.429	-6.15	-0.428	0.669	0.776	3.72	3.7	Higher at ED
	Sleep	High	HERPUD2.AS1	-0.0145	-0.429	-6.15	-0.427	0.669	0.776	2.41	2.4	Higher at ED
	Sleep	High	CDIPT	0.0175	0.428	-6.15	0.427	0.669	0.776	5.52	5.53	Higher at M6
	Sleep	High	TRAT1	-0.0284	-0.428	-6.15	-0.427	0.67	0.777	4.05	4.03	Higher at ED
	Sleep	High	ZNF35	-0.0189	-0.428	-6.15	-0.426	0.67	0.777	1.74	1.73	Higher at ED
	Sleep	High	NOMO3	-0.0161	-0.427	-6.15	-0.426	0.67	0.777	4.81	4.8	Higher at ED
	Sleep	High	DELE1	0.0082	0.427	-6.15	0.426	0.67	0.777	5.47	5.48	Higher at M6
	Sleep	High	KCTD13	-0.0129	-0.427	-6.15	-0.426	0.67	0.777	5.25	5.23	Higher at ED
	Sleep	High	NEMP2	0.0147	0.426	-6.15	0.425	0.671	0.778	3.52	3.54	Higher at M6
	Sleep	High	SLC33A1	-0.0105	-0.426	-6.15	-0.425	0.671	0.778	4.59	4.58	Higher at ED
	Sleep	High	SGPP1	-0.0125	-0.426	-6.15	-0.424	0.671	0.778	4.13	4.12	Higher at ED
	Sleep	High	COPS4	-0.0243	-0.425	-6.15	-0.424	0.672	0.779	2.65	2.63	Higher at ED
	Sleep	High	CUL5	-0.0179	-0.425	-6.15	-0.424	0.672	0.779	4.49	4.47	Higher at ED
	Sleep	High	ATP5PD	-0.0122	-0.424	-6.15	-0.423	0.672	0.779	3.64	3.63	Higher at ED
	Sleep	High	NDUFA9	0.0116	0.424	-6.15	0.423	0.672	0.779	4.42	4.43	Higher at M6
	Sleep	High	ITPRIPL2	0.0164	0.424	-6.15	0.422	0.673	0.779	4.25	4.27	Higher at M6
	Sleep	High	TUFM	0.0101	0.423	-6.15	0.422	0.673	0.78	5.74	5.75	Higher at M6
	Sleep	High	ARMC8	-0.0105	-0.422	-6.15	-0.421	0.674	0.78	5.25	5.24	Higher at ED
	Sleep	High	ENSG00000290846	-0.0179	-0.422	-6.15	-0.421	0.674	0.781	1.7	1.69	Higher at ED
	Sleep	High	TRAPPC12	-0.0108	-0.422	-6.15	-0.42	0.674	0.781	6.3	6.29	Higher at ED
	Sleep	High	MAGI3	-0.017	-0.421	-6.15	-0.42	0.674	0.781	2.35	2.33	Higher at ED
	Sleep	High	ATPSCKMT	0.0142	0.421	-6.15	0.42	0.674	0.781	2.54	2.55	Higher at M6
	Sleep	High	GIMAP2	0.0267	0.421	-6.15	0.42	0.675	0.781	4.4	4.42	Higher at M6
	Sleep	High	IMP3	0.0107	0.421	-6.15	0.419	0.675	0.781	4.53	4.54	Higher at M6
	Sleep	High	MYO1E	0.0158	0.42	-6.15	0.419	0.675	0.782	3.63	3.65	Higher at M6
	Sleep	High	HOMEZ	0.00904	0.42	-6.15	0.419	0.676	0.782	4	4.01	Higher at M6
	Sleep	High	CTSO	0.0149	0.42	-6.15	0.418	0.676	0.782	4.36	4.37	Higher at M6
	Sleep	High	ENSG00000261832	0.04	0.421	-6.15	0.418	0.676	0.782	3.18	3.28	Higher at M6
	Sleep	High	STYXL1	-0.0144	-0.419	-6.15	-0.418	0.676	0.782	2.66	2.65	Higher at ED
	Sleep	High	PDXK	-0.0139	-0.419	-6.15	-0.418	0.676	0.782	6.13	6.12	Higher at ED
	Sleep	High	SHLD2	-0.0236	-0.419	-6.15	-0.418	0.676	0.782	3.7	3.67	Higher at ED
	Sleep	High	CCZ1	0.0106	0.419	-6.15	0.417	0.676	0.782	4.19	4.2	Higher at M6
	Sleep	High	NKAPD1	-0.0186	-0.418	-6.15	-0.417	0.676	0.782	3.84	3.82	Higher at ED
	Sleep	High	ENSG00000264772	0.0156	0.418	-6.15	0.417	0.677	0.783	3.86	3.88	Higher at M6
	Sleep	High	TMSB10	-0.0157	-0.417	-6.15	-0.416	0.678	0.784	7.83	7.82	Higher at ED
	Sleep	High	CERS4	-0.0103	-0.416	-6.15	-0.415	0.678	0.784	3.5	3.49	Higher at ED
	Sleep	High	MED13	-0.0114	-0.416	-6.15	-0.415	0.678	0.784	7.02	7.01	Higher at ED
	Sleep	High	DHX16	0.00924	0.416	-6.15	0.415	0.678	0.784	5.28	5.29	Higher at M6
	Sleep	High	UTP18	-0.0145	-0.416	-6.15	-0.415	0.678	0.784	3.59	3.58	Higher at ED
	Sleep	High	CHST14	0.014	0.415	-6.15	0.414	0.679	0.784	2.63	2.64	Higher at M6
	Sleep	High	ENSG00000297805	0.0188	0.415	-6.15	0.414	0.679	0.784	5.39	5.41	Higher at M6
	Sleep	High	SS18	0.0114	0.415	-6.15	0.414	0.679	0.784	5.3	5.31	Higher at M6
	Sleep	High	CLEC10A	-0.0192	-0.415	-6.15	-0.414	0.679	0.784	2.62	2.6	Higher at ED
	Sleep	High	IGHG1	0.0417	0.415	-6.15	0.414	0.679	0.785	5.65	5.73	Higher at M6
	Sleep	High	H2AZ2	-0.00627	-0.414	-6.15	-0.413	0.679	0.785	5.72	5.71	Higher at ED
	Sleep	High	SMG8	0.0119	0.414	-6.15	0.413	0.679	0.785	3.63	3.64	Higher at M6
	Sleep	High	ZNF570	-0.0203	-0.415	-6.15	-0.413	0.679	0.785	2.56	2.54	Higher at ED
	Sleep	High	HMCES	-0.00961	-0.414	-6.15	-0.413	0.68	0.785	4.29	4.28	Higher at ED
	Sleep	High	RSRC1	-0.012	-0.414	-6.15	-0.413	0.68	0.785	4.79	4.78	Higher at ED
	Sleep	High	LARGE1	-0.0175	-0.414	-6.15	-0.412	0.68	0.785	2.55	2.53	Higher at ED
	Sleep	High	CHD2	-0.00796	-0.413	-6.15	-0.412	0.68	0.786	8.31	8.3	Higher at ED
	Sleep	High	OTULIN	-0.00717	-0.413	-6.15	-0.412	0.681	0.786	6.39	6.38	Higher at ED
	Sleep	High	ZNF3	0.00988	0.413	-6.15	0.412	0.681	0.786	4.17	4.18	Higher at M6
	Sleep	High	ENSG00000293107	0.0193	0.412	-6.15	0.411	0.681	0.786	2.43	2.45	Higher at M6
	Sleep	High	MAPK6	-0.0164	-0.412	-6.15	-0.411	0.681	0.786	3.59	3.57	Higher at ED
	Sleep	High	ENSG00000245025	0.0143	0.412	-6.15	0.411	0.681	0.786	3.59	3.6	Higher at M6
	Sleep	High	SEPTIN2	0.00962	0.412	-6.15	0.411	0.681	0.786	6.49	6.5	Higher at M6
	Sleep	High	KHDC1.AS1	-0.0188	-0.411	-6.16	-0.41	0.682	0.787	2.01	1.98	Higher at ED
	Sleep	High	ASMTL	-0.011	-0.411	-6.16	-0.41	0.682	0.787	4.32	4.31	Higher at ED
	Sleep	High	RPL7AP6	0.0178	0.411	-6.16	0.41	0.682	0.787	2.48	2.51	Higher at M6
	Sleep	High	RPS17	-0.0352	-0.411	-6.16	-0.41	0.682	0.787	5.89	5.85	Higher at ED
	Sleep	High	DNAJC30	-0.014	-0.411	-6.16	-0.409	0.682	0.787	3.44	3.43	Higher at ED
	Sleep	High	MEF2C.AS1	-0.0166	-0.41	-6.16	-0.409	0.683	0.787	2.54	2.52	Higher at ED
	Sleep	High	Telomerase.vert	0.024	0.41	-6.16	0.409	0.683	0.787	4.17	4.19	Higher at M6
	Sleep	High	RALGAPA1	0.0116	0.41	-6.16	0.409	0.683	0.787	5.7	5.71	Higher at M6
	Sleep	High	CAMK1D	-0.0178	-0.409	-6.16	-0.408	0.684	0.788	6.85	6.83	Higher at ED
	Sleep	High	VTI1A	-0.00898	-0.408	-6.16	-0.407	0.684	0.789	5.45	5.45	Higher at ED
	Sleep	High	EIF3CL	-0.0595	-0.408	-6.16	-0.407	0.684	0.789	5.11	5.03	Higher at ED
	Sleep	High	BBX	0.00988	0.407	-6.16	0.406	0.685	0.789	6.15	6.16	Higher at M6
	Sleep	High	PLGLB2	-0.0222	-0.407	-6.16	-0.406	0.685	0.789	2.34	2.36	Higher at ED
	Sleep	High	SMG5	-0.0135	-0.407	-6.16	-0.406	0.685	0.789	5.8	5.79	Higher at ED
	Sleep	High	KLHL15	0.0108	0.407	-6.16	0.406	0.685	0.789	3.74	3.75	Higher at M6
	Sleep	High	ENSG00000289472	-0.0166	-0.407	-6.16	-0.405	0.685	0.79	1.78	1.77	Higher at ED
	Sleep	High	CTNNBIP1	0.0145	0.406	-6.16	0.405	0.685	0.79	2.85	2.86	Higher at M6
	Sleep	High	PSMD7	-0.0108	-0.405	-6.16	-0.404	0.686	0.79	4.82	4.81	Higher at ED
	Sleep	High	TSTD1	-0.0146	-0.405	-6.16	-0.404	0.686	0.79	2.86	2.84	Higher at ED
	Sleep	High	GEN1	-0.0158	-0.405	-6.16	-0.404	0.687	0.791	3.53	3.52	Higher at ED
	Sleep	High	RBM4B	-0.0111	-0.405	-6.16	-0.404	0.686	0.791	3.36	3.35	Higher at ED
	Sleep	High	TRAPPC1	0.0142	0.405	-6.16	0.403	0.687	0.791	5.38	5.39	Higher at M6
	Sleep	High	MSH3	0.0102	0.404	-6.16	0.403	0.687	0.791	4.26	4.27	Higher at M6
	Sleep	High	ENSG00000303230	-0.0284	-0.403	-6.16	-0.402	0.688	0.792	2.24	2.22	Higher at ED
	Sleep	High	TBP	0.00988	0.403	-6.16	0.402	0.687	0.792	3.69	3.7	Higher at M6
	Sleep	High	ATP2C1	0.0109	0.403	-6.16	0.402	0.688	0.792	4.71	4.72	Higher at M6
	Sleep	High	CFL2	-0.0222	-0.403	-6.16	-0.402	0.688	0.792	1.89	1.87	Higher at ED
	Sleep	High	COA4	0.0121	0.403	-6.16	0.402	0.688	0.792	3.65	3.66	Higher at M6
	Sleep	High	USP46	0.0143	0.403	-6.16	0.402	0.688	0.792	3.05	3.06	Higher at M6
	Sleep	High	FZD3	0.0187	0.402	-6.16	0.401	0.689	0.792	2.16	2.17	Higher at M6
	Sleep	High	GLMP	0.0124	0.402	-6.16	0.401	0.689	0.792	3.54	3.55	Higher at M6
	Sleep	High	NDUFAF3	0.0148	0.402	-6.16	0.401	0.689	0.792	4.27	4.28	Higher at M6
	Sleep	High	PANK4	-0.00879	-0.402	-6.16	-0.401	0.688	0.792	4.87	4.87	Higher at ED
	Sleep	High	PDHB	-0.00896	-0.402	-6.16	-0.401	0.688	0.792	4.38	4.37	Higher at ED
	Sleep	High	ZNF550	0.0148	0.401	-6.16	0.4	0.689	0.793	3.58	3.6	Higher at M6
	Sleep	High	CRTAM	0.0214	0.401	-6.16	0.4	0.689	0.793	2.01	2.02	Higher at M6
	Sleep	High	CIMAP1B	-0.0202	-0.4	-6.16	-0.399	0.69	0.793	4.64	4.62	Higher at ED
	Sleep	High	ENSG00000279077	-0.0191	-0.4	-6.16	-0.399	0.69	0.793	2.4	2.38	Higher at ED
	Sleep	High	GPR180	-0.0175	-0.401	-6.16	-0.4	0.689	0.793	2.92	2.9	Higher at ED
	Sleep	High	HLTF	0.0181	0.4	-6.16	0.399	0.69	0.793	3.3	3.32	Higher at M6
	Sleep	High	MED25	0.0245	0.4	-6.16	0.399	0.69	0.793	6.94	6.97	Higher at M6
	Sleep	High	NCAL1	-0.0177	-0.401	-6.16	-0.399	0.69	0.793	2.19	2.16	Higher at ED
	Sleep	High	PPP1R3E	0.0112	0.401	-6.16	0.399	0.69	0.793	4.77	4.78	Higher at M6
	Sleep	High	TRAF3IP2.AS1	-0.0143	-0.4	-6.16	-0.399	0.69	0.793	2.98	2.96	Higher at ED
	Sleep	High	ITPKB.IT1	-0.0195	-0.4	-6.16	-0.399	0.69	0.793	2.61	2.59	Higher at ED
	Sleep	High	FASTKD3	0.0178	0.4	-6.16	0.398	0.69	0.793	2.04	2.06	Higher at M6
	Sleep	High	DGKH	0.015	0.399	-6.16	0.398	0.691	0.793	4.59	4.61	Higher at M6
	Sleep	High	LINC00938	-0.0189	-0.399	-6.16	-0.398	0.69	0.793	4.65	4.63	Higher at ED
	Sleep	High	TNFSF13	-0.0129	-0.399	-6.16	-0.398	0.691	0.793	5.28	5.27	Higher at ED
	Sleep	High	TOP6BL	0.0158	0.399	-6.16	0.398	0.691	0.793	2.35	2.37	Higher at M6
	Sleep	High	CNOT6L	0.0131	0.399	-6.16	0.398	0.691	0.793	6.76	6.78	Higher at M6
	Sleep	High	BBS7	0.0167	0.399	-6.16	0.398	0.691	0.793	2.18	2.2	Higher at M6
	Sleep	High	DNAJC9	0.0134	0.399	-6.16	0.398	0.691	0.793	3.32	3.34	Higher at M6
	Sleep	High	FAH	0.0166	0.399	-6.16	0.397	0.691	0.794	2.51	2.52	Higher at M6
	Sleep	High	ZNF22	-0.0268	-0.398	-6.16	-0.397	0.691	0.794	2.85	2.82	Higher at ED
	Sleep	High	AP1AR	-0.0186	-0.398	-6.16	-0.397	0.691	0.794	3.02	3	Higher at ED
	Sleep	High	CACYBP	0.0148	0.398	-6.16	0.397	0.692	0.794	3.94	3.96	Higher at M6
	Sleep	High	CD83	-0.015	-0.398	-6.16	-0.397	0.692	0.794	2.97	2.95	Higher at ED
	Sleep	High	GCLM	0.0158	0.398	-6.16	0.397	0.691	0.794	3.63	3.64	Higher at M6
	Sleep	High	SCUBE3.AS1	-0.0188	-0.398	-6.16	-0.397	0.692	0.794	1.9	1.88	Higher at ED
	Sleep	High	TLN1	0.0251	0.398	-6.16	0.397	0.692	0.794	9.63	9.66	Higher at M6
	Sleep	High	DHX15	-0.00957	-0.397	-6.16	-0.396	0.692	0.794	6.07	6.06	Higher at ED
	Sleep	High	MERTK	-0.0219	-0.397	-6.16	-0.396	0.692	0.794	2	1.99	Higher at ED
	Sleep	High	NRM	-0.0133	-0.397	-6.16	-0.396	0.692	0.794	3.15	3.14	Higher at ED
	Sleep	High	ZNF573	0.0186	0.396	-6.16	0.395	0.693	0.795	2.54	2.56	Higher at M6
	Sleep	High	GDI1	0.0118	0.396	-6.16	0.395	0.693	0.795	6.67	6.68	Higher at M6
	Sleep	High	ANXA5	-0.0147	-0.396	-6.16	-0.395	0.693	0.795	6.24	6.23	Higher at ED
	Sleep	High	ENSG00000279453	-0.0122	-0.395	-6.16	-0.394	0.693	0.795	2.7	2.69	Higher at ED
	Sleep	High	VPS53	0.0111	0.395	-6.16	0.394	0.693	0.795	6.81	6.82	Higher at M6
	Sleep	High	ZNF773	0.0139	0.395	-6.16	0.394	0.694	0.795	2.68	2.7	Higher at M6
	Sleep	High	RPS15A	-0.0369	-0.394	-6.16	-0.393	0.694	0.796	6.06	6.02	Higher at ED
	Sleep	High	MTMR1	0.0074	0.394	-6.16	0.393	0.694	0.796	5.51	5.51	Higher at M6
	Sleep	High	GLUL	-0.0248	-0.394	-6.16	-0.393	0.694	0.796	9.09	9.07	Higher at ED
	Sleep	High	SP2	0.019	0.394	-6.16	0.393	0.695	0.796	5.68	5.7	Higher at M6
	Sleep	High	IGIP	0.0158	0.394	-6.16	0.392	0.695	0.796	3.18	3.2	Higher at M6
	Sleep	High	KHNYN	-0.00895	-0.393	-6.16	-0.392	0.695	0.796	6.72	6.71	Higher at ED
	Sleep	High	HCST	0.0195	0.393	-6.16	0.392	0.695	0.796	5.77	5.79	Higher at M6
	Sleep	High	REXO1	0.0147	0.393	-6.16	0.392	0.695	0.796	5.71	5.73	Higher at M6
	Sleep	High	RGP1	-0.0115	-0.393	-6.16	-0.392	0.695	0.797	5.48	5.47	Higher at ED
	Sleep	High	ANKRD46	0.0147	0.393	-6.16	0.391	0.695	0.797	3.14	3.16	Higher at M6
	Sleep	High	WDR91	-0.0101	-0.393	-6.16	-0.391	0.695	0.797	4.86	4.85	Higher at ED
	Sleep	High	ZFYVE1	0.0112	0.392	-6.16	0.391	0.696	0.797	4.73	4.74	Higher at M6
	Sleep	High	ATG2B	0.0109	0.392	-6.16	0.391	0.696	0.797	5.71	5.72	Higher at M6
	Sleep	High	MTFR1	-0.0173	-0.392	-6.16	-0.391	0.696	0.797	1.79	1.77	Higher at ED
	Sleep	High	CDKN2AIPNL	-0.0189	-0.391	-6.16	-0.39	0.697	0.798	1.84	1.82	Higher at ED
	Sleep	High	HCG25	0.0178	0.391	-6.16	0.39	0.697	0.798	2.32	2.34	Higher at M6
	Sleep	High	USP53	-0.0167	-0.391	-6.16	-0.39	0.697	0.798	4.48	4.47	Higher at ED
	Sleep	High	ZNF814	-0.0145	-0.391	-6.16	-0.39	0.697	0.798	4.46	4.44	Higher at ED
	Sleep	High	PPIB	-0.0117	-0.391	-6.16	-0.39	0.697	0.798	6.52	6.51	Higher at ED
	Sleep	High	ABCE1	-0.0205	-0.39	-6.16	-0.389	0.697	0.798	4.2	4.18	Higher at ED
	Sleep	High	SPRYD3	0.00871	0.39	-6.16	0.389	0.697	0.798	5.32	5.33	Higher at M6
	Sleep	High	BTBD1	-0.0113	-0.39	-6.16	-0.389	0.697	0.798	4.79	4.78	Higher at ED
	Sleep	High	DEAF1	0.0095	0.39	-6.16	0.389	0.698	0.798	4.01	4.02	Higher at M6
	Sleep	High	HAUS6	0.0145	0.389	-6.16	0.388	0.698	0.799	4.19	4.2	Higher at M6
	Sleep	High	SUCLG1	-0.0125	-0.388	-6.16	-0.387	0.698	0.799	3.97	3.96	Higher at ED
	Sleep	High	IGKV1D.39	-0.0368	-0.388	-6.16	-0.387	0.699	0.799	2.53	2.5	Higher at ED
	Sleep	High	AIP	0.00887	0.387	-6.16	0.386	0.699	0.8	5.44	5.44	Higher at M6
	Sleep	High	ARHGAP19.SLIT1	0.0421	0.387	-6.16	0.386	0.699	0.8	1.94	2.01	Higher at M6
	Sleep	High	RPL13A	-0.0159	-0.387	-6.16	-0.386	0.7	0.8	9.18	9.17	Higher at ED
	Sleep	High	ZNF621	0.00947	0.386	-6.16	0.385	0.7	0.8	5.03	5.04	Higher at M6
	Sleep	High	MPC1	0.0157	0.386	-6.17	0.385	0.7	0.801	1.86	1.87	Higher at M6
	Sleep	High	ZNF155	-0.0138	-0.386	-6.16	-0.385	0.701	0.801	2.57	2.55	Higher at ED
	Sleep	High	GTPBP8	-0.0152	-0.385	-6.17	-0.384	0.701	0.801	2.66	2.65	Higher at ED
	Sleep	High	NCAPG2	0.0139	0.385	-6.17	0.384	0.701	0.801	2.85	2.86	Higher at M6
	Sleep	High	RRP36	0.00871	0.385	-6.17	0.384	0.701	0.801	3.7	3.71	Higher at M6
	Sleep	High	ARF6	-0.00741	-0.385	-6.17	-0.384	0.701	0.801	7.11	7.1	Higher at ED
	Sleep	High	EFHC1	-0.0136	-0.385	-6.17	-0.384	0.701	0.801	2.79	2.78	Higher at ED
	Sleep	High	C1QTNF6	-0.0127	-0.385	-6.17	-0.384	0.701	0.801	3.68	3.66	Higher at ED
	Sleep	High	SELENOK	0.0227	0.385	-6.17	0.384	0.701	0.801	3.99	4	Higher at M6
	Sleep	High	ENSG00000289293	0.0184	0.384	-6.17	0.383	0.702	0.801	3.69	3.72	Higher at M6
	Sleep	High	MVP.DT	-0.0248	-0.384	-6.17	-0.383	0.702	0.802	1.73	1.71	Higher at ED
	Sleep	High	RBM42	0.0121	0.384	-6.17	0.383	0.702	0.802	4.73	4.74	Higher at M6
	Sleep	High	H2BC9	0.0276	0.384	-6.17	0.383	0.702	0.802	3.37	3.39	Higher at M6
	Sleep	High	QNG1	-0.0149	-0.384	-6.17	-0.383	0.702	0.802	2.55	2.54	Higher at ED
	Sleep	High	ENSG00000291225	0.0196	0.383	-6.17	0.382	0.702	0.802	2.35	2.36	Higher at M6
	Sleep	High	ENSG00000279089	-0.0162	-0.383	-6.17	-0.382	0.703	0.802	2.95	2.93	Higher at ED
	Sleep	High	RBM12	-0.00593	-0.383	-6.17	-0.382	0.703	0.802	6.68	6.67	Higher at ED
	Sleep	High	SCAF1	0.0202	0.382	-6.17	0.381	0.703	0.803	5.63	5.65	Higher at M6
	Sleep	High	ENSG00000299818	-0.0221	-0.382	-6.17	-0.381	0.703	0.803	1.63	1.6	Higher at ED
	Sleep	High	VPS54	-0.0125	-0.382	-6.17	-0.381	0.703	0.803	3.83	3.82	Higher at ED
	Sleep	High	BRD7	-0.00787	-0.382	-6.17	-0.38	0.704	0.803	5.63	5.62	Higher at ED
	Sleep	High	TAF11	0.0102	0.381	-6.17	0.38	0.704	0.803	4.34	4.35	Higher at M6
	Sleep	High	UBE3A	0.0109	0.381	-6.17	0.38	0.704	0.803	6.17	6.18	Higher at M6
	Sleep	High	VENTX	-0.0173	-0.381	-6.17	-0.38	0.704	0.803	2.46	2.45	Higher at ED
	Sleep	High	EBNA1BP2	0.015	0.38	-6.17	0.379	0.705	0.804	3.11	3.13	Higher at M6
	Sleep	High	KMT2B	0.0221	0.379	-6.17	0.378	0.705	0.804	6.81	6.83	Higher at M6
	Sleep	High	MLKL	-0.0133	-0.38	-6.17	-0.378	0.705	0.804	5.66	5.65	Higher at ED
	Sleep	High	UBL5	-0.016	-0.38	-6.17	-0.379	0.705	0.804	2.98	2.97	Higher at ED
	Sleep	High	ZZZ3	0.0156	0.379	-6.17	0.378	0.705	0.804	4.85	4.87	Higher at M6
	Sleep	High	LINC00174	0.0157	0.379	-6.17	0.378	0.706	0.805	4.06	4.07	Higher at M6
	Sleep	High	RELB	-0.0146	-0.379	-6.17	-0.378	0.706	0.805	4.62	4.6	Higher at ED
	Sleep	High	PDPR2P	0.0121	0.379	-6.17	0.378	0.706	0.805	5.34	5.36	Higher at M6
	Sleep	High	ADO	-0.0119	-0.377	-6.17	-0.377	0.706	0.805	4.03	4.02	Higher at ED
	Sleep	High	RMND5A	0.0171	0.378	-6.17	0.377	0.707	0.805	6.96	6.98	Higher at M6
	Sleep	High	TRPM7	0.0129	0.377	-6.17	0.376	0.707	0.805	5.81	5.82	Higher at M6
	Sleep	High	UBE2K	-0.00934	-0.377	-6.17	-0.376	0.707	0.806	5.01	5	Higher at ED
	Sleep	High	HSDL1	0.0122	0.377	-6.17	0.376	0.707	0.806	3.22	3.23	Higher at M6
	Sleep	High	TMEM204	-0.0159	-0.377	-6.17	-0.376	0.707	0.806	4.65	4.63	Higher at ED
	Sleep	High	GPR171	-0.0232	-0.376	-6.17	-0.375	0.707	0.806	3.21	3.19	Higher at ED
	Sleep	High	ALG11	-0.0108	-0.376	-6.17	-0.375	0.708	0.806	5.36	5.35	Higher at ED
	Sleep	High	CRYBG1	0.00808	0.376	-6.17	0.375	0.708	0.806	6.77	6.78	Higher at M6
	Sleep	High	TMCO6	0.0114	0.376	-6.17	0.375	0.708	0.806	3.66	3.67	Higher at M6
	Sleep	High	PSMG4	-0.0139	-0.375	-6.17	-0.374	0.709	0.807	4.61	4.59	Higher at ED
	Sleep	High	LMAN2L	0.0134	0.375	-6.17	0.374	0.709	0.807	2.16	2.17	Higher at M6
	Sleep	High	CMC2	0.0115	0.374	-6.17	0.373	0.709	0.807	3.2	3.21	Higher at M6
	Sleep	High	IQGAP2	-0.0106	-0.374	-6.17	-0.373	0.709	0.807	7.11	7.1	Higher at ED
	Sleep	High	PRKCSH	0.0113	0.374	-6.17	0.373	0.709	0.807	6.78	6.79	Higher at M6
	Sleep	High	RPL18	0.0112	0.374	-6.17	0.373	0.709	0.807	7.63	7.64	Higher at M6
	Sleep	High	KATNA1	-0.0125	-0.374	-6.17	-0.373	0.709	0.808	2.91	2.89	Higher at ED
	Sleep	High	SLC25A36	-0.0181	-0.373	-6.17	-0.372	0.71	0.808	4.68	4.66	Higher at ED
	Sleep	High	AASDHPPT	-0.0125	-0.373	-6.17	-0.372	0.71	0.808	3.88	3.87	Higher at ED
	Sleep	High	OSTC	-0.0203	-0.373	-6.17	-0.372	0.71	0.808	2.48	2.47	Higher at ED
	Sleep	High	LARP1B	0.0129	0.373	-6.17	0.372	0.71	0.808	2.97	2.98	Higher at M6
	Sleep	High	XYLT1	0.011	0.373	-6.17	0.372	0.71	0.808	5.92	5.93	Higher at M6
	Sleep	High	NAGLU	0.0152	0.372	-6.17	0.371	0.711	0.808	2.91	2.93	Higher at M6
	Sleep	High	EID1	-0.0148	-0.372	-6.17	-0.371	0.711	0.808	5.07	5.05	Higher at ED
	Sleep	High	ENSG00000310533	0.0208	0.372	-6.17	0.371	0.711	0.809	4.23	4.25	Higher at M6
	Sleep	High	H2AC11	-0.0219	-0.371	-6.17	-0.37	0.711	0.809	4.48	4.46	Higher at ED
	Sleep	High	ENSG00000291143	-0.0147	-0.37	-6.17	-0.369	0.712	0.81	6.97	6.96	Higher at ED
	Sleep	High	POLR1F	-0.0194	-0.37	-6.17	-0.369	0.712	0.81	3	2.98	Higher at ED
	Sleep	High	NME2	0.0146	0.37	-6.17	0.369	0.712	0.81	4.19	4.21	Higher at M6
	Sleep	High	AKR7A2	0.0103	0.369	-6.17	0.368	0.713	0.81	3.9	3.91	Higher at M6
	Sleep	High	POLR3GL	-0.0126	-0.369	-6.17	-0.368	0.713	0.811	3.42	3.41	Higher at ED
	Sleep	High	SMARCD2	0.00849	0.369	-6.17	0.368	0.713	0.811	5.64	5.64	Higher at M6
	Sleep	High	CASP2	0.00732	0.368	-6.17	0.367	0.713	0.811	6.08	6.09	Higher at M6
	Sleep	High	TPPP	-0.0209	-0.368	-6.17	-0.367	0.714	0.811	2.18	2.14	Higher at ED
	Sleep	High	ZNF451	0.0125	0.368	-6.17	0.367	0.714	0.811	6.09	6.1	Higher at M6
	Sleep	High	LUC7L3	-0.0118	-0.367	-6.17	-0.366	0.714	0.812	6.83	6.82	Higher at ED
	Sleep	High	ARMCX4	0.0148	0.367	-6.17	0.366	0.715	0.812	2.3	2.31	Higher at M6
	Sleep	High	TMEM202.AS1	-0.0164	-0.366	-6.17	-0.365	0.715	0.812	1.91	1.89	Higher at ED
	Sleep	High	PIP5K1A	0.00886	0.366	-6.17	0.365	0.715	0.813	5.03	5.04	Higher at M6
	Sleep	High	TAF2	0.00792	0.366	-6.17	0.365	0.715	0.813	5.26	5.27	Higher at M6
	Sleep	High	EIF2A	-0.0177	-0.365	-6.17	-0.364	0.716	0.813	4.5	4.49	Higher at ED
	Sleep	High	LTBP2	0.0223	0.365	-6.17	0.364	0.716	0.813	2.71	2.72	Higher at M6
	Sleep	High	NAB2	0.0133	0.365	-6.17	0.364	0.716	0.813	2.5	2.51	Higher at M6
	Sleep	High	RPL9	-0.0379	-0.365	-6.17	-0.364	0.716	0.813	5.06	5.01	Higher at ED
	Sleep	High	TMEM170A	0.00868	0.365	-6.17	0.364	0.716	0.813	4.67	4.68	Higher at M6
	Sleep	High	DNAJB6	-0.00932	-0.365	-6.17	-0.364	0.716	0.813	6.62	6.61	Higher at ED
	Sleep	High	EML4	0.00847	0.364	-6.17	0.363	0.717	0.814	6.84	6.85	Higher at M6
	Sleep	High	SNX4	-0.0204	-0.364	-6.17	-0.363	0.717	0.814	2.51	2.49	Higher at ED
	Sleep	High	NENF	-0.0171	-0.364	-6.17	-0.363	0.717	0.814	2.16	2.15	Higher at ED
	Sleep	High	OLA1	-0.0163	-0.363	-6.17	-0.362	0.717	0.814	3.79	3.78	Higher at ED
	Sleep	High	LINC03112	-0.0189	-0.363	-6.17	-0.362	0.718	0.814	2.61	2.58	Higher at ED
	Sleep	High	TRAK1	-0.00743	-0.363	-6.17	-0.362	0.718	0.814	6.05	6.04	Higher at ED
	Sleep	High	ENSG00000279700	0.0254	0.363	-6.17	0.361	0.718	0.814	2.32	2.34	Higher at M6
	Sleep	High	ENSG00000278897	-0.0179	-0.362	-6.17	-0.361	0.718	0.815	2.57	2.54	Higher at ED
	Sleep	High	ELMO2	-0.00939	-0.362	-6.17	-0.361	0.718	0.815	5.45	5.44	Higher at ED
	Sleep	High	MYOM1	0.0153	0.362	-6.17	0.361	0.718	0.815	2.16	2.17	Higher at M6
	Sleep	High	H2AC14	-0.0409	-0.361	-6.17	-0.36	0.718	0.815	2.64	2.59	Higher at ED
	Sleep	High	NUB1	-0.0127	-0.361	-6.17	-0.36	0.719	0.815	6.14	6.13	Higher at ED
	Sleep	High	ELOVL1	0.0102	0.361	-6.17	0.36	0.719	0.815	4.74	4.76	Higher at M6
	Sleep	High	STS	-0.0143	-0.361	-6.17	-0.36	0.719	0.815	3.43	3.42	Higher at ED
	Sleep	High	AIMP2	0.014	0.361	-6.17	0.36	0.719	0.815	2.37	2.38	Higher at M6
	Sleep	High	YTHDF1	0.00678	0.361	-6.17	0.36	0.719	0.815	5.22	5.23	Higher at M6
	Sleep	High	ENSG00000304309	0.00936	0.36	-6.17	0.359	0.719	0.815	5.64	5.65	Higher at M6
	Sleep	High	HSPD1	0.0114	0.36	-6.17	0.359	0.719	0.815	5.51	5.52	Higher at M6
	Sleep	High	SCN3A	0.0208	0.36	-6.17	0.359	0.719	0.815	1.78	1.81	Higher at M6
	Sleep	High	SLC39A7	0.00906	0.36	-6.17	0.359	0.719	0.815	4.46	4.47	Higher at M6
	Sleep	High	XRCC3	0.0153	0.359	-6.17	0.358	0.72	0.816	2.36	2.37	Higher at M6
	Sleep	High	HYAL2	-0.0153	-0.359	-6.17	-0.358	0.72	0.816	2.54	2.52	Higher at ED
	Sleep	High	CD47	0.00833	0.359	-6.17	0.358	0.72	0.816	7.55	7.56	Higher at M6
	Sleep	High	SRPRA	0.00814	0.359	-6.17	0.358	0.72	0.816	6.57	6.58	Higher at M6
	Sleep	High	AKAP11	0.0115	0.359	-6.17	0.358	0.721	0.816	6.11	6.12	Higher at M6
	Sleep	High	UBA2	0.0124	0.358	-6.18	0.357	0.721	0.817	4.57	4.58	Higher at M6
	Sleep	High	VPS33A	0.00718	0.358	-6.18	0.357	0.721	0.817	4.86	4.86	Higher at M6
	Sleep	High	NDUFB11	-0.0108	-0.358	-6.18	-0.357	0.721	0.817	4.36	4.35	Higher at ED
	Sleep	High	HMGB1P6	0.0235	0.357	-6.18	0.356	0.721	0.817	2.09	2.11	Higher at M6
	Sleep	High	BEX3	0.0173	0.357	-6.18	0.356	0.722	0.817	3.19	3.2	Higher at M6
	Sleep	High	MAN2A1	0.0107	0.357	-6.18	0.356	0.722	0.817	5.92	5.93	Higher at M6
	Sleep	High	PLEKHB2	-0.00954	-0.356	-6.18	-0.355	0.722	0.818	6.09	6.08	Higher at ED
	Sleep	High	ERCC4	0.00937	0.356	-6.18	0.355	0.722	0.818	4.1	4.11	Higher at M6
	Sleep	High	MRTO4	0.0131	0.356	-6.18	0.355	0.723	0.818	2.52	2.54	Higher at M6
	Sleep	High	SLC35E3	0.019	0.356	-6.18	0.355	0.723	0.818	5.2	5.22	Higher at M6
	Sleep	High	TAS2R20	0.0196	0.356	-6.18	0.355	0.723	0.818	1.79	1.82	Higher at M6
	Sleep	High	VAMP8	0.0153	0.356	-6.18	0.355	0.723	0.818	3.76	3.77	Higher at M6
	Sleep	High	ATP8B4	0.0128	0.356	-6.18	0.355	0.723	0.818	3.86	3.87	Higher at M6
	Sleep	High	NIPSNAP2	0.00948	0.355	-6.18	0.354	0.723	0.818	4.07	4.08	Higher at M6
	Sleep	High	N4BP2	-0.0178	-0.355	-6.18	-0.354	0.723	0.818	4.76	4.75	Higher at ED
	Sleep	High	SINHCAF	0.0112	0.354	-6.18	0.354	0.724	0.819	4.56	4.57	Higher at M6
	Sleep	High	ENTPD7	0.012	0.354	-6.18	0.353	0.724	0.819	3.24	3.25	Higher at M6
	Sleep	High	ENSG00000271533	0.0129	0.354	-6.18	0.353	0.724	0.819	4.87	4.89	Higher at M6
	Sleep	High	ENSG00000287214	-0.019	-0.353	-6.18	-0.352	0.725	0.819	1.91	1.89	Higher at ED
	Sleep	High	KLHL26	0.0128	0.352	-6.18	0.351	0.725	0.82	3.03	3.05	Higher at M6
	Sleep	High	UCHL5	-0.0162	-0.352	-6.18	-0.351	0.725	0.82	4.02	4	Higher at ED
	Sleep	High	ENSG00000231563	-0.0159	-0.352	-6.18	-0.351	0.726	0.82	3.4	3.38	Higher at ED
	Sleep	High	ENSG00000274460	-0.0126	-0.352	-6.18	-0.351	0.726	0.82	2.81	2.8	Higher at ED
	Sleep	High	MED23	0.00818	0.352	-6.18	0.351	0.726	0.82	5.36	5.37	Higher at M6
	Sleep	High	MTRES1	-0.0135	-0.352	-6.18	-0.351	0.726	0.82	2.08	2.06	Higher at ED
	Sleep	High	EEF1A1P3	-0.0144	-0.351	-6.18	-0.35	0.726	0.821	2.79	2.78	Higher at ED
	Sleep	High	MRPL45	-0.0118	-0.351	-6.18	-0.35	0.727	0.821	2.75	2.73	Higher at ED
	Sleep	High	ZCCHC3	0.00727	0.351	-6.18	0.35	0.726	0.821	4.62	4.63	Higher at M6
	Sleep	High	ZC3H6	0.00849	0.351	-6.18	0.35	0.727	0.821	5.27	5.28	Higher at M6
	Sleep	High	ENSG00000290854	-0.0152	-0.35	-6.18	-0.349	0.727	0.821	3.33	3.31	Higher at ED
	Sleep	High	KANSL1	-0.00766	-0.35	-6.18	-0.349	0.727	0.821	7.64	7.63	Higher at ED
	Sleep	High	YBEY	0.0119	0.35	-6.18	0.349	0.727	0.821	2.21	2.22	Higher at M6
	Sleep	High	ENSG00000289295	-0.0158	-0.349	-6.18	-0.348	0.727	0.821	1.85	1.84	Higher at ED
	Sleep	High	MRPL15	-0.0176	-0.349	-6.18	-0.348	0.727	0.821	1.94	1.92	Higher at ED
	Sleep	High	RPL18AP3	-0.0143	-0.35	-6.18	-0.349	0.727	0.821	3.05	3.04	Higher at ED
	Sleep	High	TMEM141	0.0162	0.349	-6.18	0.348	0.727	0.821	2.32	2.34	Higher at M6
	Sleep	High	TRIR	0.00835	0.349	-6.18	0.348	0.727	0.821	6.28	6.29	Higher at M6
	Sleep	High	CCT2	-0.0199	-0.349	-6.18	-0.348	0.728	0.822	3.65	3.63	Higher at ED
	Sleep	High	SLC9B2	0.0131	0.349	-6.18	0.348	0.728	0.822	3.01	3.02	Higher at M6
	Sleep	High	UBTF	0.0105	0.348	-6.18	0.348	0.728	0.822	6.8	6.81	Higher at M6
	Sleep	High	ENSG00000310537	-0.0284	-0.348	-6.18	-0.347	0.729	0.822	1.31	1.27	Higher at ED
	Sleep	High	FUCA2	-0.0113	-0.348	-6.18	-0.347	0.729	0.822	3.08	3.06	Higher at ED
	Sleep	High	TRMT6	-0.0132	-0.348	-6.18	-0.347	0.729	0.822	3.1	3.09	Higher at ED
	Sleep	High	UTP3	0.0117	0.347	-6.18	0.346	0.729	0.823	4.15	4.17	Higher at M6
	Sleep	High	ZSCAN2.AS1	0.0148	0.346	-6.18	0.346	0.73	0.823	1.88	1.9	Higher at M6
	Sleep	High	CARNMT1	-0.014	-0.345	-6.18	-0.344	0.731	0.824	3.54	3.52	Higher at ED
	Sleep	High	HNRNPH1P1	0.0231	0.344	-6.18	0.344	0.731	0.824	1.69	1.72	Higher at M6
	Sleep	High	GBP5	0.0219	0.344	-6.18	0.343	0.731	0.825	7.98	8.01	Higher at M6
	Sleep	High	VHL	0.00933	0.344	-6.18	0.343	0.732	0.825	5.68	5.69	Higher at M6
	Sleep	High	LILRA1	-0.0139	-0.343	-6.18	-0.343	0.732	0.825	6.19	6.17	Higher at ED
	Sleep	High	MARCKSL1	0.0116	0.343	-6.18	0.342	0.732	0.825	4.75	4.77	Higher at M6
	Sleep	High	TOGARAM1	0.0102	0.343	-6.18	0.342	0.732	0.825	4.03	4.04	Higher at M6
	Sleep	High	PIGM	-0.00968	-0.343	-6.18	-0.342	0.732	0.826	4.01	4	Higher at ED
	Sleep	High	TMEM186	-0.0141	-0.342	-6.18	-0.342	0.733	0.826	1.95	1.94	Higher at ED
	Sleep	High	H2BC8	-0.0178	-0.342	-6.18	-0.341	0.733	0.826	3.12	3.1	Higher at ED
	Sleep	High	NRBP1	-0.00881	-0.342	-6.18	-0.341	0.733	0.826	5.66	5.65	Higher at ED
	Sleep	High	MUC20.OT1	0.0104	0.341	-6.18	0.34	0.734	0.827	6.3	6.31	Higher at M6
	Sleep	High	SF3B2	0.0121	0.34	-6.18	0.34	0.734	0.827	7.08	7.09	Higher at M6
	Sleep	High	RTCA	-0.00893	-0.34	-6.18	-0.339	0.735	0.828	3.78	3.77	Higher at ED
	Sleep	High	TUBGCP3	-0.00685	-0.34	-6.18	-0.339	0.735	0.828	5.33	5.32	Higher at ED
	Sleep	High	GSK3B.DT	0.0159	0.339	-6.18	0.339	0.735	0.828	2.24	2.26	Higher at M6
	Sleep	High	YIPF5	-0.00987	-0.339	-6.18	-0.338	0.735	0.828	3.88	3.87	Higher at ED
	Sleep	High	TMED1	-0.0125	-0.339	-6.18	-0.338	0.736	0.828	2.91	2.9	Higher at ED
	Sleep	High	ADNP	0.00604	0.338	-6.18	0.337	0.736	0.829	6.55	6.55	Higher at M6
	Sleep	High	BRD1	0.0105	0.338	-6.18	0.337	0.736	0.829	6.17	6.18	Higher at M6
	Sleep	High	CIC	-0.0182	-0.338	-6.18	-0.337	0.736	0.829	7.17	7.15	Higher at ED
	Sleep	High	ICE1	0.00862	0.338	-6.18	0.337	0.736	0.829	5.94	5.95	Higher at M6
	Sleep	High	LINC02432	0.0173	0.338	-6.18	0.337	0.736	0.829	3.48	3.5	Higher at M6
	Sleep	High	RAP2B	0.00805	0.338	-6.18	0.337	0.736	0.829	6.71	6.72	Higher at M6
	Sleep	High	SH3BP5.AS1	0.00869	0.338	-6.18	0.337	0.736	0.829	5.58	5.59	Higher at M6
	Sleep	High	WASH9P	0.0103	0.338	-6.18	0.337	0.736	0.829	4.61	4.62	Higher at M6
	Sleep	High	ZNF800	0.0111	0.338	-6.18	0.337	0.736	0.829	5.62	5.63	Higher at M6
	Sleep	High	B3GALT6	0.00964	0.337	-6.18	0.336	0.737	0.829	3.92	3.93	Higher at M6
	Sleep	High	MROH6	0.0177	0.337	-6.18	0.336	0.737	0.829	2.55	2.56	Higher at M6
	Sleep	High	ZNF880	-0.0163	-0.337	-6.18	-0.336	0.737	0.829	2.31	2.3	Higher at ED
	Sleep	High	ABTB3	0.00997	0.336	-6.18	0.335	0.738	0.829	4.27	4.28	Higher at M6
	Sleep	High	CBFB	0.00654	0.336	-6.18	0.335	0.738	0.829	5.11	5.11	Higher at M6
	Sleep	High	COL4A4	0.0193	0.336	-6.18	0.335	0.737	0.829	1.69	1.72	Higher at M6
	Sleep	High	FHOD1	0.0112	0.336	-6.18	0.335	0.737	0.829	4.95	4.96	Higher at M6
	Sleep	High	FRG1.DT	0.0161	0.336	-6.18	0.335	0.738	0.829	1.9	1.91	Higher at M6
	Sleep	High	RASGEF1B	0.0101	0.336	-6.18	0.335	0.738	0.829	3.61	3.61	Higher at M6
	Sleep	High	SLX1A	0.0291	0.336	-6.18	0.335	0.738	0.829	3.89	3.92	Higher at M6
	Sleep	High	WAC	-0.0101	-0.336	-6.18	-0.335	0.738	0.829	7.84	7.83	Higher at ED
	Sleep	High	WDR25	-0.00959	-0.336	-6.18	-0.335	0.738	0.829	2.48	2.47	Higher at ED
	Sleep	High	LINC01891	0.0188	0.336	-6.18	0.335	0.738	0.829	2.28	2.31	Higher at M6
	Sleep	High	SLC22A5	0.0115	0.336	-6.18	0.335	0.738	0.829	3.87	3.89	Higher at M6
	Sleep	High	CFL1	-0.0113	-0.335	-6.18	-0.334	0.738	0.83	8.89	8.88	Higher at ED
	Sleep	High	LINC02580	0.018	0.335	-6.18	0.334	0.738	0.83	2.97	2.98	Higher at M6
	Sleep	High	PSMD14	-0.016	-0.335	-6.18	-0.334	0.739	0.83	3.01	2.99	Higher at ED
	Sleep	High	ENSG00000205041	0.0217	0.335	-6.18	0.334	0.739	0.83	1.98	2	Higher at M6
	Sleep	High	RAD50	0.0134	0.334	-6.18	0.334	0.739	0.83	5.01	5.02	Higher at M6
	Sleep	High	MRPL53	-0.0126	-0.334	-6.18	-0.333	0.739	0.83	2.8	2.79	Higher at ED
	Sleep	High	ENSG00000249240	-0.0438	-0.334	-6.18	-0.333	0.739	0.83	3.58	3.55	Higher at ED
	Sleep	High	PAOX	-0.0196	-0.333	-6.18	-0.332	0.74	0.831	1.74	1.72	Higher at ED
	Sleep	High	IFT27	0.0093	0.333	-6.18	0.332	0.74	0.831	3.73	3.74	Higher at M6
	Sleep	High	ENSG00000269318	-0.0177	-0.333	-6.18	-0.332	0.74	0.831	1.8	1.78	Higher at ED
	Sleep	High	KLHL22	-0.00989	-0.332	-6.18	-0.331	0.74	0.831	4.53	4.52	Higher at ED
	Sleep	High	IFIH1	0.0147	0.332	-6.18	0.331	0.741	0.832	5.31	5.33	Higher at M6
	Sleep	High	AKAP9	-0.0115	-0.332	-6.18	-0.331	0.741	0.832	6.86	6.85	Higher at ED
	Sleep	High	STXBP4	0.0143	0.332	-6.18	0.331	0.741	0.832	3.38	3.4	Higher at M6
	Sleep	High	ZSCAN18	0.0113	0.331	-6.18	0.331	0.741	0.832	4.46	4.47	Higher at M6
	Sleep	High	ELP4	0.0139	0.331	-6.18	0.33	0.741	0.832	4.43	4.45	Higher at M6
	Sleep	High	ENSG00000279570	-0.0119	-0.331	-6.18	-0.33	0.741	0.832	2.62	2.61	Higher at ED
	Sleep	High	STEEP1	0.0105	0.331	-6.18	0.33	0.742	0.832	2.75	2.76	Higher at M6
	Sleep	High	LCMT1	0.00957	0.33	-6.18	0.329	0.742	0.833	2.73	2.74	Higher at M6
	Sleep	High	RINL	-0.00987	-0.33	-6.18	-0.329	0.742	0.833	4.35	4.34	Higher at ED
	Sleep	High	SELENOO	0.0118	0.33	-6.18	0.329	0.742	0.833	3.96	3.97	Higher at M6
	Sleep	High	ENSG00000281195	-0.0119	-0.329	-6.18	-0.328	0.743	0.833	3.7	3.69	Higher at ED
	Sleep	High	GADD45GIP1	0.0152	0.329	-6.18	0.328	0.743	0.833	3.32	3.33	Higher at M6
	Sleep	High	MRPL49	0.00791	0.329	-6.18	0.328	0.743	0.833	4.39	4.4	Higher at M6
	Sleep	High	VPS39	-0.00734	-0.329	-6.18	-0.328	0.743	0.833	6.09	6.09	Higher at ED
	Sleep	High	WARS2	0.0136	0.329	-6.18	0.328	0.743	0.833	2.15	2.17	Higher at M6
	Sleep	High	GPBP1L1	-0.00734	-0.328	-6.18	-0.327	0.743	0.833	6.73	6.72	Higher at ED
	Sleep	High	MED18	-0.0107	-0.328	-6.18	-0.327	0.743	0.833	2.28	2.27	Higher at ED
	Sleep	High	TMEM176B	-0.0162	-0.328	-6.18	-0.327	0.743	0.833	2.66	2.62	Higher at ED
	Sleep	High	CTSL	-0.0158	-0.327	-6.19	-0.327	0.744	0.834	2.48	2.47	Higher at ED
	Sleep	High	SDK2	0.0195	0.327	-6.19	0.327	0.744	0.834	3.75	3.77	Higher at M6
	Sleep	High	CCR7	0.0117	0.327	-6.19	0.326	0.744	0.834	7.28	7.29	Higher at M6
	Sleep	High	NIF3L1	0.0134	0.327	-6.19	0.326	0.744	0.834	2.44	2.45	Higher at M6
	Sleep	High	RPS26	0.0131	0.327	-6.19	0.326	0.744	0.834	7.4	7.41	Higher at M6
	Sleep	High	SCAF8	-0.0048	-0.327	-6.19	-0.326	0.744	0.834	6.59	6.58	Higher at ED
	Sleep	High	LYRM7	-0.0136	-0.326	-6.19	-0.326	0.745	0.834	3.55	3.54	Higher at ED
	Sleep	High	RDH10	-0.0151	-0.326	-6.19	-0.325	0.745	0.834	1.77	1.76	Higher at ED
	Sleep	High	XRRA1	0.0102	0.326	-6.19	0.325	0.745	0.835	3.96	3.97	Higher at M6
	Sleep	High	CTPS2	-0.0109	-0.326	-6.19	-0.325	0.745	0.835	2.59	2.58	Higher at ED
	Sleep	High	ABHD8	0.0113	0.325	-6.19	0.324	0.746	0.835	3.13	3.14	Higher at M6
	Sleep	High	ENSG00000286070	-0.0305	-0.325	-6.19	-0.324	0.746	0.835	2.7	2.68	Higher at ED
	Sleep	High	SPSB2	-0.0129	-0.325	-6.19	-0.324	0.746	0.835	2.39	2.38	Higher at ED
	Sleep	High	IGLV1.44	0.0264	0.325	-6.19	0.324	0.746	0.835	1.97	1.99	Higher at M6
	Sleep	High	LNROP	-0.0128	-0.325	-6.19	-0.324	0.746	0.835	2.57	2.55	Higher at ED
	Sleep	High	APRG1	0.0119	0.325	-6.19	0.324	0.746	0.835	3.02	3.04	Higher at M6
	Sleep	High	BIRC3	-0.0194	-0.325	-6.19	-0.324	0.746	0.835	6.49	6.46	Higher at ED
	Sleep	High	ENSG00000288924	0.0106	0.325	-6.19	0.324	0.746	0.835	4.56	4.57	Higher at M6
	Sleep	High	HAX1	0.0097	0.324	-6.19	0.323	0.747	0.836	3.95	3.96	Higher at M6
	Sleep	High	ATP6V0E2.AS1	0.0175	0.323	-6.19	0.323	0.747	0.836	1.77	1.79	Higher at M6
	Sleep	High	PAM16	0.0149	0.324	-6.19	0.323	0.747	0.836	2.55	2.57	Higher at M6
	Sleep	High	ZNF554	-0.0137	-0.324	-6.19	-0.323	0.747	0.836	2.24	2.23	Higher at ED
	Sleep	High	LSM5	-0.0171	-0.323	-6.19	-0.322	0.747	0.836	1.96	1.94	Higher at ED
	Sleep	High	CCL28	0.0123	0.322	-6.19	0.321	0.748	0.837	2.49	2.5	Higher at M6
	Sleep	High	NECTIN2	0.0176	0.322	-6.19	0.321	0.748	0.837	2.17	2.18	Higher at M6
	Sleep	High	AGL	0.0105	0.322	-6.19	0.321	0.748	0.837	4.21	4.22	Higher at M6
	Sleep	High	SCARB2	0.00741	0.322	-6.19	0.321	0.748	0.837	5.13	5.14	Higher at M6
	Sleep	High	PSMA7	-0.00948	-0.321	-6.19	-0.32	0.749	0.837	4.97	4.96	Higher at ED
	Sleep	High	TMEM134	0.0104	0.321	-6.19	0.32	0.749	0.837	3.75	3.76	Higher at M6
	Sleep	High	ETNK1	-0.0121	-0.321	-6.19	-0.32	0.749	0.838	6.03	6.02	Higher at ED
	Sleep	High	RPL4	-0.0157	-0.321	-6.19	-0.32	0.749	0.838	8.61	8.6	Higher at ED
	Sleep	High	ZNF330	0.00909	0.32	-6.19	0.32	0.749	0.838	3.65	3.66	Higher at M6
	Sleep	High	DERL1	-0.00547	-0.32	-6.19	-0.319	0.75	0.838	5.63	5.62	Higher at ED
	Sleep	High	MAP7D1	-0.0158	-0.319	-6.19	-0.318	0.75	0.838	7.4	7.38	Higher at ED
	Sleep	High	RABEPK	-0.00879	-0.319	-6.19	-0.319	0.75	0.838	2.72	2.71	Higher at ED
	Sleep	High	TAP1	-0.015	-0.319	-6.19	-0.318	0.75	0.838	7.13	7.12	Higher at ED
	Sleep	High	CNNM3	0.0092	0.319	-6.19	0.318	0.75	0.838	5.34	5.35	Higher at M6
	Sleep	High	ENSG00000269981	-0.0307	-0.319	-6.19	-0.318	0.75	0.838	1.61	1.58	Higher at ED
	Sleep	High	SDR42E1	-0.0122	-0.319	-6.19	-0.318	0.75	0.838	3.15	3.14	Higher at ED
	Sleep	High	TCFL5	0.0108	0.319	-6.19	0.318	0.751	0.839	2.26	2.27	Higher at M6
	Sleep	High	RPS12	-0.0114	-0.318	-6.19	-0.317	0.751	0.839	7.08	7.06	Higher at ED
	Sleep	High	BRCA2	-0.0195	-0.318	-6.19	-0.317	0.751	0.839	2.42	2.41	Higher at ED
	Sleep	High	FASTKD2	0.0113	0.318	-6.19	0.317	0.751	0.839	3.89	3.9	Higher at M6
	Sleep	High	ACOX3	-0.0106	-0.317	-6.19	-0.316	0.752	0.839	3.26	3.25	Higher at ED
	Sleep	High	BHLHE40.AS1	0.012	0.317	-6.19	0.316	0.752	0.84	1.92	1.93	Higher at M6
	Sleep	High	TRIM5	0.0116	0.317	-6.19	0.316	0.752	0.84	4.9	4.91	Higher at M6
	Sleep	High	LRRK1	-0.015	-0.316	-6.19	-0.316	0.752	0.84	5.57	5.55	Higher at ED
	Sleep	High	TNIP2	-0.00716	-0.316	-6.19	-0.316	0.752	0.84	4.74	4.73	Higher at ED
	Sleep	High	HLA.DQA1	-0.00987	-0.316	-6.19	-0.315	0.753	0.84	5.02	5	Higher at ED
	Sleep	High	HTD2	-0.0228	-0.315	-6.19	-0.315	0.753	0.84	2.4	2.38	Higher at ED
	Sleep	High	NGDN	-0.0117	-0.316	-6.19	-0.315	0.753	0.84	3.46	3.45	Higher at ED
	Sleep	High	PCMTD2	-0.00858	-0.316	-6.19	-0.315	0.753	0.84	5.46	5.45	Higher at ED
	Sleep	High	RAD51C	0.011	0.316	-6.19	0.315	0.753	0.84	2.89	2.91	Higher at M6
	Sleep	High	SMG1P5	0.00972	0.315	-6.19	0.314	0.754	0.841	5.18	5.19	Higher at M6
	Sleep	High	SRSF4	-0.00769	-0.314	-6.19	-0.314	0.754	0.841	6.87	6.86	Higher at ED
	Sleep	High	CRADD	0.0128	0.314	-6.19	0.313	0.754	0.841	2.27	2.28	Higher at M6
	Sleep	High	SLC24A1	0.0122	0.314	-6.19	0.313	0.754	0.841	2.75	2.76	Higher at M6
	Sleep	High	BAIAP3	-0.0173	-0.314	-6.19	-0.313	0.754	0.841	3.5	3.47	Higher at ED
	Sleep	High	PACS1	-0.0144	-0.313	-6.19	-0.313	0.755	0.842	7.61	7.6	Higher at ED
	Sleep	High	RIMBP3	0.0127	0.313	-6.19	0.312	0.755	0.842	3.04	3.05	Higher at M6
	Sleep	High	ZNF326	-0.01	-0.313	-6.19	-0.312	0.755	0.842	4.44	4.43	Higher at ED
	Sleep	High	IGHV5.51	-0.0237	-0.313	-6.19	-0.312	0.755	0.842	1.7	1.73	Higher at ED
	Sleep	High	ZNF614	-0.0169	-0.312	-6.19	-0.311	0.756	0.842	2.68	2.67	Higher at ED
	Sleep	High	RNF20	0.00921	0.312	-6.19	0.311	0.756	0.842	5.48	5.49	Higher at M6
	Sleep	High	TIPARP.AS1	0.015	0.312	-6.19	0.311	0.756	0.842	1.87	1.88	Higher at M6
	Sleep	High	ZNF585B	-0.00864	-0.312	-6.19	-0.311	0.756	0.842	4.09	4.08	Higher at ED
	Sleep	High	IGLV2.8	0.0406	0.312	-6.19	0.311	0.756	0.842	1.65	1.65	Higher at M6
	Sleep	High	LINC00680	0.00953	0.312	-6.19	0.311	0.756	0.842	5.14	5.15	Higher at M6
	Sleep	High	DEFA1B	-0.0351	-0.312	-6.19	-0.311	0.756	0.843	4.83	4.78	Higher at ED
	Sleep	High	MRPS17	-0.0142	-0.31	-6.19	-0.31	0.757	0.843	1.71	1.7	Higher at ED
	Sleep	High	TAF13	0.0153	0.31	-6.19	0.31	0.757	0.843	1.74	1.75	Higher at M6
	Sleep	High	ALG10	-0.0124	-0.31	-6.19	-0.309	0.757	0.844	2.97	2.96	Higher at ED
	Sleep	High	ZNF581	0.0105	0.309	-6.19	0.308	0.758	0.844	3.15	3.16	Higher at M6
	Sleep	High	ANAPC11	-0.00994	-0.309	-6.19	-0.308	0.758	0.844	3.27	3.26	Higher at ED
	Sleep	High	NUDT19	-0.0104	-0.309	-6.19	-0.308	0.758	0.844	3.24	3.23	Higher at ED
	Sleep	High	ENSG00000289067	0.0144	0.308	-6.19	0.308	0.758	0.844	1.91	1.93	Higher at M6
	Sleep	High	RPS24	-0.0214	-0.308	-6.19	-0.307	0.758	0.845	5.84	5.81	Higher at ED
	Sleep	High	ELF4	0.00971	0.308	-6.19	0.307	0.759	0.845	6.94	6.95	Higher at M6
	Sleep	High	TMEM80	-0.00878	-0.308	-6.19	-0.307	0.759	0.845	3.65	3.64	Higher at ED
	Sleep	High	MAP4K3	-0.0124	-0.307	-6.19	-0.307	0.759	0.845	2.87	2.86	Higher at ED
	Sleep	High	TADA3	-0.00739	-0.307	-6.19	-0.307	0.759	0.845	5.79	5.79	Higher at ED
	Sleep	High	RERE	-0.0175	-0.307	-6.19	-0.306	0.76	0.845	8.01	7.99	Higher at ED
	Sleep	High	RPLP0	0.0171	0.307	-6.19	0.306	0.76	0.845	7.66	7.68	Higher at M6
	Sleep	High	SNRPA1	0.0107	0.306	-6.19	0.305	0.76	0.846	3.46	3.47	Higher at M6
	Sleep	High	DAPK1	0.0136	0.306	-6.19	0.305	0.76	0.846	5.26	5.27	Higher at M6
	Sleep	High	RRP15	-0.0119	-0.305	-6.19	-0.305	0.761	0.846	3.32	3.31	Higher at ED
	Sleep	High	FAM171A1	0.0146	0.305	-6.19	0.304	0.761	0.847	2.05	2.07	Higher at M6
	Sleep	High	NUS1	-0.0126	-0.305	-6.19	-0.304	0.761	0.847	4.19	4.18	Higher at ED
	Sleep	High	CARF	-0.0115	-0.304	-6.19	-0.303	0.762	0.847	3.62	3.61	Higher at ED
	Sleep	High	PRRC2A	0.0166	0.304	-6.19	0.303	0.762	0.847	7.99	8.01	Higher at M6
	Sleep	High	NAIPP4	0.0173	0.304	-6.19	0.303	0.762	0.847	3.3	3.35	Higher at M6
	Sleep	High	SLC38A2	-0.0111	-0.304	-6.19	-0.303	0.762	0.847	6.61	6.6	Higher at ED
	Sleep	High	TNF	0.0107	0.304	-6.19	0.303	0.762	0.847	3.24	3.25	Higher at M6
	Sleep	High	TOMM70	0.0116	0.304	-6.19	0.303	0.762	0.847	4.39	4.4	Higher at M6
	Sleep	High	PPP2R5C	-0.00447	-0.303	-6.19	-0.302	0.762	0.847	7.25	7.24	Higher at ED
	Sleep	High	ATP5MC3	0.0105	0.303	-6.19	0.302	0.763	0.848	4.11	4.12	Higher at M6
	Sleep	High	PPP2R1A	-0.00613	-0.303	-6.19	-0.302	0.763	0.848	6.31	6.31	Higher at ED
	Sleep	High	ANKRD26	-0.0162	-0.302	-6.19	-0.302	0.763	0.848	3.63	3.62	Higher at ED
	Sleep	High	C12orf76	-0.011	-0.302	-6.19	-0.302	0.763	0.848	2.68	2.67	Higher at ED
	Sleep	High	GPATCH2	-0.01	-0.302	-6.19	-0.301	0.763	0.848	3.72	3.71	Higher at ED
	Sleep	High	CYB5D1	-0.0135	-0.302	-6.19	-0.301	0.763	0.848	1.99	1.98	Higher at ED
	Sleep	High	LMBR1	-0.00553	-0.302	-6.19	-0.301	0.763	0.848	5.4	5.4	Higher at ED
	Sleep	High	DOCK7	-0.00934	-0.302	-6.19	-0.301	0.764	0.848	3.15	3.14	Higher at ED
	Sleep	High	SAP18	-0.00827	-0.302	-6.19	-0.301	0.763	0.848	5.5	5.49	Higher at ED
	Sleep	High	SNHG29	0.0147	0.302	-6.19	0.301	0.763	0.848	5.22	5.23	Higher at M6
	Sleep	High	CNKSR2	0.0138	0.302	-6.19	0.301	0.764	0.848	3.45	3.46	Higher at M6
	Sleep	High	GUF1	0.0101	0.301	-6.19	0.3	0.764	0.848	3.78	3.79	Higher at M6
	Sleep	High	WDR83OS	-0.00985	-0.3	-6.19	-0.299	0.765	0.849	3.5	3.49	Higher at ED
	Sleep	High	EIF2AK3	0.00755	0.299	-6.19	0.298	0.766	0.85	4.98	4.99	Higher at M6
	Sleep	High	NFATC1	0.0115	0.299	-6.19	0.298	0.766	0.85	6.14	6.16	Higher at M6
	Sleep	High	SLC35E2B	-0.00814	-0.299	-6.19	-0.298	0.766	0.85	6.76	6.76	Higher at ED
	Sleep	High	SMIM13	-0.0144	-0.299	-6.19	-0.298	0.766	0.85	2.07	2.06	Higher at ED
	Sleep	High	TIA1	0.0101	0.298	-6.19	0.297	0.766	0.851	5.49	5.5	Higher at M6
	Sleep	High	SLC25A5	0.00893	0.298	-6.19	0.297	0.767	0.851	5.36	5.37	Higher at M6
	Sleep	High	BARD1	0.0131	0.297	-6.19	0.296	0.767	0.851	2.96	2.96	Higher at M6
	Sleep	High	CASC3	-0.0134	-0.297	-6.19	-0.296	0.767	0.851	7.53	7.52	Higher at ED
	Sleep	High	ITGB1P1	-0.0145	-0.297	-6.19	-0.296	0.767	0.851	2.83	2.81	Higher at ED
	Sleep	High	MMP24OS	0.00975	0.297	-6.19	0.296	0.767	0.851	5.34	5.35	Higher at M6
	Sleep	High	CNTNAP2	-0.0174	-0.296	-6.19	-0.295	0.768	0.852	1.52	1.5	Higher at ED
	Sleep	High	SMIM7	-0.00724	-0.296	-6.19	-0.295	0.768	0.852	4.38	4.37	Higher at ED
	Sleep	High	LINC02680	-0.0198	-0.296	-6.19	-0.295	0.768	0.852	1.92	1.92	Higher at ED
	Sleep	High	ZNF529	0.0115	0.296	-6.19	0.295	0.768	0.852	3.56	3.57	Higher at M6
	Sleep	High	LRRC57	-0.00758	-0.296	-6.19	-0.295	0.768	0.852	4.25	4.24	Higher at ED
	Sleep	High	SPRYD4	0.00949	0.295	-6.19	0.295	0.768	0.852	3.87	3.88	Higher at M6
	Sleep	High	ST7L	0.00966	0.295	-6.19	0.295	0.768	0.852	2.66	2.67	Higher at M6
	Sleep	High	INPP5D	0.0107	0.295	-6.19	0.294	0.768	0.852	7.99	8	Higher at M6
	Sleep	High	CLN3	-0.0118	-0.294	-6.2	-0.293	0.769	0.853	4.83	4.82	Higher at ED
	Sleep	High	PANK2.AS1	-0.0127	-0.294	-6.2	-0.293	0.769	0.853	2.48	2.47	Higher at ED
	Sleep	High	SGK3	-0.00972	-0.294	-6.2	-0.293	0.769	0.853	3.7	3.69	Higher at ED
	Sleep	High	PRORSD1P	0.0122	0.294	-6.2	0.293	0.77	0.853	2.32	2.33	Higher at M6
	Sleep	High	TRMT5	-0.0131	-0.294	-6.2	-0.293	0.77	0.853	2.14	2.12	Higher at ED
	Sleep	High	SRSF11	0.00835	0.293	-6.2	0.293	0.77	0.853	6.87	6.88	Higher at M6
	Sleep	High	GSN	0.0155	0.293	-6.2	0.292	0.77	0.853	6.45	6.46	Higher at M6
	Sleep	High	TRAF3IP2	-0.00765	-0.293	-6.2	-0.292	0.77	0.853	3.59	3.58	Higher at ED
	Sleep	High	CAP2P1	0.016	0.293	-6.2	0.292	0.77	0.853	1.89	1.91	Higher at M6
	Sleep	High	TBC1D13	0.00935	0.293	-6.2	0.292	0.77	0.853	4.15	4.16	Higher at M6
	Sleep	High	NPHP3	0.00698	0.292	-6.2	0.292	0.771	0.853	4.65	4.65	Higher at M6
	Sleep	High	SCPEP1	0.00826	0.292	-6.2	0.291	0.771	0.854	4.98	4.99	Higher at M6
	Sleep	High	KDM2A	-0.00991	-0.292	-6.2	-0.291	0.771	0.854	7.75	7.74	Higher at ED
	Sleep	High	SNHG3	0.0102	0.291	-6.2	0.291	0.771	0.854	4.57	4.58	Higher at M6
	Sleep	High	LARP4B	-0.00537	-0.291	-6.2	-0.29	0.772	0.854	6.89	6.89	Higher at ED
	Sleep	High	LY86	0.0122	0.291	-6.2	0.29	0.772	0.854	2.79	2.8	Higher at M6
	Sleep	High	CAMK4	0.014	0.291	-6.2	0.29	0.772	0.855	6.39	6.4	Higher at M6
	Sleep	High	EEF1AKMT2	0.0111	0.29	-6.2	0.289	0.772	0.855	3.09	3.1	Higher at M6
	Sleep	High	ACADM	-0.00917	-0.29	-6.2	-0.289	0.773	0.855	4.43	4.42	Higher at ED
	Sleep	High	MALT1	0.00913	0.29	-6.2	0.289	0.773	0.855	6.19	6.2	Higher at M6
	Sleep	High	FER	-0.0106	-0.29	-6.2	-0.289	0.773	0.855	3.57	3.56	Higher at ED
	Sleep	High	ZNF101	-0.0101	-0.289	-6.2	-0.289	0.773	0.855	5.2	5.19	Higher at ED
	Sleep	High	TNFSF4	0.0136	0.289	-6.2	0.288	0.773	0.855	2.8	2.81	Higher at M6
	Sleep	High	MRPS30	0.0099	0.289	-6.2	0.288	0.773	0.856	4.55	4.56	Higher at M6
	Sleep	High	ENSG00000242588	-0.0137	-0.288	-6.2	-0.288	0.774	0.856	8.22	8.21	Higher at ED
	Sleep	High	KRBA2	0.00965	0.288	-6.2	0.288	0.774	0.856	4.22	4.23	Higher at M6
	Sleep	High	TUBE1	-0.0131	-0.288	-6.2	-0.288	0.774	0.856	2.85	2.84	Higher at ED
	Sleep	High	ZKSCAN3	0.00859	0.288	-6.2	0.287	0.774	0.856	3.18	3.19	Higher at M6
	Sleep	High	DNAJC1	0.00926	0.288	-6.2	0.287	0.774	0.856	3.69	3.7	Higher at M6
	Sleep	High	GLB1	0.00795	0.288	-6.2	0.287	0.774	0.856	5	5.01	Higher at M6
	Sleep	High	ZNF691	0.0107	0.288	-6.2	0.287	0.774	0.856	2.57	2.58	Higher at M6
	Sleep	High	POLR2E	0.0074	0.288	-6.2	0.287	0.774	0.856	5.33	5.34	Higher at M6
	Sleep	High	KDM8	0.0117	0.287	-6.2	0.287	0.774	0.856	2.58	2.6	Higher at M6
	Sleep	High	C1orf131	-0.00776	-0.287	-6.2	-0.286	0.775	0.856	3.25	3.24	Higher at ED
	Sleep	High	EIF4B	0.00789	0.287	-6.2	0.286	0.775	0.856	8.35	8.36	Higher at M6
	Sleep	High	GPR174	0.0137	0.287	-6.2	0.286	0.775	0.856	5.47	5.48	Higher at M6
	Sleep	High	PLCD1	-0.0095	-0.287	-6.2	-0.286	0.775	0.856	3.42	3.41	Higher at ED
	Sleep	High	RETREG2	0.0112	0.287	-6.2	0.286	0.775	0.856	6.75	6.76	Higher at M6
	Sleep	High	RPP25L	-0.00927	-0.286	-6.2	-0.286	0.775	0.856	2.62	2.61	Higher at ED
	Sleep	High	SDHC	-0.00847	-0.287	-6.2	-0.286	0.775	0.856	3.55	3.54	Higher at ED
	Sleep	High	ZMYM6	-0.011	-0.286	-6.2	-0.286	0.775	0.856	4.41	4.4	Higher at ED
	Sleep	High	GPATCH1	0.00732	0.286	-6.2	0.286	0.775	0.856	3.52	3.52	Higher at M6
	Sleep	High	PALLD	0.0143	0.286	-6.2	0.285	0.775	0.856	2.41	2.41	Higher at M6
	Sleep	High	ZNF736	0.00836	0.286	-6.2	0.285	0.775	0.856	5.1	5.11	Higher at M6
	Sleep	High	ARIH1	0.0045	0.286	-6.2	0.285	0.776	0.856	6.5	6.51	Higher at M6
	Sleep	High	XNDC1N	0.0126	0.286	-6.2	0.285	0.776	0.856	3.24	3.26	Higher at M6
	Sleep	High	FKBP5	0.0192	0.285	-6.2	0.285	0.776	0.857	7.03	7.04	Higher at M6
	Sleep	High	KCNC4	-0.0128	-0.285	-6.2	-0.285	0.776	0.857	4.89	4.88	Higher at ED
	Sleep	High	RNF166	-0.00989	-0.285	-6.2	-0.285	0.776	0.857	6.53	6.52	Higher at ED
	Sleep	High	DCAF15	-0.00748	-0.285	-6.2	-0.284	0.776	0.857	4.86	4.86	Higher at ED
	Sleep	High	DARS2	0.00794	0.285	-6.2	0.284	0.776	0.857	3.2	3.21	Higher at M6
	Sleep	High	RASGRP3	0.00941	0.284	-6.2	0.284	0.777	0.857	3.78	3.79	Higher at M6
	Sleep	High	NDRG1	-0.00792	-0.284	-6.2	-0.283	0.777	0.858	6.46	6.45	Higher at ED
	Sleep	High	IGKV3.15	-0.0249	-0.284	-6.2	-0.283	0.777	0.858	2.19	2.21	Higher at ED
	Sleep	High	KCTD11	-0.00901	-0.283	-6.2	-0.283	0.778	0.858	2.71	2.7	Higher at ED
	Sleep	High	RPL38	-0.0117	-0.283	-6.2	-0.283	0.778	0.858	7.5	7.49	Higher at ED
	Sleep	High	RCAN1	-0.00928	-0.282	-6.2	-0.282	0.778	0.858	2.7	2.69	Higher at ED
	Sleep	High	GALNT7.DT	0.00944	0.282	-6.2	0.281	0.778	0.858	3.13	3.14	Higher at M6
	Sleep	High	SFT2D3	-0.013	-0.282	-6.2	-0.281	0.778	0.858	3.15	3.14	Higher at ED
	Sleep	High	ZNHIT6	0.01	0.282	-6.2	0.281	0.778	0.858	4.07	4.08	Higher at M6
	Sleep	High	ENSG00000272668	-0.0154	-0.282	-6.2	-0.281	0.779	0.859	1.92	1.89	Higher at ED
	Sleep	High	ZNF280C	-0.0112	-0.282	-6.2	-0.281	0.779	0.859	2.29	2.28	Higher at ED
	Sleep	High	KMT2E	-0.00693	-0.282	-6.2	-0.281	0.779	0.859	8.1	8.09	Higher at ED
	Sleep	High	SLC35B1	0.00833	0.281	-6.2	0.281	0.779	0.859	3.34	3.35	Higher at M6
	Sleep	High	TMEM86A	-0.0139	-0.281	-6.2	-0.281	0.779	0.859	1.85	1.83	Higher at ED
	Sleep	High	UPF1	-0.0131	-0.281	-6.2	-0.281	0.779	0.859	6.91	6.9	Higher at ED
	Sleep	High	PPP1R8	0.0087	0.281	-6.2	0.281	0.779	0.859	3.91	3.92	Higher at M6
	Sleep	High	MCTS2	-0.01	-0.281	-6.2	-0.28	0.78	0.859	3.66	3.65	Higher at ED
	Sleep	High	ZNF585A	0.00928	0.281	-6.2	0.28	0.779	0.859	3.66	3.67	Higher at M6
	Sleep	High	ENSG00000261098	0.0124	0.28	-6.2	0.28	0.78	0.859	3.39	3.41	Higher at M6
	Sleep	High	FLII	-0.0106	-0.28	-6.2	-0.279	0.78	0.859	7.43	7.42	Higher at ED
	Sleep	High	TSEN15	0.0107	0.28	-6.2	0.279	0.78	0.859	3.74	3.75	Higher at M6
	Sleep	High	HNRNPF	0.00633	0.279	-6.2	0.279	0.78	0.86	7.18	7.19	Higher at M6
	Sleep	High	RRM2	0.0276	0.279	-6.2	0.279	0.78	0.86	1.98	2.01	Higher at M6
	Sleep	High	RSAD2	0.0353	0.279	-6.2	0.279	0.781	0.86	4.25	4.28	Higher at M6
	Sleep	High	PML	0.013	0.279	-6.2	0.278	0.781	0.86	6.79	6.8	Higher at M6
	Sleep	High	X7SK	-0.0625	-0.279	-6.2	-0.278	0.781	0.86	2.82	2.74	Higher at ED
	Sleep	High	ASGR1	-0.0156	-0.278	-6.2	-0.278	0.781	0.86	2.05	2.03	Higher at ED
	Sleep	High	MTX3	0.0118	0.278	-6.2	0.277	0.781	0.86	4.01	4.02	Higher at M6
	Sleep	High	NPLOC4	0.0085	0.278	-6.2	0.277	0.782	0.86	6.51	6.52	Higher at M6
	Sleep	High	C2CD5	-0.00772	-0.278	-6.2	-0.277	0.782	0.86	5.22	5.22	Higher at ED
	Sleep	High	NCK1.DT	0.00971	0.278	-6.2	0.277	0.782	0.86	2.37	2.38	Higher at M6
	Sleep	High	PIGV	-0.00636	-0.277	-6.2	-0.277	0.782	0.861	3.84	3.84	Higher at ED
	Sleep	High	ACTR5	0.0107	0.277	-6.2	0.276	0.783	0.861	2.56	2.57	Higher at M6
	Sleep	High	ANKRD17.DT	-0.0122	-0.277	-6.2	-0.276	0.783	0.861	2.37	2.36	Higher at ED
	Sleep	High	PINK1	0.0175	0.276	-6.2	0.275	0.783	0.861	6.81	6.82	Higher at M6
	Sleep	High	ENSG00000289050	0.0132	0.276	-6.2	0.275	0.783	0.862	1.82	1.83	Higher at M6
	Sleep	High	MRFAP1L2	0.00998	0.275	-6.2	0.275	0.784	0.862	3.79	3.8	Higher at M6
	Sleep	High	SMN1	0.0158	0.275	-6.2	0.274	0.784	0.862	4.12	4.14	Higher at M6
	Sleep	High	TCEAL3	0.013	0.275	-6.2	0.274	0.784	0.862	1.88	1.9	Higher at M6
	Sleep	High	ZFAND2B	-0.00662	-0.275	-6.2	-0.274	0.784	0.862	4.16	4.16	Higher at ED
	Sleep	High	RIC1	0.00625	0.275	-6.2	0.274	0.784	0.862	5.76	5.77	Higher at M6
	Sleep	High	ARHGAP11A	0.0153	0.274	-6.2	0.273	0.785	0.863	2.03	2.04	Higher at M6
	Sleep	High	CALCOCO2	-0.00757	-0.274	-6.2	-0.273	0.785	0.863	6.28	6.27	Higher at ED
	Sleep	High	IFI35	-0.0154	-0.274	-6.2	-0.273	0.785	0.863	3.49	3.48	Higher at ED
	Sleep	High	NDUFA13	0.00883	0.274	-6.2	0.273	0.785	0.863	4.19	4.2	Higher at M6
	Sleep	High	PDCD10	-0.0181	-0.274	-6.2	-0.273	0.785	0.863	3.92	3.89	Higher at ED
	Sleep	High	TCL1A	0.0128	0.274	-6.2	0.273	0.785	0.863	4.18	4.19	Higher at M6
	Sleep	High	ZNF576	0.00813	0.274	-6.2	0.273	0.785	0.863	2.83	2.84	Higher at M6
	Sleep	High	PCM1	0.00754	0.273	-6.2	0.272	0.785	0.863	6.96	6.97	Higher at M6
	Sleep	High	BUD13	0.00646	0.273	-6.2	0.272	0.786	0.863	4.13	4.14	Higher at M6
	Sleep	High	ZFP91	0.00493	0.273	-6.2	0.272	0.786	0.863	5.95	5.96	Higher at M6
	Sleep	High	AGMAT	-0.0139	-0.272	-6.2	-0.272	0.786	0.863	1.65	1.63	Higher at ED
	Sleep	High	DNAJC10	-0.0104	-0.272	-6.2	-0.272	0.786	0.863	5.61	5.6	Higher at ED
	Sleep	High	ENSG00000226180	0.0131	0.272	-6.2	0.272	0.786	0.863	1.99	2	Higher at M6
	Sleep	High	MGST1	0.0131	0.272	-6.2	0.272	0.786	0.863	1.98	1.99	Higher at M6
	Sleep	High	R3HCC1	0.00918	0.272	-6.2	0.272	0.786	0.863	3.13	3.13	Higher at M6
	Sleep	High	ASXL2	-0.00499	-0.272	-6.2	-0.271	0.786	0.863	7.08	7.07	Higher at ED
	Sleep	High	LRRC37B	0.00594	0.272	-6.2	0.271	0.786	0.863	4.92	4.93	Higher at M6
	Sleep	High	SF3B5	-0.00973	-0.271	-6.2	-0.271	0.787	0.864	3.67	3.66	Higher at ED
	Sleep	High	SKIC2	0.00686	0.271	-6.2	0.271	0.787	0.864	5.42	5.43	Higher at M6
	Sleep	High	ZNF587B	-0.00854	-0.271	-6.2	-0.27	0.787	0.864	4.7	4.69	Higher at ED
	Sleep	High	GPATCH3	0.00702	0.271	-6.2	0.27	0.787	0.864	3.3	3.3	Higher at M6
	Sleep	High	ADIPOR2	0.00567	0.269	-6.2	0.268	0.788	0.865	5.08	5.09	Higher at M6
	Sleep	High	ENSG00000261613	-0.0131	-0.269	-6.2	-0.269	0.788	0.865	1.9	1.89	Higher at ED
	Sleep	High	HSPA1B	0.0136	0.269	-6.2	0.268	0.788	0.865	5.24	5.25	Higher at M6
	Sleep	High	WDR26	0.0127	0.269	-6.2	0.269	0.788	0.865	7.91	7.92	Higher at M6
	Sleep	High	ANKRD36C	-0.0133	-0.268	-6.2	-0.268	0.789	0.865	5.62	5.61	Higher at ED
	Sleep	High	ARHGAP1	-0.0103	-0.268	-6.2	-0.268	0.789	0.865	6.38	6.37	Higher at ED
	Sleep	High	CCDC50	0.00931	0.268	-6.2	0.268	0.789	0.865	4.71	4.72	Higher at M6
	Sleep	High	ENSG00000261351	0.0127	0.268	-6.2	0.268	0.789	0.865	1.78	1.79	Higher at M6
	Sleep	High	PPP2R5E	-0.00527	-0.268	-6.2	-0.268	0.789	0.865	5.35	5.35	Higher at ED
	Sleep	High	ZNF212	0.00804	0.269	-6.2	0.268	0.789	0.865	3.32	3.33	Higher at M6
	Sleep	High	ENSG00000260007	0.0121	0.268	-6.2	0.267	0.789	0.866	2.86	2.87	Higher at M6
	Sleep	High	ZNF410	-0.00602	-0.267	-6.2	-0.267	0.79	0.866	4.2	4.19	Higher at ED
	Sleep	High	MED26	0.00856	0.267	-6.2	0.267	0.79	0.866	3.71	3.72	Higher at M6
	Sleep	High	HGS	-0.00817	-0.266	-6.2	-0.266	0.79	0.866	6.23	6.23	Higher at ED
	Sleep	High	PSTPIP2	-0.0142	-0.267	-6.2	-0.266	0.79	0.866	4.76	4.75	Higher at ED
	Sleep	High	UBA1	0.0115	0.267	-6.2	0.266	0.79	0.866	7	7.01	Higher at M6
	Sleep	High	ENSG00000272831	-0.0106	-0.266	-6.2	-0.265	0.791	0.867	2.18	2.17	Higher at ED
	Sleep	High	ZNF470	0.013	0.266	-6.2	0.265	0.791	0.867	2.21	2.23	Higher at M6
	Sleep	High	AHI1	0.00958	0.265	-6.2	0.265	0.791	0.867	3.56	3.58	Higher at M6
	Sleep	High	ENSG00000282936	0.0196	0.265	-6.2	0.265	0.791	0.867	2.41	2.43	Higher at M6
	Sleep	High	ZNF135	0.0133	0.265	-6.2	0.265	0.791	0.867	1.78	1.8	Higher at M6
	Sleep	High	SPIDR	-0.00438	-0.265	-6.2	-0.264	0.792	0.867	5.01	5.01	Higher at ED
	Sleep	High	PSKH1	-0.00704	-0.265	-6.2	-0.264	0.792	0.867	4.65	4.64	Higher at ED
	Sleep	High	EEF1G	-0.011	-0.265	-6.2	-0.264	0.792	0.867	8.5	8.49	Higher at ED
	Sleep	High	AFF1	-0.0097	-0.264	-6.2	-0.263	0.792	0.867	7.95	7.94	Higher at ED
	Sleep	High	IGLV2.23	0.0271	0.264	-6.2	0.263	0.792	0.867	1.77	1.77	Higher at M6
	Sleep	High	LPCAT1	0.00807	0.264	-6.2	0.263	0.792	0.867	6.65	6.66	Higher at M6
	Sleep	High	RIPK3	0.00851	0.264	-6.2	0.263	0.792	0.867	4.3	4.31	Higher at M6
	Sleep	High	ZNF583	-0.0163	-0.264	-6.2	-0.264	0.792	0.867	1.78	1.76	Higher at ED
	Sleep	High	KCNC3	-0.0168	-0.264	-6.2	-0.263	0.793	0.868	3.5	3.48	Higher at ED
	Sleep	High	ST8SIA1	-0.0127	-0.263	-6.2	-0.263	0.793	0.868	2.95	2.94	Higher at ED
	Sleep	High	WDR73	-0.00674	-0.263	-6.2	-0.262	0.793	0.868	4.31	4.31	Higher at ED
	Sleep	High	MACIR	-0.0134	-0.263	-6.2	-0.262	0.793	0.868	1.94	1.93	Higher at ED
	Sleep	High	ENSG00000309168	0.0148	0.263	-6.2	0.262	0.793	0.868	1.83	1.84	Higher at M6
	Sleep	High	ZNF337.AS1	0.0139	0.263	-6.2	0.262	0.793	0.868	1.82	1.84	Higher at M6
	Sleep	High	RPS28	-0.00943	-0.262	-6.2	-0.262	0.794	0.868	8.17	8.16	Higher at ED
	Sleep	High	TNIP1	0.0118	0.262	-6.2	0.262	0.794	0.868	7.99	8	Higher at M6
	Sleep	High	BTBD3	-0.0105	-0.261	-6.2	-0.26	0.795	0.869	2.04	2.03	Higher at ED
	Sleep	High	EP300	-0.0101	-0.261	-6.2	-0.26	0.795	0.869	8.42	8.4	Higher at ED
	Sleep	High	WBP1	-0.00686	-0.261	-6.2	-0.26	0.795	0.869	4.51	4.5	Higher at ED
	Sleep	High	DAPK3	-0.0081	-0.261	-6.2	-0.26	0.795	0.869	4.22	4.21	Higher at ED
	Sleep	High	RAB4A	0.00827	0.261	-6.2	0.26	0.795	0.869	3.78	3.79	Higher at M6
	Sleep	High	HACL1	-0.00808	-0.26	-6.2	-0.259	0.795	0.87	3.12	3.11	Higher at ED
	Sleep	High	MX1	0.0178	0.26	-6.2	0.259	0.796	0.87	6.78	6.78	Higher at M6
	Sleep	High	ACTG1P3	-0.0105	-0.259	-6.2	-0.259	0.796	0.87	1.93	1.92	Higher at ED
	Sleep	High	MSN	0.0131	0.259	-6.2	0.259	0.796	0.87	9.9	9.91	Higher at M6
	Sleep	High	NSUN6	0.00913	0.259	-6.2	0.259	0.796	0.87	3.18	3.19	Higher at M6
	Sleep	High	SKP1	0.00657	0.259	-6.2	0.259	0.796	0.87	6.2	6.21	Higher at M6
	Sleep	High	ZNF358	-0.00941	-0.26	-6.2	-0.259	0.796	0.87	2.53	2.52	Higher at ED
	Sleep	High	FBP1	0.0104	0.259	-6.2	0.258	0.796	0.87	3.22	3.23	Higher at M6
	Sleep	High	DDX6	0.00624	0.259	-6.2	0.258	0.796	0.87	8.06	8.07	Higher at M6
	Sleep	High	PIKFYVE	0.00587	0.259	-6.2	0.258	0.796	0.87	6.33	6.33	Higher at M6
	Sleep	High	RPL35	-0.0169	-0.259	-6.2	-0.258	0.796	0.87	5.37	5.36	Higher at ED
	Sleep	High	ARF3	-0.0117	-0.258	-6.2	-0.258	0.797	0.87	6.71	6.7	Higher at ED
	Sleep	High	CXCR6	0.0176	0.258	-6.2	0.257	0.797	0.871	1.95	1.97	Higher at M6
	Sleep	High	ETV3	-0.00475	-0.258	-6.2	-0.257	0.797	0.871	5.4	5.4	Higher at ED
	Sleep	High	LIMD1.AS1	0.0124	0.258	-6.21	0.257	0.797	0.871	1.74	1.75	Higher at M6
	Sleep	High	BIN2	-0.00717	-0.257	-6.21	-0.257	0.797	0.871	7.9	7.89	Higher at ED
	Sleep	High	ENSG00000280402	-0.0239	-0.258	-6.21	-0.257	0.797	0.871	2.02	2.01	Higher at ED
	Sleep	High	EMD	-0.0067	-0.257	-6.21	-0.256	0.798	0.871	4.39	4.38	Higher at ED
	Sleep	High	ENSG00000290823	-0.00705	-0.256	-6.21	-0.256	0.798	0.872	5.81	5.81	Higher at ED
	Sleep	High	CNOT3	-0.0114	-0.255	-6.21	-0.255	0.799	0.872	6.21	6.2	Higher at ED
	Sleep	High	FANCA	-0.01	-0.255	-6.21	-0.255	0.799	0.872	3.74	3.74	Higher at ED
	Sleep	High	LRRC8B	0.0085	0.255	-6.21	0.255	0.799	0.872	4.49	4.5	Higher at M6
	Sleep	High	NSF	-0.00603	-0.256	-6.21	-0.255	0.799	0.872	5.25	5.24	Higher at ED
	Sleep	High	SMAP2	-0.0159	-0.256	-6.21	-0.255	0.799	0.872	8.69	8.66	Higher at ED
	Sleep	High	ENSG00000260496	0.0139	0.255	-6.21	0.255	0.799	0.872	1.74	1.75	Higher at M6
	Sleep	High	EIF3J	0.00807	0.255	-6.21	0.254	0.799	0.872	4.38	4.39	Higher at M6
	Sleep	High	KLF13	-0.0087	-0.254	-6.21	-0.254	0.8	0.872	8.18	8.17	Higher at ED
	Sleep	High	RPP38	0.00741	0.254	-6.21	0.253	0.8	0.873	2.67	2.68	Higher at M6
	Sleep	High	SCARF1	0.0153	0.254	-6.21	0.253	0.8	0.873	4.31	4.33	Higher at M6
	Sleep	High	ZNF764	0.00703	0.254	-6.21	0.253	0.8	0.873	4.05	4.06	Higher at M6
	Sleep	High	TSR3	-0.0066	-0.254	-6.21	-0.253	0.8	0.873	4.06	4.05	Higher at ED
	Sleep	High	IRF9	0.00996	0.253	-6.21	0.253	0.801	0.873	7.1	7.1	Higher at M6
	Sleep	High	ABHD11	-0.0127	-0.253	-6.21	-0.252	0.801	0.873	1.85	1.85	Higher at ED
	Sleep	High	EMP3	-0.00721	-0.253	-6.21	-0.252	0.801	0.873	6.21	6.21	Higher at ED
	Sleep	High	SLC30A7	0.0076	0.253	-6.21	0.252	0.801	0.873	5.44	5.45	Higher at M6
	Sleep	High	STXBP2	-0.0112	-0.253	-6.21	-0.252	0.801	0.873	7.29	7.28	Higher at ED
	Sleep	High	LRRC37A2	-0.0059	-0.252	-6.21	-0.252	0.801	0.873	6.05	6.05	Higher at ED
	Sleep	High	YJU2	-0.00761	-0.252	-6.21	-0.252	0.801	0.873	3.63	3.63	Higher at ED
	Sleep	High	EIF5A2	0.0127	0.252	-6.21	0.251	0.802	0.874	2.02	2.04	Higher at M6
	Sleep	High	IGLV2.14	-0.0202	-0.252	-6.21	-0.251	0.802	0.874	3.41	3.37	Higher at ED
	Sleep	High	NCKAP5L	0.0117	0.252	-6.21	0.251	0.802	0.874	4.79	4.8	Higher at M6
	Sleep	High	COPE	-0.0076	-0.251	-6.21	-0.251	0.802	0.874	5.85	5.84	Higher at ED
	Sleep	High	FBXL18	-0.0111	-0.251	-6.21	-0.251	0.802	0.874	4.43	4.42	Higher at ED
	Sleep	High	MRPL11	0.0109	0.251	-6.21	0.251	0.802	0.874	2.56	2.57	Higher at M6
	Sleep	High	SIRT3	-0.00789	-0.251	-6.21	-0.25	0.802	0.874	3.29	3.28	Higher at ED
	Sleep	High	PPP3CB.AS1	0.00829	0.251	-6.21	0.25	0.802	0.874	4.41	4.42	Higher at M6
	Sleep	High	CEP57L1	0.0103	0.25	-6.21	0.25	0.803	0.874	2.66	2.67	Higher at M6
	Sleep	High	FIGNL1	-0.0115	-0.251	-6.21	-0.25	0.803	0.874	2.83	2.82	Higher at ED
	Sleep	High	LINC02273	0.00972	0.251	-6.21	0.25	0.803	0.874	2.77	2.79	Higher at M6
	Sleep	High	CRYBG3	0.0099	0.25	-6.21	0.25	0.803	0.874	4.35	4.36	Higher at M6
	Sleep	High	ENSG00000269934	-0.00971	-0.25	-6.21	-0.25	0.803	0.874	2.93	2.92	Higher at ED
	Sleep	High	CNOT2	-0.00583	-0.25	-6.21	-0.249	0.803	0.874	5.77	5.76	Higher at ED
	Sleep	High	IGKV3.20	0.0208	0.25	-6.21	0.249	0.803	0.874	2.64	2.67	Higher at M6
	Sleep	High	HMGN4	-0.00876	-0.25	-6.21	-0.249	0.803	0.874	4.51	4.5	Higher at ED
	Sleep	High	ATXN3	-0.00529	-0.249	-6.21	-0.249	0.804	0.875	4.7	4.69	Higher at ED
	Sleep	High	NADK2	0.0103	0.249	-6.21	0.249	0.804	0.875	2.64	2.65	Higher at M6
	Sleep	High	MNAT1	-0.0104	-0.249	-6.21	-0.248	0.804	0.875	2.31	2.3	Higher at ED
	Sleep	High	TRDMT1	0.00695	0.249	-6.21	0.248	0.804	0.875	4.64	4.65	Higher at M6
	Sleep	High	ENSG00000223599	0.0132	0.248	-6.21	0.248	0.804	0.875	2.02	2.04	Higher at M6
	Sleep	High	ATP5F1A	0.00584	0.248	-6.21	0.247	0.805	0.875	6.44	6.44	Higher at M6
	Sleep	High	PWP1	0.00757	0.248	-6.21	0.247	0.805	0.875	3.9	3.91	Higher at M6
	Sleep	High	TMTC4	-0.00846	-0.248	-6.21	-0.247	0.805	0.875	2.88	2.87	Higher at ED
	Sleep	High	ATP9B	-0.00653	-0.247	-6.21	-0.247	0.805	0.876	5.87	5.87	Higher at ED
	Sleep	High	MIR142HG	-0.00986	-0.247	-6.21	-0.246	0.805	0.876	5.87	5.86	Higher at ED
	Sleep	High	HMOX2	-0.00645	-0.247	-6.21	-0.246	0.806	0.876	5.04	5.04	Higher at ED
	Sleep	High	DNAJC27	0.00843	0.246	-6.21	0.246	0.806	0.876	2.57	2.58	Higher at M6
	Sleep	High	FEM1B	-0.00788	-0.246	-6.21	-0.245	0.806	0.877	5.81	5.8	Higher at ED
	Sleep	High	THOC7	0.0107	0.246	-6.21	0.245	0.806	0.877	2.61	2.61	Higher at M6
	Sleep	High	ABCB4	0.011	0.245	-6.21	0.244	0.807	0.877	1.81	1.82	Higher at M6
	Sleep	High	TPK1	0.00651	0.245	-6.21	0.244	0.807	0.877	3.56	3.57	Higher at M6
	Sleep	High	THBS3	-0.00949	-0.245	-6.21	-0.244	0.807	0.877	3.06	3.04	Higher at ED
	Sleep	High	DUS2	-0.00728	-0.245	-6.21	-0.244	0.807	0.877	3.34	3.34	Higher at ED
	Sleep	High	ENSG00000290728	-0.0138	-0.244	-6.21	-0.244	0.807	0.877	2.9	2.88	Higher at ED
	Sleep	High	GATAD2B	-0.00974	-0.244	-6.21	-0.244	0.807	0.877	6.94	6.93	Higher at ED
	Sleep	High	LITATS1	-0.00788	-0.244	-6.21	-0.244	0.807	0.877	2.47	2.46	Higher at ED
	Sleep	High	UPF3B	-0.0107	-0.244	-6.21	-0.244	0.807	0.877	3.24	3.23	Higher at ED
	Sleep	High	PRMT5	-0.00826	-0.244	-6.21	-0.243	0.808	0.878	3.67	3.67	Higher at ED
	Sleep	High	SGPL1	0.00551	0.243	-6.21	0.243	0.808	0.878	5.22	5.22	Higher at M6
	Sleep	High	RXYLT1	-0.00905	-0.243	-6.21	-0.242	0.808	0.878	2.58	2.57	Higher at ED
	Sleep	High	PPA1	0.0111	0.243	-6.21	0.242	0.809	0.878	3.08	3.1	Higher at M6
	Sleep	High	GBP1	0.0164	0.243	-6.21	0.242	0.809	0.878	6.32	6.34	Higher at M6
	Sleep	High	IMPACT	-0.00843	-0.242	-6.21	-0.242	0.809	0.878	3.01	3	Higher at ED
	Sleep	High	TMEM205	0.0075	0.242	-6.21	0.242	0.809	0.878	3.13	3.14	Higher at M6
	Sleep	High	TREX1	-0.0104	-0.242	-6.21	-0.242	0.809	0.878	3.59	3.59	Higher at ED
	Sleep	High	SECISBP2	0.00463	0.242	-6.21	0.241	0.809	0.878	6.51	6.52	Higher at M6
	Sleep	High	KIAA1143	-0.00894	-0.242	-6.21	-0.241	0.809	0.879	4.68	4.67	Higher at ED
	Sleep	High	RNF168	-0.00454	-0.241	-6.21	-0.241	0.81	0.879	5.42	5.42	Higher at ED
	Sleep	High	VCAN	0.013	0.241	-6.21	0.241	0.81	0.879	9.24	9.25	Higher at M6
	Sleep	High	MECR	0.0103	0.241	-6.21	0.241	0.81	0.879	1.86	1.87	Higher at M6
	Sleep	High	ENSG00000289027	0.013	0.241	-6.21	0.24	0.81	0.879	3.05	3.06	Higher at M6
	Sleep	High	VRK1	0.00765	0.241	-6.21	0.24	0.81	0.879	4.91	4.91	Higher at M6
	Sleep	High	DPP3.DT	0.011	0.24	-6.21	0.24	0.811	0.879	1.96	1.98	Higher at M6
	Sleep	High	SHC1	0.00557	0.24	-6.21	0.239	0.811	0.879	5.33	5.33	Higher at M6
	Sleep	High	WHRN	-0.0118	-0.24	-6.21	-0.239	0.811	0.88	2.65	2.64	Higher at ED
	Sleep	High	COASY	-0.00595	-0.24	-6.21	-0.239	0.811	0.88	4.65	4.64	Higher at ED
	Sleep	High	ANKEF1	0.0105	0.239	-6.21	0.239	0.811	0.88	2.17	2.19	Higher at M6
	Sleep	High	COPS3	0.00945	0.239	-6.21	0.239	0.811	0.88	4.19	4.2	Higher at M6
	Sleep	High	INTS15	0.00594	0.239	-6.21	0.239	0.811	0.88	4.34	4.35	Higher at M6
	Sleep	High	RORC	0.00975	0.239	-6.21	0.239	0.811	0.88	2.81	2.81	Higher at M6
	Sleep	High	SLC9A7P1	0.0116	0.24	-6.21	0.239	0.811	0.88	2.16	2.18	Higher at M6
	Sleep	High	IP6K2	-0.00486	-0.239	-6.21	-0.238	0.812	0.88	4.85	4.85	Higher at ED
	Sleep	High	FTCDNL1	0.0107	0.239	-6.21	0.238	0.812	0.88	1.74	1.75	Higher at M6
	Sleep	High	CTR9	-0.00685	-0.239	-6.21	-0.238	0.812	0.88	5.56	5.55	Higher at ED
	Sleep	High	LINC01311	0.0105	0.238	-6.21	0.238	0.812	0.88	1.83	1.85	Higher at M6
	Sleep	High	CHMP4A	-0.00886	-0.238	-6.21	-0.238	0.812	0.88	4.33	4.32	Higher at ED
	Sleep	High	MBD5	-0.0053	-0.238	-6.21	-0.238	0.812	0.88	6.14	6.14	Higher at ED
	Sleep	High	IQCE	-0.00991	-0.238	-6.21	-0.237	0.812	0.88	4.56	4.55	Higher at ED
	Sleep	High	MT1X	-0.012	-0.238	-6.21	-0.237	0.813	0.88	2.32	2.31	Higher at ED
	Sleep	High	SNAPC5	0.00871	0.238	-6.21	0.237	0.813	0.88	2.62	2.62	Higher at M6
	Sleep	High	CMIP	-0.0142	-0.236	-6.21	-0.236	0.814	0.881	7.16	7.14	Higher at ED
	Sleep	High	ASF1A	-0.012	-0.236	-6.21	-0.235	0.814	0.882	3.25	3.24	Higher at ED
	Sleep	High	APTX	0.00562	0.235	-6.21	0.235	0.814	0.882	4.04	4.04	Higher at M6
	Sleep	High	PHAX	-0.00942	-0.235	-6.21	-0.234	0.815	0.882	3.71	3.71	Higher at ED
	Sleep	High	NUDCD2	-0.0106	-0.235	-6.21	-0.234	0.815	0.883	2.77	2.76	Higher at ED
	Sleep	High	MYH9	0.0166	0.234	-6.21	0.234	0.815	0.883	10.5	10.5	Higher at M6
	Sleep	High	CRACR2A	0.00718	0.234	-6.21	0.234	0.815	0.883	5.18	5.19	Higher at M6
	Sleep	High	UBE2Q1	-0.00597	-0.233	-6.21	-0.233	0.816	0.884	5.43	5.43	Higher at ED
	Sleep	High	GPR55	0.00963	0.233	-6.21	0.232	0.816	0.884	2.54	2.54	Higher at M6
	Sleep	High	CYB561D1	0.00635	0.232	-6.21	0.232	0.817	0.884	5.07	5.08	Higher at M6
	Sleep	High	CLEC2D	-0.00996	-0.232	-6.21	-0.231	0.817	0.884	6.92	6.91	Higher at ED
	Sleep	High	KMT5C	0.00955	0.231	-6.21	0.231	0.817	0.884	2.61	2.61	Higher at M6
	Sleep	High	MIRLET7IHG	0.00634	0.231	-6.21	0.231	0.817	0.884	3.54	3.54	Higher at M6
	Sleep	High	PRKAR2A	-0.004	-0.232	-6.21	-0.231	0.817	0.884	5.49	5.48	Higher at ED
	Sleep	High	ZNF426	-0.00848	-0.232	-6.21	-0.231	0.817	0.884	3.45	3.44	Higher at ED
	Sleep	High	ZNF529.AS1	0.00892	0.232	-6.21	0.231	0.817	0.884	2.08	2.09	Higher at M6
	Sleep	High	PPIA	0.0088	0.23	-6.21	0.23	0.818	0.885	7.16	7.17	Higher at M6
	Sleep	High	SNAP47	-0.00697	-0.23	-6.21	-0.23	0.818	0.885	3.99	3.99	Higher at ED
	Sleep	High	SAR1B	-0.0072	-0.23	-6.21	-0.229	0.819	0.885	4.55	4.55	Higher at ED
	Sleep	High	ENSG00000295970	0.013	0.23	-6.21	0.229	0.819	0.885	2.43	2.44	Higher at M6
	Sleep	High	ENSG00000289047	0.0101	0.23	-6.21	0.229	0.819	0.885	2.57	2.58	Higher at M6
	Sleep	High	AMZ2	0.00573	0.229	-6.21	0.229	0.819	0.886	4.52	4.52	Higher at M6
	Sleep	High	GSR	0.00727	0.229	-6.21	0.229	0.819	0.886	5.46	5.47	Higher at M6
	Sleep	High	PITPNB	-0.00443	-0.229	-6.21	-0.229	0.819	0.886	4.82	4.82	Higher at ED
	Sleep	High	TBC1D10C	0.00534	0.229	-6.21	0.228	0.819	0.886	6.67	6.68	Higher at M6
	Sleep	High	CPNE1	-0.00481	-0.229	-6.21	-0.228	0.82	0.886	6.01	6	Higher at ED
	Sleep	High	ESD	-0.00704	-0.229	-6.21	-0.228	0.819	0.886	3.63	3.63	Higher at ED
	Sleep	High	TIMM22	0.00709	0.229	-6.21	0.228	0.82	0.886	3.46	3.47	Higher at M6
	Sleep	High	WIPI2	-0.0077	-0.229	-6.21	-0.228	0.82	0.886	6.37	6.37	Higher at ED
	Sleep	High	PWWP2A	0.00384	0.228	-6.21	0.228	0.82	0.886	5.21	5.22	Higher at M6
	Sleep	High	HLA.H	-0.00806	-0.228	-6.21	-0.228	0.82	0.886	3.92	3.9	Higher at ED
	Sleep	High	METTL5	0.0111	0.228	-6.21	0.227	0.82	0.886	1.72	1.73	Higher at M6
	Sleep	High	PMEPA1	-0.0107	-0.228	-6.21	-0.227	0.82	0.886	2.21	2.21	Higher at ED
	Sleep	High	ENSG00000280248	0.0156	0.227	-6.21	0.227	0.821	0.886	2.53	2.56	Higher at M6
	Sleep	High	KXD1	-0.00555	-0.227	-6.21	-0.227	0.821	0.886	5.49	5.48	Higher at ED
	Sleep	High	NEDD1	-0.00994	-0.226	-6.21	-0.226	0.821	0.887	3.74	3.73	Higher at ED
	Sleep	High	RPL17	-0.0225	-0.226	-6.21	-0.226	0.821	0.887	4.21	4.19	Higher at ED
	Sleep	High	ZNF418	0.0105	0.226	-6.21	0.225	0.822	0.887	2	2.02	Higher at M6
	Sleep	High	CDKAL1	0.00655	0.226	-6.21	0.225	0.822	0.887	4.11	4.12	Higher at M6
	Sleep	High	TTI1	-0.00469	-0.226	-6.21	-0.225	0.822	0.887	4.48	4.47	Higher at ED
	Sleep	High	HLA.DOB	-0.0101	-0.226	-6.21	-0.225	0.822	0.887	2.77	2.76	Higher at ED
	Sleep	High	PYGM	-0.0126	-0.225	-6.21	-0.225	0.822	0.887	2.46	2.45	Higher at ED
	Sleep	High	ACADSB	0.00843	0.225	-6.21	0.224	0.822	0.888	3.83	3.84	Higher at M6
	Sleep	High	ARRDC4	0.00997	0.225	-6.21	0.224	0.823	0.888	3.81	3.81	Higher at M6
	Sleep	High	KCTD9	0.00841	0.224	-6.21	0.224	0.823	0.888	3.77	3.78	Higher at M6
	Sleep	High	TTLL3	0.00846	0.224	-6.21	0.223	0.823	0.888	6.1	6.11	Higher at M6
	Sleep	High	PHETA1	0.00844	0.223	-6.21	0.223	0.824	0.889	2.75	2.76	Higher at M6
	Sleep	High	SLC7A6OS	-0.00406	-0.223	-6.21	-0.223	0.824	0.889	5.25	5.25	Higher at ED
	Sleep	High	ARPC5L	0.00641	0.223	-6.21	0.222	0.824	0.889	3.69	3.7	Higher at M6
	Sleep	High	TMEM161B.DT	0.00832	0.223	-6.21	0.222	0.824	0.889	6.23	6.24	Higher at M6
	Sleep	High	H3C2	0.0245	0.222	-6.21	0.222	0.824	0.889	2.82	2.85	Higher at M6
	Sleep	High	ENSG00000272772	-0.0153	-0.222	-6.21	-0.221	0.825	0.89	4.55	4.53	Higher at ED
	Sleep	High	MGAT2	0.00575	0.222	-6.21	0.221	0.825	0.89	4.94	4.95	Higher at M6
	Sleep	High	SNHG8	-0.0135	-0.221	-6.21	-0.221	0.825	0.89	2.77	2.76	Higher at ED
	Sleep	High	CES2	-0.00507	-0.221	-6.21	-0.22	0.826	0.89	4.99	4.98	Higher at ED
	Sleep	High	POC5	0.00908	0.22	-6.21	0.22	0.826	0.89	2.46	2.47	Higher at M6
	Sleep	High	SEPSECS	0.00825	0.22	-6.21	0.22	0.826	0.89	3.67	3.68	Higher at M6
	Sleep	High	INTS3	0.00617	0.22	-6.21	0.219	0.826	0.891	5.97	5.97	Higher at M6
	Sleep	High	SEC14L1P1	0.00995	0.219	-6.21	0.219	0.827	0.891	2.28	2.29	Higher at M6
	Sleep	High	ZNF26	-0.00735	-0.219	-6.21	-0.219	0.827	0.891	5.02	5.01	Higher at ED
	Sleep	High	PRKD3	-0.00612	-0.219	-6.21	-0.218	0.827	0.891	4.91	4.91	Higher at ED
	Sleep	High	NDUFAB1	0.00893	0.218	-6.21	0.218	0.828	0.891	2.05	2.06	Higher at M6
	Sleep	High	UBAC2	-0.00381	-0.219	-6.21	-0.218	0.827	0.891	5.25	5.24	Higher at ED
	Sleep	High	ZFP69	0.0108	0.218	-6.21	0.218	0.827	0.891	1.67	1.68	Higher at M6
	Sleep	High	AGPAT5	0.00853	0.218	-6.21	0.218	0.828	0.891	3.38	3.38	Higher at M6
	Sleep	High	ENSG00000279977	-0.0148	-0.218	-6.21	-0.217	0.828	0.892	2.22	2.21	Higher at ED
	Sleep	High	GARRE1	-0.00513	-0.217	-6.21	-0.217	0.828	0.892	5.36	5.36	Higher at ED
	Sleep	High	GTF2IRD2B	-0.00614	-0.217	-6.21	-0.217	0.828	0.892	4.36	4.35	Higher at ED
	Sleep	High	SLC38A6	0.00896	0.218	-6.21	0.217	0.828	0.892	2.24	2.25	Higher at M6
	Sleep	High	MAN1A2	0.00597	0.217	-6.21	0.216	0.829	0.892	5.88	5.88	Higher at M6
	Sleep	High	SLC12A4	-0.0072	-0.216	-6.21	-0.216	0.829	0.893	4.14	4.14	Higher at ED
	Sleep	High	TRAPPC2L	0.00681	0.215	-6.21	0.215	0.83	0.893	3.17	3.18	Higher at M6
	Sleep	High	RTN4IP1	0.0103	0.215	-6.21	0.215	0.83	0.893	1.67	1.68	Higher at M6
	Sleep	High	STK38	0.0041	0.215	-6.21	0.215	0.83	0.893	7.28	7.29	Higher at M6
	Sleep	High	YES1P1	-0.0133	-0.215	-6.21	-0.215	0.83	0.893	1.79	1.78	Higher at ED
	Sleep	High	SLC17A5	-0.00505	-0.215	-6.21	-0.214	0.83	0.894	3.09	3.08	Higher at ED
	Sleep	High	NTPCR	-0.00563	-0.214	-6.21	-0.214	0.831	0.894	4.05	4.05	Higher at ED
	Sleep	High	VAMP5	0.0124	0.214	-6.21	0.213	0.831	0.894	2.45	2.45	Higher at M6
	Sleep	High	LIPE	0.00732	0.214	-6.22	0.213	0.831	0.894	2.93	2.93	Higher at M6
	Sleep	High	SLC26A2	0.00716	0.214	-6.22	0.213	0.831	0.894	3.95	3.96	Higher at M6
	Sleep	High	ZDHHC6	0.00513	0.214	-6.22	0.213	0.831	0.894	4.97	4.97	Higher at M6
	Sleep	High	CD44	-0.00522	-0.213	-6.22	-0.213	0.832	0.894	8.94	8.94	Higher at ED
	Sleep	High	PATL1	-0.00677	-0.213	-6.22	-0.213	0.832	0.894	5.76	5.75	Higher at ED
	Sleep	High	TMEM161B	0.00899	0.213	-6.22	0.213	0.832	0.894	4.49	4.49	Higher at M6
	Sleep	High	ZNF891	-0.00835	-0.213	-6.22	-0.213	0.832	0.894	4.6	4.6	Higher at ED
	Sleep	High	HACD2	-0.00556	-0.213	-6.22	-0.212	0.832	0.894	4.22	4.22	Higher at ED
	Sleep	High	GABRR2	0.0133	0.213	-6.22	0.212	0.832	0.894	1.8	1.79	Higher at M6
	Sleep	High	GOPC	0.00718	0.213	-6.22	0.212	0.832	0.894	4.81	4.82	Higher at M6
	Sleep	High	ICE2	0.00742	0.213	-6.22	0.212	0.832	0.894	4.87	4.87	Higher at M6
	Sleep	High	ZNF561.AS1	-0.00963	-0.213	-6.22	-0.212	0.832	0.894	3.05	3.04	Higher at ED
	Sleep	High	PARVG	0.00567	0.212	-6.22	0.211	0.833	0.895	7.2	7.21	Higher at M6
	Sleep	High	C3AR1	0.00895	0.212	-6.22	0.211	0.833	0.895	3.71	3.72	Higher at M6
	Sleep	High	PLAGL2	0.00644	0.211	-6.22	0.211	0.833	0.895	6.11	6.12	Higher at M6
	Sleep	High	FAM3C	-0.00855	-0.211	-6.22	-0.211	0.833	0.895	3.6	3.59	Higher at ED
	Sleep	High	SPATS2L	0.0126	0.21	-6.22	0.21	0.834	0.896	2.32	2.36	Higher at M6
	Sleep	High	H2AC13	-0.0174	-0.21	-6.22	-0.21	0.834	0.896	3.47	3.45	Higher at ED
	Sleep	High	SEC24B	0.00452	0.21	-6.22	0.21	0.834	0.896	6.15	6.15	Higher at M6
	Sleep	High	UGCG	-0.00903	-0.21	-6.22	-0.209	0.834	0.896	4.32	4.31	Higher at ED
	Sleep	High	CDC42EP3.AS1	0.0064	0.21	-6.22	0.209	0.834	0.896	3.47	3.48	Higher at M6
	Sleep	High	H1.5	-0.0203	-0.21	-6.22	-0.209	0.834	0.896	4.29	4.27	Higher at ED
	Sleep	High	RBM14.RBM4	-0.00659	-0.209	-6.22	-0.209	0.835	0.896	4.09	4.08	Higher at ED
	Sleep	High	RIPK2	-0.00578	-0.209	-6.22	-0.209	0.835	0.896	3.71	3.7	Higher at ED
	Sleep	High	UBR5	-0.00478	-0.209	-6.22	-0.209	0.835	0.896	7.19	7.19	Higher at ED
	Sleep	High	SET	-0.00574	-0.209	-6.22	-0.208	0.835	0.896	6.88	6.87	Higher at ED
	Sleep	High	NCBP3	0.00462	0.209	-6.22	0.208	0.835	0.896	5.85	5.86	Higher at M6
	Sleep	High	TOP2B	-0.00627	-0.209	-6.22	-0.208	0.835	0.896	7.02	7.01	Higher at ED
	Sleep	High	ANKLE2	-0.00425	-0.208	-6.22	-0.208	0.835	0.897	6.14	6.13	Higher at ED
	Sleep	High	P2RX4	0.00597	0.208	-6.22	0.208	0.835	0.897	4.07	4.08	Higher at M6
	Sleep	High	ANKRD11	-0.00964	-0.208	-6.22	-0.208	0.836	0.897	8.4	8.39	Higher at ED
	Sleep	High	HMGN1	0.0057	0.208	-6.22	0.208	0.836	0.897	5.93	5.94	Higher at M6
	Sleep	High	CCNT1	0.0048	0.207	-6.22	0.207	0.836	0.897	5.48	5.49	Higher at M6
	Sleep	High	TSPYL4	0.00513	0.207	-6.22	0.207	0.836	0.897	4.07	4.07	Higher at M6
	Sleep	High	ENSG00000258311	-0.0083	-0.207	-6.22	-0.207	0.836	0.897	2.63	2.62	Higher at ED
	Sleep	High	MYOSLID.AS1	0.0107	0.207	-6.22	0.207	0.836	0.897	2.32	2.33	Higher at M6
	Sleep	High	ULK4	-0.00576	-0.207	-6.22	-0.206	0.836	0.897	3.93	3.92	Higher at ED
	Sleep	High	ZDHHC2	-0.00947	-0.207	-6.22	-0.206	0.837	0.897	5.14	5.13	Higher at ED
	Sleep	High	P2RY1	0.0109	0.206	-6.22	0.205	0.837	0.898	1.71	1.72	Higher at M6
	Sleep	High	FOXJ3	0.0043	0.206	-6.22	0.205	0.838	0.898	6.24	6.25	Higher at M6
	Sleep	High	MSANTD2.AS1	-0.00881	-0.206	-6.22	-0.205	0.837	0.898	2.08	2.08	Higher at ED
	Sleep	High	UBE2E2	-0.00747	-0.206	-6.22	-0.205	0.837	0.898	2.85	2.84	Higher at ED
	Sleep	High	ANKRD10	0.00453	0.205	-6.22	0.204	0.838	0.898	5.49	5.49	Higher at M6
	Sleep	High	UQCC3	-0.00728	-0.205	-6.22	-0.204	0.838	0.898	1.95	1.95	Higher at ED
	Sleep	High	NDUFB9	-0.00561	-0.205	-6.22	-0.204	0.838	0.898	5.1	5.1	Higher at ED
	Sleep	High	EEF1A1P5	-0.0131	-0.204	-6.22	-0.204	0.839	0.899	4.67	4.65	Higher at ED
	Sleep	High	DPH6	-0.00942	-0.204	-6.22	-0.204	0.839	0.899	2.24	2.23	Higher at ED
	Sleep	High	SEPTIN7.DT	-0.00893	-0.204	-6.22	-0.203	0.839	0.899	1.73	1.72	Higher at ED
	Sleep	High	BANP	-0.00624	-0.203	-6.22	-0.203	0.839	0.899	5.68	5.67	Higher at ED
	Sleep	High	ENSG00000272219	-0.0176	-0.203	-6.22	-0.203	0.839	0.899	1.85	1.84	Higher at ED
	Sleep	High	GPR183	-0.00956	-0.203	-6.22	-0.203	0.839	0.899	4.56	4.56	Higher at ED
	Sleep	High	OSBPL10	0.00984	0.203	-6.22	0.203	0.839	0.899	3.79	3.79	Higher at M6
	Sleep	High	RGMB	-0.0082	-0.203	-6.22	-0.203	0.839	0.899	2.89	2.88	Higher at ED
	Sleep	High	ENSG00000243302	0.0195	0.203	-6.22	0.202	0.84	0.899	4.3	4.32	Higher at M6
	Sleep	High	NFRKB	0.0046	0.203	-6.22	0.202	0.84	0.899	4.83	4.84	Higher at M6
	Sleep	High	POP4	-0.0054	-0.203	-6.22	-0.202	0.84	0.899	3.77	3.77	Higher at ED
	Sleep	High	H4C13	0.0156	0.202	-6.22	0.202	0.84	0.899	2.86	2.87	Higher at M6
	Sleep	High	C11orf98	0.00696	0.202	-6.22	0.202	0.84	0.9	2.78	2.79	Higher at M6
	Sleep	High	ENSG00000291207	0.00578	0.202	-6.22	0.202	0.84	0.9	4.04	4.04	Higher at M6
	Sleep	High	PREPL	0.00673	0.202	-6.22	0.201	0.841	0.9	4.85	4.85	Higher at M6
	Sleep	High	NBR2	-0.00759	-0.201	-6.22	-0.2	0.841	0.901	3.29	3.28	Higher at ED
	Sleep	High	GTF2F1	0.00658	0.2	-6.22	0.2	0.842	0.901	5.39	5.39	Higher at M6
	Sleep	High	ZNF793	0.00877	0.2	-6.22	0.199	0.842	0.901	2.87	2.88	Higher at M6
	Sleep	High	MOSMO	0.00794	0.199	-6.22	0.199	0.842	0.901	3.24	3.25	Higher at M6
	Sleep	High	SOS1	0.00464	0.199	-6.22	0.199	0.843	0.902	6.69	6.69	Higher at M6
	Sleep	High	ENSG00000291201	-0.00994	-0.199	-6.22	-0.198	0.843	0.902	5.79	5.78	Higher at ED
	Sleep	High	ENSG00000284874	0.0155	0.199	-6.22	0.198	0.843	0.902	3.14	3.17	Higher at M6
	Sleep	High	GALC	-0.00531	-0.198	-6.22	-0.198	0.843	0.902	4.77	4.76	Higher at ED
	Sleep	High	GDAP1	0.0086	0.198	-6.22	0.198	0.843	0.902	2.84	2.85	Higher at M6
	Sleep	High	KTI12	-0.00706	-0.199	-6.22	-0.198	0.843	0.902	2.98	2.98	Higher at ED
	Sleep	High	NCOA6	-0.00687	-0.198	-6.22	-0.198	0.843	0.902	6.89	6.88	Higher at ED
	Sleep	High	CARINH	-0.00911	-0.198	-6.22	-0.198	0.843	0.902	6.63	6.62	Higher at ED
	Sleep	High	PRKDC	-0.0066	-0.198	-6.22	-0.198	0.843	0.902	7.37	7.36	Higher at ED
	Sleep	High	CAMTA2	0.00903	0.197	-6.22	0.197	0.844	0.902	5.95	5.96	Higher at M6
	Sleep	High	ENSG00000255031	-0.00978	-0.198	-6.22	-0.197	0.844	0.902	3.43	3.42	Higher at ED
	Sleep	High	VPS72	-0.00522	-0.197	-6.22	-0.197	0.844	0.902	4.14	4.14	Higher at ED
	Sleep	High	FAM106A	-0.00616	-0.197	-6.22	-0.196	0.844	0.902	5.16	5.16	Higher at ED
	Sleep	High	TSPAN3	-0.00572	-0.197	-6.22	-0.196	0.844	0.902	4.42	4.42	Higher at ED
	Sleep	High	H2AC16	0.0157	0.196	-6.22	0.196	0.845	0.903	3.25	3.26	Higher at M6
	Sleep	High	NOL8	0.00597	0.196	-6.22	0.196	0.845	0.903	4.99	4.99	Higher at M6
	Sleep	High	TOP1	0.00738	0.196	-6.22	0.196	0.845	0.903	6.96	6.97	Higher at M6
	Sleep	High	PDZD11	0.00723	0.196	-6.22	0.196	0.845	0.903	2.46	2.47	Higher at M6
	Sleep	High	BTBD9	0.00379	0.196	-6.22	0.195	0.845	0.903	5.4	5.41	Higher at M6
	Sleep	High	GSDMD	-0.00586	-0.196	-6.22	-0.195	0.845	0.903	5.54	5.53	Higher at ED
	Sleep	High	PDCD6IP	-0.00398	-0.195	-6.22	-0.195	0.846	0.903	6.49	6.48	Higher at ED
	Sleep	High	FAM169A	0.00995	0.195	-6.22	0.194	0.846	0.903	2.95	2.96	Higher at M6
	Sleep	High	TPGS1	-0.00618	-0.195	-6.22	-0.194	0.846	0.903	4.16	4.16	Higher at ED
	Sleep	High	TTC33	0.0115	0.195	-6.22	0.194	0.846	0.903	3.23	3.23	Higher at M6
	Sleep	High	ZNF558	-0.00764	-0.195	-6.22	-0.194	0.846	0.903	3.24	3.23	Higher at ED
	Sleep	High	CCDC32	-0.00579	-0.194	-6.22	-0.194	0.846	0.904	4.66	4.66	Higher at ED
	Sleep	High	ENSG00000310523	0.0062	0.194	-6.22	0.194	0.847	0.904	5.13	5.13	Higher at M6
	Sleep	High	LIAS	0.00673	0.194	-6.22	0.193	0.847	0.904	2.86	2.87	Higher at M6
	Sleep	High	PRDX1	-0.00818	-0.194	-6.22	-0.193	0.847	0.904	4.32	4.31	Higher at ED
	Sleep	High	C14orf132	0.01	0.194	-6.22	0.193	0.847	0.904	2.06	2.07	Higher at M6
	Sleep	High	PRKAG1	-0.00553	-0.194	-6.22	-0.193	0.847	0.904	3.7	3.69	Higher at ED
	Sleep	High	IGKV1.5	-0.0187	-0.193	-6.22	-0.193	0.847	0.904	2.76	2.71	Higher at ED
	Sleep	High	SLC25A16	-0.00551	-0.193	-6.22	-0.192	0.847	0.904	3.76	3.76	Higher at ED
	Sleep	High	RPL18A	-0.00738	-0.192	-6.22	-0.192	0.848	0.905	8.34	8.33	Higher at ED
	Sleep	High	RCN2	-0.00912	-0.191	-6.22	-0.191	0.849	0.906	3.4	3.39	Higher at ED
	Sleep	High	MS4A2	0.0171	0.191	-6.22	0.19	0.849	0.906	1.52	1.51	Higher at M6
	Sleep	High	GOSR1	-0.00316	-0.19	-6.22	-0.19	0.849	0.906	5.19	5.19	Higher at ED
	Sleep	High	SNX30	-0.0038	-0.19	-6.22	-0.19	0.849	0.906	5.44	5.44	Higher at ED
	Sleep	High	SCARB1	0.00649	0.19	-6.22	0.19	0.849	0.906	3.55	3.55	Higher at M6
	Sleep	High	ZNF345	-0.00811	-0.19	-6.22	-0.19	0.85	0.906	2.63	2.62	Higher at ED
	Sleep	High	IGFBP3	-0.00947	-0.19	-6.22	-0.189	0.85	0.906	1.98	1.97	Higher at ED
	Sleep	High	FAM111A	0.0041	0.189	-6.22	0.189	0.85	0.907	6.19	6.2	Higher at M6
	Sleep	High	ACADVL	-0.00569	-0.189	-6.22	-0.188	0.851	0.907	5.99	5.99	Higher at ED
	Sleep	High	ZNF16	0.00877	0.189	-6.22	0.188	0.851	0.907	1.95	1.96	Higher at M6
	Sleep	High	MIR4435.2HG	-0.00793	-0.188	-6.22	-0.188	0.851	0.907	6.22	6.21	Higher at ED
	Sleep	High	CSE1L	-0.00681	-0.188	-6.22	-0.188	0.851	0.907	4.46	4.46	Higher at ED
	Sleep	High	FAM66A	0.00735	0.188	-6.22	0.187	0.851	0.908	4.91	4.92	Higher at M6
	Sleep	High	PHF5A	-0.0121	-0.188	-6.22	-0.187	0.852	0.908	1.98	1.97	Higher at ED
	Sleep	High	PCGF3.AS1	0.00681	0.187	-6.22	0.187	0.852	0.908	6.26	6.27	Higher at M6
	Sleep	High	DYM	-0.00341	-0.187	-6.22	-0.187	0.852	0.908	5.43	5.43	Higher at ED
	Sleep	High	HPS3	-0.00367	-0.187	-6.22	-0.186	0.852	0.908	4.86	4.86	Higher at ED
	Sleep	High	MAN2A2	0.00813	0.187	-6.22	0.187	0.852	0.908	6.93	6.93	Higher at M6
	Sleep	High	ENSG00000255240	-0.00705	-0.186	-6.22	-0.186	0.853	0.908	2.95	2.94	Higher at ED
	Sleep	High	CALCOCO1	-0.00621	-0.185	-6.22	-0.185	0.854	0.909	6.69	6.68	Higher at ED
	Sleep	High	PSMD4	-0.00536	-0.185	-6.22	-0.184	0.854	0.909	5.21	5.2	Higher at ED
	Sleep	High	CHST7	0.00701	0.184	-6.22	0.183	0.854	0.909	3.82	3.83	Higher at M6
	Sleep	High	CWC27	0.0066	0.185	-6.22	0.184	0.854	0.909	5.31	5.32	Higher at M6
	Sleep	High	ECD	0.00346	0.184	-6.22	0.184	0.854	0.909	4.56	4.57	Higher at M6
	Sleep	High	ENSG00000274767	-0.0091	-0.185	-6.22	-0.184	0.854	0.909	3.31	3.32	Higher at ED
	Sleep	High	KIF3B	-0.00473	-0.184	-6.22	-0.184	0.854	0.909	4.76	4.76	Higher at ED
	Sleep	High	MARS1	0.00506	0.184	-6.22	0.184	0.854	0.909	5.89	5.9	Higher at M6
	Sleep	High	MRPL27	-0.00661	-0.184	-6.22	-0.184	0.854	0.909	2.77	2.77	Higher at ED
	Sleep	High	MRPS9	0.00706	0.184	-6.22	0.184	0.854	0.909	2.85	2.85	Higher at M6
	Sleep	High	RAPH1	-0.00901	-0.184	-6.22	-0.183	0.854	0.909	3.01	3.01	Higher at ED
	Sleep	High	RTCA.AS1	-0.0093	-0.184	-6.22	-0.184	0.854	0.909	2.92	2.9	Higher at ED
	Sleep	High	SMDT1	0.00677	0.184	-6.22	0.184	0.854	0.909	3.77	3.79	Higher at M6
	Sleep	High	TBC1D32	0.00942	0.184	-6.22	0.183	0.855	0.909	2.34	2.35	Higher at M6
	Sleep	High	ALDH1B1	0.00686	0.183	-6.22	0.183	0.855	0.909	1.97	1.98	Higher at M6
	Sleep	High	FAM86DP	0.00715	0.183	-6.22	0.183	0.855	0.909	2.64	2.65	Higher at M6
	Sleep	High	PIGP	-0.00792	-0.183	-6.22	-0.183	0.855	0.909	2.1	2.09	Higher at ED
	Sleep	High	SH3BGRL	0.00565	0.183	-6.22	0.183	0.855	0.909	6.52	6.52	Higher at M6
	Sleep	High	COLGALT1	0.00463	0.183	-6.22	0.182	0.855	0.91	6.02	6.02	Higher at M6
	Sleep	High	ZNF606.AS1	-0.00569	-0.183	-6.22	-0.182	0.855	0.91	4.4	4.4	Higher at ED
	Sleep	High	PM20D2	-0.00583	-0.182	-6.22	-0.182	0.856	0.91	3.39	3.38	Higher at ED
	Sleep	High	UBE2L6	0.0108	0.182	-6.22	0.182	0.856	0.91	5.99	6	Higher at M6
	Sleep	High	DENND1B	-0.00903	-0.182	-6.22	-0.181	0.856	0.91	4.4	4.39	Higher at ED
	Sleep	High	KLHL14	0.00899	0.182	-6.22	0.181	0.856	0.91	2.23	2.23	Higher at M6
	Sleep	High	TBC1D12	0.00766	0.182	-6.22	0.181	0.856	0.91	2.22	2.23	Higher at M6
	Sleep	High	H4C12	-0.0129	-0.181	-6.22	-0.181	0.857	0.91	6.72	6.71	Higher at ED
	Sleep	High	MRPL12	-0.00723	-0.181	-6.22	-0.181	0.857	0.91	2.25	2.24	Higher at ED
	Sleep	High	EIF4G3	-0.00591	-0.181	-6.22	-0.18	0.857	0.91	6.28	6.27	Higher at ED
	Sleep	High	MAX	0.00498	0.181	-6.22	0.18	0.857	0.91	6.99	7	Higher at M6
	Sleep	High	RPL13P12	-0.0103	-0.181	-6.22	-0.18	0.857	0.91	2.45	2.44	Higher at ED
	Sleep	High	RPL7A	-0.00525	-0.181	-6.22	-0.18	0.857	0.91	8.22	8.21	Higher at ED
	Sleep	High	ZSWIM1	0.0054	0.181	-6.22	0.18	0.857	0.91	3.43	3.43	Higher at M6
	Sleep	High	COQ8B	0.00512	0.18	-6.22	0.18	0.857	0.911	4.79	4.8	Higher at M6
	Sleep	High	ENSG00000297575	0.0167	0.18	-6.22	0.18	0.857	0.911	3.52	3.54	Higher at M6
	Sleep	High	ENSG00000302461	-0.00712	-0.18	-6.22	-0.18	0.857	0.911	2.84	2.82	Higher at ED
	Sleep	High	PHB2	0.00467	0.18	-6.22	0.18	0.857	0.911	5.55	5.55	Higher at M6
	Sleep	High	MRPL35	0.00708	0.18	-6.22	0.179	0.858	0.911	3.2	3.21	Higher at M6
	Sleep	High	RNPEP	0.00666	0.179	-6.22	0.179	0.858	0.911	4.99	4.99	Higher at M6
	Sleep	High	DGCR6L	0.00592	0.179	-6.22	0.179	0.858	0.911	3.06	3.07	Higher at M6
	Sleep	High	ENSG00000261069	-0.0105	-0.179	-6.22	-0.179	0.858	0.911	2.07	2.08	Higher at ED
	Sleep	High	TASOR	-0.00604	-0.179	-6.22	-0.178	0.858	0.911	6.32	6.32	Higher at ED
	Sleep	High	ENSG00000261526	-0.00781	-0.179	-6.22	-0.178	0.858	0.911	2.19	2.18	Higher at ED
	Sleep	High	THUMPD2	-0.00886	-0.179	-6.22	-0.178	0.859	0.911	2.14	2.13	Higher at ED
	Sleep	High	C7orf50	0.00632	0.178	-6.22	0.178	0.859	0.912	4.04	4.05	Higher at M6
	Sleep	High	EIF3L	-0.0046	-0.178	-6.22	-0.177	0.859	0.912	6.97	6.97	Higher at ED
	Sleep	High	ANKS1A	-0.00741	-0.177	-6.22	-0.177	0.859	0.912	5.14	5.13	Higher at ED
	Sleep	High	TRIM56	-0.00659	-0.177	-6.22	-0.177	0.86	0.912	7.62	7.61	Higher at ED
	Sleep	High	ACTN4	0.0108	0.177	-6.22	0.177	0.86	0.912	7.92	7.93	Higher at M6
	Sleep	High	TOR2A	-0.00494	-0.177	-6.22	-0.177	0.86	0.912	3.95	3.95	Higher at ED
	Sleep	High	MRE11	0.00497	0.177	-6.22	0.176	0.86	0.912	4.6	4.6	Higher at M6
	Sleep	High	TMEM19	0.00494	0.177	-6.22	0.176	0.86	0.912	3.69	3.69	Higher at M6
	Sleep	High	TSEN2	0.00691	0.177	-6.22	0.176	0.86	0.912	3.86	3.86	Higher at M6
	Sleep	High	ENSG00000283674	-0.00755	-0.176	-6.22	-0.176	0.86	0.912	3.08	3.08	Higher at ED
	Sleep	High	CCDC91	-0.00733	-0.176	-6.22	-0.175	0.861	0.913	3.94	3.93	Higher at ED
	Sleep	High	FAM43A	-0.00491	-0.176	-6.22	-0.176	0.861	0.913	4.33	4.33	Higher at ED
	Sleep	High	PDRG1	0.00734	0.176	-6.22	0.176	0.861	0.913	2.2	2.2	Higher at M6
	Sleep	High	RANBP3	0.00438	0.176	-6.22	0.175	0.861	0.913	5.73	5.74	Higher at M6
	Sleep	High	TESK2	-0.00605	-0.176	-6.22	-0.175	0.861	0.913	3.42	3.42	Higher at ED
	Sleep	High	UBE2Q2	-0.00617	-0.176	-6.22	-0.175	0.861	0.913	3.98	3.97	Higher at ED
	Sleep	High	LRSAM1	0.00618	0.175	-6.22	0.175	0.861	0.913	4.62	4.63	Higher at M6
	Sleep	High	TIMM17B	-0.00571	-0.175	-6.22	-0.175	0.861	0.913	3.35	3.35	Higher at ED
	Sleep	High	UTP11	0.00486	0.175	-6.22	0.174	0.862	0.913	2.85	2.85	Higher at M6
	Sleep	High	LTB	-0.00594	-0.175	-6.22	-0.174	0.862	0.913	7.55	7.54	Higher at ED
	Sleep	High	CAPG	0.00558	0.175	-6.22	0.174	0.862	0.913	5.42	5.43	Higher at M6
	Sleep	High	PDP1	0.00499	0.174	-6.22	0.173	0.862	0.914	4.85	4.85	Higher at M6
	Sleep	High	CD28	0.00698	0.173	-6.22	0.173	0.863	0.914	6.08	6.08	Higher at M6
	Sleep	High	POLH	-0.0053	-0.173	-6.22	-0.172	0.863	0.914	4.13	4.12	Higher at ED
	Sleep	High	SCO2	-0.0083	-0.172	-6.22	-0.172	0.864	0.915	2.94	2.94	Higher at ED
	Sleep	High	TAS2R30	0.00814	0.172	-6.22	0.172	0.864	0.915	2.46	2.47	Higher at M6
	Sleep	High	COL19A1	0.00892	0.172	-6.22	0.171	0.864	0.915	3.57	3.58	Higher at M6
	Sleep	High	COX20	-0.00616	-0.172	-6.22	-0.171	0.864	0.915	4.03	4.03	Higher at ED
	Sleep	High	MICB	0.006	0.172	-6.22	0.171	0.864	0.915	4.18	4.19	Higher at M6
	Sleep	High	SLC39A9	-0.00402	-0.172	-6.22	-0.171	0.864	0.915	5.19	5.19	Higher at ED
	Sleep	High	DTX2	-0.00762	-0.171	-6.22	-0.171	0.864	0.915	5.34	5.33	Higher at ED
	Sleep	High	NIPSNAP3B	0.00813	0.17	-6.22	0.17	0.865	0.916	1.67	1.68	Higher at M6
	Sleep	High	EPB41L4A.AS1	-0.00683	-0.17	-6.22	-0.169	0.865	0.916	3.3	3.3	Higher at ED
	Sleep	High	LSM14B	-0.00568	-0.17	-6.22	-0.17	0.865	0.916	4.66	4.65	Higher at ED
	Sleep	High	H3C8	-0.0205	-0.169	-6.22	-0.169	0.866	0.917	2.28	2.24	Higher at ED
	Sleep	High	INPP5F	-0.00461	-0.169	-6.22	-0.169	0.866	0.917	3.46	3.46	Higher at ED
	Sleep	High	CD99P1	-0.00516	-0.169	-6.22	-0.168	0.866	0.917	4.12	4.11	Higher at ED
	Sleep	High	KCNG1	-0.0105	-0.169	-6.22	-0.168	0.866	0.917	1.64	1.64	Higher at ED
	Sleep	High	THADA	0.00411	0.168	-6.22	0.168	0.867	0.917	5.59	5.59	Higher at M6
	Sleep	High	OPN3	-0.00616	-0.168	-6.22	-0.168	0.867	0.917	3.04	3.03	Higher at ED
	Sleep	High	ZBTB17	0.00357	0.168	-6.22	0.167	0.867	0.917	4.58	4.58	Higher at M6
	Sleep	High	MEMO1	0.00434	0.167	-6.22	0.167	0.867	0.917	4.21	4.22	Higher at M6
	Sleep	High	DCTPP1	-0.00618	-0.167	-6.22	-0.166	0.868	0.918	2.43	2.42	Higher at ED
	Sleep	High	NOTCH2NLA	-0.00595	-0.166	-6.22	-0.166	0.868	0.918	6.8	6.8	Higher at ED
	Sleep	High	MPG	-0.00463	-0.166	-6.22	-0.166	0.868	0.918	3.97	3.97	Higher at ED
	Sleep	High	PTPN1	0.00373	0.166	-6.22	0.166	0.869	0.918	6.23	6.23	Higher at M6
	Sleep	High	MIS12	-0.00696	-0.165	-6.22	-0.165	0.869	0.919	2.74	2.73	Higher at ED
	Sleep	High	ENSG00000226530	-0.00863	-0.165	-6.22	-0.164	0.869	0.919	2.05	2.04	Higher at ED
	Sleep	High	CLEC12B	-0.00855	-0.164	-6.22	-0.164	0.87	0.919	1.67	1.69	Higher at ED
	Sleep	High	TEPSIN	-0.00601	-0.164	-6.22	-0.164	0.87	0.92	5.07	5.07	Higher at ED
	Sleep	High	ANAPC1P2	-0.00564	-0.164	-6.22	-0.163	0.87	0.92	5.3	5.3	Higher at ED
	Sleep	High	NOSIP	0.0045	0.164	-6.22	0.163	0.87	0.92	5.62	5.63	Higher at M6
	Sleep	High	PRDM8	-0.0052	-0.163	-6.22	-0.163	0.871	0.92	3.78	3.77	Higher at ED
	Sleep	High	VMA21	-0.00632	-0.163	-6.22	-0.162	0.871	0.92	4.46	4.45	Higher at ED
	Sleep	High	GOLGA1	0.00315	0.163	-6.22	0.162	0.871	0.92	4.32	4.32	Higher at M6
	Sleep	High	GATAD2A	0.00713	0.162	-6.22	0.162	0.871	0.92	7.19	7.2	Higher at M6
	Sleep	High	CROT	-0.00743	-0.162	-6.22	-0.162	0.871	0.921	2.19	2.19	Higher at ED
	Sleep	High	PHF14	-0.00595	-0.162	-6.22	-0.161	0.872	0.921	5.18	5.17	Higher at ED
	Sleep	High	TNFRSF14.AS1	-0.00571	-0.162	-6.22	-0.161	0.872	0.921	4.31	4.3	Higher at ED
	Sleep	High	PAIP2B	0.00689	0.161	-6.22	0.161	0.872	0.921	2.79	2.8	Higher at M6
	Sleep	High	CSDE1	-0.00537	-0.161	-6.22	-0.161	0.872	0.921	8.12	8.12	Higher at ED
	Sleep	High	FCRL5	-0.0063	-0.161	-6.22	-0.161	0.872	0.921	4.19	4.17	Higher at ED
	Sleep	High	ZFAT	0.00365	0.16	-6.22	0.16	0.873	0.922	4.59	4.59	Higher at M6
	Sleep	High	ATP2A3	0.00586	0.159	-6.22	0.158	0.874	0.922	8.08	8.09	Higher at M6
	Sleep	High	ATXN7L3.AS1	-0.00625	-0.159	-6.22	-0.158	0.874	0.922	3.05	3.04	Higher at ED
	Sleep	High	EML6	0.00661	0.16	-6.22	0.159	0.874	0.922	1.87	1.86	Higher at M6
	Sleep	High	ENSG00000244055	0.00688	0.159	-6.22	0.159	0.874	0.922	2.25	2.26	Higher at M6
	Sleep	High	FCN1	-0.00592	-0.159	-6.22	-0.159	0.874	0.922	9.2	9.19	Higher at ED
	Sleep	High	FYTTD1	0.0051	0.159	-6.22	0.159	0.874	0.922	4.9	4.91	Higher at M6
	Sleep	High	KLHL20	-0.0044	-0.159	-6.22	-0.158	0.874	0.922	3.73	3.72	Higher at ED
	Sleep	High	LDAF1	0.00593	0.159	-6.22	0.159	0.874	0.922	2.3	2.31	Higher at M6
	Sleep	High	LOXL3	0.00773	0.159	-6.22	0.159	0.874	0.922	2.24	2.25	Higher at M6
	Sleep	High	LPAR6	-0.0155	-0.158	-6.23	-0.158	0.874	0.922	3.59	3.58	Higher at ED
	Sleep	High	NFE2L1	0.00527	0.159	-6.23	0.158	0.874	0.922	5.95	5.96	Higher at M6
	Sleep	High	NMNAT3	0.00623	0.159	-6.22	0.159	0.874	0.922	2.2	2.21	Higher at M6
	Sleep	High	RAN	-0.00511	-0.16	-6.22	-0.159	0.873	0.922	5.09	5.09	Higher at ED
	Sleep	High	RCE1	0.00578	0.159	-6.22	0.158	0.874	0.922	2.56	2.57	Higher at M6
	Sleep	High	UMAD1	-0.00476	-0.158	-6.23	-0.158	0.874	0.922	3.02	3.01	Higher at ED
	Sleep	High	TMCC1.DT	0.00726	0.158	-6.23	0.158	0.875	0.922	1.74	1.75	Higher at M6
	Sleep	High	ENSG00000297649	-0.00956	-0.158	-6.23	-0.158	0.875	0.922	5.17	5.17	Higher at ED
	Sleep	High	PTRHD1	-0.00854	-0.158	-6.23	-0.158	0.875	0.922	2.35	2.34	Higher at ED
	Sleep	High	L3MBTL3	-0.00396	-0.158	-6.23	-0.157	0.875	0.922	4.28	4.28	Higher at ED
	Sleep	High	SP140	-0.00571	-0.157	-6.23	-0.157	0.875	0.923	5.45	5.44	Higher at ED
	Sleep	High	RUNX2	0.00489	0.157	-6.23	0.157	0.876	0.923	5.88	5.89	Higher at M6
	Sleep	High	ORC5	-0.00707	-0.157	-6.23	-0.156	0.876	0.923	2.36	2.35	Higher at ED
	Sleep	High	FAM161B	0.00481	0.157	-6.23	0.156	0.876	0.923	2.54	2.55	Higher at M6
	Sleep	High	ZNF232	-0.00676	-0.157	-6.23	-0.156	0.876	0.923	1.81	1.8	Higher at ED
	Sleep	High	HADHA	-0.00392	-0.156	-6.23	-0.155	0.876	0.923	6.44	6.43	Higher at ED
	Sleep	High	INAFM2	-0.00515	-0.156	-6.23	-0.156	0.876	0.923	4.19	4.19	Higher at ED
	Sleep	High	MRPL54	-0.00734	-0.156	-6.23	-0.156	0.876	0.923	2.22	2.2	Higher at ED
	Sleep	High	PAIP1	-0.0074	-0.156	-6.23	-0.156	0.876	0.923	3.35	3.34	Higher at ED
	Sleep	High	TMEM160	0.00552	0.156	-6.23	0.155	0.876	0.923	2.06	2.06	Higher at M6
	Sleep	High	TXNIP	0.00602	0.156	-6.23	0.155	0.877	0.923	10.6	10.6	Higher at M6
	Sleep	High	ALKBH3	-0.00602	-0.155	-6.23	-0.155	0.877	0.923	2.54	2.53	Higher at ED
	Sleep	High	IGKC	0.0134	0.155	-6.23	0.155	0.877	0.923	6.96	6.98	Higher at M6
	Sleep	High	PUS3	-0.00701	-0.155	-6.23	-0.155	0.877	0.923	1.85	1.85	Higher at ED
	Sleep	High	NPTXR	0.00831	0.155	-6.23	0.154	0.877	0.924	2.41	2.41	Higher at M6
	Sleep	High	SPG11	-0.00344	-0.155	-6.23	-0.154	0.877	0.924	7.13	7.13	Higher at ED
	Sleep	High	RNF38	0.00383	0.154	-6.23	0.154	0.878	0.924	6.12	6.13	Higher at M6
	Sleep	High	ARHGAP5	-0.00774	-0.154	-6.23	-0.154	0.878	0.924	5.05	5.04	Higher at ED
	Sleep	High	BTF3	-0.00699	-0.154	-6.23	-0.154	0.878	0.924	7.09	7.08	Higher at ED
	Sleep	High	CPSF3	-0.00412	-0.154	-6.23	-0.153	0.878	0.924	3.61	3.61	Higher at ED
	Sleep	High	SESN1	0.00615	0.154	-6.23	0.153	0.878	0.924	4.39	4.4	Higher at M6
	Sleep	High	TMEM176A	0.00831	0.154	-6.23	0.153	0.878	0.924	1.65	1.65	Higher at M6
	Sleep	High	ADI1	-0.0036	-0.154	-6.23	-0.153	0.878	0.924	4.4	4.4	Higher at ED
	Sleep	High	NOL12	0.00528	0.153	-6.23	0.153	0.878	0.924	3.95	3.96	Higher at M6
	Sleep	High	ENSG00000279544	0.00759	0.153	-6.23	0.153	0.879	0.924	2.45	2.46	Higher at M6
	Sleep	High	FBRS	0.00734	0.153	-6.23	0.153	0.879	0.924	7.15	7.16	Higher at M6
	Sleep	High	MAML2	0.00423	0.153	-6.23	0.153	0.879	0.924	7.02	7.03	Higher at M6
	Sleep	High	PHOSPHO1	0.0117	0.153	-6.23	0.153	0.879	0.924	8.68	8.69	Higher at M6
	Sleep	High	ADAT1	0.00283	0.153	-6.23	0.152	0.879	0.924	5.13	5.14	Higher at M6
	Sleep	High	C10orf88	0.00747	0.152	-6.23	0.152	0.879	0.924	1.78	1.79	Higher at M6
	Sleep	High	CYB5R1	0.00402	0.153	-6.23	0.152	0.879	0.924	3.95	3.96	Higher at M6
	Sleep	High	VAMP2	0.00483	0.153	-6.23	0.152	0.879	0.924	6.38	6.39	Higher at M6
	Sleep	High	HNRNPA2B1	-0.00295	-0.152	-6.23	-0.152	0.879	0.924	8.71	8.71	Higher at ED
	Sleep	High	ITM2A	-0.00832	-0.152	-6.23	-0.152	0.879	0.924	4.03	4.03	Higher at ED
	Sleep	High	ZC3H4	0.00801	0.152	-6.23	0.151	0.88	0.925	6.57	6.58	Higher at M6
	Sleep	High	HPCAL4	-0.00645	-0.152	-6.23	-0.151	0.88	0.925	2.86	2.85	Higher at ED
	Sleep	High	MATN1.AS1	0.00669	0.151	-6.23	0.15	0.88	0.925	2.62	2.62	Higher at M6
	Sleep	High	RABGGTB	-0.00499	-0.151	-6.23	-0.15	0.88	0.925	4.36	4.35	Higher at ED
	Sleep	High	TXN2	0.00442	0.151	-6.23	0.15	0.881	0.925	4.12	4.12	Higher at M6
	Sleep	High	ZCWPW1	0.00669	0.151	-6.23	0.15	0.881	0.925	1.81	1.82	Higher at M6
	Sleep	High	COA8	-0.00501	-0.15	-6.23	-0.15	0.881	0.926	2.64	2.64	Higher at ED
	Sleep	High	SAV1	-0.00506	-0.15	-6.23	-0.149	0.881	0.926	3.18	3.18	Higher at ED
	Sleep	High	ETFB	-0.00407	-0.15	-6.23	-0.149	0.881	0.926	4	3.99	Higher at ED
	Sleep	High	IQCB1	-0.00636	-0.149	-6.23	-0.149	0.882	0.926	3.3	3.29	Higher at ED
	Sleep	High	ADAMTSL4	-0.00802	-0.148	-6.23	-0.148	0.882	0.926	4.48	4.47	Higher at ED
	Sleep	High	CCDC144A	0.0074	0.149	-6.23	0.148	0.882	0.926	2.54	2.56	Higher at M6
	Sleep	High	KANSL2	0.00373	0.148	-6.23	0.148	0.882	0.926	3.84	3.84	Higher at M6
	Sleep	High	KCNA2	0.00608	0.149	-6.23	0.148	0.882	0.926	1.96	1.96	Higher at M6
	Sleep	High	SLC24A4	-0.0067	-0.148	-6.23	-0.148	0.882	0.926	5.69	5.68	Higher at ED
	Sleep	High	TNFRSF13C	0.00669	0.148	-6.23	0.148	0.882	0.926	4.91	4.92	Higher at M6
	Sleep	High	UVSSA	0.00544	0.149	-6.23	0.148	0.882	0.926	5.3	5.3	Higher at M6
	Sleep	High	CCNB1IP1	0.00673	0.148	-6.23	0.147	0.883	0.926	1.78	1.79	Higher at M6
	Sleep	High	MRFAP1	0.0035	0.148	-6.23	0.147	0.883	0.927	6.39	6.39	Higher at M6
	Sleep	High	NHERF1	0.00443	0.148	-6.23	0.147	0.883	0.927	7.43	7.43	Higher at M6
	Sleep	High	ZNF81	-0.00351	-0.147	-6.23	-0.147	0.883	0.927	4.69	4.69	Higher at ED
	Sleep	High	SETD1B	-0.00853	-0.147	-6.23	-0.147	0.884	0.927	7.75	7.74	Higher at ED
	Sleep	High	RPS21	-0.0104	-0.147	-6.23	-0.146	0.884	0.927	4.01	4	Higher at ED
	Sleep	High	COG5	-0.00389	-0.146	-6.23	-0.145	0.885	0.928	5.68	5.68	Higher at ED
	Sleep	High	CIDEB	0.00475	0.145	-6.23	0.145	0.885	0.928	4.9	4.91	Higher at M6
	Sleep	High	ZNF419	-0.00501	-0.145	-6.23	-0.145	0.885	0.928	3.27	3.26	Higher at ED
	Sleep	High	CCDC88B	0.00768	0.145	-6.23	0.145	0.885	0.928	7.64	7.65	Higher at M6
	Sleep	High	PRKXP1	0.00767	0.145	-6.23	0.145	0.885	0.928	1.96	1.96	Higher at M6
	Sleep	High	SAAL1	-0.00669	-0.145	-6.23	-0.145	0.885	0.928	1.98	1.97	Higher at ED
	Sleep	High	ARF1	-0.00577	-0.144	-6.23	-0.144	0.886	0.929	8.07	8.06	Higher at ED
	Sleep	High	ENSG00000259891	-0.00579	-0.144	-6.23	-0.144	0.886	0.929	2.27	2.27	Higher at ED
	Sleep	High	BRF2	0.00395	0.143	-6.23	0.143	0.887	0.929	2.82	2.83	Higher at M6
	Sleep	High	DIDO1	0.0027	0.143	-6.23	0.142	0.887	0.929	7.43	7.44	Higher at M6
	Sleep	High	MOAP1	0.00362	0.143	-6.23	0.142	0.887	0.929	3.88	3.88	Higher at M6
	Sleep	High	S100PBP	0.00307	0.143	-6.23	0.142	0.887	0.929	5.14	5.14	Higher at M6
	Sleep	High	UBE2M	0.00563	0.143	-6.23	0.142	0.887	0.929	4.6	4.61	Higher at M6
	Sleep	High	SNHG7	-0.00439	-0.143	-6.23	-0.142	0.887	0.929	3.87	3.87	Higher at ED
	Sleep	High	IGHG3	0.0121	0.143	-6.23	0.142	0.887	0.929	3.88	3.9	Higher at M6
	Sleep	High	ZDHHC21	-0.00741	-0.142	-6.23	-0.142	0.887	0.929	4.12	4.11	Higher at ED
	Sleep	High	DNAJC21	0.00438	0.142	-6.23	0.142	0.887	0.929	4.74	4.75	Higher at M6
	Sleep	High	TAF4	0.00558	0.142	-6.23	0.141	0.888	0.93	4.96	4.97	Higher at M6
	Sleep	High	TDRD3	0.00576	0.141	-6.23	0.141	0.888	0.93	4.05	4.06	Higher at M6
	Sleep	High	ENSG00000294531	-0.00603	-0.141	-6.23	-0.141	0.888	0.93	2.27	2.26	Higher at ED
	Sleep	High	PEX19	-0.00321	-0.141	-6.23	-0.141	0.888	0.93	4.55	4.54	Higher at ED
	Sleep	High	CEP43	-0.00392	-0.141	-6.23	-0.14	0.889	0.93	5.82	5.81	Higher at ED
	Sleep	High	TNKS	-0.00241	-0.14	-6.23	-0.14	0.889	0.93	6	6	Higher at ED
	Sleep	High	LAMTOR2	-0.00504	-0.14	-6.23	-0.14	0.889	0.931	3.17	3.17	Higher at ED
	Sleep	High	PDAP1	0.00403	0.14	-6.23	0.14	0.889	0.931	5.09	5.1	Higher at M6
	Sleep	High	JAK1	-0.00442	-0.14	-6.23	-0.14	0.889	0.931	8.44	8.43	Higher at ED
	Sleep	High	OCIAD2	0.00568	0.139	-6.23	0.139	0.889	0.931	2.45	2.46	Higher at M6
	Sleep	High	PVT1	0.00689	0.139	-6.23	0.138	0.89	0.931	5.43	5.44	Higher at M6
	Sleep	High	DERPC	0.00904	0.139	-6.23	0.138	0.89	0.931	3.28	3.29	Higher at M6
	Sleep	High	IGLC2	0.0128	0.138	-6.23	0.138	0.89	0.931	5.04	5.07	Higher at M6
	Sleep	High	SANBR	-0.00503	-0.138	-6.23	-0.138	0.89	0.931	2.15	2.15	Higher at ED
	Sleep	High	AGO2	0.00477	0.138	-6.23	0.138	0.89	0.932	7.74	7.75	Higher at M6
	Sleep	High	WDR41	0.00473	0.138	-6.23	0.137	0.891	0.932	3.36	3.36	Higher at M6
	Sleep	High	ERMN	0.00714	0.138	-6.23	0.137	0.891	0.932	2.49	2.5	Higher at M6
	Sleep	High	ARSD	0.00416	0.137	-6.23	0.137	0.891	0.932	3.86	3.87	Higher at M6
	Sleep	High	RPS2P5	-0.00502	-0.137	-6.23	-0.137	0.891	0.932	6.58	6.57	Higher at ED
	Sleep	High	KMO	0.00558	0.137	-6.23	0.136	0.892	0.932	2.46	2.48	Higher at M6
	Sleep	High	AGO1	0.0038	0.136	-6.23	0.136	0.892	0.933	6.56	6.56	Higher at M6
	Sleep	High	BTG1.DT	-0.00612	-0.136	-6.23	-0.136	0.892	0.933	2.45	2.44	Higher at ED
	Sleep	High	BZW2	0.00428	0.136	-6.23	0.136	0.892	0.933	3.22	3.22	Higher at M6
	Sleep	High	ENDOV	0.005	0.136	-6.23	0.136	0.892	0.933	2.51	2.51	Higher at M6
	Sleep	High	ZMYM1	0.00592	0.136	-6.23	0.136	0.892	0.933	3.25	3.26	Higher at M6
	Sleep	High	ZNF211	0.004	0.136	-6.23	0.136	0.892	0.933	3.77	3.78	Higher at M6
	Sleep	High	CSF1	0.00656	0.135	-6.23	0.135	0.893	0.933	3.87	3.88	Higher at M6
	Sleep	High	ATG4A	-0.00621	-0.135	-6.23	-0.135	0.893	0.933	2.29	2.28	Higher at ED
	Sleep	High	KIAA1586	0.00837	0.134	-6.23	0.134	0.893	0.934	3.5	3.52	Higher at M6
	Sleep	High	ENSG00000260267	0.00499	0.134	-6.23	0.134	0.894	0.934	4.08	4.09	Higher at M6
	Sleep	High	SMPD2	0.00432	0.134	-6.23	0.133	0.894	0.934	2.96	2.96	Higher at M6
	Sleep	High	KIFAP3	0.00485	0.133	-6.23	0.133	0.894	0.935	3.59	3.59	Higher at M6
	Sleep	High	NAA15	0.00496	0.132	-6.23	0.132	0.895	0.935	5.08	5.08	Higher at M6
	Sleep	High	GLCCI1	-0.0032	-0.132	-6.23	-0.132	0.895	0.935	4.9	4.9	Higher at ED
	Sleep	High	AKAP13	-0.00465	-0.132	-6.23	-0.131	0.895	0.935	9.06	9.05	Higher at ED
	Sleep	High	NAPRT	0.0043	0.132	-6.23	0.131	0.895	0.935	4.68	4.68	Higher at M6
	Sleep	High	RBMX2	-0.00453	-0.132	-6.23	-0.131	0.896	0.935	3.34	3.34	Higher at ED
	Sleep	High	CDK11B	0.00481	0.131	-6.23	0.131	0.896	0.935	5.35	5.36	Higher at M6
	Sleep	High	IGKV1.33	0.00906	0.132	-6.23	0.131	0.896	0.935	1.67	1.7	Higher at M6
	Sleep	High	ACVR1C	0.00916	0.131	-6.23	0.131	0.896	0.935	1.6	1.63	Higher at M6
	Sleep	High	RPS7	0.0126	0.131	-6.23	0.131	0.896	0.935	4.68	4.69	Higher at M6
	Sleep	High	EIF6	0.00342	0.131	-6.23	0.13	0.896	0.936	4.25	4.26	Higher at M6
	Sleep	High	PRUNE1	0.00361	0.131	-6.23	0.13	0.896	0.936	4.58	4.58	Higher at M6
	Sleep	High	ZNF8	0.00427	0.13	-6.23	0.13	0.897	0.936	4.47	4.48	Higher at M6
	Sleep	High	MRPS12	-0.00465	-0.13	-6.23	-0.13	0.897	0.936	3	3	Higher at ED
	Sleep	High	PRKACB	-0.00873	-0.13	-6.23	-0.129	0.897	0.936	5.68	5.67	Higher at ED
	Sleep	High	PDIA3P1	0.00661	0.129	-6.23	0.129	0.897	0.936	1.86	1.87	Higher at M6
	Sleep	High	C5orf34.AS1	-0.00605	-0.129	-6.23	-0.128	0.898	0.937	1.92	1.91	Higher at ED
	Sleep	High	CASP5	0.00975	0.129	-6.23	0.128	0.898	0.937	2.58	2.57	Higher at M6
	Sleep	High	ZNF235	0.00446	0.129	-6.23	0.128	0.898	0.937	3.23	3.24	Higher at M6
	Sleep	High	RPP14	-0.00459	-0.128	-6.23	-0.128	0.898	0.937	3.54	3.54	Higher at ED
	Sleep	High	CR2	0.00643	0.128	-6.23	0.128	0.898	0.937	2.03	2.02	Higher at M6
	Sleep	High	NPTN.IT1	0.00389	0.128	-6.23	0.127	0.899	0.937	3.5	3.51	Higher at M6
	Sleep	High	ENSG00000291159	0.00377	0.128	-6.23	0.127	0.899	0.937	5.25	5.25	Higher at M6
	Sleep	High	MCM3AP.AS1	-0.00602	-0.128	-6.23	-0.127	0.899	0.937	2.76	2.75	Higher at ED
	Sleep	High	BMI1	-0.0059	-0.127	-6.23	-0.127	0.899	0.937	3.95	3.94	Higher at ED
	Sleep	High	ENSG00000266947	0.00554	0.127	-6.23	0.127	0.899	0.937	3.54	3.54	Higher at M6
	Sleep	High	ENSG00000258539	-0.00682	-0.127	-6.23	-0.126	0.899	0.938	3.04	3.03	Higher at ED
	Sleep	High	IGHV3.30	0.00883	0.127	-6.23	0.126	0.9	0.938	2.32	2.29	Higher at M6
	Sleep	High	SEC23B	-0.00321	-0.127	-6.23	-0.126	0.899	0.938	4.83	4.83	Higher at ED
	Sleep	High	VEGFA	0.00487	0.127	-6.23	0.126	0.899	0.938	3.87	3.87	Higher at M6
	Sleep	High	E2F6	-0.00563	-0.126	-6.23	-0.126	0.9	0.938	1.72	1.72	Higher at ED
	Sleep	High	EXOSC8	0.00521	0.126	-6.23	0.126	0.9	0.938	3.45	3.46	Higher at M6
	Sleep	High	BST2	-0.00526	-0.126	-6.23	-0.126	0.9	0.938	4.92	4.91	Higher at ED
	Sleep	High	RNF44	-0.00566	-0.126	-6.23	-0.125	0.9	0.938	7.46	7.46	Higher at ED
	Sleep	High	ENSG00000279175	-0.00735	-0.125	-6.23	-0.125	0.9	0.938	2.21	2.2	Higher at ED
	Sleep	High	LIMA1	-0.00474	-0.125	-6.23	-0.125	0.9	0.938	3.18	3.17	Higher at ED
	Sleep	High	E2F5	0.00578	0.125	-6.23	0.125	0.901	0.938	1.91	1.93	Higher at M6
	Sleep	High	TRPT1	-0.0041	-0.125	-6.23	-0.125	0.901	0.938	2.61	2.6	Higher at ED
	Sleep	High	PDCL	-0.00341	-0.125	-6.23	-0.124	0.901	0.938	3.46	3.45	Higher at ED
	Sleep	High	FLJ40194	0.00703	0.124	-6.23	0.124	0.901	0.939	1.93	1.94	Higher at M6
	Sleep	High	H4C9	0.0082	0.124	-6.23	0.124	0.901	0.939	2.28	2.28	Higher at M6
	Sleep	High	RPL28	0.00471	0.124	-6.23	0.124	0.902	0.939	9.81	9.82	Higher at M6
	Sleep	High	TNFRSF10D	0.00461	0.124	-6.23	0.123	0.902	0.939	2.83	2.83	Higher at M6
	Sleep	High	CLPP	0.00321	0.123	-6.23	0.123	0.902	0.939	4.44	4.44	Higher at M6
	Sleep	High	KRT8P33	0.00417	0.123	-6.23	0.123	0.902	0.939	3.17	3.18	Higher at M6
	Sleep	High	RPSA	-0.00654	-0.123	-6.23	-0.123	0.902	0.939	7.26	7.25	Higher at ED
	Sleep	High	ENSG00000280069	0.00616	0.123	-6.23	0.122	0.903	0.939	1.88	1.89	Higher at M6
	Sleep	High	NECAP1	-0.0024	-0.122	-6.23	-0.122	0.903	0.94	5.24	5.24	Higher at ED
	Sleep	High	COA3	-0.00442	-0.122	-6.23	-0.121	0.903	0.94	2.69	2.69	Higher at ED
	Sleep	High	ASB6	0.00313	0.121	-6.23	0.121	0.904	0.94	4.77	4.77	Higher at M6
	Sleep	High	IPPK	0.00325	0.121	-6.23	0.121	0.904	0.94	2.98	2.98	Higher at M6
	Sleep	High	SH3BP5	0.00291	0.121	-6.23	0.121	0.904	0.94	6.07	6.07	Higher at M6
	Sleep	High	C5orf24	0.00412	0.121	-6.23	0.121	0.904	0.94	4.5	4.5	Higher at M6
	Sleep	High	SERPING1	-0.0135	-0.121	-6.23	-0.12	0.904	0.941	3.78	3.81	Higher at ED
	Sleep	High	XPO1	0.00318	0.121	-6.23	0.12	0.904	0.941	6.68	6.68	Higher at M6
	Sleep	High	RPS6KC1	-0.0038	-0.12	-6.23	-0.12	0.905	0.941	4.22	4.21	Higher at ED
	Sleep	High	CLEC17A	-0.0063	-0.12	-6.23	-0.12	0.905	0.941	2.67	2.67	Higher at ED
	Sleep	High	DHX29	0.00447	0.12	-6.23	0.12	0.905	0.941	4.03	4.04	Higher at M6
	Sleep	High	TIMM23B.AGAP6	0.0114	0.12	-6.23	0.12	0.905	0.941	2.34	2.38	Higher at M6
	Sleep	High	HERC6	-0.00455	-0.119	-6.23	-0.118	0.906	0.942	3.91	3.9	Higher at ED
	Sleep	High	FZD1	0.00489	0.118	-6.23	0.118	0.906	0.942	3.24	3.26	Higher at M6
	Sleep	High	SELENOM	-0.00613	-0.118	-6.23	-0.118	0.906	0.942	1.95	1.95	Higher at ED
	Sleep	High	DNMBP	-0.00336	-0.118	-6.23	-0.118	0.906	0.942	4.36	4.36	Higher at ED
	Sleep	High	SLC39A10	-0.00529	-0.118	-6.23	-0.118	0.906	0.942	4.64	4.64	Higher at ED
	Sleep	High	ENSG00000289755	0.00708	0.118	-6.23	0.117	0.907	0.942	2.38	2.4	Higher at M6
	Sleep	High	NANS	0.00386	0.117	-6.23	0.117	0.907	0.942	3.73	3.73	Higher at M6
	Sleep	High	PACRGL	0.00466	0.117	-6.23	0.117	0.907	0.942	2.95	2.95	Higher at M6
	Sleep	High	C1orf220	-0.0059	-0.117	-6.23	-0.117	0.907	0.942	1.91	1.89	Higher at ED
	Sleep	High	HACE1	0.00421	0.117	-6.23	0.117	0.907	0.942	3.12	3.13	Higher at M6
	Sleep	High	C17orf75	-0.00433	-0.117	-6.23	-0.116	0.907	0.942	2.06	2.05	Higher at ED
	Sleep	High	ACSF3	0.00439	0.116	-6.23	0.116	0.908	0.943	6.21	6.21	Higher at M6
	Sleep	High	DCUN1D4	0.00543	0.116	-6.23	0.116	0.908	0.943	3.17	3.18	Higher at M6
	Sleep	High	ADH5	-0.00434	-0.116	-6.23	-0.116	0.908	0.943	4.01	4.01	Higher at ED
	Sleep	High	STAC3	0.00538	0.116	-6.23	0.116	0.908	0.943	1.82	1.83	Higher at M6
	Sleep	High	EIF2S1	0.00393	0.116	-6.23	0.115	0.908	0.943	4.28	4.29	Higher at M6
	Sleep	High	BLOC1S6	-0.00508	-0.115	-6.23	-0.115	0.909	0.943	4.89	4.89	Higher at ED
	Sleep	High	CYB561D2	0.00362	0.115	-6.23	0.114	0.909	0.944	3.07	3.08	Higher at M6
	Sleep	High	SRFBP1	0.00509	0.114	-6.23	0.114	0.91	0.944	2.75	2.75	Higher at M6
	Sleep	High	TVP23C	0.00478	0.113	-6.23	0.113	0.91	0.945	3.75	3.76	Higher at M6
	Sleep	High	AAGAB	0.00293	0.113	-6.23	0.113	0.91	0.945	3.85	3.85	Higher at M6
	Sleep	High	UBTD2	0.00406	0.113	-6.23	0.113	0.91	0.945	2.27	2.28	Higher at M6
	Sleep	High	IGHV3.7	0.00907	0.113	-6.23	0.112	0.911	0.945	1.57	1.58	Higher at M6
	Sleep	High	PPP1R35	-0.00496	-0.112	-6.23	-0.112	0.911	0.945	3.33	3.32	Higher at ED
	Sleep	High	TOMM20	-0.00408	-0.112	-6.23	-0.112	0.911	0.945	4.63	4.63	Higher at ED
	Sleep	High	ZNF234	0.00391	0.112	-6.23	0.112	0.911	0.945	3.4	3.4	Higher at M6
	Sleep	High	SF3B4	0.00503	0.111	-6.23	0.111	0.911	0.946	5.33	5.33	Higher at M6
	Sleep	High	GET4	-0.0024	-0.111	-6.23	-0.111	0.912	0.946	4.84	4.84	Higher at ED
	Sleep	High	ENSG00000280195	-0.00486	-0.111	-6.23	-0.111	0.912	0.946	1.86	1.85	Higher at ED
	Sleep	High	WDTC1	0.00577	0.111	-6.23	0.111	0.912	0.946	7.2	7.21	Higher at M6
	Sleep	High	DSN1	0.00385	0.111	-6.23	0.11	0.912	0.946	2.23	2.23	Higher at M6
	Sleep	High	RELA	-0.00391	-0.111	-6.23	-0.11	0.912	0.946	6.22	6.22	Higher at ED
	Sleep	High	WWP1	0.00378	0.111	-6.23	0.11	0.912	0.946	5.33	5.33	Higher at M6
	Sleep	High	GEMIN6	-0.00507	-0.11	-6.23	-0.11	0.912	0.946	1.88	1.88	Higher at ED
	Sleep	High	NIT2	0.0042	0.11	-6.23	0.11	0.913	0.946	3.71	3.71	Higher at M6
	Sleep	High	HVCN1	0.00303	0.11	-6.23	0.109	0.913	0.946	5.75	5.75	Higher at M6
	Sleep	High	ENSG00000290835	0.00348	0.109	-6.23	0.109	0.913	0.947	3.54	3.54	Higher at M6
	Sleep	High	TGS1	0.00276	0.109	-6.23	0.109	0.913	0.947	4.48	4.49	Higher at M6
	Sleep	High	EIF3F	0.00247	0.109	-6.23	0.109	0.913	0.947	6.78	6.78	Higher at M6
	Sleep	High	PPHLN1	0.00235	0.109	-6.23	0.108	0.914	0.947	5.87	5.87	Higher at M6
	Sleep	High	TRAPPC9	-0.0034	-0.109	-6.23	-0.108	0.914	0.947	5.94	5.94	Higher at ED
	Sleep	High	RNASEH2B	0.00254	0.108	-6.23	0.108	0.914	0.947	6.2	6.2	Higher at M6
	Sleep	High	ZNF767P	0.00293	0.108	-6.23	0.108	0.914	0.947	5.36	5.36	Higher at M6
	Sleep	High	PEX12	-0.00408	-0.108	-6.23	-0.107	0.914	0.947	2.04	2.04	Higher at ED
	Sleep	High	SACM1L	-0.00223	-0.107	-6.23	-0.107	0.915	0.948	6.24	6.24	Higher at ED
	Sleep	High	ZDHHC13	0.00328	0.107	-6.23	0.107	0.915	0.948	3.34	3.34	Higher at M6
	Sleep	High	PMM2	0.00359	0.106	-6.23	0.106	0.915	0.948	5.4	5.41	Higher at M6
	Sleep	High	BORCS5	0.00242	0.106	-6.23	0.106	0.916	0.948	4.87	4.87	Higher at M6
	Sleep	High	PI4K2B	-0.00543	-0.106	-6.23	-0.106	0.916	0.948	3.37	3.37	Higher at ED
	Sleep	High	SNU13	-0.00252	-0.106	-6.23	-0.105	0.916	0.949	4.84	4.84	Higher at ED
	Sleep	High	GNPDA2	0.00585	0.105	-6.23	0.105	0.916	0.949	2.58	2.59	Higher at M6
	Sleep	High	NT5DC3	0.00325	0.105	-6.23	0.105	0.916	0.949	2.96	2.97	Higher at M6
	Sleep	High	GMEB1	0.00274	0.105	-6.23	0.105	0.917	0.949	4.57	4.57	Higher at M6
	Sleep	High	PLEKHG1	0.00439	0.105	-6.23	0.105	0.917	0.949	3.73	3.74	Higher at M6
	Sleep	High	ENSG00000293258	-0.00512	-0.104	-6.23	-0.104	0.917	0.949	1.84	1.83	Higher at ED
	Sleep	High	MRPS11	0.00289	0.104	-6.23	0.104	0.917	0.949	3.59	3.6	Higher at M6
	Sleep	High	USP19	-0.00356	-0.105	-6.23	-0.104	0.917	0.949	5.53	5.52	Higher at ED
	Sleep	High	AP1M1	0.0028	0.104	-6.23	0.104	0.917	0.949	5.91	5.91	Higher at M6
	Sleep	High	SRP14.DT	0.00478	0.104	-6.23	0.103	0.918	0.949	1.71	1.71	Higher at M6
	Sleep	High	SLC35C2	-0.00194	-0.104	-6.23	-0.103	0.918	0.949	5.41	5.41	Higher at ED
	Sleep	High	UTP15	0.00394	0.103	-6.23	0.103	0.918	0.95	2.89	2.89	Higher at M6
	Sleep	High	ENSG00000272980	0.00547	0.103	-6.23	0.102	0.918	0.95	2.84	2.84	Higher at M6
	Sleep	High	DRG1	-0.00285	-0.102	-6.23	-0.102	0.919	0.951	3.47	3.47	Higher at ED
	Sleep	High	TCP11L2	0.00536	0.102	-6.23	0.102	0.919	0.951	7.46	7.47	Higher at M6
	Sleep	High	DHX32	0.00408	0.101	-6.23	0.101	0.919	0.951	2.34	2.34	Higher at M6
	Sleep	High	LINC01259	0.00448	0.101	-6.23	0.101	0.92	0.951	2.76	2.78	Higher at M6
	Sleep	High	PHKB	0.00186	0.101	-6.23	0.101	0.92	0.951	5.79	5.79	Higher at M6
	Sleep	High	TNFRSF14	0.00326	0.101	-6.23	0.101	0.92	0.951	6.69	6.7	Higher at M6
	Sleep	High	GPALPP1	-0.00321	-0.101	-6.23	-0.101	0.92	0.951	4.07	4.07	Higher at ED
	Sleep	High	ZFP36L2	-0.00272	-0.101	-6.23	-0.101	0.92	0.951	9.1	9.1	Higher at ED
	Sleep	High	ZNF703	-0.0048	-0.101	-6.23	-0.1	0.92	0.951	3.67	3.67	Higher at ED
	Sleep	High	RUSC1.AS1	-0.0044	-0.1	-6.23	-0.0999	0.92	0.951	2.17	2.16	Higher at ED
	Sleep	High	TRAM1	0.00383	0.1	-6.23	0.0997	0.921	0.951	6.44	6.45	Higher at M6
	Sleep	High	FUOM	-0.00414	-0.0996	-6.23	-0.0994	0.921	0.952	2.39	2.39	Higher at ED
	Sleep	High	ANKAR	-0.00367	-0.0992	-6.23	-0.099	0.921	0.952	2.42	2.43	Higher at ED
	Sleep	High	OTUB1	-0.00217	-0.0993	-6.23	-0.099	0.921	0.952	5.21	5.21	Higher at ED
	Sleep	High	SLAIN2	-0.00198	-0.0993	-6.23	-0.0991	0.921	0.952	5.83	5.83	Higher at ED
	Sleep	High	ZNF83	0.00385	0.0994	-6.23	0.0992	0.921	0.952	4.5	4.5	Higher at M6
	Sleep	High	SELENOI	0.0036	0.0988	-6.23	0.0986	0.921	0.952	3.78	3.78	Higher at M6
	Sleep	High	ANKHD1	0.00235	0.0985	-6.23	0.0983	0.922	0.952	7.61	7.61	Higher at M6
	Sleep	High	IAH1	0.0028	0.0982	-6.23	0.0979	0.922	0.952	3.65	3.66	Higher at M6
	Sleep	High	KAT8	0.00241	0.0982	-6.23	0.0979	0.922	0.952	5.26	5.27	Higher at M6
	Sleep	High	LINS1	-0.00281	-0.0981	-6.23	-0.0979	0.922	0.952	5.06	5.05	Higher at ED
	Sleep	High	MIPEP	0.00407	0.0984	-6.23	0.0981	0.922	0.952	1.89	1.89	Higher at M6
	Sleep	High	SLC25A26	-0.00336	-0.0981	-6.23	-0.0978	0.922	0.952	4.51	4.51	Higher at ED
	Sleep	High	GAPT	0.00471	0.0965	-6.23	0.0963	0.923	0.953	5.36	5.36	Higher at M6
	Sleep	High	TM2D1	-0.00305	-0.096	-6.23	-0.0958	0.924	0.953	4.14	4.14	Higher at ED
	Sleep	High	UBA5	0.00359	0.0957	-6.23	0.0955	0.924	0.954	3.73	3.74	Higher at M6
	Sleep	High	MARK4	0.00328	0.0956	-6.23	0.0953	0.924	0.954	4.78	4.79	Higher at M6
	Sleep	High	ENSG00000293203	-0.00577	-0.0953	-6.23	-0.0951	0.924	0.954	2.04	2.04	Higher at ED
	Sleep	High	C5orf22	-0.00293	-0.0952	-6.23	-0.095	0.924	0.954	3.75	3.75	Higher at ED
	Sleep	High	KCND1	0.00634	0.0943	-6.23	0.0941	0.925	0.954	1.68	1.68	Higher at M6
	Sleep	High	MSRB3	0.00452	0.0944	-6.23	0.0942	0.925	0.954	1.89	1.9	Higher at M6
	Sleep	High	PNPT1	-0.00391	-0.0946	-6.23	-0.0943	0.925	0.954	3.18	3.19	Higher at ED
	Sleep	High	PTPN22	0.00386	0.0943	-6.23	0.0941	0.925	0.954	4.64	4.64	Higher at M6
	Sleep	High	TEN1	-0.00456	-0.0947	-6.23	-0.0945	0.925	0.954	1.92	1.91	Higher at ED
	Sleep	High	ENSG00000294260	0.00462	0.0941	-6.23	0.0939	0.925	0.954	1.85	1.86	Higher at M6
	Sleep	High	KRT8P46	0.00378	0.0941	-6.23	0.0939	0.925	0.954	3.34	3.35	Higher at M6
	Sleep	High	STN1	0.00232	0.0928	-6.23	0.0925	0.926	0.955	6.13	6.13	Higher at M6
	Sleep	High	CYTOR	0.00344	0.0924	-6.23	0.0922	0.927	0.955	4.69	4.69	Higher at M6
	Sleep	High	TOMM22	0.00265	0.0918	-6.23	0.0916	0.927	0.956	3.97	3.97	Higher at M6
	Sleep	High	MTNAP1	-0.00289	-0.0916	-6.23	-0.0913	0.927	0.956	3.48	3.48	Higher at ED
	Sleep	High	SPEF2	0.00381	0.0916	-6.23	0.0914	0.927	0.956	2.7	2.7	Higher at M6
	Sleep	High	DCUN1D3	-0.00263	-0.0914	-6.23	-0.0912	0.927	0.956	3.32	3.32	Higher at ED
	Sleep	High	EMSY	0.00203	0.0906	-6.23	0.0904	0.928	0.956	5.75	5.75	Higher at M6
	Sleep	High	ALDH1A1	-0.00469	-0.0901	-6.23	-0.0899	0.928	0.957	3.14	3.14	Higher at ED
	Sleep	High	EOGT	-0.00304	-0.0902	-6.23	-0.09	0.928	0.957	2.68	2.68	Higher at ED
	Sleep	High	LMBR1L	0.00252	0.0896	-6.23	0.0894	0.929	0.957	4.13	4.14	Higher at M6
	Sleep	High	CASD1	-0.0042	-0.0894	-6.23	-0.0892	0.929	0.957	3.81	3.81	Higher at ED
	Sleep	High	DPF2	-0.0026	-0.0891	-6.23	-0.0889	0.929	0.957	5.87	5.87	Higher at ED
	Sleep	High	MAFG	-0.00323	-0.0892	-6.23	-0.0889	0.929	0.957	4.4	4.4	Higher at ED
	Sleep	High	ENSG00000278949	0.00605	0.0886	-6.23	0.0885	0.93	0.958	3.22	3.22	Higher at M6
	Sleep	High	NSG1	-0.00384	-0.0885	-6.23	-0.0882	0.93	0.958	2.54	2.56	Higher at ED
	Sleep	High	RBM10	0.0027	0.0883	-6.23	0.0881	0.93	0.958	5.39	5.39	Higher at M6
	Sleep	High	ZNF169	0.00217	0.0882	-6.23	0.088	0.93	0.958	4.25	4.25	Higher at M6
	Sleep	High	ACBD5	0.0022	0.0878	-6.23	0.0875	0.93	0.958	4.35	4.35	Higher at M6
	Sleep	High	ASB3	0.00201	0.0873	-6.23	0.0871	0.931	0.958	3.68	3.68	Higher at M6
	Sleep	High	UBE2I	-0.00142	-0.0873	-6.23	-0.0871	0.931	0.958	6.81	6.81	Higher at ED
	Sleep	High	VEZT	-0.0032	-0.0872	-6.23	-0.087	0.931	0.958	4.13	4.13	Higher at ED
	Sleep	High	LSM11	-0.00324	-0.0869	-6.23	-0.0867	0.931	0.958	2.4	2.39	Higher at ED
	Sleep	High	MFSD5	0.00266	0.0868	-6.23	0.0866	0.931	0.958	3.58	3.58	Higher at M6
	Sleep	High	NKIRAS2	0.0023	0.087	-6.23	0.0867	0.931	0.958	4.78	4.78	Higher at M6
	Sleep	High	TOB1	-0.00184	-0.0868	-6.23	-0.0866	0.931	0.958	5.66	5.66	Higher at ED
	Sleep	High	KCTD12	0.00272	0.0863	-6.23	0.0861	0.931	0.958	7	7	Higher at M6
	Sleep	High	NUFIP1	-0.00317	-0.0864	-6.23	-0.0862	0.931	0.958	2.06	2.06	Higher at ED
	Sleep	High	CHCHD5	0.00254	0.0862	-6.23	0.086	0.931	0.958	3.08	3.08	Higher at M6
	Sleep	High	CHKB.CPT1B	0.00449	0.086	-6.23	0.0858	0.932	0.958	4.04	4.04	Higher at M6
	Sleep	High	NAA20	-0.00302	-0.0861	-6.23	-0.0859	0.932	0.958	2.72	2.72	Higher at ED
	Sleep	High	ANAPC7	0.00172	0.0854	-6.23	0.0852	0.932	0.959	4.48	4.48	Higher at M6
	Sleep	High	GTF3C6	-0.00359	-0.0849	-6.23	-0.0847	0.932	0.959	2.66	2.65	Higher at ED
	Sleep	High	HINT1	0.00449	0.0846	-6.23	0.0844	0.933	0.959	4.34	4.35	Higher at M6
	Sleep	High	PPARD	0.00298	0.0847	-6.23	0.0845	0.933	0.959	4.98	4.98	Higher at M6
	Sleep	High	STIM1	-0.00224	-0.0849	-6.23	-0.0847	0.933	0.959	6.59	6.59	Higher at ED
	Sleep	High	TAS2R14	0.00436	0.0849	-6.23	0.0847	0.933	0.959	1.84	1.84	Higher at M6
	Sleep	High	ZNF524	-0.0028	-0.0852	-6.23	-0.085	0.932	0.959	3.35	3.35	Higher at ED
	Sleep	High	ZNF710	-0.00399	-0.0848	-6.23	-0.0846	0.933	0.959	5.88	5.87	Higher at ED
	Sleep	High	CDC7	-0.00437	-0.084	-6.23	-0.0838	0.933	0.959	2.04	2.03	Higher at ED
	Sleep	High	FAM114A2	-0.00252	-0.0836	-6.23	-0.0834	0.934	0.96	3.34	3.34	Higher at ED
	Sleep	High	ALKBH4	0.00255	0.083	-6.23	0.0828	0.934	0.96	2.62	2.63	Higher at M6
	Sleep	High	EXOSC4	0.00322	0.0825	-6.23	0.0823	0.934	0.96	2.11	2.12	Higher at M6
	Sleep	High	GNPNAT1	-0.00363	-0.0825	-6.23	-0.0823	0.934	0.96	2.25	2.25	Higher at ED
	Sleep	High	RFX1	-0.00447	-0.0827	-6.23	-0.0825	0.934	0.96	5.02	5.02	Higher at ED
	Sleep	High	TENT4B	0.00174	0.0823	-6.23	0.0821	0.935	0.96	4.74	4.74	Higher at M6
	Sleep	High	ENSG00000289102	-0.00368	-0.0821	-6.23	-0.0819	0.935	0.96	2.33	2.33	Higher at ED
	Sleep	High	YWHAE	0.00215	0.0818	-6.23	0.0816	0.935	0.96	6.38	6.38	Higher at M6
	Sleep	High	ATPAF1	0.00201	0.0817	-6.23	0.0815	0.935	0.961	3.73	3.73	Higher at M6
	Sleep	High	TRMT11	-0.00384	-0.0815	-6.23	-0.0813	0.935	0.961	2.41	2.41	Higher at ED
	Sleep	High	ECH1	0.00182	0.081	-6.23	0.0808	0.936	0.961	4.98	4.99	Higher at M6
	Sleep	High	UQCC5	-0.00401	-0.0808	-6.23	-0.0807	0.936	0.961	1.88	1.87	Higher at ED
	Sleep	High	RAB5B	-0.00321	-0.0804	-6.23	-0.0802	0.936	0.961	7	7	Higher at ED
	Sleep	High	SLC25A24	0.00283	0.0798	-6.23	0.0796	0.937	0.962	4.55	4.55	Higher at M6
	Sleep	High	ENSG00000286786	-0.00364	-0.0796	-6.23	-0.0794	0.937	0.962	2.93	2.94	Higher at ED
	Sleep	High	SORT1	0.00378	0.0792	-6.23	0.079	0.937	0.962	5.55	5.55	Higher at M6
	Sleep	High	CYCS	0.00292	0.0785	-6.23	0.0784	0.938	0.962	3.9	3.91	Higher at M6
	Sleep	High	PHF7	0.00293	0.0784	-6.23	0.0782	0.938	0.962	1.81	1.81	Higher at M6
	Sleep	High	ZNF263	-0.00178	-0.0783	-6.23	-0.0782	0.938	0.962	4.64	4.64	Higher at ED
	Sleep	High	FUT10	0.00276	0.0781	-6.23	0.078	0.938	0.963	2.59	2.6	Higher at M6
	Sleep	High	UBXN1	0.00198	0.078	-6.23	0.0778	0.938	0.963	6.03	6.03	Higher at M6
	Sleep	High	MOSPD3	-0.00278	-0.0777	-6.23	-0.0775	0.938	0.963	2.62	2.61	Higher at ED
	Sleep	High	SUCLA2	-0.00291	-0.0772	-6.23	-0.077	0.939	0.963	3.07	3.07	Higher at ED
	Sleep	High	AMZ1	-0.00435	-0.0766	-6.23	-0.0764	0.939	0.963	1.79	1.79	Higher at ED
	Sleep	High	POLR3F	-0.00291	-0.0763	-6.23	-0.0762	0.939	0.964	2.5	2.5	Higher at ED
	Sleep	High	MSH2	0.00248	0.0756	-6.23	0.0755	0.94	0.964	3.54	3.55	Higher at M6
	Sleep	High	PARAIL	0.0019	0.0754	-6.23	0.0753	0.94	0.964	3.62	3.63	Higher at M6
	Sleep	High	ENSG00000279207	-0.00249	-0.0752	-6.23	-0.075	0.94	0.964	2.73	2.73	Higher at ED
	Sleep	High	ZNF519	0.00349	0.0747	-6.23	0.0745	0.941	0.965	2.81	2.82	Higher at M6
	Sleep	High	CEP290	0.00382	0.0742	-6.23	0.074	0.941	0.965	4.41	4.42	Higher at M6
	Sleep	High	MRPL17	0.00262	0.0742	-6.23	0.074	0.941	0.965	3.01	3.01	Higher at M6
	Sleep	High	POU2AF1	-0.00362	-0.074	-6.23	-0.0738	0.941	0.965	4.36	4.35	Higher at ED
	Sleep	High	TMED10	0.00178	0.0734	-6.23	0.0732	0.942	0.965	6.1	6.1	Higher at M6
	Sleep	High	PROSER3	-0.00377	-0.0731	-6.23	-0.0729	0.942	0.966	4.2	4.19	Higher at ED
	Sleep	High	VPS26C	-0.00117	-0.073	-6.23	-0.0728	0.942	0.966	5.45	5.45	Higher at ED
	Sleep	High	H2BC12	0.00287	0.0728	-6.23	0.0727	0.942	0.966	6.35	6.35	Higher at M6
	Sleep	High	RPL15	0.00348	0.0726	-6.23	0.0724	0.942	0.966	7.65	7.65	Higher at M6
	Sleep	High	BRK1	-0.00243	-0.0724	-6.23	-0.0722	0.942	0.966	4.69	4.68	Higher at ED
	Sleep	High	GTF3C3	-0.00253	-0.0721	-6.23	-0.0719	0.943	0.966	3.72	3.71	Higher at ED
	Sleep	High	NUDT16	0.00252	0.072	-6.23	0.0719	0.943	0.966	5.49	5.49	Higher at M6
	Sleep	High	CYP2D7	-0.00432	-0.0716	-6.23	-0.0714	0.943	0.966	2.12	2.11	Higher at ED
	Sleep	High	ENSG00000300168	-0.00325	-0.0716	-6.23	-0.0714	0.943	0.966	2.21	2.21	Higher at ED
	Sleep	High	IPO11	0.00289	0.071	-6.23	0.0708	0.944	0.967	3.2	3.2	Higher at M6
	Sleep	High	TMTC2	-0.0026	-0.0707	-6.23	-0.0705	0.944	0.967	3.62	3.62	Higher at ED
	Sleep	High	RANBP2	-0.00188	-0.0703	-6.23	-0.0701	0.944	0.967	7.29	7.28	Higher at ED
	Sleep	High	EPSTI1	0.00504	0.07	-6.23	0.0698	0.944	0.967	5.05	5.04	Higher at M6
	Sleep	High	ERCC6L2.AS1	0.00261	0.0701	-6.23	0.0699	0.944	0.967	3.65	3.66	Higher at M6
	Sleep	High	PIAS4	-0.00222	-0.0699	-6.23	-0.0697	0.944	0.967	4.47	4.47	Higher at ED
	Sleep	High	PHF20	0.00147	0.0697	-6.23	0.0695	0.945	0.967	5.97	5.97	Higher at M6
	Sleep	High	RPP30	0.00238	0.0694	-6.23	0.0692	0.945	0.967	2.74	2.74	Higher at M6
	Sleep	High	GLOD4	0.00174	0.0691	-6.23	0.069	0.945	0.967	4.11	4.12	Higher at M6
	Sleep	High	ZFR	0.00137	0.0691	-6.23	0.069	0.945	0.967	6.37	6.37	Higher at M6
	Sleep	High	USP34	0.0017	0.069	-6.23	0.0688	0.945	0.967	7.73	7.73	Higher at M6
	Sleep	High	CXCR5	0.00265	0.0687	-6.23	0.0685	0.945	0.967	4.54	4.54	Higher at M6
	Sleep	High	H3C11	0.00334	0.0688	-6.23	0.0687	0.945	0.967	4.63	4.63	Higher at M6
	Sleep	High	MBLAC2	-0.00287	-0.0687	-6.23	-0.0685	0.945	0.967	3.49	3.49	Higher at ED
	Sleep	High	DUSP12	-0.00251	-0.0675	-6.23	-0.0674	0.946	0.968	2.4	2.4	Higher at ED
	Sleep	High	ENSG00000280355	-0.0032	-0.0675	-6.23	-0.0673	0.946	0.968	1.66	1.66	Higher at ED
	Sleep	High	LGALS9C	-0.0039	-0.0676	-6.23	-0.0674	0.946	0.968	1.9	1.9	Higher at ED
	Sleep	High	ENSG00000279861	0.00359	0.0668	-6.24	0.0666	0.947	0.969	1.82	1.84	Higher at M6
	Sleep	High	GNL1	-0.00196	-0.0669	-6.24	-0.0667	0.947	0.969	4.27	4.27	Higher at ED
	Sleep	High	EVI5L	-0.00214	-0.0663	-6.24	-0.0661	0.947	0.969	3.62	3.62	Higher at ED
	Sleep	High	SMARCE1	-0.00162	-0.0661	-6.24	-0.0659	0.947	0.969	6.01	6.01	Higher at ED
	Sleep	High	CCNK	0.00208	0.0652	-6.24	0.065	0.948	0.969	6.14	6.14	Higher at M6
	Sleep	High	ENSG00000293606	0.00521	0.0651	-6.24	0.0649	0.948	0.969	2.99	3	Higher at M6
	Sleep	High	POGLUT3	-0.00289	-0.0652	-6.24	-0.0651	0.948	0.969	2.56	2.56	Higher at ED
	Sleep	High	POLR3B	-0.00196	-0.0651	-6.24	-0.0649	0.948	0.969	2.98	2.97	Higher at ED
	Sleep	High	TRAPPC5	-0.00281	-0.065	-6.24	-0.0649	0.948	0.969	5.61	5.61	Higher at ED
	Sleep	High	TM7SF3	-0.00159	-0.0649	-6.24	-0.0647	0.948	0.969	4.1	4.1	Higher at ED
	Sleep	High	CCDC88A	-0.0022	-0.0642	-6.24	-0.0641	0.949	0.97	5.58	5.58	Higher at ED
	Sleep	High	NFE2	-0.0043	-0.0643	-6.24	-0.0642	0.949	0.97	7.95	7.95	Higher at ED
	Sleep	High	RBM25	0.00162	0.0643	-6.24	0.0641	0.949	0.97	7.39	7.39	Higher at M6
	Sleep	High	SIK3	-0.00231	-0.0643	-6.24	-0.0642	0.949	0.97	7	6.99	Higher at ED
	Sleep	High	TCN2	0.0036	0.0645	-6.24	0.0643	0.949	0.97	1.89	1.91	Higher at M6
	Sleep	High	SKA2	0.003	0.064	-6.24	0.0639	0.949	0.97	2.68	2.69	Higher at M6
	Sleep	High	CORO7	0.00242	0.0636	-6.24	0.0634	0.949	0.97	6.53	6.53	Higher at M6
	Sleep	High	RIN2	-0.00226	-0.0636	-6.24	-0.0634	0.949	0.97	4.14	4.14	Higher at ED
	Sleep	High	ZNF124	-0.00278	-0.0637	-6.24	-0.0636	0.949	0.97	2.61	2.61	Higher at ED
	Sleep	High	BAZ2A	0.00294	0.0634	-6.24	0.0633	0.95	0.97	7.89	7.89	Higher at M6
	Sleep	High	ZNF382	0.00262	0.0633	-6.24	0.0632	0.95	0.97	2.79	2.79	Higher at M6
	Sleep	High	ENSG00000291186	-0.00273	-0.0632	-6.24	-0.063	0.95	0.97	2.07	2.07	Higher at ED
	Sleep	High	GAPVD1	0.00162	0.0628	-6.24	0.0626	0.95	0.97	6.36	6.36	Higher at M6
	Sleep	High	C15orf40	-0.00169	-0.0619	-6.24	-0.0617	0.951	0.971	4.73	4.73	Higher at ED
	Sleep	High	WDR37	0.00111	0.0617	-6.24	0.0616	0.951	0.971	5.64	5.65	Higher at M6
	Sleep	High	EXOSC9	0.00209	0.0614	-6.24	0.0613	0.951	0.971	3.6	3.6	Higher at M6
	Sleep	High	CCNC	0.00312	0.061	-6.24	0.0608	0.952	0.971	3.01	3.01	Higher at M6
	Sleep	High	ENSG00000272335	-0.00274	-0.061	-6.24	-0.0609	0.951	0.971	2.46	2.46	Higher at ED
	Sleep	High	FAM216A	0.00245	0.061	-6.24	0.0609	0.951	0.971	2.15	2.15	Higher at M6
	Sleep	High	EEA1	-0.00251	-0.0606	-6.24	-0.0604	0.952	0.971	4.91	4.9	Higher at ED
	Sleep	High	TMEM62	0.00192	0.0603	-6.24	0.0601	0.952	0.972	3.09	3.1	Higher at M6
	Sleep	High	TRIM52	-0.00178	-0.0602	-6.24	-0.0601	0.952	0.972	5.34	5.34	Higher at ED
	Sleep	High	ENSG00000262265	0.00355	0.0601	-6.24	0.0599	0.952	0.972	1.8	1.8	Higher at M6
	Sleep	High	NOL11	0.00198	0.06	-6.24	0.0598	0.952	0.972	3.99	4	Higher at M6
	Sleep	High	ENSG00000232347	0.00158	0.0598	-6.24	0.0597	0.952	0.972	4.08	4.08	Higher at M6
	Sleep	High	CHMP4B	0.00272	0.0597	-6.24	0.0596	0.953	0.972	6.66	6.66	Higher at M6
	Sleep	High	GVINP1	-0.0034	-0.0592	-6.24	-0.0591	0.953	0.972	6.16	6.16	Higher at ED
	Sleep	High	TXNL4B	-0.00165	-0.0591	-6.24	-0.0589	0.953	0.972	3.34	3.34	Higher at ED
	Sleep	High	ZMAT2	-0.00345	-0.0591	-6.24	-0.0589	0.953	0.972	5.55	5.55	Higher at ED
	Sleep	High	OR52K1	0.00401	0.0589	-6.24	0.0587	0.953	0.972	2.95	2.98	Higher at M6
	Sleep	High	NOC3L	-0.00275	-0.0587	-6.24	-0.0585	0.953	0.972	2.98	2.99	Higher at ED
	Sleep	High	ADRM1	-0.0017	-0.0586	-6.24	-0.0584	0.953	0.972	5.04	5.04	Higher at ED
	Sleep	High	PAX5	-0.00383	-0.0582	-6.24	-0.0581	0.954	0.972	5.48	5.48	Higher at ED
	Sleep	High	SLC16A7	-0.00253	-0.0583	-6.24	-0.0581	0.954	0.972	5.49	5.49	Higher at ED
	Sleep	High	STARD5	-0.00354	-0.0579	-6.24	-0.0577	0.954	0.972	2.17	2.18	Higher at ED
	Sleep	High	ENSG00000290931	-0.00277	-0.0577	-6.24	-0.0575	0.954	0.972	2.05	2.04	Higher at ED
	Sleep	High	ENSG00000254363	0.00408	0.0575	-6.24	0.0573	0.954	0.973	1.75	1.75	Higher at M6
	Sleep	High	SMIM10L1	0.00209	0.057	-6.24	0.0568	0.955	0.973	3.72	3.73	Higher at M6
	Sleep	High	ZC3H12A	-0.00135	-0.057	-6.24	-0.0569	0.955	0.973	4.78	4.78	Higher at ED
	Sleep	High	DIPK1A	0.00258	0.0566	-6.24	0.0565	0.955	0.973	2.63	2.63	Higher at M6
	Sleep	High	DBF4	0.00261	0.0554	-6.24	0.0553	0.956	0.974	2.56	2.57	Higher at M6
	Sleep	High	ENSG00000310074	0.00351	0.0555	-6.24	0.0554	0.956	0.974	1.8	1.81	Higher at M6
	Sleep	High	ORMDL1	-0.00207	-0.0555	-6.24	-0.0553	0.956	0.974	4.87	4.87	Higher at ED
	Sleep	High	AP4E1	-0.00152	-0.0552	-6.24	-0.0551	0.956	0.974	3.87	3.87	Higher at ED
	Sleep	High	WASHC5	-0.00136	-0.055	-6.24	-0.0548	0.956	0.974	4.76	4.76	Higher at ED
	Sleep	High	LRRC8C.DT	-0.00196	-0.0547	-6.24	-0.0546	0.956	0.974	3.61	3.61	Higher at ED
	Sleep	High	ZNF354B	-0.00228	-0.0542	-6.24	-0.0541	0.957	0.974	2.68	2.68	Higher at ED
	Sleep	High	TIMMDC1	0.00159	0.0539	-6.24	0.0538	0.957	0.975	3.68	3.68	Higher at M6
	Sleep	High	TMEM8B	0.00227	0.0536	-6.24	0.0534	0.957	0.975	2.9	2.9	Higher at M6
	Sleep	High	KDSR	0.00144	0.0533	-6.24	0.0532	0.958	0.975	3.85	3.85	Higher at M6
	Sleep	High	ZNF511	-0.00194	-0.0531	-6.24	-0.0529	0.958	0.975	2.86	2.85	Higher at ED
	Sleep	High	DNAJB9	0.00268	0.0527	-6.24	0.0526	0.958	0.975	2.79	2.8	Higher at M6
	Sleep	High	ENSG00000235859	0.00175	0.0526	-6.24	0.0525	0.958	0.975	2.6	2.6	Higher at M6
	Sleep	High	ZNF320	0.00236	0.0528	-6.24	0.0527	0.958	0.975	3.39	3.4	Higher at M6
	Sleep	High	RBM41	-0.00211	-0.0525	-6.24	-0.0523	0.958	0.975	4.63	4.63	Higher at ED
	Sleep	High	ENTPD1.AS1	-0.00153	-0.0519	-6.24	-0.0518	0.959	0.975	4.42	4.42	Higher at ED
	Sleep	High	RAB1B	-0.00194	-0.052	-6.24	-0.0518	0.959	0.975	7.12	7.12	Higher at ED
	Sleep	High	UBALD2	0.00308	0.052	-6.24	0.0518	0.959	0.975	6.93	6.93	Higher at M6
	Sleep	High	BLCAP	-0.00104	-0.0516	-6.24	-0.0515	0.959	0.976	5.74	5.74	Higher at ED
	Sleep	High	ARCN1	0.00148	0.0507	-6.24	0.0506	0.96	0.976	6.34	6.35	Higher at M6
	Sleep	High	FCHO1	0.0019	0.051	-6.24	0.0509	0.959	0.976	5.81	5.81	Higher at M6
	Sleep	High	R3HDM2	0.00145	0.0511	-6.24	0.051	0.959	0.976	6.28	6.29	Higher at M6
	Sleep	High	RDX	0.00175	0.0509	-6.24	0.0508	0.959	0.976	3.65	3.65	Higher at M6
	Sleep	High	TTC12	-0.00164	-0.0508	-6.24	-0.0506	0.96	0.976	3.27	3.26	Higher at ED
	Sleep	High	UBR7	-0.00129	-0.0508	-6.24	-0.0506	0.96	0.976	3.96	3.95	Higher at ED
	Sleep	High	RACK1	-0.00139	-0.0505	-6.24	-0.0504	0.96	0.976	8.66	8.66	Higher at ED
	Sleep	High	CMPK1	0.00186	0.05	-6.24	0.0499	0.96	0.976	5.58	5.59	Higher at M6
	Sleep	High	UBXN2A	-0.00151	-0.0501	-6.24	-0.0499	0.96	0.976	2.97	2.96	Higher at ED
	Sleep	High	H3C3	0.00529	0.0497	-6.24	0.0496	0.96	0.976	3.32	3.32	Higher at M6
	Sleep	High	CCNQ	-0.00218	-0.0495	-6.24	-0.0493	0.961	0.976	2.43	2.43	Higher at ED
	Sleep	High	TIMM17A	0.0017	0.0493	-6.24	0.0492	0.961	0.976	2.79	2.79	Higher at M6
	Sleep	High	ZNF45	0.00157	0.0491	-6.24	0.049	0.961	0.976	3.48	3.48	Higher at M6
	Sleep	High	ZNF850	-0.0026	-0.0491	-6.24	-0.049	0.961	0.976	1.89	1.89	Higher at ED
	Sleep	High	PRKRA	0.00147	0.0487	-6.24	0.0486	0.961	0.977	4.42	4.42	Higher at M6
	Sleep	High	C19orf53	0.00164	0.0483	-6.24	0.0481	0.962	0.977	4.31	4.31	Higher at M6
	Sleep	High	TBC1D5	0.000926	0.0482	-6.24	0.0481	0.962	0.977	5.79	5.79	Higher at M6
	Sleep	High	ARFGAP2	0.00101	0.0475	-6.24	0.0474	0.962	0.977	5.57	5.58	Higher at M6
	Sleep	High	ENSG00000244459	0.00176	0.0474	-6.24	0.0473	0.962	0.977	2.09	2.09	Higher at M6
	Sleep	High	PDE7A	0.00114	0.0474	-6.24	0.0473	0.962	0.977	6.97	6.97	Higher at M6
	Sleep	High	BAG2	-0.00236	-0.047	-6.24	-0.0469	0.963	0.978	2.2	2.2	Higher at ED
	Sleep	High	OTUD5	-0.00161	-0.047	-6.24	-0.0469	0.963	0.978	6.13	6.13	Higher at ED
	Sleep	High	DNAJB11	0.00128	0.0468	-6.24	0.0467	0.963	0.978	4.44	4.44	Higher at M6
	Sleep	High	ENSG00000270149	-0.00787	-0.0467	-6.24	-0.0467	0.963	0.978	2.55	2.54	Higher at ED
	Sleep	High	STARD3	-0.00119	-0.0467	-6.24	-0.0466	0.963	0.978	5.27	5.27	Higher at ED
	Sleep	High	ZNF449	-0.002	-0.0463	-6.24	-0.0461	0.963	0.978	2.65	2.65	Higher at ED
	Sleep	High	ASH2L	-0.00119	-0.0461	-6.24	-0.046	0.963	0.978	4.92	4.92	Higher at ED
	Sleep	High	C14orf119	0.00122	0.0456	-6.24	0.0455	0.964	0.978	3.91	3.91	Higher at M6
	Sleep	High	DAP3	-0.000925	-0.0452	-6.24	-0.0451	0.964	0.978	4.9	4.9	Higher at ED
	Sleep	High	EMILIN2	-0.00192	-0.0452	-6.24	-0.0451	0.964	0.978	6.24	6.23	Higher at ED
	Sleep	High	EPOR	0.00222	0.0454	-6.24	0.0453	0.964	0.978	3.7	3.71	Higher at M6
	Sleep	High	FGD6	-0.00145	-0.0452	-6.24	-0.0451	0.964	0.978	3.48	3.49	Higher at ED
	Sleep	High	FUT4	-0.0015	-0.0455	-6.24	-0.0454	0.964	0.978	4.24	4.23	Higher at ED
	Sleep	High	IFI30	-0.00176	-0.0458	-6.24	-0.0457	0.964	0.978	7.43	7.43	Higher at ED
	Sleep	High	UBAP1	0.00239	0.0457	-6.24	0.0456	0.964	0.978	6.5	6.51	Higher at M6
	Sleep	High	ASH1L.AS1	0.00169	0.045	-6.24	0.0448	0.964	0.978	3.59	3.59	Higher at M6
	Sleep	High	ENKD1	-0.00205	-0.0441	-6.24	-0.044	0.965	0.979	1.76	1.76	Higher at ED
	Sleep	High	LINC00891	0.00273	0.044	-6.24	0.0439	0.965	0.979	2.77	2.77	Higher at M6
	Sleep	High	AKAP12	0.00396	0.0437	-6.24	0.0436	0.965	0.979	2.41	2.38	Higher at M6
	Sleep	High	CEP20	0.00216	0.0438	-6.24	0.0437	0.965	0.979	2.94	2.95	Higher at M6
	Sleep	High	IRF7	0.00212	0.0436	-6.24	0.0435	0.965	0.979	5.49	5.48	Higher at M6
	Sleep	High	LIN37	0.00133	0.0434	-6.24	0.0433	0.965	0.979	3.15	3.15	Higher at M6
	Sleep	High	SAMM50	0.000963	0.0434	-6.24	0.0433	0.965	0.979	3.94	3.94	Higher at M6
	Sleep	High	SLC31A1	-0.00135	-0.0429	-6.24	-0.0428	0.966	0.979	4.07	4.06	Higher at ED
	Sleep	High	MIR17HG	0.00227	0.0423	-6.24	0.0422	0.966	0.98	3.62	3.62	Higher at M6
	Sleep	High	MIRLET7BHG	0.00174	0.042	-6.24	0.0419	0.967	0.98	5.2	5.21	Higher at M6
	Sleep	High	ENSG00000286314	-0.00249	-0.0419	-6.24	-0.0418	0.967	0.98	3.27	3.27	Higher at ED
	Sleep	High	TBCK	-0.00143	-0.0417	-6.24	-0.0416	0.967	0.98	4.29	4.29	Higher at ED
	Sleep	High	CD79B	0.00156	0.0412	-6.24	0.0411	0.967	0.98	4.51	4.5	Higher at M6
	Sleep	High	ZNF566	0.00218	0.0412	-6.24	0.0411	0.967	0.98	2.43	2.43	Higher at M6
	Sleep	High	PSMA1	-0.00122	-0.041	-6.24	-0.0409	0.967	0.98	4.47	4.47	Higher at ED
	Sleep	High	CARHSP1	0.00136	0.0404	-6.24	0.0403	0.968	0.98	4.4	4.4	Higher at M6
	Sleep	High	WDR20	-0.000799	-0.0404	-6.24	-0.0403	0.968	0.98	5	5	Higher at ED
	Sleep	High	STX8	-0.00107	-0.0399	-6.24	-0.0398	0.968	0.981	3.24	3.24	Higher at ED
	Sleep	High	ZNF649	0.00141	0.0395	-6.24	0.0394	0.969	0.981	3.61	3.61	Higher at M6
	Sleep	High	PGAP2	-0.00127	-0.0391	-6.24	-0.039	0.969	0.981	2.67	2.67	Higher at ED
	Sleep	High	XXYLT1	-0.00128	-0.0391	-6.24	-0.039	0.969	0.981	2.32	2.32	Higher at ED
	Sleep	High	MCUB	-0.0015	-0.0387	-6.24	-0.0386	0.969	0.981	4.27	4.27	Higher at ED
	Sleep	High	PLEKHO1	-0.000969	-0.0384	-6.24	-0.0383	0.969	0.981	6.96	6.96	Higher at ED
	Sleep	High	WASHC1	0.00147	0.0383	-6.24	0.0382	0.97	0.981	2.86	2.84	Higher at M6
	Sleep	High	WDR82	-0.000733	-0.0384	-6.24	-0.0383	0.969	0.981	7.12	7.12	Higher at ED
	Sleep	High	ZNF34	-0.00136	-0.0378	-6.24	-0.0377	0.97	0.982	2.32	2.32	Higher at ED
	Sleep	High	MED10	-0.0012	-0.0375	-6.24	-0.0374	0.97	0.982	3	2.99	Higher at ED
	Sleep	High	TPI1	-0.00122	-0.0374	-6.24	-0.0373	0.97	0.982	6.18	6.18	Higher at ED
	Sleep	High	INO80D	0.000686	0.0369	-6.24	0.0368	0.971	0.982	6.92	6.92	Higher at M6
	Sleep	High	RPS11	-0.00162	-0.0364	-6.24	-0.0364	0.971	0.983	9.07	9.07	Higher at ED
	Sleep	High	PXYLP1	-0.00134	-0.0363	-6.24	-0.0362	0.971	0.983	3.58	3.58	Higher at ED
	Sleep	High	ENSG00000283041	0.00172	0.036	-6.24	0.0359	0.971	0.983	3.47	3.48	Higher at M6
	Sleep	High	ENSG00000284428	-0.00148	-0.0359	-6.24	-0.0358	0.971	0.983	3.57	3.58	Higher at ED
	Sleep	High	ZNF483	0.0014	0.0356	-6.24	0.0355	0.972	0.983	3.81	3.81	Higher at M6
	Sleep	High	RMND1	0.00112	0.0353	-6.24	0.0352	0.972	0.983	2.82	2.82	Higher at M6
	Sleep	High	KANTR	0.00128	0.0348	-6.24	0.0347	0.972	0.983	3.86	3.86	Higher at M6
	Sleep	High	CCR2	-0.0015	-0.0342	-6.24	-0.0341	0.973	0.984	5.58	5.57	Higher at ED
	Sleep	High	CCR6	0.00176	0.0341	-6.24	0.034	0.973	0.984	3.51	3.51	Higher at M6
	Sleep	High	RIMKLB	0.00113	0.0345	-6.24	0.0344	0.973	0.984	3.43	3.43	Higher at M6
	Sleep	High	SLC25A12	-0.00107	-0.0341	-6.24	-0.034	0.973	0.984	3.29	3.29	Higher at ED
	Sleep	High	TMEM14B	0.00115	0.0342	-6.24	0.0342	0.973	0.984	3.04	3.04	Higher at M6
	Sleep	High	WDR75	0.00131	0.0338	-6.24	0.0337	0.973	0.984	3.93	3.93	Higher at M6
	Sleep	High	TSPAN13	-0.00169	-0.0337	-6.24	-0.0336	0.973	0.984	1.79	1.79	Higher at ED
	Sleep	High	RASGEF1A	-0.00157	-0.0335	-6.24	-0.0334	0.973	0.984	2.14	2.14	Higher at ED
	Sleep	High	SUOX	0.00128	0.0331	-6.24	0.033	0.974	0.984	2.76	2.76	Higher at M6
	Sleep	High	SASH3	-0.000802	-0.0321	-6.24	-0.032	0.974	0.985	7.63	7.63	Higher at ED
	Sleep	High	STIM2	0.00065	0.0321	-6.24	0.0321	0.974	0.985	5.48	5.48	Higher at M6
	Sleep	High	NEPRO	-0.00104	-0.032	-6.24	-0.0319	0.975	0.985	4.31	4.31	Higher at ED
	Sleep	High	REV1	0.00066	0.0313	-6.24	0.0312	0.975	0.985	4.53	4.53	Higher at M6
	Sleep	High	EPN1	-0.00106	-0.0311	-6.24	-0.0311	0.975	0.985	6.67	6.67	Higher at ED
	Sleep	High	PCBP1	0.00117	0.0305	-6.24	0.0305	0.976	0.986	8.36	8.37	Higher at M6
	Sleep	High	CHST2	-0.00143	-0.0297	-6.24	-0.0296	0.976	0.986	5.07	5.07	Higher at ED
	Sleep	High	MACROH2A2	-0.00125	-0.0293	-6.24	-0.0293	0.977	0.986	2.92	2.92	Higher at ED
	Sleep	High	LINC02520	-0.00132	-0.0288	-6.24	-0.0287	0.977	0.987	2.14	2.14	Higher at ED
	Sleep	High	PTPMT1	-0.000927	-0.0285	-6.24	-0.0284	0.977	0.987	3.1	3.1	Higher at ED
	Sleep	High	RBM4	0.000436	0.0284	-6.24	0.0283	0.977	0.987	6.16	6.16	Higher at M6
	Sleep	High	NOTCH2NLB	0.00105	0.0281	-6.24	0.028	0.978	0.987	5.89	5.88	Higher at M6
	Sleep	High	SCML1	-0.00131	-0.0274	-6.24	-0.0273	0.978	0.988	2.47	2.47	Higher at ED
	Sleep	High	EIF4G2	-0.000676	-0.0272	-6.24	-0.0271	0.978	0.988	8.42	8.42	Higher at ED
	Sleep	High	ENSG00000250264	0.00244	0.0272	-6.24	0.0271	0.978	0.988	3.17	3.17	Higher at M6
	Sleep	High	ACTG1	-0.00072	-0.0271	-6.24	-0.027	0.978	0.988	9.95	9.95	Higher at ED
	Sleep	High	MFSD8	-0.000794	-0.0269	-6.24	-0.0268	0.979	0.988	4.01	4.01	Higher at ED
	Sleep	High	IPO8	0.00061	0.0267	-6.24	0.0266	0.979	0.988	5.2	5.2	Higher at M6
	Sleep	High	HIC2	-0.000903	-0.0265	-6.24	-0.0264	0.979	0.988	3.74	3.74	Higher at ED
	Sleep	High	ADK	0.000767	0.0264	-6.24	0.0263	0.979	0.988	3.68	3.69	Higher at M6
	Sleep	High	TRIM32	0.00106	0.0262	-6.24	0.0261	0.979	0.988	3.31	3.31	Higher at M6
	Sleep	High	OGFRP1	0.000983	0.0257	-6.24	0.0257	0.98	0.988	1.77	1.77	Higher at M6
	Sleep	High	ZNF551	-0.00086	-0.0256	-6.24	-0.0256	0.98	0.988	3.56	3.56	Higher at ED
	Sleep	High	DOLK	-0.000899	-0.0254	-6.24	-0.0253	0.98	0.988	2.62	2.62	Higher at ED
	Sleep	High	LTO1	-0.000732	-0.0253	-6.24	-0.0253	0.98	0.988	4.59	4.58	Higher at ED
	Sleep	High	HMGCS1	0.000742	0.025	-6.24	0.025	0.98	0.988	3.58	3.57	Higher at M6
	Sleep	High	DISC1	0.000893	0.0249	-6.24	0.0249	0.98	0.988	5.47	5.47	Higher at M6
	Sleep	High	OPA1	0.000926	0.0247	-6.24	0.0246	0.98	0.989	5.49	5.49	Higher at M6
	Sleep	High	NCBP2	0.000596	0.0239	-6.24	0.0238	0.981	0.989	4.55	4.55	Higher at M6
	Sleep	High	GFOD2	-0.00108	-0.0237	-6.24	-0.0236	0.981	0.989	4.74	4.74	Higher at ED
	Sleep	High	MS4A6A	-0.00103	-0.0236	-6.24	-0.0236	0.981	0.989	5.91	5.91	Higher at ED
	Sleep	High	AHCY	0.000667	0.0229	-6.24	0.0229	0.982	0.99	3.75	3.75	Higher at M6
	Sleep	High	RPS21.DT	0.00101	0.023	-6.24	0.0229	0.982	0.99	1.86	1.86	Higher at M6
	Sleep	High	ATP9A	-0.00129	-0.0222	-6.24	-0.0222	0.982	0.99	2.75	2.75	Higher at ED
	Sleep	High	CUEDC2	-0.00061	-0.0221	-6.24	-0.0221	0.982	0.99	3.21	3.21	Higher at ED
	Sleep	High	NOTCH2	-0.001	-0.0224	-6.24	-0.0223	0.982	0.99	8.7	8.7	Higher at ED
	Sleep	High	TRMT13	0.00113	0.0221	-6.24	0.0221	0.982	0.99	3.35	3.36	Higher at M6
	Sleep	High	ZNF671	-0.000616	-0.0225	-6.24	-0.0224	0.982	0.99	3.76	3.76	Higher at ED
	Sleep	High	SIKE1	-0.00103	-0.0214	-6.24	-0.0213	0.983	0.99	4.14	4.14	Higher at ED
	Sleep	High	RHOBTB2	0.000652	0.0211	-6.24	0.0211	0.983	0.99	4.22	4.22	Higher at M6
	Sleep	High	NAE1	0.000963	0.0208	-6.24	0.0208	0.983	0.991	2.81	2.81	Higher at M6
	Sleep	High	SDHAP3	0.00061	0.0203	-6.24	0.0203	0.984	0.991	5.55	5.55	Higher at M6
	Sleep	High	RAD17	0.000754	0.0202	-6.24	0.0201	0.984	0.991	3.55	3.55	Higher at M6
	Sleep	High	RARS2	0.000436	0.0195	-6.24	0.0195	0.984	0.991	5.44	5.44	Higher at M6
	Sleep	High	FLVCR2	0.000852	0.0193	-6.24	0.0193	0.985	0.991	2.89	2.89	Higher at M6
	Sleep	High	RPL7AP16	0.000635	0.0193	-6.24	0.0193	0.985	0.991	2.17	2.17	Higher at M6
	Sleep	High	CD274	-0.00133	-0.0188	-6.24	-0.0188	0.985	0.992	3.3	3.3	Higher at ED
	Sleep	High	NOL4L	0.000554	0.0185	-6.24	0.0184	0.985	0.992	6.29	6.29	Higher at M6
	Sleep	High	ZBTB21	0.000539	0.0184	-6.24	0.0184	0.985	0.992	4.32	4.32	Higher at M6
	Sleep	High	MTO1	0.000449	0.0182	-6.24	0.0181	0.986	0.992	4.63	4.63	Higher at M6
	Sleep	High	PEX3	0.000835	0.0181	-6.24	0.018	0.986	0.992	2.44	2.44	Higher at M6
	Sleep	High	TCTA	0.000403	0.0178	-6.24	0.0177	0.986	0.992	4.06	4.06	Higher at M6
	Sleep	High	TOLLIP	-0.000639	-0.0177	-6.24	-0.0177	0.986	0.992	6.14	6.14	Higher at ED
	Sleep	High	ANAPC4	0.0006	0.0176	-6.24	0.0175	0.986	0.992	3.96	3.96	Higher at M6
	Sleep	High	G3BP2	-0.000377	-0.0167	-6.24	-0.0166	0.987	0.993	6.44	6.44	Higher at ED
	Sleep	High	VPS36	0.000489	0.0167	-6.24	0.0167	0.987	0.993	5.16	5.16	Higher at M6
	Sleep	High	SAP130	-0.000613	-0.0165	-6.24	-0.0165	0.987	0.993	5.14	5.14	Higher at ED
	Sleep	High	ZNF527	0.000941	0.0161	-6.24	0.0161	0.987	0.993	2.09	2.09	Higher at M6
	Sleep	High	ACTR3C	0.000518	0.0159	-6.24	0.0159	0.987	0.993	3.21	3.21	Higher at M6
	Sleep	High	ENSG00000235381	-0.000695	-0.0158	-6.24	-0.0158	0.987	0.993	1.87	1.87	Higher at ED
	Sleep	High	LINC00665	0.000658	0.0159	-6.24	0.0158	0.987	0.993	2.2	2.2	Higher at M6
	Sleep	High	ENSG00000275740	0.000732	0.0154	-6.24	0.0154	0.988	0.993	4.15	4.15	Higher at M6
	Sleep	High	RPUSD1	0.000434	0.0154	-6.24	0.0154	0.988	0.993	3.82	3.82	Higher at M6
	Sleep	High	SLC39A6	-0.000442	-0.0153	-6.24	-0.0153	0.988	0.993	4.16	4.16	Higher at ED
	Sleep	High	RPL8	-0.000499	-0.0152	-6.24	-0.0152	0.988	0.993	8.25	8.25	Higher at ED
	Sleep	High	CSNK1G1	0.000251	0.0144	-6.24	0.0144	0.989	0.994	5.38	5.38	Higher at M6
	Sleep	High	RFT1	0.000362	0.0145	-6.24	0.0145	0.988	0.994	4.36	4.36	Higher at M6
	Sleep	High	MS4A1	0.000711	0.0142	-6.24	0.0142	0.989	0.994	6.23	6.23	Higher at M6
	Sleep	High	GAS5	0.00074	0.0139	-6.24	0.0139	0.989	0.994	4.05	4.05	Higher at M6
	Sleep	High	PYCR3	-0.000651	-0.0139	-6.24	-0.0139	0.989	0.994	1.85	1.84	Higher at ED
	Sleep	High	TMEM263	-0.000598	-0.0135	-6.24	-0.0135	0.989	0.994	3.37	3.37	Higher at ED
	Sleep	High	ENSG00000281571	0.000896	0.0133	-6.24	0.0133	0.989	0.994	2.16	2.16	Higher at M6
	Sleep	High	ASB16.AS1	-0.000564	-0.013	-6.24	-0.0129	0.99	0.994	4.28	4.28	Higher at ED
	Sleep	High	TRIM11	-0.000368	-0.013	-6.24	-0.0129	0.99	0.994	5.61	5.61	Higher at ED
	Sleep	High	DCAF17	0.000453	0.0125	-6.24	0.0125	0.99	0.994	4.02	4.02	Higher at M6
	Sleep	High	KATNB1	-0.000339	-0.0127	-6.24	-0.0126	0.99	0.994	3.8	3.8	Higher at ED
	Sleep	High	KCNE1	-0.000931	-0.0123	-6.24	-0.0123	0.99	0.994	3.32	3.34	Higher at ED
	Sleep	High	LINC02175	-0.000502	-0.0124	-6.24	-0.0123	0.99	0.994	2.38	2.37	Higher at ED
	Sleep	High	MLH1	-0.000279	-0.0123	-6.24	-0.0123	0.99	0.994	4.07	4.07	Higher at ED
	Sleep	High	UVRAG	0.000251	0.0126	-6.24	0.0126	0.99	0.994	5.15	5.15	Higher at M6
	Sleep	High	CNPY2	-0.000376	-0.0118	-6.24	-0.0118	0.991	0.995	3.72	3.72	Higher at ED
	Sleep	High	NFKBIA	0.000452	0.0116	-6.24	0.0116	0.991	0.995	6.98	6.98	Higher at M6
	Sleep	High	CCDC57	0.000434	0.0108	-6.24	0.0107	0.991	0.995	5.21	5.21	Higher at M6
	Sleep	High	ENSG00000268027	-0.000608	-0.0109	-6.24	-0.0109	0.991	0.995	1.96	1.96	Higher at ED
	Sleep	High	FHIP1A	-0.000556	-0.0109	-6.24	-0.0108	0.991	0.995	1.58	1.59	Higher at ED
	Sleep	High	PDE4DIPP6	-0.000611	-0.0107	-6.24	-0.0107	0.991	0.995	1.89	1.91	Higher at ED
	Sleep	High	PAXIP1.DT	0.000463	0.0102	-6.24	0.0102	0.992	0.995	2.26	2.25	Higher at M6
	Sleep	High	DBR1	0.000318	0.00967	-6.24	0.00964	0.992	0.996	3.51	3.51	Higher at M6
	Sleep	High	FERRY3	-0.000416	-0.00965	-6.24	-0.00962	0.992	0.996	2.91	2.9	Higher at ED
	Sleep	High	RAPGEF1	0.000332	0.00931	-6.24	0.00928	0.993	0.996	7.52	7.52	Higher at M6
	Sleep	High	ZNRD2.DT	0.000311	0.0093	-6.24	0.00927	0.993	0.996	2.74	2.74	Higher at M6
	Sleep	High	ALDH3B1	0.000347	0.00905	-6.24	0.00903	0.993	0.996	4.98	4.98	Higher at M6
	Sleep	High	FMN1	-0.000363	-0.00903	-6.24	-0.00901	0.993	0.996	4.58	4.58	Higher at ED
	Sleep	High	PLCL2	0.000247	0.00798	-6.24	0.00796	0.994	0.997	6.69	6.69	Higher at M6
	Sleep	High	TXNL4A	-0.000183	-0.00787	-6.24	-0.00785	0.994	0.997	4.47	4.47	Higher at ED
	Sleep	High	ZNF607	-0.000355	-0.0077	-6.24	-0.00768	0.994	0.997	2.29	2.3	Higher at ED
	Sleep	High	CTNNA1	0.000291	0.00742	-6.24	0.0074	0.994	0.997	5.76	5.76	Higher at M6
	Sleep	High	FAM219A	0.000248	0.00719	-6.24	0.00717	0.994	0.997	4	4	Higher at M6
	Sleep	High	PTER	0.000271	0.00723	-6.24	0.00721	0.994	0.997	3.46	3.46	Higher at M6
	Sleep	High	KMT2D	-0.000447	-0.00661	-6.24	-0.0066	0.995	0.997	9.11	9.11	Higher at ED
	Sleep	High	AP3M1	0.000151	0.00637	-6.24	0.00635	0.995	0.997	5.27	5.27	Higher at M6
	Sleep	High	TTI2	-0.000157	-0.00619	-6.24	-0.00617	0.995	0.997	3.08	3.08	Higher at ED
	Sleep	High	VDAC2	0.000149	0.00626	-6.24	0.00624	0.995	0.997	4.38	4.38	Higher at M6
	Sleep	High	ZNF121	0.000217	0.00619	-6.24	0.00618	0.995	0.997	5.09	5.1	Higher at M6
	Sleep	High	DLGAP4	0.000203	0.00586	-6.24	0.00584	0.995	0.997	5.71	5.71	Higher at M6
	Sleep	High	ZMIZ1	0.000306	0.00507	-6.24	0.00506	0.996	0.998	7.22	7.22	Higher at M6
	Sleep	High	TM9SF4	-0.000109	-0.00434	-6.24	-0.00433	0.997	0.999	5.72	5.72	Higher at ED
	Sleep	High	THOC2	-0.000133	-0.00417	-6.24	-0.00416	0.997	0.999	5.81	5.81	Higher at ED
	Sleep	High	ENSG00000241490	0.000178	0.00397	-6.24	0.00396	0.997	0.999	2.01	2.02	Higher at M6
	Sleep	High	DIMT1	-0.000119	-0.00376	-6.24	-0.00376	0.997	0.999	3.49	3.49	Higher at ED
	Sleep	High	ENSG00000261136	-0.000148	-0.00342	-6.24	-0.00341	0.997	0.999	2.35	2.35	Higher at ED
	Sleep	High	SHTN1	0.000138	0.00351	-6.24	0.0035	0.997	0.999	3.93	3.93	Higher at M6
	Sleep	High	TBCB	8.73e-05	0.00323	-6.24	0.00323	0.997	0.999	4.49	4.49	Higher at M6
	Sleep	High	NSMCE2	-0.000139	-0.00289	-6.24	-0.00288	0.998	0.999	1.78	1.78	Higher at ED
	Sleep	High	GABPB1.AS1	0.000113	0.00258	-6.24	0.00257	0.998	0.999	5.74	5.74	Higher at M6
	Sleep	High	HMGXB4	-5.39e-05	-0.00251	-6.24	-0.0025	0.998	0.999	3.96	3.96	Higher at ED
	Sleep	High	SNUPN	-7.9e-05	-0.00242	-6.24	-0.00241	0.998	0.999	2.4	2.4	Higher at ED
	Sleep	High	NUCKS1	-6.48e-05	-0.00207	-6.24	-0.00206	0.998	0.999	6.22	6.22	Higher at ED
	Sleep	High	ENSG00000263335	-0.000169	-0.00162	-6.24	-0.00162	0.999	1	2.18	2.21	Higher at ED
	Sleep	High	MEA1	5.52e-05	0.0017	-6.24	0.0017	0.999	1	3.8	3.8	Higher at M6
	Sleep	High	UQCR11	-6.87e-05	-0.00157	-6.24	-0.00157	0.999	1	4.44	4.44	Higher at ED
	Sleep	High	CLDND1	3.84e-05	0.00104	-6.24	0.00104	0.999	1	5.06	5.06	Higher at M6
	Sleep	High	IGHM	5.04e-05	0.000995	-6.24	0.000993	0.999	1	7.84	7.84	Higher at M6
	Sleep	High	ORC2	-2.55e-05	-0.00123	-6.24	-0.00123	0.999	1	4.36	4.36	Higher at ED
	Sleep	High	TPT1	8.06e-05	0.00104	-6.24	0.00104	0.999	1	8.79	8.79	Higher at M6
	Sleep	High	ATAD5	-3.68e-05	-0.000789	-6.24	-0.000788	0.999	1	2.51	2.51	Higher at ED
	Sleep	High	BCL11A	-1.19e-05	-0.000334	-6.24	-0.000333	1	1	6.26	6.26	Higher at ED
	Sleep	High	CYB5D2	-1.04e-05	-0.00034	-6.24	-0.000339	1	1	2.29	2.29	Higher at ED
	Sleep	High	KHDRBS1	-1.29e-05	-0.000705	-6.24	-0.000703	0.999	1	6.27	6.27	Higher at ED
	Sleep	High	MRPL3	-2.49e-05	-0.000444	-6.24	-0.000443	1	1	3.51	3.51	Higher at ED
	Sleep	High	WDR19	-1.55e-05	-0.000455	-6.24	-0.000454	1	1	3.24	3.24	Higher at ED
	Sleep	High	WDR44	-1.53e-06	-6.6e-05	-6.24	-6.58e-05	1	1	4.54	4.54	Higher at ED

### Sheet: Table S3
Supplementary Table 3: Recovery-associated differentially expressed genes shared across all APNS
Genes differentially expressed (ED to 6M) in Recovery trajectories and shared across all ten APNS; test statistics and FDR-corrected (Benjamini-Hochberg) P values are from the analysis described in S2.
	Gene	logFC	t	z.std	P value	FDR	Direction
	CD177	-1.0236	-6.58	-6.083	5.64726e-08	1.56256e-06	Higher at ED
	BMX	-0.8592	-7.325	-6.671	3.96749e-07	5.73033e-06	Higher at ED
	S100P	-0.7938	-7.294	-6.586	5.44351e-07	7.04497e-06	Higher at ED
	ANXA3	-0.7904	-7.505	-6.779	3.635e-09	3.69158e-07	Higher at ED
	S100A12	-0.7504	-6.829	-6.268	8.90668e-08	2.15614e-06	Higher at ED
	ARG1	-0.7496	-6.413	-5.982	1.124e-07	2.37434e-06	Higher at ED
	PRSS33	0.7492	7.111	6.504	2.00205e-08	6.10512e-07	Higher at 6M
	ALOX15	0.7476	6.94	6.318	2.31879e-08	8.27048e-07	Higher at 6M
	MCEMP1	-0.7339	-7.351	-6.693	8.25689e-08	2.03972e-06	Higher at ED
	S100A8	-0.7221	-6.564	-6.034	7.06288e-08	1.88078e-06	Higher at ED
	CLEC4D	-0.6966	-6.207	-5.778	3.38468e-07	4.84263e-06	Higher at ED
	BCL2A1	-0.6899	-6.746	-6.211	2.09151e-08	8.35514e-07	Higher at ED
	SMPD3	0.6735	7.77	6.988	2.38532e-09	2.87383e-07	Higher at 6M
	LINC03078	-0.6652	-6.724	-6.186	2.93043e-06	2.35959e-05	Higher at ED
	ENSG00000233030	-0.6636	-8.841	-7.755	3.04001e-07	4.6914e-06	Higher at ED
	SIGLEC8	0.6407	7.003	6.42	3.64389e-08	1.21486e-06	Higher at 6M
	MMP9	-0.6379	-5.122	-4.858	0.000148341	0.000511063	Higher at ED
	ENSG00000279693	0.6332	6.844	6.295	2.80189e-08	1.03367e-06	Higher at 6M
	VNN2	-0.6234	-8.107	-7.236	7.57733e-10	1.63551e-07	Higher at ED
	RGS2	-0.6161	-8.546	-7.551	8.61267e-09	5.89642e-07	Higher at ED
	PDK4	-0.6134	-7.69	-6.918	1.94037e-05	9.83844e-05	Higher at ED
	PROK2	-0.6095	-6.677	-6.153	2.8174e-07	4.44407e-06	Higher at ED
	ACSL1	-0.6082	-6.747	-6.214	3.228e-07	4.84812e-06	Higher at ED
	QPCT	-0.6055	-7.505	-6.783	1.55728e-08	7.41684e-07	Higher at ED
	OTX1	-0.5987	-6.901	-6.326	1.91485e-07	3.11095e-06	Higher at ED
	SLC26A8	-0.5972	-6.247	-5.797	2.91444e-06	2.39397e-05	Higher at ED
	LIPN	-0.5942	-7.088	-6.485	1.36748e-08	7.10797e-07	Higher at ED
	CA4	-0.592	-6.711	-6.165	1.55808e-06	1.49702e-05	Higher at ED
	SRGN	-0.5886	-7.995	-7.156	1.2303e-09	2.21198e-07	Higher at ED
	MGAM2	-0.5862	-7.164	-6.51	1.6993e-07	3.22649e-06	Higher at ED
	ENSG00000295473	-0.5826	-7.651	-6.89	1.30403e-09	1.70286e-07	Higher at ED
	ADGRG3	-0.579	-6.651	-6.137	8.55471e-07	9.79324e-06	Higher at ED
	CNTNAP3	-0.5743	-6.392	-5.849	3.35734e-07	4.75499e-06	Higher at ED
	MME	-0.5677	-6.622	-6.117	3.06658e-07	4.69929e-06	Higher at ED
	TNFAIP6	-0.5656	-6.501	-6.015	1.17613e-07	1.64487e-06	Higher at ED
	CSTA	-0.5599	-6.435	-5.951	1.01485e-05	6.00276e-05	Higher at ED
	LILRA5	-0.5597	-7.958	-7.122	1.91308e-09	2.50865e-07	Higher at ED
	NAMPTP1	-0.5561	-7.191	-6.517	9.74839e-07	1.05421e-05	Higher at ED
	SLED1	-0.5544	-6.388	-5.908	2.13529e-06	1.9112e-05	Higher at ED
	LRRN1	-0.5507	-6.325	-5.864	3.40386e-06	2.68794e-05	Higher at ED
	MGAM	-0.55	-6.18	-5.763	4.42771e-06	3.28693e-05	Higher at ED
	AQP9	-0.5482	-7.51	-6.808	1.95921e-08	8.67741e-07	Higher at ED
	FCAR	-0.5479	-5.955	-5.56	1.85799e-06	1.62041e-05	Higher at ED
	LINC02207	-0.5457	-5.933	-5.55	1.56137e-06	1.5171e-05	Higher at ED
	NAMPT	-0.5455	-7.708	-6.958	1.07947e-08	6.35133e-07	Higher at ED
	GCA	-0.5426	-7.139	-6.523	1.1987e-08	6.71552e-07	Higher at ED
	ENSG00000289331	-0.5392	-6.068	-5.643	3.62689e-05	0.000160106	Higher at ED
	CMTM2	-0.538	-7.211	-6.573	1.03834e-07	2.36852e-06	Higher at ED
	ROPN1L	-0.5335	-7.315	-6.629	5.417e-08	1.5977e-06	Higher at ED
	KCNJ15	-0.5324	-6.908	-6.342	3.42694e-07	5.16732e-06	Higher at ED
	ENSG00000286076	-0.5289	-6.202	-5.751	1.53625e-06	1.49541e-05	Higher at ED
	RPL17.C18orf32	-0.5281	-4.694	-4.448	3.90422e-05	0.000127113	Higher at ED
	S100A9	-0.5257	-6.442	-5.959	5.43504e-08	1.31571e-06	Higher at ED
	PRDM5	-0.525	-7.32	-6.652	2.90496e-08	1.07866e-06	Higher at ED
	PGLYRP1	-0.5243	-5.736	-5.373	7.52658e-06	4.61924e-05	Higher at ED
	MIR3945HG	-0.5223	-5.9	-5.515	9.46674e-06	5.81196e-05	Higher at ED
	KREMEN1	-0.5207	-5.788	-5.401	2.56322e-06	1.97862e-05	Higher at ED
	CNTNAP3C	-0.5172	-5.387	-5.035	8.47614e-06	4.7679e-05	Higher at ED
	VNN1	-0.5172	-6.654	-6.128	5.34954e-08	1.56006e-06	Higher at ED
	IL5RA	0.5122	7.1	6.474	6.19975e-08	1.74305e-06	Higher at 6M
	CNTNAP3B	-0.5119	-6.487	-6.002	2.22885e-07	3.17351e-06	Higher at ED
	SLC37A3	-0.5119	-6.735	-6.207	4.71075e-07	6.49794e-06	Higher at ED
	NFIL3	-0.5113	-8.245	-7.334	2.39981e-08	9.51254e-07	Higher at ED
	PLBD1.AS1	-0.5053	-6.512	-6.008	1.64123e-07	3.13907e-06	Higher at ED
	ENSG00000236525	-0.5042	-6.259	-5.815	1.28831e-05	7.21905e-05	Higher at ED
	GPR27	-0.5034	-7.007	-6.399	2.12524e-07	3.72693e-06	Higher at ED
	ACSS3	-0.5021	-7.991	-7.098	7.35209e-10	1.01579e-07	Higher at ED
	EVI2A	-0.5001	-4.398	-4.213	9.0774e-05	0.000241303	Higher at ED
	SLC2A3	-0.4998	-6.979	-6.392	3.4648e-07	5.20791e-06	Higher at ED
	VNN3P	-0.4997	-7.17	-6.534	1.06445e-07	2.40945e-06	Higher at ED
	ENSG00000290021	-0.4995	-5.909	-5.524	2.78079e-06	2.3138e-05	Higher at ED
	CDA	-0.4991	-6.464	-5.973	3.1254e-05	0.000142575	Higher at ED
	BCL6	-0.4966	-7.438	-6.754	7.22131e-08	1.88688e-06	Higher at ED
	LIN7A	-0.4952	-7.554	-6.812	3.16326e-09	3.28664e-07	Higher at ED
	ENSG00000289768	-0.4945	-6.017	-5.563	4.52176e-06	2.88676e-05	Higher at ED
	PIRAT1	-0.4916	-6.848	-6.252	5.86374e-08	1.20637e-06	Higher at ED
	HMGB2	-0.4847	-6.938	-6.348	9.11888e-09	5.89785e-07	Higher at ED
	HECW2	-0.4845	-6.298	-5.839	6.85273e-07	8.33993e-06	Higher at ED
	ENSG00000282988	-0.4835	-5.473	-5.159	3.65674e-05	0.000148929	Higher at ED
	FCGR3B	-0.483	-7.906	-7.071	1.51114e-07	2.95509e-06	Higher at ED
	FOLR3	-0.483	-7.12	-6.506	1.17295e-06	1.20826e-05	Higher at ED
	NEBL	-0.4811	-6.108	-5.694	1.1878e-06	1.16523e-05	Higher at ED
	BTNL8	-0.4799	-6.635	-6.104	1.03258e-06	1.11907e-05	Higher at ED
	TLR4	-0.4786	-7.328	-6.662	1.62792e-08	7.65436e-07	Higher at ED
	ENSG00000259600	-0.4767	-5.776	-5.412	1.3212e-05	7.41337e-05	Higher at ED
	ZNF117	-0.4765	-7.962	-7.113	2.59302e-10	8.78605e-08	Higher at ED
	MANSC1	-0.4759	-6.305	-5.844	1.71209e-05	8.97976e-05	Higher at ED
	BASP1.AS1	-0.4708	-5.416	-5.109	5.82325e-06	3.88609e-05	Higher at ED
	HYCC2	-0.4674	-7.324	-6.654	7.61097e-09	4.98437e-07	Higher at ED
	ENSG00000223969	-0.4668	-7.392	-6.689	1.68304e-08	7.55812e-07	Higher at ED
	ADM	-0.4655	-6.175	-5.732	5.7099e-07	6.93797e-06	Higher at ED
	IL18RAP	-0.4636	-5.88	-5.494	3.35701e-06	2.67186e-05	Higher at ED
	LINC03108	-0.4625	-6.93	-6.353	9.73779e-07	1.06213e-05	Higher at ED
	GNG10	-0.4617	-5.59	-5.254	1.2e-06	9.74507e-06	Higher at ED
	ALPL	-0.4616	-5.666	-5.336	6.50099e-06	4.35886e-05	Higher at ED
	PLSCR1	-0.459	-6.342	-5.876	3.16949e-06	2.53779e-05	Higher at ED
	GPAT3	-0.4581	-7.808	-7.012	4.68178e-07	6.35419e-06	Higher at ED
	LOXHD1	-0.4576	-5.737	-5.38	2.5026e-05	0.000121488	Higher at ED
	STEAP4	-0.4575	-7.24	-6.603	1.57811e-08	7.55123e-07	Higher at ED
	BST1	-0.4573	-7.677	-6.913	5.70193e-09	4.77522e-07	Higher at ED
	PTGDR2	0.4569	6.635	6.12	9.45261e-08	2.15319e-06	Higher at 6M
	MTARC1	-0.4548	-5.761	-5.396	3.51546e-06	2.61362e-05	Higher at ED
	DDX10P1	-0.4543	-6.571	-6.06	3.72128e-08	1.01644e-06	Higher at ED
	ENSG00000307674	-0.4543	-4.922	-4.678	0.000309968	0.000947298	Higher at ED
	TLR1	-0.4521	-8.19	-7.295	1.37574e-10	5.51276e-08	Higher at ED
	ENSG00000309538	-0.4513	-5.921	-5.522	3.46198e-06	2.55415e-05	Higher at ED
	ENSG00000285082	-0.4505	-5.262	-4.978	0.000117636	0.000415179	Higher at ED
	TRIM58	0.4493	4.509	4.291	0.000352753	0.00086384	Higher at 6M
	SIPA1L2	-0.4468	-5.631	-5.292	2.44386e-05	0.000121255	Higher at ED
	IFRD1	-0.4465	-8.024	-7.174	2.65487e-10	9.09263e-08	Higher at ED
	TXN	-0.4465	-6.689	-6.173	1.68874e-07	3.22354e-06	Higher at ED
	TGFA	-0.4458	-6.116	-5.691	1.12777e-06	1.15588e-05	Higher at ED
	PFKFB3	-0.4442	-5.696	-5.354	1.37514e-05	7.77016e-05	Higher at ED
	MTCYBP23	-0.4439	-5.455	-5.142	6.26505e-05	0.000250619	Higher at ED
	GALNT14	-0.4434	-5.698	-5.353	0.000280445	0.000841723	Higher at ED
	TNFSF13B	-0.4434	-6.807	-6.247	5.71055e-07	7.36333e-06	Higher at ED
	FBXL5	-0.4422	-7.977	-7.14	2.70863e-10	8.72746e-08	Higher at ED
	HAL	-0.4403	-6.523	-6.022	1.03702e-06	1.13143e-05	Higher at ED
	MTND5P32	-0.4402	-5.443	-5.138	9.20847e-05	0.000341898	Higher at ED
	PPP1R3B	-0.4401	-6.722	-6.194	1.96029e-07	3.50535e-06	Higher at ED
	PLVAP	0.4392	5.138	4.822	2.40397e-05	8.63498e-05	Higher at 6M
	IRAG1	-0.438	-6.594	-6.08	2.41003e-06	2.0843e-05	Higher at ED
	PYGL	-0.438	-6.141	-5.728	6.10948e-06	4.17193e-05	Higher at ED
	GSEC	-0.4379	-6.223	-5.781	3.05049e-06	2.47517e-05	Higher at ED
	ENSG00000290018	-0.4367	-5.88	-5.504	1.18309e-05	6.76736e-05	Higher at ED
	SDCBP	-0.4355	-7.485	-6.773	3.05697e-08	1.08687e-06	Higher at ED
	ENSG00000285444	-0.4349	-7.963	-7.156	2.80729e-08	1.0417e-06	Higher at ED
	HSPA6	-0.4346	-7.537	-6.819	1.11494e-08	6.68421e-07	Higher at ED
	SAMD9	-0.4344	-5.55	-5.22	8.95591e-07	7.89669e-06	Higher at ED
	ZNF267	-0.4341	-7.373	-6.679	1.7483e-09	1.64199e-07	Higher at ED
	SRPK1	-0.4327	-7.294	-6.629	1.50325e-07	2.98743e-06	Higher at ED
	BCAT1	-0.4325	-7.076	-6.485	8.08228e-09	5.51287e-07	Higher at ED
	ABCA1	-0.431	-6.748	-6.206	1.31356e-07	2.41336e-06	Higher at ED
	TREM1	-0.4302	-6.725	-6.199	1.59009e-06	1.50429e-05	Higher at ED
	ENSG00000280027	-0.4299	-7.183	-6.539	2.25656e-08	9.25819e-07	Higher at ED
	CKLF	-0.4287	-6.836	-6.272	1.25432e-08	6.77379e-07	Higher at ED
	DNAJC3.DT	-0.4285	-6.854	-6.271	3.65947e-08	7.59535e-07	Higher at ED
	DYSF	-0.4285	-5.182	-4.92	7.42287e-05	0.000292921	Higher at ED
	FRAT2	-0.4285	-8.189	-7.311	7.69536e-09	5.53607e-07	Higher at ED
	F5	-0.4283	-5.53	-5.209	3.09718e-05	0.000144388	Higher at ED
	SULT1B1	-0.4282	-6.196	-5.765	8.93542e-07	9.36787e-06	Higher at ED
	TSPAN2	-0.4238	-7.945	-7.119	1.33174e-08	6.80377e-07	Higher at ED
	MXD3	-0.4236	-6.75	-6.207	8.175e-07	9.50057e-06	Higher at ED
	SPON2	0.4228	7.656	6.893	2.89793e-08	1.0775e-06	Higher at 6M
	MNDA	-0.4224	-7.489	-6.788	9.26186e-07	1.01188e-05	Higher at ED
	ENSG00000302185	-0.4221	-6.083	-5.656	8.58431e-07	9.36549e-06	Higher at ED
	FAM85B	-0.4221	-5.995	-5.598	5.0666e-06	3.61662e-05	Higher at ED
	KIAA0825	-0.4218	-7.269	-6.604	7.32622e-09	5.13569e-07	Higher at ED
	ADGRG5	0.4212	8.775	7.703	1.43108e-11	3.52291e-08	Higher at 6M
	CYP4F3	-0.4211	-5.44	-5.137	1.65824e-05	8.56366e-05	Higher at ED
	ENSG00000257878	-0.4203	-5.678	-5.327	6.94158e-05	0.000270712	Higher at ED
	DNAJC25.GNG10	-0.4197	-4.434	-4.251	8.4172e-05	0.000278884	Higher at ED
	TNS1	0.4193	4.242	4.055	0.000586869	0.00134776	Higher at 6M
	SIGLEC5	-0.4192	-6.829	-6.268	6.54628e-06	4.33238e-05	Higher at ED
	CCPG1	-0.4176	-8.813	-7.745	1.36094e-09	2.28369e-07	Higher at ED
	CR1	-0.4176	-5.448	-5.138	2.97415e-05	0.000139322	Higher at ED
	ARRDC3	-0.4173	-8.104	-7.232	4.22983e-10	1.109e-07	Higher at ED
	SLC11A1	-0.4173	-5.834	-5.468	4.50092e-06	3.29524e-05	Higher at ED
	TNFSF10	-0.4168	-7.703	-6.929	7.21604e-09	5.44559e-07	Higher at ED
	CACNA1E	-0.4167	-5.692	-5.334	3.84785e-06	2.55413e-05	Higher at ED
	OSBP2	0.4143	4.385	4.184	0.00055763	0.00127767	Higher at 6M
	ENSG00000254789	-0.4138	-5.552	-5.225	0.000104984	0.000378339	Higher at ED
	OSM	-0.4138	-4.873	-4.646	0.00010839	0.000337015	Higher at ED
	IKBIP	-0.4126	-7.527	-6.796	1.09462e-08	6.33188e-07	Higher at ED
	NQO2	-0.4126	-7.313	-6.635	5.66772e-08	1.61855e-06	Higher at ED
	ENSG00000290427	0.4125	6.489	5.991	7.50313e-08	1.63554e-06	Higher at 6M
	ALOX5AP	-0.4124	-5.656	-5.316	4.03401e-05	0.000177443	Higher at ED
	LINC03073	-0.4123	-7.822	-7.006	3.56792e-09	3.67743e-07	Higher at ED
	ENSG00000280407	-0.4122	-7.541	-6.801	1.71002e-05	8.87096e-05	Higher at ED
	CACNG8	0.4111	5.096	4.837	2.75692e-05	0.000100637	Higher at 6M
	LINC02863	-0.4111	-6.497	-5.998	2.97252e-07	4.5945e-06	Higher at ED
	APMAP	-0.4109	-6.839	-6.279	5.31431e-07	7.02884e-06	Higher at ED
	KAZN	-0.4109	-5.568	-5.218	2.251e-05	0.000112713	Higher at ED
	SLC22A4	-0.4105	-6.385	-5.895	1.89789e-07	2.12193e-06	Higher at ED
	APOBEC3A	-0.4103	-6.289	-5.843	2.52082e-06	2.15901e-05	Higher at ED
	ENSG00000276900	-0.4097	-7.837	-7.013	6.62245e-10	6.63155e-08	Higher at ED
	MT.ATP8	0.4094	4.728	4.525	6.77574e-05	0.000270826	Higher at 6M
	ENSG00000289039	-0.4092	-6.201	-5.745	7.45626e-07	5.56765e-06	Higher at ED
	WDFY3	-0.4085	-6.073	-5.667	3.61852e-06	2.77754e-05	Higher at ED
	MOSPD2	-0.4083	-8.429	-7.462	4.80011e-09	4.37625e-07	Higher at ED
	NFIX	0.4078	4.505	4.295	0.000234657	0.00061013	Higher at 6M
	FCGR2A	-0.4077	-7.175	-6.551	2.56768e-07	4.12868e-06	Higher at ED
	CLEC4E	-0.407	-5.021	-4.771	0.000123199	0.000437136	Higher at ED
	ENSG00000289353	-0.4066	-7.511	-6.781	8.11075e-07	9.24881e-06	Higher at ED
	MSRB1	-0.4064	-6.83	-6.282	6.57097e-07	8.11043e-06	Higher at ED
	ZNF20	-0.4063	-5.464	-5.142	2.68933e-05	0.000105735	Higher at ED
	ANK1	0.4057	4.54	4.325	0.000254039	0.000648265	Higher at 6M
	RBP7	-0.4044	-5.874	-5.499	0.000114103	0.000400038	Higher at ED
	IFNGR1	-0.4043	-7.203	-6.551	1.4914e-09	1.77517e-07	Higher at ED
	MIR223HG	-0.4039	-6.225	-5.79	4.96364e-07	6.42984e-06	Higher at ED
	NRBF2	-0.4035	-7.375	-6.696	3.96362e-07	5.7071e-06	Higher at ED
	FCGR1A	-0.403	-4.957	-4.713	1.9119e-05	8.29282e-05	Higher at ED
	ENSG00000303360	-0.4029	-7.743	-6.955	2.42118e-07	3.96062e-06	Higher at ED
	EPHB4	-0.4029	-5.401	-5.094	1.27163e-05	7.08365e-05	Higher at ED
	KRT23	-0.4029	-6.184	-5.738	6.97675e-06	4.63712e-05	Higher at ED
	CCNJL	-0.4026	-6.009	-5.618	1.44064e-05	7.90591e-05	Higher at ED
	ENSG00000291103	-0.4021	-7.144	-6.499	1.33142e-08	6.98432e-07	Higher at ED
	DGAT2	-0.4018	-6.378	-5.915	5.55706e-07	6.64113e-06	Higher at ED
	FBXL13	-0.4017	-6.001	-5.585	7.88804e-06	5.09588e-05	Higher at ED
	HSDL2	-0.4014	-7.675	-6.916	2.52645e-08	9.89902e-07	Higher at ED
	CDK14	-0.4012	-8.124	-7.254	4.66981e-08	1.44239e-06	Higher at ED
	LRG1	-0.4008	-4.951	-4.714	0.000138383	0.000489937	Higher at ED
	ENSG00000307651	-0.4	-4.474	-4.282	0.000228126	0.000695773	Higher at ED
	MEGF9	-0.3999	-6.44	-5.964	2.71714e-07	4.27061e-06	Higher at ED
	BASP1	-0.3997	-5.136	-4.884	0.000354777	0.00102736	Higher at ED
	GK	-0.3994	-6.289	-5.84	2.93533e-07	4.05466e-06	Higher at ED
	CXCR1	-0.3988	-6.125	-5.712	2.75864e-06	2.31235e-05	Higher at ED
	LETM2	-0.3988	-8.212	-7.29	2.03546e-09	2.65019e-07	Higher at ED
	IL18R1	-0.3986	-5.46	-5.164	2.0192e-05	0.000104129	Higher at ED
	CARD16	-0.3976	-7.822	-7.013	2.23101e-07	3.78112e-06	Higher at ED
	CARNS1	0.3972	7.89	7.082	7.35452e-09	5.495e-07	Higher at 6M
	SOCS3	-0.3965	-4.566	-4.374	0.000100054	0.000336351	Higher at ED
	ENSG00000255801	-0.3963	-5.095	-4.834	0.000108531	0.000395774	Higher at ED
	ZNF438	-0.3962	-7.241	-6.586	1.36815e-06	1.34673e-05	Higher at ED
	SLC22A15	-0.3959	-6.677	-6.146	3.41693e-06	2.6717e-05	Higher at ED
	GMFG	-0.3958	-7.175	-6.522	4.86021e-06	3.4117e-05	Higher at ED
	ENSG00000300728	-0.3957	-6.673	-6.126	4.63984e-07	6.2866e-06	Higher at ED
	TLR5	-0.3956	-6.091	-5.666	1.65824e-06	1.51155e-05	Higher at ED
	DNAAF11	-0.3953	-7.203	-6.556	3.42077e-05	0.000152151	Higher at ED
	FCGR1BP	-0.395	-5.102	-4.837	1.84148e-05	9.11807e-05	Higher at ED
	PLBD1	-0.3948	-6.514	-6.023	1.56593e-06	1.50053e-05	Higher at ED
	GYG1	-0.3947	-6.9	-6.337	1.23448e-07	2.66154e-06	Higher at ED
	ABHD5	-0.3944	-6.197	-5.768	3.09773e-06	2.49098e-05	Higher at ED
	CKAP4	-0.3938	-6.102	-5.682	3.29295e-06	2.62978e-05	Higher at ED
	TMCC3	-0.3938	-6.482	-5.998	2.40071e-06	2.05928e-05	Higher at ED
	ENSG00000284882	-0.3936	-6.393	-5.909	5.06728e-07	5.08242e-06	Higher at ED
	RAB33B	-0.3934	-7.159	-6.522	2.10087e-09	2.67012e-07	Higher at ED
	ENSG00000293441	-0.3931	-6.539	-6.027	5.75004e-07	7.41825e-06	Higher at ED
	TNFRSF10C	-0.393	-6.74	-6.212	1.77303e-06	1.62673e-05	Higher at ED
	CHST15	-0.3924	-7.165	-6.535	2.92126e-07	4.6189e-06	Higher at ED
	NSUN7	-0.3922	-5.408	-5.11	1.04477e-05	6.13944e-05	Higher at ED
	IL1RN	-0.392	-5.76	-5.402	9.66252e-06	5.88862e-05	Higher at ED
	PNPLA1	-0.3919	-5.369	-5.08	3.34511e-05	0.000154679	Higher at ED
	C9orf72	-0.3914	-7.367	-6.669	2.91435e-09	1.4008e-07	Higher at ED
	MCTP2	-0.3908	-6.764	-6.224	9.24961e-07	1.02917e-05	Higher at ED
	TRIQK	-0.3903	-6.004	-5.616	1.46745e-06	1.44561e-05	Higher at ED
	TMEM71	-0.3893	-7.737	-6.963	3.96017e-09	4.02804e-07	Higher at ED
	B4GALT5	-0.3887	-5.678	-5.336	5.08558e-05	0.000212088	Higher at ED
	GLT1D1	-0.3886	-7.046	-6.448	1.37609e-07	2.80052e-06	Higher at ED
	ADGRG1	0.3885	6.559	6.044	3.45436e-07	5.22453e-06	Higher at 6M
	FPR1	-0.3884	-6.153	-5.737	1.82593e-06	1.69625e-05	Higher at ED
	RTN3	-0.3882	-6.883	-6.316	5.67401e-07	7.36952e-06	Higher at ED
	ZNF230	-0.3875	-7.747	-6.965	3.82479e-10	5.75724e-08	Higher at ED
	LRRC4	-0.3871	-6.371	-5.904	3.3156e-05	0.000149543	Higher at ED
	LINC02656	-0.3867	-5.705	-5.35	2.77783e-05	0.000133753	Higher at ED
	DOCK4	-0.3862	-5.202	-4.923	6.07438e-05	0.000248248	Higher at ED
	TRIB1	-0.3857	-7.081	-6.465	1.09841e-07	2.3076e-06	Higher at ED
	EVPL	0.3852	4.824	4.602	2.15072e-05	8.53308e-05	Higher at 6M
	KIF27	-0.3843	-6.346	-5.887	1.71398e-06	1.59847e-05	Higher at ED
	CYSTM1	-0.3841	-5.254	-4.973	1.31448e-05	7.47693e-05	Higher at ED
	WLS	-0.3837	-6.465	-5.967	4.4267e-06	3.27444e-05	Higher at ED
	LRRK2	-0.3834	-6.174	-5.751	5.12603e-07	6.45553e-06	Higher at ED
	UBE2D1	-0.383	-6.622	-6.102	2.07908e-07	3.69307e-06	Higher at ED
	MBNL3	0.3828	4.285	4.118	0.000119835	0.000380568	Higher at 6M
	CEACAM4	-0.3827	-6.356	-5.877	1.49743e-06	1.472e-05	Higher at ED
	ZNF608	-0.382	-5.918	-5.542	1.27986e-05	7.17531e-05	Higher at ED
	TLR8	-0.3819	-6.899	-6.324	2.31352e-08	8.48273e-07	Higher at ED
	CEP19	-0.3816	-7.269	-6.613	1.02693e-07	2.33684e-06	Higher at ED
	ENSG00000256357	-0.3816	-7.113	-6.483	2.54227e-06	2.12746e-05	Higher at ED
	OR2W3	0.3814	4.623	4.4	9.21092e-05	0.000275236	Higher at 6M
	ENSG00000233461	-0.3813	-6.047	-5.642	1.28752e-06	1.25043e-05	Higher at ED
	SCARNA10	-0.381	-4.444	-4.25	0.000115763	0.000327571	Higher at ED
	SELL	-0.3808	-7.766	-6.991	1.21552e-07	2.60108e-06	Higher at ED
	AP5B1	-0.38	-6.43	-5.96	6.6839e-07	8.26219e-06	Higher at ED
	ENSG00000261471	-0.3797	-6.062	-5.642	3.34209e-06	2.63684e-05	Higher at ED
	RNF13	-0.3789	-8.105	-7.227	1.23029e-10	6.51609e-08	Higher at ED
	ZNF683	0.3786	5.969	5.578	4.32699e-06	3.1788e-05	Higher at 6M
	ENSG00000307215	-0.3779	-6.245	-5.788	5.54985e-05	0.000223836	Higher at ED
	ENSG00000307137	-0.3776	-4.206	-4.052	0.000195509	0.000611275	Higher at ED
	FGD4	-0.3776	-5.423	-5.121	5.08113e-05	0.000213039	Higher at ED
	KLHL2	-0.3774	-6.107	-5.691	3.83069e-06	2.93863e-05	Higher at ED
	COL6A2	0.3773	8.017	7.176	3.16417e-09	3.42661e-07	Higher at 6M
	BEST1	-0.3768	-6.523	-6.036	1.56921e-06	1.50255e-05	Higher at ED
	TP53I11	-0.3767	-5.503	-5.19	2.26179e-05	0.00011323	Higher at ED
	MPZL3	-0.3766	-6.105	-5.687	9.42146e-07	9.99376e-06	Higher at ED
	FPR2	-0.3764	-5.515	-5.208	1.46704e-05	8.19413e-05	Higher at ED
	DHRS9	-0.3757	-6.183	-5.75	5.79423e-06	3.99213e-05	Higher at ED
	LPP.AS2	-0.3748	-6.415	-5.934	5.57015e-07	4.31186e-06	Higher at ED
	KCNJ2	-0.3747	-6.492	-5.997	1.25629e-07	1.71131e-06	Higher at ED
	LMNB1	-0.3729	-7.115	-6.48	5.06209e-07	6.84609e-06	Higher at ED
	RESF1	-0.3724	-7.475	-6.772	1.53769e-08	7.28483e-07	Higher at ED
	ENSG00000279320	-0.3721	-5.487	-5.182	3.44154e-05	0.000157015	Higher at ED
	RRM2B	-0.3721	-7.703	-6.926	2.04031e-10	7.04033e-08	Higher at ED
	ENSG00000310528	-0.3718	-5.191	-4.909	6.66898e-05	0.000266717	Higher at ED
	HSD17B11	-0.3718	-8.338	-7.4	1.9034e-10	8.27364e-08	Higher at ED
	NABP1	-0.3717	-7.077	-6.471	2.09893e-08	8.20156e-07	Higher at ED
	SOS2	-0.371	-7.428	-6.734	1.63585e-08	7.63304e-07	Higher at ED
	H3.7	-0.3709	-6.924	-6.354	4.51731e-07	6.27017e-06	Higher at ED
	OSGIN2	-0.3707	-7.283	-6.617	7.86033e-09	5.69825e-07	Higher at ED
	ENSG00000278869	-0.3706	-6.861	-6.284	5.36608e-08	1.15336e-06	Higher at ED
	STX3	-0.3706	-7.241	-6.599	1.21183e-07	2.62936e-06	Higher at ED
	CAPZA2	-0.3705	-6.335	-5.868	2.73188e-08	9.25835e-07	Higher at ED
	VMP1	-0.3705	-7.309	-6.651	4.38565e-08	1.40591e-06	Higher at ED
	CAPZA1	-0.3697	-6.221	-5.758	4.33098e-08	6.84686e-07	Higher at ED
	SLC29A1	0.3697	6.581	6.065	1.09947e-07	1.08964e-06	Higher at 6M
	CREB5	-0.369	-6.007	-5.616	7.12893e-06	4.70654e-05	Higher at ED
	RP2	-0.3689	-7.67	-6.904	5.59155e-10	1.01049e-07	Higher at ED
	C5AR1	-0.3686	-6.083	-5.679	3.95948e-05	0.000172133	Higher at ED
	LIMK2	-0.3684	-5.901	-5.529	1.82492e-05	9.54597e-05	Higher at ED
	TPM2	0.3682	6.715	6.172	1.20795e-07	2.57859e-06	Higher at 6M
	FAM157D	-0.3681	-5.323	-5.03	1.27215e-05	6.29338e-05	Higher at ED
	ZFYVE16	-0.3681	-7.202	-6.565	2.25247e-08	9.40324e-07	Higher at ED
	SFRP2	0.3678	4.642	4.448	8.25165e-05	0.000317269	Higher at 6M
	MT.ND5	0.3675	5.339	5.052	6.50483e-06	4.25355e-05	Higher at 6M
	ARL11	-0.3674	-8.374	-7.426	3.42567e-10	1.03317e-07	Higher at ED
	KCNJ2.AS1	-0.3674	-6.067	-5.647	5.65648e-07	5.68344e-06	Higher at ED
	ENTPD1	-0.3671	-6.612	-6.103	8.40492e-07	9.74816e-06	Higher at ED
	RNF141	-0.3667	-7.932	-7.106	1.81498e-09	2.55521e-07	Higher at ED
	NAP1L4P1	-0.3665	-7.212	-6.541	9.93931e-08	2.26898e-06	Higher at ED
	ENSG00000293670	-0.3664	-5.649	-5.304	2.22496e-05	0.000110893	Higher at ED
	PRRG4	-0.3664	-5.819	-5.44	2.04444e-06	1.53276e-05	Higher at ED
	HCAR3	-0.3659	-5.908	-5.52	1.01256e-06	7.4384e-06	Higher at ED
	PIK3R2	0.3658	5.606	5.256	5.50427e-06	2.50006e-05	Higher at 6M
	ENSG00000267174	-0.3645	-6.574	-6.037	4.26502e-06	3.14151e-05	Higher at ED
	IFITM2	-0.3644	-5.465	-5.159	0.0001256	0.000438929	Higher at ED
	LRRK2.DT	-0.3644	-5.975	-5.559	1.84774e-06	9.85852e-06	Higher at ED
	RRAGD	-0.3644	-7.282	-6.619	1.843e-07	3.38019e-06	Higher at ED
	MXD1	-0.3642	-5.521	-5.212	4.20355e-05	0.000182967	Higher at ED
	AIM2	-0.3638	-6.777	-6.235	9.98946e-07	1.08791e-05	Higher at ED
	SOD2	-0.3638	-6.136	-5.724	8.86862e-06	5.4906e-05	Higher at ED
	FUT7	-0.3627	-6.591	-6.071	1.90528e-06	1.72539e-05	Higher at ED
	NLRP12	-0.3622	-6.351	-5.896	1.48089e-06	1.45539e-05	Higher at ED
	UBXN2B	-0.362	-6.639	-6.123	1.56122e-06	1.49612e-05	Higher at ED
	ENSG00000295225	-0.3615	-6.301	-5.834	3.17116e-07	4.7717e-06	Higher at ED
	ENSG00000230492	-0.3614	-5.517	-5.188	2.79921e-06	2.10157e-05	Higher at ED
	RNF149	-0.3611	-6.795	-6.253	1.85381e-07	3.45074e-06	Higher at ED
	NLRC4	-0.3609	-6.845	-6.283	7.74434e-07	9.17251e-06	Higher at ED
	B3GNT5	-0.3608	-6.192	-5.753	1.78274e-07	3.17818e-06	Higher at ED
	GNLY	0.3606	7.263	6.602	2.60557e-08	1.00719e-06	Higher at 6M
	KRT17P8	0.3606	4.559	4.362	9.6626e-05	0.00035009	Higher at 6M
	GALNT3	-0.3603	-8.105	-7.238	3.85489e-10	1.05954e-07	Higher at ED
	MTATP6P1	0.3602	4.515	4.284	9.93619e-05	0.000365307	Higher at 6M
	PPP4R1	-0.3599	-7.374	-6.701	9.6689e-08	2.26207e-06	Higher at ED
	NTNG2	-0.3597	-5.179	-4.905	8.70832e-05	0.000322309	Higher at ED
	TSPOAP1	0.3594	7.352	6.673	1.96473e-08	8.60808e-07	Higher at 6M
	TMEM45B	-0.3593	-6.395	-5.905	1.01257e-06	1.08504e-05	Higher at ED
	XPC.AS1	-0.3593	-6.32	-5.857	9.74759e-07	1.07998e-05	Higher at ED
	PRF1	0.359	6.631	6.108	9.14489e-08	2.14048e-06	Higher at 6M
	ENSG00000290937	-0.3589	-4.936	-4.705	3.82601e-05	0.000141111	Higher at ED
	IPMK	-0.3589	-6.546	-6.044	1.28849e-07	2.75089e-06	Higher at ED
	CEBPE	0.3582	6.521	6.047	5.42642e-07	7.12423e-06	Higher at 6M
	ACSL4	-0.3582	-6.798	-6.244	3.82331e-07	5.59059e-06	Higher at ED
	HCAR2	-0.358	-5.763	-5.397	2.80965e-06	1.68252e-05	Higher at ED
	RGS18	-0.358	-4.399	-4.216	6.1656e-05	0.000203653	Higher at ED
	RAB44	0.3579	7.444	6.734	2.02071e-09	1.33603e-07	Higher at 6M
	ST6GALNAC2	-0.3579	-6.049	-5.632	1.67741e-05	8.90136e-05	Higher at ED
	CMTM6	-0.3578	-7.127	-6.496	2.85834e-09	1.99596e-07	Higher at ED
	RUBCNL	-0.3576	-5.949	-5.564	2.62286e-05	0.000126223	Higher at ED
	MCTP1	-0.357	-7.26	-6.604	3.40682e-08	1.20155e-06	Higher at ED
	MAK	-0.3569	-5.48	-5.166	7.46642e-05	0.000287583	Higher at ED
	FAM157C	-0.3565	-5.397	-5.102	1.27453e-05	7.12036e-05	Higher at ED
	IFNGR2	-0.3559	-7.319	-6.653	3.3025e-08	1.09134e-06	Higher at ED
	BCL9L	0.3555	6.162	5.736	6.79078e-08	1.3064e-06	Higher at 6M
	FAR1	-0.3553	-7.157	-6.516	1.69609e-09	2.43793e-07	Higher at ED
	RBM47	-0.3553	-6.218	-5.788	7.60443e-06	4.90147e-05	Higher at ED
	FAM8A1	-0.3548	-7.38	-6.692	2.66359e-09	1.49549e-07	Higher at ED
	FCRL6	0.3548	6.67	6.13	1.12972e-06	1.17989e-05	Higher at 6M
	CACNA2D2	0.3543	6.579	6.074	8.35155e-08	1.8616e-06	Higher at 6M
	ENSG00000290585	-0.3541	-5.153	-4.892	2.10185e-05	9.5649e-05	Higher at ED
	MAPK14	-0.3541	-6.591	-6.078	5.07282e-07	6.86115e-06	Higher at ED
	GPR160	-0.3541	-5.558	-5.243	7.49523e-06	4.87966e-05	Higher at ED
	ENSG00000174171	0.3539	7.356	6.698	1.39422e-07	2.8093e-06	Higher at 6M
	ENSG00000310430	0.3532	4.689	4.472	8.32211e-05	0.000259659	Higher at 6M
	TG	-0.3527	-7.001	-6.413	1.12727e-07	2.47145e-06	Higher at ED
	ENSG00000287733	-0.3526	-6.698	-6.153	1.35567e-06	1.33271e-05	Higher at ED
	FFAR2	-0.3525	-6.162	-5.736	1.12803e-06	1.04398e-05	Higher at ED
	ENSG00000267385	-0.3524	-4.715	-4.502	0.000152282	0.000531024	Higher at ED
	CTSS	-0.3522	-8.419	-7.457	3.16901e-11	4.36522e-08	Higher at ED
	H3.3B	-0.3518	-8.093	-7.23	2.73687e-08	1.02157e-06	Higher at ED
	UBE2O	0.3516	5.078	4.795	5.40198e-05	0.000170438	Higher at 6M
	ENSG00000284948	-0.3513	-5.361	-5.062	2.19325e-05	0.000110642	Higher at ED
	ST20	-0.351	-5.698	-5.352	1.12088e-05	6.5607e-05	Higher at ED
	CD55	-0.3509	-5.68	-5.337	1.3278e-05	7.51885e-05	Higher at ED
	LINC01506	-0.3507	-5.086	-4.823	1.43991e-05	6.70075e-05	Higher at ED
	CTSW	0.3506	7.913	7.09	4.66034e-09	4.46938e-07	Higher at 6M
	NDUFB3	-0.3504	-5.528	-5.209	3.61274e-05	0.000161686	Higher at ED
	ZNF281	-0.3504	-6.818	-6.258	3.16077e-08	1.08694e-06	Higher at ED
	TOPORS	-0.3503	-7.509	-6.795	3.217e-09	3.44259e-07	Higher at ED
	ENSG00000294468	-0.3501	-4.371	-4.192	7.7665e-05	0.00026153	Higher at ED
	LINC01094	-0.35	-5.775	-5.415	0.00012521	0.000434793	Higher at ED
	MAP3K5.AS2	-0.3497	-6.962	-6.364	1.43318e-07	2.40568e-06	Higher at ED
	CASP4	-0.3493	-7.208	-6.565	4.34211e-07	6.07598e-06	Higher at ED
	RANBP10	0.3492	5.245	4.938	1.17785e-05	4.74346e-05	Higher at 6M
	IL1RL1	0.3488	4.612	4.399	6.09058e-05	0.000194663	Higher at 6M
	CFAP92	-0.3486	-6.175	-5.732	2.44752e-05	0.000117984	Higher at ED
	NCF4	-0.3486	-6.154	-5.735	1.08216e-05	6.37833e-05	Higher at ED
	CPD	-0.3482	-5.124	-4.865	3.24231e-05	0.000140927	Higher at ED
	ENSG00000287644	-0.3478	-6.398	-5.927	1.3132e-05	7.29701e-05	Higher at ED
	ENSG00000289310	-0.3474	-5.64	-5.293	4.63739e-06	2.99082e-05	Higher at ED
	NCAM1	0.3471	7.364	6.67	6.557e-09	3.41797e-07	Higher at 6M
	RNF24	-0.347	-5.51	-5.199	1.80946e-05	9.62281e-05	Higher at ED
	RB1CC1	-0.3468	-7.193	-6.547	2.41361e-09	2.40987e-07	Higher at ED
	CTBS	-0.3464	-7.111	-6.494	1.36967e-08	7.02104e-07	Higher at ED
	TLR6	-0.3462	-7.308	-6.645	8.61891e-09	5.25889e-07	Higher at ED
	MT.ND4L	0.3461	5.526	5.212	2.27977e-05	0.000112215	Higher at 6M
	CFAP58	-0.3459	-6.58	-6.065	1.91456e-05	9.75135e-05	Higher at ED
	LTBP3	0.3458	6.546	6.034	2.53907e-08	9.83297e-07	Higher at 6M
	FRMPD3	0.3452	6.671	6.156	4.31162e-07	6.03775e-06	Higher at 6M
	DNAJC3	-0.3448	-7.818	-7.008	1.54872e-09	9.2123e-08	Higher at ED
	REPS2	-0.3445	-4.886	-4.657	0.000139908	0.000490742	Higher at ED
	LBR	-0.3442	-6.761	-6.212	1.51864e-07	2.92192e-06	Higher at ED
	SF3B6	-0.3442	-5.529	-5.205	6.73926e-06	4.43808e-05	Higher at ED
	CCDC71L	-0.3438	-6.679	-6.157	1.50156e-07	3.01227e-06	Higher at ED
	LNCATV	-0.3438	-4.902	-4.661	0.000144446	0.000499722	Higher at ED
	CLIC1	-0.3436	-6.574	-6.06	1.66878e-08	6.56891e-07	Higher at ED
	TMEM63B	0.3436	4.27	4.088	0.000377264	0.000912275	Higher at 6M
	PEAK3	-0.3435	-5.151	-4.883	0.000210743	0.000680232	Higher at ED
	IL2RB	0.3435	6.955	6.368	1.70713e-08	7.64022e-07	Higher at 6M
	SERPINB1	-0.343	-7.091	-6.472	7.84366e-08	2.00144e-06	Higher at ED
	SHISA4	0.3427	4.331	4.14	0.000189427	0.00051623	Higher at 6M
	CLEC2B	-0.3423	-6.286	-5.821	1.24234e-07	2.55319e-06	Higher at ED
	KBTBD7	-0.3422	-6.273	-5.818	1.31311e-07	1.74566e-06	Higher at ED
	PPP1R3D	-0.3417	-7.685	-6.922	6.55024e-09	5.13048e-07	Higher at ED
	OPLAH	-0.3415	-4.293	-4.132	0.000705892	0.00177183	Higher at ED
	RALB	-0.3415	-6.11	-5.695	1.90096e-05	9.79236e-05	Higher at ED
	SNX10	-0.3415	-8.24	-7.338	4.86521e-09	4.45928e-07	Higher at ED
	CACNA1I	0.3414	6.848	6.254	7.92938e-09	5.67684e-07	Higher at 6M
	AGAP1	0.3413	7.19	6.56	7.5105e-08	1.95229e-06	Higher at 6M
	RBM38	0.3407	4.347	4.158	0.000422891	0.00100498	Higher at 6M
	FRAT1	-0.3406	-6.94	-6.352	1.72197e-07	3.17603e-06	Higher at ED
	FAM210B	0.3404	3.896	3.754	0.000970917	0.00211953	Higher at 6M
	ENSG00000295981	-0.3401	-6.021	-5.608	1.94883e-06	1.61047e-05	Higher at ED
	STX11	-0.3396	-6.114	-5.694	3.82948e-06	2.93279e-05	Higher at ED
	ENSG00000262714	-0.3392	-6.189	-5.746	2.64076e-06	2.20388e-05	Higher at ED
	ENSG00000289341	-0.3383	-4.209	-4.042	0.000189098	0.000518173	Higher at ED
	TTC16	0.338	7.394	6.711	4.27507e-07	6.04021e-06	Higher at 6M
	MTX1	-0.3378	-6.423	-5.945	8.12583e-07	9.49184e-06	Higher at ED
	E2F2	0.3376	4.581	4.358	0.000115056	0.000329334	Higher at 6M
	ENSG00000285976	-0.3372	-6.295	-5.86	2.16057e-07	3.5339e-06	Higher at ED
	HNRNPH2	-0.337	-7.919	-7.091	2.42381e-07	4.00174e-06	Higher at ED
	SAT1	-0.3365	-7.056	-6.441	4.8441e-08	1.48498e-06	Higher at ED
	SPNS3	0.3364	6.368	5.9	1.63685e-05	8.66113e-05	Higher at 6M
	PLCH2	0.3363	7.137	6.507	3.51631e-08	1.23397e-06	Higher at 6M
	ENSG00000203644	-0.3357	-6.46	-5.969	1.66865e-06	1.56412e-05	Higher at ED
	LIM2.AS1	0.3353	5.255	4.968	3.0854e-06	1.89086e-05	Higher at 6M
	GIPC3	0.3349	6.213	5.742	7.41339e-07	4.88336e-06	Higher at 6M
	ENSG00000231856	-0.3348	-5.881	-5.503	1.19557e-06	1.10543e-05	Higher at ED
	OBSCN	0.3339	5.146	4.878	3.3803e-06	2.28773e-05	Higher at 6M
	RAB31	-0.3339	-6.661	-6.138	1.24954e-06	1.27215e-05	Higher at ED
	EXOC6	-0.3338	-7.002	-6.399	1.2848e-08	6.82857e-07	Higher at ED
	H4C15	-0.3333	-5.639	-5.304	3.95436e-06	2.78231e-05	Higher at ED
	SPOPL	-0.3332	-6.513	-6.012	5.05604e-08	1.06247e-06	Higher at ED
	PLIN5	-0.3324	-4.512	-4.315	0.000349566	0.00105701	Higher at ED
	PTP4A1	-0.3323	-5.737	-5.368	4.67981e-05	0.000196072	Higher at ED
	RAB3IL1	0.3323	4.118	3.958	0.000402513	0.00097993	Higher at 6M
	UBTD1	-0.3321	-5.845	-5.471	2.5641e-05	0.000125252	Higher at ED
	WASHC4	-0.3321	-7.293	-6.616	1.1514e-09	1.17361e-07	Higher at ED
	ERBB2	0.332	7.892	7.084	1.59936e-08	7.45707e-07	Higher at 6M
	ENSG00000290791	-0.3313	-7.341	-6.672	6.20637e-08	1.73806e-06	Higher at ED
	ERGIC2	-0.3312	-7.087	-6.456	3.54442e-09	3.58149e-07	Higher at ED
	SLC16A3	-0.3312	-6.216	-5.787	2.69252e-06	2.27244e-05	Higher at ED
	PLB1	-0.3308	-5.781	-5.402	7.23332e-05	0.000280826	Higher at ED
	ENSG00000289196	-0.3307	-5.16	-4.871	6.43153e-05	0.000192606	Higher at ED
	MT.ND4	0.3307	5.155	4.892	1.19496e-05	6.87494e-05	Higher at 6M
	MSRB2	-0.3305	-6.612	-6.113	1.44726e-07	2.87665e-06	Higher at ED
	CARM1	0.3298	4.452	4.25	0.000226613	0.000583051	Higher at 6M
	ASAH1	-0.3297	-8.075	-7.21	3.18158e-10	9.7348e-08	Higher at ED
	BAZ2B.AS1	-0.3297	-5.564	-5.224	1.20723e-05	6.79323e-05	Higher at ED
	DDX60L	-0.3296	-5.818	-5.448	7.96992e-06	5.1325e-05	Higher at ED
	EGLN1	-0.3296	-6.667	-6.146	1.30017e-07	2.72187e-06	Higher at ED
	ST3GAL4	-0.3295	-5.288	-5.001	0.000145597	0.000500338	Higher at ED
	PLAUR	-0.3294	-6.399	-5.925	1.50746e-05	8.1525e-05	Higher at ED
	ADGRE3	-0.3293	-5.849	-5.482	1.27903e-05	7.25984e-05	Higher at ED
	ARHGEF12	0.3292	4.611	4.397	4.69897e-05	0.000156011	Higher at 6M
	ENSG00000272941	-0.3292	-6.62	-6.094	2.5307e-05	0.000121162	Higher at ED
	LILRA6	-0.3292	-5.548	-5.23	1.10124e-05	6.5349e-05	Higher at ED
	ENSG00000290792	-0.329	-7.903	-7.086	1.35172e-08	6.87321e-07	Higher at ED
	DNHD1	0.3285	7.304	6.632	8.56987e-09	5.94917e-07	Higher at 6M
	B2M	-0.3282	-5.219	-4.933	3.94296e-06	1.70425e-05	Higher at ED
	ENSG00000278600	-0.3279	-6.641	-6.12	5.10928e-07	6.90422e-06	Higher at ED
	SLC8A1	-0.3279	-6.514	-6.017	1.70618e-07	2.71186e-06	Higher at ED
	ASCC2	0.3277	4.338	4.15	0.000279771	0.00071116	Higher at 6M
	TM6SF1	-0.3274	-6.471	-5.983	1.34943e-06	1.3568e-05	Higher at ED
	ENSG00000298510	-0.3273	-4.289	-4.122	0.000240852	0.000763334	Higher at ED
	MTHFS	-0.3268	-6.298	-5.848	1.47293e-06	1.43716e-05	Higher at ED
	MAP2K4	-0.3267	-7.937	-7.11	7.88326e-10	1.53008e-07	Higher at ED
	ENSG00000250644	-0.3266	-5.308	-5.028	3.60346e-05	0.000161843	Higher at ED
	AGTPBP1	-0.3264	-7.189	-6.546	7.53787e-09	5.14091e-07	Higher at ED
	FRMD4A	0.3263	4.381	4.196	0.000155043	0.000435583	Higher at 6M
	CHMP5	-0.326	-4.939	-4.704	2.25579e-05	0.000106537	Higher at ED
	DHRS13	-0.3254	-5.152	-4.888	3.95592e-05	0.000177549	Higher at ED
	CHSY1	-0.3252	-5.68	-5.339	3.67385e-05	0.00016595	Higher at ED
	LUCAT1	-0.325	-5.345	-5.06	3.84235e-05	0.000170818	Higher at ED
	PIP4P2	-0.3242	-5.914	-5.529	3.91025e-06	3.0045e-05	Higher at ED
	FGL2	-0.324	-8.328	-7.398	2.73901e-09	3.29349e-07	Higher at ED
	PLXNC1	-0.3237	-5.829	-5.467	8.48679e-06	5.39853e-05	Higher at ED
	OSBPL8	-0.3236	-7.218	-6.566	2.58381e-09	2.87101e-07	Higher at ED
	NCF2	-0.3232	-6.778	-6.236	6.41052e-06	4.27361e-05	Higher at ED
	HCG27	-0.323	-5.91	-5.53	8.17342e-06	5.17932e-05	Higher at ED
	LITAF	-0.323	-5.639	-5.307	8.73825e-05	0.00032878	Higher at ED
	C13orf46	0.3229	5.613	5.255	8.30356e-07	7.71077e-06	Higher at 6M
	KIAA0319	-0.3228	-5.312	-5.006	0.00025731	0.000793419	Higher at ED
	ADAM9	-0.3227	-7.124	-6.504	1.45173e-06	1.39617e-05	Higher at ED
	ZNF818P	-0.3227	-6.067	-5.649	1.04361e-06	1.13424e-05	Higher at ED
	ARPC3	-0.3226	-7.733	-6.965	1.05304e-07	2.34913e-06	Higher at ED
	HSPG2	0.3225	6.285	5.831	4.71577e-07	5.61942e-06	Higher at 6M
	ITPRIP	-0.3223	-7.278	-6.623	1.02621e-08	6.15196e-07	Higher at ED
	AATK	-0.3219	-4.767	-4.557	0.00017444	0.000582812	Higher at ED
	CXCL1	-0.3214	-5.03	-4.773	5.52938e-05	0.000217546	Higher at ED
	PKD1P1	0.3213	3.858	3.685	0.00043874	0.00121079	Higher at 6M
	TLR2	-0.3212	-5.598	-5.269	3.69938e-06	2.39516e-05	Higher at ED
	B3GAT1	0.321	5.448	5.136	1.57186e-05	8.60192e-05	Higher at 6M
	MMP25	-0.321	-4.621	-4.427	0.000249158	0.00079625	Higher at ED
	NMI	-0.3206	-7.01	-6.41	2.06218e-06	1.82651e-05	Higher at ED
	IFIT5	-0.3204	-4.672	-4.464	4.51932e-05	0.000172591	Higher at ED
	PITPNM2	0.3204	6.331	5.861	1.64912e-07	2.85498e-06	Higher at 6M
	CXCL16	-0.3203	-5.552	-5.225	0.000295594	0.000881875	Higher at ED
	PDZD4	0.3201	6.8	6.243	1.53558e-08	6.37429e-07	Higher at 6M
	ADAMTS10	0.3199	6.891	6.308	1.05305e-06	1.11913e-05	Higher at 6M
	KIAA0232	-0.3199	-7.984	-7.15	1.49302e-09	2.40514e-07	Higher at ED
	SAMSN1	-0.3199	-5.54	-5.228	5.39963e-06	3.81391e-05	Higher at ED
	C5AR2	-0.3198	-5.958	-5.572	3.27948e-06	2.58802e-05	Higher at ED
	DDIT3	-0.3198	-6.424	-5.952	4.49322e-07	6.31484e-06	Higher at ED
	SLITRK4	-0.3195	-5.895	-5.488	1.76007e-06	9.7731e-06	Higher at ED
	PTGS2	-0.3188	-5.36	-5.06	3.27897e-06	2.40612e-05	Higher at ED
	JAK2	-0.3188	-7.033	-6.421	2.62211e-08	5.09838e-07	Higher at ED
	ENSG00000289251	-0.3183	-6.137	-5.69	3.11506e-06	1.64578e-05	Higher at ED
	LILRB3	-0.3182	-5.602	-5.276	6.68648e-05	0.000261272	Higher at ED
	NT5C2	-0.3179	-7.347	-6.679	4.05981e-07	5.79831e-06	Higher at ED
	ENSG00000261997	-0.3177	-5.642	-5.3	2.02364e-05	0.000103132	Higher at ED
	TARP	0.3177	6.23	5.788	3.1938e-06	2.51977e-05	Higher at 6M
	P2RY13	-0.3174	-6.298	-5.846	3.20889e-07	4.55179e-06	Higher at ED
	PNPLA7	0.3172	6.162	5.703	4.01996e-06	3.00928e-05	Higher at 6M
	GYPB	0.3164	4.158	4.002	0.000241361	0.000702426	Higher at 6M
	H2AC15	-0.3164	-6.34	-5.89	1.18081e-06	1.21434e-05	Higher at ED
	AK1	0.3161	5.729	5.374	1.06258e-05	5.13323e-05	Higher at 6M
	GPR146	0.3161	4.155	3.99	0.00039145	0.00095814	Higher at 6M
	SBK1	0.3161	6.317	5.864	2.09733e-06	1.87036e-05	Higher at 6M
	RTEL1P1	-0.3159	-5.272	-4.987	5.05189e-05	0.000214355	Higher at ED
	SCN9A	-0.3159	-5.06	-4.816	1.95852e-05	9.84009e-05	Higher at ED
	TRIM25	-0.3153	-5.742	-5.393	1.61654e-05	8.71547e-05	Higher at ED
	UBR5.DT	-0.3152	-6.381	-5.903	1.12562e-07	2.32219e-06	Higher at ED
	SYCP2	-0.3151	-5.084	-4.813	1.53631e-05	8.18504e-05	Higher at ED
	MT.CYB	0.315	5.478	5.173	5.46686e-06	3.80253e-05	Higher at 6M
	CYP1B1	-0.3147	-5.503	-5.183	8.6394e-06	5.22995e-05	Higher at ED
	ITPR3	0.3147	6.894	6.325	5.55181e-08	1.59524e-06	Higher at 6M
	MRC2	0.3147	4.206	4.044	0.000169493	0.000492673	Higher at 6M
	PLCG1	0.3146	7.576	6.855	1.68843e-09	2.50425e-07	Higher at 6M
	MT.ND2	0.3145	5.083	4.829	1.5945e-05	8.62389e-05	Higher at 6M
	TUT7	-0.3144	-7.608	-6.868	1.06112e-07	2.38026e-06	Higher at ED
	MPZL2	-0.3142	-5.655	-5.301	3.92463e-05	0.000171939	Higher at ED
	CEROX1	0.3139	6.217	5.786	8.28191e-06	5.17176e-05	Higher at 6M
	ENSG00000241860	-0.3139	-4.358	-4.193	0.000290723	0.000867958	Higher at ED
	SKAP2	-0.3137	-6.293	-5.845	8.04451e-06	5.06725e-05	Higher at ED
	PTEN	-0.3134	-6.232	-5.793	2.81484e-07	4.40348e-06	Higher at ED
	BAZ1A	-0.3132	-7.885	-7.07	2.75215e-07	4.35465e-06	Higher at ED
	LAMP2	-0.313	-6.748	-6.208	1.79382e-07	3.37987e-06	Higher at ED
	LINC01410	-0.3127	-6.247	-5.796	1.24376e-06	1.25693e-05	Higher at ED
	PKN2	-0.3125	-7.378	-6.694	3.18217e-09	3.03546e-07	Higher at ED
	B3GNT8	-0.3124	-6.198	-5.76	4.25918e-06	3.17999e-05	Higher at ED
	ZNF254	-0.3124	-5.352	-5.042	1.72814e-06	1.02029e-05	Higher at ED
	CLEC5A	-0.3121	-4.465	-4.289	0.000346639	0.00104775	Higher at ED
	PICALM	-0.3121	-7.31	-6.645	7.62911e-08	1.97202e-06	Higher at ED
	S100A6	-0.3121	-6.035	-5.631	1.07724e-06	1.13109e-05	Higher at ED
	TMCC2	0.3119	4.118	3.956	0.000510304	0.00122977	Higher at 6M
	TSEN34	-0.3119	-5.322	-5.032	6.19604e-05	0.000254495	Higher at ED
	ENSG00000265118	-0.3117	-4.167	-4.016	0.000113185	0.00040084	Higher at ED
	CYB5R4	-0.3116	-7.741	-6.964	2.2053e-09	2.73688e-07	Higher at ED
	CDC42EP3	-0.3115	-7.109	-6.479	7.92203e-08	1.99524e-06	Higher at ED
	TMEM140	-0.3113	-6.557	-6.055	2.52316e-06	2.1171e-05	Higher at ED
	ENSG00000289908	-0.3113	-5.544	-5.218	1.67924e-05	9.05088e-05	Higher at ED
	F2RL1	-0.3109	-6.65	-6.122	5.10203e-07	6.4501e-06	Higher at ED
	CEBPA	-0.3108	-6.835	-6.266	1.7084e-07	3.14072e-06	Higher at ED
	BLTP3B	-0.3107	-7.721	-6.956	2.34195e-08	9.41471e-07	Higher at ED
	RPGR	-0.3105	-6.831	-6.269	2.68539e-07	4.29048e-06	Higher at ED
	SERINC1	-0.3104	-6.99	-6.38	2.725e-09	1.56678e-07	Higher at ED
	MT.ATP6	0.3102	5.105	4.849	1.43395e-05	7.72372e-05	Higher at 6M
	ALPK1	-0.3101	-5.839	-5.473	5.5522e-06	3.88653e-05	Higher at ED
	CLEC4A	-0.3101	-5.806	-5.443	5.51038e-07	6.33255e-06	Higher at ED
	SERPINA1	-0.3101	-6.086	-5.667	3.33197e-05	0.000150638	Higher at ED
	ENSG00000225411	-0.31	-5.61	-5.276	5.11386e-06	3.44511e-05	Higher at ED
	NSUN5P2	0.3099	6.778	6.225	1.26727e-07	2.61573e-06	Higher at 6M
	BTG2.DT	-0.3097	-5.182	-4.929	7.75492e-06	3.89872e-05	Higher at ED
	CEACAM3	-0.3097	-5.977	-5.582	3.93788e-06	3.00499e-05	Higher at ED
	ARFIP1	-0.3095	-7.899	-7.082	2.623e-10	6.60712e-08	Higher at ED
	CD59	-0.3095	-7.241	-6.584	5.5551e-08	1.09716e-06	Higher at ED
	H3.3A	-0.3092	-6.302	-5.854	3.22266e-05	0.000145397	Higher at ED
	GZMH	0.3091	5.369	5.072	7.33958e-06	4.79266e-05	Higher at 6M
	BACE2	0.3089	7.525	6.809	1.19838e-08	6.60496e-07	Higher at 6M
	FOSL2	-0.3089	-5.214	-4.943	0.000245955	0.000764773	Higher at ED
	CD58	-0.3081	-6.858	-6.278	7.79362e-08	1.14908e-06	Higher at ED
	TBX21	0.3079	6.318	5.861	5.87641e-07	7.57305e-06	Higher at 6M
	NRG1	-0.3078	-5.378	-5.07	9.97134e-06	6.03568e-05	Higher at ED
	ST8SIA4	-0.3078	-7.197	-6.555	1.31594e-08	6.97161e-07	Higher at ED
	ENSG00000232334	-0.3077	-4.484	-4.3	0.000325772	0.000959185	Higher at ED
	PACSIN1	0.3072	5.469	5.165	5.28962e-06	3.72227e-05	Higher at 6M
	LTBP4	0.3071	7.536	6.807	6.20542e-09	5.09954e-07	Higher at 6M
	LPCAT2	-0.307	-5.828	-5.456	2.43049e-06	1.51295e-05	Higher at ED
	S1PR5	0.3068	6.519	6.019	2.78465e-07	4.41245e-06	Higher at 6M
	CLEC12A	-0.3066	-5.893	-5.509	5.75156e-07	7.33076e-06	Higher at ED
	CSF2RA	-0.3064	-6.206	-5.769	4.154e-06	3.13264e-05	Higher at ED
	HGF	-0.3063	-6.474	-5.987	2.43863e-06	2.07107e-05	Higher at ED
	ENSG00000288875	-0.306	-5.785	-5.426	9.65195e-06	5.86686e-05	Higher at ED
	NKG7	0.3055	6.539	6.037	2.41235e-06	2.0525e-05	Higher at 6M
	GASK1B	-0.3054	-6.703	-6.166	8.49221e-08	2.04433e-06	Higher at ED
	RIPOR3	0.3053	4.585	4.391	4.07152e-05	0.000159815	Higher at 6M
	ENSG00000307599	-0.3052	-5.428	-5.108	9.20924e-06	5.5089e-05	Higher at ED
	SULT1A1	-0.3052	-6.1	-5.673	6.38126e-05	0.000249153	Higher at ED
	NFATC2	0.3051	7.434	6.738	6.28134e-09	4.95257e-07	Higher at 6M
	ATN1	0.305	5.767	5.396	4.83026e-07	4.2675e-06	Higher at 6M
	BRCA1	-0.305	-6.964	-6.383	2.39933e-07	4.03649e-06	Higher at ED
	BACH1	-0.3048	-7.621	-6.872	1.5368e-08	6.15712e-07	Higher at ED
	FGFBP2	0.3045	5.482	5.165	1.27035e-05	7.24228e-05	Higher at 6M
	ENSG00000289296	-0.3043	-6.232	-5.788	6.00232e-06	4.07701e-05	Higher at ED
	GATA1	0.3043	4.181	4.019	0.000271116	0.00071329	Higher at 6M
	HIVEP3	0.3042	5.11	4.845	6.30044e-06	3.47088e-05	Higher at 6M
	NDEL1	-0.3042	-6.719	-6.19	9.58672e-06	5.72874e-05	Higher at ED
	ENSG00000285851	-0.3039	-6.452	-5.961	2.85748e-07	4.0056e-06	Higher at ED
	CAPN5	0.3037	5.048	4.792	1.13685e-05	4.80605e-05	Higher at 6M
	TMEM170B	-0.3036	-5.725	-5.373	6.53644e-07	7.81757e-06	Higher at ED
	C3orf62	-0.3035	-6.799	-6.242	2.15165e-06	1.8822e-05	Higher at ED
	PLEK2	0.3035	4.518	4.326	0.000102988	0.000378702	Higher at 6M
	FOS	-0.3034	-4.481	-4.299	0.000331188	0.000991007	Higher at ED
	ENSG00000279447	-0.3031	-5.502	-5.18	0.000123019	0.000429461	Higher at ED
	PLXNA3	0.3031	6.145	5.721	4.29541e-07	6.03052e-06	Higher at 6M
	ACOX1	-0.303	-5.988	-5.593	4.47448e-06	3.27742e-05	Higher at ED
	ITM2B	-0.303	-7.34	-6.675	1.86032e-07	3.38777e-06	Higher at ED
	PRSS23	0.3029	5.878	5.489	1.59854e-06	1.49162e-05	Higher at 6M
	TNFRSF9	-0.3027	-6.158	-5.721	5.61531e-06	3.88813e-05	Higher at ED
	IRAK3	-0.3027	-4.694	-4.484	0.000117134	0.000429766	Higher at ED
	MSL1	-0.3025	-6.007	-5.613	6.1361e-06	4.17995e-05	Higher at ED
	ENSG00000261804	-0.3024	-5.596	-5.258	7.54812e-06	4.31858e-05	Higher at ED
	LILRA2	-0.3022	-6.142	-5.721	4.65577e-05	0.000196101	Higher at ED
	A2M.AS1	0.3019	6.462	5.962	2.33937e-07	2.67567e-06	Higher at 6M
	PTPRN2	-0.3018	-5.4	-5.098	8.54589e-06	5.40761e-05	Higher at ED
	ENSG00000290386	0.3017	4.72	4.509	6.62722e-05	0.000262122	Higher at 6M
	FCGBP	0.3015	5.494	5.159	1.22602e-05	6.9679e-05	Higher at 6M
	MTMR6	-0.3015	-7.161	-6.524	2.35892e-09	2.72391e-07	Higher at ED
	RMI1	-0.3013	-6.53	-6.013	1.46476e-08	4.57431e-07	Higher at ED
	FASN	0.3009	5.825	5.453	4.73895e-07	6.0967e-06	Higher at 6M
	YPEL5	-0.3007	-6.353	-5.878	6.69122e-08	1.68049e-06	Higher at ED
	ARHGAP15	-0.3006	-7.622	-6.883	4.58445e-09	4.37481e-07	Higher at ED
	ZAP70	0.3005	7.681	6.937	1.19253e-08	6.66447e-07	Higher at 6M
	CD46	-0.3004	-6.985	-6.39	9.93966e-09	4.85215e-07	Higher at ED
	SYNGAP1	0.3001	5.754	5.381	2.75938e-07	2.8967e-06	Higher at 6M
	LINC00987	0.3	5.853	5.479	7.00133e-06	4.55604e-05	Higher at 6M
	ENSG00000291131	-0.2999	-7.453	-6.738	1.35599e-09	1.24537e-07	Higher at ED
	FAM153A	0.2999	6.319	5.851	1.92408e-07	3.24545e-06	Higher at 6M
	GFI1B	0.2999	4.354	4.177	0.000109061	0.000354914	Higher at 6M
	MBOAT2	-0.2999	-5.37	-5.063	3.38053e-06	1.98625e-05	Higher at ED
	ENSG00000230615	0.2998	4.333	4.166	0.000329837	0.000914133	Higher at 6M
	CEBPB	-0.2997	-4.715	-4.509	0.000100328	0.000362098	Higher at ED
	TMTC1	-0.2997	-4.429	-4.246	0.000188328	0.000482581	Higher at ED
	DYRK3	0.2996	4.227	4.076	0.000180914	0.000545997	Higher at 6M
	ENSG00000309254	-0.2995	-5.531	-5.199	7.11784e-06	4.57425e-05	Higher at ED
	GTF2B	-0.2995	-6.562	-6.048	1.07156e-07	2.13546e-06	Higher at ED
	DOCK5	-0.2994	-5.767	-5.415	5.42768e-05	0.000224164	Higher at ED
	SIRPB1	-0.2994	-5.569	-5.244	0.000114741	0.00040813	Higher at ED
	RASSF2	-0.2992	-6.303	-5.855	2.0276e-06	1.81669e-05	Higher at ED
	RGL4	-0.2992	-4.573	-4.388	0.000168226	0.000571011	Higher at ED
	ASPH	-0.2991	-5.953	-5.561	2.98886e-06	2.42989e-05	Higher at ED
	VCPKMT	-0.2991	-6.61	-6.099	2.88219e-08	9.33084e-07	Higher at ED
	CELSR3	0.299	6.253	5.804	3.15593e-07	4.27404e-06	Higher at 6M
	PTPRS	0.299	5.68	5.329	6.76871e-06	4.45475e-05	Higher at 6M
	ARHGEF40	-0.2989	-5.162	-4.897	2.86363e-05	0.00013805	Higher at ED
	SLCO4C1	-0.2989	-4.505	-4.32	9.45887e-05	0.000356291	Higher at ED
	DHRS12	-0.2987	-6.472	-5.996	5.75155e-07	7.47688e-06	Higher at ED
	ZNF429	-0.2987	-7.535	-6.778	4.11193e-09	3.62162e-07	Higher at ED
	KLRD1	0.2986	7.151	6.52	4.03368e-07	5.85819e-06	Higher at 6M
	PTCH1	0.2986	7.324	6.646	8.92103e-09	5.95398e-07	Higher at 6M
	ENSG00000302966	-0.2985	-6.296	-5.828	5.91132e-05	0.000234219	Higher at ED
	LLGL2	0.2985	7.259	6.605	3.37085e-08	7.80117e-07	Higher at 6M
	MT.CO1	0.2985	5.164	4.902	1.63638e-05	8.58823e-05	Higher at 6M
	HRH2	-0.2984	-5.051	-4.803	0.000112317	0.000405654	Higher at ED
	DTX3	0.2982	6.722	6.185	4.63924e-08	1.44161e-06	Higher at 6M
	TDP2	-0.2982	-7.423	-6.726	7.9478e-08	1.97868e-06	Higher at ED
	NR1D1	0.2981	6.335	5.869	9.86709e-07	1.07487e-05	Higher at 6M
	CHMP1B	-0.298	-8.351	-7.401	9.32999e-11	4.24221e-08	Higher at ED
	DRAM1	-0.2979	-6.998	-6.405	2.64266e-08	8.40159e-07	Higher at ED
	STAG2	-0.2977	-7.187	-6.542	2.84778e-09	2.80592e-07	Higher at ED
	TASL	-0.2977	-7.323	-6.652	8.84861e-09	5.98335e-07	Higher at ED
	RIT1	-0.2974	-7.362	-6.68	2.5981e-08	1.00288e-06	Higher at ED
	KIF1B	-0.2972	-5.388	-5.09	9.17564e-05	0.000346502	Higher at ED
	IL11RA	0.2971	6.007	5.602	1.96864e-07	3.49445e-06	Higher at 6M
	CPEB2	-0.297	-6.536	-6.037	1.88614e-07	3.3623e-06	Higher at ED
	SLC49A4	-0.2969	-6.033	-5.629	1.33702e-06	1.32403e-05	Higher at ED
	FCER1G	-0.2968	-6.155	-5.726	8.1788e-05	0.000306985	Higher at ED
	COP1	-0.2967	-6.416	-5.944	2.31447e-07	3.96098e-06	Higher at ED
	RUNX3	0.2967	7.134	6.514	2.73418e-08	1.03017e-06	Higher at 6M
	MFSD2B	0.2966	4.062	3.912	0.000279866	0.00074092	Higher at 6M
	RGS9	0.2966	5.724	5.377	3.90308e-06	2.02783e-05	Higher at 6M
	ZNF441	-0.2966	-4.077	-3.933	0.000394298	0.00098964	Higher at ED
	KIAA1671	0.2963	7.071	6.462	1.72012e-08	7.84686e-07	Higher at 6M
	ENSG00000285730	-0.2958	-6.234	-5.791	4.9919e-05	0.000206276	Higher at ED
	MMADHC	-0.2957	-7.246	-6.585	1.94426e-09	1.43447e-07	Higher at ED
	GSPT1	0.2956	4.221	4.046	0.000410687	0.000995175	Higher at 6M
	ENSG00000277687	-0.2954	-6.146	-5.719	9.2189e-07	1.02104e-05	Higher at ED
	AJM1	0.2951	6.311	5.859	7.56426e-07	8.93705e-06	Higher at 6M
	IRAG2	-0.2951	-7.837	-7.035	1.29286e-08	6.90145e-07	Higher at ED
	RAB5IF	-0.2949	-5.976	-5.581	6.64029e-07	6.95654e-06	Higher at ED
	TAF7	-0.2949	-5.896	-5.495	1.55282e-07	1.60117e-06	Higher at ED
	CD14	-0.2947	-5.812	-5.443	0.000189727	0.000608884	Higher at ED
	KIF13A	-0.2946	-5.491	-5.179	0.000172328	0.0005681	Higher at ED
	GRAMD1C	-0.2945	-5.258	-4.977	1.55774e-05	8.49527e-05	Higher at ED
	SCART1	0.2945	5.279	5	3.12386e-06	2.50604e-05	Higher at 6M
	IL10RB	-0.2944	-7.511	-6.8	1.71516e-07	3.23264e-06	Higher at ED
	PELI2	-0.2944	-6.576	-6.074	1.98528e-06	1.79506e-05	Higher at ED
	ENSG00000258728	0.2943	7.375	6.689	7.03687e-08	1.84813e-06	Higher at 6M
	RAD23A	0.294	4.996	4.738	4.3707e-05	0.000141598	Higher at 6M
	TMX4	-0.2938	-6.852	-6.284	2.60733e-07	4.22726e-06	Higher at ED
	TSPAN5	0.2936	4.047	3.895	0.000435999	0.00104493	Higher at 6M
	PGS1	-0.2935	-5.417	-5.131	2.85764e-05	0.000135935	Higher at ED
	CDC25B	0.2929	6.946	6.37	2.17914e-08	8.80256e-07	Higher at 6M
	ADGRL1	0.2928	6.22	5.778	6.75555e-07	8.3264e-06	Higher at 6M
	TNXB	0.2928	5.583	5.24	7.72366e-06	3.21911e-05	Higher at 6M
	LGALS12	0.2927	5.482	5.163	5.06032e-06	3.54641e-05	Higher at 6M
	KLLN	-0.2926	-6.032	-5.635	4.14078e-06	2.54072e-05	Higher at ED
	RNF130	-0.2926	-7.141	-6.514	8.08902e-08	2.03711e-06	Higher at ED
	NUMB	-0.2925	-5.881	-5.509	4.02058e-05	0.000176445	Higher at ED
	CSGALNACT2	-0.2923	-7.392	-6.704	1.87124e-08	8.43226e-07	Higher at ED
	PPP4R2	-0.2921	-5.784	-5.412	2.03877e-07	2.67212e-06	Higher at ED
	CASP1	-0.2919	-7.287	-6.618	1.18788e-07	2.60277e-06	Higher at ED
	MX2	-0.2919	-5.801	-5.43	0.000151555	0.000504988	Higher at ED
	NPL	-0.2918	-5.634	-5.298	0.000101148	0.000367762	Higher at ED
	ENSG00000291067	-0.2915	-6.959	-6.372	1.2036e-06	1.22008e-05	Higher at ED
	ENSG00000267554	0.2913	4.258	4.086	0.000186366	0.000526293	Higher at 6M
	PJA2	-0.291	-7.85	-7.052	1.098e-08	6.51417e-07	Higher at ED
	STK38L	-0.291	-7.478	-6.77	1.8388e-08	8.34439e-07	Higher at ED
	OGFRL1	-0.2905	-6.217	-5.781	6.2671e-07	7.86962e-06	Higher at ED
	PLXDC2	-0.2901	-5.868	-5.495	5.13515e-06	3.66699e-05	Higher at ED
	GLIPR2	-0.2899	-7.104	-6.485	7.9807e-06	4.98371e-05	Higher at ED
	JUNB	-0.2898	-5.676	-5.336	5.51032e-06	3.61777e-05	Higher at ED
	MARCHF7	-0.2897	-6.971	-6.371	3.37023e-09	2.9014e-07	Higher at ED
	UBE2W	-0.2896	-6.042	-5.626	1.37045e-07	2.14859e-06	Higher at ED
	ZNF354A	-0.2896	-5.504	-5.192	2.05221e-06	1.83691e-05	Higher at ED
	CCDC126	-0.2893	-5.22	-4.949	3.03355e-06	2.05704e-05	Higher at ED
	TRIM10	0.2891	4.206	4.045	0.000166122	0.000494412	Higher at 6M
	ENSG00000299330	-0.289	-5.248	-4.968	0.00020832	0.000661302	Higher at ED
	SLA	-0.289	-6.019	-5.62	4.50447e-05	0.000190435	Higher at ED
	BAZ2B	-0.2889	-6.441	-5.968	2.53696e-05	0.000121773	Higher at ED
	RAB2B	0.2889	3.883	3.747	0.00050167	0.0012309	Higher at 6M
	ENSG00000289618	-0.2888	-5.288	-4.985	2.98376e-05	0.000105363	Higher at ED
	PIK3R5.DT	-0.2888	-6.854	-6.295	1.37181e-07	2.82562e-06	Higher at ED
	HAUS4	-0.2884	-5.727	-5.369	4.24815e-06	3.04075e-05	Higher at ED
	ALDH5A1	0.2882	5.329	5.024	8.11319e-06	3.60124e-05	Higher at 6M
	ITGB7	0.2882	7.004	6.41	1.00416e-07	2.30753e-06	Higher at 6M
	ENSG00000272079	-0.2881	-4.716	-4.507	0.000225613	0.000706939	Higher at ED
	REM2	-0.2881	-5.254	-4.96	0.000125464	0.0004404	Higher at ED
	VAPA	-0.2879	-6.647	-6.126	9.74018e-08	2.30972e-06	Higher at ED
	APAF1	-0.2878	-6.066	-5.657	1.49758e-06	1.42863e-05	Higher at ED
	FAM174A	-0.2878	-5.906	-5.524	2.15079e-06	1.48421e-05	Higher at ED
	GOLGA8A	0.2878	6.908	6.336	2.36812e-08	8.90912e-07	Higher at 6M
	ANO9	0.2873	5.549	5.22	2.93806e-06	2.41144e-05	Higher at 6M
	SLC14A1	0.2873	4.288	4.118	0.000222066	0.000614977	Higher at 6M
	PSMF1	0.2872	4.357	4.174	0.000139474	0.000398006	Higher at 6M
	ST20.MTHFS	-0.2871	-5.294	-4.996	6.44349e-05	0.000255498	Higher at ED
	SHOC2	-0.2871	-7.324	-6.647	1.00214e-09	1.65517e-07	Higher at ED
	LAMTOR3	-0.287	-6.111	-5.683	1.32271e-07	2.60448e-06	Higher at ED
	KCNE3	-0.2869	-6.095	-5.681	2.42876e-06	2.10093e-05	Higher at ED
	ZDHHC18	-0.2869	-5.434	-5.137	7.37915e-05	0.000286364	Higher at ED
	LMBRD1	-0.2868	-7.136	-6.492	1.61773e-09	1.33307e-07	Higher at ED
	CARD6	-0.2867	-6.192	-5.76	8.7485e-07	9.99565e-06	Higher at ED
	CIR1	-0.2867	-6.96	-6.366	2.97603e-05	0.000137737	Higher at ED
	HAT1	-0.2866	-5.656	-5.309	2.71941e-06	1.66437e-05	Higher at ED
	OSER1	-0.2866	-7.221	-6.579	5.77179e-07	7.31637e-06	Higher at ED
	CPPED1	-0.2866	-6.166	-5.744	5.47852e-05	0.000222274	Higher at ED
	ABHD13	-0.2865	-5.199	-4.918	1.74827e-06	1.2072e-05	Higher at ED
	PTGDS	0.2864	5.381	5.087	1.51037e-05	6.72968e-05	Higher at 6M
	EIF4E3	-0.2863	-7.053	-6.453	1.27093e-07	2.69435e-06	Higher at ED
	MT.ND1	0.2863	4.41	4.239	8.29547e-05	0.000305952	Higher at 6M
	ENSG00000285693	-0.286	-6.215	-5.778	2.31375e-06	2.02111e-05	Higher at ED
	ENSG00000286010	0.2859	5.576	5.255	5.61485e-05	0.000231446	Higher at 6M
	SIGLEC17P	0.2858	6.298	5.843	2.3062e-07	1.98703e-06	Higher at 6M
	SLC9A8	-0.2858	-6.013	-5.61	1.21233e-05	6.95893e-05	Higher at ED
	BTBD10	-0.2856	-7.599	-6.868	5.32132e-09	4.6119e-07	Higher at ED
	TUBA1A	-0.2856	-5.624	-5.292	0.000120375	0.000423658	Higher at ED
	INKA2	-0.2854	-5.276	-4.999	3.07883e-05	0.000143782	Higher at ED
	SLC31A2	-0.2854	-5.193	-4.92	1.49924e-05	7.07253e-05	Higher at ED
	EXTL3	-0.2851	-5.635	-5.3	2.71034e-05	0.000129765	Higher at ED
	STARD9	0.2851	6.962	6.365	1.41063e-08	4.74798e-07	Higher at 6M
	SIPA1L1	-0.2849	-6.246	-5.802	2.32874e-05	0.000114751	Higher at ED
	NCR3	0.2843	6.077	5.654	6.44589e-06	4.29625e-05	Higher at 6M
	CARMIL2	0.2842	6.459	5.972	2.70451e-07	4.32499e-06	Higher at 6M
	CPQ	-0.2842	-6.334	-5.875	1.82691e-05	9.44282e-05	Higher at ED
	ARHGAP26	-0.2841	-5.967	-5.578	4.64216e-05	0.00019649	Higher at ED
	ENSG00000254936	0.284	4.329	4.141	0.000172577	0.000464824	Higher at 6M
	PELI1	-0.2839	-5.248	-4.973	3.08735e-05	0.000146454	Higher at ED
	ZFYVE28	0.2837	6.867	6.295	3.73739e-08	1.12086e-06	Higher at 6M
	EEIG1	0.2835	6.081	5.679	4.91943e-07	6.69431e-06	Higher at 6M
	ENSG00000271964	0.2835	6.093	5.668	8.42476e-06	4.05924e-05	Higher at 6M
	ACSM3	0.2834	5.707	5.362	1.86898e-05	9.72859e-05	Higher at 6M
	CHST12	0.2834	6.286	5.84	7.54935e-07	8.9538e-06	Higher at 6M
	DDIT4	0.2833	4.434	4.258	0.000322518	0.000839454	Higher at 6M
	ENSG00000261211	-0.2833	-4.698	-4.491	0.000100383	0.000367609	Higher at ED
	ENSG00000309428	-0.2833	-6.637	-6.118	9.89055e-07	1.08319e-05	Higher at ED
	SPN	0.2833	6.004	5.613	9.74629e-07	1.05976e-05	Higher at 6M
	CACNA1H	0.2832	5.432	5.102	1.72292e-05	5.83583e-05	Higher at 6M
	ENSG00000289009	-0.2832	-5.093	-4.83	7.71572e-05	0.000236239	Higher at ED
	NMUR1	0.2832	5.214	4.936	0.000161322	0.00053911	Higher at 6M
	PNPLA8	-0.2832	-5.286	-4.98	2.67078e-06	1.33239e-05	Higher at ED
	SSBP3	0.2832	5.734	5.368	3.34182e-06	1.71859e-05	Higher at 6M
	NADK	-0.2829	-5.659	-5.319	0.000184016	0.000597719	Higher at ED
	CNEP1R1	-0.2828	-6.672	-6.144	5.97218e-08	1.6665e-06	Higher at ED
	ATG3	-0.2827	-7.427	-6.724	3.01531e-09	1.89378e-07	Higher at ED
	RAB3D	-0.2827	-5.231	-4.957	0.000328811	0.000969901	Higher at ED
	EVI2B	-0.2825	-6.232	-5.794	1.56522e-05	8.37603e-05	Higher at ED
	PDZD8	-0.2825	-6.511	-6.009	4.8956e-08	1.05167e-06	Higher at ED
	PHF20L1	-0.2824	-6.209	-5.769	2.29353e-07	3.86686e-06	Higher at ED
	CSF3R	-0.2821	-4.881	-4.653	0.000192283	0.000637556	Higher at ED
	CASP5	-0.282	-3.72	-3.61	0.0013683	0.0031398	Higher at ED
	TMCO3	-0.2818	-6.739	-6.199	3.90253e-07	5.72019e-06	Higher at ED
	HSPB1	0.2817	5.532	5.209	5.06852e-06	3.50807e-05	Higher at 6M
	IGSF6	-0.2811	-6.367	-5.909	1.17772e-06	1.21327e-05	Higher at ED
	GLIPR1	-0.281	-6.736	-6.181	4.63485e-08	1.43669e-06	Higher at ED
	INF2	0.281	5.912	5.512	4.09811e-07	3.6444e-06	Higher at 6M
	APBA2	0.2808	7.351	6.661	1.22887e-07	2.6244e-06	Higher at 6M
	ENEMAL	-0.2808	-5.078	-4.829	0.000108506	0.000396796	Higher at ED
	ANTXRLP1	0.2807	4.517	4.326	8.63142e-05	0.000299511	Higher at 6M
	LAT2	-0.2807	-7.169	-6.537	1.10484e-06	1.16211e-05	Higher at ED
	ZDHHC17	-0.2807	-6.641	-6.105	5.76886e-09	2.55796e-07	Higher at ED
	ARID4A	-0.2805	-7.292	-6.631	1.40055e-07	2.81393e-06	Higher at ED
	APTR	-0.2804	-6.86	-6.284	1.25649e-06	1.27199e-05	Higher at ED
	FNIP1	-0.2803	-6.548	-6.049	3.97286e-07	5.81415e-06	Higher at ED
	KLHDC4	0.28	6.88	6.302	1.04666e-08	6.58125e-07	Higher at 6M
	NSUN5P1	0.28	6.374	5.904	9.19716e-08	2.14722e-06	Higher at 6M
	TPD52L2	-0.2799	-6.765	-6.222	4.72902e-07	6.52256e-06	Higher at ED
	MAP3K2	-0.2798	-6.36	-5.894	1.29077e-07	2.58051e-06	Higher at ED
	LINC01237	0.2797	5.873	5.474	3.7375e-06	2.8415e-05	Higher at 6M
	PCDH1	0.2796	4.744	4.523	0.000173386	0.000478389	Higher at 6M
	ST20.AS1	-0.2795	-4.704	-4.494	0.000141097	0.00047226	Higher at ED
	FAM117A	0.2793	5.45	5.12	3.88888e-06	1.92388e-05	Higher at 6M
	TMEM120A	-0.2792	-4.951	-4.716	4.70539e-05	0.000175066	Higher at ED
	FLOT2	-0.2787	-5.268	-4.991	0.000136188	0.000471213	Higher at ED
	PIP4K2A	0.2786	4.613	4.399	9.88417e-05	0.000290448	Higher at 6M
	HBP1	-0.2783	-7.366	-6.682	1.40738e-08	7.12265e-07	Higher at ED
	HCFC1	0.2783	5.012	4.754	2.16656e-05	6.3976e-05	Higher at 6M
	XPO6	-0.2783	-5.323	-5.037	8.04557e-05	0.000311089	Higher at ED
	ENSG00000272498	0.2781	5.808	5.445	7.72052e-06	4.98875e-05	Higher at 6M
	TNFSF14	-0.2777	-6.557	-6.053	1.08167e-05	6.2962e-05	Higher at ED
	PELO	-0.2775	-7.79	-7.002	2.61369e-09	3.21925e-07	Higher at ED
	CARD11	0.2771	6.571	6.075	1.31291e-07	2.78511e-06	Higher at 6M
	LYN	-0.2771	-5.712	-5.364	9.14071e-05	0.000340036	Higher at ED
	MFSD14B	-0.2771	-6.975	-6.373	1.74683e-08	7.70827e-07	Higher at ED
	GLYR1P1	-0.2768	-5.914	-5.531	9.62246e-05	0.000350892	Higher at ED
	PLD4	0.2768	5.831	5.457	3.85296e-06	2.84652e-05	Higher at 6M
	C19orf38	-0.2762	-5.764	-5.397	6.89212e-06	4.47877e-05	Higher at ED
	EPPK1	0.2762	6.084	5.646	1.86489e-05	9.63959e-05	Higher at 6M
	RAB27A	-0.2762	-6.814	-6.262	5.06034e-06	3.54e-05	Higher at ED
	P2RY2	0.2759	5.34	5.039	5.44483e-06	2.59757e-05	Higher at 6M
	TFEC	-0.2759	-4.287	-4.117	0.000107478	0.000374597	Higher at ED
	PRR12	0.2758	4.87	4.64	2.23135e-05	7.1538e-05	Higher at 6M
	ENSG00000289731	0.2757	5.679	5.307	3.13504e-06	1.65032e-05	Higher at 6M
	ENSG00000292994	-0.2757	-6.253	-5.801	6.92316e-07	8.10342e-06	Higher at ED
	GPCPD1	-0.2757	-7.019	-6.414	1.81514e-08	8.08858e-07	Higher at ED
	YIPF1	-0.2753	-6.7	-6.174	7.48213e-06	4.79665e-05	Higher at ED
	MTND2P28	0.2752	5.245	4.872	8.3149e-05	0.000285942	Higher at 6M
	NPIPB3	0.2752	4.764	4.541	1.71583e-05	7.1905e-05	Higher at 6M
	STK3	-0.2751	-5.552	-5.23	5.98957e-06	3.60145e-05	Higher at ED
	BOD1L1	-0.2749	-6.983	-6.394	6.88312e-07	8.41474e-06	Higher at ED
	HTATIP2	-0.2749	-7.583	-6.852	7.24802e-09	5.46371e-07	Higher at ED
	MT.CO2	0.2749	5.035	4.791	2.03463e-05	0.00010552	Higher at 6M
	ARK2C	0.2748	4.974	4.731	3.74961e-05	0.000154748	Higher at 6M
	IPO4	0.2748	5.307	5.007	9.07907e-06	5.58316e-05	Higher at 6M
	ST3GAL6	-0.2748	-5.877	-5.491	1.66029e-06	1.56885e-05	Higher at ED
	MDC1	0.2746	6.694	6.162	2.1676e-08	8.7526e-07	Higher at 6M
	LINC02035	-0.2744	-5.776	-5.42	3.99494e-06	3.05095e-05	Higher at ED
	NCF1C	-0.2743	-5.713	-5.359	0.000186786	0.000603396	Higher at ED
	TSHZ2	0.2743	6.68	6.143	2.15014e-07	3.78075e-06	Higher at 6M
	ENSG00000289584	0.2742	5.634	5.297	1.25686e-06	1.12084e-05	Higher at 6M
	IL6R	-0.2742	-5.717	-5.372	1.7473e-05	9.2062e-05	Higher at ED
	MEFV	-0.2742	-5.212	-4.943	0.000108512	0.00039483	Higher at ED
	MLLT6	0.2742	6.386	5.925	8.68351e-08	2.09696e-06	Higher at 6M
	STXBP3	-0.2741	-7.823	-7.029	1.16901e-09	2.1514e-07	Higher at ED
	NLRX1	-0.2738	-5.545	-5.223	2.14088e-05	0.00010375	Higher at ED
	PELATON	-0.2738	-4.957	-4.72	0.00024491	0.000767694	Higher at ED
	CDK5R1	-0.2737	-4.451	-4.276	0.000101862	0.000369604	Higher at ED
	TMEM121B	-0.2737	-4.929	-4.686	7.55893e-05	0.000274828	Higher at ED
	PER3	0.2736	6.777	6.232	1.38088e-06	1.34447e-05	Higher at 6M
	PPP2R5A	-0.2736	-5.745	-5.385	1.85702e-06	1.37056e-05	Higher at ED
	ZNF763	-0.2731	-5.758	-5.382	9.59693e-05	0.000351749	Higher at ED
	NRBP2	0.2729	7.464	6.763	1.97083e-08	8.05517e-07	Higher at 6M
	ZBTB34	-0.2729	-6.535	-6.035	5.58208e-08	1.17244e-06	Higher at ED
	FLNB	0.2727	7.195	6.547	2.10375e-08	8.96324e-07	Higher at 6M
	ATP6V0B	-0.2726	-5.604	-5.269	1.05888e-05	4.54598e-05	Higher at ED
	RAF1	-0.2725	-6.867	-6.306	3.64403e-07	5.40796e-06	Higher at ED
	DTX1	0.2724	6.379	5.907	1.84171e-07	3.19218e-06	Higher at 6M
	PLXNA1	0.2724	6.6	6.066	2.67006e-05	0.000126027	Higher at 6M
	SLC1A5	0.2719	4.152	3.991	0.000335699	0.0008531	Higher at 6M
	ZNF66	-0.2715	-6.184	-5.751	6.75785e-07	8.25464e-06	Higher at ED
	DCHS1	0.2714	5.172	4.892	7.92484e-06	5.06344e-05	Higher at 6M
	DLG5	0.2714	6.953	6.365	4.47042e-08	1.42179e-06	Higher at 6M
	ESCO1	-0.2712	-4.906	-4.665	2.45139e-05	0.000110096	Higher at ED
	CFLAR	-0.271	-6.576	-6.077	9.35272e-07	1.03406e-05	Higher at ED
	FAM200B	-0.2709	-6.117	-5.692	8.31398e-07	9.52827e-06	Higher at ED
	RAB33B.AS1	-0.2709	-7.361	-6.683	1.29881e-07	2.67737e-06	Higher at ED
	SEMA3C	-0.2709	-5.6	-5.265	9.83432e-06	5.50163e-05	Higher at ED
	ZNF486	-0.2709	-7.1	-6.479	3.63589e-08	1.25572e-06	Higher at ED
	KRCC1	-0.2708	-5.396	-5.084	2.45966e-06	1.64394e-05	Higher at ED
	NAIP	-0.2708	-5.269	-4.983	5.85347e-05	0.000238584	Higher at ED
	SAMD10	0.2708	6.604	6.102	5.44853e-07	5.78948e-06	Higher at 6M
	NPR2	0.2705	5.617	5.272	1.33904e-06	1.05971e-05	Higher at 6M
	FLT4	0.2704	5.305	5.015	4.37191e-06	3.10322e-05	Higher at 6M
	PKD1	0.2704	5.583	5.254	1.03986e-05	6.13263e-05	Higher at 6M
	HAGH	0.2702	4.293	4.121	0.000251141	0.000658575	Higher at 6M
	RAB8B	-0.2702	-6.432	-5.944	2.60376e-08	9.80369e-07	Higher at ED
	ANXA1	-0.2701	-4.303	-4.129	0.0001351	0.000378803	Higher at ED
	LYZ	-0.2699	-6.001	-5.604	6.5771e-07	5.79198e-06	Higher at ED
	DUSP8	0.2699	4.937	4.699	0.000160035	0.00053376	Higher at 6M
	FAM131B.AS2	-0.2697	-5.802	-5.434	1.17038e-06	9.54775e-06	Higher at ED
	TTN	0.2697	5.313	5.009	5.78835e-06	2.66087e-05	Higher at 6M
	HMGB1P3	-0.2696	-5.557	-5.215	0.000145076	0.000489749	Higher at ED
	SH3GLB1	-0.2696	-6.679	-6.15	1.83329e-07	3.41546e-06	Higher at ED
	AUTS2	0.2693	6.459	5.966	1.50431e-07	1.89983e-06	Higher at 6M
	RILPL1	-0.2692	-4.54	-4.356	0.000356595	0.00104892	Higher at ED
	SMIM5	0.2692	4.301	4.137	0.000264173	0.000832053	Higher at 6M
	ATP11B	-0.2689	-5.982	-5.567	1.80609e-07	1.81293e-06	Higher at ED
	ZNF137P	-0.2689	-4.878	-4.637	0.000175666	0.000578857	Higher at ED
	STK17B	-0.2686	-5.878	-5.496	2.12236e-07	3.51067e-06	Higher at ED
	PHTF1	-0.2685	-5.65	-5.317	6.43594e-06	4.28294e-05	Higher at ED
	ANKH	0.2683	6.316	5.844	2.82692e-07	2.7252e-06	Higher at 6M
	TECPR2	-0.2683	-4.649	-4.45	0.000402701	0.0011706	Higher at ED
	C1GALT1C1	-0.2681	-5.705	-5.341	7.48307e-07	4.90961e-06	Higher at ED
	FLOT1	-0.268	-5.365	-5.074	0.000245689	0.000757628	Higher at ED
	ROCK1	-0.268	-7.735	-6.966	8.37297e-09	5.72725e-07	Higher at ED
	AIF1	-0.2679	-5.667	-5.322	0.000136044	0.000464673	Higher at ED
	SAMD8	-0.2679	-7.16	-6.52	6.19616e-09	3.31454e-07	Higher at ED
	ENSG00000236194	-0.2678	-5.949	-5.564	1.09626e-06	1.10553e-05	Higher at ED
	CYRIB	-0.2676	-6.825	-6.27	2.91565e-07	4.60213e-06	Higher at ED
	ELF2	-0.2676	-6.863	-6.299	3.42557e-07	5.1274e-06	Higher at ED
	PIK3R6	0.2675	6.24	5.804	2.05782e-07	3.09917e-06	Higher at 6M
	SQOR	-0.2675	-7.018	-6.417	8.49163e-07	9.68343e-06	Higher at ED
	MATK	0.2673	6.312	5.854	8.14104e-05	0.000305203	Higher at 6M
	RICTOR	-0.2672	-5.988	-5.589	4.79313e-07	5.66457e-06	Higher at ED
	SEMA7A	0.2671	5.946	5.566	9.44837e-07	1.05054e-05	Higher at 6M
	DMXL2	-0.267	-6.654	-6.131	2.94745e-07	4.62177e-06	Higher at ED
	ALOX5	-0.2669	-4.938	-4.705	0.000281711	0.000869995	Higher at ED
	CHIT1	-0.2668	-5.035	-4.798	1.44981e-05	7.15771e-05	Higher at ED
	GABARAPL1	-0.2666	-5.396	-5.097	3.18788e-05	0.00014862	Higher at ED
	NLRC3	0.2663	7.095	6.493	4.94474e-07	6.6389e-06	Higher at 6M
	HCK	-0.2661	-5.63	-5.296	0.000200582	0.0006422	Higher at ED
	ENSG00000272501	-0.266	-5.965	-5.569	1.33265e-06	1.14246e-05	Higher at ED
	HIP1R	0.266	6.405	5.928	1.4841e-07	2.96749e-06	Higher at 6M
	AEBP1	0.2659	4.98	4.729	3.68281e-05	0.00016432	Higher at 6M
	EEF2K	0.2659	7.265	6.601	2.52534e-07	4.05715e-06	Higher at 6M
	ENSG00000290109	0.2659	4.346	4.169	0.000139997	0.000478669	Higher at 6M
	AFF2	-0.2654	-4.755	-4.545	0.000108319	0.000401189	Higher at ED
	TFR2	0.2654	4.669	4.465	0.000245734	0.000609266	Higher at 6M
	SMCHD1	-0.2652	-5.724	-5.378	8.24315e-06	5.241e-05	Higher at ED
	ENSG00000288700	-0.265	-5.911	-5.532	5.29271e-05	0.000218219	Higher at ED
	ECHDC2	0.2649	6.269	5.808	1.95339e-07	3.04411e-06	Higher at 6M
	ROBO3	0.2649	5.829	5.46	6.47793e-05	0.000253311	Higher at 6M
	DENND5A	-0.2648	-6.048	-5.644	1.07752e-05	6.39397e-05	Higher at ED
	GOLGA8B	0.2647	6.806	6.261	8.53411e-08	2.07695e-06	Higher at 6M
	ABCA3	0.2646	6.241	5.796	1.5284e-06	1.46817e-05	Higher at 6M
	LEF1.AS1	0.2646	6.222	5.759	4.63336e-05	0.000194527	Higher at 6M
	LPGAT1	-0.2644	-6.215	-5.778	3.21857e-07	4.7827e-06	Higher at ED
	ALS2CL	0.2643	5.676	5.317	1.01093e-05	5.99848e-05	Higher at 6M
	OSCAR	-0.2642	-5.176	-4.904	5.93024e-05	0.00024571	Higher at ED
	MAP4K1	0.264	6.681	6.154	7.16487e-08	1.69892e-06	Higher at 6M
	RTEL1.TNFRSF6B	0.264	4.728	4.506	5.43183e-05	0.000222028	Higher at 6M
	CAMKK2	-0.2638	-5.8	-5.437	6.51507e-05	0.000254437	Higher at ED
	PKD1P6.NPIPP1	0.2637	5.599	5.248	9.14422e-07	7.0386e-06	Higher at 6M
	CHUK	-0.2634	-6.544	-6.038	2.60751e-08	8.8183e-07	Higher at ED
	ATG9B	0.2633	6.304	5.84	2.70918e-07	4.4081e-06	Higher at 6M
	PKD1P5	0.2632	5.166	4.895	7.88028e-06	4.33494e-05	Higher at 6M
	USP15	-0.2632	-5.649	-5.304	1.63865e-06	1.4047e-05	Higher at ED
	DOCK8.AS1	-0.2628	-4.938	-4.694	0.000206266	0.000659589	Higher at ED
	DPM2	0.2627	4.033	3.888	0.000417704	0.0010344	Higher at 6M
	GATA3	0.2625	5.53	5.202	1.40282e-06	9.91609e-06	Higher at 6M
	ENSG00000289191	0.2623	4.848	4.622	4.52791e-05	0.000166823	Higher at 6M
	PLXNA2	-0.2623	-4.834	-4.613	0.000131614	0.000470176	Higher at ED
	UBE2J1	-0.2622	-5.852	-5.478	2.56199e-06	1.88814e-05	Higher at ED
	IL1B	-0.2621	-4.106	-3.957	0.000513937	0.0013278	Higher at ED
	ARHGAP24	-0.262	-5.739	-5.391	1.21367e-05	7.07323e-05	Higher at ED
	ECE1	-0.262	-5.019	-4.771	8.99965e-05	0.000340067	Higher at ED
	SKIL	-0.262	-5.946	-5.552	2.25515e-07	3.3454e-06	Higher at ED
	SLC25A23	0.262	5.417	5.108	4.39271e-06	2.91018e-05	Higher at 6M
	RHOB	-0.2619	-6.101	-5.687	1.4548e-06	1.02805e-05	Higher at ED
	SLU7	-0.2619	-7.335	-6.655	6.27141e-09	4.67897e-07	Higher at ED
	DCP2	-0.2618	-6.48	-5.979	6.37924e-08	8.88561e-07	Higher at ED
	PMAIP1	-0.2618	-4.55	-4.342	6.37797e-05	0.000167008	Higher at ED
	TGFBR3	0.2618	6.265	5.814	8.65296e-05	0.000320375	Higher at 6M
	NOP10	-0.2616	-5.562	-5.236	5.76751e-06	3.40414e-05	Higher at ED
	ENSG00000280136	-0.2615	-4.462	-4.277	0.000285145	0.000755255	Higher at ED
	PCED1B	0.2615	6.155	5.724	2.88952e-07	3.20107e-06	Higher at 6M
	TMEM30A	-0.2615	-6.889	-6.306	5.81673e-09	2.22818e-07	Higher at ED
	GFOD1	0.2614	7.658	6.905	1.59017e-08	7.45961e-07	Higher at 6M
	MLC1	0.2614	5.794	5.423	8.06486e-05	0.000304066	Higher at 6M
	B3GNTL1	-0.2613	-4.914	-4.681	0.000374003	0.00109773	Higher at ED
	CLEC7A	-0.2613	-5.892	-5.511	2.16125e-06	1.30948e-05	Higher at ED
	COP1.DT	-0.2613	-5.167	-4.895	8.04223e-06	4.01855e-05	Higher at ED
	EVL	0.2613	6.785	6.25	1.01973e-07	2.34269e-06	Higher at 6M
	TBC1D15	-0.2612	-5.729	-5.369	7.612e-07	6.69726e-06	Higher at ED
	COLQ	0.261	6.084	5.675	8.74963e-07	9.50191e-06	Higher at 6M
	FHIP2A	-0.2609	-5.785	-5.424	2.03662e-06	1.77507e-05	Higher at ED
	UBB	0.2608	4.032	3.886	0.000394709	0.00102493	Higher at 6M
	AMN1	-0.2607	-5.904	-5.513	1.36358e-06	8.57424e-06	Higher at ED
	MIER1	-0.2607	-6.506	-6.003	1.26806e-08	6.51306e-07	Higher at ED
	C1RL	-0.2603	-5.671	-5.328	5.2884e-05	0.000217812	Higher at ED
	IFI16	-0.2603	-5.95	-5.552	0.000107725	0.000387373	Higher at ED
	ENSG00000225032	0.2602	4.548	4.357	0.000172728	0.000568479	Higher at 6M
	MT.CO3	0.2602	5.431	5.131	3.00194e-05	0.000140174	Higher at 6M
	PRKAR1A	-0.2601	-5.964	-5.572	8.72099e-05	0.000324654	Higher at ED
	SLC25A44	-0.26	-6.038	-5.632	0.000135124	0.000459147	Higher at ED
	MAMLD1	0.2599	4.347	4.174	8.72401e-05	0.000280993	Higher at 6M
	ENSG00000274922	-0.2598	-6.36	-5.887	5.00701e-07	3.78349e-06	Higher at ED
	KCNH2	0.2592	4.444	4.264	6.62866e-05	0.000237103	Higher at 6M
	MAP1A	0.2591	4.199	4.045	0.000260453	0.000721171	Higher at 6M
	RGPD2	-0.2591	-4.817	-4.592	0.000125457	0.000439708	Higher at ED
	RNF146	-0.2591	-7.739	-6.974	2.54745e-08	9.85547e-07	Higher at ED
	CROCC	0.2589	5.701	5.343	3.80506e-07	4.24838e-06	Higher at 6M
	DLGAP1.AS2	-0.2589	-5.712	-5.361	2.81336e-05	0.000131922	Higher at ED
	ENTPD5	0.2587	6.399	5.901	3.77412e-07	2.83872e-06	Higher at 6M
	CCDC88C	0.2585	6.634	6.121	1.59042e-08	7.49678e-07	Higher at 6M
	LRRC25	-0.2585	-6.481	-5.995	2.22881e-06	1.95452e-05	Higher at ED
	MTMR10	-0.2581	-7.431	-6.737	8.27167e-08	2.0592e-06	Higher at ED
	GNAI3	-0.258	-7.799	-7.009	2.78159e-09	3.33333e-07	Higher at ED
	ITGA1	-0.258	-5.346	-5.057	1.31606e-05	7.41664e-05	Higher at ED
	IKZF3	0.2579	7.083	6.474	5.89324e-07	7.46331e-06	Higher at 6M
	SORBS3	0.2579	5.316	5.017	1.83384e-06	1.3009e-05	Higher at 6M
	LTB4R	-0.2578	-4.787	-4.569	0.000307241	0.000929433	Higher at ED
	LSS	0.2576	7.963	7.13	1.715e-09	2.49475e-07	Higher at 6M
	TTC24	0.2576	5.922	5.541	1.90176e-05	9.24843e-05	Higher at 6M
	ZFAS1	-0.2574	-6.157	-5.731	5.79533e-07	7.4592e-06	Higher at ED
	DHRS7B	-0.2573	-7.978	-7.144	8.18568e-09	5.7337e-07	Higher at ED
	CITED4	-0.2572	-4.704	-4.496	3.54749e-05	0.000158637	Higher at ED
	ZNF512B	0.2571	5.908	5.518	1.37963e-06	1.3536e-05	Higher at 6M
	ABHD3	-0.2568	-6.424	-5.944	2.39156e-07	3.54929e-06	Higher at ED
	CYSLTR2	0.2567	5.661	5.324	1.11576e-05	6.55987e-05	Higher at 6M
	CDKL5	-0.2567	-5.46	-5.154	0.000149302	0.000500867	Higher at ED
	ARHGAP33	0.2565	4.838	4.613	2.14254e-05	9.08708e-05	Higher at 6M
	TBC1D14	-0.2563	-5.225	-4.953	5.28237e-05	0.000222344	Higher at ED
	THAP5	-0.2563	-4.797	-4.572	1.82965e-05	7.73926e-05	Higher at ED
	DHRSX	-0.2561	-5.847	-5.474	1.28446e-05	7.27764e-05	Higher at ED
	PRSS53	0.2561	5.537	5.215	1.24536e-06	1.09988e-05	Higher at 6M
	BCL2	0.256	7.234	6.587	4.25795e-08	1.37169e-06	Higher at 6M
	PXK	-0.256	-5.91	-5.529	3.30448e-05	0.000150071	Higher at ED
	GMFB	-0.2559	-4.265	-4.091	0.000153212	0.000383748	Higher at ED
	SIGLEC9	-0.2559	-5.094	-4.83	4.56888e-05	0.000195726	Higher at ED
	SP3	-0.2559	-7.401	-6.697	5.68068e-10	9.48252e-08	Higher at ED
	TMBIM4	-0.2558	-6.658	-6.126	2.64814e-08	6.39965e-07	Higher at ED
	ATP6V1D	-0.2557	-6.633	-6.109	1.20365e-07	1.9904e-06	Higher at ED
	CLUH	0.2556	6.061	5.648	3.48978e-07	5.18539e-06	Higher at 6M
	ERV3.1	-0.2556	-6.465	-5.978	6.34513e-07	8.01071e-06	Higher at ED
	LINC00963	-0.2556	-5.845	-5.47	3.52503e-06	2.72066e-05	Higher at ED
	ENSG00000304722	0.2555	5.342	5.025	1.23123e-05	4.99648e-05	Higher at 6M
	GSDMB	0.2555	6.336	5.868	2.62385e-07	2.74899e-06	Higher at 6M
	ICAM3	-0.2555	-5.611	-5.284	5.58444e-05	0.000228443	Higher at ED
	OPRL1	-0.2554	-6.038	-5.615	1.17398e-05	6.77929e-05	Higher at ED
	RASSF3	-0.2554	-6.503	-6.014	1.42318e-05	7.80397e-05	Higher at ED
	TCF3	0.2554	6.809	6.242	1.06265e-07	1.59376e-06	Higher at 6M
	TRPM6	-0.2552	-4.379	-4.203	0.000541776	0.00148856	Higher at ED
	DYNLT1	-0.2551	-6.207	-5.776	8.56443e-06	5.28659e-05	Higher at ED
	MRNIP	0.2551	6.734	6.192	1.79471e-07	3.39894e-06	Higher at 6M
	CCDC186	-0.255	-5.817	-5.441	7.29791e-07	8.07311e-06	Higher at ED
	NLRP6	-0.255	-4.309	-4.144	0.000392703	0.00114643	Higher at ED
	SLC45A4	-0.255	-4.903	-4.677	0.000121741	0.00044143	Higher at ED
	LINC01278	0.2549	6.962	6.367	2.55188e-08	8.9976e-07	Higher at 6M
	SLC22A23	0.2547	5.765	5.39	2.36993e-06	1.21347e-05	Higher at 6M
	C21orf58	0.2546	5.558	5.224	1.27182e-06	9.04195e-06	Higher at 6M
	NHSL2	-0.2545	-6.146	-5.727	1.24737e-05	7.10937e-05	Higher at ED
	TCF7	0.2545	5.25	4.98	3.9938e-06	2.89384e-05	Higher at 6M
	DAPP1	-0.2544	-6.217	-5.768	2.14125e-07	2.43227e-06	Higher at ED
	TMEM167A	-0.2542	-5.548	-5.215	6.67497e-07	6.63256e-06	Higher at ED
	CLIC3	0.2541	5.091	4.836	2.57154e-05	0.000126719	Higher at 6M
	ENSG00000270574	-0.254	-5.146	-4.887	0.000127652	0.000448793	Higher at ED
	JMJD1C	-0.254	-6.465	-5.986	3.72922e-06	2.86605e-05	Higher at ED
	LINC00402	0.254	5.86	5.473	9.01232e-06	5.56689e-05	Higher at 6M
	ENSG00000283839	-0.2538	-5.387	-5.081	2.74269e-06	2.05361e-05	Higher at ED
	RHOG	-0.2538	-5.691	-5.346	0.000101447	0.000369992	Higher at ED
	B3GNT2	-0.2537	-6.559	-6.042	5.26376e-08	7.48743e-07	Higher at ED
	MUC20	0.2537	5.191	4.905	2.34141e-05	8.40984e-05	Higher at 6M
	SORL1	-0.2533	-4.529	-4.345	0.000487222	0.00138798	Higher at ED
	ENSG00000279555	0.2533	4.554	4.326	7.21883e-05	0.000239359	Higher at 6M
	RMDN2	-0.2532	-5.065	-4.814	0.000142028	0.000485107	Higher at ED
	SLC16A6	-0.2532	-7.636	-6.872	5.01173e-09	1.80687e-07	Higher at ED
	GTF2IP4	-0.2531	-4.341	-4.175	0.000655985	0.00175235	Higher at ED
	CD247	0.2529	7.723	6.953	5.49692e-09	4.69093e-07	Higher at 6M
	IFNAR2.IL10RB	-0.2529	-5.591	-5.262	8.93591e-06	5.56813e-05	Higher at ED
	LINC02648	0.2528	5.66	5.306	0.000208254	0.000667489	Higher at 6M
	MPP7	-0.2528	-6.063	-5.651	3.87888e-07	4.77318e-06	Higher at ED
	PNMA3	0.2528	5.395	5.094	0.000114307	0.000405468	Higher at 6M
	TYMP	-0.2528	-5.766	-5.406	1.47733e-05	8.17825e-05	Higher at ED
	HEBP2	-0.2526	-7.25	-6.601	1.72458e-07	3.22559e-06	Higher at ED
	SMPDL3A	-0.2525	-5.293	-5.007	1.7764e-05	9.35778e-05	Higher at ED
	PPAN	0.2524	6.391	5.918	1.64002e-07	3.12659e-06	Higher at 6M
	YJEFN3	0.2524	4.779	4.551	8.47239e-05	0.00025848	Higher at 6M
	ANKRD12	-0.2523	-5.137	-4.87	5.34848e-06	3.03973e-05	Higher at ED
	SNX13	-0.2523	-6.547	-6.042	3.70859e-08	1.10056e-06	Higher at ED
	AGO4	-0.2522	-5.496	-5.183	8.6607e-05	0.00032846	Higher at ED
	ENSG00000299578	0.2522	5.284	4.988	2.89741e-05	0.00013769	Higher at 6M
	PCMT1	-0.2522	-6.132	-5.699	6.98688e-08	1.35864e-06	Higher at ED
	PPP2R3C	-0.252	-6.509	-6.019	4.97274e-08	1.48364e-06	Higher at ED
	TRGC1	0.2519	5.367	5.07	1.95725e-05	0.000100816	Higher at 6M
	HAPSTR1	-0.2518	-6.863	-6.296	3.00544e-08	9.46779e-07	Higher at ED
	EOMES	0.2517	6.056	5.653	5.25452e-06	3.7066e-05	Higher at 6M
	ITPRIPL1	0.2517	6.048	5.647	9.41778e-06	5.76137e-05	Higher at 6M
	LCP1	-0.2517	-6.123	-5.703	3.0125e-05	0.000140064	Higher at ED
	MCL1	-0.2517	-5.947	-5.562	5.0286e-06	3.61075e-05	Higher at ED
	TSPYL2	0.2517	6.069	5.649	3.63959e-07	3.83305e-06	Higher at 6M
	RNF19B	-0.2516	-6.279	-5.831	5.41727e-05	0.000219712	Higher at ED
	ARMT1	-0.2514	-5.264	-4.97	6.37313e-06	2.92972e-05	Higher at ED
	ENSG00000293372	0.2513	5.55	5.225	1.86161e-05	9.68393e-05	Higher at 6M
	AZIN2	0.2512	5.472	5.155	5.27945e-06	2.85178e-05	Higher at 6M
	BRI3	-0.2512	-5.88	-5.502	4.85198e-05	0.000202521	Higher at ED
	SLC35A1	-0.2512	-4.162	-4.009	0.000340039	0.00074465	Higher at ED
	SEPTIN1	0.2511	7.305	6.644	1.35282e-08	7.09027e-07	Higher at 6M
	TNFRSF25	0.2511	5.718	5.361	2.26847e-06	1.94761e-05	Higher at 6M
	KRT73	0.2509	5.289	4.953	2.28103e-05	7.67705e-05	Higher at 6M
	ENSG00000289912	-0.2507	-5.11	-4.85	8.22994e-05	0.000316145	Higher at ED
	OPTN	0.2507	4.872	4.631	2.27687e-05	9.1467e-05	Higher at 6M
	CATSPER2	0.2503	5.34	5.029	8.71867e-06	5.03116e-05	Higher at 6M
	GNB4	-0.2502	-6.418	-5.941	7.78373e-07	9.12193e-06	Higher at ED
	ATP6V1B2	-0.25	-5.955	-5.569	2.06136e-05	0.000104797	Higher at ED
	DOCK3	0.25	5.02	4.775	2.24737e-05	0.000111693	Higher at 6M
	VASP	-0.2499	-5.005	-4.76	0.000225836	0.000729095	Higher at ED
	D2HGDH	0.2497	5.967	5.565	3.52008e-06	2.72756e-05	Higher at 6M
	LINC01503	-0.2496	-5.889	-5.513	4.91977e-06	3.53306e-05	Higher at ED
	ARPC5	-0.2494	-7.08	-6.469	9.68296e-08	2.26705e-06	Higher at ED
	POMT1	0.2493	7.241	6.581	1.37117e-08	6.99627e-07	Higher at 6M
	RAB32	-0.2492	-4.959	-4.713	1.14028e-05	5.3128e-05	Higher at ED
	PHF21A	-0.2491	-5.794	-5.435	4.89681e-05	0.000204985	Higher at ED
	AVIL	-0.2491	-5.107	-4.845	0.000263333	0.000805666	Higher at ED
	ENSG00000289085	-0.2491	-4.565	-4.366	0.000417541	0.00119399	Higher at ED
	FMNL3	0.2491	7.25	6.604	3.1643e-08	1.13874e-06	Higher at 6M
	MFGE8	0.249	5.21	4.925	3.78081e-06	2.7749e-05	Higher at 6M
	ENSG00000226310	0.2489	4.644	4.447	1.478e-05	7.191e-05	Higher at 6M
	SLC40A1	-0.2488	-4.767	-4.553	5.74201e-05	0.000228714	Higher at ED
	ANKS6	0.2487	6.422	5.943	2.60862e-06	2.19582e-05	Higher at 6M
	USP36	0.2487	6.9	6.32	7.69079e-09	5.6258e-07	Higher at 6M
	DDX51	0.2486	6.407	5.921	1.46678e-07	2.92884e-06	Higher at 6M
	NFKBIZ	-0.2485	-6.198	-5.764	4.95174e-06	3.47889e-05	Higher at ED
	NPIPA1	0.2485	5.964	5.558	3.03e-06	2.43136e-05	Higher at 6M
	ATP10A	0.2484	6.833	6.271	4.39716e-07	6.14353e-06	Higher at 6M
	CLEC12B	-0.2484	-4.092	-3.952	0.000476172	0.00136375	Higher at ED
	CCR1	-0.2482	-4.867	-4.64	8.18609e-05	0.000316966	Higher at ED
	FAR2	-0.2481	-5.682	-5.334	1.94379e-05	0.000100482	Higher at ED
	PGM2	-0.2481	-6.539	-6.033	8.74907e-07	9.90914e-06	Higher at ED
	PRNCR1	0.2481	5.158	4.874	4.6183e-06	2.37492e-05	Higher at 6M
	LINC02384	0.248	5.256	4.972	1.4297e-05	7.58378e-05	Higher at 6M
	EIF2AK1	0.2479	4.133	3.971	0.0003356	0.000847321	Higher at 6M
	SOX13	0.2479	5.265	4.99	1.00232e-05	5.30357e-05	Higher at 6M
	FHIT	0.2478	6.219	5.774	2.13329e-06	1.75335e-05	Higher at 6M
	CD6	0.2477	5.869	5.506	6.67387e-06	4.47052e-05	Higher at 6M
	DNMT1	0.2477	6.503	6.006	2.44771e-08	8.28918e-07	Higher at 6M
	SNX11	-0.2477	-6.572	-6.06	9.62566e-07	1.05413e-05	Higher at ED
	IGSF9B	0.2476	4.424	4.232	5.4602e-05	0.00018275	Higher at 6M
	OLIG1	0.2476	5.675	5.324	3.12716e-06	1.62567e-05	Higher at 6M
	CFP	-0.2476	-6.449	-5.965	2.19635e-05	0.000108497	Higher at ED
	PISD	-0.2476	-5.785	-5.425	1.61515e-05	8.76739e-05	Higher at ED
	LMTK3	0.2475	4.701	4.484	2.87784e-05	0.000117756	Higher at 6M
	TMA7B	0.2475	5.228	4.943	1.78825e-05	7.94446e-05	Higher at 6M
	BCL11B	0.2474	6.194	5.767	5.21488e-07	7.01545e-06	Higher at 6M
	NME4	0.2471	5.623	5.288	6.66393e-06	4.31538e-05	Higher at 6M
	OSBPL11	-0.247	-7.226	-6.577	4.50474e-08	1.39651e-06	Higher at ED
	TNFRSF1A	-0.247	-5.318	-5.034	0.00011223	0.00040382	Higher at ED
	DNAJB2	0.2469	4.818	4.571	8.46535e-05	0.00024691	Higher at 6M
	SLC6A6	-0.2465	-5.01	-4.769	8.91604e-05	0.000337797	Higher at ED
	TXK	0.2465	7.387	6.697	1.35572e-07	2.79939e-06	Higher at 6M
	MYL12B	-0.2464	-5.47	-5.15	9.21322e-07	7.74368e-06	Higher at ED
	TSEN54	0.2463	6.71	6.176	2.17727e-07	2.40241e-06	Higher at 6M
	ZNF776	-0.2463	-7.054	-6.443	2.14571e-08	9.1242e-07	Higher at ED
	PRR5	0.2461	6.388	5.905	4.66333e-08	8.85827e-07	Higher at 6M
	ZNF350	-0.246	-7.741	-6.959	6.79118e-07	8.22115e-06	Higher at ED
	CD36	-0.2459	-5.224	-4.94	1.16071e-05	4.9738e-05	Higher at ED
	PRAG1	0.2458	6.064	5.648	6.13656e-07	7.78331e-06	Higher at 6M
	ELOVL5	-0.2458	-7.538	-6.817	2.2043e-07	3.80383e-06	Higher at ED
	LONRF1	-0.2454	-6.815	-6.264	1.36562e-07	2.16664e-06	Higher at ED
	FRMD4B	-0.2452	-5.42	-5.121	0.000219584	0.000695661	Higher at ED
	PIM1	0.2451	4.253	4.069	0.000315558	0.00080773	Higher at 6M
	PPP1R12A	-0.245	-6.959	-6.372	8.97343e-08	2.15657e-06	Higher at ED
	TM7SF2	0.245	6.079	5.669	2.45596e-06	1.32129e-05	Higher at 6M
	TTC28	0.245	5.773	5.418	1.57862e-06	1.1297e-05	Higher at 6M
	DHRS7	-0.2448	-6.939	-6.352	1.92106e-06	1.72365e-05	Higher at ED
	GUCD1	0.2448	3.974	3.827	0.000588122	0.00138698	Higher at 6M
	UCKL1.AS1	-0.2448	-4.937	-4.695	0.000246457	0.000772895	Higher at ED
	CAPN15	0.2447	5.746	5.387	7.83238e-07	8.90117e-06	Higher at 6M
	OSBPL7	0.2447	6.265	5.82	2.68748e-06	2.21891e-05	Higher at 6M
	APBB1	0.2446	6.318	5.852	6.81233e-07	8.3671e-06	Higher at 6M
	CCL4	0.2446	5.481	5.178	7.12181e-05	0.000276575	Higher at 6M
	SHISAL2A	0.2445	6.13	5.692	5.2827e-05	0.000215412	Higher at 6M
	CDC42EP2	-0.2443	-4.653	-4.45	0.000134337	0.000474945	Higher at ED
	RASA3	0.2441	6.79	6.239	2.92265e-08	1.05108e-06	Higher at 6M
	TJP3	0.2441	4.953	4.712	0.000217673	0.000703725	Higher at 6M
	SETD1A	0.244	4.641	4.433	2.98601e-05	0.000111438	Higher at 6M
	ARHGAP19	-0.2439	-5.553	-5.233	5.11664e-05	0.000213625	Higher at ED
	CNR2	0.2439	6.574	6.067	3.45803e-06	2.70066e-05	Higher at 6M
	DNAJA4	0.2438	4.763	4.538	2.41995e-05	9.40578e-05	Higher at 6M
	PKD1P6	0.2438	4.251	4.091	0.000317935	0.000968959	Higher at 6M
	TRGC2	0.2437	5.419	5.117	2.94101e-05	0.000138267	Higher at 6M
	SNX16	-0.2436	-4.322	-4.149	9.8012e-05	0.00027592	Higher at ED
	ATP6V1C1	-0.2434	-6.415	-5.942	1.3398e-07	2.59754e-06	Higher at ED
	NINJ1	-0.2434	-5.505	-5.193	0.000174215	0.000574714	Higher at ED
	RNF217	-0.2433	-5.37	-5.062	2.59324e-06	1.28532e-05	Higher at ED
	ADAMTS1	0.2432	4.672	4.465	0.000160748	0.000495669	Higher at 6M
	ENSG00000270277	-0.2432	-4.822	-4.613	0.000260979	0.000816546	Higher at ED
	HOXB3	0.2432	5.261	4.98	1.60999e-05	8.35093e-05	Higher at 6M
	HRH4	0.2429	4.175	4.021	0.000356571	0.000910383	Higher at 6M
	MSH5	0.2429	4.956	4.716	0.00016838	0.000563478	Higher at 6M
	CD302	-0.2428	-5.759	-5.395	3.51526e-06	2.73874e-05	Higher at ED
	GALNT4	-0.2428	-6.027	-5.623	1.50194e-06	1.46858e-05	Higher at ED
	JAML	-0.2427	-5.963	-5.575	5.78258e-05	0.000232663	Higher at ED
	SBF2	-0.2427	-5.743	-5.391	3.96879e-05	0.000174802	Higher at ED
	TMEM198B	0.2425	6.331	5.86	1.62511e-07	1.96137e-06	Higher at 6M
	IFNAR1	-0.2423	-6.326	-5.868	3.71519e-07	5.47409e-06	Higher at ED
	JAZF1	0.2422	4.112	3.963	0.000379958	0.00095735	Higher at 6M
	P2RY11	0.2422	5.321	5.031	8.96719e-06	5.17962e-05	Higher at 6M
	ENSG00000284691	0.242	6.071	5.652	4.56246e-07	4.91398e-06	Higher at 6M
	ELMOD2	-0.2419	-4.68	-4.473	1.82682e-05	7.26616e-05	Higher at ED
	TAX1BP1	-0.2416	-4.966	-4.712	1.37033e-05	6.07948e-05	Higher at ED
	DENND10	-0.2414	-7.233	-6.578	4.90249e-08	1.47998e-06	Higher at ED
	MBOAT1	-0.2414	-6.288	-5.837	1.16479e-06	1.11469e-05	Higher at ED
	SNPH	0.2414	5.269	4.981	1.74518e-05	9.33855e-05	Higher at 6M
	UBAP1L	0.2414	6.415	5.92	3.16729e-08	1.08095e-06	Higher at 6M
	TMEM167B	-0.2413	-6.635	-6.11	1.93942e-08	6.95063e-07	Higher at ED
	NUAK2	-0.2412	-5.774	-5.417	2.82868e-05	0.000136315	Higher at ED
	PKD1P4	0.2412	4.936	4.68	0.000327372	0.000953326	Higher at 6M
	SLC25A25.AS1	0.2412	5.742	5.358	5.09491e-07	6.06675e-06	Higher at 6M
	AGFG2	0.241	6.191	5.753	4.69874e-07	5.67642e-06	Higher at 6M
	OAT	-0.241	-6.102	-5.684	2.44397e-07	3.2766e-06	Higher at ED
	ANTXR2	-0.2407	-6.652	-6.135	1.45148e-06	1.4099e-05	Higher at ED
	RAB24	-0.2407	-6.086	-5.678	2.54005e-05	0.000121846	Higher at ED
	SPOCK2	0.2407	5.24	4.972	1.07682e-05	6.45039e-05	Higher at 6M
	RAB2A	-0.2406	-7.575	-6.841	4.30189e-09	4.30468e-07	Higher at ED
	DPY19L3	-0.2405	-5.412	-5.111	1.05012e-05	4.79147e-05	Higher at ED
	TSPO	-0.2404	-4.746	-4.532	0.000207712	0.00057503	Higher at ED
	MAN1C1	0.24	5.734	5.37	1.27118e-06	1.29014e-05	Higher at 6M
	LEF1	0.2397	6.165	5.735	1.83797e-07	2.76322e-06	Higher at 6M
	MPZL1	-0.2397	-4.59	-4.394	0.000355057	0.00105913	Higher at ED
	RHOT1	-0.2397	-6.277	-5.815	1.73041e-07	1.65737e-06	Higher at ED
	SDK2	0.2396	4.77	4.541	0.000121124	0.0004323	Higher at 6M
	DHX34	-0.2396	-4.893	-4.667	0.000324395	0.000959888	Higher at ED
	ENSG00000280381	0.2394	3.923	3.786	0.00028494	0.00079214	Higher at 6M
	LINC00861	0.2394	5.899	5.527	2.97154e-06	2.40676e-05	Higher at 6M
	MICAL3	0.2394	5.546	5.219	6.94946e-07	7.66187e-06	Higher at 6M
	FEM1C	-0.2392	-5.868	-5.476	1.54556e-07	1.76942e-06	Higher at ED
	LDLRAP1	0.2392	6.315	5.862	1.07783e-06	1.15161e-05	Higher at 6M
	FOXP3	0.2391	5.739	5.359	1.38982e-06	7.63774e-06	Higher at 6M
	TM9SF2	-0.2391	-6.422	-5.945	2.93263e-07	4.52602e-06	Higher at ED
	QTRT1	0.239	6.257	5.806	9.49216e-05	0.000346308	Higher at 6M
	RNF144B	-0.239	-5.005	-4.758	5.4017e-05	0.000228702	Higher at ED
	LYST	-0.2388	-5.591	-5.26	3.22979e-06	2.26842e-05	Higher at ED
	GNA12	0.2387	5.386	5.077	2.40701e-05	9.37732e-05	Higher at 6M
	ZNF844	-0.2387	-5.25	-4.976	3.4517e-05	0.000149837	Higher at ED
	ACAP2	-0.2386	-6.707	-6.172	7.34365e-08	1.72074e-06	Higher at ED
	MAP3K5	-0.2386	-6.347	-5.886	1.34102e-05	7.51875e-05	Higher at ED
	MT.ND3	0.2386	4.486	4.307	0.000241376	0.000756474	Higher at 6M
	PIDD1	0.2384	5.817	5.45	5.27503e-05	0.000215474	Higher at 6M
	HAUS5	0.2382	6.244	5.792	3.1008e-05	0.000141155	Higher at 6M
	CHMP2B	-0.2381	-6.694	-6.155	3.7999e-08	6.58152e-07	Higher at ED
	ATP6V0E1	-0.238	-6.228	-5.787	5.05962e-07	6.8358e-06	Higher at ED
	DMPK	0.238	5.953	5.567	1.27807e-06	1.30135e-05	Higher at 6M
	KIAA0040	-0.2379	-6.102	-5.692	1.53437e-05	8.26804e-05	Higher at ED
	BLZF1	-0.2377	-5.726	-5.37	5.32619e-06	3.44729e-05	Higher at ED
	CDC42BPG	0.2377	5.243	4.961	0.000318024	0.000932198	Higher at 6M
	IDUA	0.2377	6.514	6.021	1.06969e-06	1.13637e-05	Higher at 6M
	INPP5E	0.2377	6.619	6.101	1.29888e-07	2.72857e-06	Higher at 6M
	VAV3	-0.2377	-6.288	-5.839	5.29761e-07	6.60189e-06	Higher at ED
	DUSP2	0.2376	5.066	4.824	9.23226e-05	0.000346678	Higher at 6M
	PHLPP1	-0.2376	-5.148	-4.889	6.59305e-05	0.00026781	Higher at ED
	WSB1	-0.2376	-6.24	-5.796	3.95512e-07	4.10534e-06	Higher at ED
	PPP2R2B	0.2375	5.191	4.927	0.000149444	0.000503645	Higher at 6M
	ANO10	-0.2375	-5.836	-5.47	1.13499e-05	6.56637e-05	Higher at ED
	CACUL1	-0.2375	-6.426	-5.952	6.66482e-07	8.30427e-06	Higher at ED
	AHDC1	0.2374	4.644	4.432	3.01219e-05	0.000119853	Higher at 6M
	APC	-0.2374	-6.923	-6.339	8.05825e-09	4.94837e-07	Higher at ED
	LAT	0.237	6.608	6.101	6.13201e-07	7.85908e-06	Higher at 6M
	BTBD6P1	0.2369	4.742	4.535	6.47991e-05	0.000261809	Higher at 6M
	ESYT1	0.2369	5.727	5.38	4.20553e-06	3.12528e-05	Higher at 6M
	GSTM4	0.2369	6.828	6.235	2.95596e-08	5.34128e-07	Higher at 6M
	IDI1	-0.2368	-4.813	-4.583	7.89667e-05	0.000300258	Higher at ED
	PPT2	0.2366	5.382	5.073	0.000252597	0.000574399	Higher at 6M
	SAMD9L	-0.2365	-4.301	-4.129	0.000249388	0.000733986	Higher at ED
	IFFO2	0.2365	5.846	5.472	1.08627e-05	6.31056e-05	Higher at 6M
	AP3S1	-0.2364	-7.062	-6.446	2.39836e-09	1.86033e-07	Higher at ED
	B9D2	-0.2363	-4.957	-4.723	0.000339504	0.000998162	Higher at ED
	PCNX1	-0.2363	-5.22	-4.945	3.24454e-05	0.000152497	Higher at ED
	SLF1	-0.2363	-5.378	-5.06	1.92288e-06	9.74993e-06	Higher at ED
	EPHX2	0.2362	5.24	4.952	2.30735e-05	0.000114779	Higher at 6M
	HMGCR	-0.2362	-5.587	-5.257	2.82111e-06	2.17333e-05	Higher at ED
	IL4R	-0.236	-5.286	-5.003	1.93406e-05	0.000101072	Higher at ED
	RAPGEF2	-0.236	-5.006	-4.76	0.000102549	0.000381321	Higher at ED
	PPDPF	0.2359	4.836	4.605	2.40906e-05	9.31486e-05	Higher at 6M
	QKI	-0.2359	-6.578	-6.076	1.60477e-07	3.11134e-06	Higher at ED
	PASK	0.2358	5.931	5.543	4.71707e-06	3.39092e-05	Higher at 6M
	PPIEL	0.2357	5.597	5.228	5.48673e-06	2.93796e-05	Higher at 6M
	RALGAPA2	-0.2357	-5.772	-5.413	5.91997e-05	0.000237936	Higher at ED
	C4orf3	-0.2353	-6.421	-5.941	3.05352e-07	4.31786e-06	Higher at ED
	KIFC2	0.2353	6.24	5.798	1.4121e-06	1.00561e-05	Higher at 6M
	HK3	-0.2352	-4.686	-4.479	0.00039535	0.00115717	Higher at ED
	FAM53C	-0.235	-4.495	-4.312	0.000376521	0.00110805	Higher at ED
	NEK7	-0.235	-5.581	-5.246	5.82853e-07	5.88313e-06	Higher at ED
	MYD88	-0.235	-6.005	-5.607	7.30654e-05	0.000280283	Higher at ED
	H2AZ1	-0.2349	-6.6	-6.087	7.25198e-08	1.65285e-06	Higher at ED
	LINC02908	-0.2349	-4.881	-4.65	0.00034707	0.00103131	Higher at ED
	SNX18	-0.2349	-6.266	-5.821	1.4445e-06	1.25823e-05	Higher at ED
	OSBPL2	-0.2348	-5.86	-5.488	9.65595e-05	0.000353537	Higher at ED
	ZNF200	-0.2348	-6.74	-6.202	3.28868e-07	5.02102e-06	Higher at ED
	PCNT	0.2347	6.62	6.102	1.3453e-08	6.83558e-07	Higher at 6M
	POLL	0.2346	4.649	4.429	4.80577e-05	0.000157554	Higher at 6M
	SLC17A9	0.2346	6.175	5.748	9.84218e-06	5.8551e-05	Higher at 6M
	TMEM120B	0.2345	5.174	4.906	9.47133e-06	5.77168e-05	Higher at 6M
	AHCTF1	-0.2345	-6.214	-5.781	1.57536e-06	1.5247e-05	Higher at ED
	CD3E	0.2344	5.793	5.438	1.26764e-06	1.00121e-05	Higher at 6M
	EP400	0.2344	5.682	5.327	8.15248e-07	4.94338e-06	Higher at 6M
	PYROXD2	0.2344	5.817	5.454	8.61971e-06	4.47662e-05	Higher at 6M
	H3C4	-0.2343	-5.255	-4.965	3.87439e-05	0.000127662	Higher at ED
	YPEL3.DT	-0.2342	-5.067	-4.814	0.000105555	0.000387889	Higher at ED
	ATP1A3	0.2341	4.763	4.552	6.11126e-05	0.000212669	Higher at 6M
	SEMA4C	0.2341	5.694	5.346	3.3572e-05	0.000152198	Higher at 6M
	PPIG	-0.2333	-5.026	-4.772	1.7923e-05	9.01167e-05	Higher at ED
	VIM.AS1	-0.2331	-6.936	-6.351	5.52819e-08	1.33879e-06	Higher at ED
	ATP8B2	0.2329	6.46	5.986	5.20641e-07	6.89407e-06	Higher at 6M
	UBLCP1	-0.2328	-5.882	-5.498	8.32449e-07	9.01752e-06	Higher at ED
	GRAPL	0.2327	4.259	4.092	0.00013907	0.00048832	Higher at 6M
	LILRB2	-0.2326	-5.519	-5.199	6.37373e-05	0.000255204	Higher at ED
	XKR8	-0.2326	-5.36	-5.068	8.13846e-05	0.000311516	Higher at ED
	OSBPL5	0.2325	5.483	5.162	1.71389e-06	1.49194e-05	Higher at 6M
	EFCAB12	-0.2323	-4.402	-4.219	0.000399141	0.00116255	Higher at ED
	MYBBP1A	0.2322	5.578	5.246	1.07226e-06	1.09627e-05	Higher at 6M
	CCL5	0.2322	5.895	5.519	1.75479e-05	9.22756e-05	Higher at 6M
	RNF123	0.2322	4.444	4.245	0.00016949	0.000463359	Higher at 6M
	FADD	-0.2321	-6.403	-5.93	3.73278e-07	3.69399e-06	Higher at ED
	PIEZO1	0.2321	5.586	5.255	3.58011e-06	2.71224e-05	Higher at 6M
	SLC25A20	-0.232	-5.456	-5.144	0.000293514	0.00089564	Higher at ED
	CLN8.AS1	0.2319	4.265	4.102	0.000112006	0.000358342	Higher at 6M
	GZMB	0.2319	4.563	4.364	0.000117773	0.000335593	Higher at 6M
	GPBP1	-0.2318	-6.213	-5.772	7.70699e-08	1.8411e-06	Higher at ED
	KLHL21	-0.2318	-5.397	-5.102	1.14386e-05	6.77491e-05	Higher at ED
	ZNF831	0.2317	7.134	6.512	6.33664e-07	7.82408e-06	Higher at 6M
	BAG1	0.2317	3.839	3.71	0.00087857	0.0019681	Higher at 6M
	CEP63	-0.2317	-6.015	-5.614	0.000147264	0.000492246	Higher at ED
	SPAG9	-0.2317	-6.449	-5.973	1.23448e-06	1.27166e-05	Higher at ED
	CCDC120	0.2316	5.358	5.061	2.28714e-06	1.82693e-05	Higher at 6M
	ENSG00000295873	0.2315	5.096	4.835	2.14266e-05	8.63009e-05	Higher at 6M
	SHARPIN	0.2315	4.251	4.082	0.000410655	0.000989477	Higher at 6M
	GALNT1	-0.2314	-5.441	-5.121	9.3935e-07	7.50256e-06	Higher at ED
	NEDD9	-0.2314	-5.467	-5.157	0.000332096	0.000969592	Higher at ED
	PIGL	0.2314	6.576	6.057	1.32062e-05	7.37932e-05	Higher at 6M
	DNAJA1	-0.2313	-4.991	-4.741	0.000114368	0.000393778	Higher at ED
	FPGS	0.2313	6.158	5.724	1.18324e-07	2.36248e-06	Higher at 6M
	YPEL4	0.2313	3.955	3.819	0.000777015	0.00177462	Higher at 6M
	EIF3B	0.2312	6.005	5.596	2.92292e-07	3.80164e-06	Higher at 6M
	ENSG00000261596	-0.2312	-4.524	-4.334	0.000176715	0.000471963	Higher at ED
	PRR5L	0.2312	6.34	5.877	1.09775e-06	1.15768e-05	Higher at 6M
	IKZF2	0.2311	6.114	5.689	0.000142074	0.000478671	Higher at 6M
	IVNS1ABP	-0.2311	-5.241	-4.963	1.23742e-05	7.16862e-05	Higher at ED
	LGR6	0.2311	4.746	4.54	4.50832e-05	0.000181562	Higher at 6M
	FCRL3	0.231	6	5.602	6.80141e-06	4.50382e-05	Higher at 6M
	ASB2	0.2309	4.372	4.199	0.00018194	0.000594278	Higher at 6M
	JAKMIP1	0.2309	5.142	4.876	4.11592e-05	0.00017562	Higher at 6M
	RAI1	0.2309	5.224	4.94	3.79725e-06	2.52107e-05	Higher at 6M
	PLEKHG2	0.2308	6.059	5.649	1.33613e-06	1.3388e-05	Higher at 6M
	TNIK	0.2308	6.93	6.353	7.96528e-08	2.02448e-06	Higher at 6M
	DEGS1	-0.2307	-7.415	-6.724	6.65163e-07	8.11597e-06	Higher at ED
	TP53INP1	-0.2307	-5.606	-5.27	4.37654e-06	2.90407e-05	Higher at ED
	CHRM3.AS2	0.2305	5.631	5.276	3.18552e-05	0.000149758	Higher at 6M
	DYNC1LI1	-0.2303	-7.335	-6.659	4.39847e-08	1.38661e-06	Higher at ED
	OSTM1	-0.2303	-6.516	-6.021	5.53406e-08	1.60035e-06	Higher at ED
	TGFBR1	-0.2303	-5.572	-5.24	4.67117e-07	6.00241e-06	Higher at ED
	TFDP2	0.2302	8.621	7.603	3.00238e-09	3.31013e-07	Higher at 6M
	GADD45B	-0.2299	-6.387	-5.919	8.46441e-06	5.27128e-05	Higher at ED
	MCF2L	0.2299	4.999	4.743	1.20149e-05	6.3948e-05	Higher at 6M
	TTC7B	0.2299	4.614	4.411	8.67317e-05	0.000267464	Higher at 6M
	TMEM154	-0.2296	-5.345	-5.056	2.54198e-05	0.00012317	Higher at ED
	ENSG00000184441	0.2294	5.097	4.837	3.12544e-05	0.00012092	Higher at 6M
	AGAP9	0.2293	5.413	5.072	3.63757e-06	2.23764e-05	Higher at 6M
	CD5	0.2293	5.31	5.025	4.55231e-06	3.05642e-05	Higher at 6M
	PPP1R13B	0.2293	5.796	5.421	1.13894e-06	1.0707e-05	Higher at 6M
	ENSG00000267074	0.2292	5.064	4.806	2.57107e-05	0.000124152	Higher at 6M
	PRDX2	0.2292	4.414	4.232	0.000501072	0.00128161	Higher at 6M
	CCDC102A	0.229	5.238	4.955	1.84664e-05	7.88194e-05	Higher at 6M
	PRCP	-0.229	-7.825	-7.019	1.27199e-07	2.63354e-06	Higher at ED
	TRIM46	0.229	5.195	4.916	2.33998e-05	8.67436e-05	Higher at 6M
	GRAP2	0.2289	7.023	6.41	5.2718e-08	7.24339e-07	Higher at 6M
	ACTR3	-0.2288	-7.51	-6.794	3.66501e-08	1.25615e-06	Higher at ED
	ORAI2	-0.2288	-4.728	-4.519	0.000161594	0.00055262	Higher at ED
	ATP6V1E1	-0.2286	-6.201	-5.768	7.65164e-06	4.90465e-05	Higher at ED
	ENSG00000279598	-0.2286	-5.436	-5.138	4.4384e-05	0.000193778	Higher at ED
	HEMK1	0.2286	6.049	5.64	1.26374e-06	1.29333e-05	Higher at 6M
	LCK	0.2284	6.149	5.734	4.17477e-06	3.12243e-05	Higher at 6M
	PPP1R15A	-0.2284	-4.93	-4.699	0.00032505	0.000954116	Higher at ED
	STXBP5	-0.2284	-5.13	-4.866	8.01474e-06	4.66803e-05	Higher at ED
	VEGFB	0.2283	5.228	4.949	3.22012e-05	0.00013953	Higher at 6M
	ENSG00000286488	-0.2281	-5.999	-5.594	0.000130046	0.000443572	Higher at ED
	TIGD7	-0.228	-4.339	-4.167	0.000106664	0.00030027	Higher at ED
	ARID4B	-0.2279	-7.227	-6.578	1.15637e-07	2.34511e-06	Higher at ED
	PSENEN	-0.2279	-6.534	-6.038	3.23306e-07	3.64976e-06	Higher at ED
	RPIA	0.2279	3.834	3.712	0.000746313	0.00182636	Higher at 6M
	UBE2R2	-0.2279	-5.693	-5.347	9.38857e-05	0.000346709	Higher at ED
	ZNF697	-0.2279	-5.137	-4.873	0.000141466	0.000480931	Higher at ED
	CAPN12	0.2278	5.773	5.411	7.97381e-05	0.00030297	Higher at 6M
	CHTF18	0.2278	6.048	5.638	2.55317e-05	0.00012141	Higher at 6M
	TMEM91	-0.2278	-4.509	-4.321	0.000245604	0.00077837	Higher at ED
	CLSTN1	0.2277	4.823	4.598	2.28573e-05	0.000101851	Higher at 6M
	STXBP1	0.2277	4.248	4.091	0.000445587	0.00110525	Higher at 6M
	ZNF516	-0.2277	-4.655	-4.456	0.000417013	0.00118733	Higher at ED
	ASS1P1	0.2276	5.576	5.245	8.01021e-06	5.12564e-05	Higher at 6M
	KRI1	0.2275	6.252	5.809	5.56588e-07	5.93365e-06	Higher at 6M
	PELP1	0.2274	5.172	4.898	4.13724e-06	2.6347e-05	Higher at 6M
	ENSG00000308230	0.2273	4.804	4.581	1.23516e-05	6.88668e-05	Higher at 6M
	GOLGA8R	0.2273	6.019	5.609	2.58273e-06	1.30084e-05	Higher at 6M
	BNIP2	-0.2272	-7.205	-6.554	3.23444e-09	2.02436e-07	Higher at ED
	CFAP410	0.2272	7.152	6.513	1.31829e-08	6.98047e-07	Higher at 6M
	RAP2C	-0.2272	-5.725	-5.365	5.83352e-07	6.06365e-06	Higher at ED
	RBPJ	-0.2269	-5.7	-5.358	3.09281e-05	0.000144153	Higher at ED
	ENSG00000260997	0.2268	4.835	4.601	2.028e-05	8.17621e-05	Higher at 6M
	ENSG00000291113	0.2268	5.968	5.558	2.65143e-06	1.35878e-05	Higher at 6M
	GALT	0.2268	6.582	6.076	8.39561e-07	9.60982e-06	Higher at 6M
	COQ10B	-0.2267	-6.281	-5.844	2.92695e-08	9.05803e-07	Higher at ED
	N4BP1	-0.2267	-6.098	-5.687	1.60485e-05	8.65602e-05	Higher at ED
	STX7	-0.2265	-6.417	-5.934	4.85376e-08	1.16855e-06	Higher at ED
	PLEKHF1	0.2264	5.604	5.279	7.19177e-05	0.00027838	Higher at 6M
	MAN1A1	-0.2263	-6.067	-5.655	8.29729e-07	9.27706e-06	Higher at ED
	TOM1	-0.2258	-6.158	-5.735	7.85004e-06	5.04826e-05	Higher at ED
	VAMP3	-0.2257	-6.309	-5.853	4.36062e-07	4.17782e-06	Higher at ED
	FADS2	0.2256	5.107	4.86	3.32051e-05	0.000152804	Higher at 6M
	TMEM59	-0.2256	-7.067	-6.442	2.94379e-09	1.60538e-07	Higher at ED
	CCNG2	-0.2255	-6.227	-5.782	3.27922e-07	4.62761e-06	Higher at ED
	UCKL1	0.2255	6.919	6.334	1.2841e-08	5.35952e-07	Higher at 6M
	LAPTM4A	-0.2254	-6.419	-5.936	1.02183e-07	2.04524e-06	Higher at ED
	FCHO2	-0.2253	-5.333	-5.045	1.81825e-05	9.67711e-05	Higher at ED
	ZC3H7B	0.2253	5.582	5.252	2.90475e-06	2.35038e-05	Higher at 6M
	DGKA	0.2252	7.007	6.408	9.47515e-09	6.11609e-07	Higher at 6M
	FBXO38	-0.2251	-7.288	-6.625	2.13871e-07	3.75886e-06	Higher at ED
	PIK3C2B	0.2251	5.122	4.858	1.68312e-05	9.08539e-05	Higher at 6M
	GTF2H2	-0.2248	-5.38	-5.07	0.000178833	0.000581349	Higher at ED
	NUP210	0.2247	6.279	5.83	1.48989e-06	1.43474e-05	Higher at 6M
	SEC31B	0.2247	5.975	5.583	2.5324e-06	2.14801e-05	Higher at 6M
	ZNG1F	-0.2247	-5.664	-5.313	5.1318e-06	2.9482e-05	Higher at ED
	IL32	0.2246	5.276	5.001	1.99458e-05	0.000102671	Higher at 6M
	NBN	-0.2246	-6.426	-5.94	1.26799e-07	1.68367e-06	Higher at ED
	RNF157	0.2246	5.696	5.343	4.76992e-06	3.45939e-05	Higher at 6M
	OSBPL1A	-0.2245	-5.123	-4.859	5.63973e-05	0.000236745	Higher at ED
	POU6F1	0.2245	5.878	5.495	8.71199e-06	5.39956e-05	Higher at 6M
	GTPBP6	0.2244	6.841	6.277	1.42978e-08	7.27434e-07	Higher at 6M
	GBE1	-0.2242	-5.413	-5.116	7.93815e-06	4.97071e-05	Higher at ED
	RAB1A	-0.2241	-6.891	-6.32	1.71679e-07	3.247e-06	Higher at ED
	F2R	0.224	5.6	5.272	2.01388e-05	0.000104012	Higher at 6M
	PFAS	0.224	5.874	5.487	5.99706e-07	6.67386e-06	Higher at 6M
	C7orf25	-0.2239	-5.367	-5.073	6.95757e-06	4.61682e-05	Higher at ED
	CCDC85C	0.2238	4.482	4.297	0.000165571	0.000561788	Higher at 6M
	TBXAS1	-0.2238	-5.173	-4.911	9.43377e-05	0.000356394	Higher at ED
	ITPRID2	-0.2235	-6.52	-6.019	3.84355e-08	1.05356e-06	Higher at ED
	KBTBD2	-0.2235	-6.776	-6.225	2.91749e-08	8.61659e-07	Higher at ED
	C4orf50	0.2234	4.15	3.999	0.00048651	0.00118867	Higher at 6M
	MYL6	-0.2232	-4.01	-3.873	0.00034133	0.00093822	Higher at ED
	GMPR2	-0.2231	-6.727	-6.192	7.50837e-07	8.91485e-06	Higher at ED
	SLK	-0.2231	-6.165	-5.724	8.50802e-06	3.28412e-05	Higher at ED
	EDAR	0.2228	5.58	5.245	0.000101823	0.000370956	Higher at 6M
	TMEM260	-0.2228	-5.913	-5.531	1.20968e-06	9.67196e-06	Higher at ED
	PIGB	-0.2227	-6.508	-6.004	3.97196e-06	2.99549e-05	Higher at ED
	RNASEL	-0.2226	-6.499	-6.01	2.31537e-06	2.00643e-05	Higher at ED
	NEIL1	0.2225	5.522	5.199	5.93952e-06	4.01863e-05	Higher at 6M
	SRGAP3	0.2224	5.159	4.901	0.00010543	0.000276538	Higher at 6M
	CRK	-0.2224	-6.235	-5.795	2.81904e-06	2.30576e-05	Higher at ED
	TBK1	-0.2224	-7.099	-6.474	1.30012e-08	5.98297e-07	Higher at ED
	PPP1R16B	0.2222	6.836	6.279	4.19268e-07	5.95439e-06	Higher at 6M
	RALGDS	0.2222	7.522	6.798	5.43209e-09	2.02454e-07	Higher at 6M
	ST6GALNAC6	0.2222	6.558	6.056	7.72248e-06	4.89032e-05	Higher at 6M
	NKD1	0.2221	4.577	4.366	0.000356434	0.000885971	Higher at 6M
	PLEKHG4	0.2221	5.115	4.853	0.000177054	0.000587681	Higher at 6M
	FGFRL1	0.222	4.728	4.506	2.53541e-05	9.2669e-05	Higher at 6M
	ITK	0.2219	6.804	6.253	2.61385e-06	2.1697e-05	Higher at 6M
	HPSE	-0.2219	-5.512	-5.19	1.15455e-05	6.78035e-05	Higher at ED
	TLE2	0.2219	4.15	3.996	0.000265227	0.00076274	Higher at 6M
	IER2	-0.2218	-6.944	-6.36	2.27187e-07	3.61128e-06	Higher at ED
	DHRS3	0.2217	6.12	5.688	9.66582e-05	0.000351681	Higher at 6M
	OXNAD1	0.2217	5.891	5.505	3.63697e-06	2.07196e-05	Higher at 6M
	SCLT1	-0.2217	-6.049	-5.641	1.56904e-06	1.50714e-05	Higher at ED
	ENSG00000290577	0.2216	4.61	4.408	0.000317423	0.000958071	Higher at 6M
	IL21R	0.2216	5.715	5.364	7.56144e-05	0.000287177	Higher at 6M
	PRR13	-0.2216	-5.665	-5.326	0.000190015	0.00061043	Higher at ED
	RAB11FIP3	0.2216	5.747	5.379	4.15153e-07	5.27256e-06	Higher at 6M
	TSNAX	-0.2216	-5.784	-5.416	5.72698e-07	6.91879e-06	Higher at ED
	ZMIZ2	0.2215	5.619	5.275	6.69585e-07	4.83321e-06	Higher at 6M
	ARHGEF34P	0.2213	3.959	3.822	0.000439066	0.00122735	Higher at 6M
	PPRC1	0.2212	5.151	4.879	3.8596e-06	2.35211e-05	Higher at 6M
	LINC01284	0.2211	4.933	4.68	0.000273674	0.000826878	Higher at 6M
	ZSWIM6	-0.2211	-6.449	-5.963	2.90495e-06	2.38726e-05	Higher at ED
	RTF2	-0.221	-6.198	-5.762	0.000105642	0.000380114	Higher at ED
	CD53	-0.2208	-6.641	-6.122	5.08251e-07	6.8249e-06	Higher at ED
	GAS6.AS1	0.2207	4.705	4.484	2.75757e-05	0.000106509	Higher at 6M
	ZNF654	-0.2207	-4.461	-4.281	5.8266e-05	0.000173294	Higher at ED
	E2F3	-0.2206	-5.244	-4.969	9.07728e-05	0.000341904	Higher at ED
	AXIN2	0.2205	4.879	4.637	2.69288e-05	0.000128973	Higher at 6M
	ETS1	0.2205	6.193	5.761	2.35899e-06	2.04002e-05	Higher at 6M
	CAB39	-0.2204	-6.042	-5.636	8.98749e-07	1.0159e-05	Higher at ED
	LIG4	-0.2204	-5.104	-4.831	4.41638e-06	2.25937e-05	Higher at ED
	MARCHF9	0.2203	6.832	6.261	3.04338e-07	3.59335e-06	Higher at 6M
	EXOC1	-0.2202	-8.029	-7.175	5.82821e-10	1.32056e-07	Higher at ED
	POLR1A	0.2201	5.856	5.473	1.10976e-06	1.11598e-05	Higher at 6M
	ADARB1	0.2201	5.487	5.17	7.51662e-06	4.8314e-05	Higher at 6M
	HIPK3	-0.22	-5.743	-5.39	2.5628e-06	2.10083e-05	Higher at ED
	SREBF2	0.22	6.678	6.146	1.2744e-07	2.67951e-06	Higher at 6M
	ZNF594.DT	0.22	5.226	4.939	6.59735e-06	4.08088e-05	Higher at 6M
	CDHR3	0.2198	4.595	4.4	0.000243386	0.000760884	Higher at 6M
	ARPC2	-0.2197	-6.994	-6.398	1.07052e-06	1.12332e-05	Higher at ED
	AK5	0.2195	5.141	4.866	3.97269e-05	0.000146897	Higher at 6M
	CAD	0.2195	6.031	5.612	2.66603e-07	3.92702e-06	Higher at 6M
	MCMBP	-0.2194	-7.047	-6.439	2.13466e-08	9.04528e-07	Higher at ED
	GBA1	-0.2194	-5.763	-5.399	0.000205946	0.000655232	Higher at ED
	PDGFD	0.2193	4.378	4.208	0.000250626	0.00079178	Higher at 6M
	CDK19	-0.219	-5.316	-5.026	0.000137004	0.00047828	Higher at ED
	ENSG00000278972	0.2189	4.637	4.422	0.000267641	0.000663319	Higher at 6M
	STAM2	-0.2188	-5.944	-5.552	4.99697e-07	6.69071e-06	Higher at ED
	RCBTB2	-0.2186	-6.114	-5.694	1.00635e-05	6.01098e-05	Higher at ED
	ENSG00000232855	0.2186	5.23	4.959	0.000116328	0.000416419	Higher at 6M
	ENSG00000251259	-0.2186	-4.311	-4.147	0.000248795	0.00078915	Higher at ED
	IRF2.DT	-0.2185	-5.566	-5.239	6.76732e-06	3.8986e-05	Higher at ED
	LPAR5	0.2185	7.231	6.577	1.39644e-07	2.81553e-06	Higher at 6M
	MC1R	0.2185	4.909	4.669	5.4387e-05	0.000168677	Higher at 6M
	GDPD5	0.2184	5.47	5.139	2.5559e-06	1.44044e-05	Higher at 6M
	PARP15	0.2184	6.812	6.254	2.02817e-07	3.24627e-06	Higher at 6M
	SAMD3	0.2184	5.376	5.079	5.85714e-06	3.95926e-05	Higher at 6M
	PLEK	-0.2183	-5.983	-5.583	8.35401e-05	0.000313377	Higher at ED
	NCALD	0.2182	5.541	5.217	2.22679e-06	1.72521e-05	Higher at 6M
	FAM182A	0.2181	5.628	5.279	5.93988e-06	2.80739e-05	Higher at 6M
	GTPBP3	0.2181	5.902	5.513	5.56005e-05	0.000223905	Higher at 6M
	LYSMD3	-0.2181	-4.106	-3.95	0.00027804	0.00063501	Higher at ED
	IGSF8	0.218	5.996	5.596	3.15027e-06	2.52605e-05	Higher at 6M
	ARMH1	0.2179	5.525	5.199	0.000302633	0.000893231	Higher at 6M
	MDN1	0.2177	6.363	5.892	1.14323e-07	2.47189e-06	Higher at 6M
	RDH13	0.2176	5.669	5.313	5.46957e-06	3.78411e-05	Higher at 6M
	ENSG00000276248	-0.2176	-4.463	-4.269	0.00072248	0.00168647	Higher at ED
	ZNF518A	-0.2176	-4.538	-4.344	3.2801e-05	0.000122889	Higher at ED
	DSE	-0.2175	-5.815	-5.448	9.56882e-07	1.04335e-05	Higher at ED
	LMO2	-0.2175	-5.368	-5.069	9.53145e-06	5.68914e-05	Higher at ED
	SPAG1	-0.2173	-4.519	-4.336	0.000112514	0.000409006	Higher at ED
	KIFC3	0.2171	4.498	4.311	0.000181477	0.000608882	Higher at 6M
	TMC8	0.2171	6.386	5.92	1.30795e-06	1.30587e-05	Higher at 6M
	CNTNAP1	0.2169	4.578	4.366	9.82918e-05	0.000278216	Higher at 6M
	CANT1	-0.2167	-5.106	-4.852	7.44086e-05	0.000292503	Higher at ED
	CRAT	0.2167	4.18	4.018	0.000230209	0.000623725	Higher at 6M
	ENSG00000285756	0.2167	7.007	6.405	2.49708e-07	4.07478e-06	Higher at 6M
	GOLGA8N	0.2167	7.185	6.544	2.15031e-07	3.76235e-06	Higher at 6M
	TBC1D22B	0.2166	4.663	4.446	3.57798e-05	0.000130087	Higher at 6M
	ZNF106	-0.2166	-5.641	-5.303	5.36139e-05	0.000223332	Higher at ED
	FPGT	-0.2165	-3.921	-3.798	0.00027901	0.00082668	Higher at ED
	GNS	-0.2165	-4.931	-4.69	0.000113084	0.000379006	Higher at ED
	CREBRF	-0.2163	-6.114	-5.7	9.64931e-07	1.05565e-05	Higher at ED
	IFRD2	0.2163	6.165	5.74	3.76169e-06	2.89286e-05	Higher at 6M
	ST3GAL3	0.2163	5.42	5.101	1.7024e-06	1.52664e-05	Higher at 6M
	CAP1	-0.216	-5.645	-5.305	4.37128e-05	0.000188323	Higher at ED
	LSR	0.216	5.112	4.834	6.77581e-05	0.000267991	Higher at 6M
	SUPT4H1	-0.216	-5.514	-5.195	5.48941e-05	0.000221474	Higher at ED
	AFTPH	-0.2159	-7.451	-6.742	1.22928e-09	2.16204e-07	Higher at ED
	ENSG00000289439	-0.2158	-4.649	-4.442	9.2421e-05	0.000333302	Higher at ED
	LDLR	0.2158	5.087	4.834	3.76797e-05	0.000166094	Higher at 6M
	NEDD4	-0.2158	-5.715	-5.357	1.90354e-05	9.80167e-05	Higher at ED
	BMT2	-0.2157	-5.623	-5.274	7.26026e-07	5.25581e-06	Higher at ED
	ENOSF1	0.2157	5.583	5.251	6.33272e-06	4.30589e-05	Higher at 6M
	MYBL1	0.2157	5.204	4.934	2.83986e-05	0.000137789	Higher at 6M
	MYO19	0.2157	6.746	6.208	2.57429e-07	4.17732e-06	Higher at 6M
	PLEKHF2	-0.2155	-6.273	-5.819	6.33155e-08	1.58482e-06	Higher at ED
	HINT3	-0.2153	-6.522	-6.022	5.55119e-08	1.16439e-06	Higher at ED
	ZNF487	-0.2153	-5.117	-4.852	5.4842e-05	0.000226364	Higher at ED
	ARL4C	0.2152	6.881	6.312	7.12466e-06	4.58144e-05	Higher at 6M
	CELSR2	0.2152	4.396	4.224	0.000112296	0.000375353	Higher at 6M
	KIF5B	-0.2152	-6.817	-6.258	2.87524e-07	2.71946e-06	Higher at ED
	LRFN3	0.2152	4.198	4.044	0.000324172	0.00100313	Higher at 6M
	NRDC	-0.2152	-6.289	-5.835	2.71744e-05	0.000129048	Higher at ED
	BABAM1	0.2151	5.435	5.126	4.53997e-06	3.30729e-05	Higher at 6M
	PSEN1	-0.2149	-6.373	-5.907	5.7811e-06	3.96333e-05	Higher at ED
	TET2	-0.2149	-4.943	-4.71	7.35421e-05	0.000292073	Higher at ED
	BDH1	0.2147	5.591	5.26	5.29638e-06	3.76186e-05	Higher at 6M
	PCSK7	0.2147	6.658	6.146	9.08653e-08	2.16859e-06	Higher at 6M
	TSPOAP1.AS1	0.2147	7.446	6.745	9.05495e-07	1.00291e-05	Higher at 6M
	ENSG00000293999	0.2145	4.727	4.513	0.000185309	0.000614839	Higher at 6M
	LINC00649	0.2145	5.033	4.786	1.53046e-05	8.19028e-05	Higher at 6M
	ZNF564	-0.2145	-6.522	-6.018	2.7232e-05	0.000127356	Higher at ED
	ANKS3	0.2144	5.268	4.987	3.85058e-05	0.000171007	Higher at 6M
	RLF	-0.2144	-5.581	-5.245	5.9455e-07	7.11358e-06	Higher at ED
	PRMT7	0.2143	6.529	6.026	7.81313e-07	9.10096e-06	Higher at 6M
	GFI1	0.2142	5.983	5.596	1.34045e-05	7.08441e-05	Higher at 6M
	BIN1	0.2141	5.791	5.433	1.44256e-05	7.99041e-05	Higher at 6M
	C1orf159	0.2141	5.954	5.567	4.1098e-06	3.07752e-05	Higher at 6M
	DENND3.AS1	-0.2141	-4.57	-4.375	0.000161867	0.000499784	Higher at ED
	FCMR	0.2141	5.787	5.433	2.36652e-06	2.05193e-05	Higher at 6M
	METRNL	-0.2141	-5.457	-5.15	0.000145437	0.000493995	Higher at ED
	URB1	0.2141	5.974	5.568	2.96397e-05	0.000136395	Higher at 6M
	SETD6	0.214	6.376	5.919	1.36101e-06	1.35471e-05	Higher at 6M
	UBE2B	-0.214	-4.62	-4.42	4.45822e-05	0.000181507	Higher at ED
	HHEX	-0.2139	-6.598	-6.088	3.32448e-06	2.6213e-05	Higher at ED
	ENSG00000286507	-0.2136	-4.338	-4.177	0.000180551	0.000606498	Higher at ED
	CYP27A1	-0.2135	-4.748	-4.514	0.000254904	0.000796056	Higher at ED
	GSTM2	0.2134	6.074	5.636	7.00631e-07	5.08477e-06	Higher at 6M
	ENO2	0.2133	5.633	5.296	1.34698e-05	7.50141e-05	Higher at 6M
	GBP2	-0.2131	-5.153	-4.886	0.000324141	0.000961285	Higher at ED
	TXNRD1	-0.2131	-6.685	-6.153	2.73586e-07	4.40173e-06	Higher at ED
	RPAP3.DT	-0.213	-5.693	-5.35	0.000201153	0.000639367	Higher at ED
	ENSG00000288838	-0.2129	-7.196	-6.551	6.59818e-07	8.08669e-06	Higher at ED
	SMARCD3	-0.2129	-5.513	-5.192	4.396e-05	0.000189452	Higher at ED
	ENSG00000251143	0.2128	4.249	4.096	0.000412092	0.00119826	Higher at 6M
	PDCD1	0.2128	4.467	4.288	4.34078e-05	0.000162646	Higher at 6M
	FAS	-0.2126	-5.982	-5.587	1.03898e-06	8.42735e-06	Higher at ED
	RHOBTB3	0.2126	5.15	4.891	4.65958e-05	0.000189758	Higher at 6M
	SUMO4	-0.2126	-4.242	-4.09	0.000200375	0.00064328	Higher at ED
	TIMP1	-0.2126	-5.184	-4.905	3.78618e-05	0.000155569	Higher at ED
	THEMIS2	-0.2125	-4.912	-4.68	0.000332385	0.00099544	Higher at ED
	SH2D3A	0.2124	5.093	4.832	2.46438e-05	0.000122277	Higher at 6M
	CYBRD1	-0.2122	-5.215	-4.932	2.40305e-05	8.83939e-05	Higher at ED
	MKNK1	-0.2122	-4.989	-4.746	0.000299056	0.000895135	Higher at ED
	ZMYM3	0.2122	6.031	5.63	3.84e-07	5.54824e-06	Higher at 6M
	SYNM	0.2121	4.558	4.362	0.000123608	0.00037127	Higher at 6M
	BLOC1S2	-0.212	-4.966	-4.725	1.17704e-05	5.43146e-05	Higher at ED
	HACD4	-0.212	-5.505	-5.181	2.48587e-06	1.55701e-05	Higher at ED
	SLC12A6	-0.212	-5.084	-4.829	3.77786e-05	0.000166298	Higher at ED
	CD7	0.2119	5.49	5.182	5.87408e-06	3.88178e-05	Higher at 6M
	ENSG00000290832	0.2118	4.993	4.752	8.62213e-06	4.45273e-05	Higher at 6M
	PLXDC1	0.2118	5.121	4.854	1.91414e-05	9.47211e-05	Higher at 6M
	SLC41A1	0.2118	6.104	5.683	7.37176e-07	8.86113e-06	Higher at 6M
	SPTAN1	0.2117	5.249	4.963	3.19803e-06	1.94056e-05	Higher at 6M
	DTHD1	0.2116	5.096	4.844	1.46061e-05	8.16438e-05	Higher at 6M
	FAM91A1	-0.2114	-6.343	-5.882	1.44886e-07	2.9372e-06	Higher at ED
	RRP7BP	0.2114	5.916	5.531	4.90455e-06	3.48236e-05	Higher at 6M
	OLFM2	0.2113	4.829	4.6	3.30334e-05	0.000113052	Higher at 6M
	ANAPC13	-0.2113	-6.385	-5.911	6.01591e-06	4.08025e-05	Higher at ED
	CYRIA	-0.2112	-5.484	-5.174	4.97376e-05	0.000209631	Higher at ED
	FBF1	0.2112	5.086	4.823	1.08589e-05	6.20548e-05	Higher at 6M
	FCGRT	-0.2112	-5.37	-5.075	0.000241643	0.000749842	Higher at ED
	HIC1	0.2112	4.029	3.887	0.000498562	0.00121989	Higher at 6M
	KLRG1	0.2111	4.933	4.701	0.000251257	0.000787193	Higher at 6M
	FRRS1	0.2109	4.11	3.968	0.000310237	0.000926461	Higher at 6M
	SLC2A4RG	0.2109	6.697	6.162	2.25102e-06	1.97993e-05	Higher at 6M
	TRAK2	0.2109	4.084	3.926	0.00048664	0.00114601	Higher at 6M
	USP4	-0.2108	-6.155	-5.731	3.63751e-06	2.84109e-05	Higher at ED
	NFE2L2	-0.2108	-7.029	-6.424	1.83977e-07	3.41136e-06	Higher at ED
	ENSG00000291121	-0.2107	-5.408	-5.108	1.96896e-05	0.000101803	Higher at ED
	WNT7A	0.2107	4.156	3.997	0.000407944	0.00115515	Higher at 6M
	B4GALT3	0.2106	5.724	5.369	9.58688e-07	1.03138e-05	Higher at 6M
	GNAO1	0.2106	4.825	4.604	1.43844e-05	6.9849e-05	Higher at 6M
	TRIM73	0.2106	3.621	3.514	0.0006108	0.00157541	Higher at 6M
	ENSG00000260711	0.2105	5.696	5.337	1.22609e-05	6.45159e-05	Higher at 6M
	POLRMT	0.2105	6.804	6.244	4.61071e-06	3.29375e-05	Higher at 6M
	SOCS2	0.2105	5.569	5.248	0.000118268	0.000416489	Higher at 6M
	PVRIG	0.2104	5.739	5.385	5.58844e-05	0.000225416	Higher at 6M
	SUB1	-0.2104	-4.711	-4.494	4.77458e-05	0.000188579	Higher at ED
	SLC4A4	0.2103	4.456	4.281	0.000201012	0.000595741	Higher at 6M
	DPYD	-0.2102	-5.918	-5.532	4.66457e-06	3.21602e-05	Higher at ED
	TCOF1	0.2102	5.345	5.05	2.71375e-06	2.07045e-05	Higher at 6M
	JKAMP	-0.2101	-6.5	-6.004	9.41002e-08	2.2493e-06	Higher at ED
	S1PR3	-0.21	-5.969	-5.557	1.05474e-06	7.77544e-06	Higher at ED
	GIPC1	0.2099	5.263	4.978	1.42808e-05	7.58253e-05	Higher at 6M
	FLT3LG	0.2097	4.994	4.749	2.9513e-05	0.000141995	Higher at 6M
	PIAS1	-0.2097	-6.488	-5.999	4.67513e-07	6.43778e-06	Higher at ED
	SNX6	-0.2097	-6.545	-6.031	4.75923e-08	1.06048e-06	Higher at ED
	ENSG00000291178	0.2096	5.307	5.018	1.03269e-05	6.26605e-05	Higher at 6M
	JMJD7.PLA2G4B	0.2096	5.709	5.356	7.67097e-07	9.12985e-06	Higher at 6M
	APOBEC3C	0.2094	6.027	5.625	7.92326e-07	9.27351e-06	Higher at 6M
	LINC02427	-0.2094	-5.319	-5.034	0.000256783	0.000788477	Higher at ED
	ENSG00000290927	0.2092	5.607	5.271	5.13547e-05	0.000215019	Higher at 6M
	LINC01934	0.2092	5.208	4.928	1.93932e-05	9.82814e-05	Higher at 6M
	PIK3IP1	0.2092	6.423	5.951	1.82519e-06	1.67265e-05	Higher at 6M
	TMX1	-0.2092	-3.876	-3.749	0.00050479	0.00124011	Higher at ED
	FHIP2B	0.2091	5.999	5.597	2.81452e-07	4.34914e-06	Higher at 6M
	TOR1AIP1	-0.2091	-7.103	-6.483	2.31159e-08	9.58901e-07	Higher at ED
	NIBAN3	0.209	4.616	4.414	3.24604e-05	0.000136904	Higher at 6M
	TNK2.AS1	0.2089	3.656	3.544	0.00087685	0.00196157	Higher at 6M
	ILF3	0.2088	7.267	6.617	2.65978e-08	1.00917e-06	Higher at 6M
	ENSG00000288965	0.2087	4.565	4.355	0.000150642	0.000511665	Higher at 6M
	FBXO44	0.2087	6.096	5.687	1.07379e-05	6.31582e-05	Higher at 6M
	FLYWCH1	0.2087	5.699	5.345	2.8086e-06	2.33964e-05	Higher at 6M
	IDS	-0.2084	-5.184	-4.918	9.42048e-05	0.00035306	Higher at ED
	SPAST	-0.2083	-6.248	-5.803	1.60518e-07	2.52003e-06	Higher at ED
	KCNQ5	0.208	5.211	4.938	4.55835e-05	0.000197468	Higher at 6M
	AGTRAP	-0.2079	-5.553	-5.226	2.67694e-05	0.000129598	Higher at ED
	DPH3	-0.2078	-4.568	-4.366	7.13386e-05	0.000184369	Higher at ED
	MAP2K6	-0.2078	-5.067	-4.812	5.01066e-05	0.000181276	Higher at ED
	S1PR4	-0.2078	-4.993	-4.747	0.000139487	0.000386034	Higher at ED
	SLC2A1	0.2078	5.34	5.032	2.79668e-06	1.7616e-05	Higher at 6M
	AMOT	0.2076	4.749	4.54	0.000299189	0.000909147	Higher at 6M
	RASGRP1	0.2075	6.431	5.961	2.03162e-06	1.82783e-05	Higher at 6M
	CARD8.AS1	-0.2075	-4.731	-4.505	2.74174e-05	9.74609e-05	Higher at ED
	NUP58	-0.2073	-5.663	-5.319	1.49952e-06	1.39303e-05	Higher at ED
	AZI2	-0.2072	-4.439	-4.254	4.9262e-05	0.000166449	Higher at ED
	PSMB3	-0.2072	-5.429	-5.124	1.72643e-05	7.49576e-05	Higher at ED
	TANK	-0.2072	-5.824	-5.447	2.96779e-07	4.07286e-06	Higher at ED
	MROH1	0.2071	5.576	5.247	1.18175e-06	1.15866e-05	Higher at 6M
	ANO8	0.2069	5.183	4.912	8.96089e-06	5.54831e-05	Higher at 6M
	ATF6	-0.2069	-5.686	-5.341	3.36605e-06	2.50059e-05	Higher at ED
	PORCN	0.2069	6.316	5.863	1.46771e-06	1.16242e-05	Higher at 6M
	RPTOR	0.2069	5.724	5.373	5.84695e-06	3.9864e-05	Higher at 6M
	TLR10	-0.2069	-5.469	-5.147	8.33664e-07	6.27788e-06	Higher at ED
	KLC2	0.2068	4.817	4.586	1.81951e-05	7.71283e-05	Higher at 6M
	MMP25.AS1	0.2067	4.781	4.551	2.77155e-05	8.82623e-05	Higher at 6M
	PROCA1	0.2067	4.58	4.362	0.000112897	0.000335432	Higher at 6M
	HLA.C	-0.2066	-5.617	-5.28	0.00026428	0.000802735	Higher at ED
	PSMC6	-0.2064	-5.075	-4.815	8.44974e-06	3.97569e-05	Higher at ED
	SUGT1P3	0.2064	6.242	5.799	2.26725e-07	3.33303e-06	Higher at 6M
	PBX4	0.2063	4.833	4.607	4.95878e-05	0.000180279	Higher at 6M
	RLIM	-0.2061	-6.377	-5.908	5.58395e-08	1.4455e-06	Higher at ED
	FBXO30	-0.206	-5.461	-5.138	1.17122e-06	8.62147e-06	Higher at ED
	KHDC1.AS1	0.206	4.12	3.967	0.000655693	0.00161136	Higher at 6M
	VCPIP1	-0.2059	-6.871	-6.293	1.4311e-07	1.3751e-06	Higher at ED
	CEP250	0.2058	5.733	5.386	1.03579e-06	1.12087e-05	Higher at 6M
	GPR65	-0.2057	-4.921	-4.672	8.7134e-06	3.6073e-05	Higher at ED
	CAPN1.AS1	0.2055	4.185	4.026	0.000584314	0.00134595	Higher at 6M
	DDX11	0.2055	5.022	4.769	5.73071e-05	0.000235276	Higher at 6M
	CCR2	-0.2054	-5.057	-4.802	1.25141e-05	7.13167e-05	Higher at ED
	SNED1	0.2052	4.856	4.627	4.47475e-05	0.000193502	Higher at 6M
	SLC25A45	0.2051	5.618	5.281	7.28307e-07	7.27518e-06	Higher at 6M
	EHMT2	0.205	5.541	5.217	1.65864e-06	1.51623e-05	Higher at 6M
	AGPAT2	-0.2049	-5.357	-5.062	2.98447e-05	0.000130005	Higher at ED
	CALM2	-0.2049	-6.029	-5.622	1.08355e-06	1.1517e-05	Higher at ED
	MFHAS1	0.2049	6.336	5.877	6.74388e-07	8.36973e-06	Higher at 6M
	RHPN1	0.2049	4.4	4.226	6.9387e-05	0.000274712	Higher at 6M
	SLC46A2	-0.2049	-4.868	-4.638	0.000352173	0.00105435	Higher at ED
	GOLGA6L9	0.2048	5.12	4.856	1.27371e-05	6.52977e-05	Higher at 6M
	SELENOT	-0.2048	-4.258	-4.082	0.000227909	0.000577125	Higher at ED
	WARS2.AS1	0.2045	5.664	5.314	1.86289e-06	1.51366e-05	Higher at 6M
	BACH2	0.2045	5.405	5.106	3.67002e-05	0.000163446	Higher at 6M
	VPS4B	-0.2045	-6.801	-6.247	2.76754e-06	2.25393e-05	Higher at ED
	CENPT	0.2043	6.68	6.152	4.32418e-06	3.16084e-05	Higher at 6M
	CERT1	-0.2043	-7.19	-6.549	2.1959e-08	8.30751e-07	Higher at ED
	ENSG00000299955	-0.2043	-4.377	-4.199	0.000554997	0.0013559	Higher at ED
	TXNDC12	-0.2043	-6.564	-6.051	5.45713e-08	1.58169e-06	Higher at ED
	CD81	0.2042	5.682	5.337	6.55878e-05	0.000254972	Higher at 6M
	MAEA	-0.2042	-5.393	-5.099	0.000101988	0.000374107	Higher at ED
	MAN2C1	0.2042	6.126	5.702	2.16125e-05	0.000107199	Higher at 6M
	RTEL1	0.2041	5.65	5.32	2.60465e-06	2.19077e-05	Higher at 6M
	ZEB1.AS1	-0.2041	-5.325	-5.032	1.71979e-05	8.25232e-05	Higher at ED
	BAG3	0.204	5.357	5.061	6.66863e-06	4.43841e-05	Higher at 6M
	NPIPB11	0.204	4.781	4.558	4.87018e-05	0.000160247	Higher at 6M
	ABCB8	0.2039	5.944	5.545	2.66054e-06	2.20759e-05	Higher at 6M
	SNRK	-0.2039	-6.51	-6.016	6.5712e-07	7.33652e-06	Higher at ED
	ZNF701	-0.2039	-6.795	-6.239	7.46893e-08	1.94026e-06	Higher at ED
	MTG1	0.2037	5.872	5.489	2.16819e-06	1.91902e-05	Higher at 6M
	NOD2	-0.2037	-4.838	-4.608	0.000123875	0.000431924	Higher at ED
	SFI1	0.2036	6.741	6.2	4.66223e-08	1.43651e-06	Higher at 6M
	ATP6V1A	-0.2035	-4.247	-4.086	0.000876184	0.00215078	Higher at ED
	ZDHHC14	0.2033	5.232	4.935	8.39969e-06	3.66613e-05	Higher at 6M
	CIZ1	0.203	5.511	5.17	2.23718e-06	1.22295e-05	Higher at 6M
	KLHL25	0.203	4.915	4.678	4.51237e-05	0.000195154	Higher at 6M
	SH3PXD2A	0.203	5.365	5.059	4.81352e-06	2.304e-05	Higher at 6M
	ZFAND6	-0.203	-5.836	-5.455	3.25556e-07	4.44182e-06	Higher at ED
	C3AR1	-0.2029	-4.466	-4.281	0.000123064	0.000410101	Higher at ED
	HERC2	0.2029	5.513	5.192	3.61505e-06	2.76784e-05	Higher at 6M
	ITGA3	0.2029	4.186	4.035	0.000116482	0.00038487	Higher at 6M
	KATNBL1	-0.2029	-5.306	-5.017	6.91859e-06	4.04701e-05	Higher at ED
	LAMTOR4	-0.2028	-5.906	-5.523	0.000206107	0.000652097	Higher at ED
	PPP3CA	-0.2028	-6.071	-5.662	2.13323e-06	1.89039e-05	Higher at ED
	CDK10	0.2026	5.963	5.549	9.22267e-07	1.03607e-05	Higher at 6M
	DEF8	-0.2026	-4.724	-4.513	0.000222453	0.000712285	Higher at ED
	NOP14	0.2026	5.324	5.031	3.15749e-06	2.0537e-05	Higher at 6M
	ARHGEF5	0.2025	5.602	5.262	2.03303e-05	0.00010375	Higher at 6M
	LINC00540	0.2024	3.95	3.81	0.000438701	0.00110022	Higher at 6M
	WDR4	0.2024	4.87	4.622	2.48199e-05	0.000122271	Higher at 6M
	PIK3CG	-0.2023	-5.901	-5.517	4.50824e-06	2.75929e-05	Higher at ED
	SDF2	-0.2023	-6.395	-5.918	1.93806e-06	1.73174e-05	Higher at ED
	FBXO32	0.2022	6.188	5.755	3.94618e-05	0.000170707	Higher at 6M
	ZNF322	-0.2022	-4.085	-3.932	0.000157462	0.00042933	Higher at ED
	TSPAN18	0.2021	4.389	4.206	0.000117344	0.000350612	Higher at 6M
	ENSG00000268081	-0.2019	-4.87	-4.635	0.000179843	0.000590454	Higher at ED
	KIF22	0.2018	6.937	6.356	2.91731e-07	4.57081e-06	Higher at 6M
	OSBPL9	-0.2018	-5.983	-5.587	1.69437e-06	1.59825e-05	Higher at ED
	SPTBN1	0.2017	5.094	4.827	9.72617e-06	4.38617e-05	Higher at 6M
	TESPA1	0.2016	5.305	5.017	2.16412e-05	0.000110178	Higher at 6M
	H2BC18	-0.2015	-5.173	-4.904	0.000127679	0.000391701	Higher at ED
	GOLGA7B	0.2013	4.779	4.562	5.97797e-05	0.000243654	Higher at 6M
	LZTS2	0.2013	5.703	5.349	1.93208e-06	1.65004e-05	Higher at 6M
	PTPRE	-0.2013	-5.32	-5.034	0.00017534	0.000579993	Higher at ED
	NPIPA6	0.2012	5.204	4.922	1.60738e-05	8.47419e-05	Higher at 6M
	MIS18BP1	-0.2011	-5.661	-5.311	4.19361e-06	3.102e-05	Higher at ED
	PECAM1	-0.2011	-5.864	-5.487	3.83711e-05	0.000170824	Higher at ED
	DPF3	0.201	4.544	4.352	0.000109144	0.000374559	Higher at 6M
	OTUD7B	0.201	5.964	5.572	2.70928e-06	2.25419e-05	Higher at 6M
	ENSG00000284707	0.2009	5.201	4.923	5.04198e-05	0.000173356	Higher at 6M
	SEMA4F	0.2009	5.65	5.3	3.06421e-05	0.000141295	Higher at 6M
	SIGIRR	0.2009	6.153	5.728	1.14617e-05	6.57161e-05	Higher at 6M
	PPP1R13L	0.2008	4.451	4.266	0.000517885	0.00123904	Higher at 6M
	BROX	-0.2007	-6.499	-6.013	1.03676e-06	1.10691e-05	Higher at ED
	FAM30A	0.2006	4.442	4.252	8.7443e-05	0.00033508	Higher at 6M
	RAB18	-0.2006	-5.743	-5.38	1.85452e-06	1.6533e-05	Higher at ED
	ZBTB40	0.2006	7.716	6.956	6.36185e-08	1.74177e-06	Higher at 6M
	AGAP6	0.2005	5.868	5.478	5.02891e-07	4.30584e-06	Higher at 6M
	DOCK9	0.2005	5.967	5.568	2.02645e-05	0.000101702	Higher at 6M
	RNF125	0.2005	6.264	5.817	1.70355e-05	8.99931e-05	Higher at 6M
	ZNF33A	-0.2005	-5.592	-5.264	1.56794e-05	8.43344e-05	Higher at ED
	RNF187	0.2004	5.576	5.235	3.36248e-06	1.78584e-05	Higher at 6M
	ZNF790.AS1	0.2004	5.029	4.773	9.77146e-05	0.000303357	Higher at 6M
	PDK2	0.2003	5.154	4.883	1.38797e-05	5.69795e-05	Higher at 6M
	SRA1	-0.2003	-5.645	-5.309	4.01444e-06	2.69104e-05	Higher at ED
	FAM83G	0.2001	4.957	4.717	0.000109633	0.000401399	Higher at 6M
	MAGED1	0.2001	5.012	4.757	2.54318e-05	8.67224e-05	Higher at 6M
	TMEM201	0.2001	4.71	4.495	0.000176245	0.000585196	Higher at 6M
	COQ2	-0.2	-4.64	-4.437	7.14119e-05	0.000237043	Higher at ED
	MIAT	0.2	5.626	5.292	7.81948e-06	4.99247e-05	Higher at 6M
	YLPM1	0.2	5.76	5.395	4.48839e-07	4.05444e-06	Higher at 6M
	PPOX	0.1998	6.123	5.709	5.1406e-06	3.63008e-05	Higher at 6M
	TRIM34	-0.1998	-6.337	-5.889	6.35503e-06	4.27733e-05	Higher at ED
	UBASH3A	0.1998	5.23	4.957	6.50559e-05	0.000260145	Higher at 6M
	ABCC10	0.1996	5.502	5.182	2.01443e-06	1.78659e-05	Higher at 6M
	ATAD3A	0.1996	5.626	5.291	2.31603e-05	0.000113836	Higher at 6M
	CUL3	-0.1996	-6.92	-6.35	2.0148e-07	3.56077e-06	Higher at ED
	GNAQ	-0.1996	-5.115	-4.859	2.52063e-05	0.000124573	Higher at ED
	APH1B	-0.1995	-6.701	-6.174	3.49405e-07	5.23022e-06	Higher at ED
	MEN1	0.1995	6.369	5.9	8.87056e-07	9.99185e-06	Higher at 6M
	NUP50	-0.1994	-6.227	-5.789	4.53289e-06	3.29256e-05	Higher at ED
	SENP7	-0.1994	-5.062	-4.799	7.06134e-06	3.37833e-05	Higher at ED
	TMEM33	-0.1994	-6.365	-5.9	4.62621e-07	6.46206e-06	Higher at ED
	PWWP3A	0.1993	6.752	6.209	1.87739e-07	3.42794e-06	Higher at 6M
	THEM4	0.1993	6.279	5.823	3.72085e-06	2.87093e-05	Higher at 6M
	MSL3	-0.1991	-5.679	-5.338	1.73214e-05	9.18524e-05	Higher at ED
	ENSG00000290951	0.1989	4.89	4.653	5.65615e-05	0.000233306	Higher at 6M
	PDCD11	0.1989	5.844	5.469	1.31886e-06	1.3043e-05	Higher at 6M
	ACTR10	-0.1988	-5.76	-5.396	6.00218e-07	5.27295e-06	Higher at ED
	SCRN2	0.1988	5.837	5.45	0.000336115	0.000972016	Higher at 6M
	LBH	0.1987	6.24	5.805	2.11443e-05	0.000105539	Higher at 6M
	UBAP2	0.1986	5.925	5.528	1.89354e-07	2.292e-06	Higher at 6M
	ARHGAP27P1.BPTFP1.KPNA2P3	-0.1985	-5.523	-5.202	0.000180692	0.000586653	Higher at ED
	CSNK1G3	-0.1985	-4.188	-4.024	0.00026801	0.00062556	Higher at ED
	CACNB1	0.1985	5.689	5.334	1.26596e-06	1.21141e-05	Higher at 6M
	DUSP3	-0.1984	-5.279	-4.997	1.12657e-05	6.31541e-05	Higher at ED
	ENSG00000290762	0.1984	4.942	4.689	1.74615e-05	9.27466e-05	Higher at 6M
	SUPT20H	-0.1984	-6.36	-5.893	1.48587e-07	2.71631e-06	Higher at ED
	ZNF292	-0.1984	-5.267	-4.977	2.01517e-06	1.51747e-05	Higher at ED
	NT5C3A	-0.1983	-4.867	-4.639	1.57248e-05	8.2504e-05	Higher at ED
	TVP23B	-0.1983	-5.346	-5.04	1.52781e-05	8.34577e-05	Higher at ED
	ZNF827	0.1983	5.649	5.31	4.62176e-06	3.01356e-05	Higher at 6M
	PARP8	-0.1982	-5.835	-5.465	1.839e-06	1.66721e-05	Higher at ED
	TRAF1	0.1982	5.327	5.042	7.57603e-05	0.000291617	Higher at 6M
	ADAM8	-0.198	-4.02	-3.886	0.000960798	0.00240225	Higher at ED
	EAPP	-0.198	-5.641	-5.299	9.05539e-07	9.17211e-06	Higher at ED
	PSMB8.AS1	-0.198	-6.771	-6.221	3.20853e-08	9.60654e-07	Higher at ED
	STX10	-0.198	-5.824	-5.453	0.000168345	0.000551682	Higher at ED
	ZMPSTE24	-0.198	-5.676	-5.331	6.55304e-06	4.39205e-05	Higher at ED
	DNTTIP2	-0.1979	-4.357	-4.182	0.000145811	0.000407644	Higher at ED
	CCDC92	0.1978	6.618	6.102	1.85674e-07	3.43261e-06	Higher at 6M
	GDF11	0.1978	5.147	4.879	0.000132919	0.000466187	Higher at 6M
	RNF135	-0.1978	-5.81	-5.445	1.73029e-05	9.16851e-05	Higher at ED
	ELOF1	0.1975	4.066	3.925	0.000279365	0.000768248	Higher at 6M
	RBM19	0.1975	5.191	4.924	7.77105e-06	5.04137e-05	Higher at 6M
	HABP4	0.1974	4.692	4.483	4.2574e-05	0.000185417	Higher at 6M
	MOB4	-0.1974	-4.017	-3.904	0.000497365	0.00124082	Higher at ED
	UBE3D	0.1973	5.834	5.458	1.13475e-05	6.68787e-05	Higher at 6M
	ZC3H12D	0.1973	4.717	4.507	3.21701e-05	0.000142821	Higher at 6M
	ZNF575	0.1973	3.871	3.745	0.00038223	0.00101502	Higher at 6M
	MBD4	-0.1972	-7.252	-6.589	1.27135e-09	2.07872e-07	Higher at ED
	TST	-0.1972	-4.593	-4.396	0.000201953	0.000592839	Higher at ED
	DDX3X	-0.1971	-6.03	-5.632	4.74451e-07	5.80831e-06	Higher at ED
	GPA33	0.1971	4.825	4.595	0.000229742	0.000727786	Higher at 6M
	LINC00299	0.1971	5.668	5.316	9.91932e-06	4.07309e-05	Higher at 6M
	LINC02604	0.1971	4.49	4.3	0.000225073	0.000719205	Higher at 6M
	KLHL3	0.197	4.991	4.742	2.91288e-05	0.000140474	Higher at 6M
	KMT2A	0.1969	6.488	5.999	2.48134e-07	4.14919e-06	Higher at 6M
	ABCC4	0.1969	4.473	4.294	0.00019397	0.000640965	Higher at 6M
	STX18.AS1	0.1969	4.77	4.546	6.92194e-05	0.0002114	Higher at 6M
	TTN.AS1	-0.1969	-4.903	-4.675	9.57197e-05	0.000361578	Higher at ED
	ENSG00000280351	0.1968	4.001	3.859	0.000520146	0.00128641	Higher at 6M
	KLHL8	-0.1968	-4.825	-4.604	4.44099e-05	0.000193865	Higher at ED
	USP11	0.1968	5.872	5.495	6.46849e-06	4.33267e-05	Higher at 6M
	ZBTB4	0.1968	6.179	5.76	1.34024e-06	1.34823e-05	Higher at 6M
	ULK3	0.1967	5.756	5.401	0.000115244	0.000406614	Higher at 6M
	GNG5	-0.1966	-5.495	-5.184	0.00013861	0.000471332	Higher at ED
	ADA	0.1965	5.553	5.231	0.000126904	0.000438377	Higher at 6M
	CNBP	-0.1965	-8.011	-7.166	4.44624e-08	1.39336e-06	Higher at ED
	RTN4	-0.1965	-6.614	-6.098	2.14617e-06	1.90655e-05	Higher at ED
	BCL10	-0.1964	-6.204	-5.769	4.56531e-07	4.50367e-06	Higher at ED
	CSRP1.AS1	0.1964	4.789	4.555	2.42049e-05	0.000111317	Higher at 6M
	TAF1C	0.1964	5.655	5.315	1.48315e-06	1.43437e-05	Higher at 6M
	VANGL1	0.1964	5.234	4.959	6.95989e-05	0.000273772	Higher at 6M
	ZNF777	0.1964	4.911	4.666	1.34362e-05	5.50038e-05	Higher at 6M
	P2RX5.TAX1BP3	0.1963	4.22	4.065	0.00024053	0.000741091	Higher at 6M
	PLBD2	0.196	4.369	4.177	0.000258611	0.000607828	Higher at 6M
	TIFA	-0.196	-4.066	-3.92	0.000388553	0.00096664	Higher at ED
	GID4	0.1959	4.413	4.226	0.00019796	0.00053966	Higher at 6M
	TDRD7	-0.1959	-5.153	-4.893	0.000352045	0.00102054	Higher at ED
	MTF1	-0.1958	-5.482	-5.169	0.000102893	0.000370623	Higher at ED
	ZDHHC11B	0.1958	4.497	4.309	3.42e-05	0.000135023	Higher at 6M
	ACTR2	-0.1957	-5.968	-5.574	8.81432e-06	5.47424e-05	Higher at ED
	TUBGCP4	0.1955	6.706	6.174	3.95914e-06	2.98157e-05	Higher at 6M
	PPM1B	-0.1954	-7.108	-6.489	1.28682e-08	6.84389e-07	Higher at ED
	TMC6	0.1952	5.999	5.602	1.58676e-06	1.51204e-05	Higher at 6M
	NEDD4L	0.1952	4.177	4.019	0.000554502	0.00127348	Higher at 6M
	PCNX2	0.1952	5.789	5.426	1.18053e-05	6.85004e-05	Higher at 6M
	PRDM11	0.1951	5.789	5.424	4.82737e-05	0.000201931	Higher at 6M
	ACBD4	0.1949	6.241	5.796	2.47935e-07	3.57533e-06	Higher at 6M
	ENSG00000280392	0.1949	4.602	4.403	0.000159349	0.000481281	Higher at 6M
	MILR1	-0.1949	-5.102	-4.835	0.000287566	0.000874742	Higher at ED
	NPIPB5	0.1949	5.074	4.814	1.72367e-05	6.29062e-05	Higher at 6M
	SH2D2A	0.1949	5.309	5.022	9.98389e-06	4.21227e-05	Higher at 6M
	LINC01128	0.1948	6.699	6.165	6.58912e-08	1.67021e-06	Higher at 6M
	SLC2A11	0.1948	5.13	4.858	3.75577e-06	2.44331e-05	Higher at 6M
	SPATA2L	-0.1948	-4.257	-4.103	0.00030776	0.000890805	Higher at ED
	ATAD3B	0.1947	5.587	5.257	7.36371e-06	4.80162e-05	Higher at 6M
	EVA1C	0.1947	5.465	5.152	3.87567e-05	0.000169948	Higher at 6M
	GCN1	0.1947	5.578	5.244	5.9732e-06	4.04517e-05	Higher at 6M
	LPCAT3	-0.1947	-4.935	-4.695	0.000352025	0.0010234	Higher at ED
	SDR39U1	0.1946	6.415	5.942	1.17188e-06	1.20904e-05	Higher at 6M
	SPPL2B	0.1946	5.371	5.072	5.62411e-06	3.91619e-05	Higher at 6M
	AAK1	0.1945	7.687	6.925	5.13692e-10	9.50268e-08	Higher at 6M
	SPEG	0.1945	4.294	4.13	0.000351481	0.000981845	Higher at 6M
	SLC4A8	0.1944	4.875	4.632	3.20977e-05	0.00011139	Higher at 6M
	SWINGN	0.1944	4.097	3.953	0.000456601	0.00132939	Higher at 6M
	HEXB	-0.1943	-6.702	-6.17	8.72505e-07	9.89863e-06	Higher at ED
	RAD21	-0.1943	-6.506	-6.014	4.72425e-07	4.99877e-06	Higher at ED
	SNAP23	-0.1943	-5.429	-5.129	8.64762e-05	0.000327484	Higher at ED
	MSTO1	0.1942	5.759	5.402	2.48021e-06	2.06741e-05	Higher at 6M
	SCFD2	0.1942	6.58	6.07	3.89395e-06	2.93085e-05	Higher at 6M
	EID3	-0.1941	-4.88	-4.649	0.000154105	0.000523217	Higher at ED
	CCND2	0.194	6.34	5.887	5.71224e-07	7.46316e-06	Higher at 6M
	DIP2C	0.1939	5.022	4.762	8.59299e-06	4.55004e-05	Higher at 6M
	ANKRD50	-0.1937	-5.081	-4.827	2.01688e-05	0.000100972	Higher at ED
	ATXN7L2	0.1937	5.166	4.891	4.62881e-05	0.000196827	Higher at 6M
	ABLIM1	0.1936	5.768	5.412	3.31477e-06	2.5944e-05	Higher at 6M
	FAM217B	-0.1936	-5.888	-5.505	4.31042e-07	4.45442e-06	Higher at ED
	MORC2	0.1936	6.141	5.714	2.76184e-07	3.43638e-06	Higher at 6M
	SRRD	0.1934	3.888	3.758	0.00047925	0.00118092	Higher at 6M
	YPEL1	0.1934	6.481	6.001	1.30161e-06	1.30747e-05	Higher at 6M
	BTBD8	-0.1932	-4.366	-4.203	0.000102344	0.00034563	Higher at ED
	LAPTM5	-0.1932	-6.348	-5.886	4.95068e-05	0.000206116	Higher at ED
	PTTG1IP	-0.1932	-6.619	-6.106	1.06103e-06	1.13475e-05	Higher at ED
	ECT2	-0.1931	-3.869	-3.744	0.000550612	0.00140138	Higher at ED
	LMF1	0.1931	4.915	4.675	4.62368e-05	0.000155227	Higher at 6M
	CHURC1	-0.193	-5.321	-5.017	2.70604e-06	1.32404e-05	Higher at ED
	ENSG00000286909	0.193	4.545	4.35	0.000335862	0.000995046	Higher at 6M
	MTA1	0.193	6.594	6.084	2.70998e-07	4.32225e-06	Higher at 6M
	PRKCH	0.193	6.344	5.886	3.55114e-06	2.74328e-05	Higher at 6M
	TRAP1	0.1929	6.616	6.096	3.37805e-07	5.13503e-06	Higher at 6M
	DYNC2I1	0.1929	4.859	4.634	2.18462e-05	0.000105862	Higher at 6M
	ENSG00000224950	-0.1929	-4.243	-4.077	0.00040077	0.00108901	Higher at ED
	EXOC8	-0.1928	-6.983	-6.389	1.76624e-08	7.3657e-07	Higher at ED
	PRDM15	0.1928	6.08	5.662	4.8083e-07	6.22534e-06	Higher at 6M
	MAP3K20	-0.1927	-5.232	-4.956	0.000242621	0.0007532	Higher at ED
	WEE1	0.1927	5.691	5.343	0.000209725	0.000664348	Higher at 6M
	KLF7	-0.1926	-5.467	-5.161	2.76189e-05	0.000133179	Higher at ED
	CMKLR1	0.1925	4.863	4.629	4.28249e-05	0.000139239	Higher at 6M
	UBR2	-0.1925	-4.967	-4.726	0.000105205	0.000391077	Higher at ED
	WDR81	0.1925	5.473	5.157	4.63065e-06	3.17307e-05	Higher at 6M
	CARD8	-0.1924	-6.692	-6.167	4.79844e-06	3.39798e-05	Higher at ED
	RBBP8	-0.1924	-3.639	-3.529	0.00099204	0.0021899	Higher at ED
	CUL4B	-0.1923	-6.322	-5.868	3.67371e-07	5.10392e-06	Higher at ED
	AARS1	0.1922	5.123	4.855	3.11176e-05	0.000144916	Higher at 6M
	CPVL	-0.1922	-5.668	-5.322	3.63873e-05	0.00016332	Higher at ED
	KLF6	-0.1922	-5.555	-5.234	1.29096e-05	7.36334e-05	Higher at ED
	LINC02210	0.1922	5.449	5.13	6.42065e-05	0.000255779	Higher at 6M
	PTPN23	0.1922	4.146	3.983	0.000459902	0.000963218	Higher at 6M
	JADE2	0.1921	5.809	5.448	1.53734e-05	8.25329e-05	Higher at 6M
	CLCF1	0.192	4.979	4.74	3.86594e-05	0.00017159	Higher at 6M
	CRELD1	0.192	6.442	5.954	2.51752e-07	3.8362e-06	Higher at 6M
	PACS2	0.192	6.115	5.697	2.3002e-06	2.00242e-05	Higher at 6M
	CRNKL1	-0.1918	-7.231	-6.583	4.25655e-07	5.98081e-06	Higher at ED
	PLEKHA7	0.1918	4.28	4.116	0.000231604	0.00064025	Higher at 6M
	RELT	-0.1918	-4.758	-4.545	0.000310753	0.000944585	Higher at ED
	EVI5	-0.1917	-5.129	-4.866	6.56371e-05	0.000267861	Higher at ED
	LAMTOR5	-0.1916	-4.689	-4.481	9.64183e-05	0.000361867	Higher at ED
	FEZ2	-0.1915	-6.73	-6.19	5.14611e-05	0.000211576	Higher at ED
	MS4A6A	-0.1915	-4.313	-4.147	0.000168722	0.00057124	Higher at ED
	MVD	0.1915	5.544	5.217	8.66889e-05	0.00032264	Higher at 6M
	SARM1	0.1915	5.123	4.862	4.3353e-05	0.00018897	Higher at 6M
	AREL1	-0.1914	-5.419	-5.117	5.14443e-05	0.000216122	Higher at ED
	LMO7	0.1914	5.245	4.964	2.82115e-05	0.000109751	Higher at 6M
	AMACR	-0.1912	-4.49	-4.319	0.000179144	0.000608209	Higher at ED
	CLK4	-0.1912	-4.898	-4.678	1.97692e-05	0.000100108	Higher at ED
	EHD3	0.1912	4.116	3.968	0.000476115	0.00117795	Higher at 6M
	GNA13	-0.1912	-5.92	-5.533	5.36941e-07	5.50766e-06	Higher at ED
	LIG1	0.1912	5.679	5.336	1.3597e-05	7.56409e-05	Higher at 6M
	MIR4432HG	0.1912	4.716	4.511	0.000197537	0.000654967	Higher at 6M
	SOX12	0.1912	5.043	4.792	0.000201743	0.000652006	Higher at 6M
	QRICH2	0.1911	4.982	4.727	0.000175187	0.00048885	Higher at 6M
	MAP3K9	0.1909	4.921	4.684	0.000188471	0.000608308	Higher at 6M
	MRTFB	0.1909	6.056	5.648	2.01781e-05	0.000101824	Higher at 6M
	ZNF74	0.1909	5.384	5.081	0.000205617	0.000653715	Higher at 6M
	PDK3	-0.1907	-4.839	-4.615	0.000138775	0.000492786	Higher at ED
	RPAP1	0.1907	4.575	4.371	9.46432e-05	0.000299542	Higher at 6M
	TOP6BL	0.1907	4.838	4.609	0.000162104	0.000427493	Higher at 6M
	ARRDC5	0.1906	3.525	3.414	0.00146867	0.00317945	Higher at 6M
	GPATCH4	0.1906	4.505	4.318	9.42577e-05	0.000342691	Higher at 6M
	LRIG1	0.1906	5.641	5.3	2.93449e-05	0.000136746	Higher at 6M
	MYO1C	0.1906	4.762	4.547	3.57734e-05	0.000130757	Higher at 6M
	PGK1	-0.1906	-5.875	-5.495	9.30152e-07	9.8177e-06	Higher at ED
	ADAM10	-0.1905	-6.524	-6.023	3.05624e-08	1.06535e-06	Higher at ED
	TRIM23	-0.1905	-4.616	-4.401	8.40304e-05	0.000216256	Higher at ED
	ABI3	0.1904	5.372	5.07	4.92657e-06	2.61326e-05	Higher at 6M
	PCED1B.AS1	0.1904	5.552	5.232	1.59002e-05	8.65047e-05	Higher at 6M
	DDB1	0.1904	5.55	5.216	1.45577e-06	1.11868e-05	Higher at 6M
	TLE5	0.1904	6.226	5.792	2.73014e-05	0.000128965	Higher at 6M
	UBE2Q2P1	0.1904	4.742	4.518	6.30593e-05	0.000197889	Higher at 6M
	AMIGO1	0.1903	5.182	4.909	0.000138867	0.000475847	Higher at 6M
	FCGR2C	-0.1903	-4.753	-4.529	4.28587e-05	0.000181308	Higher at ED
	RASAL3	0.1903	6.184	5.755	2.80752e-07	4.42819e-06	Higher at 6M
	DDAH2	-0.1902	-4.851	-4.623	3.64176e-05	0.000158005	Higher at ED
	PTAR1	-0.1902	-4.59	-4.386	3.1307e-05	0.000107502	Higher at ED
	HLCS	0.1901	5.824	5.458	7.74576e-06	4.67943e-05	Higher at 6M
	RUSF1	0.1901	6.845	6.284	1.56132e-06	1.46549e-05	Higher at 6M
	SMARCA4	0.19	5.039	4.779	1.43818e-05	4.91507e-05	Higher at 6M
	ZNF76	0.19	6.114	5.695	4.97705e-07	6.69975e-06	Higher at 6M
	CPSF1	0.1898	6.001	5.595	1.16319e-06	1.1996e-05	Higher at 6M
	RNF144A	0.1898	6.888	6.307	1.3625e-08	5.24452e-07	Higher at 6M
	SMAD7	0.1898	5.506	5.191	5.66922e-06	2.83524e-05	Higher at 6M
	IL18BP	0.1897	6.899	6.312	1.30663e-08	5.42509e-07	Higher at 6M
	THOC5	-0.1897	-6.048	-5.642	2.77948e-05	0.000131421	Higher at ED
	CWC22	-0.1896	-5.012	-4.758	7.33773e-05	0.000238216	Higher at ED
	RNF169	-0.1896	-6.927	-6.353	5.44443e-07	7.10325e-06	Higher at ED
	TMEM50A	-0.1896	-7.192	-6.552	2.85654e-08	1.06988e-06	Higher at ED
	WDR27	0.1896	5.5	5.178	4.50545e-06	2.4889e-05	Higher at 6M
	TDRKH	0.1895	4.871	4.643	2.80241e-05	0.000122293	Higher at 6M
	PPP1R15B	-0.1894	-6.489	-5.998	4.52433e-08	1.14246e-06	Higher at ED
	ZNF217	-0.1894	-6.604	-6.098	3.04375e-06	2.46612e-05	Higher at ED
	CARS2	-0.1892	-5.484	-5.174	0.000151983	0.000509453	Higher at ED
	ENSG00000227486	0.1892	4.033	3.884	0.000360933	0.00107708	Higher at 6M
	LAS1L	0.1892	5.665	5.314	7.4221e-07	6.8035e-06	Higher at 6M
	STAT5B	-0.1892	-4.517	-4.335	0.0003595	0.00107941	Higher at ED
	WDR6	0.1892	6.049	5.644	1.89125e-05	9.65181e-05	Higher at 6M
	CDC40	-0.1891	-5.843	-5.459	8.63172e-07	6.08872e-06	Higher at ED
	METTL17	0.1891	5.313	5.028	5.84597e-05	0.000236423	Higher at 6M
	TSNARE1	0.1891	4.363	4.185	0.000245231	0.000754681	Higher at 6M
	ENSG00000306026	0.189	3.533	3.422	0.00123374	0.0026962	Higher at 6M
	ACACB	0.1889	5.553	5.222	3.18232e-06	2.55666e-05	Higher at 6M
	ENSG00000289276	0.1889	4.855	4.625	0.000384523	0.00112754	Higher at 6M
	RAP1A	-0.1889	-6.141	-5.712	1.92899e-07	3.47778e-06	Higher at ED
	CCDC13.AS2	-0.1888	-4.142	-3.995	0.000176474	0.00057924	Higher at ED
	ENSG00000291171	0.1888	6.129	5.702	5.99312e-07	7.61017e-06	Higher at 6M
	GCDH	0.1888	6.082	5.676	6.92658e-06	4.58621e-05	Higher at 6M
	IGBP1	-0.1888	-4.888	-4.645	3.65015e-05	0.000123781	Higher at ED
	NPIPB2	0.1887	4.147	3.975	0.000201098	0.00056008	Higher at 6M
	SLC7A1	0.1887	4.773	4.558	2.44747e-05	0.000119278	Higher at 6M
	ZFPM1	0.1887	5.099	4.839	9.71505e-06	5.92248e-05	Higher at 6M
	MARCHF5	-0.1884	-5.855	-5.487	7.25606e-06	3.58671e-05	Higher at ED
	PA2G4	0.1883	4.6	4.399	0.000138583	0.000463763	Higher at 6M
	RFTN1	0.1883	6.029	5.625	4.72539e-07	5.27182e-06	Higher at 6M
	DAZAP2	-0.1882	-5.004	-4.758	0.000340159	0.00101239	Higher at ED
	H2AC21	-0.1882	-4.008	-3.878	0.000330407	0.000965349	Higher at ED
	FOXO3B	0.188	5.497	5.184	4.75356e-05	0.000199639	Higher at 6M
	PIK3C3	-0.188	-6.904	-6.326	3.43015e-08	1.21486e-06	Higher at ED
	CHMP3	-0.1879	-6.376	-5.908	8.84834e-07	9.99362e-06	Higher at ED
	THOP1	0.1879	4.865	4.626	2.40576e-05	0.000117636	Higher at 6M
	ENSG00000251661	-0.1878	-4.832	-4.606	0.000304804	0.000907387	Higher at ED
	ADAM17	-0.1877	-6.051	-5.642	1.64304e-06	1.42435e-05	Higher at ED
	LYRM1	-0.1877	-5.037	-4.789	7.74465e-06	4.73415e-05	Higher at ED
	POLE	0.1877	6.472	5.986	9.91432e-08	2.26592e-06	Higher at 6M
	HIVEP1	-0.1876	-7.005	-6.41	5.22288e-06	3.63044e-05	Higher at ED
	MPRIP	0.1876	5.934	5.56	2.72816e-06	2.2764e-05	Higher at 6M
	ZNF500	0.1876	4.604	4.403	8.91454e-05	0.000279179	Higher at 6M
	C16orf54	-0.1875	-5.22	-4.949	2.59934e-05	0.000114212	Higher at ED
	ANKRD13A	-0.1874	-5.031	-4.785	0.000192619	0.000628909	Higher at ED
	ORMDL3	0.1874	6.477	5.984	2.70743e-07	3.88563e-06	Higher at 6M
	RAB11A	-0.1874	-6.364	-5.896	5.09224e-07	6.78692e-06	Higher at ED
	TMEM43	-0.1874	-5.162	-4.897	6.11877e-05	0.00025209	Higher at ED
	DGCR8	0.1873	6.026	5.62	2.79075e-07	3.81935e-06	Higher at 6M
	AFF3	0.1872	4.745	4.527	4.93251e-05	0.000209772	Higher at 6M
	DNAJC11	0.1872	5.685	5.329	6.99167e-07	8.03151e-06	Higher at 6M
	ENSG00000307181	-0.187	-3.988	-3.851	0.000467274	0.00117297	Higher at ED
	RGS19	-0.187	-5.07	-4.819	8.62576e-05	0.000328912	Higher at ED
	SLC15A4	-0.1869	-5.216	-4.943	3.17617e-05	0.000142513	Higher at ED
	TBCD	0.1869	6.964	6.377	7.70311e-08	1.98557e-06	Higher at 6M
	TMF1	-0.1869	-5.681	-5.331	5.21276e-07	6.04567e-06	Higher at ED
	HEG1	0.1868	5.45	5.141	3.35138e-06	2.45513e-05	Higher at 6M
	OGA	-0.1868	-7.371	-6.69	4.26541e-06	3.12049e-05	Higher at ED
	TSPAN32	0.1868	6.149	5.722	1.77473e-05	9.26139e-05	Higher at 6M
	KDM2B	0.1866	5.588	5.258	8.77233e-07	7.93594e-06	Higher at 6M
	GALNT12	0.1865	4.434	4.251	0.00037441	0.00106283	Higher at 6M
	KRAS	-0.1865	-5.693	-5.34	1.41739e-06	1.40012e-05	Higher at ED
	RARG	0.1865	5.504	5.18	5.36027e-06	2.52507e-05	Higher at 6M
	ASPSCR1	0.1864	5.379	5.072	1.70619e-06	1.40981e-05	Higher at 6M
	CFAP298.TCP10L	0.1864	4.382	4.207	0.000285904	0.00073602	Higher at 6M
	HECTD3	0.1864	5.85	5.47	4.74741e-07	6.17409e-06	Higher at 6M
	PGM5P2	0.1864	5.313	5.014	2.03943e-05	7.69436e-05	Higher at 6M
	TBC1D1	-0.1864	-5.139	-4.873	0.000220022	0.000712972	Higher at ED
	GSE1	0.1863	5.759	5.389	3.68097e-07	3.27423e-06	Higher at 6M
	MAST4	0.1863	5.679	5.331	1.07626e-05	6.33841e-05	Higher at 6M
	RIPOR2	-0.1863	-4.935	-4.701	7.55981e-05	0.000294155	Higher at ED
	CD27	0.1861	4.321	4.15	0.000258703	0.000764927	Higher at 6M
	GNG2	-0.1861	-5.204	-4.926	1.5854e-05	8.67222e-05	Higher at ED
	MRI1	0.1861	6.178	5.73	1.51692e-05	8.26244e-05	Higher at 6M
	AKAP1	0.186	5.153	4.889	3.5387e-05	0.000161506	Higher at 6M
	CCSAP	-0.186	-5.249	-4.966	3.13218e-06	2.191e-05	Higher at ED
	HUWE1	0.186	4.85	4.614	2.74903e-05	8.80014e-05	Higher at 6M
	CENPP	0.1859	5.159	4.896	4.92984e-05	0.000208992	Higher at 6M
	DHX37	0.1859	5.016	4.762	1.63281e-05	8.62532e-05	Higher at 6M
	HSBP1	-0.1859	-4.868	-4.636	1.0387e-05	5.32621e-05	Higher at ED
	LARP7	-0.1859	-4.454	-4.27	0.000180179	0.000594233	Higher at ED
	ENSG00000254556	0.1858	3.786	3.657	0.0012233	0.0027764	Higher at 6M
	HRAS	0.1858	4.53	4.345	0.000340385	0.00101174	Higher at 6M
	MIR22HG	-0.1858	-4.443	-4.266	0.000125982	0.000444711	Higher at ED
	CCR7	0.1857	4.725	4.516	0.000170691	0.000574816	Higher at 6M
	ZDHHC8	0.1857	5.733	5.376	1.49664e-06	1.46335e-05	Higher at 6M
	TFAP4	0.1856	4.669	4.462	2.69982e-05	0.000124603	Higher at 6M
	TANC2	-0.1855	-4.892	-4.663	4.77929e-05	0.000201154	Higher at ED
	FUT11	0.1854	7.021	6.427	1.337e-07	2.75422e-06	Higher at 6M
	MXD4	0.1854	7.232	6.58	1.88166e-08	8.10126e-07	Higher at 6M
	CYTIP	-0.1853	-7.333	-6.664	9.69116e-08	2.25246e-06	Higher at ED
	MACROH2A1	-0.1853	-6.524	-6.028	8.0042e-06	5.01132e-05	Higher at ED
	NUMA1	0.1852	4.828	4.603	1.56972e-05	5.8947e-05	Higher at 6M
	PRKCQ	0.185	5.376	5.079	1.13998e-05	6.63786e-05	Higher at 6M
	TRG.AS1	0.185	4.646	4.446	0.000315362	0.000966897	Higher at 6M
	ENSG00000291066	0.1849	5.231	4.95	3.96127e-05	0.000174319	Higher at 6M
	PAIP2	-0.1849	-5.691	-5.337	1.92773e-05	9.80063e-05	Higher at ED
	SLC16A1.AS1	0.1849	5.011	4.742	1.37757e-05	6.11032e-05	Higher at 6M
	TLE1	0.1849	5.102	4.834	1.00286e-05	4.06242e-05	Higher at 6M
	CBX5	0.1848	6.198	5.772	2.73617e-05	0.000128713	Higher at 6M
	RNF122	-0.1847	-5.226	-4.942	4.36343e-05	0.000191928	Higher at ED
	BICDL1	0.1846	4.959	4.718	3.90402e-05	0.000174843	Higher at 6M
	GOLM2	-0.1846	-6.186	-5.75	1.39332e-07	2.85132e-06	Higher at ED
	CYTH4	-0.1845	-5.518	-5.205	3.08874e-05	0.00014522	Higher at ED
	DBP	0.1845	5.549	5.224	6.34648e-06	4.14335e-05	Higher at 6M
	GIMAP5	0.1845	5.549	5.227	4.44854e-05	0.000194021	Higher at 6M
	MINK1	0.1844	4.383	4.206	0.000176548	0.000418721	Higher at 6M
	RRP1B	0.1844	5.712	5.356	5.73573e-06	3.92781e-05	Higher at 6M
	VPS8	-0.1844	-5.239	-4.963	0.000124446	0.000440248	Higher at ED
	ARFGAP3	-0.1843	-5.948	-5.559	3.12004e-06	2.51513e-05	Higher at ED
	DPM1	-0.1843	-5.585	-5.246	3.16908e-06	2.36969e-05	Higher at ED
	PLCXD1	0.1843	4.77	4.549	0.000138021	0.000476445	Higher at 6M
	GALNT7	-0.1842	-5.872	-5.491	2.41863e-06	1.41862e-05	Higher at ED
	SKAP1	0.1841	4.916	4.684	5.48057e-05	0.000229054	Higher at 6M
	GAL3ST4	0.1841	4.331	4.162	0.00052679	0.00143455	Higher at 6M
	HIRIP3	0.1841	4.682	4.477	0.000105596	0.000363675	Higher at 6M
	GPRASP1	0.184	4.885	4.65	4.30381e-05	0.000167246	Higher at 6M
	TBC1D23	-0.184	-5.095	-4.825	5.06658e-06	2.32166e-05	Higher at ED
	CD164	-0.1839	-5.621	-5.276	4.87195e-07	4.99435e-06	Higher at ED
	FBXL3	-0.1839	-6.502	-6.004	2.37874e-08	7.62026e-07	Higher at ED
	ZNF8.DT	0.1838	4.349	4.176	0.00014355	0.000446369	Higher at 6M
	ECHDC1	-0.1837	-4.477	-4.288	4.78239e-05	0.000169624	Higher at ED
	MFSD1	-0.1837	-6.057	-5.648	5.10994e-07	6.3721e-06	Higher at ED
	TMEM181	0.1837	7.588	6.853	5.4577e-08	1.58596e-06	Higher at 6M
	ACSL3	-0.1836	-5.708	-5.361	7.57753e-06	4.89656e-05	Higher at ED
	CASP8	-0.1836	-7.099	-6.484	1.01627e-07	2.33058e-06	Higher at ED
	DROSHA	0.1836	6.296	5.84	7.21719e-08	1.39218e-06	Higher at 6M
	SERTAD3	-0.1835	-5.01	-4.758	5.79883e-05	0.000190048	Higher at ED
	CROCCP3	0.1834	5.475	5.163	9.12022e-06	5.65644e-05	Higher at 6M
	ITFG2	0.1834	5.471	5.157	1.95974e-06	1.49327e-05	Higher at 6M
	TNFAIP8L1	0.1834	4.928	4.692	0.000138147	0.000478812	Higher at 6M
	USP3	-0.1834	-6.224	-5.782	6.53018e-07	7.59761e-06	Higher at ED
	KDM7A	-0.1833	-4.607	-4.405	4.71783e-05	0.000173621	Higher at ED
	TSHZ1	0.1833	5.838	5.471	8.2803e-07	8.52125e-06	Higher at 6M
	ENSG00000225300	0.1832	4.192	4.014	0.00018569	0.0004602	Higher at 6M
	RBFA	0.1832	5.376	5.074	0.000151568	0.000518023	Higher at 6M
	S100A4	-0.1832	-5.056	-4.795	6.14419e-05	0.00019113	Higher at ED
	ALDH6A1	0.1831	5.179	4.908	3.13308e-05	0.000144558	Higher at 6M
	YARS1	0.1831	5.919	5.528	7.52902e-07	5.6658e-06	Higher at 6M
	IFI30	-0.1829	-5.286	-4.994	0.000218996	0.00069814	Higher at ED
	TMEM70	-0.1829	-4.037	-3.885	0.00045728	0.00106211	Higher at ED
	AZIN1	-0.1828	-5.434	-5.12	9.46251e-06	3.99885e-05	Higher at ED
	ING3	-0.1828	-5.347	-5.164	1.91545e-05	6.92025e-05	Higher at ED
	MKLN1	-0.1828	-6.229	-5.787	9.89504e-08	1.75538e-06	Higher at ED
	PI4KAP1	0.1828	4.253	4.087	0.000206452	0.00055997	Higher at 6M
	POLD1	0.1828	5.947	5.556	2.9997e-05	0.000138445	Higher at 6M
	RB1	-0.1828	-6.412	-5.919	3.11507e-08	5.30751e-07	Higher at ED
	EMC2	-0.1826	-4.57	-4.368	7.86691e-05	0.000293655	Higher at ED
	TPT1.AS1	0.1826	5.638	5.289	1.26623e-06	8.9175e-06	Higher at 6M
	ENSG00000278932	0.1825	4.476	4.295	6.9576e-05	0.00024594	Higher at 6M
	MORC3	-0.1825	-5.97	-5.566	7.22093e-07	7.56504e-06	Higher at ED
	VARS1	0.1825	4.625	4.416	8.1671e-05	0.000262646	Higher at 6M
	SMNDC1	-0.1824	-6.698	-6.161	1.95412e-08	7.97274e-07	Higher at ED
	CIT	0.1822	3.862	3.732	0.00054112	0.00122874	Higher at 6M
	EPB41L4A	0.1822	4.078	3.93	0.000242139	0.00064425	Higher at 6M
	SYNJ2	0.1822	5.675	5.325	7.23217e-07	8.40447e-06	Higher at 6M
	UBA3	-0.1822	-5.077	-4.804	5.07577e-06	2.34289e-05	Higher at ED
	EXT1	-0.182	-5.01	-4.768	0.000228462	0.000726906	Higher at ED
	FBXW4	0.182	5.984	5.585	2.59496e-07	3.89051e-06	Higher at 6M
	IFNAR2	-0.182	-6.825	-6.269	7.73288e-06	4.88849e-05	Higher at ED
	SYNPO	0.182	3.59	3.488	0.00082509	0.002144	Higher at 6M
	PDXDC2P.NPIPB14P	0.1818	5.872	5.491	1.25915e-06	1.07229e-05	Higher at 6M
	RAMAC	-0.1817	-5.331	-5.032	1.03361e-05	4.73929e-05	Higher at ED
	ATP2B1.AS1	-0.1814	-4.59	-4.396	6.90665e-05	0.000242801	Higher at ED
	NAA40	0.1813	5.632	5.293	2.67802e-05	0.000127551	Higher at 6M
	ATXN2L	0.1812	4.662	4.448	7.82444e-05	0.000193099	Higher at 6M
	ACOT9	-0.1811	-6.055	-5.642	3.09423e-05	0.000141742	Higher at ED
	NOP2	0.1811	6.408	5.935	1.18335e-06	1.22259e-05	Higher at 6M
	SLC37A4	0.1811	5.587	5.259	5.54311e-05	0.000224059	Higher at 6M
	DPY19L2P2	0.181	5.14	4.876	2.30719e-05	0.000111623	Higher at 6M
	SLAMF6	0.181	6.497	6	9.43402e-05	0.000344456	Higher at 6M
	ENSG00000293427	0.1809	5.061	4.799	6.26952e-06	4.16377e-05	Higher at 6M
	SOAT1	-0.1809	-6.001	-5.602	3.05623e-05	0.000142686	Higher at ED
	ZNF586	-0.1809	-6.388	-5.916	2.66599e-05	0.000125597	Higher at ED
	ANKMY1	0.1808	5.685	5.339	1.49148e-06	1.43562e-05	Higher at 6M
	PPT1	-0.1808	-5.612	-5.276	2.57792e-05	9.02576e-05	Higher at ED
	ALDH18A1	0.1808	4.933	4.692	0.000114972	0.00040525	Higher at 6M
	EMC1	0.1808	5.79	5.416	1.23112e-06	1.20503e-05	Higher at 6M
	ADD2	0.1807	4.597	4.395	9.31837e-05	0.000292031	Higher at 6M
	CCNL1	-0.1807	-5.209	-4.96	5.89752e-06	4.01048e-05	Higher at ED
	PLEKHB1	0.1806	4.437	4.253	0.000185126	0.000590224	Higher at 6M
	CCDC124	0.1806	5.093	4.838	4.72539e-05	0.00016844	Higher at 6M
	BRF1	0.1804	5.452	5.138	1.91911e-06	1.69762e-05	Higher at 6M
	GP5	0.1804	4.56	4.365	0.000197654	0.000655975	Higher at 6M
	HDAC6	0.1804	6.699	6.142	1.82933e-08	3.27622e-07	Higher at 6M
	CCDC141	0.1803	4.185	4.023	0.000387911	0.000977272	Higher at 6M
	AKIRIN2	-0.1801	-4.704	-4.498	0.000252195	0.000799306	Higher at ED
	MAPK1	-0.1801	-4.974	-4.731	8.38122e-05	0.000314532	Higher at ED
	RGL2	-0.1801	-4.196	-4.043	0.000381457	0.0011014	Higher at ED
	ABCF1	0.18	4.77	4.553	3.59135e-05	0.00012718	Higher at 6M
	ACVR2B	0.18	5.239	4.961	0.000152432	0.000519757	Higher at 6M
	LINC00528	-0.18	-4.969	-4.718	4.43958e-05	0.000188052	Higher at ED
	PHLPP2	0.18	5.668	5.331	2.55708e-05	0.000124732	Higher at 6M
	ZNF428	0.18	5.314	5.03	0.00029274	0.000869463	Higher at 6M
	LINC01089	0.1799	5.959	5.568	1.43265e-06	1.4099e-05	Higher at 6M
	NFATC2IP	0.1799	7.365	6.684	4.79257e-08	1.4634e-06	Higher at 6M
	SPRY3	-0.1799	-4.317	-4.156	0.000168241	0.000555195	Higher at ED
	POMGNT2	0.1798	5.674	5.335	3.53027e-06	2.75861e-05	Higher at 6M
	TRABD2A	0.1798	4.152	3.996	0.000814745	0.00206411	Higher at 6M
	METTL9	-0.1796	-3.905	-3.774	0.000439936	0.00127327	Higher at ED
	PATL2	0.1796	5.439	5.14	5.14212e-06	2.88256e-05	Higher at 6M
	PGM1	-0.1795	-4.797	-4.576	0.000217713	0.000702849	Higher at ED
	SPOUT1	0.1795	5.857	5.481	1.14382e-06	1.20848e-05	Higher at 6M
	TOX	0.1793	5.286	5.006	1.17516e-05	6.72776e-05	Higher at 6M
	SARS2	0.1792	4.527	4.333	0.00012442	0.000359686	Higher at 6M
	SF3A2	0.1791	4.727	4.51	1.89841e-05	7.30435e-05	Higher at 6M
	TGFB3	0.1791	3.858	3.729	0.00056701	0.00139436	Higher at 6M
	TUBGCP6	0.179	6.255	5.817	1.27312e-05	7.13197e-05	Higher at 6M
	PIK3CA	-0.1789	-4.95	-4.703	6.72652e-06	3.14133e-05	Higher at ED
	ATP2B1	-0.1788	-6.379	-5.911	7.51631e-07	8.74298e-06	Higher at ED
	ENSG00000288887	-0.1788	-4.509	-4.322	0.000284072	0.000870676	Higher at ED
	ADHFE1	0.1787	4.587	4.394	7.44557e-05	0.000266861	Higher at 6M
	GRWD1	0.1787	5.462	5.152	6.26848e-05	0.000248332	Higher at 6M
	PTPRC	-0.1787	-5.659	-5.313	1.12255e-06	1.09508e-05	Higher at ED
	IBA57	0.1786	4.825	4.602	2.91424e-05	0.000139734	Higher at 6M
	PTGIR	0.1786	4.379	4.208	0.000194889	0.000640245	Higher at 6M
	SLFN13	0.1786	5.61	5.28	4.21921e-06	3.12159e-05	Higher at 6M
	ENSG00000287839	-0.1785	-4.286	-4.121	0.000221953	0.000700054	Higher at ED
	NOL9	0.1785	5.248	4.967	2.7198e-05	0.000129137	Higher at 6M
	TPGS2	0.1785	4.679	4.464	8.47345e-05	0.000260144	Higher at 6M
	ZBTB18	-0.1785	-5.924	-5.539	1.47053e-06	1.39949e-05	Higher at ED
	CLCC1	0.1784	6.805	6.248	1.29103e-06	1.28409e-05	Higher at 6M
	RNFT1	-0.1784	-4.687	-4.482	7.32423e-05	0.000288495	Higher at ED
	ZNF552	-0.1784	-4.895	-4.667	0.000113465	0.000413081	Higher at ED
	FAM228B	-0.1783	-6.126	-5.707	1.7296e-07	3.18083e-06	Higher at ED
	PIGX	-0.1783	-5.985	-5.585	1.09391e-06	1.13885e-05	Higher at ED
	NAB1	-0.1782	-5.166	-4.899	6.30396e-06	3.60268e-05	Higher at ED
	ACCS	0.1781	5.62	5.296	0.000111592	0.000396941	Higher at 6M
	TMEM185B	-0.1779	-4.589	-4.394	9.06897e-05	0.00032436	Higher at ED
	ENGASE	0.1778	5.31	5.022	3.61746e-05	0.000161521	Higher at 6M
	DDX59	-0.1777	-6.519	-6.012	1.37969e-07	1.734e-06	Higher at ED
	ATP6AP2	-0.1776	-6.984	-6.392	1.85403e-07	2.74837e-06	Higher at ED
	ENSG00000290576	0.1776	4.938	4.701	1.98992e-05	9.26648e-05	Higher at 6M
	PDLIM1	0.1776	3.793	3.68	0.000719711	0.00192872	Higher at 6M
	RBM23	-0.1776	-4.923	-4.686	0.000303478	0.000936594	Higher at ED
	DPH7	0.1774	5.564	5.233	2.13249e-05	0.00010724	Higher at 6M
	ENSG00000291072	0.1774	5.325	5.035	5.27638e-06	3.68193e-05	Higher at 6M
	SFXN2	0.1773	4.156	4.002	0.000160866	0.00053153	Higher at 6M
	C11orf54	-0.1772	-5.595	-5.26	1.00475e-05	5.9623e-05	Higher at ED
	ENSG00000285667	-0.1772	-4.816	-4.572	0.000270208	0.000832446	Higher at ED
	GABPB2	0.1772	4.997	4.747	1.00622e-05	5.89188e-05	Higher at 6M
	COQ4	0.1771	5.724	5.372	3.81223e-06	2.9548e-05	Higher at 6M
	CCDC28A	-0.177	-5.388	-5.09	2.52598e-05	0.000102001	Higher at ED
	PCYT2	0.177	5.477	5.167	1.83312e-05	9.57299e-05	Higher at 6M
	BIN3	-0.1769	-5.742	-5.392	2.1997e-05	0.00011036	Higher at ED
	P2RX5	0.1769	5.211	4.936	1.82523e-05	9.15318e-05	Higher at 6M
	MIR600HG	0.1768	4.043	3.901	0.000247111	0.00077226	Higher at 6M
	MYH3	0.1767	4.378	4.19	0.00018845	0.000520274	Higher at 6M
	BLK	0.1766	4.644	4.439	3.77195e-05	0.00015553	Higher at 6M
	DPP4	0.1766	4.309	4.141	0.000158005	0.000523641	Higher at 6M
	FBXO31	0.1766	5.208	4.933	1.01558e-05	6.10938e-05	Higher at 6M
	RCAN3	0.1766	5.126	4.863	0.000259607	0.0007948	Higher at 6M
	SFMBT2	0.1766	6.14	5.714	1.8185e-06	1.65463e-05	Higher at 6M
	JAKMIP2	0.1764	4.059	3.918	0.000544065	0.00143493	Higher at 6M
	PRRC2B	0.1764	4.08	3.937	0.000305602	0.000743303	Higher at 6M
	RMDN3	0.1764	5.411	5.109	5.16007e-06	3.68286e-05	Higher at 6M
	IL12RB2	0.1762	4.254	4.098	0.000223004	0.000706129	Higher at 6M
	PNMA1	0.1762	6.165	5.739	5.27436e-06	3.70696e-05	Higher at 6M
	CEP78	0.1761	4.879	4.651	0.000265639	0.00078221	Higher at 6M
	SMG1P7	0.1761	4.637	4.434	5.06511e-05	0.000198455	Higher at 6M
	WWOX	0.176	5.234	4.957	5.08553e-06	3.47415e-05	Higher at 6M
	RBM28	0.1759	6.161	5.726	7.50988e-08	1.55242e-06	Higher at 6M
	SCML4	0.1759	6.122	5.703	4.47552e-07	5.78214e-06	Higher at 6M
	ACSS1	0.1757	6.362	5.898	1.62356e-06	1.52259e-05	Higher at 6M
	ENSG00000279811	-0.1757	-4.894	-4.666	4.68559e-05	0.000202751	Higher at ED
	MAL	0.1757	3.954	3.819	0.000699941	0.00177675	Higher at 6M
	POLR3E	0.1757	6.513	6.017	3.71932e-07	5.47706e-06	Higher at 6M
	HLA.F.AS1	0.1756	5.275	4.989	3.56287e-05	0.00016232	Higher at 6M
	KATNIP	-0.1756	-5.48	-5.167	9.84991e-05	0.000359453	Higher at ED
	UCP2	0.1756	5.509	5.188	1.428e-06	1.08829e-05	Higher at 6M
	ZSWIM9	0.1756	4.018	3.875	0.000322095	0.000927616	Higher at 6M
	DMWD	0.1755	5.099	4.844	4.42778e-05	0.000189518	Higher at 6M
	GABBR1	0.1755	4.517	4.327	9.93562e-05	0.000311645	Higher at 6M
	LARP1	0.1755	4.608	4.406	6.03212e-05	0.000177246	Higher at 6M
	SMPD4	0.1755	5.847	5.473	1.09542e-06	1.14241e-05	Higher at 6M
	UBC	-0.1755	-5.853	-5.479	7.52348e-07	8.50267e-06	Higher at ED
	CHD1.DT	-0.1754	-5.493	-5.182	1.19273e-05	6.7194e-05	Higher at ED
	MAP4	0.1754	5.188	4.909	3.92099e-06	2.44127e-05	Higher at 6M
	TRAPPC8	-0.1754	-6.155	-5.728	4.06623e-07	5.77644e-06	Higher at ED
	FNDC3A	-0.1753	-5.43	-5.169	2.46566e-06	1.87899e-05	Higher at ED
	RABEP2	0.1753	4.968	4.729	3.78437e-05	0.000171607	Higher at 6M
	SIPA1L3	0.1753	4.167	4.013	0.000219225	0.000560259	Higher at 6M
	FBXO41	0.1752	4.825	4.597	0.000358922	0.0010378	Higher at 6M
	HECTD4	0.1752	5.575	5.231	8.00473e-07	5.57193e-06	Higher at 6M
	QSOX2	0.1752	5.746	5.392	2.15383e-06	1.8803e-05	Higher at 6M
	VIM	-0.1752	-5.908	-5.529	5.13941e-06	3.68884e-05	Higher at ED
	CISH	0.1751	4.973	4.731	7.08679e-05	0.000281689	Higher at 6M
	PPP5C	0.1751	5.971	5.56	9.88196e-07	6.72266e-06	Higher at 6M
	TTC32	-0.1751	-3.979	-3.853	0.000329925	0.00092767	Higher at ED
	CIITA	0.1749	4.675	4.47	3.66565e-05	0.000154293	Higher at 6M
	MPI	0.1747	5.099	4.84	9.84897e-06	6.01211e-05	Higher at 6M
	ECSIT	0.1746	4.76	4.545	0.000108207	0.000380783	Higher at 6M
	FKBP1A	-0.1744	-5.246	-4.965	9.17843e-05	0.000348485	Higher at ED
	ANK3	0.1743	4.753	4.532	8.38851e-05	0.000319681	Higher at 6M
	CD300A	-0.1743	-5.452	-5.147	0.000183375	0.000594886	Higher at ED
	RANGAP1	0.1742	5.366	5.067	5.70184e-06	3.95394e-05	Higher at 6M
	CLYBL	0.1741	4.19	4.035	0.000321644	0.000882548	Higher at 6M
	LPIN1	0.174	6.691	6.163	9.43601e-06	5.6627e-05	Higher at 6M
	TULP4	0.174	5.735	5.383	1.10457e-06	1.17593e-05	Higher at 6M
	IFT172	0.1738	4.981	4.738	3.61932e-05	0.00016514	Higher at 6M
	EXD3	0.1737	4.358	4.186	0.000212018	0.000688863	Higher at 6M
	POLD2	0.1737	5.171	4.9	9.39283e-06	5.45052e-05	Higher at 6M
	CHASERR	-0.1736	-4.818	-4.59	2.04462e-05	9.18774e-05	Higher at ED
	ANXA6	0.1734	5.478	5.168	3.57068e-06	2.67691e-05	Higher at 6M
	CHID1	0.1734	5.436	5.132	7.07952e-06	4.68975e-05	Higher at 6M
	ENSG00000289424	0.1734	5.142	4.875	0.000104668	0.000327531	Higher at 6M
	LHPP	0.1733	4.926	4.696	4.16615e-05	0.000171669	Higher at 6M
	MCM3	0.1733	5.205	4.932	4.33439e-05	0.000186292	Higher at 6M
	SLC26A11	0.1733	4.454	4.272	0.000151123	0.000514784	Higher at 6M
	WTAP	-0.1733	-6.879	-6.304	2.72985e-08	1.03142e-06	Higher at ED
	ZNG1E	-0.1733	-5.942	-5.538	2.51387e-06	1.87252e-05	Higher at ED
	CTPS1	0.1731	5.42	5.104	7.3297e-06	3.25102e-05	Higher at 6M
	CUEDC1	-0.1731	-4.136	-3.986	0.00058429	0.00160847	Higher at ED
	GALNT6	0.1728	4.983	4.746	2.99212e-05	0.000142506	Higher at 6M
	KANSL1L	-0.1728	-5.42	-5.1	8.00127e-06	3.12743e-05	Higher at ED
	PLAC8	0.1728	5.672	5.329	2.70159e-05	0.000127804	Higher at 6M
	H2AC6	-0.1727	-4.074	-3.927	0.00030958	0.000824426	Higher at ED
	ST6GAL1	0.1727	5.71	5.368	9.48289e-06	5.77223e-05	Higher at 6M
	TNFRSF8	-0.1727	-5.102	-4.846	4.73444e-05	0.000205079	Higher at ED
	SNX2	-0.1726	-4.971	-4.719	3.1671e-05	0.000116697	Higher at ED
	POLR2C	-0.1725	-6.011	-5.616	5.01304e-06	3.56131e-05	Higher at ED
	TECR	0.1725	6.829	6.272	7.76557e-08	1.97872e-06	Higher at 6M
	BID	-0.1724	-5.787	-5.423	4.78037e-05	0.0001997	Higher at ED
	AMD1	-0.1723	-5.749	-5.394	9.38316e-07	8.47035e-06	Higher at ED
	POLA2	0.1723	5.206	4.932	1.85604e-05	9.7264e-05	Higher at 6M
	STAG3L5P.PVRIG2P.PILRB	0.1723	4.762	4.548	0.00032141	0.000946983	Higher at 6M
	ZBED6	-0.1723	-5.069	-4.878	7.49558e-06	3.13835e-05	Higher at ED
	ZNF493	-0.1723	-5.446	-5.134	2.69484e-06	2.0838e-05	Higher at ED
	LINC00921	-0.1722	-4.513	-4.327	0.000150214	0.000445008	Higher at ED
	PPM1F	-0.1722	-4.238	-4.085	0.000444756	0.0012787	Higher at ED
	UBXN4	-0.1722	-6.868	-6.296	1.6616e-08	6.28698e-07	Higher at ED
	CHD3	0.1721	5.446	5.135	1.38184e-06	1.07668e-05	Higher at 6M
	GPI	0.1721	5.367	5.067	6.17648e-06	3.99166e-05	Higher at 6M
	SETX	-0.1721	-6.06	-5.653	3.94184e-06	2.56304e-05	Higher at ED
	ZNF783	0.1719	5.09	4.833	0.000153858	0.000516102	Higher at 6M
	BCOR	0.1718	4.524	4.332	5.17238e-05	0.000167854	Higher at 6M
	POM121	0.1718	4.238	4.077	0.000535944	0.00103551	Higher at 6M
	ARL3	-0.1717	-4.79	-4.579	4.01326e-05	0.000178711	Higher at ED
	EEFSEC	0.1717	5.386	5.09	1.03557e-05	6.27724e-05	Higher at 6M
	PHIP	-0.1717	-5.451	-5.142	4.8965e-06	3.24414e-05	Higher at ED
	SLA2	0.1717	5.932	5.543	1.6237e-06	1.20877e-05	Higher at 6M
	SMAD3	0.1715	5.188	4.924	1.53547e-05	8.46685e-05	Higher at 6M
	HGH1	0.1715	4.627	4.42	4.84638e-05	0.000179822	Higher at 6M
	TRIM65	0.1714	5.225	4.948	8.3464e-05	0.000314731	Higher at 6M
	FBXO10	0.1713	4.565	4.374	0.000432952	0.0011712	Higher at 6M
	HYOU1	0.1713	4.485	4.298	0.00011451	0.000372258	Higher at 6M
	VAMP7	-0.1713	-4.046	-3.898	0.000478018	0.00120597	Higher at ED
	LLGL1	0.1712	4.907	4.665	2.00945e-05	9.75357e-05	Higher at 6M
	SRRT	0.1712	6.184	5.751	1.2445e-07	2.306e-06	Higher at 6M
	BICD1	0.1711	5.645	5.301	2.71573e-05	0.00011216	Higher at 6M
	MED7	-0.1711	-4.018	-3.887	0.000243402	0.00061146	Higher at ED
	NOP56	0.171	6.227	5.788	6.76828e-07	8.36393e-06	Higher at 6M
	SEC22B	-0.171	-6.462	-5.979	1.42549e-06	1.38151e-05	Higher at ED
	ORAI3	-0.1709	-5.55	-5.225	1.60483e-05	8.3528e-05	Higher at ED
	TNRC6C	0.1709	5.406	5.106	1.6183e-06	1.22539e-05	Higher at 6M
	PAFAH2	0.1708	6.597	6.089	9.3207e-05	0.000341147	Higher at 6M
	ENSG00000261468	-0.1707	-4.812	-4.585	5.27739e-05	0.000215541	Higher at ED
	DLD	-0.1706	-5.957	-5.564	2.43991e-06	2.01179e-05	Higher at ED
	FAM153CP	0.1705	3.928	3.8	0.00046755	0.00123379	Higher at 6M
	AGAP5	0.1705	4.63	4.428	0.000293348	0.0008982	Higher at 6M
	FARSA	0.1704	5.842	5.488	7.57505e-07	8.97199e-06	Higher at 6M
	HLA.B	-0.1704	-5.738	-5.383	4.51848e-05	0.000193608	Higher at ED
	LTA	0.1704	4.506	4.321	9.14776e-05	0.000345888	Higher at 6M
	SIDT1	0.1704	5.839	5.473	5.36554e-05	0.000218499	Higher at 6M
	ZBTB25	0.1704	5.211	4.938	0.00011028	0.000399275	Higher at 6M
	ARMC2	-0.1703	-4.707	-4.5	7.76011e-05	0.000283929	Higher at ED
	CD72	0.1703	4.971	4.733	0.000214797	0.00068131	Higher at 6M
	LENG8	0.1703	5.11	4.849	4.28301e-06	2.53463e-05	Higher at 6M
	MAP3K12	0.1702	5.27	4.992	8.94382e-06	5.59703e-05	Higher at 6M
	ITGA6	0.1701	5.759	5.4	2.44987e-05	0.000119428	Higher at 6M
	OTULINL	-0.17	-5.845	-5.466	5.32205e-07	6.86216e-06	Higher at ED
	FBXO33	-0.17	-5.061	-4.798	6.62789e-06	3.16694e-05	Higher at ED
	ST13	0.1698	4.089	3.939	0.000442439	0.00111438	Higher at 6M
	BMAL1	-0.1697	-6.791	-6.24	7.73167e-06	4.90329e-05	Higher at ED
	NUP188	0.1696	5.116	4.835	1.25634e-05	4.57667e-05	Higher at 6M
	TRAF3IP1	0.1696	4.101	3.95	0.000279653	0.000755218	Higher at 6M
	PRKAR1B	0.1695	4.116	3.967	0.000402022	0.00109907	Higher at 6M
	DLEU1	0.1694	5.014	4.764	3.41991e-05	0.000148004	Higher at 6M
	RBMXL1	-0.1694	-6.323	-5.862	5.11312e-07	6.82481e-06	Higher at ED
	HTT	0.1693	5.843	5.457	8.93855e-07	8.02016e-06	Higher at 6M
	DUS1L	0.1692	6.928	6.352	1.96362e-06	1.76468e-05	Higher at 6M
	RABGEF1	-0.1692	-5.127	-4.869	1.09977e-05	6.52166e-05	Higher at ED
	SLC7A6	0.1692	5.834	5.471	1.10862e-05	6.44229e-05	Higher at 6M
	CDC5L	-0.1692	-5.56	-5.234	2.73294e-06	1.81805e-05	Higher at ED
	TPCN1	0.1691	4.943	4.698	1.16071e-05	4.77362e-05	Higher at 6M
	ZNF148	-0.1691	-5.257	-4.976	3.71563e-06	2.81098e-05	Higher at ED
	CRTC1	0.169	4.227	4.067	0.000188992	0.000556104	Higher at 6M
	PPM1D	-0.169	-5.599	-5.264	2.91211e-05	0.000136984	Higher at ED
	ZNF710.AS1	0.169	3.91	3.782	0.00073603	0.0018085	Higher at 6M
	CAPS	0.169	4.459	4.275	0.000442297	0.00117842	Higher at 6M
	PGGT1B	-0.169	-4.898	-4.66	1.18579e-05	5.76267e-05	Higher at ED
	SYMPK	0.169	4.753	4.537	2.43563e-05	8.6332e-05	Higher at 6M
	VIPR1	0.1688	5.76	5.399	2.6116e-06	2.16968e-05	Higher at 6M
	CHD1	-0.1687	-5.389	-5.085	1.98491e-05	7.44094e-05	Higher at ED
	RAB10	-0.1686	-6.636	-6.117	3.57644e-07	5.32509e-06	Higher at ED
	USP1	-0.1686	-3.622	-3.51	0.00099933	0.002175	Higher at ED
	DUSP6	-0.1685	-5.724	-5.375	1.54269e-05	8.45292e-05	Higher at ED
	ENSG00000253200	-0.1684	-4.636	-4.431	0.000158569	0.000519219	Higher at ED
	PAN2	0.1684	5.329	5.042	4.78267e-05	0.000202746	Higher at 6M
	CEP131	0.1682	4.406	4.235	0.000135344	0.000469865	Higher at 6M
	URGCP	0.1682	5.114	4.85	5.03783e-06	2.76179e-05	Higher at 6M
	PURB	-0.1682	-5.868	-5.485	4.97796e-07	4.48975e-06	Higher at ED
	TRIB2	0.1681	5.183	4.918	0.000228839	0.00071788	Higher at 6M
	TRBC1	0.168	4.576	4.384	0.000135139	0.00047881	Higher at 6M
	ANKRD52	0.1679	5.161	4.886	3.80638e-06	2.12644e-05	Higher at 6M
	XRCC5	-0.1677	-6.641	-6.121	9.88578e-08	1.99726e-06	Higher at ED
	FBXW8	0.1677	5.391	5.098	4.69968e-05	0.000202059	Higher at 6M
	CLIP1	-0.1676	-5.346	-5.055	0.000347537	0.00100829	Higher at ED
	DOT1L	0.1675	4.588	4.387	7.53578e-05	0.000216569	Higher at 6M
	HLA.E	-0.1675	-5.53	-5.21	7.01885e-05	0.000275826	Higher at ED
	NOM1	0.1675	5.438	5.13	3.79899e-05	0.000167262	Higher at 6M
	HERC2P9	0.1674	6.042	5.628	3.1642e-06	2.51649e-05	Higher at 6M
	NAT10	0.1674	4.956	4.714	1.13754e-05	5.48289e-05	Higher at 6M
	NOL6	0.1674	5.003	4.751	0.000106633	0.000383079	Higher at 6M
	TAF4B	0.1674	5.342	5.045	8.57814e-05	0.000319989	Higher at 6M
	IFNLR1	0.1673	4.287	4.124	0.000462697	0.00132441	Higher at 6M
	PCMTD1	-0.1673	-4.363	-4.182	0.000135924	0.000379681	Higher at ED
	ENSG00000294008	0.1672	4.285	4.124	0.000443613	0.0012835	Higher at 6M
	OXR1	-0.1672	-4.559	-4.357	4.10229e-05	0.000142953	Higher at ED
	STAT4	0.1672	5.035	4.789	0.000288347	0.000871428	Higher at 6M
	SOCS7	0.1672	5.758	5.389	4.18721e-05	0.000179001	Higher at 6M
	TMEM63A	0.1672	5.253	4.974	1.1227e-05	6.46155e-05	Higher at 6M
	ACP3	-0.1671	-4.825	-4.603	0.000232933	0.000742928	Higher at ED
	SLMAP	-0.1671	-6.149	-5.727	5.51011e-06	3.81822e-05	Higher at ED
	TMEM25	0.1671	4.2	4.043	0.000238349	0.000637233	Higher at 6M
	YTHDF3	-0.1671	-6.133	-5.71	2.78053e-07	3.34729e-06	Higher at ED
	RAB21	-0.167	-6.102	-5.692	9.23333e-07	9.33837e-06	Higher at ED
	REEP5	-0.167	-5.053	-4.79	7.33974e-06	4.37514e-05	Higher at ED
	MIA2	-0.1669	-6.198	-5.763	5.39539e-06	3.73396e-05	Higher at ED
	P4HA1	-0.1669	-4.942	-4.688	3.93108e-05	0.000166061	Higher at ED
	PRKCA	0.1669	5.58	5.244	3.22285e-06	2.14346e-05	Higher at 6M
	SH2B1	0.1668	5.563	5.234	1.3236e-06	1.11121e-05	Higher at 6M
	SLC35A5	-0.1668	-5.179	-4.902	2.29126e-06	1.39879e-05	Higher at ED
	ACACA	0.1667	5.268	4.992	7.79123e-05	0.000298872	Higher at 6M
	ZNF154	0.1667	4.849	4.619	0.000160428	0.000522034	Higher at 6M
	GATD1	0.1666	4.665	4.451	0.000251902	0.000777937	Higher at 6M
	OGFOD3	0.1666	5.084	4.83	4.60976e-05	0.000198584	Higher at 6M
	LONP1	0.1665	5.413	5.104	3.19282e-06	2.50057e-05	Higher at 6M
	NMNAT1	-0.1665	-4.578	-4.376	0.000314973	0.000949338	Higher at ED
	UST	0.1665	4.596	4.397	0.000190497	0.000606033	Higher at 6M
	MICU1	-0.1664	-5.54	-5.212	0.000232512	0.000725894	Higher at ED
	REXO2	0.1664	5.056	4.808	0.000163184	0.000548681	Higher at 6M
	NSD2	0.1663	6.138	5.717	9.5219e-07	1.05141e-05	Higher at 6M
	SUMO1	-0.1663	-4.648	-4.442	5.98023e-05	0.000238297	Higher at ED
	ZFP64	0.1663	5.719	5.353	1.40065e-06	9.26019e-06	Higher at 6M
	NUP50.DT	-0.1662	-4.91	-4.664	5.33375e-05	0.000183118	Higher at ED
	RPAIN	0.1662	5.392	5.09	3.78405e-06	2.75141e-05	Higher at 6M
	SYNJ1	-0.1662	-5.036	-4.785	0.000139943	0.000491538	Higher at ED
	MEGF8	0.1662	3.929	3.793	0.000480526	0.00116933	Higher at 6M
	UIMC1	-0.1662	-5.976	-5.583	0.000158274	0.000525026	Higher at ED
	CYBC1	-0.1661	-4.631	-4.437	0.000221158	0.000721209	Higher at ED
	VILL	0.1661	5.403	5.1	1.18561e-05	6.84722e-05	Higher at 6M
	BCAT2	0.166	4.826	4.589	0.000336573	0.000971477	Higher at 6M
	LZTR1	0.166	6.513	6.018	1.82254e-05	9.44126e-05	Higher at 6M
	NIN	-0.166	-5.667	-5.328	0.00019467	0.000623458	Higher at ED
	STK11	0.166	5.123	4.844	1.51364e-05	5.86909e-05	Higher at 6M
	MED24	0.1659	5.14	4.871	0.000137187	0.000466208	Higher at 6M
	PHC1	0.1659	4.698	4.491	3.01189e-05	0.000136298	Higher at 6M
	ZNF100	-0.1659	-3.843	-3.713	0.00046908	0.00113394	Higher at ED
	CD101	0.1658	4.119	3.97	0.000279928	0.00085165	Higher at 6M
	MVP	-0.1658	-4.744	-4.531	0.000356088	0.00106321	Higher at ED
	BZW1	-0.1657	-5.453	-5.132	1.12699e-06	7.92543e-06	Higher at ED
	NEU1	-0.1657	-5.865	-5.486	6.82311e-06	4.54786e-05	Higher at ED
	LETM1	0.1656	5.376	5.069	1.07279e-05	6.23859e-05	Higher at 6M
	CHIC2	-0.1655	-5.109	-4.85	2.29305e-05	0.000102366	Higher at ED
	MFSD12	0.1655	5.236	4.957	9.35416e-06	5.76266e-05	Higher at 6M
	GPR52	0.1655	3.508	3.411	0.00117005	0.0026932	Higher at 6M
	FAHD2A	0.1654	4.794	4.569	6.81536e-05	0.000228687	Higher at 6M
	NPEPPS	-0.1654	-4.886	-4.655	0.000158014	0.000540892	Higher at ED
	PTGES2	0.1654	5.376	5.078	2.57357e-05	0.000125013	Higher at 6M
	TMED3	0.1652	5.899	5.52	2.77615e-05	0.000131005	Higher at 6M
	MADD	0.165	5.743	5.385	8.50793e-07	8.37849e-06	Higher at 6M
	ENSG00000263126	0.1649	3.686	3.573	0.000856192	0.00195265	Higher at 6M
	OPA3	0.1649	4.833	4.607	2.32661e-05	0.000106532	Higher at 6M
	ZNF609	0.1649	5.228	4.946	3.53747e-06	1.72018e-05	Higher at 6M
	BTG2	-0.1648	-4.956	-4.716	3.34212e-05	0.000133299	Higher at ED
	GCLC	0.1648	4.149	4.001	0.000423022	0.00117403	Higher at 6M
	NAV1	0.1648	4.078	3.937	0.000315396	0.000958566	Higher at 6M
	NMT2	0.1648	4.396	4.222	0.000215897	0.000708463	Higher at 6M
	TIGIT	0.1648	4.421	4.246	0.000176831	0.000583775	Higher at 6M
	ABHD17A	0.1647	6.063	5.649	0.000301048	0.000887489	Higher at 6M
	ENSG00000290793	0.1647	4.518	4.324	0.000829763	0.00185789	Higher at 6M
	MYCBP	-0.1647	-4.802	-4.582	1.44709e-05	7.79941e-05	Higher at ED
	LRRC8A	0.1646	4.395	4.209	0.000181738	0.000498307	Higher at 6M
	MALAT1	-0.1646	-4.38	-4.215	0.000280656	0.000855155	Higher at ED
	CSPP1	0.1645	6.159	5.727	6.01134e-06	2.58753e-05	Higher at 6M
	RPS6KA2	0.1645	4.656	4.442	6.11097e-05	0.000216654	Higher at 6M
	ZNF70	0.1645	4.976	4.733	2.15907e-05	0.000105751	Higher at 6M
	CDAN1	0.1644	5.086	4.82	4.21005e-05	0.000181639	Higher at 6M
	ENDOD1	0.1643	3.967	3.839	0.000764796	0.00199404	Higher at 6M
	MAP3K10	0.1642	4.883	4.642	3.27311e-05	9.97644e-05	Higher at 6M
	FAM78A	0.1641	5.756	5.405	5.32397e-06	3.71735e-05	Higher at 6M
	UTP4	0.1641	5.85	5.48	9.26862e-05	0.000340067	Higher at 6M
	FANCC	0.164	4.749	4.532	0.000229378	0.000622291	Higher at 6M
	SH3GLB2	0.164	5.802	5.427	1.60573e-06	1.31852e-05	Higher at 6M
	CRLF3	-0.1639	-6.593	-6.089	3.63743e-06	2.78969e-05	Higher at ED
	POLR3D	0.1639	5.562	5.233	0.000285244	0.000851998	Higher at 6M
	POMGNT1	0.1639	5.347	5.055	1.89293e-05	9.85111e-05	Higher at 6M
	BCS1L	0.1638	4.214	4.055	0.000246396	0.000686505	Higher at 6M
	LRIF1	-0.1638	-5.505	-5.188	5.26299e-06	3.70638e-05	Higher at ED
	SETBP1	0.1638	4.64	4.441	7.07932e-05	0.000282112	Higher at 6M
	TP53	0.1637	4.864	4.638	1.4769e-05	7.73933e-05	Higher at 6M
	SGK1	-0.1636	-4.078	-3.935	0.000741557	0.00194167	Higher at ED
	PYGB	0.1635	5.029	4.776	2.25668e-05	0.000108127	Higher at 6M
	SPIB	0.1634	4.451	4.272	8.23143e-05	0.000295921	Higher at 6M
	TRMT2A	0.1634	6.564	6.059	2.23036e-05	0.000110103	Higher at 6M
	SELENOF	-0.1633	-4.428	-4.243	6.05209e-05	0.000192179	Higher at ED
	AP1G2.AS1	0.1632	4.262	4.098	0.000412845	0.00100752	Higher at 6M
	CACTIN	0.1632	5.479	5.158	6.833e-06	4.45942e-05	Higher at 6M
	SFMBT1	0.1632	5.058	4.801	8.15435e-05	0.000313769	Higher at 6M
	NOP9	0.1631	5.844	5.466	6.60975e-07	6.6628e-06	Higher at 6M
	POMP	-0.1631	-5.653	-5.308	1.6992e-05	8.91703e-05	Higher at ED
	TAF3	0.1631	5.857	5.485	9.61445e-07	9.47778e-06	Higher at 6M
	LCORL	-0.163	-3.379	-3.284	0.0018934	0.0037959	Higher at ED
	MTR	0.163	5.662	5.322	1.12524e-05	6.58092e-05	Higher at 6M
	ALCAM	-0.1629	-5.152	-4.87	1.77772e-05	6.23334e-05	Higher at ED
	DLGAP1.AS1	-0.1629	-4.825	-4.608	3.11203e-05	0.000142459	Higher at ED
	PDE4DIPP2	0.1629	4.34	4.163	0.000398965	0.00112394	Higher at 6M
	ZNF395	0.1629	5.221	4.946	9.15807e-05	0.000341045	Higher at 6M
	GNB5	0.1628	5.585	5.254	6.84918e-06	4.496e-05	Higher at 6M
	RBMS1	-0.1628	-6.377	-5.913	1.15659e-06	1.19787e-05	Higher at ED
	TEKT4P2	0.1627	4.222	4.06	0.000246109	0.000686971	Higher at 6M
	PTBP3	-0.1626	-4.941	-4.704	4.31897e-05	0.00019005	Higher at ED
	SF3B1	-0.1626	-5.317	-5.019	1.97664e-06	1.50191e-05	Higher at ED
	TTC22	0.1626	5.57	5.248	1.07146e-05	5.68637e-05	Higher at 6M
	AQP3	0.1625	3.773	3.655	0.0004941	0.00139125	Higher at 6M
	PIGO	0.1624	4.958	4.717	5.87559e-05	0.00023849	Higher at 6M
	SPG7	0.1624	5.243	4.964	1.66178e-05	8.71927e-05	Higher at 6M
	WDR46	0.1624	5.556	5.235	5.23791e-05	0.000216169	Higher at 6M
	MYO18A	0.1623	4.566	4.375	3.66514e-05	0.000130708	Higher at 6M
	SEPHS2	-0.1623	-5.713	-5.348	1.07204e-06	6.93699e-06	Higher at ED
	ZNG1C	-0.1622	-5.55	-5.228	0.000116511	0.000409745	Higher at ED
	DECR1	-0.1621	-6.743	-6.201	2.6719e-05	0.00012625	Higher at ED
	KATNAL1	0.1621	5.496	5.185	2.44598e-05	0.000121355	Higher at 6M
	MED31	-0.1621	-3.835	-3.732	0.000928607	0.00227449	Higher at ED
	PSMG3.AS1	0.1621	4.85	4.617	2.99246e-05	0.000137099	Higher at 6M
	PCYOX1L	0.162	5.819	5.452	7.0188e-06	4.62277e-05	Higher at 6M
	ATP5PB	-0.1619	-3.951	-3.814	0.00030256	0.00076247	Higher at ED
	AGFG1	-0.1618	-4.301	-4.137	0.000163494	0.000561762	Higher at ED
	SRBD1	-0.1618	-6.02	-5.621	3.003e-05	0.000140416	Higher at ED
	TRERF1	0.1617	5.294	5.01	9.75256e-06	3.97245e-05	Higher at 6M
	AARS2	0.1616	5.065	4.808	7.23529e-06	4.64771e-05	Higher at 6M
	CPLANE1	0.1616	5.543	5.223	1.83791e-05	9.57426e-05	Higher at 6M
	ERP44	-0.1616	-6.81	-6.257	1.60787e-07	2.58379e-06	Higher at ED
	GPR55	0.1616	3.587	3.487	0.00106026	0.0025684	Higher at 6M
	LINC00265	0.1615	5.184	4.92	2.25044e-05	8.62196e-05	Higher at 6M
	CUL9	0.1614	5.034	4.773	4.94261e-05	0.000202108	Higher at 6M
	FAN1	0.1614	5.32	5.033	3.05238e-05	0.000144919	Higher at 6M
	SLC25A35	0.1614	4.363	4.178	0.000252395	0.000657231	Higher at 6M
	TIMM23B	0.1614	4.505	4.306	0.000125802	0.000441778	Higher at 6M
	TAMM41	0.1613	4.594	4.398	4.17892e-05	0.000167469	Higher at 6M
	UBFD1	0.1613	6.291	5.839	0.000184119	0.000593174	Higher at 6M
	EME2	0.1612	4.059	3.914	0.000432063	0.00108403	Higher at 6M
	MZT2A	0.1612	5.1	4.836	0.000286604	0.000878153	Higher at 6M
	SLC25A38	0.1611	4.549	4.356	8.84843e-05	0.000330867	Higher at 6M
	ARMC5	0.161	4.709	4.496	4.20779e-05	0.000154687	Higher at 6M
	CNIH4	-0.161	-4.506	-4.32	6.70402e-05	0.000233172	Higher at ED
	ENSG00000259363	0.161	4.74	4.53	0.000377286	0.00111369	Higher at 6M
	C1GALT1	-0.1609	-3.894	-3.763	0.0003281	0.00086355	Higher at ED
	IFT88	-0.1609	-4.682	-4.471	4.6069e-05	0.000174128	Higher at ED
	PHF3	-0.1608	-5.949	-5.559	6.98871e-06	4.57494e-05	Higher at ED
	SPTLC2	-0.1608	-5.025	-4.774	4.20388e-05	0.000187561	Higher at ED
	TMEM165	-0.1608	-4.922	-4.685	3.21479e-05	0.000138191	Higher at ED
	FAM215B	0.1607	3.576	3.475	0.00100814	0.0023295	Higher at 6M
	LUC7L	0.1607	7.176	6.531	1.53328e-08	4.68947e-07	Higher at 6M
	SNX22	0.1607	4.593	4.393	8.89641e-05	0.000271781	Higher at 6M
	ENSG00000285725	0.1606	5.62	5.278	6.9027e-05	0.000255611	Higher at 6M
	ZNF792	0.1606	5.192	4.923	6.67691e-05	0.000262215	Higher at 6M
	HNRNPLL	-0.1605	-5.474	-5.16	1.58684e-06	1.15306e-05	Higher at ED
	TIMM44	0.1605	5.629	5.29	3.11285e-06	2.51211e-05	Higher at 6M
	GOLGA3	0.1604	4.631	4.425	3.79329e-05	0.000122946	Higher at 6M
	CASTOR1	0.1604	4.141	3.986	0.000415522	0.00097724	Higher at 6M
	IRF3	0.1604	6.481	5.994	6.36172e-08	1.7019e-06	Higher at 6M
	FMR1	-0.1603	-6.286	-5.836	7.34777e-06	4.65641e-05	Higher at ED
	PLSCR3	0.1603	5.757	5.399	2.00233e-06	1.67596e-05	Higher at 6M
	TMBIM6	-0.1603	-6.494	-6.005	4.60936e-06	3.3381e-05	Higher at ED
	ENSG00000262879	0.1602	5.541	5.221	3.06986e-05	0.000142249	Higher at 6M
	PARP1	0.1601	4.709	4.5	4.0068e-05	0.000179619	Higher at 6M
	UBQLN4	0.1601	5.164	4.898	1.02665e-05	5.39115e-05	Higher at 6M
	ABI1	-0.16	-6.279	-5.831	4.4632e-07	6.31582e-06	Higher at ED
	APOBEC3D	0.16	4.648	4.448	0.000121687	0.000437001	Higher at 6M
	CDC123	-0.16	-5.334	-5.048	0.000108631	0.000393064	Higher at ED
	MFSD14A	-0.16	-6.112	-5.687	3.44438e-06	1.66083e-05	Higher at ED
	PEX26	0.16	4.499	4.316	6.49813e-05	0.0002411	Higher at 6M
	ACAA1	-0.1599	-5.721	-5.373	1.3956e-05	7.81227e-05	Higher at ED
	REEP3	-0.1597	-4.392	-4.203	0.000106716	0.000299639	Higher at ED
	NEURL4	0.1596	5.7	5.342	3.58265e-06	2.73194e-05	Higher at 6M
	NOLC1	0.1596	4.498	4.314	0.000124712	0.000412604	Higher at 6M
	SESTD1	-0.1596	-5.55	-5.227	1.26359e-05	7.22298e-05	Higher at ED
	STAG1	-0.1596	-6.297	-5.849	1.91312e-06	1.72214e-05	Higher at ED
	PGAM1	-0.1595	-5.474	-5.161	4.1421e-05	0.00017116	Higher at ED
	NLE1	0.1594	4.534	4.344	0.000369422	0.00108633	Higher at 6M
	CSNK1A1	-0.1593	-6.384	-5.915	1.02827e-07	2.26899e-06	Higher at ED
	DUS3L	0.1593	5.312	5.023	5.52309e-05	0.000227878	Higher at 6M
	KLF9	0.1593	4.91	4.677	0.000166732	0.000544715	Higher at 6M
	SF3B3	0.1593	5.692	5.341	9.7593e-07	9.60908e-06	Higher at 6M
	SLC43A1	0.1593	4.678	4.469	0.000275834	0.000838129	Higher at 6M
	MCM8	0.159	5.302	5.016	6.16289e-05	0.000249597	Higher at 6M
	PPP2CA	-0.159	-6.618	-6.085	1.02664e-08	2.65954e-07	Higher at ED
	KCTD21	-0.1589	-4.591	-4.396	0.000172225	0.000585086	Higher at ED
	ENSG00000290548	0.1588	5.116	4.852	4.78704e-05	0.000166174	Higher at 6M
	EPCIP.AS1	0.1588	4.31	4.144	0.000270426	0.000847603	Higher at 6M
	FAM76B	-0.1588	-4.342	-4.209	9.031e-05	0.000260153	Higher at ED
	KIDINS220	-0.1588	-5.761	-5.405	3.40783e-05	0.000156394	Higher at ED
	MAP4K5	0.1588	4.632	4.429	0.000150321	0.000500296	Higher at 6M
	ENSG00000243696	0.1587	3.768	3.64	0.00086406	0.00188662	Higher at 6M
	ENSG00000271741	0.1586	4.707	4.496	0.000133748	0.00047047	Higher at 6M
	FBXO8	-0.1586	-4.068	-3.916	0.000357737	0.000862667	Higher at ED
	KNOP1	0.1586	4.55	4.358	0.0002409	0.000754061	Higher at 6M
	RNF139	-0.1586	-4.006	-3.863	0.000262774	0.000653206	Higher at ED
	GM2A	-0.1585	-5.286	-4.999	8.23717e-05	0.00031558	Higher at ED
	HNRNPH1	0.1585	5.81	5.444	1.30202e-06	1.04233e-05	Higher at 6M
	IMP4	0.1585	6.405	5.928	1.78233e-07	2.82454e-06	Higher at 6M
	LTA4H	-0.1585	-5.362	-5.068	1.35532e-05	6.91205e-05	Higher at ED
	ME2	-0.1585	-7.246	-6.598	9.05128e-08	2.18489e-06	Higher at ED
	SIMC1	0.1583	5.661	5.32	1.38447e-05	7.70726e-05	Higher at 6M
	ZNF444	0.1583	4.807	4.579	3.34021e-05	0.000134941	Higher at 6M
	USP38	-0.1582	-5.264	-4.976	1.99057e-05	7.50507e-05	Higher at ED
	BNIP3	0.1581	4.372	4.198	0.000392102	0.00107889	Higher at 6M
	LINC01473	0.158	4.615	4.413	3.52473e-05	0.000146258	Higher at 6M
	NR3C1	-0.1579	-5.628	-5.289	1.51121e-06	1.44853e-05	Higher at ED
	MBD3	0.1578	5.148	4.883	4.92534e-05	0.00020966	Higher at 6M
	NPTN	-0.1578	-4.944	-4.708	3.58949e-05	0.000146154	Higher at ED
	SEL1L	-0.1578	-4.816	-4.596	8.5802e-05	0.000294601	Higher at ED
	SIMC1P1	0.1578	5.655	5.309	2.05925e-06	1.33625e-05	Higher at 6M
	FOXN2	-0.1577	-4.562	-4.363	3.27353e-05	0.000115618	Higher at ED
	ELAC2	0.1576	6	5.591	2.92445e-06	2.36796e-05	Higher at 6M
	HPS1	0.1576	4.076	3.923	0.000412782	0.00101598	Higher at 6M
	NOC2L	0.1574	5.05	4.806	9.04191e-06	5.52006e-05	Higher at 6M
	BLTP1	-0.1573	-4.567	-4.376	0.000281061	0.000878608	Higher at ED
	DENND11	0.1573	5.273	4.994	5.77289e-05	0.000238724	Higher at 6M
	DIS3L2	0.1573	5.581	5.25	1.97067e-05	0.000100639	Higher at 6M
	RNF145	-0.1572	-5.386	-5.086	1.0128e-05	6.12387e-05	Higher at ED
	TAS2R4	0.1572	4.679	4.469	3.00815e-05	0.000126941	Higher at 6M
	CREB1	-0.1571	-5.739	-5.387	5.63172e-06	3.87979e-05	Higher at ED
	AACS	0.1571	4.37	4.193	8.43387e-05	0.000327829	Higher at 6M
	GABPA	-0.1571	-4.347	-4.171	7.0801e-05	0.000225749	Higher at ED
	TMCO4	0.1571	4.501	4.312	4.5213e-05	0.000193231	Higher at 6M
	TRAF2	0.1571	5.171	4.904	3.50196e-05	0.000156829	Higher at 6M
	ZNF618	0.1571	4.107	3.959	0.000349069	0.000964889	Higher at 6M
	CAPG	-0.157	-5.089	-4.833	0.000191279	0.000621941	Higher at ED
	IKBKE	0.1569	5.555	5.227	2.35063e-06	1.97055e-05	Higher at 6M
	RSPH3	-0.1569	-5.467	-5.145	0.00019994	0.00063749	Higher at ED
	ENSG00000290833	0.1568	4.145	3.986	0.000150519	0.00047567	Higher at 6M
	LINC01801	0.1568	4.19	4.027	0.000705096	0.00177453	Higher at 6M
	SUPT5H	0.1568	3.837	3.723	0.000740771	0.00166695	Higher at 6M
	ACAD9	0.1567	5.421	5.118	6.18466e-06	4.23237e-05	Higher at 6M
	CYBB	-0.1567	-4.554	-4.356	0.000146245	0.000482849	Higher at ED
	DDX54	0.1567	4.727	4.518	3.11634e-05	0.000143113	Higher at 6M
	LTN1	-0.1567	-4.421	-4.237	5.58056e-05	0.000180089	Higher at ED
	PPP1R37	0.1565	4.793	4.575	0.000122232	0.000431058	Higher at 6M
	ERI1	-0.1564	-4.415	-4.247	0.000252895	0.000693804	Higher at ED
	ABCC1	0.1563	5.597	5.264	4.05198e-06	3.04592e-05	Higher at 6M
	TUBG1	0.1563	4.832	4.61	0.000141211	0.00048044	Higher at 6M
	DISP1	0.1562	5.295	5.009	8.2059e-05	0.000308803	Higher at 6M
	PPIP5K2	-0.1562	-4.708	-4.486	2.02129e-05	7.3439e-05	Higher at ED
	PRPF19	0.1561	4.898	4.668	5.39664e-05	0.000224788	Higher at 6M
	CES4A	0.1561	4.199	4.045	0.000364248	0.00106237	Higher at 6M
	ANAPC1	0.156	5.648	5.31	6.45042e-05	0.000252582	Higher at 6M
	BAHD1	0.1559	4.287	4.12	0.000190407	0.000601582	Higher at 6M
	ENSG00000288886	-0.1559	-5.245	-4.969	4.54773e-05	0.000198144	Higher at ED
	NCKIPSD	0.1559	4.777	4.561	3.29275e-05	0.000148536	Higher at 6M
	OGG1	0.1559	5.216	4.935	8.82103e-06	3.93878e-05	Higher at 6M
	SLC7A7	-0.1559	-4.789	-4.568	0.000135814	0.000454233	Higher at ED
	UPK3BL1	0.1559	3.925	3.793	0.000550302	0.00147564	Higher at 6M
	OSER1.DT	-0.1558	-5.554	-5.224	1.13532e-05	6.49827e-05	Higher at ED
	OTUD1	-0.1557	-5.338	-5.047	4.1079e-05	0.00015849	Higher at ED
	WAKMAR2	0.1557	4.616	4.417	8.40875e-05	0.000269877	Higher at 6M
	ENSG00000278002	-0.1556	-3.921	-3.798	0.000737131	0.00196433	Higher at ED
	PDCD7	0.1556	6.68	6.155	4.03162e-07	5.8731e-06	Higher at 6M
	SCYL3	-0.1555	-6.211	-5.773	5.05549e-07	3.83253e-06	Higher at ED
	XYLT2	0.1555	5.037	4.787	5.95917e-05	0.000216366	Higher at 6M
	CYB5RL	0.1553	4.21	4.038	0.000362706	0.00109555	Higher at 6M
	TMEM272	-0.1553	-4.395	-4.224	0.000264734	0.000809725	Higher at ED
	TSPAN17	0.1553	5.186	4.918	7.8508e-05	0.000301142	Higher at 6M
	B4GALT7	0.1552	4.59	4.397	0.000299418	0.000905936	Higher at 6M
	RC3H1	-0.1552	-5.133	-4.871	2.86738e-05	0.000135917	Higher at ED
	SEPTIN6	0.1552	5.439	5.133	8.08487e-06	4.71067e-05	Higher at 6M
	AFAP1	0.1551	3.931	3.799	0.000725002	0.00162909	Higher at 6M
	SLFN12	-0.155	-4.347	-4.179	0.000422732	0.00109893	Higher at ED
	CA5B	0.1549	6.45	5.962	0.000258406	0.000786694	Higher at 6M
	CBLB	0.1549	5.873	5.498	1.26309e-05	7.19403e-05	Higher at 6M
	ENSG00000290999	0.1549	4.397	4.22	0.000346634	0.00102798	Higher at 6M
	MTA3	0.1549	4.139	3.989	0.000443027	0.00113461	Higher at 6M
	CNPY3	-0.1549	-5.461	-5.15	0.000211215	0.000674478	Higher at ED
	DCAF1	0.1548	5.609	5.274	3.61459e-06	2.67577e-05	Higher at 6M
	L3MBTL1	0.1547	4.828	4.603	8.17797e-05	0.000315859	Higher at 6M
	GPR155	-0.1546	-4.211	-4.056	0.000460817	0.00120877	Higher at ED
	ELK4	0.1546	6.907	6.334	6.43263e-06	4.25795e-05	Higher at 6M
	CUBN	0.1545	4.255	4.094	0.000205105	0.00062282	Higher at 6M
	DIP2A	0.1545	7.141	6.513	9.13775e-08	1.64221e-06	Higher at 6M
	KDM5B	-0.1545	-4.964	-4.725	7.81222e-05	0.000299004	Higher at ED
	SERINC3	-0.1545	-5.101	-4.846	0.000212426	0.000681876	Higher at ED
	LRRFIP2	-0.1543	-5.541	-5.22	0.0002165	0.00068078	Higher at ED
	BLOC1S1	-0.1542	-3.883	-3.758	0.00049297	0.00139191	Higher at ED
	DFFA	0.1542	5.257	4.975	1.06033e-05	6.29238e-05	Higher at 6M
	FITM2	0.1542	4.577	4.382	5.86354e-05	0.000242216	Higher at 6M
	KANK1	0.1542	4.39	4.211	9.213e-05	0.00033781	Higher at 6M
	RSBN1L	-0.1542	-5.956	-5.567	9.29987e-07	1.03433e-05	Higher at ED
	GALK1	-0.1541	-4.768	-4.555	0.000250988	0.000760155	Higher at ED
	MAPKBP1	0.154	5.117	4.852	2.40099e-05	0.000111135	Higher at 6M
	TNFAIP8L2	-0.154	-5.553	-5.229	4.98792e-06	3.59031e-05	Higher at ED
	ZNF18	-0.154	-6.115	-5.697	4.39057e-07	4.96881e-06	Higher at ED
	GINM1	-0.1539	-5.758	-5.397	1.09965e-06	1.05212e-05	Higher at ED
	SUN2	0.1539	4.692	4.483	4.60147e-05	0.000179022	Higher at 6M
	TNFRSF10B	-0.1539	-4.65	-4.44	0.00032148	0.000784249	Higher at ED
	ZYG11B	-0.1538	-4.366	-4.193	0.000399777	0.00101586	Higher at ED
	XPO7	0.1537	3.69	3.569	0.00093701	0.0021251	Higher at 6M
	APPL2	-0.1536	-5.781	-5.425	1.79464e-05	9.45558e-05	Higher at ED
	UNG	0.1536	4.342	4.169	0.000275479	0.000804386	Higher at 6M
	IARS1	0.1536	5.345	5.055	0.000121146	0.000423444	Higher at 6M
	DNAJB14	-0.1535	-3.749	-3.629	0.00086564	0.00183782	Higher at ED
	DPH1	0.1534	5.402	5.1	4.32652e-06	2.81668e-05	Higher at 6M
	ISY1	-0.1534	-5.674	-5.325	9.46205e-05	0.000345702	Higher at ED
	MOB1A	-0.1534	-5.47	-5.153	7.35819e-07	7.52424e-06	Higher at ED
	MSI2	0.1534	5.424	5.123	2.28263e-06	1.81434e-05	Higher at 6M
	TSG101	-0.1534	-4.984	-4.735	6.94293e-06	3.40065e-05	Higher at ED
	ARPC4	-0.1533	-5.467	-5.155	0.00023023	0.000717476	Higher at ED
	TMEM8B	0.1532	4.072	3.902	0.000501286	0.00122197	Higher at 6M
	ZNF598	0.1532	5.261	4.971	1.35957e-05	6.78038e-05	Higher at 6M
	GDI2	-0.1531	-6.091	-5.675	7.26998e-07	8.33353e-06	Higher at ED
	TIMM10B	0.153	5.519	5.201	2.18377e-05	0.000111247	Higher at 6M
	TMEM94	0.1529	4.724	4.5	6.19937e-05	0.000191955	Higher at 6M
	PMS2P3	0.1528	4.379	4.187	9.68753e-05	0.00029559	Higher at 6M
	EBLN2	-0.1527	-4.314	-4.154	0.000301563	0.000911184	Higher at ED
	PHACTR4	0.1527	5.332	5.029	3.41372e-06	2.10447e-05	Higher at 6M
	RASSF1	0.1527	5.134	4.874	0.000116698	0.000416272	Higher at 6M
	ING5	0.1526	5.386	5.079	0.000201351	0.000640081	Higher at 6M
	COQ6	0.1525	4.828	4.602	5.88051e-05	0.000244353	Higher at 6M
	ARHGEF9	0.1524	5.136	4.874	1.81524e-05	9.44016e-05	Higher at 6M
	PDE4B	-0.1524	-4.893	-4.665	0.000132594	0.000461022	Higher at ED
	SRSF8	0.1524	4.898	4.669	0.000303392	0.000913778	Higher at 6M
	CCP110	-0.1523	-4.351	-4.199	0.0001223	0.000403184	Higher at ED
	NDUFV1	0.1523	5.826	5.459	2.58124e-06	2.19303e-05	Higher at 6M
	SLCO4A1.AS2	-0.152	-4.304	-4.138	0.000523285	0.00125925	Higher at ED
	USP20	0.1519	6.027	5.623	4.29748e-06	3.1817e-05	Higher at 6M
	RRP1	0.1518	4.496	4.316	9.2898e-05	0.000353466	Higher at 6M
	HMGA1	0.1517	5.186	4.921	3.58538e-05	0.000163631	Higher at 6M
	TTC28.AS1	0.1517	5.478	5.165	2.96863e-06	2.40891e-05	Higher at 6M
	ZNF143	-0.1517	-6.338	-5.881	1.3016e-05	7.27491e-05	Higher at ED
	MCM7	0.1515	6.067	5.663	2.98652e-05	0.000137769	Higher at 6M
	SAMD1	0.1515	4.355	4.186	0.000110732	0.00040255	Higher at 6M
	UEVLD	-0.1515	-5.097	-4.805	4.9332e-06	2.0286e-05	Higher at ED
	CHD6	0.1514	5.648	5.306	9.51586e-07	8.42638e-06	Higher at 6M
	EDEM3	-0.1514	-4.901	-4.663	1.87875e-05	9.47041e-05	Higher at ED
	PWP2	0.1514	4.82	4.59	4.17418e-05	0.000179948	Higher at 6M
	DMAP1	0.1513	5.985	5.586	5.40027e-07	6.17923e-06	Higher at 6M
	INO80E	0.1513	4.809	4.59	2.07976e-05	8.95136e-05	Higher at 6M
	WDR18	0.1513	4.91	4.675	2.79268e-05	0.000114669	Higher at 6M
	ENSG00000291203	-0.1512	-4.414	-4.242	0.000286028	0.00088345	Higher at ED
	ERCC2	0.1512	4.203	4.057	0.00054068	0.00119778	Higher at 6M
	INSIG2	-0.1512	-3.909	-3.773	0.000426016	0.00108828	Higher at ED
	PAPOLA	-0.1512	-4.954	-4.708	5.20314e-06	2.9901e-05	Higher at ED
	CASP3	-0.1511	-4	-3.849	0.000334972	0.000802379	Higher at ED
	NIPAL3	0.1511	5.126	4.866	2.98738e-05	0.00014358	Higher at 6M
	TAF6	0.1511	4.979	4.737	1.11581e-05	6.20232e-05	Higher at 6M
	ATP13A1	0.151	5.217	4.931	7.55446e-06	4.25997e-05	Higher at 6M
	B3GALT4	-0.151	-4.763	-4.545	0.000103097	0.000350974	Higher at ED
	DHX30	0.151	5.928	5.543	1.05874e-06	1.0546e-05	Higher at 6M
	ZNF785	0.151	4.692	4.483	0.000163403	0.000541688	Higher at 6M
	CEP97	-0.1509	-4.658	-4.443	7.07248e-05	0.000220694	Higher at ED
	CYP20A1	0.1509	4.624	4.415	8.14441e-05	0.000315569	Higher at 6M
	MTRFR	0.1509	5.115	4.854	0.000191332	0.000617769	Higher at 6M
	CBX3	-0.1508	-4.105	-3.955	0.000294129	0.00071773	Higher at ED
	CKMT2.AS1	0.1508	4.426	4.237	3.7349e-05	0.00013235	Higher at 6M
	ENSG00000289444	0.1508	4.075	3.93	0.000363346	0.000963572	Higher at 6M
	LINC03009	0.1508	5.696	5.355	1.12084e-05	6.5879e-05	Higher at 6M
	PAM	-0.1508	-3.836	-3.715	0.000847792	0.00204168	Higher at ED
	SMYD4	0.1508	5.256	4.976	0.000153292	0.000515547	Higher at 6M
	TRIM66	0.1507	4.358	4.186	6.932e-05	0.000261135	Higher at 6M
	ZNNT1	0.1507	4.911	4.663	0.000312495	0.000771641	Higher at 6M
	RRAGC	-0.1506	-5.17	-4.905	7.11443e-05	0.000280339	Higher at ED
	TBRG4	0.1506	5.353	5.058	4.38493e-05	0.000188237	Higher at 6M
	METTL16	0.1505	4.875	4.648	0.000281517	0.000852044	Higher at 6M
	MHENCR	0.1505	4.647	4.448	5.47186e-05	0.000226966	Higher at 6M
	SPG21	-0.1505	-5.399	-5.101	4.52717e-05	0.00019521	Higher at ED
	UPP1	-0.1504	-4.395	-4.225	0.000285762	0.000881139	Higher at ED
	ENSG00000277476	0.1503	4.296	4.128	7.7583e-05	0.000267988	Higher at 6M
	HEATR1	0.1503	5.107	4.843	0.000179904	0.000585056	Higher at 6M
	NCDN	0.1503	4.504	4.311	0.000183635	0.000597872	Higher at 6M
	LINC00426	0.1502	4.552	4.365	0.000144483	0.000461106	Higher at 6M
	NPC1	0.1502	7.267	6.607	2.3709e-06	2.0155e-05	Higher at 6M
	ZNF780A	-0.1502	-3.733	-3.612	0.000885316	0.00200441	Higher at ED
	CSTF2	0.1501	4.735	4.52	0.000138369	0.000478729	Higher at 6M
	PINK1.AS	0.1501	5.277	5	3.47181e-05	0.000159211	Higher at 6M
	SLC39A1	-0.1501	-5.007	-4.765	9.35129e-05	0.000340436	Higher at ED
	ESYT2	0.15	6.968	6.366	0.000196001	0.000624029	Higher at 6M
	USP28	0.15	5.685	5.349	3.18162e-05	0.000145771	Higher at 6M
	ZSCAN16	-0.1499	-4.26	-4.094	0.000257935	0.000780137	Higher at ED
	TUG1	-0.1498	-5.088	-4.817	5.39107e-06	2.35199e-05	Higher at ED
	AP5M1	-0.1497	-3.952	-3.804	0.00046328	0.0010336	Higher at ED
	EMB	-0.1497	-3.835	-3.698	0.00073398	0.00159315	Higher at ED
	VTA1	-0.1497	-4.226	-4.072	0.000126622	0.0003289	Higher at ED
	SGSM2	0.1494	5.43	5.125	7.89773e-06	4.98637e-05	Higher at 6M
	SLC44A1	-0.1494	-5.233	-4.961	0.000132421	0.000455808	Higher at ED
	YIPF2	0.1494	5.078	4.828	2.0705e-05	0.000100931	Higher at 6M
	ATP13A2	0.1493	4.767	4.546	0.000131183	0.000454168	Higher at 6M
	DEK	-0.1493	-3.955	-3.815	0.000556976	0.00142925	Higher at ED
	RAD51D	0.1493	4.521	4.328	3.5404e-05	0.000146887	Higher at 6M
	DYNC1H1	0.1492	4.82	4.593	2.74965e-05	0.000122718	Higher at 6M
	NEO1	0.1492	3.903	3.773	0.000593017	0.0015008	Higher at 6M
	TNPO3	-0.1491	-5.456	-5.146	0.000132567	0.000463338	Higher at ED
	SCMH1	0.1489	5.602	5.27	0.000187734	0.000605073	Higher at 6M
	STK39	0.1488	4.588	4.396	6.17438e-05	0.000252845	Higher at 6M
	LLPH	-0.1486	-5.614	-5.283	3.05513e-06	2.47338e-05	Higher at ED
	TTC38	0.1486	4.296	4.134	0.000301036	0.00081178	Higher at 6M
	INTS6.AS1	-0.1485	-4.983	-4.739	0.000234075	0.000728848	Higher at ED
	LIG3	0.1485	5.537	5.213	9.02999e-06	5.53833e-05	Higher at 6M
	PFKP	0.1485	4.192	4.04	0.000161504	0.000518371	Higher at 6M
	ARHGAP10	0.1483	4.304	4.142	0.000149182	0.000459608	Higher at 6M
	MICU2	-0.1483	-4.589	-4.394	4.29432e-05	0.000186349	Higher at ED
	CC2D1A	0.1482	4.066	3.922	0.000344062	0.000889631	Higher at 6M
	ERI3	0.1481	4.495	4.312	0.000179937	0.000575182	Higher at 6M
	FTSJ3	0.1481	4.689	4.479	4.25443e-05	0.000159977	Higher at 6M
	HNRNPC	-0.1481	-6.48	-5.989	3.19106e-07	4.90186e-06	Higher at ED
	PFKL	0.148	4.303	4.133	0.000229424	0.00064001	Higher at 6M
	HDAC8	0.1479	5.26	4.974	5.53785e-06	2.86548e-05	Higher at 6M
	MYB	0.1479	3.905	3.778	0.00112715	0.0027125	Higher at 6M
	RASA2	-0.1479	-4.274	-4.107	0.000105037	0.000309158	Higher at ED
	TOP3B	0.1479	6.351	5.882	1.86223e-05	9.53895e-05	Higher at 6M
	YIPF4	-0.1479	-5.443	-5.14	1.24513e-05	6.15834e-05	Higher at ED
	MAP3K8	-0.1478	-5.465	-5.154	3.74165e-06	2.63844e-05	Higher at ED
	CXXC1	0.1476	6.322	5.863	7.12499e-07	8.62053e-06	Higher at 6M
	EDEM2	-0.1476	-5.085	-4.826	0.000165474	0.000556407	Higher at ED
	GOLGB1	-0.1476	-5.5	-5.183	5.20057e-05	0.000197266	Higher at ED
	JMJD8	0.1475	5.787	5.417	4.41297e-07	3.9392e-06	Higher at 6M
	NOPCHAP1	0.1475	5.381	5.079	7.54348e-05	0.000293552	Higher at 6M
	RSRP1	-0.1475	-4.565	-4.367	6.41298e-05	0.000243399	Higher at ED
	DHX40	-0.1474	-4.399	-4.222	0.000179906	0.000490224	Higher at ED
	SUGP2	0.1474	6.938	6.356	3.57447e-07	3.04124e-06	Higher at 6M
	SUPV3L1	0.1473	5.802	5.429	1.74509e-05	9.10121e-05	Higher at 6M
	PRDX3	-0.14726	-4.469	-4.284	0.000365389	0.000874233	Higher at ED
	TGFBR2	-0.1472	-5.582	-5.253	5.1658e-06	2.82156e-05	Higher at ED
	USP31	0.1472	5.698	5.356	2.43664e-06	1.92524e-05	Higher at 6M
	SARAF	-0.1471	-5.943	-5.544	2.09956e-07	2.49352e-06	Higher at ED
	NIPBL	-0.147	-5.087	-4.828	0.000334986	0.000986413	Higher at ED
	CTC1	0.1469	5.497	5.174	8.47773e-07	7.69988e-06	Higher at 6M
	DDX31	0.1468	4.144	3.992	0.000254872	0.000776984	Higher at 6M
	PAFAH1B2	-0.1468	-6.41	-5.934	1.76201e-07	3.25628e-06	Higher at ED
	ZNF24	-0.1468	-4.494	-4.296	8.01091e-05	0.000207663	Higher at ED
	ENSG00000292979	-0.1467	-3.998	-3.86	0.00049266	0.00126947	Higher at ED
	MDM2	-0.1467	-4.364	-4.192	0.000366739	0.000877949	Higher at ED
	CCDC18.AS1	0.1466	4.825	4.597	2.72521e-05	0.000118195	Higher at 6M
	SNAPC4	0.1465	4.094	3.946	0.000308931	0.000761341	Higher at 6M
	SNX9	0.1465	5.8	5.417	1.42166e-05	6.5616e-05	Higher at 6M
	CUL4A	0.1464	5.441	5.129	7.57893e-06	4.56089e-05	Higher at 6M
	ENSG00000290879	0.1464	4.58	4.369	0.000102693	0.000357829	Higher at 6M
	RNF103	-0.1464	-6.159	-5.734	2.55837e-07	3.53672e-06	Higher at ED
	PRPF40A	-0.1463	-4.798	-4.574	3.38061e-05	0.000135713	Higher at ED
	MTHFD1	0.1461	4.74	4.524	9.14514e-05	0.000315989	Higher at 6M
	SMPD4BP	0.1461	5.358	5.059	3.46636e-05	0.000157641	Higher at 6M
	RBM7	-0.146	-4.922	-4.682	0.000178962	0.000584881	Higher at ED
	MYL12A	-0.1459	-5.099	-4.843	3.51563e-05	0.000158845	Higher at ED
	APOL3	0.1457	3.945	3.816	0.00071269	0.00170834	Higher at 6M
	UNK	0.1457	4.906	4.666	3.85844e-05	0.000169878	Higher at 6M
	ALMS1	0.1456	5.077	4.821	7.67034e-06	4.52352e-05	Higher at 6M
	CENATAC	0.1456	4.675	4.456	0.000122594	0.000340165	Higher at 6M
	THRA	0.1455	4.443	4.26	0.000208151	0.000543698	Higher at 6M
	MYC	0.1453	4.417	4.243	8.2086e-05	0.000309264	Higher at 6M
	MAP3K1	-0.1453	-5.527	-5.206	2.11661e-05	0.00010382	Higher at ED
	ZNF236	0.1452	6.764	6.218	4.16893e-08	1.31457e-06	Higher at 6M
	CEP72	0.1451	3.525	3.426	0.0011687	0.0027329	Higher at 6M
	CCS	0.145	5.762	5.404	1.18964e-05	6.81938e-05	Higher at 6M
	APOBEC3F	0.1449	4.584	4.392	0.000102225	0.000369554	Higher at 6M
	RABL2B	0.1449	4.643	4.438	3.68243e-05	0.000131246	Higher at 6M
	SMG9	0.1449	5.196	4.92	8.01331e-06	4.37114e-05	Higher at 6M
	CRAMP1	0.1448	4.238	4.072	0.000196906	0.000524552	Higher at 6M
	FBXO11	-0.1447	-6.37	-5.907	6.13298e-06	4.14553e-05	Higher at ED
	R3HCC1L	-0.1447	-5.455	-5.147	6.34046e-06	3.56049e-05	Higher at ED
	TTLL11	0.1447	5.056	4.805	8.10002e-05	0.00031255	Higher at 6M
	GSS	0.1446	4.966	4.728	0.000305369	0.000916057	Higher at 6M
	NUFIP2	-0.1446	-5.212	-4.93	7.77434e-06	3.87394e-05	Higher at ED
	RSAD1	0.1446	4.537	4.35	0.000154072	0.000530836	Higher at 6M
	SLC25A40	-0.1446	-4.097	-3.95	0.000223507	0.000647555	Higher at ED
	DAG1	0.1445	4.366	4.193	0.000170044	0.000525056	Higher at 6M
	FAM120AOS	-0.1443	-7.19	-6.555	1.61566e-08	7.49633e-07	Higher at ED
	PILRB	0.1443	4.699	4.491	2.2312e-05	9.61121e-05	Higher at 6M
	ENSG00000280383	0.14424	4.534	4.342	0.000473907	0.00117633	Higher at 6M
	CDYL	0.1442	4.987	4.744	8.08057e-05	0.000310673	Higher at 6M
	TMEM229B	0.1442	4.476	4.291	0.000109596	0.000386207	Higher at 6M
	ERMP1	0.1439	6.275	5.831	4.24015e-05	0.000180891	Higher at 6M
	ETF1	-0.1439	-5.624	-5.288	5.56399e-06	2.52881e-05	Higher at ED
	EXOSC10	0.1439	6.356	5.883	1.25498e-07	1.98053e-06	Higher at 6M
	FNBP4	0.1439	6.314	5.86	3.23876e-07	3.36394e-06	Higher at 6M
	TMEM161A	0.1439	3.953	3.82	0.000380004	0.00112723	Higher at 6M
	MACF1	0.1438	5.476	5.166	1.01214e-05	6.08775e-05	Higher at 6M
	ENTR1	0.1437	5.11	4.846	5.32441e-05	0.000224186	Higher at 6M
	LDHA	-0.1437	-5.11	-4.852	3.06863e-05	0.000142481	Higher at ED
	CNOT8	-0.1436	-6.057	-5.638	6.51174e-07	4.89264e-06	Higher at ED
	RITA1	0.1435	5.056	4.806	0.000363438	0.00106507	Higher at 6M
	DOK2	0.1435	5.59	5.263	1.70922e-05	9.1224e-05	Higher at 6M
	NELFA	0.1435	4.917	4.68	2.15038e-05	0.000106748	Higher at 6M
	TBC1D9B	0.1435	4.826	4.599	2.60699e-05	9.65627e-05	Higher at 6M
	CDK5RAP1	0.1434	5.006	4.761	0.000334409	0.000974367	Higher at 6M
	OSBPL3	0.1433	4.719	4.51	0.000155616	0.00053725	Higher at 6M
	ZHX3	0.1433	4.874	4.646	4.72667e-05	0.00020156	Higher at 6M
	CLP1	-0.1432	-4.734	-4.516	0.000459358	0.0010543	Higher at ED
	GK5	0.1431	5.103	4.849	0.000181348	0.000593771	Higher at 6M
	ITSN2	-0.143	-6.766	-6.222	9.1907e-07	1.01849e-05	Higher at ED
	TXNRD2	0.143	4.583	4.386	0.000167522	0.00047429	Higher at 6M
	BTN2A1	-0.1429	-5.534	-5.216	1.29465e-05	7.34937e-05	Higher at ED
	HERPUD1	-0.1429	-6.086	-5.675	6.39447e-06	4.28801e-05	Higher at ED
	RUVBL1	0.1429	4.468	4.287	0.000298899	0.000908635	Higher at 6M
	TBL3	0.1429	5.265	4.979	6.14832e-05	0.000245151	Higher at 6M
	DOK1	-0.1428	-5.016	-4.77	3.61987e-05	0.000164963	Higher at ED
	MAP2K5	0.1428	5.819	5.454	2.69788e-06	1.97619e-05	Higher at 6M
	PRMT1	0.1428	5.436	5.132	0.000158325	0.000526988	Higher at 6M
	CSGALNACT1	-0.1427	-4.316	-4.15	0.000188395	0.000552074	Higher at ED
	SERP1	-0.1427	-4.406	-4.225	8.3468e-05	0.000237133	Higher at ED
	CNIH1	-0.1426	-3.687	-3.569	0.000929406	0.00192378	Higher at ED
	USP10	-0.1426	-5.006	-4.763	0.000160479	0.000549555	Higher at ED
	TMED2	-0.14259	-4.169	-4.009	0.000284881	0.000648811	Higher at ED
	TRIM35	0.1425	5.783	5.425	3.48505e-05	0.000155715	Higher at 6M
	C1orf35	0.1425	4.492	4.309	0.000203417	0.000676399	Higher at 6M
	ERO1A	-0.1424	-5.366	-5.071	1.56274e-05	7.58744e-05	Higher at ED
	ADCY9	0.1423	4.309	4.144	0.000173637	0.000577246	Higher at 6M
	SLC12A2.DT	0.1423	4.444	4.262	0.000365367	0.00104501	Higher at 6M
	SYNE1	0.1422	5.367	5.069	2.0054e-05	8.49574e-05	Higher at 6M
	BOP1	0.1422	4.124	3.975	0.000343277	0.00102049	Higher at 6M
	EDC4	0.1422	5.101	4.835	2.28675e-05	0.000108365	Higher at 6M
	RNF126	0.1422	5.669	5.327	4.10628e-05	0.000178342	Higher at 6M
	STX12	-0.1421	-5.752	-5.395	2.17658e-05	0.000110158	Higher at ED
	RBM14	0.142	5.248	4.97	2.76093e-06	2.02595e-05	Higher at 6M
	GFOD3P	0.1419	5.077	4.818	5.40815e-05	0.000225758	Higher at 6M
	ALG3	0.1418	4.254	4.095	0.000353337	0.000925433	Higher at 6M
	CELF2	-0.1418	-5.51	-5.195	4.1807e-05	0.000183163	Higher at ED
	FKBP15	-0.1418	-5.621	-5.281	0.00016616	0.000550172	Higher at ED
	MFSD4B	0.1418	5.548	5.227	1.69875e-05	9.06224e-05	Higher at 6M
	ZNF275	0.1418	4.722	4.516	0.00033661	0.000984834	Higher at 6M
	DNAJA3	0.1417	5.191	4.918	3.63012e-05	0.000163375	Higher at 6M
	EIF4E	-0.1416	-3.971	-3.827	0.00043562	0.00100249	Higher at ED
	PITRM1	0.1416	6.278	5.823	1.80987e-07	3.16682e-06	Higher at 6M
	PTPN7	0.1416	6.644	6.121	5.20716e-05	0.000212781	Higher at 6M
	NCAPD3	0.1415	6.089	5.678	3.26971e-07	4.84251e-06	Higher at 6M
	PLOD3	0.1415	4.194	4.035	0.000196598	0.000552017	Higher at 6M
	WDR59	0.1415	6.704	6.175	3.47697e-07	5.21249e-06	Higher at 6M
	H4C8	-0.1415	-4.448	-4.272	0.000292383	0.00084429	Higher at ED
	TJAP1	0.1414	4.603	4.393	2.6071e-05	8.7572e-05	Higher at 6M
	TMEM104	0.1414	4.213	4.057	0.000275999	0.000821886	Higher at 6M
	ZNF142	0.1414	5.34	5.044	7.39964e-06	3.48234e-05	Higher at 6M
	DDX19A	0.1413	4.94	4.698	1.93135e-05	9.16055e-05	Higher at 6M
	ZNF664	0.1413	5.647	5.31	0.000163663	0.000539586	Higher at 6M
	MBD2	-0.1412	-6.121	-5.695	9.9322e-05	0.000358313	Higher at ED
	DAZAP1	0.1411	4.87	4.645	2.86416e-05	0.000137666	Higher at 6M
	SAP30L	-0.1411	-5.181	-4.907	1.58493e-05	6.71263e-05	Higher at ED
	SENP6	-0.1409	-5.987	-5.593	2.56611e-06	2.14982e-05	Higher at ED
	WDR47	-0.1409	-4.632	-4.429	5.08361e-05	0.000185979	Higher at ED
	TMEM134	0.1408	4.552	4.357	0.000109847	0.000364961	Higher at 6M
	TRMU	0.1408	5.002	4.756	0.000143929	0.000487974	Higher at 6M
	CUTC	-0.1407	-4.295	-4.128	0.000533928	0.00128642	Higher at ED
	SUN1	0.1407	5.624	5.288	0.000118266	0.000413128	Higher at 6M
	MARCHF1	-0.14055	-3.618	-3.511	0.00099801	0.00227191	Higher at ED
	SGMS1.AS1	-0.1405	-4.846	-4.622	7.90841e-05	0.000304704	Higher at ED
	ZNF700	-0.1405	-4.915	-4.679	0.000200059	0.00064345	Higher at ED
	CCNH	-0.1405	-4.77	-4.562	2.32346e-05	0.000108125	Higher at ED
	ENSG00000230551	-0.1405	-4.446	-4.258	9.89354e-05	0.0002912	Higher at ED
	GEMIN5	0.1405	4.428	4.251	0.000267646	0.000816182	Higher at 6M
	ZBTB37	-0.1405	-5.669	-5.327	3.7047e-06	2.83944e-05	Higher at ED
	BTBD2	0.1404	5.367	5.068	9.22215e-06	3.9889e-05	Higher at 6M
	TRIM16	0.1404	3.894	3.762	0.000636432	0.00145365	Higher at 6M
	CD99	0.1403	5.704	5.361	1.941e-05	0.000101072	Higher at 6M
	DCAKD	0.1403	4.872	4.642	3.32353e-05	0.000146362	Higher at 6M
	IL27RA	0.1403	4.996	4.754	1.88203e-05	9.79112e-05	Higher at 6M
	RPRD1A	-0.1403	-5.694	-5.343	1.62256e-06	1.50185e-05	Higher at ED
	CEP104	0.1402	6.598	6.082	4.17921e-08	1.36637e-06	Higher at 6M
	FYCO1	0.1401	4.804	4.587	1.69761e-05	8.97978e-05	Higher at 6M
	PPP1R21	-0.1401	-6.28	-5.832	8.19152e-07	9.50004e-06	Higher at ED
	USP40	0.1401	4.976	4.737	4.33492e-05	0.0001906	Higher at 6M
	CLTC	-0.1398	-4.222	-4.063	0.00067053	0.00169184	Higher at ED
	SGSM3	0.1398	5.146	4.882	0.000268536	0.000819906	Higher at 6M
	ZNF518B	-0.1398	-4.688	-4.463	6.47789e-05	0.000173152	Higher at ED
	GPANK1	-0.1397	-5.284	-5.004	5.45082e-05	0.000225167	Higher at ED
	SMG6	0.1395	4.411	4.225	7.72386e-05	0.00022331	Higher at 6M
	PIK3CB	-0.1394	-5.538	-5.218	1.64275e-05	8.97097e-05	Higher at ED
	GOLGA7	-0.1393	-4.87	-4.64	3.83675e-05	0.000171275	Higher at ED
	TRIM69	-0.1392	-4.486	-4.298	0.00013617	0.000393762	Higher at ED
	PPP6C	-0.139	-5.763	-5.403	3.36131e-06	2.67514e-05	Higher at ED
	TOR1AIP2	-0.139	-5.647	-5.313	6.56514e-06	4.39501e-05	Higher at ED
	TRIP4	-0.139	-5.361	-5.065	9.56189e-05	0.000351301	Higher at ED
	AGK	0.1389	4.677	4.477	0.000131289	0.000469114	Higher at 6M
	MUTYH	0.1389	4.179	4.035	0.000235693	0.000703074	Higher at 6M
	SPTLC1	-0.1389	-5.746	-5.391	2.64241e-06	2.21458e-05	Higher at ED
	ZNF252P	-0.13886	-3.861	-3.733	0.000699581	0.0015932	Higher at ED
	CDC42	-0.1388	-6.587	-6.077	3.65038e-05	0.000160101	Higher at ED
	YWHAZ	-0.1388	-5.375	-5.078	1.48429e-05	8.14283e-05	Higher at ED
	MFSD9	-0.1385	-4.057	-3.92	0.000224438	0.00068306	Higher at ED
	MOGS	0.1385	5.086	4.827	3.86139e-05	0.000170721	Higher at 6M
	RBM12B	-0.1385	-3.8	-3.687	0.00051436	0.00121595	Higher at ED
	POLG2	0.1385	4.597	4.4	9.4146e-05	0.000304949	Higher at 6M
	PTBP1	0.1385	5.125	4.856	1.75427e-05	7.85633e-05	Higher at 6M
	INTS6	-0.1383	-4.516	-4.327	6.8274e-05	0.000259455	Higher at ED
	LRP8	0.1383	4.453	4.268	0.000362593	0.000881795	Higher at 6M
	RAB5A	-0.1383	-5.033	-4.782	0.000269582	0.00083477	Higher at ED
	DNAAF5	0.1382	3.96	3.83	0.000366124	0.00107559	Higher at 6M
	DNPEP	0.1381	4.926	4.69	0.000150189	0.000508161	Higher at 6M
	NELFCD	0.1381	5.88	5.506	1.28357e-06	1.30992e-05	Higher at 6M
	STK25	0.1381	6.512	6.016	1.67839e-05	8.80706e-05	Higher at 6M
	LINC02977	0.138	4.357	4.191	0.000380393	0.00110575	Higher at 6M
	MRPL44	-0.1379	-5.061	-4.801	2.42982e-05	8.90679e-05	Higher at ED
	SNRPA	0.1379	4.635	4.444	6.42705e-05	0.000241801	Higher at 6M
	TTC19	0.1379	5.108	4.847	7.81248e-05	0.000302425	Higher at 6M
	CKAP5	0.1378	4.35	4.176	0.000304644	0.000914685	Higher at 6M
	FARS2	0.1378	4.332	4.161	0.000250503	0.000800383	Higher at 6M
	AP3B1	-0.1376	-6.825	-6.266	4.63049e-08	1.41271e-06	Higher at ED
	XRN2	-0.1376	-5.113	-4.851	0.000172911	0.000577734	Higher at ED
	RNF111	-0.1375	-5.455	-5.144	7.19379e-05	0.000280663	Higher at ED
	TTC31	0.1374	5.897	5.514	0.000143085	0.000480839	Higher at 6M
	ATAT1	0.1373	3.86	3.724	0.00050684	0.00126523	Higher at 6M
	DENND2D	0.1373	6.068	5.66	4.59462e-05	0.000193361	Higher at 6M
	FTO	0.1373	4.953	4.712	9.9024e-06	5.66213e-05	Higher at 6M
	TAB1	0.1373	4.725	4.514	4.37195e-05	0.000188565	Higher at 6M
	CDC42SE1	-0.1371	-4.782	-4.567	0.000167388	0.000571486	Higher at ED
	PEDS1	0.1371	5.477	5.165	5.84718e-06	3.38113e-05	Higher at 6M
	SLC30A1	-0.1371	-3.807	-3.689	0.00035325	0.00100201	Higher at ED
	TATDN3	-0.1371	-4.311	-4.147	0.000188319	0.000574202	Higher at ED
	UBE2G2	0.1371	6.088	5.678	2.5537e-05	0.000123834	Higher at 6M
	XPO5	0.1371	5.116	4.855	0.000238619	0.000741318	Higher at 6M
	SFT2D1	-0.137	-4.21	-4.053	0.000166952	0.000484263	Higher at ED
	CHMP7	0.1368	5.041	4.794	5.77803e-05	0.000238496	Higher at 6M
	SMARCB1	0.1366	4.391	4.218	0.000111292	0.000407698	Higher at 6M
	NFIA	0.13653	4.363	4.194	0.000292034	0.000794203	Higher at 6M
	ENSG00000279738	0.1364	3.879	3.743	0.000445296	0.00112372	Higher at 6M
	THAP1	-0.13638	-4.213	-4.051	0.0003828	0.000943879	Higher at ED
	EML2	0.1361	4.606	4.4	0.000170941	0.000565558	Higher at 6M
	CCNT2	-0.136	-4.059	-3.921	0.000179918	0.00050743	Higher at ED
	NFYA	-0.136	-5.503	-5.191	1.86572e-05	9.8233e-05	Higher at ED
	TYW1	0.136	4.993	4.731	5.98586e-05	0.000186999	Higher at 6M
	MZF1.AS1	-0.1359	-5.006	-4.764	5.41054e-05	0.000225585	Higher at ED
	TNPO2	0.1359	5.417	5.109	4.59227e-05	0.000193517	Higher at 6M
	COPB1	-0.1358	-5.125	-4.853	5.06611e-06	2.58853e-05	Higher at ED
	SCLY	0.13576	4.089	3.93	0.000467133	0.00113351	Higher at 6M
	CLK1	-0.13564	-3.607	-3.501	0.00131864	0.00283769	Higher at ED
	SCYL2	-0.1356	-3.963	-3.826	0.000283746	0.00078078	Higher at ED
	NBPF12	0.1355	5.639	5.273	2.03946e-05	0.000105094	Higher at 6M
	PSMA3.AS1	-0.1355	-5.124	-4.867	2.86737e-05	0.000136494	Higher at ED
	NPRL2	0.1354	5.391	5.096	6.91594e-06	4.5415e-05	Higher at 6M
	USP24	0.1354	5.988	5.585	4.29522e-06	3.16991e-05	Higher at 6M
	TGFBRAP1	0.1353	5.64	5.303	5.04782e-05	0.000209659	Higher at 6M
	ZNF875	0.1353	4.521	4.335	0.000125558	0.000445832	Higher at 6M
	RPUSD3	0.1352	5.445	5.134	8.58084e-06	4.40482e-05	Higher at 6M
	ZFX	-0.1352	-5.933	-5.537	8.59998e-07	5.86098e-06	Higher at ED
	PLA2G6	0.1351	4.6	4.402	0.000126075	0.000342383	Higher at 6M
	MAF	0.135	3.91	3.781	0.000876211	0.00207375	Higher at 6M
	AKIRIN1	-0.1349	-4.553	-4.362	0.000126819	0.000372682	Higher at ED
	MFN1	-0.1349	-4.825	-4.59	1.76765e-05	6.85186e-05	Higher at ED
	P4HTM	0.1348	4.744	4.534	0.000102244	0.000343523	Higher at 6M
	LARS1	0.1347	5.362	5.07	2.68578e-05	0.000131066	Higher at 6M
	UBE2A	-0.1347	-5.214	-4.948	6.59991e-05	0.000258381	Higher at ED
	MEF2A	-0.13468	-4.466	-4.284	8.6765e-05	0.000329957	Higher at ED
	LINC02693	0.1346	4.64	4.441	0.000145987	0.000509721	Higher at 6M
	IRAK4	-0.1345	-5.352	-5.053	6.93478e-06	3.20875e-05	Higher at ED
	ASB1	0.1344	5.966	5.574	1.39673e-06	1.18715e-05	Higher at 6M
	MCUR1	0.13422	4.413	4.24	0.000770865	0.00195918	Higher at 6M
	ARHGAP32	0.1341	4.437	4.262	0.000222534	0.000724022	Higher at 6M
	DEPDC5	0.1341	5.526	5.2	1.08983e-06	9.4815e-06	Higher at 6M
	TNRC6A	0.1341	5.956	5.567	2.88622e-07	4.43852e-06	Higher at 6M
	CARS1	-0.134	-5.455	-5.149	5.4449e-05	0.000226568	Higher at ED
	CYBA	-0.1339	-4.493	-4.313	0.00060411	0.00162969	Higher at ED
	ENTPD6	0.1339	5.28	4.997	3.03017e-05	0.000141532	Higher at 6M
	ATP8B1.AS1	0.1338	4.556	4.365	5.30015e-05	0.000221829	Higher at 6M
	TRRAP	0.1337	4.797	4.573	1.8284e-05	7.85644e-05	Higher at 6M
	SDHB	-0.1337	-5.067	-4.819	0.000119621	0.000424171	Higher at ED
	CEP170	-0.1336	-4.92	-4.684	0.000294318	0.000888955	Higher at ED
	UPF3A	0.1336	4.424	4.248	0.000221177	0.000651085	Higher at 6M
	WAPL	-0.1336	-5.351	-5.057	7.86305e-06	3.80555e-05	Higher at ED
	ACAP3	0.1335	4.337	4.17	0.000276853	0.000815068	Higher at 6M
	AFG3L1P	0.1335	4.783	4.553	1.47246e-05	6.05164e-05	Higher at 6M
	ZNF638	-0.1335	-4.892	-4.658	3.9394e-05	0.00017241	Higher at ED
	INTS12	-0.13337	-4.001	-3.855	0.000438524	0.00100788	Higher at ED
	TOR1A	-0.1331	-5.427	-5.118	2.51613e-05	0.000123757	Higher at ED
	POLR1D	0.13306	4.014	3.872	0.00041068	0.00105005	Higher at 6M
	MCU	-0.133	-3.913	-3.784	0.00037511	0.0010129	Higher at ED
	OSGEP	0.133	5.355	5.069	9.25276e-05	0.000343822	Higher at 6M
	ZMYM2	-0.133	-4.917	-4.678	2.66099e-05	0.000123933	Higher at ED
	MCCC2	0.1329	4.885	4.653	2.75854e-05	0.000130786	Higher at 6M
	TM9SF3	-0.13284	-4.321	-4.147	0.000131959	0.000345409	Higher at ED
	PSMB1	-0.13282	-4.035	-3.884	0.000729102	0.00152807	Higher at ED
	NBPF8	0.1328	5.273	4.993	4.03295e-05	0.000179079	Higher at 6M
	RRN3P3	0.1328	4.374	4.193	0.000195639	0.000508983	Higher at 6M
	REPIN1	0.1327	6.219	5.782	6.57117e-05	0.000257078	Higher at 6M
	STX6	-0.1327	-5.572	-5.244	2.793e-05	0.000132346	Higher at ED
	AP1G2	0.1325	5.421	5.122	2.2361e-05	0.000111946	Higher at 6M
	PHF19	0.1324	4.612	4.412	4.69457e-05	0.000179268	Higher at 6M
	SGMS1	-0.1324	-5.638	-5.303	4.538e-06	3.35379e-05	Higher at ED
	SEPTIN7	-0.13231	-5.012	-4.762	3.26979e-05	0.000149144	Higher at ED
	L3MBTL2	0.1323	4.901	4.67	4.26126e-05	0.000186275	Higher at 6M
	NINJ2.AS1	-0.1323	-4.9	-4.668	0.000152406	0.000413106	Higher at ED
	PPIH	0.1323	4.037	3.9	0.000368203	0.00108629	Higher at 6M
	ODF2	0.1321	4.784	4.562	3.04071e-05	0.000106527	Higher at 6M
	ZFAND5	-0.1321	-4.931	-4.69	5.23623e-05	0.000211365	Higher at ED
	IVD	0.1319	4.992	4.749	0.00019434	0.000628022	Higher at 6M
	FXN	0.1319	3.786	3.669	0.000789673	0.00198593	Higher at 6M
	PRXL2B	0.1319	4.092	3.947	0.000296833	0.000874303	Higher at 6M
	GUSBP1	0.13166	4.355	4.184	0.00064898	0.00173879	Higher at 6M
	FYN	0.1316	6.204	5.77	1.58833e-06	1.53815e-05	Higher at 6M
	SPATA13	-0.1316	-5.47	-5.162	1.44792e-05	7.86599e-05	Higher at ED
	PSMC1	-0.1314	-5.746	-5.395	5.90142e-06	3.90965e-05	Higher at ED
	THAP6	-0.13137	-3.838	-3.71	0.00042817	0.00107994	Higher at ED
	PPIL2	0.1313	5.911	5.51	4.78226e-07	3.27754e-06	Higher at 6M
	SSRP1	0.1313	3.912	3.787	0.000649635	0.00176127	Higher at 6M
	IPO13	0.1312	5.473	5.151	1.12451e-05	4.24747e-05	Higher at 6M
	KAT6B	0.1312	5.568	5.236	1.33234e-06	9.48797e-06	Higher at 6M
	MAD1L1	0.1311	3.926	3.801	0.00031459	0.00095355	Higher at 6M
	ADSL	0.131	4.868	4.64	0.000141473	0.000498706	Higher at 6M
	SEC11A	-0.131	-5.22	-4.947	9.05752e-05	0.000335469	Higher at ED
	NIT1	-0.1309	-4.92	-4.7	9.0179e-05	0.000339884	Higher at ED
	ZNF674	-0.13088	-3.741	-3.628	0.000826619	0.00214906	Higher at ED
	CAPRIN2	0.13076	4.439	4.262	0.000179073	0.000584162	Higher at 6M
	ABI2	0.1306	4.838	4.613	0.000283112	0.0008754	Higher at 6M
	LRRC37A4P	0.1306	4.179	4.013	7.6411e-05	0.00026338	Higher at 6M
	ALKBH6	0.1305	4.362	4.19	0.000180456	0.000593382	Higher at 6M
	BRD9	0.1305	5.541	5.212	2.20115e-06	1.21941e-05	Higher at 6M
	TESK1	0.1304	5.21	4.938	1.30926e-05	7.08258e-05	Higher at 6M
	WAC.AS1	-0.1304	-4.338	-4.172	9.05124e-05	0.000346121	Higher at ED
	AGAP4	0.1303	4.577	4.379	0.000318826	0.000963006	Higher at 6M
	SDHD	-0.1303	-4.469	-4.279	0.000131843	0.000370101	Higher at ED
	TRAPPC6B	-0.13029	-4.218	-4.053	0.000187959	0.000499003	Higher at ED
	ZEB1	-0.13023	-4.49	-4.303	6.82895e-05	0.000242677	Higher at ED
	RCC2	0.1302	4.152	3.997	0.000356579	0.00092735	Higher at 6M
	CYP4V2	0.1301	4.324	4.158	0.000440094	0.00127175	Higher at 6M
	NISCH	0.1301	4.705	4.496	5.47023e-05	0.000185446	Higher at 6M
	TBC1D24	0.13009	4.144	3.997	0.000383388	0.00097046	Higher at 6M
	TENT4A	0.13	6.02	5.62	1.21323e-05	6.88275e-05	Higher at 6M
	EHMT1	0.12993	4.616	4.412	4.93647e-05	0.000138765	Higher at 6M
	ENSG00000290796	0.1298	3.945	3.814	0.00038758	0.00115899	Higher at 6M
	R3HDM1	0.1298	5.442	5.134	2.59777e-06	2.13003e-05	Higher at 6M
	ABHD14B	0.1296	4.573	4.382	9.37186e-05	0.000353692	Higher at 6M
	DDI2	0.1295	5.889	5.506	7.04651e-06	4.60998e-05	Higher at 6M
	SP140L	0.12949	5.118	4.848	8.6566e-05	0.000253329	Higher at 6M
	APOOL	0.1294	4.438	4.264	0.000100707	0.000330922	Higher at 6M
	CCDC127	0.1293	4.737	4.526	0.000107901	0.00033696	Higher at 6M
	ERAL1	0.1293	4.342	4.177	6.95009e-05	0.000262994	Higher at 6M
	PAN3	-0.1292	-4.307	-4.145	0.000449145	0.00130637	Higher at ED
	SIAH1	-0.1292	-5.099	-4.839	0.000355611	0.00102974	Higher at ED
	KIAA2013	-0.12908	-4.604	-4.406	0.000310782	0.000865191	Higher at ED
	KDM6A	-0.129	-5.229	-4.958	3.42693e-05	0.00015912	Higher at ED
	LRIG2	0.129	5.69	5.345	0.000101626	0.000368847	Higher at 6M
	TADA2B	-0.1289	-5.107	-4.85	0.000219879	0.000698355	Higher at ED
	DUSP18	-0.1288	-4.205	-4.044	0.00051141	0.00137551	Higher at ED
	SPRTN	-0.1288	-5.126	-4.868	6.75949e-06	4.48391e-05	Higher at ED
	DRG2	0.1287	5.037	4.789	0.000105364	0.000384963	Higher at 6M
	IPO9	0.1287	5.722	5.371	1.13787e-06	9.30211e-06	Higher at 6M
	KIN	-0.1287	-5.403	-5.092	1.13162e-05	5.67802e-05	Higher at ED
	USP25	-0.1287	-5.247	-4.969	3.48202e-05	0.000134512	Higher at ED
	BAZ1B	0.1286	4.2	4.046	0.000263618	0.000810533	Higher at 6M
	KYAT3	-0.1284	-4.159	-4.002	0.000391878	0.000977642	Higher at ED
	DDX55	0.1283	4.917	4.679	7.07836e-05	0.000221652	Higher at 6M
	NBPF15	0.1283	4.818	4.597	0.000119041	0.000427677	Higher at 6M
	ATG14	0.1281	4.938	4.707	5.52356e-05	0.0002322	Higher at 6M
	PPARA	0.1281	4.828	4.609	4.73467e-05	0.000204819	Higher at 6M
	UBL3	-0.1281	-4.744	-4.525	1.49926e-05	6.5414e-05	Higher at ED
	MLST8	0.1278	4.815	4.596	0.000147745	0.00050579	Higher at 6M
	PYCR2	0.1278	6.058	5.641	0.000143023	0.00048029	Higher at 6M
	CCDC47	-0.1277	-5.378	-5.082	9.36094e-06	5.81023e-05	Higher at ED
	WDR48	-0.1276	-4.857	-4.631	2.53754e-05	0.000113537	Higher at ED
	SCAF11	-0.12753	-5.624	-5.29	2.43563e-05	0.000118916	Higher at ED
	CNTROB	0.1275	4.352	4.183	0.000100422	0.000318177	Higher at 6M
	TRPC4AP	-0.1275	-4.812	-4.593	0.000226062	0.000692996	Higher at ED
	ZC3H11A	-0.12744	-4.626	-4.425	4.86709e-05	0.0002072	Higher at ED
	MYLK.AS1	0.1274	4.883	4.653	0.000124552	0.000404994	Higher at 6M
	SPART	-0.1274	-5.27	-4.988	5.39234e-05	0.000191376	Higher at ED
	N4BP2L2	-0.12736	-4.865	-4.642	9.9005e-05	0.00036459	Higher at ED
	TSR1	0.1272	4.384	4.215	0.000225713	0.000726312	Higher at 6M
	SZT2	0.12716	4.306	4.139	0.000257008	0.000580728	Higher at 6M
	ABL1	0.1271	4.315	4.148	0.000163412	0.000531018	Higher at 6M
	DOCK11	-0.1271	-4.817	-4.598	4.59387e-05	0.00019742	Higher at ED
	FAM32A	-0.1271	-4.804	-4.585	0.000129537	0.000460168	Higher at ED
	SBF1	0.12709	3.85	3.728	0.000730954	0.00178873	Higher at 6M
	PPTC7	-0.1269	-4.686	-4.482	6.05518e-05	0.000243769	Higher at ED
	TBC1D31	0.1269	4.133	3.988	0.000506218	0.00140466	Higher at 6M
	TRIM14	0.12687	4.51	4.309	0.000131632	0.00036385	Higher at 6M
	UBA6	-0.12685	-3.853	-3.722	0.00063021	0.00142367	Higher at ED
	BLTP3A	0.1268	5.285	4.99	4.94234e-06	3.00738e-05	Higher at 6M
	RUSC1	0.1268	3.892	3.764	0.000799454	0.00182365	Higher at 6M
	ROCK2	-0.12672	-4.838	-4.613	0.000102343	0.000365237	Higher at ED
	ASB7	-0.1267	-4.719	-4.508	2.71459e-05	0.000116029	Higher at ED
	ACO2	0.12667	4.668	4.456	4.57966e-05	0.000138767	Higher at 6M
	U2AF1	-0.1266	-5.521	-5.207	4.54526e-05	0.0001946	Higher at ED
	VGLL4	0.1262	5.555	5.233	1.00784e-05	6.05151e-05	Higher at 6M
	KDM1A	0.1261	4.901	4.663	2.45142e-05	8.93209e-05	Higher at 6M
	MFAP3	-0.1261	-4.698	-4.467	6.42775e-05	0.000191973	Higher at ED
	PDXDC1	0.1261	5.796	5.429	1.04042e-06	8.69565e-06	Higher at 6M
	EIF2B4	0.126	4.751	4.557	7.44654e-05	0.000289777	Higher at 6M
	MPV17	0.126	4.731	4.518	4.33943e-05	0.000164995	Higher at 6M
	POLA1	0.126	4.265	4.104	0.000196071	0.00064785	Higher at 6M
	PROSER1	0.126	4.699	4.476	5.36158e-05	0.000173647	Higher at 6M
	USF1	-0.1259	-5.145	-4.881	0.000348769	0.00102306	Higher at ED
	EZR	0.1258	3.543	3.443	0.00130513	0.00301645	Higher at 6M
	LINC01588	0.12551	3.919	3.785	0.000562228	0.00136482	Higher at 6M
	FXYD5	0.1255	4.366	4.2	0.000190224	0.000572005	Higher at 6M
	RPN1	-0.12542	-5.617	-5.275	9.67913e-06	4.24241e-05	Higher at ED
	GPD2	-0.12534	-4.358	-4.19	0.000225594	0.000690042	Higher at ED
	RBM39	-0.1252	-5.383	-5.084	3.5867e-06	2.65899e-05	Higher at ED
	DYNLL2	0.12512	4.791	4.573	0.000117764	0.000356565	Higher at 6M
	SMARCC2	0.12512	3.795	3.668	0.000989612	0.00208796	Higher at 6M
	ASXL1	0.1251	6.251	5.81	6.08017e-07	7.76848e-06	Higher at 6M
	WDFY1	-0.12503	-5.454	-5.128	2.86211e-05	9.50623e-05	Higher at ED
	SEPTIN9	0.125	4.258	4.1	0.00012767	0.000413376	Higher at 6M
	CBFA2T2	0.12496	4.893	4.653	1.34427e-05	5.41084e-05	Higher at 6M
	PRANCR	-0.1249	-3.79	-3.67	0.000714329	0.001695	Higher at ED
	CDKN1B	-0.12483	-4.757	-4.531	6.17814e-05	0.000192543	Higher at ED
	WBP1L	-0.1248	-5.102	-4.847	9.19965e-05	0.000348561	Higher at ED
	PPP2R2A	-0.1248	-5.028	-4.781	2.32899e-05	0.000112148	Higher at ED
	UQCC1	0.1246	4.55	4.36	0.000119586	0.000435239	Higher at 6M
	LDLRAD4	0.1244	5.21	4.934	8.28016e-06	5.12539e-05	Higher at 6M
	NOL10	0.1244	4.918	4.666	4.92111e-05	0.000157685	Higher at 6M
	P2RY8	0.1244	5.127	4.862	0.000120437	0.00041971	Higher at 6M
	TRIM38	-0.12438	-5.372	-5.074	0.000126897	0.000442356	Higher at ED
	NAXE	0.1243	4.32	4.157	0.000443399	0.00128287	Higher at 6M
	ERBIN	-0.12409	-4.518	-4.326	0.000168051	0.000553681	Higher at ED
	PMPCA	0.124	5.274	4.99	2.98379e-05	0.000140027	Higher at 6M
	ARK2N	-0.1239	-4.988	-4.747	3.94012e-05	0.000165843	Higher at ED
	RRN3P2	0.12384	3.881	3.754	0.00041163	0.00094492	Higher at 6M
	ABCD4	0.1238	4.623	4.427	0.000128429	0.000457673	Higher at 6M
	ARHGAP35	0.1238	4.792	4.573	4.98799e-05	0.000209438	Higher at 6M
	CABIN1	0.12376	3.919	3.794	0.00049743	0.00123026	Higher at 6M
	NUP62	0.12358	3.935	3.801	0.000502438	0.00119304	Higher at 6M
	RNF185	-0.1235	-5.019	-4.776	0.000210135	0.000673638	Higher at ED
	ZNF589	0.1234	4.484	4.304	9.67183e-05	0.000361803	Higher at 6M
	EEF2	0.1232	4.744	4.536	9.84495e-05	0.000366464	Higher at 6M
	TCERG1	0.1232	4.566	4.376	9.00413e-05	0.000319034	Higher at 6M
	BCLAF3	-0.12314	-5.039	-4.788	4.07239e-05	0.000180322	Higher at ED
	MUS81	0.12313	5.325	5.03	0.000268873	0.000814235	Higher at 6M
	IL16	-0.1231	-6.333	-5.878	3.47344e-06	2.72567e-05	Higher at ED
	RAD54L2	0.12302	3.994	3.852	0.000473625	0.00114619	Higher at 6M
	GIMAP1	0.123	4.957	4.718	0.000171333	0.000581564	Higher at 6M
	KLHL12	-0.123	-4.811	-4.591	0.000175847	0.000591033	Higher at ED
	UGP2	-0.123	-5.227	-4.949	6.67012e-06	3.43523e-05	Higher at ED
	WDFY2	-0.123	-5.659	-5.323	3.91385e-05	0.000172687	Higher at ED
	INTS8	-0.12289	-4.97	-4.721	7.43473e-05	0.000285128	Higher at ED
	EIF2B5	0.12272	5.333	5.041	4.51533e-05	0.000191685	Higher at 6M
	ZBTB20	0.12261	6.005	5.606	4.48097e-05	0.000189968	Higher at 6M
	SYVN1	0.12255	3.768	3.649	0.000671714	0.00159074	Higher at 6M
	PER2	0.12244	3.953	3.816	0.000661811	0.00169707	Higher at 6M
	LSG1	0.1224	5.021	4.777	0.000158159	0.000529586	Higher at 6M
	ZNF611	-0.12232	-5.065	-4.806	0.000123868	0.000430315	Higher at ED
	IST1	-0.1221	-5.354	-5.059	4.39466e-05	0.000190588	Higher at ED
	SRI	-0.12192	-4.999	-4.732	0.000241353	0.000592758	Higher at ED
	AKAP10	-0.1218	-5.379	-5.079	9.1345e-06	4.96126e-05	Higher at ED
	EIF3C	0.1217	4.098	3.95	0.000232003	0.000722568	Higher at 6M
	TIPRL	-0.12158	-4.072	-3.921	0.000393134	0.00092255	Higher at ED
	MTERF4	0.1215	4.524	4.338	0.000234161	0.000755248	Higher at 6M
	C2orf68	-0.1214	-6.532	-6.03	5.51246e-06	3.82525e-05	Higher at ED
	RNF214	0.12139	3.936	3.806	0.00060414	0.00146334	Higher at 6M
	DGKZ	0.12138	4.45	4.268	0.000247856	0.000613164	Higher at 6M
	PABIR2	0.1213	5.253	4.978	9.60989e-05	0.000354647	Higher at 6M
	CENPBD1P	-0.1208	-3.679	-3.557	0.00069518	0.00170414	Higher at ED
	CNTRL	0.1208	4.689	4.467	7.85347e-05	0.000232579	Higher at 6M
	MAP3K4	0.1208	4.756	4.541	2.7289e-05	0.000125962	Higher at 6M
	RABL6	0.1204	4.303	4.14	8.50226e-05	0.000305201	Higher at 6M
	GDAP2	-0.12007	-5.07	-4.809	6.85357e-06	3.79652e-05	Higher at ED
	TRIO	0.12005	3.914	3.777	0.000771076	0.00158105	Higher at 6M
	ATOSA	-0.11997	-4.176	-4.024	0.000175234	0.000506992	Higher at ED
	TMEM109	0.11987	4.327	4.159	0.00034419	0.00103466	Higher at 6M
	SRP68	0.11986	4.439	4.26	8.15474e-05	0.000282411	Higher at 6M
	ARB2A	-0.1198	-4.117	-3.966	0.000347146	0.000863205	Higher at ED
	APOBEC3G	0.1196	4.403	4.233	0.000290868	0.000906968	Higher at 6M
	ENSG00000268205	0.1195	4.375	4.201	0.000211507	0.000685529	Higher at 6M
	TIPARP	-0.11945	-3.88	-3.755	0.00036815	0.00099998	Higher at ED
	DKC1	0.1194	4.562	4.376	0.000142276	0.000502687	Higher at 6M
	MAPRE1	-0.11924	-5.282	-4.997	0.000167073	0.000558326	Higher at ED
	AAAS	0.11921	4.89	4.653	8.85846e-06	4.52128e-05	Higher at 6M
	STIP1	0.1192	4.426	4.252	0.00017863	0.000582772	Higher at 6M
	ANKRD17	0.11912	3.799	3.678	0.00069956	0.00162157	Higher at 6M
	CRTC3	0.11907	4.832	4.612	3.70087e-05	0.000167294	Higher at 6M
	GALC	-0.11886	-4.755	-4.538	2.69491e-05	0.000110165	Higher at ED
	GLG1	0.1188	3.793	3.671	0.00116601	0.00257972	Higher at 6M
	ENSG00000300022	0.1186	5.466	5.149	1.09888e-05	4.66865e-05	Higher at 6M
	MIB1	-0.11856	-4.292	-4.125	0.000105323	0.000333437	Higher at ED
	ENSG00000279583	0.11851	5.14	4.874	0.000536134	0.00124782	Higher at 6M
	SUZ12	-0.11848	-3.49	-3.388	0.00161435	0.0032775	Higher at ED
	ATP6V0A2	0.1182	6.761	6.222	6.97598e-06	4.54436e-05	Higher at 6M
	ITCH	-0.11819	-4.65	-4.45	6.99041e-05	0.000277837	Higher at ED
	TRIM27	-0.1181	-4.906	-4.674	5.34663e-05	0.00018582	Higher at ED
	MCM3AP	0.11809	4.926	4.69	1.95801e-05	9.40749e-05	Higher at 6M
	AFG2B	-0.11803	-3.831	-3.716	0.000863319	0.00224463	Higher at ED
	SPTY2D1	-0.11802	-4.734	-4.523	0.000164766	0.000488759	Higher at ED
	SCAF4	0.11782	4.332	4.162	0.000101623	0.000309616	Higher at 6M
	AGGF1	-0.11778	-4.625	-4.423	3.41623e-05	0.000144632	Higher at ED
	KIF13B	0.11774	4.606	4.395	9.70997e-05	0.000244248	Higher at 6M
	HNRNPAB	0.11772	4.133	3.985	0.000570367	0.00153474	Higher at 6M
	TKFC	0.11755	3.679	3.567	0.00101347	0.00249942	Higher at 6M
	SPHK2	0.11737	3.872	3.744	0.000813287	0.00184094	Higher at 6M
	DCAF16	0.1173	5.037	4.787	0.000285838	0.000860388	Higher at 6M
	CDS2	-0.1172	-4.955	-4.719	0.000231205	0.000734593	Higher at ED
	CXorf38	-0.1172	-6.048	-5.647	4.69984e-06	3.45306e-05	Higher at ED
	EMC10	0.11716	4.389	4.22	0.000170841	0.000584325	Higher at 6M
	NOD1	0.11704	4.093	3.945	0.000275771	0.000792429	Higher at 6M
	RNF19A	-0.11693	-4.669	-4.457	6.32966e-05	0.000228179	Higher at ED
	KANSL3	0.11688	5.638	5.297	1.87489e-06	1.22817e-05	Higher at 6M
	DYRK1A	-0.11657	-5.323	-5.037	0.000181307	0.000592376	Higher at ED
	GPS1	0.11651	4.583	4.398	8.70872e-05	0.000330413	Higher at 6M
	GPD1L	0.1165	5.066	4.816	6.10685e-05	0.000248673	Higher at 6M
	AGPAT3	0.1164	4.075	3.925	0.000471143	0.0010924	Higher at 6M
	RBM18	-0.11598	-3.932	-3.794	0.000428762	0.00102105	Higher at ED
	APBA3	0.11594	4.545	4.357	6.79079e-05	0.000261548	Higher at 6M
	PEX14	0.11585	3.445	3.35	0.00128445	0.0029603	Higher at 6M
	ZDHHC12	-0.1158	-3.997	-3.865	0.000483413	0.00137587	Higher at ED
	GMCL1	-0.11569	-4.271	-4.102	0.000356391	0.000841155	Higher at ED
	FARP2	0.1156	4.872	4.643	2.32344e-05	0.000113685	Higher at 6M
	RPS6KA3	-0.11554	-4.11	-3.96	0.000213896	0.000603951	Higher at ED
	CDK5RAP2	0.11551	5.482	5.165	6.28378e-06	4.25158e-05	Higher at 6M
	AKAP8L	0.11535	4.101	3.953	0.000302383	0.000793712	Higher at 6M
	MYO1G	0.11535	4.862	4.633	2.33362e-05	0.00010531	Higher at 6M
	MTRF1L	-0.1153	-3.738	-3.627	0.0007271	0.00176915	Higher at ED
	RNF216P1	0.11529	4.499	4.319	0.00031422	0.000960579	Higher at 6M
	PSMB8	-0.11524	-4.201	-4.044	0.000202016	0.00057751	Higher at ED
	NFATC3	0.11516	5.949	5.557	1.01129e-06	9.29937e-06	Higher at 6M
	TRIM28	0.11509	4.089	3.95	0.000462386	0.00130374	Higher at 6M
	ZNF862	0.11505	4.954	4.715	0.00031855	0.00094187	Higher at 6M
	PPCS	-0.115	-4.612	-4.417	0.00012406	0.000441589	Higher at ED
	TRAF3	0.11487	4.109	3.96	0.000446851	0.00127238	Higher at 6M
	AP1G1	-0.11467	-4.373	-4.202	0.000440371	0.00124241	Higher at ED
	ARF4	-0.11466	-4.853	-4.63	6.04717e-05	0.000241258	Higher at ED
	ANAPC5	0.11464	5.883	5.506	7.82851e-06	4.97948e-05	Higher at 6M
	RNF115	0.11453	5.629	5.291	3.58061e-05	0.000151399	Higher at 6M
	HADHB	-0.11449	-4.957	-4.718	0.000220407	0.000707274	Higher at ED
	FAM3A	0.1143	5.232	4.955	1.66223e-05	9.01535e-05	Higher at 6M
	MTA2	0.11423	4.664	4.46	0.000139308	0.000480775	Higher at 6M
	SMIM14	-0.11422	-4.25	-4.093	0.000107437	0.00038141	Higher at ED
	ITPKB	0.11421	4.297	4.134	0.000369225	0.00106499	Higher at 6M
	AKTIP	-0.11403	-4.039	-3.901	0.000295601	0.000873355	Higher at ED
	TMEM214	0.11395	4.055	3.911	0.000275168	0.000782408	Higher at 6M
	TAOK1	-0.11389	-3.91	-3.784	0.000568594	0.00158963	Higher at ED
	CCAR2	0.11373	3.845	3.719	0.000891828	0.00195248	Higher at 6M
	HEXA	0.11362	5.5	5.183	1.6692e-06	1.2119e-05	Higher at 6M
	QSER1	0.1135	4.382	4.211	0.000237255	0.000759344	Higher at 6M
	LAMTOR1	-0.11346	-3.996	-3.859	0.000803554	0.00195666	Higher at ED
	TXLNA	0.11342	4.804	4.574	3.43053e-05	0.000110091	Higher at 6M
	AVL9	-0.1134	-4.832	-4.609	0.000160509	0.000546123	Higher at ED
	MGA	0.11337	5.201	4.929	0.00032612	0.000951299	Higher at 6M
	ABCF2	0.11328	4.349	4.179	0.000274091	0.00082559	Higher at 6M
	MTMR14	-0.11321	-5.703	-5.357	2.76168e-05	0.000132632	Higher at ED
	SEC31A	0.11308	4.721	4.509	3.50895e-05	0.000151133	Higher at 6M
	ZNF318	0.113	4.887	4.656	2.26775e-05	0.000103061	Higher at 6M
	FBXW2	-0.11293	-4.49	-4.308	0.00022506	0.000729558	Higher at ED
	HECA	-0.11286	-4.736	-4.525	2.8878e-05	0.000121456	Higher at ED
	KLHL28	-0.11285	-3.802	-3.681	0.000516693	0.00125704	Higher at ED
	FAM117B	0.11279	5.308	5.021	6.9598e-05	0.000273313	Higher at 6M
	VPS26A	-0.1127	-4.102	-3.947	0.000533949	0.00140521	Higher at ED
	SMARCAL1	0.11269	5.27	4.991	0.00011222	0.000401612	Higher at 6M
	SNRNP70	0.11266	4.186	4.036	0.000201866	0.000596411	Higher at 6M
	MMGT1	-0.1125	-4.255	-4.091	0.000111357	0.000323897	Higher at ED
	PTPN2	-0.1125	-3.779	-3.663	0.000768209	0.00192846	Higher at ED
	GIT1	0.11249	4.235	4.078	0.000228487	0.000693973	Higher at 6M
	PRPF31	0.11236	4.154	4.016	0.000159422	0.000455109	Higher at 6M
	DPP9	0.11235	3.927	3.794	0.000812073	0.00177031	Higher at 6M
	MACO1	0.11235	4.709	4.497	0.000224681	0.000723003	Higher at 6M
	TINF2	-0.11228	-5.131	-4.865	4.84165e-05	0.000157696	Higher at ED
	TRIM44	0.11228	4.93	4.698	0.000171374	0.000576792	Higher at 6M
	GTF2E1	-0.11225	-3.857	-3.728	0.000898306	0.00217964	Higher at ED
	ARHGAP17	0.11202	3.835	3.707	0.00073604	0.00164253	Higher at 6M
	NAIF1	-0.11199	-4.433	-4.256	0.000358973	0.00104684	Higher at ED
	DDX27	0.11177	4.346	4.177	0.000125066	0.000404768	Higher at 6M
	CEP164	0.11176	3.786	3.666	0.000795171	0.0017455	Higher at 6M
	RPA1	0.11159	4.269	4.111	0.000404265	0.00116422	Higher at 6M
	PDS5B	-0.11158	-4.004	-3.87	0.00059084	0.00152078	Higher at ED
	ALG1	0.11148	3.972	3.842	0.000374029	0.00111859	Higher at 6M
	PIAS3	0.11148	4.635	4.417	6.69128e-05	0.000210533	Higher at 6M
	UBA7	0.11145	4.347	4.175	0.000122351	0.00041151	Higher at 6M
	SYTL1	0.11135	4.385	4.214	0.000535776	0.0013774	Higher at 6M
	EML3	0.11128	3.964	3.826	0.000518454	0.0011677	Higher at 6M
	RNF220	0.11119	5.364	5.071	3.23407e-05	0.00014833	Higher at 6M
	PUM2	-0.11086	-4.771	-4.551	2.96801e-05	0.000119434	Higher at ED
	BTN3A3	0.11085	4.319	4.152	8.32881e-05	0.000301465	Higher at 6M
	DENND1C	0.11085	3.896	3.766	0.000571355	0.00139068	Higher at 6M
	CXXC5	0.11084	3.842	3.721	0.000601266	0.00158376	Higher at 6M
	TRMT1L	-0.11083	-4.142	-3.987	0.000229192	0.00060161	Higher at ED
	BCR	0.1105	3.862	3.74	0.000579047	0.00142602	Higher at 6M
	GORASP2	0.11046	4.756	4.545	3.14178e-05	0.000146518	Higher at 6M
	PRKRIP1	0.11029	5.318	5.026	0.000163625	0.000541165	Higher at 6M
	SDHA	0.11007	4.567	4.374	9.726e-05	0.00034681	Higher at 6M
	HCG18	0.10997	4.112	3.97	0.000527168	0.00148592	Higher at 6M
	NDUFV3	0.10969	4.464	4.283	0.00012156	0.000433573	Higher at 6M
	SLC11A2	0.10957	4.816	4.593	0.000397064	0.00114737	Higher at 6M
	TRMT2B	0.10949	4.264	4.104	0.000321882	0.000976257	Higher at 6M
	CS	0.10924	4.721	4.513	3.9081e-05	0.000155547	Higher at 6M
	SERPINB9	0.10923	4.465	4.278	0.000362189	0.00107017	Higher at 6M
	MCM5	0.1092	4.084	3.94	0.000180824	0.000563632	Higher at 6M
	NBAS	0.10917	4.653	4.439	0.000112862	0.000406895	Higher at 6M
	GTF2F2	-0.10907	-3.436	-3.334	0.00173342	0.0034686	Higher at ED
	VPS52	0.10904	5.124	4.866	2.35882e-05	0.000117774	Higher at 6M
	COPS7B	0.10897	4.928	4.693	0.000179251	0.000586643	Higher at 6M
	LARS2	0.10874	4.804	4.58	3.39974e-05	0.000146963	Higher at 6M
	CDV3	-0.10862	-5.795	-5.435	1.17887e-05	6.7091e-05	Higher at ED
	NAA35	0.10862	4.066	3.915	0.000370311	0.000993826	Higher at 6M
	BACE1.AS	0.10861	3.283	3.202	0.0018443	0.0040523	Higher at 6M
	CDC73	-0.10844	-4.651	-4.474	6.63758e-05	0.000259641	Higher at ED
	HPS4	0.10823	4.432	4.254	0.000143093	0.000499818	Higher at 6M
	TMEM184C	-0.10819	-4.328	-4.153	0.000269172	0.000724663	Higher at ED
	GTF2A1	-0.10808	-4.577	-4.384	0.000166443	0.000534291	Higher at ED
	UXS1	0.10803	4.45	4.27	0.000220623	0.000714211	Higher at 6M
	GHITM	-0.108	-4.251	-4.086	0.000422457	0.00120732	Higher at ED
	STK26	-0.10794	-4.108	-3.951	0.000205813	0.0005374	Higher at ED
	HERC4	-0.1077	-4.899	-4.671	0.000124513	0.000444758	Higher at ED
	CMTM3	-0.10767	-4.126	-3.982	0.000381468	0.00112336	Higher at ED
	POLG	0.10749	5.285	5.004	1.39849e-05	7.83968e-05	Higher at 6M
	PSMD13	-0.10749	-5.246	-4.968	1.63956e-05	8.78323e-05	Higher at ED
	ATRN	0.10739	4.336	4.174	0.000364433	0.00108373	Higher at 6M
	AP4B1	0.10729	4.721	4.511	0.00011294	0.000358081	Higher at 6M
	ARID5B	0.10704	4.825	4.6	0.000314419	0.000940001	Higher at 6M
	ZNF641	-0.10696	-4.453	-4.277	0.000299708	0.000925303	Higher at ED
	SGF29	0.10694	4.09	3.949	0.000352589	0.00102517	Higher at 6M
	FUBP3	0.10685	4.335	4.164	0.00017175	0.000564474	Higher at 6M
	ARFGEF1	-0.10674	-5.048	-4.797	9.57092e-05	0.000355746	Higher at ED
	UBP1	0.10672	5.708	5.366	4.18383e-06	3.15872e-05	Higher at 6M
	PAPOLG	-0.10646	-4.248	-4.093	0.000343792	0.00102739	Higher at ED
	CAMSAP1	0.10638	4.468	4.285	5.76945e-05	0.00020802	Higher at 6M
	LCOR	-0.10619	-4.843	-4.615	2.53063e-05	0.00011686	Higher at ED
	NDUFS7	0.10591	4.197	4.041	0.000153053	0.000451743	Higher at 6M
	FAM107B	-0.10557	-4.241	-4.076	0.000158468	0.000415248	Higher at ED
	GLTP	-0.10549	-4.138	-3.977	0.000442974	0.00125186	Higher at ED
	ANKZF1	0.10547	4.664	4.462	9.81169e-05	0.000333897	Higher at 6M
	NSUN2	0.10533	4.832	4.612	7.97336e-05	0.000310469	Higher at 6M
	ORMDL2	-0.10527	-4.461	-4.281	9.4296e-05	0.000312305	Higher at ED
	CLPB	0.10522	4.293	4.128	0.000160473	0.000482673	Higher at 6M
	TRA2A	-0.10501	-4.336	-4.167	0.000356523	0.00104773	Higher at ED
	EIF4G2	-0.10488	-4.365	-4.189	0.000122027	0.000403821	Higher at ED
	JADE1	-0.10478	-5.163	-4.895	1.76377e-05	8.38354e-05	Higher at ED
	STRN	-0.10476	-3.95	-3.821	0.00029862	0.000899911	Higher at ED
	ENSG00000285589	0.10474	3.678	3.562	0.00093285	0.0020801	Higher at 6M
	LEPROT	-0.10474	-3.808	-3.691	0.00056458	0.00154667	Higher at ED
	YME1L1	-0.10471	-5.373	-5.075	3.71192e-06	2.34757e-05	Higher at ED
	VPS41	-0.10466	-5.282	-5	0.000117274	0.000418146	Higher at ED
	QRICH1	0.10465	5.65	5.303	1.24902e-06	7.85263e-06	Higher at 6M
	THAP4	0.10464	4.469	4.28	0.000242677	0.000619233	Higher at 6M
	SND1	0.10463	4.56	4.359	6.47242e-05	0.000225187	Higher at 6M
	ING1	-0.10451	-5.037	-4.793	0.00018203	0.000595513	Higher at ED
	ADPGK	-0.10449	-4.92	-4.692	0.00011347	0.000364604	Higher at ED
	KPNA4	-0.10412	-4.797	-4.575	5.06665e-05	0.000211937	Higher at ED
	STK17A	-0.10412	-3.773	-3.652	0.000595379	0.00146657	Higher at ED
	RNPC3	-0.10401	-3.903	-3.774	0.00051828	0.00135755	Higher at ED
	NAA50	-0.10391	-4.746	-4.525	1.94813e-05	8.16015e-05	Higher at ED
	KLHL24	-0.10389	-4.087	-3.942	0.000227742	0.000714882	Higher at ED
	CLEC16A	0.10382	4.144	3.995	0.000197909	0.000509322	Higher at 6M
	MUL1	-0.10374	-4.928	-4.692	0.000119514	0.000417231	Higher at ED
	RRP8	0.10355	4.74	4.532	9.97034e-05	0.000375131	Higher at 6M
	ZNF346	0.1035	4.715	4.501	6.27078e-05	0.000208532	Higher at 6M
	NUP93	0.10327	3.587	3.486	0.00120473	0.00282682	Higher at 6M
	DNAJA2	-0.10312	-4.268	-4.107	0.000214241	0.000591735	Higher at ED
	ZNF689	0.10265	4.178	4.023	0.000435992	0.0010562	Higher at 6M
	TMLHE	-0.1026	-3.572	-3.47	0.0010193	0.0024426	Higher at ED
	CINP	-0.10237	-4.129	-3.982	0.000330862	0.0009971	Higher at ED
	INVS	0.10228	4.592	4.398	0.00034804	0.00104816	Higher at 6M
	USO1	-0.10201	-3.598	-3.494	0.00101361	0.0022506	Higher at ED
	ZNF335	0.10201	4.029	3.88	0.000510192	0.00116956	Higher at 6M
	EFTUD2	0.10198	4.062	3.917	0.000247707	0.00064389	Higher at 6M
	CRY2	0.10189	4.458	4.275	9.2607e-05	0.00033458	Higher at 6M
	COG2	0.10177	4.172	4.014	0.000289183	0.000741428	Higher at 6M
	PPP4R3B	-0.10174	-4.265	-4.104	0.000105904	0.000354505	Higher at ED
	RNF41	-0.10172	-5.379	-5.083	0.000185815	0.000599176	Higher at ED
	POLR3A	0.10166	4.424	4.243	0.000154388	0.000491474	Higher at 6M
	DDX19B	0.10159	4.485	4.3	0.000465007	0.00116286	Higher at 6M
	REV3L	-0.10152	-4.318	-4.151	0.000322904	0.000980784	Higher at ED
	RNPS1	0.10134	5.738	5.386	4.65029e-06	3.37322e-05	Higher at 6M
	DUSP22	-0.10099	-5.476	-5.166	2.38759e-05	0.000118694	Higher at ED
	EMC7	-0.10095	-4.073	-3.93	0.000613536	0.00154401	Higher at ED
	COMMD5	-0.10091	-4.562	-4.376	0.000202426	0.000661543	Higher at ED
	TMUB1	0.10087	4.632	4.431	3.55972e-05	0.000157106	Higher at 6M
	PAFAH1B1	-0.10085	-4.801	-4.583	0.000131538	0.000468587	Higher at ED
	SENP3	0.10082	4.522	4.332	0.000375505	0.00109115	Higher at 6M
	TNPO1	-0.10076	-3.404	-3.31	0.00181345	0.00385125	Higher at ED
	FOXK2	0.10075	5.258	4.984	3.56621e-05	0.000154489	Higher at 6M
	WDR5	0.10064	3.813	3.688	0.000724856	0.00183132	Higher at 6M
	PEF1	-0.10021	-4.161	-4.011	0.000751468	0.0019208	Higher at ED
	CAPN2	0.09998	4.243	4.086	0.000209975	0.000656139	Higher at 6M
	ABCF3	0.09989	4.674	4.463	0.000122014	0.000426562	Higher at 6M
	REPS1	0.09975	5.027	4.777	0.00028911	0.000870565	Higher at 6M
	ST3GAL1	0.09974	3.939	3.806	0.000400256	0.000961159	Higher at 6M
	INTS11	0.09919	5.167	4.892	2.24461e-05	8.58526e-05	Higher at 6M
	NUDCD3	0.09916	4.348	4.182	0.000210648	0.000682535	Higher at 6M
	TMEM199	-0.09911	-4.543	-4.358	0.000156289	0.000536092	Higher at ED
	SLC46A3	-0.09871	-3.782	-3.666	0.000684564	0.00159825	Higher at ED
	DDX39A	0.09833	4.167	4.017	0.000582454	0.00160052	Higher at 6M
	DDX56	0.09823	3.933	3.806	0.000439872	0.00122279	Higher at 6M
	RPRD2	0.09819	4.551	4.36	8.10425e-05	0.000269676	Higher at 6M
	ARL8B	-0.09805	-3.814	-3.681	0.000722531	0.00164721	Higher at ED
	MOB2	0.09779	4.633	4.437	0.00017668	0.000597918	Higher at 6M
	TOPBP1	-0.09764	-4.06	-3.917	0.000153944	0.00048617	Higher at ED
	CLCN6	0.09749	3.823	3.701	0.000335519	0.00093471	Higher at 6M
	ZCCHC14	0.09749	4.214	4.062	0.000440289	0.0012636	Higher at 6M
	ANKRD44	-0.09733	-4.807	-4.589	6.74502e-05	0.000273756	Higher at ED
	PPP6R3	-0.09727	-5.255	-4.969	9.46181e-06	5.63316e-05	Higher at ED
	BRI3BP	0.0972	4.503	4.317	0.000153705	0.000460809	Higher at 6M
	IL10RA	0.09707	4.808	4.589	2.96468e-05	0.000129503	Higher at 6M
	ZMYND8	0.09691	4.707	4.504	0.000140374	0.000485269	Higher at 6M
	PDPR	0.09685	3.904	3.775	0.000477756	0.00121481	Higher at 6M
	TTF2	0.09682	3.791	3.674	0.0005437	0.00145922	Higher at 6M
	RNASEH1	0.09674	3.678	3.567	0.0006258	0.00156931	Higher at 6M
	HMGN2	-0.09661	-4.785	-4.568	0.00021407	0.00060741	Higher at ED
	TTLL5	0.09642	4.343	4.17	0.000112703	0.00034523	Higher at 6M
	GCC1	-0.09576	-4.378	-4.206	0.000745873	0.00184055	Higher at ED
	ELP1	0.09574	4.326	4.158	0.000176328	0.00058772	Higher at 6M
	TRAF6	-0.09563	-5.192	-4.918	1.45697e-05	7.97918e-05	Higher at ED
	PDE8A	0.09557	4.317	4.153	0.000418116	0.00116613	Higher at 6M
	RELCH	-0.09545	-4.384	-4.212	0.000110687	0.000400268	Higher at ED
	GMPPA	0.09522	3.851	3.727	0.000505164	0.00126094	Higher at 6M
	MORF4L1	-0.09514	-4.355	-4.183	0.000376458	0.00108957	Higher at ED
	VPS35	-0.09495	-4.601	-4.402	0.000349755	0.00103544	Higher at ED
	HARS1	0.09487	4.903	4.672	7.30511e-05	0.000267809	Higher at 6M
	ATXN7L1	0.09477	3.74	3.629	0.000574	0.0014516	Higher at 6M
	AXIN1	0.09443	3.866	3.741	0.000685503	0.00161686	Higher at 6M
	PRKAA1	-0.09437	-4.115	-3.971	0.000316051	0.000953837	Higher at ED
	NBPF1	0.09436	4.03	3.892	0.000460027	0.00131223	Higher at 6M
	KCMF1	-0.09426	-4.155	-4.005	0.000394495	0.00115064	Higher at ED
	PUM1	0.09426	4.172	4.013	0.000208893	0.000531886	Higher at 6M
	ASB8	-0.09417	-4.035	-3.897	0.000353162	0.000935096	Higher at ED
	HSF1	0.09409	3.839	3.717	0.000370706	0.0009765	Higher at 6M
	ZNF740	0.09391	5.065	4.814	5.39694e-05	0.000224478	Higher at 6M
	NGLY1	-0.09387	-4.553	-4.359	7.4474e-05	0.000288647	Higher at ED
	FAM13B	-0.09382	-4.58	-4.378	3.85761e-05	0.000132973	Higher at ED
	HINFP	0.09374	4.072	3.927	0.000638998	0.00164003	Higher at 6M
	ENY2	-0.09368	-3.645	-3.537	0.0005759	0.0014906	Higher at ED
	ERCC3	0.09335	4.776	4.563	0.000249677	0.000778286	Higher at 6M
	IREB2	-0.09327	-5.033	-4.785	9.68479e-05	0.000351777	Higher at ED
	AKAP8	0.09319	5.154	4.88	5.4111e-06	3.17471e-05	Higher at 6M
	PSMD3	0.09309	3.912	3.779	0.000679192	0.0015875	Higher at 6M
	MBTPS1	0.09307	5.365	5.074	2.36921e-05	0.000109291	Higher at 6M
	C1orf52	-0.09295	-3.668	-3.561	0.00079111	0.0019253	Higher at ED
	SEC23A	-0.09288	-4.435	-4.259	0.000159227	0.000504683	Higher at ED
	HEIH	-0.09234	-3.909	-3.781	0.00043953	0.00114059	Higher at ED
	PCF11	-0.09207	-4.936	-4.698	0.000237973	0.000742699	Higher at ED
	BAG4	-0.09191	-3.971	-3.835	0.000300683	0.00080076	Higher at ED
	ARID1B	0.09185	5.093	4.837	5.06777e-06	3.3861e-05	Higher at 6M
	SLX4IP	-0.09178	-4.349	-4.18	0.00051554	0.00126513	Higher at ED
	PABPC4	0.09167	4.044	3.905	0.00024249	0.00075557	Higher at 6M
	CREB3L2	0.09147	3.795	3.672	0.000714486	0.00158245	Higher at 6M
	ZNF397	-0.09135	-4.364	-4.191	0.000284599	0.000823063	Higher at ED
	YKT6	-0.09133	-4.945	-4.711	0.000127172	0.000442156	Higher at ED
	GALNT10	0.09114	4.243	4.088	0.000340764	0.00102618	Higher at 6M
	WHAMM	0.09095	4.238	4.074	0.000189527	0.000549919	Higher at 6M
	NUTM2A.AS1	0.09075	4.924	4.687	0.000118943	0.000334891	Higher at 6M
	MTOR	0.09069	4.271	4.102	0.000203774	0.000566308	Higher at 6M
	DR1	-0.09068	-4.626	-4.417	5.85412e-05	0.000189944	Higher at ED
	POLR3C	0.09041	4.409	4.23	0.000407658	0.00100288	Higher at 6M
	INO80	0.09023	4.607	4.407	5.27993e-05	0.000206014	Higher at 6M
	YJU2B	0.0901	4.208	4.058	0.000297313	0.00092744	Higher at 6M
	EPC2	-0.08996	-3.929	-3.801	0.00044674	0.00129154	Higher at ED
	VPS37A	-0.08915	-3.577	-3.475	0.00114823	0.0025675	Higher at ED
	EFR3A	-0.08895	-3.933	-3.8	0.00024483	0.00070218	Higher at ED
	GGA1	0.08888	3.701	3.59	0.00091816	0.00213557	Higher at 6M
	DDX17	-0.08875	-4.622	-4.422	0.000179971	0.000596168	Higher at ED
	YEATS2	0.08838	4.211	4.043	0.000236301	0.000582241	Higher at 6M
	SSR1	-0.08836	-5.514	-5.199	4.49344e-06	2.89116e-05	Higher at ED
	TERF2	0.08831	3.701	3.589	0.000800009	0.00201488	Higher at 6M
	ZC3H10	-0.08801	-4.469	-4.292	9.31747e-05	0.000342281	Higher at ED
	SART3	0.08772	3.857	3.731	0.000562959	0.00138721	Higher at 6M
	SIK2	0.08766	3.757	3.641	0.000508982	0.00123749	Higher at 6M
	AMBRA1	0.08757	4.234	4.069	0.000143208	0.000385718	Higher at 6M
	SATB1	0.08746	5.083	4.829	9.52841e-05	0.000354806	Higher at 6M
	SERINC5	0.08736	4.057	3.918	0.00020892	0.0006746	Higher at 6M
	CLK2	0.08722	4.223	4.064	9.7539e-05	0.000317739	Higher at 6M
	VEZF1	-0.08666	-4.049	-3.913	0.000479667	0.00139252	Higher at ED
	EPS15	-0.08629	-4.515	-4.327	0.000215372	0.00070552	Higher at ED
	CPSF2	-0.08619	-4.646	-4.445	8.79446e-05	0.00032992	Higher at ED
	GTF3C2	0.08595	4.33	4.166	0.000262412	0.000811575	Higher at 6M
	MAP3K7	-0.08531	-3.784	-3.663	0.000437259	0.00107993	Higher at ED
	RNF114	-0.08465	-4.133	-3.989	0.000170657	0.0005705	Higher at ED
	DPP8	-0.08416	-4.299	-4.136	0.000152086	0.000497228	Higher at ED
	PAXIP1	0.08366	3.634	3.523	0.00096933	0.0021818	Higher at 6M
	PI4K2A	0.08321	3.283	3.202	0.0021447	0.0046641	Higher at 6M
	MCM9	-0.08278	-4.545	-4.358	0.000344685	0.00103273	Higher at ED
	RAB22A	-0.08252	-4.681	-4.474	0.000251949	0.000790769	Higher at ED
	SMURF2	-0.08192	-3.566	-3.463	0.00113381	0.00249946	Higher at ED
	SRSF9	-0.08192	-3.904	-3.779	0.000850632	0.00214066	Higher at ED
	BTK	-0.08183	-3.608	-3.507	0.00097158	0.0024642	Higher at ED
	MSL2	-0.08165	-4.424	-4.246	0.000203644	0.000604216	Higher at ED
	STAMBP	-0.08147	-4.828	-4.609	0.00027003	0.000826136	Higher at ED
	LRCH3	0.08143	5.272	4.994	1.0613e-05	5.32601e-05	Higher at 6M
	NIPA2	-0.08143	-4.782	-4.563	3.12963e-05	0.000139259	Higher at ED
	PITPNC1	0.08102	4.726	4.514	0.000348684	0.00102491	Higher at 6M
	GPATCH8	0.081	3.753	3.637	0.000893929	0.00207515	Higher at 6M
	ERLIN2	-0.08072	-4.228	-4.068	0.000203487	0.000609472	Higher at ED
	RAB14	-0.08042	-4.331	-4.162	0.000286412	0.000799945	Higher at ED
	UBE2G1	-0.0796	-4.1	-3.96	0.000406937	0.00112425	Higher at ED
	TM2D3	-0.07954	-3.901	-3.769	0.000629429	0.00147638	Higher at ED
	ARIH2	0.07801	5.581	5.254	1.65379e-05	8.99317e-05	Higher at 6M
	MAT2B	-0.07795	-3.436	-3.345	0.0011465	0.0026529	Higher at ED
	NCOA5	0.07634	3.905	3.78	0.00104762	0.00256991	Higher at 6M
	RSPRY1	-0.07617	-4.07	-3.926	0.000346402	0.00100615	Higher at ED
	ZSCAN25	0.07605	4.12	3.973	0.00039173	0.00116031	Higher at 6M
	NSMAF	-0.07435	-3.742	-3.624	0.00150228	0.00320778	Higher at ED
	ELK3	0.0735	4.304	4.142	0.000386908	0.00110286	Higher at 6M
	SRSF1	-0.07291	-4.178	-4.021	0.00040584	0.00114411	Higher at ED
	ZNF160	-0.07249	-3.868	-3.745	0.00058098	0.00155402	Higher at ED
	SMAD4	-0.0697	-3.876	-3.756	0.000752057	0.00189366	Higher at ED
	RUNX1	0.06956	3.472	3.372	0.00193679	0.00404355	Higher at 6M
	SFSWAP	0.06767	3.559	3.458	0.00109052	0.00246628	Higher at 6M
	APEH	0.06682	3.886	3.759	0.000861594	0.00197396	Higher at 6M
	RASA1	-0.0668	-3.679	-3.571	0.00105845	0.00254361	Higher at ED
	NDUFA10	0.06352	3.445	3.356	0.0011547	0.00278	Higher at 6M
	ARHGEF7	0.06158	4.205	4.053	0.000173599	0.000571011	Higher at 6M

### Sheet: Table S4
Supplementary Table 4: Gene Ontology and Reactome pathway enrichment for recovery-associated DEGs
Gene set enrichment analysis (fgsea) of Gene Ontology Biological Process and Reactome pathways among recovery-associated differentially expressed genes, ranked by test statistic; enrichment score (ES), normalized enrichment score (NES), and FDR-corrected (Benjamini-Hochberg) P values are reported for each pathway, with leading-edge genes listed.
	Database	APNS	Recovery Group	Class	Pathway	P Value	FDR	Log2Err	ES	NES	Pathway Size	Leading Edge Genes
	GO-BP	Pain	Recovered	Moderate Recovery	GOBP_RIBOSOME_BIOGENESIS	1.1e-12	1.5e-09	0.91	0.531	1.98	306	USP36;MDN1;DDX51;PDCD11;PPAN;GTPBP6;URB1;RRP1B;KRI1;NOP56;MTG1;MYBBP1A;NOP2;EXOSC10;RRP7BP;PELP1;SPOUT1;TCOF1;NOL6;DROSHA;NOP14;NOL9;ABCF1;NAT10;LAS1L;DHX37;DHX30;UTP20;NOC2L;GRWD1;URB2;HEATR1;PWP2;AFG2A;IMP4;NOLC1;NOP9;CUL4A;NOM1;PA2G4;METTL17;FTSJ3;WDR46;UTP4;NOL10;BOP1;DDX27;UTP25;BMS1;DDX54;RBFA;TBL3;METTL16;ERCC2;LSG1;NOB1;MTERF4;TSR1;ERAL1;GEMIN4;EXOSC2;NLE1;NOC4L;RRP1;EXOSC6;RPUSD3;ERI3;WDR18;RRP8;REXO4;DKC1;EIF5B;DDX10;BUD23;RPUSD2;EXOSC5;WDR77;PES1;WDR3;MYG1;WDR74;DDX31;RRS1;RIOK3;TRMT2B;NSUN4;SENP3;RCC1L;SUV39H1;RPL38;ZNHIT6;DDX47;NOP16;DDX55;RPS15;RPS28;LYAR
	GO-BP	Pain	Recovered	Moderate Recovery	GOBP_RRNA_METABOLIC_PROCESS	5.6e-12	3.1e-09	0.887	0.542	2	265	USP36;MDN1;DDX51;PDCD11;PPAN;POLR1A;URB1;RRP1B;KRI1;NOP56;DDX11;NOP2;EXOSC10;RRP7BP;PELP1;SPOUT1;TCOF1;NOL6;DROSHA;NOP14;SMARCA4;NOL9;NAT10;LAS1L;DHX37;UTP20;BRF1;HEATR1;PWP2;IMP4;SLFN13;NOLC1;NOP9;POLR1B;PA2G4;FTSJ3;WDR46;UTP4;NOL10;BOP1;DDX27;UTP25;BMS1;DDX54;RBFA;MYC;TBL3;SLFN5;METTL16;MTOR;ERCC2;NOB1;MTERF4;TSR1;RNF10;GEMIN4;EXOSC2;NOC4L;RRP1;SLFN14;EXOSC6;RPUSD3;POLR1G;SMARCB1;ERI3;DIS3L;WDR18;RRP8;NCL;REXO4;SLFN12L;DKC1;DDX10;BUD23;RPUSD2;EXOSC5;WDR77;PES1;WDR3;MYG1;POLR1E;WDR74;POLR1D;RRS1;RIOK3;TRMT2B;NSUN4;SENP3;SUV39H1;GTF3C1;MACROH2A2;ZNHIT6;DDX47;DDX55;RPS15;RPS28;LYAR;RPS19;RPUSD4;RRP7A;DDX21;MRM1;RCL1;WDR36;POLR2H;RIOK1;TSR2;DDX56;GTF3C2;NVL
	GO-BP	Pain	Recovered	Moderate Recovery	GOBP_RRNA_PROCESSING	7e-12	3.1e-09	0.887	0.567	2.063	217	USP36;MDN1;DDX51;PDCD11;PPAN;URB1;RRP1B;KRI1;NOP56;NOP2;EXOSC10;RRP7BP;PELP1;SPOUT1;NOL6;DROSHA;NOP14;NOL9;NAT10;LAS1L;DHX37;UTP20;HEATR1;PWP2;IMP4;NOLC1;NOP9;PA2G4;FTSJ3;WDR46;UTP4;NOL10;BOP1;DDX27;UTP25;BMS1;DDX54;RBFA;TBL3;METTL16;ERCC2;NOB1;MTERF4;TSR1;GEMIN4;EXOSC2;NOC4L;RRP1;EXOSC6;RPUSD3;ERI3;WDR18;RRP8;REXO4;DKC1;DDX10;BUD23;RPUSD2;EXOSC5;WDR77;PES1;WDR3;MYG1;WDR74;RRS1;RIOK3;TRMT2B;NSUN4;SENP3;SUV39H1;ZNHIT6;DDX47;DDX55;RPS15;RPS28;LYAR;RPS19;RPUSD4;RRP7A;DDX21;MRM1;RCL1;WDR36;RIOK1;TSR2;DDX56;NVL;PIH1D1;WBP11;DDX49
	GO-BP	Pain	Recovered	Moderate Recovery	GOBP_RIBONUCLEOPROTEIN_COMPLEX_BIOGENESIS	2.6e-09	8.6e-07	0.775	0.422	1.587	463	USP36;MDN1;EIF3B;DDX51;PDCD11;PPAN;GTPBP6;URB1;PRMT7;RRP1B;KRI1;NOP56;MTG1;MYBBP1A;NOP2;EXOSC10;RRP7BP;PELP1;SPOUT1;TCOF1;NOL6;DROSHA;SF3B3;NOP14;NOL9;ABCF1;NAT10;PDCD7;LAS1L;DHX37;DHX30;UTP20;NOC2L;LUC7L;GRWD1;URB2;HEATR1;PWP2;AFG2A;IMP4;NOLC1;NOP9;PRPF19;CUL4A;NOM1;PA2G4;METTL17;FTSJ3;WDR46;SF3A2;UTP4;HSP90AB1;NOL10;RUVBL1;BOP1;DDX27;UTP25;EIF3C;BMS1;GEMIN5;DDX54;RBFA;TBL3;METTL16;ERCC2;LSG1;PRPF31;NOB1;NOPCHAP1;MTERF4;PRPF8;TSR1;CENATAC;ERAL1;GEMIN4;EXOSC2;NLE1;NOC4L;RRP1;EXOSC6;RPUSD3;ERI3;WDR18;RRP8;SART3;REXO4;SNRPA1;DKC1;EFTUD2;EIF5B;DDX10;RUVBL2;BUD23;RPUSD2;EXOSC5;WDR77;SNRNP200;PES1;WDR3;MYG1;WDR74;SNRPA;DDX31;RRS1;NUFIP1;RIOK3;TRMT2B;NSUN4;SENP3;RCC1L;SUV39H1;RPL38;ZNHIT6;DDX47;ATR;PUF60;NOP16;DDX55;EIF2D
	GO-BP	Pain	Recovered	Moderate Recovery	GOBP_MYELOID_LEUKOCYTE_ACTIVATION	1.1e-08	3e-06	0.748	-0.641	-1.774	186	CD177;S100A12;ANXA3;TLR1;CLEC4D;TLR4;FCAR;TLR6;IFNGR1;CEBPA;IFNGR2;PLSCR1;SLC11A1;ADAM9;IL18RAP;LRRK2;C5AR1;CXCR1;F2RL1;NMI;STXBP3;DYSF;LILRA2;LAT2;CARD6;PJA2;FPR2;CLEC12A;FCER1G;JAK2;SNX6;IL1R1;NFKBIZ;TYROBP;IL4R;PSEN1;IL1B;GAB2;MYD88;ADAM10;MILR1;CXCR2;PTPRE;AIF1;LYN;VAMP3;SPI1;CCR2;GNAQ;RBPJ;FAM76B;CAMP;PIK3CG;CD300A;RABGEF1;IL16;FGR;PYCARD;ITGAM;ANXA1;TGFBR2;PLCG2;PTPRC;JMJD6;SNAP23;ADGRE2;CST7;FCGR3A;PRKCD;SBNO2;CD93;IL1RAP;CD300LF;SYK;TRAF6
	GO-BP	Pain	Recovered	Moderate Recovery	GOBP_TRNA_METABOLIC_PROCESS	4.7e-08	1e-05	0.72	0.511	1.85	197	AARS1;ELAC2;QTRT1;WDR6;EXOSC10;DUS1L;TRMT2A;YARS1;GTPBP3;WDR4;TSEN54;IARS1;VARS1;NAT10;FARSA;POLR3D;BRF1;SLFN13;PUS1;AARS2;LARS1;TYW1;TARBP1;EARS2;DUS3L;NARS2;LARS2;POLR3A;TRMU;CDK5RAP1;FARS2;METTL2B;PTCD1;FARSB;PUS7;ADAT2;TYW1B;VARS2;EXOSC2;TRUB2;TARS2;SARS2;NSUN2;TRMT1;POP1;ELP1;TSEN2;OSGEP;TARS3;HARS1;CDKAL1;TRMT2B;ANKRD16;GATB;FTSJ1;GTF3C1;FAM98A;CTU2;METTL2A;RNH1;RPUSD4;ELP2;TRMT44;ELP3;KARS1;METTL8;SARS1;MARS2;QARS1;GTF3C2
	GO-BP	Pain	Recovered	Moderate Recovery	GOBP_POSITIVE_REGULATION_OF_RESPONSE_TO_EXTERNAL_STIMULUS	6.7e-08	1.3e-05	0.705	-0.534	-1.542	471	S100A12;S100A8;LILRA5;TLR1;ARG1;S100A9;HMGB2;MOSPD2;TLR4;MNDA;CTSS;TLR6;TLR5;STX3;CEBPA;PLSCR1;TLR8;CASP4;NLRC4;FFAR2;NLRP12;IL18RAP;OSM;TASL;LRRK2;C5AR1;TNFSF14;WASHC4;F2RL1;NMI;LILRA2;LAMP2;AIM2;CASP1;RALB;PJA2;TRIM25;PTGS2;RBM47;FPR2;CLEC7A;FCER1G;ALPK1;IL1R1;DAPK2;NAIP;FADD;NFKBIZ;ZDHHC18;CLEC4E;TYROBP;IL6R;CHUK;SMPDL3A;CD14;CARD8;USP15;FCGR1A;TLR2;TBK1;NLRX1;PIK3C3;NEK7;IL1B;THBD;MYD88;ADAM10;ADAM17;NOD2;TNFRSF1A;MEFV;MAP2K6;CFP;IRAK3;AIF1;HCK;RASGRP4;NINJ1;TLR10;PELI1;LYN;CD36;CEBPB;RTN4;CCR1;BCL10;DDX3X;SPI1;NEDD9;TAX1BP1;CCR2;PPP2CA;IFI16;PAK1;CAMP;EIF2AK2;SLC15A4;CD300A;CSNK1A1;NLRP6;MAPK1;IL16;IRF2;MARCHF5;PYCARD;PPT1;AKIRIN2;AP3B1;APPL2;IRAK4;VEGFA;PLCG2;PPM1F;MAP3K8;XRCC5;SLC15A3;IL17RA;SLC19A1;ADAM8;CASP5;STAT5B;ZBP1;RNF135;PPP6C;SLC46A2;IL1RAP;CD300LF;SYK;TRAF6;C3AR1;PARP9;USF1;GBP2;VAMP7;MCU;ITCH;AKIRIN1;RAC1;FCN1;RIPOR2;CASP3;ZDHHC12;PIK3AP1;LATS2;TIFA;RIGI;VAV1;CYBA;OASL;STAT3;GRN;CD1D
	GO-BP	Pain	Recovered	Moderate Recovery	GOBP_POSITIVE_REGULATION_OF_DEFENSE_RESPONSE	1.2e-07	1.7e-05	0.705	-0.546	-1.568	401	S100A12;S100A8;LILRA5;TLR1;ARG1;S100A9;HMGB2;TLR4;MNDA;CTSS;TLR6;TLR5;CEBPA;PLSCR1;TLR8;CASP4;NLRC4;FFAR2;NLRP12;IL18RAP;OSM;TASL;LRRK2;WASHC4;F2RL1;NMI;LILRA2;LAMP2;AIM2;CASP1;RALB;PJA2;TRIM25;PTGS2;RBM47;FPR2;CLEC7A;FCER1G;ALPK1;IL1R1;NAIP;FADD;NFKBIZ;ZDHHC18;CLEC4E;TYROBP;CHUK;SMPDL3A;CD14;CARD8;USP15;FCGR1A;TLR2;TBK1;NLRX1;PIK3C3;NEK7;IL1B;MYD88;NOD2;TNFRSF1A;MEFV;MAP2K6;CFP;IRAK3;HCK;RASGRP4;NINJ1;TLR10;PELI1;LYN;CD36;CEBPB;RTN4;CCR1;BCL10;DDX3X;SPI1;TAX1BP1;CCR2;PPP2CA;IFI16;PAK1;CAMP;EIF2AK2;SLC15A4;CD300A;CSNK1A1;NLRP6;MAPK1;IL16;IRF2;MARCHF5;PYCARD;PPT1;AKIRIN2;AP3B1;APPL2;IRAK4;PLCG2;MAP3K8;XRCC5;SLC15A3;IL17RA;SLC19A1;ADAM8;CASP5;STAT5B;ZBP1;RNF135;PPP6C;SLC46A2;IL1RAP;CD300LF;SYK;TRAF6;PARP9;GBP2;VAMP7;ITCH;FCN1;CASP3;ZDHHC12;PIK3AP1;LATS2;TIFA;RIGI;VAV1;CYBA;OASL;STAT3;GRN;CD1D
	GO-BP	Pain	Recovered	Moderate Recovery	GOBP_RIBOSOMAL_SMALL_SUBUNIT_BIOGENESIS	1.2e-07	1.7e-05	0.705	0.599	1.968	110	KRI1;NOP56;EXOSC10;RRP7BP;NOL6;NOP14;NAT10;DHX37;UTP20;HEATR1;PWP2;IMP4;NOP9;NOM1;METTL17;WDR46;UTP4;NOL10;UTP25;BMS1;RBFA;TBL3;ERCC2;NOB1;TSR1;ERAL1;NOC4L;WDR3;RRS1;RIOK3;RCC1L;RPS15;RPS28;RPS19;RRP7A;RCL1;WDR36;RIOK1;TSR2
	GO-BP	Pain	Recovered	Moderate Recovery	GOBP_VESICLE_ORGANIZATION	3.2e-07	4.2e-05	0.675	-0.565	-1.61	305	SRGN;C9orf72;ABCA1;STX3;CHMP1B;SDCBP;ZFYVE16;SNX10;IRAG2;LRRK2;PICALM;WASHC4;RUBCNL;SNX11;RAB2A;VAPA;SLC9A8;SAMD9;CHMP5;RAB27A;STX7;SNX6;ATP6V0B;STX10;AP3S1;RPH3A;MX2;KIF13A;PLEKHF2;STX11;STAM2;EXOC8;PIK3C3;ATP6V1C1;ATP6V1B2;LYST;CHMP2B;RAB1A;ATP6V1D;VPS4B;TOM1;CHMP3;RFX2;RAB32;VAV3;CUL3;SEC22B;RAB11A;VAMP3;ARFGAP3;TMEM127;TRAPPC8;TMF1;CREB1;ATP6V1E1;RAB7A;STX12;BLOC1S2;MFSD14A;VPS8;STX6;ATP6AP2;TMCC1;YIPF4;AP3B1;ATP6V0A1;TSG101;ANXA1;SNAP23;ATP6V0D1;AP1S2;PPP6C;SYNJ1;AGFG1;TRAPPC6B;VAMP7;AKTIP;BTBD8;TMED2;VTA1;BLOC1S1;AP3S2;LAMTOR1;SNX2;ATP6V1A;KCNE1;CORO1C;USP8;IST1;VPS37B;ATP6V1G1;CHMP2A;FHIP1B;SEC23A;PAFAH1B1;VPS41;GARIN1A;VPS13B;KLHL12;CIDEB;VPS25;RAB22A;STX16;ARL8B;RAB14;CLN3;VPS37A;DNAJC13;CORO1A;AP1G1;PLEKHM1;YKT6;PDCD6IP;RAB4B;EPS15;ZDHHC20;YIPF5;VPS37C;GOLPH3
	GO-BP	Pain	Recovered	Moderate Recovery	GOBP_NEUTROPHIL_MIGRATION	4e-07	4.8e-05	0.675	-0.737	-1.837	69	CD177;S100A12;S100A8;BST1;S100A9;CKLF;MOSPD2;TNFAIP6;FUT7;TREM1;C5AR1;CXCR1;C5AR2;ITGA1;FCER1G;IL1R1;DAPK2;JAML;IL1B;CSF3R;MYD88;CXCR2;VAV3;RTN4;PECAM1;PIK3CG;IRAK4;ADAM8;SYK;C3AR1;MCU;RAC1;RIPOR2;VAV1
	GO-BP	Pain	Recovered	Moderate Recovery	GOBP_RESPONSE_TO_BACTERIUM	6.9e-07	7.7e-05	0.659	-0.527	-1.514	409	S100A12;ANXA3;S100A8;TLR1;S100A9;CLEC4D;HMGB2;TLR4;FCAR;PGLYRP1;ADM;TLR6;ABCA1;CARD16;MMP9;TREM1;SLC11A1;ALPL;CASP4;ADAM9;PYGL;SLC22A4;NLRC4;MAPK14;IL18RAP;C5AR1;F2RL1;TRIB1;CYRIB;LILRA2;CASP1;B2M;SOD2;CHMP5;FPR2;FCER1G;CD55;JAK2;FOSL2;IFNAR1;NAIP;NFKBIZ;CLEC4E;IL6R;RNASE6;IL18R1;CD14;LRG1;CARD8;FCGR1A;TLR2;TBK1;FOS;IL1B;LITAF;PPM1D;LYZ;MYD88;LYST;RAB1A;CASP8;ADAM17;NOD2;TNFRSF1A;CFP;CCDC186;IRAK3;HCK;RASGRP4;LILRB2;TLR10;PELI1;LYN;CD36;CDK19;CEBPB;BCL10;SPI1;H2BC18;RBPJ;CAMP;TMF1;TSPO;RAB7A;SIRPA;NLRP6;VIM;CHIT1;MAPK1;FGR;BCL3;PYCARD;ITGAM;AKIRIN2;IRAK4;PLCG2
	GO-BP	Pain	Recovered	Moderate Recovery	GOBP_REGULATION_OF_INFLAMMATORY_RESPONSE	1.1e-06	0.00011	0.644	-0.559	-1.583	282	S100A12;S100A8;LILRA5;BST1;BCL6;S100A9;TLR4;TNFAIP6;PGLYRP1;TLR6;FUT7;MMP9;CEBPA;CASP4;NLRC4;IL10RB;IL1RN;FFAR2;MAPK14;NLRP12;OSM;LRRK2;TNFSF14;NMI;HGF;AIM2;CASP1;PTGS2;FPR2;CLEC12A;FCER1G;JAK2;SNX6;SOCS3;IL1R1;NAIP;NFKBIZ;IL18R1;HPSE;CARD8;EXTL3;FCGR1A;IL1R2;TLR2;GBA1;NLRX1;RICTOR;IL1B;MYD88;PRKAR1A;NOD2;TNFRSF1A;MEFV;TNFAIP8L2;HCK;NINJ1;LYN;ALOX5;RB1;CEBPB;METRNL;VAMP3;CCR1;CCR2;IER3;IFI16;FAM76B;LPCAT3;RABGEF1;AREL1;SIRPA;NLRP6;MAPK1;IL16;AOAH;FGR;PYCARD;ANXA1;PLCG2;PTPRC;MAP3K8;NCF1;IL17RA;CST7;ADAM8;CASP5;TNFRSF1B;STAT5B;PRKCD;ZBP1;SBNO2
	GO-BP	Pain	Recovered	Moderate Recovery	GOBP_REGULATION_OF_INNATE_IMMUNE_RESPONSE	1.1e-06	0.00011	0.644	-0.532	-1.528	388	S100A8;TLR1;ARG1;S100A9;HMGB2;TLR4;MNDA;CTSS;TLR6;TLR5;PLSCR1;TLR8;NLRC4;FFAR2;IL18RAP;TASL;CR1;WASHC4;F2RL1;NMI;LILRA2;LAMP2;AIM2;CRK;CASP1;B2M;RALB;PJA2;TRIM25;RBM47;FPR2;CLEC7A;ALPK1;NAIP;FADD;NFKBIZ;ZDHHC18;CLEC4E;TYROBP;CHUK;CEP63;SMPDL3A;CD14;CARD8;USP15;NFE2L2;TLR2;TBK1;NLRX1;PIK3C3;NEK7;MYD88;CASP8;N4BP1;NOD2;MEFV;MAP2K6;CFP;IRAK3;HCK;RASGRP4;NINJ1;TLR10;PELI1;LYN;CD36;RTN4;BCL10;DDX3X;SPI1;TAX1BP1;PPP2CA;IFI16;PAK1;EIF2AK2;SLC15A4;CD300A;CSNK1A1;NLRP6;IRF2;MARCHF5;FGR;PYCARD;PPT1;YTHDF3;AKIRIN2;AP3B1;APPL2;IRAK4;PLCG2;XRCC5;NCF1;SLC15A3;SLC19A1;ADAM8;STAT5B;ZBP1;RNF135;CEACAM1;PPP6C;SLC46A2;ADAR;CD300LF;SYK;TRAF6;PARP9;GBP2;CLEC12B;ITCH;USP38;FCN1;YWHAZ;ZDHHC12;PIK3AP1;LATS2;TIFA;RIGI;VAV1;CYBA;OASL;GRN;CD1D;GRB2
	GO-BP	Pain	Recovered	Moderate Recovery	GOBP_DEFENSE_RESPONSE_TO_BACTERIUM	1.3e-06	0.00012	0.644	-0.611	-1.678	173	S100A12;ANXA3;S100A8;S100A9;CLEC4D;HMGB2;TLR4;PGLYRP1;ADM;TLR6;TREM1;SLC11A1;CASP4;NLRC4;IL18RAP;C5AR1;F2RL1;CASP1;B2M;FPR2;FCER1G;NAIP;NFKBIZ;CLEC4E;IL6R;RNASE6;IL18R1;FCGR1A;TLR2;TBK1;IL1B;LYZ;MYD88;LYST;RAB1A;ADAM17;NOD2;TNFRSF1A;CFP;HCK;RASGRP4;CD36;CEBPB;H2BC18;RBPJ;CAMP;TMF1;NLRP6;FGR;BCL3;PYCARD;AKIRIN2
	GO-BP	Pain	Recovered	Moderate Recovery	GOBP_GRANULOCYTE_MIGRATION	1.7e-06	0.00014	0.644	-0.699	-1.79	87	CD177;S100A12;S100A8;BST1;S100A9;CKLF;MOSPD2;TNFAIP6;FUT7;TREM1;C5AR1;CXCR1;C5AR2;ITGA1;FCER1G;IL1R1;DAPK2;JAML;IL1B;CSF3R;MYD88;CXCR2;VAV3;RTN4;PECAM1;PIK3CG;CD300A;MAPK1;IRAK4;ANXA1;VEGFA;ADGRE2;IL17RA;ADAM8;SYK;C3AR1;MCU;AKIRIN1;RAC1;RIPOR2;VAV1
	GO-BP	Pain	Recovered	Moderate Recovery	GOBP_POSITIVE_REGULATION_OF_RESPONSE_TO_BIOTIC_STIMULUS	2.5e-06	0.0002	0.627	-0.541	-1.546	338	S100A8;TLR1;ARG1;S100A9;HMGB2;TLR4;MNDA;CTSS;TLR6;TLR5;PLSCR1;TLR8;NLRC4;FFAR2;IL18RAP;TASL;WASHC4;F2RL1;NMI;LILRA2;LAMP2;AIM2;CASP1;RALB;PJA2;TRIM25;RBM47;FPR2;CLEC7A;ALPK1;NAIP;FADD;NFKBIZ;ZDHHC18;CLEC4E;TYROBP;CHUK;SMPDL3A;CD14;CARD8;USP15;TLR2;FBXO38;TBK1;NLRX1;PIK3C3;NEK7;MYD88;NOD2;MEFV;MAP2K6;CFP;IRAK3;HCK;RASGRP4;NINJ1;TLR10;PELI1;LYN;CD36;RTN4;BCL10;DDX3X;SPI1;TAX1BP1;PPP2CA;IFI16;PAK1;CAMP;EIF2AK2;SLC15A4;CD300A;CSNK1A1;NLRP6;IRF2;MARCHF5;PYCARD;PPT1;AKIRIN2;AP3B1;APPL2;IRAK4;PLCG2;XRCC5;SLC15A3;SLC19A1;ADAM8;STAT5B;ZBP1;RNF135;PPP6C;SLC46A2;CD300LF;SYK;TRAF6;PARP9;GBP2;ITCH;FCN1;ZDHHC12;PIK3AP1;LATS2;TIFA;RIGI;VAV1;CYBA;OASL;GRN;CD1D
	GO-BP	Pain	Recovered	Moderate Recovery	GOBP_POSITIVE_REGULATION_OF_INFLAMMATORY_RESPONSE	2.8e-06	0.00021	0.627	-0.658	-1.732	109	S100A12;S100A8;LILRA5;S100A9;TLR4;TLR6;CEBPA;CASP4;NLRC4;FFAR2;NLRP12;OSM;LRRK2;NMI;AIM2;CASP1;PTGS2;FCER1G;IL1R1;NAIP;NFKBIZ;CARD8;FCGR1A;TLR2;IL1B;TNFRSF1A;MEFV;NINJ1;CEBPB;CCR1;CCR2;NLRP6;MAPK1;IL16;PYCARD;PLCG2;MAP3K8;IL17RA;ADAM8;CASP5;STAT5B;ZBP1;IL1RAP
	GO-BP	Pain	Recovered	Moderate Recovery	GOBP_MYELOID_LEUKOCYTE_MIGRATION	5e-06	0.00035	0.611	-0.637	-1.709	131	CD177;S100A12;S100A8;BST1;S100A9;CKLF;MOSPD2;TNFAIP6;FUT7;TREM1;C5AR1;CXCR1;C5AR2;ITGA1;FPR2;FCER1G;IL1R1;DAPK2;JAML;IL6R;IL1B;CSF3R;MYD88;CXCR2;AIF1;VAV3;NINJ1;LYN;RTN4;CCR1;SPI1;PECAM1;CCR2;PIK3CG;CD300A;SIRPA;MAPK1;IRAK4;ANXA1;VEGFA;DUSP1;ADGRE2;IL17RA;ADAM8;STAT5B;SYK;C3AR1;MCU;AKIRIN1;RAC1;RIPOR2;VAV1;CCN3
	GO-BP	Pain	Recovered	Moderate Recovery	GOBP_REGULATION_OF_RESPONSE_TO_BIOTIC_STIMULUS	5.3e-06	0.00036	0.611	-0.507	-1.463	460	S100A8;TLR1;ARG1;S100A9;HMGB2;TLR4;MNDA;CTSS;TLR6;TLR5;CARD16;PLSCR1;TLR8;NLRC4;FFAR2;FGL2;IL18RAP;TASL;NT5C2;CR1;WASHC4;F2RL1;NMI;TRIB1;LILRA2;LAMP2;AIM2;CRK;CASP1;B2M;PPP2R3C;RALB;PJA2;TRIM25;RBM47;FPR2;CLEC7A;CD55;ALPK1;NAIP;FADD;NFKBIZ;ZDHHC18;CLEC4E;TYROBP;CHUK;CEP63;SMPDL3A;CD14;CARD8;USP15;NFE2L2;TLR2;FBXO38;TBK1;NLRX1;PIK3C3;ZMPSTE24;NEK7;IL1B;PPM1B;MYD88;CASP8;N4BP1;NOD2;MEFV;MAP2K6;CFP;IRAK3;HCK;RASGRP4;NINJ1;TLR10;PELI1;LYN;CD36;RTN4;ELMOD2;BCL10;DDX3X;SPI1;TAX1BP1;PPP2CA;IFI16;PAK1;CAMP;EIF2AK2;SLC15A4;CD300A;SIRPA;CSNK1A1;NLRP6;IRF2;MARCHF5;FGR;PYCARD;PPT1;YTHDF3;AKIRIN2;AP3B1;APPL2;IRAK4;PLCG2;XRCC5;NCF1;SLC15A3;SLC19A1;ADAM8;STAT5B;ZBP1;RNF135;CEACAM1;PPP6C;SLC46A2;ADAR;CD300LF;SYK;TRAF6;PARP9;GBP2;CLEC12B;ITCH;USP38;TRIM38;FCN1;YWHAZ;ZDHHC12;PIK3AP1;LATS2;TIFA;RIGI;VAV1;CYBA;OASL;GRN;CD1D;GRB2
	GO-BP	Pain	Recovered	Moderate Recovery	GOBP_ACTIVATION_OF_INNATE_IMMUNE_RESPONSE	7.1e-06	0.00041	0.611	-0.55	-1.556	272	S100A8;TLR1;S100A9;TLR4;MNDA;CTSS;TLR6;TLR5;TLR8;NLRC4;FFAR2;TASL;WASHC4;F2RL1;NMI;LILRA2;LAMP2;AIM2;CASP1;PJA2;TRIM25;CLEC7A;ALPK1;NAIP;NFKBIZ;ZDHHC18;CLEC4E;TYROBP;CHUK;SMPDL3A;CD14;CARD8;USP15;TLR2;TBK1;NLRX1;NEK7;MYD88;NOD2;MEFV;MAP2K6;IRAK3;HCK;NINJ1;TLR10;PELI1;LYN;CD36;RTN4;BCL10;DDX3X;TAX1BP1;PPP2CA;IFI16;PAK1;EIF2AK2;SLC15A4;CD300A;CSNK1A1;NLRP6;IRF2;MARCHF5;PYCARD;PPT1;AP3B1;APPL2;IRAK4;PLCG2;XRCC5;SLC15A3;SLC19A1;ZBP1;RNF135;PPP6C;SLC46A2;CD300LF;SYK;TRAF6;GBP2;ITCH;FCN1;ZDHHC12;PIK3AP1;LATS2;TIFA;RIGI;CYBA;OASL
	GO-BP	Pain	Recovered	Moderate Recovery	GOBP_MATURATION_OF_SSU_RRNA	6.5e-06	0.00041	0.611	0.644	1.975	70	KRI1;NOP56;NOL6;NOP14;NAT10;DHX37;UTP20;HEATR1;PWP2;IMP4;NOP9;WDR46;UTP4;NOL10;UTP25;BMS1;TBL3;ERCC2;NOB1;TSR1;NOC4L;WDR3;RRS1;RIOK3;RPS28;RPS19;RRP7A;RCL1;WDR36;RIOK1;TSR2
	GO-BP	Pain	Recovered	Moderate Recovery	GOBP_POSITIVE_REGULATION_OF_CANONICAL_NF_KAPPAB_SIGNAL_TRANSDUCTION	6.8e-06	0.00041	0.611	-0.59	-1.629	182	S100A12;NAMPT;CLEC4D;TLR4;TNFSF10;TLR6;CARD16;TLR8;WLS;TNFSF14;F2RL1;CFLAR;ZDHHC17;VAPA;CASP1;MIER1;TRIM25;PELI2;CLEC7A;ALPK1;IL1R1;FADD;CHUK;LAMTOR5;TLR2;TBK1;IL1B;LITAF;MYD88;CASP8;FLOT1;IFIT5;FLOT2;NOD2;TNFRSF1A;IRAK3;S100A4;PELI1;CD36;BCL10;NEK6;CANT1;PYCARD;FKBP1A;IRAK4;VEGFA;PLCG2;SECTM1;C18orf32;SLCO3A1;ECT2;IL1RAP;TRAF6;TNFRSF10B;LTBR;TRIM8;GAPDH;TRIM38
	GO-BP	Pain	Recovered	Moderate Recovery	GOBP_POSITIVE_REGULATION_OF_REACTIVE_OXYGEN_SPECIES_METABOLIC_PROCESS	8e-06	0.00044	0.593	-0.742	-1.781	50	CD177;TLR4;TLR6;MAPK14;F2RL1;SOD2;FPR2;RAB27A;CLEC7A;TYROBP;NFE2L2;FAS;CD36;TSPO;SIRPA;ITGAM;TGFBR2;PLCG2;PRKCD;RNF41;SYK
	GO-BP	Pain	Recovered	Moderate Recovery	GOBP_POSITIVE_REGULATION_OF_INTERLEUKIN_1_PRODUCTION	8.7e-06	0.00046	0.593	-0.749	-1.818	54	LILRA5;TLR4;TLR6;TLR8;NLRC4;NLRP12;F2RL1;LILRA2;AIM2;CASP1;CLEC7A;JAK2;NAIP;TYROBP;CARD8;MYD88;CASP8;NOD2;MEFV;CD36;IFI16;CAMP;PANX2;IL16;PYCARD
	GO-BP	Pain	Recovered	Moderate Recovery	GOBP_INTERLEUKIN_1_PRODUCTION	1e-05	0.0005	0.593	-0.693	-1.76	81	LILRA5;TLR4;TLR6;CARD16;TLR8;NLRC4;NLRP12;SERPINB1;F2RL1;LILRA2;AIM2;CASP1;CLEC7A;JAK2;NAIP;TYROBP;CARD8;IL1R2;IL1B;MYD88;CASP8;NOD2;MEFV;S1PR3;CD36;IFI16;CAMP;SIRPA;PANX2;IL16;PYCARD;ANXA1;CEACAM1;IL1RAP
	GO-BP	Pain	Recovered	Moderate Recovery	GOBP_POSITIVE_REGULATION_OF_CYTOKINE_PRODUCTION	1e-05	0.0005	0.593	-0.523	-1.502	361	LILRA5;TLR1;HMGB2;TLR4;TLR6;CD58;IFNGR1;TLR5;FCGR2A;TLR8;SLC11A1;NLRC4;FFAR2;MAPK14;DDIT3;NLRP12;IL18RAP;OSM;LRRK2;C5AR1;F2RL1;CD46;BRCA1;CYRIB;LILRA2;HGF;AIM2;CASP1;B2M;PTGS2;RBM47;FCGR1BP;CLEC12A;CLEC7A;FCER1G;CD55;JAK2;IL1R1;NAIP;FADD;CLEC4E;TYROBP;IL6R;CHUK;IL18R1;HPSE;CD14;CARD8;IL4R;FCGR1A;PSEN1;LAMTOR5;TLR2;TBK1;IL1B;TANK;MYD88;ADAM10;RAB1A;CASP8;CYP1B1;ADAM17;NFAM1;NOD2;MEFV;LAPTM5;IRAK3;AIF1;LILRB2;FCGR2C;PELI1;AGPAT2;CD36;CEBPB;RTN4;GPR65;BCL10;DDX3X;CLEC5A;SULF2;CCR2;IFI16;NRDC;CAMP;PIK3CG;TMF1;CREB1;EIF2AK2;PANX2;IL16;ZBTB7B;SORL1;FGR;ATP6AP2;BCL3;PYCARD;AKIRIN2;ANXA1;PLCG2;HIF1A;PTPRC;SECTM1;IL17RA;FCGR3A;ADAM8;STAT5B;TNFRSF8;RNF135;IL1RAP;PSMB3;SYK;TRAF6;C3AR1
	GO-BP	Pain	Recovered	Moderate Recovery	GOBP_NEUTROPHIL_CHEMOTAXIS	1.5e-05	0.00069	0.593	-0.736	-1.783	55	S100A12;S100A8;BST1;S100A9;CKLF;MOSPD2;TNFAIP6;TREM1;C5AR1;CXCR1;C5AR2;ITGA1;FCER1G;DAPK2;JAML;IL1B;CSF3R;CXCR2;VAV3
	GO-BP	Pain	Recovered	Moderate Recovery	GOBP_LEUKOCYTE_CHEMOTAXIS	1.8e-05	0.0008	0.576	-0.61	-1.648	141	S100A12;S100A8;BST1;S100A9;CKLF;MOSPD2;TNFAIP6;TREM1;FFAR2;C5AR1;TNFSF14;CXCR1;F2RL1;C5AR2;ITGA1;FPR2;FCER1G;DAPK2;JAML;IL6R;PADI2;IL1B;CSF3R;LYST;ADAM10;CXCR2;CXCL16;ADAM17;AIF1;VAV3;NINJ1;LYN;ALOX5;CCR1;SPI1;NEDD9;CCR2;PIK3CG;MAPK1;IL16;ANXA1;VEGFA;DUSP1;ADGRE2;IL17RA;ADAM8;SYK;C3AR1;MCU;AKIRIN1;RAC1;RIPOR2;VAV1;CCN3
	GO-BP	Pain	Recovered	Moderate Recovery	GOBP_MITOCHONDRIAL_GENE_EXPRESSION	2.2e-05	0.00096	0.576	0.487	1.675	157	POLRMT;ELAC2;MTG1;GTPBP3;SUPV3L1;MTRFR;PUS1;AARS2;EARS2;MRPL4;LARS2;CDK5RAP1;TBRG4;KANSL3;MRPL38;MRPS25;GFM1;TRUB2;TARS2;SARS2;RPUSD3;TWNK;MRPS27;SHMT2;GATB;MRPL37;MRPS9;MTPAP;FASTK;MRPL19;MRPL42;RPUSD4;UQCC2;METTL8;THAP11;LRPPRC;PTCD3;MRPL20;NGRN;MRPL43;MRPL21;MRPL41;MRPS5;MRPS26;MRPL2;YARS2;FASTKD2;TRIT1;TUFM;MRPL23;DARS2;MTO1;C1QBP;GARS1;FASTKD1;MRPL55;MRPL24;TFB1M;GADD45GIP1;MRPL9;IARS2;MRPS7;HSD17B10;MRPL46
	GO-BP	Pain	Recovered	Moderate Recovery	GOBP_CELL_CHEMOTAXIS	2.2e-05	0.00096	0.576	-0.581	-1.598	174	S100A12;S100A8;BST1;S100A9;CKLF;HMGB2;MOSPD2;TNFAIP6;TREM1;FFAR2;C5AR1;TNFSF14;CXCR1;F2RL1;C5AR2;ITGA1;HGF;CRK;FPR2;FCER1G;DAPK2;DOCK4;JAML;IL6R;PADI2;IL1B;CSF3R;LYST;ADAM10;RHOG;CXCR2;CXCL16;ADAM17;AIF1;VAV3;NINJ1;LYN;ALOX5;CCR1;CXCL1;SPI1;NEDD9;CCR2;PIK3CG;MAPK1;IL16;ANXA1;VEGFA;DUSP1;ADGRE2;IL17RA;ADAM8;PRKCD;SYK;C3AR1;MCU;AKIRIN1;RAC1;RIPOR2;VAV1;CCN3
	GO-BP	Pain	Recovered	Moderate Recovery	GOBP_INTERLEUKIN_8_PRODUCTION	3.6e-05	0.001	0.557	-0.69	-1.71	63	TLR1;TLR4;TLR6;CD58;TLR5;TLR8;FFAR2;DDIT3;F2RL1;C5AR2;LILRA2;CLEC7A;FADD;IL6R;CD14;LAMTOR5;TLR2;IL1B;MYD88;RAB1A;NOD2;BCL10;CAMP;BCL3;PYCARD;ANXA1;PTPRC
	GO-BP	Pain	Recovered	Moderate Recovery	GOBP_REGULATION_OF_REACTIVE_OXYGEN_SPECIES_METABOLIC_PROCESS	3.7e-05	0.001	0.557	-0.643	-1.68	101	CD177;BST1;TLR4;TLR6;PRCP;MAPK14;LRRK2;F2RL1;CFLAR;BRCA1;SOD2;FPR2;RAB27A;CLEC7A;PLIN5;TYROBP;NFE2L2;CYP1B1;FAS;ALOX5;CD36;IER3;TSPO;SIRPA;ITGAM;TGFBR2;PLCG2;HIF1A;PDK3;PRKCD;RNF41;SYK;HK2;RAC1;CYBA;STAT3;GRB2
	GO-BP	Pain	Recovered	Moderate Recovery	GOBP_RIBOSOMAL_LARGE_SUBUNIT_BIOGENESIS	3.5e-05	0.001	0.557	0.585	1.814	76	MDN1;PPAN;GTPBP6;URB1;MTG1;NOP2;PELP1;NOL9;LAS1L;DHX30;NOC2L;AFG2A;FTSJ3;BOP1;MTERF4;NLE1;WDR18;PES1;WDR74;RRS1;NSUN4;SENP3;RCC1L;ZNHIT6;NOP16;DDX55
	GO-BP	Pain	Recovered	Moderate Recovery	GOBP_MITOCHONDRIAL_RNA_METABOLIC_PROCESS	5.2e-05	0.002	0.557	0.632	1.874	59	POLRMT;ELAC2;GTPBP3;SUPV3L1;PUS1;AARS2;EARS2;CDK5RAP1;TBRG4;KANSL3;PTCD1;TRUB2;TARS2;SARS2;TWNK;REXO2;MYG1;NSUN4;MTPAP;FASTK;RPUSD4;METTL8;THAP11;LRPPRC
	GO-BP	Pain	Recovered	Moderate Recovery	GOBP_INTERLEUKIN_6_PRODUCTION	6.4e-05	0.002	0.538	-0.613	-1.615	110	LILRA5;TLR1;TLR4;TLR6;TLR8;NLRP12;F2RL1;C5AR2;LILRA2;HGF;CLEC7A;FCER1G;TYROBP;IL6R;TLR2;GBA1;NLRX1;IL1B;MYD88;NOD2;LAPTM5;IRAK3;AIF1;LILRB2;CD36;CEBPB;BCL10;RABGEF1;SIRPA;IL16;PYCARD;AKIRIN2;PLCG2;IL17RA;IL1RAP;SYK;TRAF6
	GO-BP	Pain	Recovered	Moderate Recovery	GOBP_TAXIS	6.3e-05	0.002	0.538	-0.541	-1.528	246	S100A12;S100A8;PROK2;CMTM2;BST1;S100A9;CKLF;HMGB2;MOSPD2;TNFAIP6;STX3;TREM1;FFAR2;MAPK14;NRG1;PLAUR;FPR1;C5AR1;TNFSF14;CXCR1;F2RL1;C5AR2;CYRIB;ITGA1;HGF;CRK;FPR2;FCER1G;CMTM1;DAPK2;DOCK4;JAML;IL6R;PADI2;IL1B;CSF3R;LYST;ADAM10;TYMP;RHOG;CXCR2;CXCL16;ADAM17;AIF1;VAV3;NINJ1;S100A4;LYN;ALOX5;CCR1;CXCL1;SPI1;NEDD9;CCR2;PLP2;PIK3CG;CREB1;MAPK1;IL16;DUSP3;SEMA3C;ANXA1;VEGFA;PPM1F;DUSP1;SEMA4A;ADGRE2;IL17RA;ADAM8;PRKCD;SYK;C3AR1;PIK3CB;PTAFR;MCU;AKIRIN1;RAC1;SEMA4B;RIPOR2;VAV1;CCN3
	GO-BP	Pain	Recovered	Moderate Recovery	GOBP_CYTOKINE_MEDIATED_SIGNALING_PATHWAY	6.9e-05	0.002	0.538	-0.51	-1.458	341	LILRA5;ARG1;ACSL1;IFNGR1;CARD16;CEBPA;TNFSF13B;IFNGR2;CASP4;IL10RB;IL1RN;MAPK14;IL18RAP;OSM;CSF2RA;CXCR1;F2RL1;RAF1;LILRA2;LILRA6;AIM2;CASP1;IFITM2;RBM47;FCER1G;JAK2;LILRB3;IFNAR1;SOCS3;IL1R1;NAIP;FADD;NFKBIZ;IFNAR2;IL6R;CHUK;IL18R1;CARD8;IL4R;IL1R2;TBK1;PADI2;IL1B;CSF3R;TANK;MYD88;ADAM10;CDK5R1;CASP8;CXCR2;ADAM17;TNFRSF1A;LAPTM5;IRAK3;KRAS;HCK;LILRB2;FAS;CREBRF;AGPAT2;LYN;CCR1;SPI1;IFITM3;TAX1BP1;CCR2;PLP2;NRDC;RABGEF1;NLRP6;MAPK1;IL16;EXT1;PYCARD;YTHDF3;APPL2;IRAK4;SH2B2;HIF1A;PTPRC;AZI2;IL17RA;TNFRSF1B;STAT5B;ZBP1;DOK1;CEACAM1;ADAR;IL1RAP;IFITM1;CD300LF;SYK;TRAF6;PARP9
	GO-BP	Pain	Recovered	Moderate Recovery	GOBP_GRANULOCYTE_CHEMOTAXIS	7.5e-05	0.003	0.538	-0.677	-1.698	71	S100A12;S100A8;BST1;S100A9;CKLF;MOSPD2;TNFAIP6;TREM1;C5AR1;CXCR1;C5AR2;ITGA1;FCER1G;DAPK2;JAML;IL1B;CSF3R;CXCR2;VAV3;PIK3CG;MAPK1;ANXA1;VEGFA;ADGRE2;IL17RA;SYK;C3AR1;MCU;AKIRIN1;RAC1;RIPOR2;VAV1
	GO-BP	Pain	Recovered	Moderate Recovery	GOBP_MEMBRANE_FUSION	0.00011	0.004	0.538	-0.606	-1.612	125	GCA;FOLR3;C9orf72;STX3;CHMP1B;IRAG2;UBXN2B;LRRK2;RUBCNL;RAB2A;VAPA;SAMD9;CHMP5;STX7;STX10;RPH3A;STX11;CHMP2B;TOM1;CHMP3;VAV3;SEC22B;VCPIP1;VAMP3;RAB7A;STX12;VPS8;STX6;YIPF4;ANXA1;SNAP23
	GO-BP	Pain	Recovered	Moderate Recovery	GOBP_CELLULAR_RESPONSE_TO_BIOTIC_STIMULUS	0.00012	0.004	0.519	-0.56	-1.551	190	TLR1;HMGB2;TLR4;FCAR;CDA;TLR6;ABCA1;CARD16;MMP9;ADAM9;MAPK14;DDIT3;IL18RAP;TRIB1;CYRIB;LILRA2;CASP1;B2M;CHMP5;APAF1;CLEC7A;CD55;JAK2;NFKBIZ;IL18R1;CD14;CARD8;PPP1R15B;TLR2;ZMPSTE24;IL1B;LITAF;MYD88;NOD2;IRAK3;HCK;LILRB2;TLR10;LYN;CD36;CDK19;CEBPB;BCL10;SPI1;CAMP;TSPO;SIRPA;VIM;MAPK1;PYCARD;IRAK4;PLCG2;TNFRSF1B;ZFP36;SBNO2;SYK;TRAF6;GBP2;PTAFR;GSK3B
	GO-BP	Pain	Recovered	Moderate Recovery	GOBP_MYELOID_LEUKOCYTE_MEDIATED_IMMUNITY	0.00012	0.004	0.538	-0.636	-1.637	90	CD177;ANXA3;ARG1;FCGR3B;FCAR;FCGR2A;TREM1;F2RL1;STXBP3;LAT2;FCGR1BP;FCER1G;SNX6;TYROBP;IL6R;FCGR1A;GAB2;MYD88;MILR1;ADAM17;FCGR2C;LYN;VAMP3;SPI1;CCR2;GNAQ;PIK3CG;CD300A;RABGEF1;NLRP6;FGR;ITGAM;IRAK4;SNAP23;NCF1;ADGRE2;FCGR3A
	GO-BP	Pain	Recovered	Moderate Recovery	GOBP_RESPONSE_TO_MOLECULE_OF_BACTERIAL_ORIGIN	0.00016	0.005	0.519	-0.527	-1.487	240	S100A8;TLR1;HMGB2;TLR4;FCAR;TLR6;ABCA1;CARD16;MMP9;SLC11A1;ALPL;ADAM9;SLC22A4;MAPK14;IL18RAP;C5AR1;TRIB1;CYRIB;LILRA2;CASP1;B2M;SOD2;CHMP5;CD55;JAK2;FOSL2;IFNAR1;NFKBIZ;IL18R1;CD14;CARD8;TLR2;FOS;IL1B;LITAF;MYD88;CASP8;ADAM17;NOD2;IRAK3;HCK;LILRB2;TLR10;PELI1;LYN;CD36;CDK19;CEBPB;BCL10;SPI1;CAMP;TSPO;SIRPA;VIM;MAPK1;PYCARD;AKIRIN2;IRAK4;PLCG2
	GO-BP	Pain	Recovered	Moderate Recovery	GOBP_TRNA_MODIFICATION	0.00016	0.005	0.519	0.537	1.731	90	AARS1;QTRT1;WDR6;DUS1L;GTPBP3;WDR4;NAT10;PUS1;TYW1;TARBP1;DUS3L;TRMU;CDK5RAP1;METTL2B;PUS7;ADAT2;TYW1B;TRUB2;NSUN2;TRMT1;ELP1;OSGEP;CDKAL1;ANKRD16;FTSJ1;CTU2;METTL2A;RPUSD4;ELP2;TRMT44;ELP3;METTL8;SARS1
	GO-BP	Pain	Recovered	Moderate Recovery	GOBP_POSITIVE_REGULATION_OF_INTERLEUKIN_6_PRODUCTION	0.00019	0.005	0.519	-0.67	-1.676	70	LILRA5;TLR1;TLR4;TLR6;TLR8;F2RL1;LILRA2;CLEC7A;FCER1G;TYROBP;IL6R;TLR2;IL1B;MYD88;NOD2;LAPTM5;AIF1;LILRB2;CD36;BCL10;IL16;PYCARD;AKIRIN2;PLCG2;IL17RA;IL1RAP;SYK;TRAF6;RIGI;CYBA;STAT3
	GO-BP	Pain	Recovered	Moderate Recovery	GOBP_TRNA_PROCESSING	0.00019	0.006	0.519	0.484	1.629	131	AARS1;ELAC2;QTRT1;WDR6;DUS1L;TRMT2A;GTPBP3;WDR4;TSEN54;NAT10;PUS1;TYW1;TARBP1;DUS3L;TRMU;CDK5RAP1;FARS2;METTL2B;PTCD1;PUS7;ADAT2;TYW1B;TRUB2;NSUN2;TRMT1;POP1;ELP1;TSEN2;OSGEP;CDKAL1;TRMT2B;ANKRD16;FTSJ1;FAM98A;CTU2;METTL2A;RPUSD4;ELP2;TRMT44;ELP3;KARS1;METTL8
	GO-BP	Pain	Recovered	Moderate Recovery	GOBP_MYELOID_CELL_ACTIVATION_INVOLVED_IN_IMMUNE_RESPONSE	0.0002	0.006	0.519	-0.645	-1.636	77	CD177;ANXA3;F2RL1;NMI;STXBP3;DYSF;LILRA2;LAT2;FCER1G;SNX6;IL1R1;TYROBP;IL1B;GAB2;MYD88;MILR1;LYN;VAMP3;SPI1;CCR2;GNAQ;PIK3CG;CD300A;RABGEF1;FGR;PYCARD;ITGAM;PLCG2;SNAP23;ADGRE2;SBNO2;IL1RAP;SYK
	GO-BP	Pain	Recovered	Moderate Recovery	GOBP_POSITIVE_REGULATION_OF_TUMOR_NECROSIS_FACTOR_SUPERFAMILY_CYTOKINE_PRODUCTION	0.00022	0.006	0.519	-0.621	-1.62	101	LILRA5;TLR1;TLR4;IFNGR1;FCGR2A;LRRK2;LILRA2;FCGR1BP;CLEC7A;FCER1G;JAK2;FADD;TYROBP;CD14;FCGR1A;PSEN1;TLR2;MYD88;ADAM10;ADAM17;NOD2;FCGR2C;CD36;BCL10;CCR2;NRDC;CAMP;PYCARD;PLCG2;PTPRC;FCGR3A;ADAM8;TNFRSF8;PSMB3;SYK;RIGI;CYBA;STAT3;PSMA4
	GO-BP	Pain	Recovered	Moderate Recovery	GOBP_VACUOLE_ORGANIZATION	0.00023	0.006	0.519	-0.533	-1.495	222	C9orf72;RAB33B;VMP1;ABCA1;CHMP1B;AP5B1;UBXN2B;TASL;LRRK2;RB1CC1;LAMP2;ATG3;SH3GLB1;RALB;OSBPL11;FNIP1;CHMP5;LAPTM4A;ATP6V0B;HEXB;SNX18;TP53INP1;PSEN1;GBA1;PIK3C3;GABARAPL1;LYST;CHMP2B;RAB1A;ATP6V1D;VPS4B;TOM1;CHMP3;LAPTM5;TMEM165;TBC1D14;SEC22B;OSBPL9;FEZ2;RAB7A;STX12;EXT1;ATP6AP2;PPT1;AP3B1;PHF23;ATP6V0A1;TPCN2;TFEB;TRAF6;MTMR3;AKTIP;AP5M1;TBC1D12;TP53INP2;MAP1LC3A;GRN;LAMTOR1;ATP6V1A;ATG16L2;ATG7;IFT88;MTM1;WIPI1;TCIRG1;ATG12;CHMP2A
	GO-BP	Pain	Recovered	Moderate Recovery	GOBP_RIBOSOME_ASSEMBLY	0.00025	0.007	0.498	0.573	1.734	67	MDN1;GTPBP6;MTG1;NOP2;RRP7BP;DHX37;DHX30;PWP2;METTL17;BOP1;RBFA;MTERF4;ERAL1;EIF5B;RRS1;NSUN4;RCC1L;RPL38;RPS15;RPS28;RPS19;RRP7A
	GO-BP	Pain	Recovered	Moderate Recovery	GOBP_POSITIVE_REGULATION_OF_PATTERN_RECOGNITION_RECEPTOR_SIGNALING_PATHWAY	0.00027	0.007	0.498	-0.664	-1.661	70	TLR1;TLR4;TLR6;TASL;F2RL1;PJA2;CD14;USP15;NEK7;MYD88;NINJ1;PELI1;LYN;CD36;RTN4;DDX3X;PPP2CA;SLC15A4;MARCHF5;PLCG2;SLC15A3;SLC19A1;SLC46A2;GBP2;LATS2;CYBA;OASL;HSPA1A;TIRAP;ZDHHC3;PUM2;TICAM2;WDFY1;NAGK;PTPN22;BTK;HMGB1;MAP3K7
	GO-BP	Pain	Recovered	Moderate Recovery	GOBP_TUMOR_NECROSIS_FACTOR_SUPERFAMILY_CYTOKINE_PRODUCTION	0.00032	0.008	0.498	-0.561	-1.523	151	LILRA5;TLR1;TLR4;TLR6;IFNGR1;FCGR2A;LRRK2;C5AR2;CLEC4A;LILRA2;FCGR1BP;CLEC7A;FCER1G;JAK2;FADD;TYROBP;CD14;FCGR1A;PSEN1;TLR2;MYD88;ADAM10;ADAM17;NOD2;IRAK3;FCGR2C;CD36;UBE2J1;BCL10;CCR2;NRDC;CAMP;TSPO;SIRPA;BCL3;PYCARD;PLCG2;PTPRC;VSIR;FCGR3A;ADAM8;ZFP36;TNFRSF8;PSMB3;SYK;RIGI;CYBA;STAT3;PSMA4;RARA;CYBB;ARRB2;FCGR2B;PSMB1;TIRAP;CD86;PTPRJ;DICER1;PSMB8;LILRB4;PSMB9
	GO-BP	Pain	Recovered	Moderate Recovery	GOBP_ACUTE_INFLAMMATORY_RESPONSE	0.00033	0.008	0.498	-0.68	-1.664	57	VNN1;FCGR3B;FCGR2A;FUT7;PLSCR1;IL10RB;PRCP;IL1RN;FFAR2;OSM;PTGS2;FCGR1BP;FCER1G;SERPINA1;IL6R;HPSE;FCGR1A;IL1B;FCGR2C;CEBPB;F8;NLRP6;EXT1;FCGR3A;ADAM8
	GO-BP	Pain	Recovered	Moderate Recovery	GOBP_CELLULAR_RESPONSE_TO_MOLECULE_OF_BACTERIAL_ORIGIN	0.00038	0.009	0.498	-0.56	-1.536	167	TLR1;HMGB2;TLR4;FCAR;TLR6;ABCA1;CARD16;MMP9;ADAM9;MAPK14;IL18RAP;TRIB1;CYRIB;LILRA2;CASP1;B2M;CHMP5;CD55;JAK2;NFKBIZ;IL18R1;CD14;CARD8;TLR2;IL1B;LITAF;MYD88;NOD2;IRAK3;HCK;LILRB2;TLR10;LYN;CD36;CDK19;CEBPB;BCL10;SPI1;CAMP;TSPO;SIRPA;VIM;MAPK1;PYCARD;IRAK4;PLCG2;TNFRSF1B;ZFP36;SBNO2;TRAF6;GBP2;PTAFR
	REACTOME	Pain	Recovered	Moderate Recovery	REACTOME_NEUTROPHIL_DEGRANULATION	5.2e-30	1.9e-27	1.425	-0.712	-2.048	414	CD177;S100P;S100A12;MCEMP1;S100A8;QPCT;ARG1;BST1;S100A9;GCA;VNN1;MME;CLEC4D;FCGR3B;FOLR3;ADGRG3;SLC2A3;MOSPD2;FCAR;TNFAIP6;CDA;PGLYRP1;HSPA6;SIGLEC5;MNDA;MGAM;GMFG;CTSS;CD58;FCGR2A;MMP9;ASAH1;DNAJC3;SDCBP;CMTM6;SLC11A1;SELL;GLIPR1;GYG1;CEACAM3;IRAG2;PYGL;HEBP2;PRCP;PGM2;FGL2;MAPK14;CKAP4;YPEL5;SERPINB1;PLAUR;FPR1;C5AR1;LAMTOR3;CR1;CXCR1;VAPA;ADGRE3;RAB31;LAMP2;ARPC5;CYSTM1;DEGS1;B2M;ROCK1;DYNC1LI1;DYNLT1;RAP2C;PTPRN2;TMEM30A;APAF1;FPR2;CLEC12A;RAB27A;FCER1G;CD55;CD59;LILRB3;BRI3;SERPINA1;CRISPLD2;HEXB;ATP11B;DOK3;TYROBP;RAB18;SIGLEC9;HPSE;CD14;SIRPB1;LRG1;SLCO4C1;CPPED1;PSEN1;MMP25;TLR2;PADI2;S100A11;LYZ;NEU1;ADAM10;RAP1A;OSCAR;RHOG;ATP6V1D;RAB24;CXCR2;RAB10;TOM1;PAFAH1B2;NFAM1;RAB3D;CAB39;CFP;OSTF1;CD53;LILRB2;AGPAT2;ACAA1;ALOX5;CD36;ARHGAP9;CXCL1;DDX3X;CLEC5A;PECAM1;CAP1;IGF2R;HK3;CAMP;P2RX1;CTSZ;SIGLEC14;SLC15A4;CD300A;RAB7A;SIRPA;CHIT1;MAPK1;ACTR10;PLEKHO2;FGR;CANT1;ATP6AP2;PYCARD;ACTR2;GOLGA7;ITGAM;TIMP2;PGAM1;ATP6V0A1;MGST1;PTPRC;IMPDH1;CD63;KPNB1;XRCC5;SNAP23;ERP44;ADAM8;GDI2;TNFRSF1B;PRKCD;CD93;CEACAM1;GNS;ATP11A;ACP3;C3AR1;COPB1;PTAFR;PGM1;ARL8A;ANPEP;LTA4H;QSOX1;RAC1;FCN1;GM2A;PSMD6;MVP
	REACTOME	Pain	Recovered	Moderate Recovery	REACTOME_RRNA_PROCESSING	9.6e-09	1.8e-06	0.748	0.526	1.873	198	ELAC2;PDCD11;NOP56;NOP2;EXOSC10;PELP1;NOL6;NOP14;RBM28;NOL9;NAT10;LAS1L;DHX37;UTP20;HEATR1;PWP2;IMP4;FTSJ3;WDR46;UTP4;BOP1;UTP25;BMS1;TBL3;NOB1;MTERF4;TSR1;RPLP2;EXOSC2;TRUB2;CSNK1E;NOC4L;RRP1;EXOSC6;UBA52;RPUSD3;WDR18;NCL;DKC1;RPL28;BUD23;EXOSC5;PES1;WDR3;RPL36;RIOK3;RPL23A;RPL18;NSUN4;SENP3;RCC1L;RPS2;RPL38;DDX47;RPS15;RPS28;RPS19;RPUSD4;RRP7A;DDX21;MRM1;RCL1;WDR36
	REACTOME	Pain	Recovered	Moderate Recovery	REACTOME_TOLL_LIKE_RECEPTOR_CASCADES	1.3e-07	1.6e-05	0.69	-0.648	-1.776	150	S100A12;S100A8;TLR1;S100A9;IKBIP;TLR4;CTSS;TLR6;UBE2D1;TLR5;TLR8;MAP2K4;MAPK14;TASL;PELI2;ALPK1;FADD;CHUK;CD14;TLR2;TBK1;NLRX1;PIK3C3;FOS;TANK;MYD88;CASP8;N4BP1;NOD2;MAP2K6;IRAK3;TLR10;PELI1;CD36;PPP2CA;CREB1;SLC15A4;UBC;MAPK1;DUSP3;ITGAM;IRAK4;PLCG2;MAP3K8;CNPY3;RPS6KA1;DUSP6;TRAF6;UBE2D3
	REACTOME	Pain	Recovered	Moderate Recovery	REACTOME_TOLL_LIKE_RECEPTOR_TLR1_TLR2_CASCADE	1e-05	0.00095	0.593	-0.659	-1.736	102	S100A12;S100A8;TLR1;S100A9;IKBIP;TLR4;TLR6;MAP2K4;MAPK14;PELI2;ALPK1;CHUK;CD14;TLR2;NLRX1;FOS;MYD88;CASP8;N4BP1;NOD2;MAP2K6;IRAK3;PELI1;CD36;PPP2CA;CREB1;UBC;MAPK1;DUSP3;IRAK4;MAP3K8;RPS6KA1;DUSP6;TRAF6
	REACTOME	Pain	Recovered	Moderate Recovery	REACTOME_ANTIGEN_PROCESSING_CROSS_PRESENTATION	2.8e-05	0.002	0.576	-0.669	-1.737	84	S100A8;TLR1;S100A9;TLR4;CTSS;TLR6;NCF4;B2M;NCF2;FCGR1BP;CHUK;CD14;FCGR1A;TLR2;MYD88;SEC22B;CD36;VAMP3;UBC;PSMC6;SNAP23;NCF1;PSMB3;PSMD6;CYBA;PSMA4;PSMC1;CYBB;PSMD13;PSMB1;TIRAP;SEC61A2;PSMB8;PSMB9
	REACTOME	Pain	Recovered	Moderate Recovery	REACTOME_INTERLEUKIN_1_SIGNALING	8e-05	0.005	0.538	-0.634	-1.668	98	S100A12;IKBIP;MAP2K4;IL1RN;PELI2;ALPK1;IL1R1;CHUK;IL1R2;NLRX1;IL1B;MYD88;CASP8;N4BP1;NOD2;MAP2K6;IRAK3;PELI1;UBC;IRAK4;PSMC6;MAP3K8;IL1RAP;PSMB3;TRAF6;PSMD6;TIFA;PSMA4;PSMC1
	REACTOME	Pain	Recovered	Moderate Recovery	REACTOME_TOLL_LIKE_RECEPTOR_9_TLR9_CASCADE	0.00018	0.009	0.519	-0.618	-1.63	103	S100A12;IKBIP;TLR4;MAP2K4;MAPK14;TASL;PELI2;ALPK1;CHUK;CD14;NLRX1;PIK3C3;FOS;MYD88;CASP8;N4BP1;NOD2;MAP2K6;PELI1;PPP2CA;CREB1;SLC15A4;UBC;MAPK1;DUSP3;IRAK4;MAP3K8;RPS6KA1;DUSP6;TRAF6;MEF2A;TIFA;MAP3K1
	GO-BP	Avoidance	Recovered	Moderate Recovery	GOBP_POSITIVE_REGULATION_OF_DEFENSE_RESPONSE	6.6e-09	8.7e-06	0.761	-0.535	-1.687	401	ARG1;S100A8;S100A12;LILRA5;TLR1;S100A9;HMGB2;CTSS;WASHC4;TLR4;TLR8;TLR6;FCGR1A;IL18RAP;LRRK2;TASL;TLR5;CEBPA;FFAR2;CHUK;PLSCR1;MNDA;PJA2;OSM;CASP4;LAMP2;NLRC4;CAMP;TLR2;PPP2CA;CASP1;F2RL1;TBK1;FADD;CD36;NLRP12;PTGS2;TLR10;AIM2;CLEC7A;NEK7;FPR2;BCL10;USP15;RBM47;ALPK1;NMI;PIK3C3;DDX3X;TAX1BP1;XRCC5;RALB;TRIM25;PPT1;CLEC4E;NFKBIZ;TIFA;MARCHF5;CSNK1A1;CEBPB;SMPDL3A;CCR2;NLRX1;PELI1;AP3B1;IRAK3;IRAK4;CASP3;RTN4;IL1B;LILRA2;NAIP;CFP;CCR1;MAP3K8;ZDHHC18;FCER1G;IL1R1;CASP5;MAP2K6;SLC15A4;CARD8;RPS6KA3;LYN;CD14;RNF135;MEFV;PPP6C;IFI16;WDFY1;NLRP6;TNFRSF1A;MYD88;NOD2;PUM2;HSP90AA1;HCK;MAPK1;IL1RAP;APPL2;VAMP7;NINJ1
	GO-BP	Avoidance	Recovered	Moderate Recovery	GOBP_POSITIVE_REGULATION_OF_RESPONSE_TO_EXTERNAL_STIMULUS	4.6e-08	3.1e-05	0.72	-0.512	-1.63	471	ARG1;S100A8;S100A12;LILRA5;TLR1;S100A9;HMGB2;CTSS;WASHC4;TLR4;MOSPD2;TLR8;TLR6;FCGR1A;IL18RAP;LRRK2;TASL;STX3;TLR5;CEBPA;FFAR2;CHUK;PLSCR1;MNDA;PJA2;OSM;CASP4;LAMP2;NLRC4;CAMP;TLR2;PPP2CA;CASP1;F2RL1;TBK1;FADD;CD36;NLRP12;PTGS2;TLR10;AIM2;CLEC7A;NEK7;FPR2;BCL10;ADAM10;USP15;RBM47;ALPK1;NMI;PIK3C3;DDX3X;TAX1BP1;XRCC5;RALB;TRIM25;PPT1;CLEC4E;NFKBIZ;TIFA;MARCHF5;CSNK1A1;C5AR1;CEBPB;TNFSF14;SMPDL3A;CCR2;NLRX1;ADAM17;PELI1;AP3B1;IL6R;IRAK3;IRAK4;CASP3;RTN4;IL1B;LILRA2;NAIP;C3AR1;CFP;CCR1;MAP3K8;ZDHHC18;FCER1G;IL1R1;CASP5;MAP2K6;SLC15A4;CARD8;AKIRIN1;RPS6KA3;LYN;CD14;RNF135;MEFV;AIF1;PPP6C;IFI16;WDFY1;NLRP6;TNFRSF1A;RIPOR2;MYD88;NOD2;PUM2;MCU;HSP90AA1;HCK;MAPK1;IL1RAP;THBD;APPL2;VAMP7;NINJ1;TMSB4X;DAPK2;TYROBP;IL16;ADAM8;SLC46A2;NECTIN2;STAT5B;NEDD9;PAK1;TRAF6
	GO-BP	Avoidance	Recovered	Moderate Recovery	GOBP_POSITIVE_REGULATION_OF_RESPONSE_TO_BIOTIC_STIMULUS	1.5e-07	5.9e-05	0.69	-0.532	-1.657	338	ARG1;S100A8;TLR1;S100A9;HMGB2;CTSS;WASHC4;TLR4;TLR8;TLR6;IL18RAP;TASL;TLR5;FFAR2;CHUK;PLSCR1;MNDA;PJA2;LAMP2;NLRC4;CAMP;TLR2;PPP2CA;CASP1;F2RL1;TBK1;FADD;CD36;TLR10;AIM2;CLEC7A;NEK7;FPR2;BCL10;USP15;RBM47;ALPK1;NMI;PIK3C3;DDX3X;FBXO38;TAX1BP1;XRCC5;RALB;TRIM25;PPT1;CLEC4E;NFKBIZ;TIFA;MARCHF5;CSNK1A1;SMPDL3A;NLRX1;PELI1;AP3B1;IRAK3;IRAK4;RTN4;LILRA2;NAIP;CFP;ZDHHC18;MAP2K6;SLC15A4;CARD8;RPS6KA3;LYN;CD14;RNF135;MEFV;PPP6C;IFI16;WDFY1;NLRP6;MYD88;NOD2;PUM2;HSP90AA1;HCK
	GO-BP	Avoidance	Recovered	Moderate Recovery	GOBP_VESICLE_ORGANIZATION	1.8e-07	5.9e-05	0.69	-0.547	-1.692	305	SRGN;C9orf72;CHMP1B;WASHC4;SDCBP;ABCA1;SAMD9;ZFYVE16;SNX10;AP3S1;LRRK2;CHMP2B;STX3;IRAG2;PICALM;VAPA;RAB2A;ATP6V1D;ATP6V0B;STX7;ATP6V1C1;PLEKHF2;VAMP3;SNX6;RAB32;STX11;EXOC8;ANXA1;BLOC1S2;VAV3;SNX11;MFSD14A;PIK3C3;RAB1A;LYST;STAM2;CHMP5;RUBCNL;ATP6AP2;TMF1;TSG101;RAB27A;CUL3;RAB11A;TRAPPC8;VTA1;TMED2;SLC9A8;AP3B1;AP1S2;CHMP3;BTBD8;ARFGAP3;TOM1;ATP6V1E1;SNX2;VPS4B;ARL8B;ATP6V1B2;SEC22B;ZDHHC20;PPP6C;CREB1;KIF13A;YIPF4;MX2;ATP6V1G1;TRAPPC6B;ATP6V1A;YIPF5;STX12;VAMP7;RFX2;SNAP23;AGFG1;IST1;VPS8;NECTIN2;STX6;STX10;BLOC1S1;SYNJ1;AKTIP;USO1;GOLPH3;RPH3A
	GO-BP	Avoidance	Recovered	Moderate Recovery	GOBP_REGULATION_OF_INNATE_IMMUNE_RESPONSE	3.7e-07	9.7e-05	0.675	-0.514	-1.617	388	ARG1;S100A8;TLR1;S100A9;HMGB2;CTSS;WASHC4;TLR4;TLR8;TLR6;B2M;IL18RAP;TASL;TLR5;FFAR2;CHUK;PLSCR1;MNDA;PJA2;LAMP2;NLRC4;TLR2;PPP2CA;CASP1;F2RL1;TBK1;FADD;CD36;TLR10;AIM2;CLEC7A;NEK7;CR1;FPR2;BCL10;USP15;RBM47;ALPK1;NMI;PIK3C3;DDX3X;USP38;YTHDF3;TAX1BP1;NFE2L2;XRCC5;RALB;TRIM25;PPT1;CLEC4E;NFKBIZ;CASP8;TIFA;MARCHF5;CSNK1A1;SMPDL3A;NLRX1;PELI1;AP3B1;CRK;IRAK3;IRAK4;RTN4;LILRA2;NAIP;CFP;ZDHHC18;N4BP1;MAP2K6;SLC15A4;CARD8;RPS6KA3;LYN;CD14;RNF135;MEFV;PPP6C;IFI16;WDFY1;NLRP6;MYD88;NOD2;CLEC12B;ATG5;PUM2;HSP90AA1;HCK;YWHAZ;APPL2;NINJ1;TYROBP;ADAM8;SLC46A2;CEP63;CEACAM1;NECTIN2;STAT5B;PAK1;TRAF6;GBP2;AKIRIN2;MAP3K7;TRAFD1;MUL1;CD1D;ITCH;ADAR;TLR7;SLC19A1;CD300A;ERBIN;CNOT7;PIK3AP1;CYBA;AP1G1;FGR;EIF2AK2;FCN1;PTPN2;RNF185;LYPLAL1
	GO-BP	Avoidance	Recovered	Moderate Recovery	GOBP_ACTIVATION_OF_INNATE_IMMUNE_RESPONSE	2.7e-06	0.0004	0.627	-0.537	-1.644	272	S100A8;TLR1;S100A9;CTSS;WASHC4;TLR4;TLR8;TLR6;TASL;TLR5;FFAR2;CHUK;MNDA;PJA2;LAMP2;NLRC4;TLR2;PPP2CA;CASP1;F2RL1;TBK1;CD36;TLR10;AIM2;CLEC7A;NEK7;BCL10;USP15;ALPK1;NMI;DDX3X;TAX1BP1;XRCC5;TRIM25;PPT1;CLEC4E;NFKBIZ;TIFA;MARCHF5;CSNK1A1;SMPDL3A;NLRX1;PELI1;AP3B1;IRAK3;IRAK4;RTN4;LILRA2;NAIP;ZDHHC18;MAP2K6;SLC15A4;CARD8;RPS6KA3;LYN;CD14;RNF135;MEFV;PPP6C;IFI16;WDFY1;NLRP6;MYD88;NOD2;PUM2;HSP90AA1;HCK
	GO-BP	Avoidance	Recovered	Moderate Recovery	GOBP_NEUTROPHIL_MIGRATION	2.6e-06	0.0004	0.627	-0.72	-1.87	69	CD177;S100A8;S100A12;TNFAIP6;S100A9;BST1;CKLF;MOSPD2;TREM1;CXCR1;FUT7;C5AR2;VAV3;PIK3CG;C5AR1;ITGA1;IRAK4;RTN4;IL1B;C3AR1;FCER1G;IL1R1;CSF3R;RIPOR2;CXCR2;MYD88;JAML;MCU;PECAM1
	GO-BP	Avoidance	Recovered	Moderate Recovery	GOBP_REGULATION_OF_RESPONSE_TO_BIOTIC_STIMULUS	2.4e-06	0.0004	0.627	-0.483	-1.533	460	ARG1;S100A8;TLR1;S100A9;HMGB2;CTSS;WASHC4;TLR4;TLR8;TLR6;FGL2;B2M;TRIB1;IL18RAP;TASL;TLR5;CARD16;FFAR2;CHUK;PLSCR1;MNDA;PJA2;PPP2R3C;LAMP2;NLRC4;CAMP;TLR2;PPP2CA;CASP1;F2RL1;TBK1;FADD;CD36;ELMOD2;TLR10;AIM2;CLEC7A;NEK7;CR1;NT5C2;FPR2;BCL10;PPM1B;USP15;RBM47;ALPK1;CD55;NMI;PIK3C3;DDX3X;FBXO38;USP38;YTHDF3;TAX1BP1;NFE2L2;XRCC5;RALB;TRIM25;PPT1;CLEC4E;NFKBIZ;CASP8;TIFA;MARCHF5;CSNK1A1;SMPDL3A;NLRX1;PELI1;AP3B1;CRK;IRAK3;IRAK4;RTN4;IL1B;LILRA2;NAIP;ZMPSTE24;CFP;ZDHHC18;N4BP1;MAP2K6;SLC15A4;CARD8;RPS6KA3;LYN;CD14;RNF135;MEFV;PPP6C;IFI16;WDFY1;NLRP6;MYD88;NOD2;CLEC12B;ATG5;PUM2;HSP90AA1;HCK;YWHAZ;APPL2;NINJ1;TYROBP;ADAM8;SLC46A2;CEP63;CEACAM1;NECTIN2;STAT5B;PAK1;TRAF6;GBP2;AKIRIN2;MAP3K7;TRAFD1;MUL1;CD1D;ITCH;ADAR;TLR7;SLC19A1;CD300A;ERBIN;CNOT7;PIK3AP1;CYBA;AP1G1;FGR;EIF2AK2;SIRPA;FCN1;PTPN2;RNF185;LYPLAL1
	GO-BP	Avoidance	Recovered	Moderate Recovery	GOBP_RRNA_METABOLIC_PROCESS	2.1e-06	0.0004	0.627	0.501	1.678	265	RNF10;USP36;PPAN;DDX51;DROSHA;KRI1;MDN1;SMARCA4;LAS1L;SLFN14;NOP14;PELP1;POLR1A;TCOF1;NOP9;NOL10;IMP4;BRF1;SPOUT1;EXOSC10;PDCD11;NOC4L;MYG1;SLFN13;NOP2;RRP7BP;DDX55;RIOK3;RRP1B;NOP56;DHX37;NAT10;RPUSD3;WDR18;FTSJ3;POLR1D;PA2G4;NOL9;URB1;DDX54;ERCC2;DDX11;PWP2;RRP1;NOLC1;MYC;ERI3;DDX27;SMARCB1;RBFA;NOL6;WDR46;GTF3C1;TBL3;DKC1;BOP1;HEATR1;MTOR;UTP4;TSR1;DDX56;METTL16;MTERF4;RRP8;TRMT2B;POP5;EXOSC5;NCL;POLR1B;UTP25;BMS1;DDX49;MACROH2A2;GTF3C2;SLFN12L;SUV39H1;GEMIN4;SLX9;SENP3;RPUSD2;DDX47;KAT2B;REXO4;REXO1;PES1
	GO-BP	Avoidance	Recovered	Moderate Recovery	GOBP_MYELOID_LEUKOCYTE_ACTIVATION	3.4e-06	0.00045	0.627	-0.582	-1.707	186	CD177;ANXA3;S100A12;TLR1;CLEC4D;IFNGR1;TLR4;FCAR;JAK2;TLR6;IFNGR2;STXBP3;IL18RAP;LRRK2;CEBPA;PLSCR1;PJA2;CXCR1;SLC11A1;CAMP;F2RL1;CLEC12A;VAMP3;SNX6;CARD6;FPR2;ANXA1;ADAM9;ADAM10;LAT2;NMI;DYSF;NFKBIZ;PTPRC;PIK3CG;C5AR1;CCR2;TGFBR2;IL4R;FAM76B;IL1B;LILRA2;PSEN1;RABGEF1;FCER1G;IL1R1;RBPJ;GNAQ;LYN;AIF1;CXCR2;MYD88
	GO-BP	Avoidance	Recovered	Moderate Recovery	GOBP_POSITIVE_REGULATION_OF_CYTOKINE_PRODUCTION	6e-06	0.00067	0.611	-0.501	-1.573	361	LILRA5;TLR1;HMGB2;IFNGR1;TLR4;TLR8;JAK2;TLR6;CD58;B2M;CD46;FCGR1A;FCGR2A;IL18RAP;LRRK2;TLR5;FFAR2;CHUK;MAPK14;OSM;DDIT3;SLC11A1;NLRC4;CAMP;TLR2;CASP1;F2RL1;FCGR1BP;TBK1;FADD;CLEC12A;CD36;NLRP12;BRCA1;PTGS2;GPR65;AIM2;CLEC7A;IL18R1;ANXA1;CYRIB;BCL10;TANK;ADAM10;CYP1B1;RBM47;CD55;RAB1A;DDX3X;HGF;ATP6AP2;TMF1;CLEC4E;PSMB3;PTPRC;CASP8;PIK3CG;C5AR1;CEBPB;CCR2;ADAM17;PELI1;IL6R;IRAK3;AGPAT2;IL4R;RTN4;IL1B;LILRA2;NAIP;PSEN1;HPSE;C3AR1;PSMB1;CLEC5A;FCER1G;FCGR2C;IL1R1;CARD8;CD14;RNF135;MEFV;AIF1;IFI16;CREB1;LILRB2;MYD88;NOD2;NRDC;HSP90AA1;CYBB;IL1RAP;SORL1;CHI3L1;TNFRSF8;LAMTOR5;PSMB8;LAPTM5;NFAM1
	GO-BP	Avoidance	Recovered	Moderate Recovery	GOBP_POSITIVE_REGULATION_OF_INFLAMMATORY_RESPONSE	5.6e-06	0.00067	0.611	-0.642	-1.773	109	S100A8;S100A12;LILRA5;S100A9;TLR4;TLR6;FCGR1A;LRRK2;CEBPA;FFAR2;OSM;CASP4;NLRC4;TLR2;CASP1;NLRP12;PTGS2;AIM2;NMI;NFKBIZ;CEBPB;CCR2;CASP3;IL1B;NAIP;CCR1;MAP3K8;FCER1G;IL1R1;CASP5;CARD8;MEFV;NLRP6;TNFRSF1A;MAPK1;IL1RAP;VAMP7;NINJ1;IL16;ADAM8
	GO-BP	Avoidance	Recovered	Moderate Recovery	GOBP_DEFENSE_RESPONSE_TO_BACTERIUM	6.9e-06	0.0007	0.611	-0.579	-1.692	173	ANXA3;S100A8;S100A12;CLEC4D;S100A9;HMGB2;TLR4;ADM;TLR6;B2M;FCGR1A;PGLYRP1;IL18RAP;LYZ;TREM1;CASP4;SLC11A1;NLRC4;CAMP;TLR2;CASP1;F2RL1;TBK1;CD36;FPR2;IL18R1;RAB1A;LYST;TMF1;CLEC4E;NFKBIZ;C5AR1;CEBPB;ADAM17;IL6R;IL1B;NAIP;CFP;H2BC18;FCER1G;H2BC21;RBPJ;NLRP6;TNFRSF1A;MYD88;NOD2
	GO-BP	Avoidance	Recovered	Moderate Recovery	GOBP_GRANULOCYTE_MIGRATION	1.1e-05	0.00096	0.593	-0.672	-1.809	87	CD177;S100A8;S100A12;TNFAIP6;S100A9;BST1;CKLF;MOSPD2;TREM1;CXCR1;FUT7;ANXA1;C5AR2;VAV3;PIK3CG;C5AR1;ITGA1;IRAK4;RTN4;IL1B;C3AR1;FCER1G;IL1R1;AKIRIN1;CSF3R;RIPOR2;CXCR2;MYD88;JAML;MCU;PECAM1;MAPK1
	GO-BP	Avoidance	Recovered	Moderate Recovery	GOBP_RESPONSE_TO_BACTERIUM	1e-05	0.00096	0.593	-0.481	-1.519	409	ANXA3;S100A8;S100A12;TLR1;CLEC4D;S100A9;HMGB2;TLR4;SLC22A4;FCAR;ABCA1;JAK2;ADM;TLR6;B2M;FCGR1A;PGLYRP1;TRIB1;IL18RAP;CARD16;LYZ;ALPL;MAPK14;TREM1;CASP4;SLC11A1;NLRC4;CAMP;TLR2;CASP1;F2RL1;PYGL;TBK1;CD36;MMP9;TLR10;FPR2;IL18R1;CYRIB;BCL10;ADAM9;CCDC186;CHIT1;IFNAR1;SOD2;CD55;RAB1A;LYST;TSPO;CHMP5;TMF1;LRG1;CLEC4E;NFKBIZ;CASP8;C5AR1;CEBPB;ADAM17;PELI1;IL6R;IRAK3;IRAK4;CASP3;PRDX3;IL1B;LILRA2;LITAF;NAIP;CFP;FOS;H2BC18;FCER1G;VIM;H2BC21;RBPJ;CARD8;RPS6KA3;LYN;CD14;NLRP6;TNFRSF1A;LILRB2;MYD88;NOD2;FOSL2
	GO-BP	Avoidance	Recovered	Moderate Recovery	GOBP_RRNA_PROCESSING	1.2e-05	0.001	0.593	0.504	1.652	217	USP36;PPAN;DDX51;DROSHA;KRI1;MDN1;LAS1L;NOP14;PELP1;NOP9;NOL10;IMP4;SPOUT1;EXOSC10;PDCD11;NOC4L;MYG1;NOP2;RRP7BP;DDX55;RIOK3;RRP1B;NOP56;DHX37;NAT10;RPUSD3;WDR18;FTSJ3;PA2G4;NOL9;URB1;DDX54;ERCC2;PWP2;RRP1;NOLC1;ERI3;DDX27;RBFA;NOL6;WDR46;TBL3;DKC1;BOP1;HEATR1;UTP4;TSR1;DDX56;METTL16;MTERF4;RRP8;TRMT2B;POP5;EXOSC5;UTP25;BMS1;DDX49;SUV39H1;GEMIN4;SLX9;SENP3;RPUSD2;DDX47;KAT2B;REXO4;REXO1;PES1
	GO-BP	Avoidance	Recovered	Moderate Recovery	GOBP_POSITIVE_REGULATION_OF_CANONICAL_NF_KAPPAB_SIGNAL_TRANSDUCTION	1.4e-05	0.001	0.593	-0.563	-1.648	182	S100A12;CLEC4D;NAMPT;TLR4;TNFSF10;TLR8;ZDHHC17;TLR6;CARD16;CHUK;MIER1;VAPA;TLR2;CASP1;F2RL1;TBK1;FADD;CD36;CLEC7A;WLS;BCL10;ALPK1;PELI2;CFLAR;IFIT5;S100A4;TRIM25;CASP8;TIFA;TNFSF14;TNFRSF10B;PELI1;IRAK3;IRAK4;IL1B;LITAF;ECT2;C18orf32;IL1R1;FLOT2;TNFRSF1A;CANT1;MYD88;NOD2;FLOT1;IL1RAP;LAMTOR5
	GO-BP	Avoidance	Recovered	Moderate Recovery	GOBP_INTERLEUKIN_8_PRODUCTION	2.2e-05	0.002	0.576	-0.699	-1.793	63	TLR1;TLR4;TLR8;TLR6;CD58;TLR5;FFAR2;DDIT3;CAMP;TLR2;F2RL1;FADD;CLEC7A;ANXA1;BCL10;C5AR2;RAB1A;PTPRC;IL6R;IL1B;LILRA2;CD14;MYD88;NOD2;CHI3L1;LAMTOR5
	GO-BP	Avoidance	Recovered	Moderate Recovery	GOBP_MYELOID_LEUKOCYTE_MIGRATION	3.1e-05	0.002	0.557	-0.603	-1.712	131	CD177;S100A8;S100A12;TNFAIP6;S100A9;BST1;CKLF;MOSPD2;TREM1;CXCR1;FUT7;FPR2;ANXA1;C5AR2;VAV3;PIK3CG;C5AR1;CCR2;ITGA1;IL6R;IRAK4;RTN4;IL1B;C3AR1;CCR1;FCER1G;IL1R1;AKIRIN1;LYN;AIF1;CSF3R;RIPOR2;CXCR2;MYD88;JAML;MCU;PECAM1;MAPK1;NINJ1;DAPK2
	GO-BP	Avoidance	Recovered	Moderate Recovery	GOBP_LEUKOCYTE_CHEMOTAXIS	4.1e-05	0.003	0.557	-0.585	-1.678	141	S100A8;S100A12;TNFAIP6;S100A9;BST1;CKLF;MOSPD2;FFAR2;TREM1;CXCR1;F2RL1;FPR2;ANXA1;C5AR2;ADAM10;VAV3;LYST;PIK3CG;C5AR1;TNFSF14;CCR2;ADAM17;ITGA1;IL6R;IL1B;C3AR1;CCR1;FCER1G;AKIRIN1;LYN;AIF1;CSF3R;RIPOR2;CXCR2;JAML;MCU;ALOX5;CXCL16;MAPK1;NINJ1;DAPK2;IL16;ADAM8;PADI2
	GO-BP	Avoidance	Recovered	Moderate Recovery	GOBP_VACUOLE_ORGANIZATION	4e-05	0.003	0.557	-0.529	-1.59	222	C9orf72;CHMP1B;RAB33B;RB1CC1;ABCA1;ATG3;VMP1;LRRK2;CHMP2B;TASL;AP5B1;ATP6V1D;LAMP2;ATP6V0B;UBXN2B;LAPTM4A;SH3GLB1;OSBPL11;FNIP1;PIK3C3;RAB1A;LYST;SNX18;CHMP5;ATP6AP2;RALB;PPT1;TP53INP1;AP5M1;OSBPL9;AP3B1;HEXB;CHMP3;TOM1;VPS4B;ARL8B;PSEN1;TBC1D14;GABARAPL1;SEC22B
	GO-BP	Avoidance	Recovered	Moderate Recovery	GOBP_POSITIVE_REGULATION_OF_TUMOR_NECROSIS_FACTOR_SUPERFAMILY_CYTOKINE_PRODUCTION	4.7e-05	0.003	0.557	-0.627	-1.711	101	LILRA5;TLR1;IFNGR1;TLR4;JAK2;FCGR1A;FCGR2A;LRRK2;CAMP;TLR2;FCGR1BP;FADD;CD36;CLEC7A;BCL10;ADAM10;PSMB3;PTPRC;CCR2;ADAM17;LILRA2;PSEN1;PSMB1;FCER1G;FCGR2C;CD14;MYD88;NOD2;NRDC;CYBB;TNFRSF8;PSMB8;TYROBP;ADAM8;PSMA7;PSMA4;PSMA2;PSMA6;FCGR3A;CYBA;CD86;HMGB1;PYCARD;PTPRJ;PSMA1;HDAC2;PLCG2;PSMA3;PSMB4;BTK
	GO-BP	Avoidance	Recovered	Moderate Recovery	GOBP_RIBOSOME_BIOGENESIS	5e-05	0.003	0.557	0.451	1.53	306	USP36;GTPBP6;PPAN;DDX51;DROSHA;KRI1;MDN1;LAS1L;MYBBP1A;NOP14;PELP1;ABCF1;TCOF1;NOP9;NOL10;IMP4;SPOUT1;MTG1;EXOSC10;PDCD11;NOC4L;MYG1;NOP2;RRP7BP;DHX30;DDX55;RIOK3;RRP1B;NOP56;DHX37;NAT10;RPUSD3;WDR18;FTSJ3;NOC2L;PA2G4;NOL9;CUL4A;URB1;DDX54;ERCC2;PWP2;METTL17;NOM1;GRWD1;RRP1;NOLC1;ERI3;ERAL1;DDX27;DDX31;RBFA;NOL6;WDR46;TBL3;GNL3L;NLE1;DKC1;BOP1;HEATR1;UTP4;TSR1;DDX56;METTL16;MTERF4;RRP8;TRMT2B;POP5;EXOSC5;EIF5B;LSG1;UTP25;RCC1L;BMS1;DDX49;NGRN;LTO1;SUV39H1;GEMIN4;SLX9;SENP3;URB2
	GO-BP	Avoidance	Recovered	Moderate Recovery	GOBP_POSITIVE_REGULATION_OF_APOPTOTIC_SIGNALING_PATHWAY	7.3e-05	0.004	0.538	-0.605	-1.658	104	S100A8;S100A9;VNN1;TLR4;TNFSF10;JAK2;TLR6;PMAIP1;SKIL;DDIT3;FADD;APAF1;TGFBR1;BCL10;STK3;FAS;PTPRC;TNFSF14;MCL1
	GO-BP	Avoidance	Recovered	Moderate Recovery	GOBP_CELL_CHEMOTAXIS	8.7e-05	0.005	0.538	-0.555	-1.623	174	S100A8;S100A12;TNFAIP6;S100A9;HMGB2;BST1;CKLF;MOSPD2;FFAR2;TREM1;CXCR1;F2RL1;FPR2;ANXA1;C5AR2;ADAM10;VAV3;CXCL1;LYST;HGF;DOCK4;PIK3CG;C5AR1;TNFSF14;CCR2;ADAM17;ITGA1;CRK;IL6R;IL1B;C3AR1;CCR1;FCER1G;AKIRIN1;LYN;AIF1;CSF3R;RHOG;RIPOR2;CXCR2;JAML;MCU;ALOX5;CXCL16;MAPK1;NINJ1;TMSB4X;DAPK2;IL16;ADAM8;PADI2
	GO-BP	Avoidance	Recovered	Moderate Recovery	GOBP_INTERLEUKIN_1_PRODUCTION	8.8e-05	0.005	0.538	-0.651	-1.739	81	LILRA5;TLR4;TLR8;JAK2;TLR6;SERPINB1;CARD16;NLRC4;CAMP;CASP1;F2RL1;CD36;S1PR3;NLRP12;AIM2;CLEC7A;ANXA1;CASP8;IL1B;LILRA2;NAIP;IL1R2;CARD8;MEFV;IFI16;MYD88;NOD2;IL1RAP;TYROBP;IL16;CEACAM1
	GO-BP	Avoidance	Recovered	Moderate Recovery	GOBP_NEUTROPHIL_CHEMOTAXIS	0.00011	0.005	0.538	-0.706	-1.778	55	S100A8;S100A12;TNFAIP6;S100A9;BST1;CKLF;MOSPD2;TREM1;CXCR1;C5AR2;VAV3;PIK3CG;C5AR1;ITGA1;IL1B;C3AR1;FCER1G;CSF3R;RIPOR2;CXCR2;JAML;MCU
	GO-BP	Avoidance	Recovered	Moderate Recovery	GOBP_TOLL_LIKE_RECEPTOR_SIGNALING_PATHWAY	0.00014	0.007	0.519	-0.659	-1.714	71	S100A8;TLR1;S100A9;CTSS;TLR4;TLR8;TLR6;TASL;TLR5;TLR2;CD36;TLR10;BCL10;NFKBIZ;AP3B1;IRAK3;IRAK4;RPS6KA3;NLRP6;MYD88
	GO-BP	Avoidance	Recovered	Moderate Recovery	GOBP_VESICLE_TARGETING	0.00016	0.007	0.519	-0.671	-1.722	61	EXOC6;CEP19;IRAG2;EXOC1;EXOC8;TBC1D23;FAM91A1;CUL3;TRAPPC8;TMED2;ARFGAP3;STARD3NL;PSEN1;PPP6C;TRAPPC6B;SNAP23;YKT6;KLHL12;EXOC5;PEF1;TRAPPC11;TRAPPC13;TMED9
	GO-BP	Avoidance	Recovered	Moderate Recovery	GOBP_CELLULAR_RESPONSE_TO_BIOTIC_STIMULUS	0.00018	0.008	0.519	-0.528	-1.555	190	TLR1;HMGB2;TLR4;FCAR;ABCA1;JAK2;TLR6;B2M;TRIB1;IL18RAP;CARD16;MAPK14;DDIT3;CAMP;TLR2;CASP1;CD36;MMP9;TLR10;CLEC7A;PPP1R15B;CDA;IL18R1;APAF1;CYRIB;BCL10;ADAM9;CD55;TMCO1;TSPO;CHMP5;NFKBIZ;CEBPB;IRAK3;IRAK4;IL1B;LILRA2;LITAF;ZMPSTE24;VIM;CARD8;LYN;CD14;LILRB2;MYD88;NOD2;CCDC47;HCK;MAPK1
	GO-BP	Avoidance	Recovered	Moderate Recovery	GOBP_TUMOR_NECROSIS_FACTOR_SUPERFAMILY_CYTOKINE_PRODUCTION	0.0002	0.009	0.519	-0.558	-1.609	151	LILRA5;TLR1;IFNGR1;TLR4;JAK2;TLR6;FCGR1A;FCGR2A;LRRK2;CLEC4A;CAMP;TLR2;FCGR1BP;FADD;CD36;UBE2J1;CLEC7A;BCL10;C5AR2;ADAM10;TSPO;PSMB3;PTPRC;CCR2;ADAM17;IRAK3;LILRA2;PSEN1;PSMB1;FCER1G;FCGR2C;CD14;MYD88;NOD2;NRDC;CYBB;TNFRSF8;PSMB8;TYROBP;ADAM8;PSMA7;PSMA4;PSMA2;VSIR;PSMA6;FCGR3A;CYBA;ZFP36;SIRPA;CD86;HMGB1;CD274;PYCARD;PTPRJ;PSMA1;LILRB4;HDAC2;PLCG2;PSMA3;PSMB4;FXR1;BCL3;BTK;ANGPT1
	GO-BP	Avoidance	Recovered	Moderate Recovery	GOBP_GRANULOCYTE_CHEMOTAXIS	0.00023	0.009	0.519	-0.652	-1.698	71	S100A8;S100A12;TNFAIP6;S100A9;BST1;CKLF;MOSPD2;TREM1;CXCR1;ANXA1;C5AR2;VAV3;PIK3CG;C5AR1;ITGA1;IL1B;C3AR1;FCER1G;AKIRIN1;CSF3R;RIPOR2;CXCR2;JAML;MCU;MAPK1
	GO-BP	Avoidance	Recovered	Moderate Recovery	GOBP_IMMUNE_RESPONSE_REGULATING_SIGNALING_PATHWAY	0.00023	0.009	0.519	-0.437	-1.396	492	S100A8;LILRA5;TLR1;BMX;CLEC4D;S100A9;CTSS;WASHC4;TLR4;FCAR;TLR8;MAP2K4;FCGR3B;TLR6;CLEC2B;FCGR1A;FCGR2A;BTNL8;TASL;TLR5;FFAR2;CHUK;PLSCR1;MNDA;PJA2;FPR1;LAMP2;NLRC4;TLR2;PPP2CA;CASP1;F2RL1;FCGR1BP;TBK1;CD36;TLR10;AIM2;CLEC7A;NEK7;CR1;FPR2;BCL10;C5AR2;USP15;LAT2;VAV3;ALPK1;NMI;LILRA6;DDX3X;RAP1A;TAX1BP1;PIK3CA;TRIM25;PPT1;CLEC4E;NFKBIZ;PTPRC;TIFA;MARCHF5;CSNK1A1;C5AR1;SMPDL3A;DUSP3;NLRX1;PELI1;AP3B1;IRAK3;IRAK4;RTN4;LILRA2;NAIP;LILRB3;PSEN1;C3AR1;RABGEF1;ZDHHC18;FCER1G;FCGR2C;MAP2K6;SLC15A4;CARD8;RPS6KA3;LYN;CD14;RNF135;MEFV;PPP6C;IFI16;WDFY1;NLRP6;LILRB2;MYD88;NOD2;FOSL2;MAP3K1;CLEC12B;PUM2;RC3H1;HCK;MAPK1;APPL2;LAPTM5;BTN2A1;NFAM1;UBR2;NINJ1
	GO-BP	Avoidance	Recovered	Moderate Recovery	GOBP_LYTIC_VACUOLE_ORGANIZATION	0.00023	0.009	0.519	-0.594	-1.633	105	CHMP1B;ABCA1;LRRK2;CHMP2B;TASL;AP5B1;ATP6V1D;LAMP2;ATP6V0B;LAPTM4A;OSBPL11;FNIP1;LYST;CHMP5;ATP6AP2;PPT1;AP5M1;OSBPL9;AP3B1;HEXB;CHMP3;ARL8B
	REACTOME	Avoidance	Recovered	Moderate Recovery	REACTOME_NEUTROPHIL_DEGRANULATION	1.8e-25	6.7e-23	1.311	-0.681	-2.145	414	CD177;ARG1;S100A8;S100A12;MCEMP1;QPCT;CLEC4D;TNFAIP6;DNAJC3;S100A9;GCA;CTSS;S100P;VNN1;BST1;CMTM6;MME;HSPA6;MOSPD2;FCAR;SDCBP;SLC2A3;ASAH1;ADGRG3;TMEM30A;FCGR3B;GYG1;ATP11B;CD58;FGL2;MGAM;CD59;B2M;PGLYRP1;FOLR3;FCGR2A;SELL;SERPINB1;MNDA;LYZ;IRAG2;YPEL5;MAPK14;ROCK1;FPR1;GLIPR1;LAMTOR3;CXCR1;VAPA;ATP6V1D;LAMP2;SLC11A1;CAMP;TLR2;CKAP4;PYGL;CLEC12A;CD36;MMP9;CYSTM1;RAB31;SIGLEC5;CR1;GMFG;CDA;ACTR10;FPR2;RAP2C;ARPC5;APAF1;HEBP2;CHIT1;DYNC1LI1;ADAM10;PRCP;CD55;CEACAM3;CD53;CXCL1;PGM2;DDX3X;RAP1A;PTPRN2;ADGRE3;CAB39;ATP6AP2;XRCC5;DEGS1;COPB1;LRG1;PTPRC;RAB27A;C5AR1;ERP44;PLAUR;SLCO4C1;RAB18;RAB10;SERPINA1;SIGLEC9;HEXB;DYNLT1;PAFAH1B2;AGPAT2;GDI2;GNS;TOM1;LILRB3;PSEN1;HPSE;C3AR1;CFP;RAB24;OSCAR;ACTR2;PSMB1;CLEC5A;FCER1G;LTA4H;MMP25;CPPED1;BRI3;SLC15A4;SIRPB1;CAP1;CD14;CRISPLD2;RHOG;CANT1;NEU1;LILRB2;CXCR2;PGAM1;ACAA1;SCAMP1;DOK3;HSP90AA1;ALOX5;PECAM1;CYBB;MAPK1;HK3;MAGT1;IGF2R;CHI3L1;NFAM1;RAB3D;PGM1;SNAP23;TYROBP;GOLGA7;GM2A;C6orf120;MGST1;ADAM8;PADI2
	REACTOME	Avoidance	Recovered	Moderate Recovery	REACTOME_TOLL_LIKE_RECEPTOR_CASCADES	4.1e-08	7.4e-06	0.72	-0.653	-1.886	150	S100A8;S100A12;TLR1;S100A9;CTSS;TLR4;IKBIP;TLR8;MAP2K4;TLR6;UBE2D1;TASL;TLR5;CHUK;MAPK14;TLR2;PPP2CA;TBK1;FADD;CD36;TLR10;TANK;ALPK1;PELI2;PIK3C3;CASP8;TIFA;UBC;DUSP3;NLRX1;PELI1;IRAK3;IRAK4;FOS;MAP3K8;N4BP1;MAP2K6;SLC15A4;RPS6KA3;CD14;CREB1;DUSP6;MYD88;NOD2;MAP3K1
	REACTOME	Avoidance	Recovered	Moderate Recovery	REACTOME_TOLL_LIKE_RECEPTOR_TLR1_TLR2_CASCADE	8.7e-07	0.00011	0.659	-0.672	-1.86	102	S100A8;S100A12;TLR1;S100A9;TLR4;IKBIP;MAP2K4;TLR6;CHUK;MAPK14;TLR2;PPP2CA;CD36;ALPK1;PELI2;CASP8;TIFA;UBC;DUSP3;NLRX1;PELI1;IRAK3;IRAK4;FOS;MAP3K8;N4BP1;MAP2K6;RPS6KA3;CD14;CREB1;DUSP6;MYD88;NOD2;MAP3K1
	REACTOME	Avoidance	Recovered	Moderate Recovery	REACTOME_ANTIGEN_PROCESSING_CROSS_PRESENTATION	6e-06	0.00055	0.611	-0.68	-1.839	84	S100A8;TLR1;S100A9;CTSS;TLR4;TLR6;B2M;FCGR1A;CHUK;TLR2;FCGR1BP;CD36;VAMP3;NCF4;NCF2;PSMC6;PSMB3;UBC;PSMB1;SEC22B;CD14;PSMC1;MYD88;CYBB;PSMB8;SNAP23;PSMA7;PSMD13;PSMA4;PSMA2;SEC61B;CTSL;PSMA6;CYBA
	REACTOME	Avoidance	Recovered	Moderate Recovery	REACTOME_INTERLEUKIN_1_SIGNALING	3e-05	0.002	0.576	-0.631	-1.747	98	S100A12;IKBIP;MAP2K4;CHUK;IL1RN;ALPK1;PELI2;PSMC6;PSMB3;CASP8;TIFA;UBC;NLRX1;PELI1;IRAK3;IRAK4;IL1B;IL1R2;PSMB1;MAP3K8;N4BP1;IL1R1;MAP2K6;PSMC1;MYD88;NOD2;IL1RAP;PSMA7;PSMD13;TRAF6;PSMA4;MAP3K7;PSMA2;PSMA6
	REACTOME	Avoidance	Recovered	Moderate Recovery	REACTOME_TOLL_LIKE_RECEPTOR_9_TLR9_CASCADE	4e-05	0.002	0.557	-0.614	-1.698	103	S100A12;TLR4;IKBIP;MAP2K4;TASL;CHUK;MAPK14;PPP2CA;ALPK1;PELI2;PIK3C3;CASP8;TIFA;UBC;DUSP3;NLRX1;PELI1;IRAK4;FOS;MAP3K8;N4BP1;MAP2K6;SLC15A4;RPS6KA3;CD14;CREB1;DUSP6;MYD88;NOD2;MAP3K1;MAPK1
	REACTOME	Avoidance	Recovered	Moderate Recovery	REACTOME_RHO_GTPASES_ACTIVATE_PKNS	0.00015	0.008	0.519	-0.653	-1.725	69	PKN2;H3C4;RHOB;H3C13;H4C15;MYL12B;PPP1R12A;H2AC18;H4C2;H2AC6;H4C16;PPP1CB;H2BC21;MYL6;H4C3;YWHAZ;H4C8;H4C4;PAK1;PPP1R12B;H4C6;H2AC20;H4C14;NCOA2
	GO-BP	Reexperience	Recovered	Low	GOBP_RIBOSOME_BIOGENESIS	8.7e-11	1.2e-07	0.839	0.492	1.837	306	GTPBP6;USP36;PPAN;DDX51;RRP7BP;MTG1;URB1;MYBBP1A;KRI1;MDN1;UTP4;NOP2;NOP56;RBFA;NOP9;NOL9;NOM1;DROSHA;PDCD11;EXOSC6;RRP1B;NOP14;PELP1;TCOF1;GRWD1;WDR46;SPOUT1;LAS1L;IMP4;METTL17;NOL6;NOC2L;NLE1;DHX37;HEATR1;PWP2;EXOSC10;URB2;METTL16;DHX30;TBL3;AFG2A;UTP20;PA2G4;DDX55;EXOSC5;NAT10;RPUSD3;CUL4A;ABCF1;EXOSC2;DDX54;NOL10;LSG1;SUV39H1;REXO4;RRP1;WDR77;RRP7A;NOB1;WDR18;DDX31;BOP1;AIRIM;BMS1;WDR74;MTERF4;TSR1;UTP25;FTSJ3;BUD23;TEX10;RRP8;TRMT2B;DIMT1;ERI3;ERAL1;NOLC1;DDX56;DKC1;MRM1;RPS15;DDX10;RPL38;WDR12;ZNHIT6;SENP3;RPS19;NAF1;RPUSD2;PES1;DDX27;MRM3;GEMIN4;RRS1;NHP2;RCL1;RPS28;NSUN4;EIF5B;NOP53;LYAR;ERCC2;RPL7A;EMG1;RPL14;RCC1L;WDR36;SLX9;RPUSD4
	GO-BP	Reexperience	Recovered	Low	GOBP_RRNA_PROCESSING	4.2e-10	2.8e-07	0.814	0.534	1.928	217	USP36;PPAN;DDX51;RRP7BP;URB1;KRI1;MDN1;UTP4;NOP2;NOP56;RBFA;NOP9;NOL9;DROSHA;PDCD11;EXOSC6;RRP1B;NOP14;PELP1;WDR46;SPOUT1;LAS1L;IMP4;NOL6;DHX37;HEATR1;PWP2;EXOSC10;METTL16;TBL3;UTP20;PA2G4;DDX55;EXOSC5;NAT10;RPUSD3;EXOSC2;DDX54;NOL10;SUV39H1;REXO4;RRP1;WDR77;RRP7A;NOB1;WDR18;BOP1;BMS1;WDR74;MTERF4;TSR1;UTP25;FTSJ3;BUD23;TEX10;RRP8;TRMT2B;DIMT1;ERI3;NOLC1;DDX56;DKC1;MRM1;RPS15;DDX10;WDR12;ZNHIT6;SENP3;RPS19;NAF1;RPUSD2;PES1;DDX27;MRM3;GEMIN4;RRS1;NHP2;RCL1;RPS28;NSUN4;NOP53;LYAR;ERCC2;RPL7A;EMG1;RPL14;WDR36;SLX9;RPUSD4;TSR2;NOC4L;MYG1;FBL;NVL;DDX47;RPS16;RIOK3;MRTO4
	GO-BP	Reexperience	Recovered	Low	GOBP_RRNA_METABOLIC_PROCESS	1.6e-09	5.3e-07	0.788	0.505	1.862	265	USP36;PPAN;DDX51;RRP7BP;URB1;KRI1;MDN1;UTP4;NOP2;NOP56;POLR1A;RBFA;NOP9;NOL9;BRF1;DROSHA;PDCD11;EXOSC6;RRP1B;NOP14;SLFN13;PELP1;TCOF1;WDR46;SPOUT1;LAS1L;IMP4;NOL6;DDX11;DHX37;HEATR1;PWP2;EXOSC10;POLR1B;SMARCA4;METTL16;TBL3;UTP20;PA2G4;DDX55;EXOSC5;NAT10;RPUSD3;EXOSC2;DDX54;SLFN12L;NOL10;SUV39H1;REXO4;RRP1;WDR77;RRP7A;NOB1;MYC;WDR18;SLFN5;SMARCB1;BOP1;BMS1;WDR74;MTERF4;POLR1E;TSR1;UTP25;FTSJ3;BUD23;TEX10;RRP8;TRMT2B;DIMT1;ERI3;NOLC1;DDX56;DKC1;MRM1;RPS15;DDX10;GTF3C2;POLR1D;WDR12;ZNHIT6;SENP3;SLFN14;RPS19;NAF1;POLR2H;RPUSD2;RNF10;PES1;DDX27;MRM3;GEMIN4;RRS1;NHP2;RCL1;RPS28;NSUN4;MTOR;NOP53;LYAR;ERCC2;RPL7A;EMG1;DIS3L;RPL14;WDR36;SLX9;RPUSD4;TSR2
	GO-BP	Reexperience	Recovered	Low	GOBP_VESICLE_ORGANIZATION	1.3e-09	5.3e-07	0.788	-0.585	-1.717	305	SRGN;SDCBP;SNX10;CHMP1B;ABCA1;STX3;IRAG2;C9orf72;WASHC4;RAB2A;ZFYVE16;RUBCNL;ATP6V1D;PICALM;SAMD9;ATP6V1E1;RAB27A;VPS4B;VAPA;LRRK2;STX11;ATP6AP2;AP3S1;CHMP2B;ATP6V1C1;SNX11;RAB11A;CUL3;CHMP5;KIF13A;EXOC8;VAMP3;RAB1A;ATP6V1B2;MX2;CHMP3;SLC9A8;PLEKHF2;PIK3C3;SEC22B;VAV3;ATP6V0B;TOM1;RAB7A;ARFGAP3;STX7;TRAPPC8;ANXA1;RFX2;STAM2;PPP6C;RPH3A;SNAP23;TMF1;RAB32;SNX6;STX10;KLHL12;TMEM127;MFSD14A;LYST;SNX2;VAMP7;CREB1;ATP6V0D1;BLOC1S2;VPS8;CHMP2A;ATP6V1A;AP3B1;STX12;ATP6V0A1;TMCC1;SYNJ1;CORO1C;VPS41;BTBD8;IST1;TSG101;STX6;PEF1;BLOC1S1;AGFG1;RAB22A;DNAJC13;AP1S2;TMED2;SAR1A;VTA1;AP1G1;YIPF4;PAFAH1B1;VPS13B;LAMTOR1;SORT1;ATP6V1H;SEC23A;EPS15;AKTIP;CHMP1A;KCNE1;USO1;YKT6;TRAPPC6B;USP8;CORO1A;GOLPH3;VPS37A;NECTIN2;FHIP1B;RAB8A;RAB14;ATP6V1G1;VIPAS39;VPS25;SEC23B
	GO-BP	Reexperience	Recovered	Low	GOBP_POSITIVE_REGULATION_OF_RESPONSE_TO_EXTERNAL_STIMULUS	1.1e-08	2.9e-06	0.748	-0.537	-1.6	471	ARG1;S100A12;S100A8;LILRA5;MOSPD2;HMGB2;MNDA;TLR1;TLR4;CTSS;S100A9;PJA2;STX3;PLSCR1;CASP4;NMI;WASHC4;NLRC4;AIF1;IL18RAP;C5AR1;TLR8;CEBPA;RBM47;NLRP12;F2RL1;TLR6;AIM2;RALB;TASL;LAMP2;CASP1;CHUK;LILRA2;FCER1G;LRRK2;CFP;TLR5;FPR2;CD14;NLRX1;XRCC5;IL1R1;HCK;LYN;THBD;SMPDL3A;TNFSF14;FFAR2;TAX1BP1;FCGR1A;NFKBIZ;CLEC4E;ALPK1;IFI16;PTGS2;FADD;IL6R;MYD88;TYROBP;RTN4;TBK1;IRF2;NEK7;RNF135;TRIM25;NEDD9;ZDHHC18;PIK3C3;NINJ1;DAPK2;OSM;TLR10;SPI1;CARD8;TLR2;PELI1;SLC46A2;ADAM10;CEBPB;APPL2;PPP6C;MARCHF5;USP15;PAK1;TNFRSF1A;PPP2CA;BCL10;DDX3X;MEFV;NAIP;CSNK1A1;IRAK3;GBP2;FCN1;CLEC7A;RASGRP4;VAMP7;IL16;CD300A;PPT1;PLCG2;IL1B;MAPK1;CASP5;CCR1;CCR2;NLRP6;PIK3AP1;PYCARD;AP3B1;SLC15A4;CD36;SYK;MAP3K8;RIPOR2;GRN;IL1RAP;AKIRIN2;ADAM17;PARP9;CAMP;STAT5B;RNF185;STAT3;CD300LF;WDFY1;PUM2;OXSR1;HSPA1A;CD1D;NOD2;IRAK4;EIF2AK2;VAV1;USF1;RAC1;ERBIN;AKIRIN1;NLRP3;PAK2;SLC15A3;LATS2;CASP3;CYBA;MAP2K6;ADAM8;AP1G1;EMILIN2;HSP90AA1;C3AR1;IRF1;IL17RA;PPM1F;PLA2G7;BECN1;RAC2;TRAF6;PTPRJ;GPSM3;ARRB2;RIGI;MCU;ITCH;ZBP1;MAPK3;TIFA
	GO-BP	Reexperience	Recovered	Low	GOBP_MYELOID_LEUKOCYTE_ACTIVATION	2.9e-08	6.5e-06	0.734	-0.626	-1.784	186	CD177;ANXA3;S100A12;CLEC4D;TLR1;TLR4;IFNGR1;PJA2;ADAM9;FCAR;IFNGR2;PLSCR1;NMI;AIF1;IL18RAP;C5AR1;CEBPA;LAT2;STXBP3;CXCR1;F2RL1;TLR6;JAK2;SLC11A1;LILRA2;FCER1G;LRRK2;FPR2;DYSF;CLEC12A;IL1R1;LYN;NFKBIZ;MYD88;CXCR2;CARD6;TYROBP;VAMP3;RBPJ;PSEN1;SPI1;PIK3CG;ANXA1;GAB2;ADAM10;SNAP23;SNX6;IL4R;PTPRC;RABGEF1;GNAQ;PTPRE;VAMP7;FCGR3A;ITGAM;IL16;FGR;CD300A;PLCG2;IL1B;CCR2;PYCARD;SYK;GRN;IL1RAP;TGFBR2;SBNO2;CD93;FCER1A;CAMP
	GO-BP	Reexperience	Recovered	Low	GOBP_POSITIVE_REGULATION_OF_DEFENSE_RESPONSE	4.9e-08	9.4e-06	0.72	-0.544	-1.613	401	ARG1;S100A12;S100A8;LILRA5;HMGB2;MNDA;TLR1;TLR4;CTSS;S100A9;PJA2;PLSCR1;CASP4;NMI;WASHC4;NLRC4;IL18RAP;TLR8;CEBPA;RBM47;NLRP12;F2RL1;TLR6;AIM2;RALB;TASL;LAMP2;CASP1;CHUK;LILRA2;FCER1G;LRRK2;CFP;TLR5;FPR2;CD14;NLRX1;XRCC5;IL1R1;HCK;LYN;SMPDL3A;FFAR2;TAX1BP1;FCGR1A;NFKBIZ;CLEC4E;ALPK1;IFI16;PTGS2;FADD;MYD88;TYROBP;RTN4;TBK1;IRF2;NEK7;RNF135;TRIM25;ZDHHC18;PIK3C3;NINJ1;OSM;TLR10;SPI1;CARD8;TLR2;PELI1;SLC46A2;CEBPB;APPL2;PPP6C;MARCHF5;USP15;PAK1;TNFRSF1A;PPP2CA;BCL10;DDX3X;MEFV;NAIP;CSNK1A1;IRAK3;GBP2;FCN1;CLEC7A;RASGRP4;VAMP7;IL16;CD300A;PPT1;PLCG2;IL1B;MAPK1;CASP5;CCR1;CCR2;NLRP6;PIK3AP1;PYCARD;AP3B1;SLC15A4;CD36;SYK;MAP3K8;GRN;IL1RAP;AKIRIN2;PARP9;CAMP;STAT5B;RNF185;STAT3;CD300LF;WDFY1;PUM2;HSPA1A;CD1D;NOD2;IRAK4;EIF2AK2;VAV1;ERBIN;NLRP3;PAK2;SLC15A3;LATS2;CASP3;CYBA;MAP2K6;ADAM8;AP1G1;EMILIN2;HSP90AA1;IRF1;IL17RA;PLA2G7;BECN1;TRAF6
	GO-BP	Reexperience	Recovered	Low	GOBP_RESPONSE_TO_BACTERIUM	7.8e-08	1.3e-05	0.705	-0.533	-1.581	409	ANXA3;S100A12;S100A8;HMGB2;CLEC4D;CARD16;TLR1;TLR4;S100A9;TRIB1;PGLYRP1;ADAM9;MMP9;PYGL;FCAR;TREM1;ABCA1;CASP4;SOD2;NLRC4;ADM;IL18RAP;C5AR1;ALPL;F2RL1;TLR6;JAK2;MAPK14;CASP1;SLC22A4;SLC11A1;IL18R1;LILRA2;FCER1G;LITAF;CYRIB;CFP;FPR2;CD14;CD55;LRG1;B2M;CCDC186;HCK;LYN;RNASE6;FCGR1A;NFKBIZ;CLEC4E;CHMP5;IL6R;MYD88;RAB1A;RBPJ;FOSL2;TBK1;IFNAR1;LYZ;H2BC18;CHIT1;RAB7A;TLR10;SPI1;CARD8;TLR2;PELI1;CEBPB;CASP8;CDK19;TNFRSF1A;NCF1;BCL10;TMF1;TSPO;NAIP;VIM;IRAK3;FOS;LILRB2;GBP2;LYST;RASGRP4;ITGAM;FGR;BCL3;SIRPA;PLCG2;IL1B;MAPK1;NLRP6;PYCARD;CD36;SYK;GRN;AKIRIN2;RHOA;H2BC21;ADAM17;SBNO2;CAMP;TNFRSF1B;PPM1D;PDE4B;CD86;PRKCD;ZFP36;CD1D;PRDX3;NOD2;IRAK4;ERBIN;NLRP3;PLAA;TFEB;PTAFR;CASP3;CYBA;HADHB;CDC73
	GO-BP	Reexperience	Recovered	Low	GOBP_REGULATION_OF_INNATE_IMMUNE_RESPONSE	1.1e-07	1.6e-05	0.705	-0.537	-1.594	388	ARG1;S100A8;HMGB2;MNDA;TLR1;TLR4;CTSS;S100A9;PJA2;PLSCR1;NMI;WASHC4;NLRC4;IL18RAP;TLR8;RBM47;F2RL1;TLR6;AIM2;RALB;TASL;LAMP2;CASP1;CR1;CHUK;LILRA2;CFP;TLR5;FPR2;CD14;NLRX1;B2M;XRCC5;HCK;LYN;SMPDL3A;FFAR2;TAX1BP1;NFKBIZ;CLEC4E;ALPK1;IFI16;FADD;MYD88;TYROBP;RTN4;NFE2L2;TBK1;IRF2;NEK7;RNF135;TRIM25;ZDHHC18;PIK3C3;NINJ1;CRK;TLR10;N4BP1;SPI1;CARD8;TLR2;PELI1;SLC46A2;CEP63;APPL2;CASP8;PPP6C;MARCHF5;USP15;PAK1;PPP2CA;NCF1;BCL10;DDX3X;MEFV;NAIP;CSNK1A1;IRAK3;GBP2;YTHDF3;FCN1;CLEC7A;RASGRP4;YWHAZ;ADAR;TRIM21;FGR;CD300A;PPT1;PLCG2;CLEC12B;USP38;NLRP6;CEACAM1;PIK3AP1;PYCARD;AP3B1;SLC15A4;CD36;SYK;GRN;AKIRIN2;PARP9;STAT5B;TRAFD1;RNF185;CD300LF;WDFY1;PUM2;HSPA1A;CD1D;CD300E;NOD2;IRAK4;EIF2AK2;VAV1;ERBIN;NLRP3;PAK2;GRB2;SLC15A3;LATS2;CYBA;MAP2K6;ADAM8;AP1G1;MUL1;ATG5;HSP90AA1;IRF1;BECN1;TRAF6
	GO-BP	Reexperience	Recovered	Low	GOBP_DEFENSE_RESPONSE_TO_BACTERIUM	2.1e-07	2.9e-05	0.69	-0.618	-1.745	173	ANXA3;S100A12;S100A8;HMGB2;CLEC4D;TLR4;S100A9;PGLYRP1;TREM1;CASP4;NLRC4;ADM;IL18RAP;C5AR1;F2RL1;TLR6;CASP1;SLC11A1;IL18R1;FCER1G;CFP;FPR2;B2M;HCK;RNASE6;FCGR1A;NFKBIZ;CLEC4E;IL6R;MYD88;RAB1A;RBPJ;TBK1;LYZ;H2BC18;TLR2;CEBPB;TNFRSF1A;NCF1;TMF1;NAIP;GBP2;LYST;RASGRP4;FGR;BCL3;IL1B;NLRP6;PYCARD;CD36;SYK;GRN;AKIRIN2;H2BC21;ADAM17;CAMP
	GO-BP	Reexperience	Recovered	Low	GOBP_NEUTROPHIL_MIGRATION	2.5e-07	3e-05	0.675	-0.735	-1.872	69	CD177;S100A12;S100A8;MOSPD2;BST1;S100A9;CKLF;TREM1;TNFAIP6;FUT7;C5AR1;CXCR1;FCER1G;IL1R1;C5AR2;MYD88;CXCR2;JAML;RTN4;PECAM1;VAV3;DAPK2;PIK3CG;ITGA1;CSF3R;IL1B;SYK;RIPOR2;PDE4B;IRAK4;VAV1;RAC1;ADAM8;C3AR1;RAC2;MCU;PREX1
	GO-BP	Reexperience	Recovered	Low	GOBP_GRANULOCYTE_MIGRATION	3.6e-07	4e-05	0.675	-0.702	-1.836	87	CD177;S100A12;S100A8;MOSPD2;BST1;S100A9;CKLF;TREM1;TNFAIP6;FUT7;C5AR1;CXCR1;FCER1G;IL1R1;C5AR2;MYD88;CXCR2;JAML;RTN4;PECAM1;VAV3;DAPK2;PIK3CG;ANXA1;ITGA1;CD300A;CSF3R;IL1B;MAPK1;SYK;RIPOR2;PDE4B;IRAK4;VAV1;RAC1;AKIRIN1;ADAM8;C3AR1;IL17RA;RAC2;PTPRJ;ADGRE2;MCU;PREX1;MAPK3
	GO-BP	Reexperience	Recovered	Low	GOBP_REGULATION_OF_RESPONSE_TO_BIOTIC_STIMULUS	4.2e-07	4.3e-05	0.675	-0.514	-1.53	460	ARG1;S100A8;HMGB2;MNDA;CARD16;TLR1;TLR4;FGL2;CTSS;S100A9;PJA2;TRIB1;PLSCR1;NMI;WASHC4;NLRC4;IL18RAP;TLR8;RBM47;NT5C2;F2RL1;TLR6;AIM2;RALB;TASL;LAMP2;CASP1;CR1;CHUK;LILRA2;CFP;TLR5;FBXO38;FPR2;CD14;CD55;NLRX1;B2M;PPP2R3C;XRCC5;PPM1B;HCK;LYN;SMPDL3A;FFAR2;TAX1BP1;NFKBIZ;CLEC4E;ALPK1;IFI16;FADD;MYD88;TYROBP;RTN4;NFE2L2;TBK1;IRF2;NEK7;RNF135;TRIM25;ZDHHC18;PIK3C3;NINJ1;CRK;TLR10;N4BP1;SPI1;CARD8;TLR2;PELI1;SLC46A2;CEP63;APPL2;CASP8;PPP6C;MARCHF5;USP15;PAK1;PPP2CA;NCF1;BCL10;DDX3X;MEFV;NAIP;CSNK1A1;IRAK3;GBP2;YTHDF3;FCN1;CLEC7A;RASGRP4;ZMPSTE24;YWHAZ;ADAR;ELMOD2;TRIM21;FGR;CD300A;PPT1;SIRPA;PLCG2;CLEC12B;IL1B;USP38;NLRP6;CEACAM1;PIK3AP1;PYCARD;AP3B1;SLC15A4;CD36;SYK;GRN;AKIRIN2;PARP9;CAMP;STAT5B;TRAFD1;RNF185;CD300LF;WDFY1;PUM2;HSPA1A;CD1D;CD300E;NOD2;IRAK4;EIF2AK2;VAV1;ERBIN;NLRP3;PAK2;GRB2;SLC15A3;LATS2;CYBA;MAP2K6;ADAM8;AP1G1;MUL1;EMILIN2;ATG5;HSP90AA1;IRF1;BECN1;TRAF6
	GO-BP	Reexperience	Recovered	Low	GOBP_MYELOID_LEUKOCYTE_MIGRATION	6e-07	5.3e-05	0.659	-0.644	-1.769	131	CD177;S100A12;S100A8;MOSPD2;BST1;S100A9;CKLF;TREM1;TNFAIP6;FUT7;AIF1;C5AR1;CXCR1;FCER1G;FPR2;IL1R1;LYN;C5AR2;IL6R;MYD88;CXCR2;JAML;RTN4;PECAM1;VAV3;NINJ1;DAPK2;SPI1;PIK3CG;ANXA1;CCN3;ITGA1;CD300A;SIRPA;CSF3R;IL1B;MAPK1;CCR1;CCR2;SYK;RIPOR2;CORO1C;STAT5B;PDE4B;IRAK4;VAV1;RAC1;AKIRIN1;DUSP1;ADAM8;C3AR1;IL17RA;PLA2G7;RAC2;PTPRJ;ADGRE2;MCU;PREX1;MAPK3
	GO-BP	Reexperience	Recovered	Low	GOBP_TRNA_METABOLIC_PROCESS	5.8e-07	5.3e-05	0.659	0.492	1.773	197	QTRT1;TSEN54;GTPBP3;WDR6;TRMT2A;POLR3D;DUS1L;PUS1;WDR4;FARSA;DUS3L;BRF1;SLFN13;VARS2;PUS7;OSGEP;YARS1;ELAC2;EXOSC10;AARS1;CDK5RAP1;NARS2;AARS2;ADAT2;NAT10;EARS2;IARS1;TRMT61A;LARS1;TRMU;EXOSC2;POP1;TARBP1;PTCD1;FTSJ1;METTL2B;TARS3;TYW1B;VARS1;TYW1;FAM98A;SARS2;TRMT2B;METTL2A;TRMT44;HARS1;METTL8;TRUB2;FARS2;TRMT1;CTU2;NSUN2;GTF3C2;TARS2;LARS2;RPP21;FARSB;ELP2
	GO-BP	Reexperience	Recovered	Low	GOBP_REGULATION_OF_REACTIVE_OXYGEN_SPECIES_METABOLIC_PROCESS	6.7e-07	5.5e-05	0.659	-0.673	-1.796	101	CD177;BST1;TLR4;SOD2;F2RL1;TLR6;MAPK14;BRCA1;RAB27A;LRRK2;FPR2;CYP1B1;PRCP;CFLAR;TYROBP;NFE2L2;HIF1A;ALOX5;TSPO;CLEC7A;PLIN5;ITGAM;FAS;SIRPA;PLCG2;PDK3;IER3;CD36;SYK;HK2;RHOA;TGFBR2;PRKCD;STAT3;ARF4;RAC1;GRB2;RNF41;CYBA;ATG5;RAC2
	GO-BP	Reexperience	Recovered	Low	GOBP_POSITIVE_REGULATION_OF_RESPONSE_TO_BIOTIC_STIMULUS	7.9e-07	6.2e-05	0.659	-0.536	-1.58	338	ARG1;S100A8;HMGB2;MNDA;TLR1;TLR4;CTSS;S100A9;PJA2;PLSCR1;NMI;WASHC4;NLRC4;IL18RAP;TLR8;RBM47;F2RL1;TLR6;AIM2;RALB;TASL;LAMP2;CASP1;CHUK;LILRA2;CFP;TLR5;FBXO38;FPR2;CD14;NLRX1;XRCC5;HCK;LYN;SMPDL3A;FFAR2;TAX1BP1;NFKBIZ;CLEC4E;ALPK1;IFI16;FADD;MYD88;TYROBP;RTN4;TBK1;IRF2;NEK7;RNF135;TRIM25;ZDHHC18;PIK3C3;NINJ1;TLR10;SPI1;CARD8;TLR2;PELI1;SLC46A2;APPL2;PPP6C;MARCHF5;USP15;PAK1;PPP2CA;BCL10;DDX3X;MEFV;NAIP;CSNK1A1;IRAK3;GBP2;FCN1;CLEC7A;RASGRP4;CD300A;PPT1;PLCG2;NLRP6;PIK3AP1;PYCARD;AP3B1;SLC15A4;CD36;SYK;GRN;AKIRIN2;PARP9;CAMP;STAT5B;RNF185;CD300LF;WDFY1;PUM2;HSPA1A;CD1D;NOD2;IRAK4;EIF2AK2;VAV1;ERBIN;NLRP3;PAK2;SLC15A3;LATS2;CYBA;MAP2K6;ADAM8;AP1G1;EMILIN2;HSP90AA1;IRF1;BECN1;TRAF6
	GO-BP	Reexperience	Recovered	Low	GOBP_POSITIVE_REGULATION_OF_INFLAMMATORY_RESPONSE	8.4e-07	6.2e-05	0.659	-0.664	-1.796	109	S100A12;S100A8;LILRA5;TLR4;S100A9;CASP4;NMI;NLRC4;CEBPA;NLRP12;TLR6;AIM2;CASP1;FCER1G;LRRK2;IL1R1;FFAR2;FCGR1A;NFKBIZ;PTGS2;NINJ1;OSM;CARD8;TLR2;CEBPB;TNFRSF1A;MEFV;NAIP;GBP2;VAMP7;IL16;PLCG2;IL1B;MAPK1;CASP5;CCR1;CCR2;NLRP6;PYCARD;MAP3K8;GRN;IL1RAP;STAT5B
	GO-BP	Reexperience	Recovered	Low	GOBP_POSITIVE_REGULATION_OF_CYTOKINE_PRODUCTION	9e-07	6.3e-05	0.659	-0.527	-1.561	361	LILRA5;HMGB2;TLR1;TLR4;IFNGR1;FCGR2A;NLRC4;AIF1;IL18RAP;C5AR1;TLR8;RBM47;HGF;NLRP12;DDIT3;F2RL1;TLR6;JAK2;AIM2;MAPK14;BRCA1;CASP1;SLC11A1;CHUK;IL18R1;CD46;LILRA2;FCER1G;LRRK2;CYRIB;ATP6AP2;TLR5;CD14;CD55;B2M;CYP1B1;CLEC12A;NRDC;IL1R1;FCGR1BP;CHI3L1;FFAR2;FCGR1A;CLEC4E;IFI16;PTGS2;CD58;FADD;IL6R;MYD88;TYROBP;RTN4;RAB1A;TBK1;LAPTM5;RNF135;SULF2;PSEN1;HIF1A;OSM;CARD8;PIK3CG;TLR2;ANXA1;PELI1;CLEC5A;ADAM10;CEBPB;CASP8;AGPAT2;PSMB3;BCL10;TMF1;DDX3X;HPSE;TANK;MEFV;IL4R;SORL1;NAIP;SECTM1;PTPRC;IRAK3;PANX2;LILRB2;FCN1;CLEC7A;FCGR3A;IL16;CREB1;FGR;TNFRSF8;BCL3;PLCG2;NFAM1;IL1B;CCR2;PYCARD;CD36;SYK;IL1RAP;AKIRIN2;ADAM17;PSMA3;CAMP;STAT5B;LAMTOR5;GPR65;PDE4B;CD86;STAT3;GAPDH;ROCK2;HSPA1A;CYBB;GSK3B;NOD2;EIF2AK2;PSMA4;FCGR2C
	GO-BP	Reexperience	Recovered	Low	GOBP_REGULATION_OF_INFLAMMATORY_RESPONSE	1e-06	6.7e-05	0.644	-0.558	-1.626	282	S100A12;S100A8;LILRA5;BST1;BCL6;TLR4;S100A9;PGLYRP1;MMP9;TNFAIP6;FUT7;CASP4;NMI;NLRC4;CEBPA;HGF;NLRP12;IL10RB;TLR6;JAK2;AIM2;MAPK14;CASP1;PRKAR1A;IL18R1;FCER1G;LRRK2;FPR2;NLRX1;CLEC12A;IL1R1;HCK;IL1RN;LYN;TNFSF14;FFAR2;FCGR1A;NFKBIZ;IL1R2;SOCS3;IFI16;PTGS2;MYD88;EXTL3;VAMP3;RICTOR;NINJ1;OSM;GBA1;CARD8;TLR2;ANXA1;CEBPB;ALOX5;RB1;TNFRSF1A;NCF1;SNX6;METRNL;HPSE;CCN3;MEFV;NAIP;PTPRC;GBP2;RABGEF1;LPCAT3;AREL1;VAMP7;IL16;FGR;SIRPA;PLCG2;IL1B;MAPK1;CASP5;CCR1;CCR2;GGT1;NLRP6;IER3;PIK3AP1;PYCARD;SYK;MAP3K8;GRN;IL1RAP;AOAH;SBNO2;TNFRSF1B;STAT5B;TNFAIP8L2;PRKCD;VPS35;STAT3
	GO-BP	Reexperience	Recovered	Low	GOBP_CELL_CHEMOTAXIS	1.4e-06	9.1e-05	0.644	-0.599	-1.691	174	S100A12;S100A8;MOSPD2;HMGB2;BST1;S100A9;CKLF;TREM1;TNFAIP6;AIF1;C5AR1;HGF;CXCR1;F2RL1;FCER1G;CXCL16;FPR2;RHOG;LYN;C5AR2;TNFSF14;FFAR2;CXCL1;IL6R;CXCR2;JAML;DOCK4;PADI2;NEDD9;VAV3;NINJ1;CRK;DAPK2;SPI1;PIK3CG;ANXA1;ADAM10;ALOX5;CCN3;LYST;ITGA1;IL16;CSF3R;IL1B;MAPK1;CCR1;CCR2;SYK;RIPOR2;ADAM17;CORO1C;PDE4B;PRKCD;OXSR1;VAV1;RAC1;AKIRIN1;DUSP1;ADAM8;C3AR1;IL17RA;PLA2G7;RAC2;PTPRJ;ADGRE2;GPSM3;ARRB2;BIN2;MCU;PREX1;MAPK3
	GO-BP	Reexperience	Recovered	Low	GOBP_LEUKOCYTE_CHEMOTAXIS	1.5e-06	9.1e-05	0.644	-0.625	-1.73	141	S100A12;S100A8;MOSPD2;BST1;S100A9;CKLF;TREM1;TNFAIP6;AIF1;C5AR1;CXCR1;F2RL1;FCER1G;CXCL16;FPR2;LYN;C5AR2;TNFSF14;FFAR2;IL6R;CXCR2;JAML;PADI2;NEDD9;VAV3;NINJ1;DAPK2;SPI1;PIK3CG;ANXA1;ADAM10;ALOX5;CCN3;LYST;ITGA1;IL16;CSF3R;IL1B;MAPK1;CCR1;CCR2;SYK;RIPOR2;ADAM17;CORO1C;PDE4B;OXSR1;VAV1;RAC1;AKIRIN1;DUSP1;ADAM8;C3AR1;IL17RA;PLA2G7;RAC2;PTPRJ;ADGRE2;GPSM3;MCU;PREX1;MAPK3
	GO-BP	Reexperience	Recovered	Low	GOBP_INTERLEUKIN_1_PRODUCTION	2e-06	0.00012	0.627	-0.696	-1.806	81	LILRA5;CARD16;TLR4;SERPINB1;NLRC4;TLR8;NLRP12;F2RL1;TLR6;JAK2;AIM2;CASP1;LILRA2;IL1R2;IFI16;MYD88;TYROBP;CARD8;ANXA1;CASP8;MEFV;NAIP;PANX2;S1PR3;CLEC7A;IL16;SIRPA;IL1B;CEACAM1;PYCARD;CD36;IL1RAP;CAMP;STAT3;NOD2;NLRP3
	GO-BP	Reexperience	Recovered	Low	GOBP_NEUTROPHIL_CHEMOTAXIS	5.4e-06	0.00029	0.611	-0.734	-1.82	55	S100A12;S100A8;MOSPD2;BST1;S100A9;CKLF;TREM1;TNFAIP6;C5AR1;CXCR1;FCER1G;C5AR2;CXCR2;JAML;VAV3;DAPK2;PIK3CG;ITGA1;CSF3R;IL1B;SYK;RIPOR2;PDE4B;VAV1;RAC1;C3AR1;RAC2;MCU;PREX1
	GO-BP	Reexperience	Recovered	Low	GOBP_VACUOLE_ORGANIZATION	5.3e-06	0.00029	0.611	-0.56	-1.619	222	RB1CC1;RAB33B;CHMP1B;ABCA1;VMP1;C9orf72;UBXN2B;ATP6V1D;ATG3;RALB;TASL;LAMP2;VPS4B;FEZ2;LRRK2;ATP6AP2;AP5B1;FNIP1;OSBPL11;CHMP2B;SH3GLB1;SNX18;GABARAPL1;CHMP5;LAPTM4A;RAB1A;HEXB;LAPTM5;CHMP3;PSEN1;TBC1D14;PIK3C3;SEC22B;ATP6V0B;TOM1;RAB7A;GBA1;TP53INP1;OSBPL9;MAP1LC3A;LYST;EXT1;PPT1;CHMP2A;ATP6V1A;AP3B1;STX12;ATP6V0A1;RAB5A;GRN;MTM1;VPS35;TP53INP2;MTMR3;PHF23;TFEB;IFT88;TMEM165;ATG5;BECN1;TRAF6;WIPI1;ELAPOR1;CTSD;LAMTOR1;AP5M1;ATP6V1H;AKTIP;CHMP1A;IFT20;FIG4;CORO1A;TPCN2;FHIP1B;RAB14;TCIRG1;ATG7;VIPAS39;GABARAP;NSFL1C;TFE3;ATG2A;TBC1D12
	GO-BP	Reexperience	Recovered	Low	GOBP_POSITIVE_REGULATION_OF_CANONICAL_NF_KAPPAB_SIGNAL_TRANSDUCTION	7.5e-06	0.00038	0.611	-0.581	-1.65	182	S100A12;NAMPT;CLEC4D;CARD16;TLR4;TNFSF10;WLS;TLR8;F2RL1;TLR6;CASP1;PELI2;CHUK;VAPA;LITAF;ZDHHC17;MIER1;IL1R1;TNFSF14;FLOT1;CFLAR;ALPK1;FADD;MYD88;FLOT2;TBK1;TRIM25;TLR2;PELI1;CASP8;TNFRSF1A;BCL10;SECTM1;IRAK3;FKBP1A;CLEC7A;CANT1;IFIT5;S100A4;PLCG2;IL1B;PYCARD;CD36;IL1RAP;RHOA;LAMTOR5;PRKCB;STAT3;GAPDH;SLCO3A1;NOD2;IRAK4;NEK6;ECT2;MUL1;SLC44A2;LTBR;TNFRSF10B;TRAF6;SHISA5;TIFA;TRIM38;TRIM8
	GO-BP	Reexperience	Recovered	Low	GOBP_POSITIVE_REGULATION_OF_REACTIVE_OXYGEN_SPECIES_METABOLIC_PROCESS	8.8e-06	0.00043	0.593	-0.753	-1.843	50	CD177;TLR4;SOD2;F2RL1;TLR6;MAPK14;RAB27A;FPR2;TYROBP;NFE2L2;TSPO;CLEC7A;ITGAM;FAS;SIRPA;PLCG2;CD36;SYK;TGFBR2;PRKCD;GRB2;RNF41;CYBA
	GO-BP	Reexperience	Recovered	Low	GOBP_GRANULOCYTE_CHEMOTAXIS	1.1e-05	0.00051	0.593	-0.691	-1.769	71	S100A12;S100A8;MOSPD2;BST1;S100A9;CKLF;TREM1;TNFAIP6;C5AR1;CXCR1;FCER1G;C5AR2;CXCR2;JAML;VAV3;DAPK2;PIK3CG;ANXA1;ITGA1;CSF3R;IL1B;MAPK1;SYK;RIPOR2;PDE4B;VAV1;RAC1;AKIRIN1;C3AR1;IL17RA;RAC2;PTPRJ;ADGRE2;MCU;PREX1;MAPK3
	GO-BP	Reexperience	Recovered	Low	GOBP_PHAGOCYTOSIS	1.1e-05	0.00051	0.593	-0.58	-1.648	183	ANXA3;TLR4;FCGR2A;ABCA1;PLSCR1;NCF2;AIF1;RAB31;ATG3;F2RL1;NCF4;RAB27A;CEACAM4;SLC11A1;FCER1G;CFP;FPR2;PIP4P2;DYSF;CD14;ICAM3;HCK;FCGR1BP;LYN;FCGR1A;SIRPB1;MYD88;TYROBP;PECAM1;VAV3;CD302;RAB7A;TLR2;ANXA1;XKR8;RAP1A;APPL2;PAK1;MERTK;PTPRC;FCN1;CLEC7A;LYST;CDC42;VAMP7;ITGAM;FGR;CD300A;SIRPA;PLCG2;ARHGAP25;CCR2;PYCARD;CD36;SYK;RAB5A;PIK3CA;CD93;CORO1C;PRKCD;STAT3;CD300LF;VAV1;CDC42SE1;FCGR2C;RAC1;BLTP1;CYBA;ELMO1;JMJD6;ATG5;BECN1;PTPRJ
	GO-BP	Reexperience	Recovered	Low	GOBP_POSITIVE_REGULATION_OF_INTERLEUKIN_1_PRODUCTION	1.1e-05	0.00051	0.593	-0.73	-1.805	54	LILRA5;TLR4;NLRC4;TLR8;NLRP12;F2RL1;TLR6;JAK2;AIM2;CASP1;LILRA2;IFI16;MYD88;TYROBP;CARD8;CASP8;MEFV;NAIP;PANX2;CLEC7A;IL16;PYCARD;CD36;CAMP;STAT3;NOD2;NLRP3
	GO-BP	Reexperience	Recovered	Low	GOBP_TAXIS	1.4e-05	0.0006	0.593	-0.54	-1.568	246	S100A12;S100A8;CMTM2;PROK2;MOSPD2;HMGB2;BST1;S100A9;CKLF;TREM1;TNFAIP6;STX3;AIF1;C5AR1;HGF;CXCR1;F2RL1;FPR1;MAPK14;PLAUR;FCER1G;CXCL16;CYRIB;FPR2;SEMA3C;RHOG;NRG1;LYN;C5AR2;TNFSF14;FFAR2;CXCL1;IL6R;CXCR2;JAML;DOCK4;PADI2;NEDD9;VAV3;NINJ1;CRK;DAPK2;SPI1;PIK3CG;ANXA1;ADAM10;TYMP;ALOX5;CCN3;DUSP3;LYST;ITGA1;IL16;CREB1;PIK3CB;S100A4;CSF3R;IL1B;MAPK1;CCR1;CCR2;SYK;RIPOR2;RHOA;ADAM17;PLP2;CORO1C;CMTM1;PDE4B;PRKCD;SEMA4A;OXSR1;SEMA4B;VAV1;RAC1;AKIRIN1;DUSP1;PTAFR;ADAM8;C3AR1;ANGPT1;IL17RA;PPM1F;PLA2G7;RAC2;PTPRJ;ADGRE2;GPSM3;DOCK2;ARRB2;BIN2;MCU;PREX1;MAPK3
	GO-BP	Reexperience	Recovered	Low	GOBP_CELLULAR_RESPONSE_TO_BIOTIC_STIMULUS	1.5e-05	0.00061	0.593	-0.574	-1.637	190	HMGB2;CDA;CARD16;TLR1;TLR4;TRIB1;ADAM9;MMP9;FCAR;ABCA1;IL18RAP;DDIT3;TLR6;JAK2;MAPK14;CASP1;IL18R1;LILRA2;LITAF;CYRIB;CD14;CD55;B2M;APAF1;HCK;LYN;NFKBIZ;CHMP5;MYD88;TLR10;SPI1;CARD8;TLR2;CEBPB;PPP1R15B;CDK19;BCL10;TSPO;VIM;IRAK3;LILRB2;GBP2;CLEC7A;ZMPSTE24;SIRPA;PLCG2;IL1B;MAPK1;PYCARD;CD36;SYK;CCDC47;RHOA;SBNO2;CAMP;TNFRSF1B;PDE4B;CD86;ZFP36;GSK3B;NOD2;IRAK4;TMCO1;NLRP3;PLAA;PTAFR;HADHB;CDC73
	GO-BP	Reexperience	Recovered	Low	GOBP_MEMBRANE_FUSION	2e-05	0.00081	0.576	-0.614	-1.681	125	GCA;FOLR3;CHMP1B;STX3;IRAG2;C9orf72;UBXN2B;RAB2A;RUBCNL;SAMD9;VAPA;LRRK2;STX11;CHMP2B;VCPIP1;CHMP5;VAMP3;CHMP3;SEC22B;VAV3;TOM1;RAB7A;STX7;ANXA1;RPH3A;SNAP23;STX10;VAMP7;VPS8;CHMP2A;STX12
	GO-BP	Reexperience	Recovered	Low	GOBP_DEFENSE_RESPONSE_TO_GRAM_POSITIVE_BACTERIUM	2.2e-05	0.00086	0.576	-0.695	-1.749	62	HMGB2;PGLYRP1;CASP4;ADM;IL18RAP;C5AR1;IL18R1;B2M;HCK;RNASE6;IL6R;MYD88;TBK1;LYZ;TLR2;NCF1;GBP2;FGR;IL1B;NLRP6;PYCARD;CD36;H2BC21;ADAM17;CAMP
	GO-BP	Reexperience	Recovered	Low	GOBP_MITOCHONDRIAL_GENE_EXPRESSION	2.4e-05	0.0009	0.576	0.486	1.663	157	POLRMT;GTPBP3;MTG1;PUS1;SUPV3L1;MRPL42;MRPS25;MTRFR;ELAC2;CDK5RAP1;TBRG4;AARS2;MRPL38;EARS2;RPUSD3;TWNK;MRPL19;MRPL4;UQCC2;KANSL3;SARS2;METTL8;TRUB2;MTPAP;TARS2;PTCD3;MRPS27;LARS2;GFM1;MRPS26;FASTK;MRPL52;MRPL43;SHMT2;GATB;MRPL46;MRPL20;MRPS16;MRPL37;MRPS34;MRPS5;LRPPRC;GATC;MTO1;MRPL2;THAP11;RPUSD4;MRPL41
	GO-BP	Reexperience	Recovered	Low	GOBP_LYTIC_VACUOLE_ORGANIZATION	2.5e-05	0.00093	0.576	-0.632	-1.697	105	CHMP1B;ABCA1;ATP6V1D;TASL;LAMP2;LRRK2;ATP6AP2;AP5B1;FNIP1;OSBPL11;CHMP2B;CHMP5;LAPTM4A;HEXB;LAPTM5;CHMP3;ATP6V0B;RAB7A;GBA1;OSBPL9;LYST;PPT1;CHMP2A;ATP6V1A;AP3B1;ATP6V0A1;GRN;VPS35;TFEB;TMEM165;BECN1;LAMTOR1;AP5M1;ATP6V1H;AKTIP;CHMP1A;CORO1A;TPCN2;FHIP1B;RAB14;TCIRG1;VIPAS39
	GO-BP	Reexperience	Recovered	Low	GOBP_CYTOKINE_MEDIATED_SIGNALING_PATHWAY	2.8e-05	0.00099	0.576	-0.507	-1.497	341	ARG1;LILRA5;ACSL1;CARD16;TNFSF13B;IFNGR1;IFNGR2;CASP4;IL18RAP;CEBPA;RBM47;IL10RB;CXCR1;F2RL1;JAK2;AIM2;MAPK14;CASP1;CHUK;IL18R1;LILRA2;FCER1G;IFITM2;RAF1;CSF2RA;NRDC;IL1R1;HCK;IL1RN;LYN;TAX1BP1;NFKBIZ;IL1R2;SOCS3;FADD;IL6R;LILRB3;MYD88;CXCR2;TBK1;IFNAR1;LAPTM5;PADI2;CREBRF;LILRA6;IFNAR2;HIF1A;OSM;SPI1;CARD8;ADAM10;APPL2;CASP8;TNFRSF1A;AGPAT2;TANK;IL4R;NAIP;KRAS;PTPRC;IRAK3;LILRB2;YTHDF3;RABGEF1;ADAR;IL16;EXT1;FAS;SH2B2;HCLS1;CSF3R;IL1B;MAPK1;CCR1;CDK5R1;CCR2;NLRP6;CEACAM1;PYCARD;SYK;IL1RAP;ADAM17;PLP2;PARP9;TNFRSF1B;STAT5B;AZI2;RNF185;STAT3;CD300LF;WBP1L;OXSR1;HSPA1A;IFITM3;ZC3H15;TRIM27;IRAK4;DOK1;USP25;SP100;MKKS;LILRB4;MUL1;ANGPT1;IRF1;IL17RA;TRAF6;CSF2RB;PTPRJ;PAFAH1B1;DICER1;IL13RA1;ZBP1;MAPK3;TIFA
	GO-BP	Reexperience	Recovered	Low	GOBP_INTERLEUKIN_8_PRODUCTION	2.8e-05	0.00099	0.576	-0.698	-1.763	63	TLR1;TLR4;TLR8;DDIT3;F2RL1;TLR6;LILRA2;TLR5;CD14;C5AR2;CHI3L1;FFAR2;CD58;FADD;IL6R;MYD88;RAB1A;TLR2;ANXA1;BCL10;PTPRC;FCN1;CLEC7A;BCL3;IL1B;PYCARD;SYK;CAMP;LAMTOR5;STAT3;HSPA1A;NOD2
	GO-BP	Reexperience	Recovered	Low	GOBP_RIBOSOMAL_SMALL_SUBUNIT_BIOGENESIS	3.3e-05	0.001	0.557	0.536	1.761	110	RRP7BP;KRI1;UTP4;NOP56;RBFA;NOP9;NOM1;NOP14;WDR46;IMP4;METTL17;NOL6;DHX37;HEATR1;PWP2;EXOSC10;TBL3;UTP20;NAT10;NOL10;RRP7A;NOB1;BMS1;TSR1;UTP25;DIMT1;ERAL1;RPS15;RPS19;RRS1;RCL1;RPS28;ERCC2;EMG1;RCC1L;WDR36;SLX9;TSR2;NOC4L;FBL;RPS16;RIOK3
	GO-BP	Reexperience	Recovered	Low	GOBP_ACTIVATION_OF_INNATE_IMMUNE_RESPONSE	3.5e-05	0.001	0.557	-0.536	-1.563	272	S100A8;MNDA;TLR1;TLR4;CTSS;S100A9;PJA2;NMI;WASHC4;NLRC4;TLR8;F2RL1;TLR6;AIM2;TASL;LAMP2;CASP1;CHUK;LILRA2;TLR5;CD14;NLRX1;XRCC5;HCK;LYN;SMPDL3A;FFAR2;TAX1BP1;NFKBIZ;CLEC4E;ALPK1;IFI16;MYD88;TYROBP;RTN4;TBK1;IRF2;NEK7;RNF135;TRIM25;ZDHHC18;NINJ1;TLR10;CARD8;TLR2;PELI1;SLC46A2;APPL2;PPP6C;MARCHF5;USP15;PAK1;PPP2CA;BCL10;DDX3X;MEFV;NAIP;CSNK1A1;IRAK3;GBP2;FCN1;CLEC7A;CD300A;PPT1;PLCG2;NLRP6;PIK3AP1;PYCARD;AP3B1;SLC15A4;CD36;SYK;CD300LF;WDFY1;PUM2;HSPA1A;NOD2;IRAK4;EIF2AK2;ERBIN;NLRP3;PAK2;SLC15A3;LATS2;CYBA;MAP2K6;HSP90AA1;IRF1;BECN1;TRAF6;ARRB2;RIGI;ITCH;ZBP1
	GO-BP	Reexperience	Recovered	Low	GOBP_ENDOSOMAL_TRANSPORT	3.6e-05	0.001	0.557	-0.533	-1.553	265	BLTP3B;CHMP1B;ABCA1;ARFIP1;CMTM6;WASHC4;ZFYVE16;PICALM;VPS4B;RAB8B;LRRK2;DYNC1LI1;AP5B1;CHMP2B;SNX18;RAB11A;ACAP2;TMEM50A;CHMP5;DENND10;VAMP3;DENND5A;CHMP3;SPAG9;REPS2;TBC1D14;PIK3C3;TOM1;RAB7A;RAB10;STAM2;RAB21;SNX6;STX10;SORL1;TBC1D23;SNX16;RABGEF1;LYST;ITSN2;SNX2;ANKRD50;EVI5;BLOC1S2;LMTK2;MAPK1;CHMP2A;SNX27;CLTCL1;STX12;TMCC1;RAB5A;CORO1C;BTBD8;VPS35;TSG101;STX6;CLTC;BLOC1S1;TRIM27;ATP9A;DNAJC13;VPS26A;BLTP1;VTA1;BECN1;VPS13B;LAMTOR1;SORT1;AP5M1;MAPK3;EPS15;AKTIP;CHMP1A;HEATR5A;LEPROT;YKT6;COMMD5;CORO1A;VPS37A;FHIP1B;RAB8A;RAB14;GCC2
	GO-BP	Reexperience	Recovered	Low	GOBP_NEGATIVE_REGULATION_OF_TRANSPORT	3.8e-05	0.001	0.557	-0.532	-1.544	247	RGS2;SDCBP;RAB33B;MMP9;MCTP1;ACSL4;ARFIP1;PLSCR1;C9orf72;PICALM;ATG3;STXBP3;NEDD4;VPS4B;LRRK2;PTEN;PIP4P2;DYSF;B2M;NRG1;KCNE3;CAB39;UBE2J1;PXK;VAMP3;HMGCR;TMBIM6;PPP3CA;RAB7A;CALM2;OSM;SPI1;TLR2;ANXA1;PACSIN2;RAP1A;APPL2;TNFRSF1A;CCN3;TSPO;LILRB2;RABGEF1;FMR1;KLF7;ANKRD13A;CD300A;RAB11FIP1;GRB10;SIRPA;DPH3;IL1B;SESTD1;CCR2;CEACAM1;CD36;SUMO1;TNFRSF1B;PRKCB;VPS35;CD300LF;SLC43A2;OXSR1;OS9;ATP9A;RAC1;SP100;YWHAB;ATG5;ANGPT1;TPR;PPM1F;FAM76B;PIM3;MAPK3;SLC30A1;UNC119;CNN2;YWHAE;BRAF;KCNE1;IRS2;PTK2B;MIDN;CORO1A
	GO-BP	Reexperience	Recovered	Low	GOBP_ORGANELLE_MEMBRANE_FUSION	4e-05	0.001	0.557	-0.628	-1.663	97	CHMP1B;STX3;IRAG2;C9orf72;RAB2A;RUBCNL;SAMD9;LRRK2;STX11;CHMP2B;VCPIP1;CHMP5;VAMP3;CHMP3;SEC22B;VAV3;TOM1;RAB7A;STX7;ANXA1;RPH3A;SNAP23;STX10;VAMP7;VPS8;CHMP2A;STX12;VPS41;STX6
	GO-BP	Reexperience	Recovered	Low	GOBP_POSITIVE_REGULATION_OF_MOLECULAR_FUNCTION	4e-05	0.001	0.557	-0.51	-1.5	322	ANXA3;S100A12;LILRA5;ARRDC3;TXN;CARD16;TLR4;CTSS;GTF2B;MMP9;VMP1;PLSCR1;NLRC4;IL18RAP;NDEL1;F2RL1;TLR6;JAK2;AIM2;MAPK14;CR1;CHUK;PRKAR1A;RASSF2;PLAUR;IL18R1;SIPA1L1;SNX18;RHOG;TOR1AIP1;NRG1;CAP1;CHI3L1;SNX13;ASPH;MYD88;PSENEN;CACUL1;NEDD9;RALGAPA2;TBC1D30;PIK3CG;TLR2;RAP1A;RB1;TNFRSF1A;RAPGEF2;BCL10;TANK;PTPRC;TENM1;PLIN5;ABI1;TRIM21;EVI5;SUMO4;DPH3;VSIR;TBC1D2;PYCARD;PIK3CA;RIPOR2;GRN;RHOA;CORO1C;PARP9;TNFRSF1B;SGK1;TOR1AIP2;PRKCD;HSPA1A;TBC1D7;PRDX3;ZC3H15;GSK3B;NOD2;EIF2AK2;DOCK11;SCN1B;NLRP3;RCN3;ECT2;CASS4;CCNY;ANGPT1;STRADA;MMUT;LTBR;TNFRSF10B;TRAF6;RFC2;CCDC125;RARA;MAPK3;UNC119;ARRDC4;AKTIP;PRELID1
	GO-BP	Reexperience	Recovered	Low	GOBP_RIBONUCLEOPROTEIN_COMPLEX_BIOGENESIS	4.2e-05	0.001	0.557	0.354	1.346	463	GTPBP6;USP36;PPAN;PRMT7;DDX51;RRP7BP;MTG1;URB1;LUC7L;MYBBP1A;KRI1;MDN1;UTP4;EIF3B;NOP2;NOP56;RBFA;NOP9;NOL9;PDCD7;NOM1;DROSHA;PDCD11;EXOSC6;RRP1B;NOP14;PELP1;TCOF1;NOPCHAP1;GRWD1;WDR46;SPOUT1;LAS1L;IMP4;METTL17;NOL6;NOC2L;NLE1;DHX37;HEATR1;PWP2;EXOSC10;SF3B3;SF3A2;URB2;METTL16;DHX30;TBL3;AFG2A;SNRPA;UTP20;PA2G4;DDX55;EXOSC5;NAT10;RPUSD3;CUL4A;ABCF1;EXOSC2;PRPF19;DDX54;NOL10;LSG1;SUV39H1;REXO4;RRP1;CENATAC;WDR77;RRP7A;NOB1;WDR18;DDX31;BOP1;AIRIM;RUVBL1;BMS1;WDR74;RUVBL2;MTERF4;TSR1;EIF3C;UTP25;FTSJ3;BUD23;TEX10;RRP8;TRMT2B;DIMT1;ERI3;ERAL1;NOLC1;DDX56;DKC1;SNRNP70;MRM1;RPS15;HSP90AB1;DDX10;GEMIN5;GEMIN8;RPL38;WDR12;ZNHIT6;SENP3;RPS19;NAF1;RPUSD2;PRPF31;PES1;DDX27
	GO-BP	Reexperience	Recovered	Low	GOBP_ENDOSOME_ORGANIZATION	5.1e-05	0.001	0.557	-0.641	-1.69	92	SNX10;CHMP1B;WASHC4;ATP6V1D;RAB27A;VPS4B;ATP6AP2;CHMP2B;RAB11A;CHMP5;EXOC8;CHMP3;PLEKHF2;PIK3C3;ATP6V0B;TOM1;RAB7A;STAM2;SNX6;TMEM127;SNX2;CHMP2A;ATP6V1A;ATP6V0A1;TMCC1;SYNJ1;CORO1C;IST1;TSG101;STX6;RAB22A;DNAJC13;VTA1;LAMTOR1;ATP6V1H;AKTIP;CHMP1A;USP8;VPS37A;FHIP1B;VPS25;SNX1;RAB5C
	GO-BP	Reexperience	Recovered	Low	GOBP_MITOCHONDRIAL_RNA_METABOLIC_PROCESS	6.6e-05	0.002	0.538	0.622	1.859	59	POLRMT;GTPBP3;PUS1;SUPV3L1;ELAC2;REXO2;CDK5RAP1;TBRG4;AARS2;EARS2;TWNK;PTCD1;KANSL3;SARS2;METTL8;TRUB2;MTPAP;PDE12;TARS2;FASTK;NSUN4;LRPPRC;MTO1;THAP11;RPUSD4;MYG1;FASTKD1
	GO-BP	Reexperience	Recovered	Low	GOBP_POSITIVE_REGULATION_OF_TUMOR_NECROSIS_FACTOR_SUPERFAMILY_CYTOKINE_PRODUCTION	6.7e-05	0.002	0.538	-0.621	-1.657	101	LILRA5;TLR1;TLR4;IFNGR1;FCGR2A;JAK2;LILRA2;FCER1G;LRRK2;CD14;NRDC;FCGR1BP;FCGR1A;FADD;MYD88;TYROBP;PSEN1;TLR2;ADAM10;PSMB3;BCL10;PTPRC;CLEC7A;FCGR3A;TNFRSF8;PLCG2;CCR2;PYCARD;CD36;SYK;ADAM17;PSMA3;CAMP;CD86;STAT3;CYBB;NOD2;PSMA4;FCGR2C;PSMB1;CYBA;ADAM8;PTPRJ;RIGI
	GO-BP	Reexperience	Recovered	Low	GOBP_RESPONSE_TO_MOLECULE_OF_BACTERIAL_ORIGIN	7.6e-05	0.002	0.538	-0.529	-1.537	240	S100A8;HMGB2;CARD16;TLR1;TLR4;TRIB1;ADAM9;MMP9;FCAR;ABCA1;SOD2;IL18RAP;C5AR1;ALPL;TLR6;JAK2;MAPK14;CASP1;SLC22A4;SLC11A1;IL18R1;LILRA2;LITAF;CYRIB;CD14;CD55;B2M;HCK;LYN;NFKBIZ;CHMP5;MYD88;FOSL2;IFNAR1;TLR10;SPI1;CARD8;TLR2;PELI1;CEBPB;CASP8;CDK19;BCL10;TSPO;VIM;IRAK3;FOS;LILRB2;GBP2;SIRPA;PLCG2;IL1B;MAPK1;PYCARD;CD36;AKIRIN2;RHOA;ADAM17;SBNO2;CAMP;TNFRSF1B;PDE4B;CD86;ZFP36;PRDX3;NOD2;IRAK4;ERBIN;NLRP3;PLAA;PTAFR;CASP3;HADHB;CDC73
	GO-BP	Reexperience	Recovered	Low	GOBP_MATURATION_OF_SSU_RRNA	8.6e-05	0.002	0.538	0.59	1.815	70	KRI1;UTP4;NOP56;NOP9;NOP14;WDR46;IMP4;NOL6;DHX37;HEATR1;PWP2;TBL3;UTP20;NAT10;NOL10;RRP7A;NOB1;BMS1;TSR1;UTP25;RPS19;RRS1;RCL1;RPS28;ERCC2;EMG1;WDR36;SLX9;TSR2;NOC4L;FBL;RPS16;RIOK3
	GO-BP	Reexperience	Recovered	Low	GOBP_REGULATION_OF_APOPTOTIC_SIGNALING_PATHWAY	8.6e-05	0.002	0.538	-0.516	-1.504	271	S100A8;HMGB2;TLR4;VNN1;S100A9;RRM2B;RB1CC1;TNFSF10;MMP9;SOD2;HGF;DDIT3;TLR6;JAK2;BRCA1;ITPRIP;MARCHF7;PLAUR;LRRK2;TXNDC12;RAF1;SKIL;APAF1;NRG1;TNFSF14;DNAJA1;CFLAR;PTGS2;FADD;NFE2L2;MCL1;TGFBR1;TMBIM6;PSEN1;STK3;PTTG1IP;DAPK2;HIF1A;IVNS1ABP;RB1;USP15;BCL10;DDX3X;PTPRC;HERPUD1;SERINC3;PHIP;PIK3CB;FAS;BID;PMAIP1;IL1B;SIAH1;IER3;PYCARD;SGMS1;SP1;PRKCD;STAT3;GHITM;HSPA1A;ING2;GSK3B;STK4;SP100;PAK2;BBC3;BCLAF1;LTBR;BECN1;RPL26;PSME3
	GO-BP	Reexperience	Recovered	Low	GOBP_RNA_METHYLATION	8.7e-05	0.002	0.538	0.553	1.744	82	NSUN5P2;NSUN5P1;GTPBP3;WDR6;NOP2;NOP56;WDR4;SPOUT1;METTL16;TRMT61A;TARBP1;METTL3;FTSJ1;METTL2B;FTSJ3;BUD23;TRMT2B;METTL2A;TRMT44;DIMT1;METTL8;TRMT1;MRM1;NSUN2
	GO-BP	Reexperience	Recovered	Low	GOBP_TRNA_PROCESSING	8.5e-05	0.002	0.538	0.493	1.668	131	QTRT1;TSEN54;GTPBP3;WDR6;TRMT2A;DUS1L;PUS1;WDR4;DUS3L;PUS7;OSGEP;ELAC2;AARS1;CDK5RAP1;ADAT2;NAT10;TRMT61A;TRMU;POP1;TARBP1;PTCD1;FTSJ1;METTL2B;TYW1B;TYW1;FAM98A;TRMT2B;METTL2A;TRMT44;METTL8;TRUB2;FARS2;TRMT1;CTU2;NSUN2
	GO-BP	Reexperience	Recovered	Low	GOBP_MACROAUTOPHAGY	9.1e-05	0.002	0.538	-0.5	-1.478	344	CCPG1;RB1CC1;RAB33B;RTN3;CHMP1B;VMP1;C9orf72;UBXN2B;RAB2A;RUBCNL;ATP6V1D;ATG3;GNAI3;WDFY3;ATP6V1E1;RALB;EXOC1;NEDD4;LAMP2;VPS4B;FEZ2;LRRK2;CHMP2B;ATP6V1C1;SH3GLB1;SNX18;GABARAPL1;CHMP5;ARHGAP26;EXOC8;ATP6V0E1;RAB1A;ATP6V1B2;TBK1;CHMP3;PSEN1;TBC1D14;PIK3C3;SEC22B;ATP6V0B;TOM1;RAB7A;HIF1A;GBA1;STAM2;TP53INP1;SNX6;TSPO;PAFAH1B2;NBR1;MAP1LC3A;VAMP7;ATP6V0D1;CHMP2A;CDK5R1;ATP6V1A;STX12;ATP6V0A1;RAB5A;UBE2A;PIK3CA;MTMR14;HK2;MTM1;QSOX1;VPS41;SPART;VPS35;TSG101;SPTLC1;GAPDH;TP53INP2;NOD2;MTMR3;SPTLC2;PHF23;PPTC7;PLAA;VPS26A;CASP3;RNF41;IFT88;VTA1;MUL1;ATG5;BECN1;TRAF6;WIPI1;ELAPOR1
	GO-BP	Reexperience	Recovered	Low	GOBP_METHYLATION	9.2e-05	0.002	0.538	0.448	1.579	177	NSUN5P2;NSUN5P1;PRMT7;GTPBP3;HEMK1;DNMT1;PRDM11;WDR6;TRMT2A;SETD6;NOP2;KMT2A;NOP56;WDR4;PRDM15;NSD2;SMYD4;EHMT2;SETD1A;CARM1;SPOUT1;DOT1L;MTR;PRMT1;METTL16;MGMT;TRMT61A;TARBP1;SMYD3;SUV39H1;SMYD2;METTL3;GSPT1;FTSJ1;METTL2B;EHMT1;SMYD5;FAM98A;FTSJ3;BUD23;RRP8;TRMT2B;METTL2A;TRMT44;DIMT1;METTL8;ICMT;TRMT1;MRM1;NSUN2
	GO-BP	Reexperience	Recovered	Low	GOBP_POSITIVE_REGULATION_OF_PATTERN_RECOGNITION_RECEPTOR_SIGNALING_PATHWAY	0.00011	0.003	0.538	-0.665	-1.699	70	TLR1;TLR4;PJA2;F2RL1;TLR6;TASL;CD14;LYN;MYD88;RTN4;NEK7;NINJ1;PELI1;SLC46A2;MARCHF5;USP15;PPP2CA;DDX3X;GBP2;PLCG2;SLC15A4;CD36;WDFY1;PUM2;HSPA1A;SLC15A3;LATS2;CYBA
	GO-BP	Reexperience	Recovered	Low	GOBP_RIBOSOMAL_LARGE_SUBUNIT_BIOGENESIS	0.00012	0.003	0.538	0.577	1.796	76	GTPBP6;PPAN;MTG1;URB1;MDN1;NOP2;NOL9;PELP1;LAS1L;NOC2L;NLE1;DHX30;AFG2A;DDX55;WDR18;BOP1;AIRIM;WDR74;MTERF4;FTSJ3;TEX10;WDR12;ZNHIT6;SENP3;PES1;MRM3;RRS1;NSUN4;NOP53;RPL7A;RPL14;RCC1L
	GO-BP	Reexperience	Recovered	Low	GOBP_MYELOID_CELL_ACTIVATION_INVOLVED_IN_IMMUNE_RESPONSE	0.00012	0.003	0.538	-0.65	-1.683	77	CD177;ANXA3;NMI;LAT2;STXBP3;F2RL1;LILRA2;FCER1G;DYSF;IL1R1;LYN;MYD88;TYROBP;VAMP3;SPI1;PIK3CG;GAB2;SNAP23;SNX6;RABGEF1;GNAQ;VAMP7;ITGAM;FGR;CD300A;PLCG2;IL1B;CCR2;PYCARD;SYK;GRN;IL1RAP;SBNO2;FCER1A
	GO-BP	Reexperience	Recovered	Low	GOBP_CELLULAR_RESPONSE_TO_MOLECULE_OF_BACTERIAL_ORIGIN	0.00013	0.003	0.519	-0.566	-1.595	167	HMGB2;CARD16;TLR1;TLR4;TRIB1;ADAM9;MMP9;FCAR;ABCA1;IL18RAP;TLR6;JAK2;MAPK14;CASP1;IL18R1;LILRA2;LITAF;CYRIB;CD14;CD55;B2M;HCK;LYN;NFKBIZ;CHMP5;MYD88;TLR10;SPI1;CARD8;TLR2;CEBPB;CDK19;BCL10;TSPO;VIM;IRAK3;LILRB2;GBP2;SIRPA;PLCG2;IL1B;MAPK1;PYCARD;CD36;RHOA;SBNO2;CAMP;TNFRSF1B;PDE4B;CD86;ZFP36;NOD2;IRAK4;NLRP3;PLAA;PTAFR;HADHB;CDC73
	GO-BP	Reexperience	Recovered	Low	GOBP_TRNA_MODIFICATION	0.00013	0.003	0.519	0.549	1.772	90	QTRT1;GTPBP3;WDR6;DUS1L;PUS1;WDR4;DUS3L;PUS7;OSGEP;AARS1;CDK5RAP1;ADAT2;NAT10;TRMT61A;TRMU;TARBP1;FTSJ1;METTL2B;TYW1B;TYW1;METTL2A;TRMT44;METTL8;TRUB2;TRMT1;CTU2;NSUN2
	GO-BP	Reexperience	Recovered	Low	GOBP_REACTIVE_OXYGEN_SPECIES_METABOLIC_PROCESS	0.00015	0.003	0.519	-0.57	-1.591	151	CD177;TXN;BST1;TLR4;NCF2;SOD2;CYB5R4;F2RL1;TLR6;MAPK14;NCF4;BRCA1;RAB27A;LRRK2;FPR2;CYP1B1;ACOX1;PRCP;CFLAR;TYROBP;NFE2L2;NCF1C;HIF1A;ALOX5;NCF1;TSPO;CLEC7A;PLIN5;ITGAM;NCF1B;FAS;PMAIP1;SIRPA;PLCG2;PDK3;IER3;CD36;SYK;HK2;RHOA;TGFBR2;PRKCD;STAT3;ARF4;PRDX3;CYBB;VAV1;RAC1;GRB2;RNF41;CYBA
	GO-BP	Reexperience	Recovered	Low	GOBP_MACROPHAGE_ACTIVATION	0.00017	0.004	0.519	-0.642	-1.66	79	TLR1;TLR4;IFNGR1;PJA2;IFNGR2;NMI;AIF1;C5AR1;CEBPA;TLR6;JAK2;SLC11A1;LRRK2;FPR2;DYSF;IL1R1;CARD6;TYROBP;IL4R;PTPRC;FCGR3A;ITGAM;PLCG2;IL1B;SYK;GRN;IL1RAP;SBNO2;CD93
	GO-BP	Reexperience	Recovered	Low	GOBP_LEUKOCYTE_MIGRATION	0.00024	0.005	0.519	-0.513	-1.489	243	CD177;S100A12;S100A8;MOSPD2;BST1;SELL;S100A9;CKLF;TREM1;TNFAIP6;FUT7;ROCK1;AIF1;C5AR1;NLRP12;CXCR1;F2RL1;FCER1G;CXCL16;FPR2;ST3GAL4;IL1R1;HCK;LYN;C5AR2;TNFSF14;FFAR2;FADD;IL6R;MYD88;CXCR2;JAML;RTN4;PECAM1;PADI2;NEDD9;VAV3;NINJ1;CRK;DAPK2;GBA1;SPI1;PIK3CG;ANXA1;ADAM10;ALOX5;CCN3;RABGEF1;LYST;CDC42;ITGA1;IL16;EXT1;CD300A;SIRPA;CSF3R;F11R;IL1B;MAPK1;CCR1;CCR2;PYCARD;SYK;RIPOR2;RHOA;ADAM17;CORO1C;STAT5B;PDE4B;OXSR1;IRAK4;VAV1;RAC1;AKIRIN1;DUSP1;ADAM8;C3AR1;IL17RA;PLA2G7;RAC2;PTPRJ;ADGRE2;GPSM3;SELPLG;MCU;PREX1;MAPK3
	GO-BP	Reexperience	Recovered	Low	GOBP_POSITIVE_REGULATION_OF_INTERLEUKIN_6_PRODUCTION	0.00024	0.005	0.519	-0.65	-1.661	70	LILRA5;TLR1;TLR4;AIF1;TLR8;F2RL1;TLR6;LILRA2;FCER1G;IL6R;MYD88;TYROBP;LAPTM5;TLR2;BCL10;LILRB2;CLEC7A;IL16;PLCG2;IL1B;PYCARD;CD36;SYK;IL1RAP;AKIRIN2;STAT3;NOD2;CYBA;IL17RA;TRAF6;RIGI
	GO-BP	Reexperience	Recovered	Low	GOBP_REGULATION_OF_ENDOCYTOSIS	0.00024	0.005	0.519	-0.53	-1.525	215	CD177;SDCBP;ARPC3;FCGR2A;MCTP1;PLSCR1;ROCK1;ZFYVE16;PICALM;RAB31;ATG3;F2RL1;RAB27A;SLC11A1;FCER1G;LRRK2;CFP;FPR2;PIP4P2;DYSF;CD14;B2M;NUMB;NRG1;HCK;FCGR1BP;FLOT1;FCGR1A;SIRPB1;PPP3CA;TLR2;PACSIN2;RAP1A;APPL2;RAB21;MERTK;PTPRC;RABGEF1;FCN1;CLEC7A;FMR1;MKLN1;CDC42;FGR;ANKRD13A;PIK3CB;CD300A;PPT1;SIRPA;PLCG2;CD63;PYCARD;CD36;SYK;HIP1;STAT3;CD300LF;TSG101;FCGR2C;RAC1;MIB1;TOR1A
	GO-BP	Reexperience	Recovered	Low	GOBP_MYELOID_LEUKOCYTE_MEDIATED_IMMUNITY	0.00026	0.005	0.498	-0.62	-1.634	90	CD177;ANXA3;ARG1;FCGR3B;FCGR2A;FCAR;TREM1;LAT2;STXBP3;F2RL1;FCER1G;FCGR1BP;LYN;FCGR1A;IL6R;MYD88;TYROBP;VAMP3;SPI1;PIK3CG;GAB2;NCF1;SNAP23;SNX6;RABGEF1;GNAQ;VAMP7;FCGR3A;ITGAM;FGR;CD300A;CCR2;NLRP6;SYK;ADAM17;FCER1A
	GO-BP	Reexperience	Recovered	Low	GOBP_REGULATION_OF_VESICLE_MEDIATED_TRANSPORT	0.00026	0.005	0.498	-0.485	-1.441	378	CD177;SDCBP;ARPC3;RAB33B;FCGR2A;MCTP1;ARFIP1;PLSCR1;C9orf72;ROCK1;ZFYVE16;PICALM;RAB31;ATG3;STXBP3;F2RL1;RAB27A;VPS4B;SLC11A1;FCER1G;LRRK2;DYNC1LI1;CFP;FPR2;PIP4P2;DYSF;CD14;B2M;NUMB;NRG1;RAB11A;HCK;FCGR1BP;LYN;FLOT1;FCGR1A;DENND10;SIRPB1;RAB3D;CHMP3;PPP3CA;PSEN1;RAB7A;SPI1;TLR2;ANXA1;GAB2;PACSIN2;RAP1A;APPL2;RPH3A;RAB21;ACSL3;MERTK;SORL1;PTPRC;RABGEF1;FCN1;CLEC7A;FMR1;MKLN1;CDC42;STXBP5;VAMP7;ITGAM;FGR;ANKRD13A;PIK3CB;CD300A;PPT1;P2RX1;SIRPA;PLCG2;CD63;MAPK1;CHMP2A;CCR2;CEACAM1;PYCARD;CD36;SYK;RAB5A;HIP1;PRKCB;STAT3;CD300LF;TSG101;ATP9A;RNF139;FCGR2C;RAC1;MIB1;TOR1A;DNAJC13;CASP3;CYBA;SAR1A;AP1G1;ATG5;ANGPT1;RAC2;PTPRJ;ADGRE2;DOCK2;ARRB2;IQSEC1;SHISA5;MAPK3;UNC119
	GO-BP	Reexperience	Recovered	Low	GOBP_VESICLE_LOCALIZATION	0.00026	0.005	0.498	-0.549	-1.544	166	SDCBP;LIN7A;CEP19;IRAG2;EXOC6;STXBP3;NDEL1;KIF5B;EXOC1;RAB27A;VPS4B;LIMK2;LRRK2;PTEN;AP3S1;CCDC186;RAB11A;CUL3;KIF1B;KIF13A;EXOC8;FAM91A1;RAB1A;MX2;CHMP3;PSEN1;RAB7A;ARFGAP3;TRAPPC8;PPP6C;SNAP23;TBC1D23;KLHL12;BLOC1S2;CHMP2A;AP3B1;SYNJ1;TANC2;BTBD8;TSG101;PEF1;BLOC1S1;ATP9A;TOR1A;MKKS;TMED2;SAR1A;WIPI1;PAFAH1B1;MYO5A
	GO-BP	Reexperience	Recovered	Low	GOBP_NEUROINFLAMMATORY_RESPONSE	0.00027	0.005	0.498	-0.677	-1.694	59	TLR1;IFNGR1;MMP9;IFNGR2;AIF1;C5AR1;TLR6;JAK2;LRRK2;FPR2;IL1R1;LYN;PTGS2;TYROBP;PSEN1;PTPRC;ITGAM;NR3C1;PLCG2;IL1B;MAPK1;CCR1;GRN;IL1RAP;TNFRSF1B
	GO-BP	Reexperience	Recovered	Low	GOBP_ORGANELLE_FUSION	0.00027	0.005	0.498	-0.573	-1.579	134	BCL2A1;CHMP1B;STX3;IRAG2;C9orf72;RAB2A;RUBCNL;SAMD9;LRRK2;STX11;CHMP2B;VCPIP1;CHMP5;VAMP3;MCL1;CHMP3;SEC22B;VAV3;TOM1;RAB7A;STX7;ANXA1;RPH3A;SNAP23;STX10;VAMP7;VPS8;CHMP2A;STX12;VPS41;YME1L1;STX6
	GO-BP	Reexperience	Recovered	Low	GOBP_INTERLEUKIN_6_PRODUCTION	0.00029	0.005	0.498	-0.6	-1.622	110	LILRA5;TLR1;TLR4;AIF1;TLR8;HGF;NLRP12;F2RL1;TLR6;LILRA2;FCER1G;NLRX1;C5AR2;IL6R;MYD88;TYROBP;LAPTM5;GBA1;TLR2;CEBPB;BCL10;IRAK3;LILRB2;RABGEF1;CLEC7A;IL16;SIRPA;PLCG2;IL1B;PYCARD;CD36;SYK;IL1RAP;AKIRIN2;STAT3;NOD2;CYBA;LILRB4;IL17RA;TRAF6;ARRB2;RIGI
	GO-BP	Reexperience	Recovered	Low	GOBP_REGULATION_OF_PROTEIN_MODIFICATION_PROCESS	0.0003	0.006	0.498	-0.46	-1.372	467	S100A12;LILRA5;ARRDC3;RB1CC1;TRIB1;MMP9;DNAJC3;UBE2D1;NMI;C9orf72;IL10RB;TLR6;JAK2;MARCHF7;PELI2;PRKAR1A;RASSF2;PLAUR;LRRK2;SAMSN1;PTEN;TAF7;SPOPL;RAF1;NRG1;LYN;CUL3;APC;CHI3L1;DNAJA1;MYD88;BMAL1;CACUL1;LAPTM5;TGFBR1;PIAS1;CAMKK2;NEDD9;PIK3C3;PTTG1IP;HIPK3;USP4;HIF1A;OSM;N4BP1;PIK3CG;PELI1;IVNS1ABP;RAP1A;PPP1R15B;RAP2C;CEP63;RB1;TNFRSF1A;RAPGEF2;BCL10;SNX6;DDX3X;TANK;IL4R;TSPO;PTPRC;TENM1;HERPUD1;NPTN;ABI1;ADAR;TRIM21;FGR;PHIP;NIBAN1;CD300A;FRY;WDR48;MAPK1;CDK5R1;CEACAM1;UBE2B;PYCARD;PIK3CA;FBXO33;RHOA;CORO1C;PARP9;TNFRSF1B;RNF111;WDFY2;RASSF5;TSG101;WBP1L;CDKN1B;HSPA1A;TBC1D7;PEF1;GSK3B;NOD2;IRAK4;SPRTN;RAC1;STK4;RGS14;PHF23;PAK2;PLAA;LATS2;GSKIP;ECT2;CASS4;CCNY;MUL1;ATG5;DIP2B;HSP90AA1;ANGPT1;STRADA;LTBR;TNFRSF10B;TRAF6;PTPRJ;SENP2;ARRB2;IL13RA1;CCNT2;ITCH;UNC119;ARRDC4;AKTIP
	GO-BP	Reexperience	Recovered	Low	GOBP_EXOCYTOSIS	0.00031	0.006	0.498	-0.514	-1.488	230	CD177;ANXA3;SDCBP;LIN7A;RAB33B;STX3;C9orf72;EXOC6;RAB31;LAT2;STXBP3;F2RL1;RALB;EXOC1;RAB27A;VPS4B;RAB8B;FCER1G;LRRK2;STX11;RAB11A;HCK;LYN;PLEK;TMEM167A;EXOC8;VAMP3;RAB3D;TMEM167B;OSBPL2;CHMP3;PPP3CA;PSEN1;RAB7A;SPI1;PIK3CG;RAB10;ANXA1;GAB2;RAP1A;PAK1;RPH3A;SNAP23;RAB21;SNX6;RABGEF1;GNAQ;FMR1;STXBP5;VAMP7;FCGR3A;ITGAM;FGR;CD300A;P2RX1;RAB11FIP1;CHMP2A;CCR1;CCR2;CEACAM1;SYK;RAB5A;SYNJ1;FCER1A
	GO-BP	Reexperience	Recovered	Low	GOBP_REGULATION_OF_REGULATED_SECRETORY_PATHWAY	0.00033	0.006	0.498	-0.63	-1.625	78	CD177;STXBP3;F2RL1;RAB27A;FCER1G;LRRK2;LYN;RAB3D;PPP3CA;SPI1;GAB2;RAP1A;RPH3A;RABGEF1;FMR1;STXBP5;VAMP7;ITGAM;FGR;CD300A;P2RX1;CCR2;CEACAM1;SYK;RAB5A;PRKCB
	GO-BP	Reexperience	Recovered	Low	GOBP_MYELOID_LEUKOCYTE_DIFFERENTIATION	0.00035	0.006	0.498	-0.544	-1.544	178	TSPAN2;TLR4;SNX10;TRIB1;MMP9;TNFAIP6;LBR;CEBPA;F2RL1;MAPK14;RASSF2;SP3;FCER1G;EVI2B;LYN;CFLAR;IL1R2;IFI16;OSTM1;FADD;LILRB3;MYD88;TYROBP;JUNB;RBPJ;FOSL2;QKI;PPP3CA;PSEN1;NEDD9;GBA1;SPI1;TLR2;GAB2;CEBPB;CASP8;THOC5;RB1;OSCAR;FOS;CDC42;CREB1;NR3C1;HCLS1;IL1B;CCR1;CEACAM1;AP3B1;IL1RAP;TGFBR2;SBNO2;CORO1C
	GO-BP	Reexperience	Recovered	Low	GOBP_TUMOR_NECROSIS_FACTOR_SUPERFAMILY_CYTOKINE_PRODUCTION	0.00034	0.006	0.498	-0.56	-1.563	151	LILRA5;TLR1;TLR4;IFNGR1;FCGR2A;TLR6;JAK2;LILRA2;FCER1G;LRRK2;CLEC4A;CD14;NRDC;FCGR1BP;C5AR2;FCGR1A;UBE2J1;FADD;MYD88;TYROBP;PSEN1;TLR2;ADAM10;PSMB3;BCL10;TSPO;PTPRC;IRAK3;CLEC7A;FCGR3A;TNFRSF8;BCL3;SIRPA;PLCG2;VSIR;CCR2;PYCARD;CD36;SYK;ADAM17;PSMA3;CAMP;CD86;ZFP36;STAT3;CYBB;NOD2;PSMA4;FCGR2C;PSMB1;CYBA;LILRB4;ADAM8;ANGPT1;PTPRJ;ARRB2;RIGI;DICER1
	GO-BP	Reexperience	Recovered	Low	GOBP_CELL_SURFACE_PATTERN_RECOGNITION_RECEPTOR_SIGNALING_PATHWAY	0.00037	0.006	0.498	-0.665	-1.675	60	TLR1;TLR4;PJA2;NMI;F2RL1;TLR6;CHUK;LILRA2;TLR5;CD14;LYN;FFAR2;TAX1BP1;MYD88;TBK1;NINJ1;TLR2;PELI1;APPL2;FCN1;CLEC7A;PIK3AP1;CD36;SYK
	GO-BP	Reexperience	Recovered	Low	GOBP_RNA_MODIFICATION	0.00037	0.006	0.498	0.437	1.517	163	NSUN5P2;NSUN5P1;QTRT1;GTPBP3;WDR6;APOBEC3C;ADARB1;NOP2;DUS1L;PUS1;NOP56;WDR4;DUS3L;SPOUT1;APOBEC3D;PUS7;OSGEP;AARS1;CDK5RAP1;METTL16;APOBEC3F;ADAT2;NAT10;RPUSD3;TRMT61A;TRMU;TARBP1;PTCD1;METTL3;FTSJ1;METTL2B;APOBEC3G;TYW1B;TYW1;FTSJ3;BUD23;TRMT2B;METTL2A;TRMT44;HNRNPAB;DIMT1;METTL8;DKC1;TRUB2;TRMT1;MRM1;CTU2;NSUN2
	GO-BP	Reexperience	Recovered	Low	GOBP_REGULATION_OF_PHAGOCYTOSIS	0.0004	0.007	0.498	-0.626	-1.617	76	FCGR2A;PLSCR1;RAB31;ATG3;F2RL1;RAB27A;SLC11A1;FCER1G;CFP;FPR2;PIP4P2;DYSF;HCK;FCGR1BP;FCGR1A;SIRPB1;TLR2;RAP1A;APPL2;MERTK;PTPRC;FCN1;CLEC7A;FGR;CD300A;SIRPA;PLCG2;PYCARD;CD36;SYK;STAT3;CD300LF;FCGR2C;CYBA;ATG5;PTPRJ;DOCK2
	GO-BP	Reexperience	Recovered	Low	GOBP_POSITIVE_REGULATION_OF_PROGRAMMED_CELL_DEATH	0.00043	0.007	0.498	-0.477	-1.417	381	ARG1;S100A8;BCL2A1;BCL6;MNDA;TLR4;VNN1;S100A9;TNFSF10;MMP9;FCAR;TNFRSF10C;ACSL4;CASP4;SOD2;NLRC4;HTATIP2;DDIT3;F2RL1;TLR6;JAK2;LAMP2;CASP1;RASSF2;LRRK2;FNIP1;HCAR2;GADD45B;CYP1B1;SKIL;MAP3K5;APAF1;LYN;STK17B;APC;IFIT2;TNFSF14;DNAJA1;CFLAR;FADD;RHOB;MCL1;LAPTM5;TGFBR1;PSEN1;STK3;DAPK2;MAP3K20;ANXA1;CASP8;IGF2R;CDK19;TNFRSF1A;RAPGEF2;TP53INP1;BCL10;DDX3X;TSPO;E2F3;PTPRC;DUSP6;ATF6;ITGA1;SERINC3;CREB1;TNFRSF8;NR3C1;PIK3CB;FAS;BID;PMAIP1;CASP5;CDK5R1;SIAH1;PYCARD;GRN;RNF122;TNFRSF1B;SP1;PRKCD;PRKCB;VDR;SRPK2;GSK3B;STK4;RBM5;PAK2;DUSP1;LATS2;ECT2;CASP3;BBC3;ADAM8;EMILIN2;BCLAF1;LTBR;BECN1;TNFRSF10B;RPL26;CTSD;NCOA1;MCU;ZBP1;TMEM164;PPID;DEDD2;PRELID1
	GO-BP	Reexperience	Recovered	Low	GOBP_REGULATED_EXOCYTOSIS	0.0005	0.008	0.477	-0.554	-1.532	136	CD177;ANXA3;RAB31;LAT2;STXBP3;F2RL1;RAB27A;FCER1G;LRRK2;STX11;HCK;LYN;PLEK;VAMP3;RAB3D;OSBPL2;PPP3CA;PSEN1;SPI1;PIK3CG;RAB10;GAB2;RAP1A;RPH3A;SNAP23;SNX6;RABGEF1;GNAQ;FMR1;STXBP5;VAMP7;FCGR3A;ITGAM;FGR;CD300A;P2RX1;RAB11FIP1;CCR2;CEACAM1;SYK;RAB5A;SYNJ1;FCER1A
	GO-BP	Reexperience	Recovered	Low	GOBP_VESICLE_TARGETING	0.00054	0.009	0.477	-0.655	-1.647	61	CEP19;IRAG2;EXOC6;EXOC1;CUL3;EXOC8;FAM91A1;PSEN1;ARFGAP3;TRAPPC8;PPP6C;SNAP23;TBC1D23;KLHL12
	GO-BP	Reexperience	Recovered	Low	GOBP_APOPTOTIC_SIGNALING_PATHWAY	0.00059	0.009	0.477	-0.459	-1.369	455	S100A8;BCL2A1;HMGB2;TLR4;VNN1;TOPORS;S100A9;RRM2B;RB1CC1;TNFSF10;MAP2K4;MMP9;TNFRSF10C;CASP4;SOD2;ITM2B;HGF;DDIT3;TLR6;JAK2;BRCA1;ITPRIP;CASP1;MARCHF7;PLAUR;LRRK2;TXNDC12;ST20;RAF1;CYP1B1;SKIL;MAP3K5;APAF1;NRG1;CUL3;TNFSF14;DNAJA1;CFLAR;NFKBIZ;IFI16;PTGS2;FADD;IL6R;NFE2L2;MCL1;LAPTM5;TGFBR1;TMBIM6;PSEN1;STK3;PTTG1IP;DAPK2;HIF1A;SPI1;CARD8;IVNS1ABP;CEBPB;CASP8;RHOT1;RB1;USP15;TNFRSF1A;BCL10;DDX3X;PTPRC;PPP1R15A;NBN;HERPUD1;CLEC7A;SERINC3;PHIP;PIK3CB;FAS;BCL3;BID;BLOC1S2;POLB;PMAIP1;IL1B;ERO1A;SIAH1;IER3;PYCARD;SYK;SGMS1;TNFRSF1B;SP1;HIP1;PRKCD;STAT3;GHITM;HSPA1A;ING2;GSK3B;SNW1;STK4;SP100;PAK2;GSKIP;CASP3;RNF41;BBC3;MUL1;BCLAF1;LTBR;BECN1;TNFRSF10B;RPL26
	GO-BP	Reexperience	Recovered	Low	GOBP_CELLULAR_RESPONSE_TO_PEPTIDE_HORMONE_STIMULUS	0.0006	0.009	0.477	-0.515	-1.483	217	PDK4;NAMPT;OSBPL8;SOS2;FUT7;ROCK1;RAB31;NDEL1;SHOC2;JAK2;PRKAR1A;AP3S1;CPEB2;RAF1;CSF2RA;LYN;CUL3;APC;CFLAR;SOCS3;KBTBD2;NFE2L2;PPP3CA;CRK;RAB10;APPL2;RB1;PAK1;ZNF106;ATP2B1;SORL1;FOS;PTPRE;CREB1;PHIP;SH2B2;GRB10;IL1B;MAPK1;POR;AGTRAP;CEACAM1;PIK3CA;STAT5B;SP1;NCOA2;PRKCD;PRKCB;STAT3;ROCK2;GSK3B;USF1;RAC1;GRB2;INSIG2;CYBA;ZDHHC7;PTPRJ;ZBTB7B;CTSD;MYO5A;NCOA1;MAPK3;ZFP36L1;IGF1R;LEPROT;USO1;GAB1;IRS2
	GO-BP	Reexperience	Recovered	Low	GOBP_POSITIVE_REGULATION_OF_APOPTOTIC_SIGNALING_PATHWAY	0.0006	0.009	0.477	-0.587	-1.571	104	S100A8;TLR4;VNN1;S100A9;TNFSF10;DDIT3;TLR6;JAK2;SKIL;APAF1;TNFSF14;FADD;MCL1;TGFBR1;STK3;BCL10;PTPRC;SERINC3;FAS;BID;PMAIP1;SIAH1;PYCARD;SP1;PRKCD;STK4;PAK2;BBC3;BCLAF1;LTBR;BECN1;RPL26
	REACTOME	Reexperience	Recovered	Low	REACTOME_NEUTROPHIL_DEGRANULATION	9.2e-37	3.4e-34	1.576	-0.728	-2.164	414	S100P;CD177;ARG1;S100A12;MCEMP1;S100A8;QPCT;GMFG;FCGR3B;MOSPD2;GCA;FOLR3;ADGRG3;BST1;CLEC4D;SDCBP;MNDA;CDA;SLC2A3;MME;VNN1;MGAM;FGL2;SELL;CTSS;HSPA6;S100A9;SIGLEC5;PGLYRP1;FCGR2A;GYG1;MMP9;ASAH1;PYGL;FCAR;DNAJC3;TNFAIP6;SERPINB1;CD59;IRAG2;CMTM6;ROCK1;ATP6V1D;RAB31;YPEL5;C5AR1;CXCR1;CKAP4;FPR1;CPPED1;MAPK14;RAB27A;LAMTOR3;LAMP2;ADGRE3;DEGS1;CR1;GLIPR1;SLC11A1;VAPA;PLAUR;PTPRN2;SERPINA1;FCER1G;DYNC1LI1;CFP;HEBP2;ATP6AP2;ARPC5;TMEM30A;ACTR10;FPR2;CYSTM1;CD14;CD55;LRG1;B2M;XRCC5;CLEC12A;RHOG;APAF1;PRCP;CAP1;CHI3L1;PGM2;S100A11;OSTF1;CXCL1;CAB39;CD53;ACTR2;CD58;SIRPB1;LILRB3;CXCR2;TYROBP;RAB3D;CRISPLD2;DOK3;RAB24;CEACAM3;HEXB;BRI3;PECAM1;ATP11B;DYNLT1;PADI2;LYZ;PSEN1;KPNB1;CHIT1;TOM1;RAB7A;PGM1;GDI2;RAB10;TLR2;CLEC5A;ADAM10;SLCO4C1;RAP1A;RAP2C;ALOX5;IGF2R;SNAP23;AGPAT2;PGAM1;OSCAR;DDX3X;HPSE;PSAP;PAFAH1B2;PTPRC;LILRB2;MMP25;FCN1;IMPDH1;NEU1;CANT1;ERP44;ARHGAP9;ITGAM;CTSZ;SIGLEC9;FGR;RAB18;GNS;IQGAP1;CD300A;HK3;P2RX1;SIRPA;PLEKHO2;CD63;TIMP2;NFAM1;MAPK1;ACAA1;CEACAM1;LTA4H;PYCARD;PSMD6;GM2A;SLC15A4;CD36;ATP6V0A1;GOLGA7;ACP3;GRN;RHOA;CD93;CAMP;QSOX1;TNFRSF1B
	REACTOME	Reexperience	Recovered	Low	REACTOME_ANTIGEN_PROCESSING_CROSS_PRESENTATION	9.7e-08	1.8e-05	0.705	-0.71	-1.884	84	S100A8;TLR1;TLR4;CTSS;S100A9;NCF2;TLR6;NCF4;CHUK;CD14;B2M;FCGR1BP;FCGR1A;MYD88;VAMP3;SEC22B;TLR2;NCF1;SNAP23;PSMB3;PSMC6;UBC;PSMC1;PSMD6;CD36;PSMA3;PSMD13;CYBB;PSMA4;PSMB1;CYBA
	REACTOME	Reexperience	Recovered	Low	REACTOME_RRNA_PROCESSING	2.9e-07	3.5e-05	0.675	0.493	1.76	198	UTP4;NOP2;NOP56;NOL9;RBM28;PDCD11;EXOSC6;NOP14;PELP1;WDR46;LAS1L;IMP4;NOL6;CSNK1E;DHX37;HEATR1;ELAC2;PWP2;EXOSC10;TBL3;UTP20;EXOSC5;NAT10;RPUSD3;EXOSC2;RPLP2;RRP1;RRP7A;NOB1;WDR18;RPL23A;BOP1;RPL28;RPS2;BMS1;MTERF4;TSR1;UTP25;FTSJ3;BUD23;UBA52;TEX10;DIMT1;RPLP1;DKC1;TRUB2;MRM1;RPS15;RPL38;WDR12;RPL18;RPL36;RPL18A;SENP3;RPS19;RPP21;PES1;MRM3;NHP2;RCL1;RPS28;NSUN4;RPL7A;EMG1;RPL14;RCC1L;WDR36;RPUSD4
	REACTOME	Reexperience	Recovered	Low	REACTOME_TOLL_LIKE_RECEPTOR_CASCADES	5.5e-07	5e-05	0.659	-0.629	-1.768	150	S100A12;S100A8;TLR1;TLR4;IKBIP;CTSS;S100A9;MAP2K4;UBE2D1;TLR8;TLR6;MAPK14;TASL;PELI2;CHUK;TLR5;CD14;NLRX1;ALPK1;FADD;MYD88;TBK1;PIK3C3;TLR10;N4BP1;TLR2;PELI1;CASP8;PPP2CA;TANK;UBC;IRAK3;DUSP6;FOS;DUSP3;MAP3K1;ITGAM;CREB1;PLCG2;CNPY3;MAPK1;SLC15A4;CD36;MAP3K8
	REACTOME	Reexperience	Recovered	Low	REACTOME_INTERLEUKIN_1_SIGNALING	1.5e-05	0.001	0.593	-0.646	-1.741	98	S100A12;IKBIP;MAP2K4;PELI2;CHUK;NLRX1;IL1R1;IL1RN;IL1R2;ALPK1;MYD88;N4BP1;PELI1;CASP8;PSMB3;PSMC6;UBC;IRAK3;PSMC1;IL1B;PSMD6;MAP3K8;IL1RAP;PSMA3;PSMD13;NOD2;IRAK4;PSMA4;PSMB1;MAP2K6
	REACTOME	Reexperience	Recovered	Low	REACTOME_TOLL_LIKE_RECEPTOR_TLR1_TLR2_CASCADE	1.8e-05	0.001	0.576	-0.635	-1.717	102	S100A12;S100A8;TLR1;TLR4;IKBIP;S100A9;MAP2K4;TLR6;MAPK14;PELI2;CHUK;CD14;NLRX1;ALPK1;MYD88;N4BP1;TLR2;PELI1;CASP8;PPP2CA;UBC;IRAK3;DUSP6;FOS;DUSP3;MAP3K1;CREB1;MAPK1;CD36;MAP3K8;RPS6KA1
	REACTOME	Reexperience	Recovered	Low	REACTOME_RHO_GTPASES_ACTIVATE_PKNS	2.5e-05	0.001	0.576	-0.683	-1.773	69	PKN2;PPP1R12A;H4C15;MYL12B;RHOB;PPP1R12B;PAK1;MYL6;YWHAZ;H3C4;H2AC6;RHOA;H2BC21;H2AC18;H3C13;NCOA2;RAC1;H4C8;YWHAB;PPP1CB;H4C16;YWHAE
	REACTOME	Reexperience	Recovered	Low	REACTOME_EPH_EPHRIN_SIGNALING	4.7e-05	0.002	0.557	-0.684	-1.772	67	SDCBP;ARPC3;MMP9;ROCK1;ACTR3;LIMK2;ARPC2;ARPC5;EPHB4;LYN;MYL12B;APH1B;ACTR2;PSENEN;PSEN1;VAV3;ADAM10;PAK1;ARPC4;MYL6;CDC42;MYL12A;CLTCL1;RHOA;ROCK2;CLTC;RAC1;PAK2;NCSTN
	REACTOME	Reexperience	Recovered	Low	REACTOME_PROGRAMMED_CELL_DEATH	4.3e-05	0.002	0.557	-0.571	-1.619	165	BMX;HMGB2;SDCBP;TLR4;TNFSF10;LMNB1;CASP4;ROCK1;CASP1;CHMP2B;CD14;APAF1;APC;FLOT1;CFLAR;FADD;FLOT2;IRF2;CHMP3;KPNB1;DAPK2;CARD8;PELI1;CASP8;PSMB3;PSMC6;UBC;VIM;PSMC1;YWHAZ;FAS;BID;PMAIP1;IL1B;MAPK1;CASP5;CHMP2A;PSMD6;PSMA3;PRKCD;STAT3;PSMD13;PSMA4;PSMB1;PAK2;STK26;CASP3;BBC3;YWHAB;HSP90AA1;IRF1;TNFRSF10B
	REACTOME	Reexperience	Recovered	Low	REACTOME_RHO_GTPASE_EFFECTORS	6.6e-05	0.002	0.538	-0.538	-1.558	235	S100A8;ARPC3;S100A9;NCF2;ROCK1;NDEL1;KIF5B;MAPK14;PKN2;NCF4;ACTR3;LIMK2;ARPC2;DYNC1LI1;ARPC5;PPP1R12A;TUBA1A;H4C15;RHOG;AHCTF1;MYL12B;ACTR2;PPP2R5A;RHOB;PIK3C3;PPP1R12B;B9D2;PAK1;PPP2CA;NCF1;ARPC4;MYL6;ABI1;CDC42;YWHAZ;H3C4;CLIP1;IQGAP1;MAPRE1;MAPK1;H2AC6;RHOA;H2BC21;H2AC18;H3C13;NCOA2;PRKCD;PRKCB;ROCK2;CDKN1B;CYBB;RAC1;PAK2;GRB2;CYBA;H4C8;YWHAB;NUP98;PPP1CB;RAC2;PAFAH1B1
	REACTOME	Reexperience	Recovered	Low	REACTOME_TOLL_LIKE_RECEPTOR_9_TLR9_CASCADE	0.00012	0.004	0.519	-0.61	-1.644	103	S100A12;TLR4;IKBIP;MAP2K4;MAPK14;TASL;PELI2;CHUK;CD14;NLRX1;ALPK1;MYD88;PIK3C3;N4BP1;PELI1;CASP8;PPP2CA;UBC;DUSP6;FOS;DUSP3;MAP3K1;CREB1;MAPK1;SLC15A4;MAP3K8;RPS6KA1;NOD2;IRAK4;MAP2K6;TRAF6;MEF2A;MAPK3;TIFA;RPS6KA3;HMGB1;RPS6KA5;TAB2;VRK3;TICAM2
	REACTOME	Reexperience	Recovered	Low	REACTOME_RRNA_MODIFICATION_IN_THE_NUCLEUS_AND_CYTOSOL	0.00015	0.005	0.519	0.61	1.824	58	UTP4;NOP2;NOP56;PDCD11;NOP14;WDR46;IMP4;NOL6;DHX37;HEATR1;PWP2;TBL3;UTP20;NAT10;RRP7A;RPS2;BMS1;UTP25;BUD23;DIMT1;DKC1
	REACTOME	Reexperience	Recovered	Low	REACTOME_CLASS_I_MHC_MEDIATED_ANTIGEN_PROCESSING_PRESENTATION	0.00019	0.005	0.519	-0.489	-1.442	317	S100A8;TLR1;TLR4;FBXL5;HECW2;CTSS;S100A9;PJA2;NCF2;UBE2D1;KLHL2;TLR6;FBXL13;RNF130;NCF4;NEDD4;CHUK;LONRF1;KBTBD7;ANAPC13;CD14;B2M;RNF19B;FCGR1BP;CUL3;FCGR1A;SOCS3;UBE2W;UBE2J1;MYD88;VAMP3;UBE2R2;RLIM;PIK3C3;SEC22B;TLR2;FBXL3;FBXO30;NCF1;SNAP23;PSMB3;PSMC6;UBC;WSB1;TRIM9;PSMC1;KLHL21;AREL1;TRIM21;RNF144B;RNF217;UBR2;FBXO11;SIAH1;UBE2B;PSMD6;CD36;UBE2A;NPEPPS;PSMA3;UBA3;RNF111;PSMD13;ASB7;CYBB;UBE2D3;PSMA4;LTN1;RNF19A;PSMB1;RNF41;CYBA;FBXW2
	REACTOME	Reexperience	Recovered	Low	REACTOME_EPIGENETIC_REGULATION_OF_GENE_EXPRESSION_BY_MLL3_AND_MLL4_COMPLEXES	0.0002	0.005	0.519	-0.599	-1.621	105	PDK4;ACSL1;ACSS3;DGAT2;CEBPA;ELOVL5;H4C15;RB1;AGPAT2;H3C4;PLIN4;H2AC6;CD36;H2BC21;TBL1X;H2AC18;H3C13;NCOA2;KDM6A;H4C8;MED7;MED31;NCOA1;H4C16
	REACTOME	Reexperience	Recovered	Low	REACTOME_SIGNALING_BY_INTERLEUKINS	0.00019	0.005	0.519	-0.49	-1.449	342	S100A12;BCL6;IKBIP;MAP2K4;MMP9;SOS2;LMNB1;STX3;SOD2;IL18RAP;HGF;CAPZA1;IL10RB;JAK2;FPR1;MAPK14;CASP1;PELI2;CHUK;LCP1;IL18R1;CSF2RA;NLRX1;IL1R1;HCK;IL1RN;LYN;CXCL1;IL1R2;SOCS3;ALPK1;PTGS2;IL6R;MYD88;JUNB;TBK1;MCL1;CRK;HIF1A;OSM;N4BP1;ANXA1;PELI1;GAB2;CASP8;ALOX5;TNFRSF1A;PPP2CA;PSMB3;PSMC6;IL4R;UBC;VIM;IRAK3;DUSP6;FOS;TIMP1;DUSP3;PSMC1;CDC42;YWHAZ;H3C4;VAMP7;ITGAM;IL16;CREB1;PIK3CB;PTPN12;CSF3R;IL1B;MAPK1;CCR1;CCR2;PSMD6;CD36;SYK;MAP3K8;PIK3CA;IL1RAP;PSMA3;RPS6KA1;TNFRSF1B;STAT5B;H3C13;CD86;TALDO1;STAT3;PSMD13;CEBPD;NOD2;IRAK4;VAV1;PSMA4;PSMB1;PAK2;GRB2;PTAFR;CASP3;MAP2K6;ZEB1;HSP90AA1;IL17RA;TRAF6;CSF2RB
	REACTOME	Reexperience	Recovered	Low	REACTOME_INTERLEUKIN_1_FAMILY_SIGNALING	0.00022	0.005	0.519	-0.585	-1.603	120	S100A12;IKBIP;MAP2K4;IL18RAP;CASP1;PELI2;CHUK;IL18R1;NLRX1;IL1R1;IL1RN;IL1R2;ALPK1;MYD88;TBK1;N4BP1;PELI1;CASP8;ALOX5;PSMB3;PSMC6;UBC;IRAK3;PSMC1;PTPN12;IL1B;PSMD6;MAP3K8;IL1RAP;PSMA3;STAT3;PSMD13;NOD2;IRAK4;PSMA4;PSMB1;MAP2K6
	GO-BP	Hyperarousal	Recovered	Low	GOBP_POSITIVE_REGULATION_OF_DEFENSE_RESPONSE	7.4e-09	7.9e-06	0.761	-0.542	-1.656	401	S100A8;S100A12;LILRA5;TLR1;ARG1;HMGB2;CTSS;TASL;MNDA;AIM2;PLSCR1;TLR4;NMI;WASHC4;S100A9;CASP4;CASP1;PJA2;TLR8;TLR6;NLRC4;FCGR1A;TBK1;CHUK;IL18RAP;FFAR2;LRRK2;TLR5;CEBPA;IFI16;LAMP2;FCER1G;RBM47;RALB;USP15;F2RL1;NLRP12;TRIM25;NFKBIZ;FPR2;PIK3C3;TAX1BP1;CLEC4E;OSM;PTGS2;CARD8;CD36;CLEC7A;WDFY1;CD14;ALPK1;GBP2;TLR2;DDX3X;XRCC5;LILRA2;NEK7;MYD88;CFP;AP3B1;TLR10;PELI1;RTN4;TYROBP;BCL10;PARP9;LYN;CCR1;HCK;FADD;NAIP;EIF2AK2;MARCHF5;CASP5;ZBP1;RIGI;PPP2CA;IRF2;CSNK1A1;MAP2K6;SMPDL3A;ZDHHC18;MEFV;IRAK3;RNF135;TNFRSF1A;NLRX1;CASP3;PPT1;IL1R1;CCR2;FCN1;TIFA;VAMP7;CEBPB;SLC46A2;PPP6C;IL16;IRAK4;NINJ1;IL1B;PIK3AP1;APPL2;OASL;SPI1;NOD2;ERBIN;HSP90AA1;CD1D;CD300A;MAP3K8;IL1RAP;RASGRP4;PAK1
	GO-BP	Hyperarousal	Recovered	Low	GOBP_POSITIVE_REGULATION_OF_RESPONSE_TO_EXTERNAL_STIMULUS	2.1e-08	7.9e-06	0.734	-0.525	-1.612	471	S100A8;S100A12;LILRA5;TLR1;ARG1;HMGB2;CTSS;TASL;MNDA;AIM2;MOSPD2;PLSCR1;TLR4;NMI;WASHC4;S100A9;CASP4;CASP1;PJA2;TLR8;TLR6;NLRC4;STX3;FCGR1A;TBK1;CHUK;IL18RAP;FFAR2;LRRK2;TLR5;CEBPA;IFI16;LAMP2;FCER1G;RBM47;RALB;USP15;AIF1;F2RL1;NLRP12;TRIM25;NFKBIZ;FPR2;PIK3C3;TAX1BP1;TNFSF14;CLEC4E;C5AR1;OSM;PTGS2;CARD8;CD36;CLEC7A;WDFY1;CD14;ALPK1;GBP2;TLR2;DDX3X;XRCC5;LILRA2;NEK7;ADAM10;MYD88;CFP;AP3B1;TLR10;PELI1;RTN4;TYROBP;BCL10;PARP9;C3AR1;LYN;CCR1;HCK;ADAM17;FADD;NAIP;EIF2AK2;MARCHF5;CASP5;ZBP1;RIGI;PPP2CA;IRF2;CSNK1A1;MAP2K6;THBD;SMPDL3A;ZDHHC18;MEFV;DAPK2;IRAK3;RNF135;TNFRSF1A;NLRX1;IL6R;CASP3;PPT1;IL1R1;CCR2;FCN1;TIFA;VAMP7;CEBPB;NEDD9;SLC46A2;PPP6C;IL16;USF1;IRAK4;NINJ1;IL1B;PIK3AP1;APPL2;OASL;SPI1;NOD2;ERBIN;HSP90AA1;CD1D;CD300A;MAP3K8;IL1RAP;RASGRP4;PAK1
	GO-BP	Hyperarousal	Recovered	Low	GOBP_REGULATION_OF_RESPONSE_TO_BIOTIC_STIMULUS	3.4e-08	7.9e-06	0.72	-0.519	-1.593	460	CARD16;S100A8;FGL2;TLR1;ARG1;HMGB2;CTSS;TASL;MNDA;AIM2;PLSCR1;TLR4;NMI;WASHC4;S100A9;CASP1;PJA2;TLR8;NT5C2;TLR6;NLRC4;TRIB1;B2M;TBK1;CHUK;IL18RAP;FFAR2;TLR5;IFI16;LAMP2;PPP2R3C;CD55;RBM47;RALB;USP15;F2RL1;CASP8;TRIM25;NFKBIZ;FPR2;PIK3C3;PPM1B;TAX1BP1;CLEC4E;FBXO38;CARD8;CD36;CLEC7A;CR1;WDFY1;CD14;ALPK1;NFE2L2;GBP2;TLR2;DDX3X;XRCC5;N4BP1;LILRA2;NEK7;MYD88;CFP;AP3B1;TLR10;CEACAM1;PELI1;RTN4;TYROBP;BCL10;PARP9;LYN;CRK;CEP63;HCK;ZMPSTE24;ELMOD2;FADD;NAIP;EIF2AK2;MARCHF5;ZBP1;RIGI;PPP2CA;IRF2;CSNK1A1;MAP2K6;SMPDL3A;NCF1;ZDHHC18;MEFV;IRAK3;RNF135;YTHDF3;NLRX1;ADAR;TRIM21;PPT1;FCN1;TIFA;CLEC12B;TRAFD1;SLC46A2;CD300E;PPP6C;IRAK4;NINJ1;IL1B;TRIM38;FGR;PIK3AP1;APPL2;OASL;SPI1;NOD2;ERBIN;HSP90AA1;CD1D;USP38;CD300A;RASGRP4;YWHAZ;PAK1;HERC5;SLC15A4;ATG5;IRF1;CD300LF;GRN;AKIRIN2;MUL1;PTPN2;CD274;SIRPA
	GO-BP	Hyperarousal	Recovered	Low	GOBP_RIBOSOME_BIOGENESIS	2.7e-08	7.9e-06	0.734	0.482	1.745	306	USP36;DDX51;URB1;PPAN;GTPBP6;RRP7BP;KRI1;SPOUT1;WDR46;MDN1;MYBBP1A;PELP1;TCOF1;PDCD11;NOP2;GRWD1;MTG1;DROSHA;RRP1B;DHX30;NOP56;RBFA;NOP9;SUV39H1;TBL3;NOL9;NOM1;URB2;CUL4A;UTP4;ERCC2;DHX37;LAS1L;RPUSD3;METTL16;NOC2L;IMP4;PWP2;NOP14;METTL17;UTP20;EXOSC10;DDX54;PA2G4;NOL6;WDR18;ABCF1;MYG1;ERI3;HEATR1;NAT10;LSG1;FTSJ3;ERAL1;NLE1;NOB1;DDX55;RRP1;WDR74;NOLC1;EXOSC5;BOP1;EXOSC6;DKC1;SENP3;MRM1;RPS15;RCL1;RRP7A;AIRIM;REXO4;EXOSC2;UTP25;DDX31;GEMIN4;AFG2A;RPUSD2;RIOK3;BUD23;NOL10;MTERF4;TRMT2B;RRP8;SLX9;PES1;EMG1;NOC4L;TSR1;BMS1;DDX27;DDX56;WDR77
	GO-BP	Hyperarousal	Recovered	Low	GOBP_RRNA_METABOLIC_PROCESS	3.6e-08	7.9e-06	0.72	0.493	1.773	265	USP36;DDX51;URB1;PPAN;RRP7BP;KRI1;SPOUT1;WDR46;MDN1;POLR1A;PELP1;TCOF1;PDCD11;NOP2;DROSHA;RRP1B;SLFN13;NOP56;RBFA;NOP9;SUV39H1;TBL3;NOL9;BRF1;UTP4;SMARCA4;ERCC2;DDX11;DHX37;LAS1L;RPUSD3;METTL16;IMP4;PWP2;NOP14;UTP20;EXOSC10;DDX54;PA2G4;NOL6;RNF10;POLR1B;WDR18;SLFN14;MYG1;ERI3;HEATR1;NAT10;FTSJ3;MYC;POLR1D;NOB1;DDX55;RRP1;WDR74;NOLC1;EXOSC5;BOP1;EXOSC6;DKC1;SENP3;POLR1E;MRM1;RPS15;GTF3C2;RCL1;RRP7A;REXO4;SMARCB1;EXOSC2;UTP25;GEMIN4;RPUSD2;RIOK3;BUD23;NOL10;MTERF4;TRMT2B;POLR2H;GTF3C1;RRP8;SLX9;PES1;EMG1;NOC4L;TSR1;BMS1;DDX27;DDX56;WDR77;RRS1;SLFN12L
	GO-BP	Hyperarousal	Recovered	Low	GOBP_VESICLE_ORGANIZATION	2.6e-08	7.9e-06	0.734	-0.57	-1.712	305	SRGN;SAMD9;C9orf72;SNX10;WASHC4;ZFYVE16;SDCBP;CHMP1B;IRAG2;ABCA1;CHMP5;STX3;RAB2A;CHMP2B;PICALM;AP3S1;LRRK2;ATP6V1D;MX2;STX11;VAPA;ANXA1;SNX6;RAB27A;EXOC8;STAM2;RAB1A;PIK3C3;SLC9A8;RUBCNL;STX7;PLEKHF2;ATP6V1E1;ATP6V1C1;CUL3;SNX2;RAB11A;VPS4B;VAV3;VAMP3;SEC22B;CHMP3;ATP6AP2;TMF1;AP3B1;TRAPPC8;BLOC1S2;ATP6V1B2;RPH3A;SNX11;LYST;RFX2;RAB32;KIF13A;TOM1;ARFGAP3;ATP6V0B;MFSD14A;STX10;VAMP7;CREB1;RAB7A;STX12;TMEM127;SNAP23;PPP6C;BTBD8;AP1S2;VTA1;SYNJ1;TRAPPC6B;VPS8;VPS41;YIPF4;BLOC1S1;ATP6V0D1;DNAJC13;ATP6V0A1;KLHL12;TSG101;USP8;TMED2;STX6;TMCC1
	GO-BP	Hyperarousal	Recovered	Low	GOBP_RRNA_PROCESSING	5e-08	9.6e-06	0.72	0.522	1.831	217	USP36;DDX51;URB1;PPAN;RRP7BP;KRI1;SPOUT1;WDR46;MDN1;PELP1;PDCD11;NOP2;DROSHA;RRP1B;NOP56;RBFA;NOP9;SUV39H1;TBL3;NOL9;UTP4;ERCC2;DHX37;LAS1L;RPUSD3;METTL16;IMP4;PWP2;NOP14;UTP20;EXOSC10;DDX54;PA2G4;NOL6;WDR18;MYG1;ERI3;HEATR1;NAT10;FTSJ3;NOB1;DDX55;RRP1;WDR74;NOLC1;EXOSC5;BOP1;EXOSC6;DKC1;SENP3;MRM1;RPS15;RCL1;RRP7A;REXO4;EXOSC2;UTP25;GEMIN4;RPUSD2;RIOK3;BUD23;NOL10;MTERF4;TRMT2B;RRP8;SLX9;PES1;EMG1;NOC4L;TSR1;BMS1;DDX27;DDX56;WDR77;RRS1
	GO-BP	Hyperarousal	Recovered	Low	GOBP_REGULATION_OF_INNATE_IMMUNE_RESPONSE	6.2e-08	1e-05	0.705	-0.536	-1.637	388	S100A8;TLR1;ARG1;HMGB2;CTSS;TASL;MNDA;AIM2;PLSCR1;TLR4;NMI;WASHC4;S100A9;CASP1;PJA2;TLR8;TLR6;NLRC4;B2M;TBK1;CHUK;IL18RAP;FFAR2;TLR5;IFI16;LAMP2;RBM47;RALB;USP15;F2RL1;CASP8;TRIM25;NFKBIZ;FPR2;PIK3C3;TAX1BP1;CLEC4E;CARD8;CD36;CLEC7A;CR1;WDFY1;CD14;ALPK1;NFE2L2;GBP2;TLR2;DDX3X;XRCC5;N4BP1;LILRA2;NEK7;MYD88;CFP;AP3B1;TLR10;CEACAM1;PELI1;RTN4;TYROBP;BCL10;PARP9;LYN;CRK;CEP63;HCK;FADD;NAIP;EIF2AK2;MARCHF5;ZBP1;RIGI;PPP2CA;IRF2;CSNK1A1;MAP2K6;SMPDL3A;NCF1;ZDHHC18;MEFV;IRAK3;RNF135;YTHDF3;NLRX1;ADAR;TRIM21;PPT1;FCN1;TIFA;CLEC12B;TRAFD1;SLC46A2;CD300E;PPP6C;IRAK4;NINJ1;FGR;PIK3AP1;APPL2;OASL;SPI1;NOD2;ERBIN;HSP90AA1;CD1D;USP38;CD300A;RASGRP4;YWHAZ;PAK1;SLC15A4;ATG5;IRF1;CD300LF;GRN;AKIRIN2;MUL1;PTPN2;CD274
	GO-BP	Hyperarousal	Recovered	Low	GOBP_POSITIVE_REGULATION_OF_RESPONSE_TO_BIOTIC_STIMULUS	2.4e-07	3.6e-05	0.675	-0.535	-1.62	338	S100A8;TLR1;ARG1;HMGB2;CTSS;TASL;MNDA;AIM2;PLSCR1;TLR4;NMI;WASHC4;S100A9;CASP1;PJA2;TLR8;TLR6;NLRC4;TBK1;CHUK;IL18RAP;FFAR2;TLR5;IFI16;LAMP2;RBM47;RALB;USP15;F2RL1;TRIM25;NFKBIZ;FPR2;PIK3C3;TAX1BP1;CLEC4E;FBXO38;CARD8;CD36;CLEC7A;WDFY1;CD14;ALPK1;GBP2;TLR2;DDX3X;XRCC5;LILRA2;NEK7;MYD88;CFP;AP3B1;TLR10;PELI1;RTN4;TYROBP;BCL10;PARP9;LYN;HCK;FADD;NAIP;EIF2AK2;MARCHF5;ZBP1;RIGI;PPP2CA;IRF2;CSNK1A1;MAP2K6;SMPDL3A;ZDHHC18;MEFV;IRAK3;RNF135;NLRX1;PPT1;FCN1;TIFA;SLC46A2;PPP6C;IRAK4;NINJ1;PIK3AP1;APPL2;OASL;SPI1;NOD2;ERBIN;HSP90AA1;CD1D;CD300A;RASGRP4;PAK1
	GO-BP	Hyperarousal	Recovered	Low	GOBP_POSITIVE_REGULATION_OF_CYTOKINE_PRODUCTION	3e-07	4e-05	0.675	-0.533	-1.617	361	LILRA5;TLR1;HMGB2;AIM2;TLR4;IFNGR1;JAK2;CASP1;FCGR2A;TLR8;HGF;FCGR1BP;TLR6;NLRC4;CLEC12A;CD58;CD46;DDIT3;B2M;FCGR1A;TBK1;BRCA1;CHUK;IL18RAP;FFAR2;LRRK2;TLR5;MAPK14;SLC11A1;CYRIB;IFI16;IL18R1;FCER1G;ANXA1;CD55;RBM47;AIF1;F2RL1;RAB1A;NLRP12;CASP8;CLEC4E;C5AR1;OSM;CYP1B1;PTGS2;CARD8;CD36;CLEC7A;CD14;TLR2;DDX3X;LILRA2;ATP6AP2;TMF1;ADAM10;MYD88;NRDC;PELI1;GPR65;RTN4;TYROBP;BCL10;C3AR1;TANK;PTPRC;PSEN1;ADAM17;LILRB2;FADD;NAIP;HPSE;EIF2AK2;HIF1A;RIGI;FCGR2C;PSMA4;FCGR3A;LAPTM5;MEFV;SECTM1;IL4R;IRAK3;RNF135;IL6R;CLEC5A;IL1R1;SULF2;CCR2;FCN1;CREB1;PSMB3;CD86;NFAM1;PIK3CG;CEBPB;CYBB;LAMTOR5;CHI3L1;IL16;AGPAT2;IL1B;FGR;ROCK2;PSMA3;NOD2;PDE4B;HSP90AA1;IL1RAP;ARRDC4;SORL1;PSMB1;TNFRSF8
	GO-BP	Hyperarousal	Recovered	Low	GOBP_MYELOID_LEUKOCYTE_ACTIVATION	5.4e-07	6.5e-05	0.659	-0.604	-1.75	186	ANXA3;CD177;S100A12;CLEC4D;TLR1;PLSCR1;TLR4;NMI;IFNGR1;JAK2;PJA2;STXBP3;ADAM9;TLR6;FCAR;CLEC12A;IFNGR2;IL18RAP;LRRK2;SLC11A1;CEBPA;CXCR1;FCER1G;ANXA1;SNX6;LAT2;AIF1;F2RL1;NFKBIZ;FPR2;CARD6;C5AR1;DYSF;VAMP3;LILRA2;RBPJ;ADAM10;MYD88;TYROBP;LYN;PTPRC;PSEN1;GAB2;CXCR2;FCGR3A;IL4R;MILR1;IL1R1;CCR2;VAMP7;PIK3CG;SNAP23;IL16;GNAQ;FAM76B;IL1B;FGR;RABGEF1;SPI1;PTPRE;CD300A;BATF2;IL1RAP;FCER1A;SBNO2;TGFBR2;CD300LF;GRN;LILRB4;CD93;PLCG2;TRAF6;ITGAM
	GO-BP	Hyperarousal	Recovered	Low	GOBP_ACTIVATION_OF_INNATE_IMMUNE_RESPONSE	7.2e-07	7.9e-05	0.659	-0.551	-1.643	272	S100A8;TLR1;CTSS;TASL;MNDA;AIM2;TLR4;NMI;WASHC4;S100A9;CASP1;PJA2;TLR8;TLR6;NLRC4;TBK1;CHUK;FFAR2;TLR5;IFI16;LAMP2;USP15;F2RL1;TRIM25;NFKBIZ;TAX1BP1;CLEC4E;CARD8;CD36;CLEC7A;WDFY1;CD14;ALPK1;GBP2;TLR2;DDX3X;XRCC5;LILRA2;NEK7;MYD88;AP3B1;TLR10;PELI1;RTN4;TYROBP;BCL10;LYN;HCK;NAIP;EIF2AK2;MARCHF5;ZBP1;RIGI;PPP2CA;IRF2;CSNK1A1;MAP2K6;SMPDL3A;ZDHHC18;MEFV;IRAK3;RNF135;NLRX1;PPT1;FCN1;TIFA;SLC46A2;PPP6C;IRAK4;NINJ1;PIK3AP1;APPL2;OASL;NOD2;ERBIN;HSP90AA1;CD300A;PAK1
	GO-BP	Hyperarousal	Recovered	Low	GOBP_NEUTROPHIL_MIGRATION	1.2e-06	0.00012	0.644	-0.728	-1.873	69	CD177;S100A8;S100A12;TNFAIP6;MOSPD2;BST1;S100A9;CKLF;TREM1;FUT7;CXCR1;FCER1G;C5AR1;VAV3;C5AR2;MYD88;RTN4;JAML;C3AR1;CXCR2;DAPK2;CSF3R;IL1R1;ITGA1;PIK3CG;PECAM1;IRAK4;IL1B;PDE4B
	GO-BP	Hyperarousal	Recovered	Low	GOBP_POSITIVE_REGULATION_OF_CANONICAL_NF_KAPPAB_SIGNAL_TRANSDUCTION	2.8e-06	0.00026	0.627	-0.588	-1.699	182	CARD16;S100A12;TNFSF10;NAMPT;CLEC4D;TLR4;CASP1;TLR8;TLR6;ZDHHC17;MIER1;IFIT5;TBK1;CHUK;VAPA;WLS;F2RL1;CASP8;TRIM25;CFLAR;TNFSF14;PELI2;CD36;CLEC7A;ALPK1;TLR2;LITAF;MYD88;PELI1;BCL10;FLOT1;FADD;SECTM1;FLOT2;IRAK3;TNFRSF1A;IL1R1;TIFA;LAMTOR5;ECT2;IRAK4;IL1B;TRIM38;NOD2;IL1RAP;CANT1;FKBP1A;MUL1;S100A4;PLCG2;TRAF6;TRIM22;SLCO3A1;SHISA5;TNFRSF10B;PRKCB;PYCARD;STAT3;RHOA;C18orf32;RIPK2;LTBR;TICAM2;NEK6;TFG
	GO-BP	Hyperarousal	Recovered	Low	GOBP_RESPONSE_TO_BACTERIUM	2.9e-06	0.00026	0.627	-0.505	-1.542	409	ANXA3;CARD16;S100A8;S100A12;CLEC4D;TLR1;HMGB2;TLR4;S100A9;JAK2;CASP4;CASP1;TREM1;ADAM9;ABCA1;TLR6;FCAR;NLRC4;CHMP5;TRIB1;ADM;B2M;FCGR1A;TBK1;IL18RAP;PYGL;ALPL;MAPK14;SLC11A1;CYRIB;CCDC186;IL18R1;SLC22A4;SOD2;FCER1G;CD55;MMP9;F2RL1;RAB1A;CASP8;LYZ;NFKBIZ;FPR2;PGLYRP1;CLEC4E;C5AR1;CARD8;CD36;CD14;LRG1;GBP2;TLR2;LILRA2;TMF1;RBPJ;IFNAR1;LITAF;RNASE6;MYD88;CFP;TLR10;IFI44;PELI1;BCL10;LYN;HCK;ADAM17;LILRB2;NAIP;FOSL2;LYST;NCF1;IRAK3;TNFRSF1A;IL6R;CASP3;CHIT1;CD86;RAB7A;CEBPB;IRAK4;FOS;IL1B;VIM;FGR;CDK19;TENT5A;SPI1;NOD2;PDE4B;H2BC18;ERBIN;CD1D;RASGRP4;PPM1D;CDC73;H2BC21;ZFP36;SBNO2;GRN;TSPO;TNFRSF1B;AKIRIN2;BCL3;PLAA;CD274;SIRPA;PLCG2;MAPK1;TRAF6;ITGAM;NLRP6;BLVRA
	GO-BP	Hyperarousal	Recovered	Low	GOBP_MEMBRANE_FUSION	4.4e-06	0.00035	0.611	-0.63	-1.751	125	GCA;SAMD9;C9orf72;FOLR3;CHMP1B;IRAG2;CHMP5;STX3;RAB2A;CHMP2B;UBXN2B;LRRK2;VCPIP1;STX11;VAPA;ANXA1;RUBCNL;STX7;VAV3;VAMP3;SEC22B;CHMP3;RPH3A;TOM1;CTSL;STX10;VAMP7;RAB7A;STX12;SNAP23;SPACA6;VPS8;VPS41;YIPF4
	GO-BP	Hyperarousal	Recovered	Low	GOBP_POSITIVE_REGULATION_OF_INFLAMMATORY_RESPONSE	4.6e-06	0.00035	0.611	-0.649	-1.776	109	S100A8;S100A12;LILRA5;AIM2;TLR4;NMI;S100A9;CASP4;CASP1;TLR6;NLRC4;FCGR1A;FFAR2;LRRK2;CEBPA;FCER1G;NLRP12;NFKBIZ;OSM;PTGS2;CARD8;GBP2;TLR2;CCR1;NAIP;CASP5;ZBP1;MEFV;TNFRSF1A;CASP3;IL1R1;CCR2;VAMP7;CEBPB;IL16;NINJ1;IL1B;MAP3K8;IL1RAP
	GO-BP	Hyperarousal	Recovered	Low	GOBP_TRNA_METABOLIC_PROCESS	4.8e-06	0.00035	0.611	0.483	1.668	197	TSEN54;QTRT1;GTPBP3;WDR6;DUS1L;PUS1;TRMT2A;FARSA;POP1;SARS2;SLFN13;BRF1;AARS1;YARS1;DUS3L;ELAC2;WDR4;AARS2;POLR3D;TRMU;OSGEP;IARS1;EXOSC10;VARS1;PTCD1;VARS2;EARS2;METTL2B;TRUB2;NAT10;LARS1;TARS2;CDK5RAP1;TARBP1;CTU2;FTSJ1;TRMT1;PUS7;FARS2;GTF3C2;EXOSC2;TARS3;TYW1B;NSUN2;NARS2;LARS2;TRMT61A;HARS1;TYW1;TRMT2B;GTF3C1;ADAT2;TRMT44;ELP1
	GO-BP	Hyperarousal	Recovered	Low	GOBP_INTERLEUKIN_1_PRODUCTION	7.4e-06	0.00052	0.611	-0.682	-1.787	81	CARD16;LILRA5;AIM2;TLR4;JAK2;CASP1;SERPINB1;TLR8;TLR6;NLRC4;IFI16;ANXA1;F2RL1;NLRP12;CASP8;CARD8;CD36;CLEC7A;LILRA2;S1PR3;MYD88;IL1R2;CEACAM1;TYROBP;NAIP;MEFV
	GO-BP	Hyperarousal	Recovered	Low	GOBP_REGULATION_OF_INFLAMMATORY_RESPONSE	8.7e-06	0.00058	0.593	-0.53	-1.584	282	S100A8;S100A12;LILRA5;TNFAIP6;BCL6;AIM2;TLR4;NMI;BST1;S100A9;JAK2;CASP4;CASP1;HGF;TLR6;NLRC4;CLEC12A;IL10RB;FCGR1A;FFAR2;LRRK2;MAPK14;FUT7;CEBPA;IL1RN;IFI16;RICTOR;IL18R1;FCER1G;ANXA1;SNX6;MMP9;NLRP12;NFKBIZ;FPR2;PGLYRP1;TNFSF14;OSM;PTGS2;CARD8;PRKAR1A;VAMP3;GBP2;TLR2;RB1;MYD88;IL1R2;SOCS3;LYN;CCR1;HCK;PTPRC;NAIP;HPSE;CASP5;ZBP1;EXTL3;NCF1;MEFV;GBA1;TNFRSF1A;NLRX1;CASP3;IL1R1;CCR2;VAMP7;ALOX5;CEBPB;IL16;NINJ1;METRNL;FAM76B;IL1B;FGR;PIK3AP1;TNFAIP8L2;RABGEF1;NOD2;AOAH;AREL1;LPCAT3;MAP3K8;IL1RAP;IER3;SBNO2;GRN;TNFRSF1B;C15orf39;PTPN2;SIRPA;PLCG2;MAPK1
	GO-BP	Hyperarousal	Recovered	Low	GOBP_RIBOSOMAL_SMALL_SUBUNIT_BIOGENESIS	1.4e-05	0.00089	0.593	0.547	1.74	110	RRP7BP;KRI1;WDR46;NOP56;RBFA;NOP9;TBL3;NOM1;UTP4;ERCC2;DHX37;IMP4;PWP2;NOP14;METTL17;UTP20;EXOSC10;NOL6;HEATR1;NAT10;ERAL1;NOB1;RPS15;RCL1;RRP7A;UTP25;RIOK3;NOL10;SLX9;EMG1;NOC4L;TSR1;BMS1
	GO-BP	Hyperarousal	Recovered	Low	GOBP_CYTOKINE_MEDIATED_SIGNALING_PATHWAY	1.6e-05	0.00094	0.576	-0.507	-1.534	341	CARD16;LILRA5;ARG1;TNFSF13B;AIM2;ACSL1;IFNGR1;JAK2;CASP4;CASP1;IFNGR2;IL10RB;TBK1;CHUK;IL18RAP;MAPK14;CEBPA;IL1RN;CXCR1;IL18R1;FCER1G;RBM47;F2RL1;CASP8;RAF1;NFKBIZ;TAX1BP1;CSF2RA;OSM;FAS;CARD8;CREBRF;LILRA6;IFITM2;LILRB3;LILRA2;IFNAR1;ADAM10;MYD88;IL1R2;SOCS3;AZI2;NRDC;CEACAM1;IFNAR2;PARP9;LYN;CCR1;TANK;HCK;PTPRC;ADAM17;LILRB2;FADD;NAIP;ZBP1;HIF1A;CXCR2;LAPTM5;IL4R;KRAS;IRAK3;USP25;CSF3R;TNFRSF1A;YTHDF3;IL6R;ADAR;IL1R1;ZC3H15;CCR2;TIFA;IFITM3;SP100;PADI2;IL16;AGPAT2;IRAK4;CDK5R1;IL1B;EXT1;APPL2;RABGEF1;OASL;SPI1;IL1RAP;PLP2;TRIM27;IFITM1;IRF1;CD300LF;SH2B2;TNFRSF1B;LILRB4;MUL1;PTPN2;MAPK1;HCLS1;TRAF6;NLRP6;RNF185;DOK1;STAT5B;MKKS;VRK2;PYCARD;WBP1L;STAT3;CSF2RB;RIPK2;STAT1;TICAM2;DICER1;SYK;OXSR1;MAP3K7;SRSF1;HSPA1A;IL13RA1;IRF7;IL17RA
	GO-BP	Hyperarousal	Recovered	Low	GOBP_NEUTROPHIL_CHEMOTAXIS	1.8e-05	0.001	0.576	-0.72	-1.799	55	S100A8;S100A12;TNFAIP6;MOSPD2;BST1;S100A9;CKLF;TREM1;CXCR1;FCER1G;C5AR1;VAV3;C5AR2;JAML;C3AR1;CXCR2;DAPK2;CSF3R;ITGA1;PIK3CG;IL1B;PDE4B
	GO-BP	Hyperarousal	Recovered	Low	GOBP_POSITIVE_REGULATION_OF_INTERLEUKIN_1_PRODUCTION	2e-05	0.001	0.576	-0.724	-1.799	54	LILRA5;AIM2;TLR4;JAK2;CASP1;TLR8;TLR6;NLRC4;IFI16;F2RL1;NLRP12;CASP8;CARD8;CD36;CLEC7A;LILRA2;MYD88;TYROBP;NAIP;MEFV
	GO-BP	Hyperarousal	Recovered	Low	GOBP_GRANULOCYTE_MIGRATION	2.2e-05	0.001	0.576	-0.66	-1.747	87	CD177;S100A8;S100A12;TNFAIP6;MOSPD2;BST1;S100A9;CKLF;TREM1;FUT7;CXCR1;FCER1G;ANXA1;C5AR1;VAV3;C5AR2;MYD88;RTN4;JAML;C3AR1;CXCR2;DAPK2;CSF3R;IL1R1;ITGA1;PIK3CG;PECAM1;IRAK4;IL1B;PDE4B;CD300A;RIPOR2
	GO-BP	Hyperarousal	Recovered	Low	GOBP_DEFENSE_RESPONSE_TO_BACTERIUM	3e-05	0.001	0.576	-0.578	-1.659	173	ANXA3;S100A8;S100A12;CLEC4D;HMGB2;TLR4;S100A9;CASP4;CASP1;TREM1;TLR6;NLRC4;ADM;B2M;FCGR1A;TBK1;IL18RAP;SLC11A1;IL18R1;FCER1G;F2RL1;RAB1A;LYZ;NFKBIZ;FPR2;PGLYRP1;CLEC4E;C5AR1;CD36;GBP2;TLR2;TMF1;RBPJ;RNASE6;MYD88;CFP;HCK;ADAM17;NAIP;LYST;NCF1;TNFRSF1A;IL6R
	GO-BP	Hyperarousal	Recovered	Low	GOBP_VACUOLE_ORGANIZATION	2.9e-05	0.001	0.576	-0.541	-1.588	222	TASL;C9orf72;RAB33B;RB1CC1;ATG3;VMP1;CHMP1B;ABCA1;CHMP5;AP5B1;CHMP2B;UBXN2B;FEZ2;LRRK2;ATP6V1D;LAPTM4A;LAMP2;RALB;SH3GLB1;FNIP1;OSBPL11;RAB1A;PIK3C3;VPS4B;SEC22B;CHMP3;ATP6AP2;IFT88;AP3B1;HEXB;GABARAPL1;OSBPL9;PSEN1;SNX18;LYST;LAPTM5;TOM1;GBA1;ATP6V0B;PPT1;MTM1;TP53INP1;RAB7A;STX12;TBC1D14;EXT1;AP5M1;MAP1LC3A;FIG4;ATG5;GRN;ATP6V0A1;TMEM165;TRAF6;RAB5A;VPS35;CHMP2A;ATP6V1A;PHF23;IFT20;TBC1D12;TCIRG1;FHIP1B;SCFD1;VPS54;TP53INP2;MTMR3;AKTIP;RAB14;CTSD;ATG12;TFEB;VIPAS39;ARL8B;ATP6V1H;TPCN2
	GO-BP	Hyperarousal	Recovered	Low	GOBP_CELL_CHEMOTAXIS	3.2e-05	0.001	0.557	-0.562	-1.615	174	S100A8;S100A12;TNFAIP6;HMGB2;MOSPD2;BST1;S100A9;CKLF;TREM1;HGF;FFAR2;CXCR1;FCER1G;ANXA1;AIF1;DOCK4;F2RL1;FPR2;TNFSF14;C5AR1;VAV3;C5AR2;ADAM10;CXCL16;JAML;C3AR1;LYN;CCR1;CRK;CXCL1;ADAM17;CXCR2;LYST;DAPK2;RHOG;CSF3R;IL6R;ITGA1;CCR2;PIK3CG;ALOX5;NEDD9;PADI2;IL16;NINJ1;IL1B;SPI1;PDE4B
	GO-BP	Hyperarousal	Recovered	Low	GOBP_MYELOID_LEUKOCYTE_MIGRATION	3.2e-05	0.001	0.557	-0.59	-1.648	131	CD177;S100A8;S100A12;TNFAIP6;MOSPD2;BST1;S100A9;CKLF;TREM1;FUT7;CXCR1;FCER1G;ANXA1;AIF1;FPR2;C5AR1;VAV3;C5AR2;MYD88;RTN4;JAML;C3AR1;LYN;CCR1;CXCR2;DAPK2;CSF3R;IL6R;IL1R1;ITGA1;CCR2;PIK3CG;PECAM1;IRAK4;NINJ1;IL1B;SPI1;PDE4B;CD300A;RIPOR2;SIRPA;SRP54;PTPRO;MAPK1;PLA2G7;STAT5B;CCN3;AKIRIN1;DUSP1;MCU;SYK;VAV1;HMGB1;ADAM8;ADGRE2;IL17RA
	GO-BP	Hyperarousal	Recovered	Low	GOBP_ORGANELLE_MEMBRANE_FUSION	3.6e-05	0.002	0.557	-0.631	-1.686	97	SAMD9;C9orf72;CHMP1B;IRAG2;CHMP5;STX3;RAB2A;CHMP2B;LRRK2;VCPIP1;STX11;ANXA1;RUBCNL;STX7;VAV3;VAMP3;SEC22B;CHMP3;RPH3A;TOM1;STX10;VAMP7;RAB7A;STX12;SNAP23;VPS8;VPS41;YIPF4
	GO-BP	Hyperarousal	Recovered	Low	GOBP_LYTIC_VACUOLE_ORGANIZATION	3.9e-05	0.002	0.557	-0.616	-1.675	105	TASL;CHMP1B;ABCA1;CHMP5;AP5B1;CHMP2B;LRRK2;ATP6V1D;LAPTM4A;LAMP2;FNIP1;OSBPL11;CHMP3;ATP6AP2;AP3B1;HEXB;OSBPL9;LYST;LAPTM5;GBA1;ATP6V0B;PPT1;RAB7A;AP5M1;GRN;ATP6V0A1;TMEM165;VPS35;CHMP2A;ATP6V1A;TCIRG1;FHIP1B;AKTIP;RAB14;TFEB;VIPAS39;ARL8B;ATP6V1H;TPCN2
	GO-BP	Hyperarousal	Recovered	Low	GOBP_ORGANELLE_FUSION	6.7e-05	0.003	0.538	-0.588	-1.648	134	BCL2A1;SAMD9;C9orf72;CHMP1B;IRAG2;CHMP5;STX3;RAB2A;CHMP2B;LRRK2;VCPIP1;STX11;ANXA1;RUBCNL;STX7;VAV3;VAMP3;SEC22B;MCL1;CHMP3;RPH3A;TOM1;STX10;VAMP7;RAB7A;STX12;SNAP23;YME1L1;VPS8;MFN1;VPS41;YIPF4
	GO-BP	Hyperarousal	Recovered	Low	GOBP_LEUKOCYTE_CHEMOTAXIS	9.1e-05	0.004	0.538	-0.58	-1.634	141	S100A8;S100A12;TNFAIP6;MOSPD2;BST1;S100A9;CKLF;TREM1;FFAR2;CXCR1;FCER1G;ANXA1;AIF1;F2RL1;FPR2;TNFSF14;C5AR1;VAV3;C5AR2;ADAM10;CXCL16;JAML;C3AR1;LYN;CCR1;ADAM17;CXCR2;LYST;DAPK2;CSF3R;IL6R;ITGA1;CCR2;PIK3CG;ALOX5;NEDD9;PADI2;IL16;NINJ1;IL1B;SPI1;PDE4B
	GO-BP	Hyperarousal	Recovered	Low	GOBP_POSITIVE_REGULATION_OF_PATTERN_RECOGNITION_RECEPTOR_SIGNALING_PATHWAY	9.2e-05	0.004	0.538	-0.657	-1.689	70	TLR1;TASL;TLR4;PJA2;TLR6;USP15;F2RL1;CD36;WDFY1;CD14;GBP2;DDX3X;NEK7;MYD88;PELI1;RTN4;LYN;MARCHF5;PPP2CA;SLC46A2;NINJ1;OASL;SLC15A4;PLCG2;SLC15A3;PUM2;TICAM2;LATS2;HMGB1;MAP3K7;HSPA1A;RSAD2;CYBA
	GO-BP	Hyperarousal	Recovered	Low	GOBP_RESPONSE_TO_TYPE_II_INTERFERON	0.00014	0.005	0.519	-0.59	-1.613	111	ARG1;TLR4;IFNGR1;JAK2;CASP1;STXBP3;FCAR;IFNGR2;CD58;ACTR3;KIF5B;SLC11A1;AIF1;RAF1;IFITM2;VAMP3;GBP2;TLR2;CXCL16;PARP9;HCK;ACTR2;PSMA4;MEFV;TRIM21;CDC42;CDC42EP2;PSMB3;IFITM3;SP100;VIM;PSMA3;PSMB1;IFITM1;IRF1;PSMB9;PTPN2;SIRPA;ZNF697;PSMB8
	GO-BP	Hyperarousal	Recovered	Low	GOBP_IMMUNE_RESPONSE_REGULATING_SIGNALING_PATHWAY	0.00018	0.007	0.519	-0.45	-1.383	492	BMX;S100A8;LILRA5;CLEC4D;TLR1;FCGR3B;CTSS;TASL;MNDA;AIM2;PLSCR1;TLR4;CLEC2B;NMI;WASHC4;S100A9;CASP1;FCGR2A;PJA2;TLR8;BTNL8;FCGR1BP;MAP2K4;TLR6;FCAR;NLRC4;FCGR1A;TBK1;CHUK;FFAR2;TLR5;IFI16;LAMP2;FPR1;FCER1G;USP15;LAT2;F2RL1;TRIM25;NFKBIZ;FPR2;TAX1BP1;CLEC4E;C5AR1;CARD8;CD36;CLEC7A;CR1;VAV3;LILRA6;WDFY1;CD14;C5AR2;LILRB3;ALPK1;GBP2;TLR2;RAP1A;DDX3X;LILRA2;NEK7;MYD88;AP3B1;TLR10;CEACAM1;PELI1;RTN4;TYROBP;BCL10;C3AR1;LYN;HCK;PTPRC;PSEN1;LILRB2;NAIP;EIF2AK2;MARCHF5;FOSL2;RIGI;PPP2CA;FCGR2C;IRF2;FCGR3A;CSNK1A1;MAP2K6;LAPTM5;SMPDL3A;ZDHHC18;MEFV;DUSP3;IRAK3;RNF135;NLRX1;PPT1;FCN1;BTN2A1;TIFA;CLEC12B;CD86;NFAM1;PIK3CA;SLC46A2;PPP6C;IRAK4;NINJ1;FGR;PIK3AP1;APPL2;MAP3K1;RABGEF1;OASL;NOD2;THEMIS2;PDE4B;ERBIN;UBR2
	GO-BP	Hyperarousal	Recovered	Low	GOBP_POSITIVE_REGULATION_OF_TUMOR_NECROSIS_FACTOR_SUPERFAMILY_CYTOKINE_PRODUCTION	0.00018	0.007	0.519	-0.615	-1.656	101	LILRA5;TLR1;TLR4;IFNGR1;JAK2;FCGR2A;FCGR1BP;FCGR1A;LRRK2;FCER1G;CD36;CLEC7A;CD14;TLR2;LILRA2;ADAM10;MYD88;NRDC;TYROBP;BCL10;PTPRC;PSEN1;ADAM17;FADD;RIGI;FCGR2C;PSMA4;FCGR3A;CCR2;PSMB3;CD86;CYBB;PSMA3;NOD2;PSMB1;TNFRSF8;PSMB9;PLCG2;PSMB8;FCGR2B;PYCARD;STAT3;RIPK2;SYK;PSMA2;HMGB1;ADAM8
	GO-BP	Hyperarousal	Recovered	Low	GOBP_CELLULAR_RESPONSE_TO_BIOTIC_STIMULUS	0.00021	0.007	0.519	-0.537	-1.561	190	CARD16;TLR1;HMGB2;TLR4;JAK2;CASP1;ADAM9;ABCA1;TLR6;FCAR;CHMP5;TRIB1;CDA;DDIT3;B2M;IL18RAP;MAPK14;CYRIB;IL18R1;CD55;MMP9;NFKBIZ;CARD8;CD36;CLEC7A;CD14;GBP2;TLR2;LILRA2;APAF1;LITAF;MYD88;TLR10;PPP1R15B;BCL10;LYN;HCK;ZMPSTE24;LILRB2;IRAK3;TMCO1;CD86;CEBPB;IRAK4;IL1B;VIM;CDK19;SPI1;NOD2;PDE4B;CDC73;ZFP36;SBNO2;TSPO;TNFRSF1B;PLAA;CD274;SIRPA;CCDC47;PLCG2;MAPK1;TRAF6
	GO-BP	Hyperarousal	Recovered	Low	GOBP_INTERLEUKIN_8_PRODUCTION	0.00023	0.008	0.519	-0.668	-1.706	63	TLR1;TLR4;TLR8;TLR6;CD58;DDIT3;FFAR2;TLR5;ANXA1;F2RL1;RAB1A;CLEC7A;CD14;C5AR2;TLR2;LILRA2;MYD88;BCL10;PTPRC;FADD;RIGI;IL6R;FCN1;LAMTOR5;CHI3L1;IL1B;NOD2
	GO-BP	Hyperarousal	Recovered	Low	GOBP_DEFENSE_RESPONSE_TO_GRAM_POSITIVE_BACTERIUM	0.00024	0.008	0.498	-0.666	-1.692	62	HMGB2;CASP4;ADM;B2M;TBK1;IL18RAP;IL18R1;LYZ;PGLYRP1;C5AR1;CD36;GBP2;TLR2;RNASE6;MYD88;HCK;ADAM17;NCF1;IL6R;IL1B;FGR
	GO-BP	Hyperarousal	Recovered	Low	GOBP_MATURATION_OF_SSU_RRNA	0.00024	0.008	0.519	0.589	1.758	70	KRI1;WDR46;NOP56;NOP9;TBL3;UTP4;ERCC2;DHX37;IMP4;PWP2;NOP14;UTP20;NOL6;HEATR1;NAT10;NOB1;RCL1;RRP7A;UTP25;RIOK3;NOL10;SLX9;EMG1;NOC4L;TSR1;BMS1;RRS1
	GO-BP	Hyperarousal	Recovered	Low	GOBP_GRANULOCYTE_CHEMOTAXIS	0.00027	0.009	0.498	-0.64	-1.65	71	S100A8;S100A12;TNFAIP6;MOSPD2;BST1;S100A9;CKLF;TREM1;CXCR1;FCER1G;ANXA1;C5AR1;VAV3;C5AR2;JAML;C3AR1;CXCR2;DAPK2;CSF3R;ITGA1;PIK3CG;IL1B;PDE4B
	GO-BP	Hyperarousal	Recovered	Low	GOBP_CELL_SURFACE_PATTERN_RECOGNITION_RECEPTOR_SIGNALING_PATHWAY	0.00029	0.009	0.498	-0.675	-1.719	60	TLR1;TLR4;NMI;PJA2;TLR6;TBK1;CHUK;FFAR2;TLR5;F2RL1;TAX1BP1;CD36;CLEC7A;WDFY1;CD14;TLR2;LILRA2;MYD88;PELI1;LYN;FCN1;IRAK4;NINJ1;PIK3AP1;APPL2
	GO-BP	Hyperarousal	Recovered	Low	GOBP_TUMOR_NECROSIS_FACTOR_SUPERFAMILY_CYTOKINE_PRODUCTION	0.00029	0.009	0.498	-0.552	-1.567	151	LILRA5;TLR1;TLR4;IFNGR1;JAK2;FCGR2A;FCGR1BP;TLR6;FCGR1A;LRRK2;CLEC4A;FCER1G;UBE2J1;CD36;CLEC7A;CD14;C5AR2;TLR2;LILRA2;ADAM10;MYD88;NRDC;TYROBP;BCL10;PTPRC;PSEN1;ADAM17;FADD;RIGI;FCGR2C;PSMA4;FCGR3A;IRAK3;CCR2;PSMB3;CD86;CYBB;PSMA3;NOD2;VSIR;PSMB1;TNFRSF8;ZFP36;TSPO;PSMB9;LILRB4;BCL3;CD274;SIRPA;PLCG2;PSMB8;FXR1;FCGR2B;PYCARD;STAT3;RIPK2;DICER1;SYK;PSMA2;HMGB1;ADAM8
	REACTOME	Hyperarousal	Recovered	Low	REACTOME_NEUTROPHIL_DEGRANULATION	4.8e-30	1.8e-27	1.425	-0.7	-2.138	414	S100P;MCEMP1;CD177;S100A8;S100A12;FGL2;CLEC4D;ARG1;TNFAIP6;GCA;QPCT;FCGR3B;CTSS;MNDA;MOSPD2;SELL;GMFG;FOLR3;ADGRG3;BST1;S100A9;SLC2A3;HSPA6;VNN1;SDCBP;SERPINB1;FCGR2A;MME;ASAH1;GYG1;MGAM;CD59;IRAG2;ROCK1;FCAR;CMTM6;CLEC12A;DNAJC3;SIGLEC5;CD58;CDA;GLIPR1;B2M;DEGS1;LAMTOR3;HEBP2;YPEL5;DYNLT1;PYGL;ATP6V1D;MAPK14;RAB31;SLC11A1;CXCR1;LAMP2;TMEM30A;DYNC1LI1;FPR1;VAPA;FCER1G;CD55;RAB27A;MMP9;PRCP;CKAP4;ERP44;ARPC5;ATP11B;LYZ;FPR2;PGLYRP1;PLAUR;RAB24;SERPINA1;C5AR1;CEACAM3;CD36;CR1;CD53;PGM2;PTPRN2;CPPED1;CD14;LILRB3;LRG1;TLR2;RAP1A;CYSTM1;DDX3X;XRCC5;ATP6AP2;APAF1;ADAM10;CFP;SIRPB1;ADGRE3;RAB10;RAB18;KPNB1;CEACAM1;ACTR10;TYROBP;C3AR1;RAP2C;GDI2;HEXB;PTPRC;CXCL1;PSEN1;CAB39;LILRB2;ACTR2;HPSE;OSTF1;CXCR2;TOM1;RHOG;GM2A;DOK3;BRI3;CRISPLD2;CLEC5A;CTSZ;SLCO4C1;RAB3D;CHIT1;CAP1;FCN1;OSCAR;MMP25;SRP14;NFAM1;HK3;ALOX5;RAB7A;LTA4H;PECAM1;CYBB;S100A11;PADI2;SNAP23;CHI3L1;AGPAT2;PAFAH1B2;PSMD6;FGR;SIGLEC9;PSAP;NEU1;CD63;ACAA1;HSP90AA1;SIGLEC14;CD300A;NPC2;GNS;P2RX1;COPB1;CANT1;ARHGAP9;IGF2R;PGAM1;PSMB1;MVP;ACP3;PLEKHO2;SLC15A4;GRN;DNAJC13;ATP6V0A1;TNFRSF1B;TIMP2
	REACTOME	Hyperarousal	Recovered	Low	REACTOME_ANTIGEN_PROCESSING_CROSS_PRESENTATION	1.4e-07	1.8e-05	0.69	-0.715	-1.916	84	S100A8;TLR1;CTSS;TLR4;S100A9;FCGR1BP;TLR6;B2M;FCGR1A;CHUK;NCF2;NCF4;CD36;CD14;VAMP3;SEC22B;PSMC6;TLR2;MYD88;PSMA4;NCF1;CTSL;UBC;PSMC1;PSMB3;CYBB;SNAP23;PSMD6;PSMA3
	REACTOME	Hyperarousal	Recovered	Low	REACTOME_TOLL_LIKE_RECEPTOR_CASCADES	1.5e-07	1.8e-05	0.69	-0.641	-1.824	150	S100A8;S100A12;TLR1;CTSS;TASL;TLR4;IKBIP;S100A9;TLR8;UBE2D1;MAP2K4;TLR6;TBK1;CHUK;TLR5;MAPK14;CASP8;PIK3C3;PELI2;CD36;CD14;ALPK1;TLR2;N4BP1;MYD88;TLR10;PELI1;TANK;FADD;DUSP6;PPP2CA;MAP2K6;DUSP3;IRAK3;NLRX1;CTSL;UBC;TIFA;CREB1;IRAK4;FOS;MAP3K1;NOD2;MAP3K8;CNPY3;MEF2A;SLC15A4;PLCG2;MAPK1;TRAF6;ITGAM;UBE2D3
	REACTOME	Hyperarousal	Recovered	Low	REACTOME_TOLL_LIKE_RECEPTOR_TLR1_TLR2_CASCADE	4e-06	0.00036	0.611	-0.65	-1.777	102	S100A8;S100A12;TLR1;TLR4;IKBIP;S100A9;MAP2K4;TLR6;CHUK;MAPK14;CASP8;PELI2;CD36;CD14;ALPK1;TLR2;N4BP1;MYD88;PELI1;DUSP6;PPP2CA;MAP2K6;DUSP3;IRAK3;NLRX1;UBC;TIFA;CREB1;IRAK4;FOS;MAP3K1;NOD2;MAP3K8
	REACTOME	Hyperarousal	Recovered	Low	REACTOME_INTERLEUKIN_1_SIGNALING	6.3e-06	0.00046	0.611	-0.656	-1.786	98	S100A12;IKBIP;MAP2K4;CHUK;IL1RN;CASP8;PELI2;ALPK1;PSMC6;N4BP1;MYD88;IL1R2;PELI1;PSMA4;MAP2K6;IRAK3;NLRX1;IL1R1;UBC;TIFA;PSMC1;PSMB3;IRAK4;IL1B;PSMD6;PSMA3;NOD2;MAP3K8;IL1RAP;PSMB1
	REACTOME	Hyperarousal	Recovered	Low	REACTOME_RRNA_PROCESSING	3e-05	0.002	0.576	0.462	1.597	198	RBM28;WDR46;PELP1;PDCD11;NOP2;NOP56;TBL3;NOL9;CSNK1E;UTP4;ELAC2;DHX37;LAS1L;RPUSD3;IMP4;PWP2;NOP14;UTP20;EXOSC10;NOL6;WDR18;RPLP2;HEATR1;TRUB2;UBA52;NAT10;FTSJ3;NOB1;RRP1;EXOSC5;BOP1;EXOSC6;DKC1;RPS2;SENP3;MRM1;RPS15;RCL1;RRP7A;EXOSC2;UTP25;RPL18;RPL28;RIOK3;BUD23;MTERF4;RPL23A;PES1;EMG1;NOC4L;TSR1;BMS1;RPLP1;RPP21;TEX10;RPL38;RPS19;NHP2;RPL18A;DIMT1;IMP3;RPS28;RPL36;DDX47;HSD17B10;NSUN4;RCC1L;RRP9;RPL7A;FBL
	REACTOME	Hyperarousal	Recovered	Low	REACTOME_TOLL_LIKE_RECEPTOR_9_TLR9_CASCADE	7.8e-05	0.004	0.538	-0.614	-1.682	103	S100A12;TASL;TLR4;IKBIP;MAP2K4;CHUK;MAPK14;CASP8;PIK3C3;PELI2;CD14;ALPK1;N4BP1;MYD88;PELI1;DUSP6;PPP2CA;MAP2K6;DUSP3;NLRX1;UBC;TIFA;CREB1;IRAK4;FOS;MAP3K1;NOD2;MAP3K8;MEF2A;SLC15A4;MAPK1;TRAF6;RPS6KA1;RIPK2;TICAM2;HMGB1;MAP3K7;IRF7;RPS6KA5
	REACTOME	Hyperarousal	Recovered	Low	REACTOME_PROGRAMMED_CELL_DEATH	0.00015	0.007	0.519	-0.552	-1.578	165	BMX;TNFSF10;HMGB2;TLR4;LMNB1;CASP4;SDCBP;CASP1;ROCK1;CHMP2B;APC;CASP8;CFLAR;FAS;CARD8;CD14;PSMC6;CHMP3;APAF1;KPNB1;PELI1;PMAIP1;FLOT1;FADD;CASP5;IRF2;PSMA4;DAPK2;FLOT2;CASP3;UBC;PSMC1;PSMB3;BID;IL1B;VIM;PSMD6;PSMA3;HSP90AA1;YWHAZ;PSMB1;IRF1;MLKL;MAPK1;TNFRSF10B;PSMD13;STK26;CHMP2A;PRKCD;STAT3;TICAM2;ITCH;PSMA2;HMGB1
	REACTOME	Hyperarousal	Recovered	Low	REACTOME_INTERLEUKIN_1_FAMILY_SIGNALING	0.00017	0.007	0.519	-0.589	-1.634	120	S100A12;IKBIP;CASP1;MAP2K4;TBK1;CHUK;IL18RAP;IL1RN;IL18R1;CASP8;PELI2;ALPK1;PSMC6;N4BP1;MYD88;IL1R2;PELI1;PSMA4;MAP2K6;IRAK3;NLRX1;IL1R1;UBC;TIFA;PSMC1;PSMB3;ALOX5;IRAK4;IL1B;PSMD6;PSMA3;NOD2;PTPN12;MAP3K8;IL1RAP;PSMB1
	GO-BP	Anxious	Recovered	Low	GOBP_RRNA_PROCESSING	3.6e-13	4.8e-10	0.933	0.582	2.168	217	USP36;PPAN;DDX51;MDN1;KRI1;IMP4;RBFA;RRP7BP;NOP2;NOP56;SPOUT1;UTP4;URB1;DROSHA;EXOSC10;NOB1;PDCD11;HEATR1;NOP14;WDR46;PA2G4;ERI3;GEMIN4;LAS1L;RPUSD3;PELP1;NOP53;UTP20;REXO4;METTL16;RRP1B;RPS15;DDX55;WDR74;NAT10;RRP7A;DKC1;TBL3;FBL;NOP9;EXOSC6;UTP25;NOL9;EMG1;NOLC1;RRP1;MTERF4;EXOSC2;SUV39H1;NOL6;DHX37;TSR1;WDR18;RPUSD2;BUD23;DDX54;WDR77;NOL10;DIMT1;MRM3;RPL7A;NHP2;FTSJ3;MRTO4;MRM1;BMS1;BOP1;RRP8;NAF1;SENP3;PWP2;EXOSC5;RPS19;RPUSD4;RCL1;LYAR;ERCC2;RPS16;DDX56;RPL7L1;NOC4L;RIOK3;RPS28;ZNHIT6;TEX10;DDX10;SNU13;DDX27;RRS1;RPL14;NSUN4;TRMT2B;PES1;WDR36;DDX47;MYG1;WDR3;RPS14;IMP3;YBEY;NVL;DDX49;WDR12;SLX9;PIH1D1;TRMT61B;KAT2B
	GO-BP	Anxious	Recovered	Low	GOBP_POSITIVE_REGULATION_OF_RESPONSE_TO_EXTERNAL_STIMULUS	2.3e-09	1.2e-06	0.775	-0.574	-1.508	471	LILRA5;ARG1;MOSPD2;S100A12;TLR4;TLR1;CTSS;MNDA;STX3;S100A8;PLSCR1;TLR8;NLRC4;LRRK2;C5AR1;AIM2;HMGB2;PJA2;NLRP12;TLR6;CASP4;LAMP2;IL18RAP;RBM47;FFAR2;S100A9;RALB;WASHC4;TLR5;CFP;CEBPA;F2RL1;LYN;LILRA2;ALPK1;FPR2;CASP1;NMI;TASL;CLEC4E;NLRX1;CD14;FCER1G;TNFSF14;TRIM25;MEFV;TLR2;IL6R;DAPK2;ZDHHC18;HCK;IL1R1;NINJ1;IFI16;MYD88;RTN4;NEDD9;NFKBIZ;SPI1;PELI1;CLEC7A;CEBPB;IRAK3;PAK1;OSM;TNFRSF1A;RASGRP4;CARD8;IRF2;GBP2;GRN;FCGR1A;TYROBP;SLC46A2;FADD;CHUK;PTGS2;NAIP;SLC15A3;TBK1;USP15;RNF135;ADAM17;SMPDL3A;PIK3AP1;BCL10;PARP9;ADAM10;SLC15A4;DDX3X;PIK3C3;FCN1;THBD;CD300LF;AIF1;PLCG2;ZBP1;MAPK1;SYK;EIF2AK2;NOD2;NLRP6;CD36;PPT1;STAT3;MARCHF5;RIPOR2;CD300A;STAT5B;XRCC5;SLC19A1;AKIRIN2;ADAM8;NLRP3;IRF1;HSPA1A;CD1D;IL17RA;NEK7;APPL2;AP3B1;CCR1;CSNK1A1;IL1RAP;VAV1;PPM1F;RIGI;PYCARD;LATS2;PAK2;OASL;MAP2K6;IL1B;IL16;CCR2;RAC1;PPP2CA;PPP6C;PTPRJ;CYBA;WDFY1;C3AR1;MAP3K8;USF1;PTK2B;EMILIN2;TAX1BP1;TICAM2;ARRB2;MAPK3;CASP5;TLR10;ZNFX1;CPT1A;AP1G1
	GO-BP	Anxious	Recovered	Low	GOBP_RESPONSE_TO_BACTERIUM	2.8e-09	1.2e-06	0.775	-0.587	-1.537	409	ANXA3;S100A12;TLR4;CLEC4D;TLR1;TRIB1;MMP9;FCAR;TREM1;ABCA1;PYGL;S100A8;SLC22A4;CARD16;NLRC4;ALPL;PGLYRP1;SLC11A1;C5AR1;HMGB2;ADM;SOD2;TLR6;CASP4;IL18RAP;MAPK14;S100A9;ADAM9;CFP;IL18R1;F2RL1;LITAF;LYN;LILRA2;JAK2;FPR2;CASP1;LRG1;NCF1;CLEC4E;CD14;FCER1G;CD55;LILRB2;TLR2;IL6R;HCK;CYRIB;MYD88;FOSL2;RAB1A;NFKBIZ;SPI1;PELI1;IFNAR1;CEBPB;IRAK3;CDK19;CASP8;TNFRSF1A;RASGRP4;CARD8;GBP2;GRN;FCGR1A;RBPJ;LYST;TNFRSF1B;NAIP;LYZ;FGR;TBK1;ITGAM;ADAM17;FOS;BCL10;VIM;RAB7A;SIRPA;CHIT1;PRKCD;SBNO2;PLCG2;MAPK1;CCDC186;SYK;BCL3;NOD2;NLRP6;CD36;PTAFR;TSPO;AKIRIN2;RNASE6;NLRP3;PPM1D;CSF2RB;CD1D;RARA;RHOA;H2BC18;ZFP36;TFEB;TMF1;PDE4B
	GO-BP	Anxious	Recovered	Low	GOBP_DEFENSE_RESPONSE_TO_BACTERIUM	1.2e-08	3.3e-06	0.748	-0.655	-1.667	173	ANXA3;S100A12;TLR4;CLEC4D;TREM1;S100A8;NLRC4;PGLYRP1;SLC11A1;C5AR1;HMGB2;ADM;TLR6;CASP4;IL18RAP;S100A9;CFP;IL18R1;F2RL1;FPR2;CASP1;NCF1;CLEC4E;FCER1G;TLR2;IL6R;HCK;MYD88;RAB1A;NFKBIZ;CEBPB;TNFRSF1A;RASGRP4;GBP2;GRN;FCGR1A;RBPJ;LYST;NAIP;LYZ;FGR;TBK1;ADAM17;PRKCD;SYK;BCL3;NOD2;NLRP6;CD36;AKIRIN2;RNASE6;H2BC18;TFEB;TMF1;H2BC21;PYCARD;IL1B;B2M;CYBA
	GO-BP	Anxious	Recovered	Low	GOBP_POSITIVE_REGULATION_OF_DEFENSE_RESPONSE	1.5e-08	3.3e-06	0.734	-0.583	-1.526	401	LILRA5;ARG1;S100A12;TLR4;TLR1;CTSS;MNDA;S100A8;PLSCR1;TLR8;NLRC4;LRRK2;AIM2;HMGB2;PJA2;NLRP12;TLR6;CASP4;LAMP2;IL18RAP;RBM47;FFAR2;S100A9;RALB;WASHC4;TLR5;CFP;CEBPA;F2RL1;LYN;LILRA2;ALPK1;FPR2;CASP1;NMI;TASL;CLEC4E;NLRX1;CD14;FCER1G;TRIM25;MEFV;TLR2;ZDHHC18;HCK;IL1R1;NINJ1;IFI16;MYD88;RTN4;NFKBIZ;SPI1;PELI1;CLEC7A;CEBPB;IRAK3;PAK1;OSM;TNFRSF1A;RASGRP4;CARD8;IRF2;GBP2;GRN;FCGR1A;TYROBP;SLC46A2;FADD;CHUK;PTGS2;NAIP;SLC15A3;TBK1;USP15;RNF135;SMPDL3A;PIK3AP1;BCL10;PARP9;SLC15A4;DDX3X;PIK3C3;FCN1;CD300LF;PLCG2;ZBP1;MAPK1;SYK;EIF2AK2;NOD2;NLRP6;CD36;PPT1;STAT3;MARCHF5;CD300A;STAT5B;XRCC5;SLC19A1;AKIRIN2;ADAM8;NLRP3;IRF1;HSPA1A;CD1D;IL17RA;NEK7;APPL2;AP3B1;CCR1;CSNK1A1;IL1RAP;VAV1;RIGI;PYCARD;LATS2;PAK2;OASL;MAP2K6;IL1B;IL16;CCR2;PPP2CA;PPP6C;CYBA;WDFY1;MAP3K8;EMILIN2;TAX1BP1;TICAM2;ARRB2;MAPK3;CASP5;TLR10;ZNFX1;CPT1A;AP1G1
	GO-BP	Anxious	Recovered	Low	GOBP_REGULATION_OF_INFLAMMATORY_RESPONSE	1.4e-08	3.3e-06	0.748	-0.608	-1.579	282	LILRA5;S100A12;BCL6;TLR4;TNFAIP6;BST1;MMP9;S100A8;NLRC4;PGLYRP1;LRRK2;AIM2;NLRP12;TLR6;CASP4;MAPK14;IL10RB;FFAR2;S100A9;FUT7;IL1RN;CEBPA;IL18R1;LYN;JAK2;FPR2;CASP1;NMI;NCF1;NLRX1;PRKAR1A;FCER1G;TNFSF14;MEFV;TLR2;HCK;HGF;IL1R1;EXTL3;NINJ1;IFI16;MYD88;IL1R2;NFKBIZ;GBA1;ALOX5;CEBPB;OSM;VAMP3;TNFRSF1A;CARD8;GBP2;CLEC12A;RICTOR;GRN;FCGR1A;TNFRSF1B;PTGS2;NAIP;HPSE;FGR;AOAH;METRNL;PIK3AP1;SOCS3;C15orf39;AREL1;SIRPA;LPCAT3;PRKCD;SBNO2;CCN3;PLCG2;ZBP1;MAPK1;SYK;NOD2;NLRP6;SNX6;STAT3;STAT5B;RB1;ADAM8;NLRP3;IL17RA;CCR1;IL1RAP;PTPRC
	GO-BP	Anxious	Recovered	Low	GOBP_MYELOID_LEUKOCYTE_ACTIVATION	2.8e-08	4.3e-06	0.734	-0.651	-1.665	186	CD177;ANXA3;S100A12;TLR4;CLEC4D;TLR1;FCAR;IFNGR2;PLSCR1;SLC11A1;DYSF;LRRK2;C5AR1;CXCR1;PJA2;TLR6;IL18RAP;IFNGR1;ADAM9;LAT2;STXBP3;CEBPA;F2RL1;LYN;LILRA2;JAK2;FPR2;NMI;CARD6;FCER1G;GAB2;IL1R1;CXCR2;PSEN1;MYD88;NFKBIZ;SPI1;VAMP3;PIK3CG;CLEC12A;GRN;RBPJ;TYROBP;SNAP23;FGR;ITGAM;PTPRE;ADAM10;PRKCD;FCGR3A;SBNO2;CD300LF;IL4R;AIF1;PLCG2;SYK;SNX6;MILR1;CD300A;CD93;GNAQ;IL1RAP;PTPRC;PREX1;BATF2;PYCARD;ADGRE2;TGFBR2;IL1B;IL16;CCR2;DOCK2;FES
	GO-BP	Anxious	Recovered	Low	GOBP_REGULATION_OF_RESPONSE_TO_BIOTIC_STIMULUS	3.1e-08	4.3e-06	0.72	-0.567	-1.489	460	ARG1;TLR4;TLR1;TRIB1;FGL2;CTSS;MNDA;S100A8;PLSCR1;CARD16;TLR8;NT5C2;NLRC4;AIM2;HMGB2;PJA2;TLR6;LAMP2;IL18RAP;RBM47;CR1;FFAR2;S100A9;RALB;WASHC4;TLR5;CFP;F2RL1;LYN;LILRA2;ALPK1;FPR2;CASP1;NMI;NCF1;FBXO38;TASL;CLEC4E;NLRX1;CD14;CD55;TRIM25;MEFV;TLR2;ZDHHC18;HCK;CEP63;NFE2L2;NINJ1;IFI16;N4BP1;MYD88;RTN4;NFKBIZ;ADAR;SPI1;PELI1;CLEC7A;IRAK3;PAK1;CASP8;RASGRP4;CARD8;IRF2;GBP2;CEACAM1;GRN;TYROBP;SLC46A2;FADD;CHUK;NAIP;FGR;PPM1B;SLC15A3;TBK1;USP15;RNF135;SMPDL3A;PIK3AP1;CRK;BCL10;TRAFD1;PPP2R3C;PARP9;SIRPA;SLC15A4;DDX3X;PIK3C3;FCN1;CD300LF;PLCG2;ZBP1;SYK;EIF2AK2;NOD2;NLRP6;CD36;PPT1;MARCHF5;CD300A;ZMPSTE24;STAT5B;YTHDF3;XRCC5;SLC19A1;CLEC12B;AKIRIN2;ADAM8;NLRP3;IRF1;HSPA1A;CD1D;NEK7;APPL2;AP3B1;CSNK1A1;VAV1;TRIM38;RIGI;TRIM21;PYCARD;LATS2;GRB2;PAK2;OASL;MAP2K6;IL1B;YWHAZ;PPP2CA;PPP6C;B2M;CYBA;WDFY1;ELMOD2;CD300E;EMILIN2;TAX1BP1;DTX3L;TICAM2;ARRB2;USP38;MAPK3;TLR10;ZNFX1;CPT1A;AP1G1;IRAK4;PTPN6;HERC5;SEC14L1;MUL1
	GO-BP	Anxious	Recovered	Low	GOBP_RIBOSOMAL_SMALL_SUBUNIT_BIOGENESIS	2.9e-08	4.3e-06	0.734	0.613	2.066	110	KRI1;IMP4;RBFA;RRP7BP;NOP56;METTL17;UTP4;EXOSC10;NOB1;HEATR1;NOP14;WDR46;NOM1;UTP20;RPS15;NAT10;RRP7A;TBL3;FBL;NOP9;UTP25;EMG1;NOL6;DHX37;TSR1;NOL10;DIMT1;RPS11;BMS1;ERAL1;PWP2;RPS19;RCL1;RPS5;ERCC2;RPS16;RPSA;NOC4L;RIOK3;RPS28;SNU13;RRS1;RCC1L;WDR36;WDR3;RPS14;IMP3
	GO-BP	Anxious	Recovered	Low	GOBP_VESICLE_ORGANIZATION	3.2e-08	4.3e-06	0.72	-0.603	-1.571	305	SRGN;SDCBP;SNX10;ABCA1;STX3;ZFYVE16;STX11;LRRK2;C9orf72;PICALM;CHMP1B;IRAG2;WASHC4;SLC9A8;MX2;RAB27A;RPH3A;RUBCNL;KIF13A;ATP6V1B2;SNX11;TOM1;RAB1A;VAPA;SAMD9;ATP6V1D;RAB2A;CUL3;TMEM127;VAV3;ATP6V1C1;VAMP3;VPS4B;LYST;ATP6V1E1;SNAP23;ATP6V0B;ATP6AP2;CHMP2B;RFX2;EXOC8;AP3S1;ATP6V0D1;RAB7A;STX10;STX7;PIK3C3;TMCC1;CHMP3;SYNJ1;RAB32;ATP6V0A1;VPS8;SNX6;ATP6V1A;KCNE1;TRAPPC8;RAB11A;MFSD14A;AP3B1;STAM2;SEC22B;IST1;YIPF4;ARFGAP3;CREB1;CORO1C;TMF1;SORT1;PLEKHF2;STX12;STX6;PPP6C;CHMP5;CHMP2A;VPS41;DNAJC13;BLOC1S2;BTBD8;AP1G1;PAFAH1B1;TSG101;USP8;VPS13B;FHIP1B;PLEKHM1;AGFG1;KLHL12;VPS18;CORO1A;SNX2;VPS37B;SEC24D;CHMP1A;NECTIN2;RAB8A;ANXA1;RAB5C;ATP6AP1;LAMTOR1;YKT6;EPS15;GARIN1A
	GO-BP	Anxious	Recovered	Low	GOBP_REGULATION_OF_INNATE_IMMUNE_RESPONSE	4.3e-08	5.2e-06	0.72	-0.582	-1.523	388	ARG1;TLR4;TLR1;CTSS;MNDA;S100A8;PLSCR1;TLR8;NLRC4;AIM2;HMGB2;PJA2;TLR6;LAMP2;IL18RAP;RBM47;CR1;FFAR2;S100A9;RALB;WASHC4;TLR5;CFP;F2RL1;LYN;LILRA2;ALPK1;FPR2;CASP1;NMI;NCF1;TASL;CLEC4E;NLRX1;CD14;TRIM25;MEFV;TLR2;ZDHHC18;HCK;CEP63;NFE2L2;NINJ1;IFI16;N4BP1;MYD88;RTN4;NFKBIZ;ADAR;SPI1;PELI1;CLEC7A;IRAK3;PAK1;CASP8;RASGRP4;CARD8;IRF2;GBP2;CEACAM1;GRN;TYROBP;SLC46A2;FADD;CHUK;NAIP;FGR;SLC15A3;TBK1;USP15;RNF135;SMPDL3A;PIK3AP1;CRK;BCL10;TRAFD1;PARP9;SLC15A4;DDX3X;PIK3C3;FCN1;CD300LF;PLCG2;ZBP1;SYK;EIF2AK2;NOD2;NLRP6;CD36;PPT1;MARCHF5;CD300A;STAT5B;YTHDF3;XRCC5;SLC19A1;CLEC12B;AKIRIN2;ADAM8;NLRP3;IRF1;HSPA1A;CD1D;NEK7;APPL2;AP3B1;CSNK1A1;VAV1;RIGI;TRIM21;PYCARD;LATS2;GRB2;PAK2;OASL;MAP2K6;YWHAZ;PPP2CA;PPP6C;B2M;CYBA;WDFY1;CD300E;TAX1BP1;TICAM2;ARRB2;USP38;TLR10;ZNFX1;CPT1A;AP1G1;IRAK4;PTPN6
	GO-BP	Anxious	Recovered	Low	GOBP_MITOCHONDRIAL_GENE_EXPRESSION	1.2e-07	1.3e-05	0.69	0.53	1.91	157	GTPBP3;POLRMT;MTG1;MRPS25;PUS1;TBRG4;CDK5RAP1;UQCC2;RPUSD3;MTRFR;MRPL42;ELAC2;SUPV3L1;MRPL43;EARS2;TRUB2;TWNK;AARS2;MRPS5;SARS2;MRPL46;NGRN;MRPS27;GATB;MRPL19;MRPL38;KANSL3;MRPL4;MRPS26;C1QBP;TARS2;RPUSD4;LARS2;MRPL55;PTCD3;MRPL24;GADD45GIP1;THAP11;MRPL41;SHMT2;GATC;MRPS34;MRPL9;MRPS16;GFM1;MRPS6;YARS2;MRPL37;MRPL21;FASTK;MRPL17;METTL8;FASTKD1;MRPL52;MRPS9;MRPS30;MRPS24;TRMT61B;MRPS15;MRPL20;LRPPRC;HSD17B10;MTPAP
	GO-BP	Anxious	Recovered	Low	GOBP_REGULATION_OF_REACTIVE_OXYGEN_SPECIES_METABOLIC_PROCESS	2.1e-07	2.1e-05	0.69	-0.715	-1.756	101	CD177;TLR4;BST1;LRRK2;SOD2;TLR6;BRCA1;MAPK14;F2RL1;RAB27A;FPR2;CFLAR;PRCP;CYP1B1;NFE2L2;HIF1A;ALOX5;CLEC7A;PLIN5;FAS;TYROBP;ITGAM;SIRPA;PRKCD;PLCG2;SYK;PDK3;HK2;CD36;STAT3;TSPO;RHOA;TGFBR2;GRB2;IER3;RAC1;CYBA
	GO-BP	Anxious	Recovered	Low	GOBP_INTERLEUKIN_1_PRODUCTION	2.5e-07	2.2e-05	0.675	-0.735	-1.763	81	LILRA5;TLR4;CARD16;TLR8;NLRC4;AIM2;NLRP12;TLR6;SERPINB1;F2RL1;LILRA2;JAK2;CASP1;MEFV;IFI16;MYD88;IL1R2;CLEC7A;CASP8;CARD8;CEACAM1;TYROBP;NAIP;PANX2;S1PR3;SIRPA;NOD2;CD36;STAT3;NLRP3;IL1RAP;PYCARD;IL1B;IL16
	GO-BP	Anxious	Recovered	Low	GOBP_NEUTROPHIL_MIGRATION	2.3e-07	2.2e-05	0.69	-0.76	-1.799	69	CD177;MOSPD2;S100A12;TNFAIP6;BST1;TREM1;S100A8;C5AR1;CXCR1;C5AR2;S100A9;FUT7;CKLF;FCER1G;DAPK2;IL1R1;CXCR2;MYD88;RTN4;CSF3R;PECAM1;JAML;VAV3;PIK3CG;ITGA1;SYK;RIPOR2;ADAM8;PREX1;VAV1;PDE4B;IL1B;RAC1;C3AR1
	GO-BP	Anxious	Recovered	Low	GOBP_POSITIVE_REGULATION_OF_RESPONSE_TO_BIOTIC_STIMULUS	2.6e-07	2.2e-05	0.675	-0.583	-1.525	338	ARG1;TLR4;TLR1;CTSS;MNDA;S100A8;PLSCR1;TLR8;NLRC4;AIM2;HMGB2;PJA2;TLR6;LAMP2;IL18RAP;RBM47;FFAR2;S100A9;RALB;WASHC4;TLR5;CFP;F2RL1;LYN;LILRA2;ALPK1;FPR2;CASP1;NMI;FBXO38;TASL;CLEC4E;NLRX1;CD14;TRIM25;MEFV;TLR2;ZDHHC18;HCK;NINJ1;IFI16;MYD88;RTN4;NFKBIZ;SPI1;PELI1;CLEC7A;IRAK3;PAK1;RASGRP4;CARD8;IRF2;GBP2;GRN;TYROBP;SLC46A2;FADD;CHUK;NAIP;SLC15A3;TBK1;USP15;RNF135;SMPDL3A;PIK3AP1;BCL10;PARP9;SLC15A4;DDX3X;PIK3C3;FCN1;CD300LF;PLCG2;ZBP1;SYK;EIF2AK2;NOD2;NLRP6;CD36;PPT1;MARCHF5;CD300A;STAT5B;XRCC5;SLC19A1;AKIRIN2;ADAM8;NLRP3;IRF1;HSPA1A;CD1D;NEK7;APPL2;AP3B1;CSNK1A1;VAV1;RIGI;PYCARD;LATS2;PAK2;OASL;MAP2K6;PPP2CA;PPP6C;CYBA;WDFY1
	GO-BP	Anxious	Recovered	Low	GOBP_POSITIVE_REGULATION_OF_CYTOKINE_PRODUCTION	3.3e-07	2.6e-05	0.675	-0.571	-1.493	361	LILRA5;TLR4;TLR1;FCGR2A;TLR8;NLRC4;SLC11A1;LRRK2;C5AR1;AIM2;HMGB2;NLRP12;TLR6;BRCA1;IL18RAP;IFNGR1;RBM47;MAPK14;FFAR2;CD46;TLR5;IL18R1;F2RL1;LILRA2;JAK2;CASP1;CLEC4E;CD14;FCER1G;CD55;LILRB2;MEFV;TLR2;CYP1B1;IL6R;HGF;IL1R1;CYRIB;NRDC;CD58;IFI16;PSEN1;MYD88;NFAM1;RAB1A;RTN4;SULF2;LAPTM5;HIF1A;PELI1;CLEC7A;DDIT3;CEBPB;IRAK3;OSM;SECTM1;CASP8;FCGR1BP;CARD8;PIK3CG;CLEC12A;FCGR1A;TYROBP;ATP6AP2;FADD;CHUK;PTGS2;CLEC5A;NAIP;HPSE;FGR;PANX2;SORL1;TBK1;RNF135;ADAM17;BCL10;ADAM10;DDX3X;FCN1;FCGR3A;IL4R;AIF1;PLCG2;AGPAT2;SYK;PSMB3;BCL3;EIF2AK2;NOD2;CD36;STAT3;CHI3L1;STAT5B;AKIRIN2;ADAM8;NLRP3;IRF1;HSPA1A;IL17RA;TNFRSF8;RARA;TANK;IL1RAP;PTPRC;CREB1;TMF1;PDE4B;RIGI;PYCARD;FCGR2C;IL1B;IL16;CYBB;CCR2;B2M;GSK3B;PTPRJ;CYBA;C3AR1;GPR65;ZBTB7B;ARRDC4;PIK3CD;TICAM2;ROCK2
	GO-BP	Anxious	Recovered	Low	GOBP_MATURATION_OF_SSU_RRNA	5.2e-07	3.6e-05	0.659	0.66	2.028	70	KRI1;IMP4;NOP56;UTP4;NOB1;HEATR1;NOP14;WDR46;UTP20;NAT10;RRP7A;TBL3;FBL;NOP9;UTP25;EMG1;NOL6;DHX37;TSR1;NOL10;BMS1;PWP2;RPS19;RCL1;ERCC2;RPS16;NOC4L;RIOK3;RPS28;SNU13;RRS1;WDR36;WDR3;RPS14;IMP3
	GO-BP	Anxious	Recovered	Low	GOBP_MYELOID_LEUKOCYTE_MIGRATION	5.5e-07	3.6e-05	0.659	-0.669	-1.67	131	CD177;MOSPD2;S100A12;TNFAIP6;BST1;TREM1;S100A8;C5AR1;CXCR1;C5AR2;S100A9;FUT7;LYN;CKLF;FPR2;FCER1G;IL6R;DAPK2;IL1R1;NINJ1;CXCR2;MYD88;RTN4;CSF3R;PECAM1;SPI1;JAML;VAV3;PIK3CG;SIRPA;CCN3;AIF1;ITGA1;MAPK1;SYK;RIPOR2;CD300A;STAT5B;ADAM8;IL17RA;CCR1;PREX1;VAV1;CORO1C;PDE4B;ADGRE2;DUSP1;IL1B;CCR2;RAC1;PTPRJ;C3AR1;PTK2B;PIK3CD;MAPK3
	GO-BP	Anxious	Recovered	Low	GOBP_POSITIVE_REGULATION_OF_INTERLEUKIN_1_PRODUCTION	5.1e-07	3.6e-05	0.659	-0.779	-1.797	54	LILRA5;TLR4;TLR8;NLRC4;AIM2;NLRP12;TLR6;F2RL1;LILRA2;JAK2;CASP1;MEFV;IFI16;MYD88;CLEC7A;CASP8;CARD8;TYROBP;NAIP;PANX2;NOD2;CD36;STAT3;NLRP3;PYCARD;IL16
	GO-BP	Anxious	Recovered	Low	GOBP_CYTOKINE_MEDIATED_SIGNALING_PATHWAY	5.9e-07	3.8e-05	0.659	-0.572	-1.494	341	LILRA5;ARG1;ACSL1;IFNGR2;CARD16;TNFSF13B;AIM2;CXCR1;CASP4;IL18RAP;IFNGR1;RBM47;MAPK14;IL10RB;LILRA6;IL1RN;CEBPA;IL18R1;F2RL1;LILRB3;LYN;LILRA2;IFITM2;JAK2;CASP1;CSF2RA;RAF1;FCER1G;PADI2;LILRB2;IL6R;HCK;IL1R1;NRDC;CXCR2;MYD88;IL1R2;CSF3R;NFKBIZ;ADAR;SPI1;LAPTM5;HIF1A;IFNAR1;IRAK3;OSM;CASP8;IFNAR2;TNFRSF1A;CARD8;CEACAM1;FAS;CREBRF;TNFRSF1B;FADD;CHUK;NAIP;TBK1;ADAM17;SOCS3;PARP9;ADAM10;IFITM3;CD300LF;IL4R;CDK5R1;ZBP1;MAPK1;AGPAT2;SYK;NLRP6;STAT3;STAT5B;YTHDF3;HCLS1;IRF1;CSF2RB;HSPA1A;IL17RA;APPL2;CCR1;SH2B2;TANK;KRAS;IL1RAP;PTPRC;SP100;EXT1;LILRA1;PYCARD;IL13RA1;DOK1;OASL;IL1B;IL16;CCR2;PTPRJ;USP25;PTK2B;WBP1L;RPS6KA5;PLP2;TAX1BP1;PRKACA;TICAM2;MAPK3;DICER1;CBL;NOTCH1;PAFAH1B1;IRAK4;PTPN6;LILRB4;MUL1;TBKBP1;RABGEF1
	GO-BP	Anxious	Recovered	Low	GOBP_ACTIVATION_OF_INNATE_IMMUNE_RESPONSE	8e-07	4.6e-05	0.659	-0.594	-1.544	272	TLR4;TLR1;CTSS;MNDA;S100A8;TLR8;NLRC4;AIM2;PJA2;TLR6;LAMP2;FFAR2;S100A9;WASHC4;TLR5;F2RL1;LYN;LILRA2;ALPK1;CASP1;NMI;TASL;CLEC4E;NLRX1;CD14;TRIM25;MEFV;TLR2;ZDHHC18;HCK;NINJ1;IFI16;MYD88;RTN4;NFKBIZ;PELI1;CLEC7A;IRAK3;PAK1;CARD8;IRF2;GBP2;TYROBP;SLC46A2;CHUK;NAIP;SLC15A3;TBK1;USP15;RNF135;SMPDL3A;PIK3AP1;BCL10;SLC15A4;DDX3X;FCN1;CD300LF;PLCG2;ZBP1;SYK;EIF2AK2;NOD2;NLRP6;CD36;PPT1;MARCHF5;CD300A;XRCC5;SLC19A1;NLRP3;IRF1;HSPA1A;NEK7;APPL2;AP3B1;CSNK1A1;RIGI;PYCARD;LATS2;PAK2;OASL;MAP2K6;PPP2CA;PPP6C;CYBA;WDFY1
	GO-BP	Anxious	Recovered	Low	GOBP_POSITIVE_REGULATION_OF_INFLAMMATORY_RESPONSE	7.8e-07	4.6e-05	0.659	-0.688	-1.696	109	LILRA5;S100A12;TLR4;S100A8;NLRC4;LRRK2;AIM2;NLRP12;TLR6;CASP4;FFAR2;S100A9;CEBPA;CASP1;NMI;FCER1G;MEFV;TLR2;IL1R1;NINJ1;NFKBIZ;CEBPB;OSM;TNFRSF1A;CARD8;GBP2;GRN;FCGR1A;PTGS2;NAIP;PLCG2;ZBP1;MAPK1;NLRP6;STAT3;STAT5B;ADAM8;NLRP3;IL17RA;CCR1;IL1RAP;PYCARD;IL1B;IL16;CCR2
	GO-BP	Anxious	Recovered	Low	GOBP_TRNA_METABOLIC_PROCESS	9.1e-07	5e-05	0.659	0.476	1.765	197	TSEN54;QTRT1;DUS1L;GTPBP3;TRMT2A;POLR3D;WDR6;PUS1;IARS1;EXOSC10;SLFN13;CDK5RAP1;YARS1;FARSA;WDR4;DUS3L;METTL2B;OSGEP;ELAC2;TARS3;LARS1;TYW1;EARS2;FARS2;RPP21;NARS2;NAT10;BRF1;TRUB2;AARS1;AARS2;TRMU;TARBP1;POP1;SARS2;EXOSC2;GATB;FTSJ1;PTCD1;VARS1;PUS7;VARS2;TYW1B;TRMT1;CTU2;ELP1;TRMT44;TARS2;RPUSD4;LARS2;NSUN2;QARS1;ADAT2;POLR3A;FARSB;MARS2;ELP6;METTL2A;HARS1;GATC;AARSD1;ELP2;TRMT2B;ELP3;YARS2;METTL8;URM1;TSEN15;TSEN2;PARS2
	GO-BP	Anxious	Recovered	Low	GOBP_CELLULAR_RESPONSE_TO_BIOTIC_STIMULUS	1.2e-06	6.2e-05	0.644	-0.62	-1.592	190	CDA;TLR4;TLR1;TRIB1;MMP9;FCAR;ABCA1;CARD16;HMGB2;TLR6;IL18RAP;MAPK14;ADAM9;IL18R1;LITAF;LYN;LILRA2;JAK2;CASP1;CD14;CD55;LILRB2;APAF1;TLR2;HCK;CYRIB;MYD88;NFKBIZ;SPI1;CLEC7A;DDIT3;CEBPB;IRAK3;CDK19;CARD8;GBP2;TNFRSF1B;BCL10;VIM;SIRPA;SBNO2;PLCG2;MAPK1;SYK;NOD2;CD36;PTAFR;ZMPSTE24;PPP1R15B;TSPO;NLRP3;RARA;RHOA;ZFP36;PDE4B;PYCARD;IL1B;B2M;GSK3B;CHMP5;HADHB;TICAM2;MAPK3;TLR10;NOTCH1;CCDC47;IRAK4;PTPN6
	GO-BP	Anxious	Recovered	Low	GOBP_POSITIVE_REGULATION_OF_CANONICAL_NF_KAPPAB_SIGNAL_TRANSDUCTION	1.4e-06	7.1e-05	0.644	-0.634	-1.622	182	NAMPT;S100A12;TLR4;CLEC4D;TNFSF10;CARD16;TLR8;WLS;TLR6;PELI2;F2RL1;LITAF;ALPK1;CASP1;CFLAR;TNFSF14;TRIM25;TLR2;IL1R1;MYD88;VAPA;FLOT2;PELI1;ZDHHC17;CLEC7A;IRAK3;SECTM1;CASP8;TNFRSF1A;FADD;CHUK;CANT1;FLOT1;TBK1;BCL10;MIER1;PLCG2;IFIT5;FKBP1A;NOD2;CD36;STAT3;SLCO3A1;NEK6;SLC44A2;IL1RAP;RHOA;TRIM38;SHISA5;PYCARD;IL1B;TRIM8;PRKCB;S100A4;LTBR;TICAM2;MAP3K3;TNFRSF10B;LAMTOR5;IRAK4;MUL1
	GO-BP	Anxious	Recovered	Low	GOBP_CELL_CHEMOTAXIS	1.6e-06	7.7e-05	0.644	-0.626	-1.593	174	MOSPD2;S100A12;TNFAIP6;BST1;TREM1;S100A8;C5AR1;CXCR1;HMGB2;DOCK4;C5AR2;FFAR2;S100A9;CXCL16;F2RL1;LYN;CKLF;FPR2;FCER1G;TNFSF14;PADI2;IL6R;DAPK2;HGF;RHOG;NINJ1;CXCR2;NEDD9;CSF3R;SPI1;JAML;ALOX5;VAV3;PIK3CG;LYST;ADAM17;CRK;ADAM10;PRKCD;CCN3;CXCL1;AIF1;ITGA1;MAPK1;SYK;RIPOR2;ADAM8;IL17RA;CCR1;PREX1;VAV1;CORO1C;PDE4B;ADGRE2;DUSP1;IL1B;IL16;CCR2;RAC1;PTPRJ;C3AR1;PTK2B;PIK3CD;ARRB2;MAPK3;NOTCH1;EPHB1;GAB1;PLA2G7;BIN2;OXSR1;GPSM3;CORO1A
	GO-BP	Anxious	Recovered	Low	GOBP_RIBOSOMAL_LARGE_SUBUNIT_BIOGENESIS	1.8e-06	8.6e-05	0.644	0.634	2.035	76	GTPBP6;PPAN;MDN1;NOP2;MTG1;URB1;DHX30;LAS1L;PELP1;NOP53;DDX55;WDR74;AFG2A;NLE1;NOL9;MTERF4;GTF3A;WDR18;AIRIM;NOC2L;MRM3;RPL7A;FTSJ3;NOP16;MRTO4;BOP1;SENP3;RPL7L1;ZNHIT6;TEX10;RRS1;RPL14;RCC1L;NSUN4;PES1
	GO-BP	Anxious	Recovered	Low	GOBP_GRANULOCYTE_MIGRATION	2.9e-06	0.00013	0.627	-0.713	-1.724	87	CD177;MOSPD2;S100A12;TNFAIP6;BST1;TREM1;S100A8;C5AR1;CXCR1;C5AR2;S100A9;FUT7;CKLF;FCER1G;DAPK2;IL1R1;CXCR2;MYD88;RTN4;CSF3R;PECAM1;JAML;VAV3;PIK3CG;ITGA1;MAPK1;SYK;RIPOR2;CD300A;ADAM8;IL17RA;PREX1;VAV1;PDE4B;ADGRE2;IL1B;RAC1;PTPRJ;C3AR1
	GO-BP	Anxious	Recovered	Low	GOBP_PHAGOCYTOSIS	3e-06	0.00013	0.627	-0.622	-1.591	183	ANXA3;TLR4;FCGR2A;ABCA1;PLSCR1;CEACAM4;SLC11A1;DYSF;NCF2;RAB31;CFP;F2RL1;LYN;NCF4;RAB27A;FPR2;SIRPB1;CD14;FCER1G;TLR2;ATG3;PIP4P2;HCK;MYD88;PECAM1;ICAM3;CLEC7A;VAV3;PAK1;FCGR1BP;XKR8;FCGR1A;LYST;TYROBP;FGR;ITGAM;RAB7A;SIRPA;FCN1;PRKCD;CD300LF;AIF1;CD302;PLCG2;CDC42;SYK;CD36;STAT3;CD300A;CD93;MERTK;ARHGAP25;APPL2;RARA;RAB5A;PTPRC;VAV1;CORO1C;PYCARD;BLTP1;FCGR2C;RAP1A;CCR2;RAC1;DOCK2;PTPRJ;CYBA;CDC42SE1;PRKACA;CNN2;TICAM2;PIK3CA;ANXA11;ITGAX;BIN2;ELMO1;CORO1A
	GO-BP	Anxious	Recovered	Low	GOBP_POSITIVE_REGULATION_OF_PATTERN_RECOGNITION_RECEPTOR_SIGNALING_PATHWAY	3.9e-06	0.00017	0.611	-0.731	-1.736	70	TLR4;TLR1;PJA2;TLR6;F2RL1;LYN;TASL;CD14;NINJ1;MYD88;RTN4;PELI1;GBP2;SLC46A2;SLC15A3;USP15;SLC15A4;DDX3X;PLCG2;CD36;MARCHF5;SLC19A1;HSPA1A;NEK7;LATS2;OASL;PPP2CA;CYBA;WDFY1
	GO-BP	Anxious	Recovered	Low	GOBP_POSITIVE_REGULATION_OF_REACTIVE_OXYGEN_SPECIES_METABOLIC_PROCESS	4.1e-06	0.00017	0.611	-0.777	-1.774	50	CD177;TLR4;SOD2;TLR6;MAPK14;F2RL1;RAB27A;FPR2;NFE2L2;CLEC7A;FAS;TYROBP;ITGAM;SIRPA;PRKCD;PLCG2;SYK;CD36;TSPO;TGFBR2;GRB2;CYBA
	GO-BP	Anxious	Recovered	Low	GOBP_REACTIVE_OXYGEN_SPECIES_METABOLIC_PROCESS	4.5e-06	0.00018	0.611	-0.632	-1.596	151	CD177;TLR4;BST1;LRRK2;NCF2;SOD2;TLR6;BRCA1;MAPK14;CYB5R4;TXN;NCF1C;F2RL1;NCF4;RAB27A;ACOX1;FPR2;NCF1;CFLAR;PRCP;CYP1B1;NCF1B;NFE2L2;HIF1A;ALOX5;CLEC7A;PLIN5;FAS;TYROBP;ITGAM;SIRPA;PRKCD;PLCG2;SYK;PDK3;HK2;CD36;STAT3;TSPO;PREX1;RHOA;VAV1;TGFBR2;GRB2;IER3;CYBB;RAC1;CYBA
	GO-BP	Anxious	Recovered	Low	GOBP_LEUKOCYTE_CHEMOTAXIS	4.8e-06	0.00019	0.611	-0.646	-1.626	141	MOSPD2;S100A12;TNFAIP6;BST1;TREM1;S100A8;C5AR1;CXCR1;C5AR2;FFAR2;S100A9;CXCL16;F2RL1;LYN;CKLF;FPR2;FCER1G;TNFSF14;PADI2;IL6R;DAPK2;NINJ1;CXCR2;NEDD9;CSF3R;SPI1;JAML;ALOX5;VAV3;PIK3CG;LYST;ADAM17;ADAM10;CCN3;AIF1;ITGA1;MAPK1;SYK;RIPOR2;ADAM8;IL17RA;CCR1;PREX1;VAV1;CORO1C;PDE4B;ADGRE2;DUSP1;IL1B;IL16;CCR2;RAC1;PTPRJ;C3AR1;PTK2B;PIK3CD;MAPK3
	GO-BP	Anxious	Recovered	Low	GOBP_TAXIS	5e-06	0.00019	0.611	-0.591	-1.532	246	MOSPD2;S100A12;TNFAIP6;BST1;CMTM2;PROK2;TREM1;STX3;S100A8;PLAUR;C5AR1;CXCR1;HMGB2;FPR1;MAPK14;DOCK4;C5AR2;FFAR2;S100A9;CXCL16;F2RL1;LYN;CKLF;FPR2;FCER1G;TNFSF14;PADI2;IL6R;DAPK2;TYMP;HGF;CYRIB;RHOG;NINJ1;CXCR2;NEDD9;SEMA3C;CSF3R;SPI1;JAML;ALOX5;VAV3;PIK3CG;LYST;ADAM17;CRK;ADAM10;SEMA4A;PRKCD;CCN3;CXCL1;AIF1;ITGA1;MAPK1;SYK;PTAFR;RIPOR2;NRG1;ADAM8;IL17RA;CCR1;PIK3CB;SEMA4B;PREX1;RHOA;VAV1;PPM1F;CREB1;CMTM1;CORO1C;PDE4B;DUSP3;ADGRE2;DUSP1;IL1B;IL16;CCR2;RAC1;DOCK2;PTPRJ;FES;C3AR1;S100A4;PTK2B;PLP2;PIK3CD;ARRB2;MAPK3;LSP1;NOTCH1;PLD1;EPHB1;GAB1;PLA2G7;BIN2;OXSR1;GPSM3;CORO1A
	GO-BP	Anxious	Recovered	Low	GOBP_VACUOLE_ORGANIZATION	5.6e-06	0.00021	0.611	-0.596	-1.541	222	ABCA1;AP5B1;VMP1;LRRK2;C9orf72;CHMP1B;UBXN2B;LAMP2;RALB;OSBPL11;RB1CC1;RAB33B;TASL;FNIP1;ATG3;TOM1;PSEN1;RAB1A;SH3GLB1;ATP6V1D;GBA1;SNX18;LAPTM5;VPS4B;GRN;LYST;ATP6V0B;ATP6AP2;GABARAPL1;CHMP2B;TBC1D14;FEZ2;OSBPL9;TP53INP1;RAB7A;PIK3C3;CHMP3;TP53INP2;MAP1LC3A;ATP6V0A1;HEXB;CTSD;PPT1;ATP6V1A;LAPTM4A;MTMR3;AP3B1;RAB5A;SEC22B;TFEB;EXT1;STX12;ATG2A;TCIRG1;CHMP5;ELAPOR1;CHMP2A;TMEM165;TPCN2;FIG4;ATG7;TFE3;ATG16L2;IFT88;PHF23;FHIP1B;MTM1;VPS18;CORO1A;CHMP1A;ULK1;ATP6AP1;GAA;LAMTOR1;RAB43;VPS35;ATG13;NSFL1C;TRAF6;RAB14;WIPI1;GABARAP
	GO-BP	Anxious	Recovered	Low	GOBP_NEUTROPHIL_CHEMOTAXIS	6.5e-06	0.00023	0.611	-0.76	-1.752	55	MOSPD2;S100A12;TNFAIP6;BST1;TREM1;S100A8;C5AR1;CXCR1;C5AR2;S100A9;CKLF;FCER1G;DAPK2;CXCR2;CSF3R;JAML;VAV3;PIK3CG;ITGA1;SYK;RIPOR2;PREX1;VAV1;PDE4B;IL1B;RAC1;C3AR1
	GO-BP	Anxious	Recovered	Low	GOBP_INTERLEUKIN_8_PRODUCTION	7e-06	0.00024	0.611	-0.734	-1.723	63	TLR4;TLR1;TLR8;TLR6;C5AR2;FFAR2;TLR5;F2RL1;LILRA2;CD14;TLR2;IL6R;CD58;MYD88;RAB1A;CLEC7A;DDIT3;FADD;BCL10;FCN1;SYK;BCL3;NOD2;STAT3;CHI3L1;HSPA1A;PTPRC;RIGI;PYCARD;IL1B
	GO-BP	Anxious	Recovered	Low	GOBP_MACROPHAGE_ACTIVATION	1.5e-05	0.0005	0.593	-0.694	-1.661	79	TLR4;TLR1;IFNGR2;SLC11A1;DYSF;LRRK2;C5AR1;PJA2;TLR6;IFNGR1;CEBPA;JAK2;FPR2;NMI;CARD6;IL1R1;GRN;TYROBP;ITGAM;FCGR3A;SBNO2;IL4R;AIF1;PLCG2;SYK;CD93;IL1RAP;PTPRC
	GO-BP	Anxious	Recovered	Low	GOBP_REGULATION_OF_VESICLE_MEDIATED_TRANSPORT	1.6e-05	0.00052	0.576	-0.54	-1.413	378	CD177;SDCBP;FCGR2A;PLSCR1;ZFYVE16;MCTP1;SLC11A1;DYSF;LRRK2;C9orf72;PICALM;RAB31;ARFIP1;ROCK1;STXBP3;CFP;F2RL1;LYN;NUMB;RAB33B;RAB27A;FPR2;ARPC3;SIRPB1;RPH3A;CD14;FCER1G;RAB3D;GAB2;DYNC1LI1;TLR2;ATG3;PIP4P2;HCK;DENND10;PSEN1;SPI1;CLEC7A;FCGR1BP;VPS4B;CEACAM1;PACSIN2;FCGR1A;PPP3CA;FLOT1;FGR;SORL1;ITGAM;P2RX1;RAB7A;SIRPA;ANKRD13A;FCN1;CD300LF;FMR1;PLCG2;CHMP3;MAPK1;CDC42;SYK;MKLN1;CD36;PPT1;STAT3;RAB21;HIP1;NRG1;CD300A;MERTK;RAB11A;STXBP5;ACSL3;APPL2;PIK3CB;RAB5A;PTPRC;IQSEC1;SHISA5;PYCARD;ADGRE2;FCGR2C;RAP1A;CD63;CCR2;RAC1;DOCK2;B2M;PTPRJ;FES;CYBA;PRKCB;CHMP2A;TPCN2;PRKACA;CNN2;ARRB2;DNAJC13;MAPK3;CBL;DNAJC5;NOTCH1;PLD1;AP1G1;TSG101;TOR1A;UNC119;RABGEF1;PRAM1;VPS18;CORO1A;EHD1;FBXL20
	GO-BP	Anxious	Recovered	Low	GOBP_RNA_METHYLATION	1.7e-05	0.00055	0.576	0.58	1.882	82	NSUN5P2;NSUN5P1;GTPBP3;NOP2;NOP56;SPOUT1;WDR6;WDR4;METTL2B;METTL16;METTL3;FBL;EMG1;TARBP1;FTSJ1;BUD23;DIMT1;MRM3;FTSJ3;MRM1;TRMT1;TRMT44;NSUN2;METTL2A;SNU13;NSUN4;TRMT2B;SNRPD3;METTL8;TRMT61B;LSM11;MEPCE;NSUN6;HSD17B10
	GO-BP	Anxious	Recovered	Low	GOBP_REGULATION_OF_ENDOCYTOSIS	2.1e-05	0.00066	0.576	-0.588	-1.519	215	CD177;SDCBP;FCGR2A;PLSCR1;ZFYVE16;MCTP1;SLC11A1;DYSF;LRRK2;PICALM;RAB31;ROCK1;CFP;F2RL1;NUMB;RAB27A;FPR2;ARPC3;SIRPB1;CD14;FCER1G;TLR2;ATG3;PIP4P2;HCK;CLEC7A;FCGR1BP;PACSIN2;FCGR1A;PPP3CA;FLOT1;FGR;SIRPA;ANKRD13A;FCN1;CD300LF;FMR1;PLCG2;CDC42;SYK;MKLN1;CD36;PPT1;STAT3;RAB21;HIP1;NRG1;CD300A;MERTK;APPL2;PIK3CB;PTPRC;IQSEC1;PYCARD;FCGR2C;RAP1A;CD63;RAC1;DOCK2;B2M;PTPRJ;CYBA;PRKACA;CNN2;ARRB2;CBL;TSG101;TOR1A;UNC119;RABGEF1
	GO-BP	Anxious	Recovered	Low	GOBP_CELLULAR_RESPONSE_TO_MOLECULE_OF_BACTERIAL_ORIGIN	2.4e-05	0.00071	0.576	-0.615	-1.565	167	TLR4;TLR1;TRIB1;MMP9;FCAR;ABCA1;CARD16;HMGB2;TLR6;IL18RAP;MAPK14;ADAM9;IL18R1;LITAF;LYN;LILRA2;JAK2;CASP1;CD14;CD55;LILRB2;TLR2;HCK;CYRIB;MYD88;NFKBIZ;SPI1;CEBPB;IRAK3;CDK19;CARD8;GBP2;TNFRSF1B;BCL10;VIM;SIRPA;SBNO2;PLCG2;MAPK1;NOD2;CD36;PTAFR;TSPO;NLRP3;RARA;RHOA;ZFP36;PDE4B;PYCARD;IL1B;B2M;CHMP5;HADHB;TICAM2;MAPK3;TLR10;IRAK4;PTPN6
	GO-BP	Anxious	Recovered	Low	GOBP_INTERLEUKIN_6_PRODUCTION	2.5e-05	0.00071	0.576	-0.653	-1.61	110	LILRA5;TLR4;TLR1;TLR8;NLRP12;TLR6;C5AR2;F2RL1;LILRA2;NLRX1;FCER1G;LILRB2;TLR2;IL6R;HGF;MYD88;GBA1;LAPTM5;CLEC7A;CEBPB;IRAK3;TYROBP;BCL10;SIRPA;AIF1;PLCG2;SYK;NOD2;CD36;STAT3;AKIRIN2;IL17RA;IL1RAP;RIGI;PYCARD;IL1B;IL16;CYBA
	GO-BP	Anxious	Recovered	Low	GOBP_LYTIC_VACUOLE_ORGANIZATION	2.4e-05	0.00071	0.576	-0.665	-1.64	105	ABCA1;AP5B1;LRRK2;CHMP1B;LAMP2;OSBPL11;TASL;FNIP1;ATP6V1D;GBA1;LAPTM5;GRN;LYST;ATP6V0B;ATP6AP2;CHMP2B;OSBPL9;RAB7A;CHMP3;ATP6V0A1;HEXB;PPT1;ATP6V1A;LAPTM4A;AP3B1;TFEB;TCIRG1;CHMP5;CHMP2A;TMEM165;TPCN2;TFE3;FHIP1B;VPS18;CORO1A;CHMP1A;ATP6AP1;GAA;LAMTOR1
	GO-BP	Anxious	Recovered	Low	GOBP_POSITIVE_REGULATION_OF_INTERLEUKIN_6_PRODUCTION	2.5e-05	0.00071	0.576	-0.709	-1.684	70	LILRA5;TLR4;TLR1;TLR8;TLR6;F2RL1;LILRA2;FCER1G;LILRB2;TLR2;IL6R;MYD88;LAPTM5;CLEC7A;TYROBP;BCL10;AIF1;PLCG2;SYK;NOD2;CD36;STAT3;AKIRIN2;IL17RA;IL1RAP;RIGI;PYCARD;IL1B;IL16;CYBA
	GO-BP	Anxious	Recovered	Low	GOBP_POSITIVE_REGULATION_OF_TUMOR_NECROSIS_FACTOR_SUPERFAMILY_CYTOKINE_PRODUCTION	2.6e-05	0.00071	0.576	-0.673	-1.652	101	LILRA5;TLR4;TLR1;FCGR2A;LRRK2;IFNGR1;LILRA2;JAK2;CD14;FCER1G;TLR2;NRDC;PSEN1;MYD88;CLEC7A;FCGR1BP;FCGR1A;TYROBP;FADD;ADAM17;BCL10;ADAM10;FCGR3A;PLCG2;SYK;PSMB3;NOD2;CD36;STAT3;ADAM8;TNFRSF8;PTPRC;RIGI;PYCARD;FCGR2C;CYBB;CCR2;PTPRJ;CYBA
	GO-BP	Anxious	Recovered	Low	GOBP_TUMOR_NECROSIS_FACTOR_SUPERFAMILY_CYTOKINE_PRODUCTION	2.5e-05	0.00071	0.576	-0.618	-1.561	151	LILRA5;TLR4;TLR1;FCGR2A;LRRK2;TLR6;IFNGR1;C5AR2;LILRA2;JAK2;CD14;FCER1G;TLR2;NRDC;PSEN1;MYD88;VSIR;CLEC7A;IRAK3;FCGR1BP;CLEC4A;FCGR1A;TYROBP;FADD;ADAM17;BCL10;SIRPA;ADAM10;FCGR3A;UBE2J1;PLCG2;SYK;PSMB3;BCL3;NOD2;CD36;STAT3;TSPO;ADAM8;TNFRSF8;RARA;PTPRC;ZFP36;RIGI;PYCARD;FCGR2C;CYBB;CCR2;PTPRJ;CYBA
	GO-BP	Anxious	Recovered	Low	GOBP_RESPONSE_TO_MOLECULE_OF_BACTERIAL_ORIGIN	2.7e-05	0.00074	0.576	-0.579	-1.501	240	TLR4;TLR1;TRIB1;MMP9;FCAR;ABCA1;S100A8;SLC22A4;CARD16;ALPL;SLC11A1;C5AR1;HMGB2;SOD2;TLR6;IL18RAP;MAPK14;ADAM9;IL18R1;LITAF;LYN;LILRA2;JAK2;CASP1;CD14;CD55;LILRB2;TLR2;HCK;CYRIB;MYD88;FOSL2;NFKBIZ;SPI1;PELI1;IFNAR1;CEBPB;IRAK3;CDK19;CASP8;CARD8;GBP2;TNFRSF1B;ADAM17;FOS;BCL10;VIM;SIRPA;SBNO2;PLCG2;MAPK1;NOD2;CD36;PTAFR;TSPO;AKIRIN2;NLRP3;CSF2RB;RARA;RHOA;ZFP36;PDE4B
	GO-BP	Anxious	Recovered	Low	GOBP_MITOCHONDRIAL_TRANSLATION	2.9e-05	0.00077	0.576	0.511	1.756	122	MTG1;MRPS25;CDK5RAP1;UQCC2;RPUSD3;MTRFR;MRPL42;MRPL43;EARS2;TRUB2;AARS2;MRPS5;SARS2;MRPL46;NGRN;MRPS27;GATB;MRPL19;MRPL38;MRPL4;MRPS26;C1QBP;TARS2;RPUSD4;LARS2;MRPL55;PTCD3;MRPL24;GADD45GIP1;MRPL41;SHMT2;GATC;MRPS34;MRPL9;MRPS16;GFM1;MRPS6;YARS2;MRPL37;MRPL21;MRPL17;METTL8;MRPL52;MRPS9;MRPS30;MRPS24;MRPS15;MRPL20;LRPPRC
	GO-BP	Anxious	Recovered	Low	GOBP_MYELOID_LEUKOCYTE_DIFFERENTIATION	3.4e-05	0.00089	0.557	-0.602	-1.538	178	TLR4;TNFAIP6;TRIB1;TSPAN2;MMP9;SNX10;LBR;MAPK14;CEBPA;F2RL1;LILRB3;LYN;RASSF2;CFLAR;FCER1G;GAB2;TLR2;EVI2B;IFI16;PSEN1;MYD88;FOSL2;OSCAR;NEDD9;IL1R2;QKI;SPI1;GBA1;SP3;JUNB;CEBPB;CASP8;CEACAM1;RBPJ;TYROBP;THOC5;PPP3CA;MAFB;FADD;OSTM1;FOS;SBNO2;CDC42;HCLS1;RB1;RARA;AP3B1;CCR1;IL1RAP;CREB1;CORO1C;BATF2;NR3C1;TGFBR2;IL1B;TCIRG1;FES;LTBR;ZFP36L1;PIK3CD;TFE3;PAFAH1B1;LILRB4
	GO-BP	Anxious	Recovered	Low	GOBP_ACUTE_INFLAMMATORY_RESPONSE	4e-05	0.001	0.557	-0.727	-1.683	57	FCGR3B;FCGR2A;PLSCR1;VNN1;IL10RB;SERPINA1;FFAR2;FUT7;IL1RN;PRCP;FCER1G;IL6R;CEBPB;OSM;FCGR1BP;FCGR1A;PTGS2;HPSE;FCGR3A;NLRP6;STAT3;APOL2;ADAM8;NLRP3;EXT1;CD163;FCGR2C;IL1B
	GO-BP	Anxious	Recovered	Low	GOBP_MEMBRANE_FUSION	4e-05	0.001	0.557	-0.642	-1.598	125	GCA;FOLR3;STX3;STX11;LRRK2;C9orf72;CHMP1B;UBXN2B;IRAG2;RPH3A;RUBCNL;TOM1;VAPA;SAMD9;RAB2A;VCPIP1;VAV3;VAMP3;SNAP23;CHMP2B;RAB7A;STX10;STX7;CHMP3;VPS8;SEC22B;YIPF4;STX12;STX6;CHMP5;SPACA6;CHMP2A;VPS41;PLEKHM1;VPS18;CORO1A;CTSL;CHMP1A;NECTIN2;RAB8A;ANXA1;CHP1;YKT6
	GO-BP	Anxious	Recovered	Low	GOBP_GRANULOCYTE_CHEMOTAXIS	4.3e-05	0.001	0.557	-0.701	-1.66	71	MOSPD2;S100A12;TNFAIP6;BST1;TREM1;S100A8;C5AR1;CXCR1;C5AR2;S100A9;CKLF;FCER1G;DAPK2;CXCR2;CSF3R;JAML;VAV3;PIK3CG;ITGA1;MAPK1;SYK;RIPOR2;IL17RA;PREX1;VAV1;PDE4B;ADGRE2;IL1B;RAC1;PTPRJ;C3AR1;PIK3CD;MAPK3
	GO-BP	Anxious	Recovered	Low	GOBP_POSITIVE_REGULATION_OF_PHAGOCYTOSIS	4.3e-05	0.001	0.557	-0.736	-1.699	53	FCGR2A;SLC11A1;RAB31;CFP;F2RL1;RAB27A;FPR2;SIRPB1;FCER1G;CLEC7A;FCGR1BP;FCGR1A;SIRPA;FCN1;CD300LF;PLCG2;CD36;STAT3;MERTK;APPL2;PTPRC;PYCARD;FCGR2C;RAP1A;DOCK2;PTPRJ;CYBA;PRKACA
	GO-BP	Anxious	Recovered	Low	GOBP_ENDOSOME_ORGANIZATION	4.5e-05	0.001	0.557	-0.664	-1.618	92	SNX10;CHMP1B;WASHC4;RAB27A;TOM1;ATP6V1D;TMEM127;VPS4B;ATP6V0B;ATP6AP2;CHMP2B;EXOC8;RAB7A;PIK3C3;TMCC1;CHMP3;SYNJ1;ATP6V0A1;SNX6;ATP6V1A;RAB11A;STAM2;IST1;CORO1C;PLEKHF2;STX6;CHMP5;CHMP2A;DNAJC13;TSG101;USP8;FHIP1B;VPS18;SNX2;VPS37B;CHMP1A;RAB5C;ATP6AP1;LAMTOR1
	GO-BP	Anxious	Recovered	Low	GOBP_ENDOSOMAL_TRANSPORT	4.8e-05	0.001	0.557	-0.565	-1.467	265	ABCA1;AP5B1;ZFYVE16;LRRK2;BLTP3B;PICALM;CHMP1B;ARFIP1;WASHC4;CMTM6;DENND5A;SPAG9;REPS2;DYNC1LI1;ACAP2;TOM1;DENND10;SNX18;VAMP3;VPS4B;TMEM50A;LYST;CHMP2B;TBC1D14;EVI5;SORL1;RAB10;RAB7A;STX10;RAB8B;PIK3C3;SNX27;LMTK2;TMCC1;CHMP3;MAPK1;SNX6;RAB21;ITSN2;RAB11A;ANKRD50;RAB5A;STAM2;CORO1C;SORT1;STX12;BLTP1;STX6;CHMP5;CLTC;CLTCL1;CHMP2A;DNAJC13;MAPK3;BLOC1S2;BTBD8;TBC1D23;TSG101;RABGEF1;VPS13B;HEATR5A;WAS;FHIP1B;CORO1A;EHD1;SNX2;VPS37B;SNX16;CHMP1A;TRIM27;RAB8A;COMMD5;RAB5C;ATP6AP1;LAMTOR1;YKT6;EPS15
	GO-BP	Anxious	Recovered	Low	GOBP_MITOCHONDRIAL_RNA_METABOLIC_PROCESS	5.2e-05	0.001	0.557	0.63	1.896	59	REXO2;GTPBP3;POLRMT;PUS1;TBRG4;CDK5RAP1;ELAC2;SUPV3L1;EARS2;TRUB2;TWNK;AARS2;SARS2;KANSL3;PTCD1;C1QBP;TARS2;RPUSD4;THAP11;NSUN4;YARS2;PDE12;MYG1;FASTK;METTL8;FASTKD1;TRMT61B;LRPPRC;HSD17B10;MTPAP
	GO-BP	Anxious	Recovered	Low	GOBP_REGULATION_OF_PHAGOCYTOSIS	5.9e-05	0.001	0.557	-0.686	-1.634	76	FCGR2A;PLSCR1;SLC11A1;DYSF;RAB31;CFP;F2RL1;RAB27A;FPR2;SIRPB1;FCER1G;TLR2;ATG3;PIP4P2;HCK;CLEC7A;FCGR1BP;FCGR1A;FGR;SIRPA;FCN1;CD300LF;PLCG2;SYK;CD36;STAT3;CD300A;MERTK;APPL2;PTPRC;PYCARD;FCGR2C;RAP1A;DOCK2;PTPRJ;CYBA;PRKACA;CNN2
	GO-BP	Anxious	Recovered	Low	GOBP_CELLULAR_RESPONSE_TO_PEPTIDE_HORMONE_STIMULUS	6.2e-05	0.001	0.538	-0.576	-1.489	217	PDK4;NAMPT;SOS2;RAB31;NDEL1;FUT7;ROCK1;LYN;JAK2;CPEB2;CSF2RA;RAF1;CFLAR;OSBPL8;SHOC2;PRKAR1A;NFE2L2;CUL3;APC;ZNF106;PAK1;KBTBD2;CEACAM1;AGTRAP;PPP3CA;SORL1;ATP2B1;PTPRE;AP3S1;FOS;CRK;SOCS3;RAB10;PRKCD;POR;MAPK1;CTSD;STAT3;STAT5B;NCOA2;RB1;APPL2;SH2B2;SP1;CREB1;GRB2;IL1B;PHIP;IRS2;RAC1;GSK3B;PTPRJ;CYBA;PRKCB;USF1;MYO5A;NCOA1;PRKACA;ZBTB7B;ZFP36L1;ZDHHC7;ROCK2;MAPK3;GRB10;PIK3CA;ADCY4;IGF1R;PXN;GAB1
	GO-BP	Anxious	Recovered	Low	GOBP_NEUROINFLAMMATORY_RESPONSE	6.5e-05	0.001	0.538	-0.711	-1.66	59	TLR1;MMP9;IFNGR2;LRRK2;C5AR1;TLR6;IFNGR1;LYN;JAK2;FPR2;IL1R1;PSEN1;GRN;TYROBP;TNFRSF1B;PTGS2;ITGAM;AIF1;PLCG2;MAPK1;CCR1;IL1RAP;PTPRC;NR3C1;IL1B
	GO-BP	Anxious	Recovered	Low	GOBP_CELL_SURFACE_PATTERN_RECOGNITION_RECEPTOR_SIGNALING_PATHWAY	7.7e-05	0.002	0.538	-0.71	-1.664	60	TLR4;TLR1;PJA2;TLR6;FFAR2;TLR5;F2RL1;LYN;LILRA2;NMI;CD14;TLR2;NINJ1;MYD88;PELI1;CLEC7A;CHUK;TBK1;PIK3AP1;FCN1;SYK;CD36;APPL2;CYBA;WDFY1;TAX1BP1;TICAM2;IRAK4
	GO-BP	Anxious	Recovered	Low	GOBP_TRNA_PROCESSING	8.5e-05	0.002	0.538	0.467	1.644	131	TSEN54;QTRT1;DUS1L;GTPBP3;TRMT2A;WDR6;PUS1;CDK5RAP1;WDR4;DUS3L;METTL2B;OSGEP;ELAC2;TYW1;FARS2;RPP21;NAT10;TRUB2;AARS1;TRMU;TARBP1;POP1;FTSJ1;PTCD1;PUS7;TYW1B;TRMT1;CTU2;ELP1;TRMT44;RPUSD4;NSUN2;ADAT2;ELP6;METTL2A;ELP2;TRMT2B;ELP3;METTL8;URM1;TSEN15;TSEN2
	GO-BP	Anxious	Recovered	Low	GOBP_DEFENSE_RESPONSE_TO_GRAM_POSITIVE_BACTERIUM	0.0001	0.002	0.538	-0.702	-1.64	62	PGLYRP1;C5AR1;HMGB2;ADM;CASP4;IL18RAP;IL18R1;NCF1;TLR2;IL6R;HCK;MYD88;GBP2;LYZ;FGR;TBK1;ADAM17;NLRP6;CD36;RNASE6;H2BC21;PYCARD;IL1B;B2M
	GO-BP	Anxious	Recovered	Low	GOBP_POSITIVE_REGULATION_OF_MOLECULAR_FUNCTION	0.0001	0.002	0.538	-0.541	-1.414	322	ANXA3;LILRA5;S100A12;TLR4;ARRDC3;MMP9;CTSS;VMP1;PLSCR1;CARD16;NLRC4;PLAUR;AIM2;TLR6;IL18RAP;MAPK14;CR1;SIPA1L1;TXN;NDEL1;IL18R1;F2RL1;JAK2;RASSF2;PRKAR1A;TLR2;TBC1D30;RHOG;PSENEN;CACUL1;MYD88;NEDD9;ASPH;RALGAPA2;VSIR;TOR1AIP1;SNX18;PLIN5;TNFRSF1A;PIK3CG;SNX13;GRN;RAPGEF2;TNFRSF1B;GTF2B;EVI5;CHUK;CAP1;BCL10;PARP9;PRKCD;TBC1D2;EIF2AK2;NOD2;RIPOR2;NRG1;CHI3L1;RB1;NLRP3;TOR1AIP2;HSPA1A;ABI1;RARA;TANK;PTPRC;RHOA;RCN3;CORO1C;TRIM21;PYCARD;STRADA;RAP1A;CCDC125;GSK3B;DOCK8;PTK2B;RPS6KA5;TBC1D7;CASS4;SUMO4;LTBR;ARRDC4;DTX3L;MAPK3;PIK3CA;TNFRSF10B;SGK1;UNC119;DOCK11;SCN1B;RFC2;ECT2;ARAP1;LCP2;PIK3R5;MID1IP1;MAP3K11
	GO-BP	Anxious	Recovered	Low	GOBP_POSITIVE_REGULATION_OF_PROGRAMMED_CELL_DEATH	0.00011	0.002	0.538	-0.528	-1.382	381	ARG1;BCL6;TLR4;BCL2A1;MMP9;FCAR;MNDA;TNFSF10;S100A8;TNFRSF10C;VNN1;NLRC4;LRRK2;SOD2;TLR6;ACSL4;CASP4;LAMP2;S100A9;IFIT2;F2RL1;LYN;JAK2;CASP1;RASSF2;CFLAR;MAP3K5;FNIP1;TNFSF14;APAF1;CYP1B1;DAPK2;HTATIP2;PSEN1;RNF122;HCAR2;APC;MCL1;LAPTM5;RHOB;DDIT3;CDK19;CASP8;IGF2R;TNFRSF1A;GRN;RAPGEF2;FAS;TNFRSF1B;STK3;GADD45B;FADD;E2F3;TP53INP1;BCL10;ATF6;DDX3X;DUSP6;PRKCD;SKIL;CDK5R1;ITGA1;ZBP1;STK17B;CTSD;VDR;BID;TSPO;ADAM8;MAP3K20;TNFRSF8;SERINC3;PIK3CB;SP1;PTPRC;TGFBR1;CREB1;SRPK2;NR3C1;DNAJA1;PYCARD;LATS2;DUSP1;PAK2;STK4;GSK3B;PRKCB;DEDD2;TMEM164;NCOA1;EMILIN2;BBC3;ATG7;LTBR;PIK3CD;NACC2;CASP5;TNFRSF10B;NOTCH1;SIAH1
	GO-BP	Anxious	Recovered	Low	GOBP_POSITIVE_REGULATION_OF_LOCOMOTION	0.00014	0.003	0.519	-0.529	-1.384	346	ANXA3;MOSPD2;SDCBP;BCL6;TLR4;TNFAIP6;MMP9;STX3;C5AR1;SOD2;MAPK14;DOCK4;FUT7;CXCL16;ADAM9;F2RL1;LYN;GLIPR2;NUMB;JAK2;FPR2;DOCK5;SPAG9;PTP4A1;TNFSF14;IL6R;DAPK2;HGF;IL1R1;NFE2L2;RTN4;NEDD9;SEMA3C;PECAM1;SPI1;APC;VSIR;RHOB;HIF1A;CLEC7A;PAK1;CASP8;S100A11;PIK3CG;RICTOR;GRN;RAPGEF2;PPP3CA;FADD;PTGS2;HPSE;FGR;ADAM17;CRK;ADAM10;SEMA4A;MAP4K4;AIF1;PLCG2;MAPK1;CDC42;STAT3;RIPOR2;RAB11A;NIPBL;ADAM8;CCR1;PIK3CB;SP1;PTPRC;SEMA4B;PREX1;RHOA;TGFBR1;PPM1F;RIN2;IQSEC1;PYCARD;MYADM;TGFBR2;IL1B;IL16;ICAM1;IRS2;CCR2;RAC1;STK4;PTPRJ;C3AR1;DOCK8;PTK2B;CASS4;PIK3CD;ROCK2;MAPK3
	GO-BP	Anxious	Recovered	Low	GOBP_TRNA_MODIFICATION	0.00014	0.003	0.519	0.522	1.71	90	QTRT1;DUS1L;GTPBP3;WDR6;PUS1;CDK5RAP1;WDR4;DUS3L;METTL2B;OSGEP;TYW1;NAT10;TRUB2;AARS1;TRMU;TARBP1;FTSJ1;PUS7;TYW1B;TRMT1;CTU2;ELP1;TRMT44;RPUSD4;NSUN2;ADAT2;ELP6;METTL2A;ELP2;ELP3;METTL8;URM1
	GO-BP	Anxious	Recovered	Low	GOBP_REGULATION_OF_PATTERN_RECOGNITION_RECEPTOR_SIGNALING_PATHWAY	0.00015	0.003	0.519	-0.593	-1.5	157	TLR4;TLR1;S100A8;PJA2;TLR6;LAMP2;S100A9;F2RL1;LYN;LILRA2;TASL;NLRX1;CD14;MEFV;ZDHHC18;NINJ1;IFI16;MYD88;RTN4;PELI1;IRAK3;CARD8;GBP2;SLC46A2;SLC15A3;USP15;SMPDL3A;SLC15A4;DDX3X;CD300LF;PLCG2;EIF2AK2;NLRP6;CD36;PPT1;MARCHF5;CD300A;SLC19A1;IRF1;HSPA1A;NEK7;APPL2;CSNK1A1;LATS2;OASL;PPP2CA;PPP6C;CYBA;WDFY1;TAX1BP1;TICAM2;ARRB2
	GO-BP	Anxious	Recovered	Low	GOBP_NEGATIVE_REGULATION_OF_TRANSPORT	0.00016	0.003	0.519	-0.555	-1.439	247	RGS2;SDCBP;MMP9;PLSCR1;MCTP1;DYSF;LRRK2;C9orf72;PICALM;ACSL4;ARFIP1;STXBP3;RAB33B;PTEN;LILRB2;TLR2;ATG3;PIP4P2;SPI1;KCNE3;OSM;PXK;RAB11FIP1;VAMP3;TNFRSF1A;SLC43A2;VPS4B;CEACAM1;PACSIN2;PPP3CA;TNFRSF1B;CAB39;RAB7A;SIRPA;TMBIM6;ANKRD13A;UBE2J1;KLF7;CCN3;CD300LF;FMR1;NEDD4;HMGCR;CD36;NRG1;CD300A;KCNE1;TSPO;APPL2;OS9;PPM1F;SP100;SESTD1;CALM2;RAP1A;IL1B;MIDN;IRS2;CCR2;RAC1;B2M;PRKCB;PTK2B;CNN2;OAZ2;MAPK3;GRB10;NOTCH1;PIM3;UNC119;RABGEF1;YWHAB;OXSR1;CORO1A;TPR
	GO-BP	Anxious	Recovered	Low	GOBP_MACROMOLECULE_METHYLATION	0.00019	0.003	0.519	0.501	1.677	114	NSUN5P2;NSUN5P1;SETD6;PRMT7;GTPBP3;NOP2;NOP56;SPOUT1;PRMT1;WDR6;SMYD2;WDR4;GSPT1;METTL2B;EHMT2;METTL16;METTL3;ICMT;FBL;EMG1;TARBP1;FTSJ1;BUD23;DIMT1;MRM3;FTSJ3;MRM1;TRMT1;TRMT44;NSUN2;METTL2A;PRMT2;SNU13;SLC25A26;NSUN4;TRMT2B;SNRPD3;NTMT1;METTL8;EHMT1;FAM98A;TRMT61B;LSM11;MEPCE;NSUN6;HSD17B10
	GO-BP	Anxious	Recovered	Low	GOBP_MACROAUTOPHAGY	0.00019	0.004	0.519	-0.53	-1.387	344	CCPG1;RTN3;VMP1;WDFY3;LRRK2;C9orf72;CHMP1B;UBXN2B;LAMP2;RALB;RB1CC1;ARHGAP26;RAB33B;GNAI3;RUBCNL;ATP6V1B2;ATG3;TOM1;EXOC1;PSEN1;RAB1A;SH3GLB1;ATP6V1D;RAB2A;GBA1;SNX18;HIF1A;ATP6V1C1;VPS4B;ATP6V1E1;ATP6V0B;GABARAPL1;CHMP2B;TBC1D14;FEZ2;TBK1;EXOC8;TP53INP1;ATP6V0D1;RAB7A;PIK3C3;QSOX1;CDK5R1;CHMP3;TP53INP2;NEDD4;MAP1LC3A;ATP6V0A1;NBR1;ATP6V0E1;HK2;NOD2;CTSD;SNX6;ATP6V1A;TSPO;MTMR3;SPTLC2;RAB5A;STAM2;PAFAH1B2;SEC22B;MTMR14;SPART;STX12;ATG2A;TCIRG1;CHMP5;ELAPOR1;CHMP2A;SPTLC1;ATG7;PRKACA;VPS41;MAPK3;PIK3CA;ATG16L2;PPTC7;TSG101;MUL1;IFT88;PHF23;PLEKHM1;MTM1;VPS18;VPS37B;GAPDH;CHMP1A;ULK1;GAA;RAB43;UBE2A;CALCOCO2;VPS35;RNF41;ATG13;NSFL1C;TRAF6;AFG2B;WIPI1;GABARAP
	GO-BP	Anxious	Recovered	Low	GOBP_MYELOID_LEUKOCYTE_MEDIATED_IMMUNITY	0.0002	0.004	0.519	-0.645	-1.567	90	CD177;ANXA3;ARG1;FCGR3B;FCAR;TREM1;FCGR2A;LAT2;STXBP3;F2RL1;LYN;NCF1;FCER1G;GAB2;IL6R;MYD88;SPI1;VAMP3;FCGR1BP;PIK3CG;FCGR1A;TYROBP;SNAP23;FGR;ITGAM;ADAM17;FCGR3A;SYK;NLRP6;SNX6;MILR1;CD300A;GNAQ;RIGI;ADGRE2;FCGR2C;CCR2;FES
	GO-BP	Anxious	Recovered	Low	GOBP_ORGANELLE_MEMBRANE_FUSION	0.00021	0.004	0.519	-0.645	-1.574	97	STX3;STX11;LRRK2;C9orf72;CHMP1B;IRAG2;RPH3A;RUBCNL;TOM1;SAMD9;RAB2A;VCPIP1;VAV3;VAMP3;SNAP23;CHMP2B;RAB7A;STX10;STX7;CHMP3;VPS8;SEC22B;YIPF4;STX12;STX6;CHMP5;CHMP2A;VPS41;PLEKHM1;VPS18;CORO1A;CHMP1A;RAB8A;ANXA1;YKT6
	GO-BP	Anxious	Recovered	Low	GOBP_POSITIVE_REGULATION_OF_ENDOCYTOSIS	0.00022	0.004	0.519	-0.628	-1.548	109	FCGR2A;SLC11A1;LRRK2;RAB31;CFP;F2RL1;RAB27A;FPR2;SIRPB1;CD14;FCER1G;CLEC7A;FCGR1BP;FCGR1A;PPP3CA;FLOT1;SIRPA;FCN1;CD300LF;FMR1;PLCG2;CDC42;SYK;CD36;PPT1;STAT3;RAB21;HIP1;MERTK;APPL2;PTPRC;PYCARD;FCGR2C;RAP1A;CD63;DOCK2;B2M;PTPRJ;CYBA;PRKACA;ARRB2;CBL;TSG101;TOR1A
	GO-BP	Anxious	Recovered	Low	GOBP_MYELOID_CELL_ACTIVATION_INVOLVED_IN_IMMUNE_RESPONSE	0.00022	0.004	0.519	-0.66	-1.576	77	CD177;ANXA3;DYSF;LAT2;STXBP3;F2RL1;LYN;LILRA2;NMI;FCER1G;GAB2;IL1R1;MYD88;SPI1;VAMP3;PIK3CG;GRN;TYROBP;SNAP23;FGR;ITGAM;SBNO2;PLCG2;SYK;SNX6;MILR1;CD300A;GNAQ;IL1RAP;PYCARD;ADGRE2;IL1B;CCR2;DOCK2;FES;PIK3CD;CBL;PTPN6;RABGEF1;PRAM1
	GO-BP	Anxious	Recovered	Low	GOBP_CELLULAR_RESPONSE_TO_EXTERNAL_STIMULUS	0.00023	0.004	0.519	-0.693	-1.618	59	CDA;TLR4;TLR8;MAP2K4;KCNJ2;TLR5;CASP1;TNFSF14;MAP3K2;MYD88;PECAM1;CASP8;TNFRSF1A;FAS;FADD;F11R;BCL10;IRF1;TNFRSF8;MAP3K1;IL1B;CYBA;CNN2;LTBR;MAPK3;CASP5;TNFRSF10B;GAB1
	GO-BP	Anxious	Recovered	Low	GOBP_METHYLATION	0.00023	0.004	0.519	0.423	1.524	177	NSUN5P2;NSUN5P1;SETD6;HEMK1;PRMT7;KMT2A;GTPBP3;NOP2;NOP56;DNMT1;SPOUT1;TRMT2A;PRDM15;PRDM11;PRMT1;WDR6;MTR;SMYD2;NSD2;WDR4;GSPT1;CARM1;METTL2B;SMYD4;EHMT2;METTL16;METTL3;SMYD3;ICMT;FBL;EMG1;TARBP1;SUV39H1;SETD1A;FTSJ1;BUD23;DIMT1;MRM3;FTSJ3;MRM1;RRP8;TRMT1;SMYD5;TRMT44;NSUN2;MGMT;METTL2A;PRMT6;PRMT2;DOT1L;SNU13;SLC25A26;MTAP;NSUN4;TRMT2B;SNRPD3;NTMT1;METTL8;EHMT1;SETD4;FAM98A;DPH5;TRMT61B;LSM11;COMT;GAMT;MEPCE;NSUN6;HSD17B10;EZH2;NDUFAF5
	GO-BP	Anxious	Recovered	Low	GOBP_NEGATIVE_REGULATION_OF_RESPONSE_TO_EXTERNAL_STIMULUS	0.00025	0.004	0.498	-0.552	-1.433	263	ARG1;TNFAIP6;TRIB1;FGL2;KREMEN1;CARD16;NT5C2;PGLYRP1;PLAUR;NLRP12;MAPK14;CR1;IL10RB;C5AR2;IL1RN;IL18R1;LYN;LILRA2;FPR2;NMI;PTEN;NLRX1;PRKAR1A;TNFSF14;PADI2;MEFV;ZDHHC18;HCK;HGF;IL1R1;KIAA0319;CEP63;EXTL3;IFI16;IL1R2;ADAR;GBA1;ALOX5;IRAK3;TNFRSF1A;CARD8;CLEC12A;CEACAM1;GRN;TNFRSF1B;FGR;PPM1B;USP15;AOAH;METRNL;CRK;SOCS3;C15orf39;TRAFD1;SIRPA;LPCAT3;THBD;PRKCD;CCN3;AIF1;SYK;NLRP6;STAT3;YTHDF3;RB1;CLEC12B;NLRP3;IL1RAP;PTPRC;TRIM38;DUSP3;TRIM21;DUSP1;GRB2;IER3;IL1B;YWHAZ
	GO-BP	Anxious	Recovered	Low	GOBP_LEUKOCYTE_MIGRATION	0.00026	0.004	0.498	-0.558	-1.447	243	CD177;MOSPD2;S100A12;TNFAIP6;BST1;SELL;TREM1;S100A8;C5AR1;CXCR1;NLRP12;C5AR2;FFAR2;S100A9;FUT7;CXCL16;ROCK1;F2RL1;LYN;CKLF;FPR2;FCER1G;TNFSF14;PADI2;IL6R;DAPK2;HCK;IL1R1;NINJ1;CXCR2;MYD88;RTN4;NEDD9;CSF3R;PECAM1;SPI1;JAML;GBA1;ST3GAL4;ALOX5;VAV3;PIK3CG;LYST;FADD;F11R;ADAM17;CRK;SIRPA;ADAM10;CCN3;AIF1;ITGA1;MAPK1;CDC42;SYK;RIPOR2;CD300A;STAT5B;ADAM8;IL17RA;CCR1;PREX1;RHOA;VAV1;CORO1C;EXT1;PDE4B;PYCARD;ADGRE2;DUSP1;IL1B;IL16;ICAM1;CCR2;RAC1;PTPRJ;C3AR1;DOCK8
	GO-BP	Anxious	Recovered	Low	GOBP_PRODUCTION_OF_MOLECULAR_MEDIATOR_INVOLVED_IN_INFLAMMATORY_RESPONSE	0.00026	0.004	0.498	-0.656	-1.567	77	TLR4;TLR6;ALOX5AP;MAPK14;S100A9;LYN;JAK2;NCF1;FCER1G;MEFV;MYD88;IL1R2;HIF1A;ALOX5;CLEC7A;VAMP3;GRN;SNAP23;ADAM17;P2RX1;SIRPA;IL4R;SYK;NOD2;CD36;SNX6;STAT3;IL17RA;APPL2;IL1RAP;ZFP36;PYCARD
	GO-BP	Anxious	Recovered	Low	GOBP_T_CELL_RECEPTOR_SIGNALING_PATHWAY	0.00028	0.005	0.498	0.441	1.554	139	ZAP70;CD247;PLCG1;ZNF683;TXK;ITK;LAT;LCK;ITPRIPL1;TRGC1;CARD11;TRGC2;CD3E;CD3D;CD8A;TESPA1;CD8B;UBASH3A;RFTN1;PVRIG;GATA3;ADA;LIME1;TRBC2;CBLB;SKAP1;FYN;TRBC1;PDCD1;FOXP3;CD81;CCR7;SLA2;CD160;CD3G;STOML2;HRAS;LAG3;EIF2B5;TRAC;ICOSLG;CD226;CD28;EIF2B4;STK11
	GO-BP	Anxious	Recovered	Low	GOBP_RESPONSE_TO_TYPE_II_INTERFERON	0.00029	0.005	0.498	-0.626	-1.547	111	ARG1;TLR4;FCAR;IFNGR2;SLC11A1;IFNGR1;CXCL16;STXBP3;IFITM2;JAK2;CASP1;RAF1;MEFV;TLR2;HCK;ACTR3;CD58;KIF5B;VAMP3;GBP2;ACTR2;VIM;PARP9;SIRPA;IFITM3;ZNF697;AIF1;CDC42EP2;CDC42;PSMB3;IRF1;SP100;TRIM21
	GO-BP	Anxious	Recovered	Low	GOBP_NEGATIVE_REGULATION_OF_DEFENSE_RESPONSE	0.00034	0.005	0.498	-0.569	-1.465	200	ARG1;TNFAIP6;FGL2;NT5C2;PGLYRP1;NLRP12;MAPK14;CR1;IL10RB;IL1RN;IL18R1;LYN;FPR2;NMI;NLRX1;PRKAR1A;TNFSF14;MEFV;ZDHHC18;HCK;HGF;IL1R1;CEP63;EXTL3;IFI16;IL1R2;ADAR;GBA1;ALOX5;IRAK3;TNFRSF1A;CLEC12A;CEACAM1;GRN;TNFRSF1B;FGR;PPM1B;USP15;AOAH;METRNL;CRK;SOCS3;C15orf39;TRAFD1;SIRPA;LPCAT3;PRKCD;CCN3;SYK;NLRP6;STAT3;YTHDF3;RB1;CLEC12B;NLRP3;IL1RAP;PTPRC;TRIM38;TRIM21;GRB2;IER3;IL1B;YWHAZ
	GO-BP	Anxious	Recovered	Low	GOBP_CANONICAL_NF_KAPPAB_SIGNAL_TRANSDUCTION	0.00035	0.005	0.498	-0.539	-1.401	274	NAMPT;S100A12;TLR4;CLEC4D;TNFSF10;CARD16;TLR8;WLS;NLRP12;TLR6;PELI2;F2RL1;LITAF;ALPK1;CASP1;RASSF2;CFLAR;NLRX1;TNFSF14;TRIM25;TLR2;IL1R1;MYD88;VAPA;FLOT2;SPI1;PELI1;ZDHHC17;CLEC7A;IRAK3;SECTM1;CASP8;TNFRSF1A;CARD8;FADD;CHUK;CANT1;FLOT1;PPM1B;TBK1;BCL10;C15orf39;MIER1;SIRPA;PLCG2;IFIT5;FKBP1A;BCL3;NOD2;NLRP6;CD36;STAT3;ADAM8;SLCO3A1;NEK6;SLC44A2;TANK;IL1RAP;RHOA;TRIM38;SHISA5;PYCARD;IL1B;USP10;TRIM8;PRKCB;ZFAND6;S100A4;TAX1BP1;SUMO4;LTBR;TICAM2;MAP3K3;ARRB2;TNFRSF10B;LAMTOR5;IRAK4;LILRB4
	GO-BP	Anxious	Recovered	Low	GOBP_LIPOPOLYSACCHARIDE_MEDIATED_SIGNALING_PATHWAY	0.00039	0.006	0.498	-0.695	-1.615	58	TLR4;TRIB1;CARD16;MAPK14;LYN;LILRA2;JAK2;CD14;CD55;TLR2;HCK;MYD88;SPI1;IRAK3;CARD8;BCL10;SIRPA;PLCG2;MAPK1;CD36;PTAFR
	GO-BP	Anxious	Recovered	Low	GOBP_IMMUNE_RESPONSE_REGULATING_SIGNALING_PATHWAY	0.00042	0.006	0.498	-0.5	-1.313	492	BMX;LILRA5;FCGR3B;TLR4;CLEC4D;BTNL8;TLR1;FCAR;FCGR2A;CTSS;MNDA;S100A8;PLSCR1;TLR8;NLRC4;MAP2K4;C5AR1;AIM2;FPR1;PJA2;TLR6;LAMP2;CR1;C5AR2;FFAR2;S100A9;LAT2;WASHC4;TLR5;LILRA6;F2RL1;LILRB3;LYN;LILRA2;ALPK1;FPR2;CASP1;NMI;TASL;CLEC4E;NLRX1;CD14;FCER1G;LILRB2;TRIM25;MEFV;TLR2;ZDHHC18;HCK;NINJ1;IFI16;PSEN1;MYD88;NFAM1;FOSL2;RTN4;NFKBIZ;LAPTM5;PELI1;CLEC7A;VAV3;IRAK3;CLEC2B;PAK1;THEMIS2;FCGR1BP;CARD8;IRF2;GBP2;CEACAM1;FCGR1A;TYROBP;SLC46A2;CHUK;NAIP;FGR;SLC15A3;TBK1;ITGAM;USP15;RNF135;SMPDL3A;PIK3AP1;UBR2;BCL10;SLC15A4;DDX3X;FCN1;PRKCD;FCGR3A;CD300LF;PLCG2;MAPK1;SYK;EIF2AK2;NOD2;NLRP6;CD36;PPT1;MARCHF5;CD300A;SLC19A1;CLEC12B;NLRP3;IRF1;HSPA1A;CD300LB;NEK7;APPL2;AP3B1;SH2B2;CSNK1A1;PTPRC;VAV1;RC3H1;MAP3K1;PDE4B;BTN2A1;RIGI;SPG21;DUSP3;LILRA1;PYCARD;LATS2;GRB2;PAK2;OASL;MAP2K6;FCGR2C;RAP1A;FYB1;PPP2CA;PPP6C;PTPRJ;CYBA;PRKCB;WDFY1;C3AR1
	GO-BP	Anxious	Recovered	Low	GOBP_REGULATION_OF_TUBE_SIZE	0.00042	0.006	0.498	-0.669	-1.575	66	RGS2;IRAG1;ADM;SOD2;DOCK4;SLC8A1;ROCK1;F2RL1;DOCK5;ECE1;PECAM1;TBXAS1;HRH2;ATP2B1;P2RX1;ITGA1;RHOA;EXT1
	GO-BP	Anxious	Recovered	Low	GOBP_CYTOPLASMIC_PATTERN_RECOGNITION_RECEPTOR_SIGNALING_PATHWAY	0.00044	0.007	0.498	-0.581	-1.479	169	TLR4;TLR8;TLR6;LAMP2;WASHC4;F2RL1;ALPK1;TASL;NLRX1;TRIM25;MEFV;ZDHHC18;IFI16;MYD88;RTN4;PELI1;CARD8;IRF2;GBP2;SLC46A2;SLC15A3;TBK1;USP15;RNF135;SMPDL3A;PIK3AP1;SLC15A4;DDX3X;PLCG2;EIF2AK2;NOD2;NLRP6;CD36;PPT1;MARCHF5;SLC19A1;NLRP3;IRF1;HSPA1A;NEK7;CSNK1A1;RIGI;PYCARD;LATS2;OASL;MAP2K6;PPP2CA;PPP6C;WDFY1
	GO-BP	Anxious	Recovered	Low	GOBP_CELL_SURFACE_TOLL_LIKE_RECEPTOR_SIGNALING_PATHWAY	0.00046	0.007	0.498	-0.694	-1.604	56	TLR4;TLR1;PJA2;TLR6;TLR5;F2RL1;LYN;LILRA2;NMI;CD14;TLR2;NINJ1;MYD88;PELI1;CHUK;TBK1;PIK3AP1;CD36;APPL2;CYBA;WDFY1;TAX1BP1;TICAM2;IRAK4
	GO-BP	Anxious	Recovered	Low	GOBP_RNA_MODIFICATION	0.00047	0.007	0.498	0.414	1.484	163	NSUN5P2;QTRT1;NSUN5P1;DUS1L;GTPBP3;NOP2;NOP56;SPOUT1;WDR6;APOBEC3C;PUS1;ADARB1;CDK5RAP1;WDR4;DUS3L;RPUSD3;METTL2B;OSGEP;METTL16;TYW1;METTL3;NAT10;TRUB2;AARS1;DKC1;FBL;TRMU;EMG1;TARBP1;RPUSD2;FTSJ1;BUD23;APOBEC3D;DIMT1;MRM3;NHP2;FTSJ3;PTCD1;APOBEC3G;MRM1;NAF1;PUS7;TYW1B;TRMT1;CTU2;ELP1;TRMT44;RPUSD4;NSUN2;APOBEC3F;ADAT2;ELP6;METTL2A;HNRNPAB;SNU13;ELP2;NSUN4;TRMT2B;ELP3
	GO-BP	Anxious	Recovered	Low	GOBP_REGULATION_OF_REGULATED_SECRETORY_PATHWAY	0.0005	0.007	0.477	-0.648	-1.549	78	CD177;LRRK2;STXBP3;F2RL1;LYN;RAB27A;RPH3A;FCER1G;RAB3D;GAB2;SPI1;CEACAM1;PPP3CA;FGR;ITGAM;P2RX1;FMR1;SYK;CD300A;STXBP5;RAB5A;ADGRE2;RAP1A;CCR2;FES;PRKCB;NOTCH1;AP1G1;RABGEF1;PRAM1;VPS18;FBXL20;RAC2;FCGR2B;BRAF;ITGB2;UNC13D
	GO-BP	Anxious	Recovered	Low	GOBP_REGULATION_OF_APOPTOTIC_SIGNALING_PATHWAY	0.00059	0.008	0.477	-0.536	-1.393	271	TLR4;MMP9;TNFSF10;S100A8;VNN1;ITPRIP;LRRK2;PLAUR;HMGB2;RRM2B;SOD2;TLR6;BRCA1;S100A9;RB1CC1;JAK2;RAF1;CFLAR;TNFSF14;APAF1;DAPK2;HGF;NFE2L2;PSEN1;MARCHF7;MCL1;HIF1A;DDIT3;PTTG1IP;FAS;STK3;FADD;PTGS2;USP15;BCL10;TMBIM6;DDX3X;PRKCD;SKIL;IVNS1ABP;STAT3;NRG1;BID;RB1;HSPA1A;SERINC3;PIK3CB;SP1;PTPRC;TXNDC12;TGFBR1;SP100;DNAJA1;PYCARD;PAK2;IER3;IL1B;PHIP;ICAM1;HERPUD1;STK4;GSK3B;MDM2;DEDD2;IFI6;BBC3;LTBR;NACC2;SGMS1
	GO-BP	Anxious	Recovered	Low	GOBP_CELLULAR_RESPONSE_TO_NITROGEN_COMPOUND	0.00063	0.009	0.477	-0.507	-1.33	416	PDK4;AQP9;NAMPT;TLR4;SOS2;RRAGD;LRRK2;TLR6;CASP4;BRCA1;RAB31;SLC8A1;NDEL1;FUT7;ROCK1;LYN;JAK2;FPR2;CPEB2;CSF2RA;RAF1;CFLAR;OSBPL8;MAP3K5;SHOC2;PRKAR1A;NFE2L2;RTF2;PSEN1;CUL3;APC;ZNF106;PAK1;KBTBD2;PIK3CG;CEACAM1;RAPGEF2;AGTRAP;TYROBP;PPP3CA;SORL1;ATP2B1;PTPRE;AP3S1;IFIT1;FOS;CRK;SOCS3;UBR2;VIM;RAB10;PRKCD;POR;CDK5R1;MAPK1;SYK;NOD2;CTSD;CD36;SNX6;STAT3;STAT5B;KCNE1;GNAQ;NCOA2;RB1;APPL2;SH2B2;SP1;CREB1;RIGI;MBD2;GRB2;RAP1A;IL1B;PHIP;ICAM1;IRS2;CYBB;RAC1;NCSTN;GSK3B;PTPRJ;CHMP5;CYBA;GNG2;PRKCB;USF1;MYO5A;NCOA1;PRKACA;ZBTB7B;ZFP36L1;ARRB2;ZDHHC7;ROCK2;MAPK3;GRB10;PIK3CA;ADCY4;IGF1R;PXN;CTNNA1;MUL1;GAB1
	GO-BP	Anxious	Recovered	Low	GOBP_POSITIVE_REGULATION_OF_PROTEOLYSIS	0.00065	0.009	0.477	-0.575	-1.454	156	TRIB1;NLRC4;LRRK2;CR1;AGTPBP1;ADAM9;CEBPA;PTEN;COP1;PSENEN;NFE2L2;NRDC;PSEN1;ASPH;VSIR;GBA1;LAPTM5;CASP8;GRN;TNFRSF1B;FADD;HPSE;PIAS1;FMR1;ADAM8;HSPA1A;CSNK1A1;TANK;IST1;RCN3;IL1B;HERPUD1;ZYG11B;GSK3B;MDM2;PTK2B
	GO-BP	Anxious	Recovered	Low	GOBP_RESPONSE_TO_PEPTIDE_HORMONE	0.00065	0.009	0.477	-0.524	-1.361	282	PDK4;NAMPT;SOS2;ALPL;RAB31;MAPK14;NDEL1;FUT7;ROCK1;STXBP3;LYN;JAK2;CPEB2;CSF2RA;RAF1;CFLAR;OSBPL8;SHOC2;PRKAR1A;NFE2L2;TIMP1;CUL3;APC;ZNF106;PAK1;KBTBD2;CEACAM1;AGTRAP;PPP3CA;SORL1;ATP2B1;PTPRE;AP3S1;FOS;CRK;SOCS3;RAB10;PRKCD;POR;MAPK1;CTSD;STAT3;STAT5B;NCOA2;RB1;APPL2;SH2B2;SP1;CREB1;LTA4H;SORT1;SLC24A4;GRB2;IL1B;PHIP;IRS2;CYBB;RAC1;GSK3B;PTPRJ;CYBA;PRKCB;USF1;MYO5A;NCOA1;PRKACA;ZBTB7B;ZFP36L1;ZDHHC7;ROCK2;MAPK3;GRB10;PIK3CA;BTG2;ADCY4;IGF1R
	REACTOME	Anxious	Recovered	Low	REACTOME_NEUTROPHIL_DEGRANULATION	3.3e-40	1.2e-37	1.653	-0.758	-1.988	414	CD177;MCEMP1;S100P;ARG1;QPCT;FCGR3B;ADGRG3;MOSPD2;S100A12;SDCBP;MME;MGAM;CDA;CLEC4D;TNFAIP6;BST1;GCA;HSPA6;SLC2A3;SIGLEC5;SELL;FOLR3;MMP9;FCAR;FGL2;FCGR2A;CTSS;MNDA;PYGL;S100A8;ASAH1;VNN1;DNAJC3;GYG1;PGLYRP1;SLC11A1;PLAUR;C5AR1;CKAP4;CXCR1;FPR1;LAMP2;RAB31;MAPK14;IRAG2;CR1;SERPINA1;S100A9;GMFG;CD59;SERPINB1;ROCK1;CPPED1;ADGRE3;CMTM6;CRISPLD2;CFP;LILRB3;RAB27A;FPR2;SIRPB1;LRG1;ARPC5;CYSTM1;CD14;PRCP;FCER1G;DOK3;CD55;RAB3D;PADI2;LILRB2;APAF1;DYNC1LI1;TLR2;TOM1;CEACAM3;RHOG;MMP25;CD58;CXCR2;HEBP2;PSEN1;NFAM1;OSCAR;CD53;VAPA;ATP6V1D;DEGS1;PECAM1;KPNB1;DYNLT1;TMEM30A;PSAP;PGM2;BRI3;ALOX5;RAB24;IGF2R;TIMP2;S100A11;CLEC12A;CEACAM1;GRN;TYROBP;SNAP23;TNFRSF1B;ATP6AP2;GNS;HK3;SIGLEC14;GLIPR1;CANT1;CLEC5A;PLEKHO2;CAP1;HPSE;LYZ;FGR;CAB39;ITGAM;SIGLEC9;ACTR2;YPEL5;P2RX1;RAB10;RAB7A;IQGAP1;OSTF1;SIRPA;ADAM10;CHIT1;SLC15A4;DDX3X;ATP11B;FCN1;PRKCD;IMPDH1;CXCL1;QSOX1;CTSZ;MAPK1;AGPAT2;ARHGAP9;ERP44;ATP6V0A1;HEXB;CTSD;CD36;PTAFR;MVP;PTPRN2;CHI3L1;CD300A;LAMTOR3;NEU1;CD93;SLCO4C1;XRCC5;ADAM8;HSPA1A;ATP11A;PGAM1;RAB18;GM2A;SLC44A2;ACP3;PAFAH1B2;RAP2C;PTPRC;IST1;RHOA;ACTR10;ANPEP;LTA4H;ACAA1;PGM1;PYCARD;COTL1;ARL8A;RAP1A;CD63;CYBB;TCIRG1;RAC1;DOCK2;B2M;NCSTN;PTPRJ;CYBA
	REACTOME	Anxious	Recovered	Low	REACTOME_RRNA_PROCESSING	1.1e-12	2e-10	0.91	0.587	2.161	198	IMP4;NOP2;NOP56;UTP4;RPS2;EXOSC10;NOB1;PDCD11;HEATR1;NOP14;WDR46;LAS1L;RPUSD3;RPLP2;PELP1;RPL18;ELAC2;UTP20;RBM28;CSNK1E;RPS15;RPP21;NAT10;TRUB2;RRP7A;DKC1;TBL3;FBL;EXOSC6;UTP25;NOL9;EMG1;RRP1;MTERF4;EXOSC2;NOL6;DHX37;TSR1;WDR18;NGRN;RPL13;BUD23;DIMT1;MRM3;RPL36;RPL7A;RPL18A;NHP2;RPLP1;FTSJ3;RPS11;MRM1;BMS1;BOP1;RPL23A;SENP3;PWP2;EXOSC5;RPS19;UBA52;RPUSD4;RCL1;RPS5;RPL28;RPS16;RPSA;NOC4L;RPL19;RPL8;RPL38;RIOK3;RPS28;TEX10;RPLP0;RPL27A;RPL13A;SNU13;RPL14;RCC1L;NSUN4;PES1;WDR36;DDX47;WDR3;RPS14;RPS26;RPL12;IMP3;RPL10;RPS3;RPL37A;RPL15;DDX49;WDR12
	REACTOME	Anxious	Recovered	Low	REACTOME_TOLL_LIKE_RECEPTOR_CASCADES	2.3e-07	2.8e-05	0.69	-0.67	-1.706	150	S100A12;TLR4;TLR1;CTSS;S100A8;TLR8;MAP2K4;IKBIP;TLR6;PELI2;MAPK14;UBE2D1;S100A9;TLR5;ALPK1;TASL;NLRX1;CD14;TLR2;N4BP1;MYD88;PELI1;IRAK3;CASP8;FADD;CHUK;TBK1;ITGAM;FOS;SLC15A4;DUSP6;PIK3C3;PLCG2;MAPK1;CNPY3;NOD2;CD36;RPS6KA1;UBC;TANK;MAP3K1;CREB1;DUSP3;MAP2K6;PPP2CA;MAP3K8;RPS6KA5;TICAM2;MAPK3;TLR10;IRAK4;UBE2D3;MEF2A;UNC93B1;CTSL
	REACTOME	Anxious	Recovered	Low	REACTOME_TOLL_LIKE_RECEPTOR_TLR1_TLR2_CASCADE	1.7e-06	0.00015	0.644	-0.69	-1.708	102	S100A12;TLR4;TLR1;S100A8;MAP2K4;IKBIP;TLR6;PELI2;MAPK14;S100A9;ALPK1;NLRX1;CD14;TLR2;N4BP1;MYD88;PELI1;IRAK3;CASP8;CHUK;FOS;DUSP6;MAPK1;NOD2;CD36;RPS6KA1;UBC;MAP3K1;CREB1;DUSP3;MAP2K6;PPP2CA;MAP3K8;RPS6KA5;MAPK3;IRAK4;MEF2A
	REACTOME	Anxious	Recovered	Low	REACTOME_ANTIGEN_PROCESSING_CROSS_PRESENTATION	2.5e-06	0.00018	0.627	-0.709	-1.732	84	TLR4;TLR1;CTSS;S100A8;NCF2;TLR6;S100A9;NCF4;NCF1;CD14;TLR2;MYD88;VAMP3;FCGR1BP;FCGR1A;SNAP23;CHUK;PSMB3;CD36;UBC;SEC22B;CYBB;B2M;CYBA;PSMC1;PSMD6;CTSL;PSMC6;PSMB9;PSMA3;PSMB10;PSMB8;TAP1;PSMD13
	REACTOME	Anxious	Recovered	Low	REACTOME_EUKARYOTIC_TRANSLATION_INITIATION	4.1e-06	0.00025	0.611	0.56	1.935	113	RPS2;EIF3B;RPLP2;RPL18;RPS15;EIF2B5;EIF3G;EIF2B4;RPL13;RPL36;RPL7A;RPL18A;RPLP1;RPS11;RPL23A;RPS19;UBA52;RPS5;RPL28;RPS16;RPSA;RPL19;RPL8;RPL38;RPS28;RPLP0;EIF3C;RPL27A;RPL13A;RPL14;RPS14;RPS26;RPL12;RPL10;RPS3;RPL37A;RPL15;EIF2B1;RPL3;RPS18;EIF3K;EIF5B;RPS15A;RPS6;RPS21;RPL10A;RPL29;RPL4;RPS10;EIF3F;RPS29;RPS8;RPL35;EIF3L;EIF2B3;RPS12;EIF4G1;RPL5;RPL27;PABPC1;EIF3A;RPS4X;EIF3I;RPS13;EIF4B;RPL32;FAU;RPL9
	REACTOME	Anxious	Recovered	Low	REACTOME_TOLL_LIKE_RECEPTOR_9_TLR9_CASCADE	7.9e-06	0.00041	0.593	-0.676	-1.679	103	S100A12;TLR4;MAP2K4;IKBIP;PELI2;MAPK14;ALPK1;TASL;NLRX1;CD14;N4BP1;MYD88;PELI1;CASP8;CHUK;FOS;SLC15A4;DUSP6;PIK3C3;MAPK1;NOD2;RPS6KA1;UBC;MAP3K1;CREB1;DUSP3;MAP2K6;PPP2CA;MAP3K8;RPS6KA5;TICAM2;MAPK3;IRAK4;MEF2A
	REACTOME	Anxious	Recovered	Low	REACTOME_EUKARYOTIC_TRANSLATION_ELONGATION	1.8e-05	0.00083	0.576	0.585	1.879	86	RPS2;RPLP2;RPL18;RPS15;EEF2;RPL13;RPL36;RPL7A;RPL18A;RPLP1;RPS11;RPL23A;RPS19;UBA52;RPS5;RPL28;RPS16;RPSA;RPL19;RPL8;RPL38;RPS28;RPLP0;RPL27A;RPL13A;RPL14;RPS14;RPS26;RPL12;RPL10;RPS3;RPL37A;RPL15;EEF1G;RPL3;RPS18;RPS15A;RPS6;RPS21;RPL10A;RPL29;RPL4;RPS10;RPS29;RPS8;RPL35;RPS12
	REACTOME	Anxious	Recovered	Low	REACTOME_INTERLEUKIN_1_SIGNALING	2.4e-05	0.00086	0.576	-0.671	-1.664	98	S100A12;MAP2K4;IKBIP;PELI2;IL1RN;ALPK1;NLRX1;IL1R1;N4BP1;MYD88;IL1R2;PELI1;IRAK3;CASP8;CHUK;PSMB3;NOD2;UBC;IL1RAP;MAP2K6;IL1B;PSMC1;MAP3K8;MAP3K3;PSMD6;IRAK4
	REACTOME	Anxious	Recovered	Low	REACTOME_RRNA_MODIFICATION_IN_THE_NUCLEUS_AND_CYTOSOL	2.4e-05	0.00086	0.576	0.649	1.971	58	IMP4;NOP2;NOP56;UTP4;RPS2;PDCD11;HEATR1;NOP14;WDR46;UTP20;NAT10;RRP7A;DKC1;TBL3;FBL;UTP25;EMG1;NOL6;DHX37;BUD23;DIMT1;NHP2;BMS1;PWP2;RCL1;NOC4L;SNU13;WDR36;DDX47;WDR3;RPS14;IMP3
	REACTOME	Anxious	Recovered	Low	REACTOME_EPH_EPHRIN_SIGNALING	3.3e-05	0.001	0.557	-0.706	-1.689	67	SDCBP;MMP9;LIMK2;ROCK1;EPHB4;LYN;ARPC3;ARPC5;PSENEN;ACTR3;PSEN1;VAV3;PAK1;APH1B;ARPC2;ACTR2;ADAM10;CDC42;RHOA;ARPC4;PAK2;RAC1;NCSTN;MYL12B;CLTC;CLTCL1;ROCK2;EPHB1;MYL12A;ARPC1B
	REACTOME	Anxious	Recovered	Low	REACTOME_RHO_GTPASE_EFFECTORS	5.9e-05	0.002	0.557	-0.569	-1.475	235	S100A8;NCF2;MAPK14;PKN2;LIMK2;NDEL1;S100A9;ROCK1;NCF4;ARPC3;NCF1;ARPC5;DYNC1LI1;TUBA1A;RHOG;ACTR3;PPP1R12A;AHCTF1;RHOB;PAK1;KIF5B;H4C15;PPP2R5A;ARPC2;PPP1R12B;ACTR2;IQGAP1;PIK3C3;PRKCD;B9D2;MAPK1;CLIP1;CDC42;NCOA2;H3C4;ABI1;RHOA;ARPC4;H2BC21;GRB2;PAK2;CYBB;YWHAZ;RAC1;PPP2CA;CYBA;PRKCB;MYL12B;MAPRE1;H2AC18;ROCK2;MAPK3;PAFAH1B1;CTNNA1;YWHAB;WAS;ARPC1B;H3C13;WIPF1;NUP98;RAC2;H4C8;IQGAP2;NDE1;TAOK1;H2AC6
	REACTOME	Anxious	Recovered	Low	REACTOME_INTERLEUKIN_1_FAMILY_SIGNALING	9.6e-05	0.003	0.538	-0.628	-1.583	120	S100A12;MAP2K4;IKBIP;PELI2;IL18RAP;IL1RN;IL18R1;ALPK1;CASP1;NLRX1;IL1R1;N4BP1;MYD88;IL1R2;ALOX5;PELI1;IRAK3;CASP8;CHUK;TBK1;PSMB3;NOD2;STAT3;UBC;IL1RAP;PTPN12;MAP2K6;IL1B;PSMC1;MAP3K8;MAP3K3;PSMD6;IRAK4;PTPN6
	REACTOME	Anxious	Recovered	Low	REACTOME_SIGNALING_BY_INTERLEUKINS	0.0001	0.003	0.538	-0.534	-1.396	342	S100A12;BCL6;MMP9;SOS2;STX3;LMNB1;MAP2K4;IKBIP;FPR1;SOD2;PELI2;IL18RAP;MAPK14;IL10RB;IL1RN;IL18R1;LYN;ALPK1;JAK2;CASP1;CSF2RA;NLRX1;LCP1;GAB2;IL6R;HCK;HGF;IL1R1;N4BP1;MYD88;IL1R2;CSF3R;TIMP1;MCL1;JUNB;HIF1A;ALOX5;PELI1;IRAK3;OSM;CASP8;TNFRSF1A;TNFRSF1B;CHUK;PTGS2;CAPZA1;TBK1;ITGAM;FOS;CRK;SOCS3;VIM;DUSP6;IL4R;CXCL1;MAPK1;CDC42;SYK;PSMB3;NOD2;CD36;PTAFR;STAT3;RPS6KA1;UBC;STAT5B;H3C4;CSF2RB;IL17RA;CCR1;PIK3CB;IL1RAP;VAV1;CREB1;DUSP3;PTPN12;IL13RA1;GRB2;PAK2;MAP2K6;IL1B;TALDO1;IL16;ICAM1;IRS2;CCR2;YWHAZ;PPP2CA;CEBPD;PSMC1;MAP3K8;PTK2B;RPS6KA5;PRKACA;CNN2;PIK3CD;MAP3K3;MAPK3;PSMD6;CBL;PIK3CA;IRAK4;PTPN6;ITGAX;CD86;MEF2A
	REACTOME	Anxious	Recovered	Low	REACTOME_EPIGENETIC_REGULATION_OF_GENE_EXPRESSION_BY_MLL3_AND_MLL4_COMPLEXES	0.00016	0.004	0.519	-0.634	-1.577	105	PDK4;ACSL1;ACSS3;DGAT2;CEBPA;ELOVL5;PLIN4;H4C15;AGPAT2;CD36;NCOA2;RB1;H3C4;H2BC21;TBL1X;KDM6A;H2AC18;NCOA1
	REACTOME	Anxious	Recovered	Low	REACTOME_PROGRAMMED_CELL_DEATH	0.00015	0.004	0.519	-0.591	-1.514	165	BMX;SDCBP;TLR4;TNFSF10;LMNB1;HMGB2;CASP4;ROCK1;CASP1;CFLAR;CD14;APAF1;DAPK2;FLOT2;APC;KPNB1;PELI1;CASP8;CARD8;IRF2;FAS;CHMP2B;FADD;FLOT1;VIM;PRKCD;CHMP3;MAPK1;PSMB3;STAT3;UBC;BID;IRF1;PAK2;IL1B;YWHAZ;PSMC1;CHMP2A;MLKL;DBNL;BBC3;TICAM2;MAPK3;PSMD6;CASP5;TNFRSF10B
	REACTOME	Anxious	Recovered	Low	REACTOME_MYD88_INDEPENDENT_TLR4_CASCADE	0.00032	0.007	0.498	-0.627	-1.558	103	S100A12;TLR4;MAP2K4;IKBIP;MAPK14;UBE2D1;ALPK1;NLRX1;CD14;N4BP1;CASP8;FADD;CHUK;TBK1;FOS;DUSP6;MAPK1;NOD2;RPS6KA1;UBC;TANK;CREB1;DUSP3;MAP2K6;PPP2CA;MAP3K8;RPS6KA5;TICAM2;MAPK3;UBE2D3;MEF2A;RIPK1;MAPKAPK3;TIFA;RPS6KA3;TRAF6;MAPKAPK2;TAB2;IRF7;VRK3
	REACTOME	Anxious	Recovered	Low	REACTOME_MITOCHONDRIAL_TRANSLATION_ELONGATION	0.00037	0.007	0.498	0.515	1.659	80	MRPS25;MRPL42;MRPL43;MRPS5;MRPL46;MRPS27;MRPL19;MRPL38;MRPL4;ERAL1;MRPS26;MRPL55;PTCD3;MRPL24;GADD45GIP1;MRPL41;MRPS34;MRPL9;MRPS16;GFM1;MRPS6;MRPL37;MRPL21;MRPL17;MRPL52;MRPS9;MRPS30;MRPS24;MRPS15;MRPL20;MRPS2;MRPL2;MRPS7;MRPL30;TUFM;MRPL23;MRPL34
	REACTOME	Anxious	Recovered	Low	REACTOME_LEISHMANIA_INFECTION	0.00041	0.008	0.498	-0.594	-1.5	129	FCGR2A;ENTPD1;MAPK14;TXN;LYN;GNAI3;CASP1;ARPC3;ARPC5;PRKAR1A;MEFV;GNB4;HCK;ACTR3;GNG10;VAV3;FCGR1A;FGR;ARPC2;ACTR2;ADAM17;CRK;FCGR3A;GNG5;PLCG2;MAPK1;CDC42;SYK;NLRP3;ABI1;VAV1;ARPC4;CREB1;CD163;GNB2;PYCARD;GRB2;IL1B;RAC1;CYBA;GNG2;C3AR1;GGT1;MYO5A;PRKACA;DPEP2;MAPK3;ADCY4;WAS;ELMO1;ARPC1B;WIPF1
	GO-BP	Somatic	Recovered	Low	GOBP_RIBOSOME_BIOGENESIS	1.9e-11	2.5e-08	0.863	0.529	1.911	306	USP36;GTPBP6;DDX51;PPAN;KRI1;MYBBP1A;URB1;NOP2;MDN1;UTP4;TCOF1;PELP1;LAS1L;NOP56;PDCD11;DROSHA;NOP9;IMP4;RRP1B;NOP14;RRP7BP;DHX37;MTG1;EXOSC10;SPOUT1;ABCF1;GRWD1;RBFA;NOL9;DHX30;NOL6;WDR18;NOM1;WDR46;METTL17;NAT10;RPUSD3;CUL4A;TBL3;PA2G4;FTSJ3;URB2;NOC2L;DDX54;UTP20;EXOSC5;NOLC1;NOC4L;DDX55;RRP1;PWP2;METTL16;NLE1;EXOSC2;ERAL1;HEATR1;GEMIN4;ERCC2;WDR74;DDX27;SUV39H1;NOB1;LSG1;TSR1;EXOSC6;TRMT2B;SENP3;BOP1;ERI3;NOL10;RRP7A;RIOK3;MRM1;REXO4;BMS1;MYG1;DDX31;PES1;DKC1;RRP8;MTERF4;AFG2A
	GO-BP	Somatic	Recovered	Low	GOBP_RRNA_PROCESSING	1.3e-10	8.8e-08	0.827	0.569	1.992	217	USP36;DDX51;PPAN;KRI1;URB1;NOP2;MDN1;UTP4;PELP1;LAS1L;NOP56;PDCD11;DROSHA;NOP9;IMP4;RRP1B;NOP14;RRP7BP;DHX37;EXOSC10;SPOUT1;RBFA;NOL9;NOL6;WDR18;WDR46;NAT10;RPUSD3;TBL3;PA2G4;FTSJ3;DDX54;UTP20;EXOSC5;NOLC1;NOC4L;DDX55;RRP1;PWP2;METTL16;EXOSC2;HEATR1;GEMIN4;ERCC2;WDR74;DDX27;SUV39H1;NOB1;TSR1;EXOSC6;TRMT2B;SENP3;BOP1;ERI3;NOL10;RRP7A;RIOK3;MRM1;REXO4;BMS1;MYG1;PES1;DKC1;RRP8;MTERF4
	GO-BP	Somatic	Recovered	Low	GOBP_RRNA_METABOLIC_PROCESS	2.7e-10	1.2e-07	0.814	0.532	1.882	265	USP36;DDX51;PPAN;KRI1;POLR1A;URB1;NOP2;MDN1;UTP4;TCOF1;PELP1;LAS1L;NOP56;PDCD11;DROSHA;NOP9;IMP4;BRF1;RRP1B;NOP14;RRP7BP;DHX37;EXOSC10;SPOUT1;SMARCA4;RBFA;DDX11;NOL9;NOL6;WDR18;WDR46;NAT10;SLFN13;RPUSD3;TBL3;PA2G4;FTSJ3;DDX54;UTP20;EXOSC5;NOLC1;NOC4L;SLFN14;DDX55;RRP1;SMARCB1;PWP2;METTL16;POLR1B;EXOSC2;HEATR1;GEMIN4;ERCC2;WDR74;DDX27;SUV39H1;NOB1;RNF10;MYC;TSR1;EXOSC6;TRMT2B;SENP3;BOP1;ERI3;NOL10;RRP7A;RIOK3;MRM1;REXO4;BMS1;MYG1;PES1;DKC1;RRP8;MTERF4;MTOR;POLR1D;LYAR;GTF3C2;GTF3C1;POLR1G;SLFN12L;UTP25;SLFN5;NHP2;DDX56;RPS15;MACROH2A2;RPUSD2;BUD23;WDR77;POLR1E;RRS1;POLR2H;NCL;MRM3;NAF1;DDX49;EMG1;NSUN4;NOP53
	GO-BP	Somatic	Recovered	Low	GOBP_VESICLE_ORGANIZATION	1.7e-08	5.5e-06	0.734	-0.587	-1.659	305	SRGN;SDCBP;ZFYVE16;C9orf72;CHMP1B;SNX10;IRAG2;STX3;ABCA1;PICALM;WASHC4;LRRK2;RUBCNL;VAPA;RAB27A;RAB2A;AP3S1;STX11;STX7;RAB1A;VPS4B;SAMD9;ATP6V1D;SNX11;CUL3;ATP6V1C1;VAV3;KIF13A;ATP6V0B;CHMP2B;PIK3C3;EXOC8;ATP6V1B2;LYST;VAMP3;PLEKHF2;ATP6V1E1;SNX6;TOM1;SLC9A8;SEC22B;RPH3A;RAB11A;MX2;STAM2;CHMP3;ATP6AP2;VPS8;SNAP23;STX10;TRAPPC8;CHMP5;AP3B1;RFX2;TMF1;BLOC1S2;ARFGAP3;CREB1;RAB32;RAB7A;MFSD14A;TMEM127;ATP6V0D1;TMCC1;ATP6V1A;YIPF4;BTBD8;ANXA1;PPP6C;STX12;STX6;SYNJ1;AGFG1;VPS13B;TSG101;SNX2;IST1;CHMP2A;VAMP7;USP8;CORO1C;ATP6V0A1;KLHL12;PAFAH1B1;TMED2;TRAPPC6B;VPS41;RAB22A;KCNE1;AKTIP
	GO-BP	Somatic	Recovered	Low	GOBP_POSITIVE_REGULATION_OF_DEFENSE_RESPONSE	3.3e-07	7.6e-05	0.675	-0.538	-1.536	401	ARG1;S100A12;LILRA5;S100A8;TLR1;TLR4;MNDA;HMGB2;S100A9;CTSS;NLRC4;TLR6;WASHC4;PJA2;IL18RAP;NLRP12;TLR8;LRRK2;LAMP2;CASP4;PLSCR1;F2RL1;TLR5;NMI;RALB;RBM47;AIM2;CEBPA;TASL;CLEC4E;FADD;LILRA2;CASP1;FPR2;CHUK;FCER1G;OSM;TBK1;IL1R1;FFAR2;ALPK1;CFP;TLR2;PTGS2;TYROBP;PIK3C3;MARCHF5;USP15;CD14;NLRX1;LYN;PELI1;NFKBIZ;CLEC7A;TRIM25;HCK;NINJ1;IRAK3;BCL10;NEK7;CARD8;ZDHHC18;RTN4;MYD88;IFI16;CSNK1A1;PPP2CA;XRCC5;DDX3X;AP3B1;CEBPB;FCGR1A;IRF2;MAP2K6;PAK1;MEFV;SMPDL3A;NAIP;RNF135;TLR10;APPL2;CD36;SPI1;TAX1BP1;TNFRSF1A;IL16;CAMP;SLC15A4;PPT1;MAPK1;IL1RAP;NLRP6;PPP6C;RASGRP4;PYCARD;PLCG2;CCR1;CD300A;GBP2;MAP3K8;SLC46A2;CCR2;STAT5B;SYK;AKIRIN2;EIF2AK2;IRAK4;VAMP7;PUM2;SLC15A3;PARP9;GRN;IL1B;CD300LF;RNF185;ERBIN;FCN1;TRAF6;RPS6KA3;PIK3AP1;ITCH;ADAM8;STAT3;CYBA;SLC19A1;NLRP3;NOD2;VAV1;PAK2;ZBP1;HSPA1A;TIFA;IL17RA;AP1G1;CPT1A
	GO-BP	Somatic	Recovered	Low	GOBP_POSITIVE_REGULATION_OF_RESPONSE_TO_EXTERNAL_STIMULUS	3.7e-07	7.6e-05	0.675	-0.527	-1.51	471	ARG1;S100A12;LILRA5;S100A8;MOSPD2;TLR1;TLR4;MNDA;HMGB2;S100A9;CTSS;STX3;NLRC4;TLR6;WASHC4;PJA2;IL18RAP;NLRP12;TLR8;LRRK2;LAMP2;CASP4;C5AR1;PLSCR1;F2RL1;TLR5;NMI;RALB;RBM47;AIM2;CEBPA;TASL;TNFSF14;CLEC4E;FADD;LILRA2;CASP1;FPR2;CHUK;FCER1G;OSM;TBK1;IL1R1;FFAR2;ALPK1;CFP;TLR2;PTGS2;DAPK2;TYROBP;PIK3C3;MARCHF5;USP15;CD14;NLRX1;LYN;PELI1;NFKBIZ;CLEC7A;ADAM10;TRIM25;HCK;NINJ1;IRAK3;BCL10;NEK7;IL6R;CARD8;ZDHHC18;RTN4;MYD88;IFI16;CSNK1A1;PPP2CA;AIF1;XRCC5;DDX3X;NEDD9;ADAM17;THBD;AP3B1;CEBPB;FCGR1A;IRF2;MAP2K6;PAK1;MEFV;SMPDL3A;NAIP;RNF135;TLR10;APPL2;CD36;SPI1;TAX1BP1;TNFRSF1A;IL16;CAMP;SLC15A4;PPT1;MAPK1;IL1RAP;RIPOR2;NLRP6;PPP6C;RASGRP4;PYCARD;PLCG2;CCR1;CD300A;GBP2;MAP3K8;SLC46A2;CCR2;STAT5B;SYK;AKIRIN2;EIF2AK2;IRAK4;AKIRIN1;VAMP7;PUM2;SLC15A3;C3AR1;PARP9;GRN;IL1B;CD300LF;RNF185;ERBIN;PPM1F;FCN1;TRAF6;RPS6KA3;PIK3AP1;RAC1;ITCH;ADAM8;STAT3;CYBA;OXSR1;SLC19A1;NLRP3;NOD2;VAV1;USF1;PAK2;ZBP1;HSPA1A;TIFA;IL17RA;AP1G1;BRAF;CPT1A
	GO-BP	Somatic	Recovered	Low	GOBP_RIBONUCLEOPROTEIN_COMPLEX_BIOGENESIS	4e-07	7.6e-05	0.675	0.4	1.468	463	USP36;GTPBP6;DDX51;PPAN;KRI1;PRMT7;EIF3B;MYBBP1A;URB1;NOP2;MDN1;UTP4;TCOF1;PELP1;LAS1L;NOP56;PDCD11;DROSHA;NOP9;IMP4;RRP1B;NOP14;RRP7BP;DHX37;MTG1;PDCD7;EXOSC10;SPOUT1;ABCF1;GRWD1;RBFA;NOL9;LUC7L;DHX30;SF3B3;NOL6;WDR18;NOM1;WDR46;METTL17;PRPF19;SF3A2;NAT10;RPUSD3;CUL4A;TBL3;PA2G4;FTSJ3;URB2;NOC2L;DDX54;UTP20;EXOSC5;SNRPA;NOLC1;NOC4L;GEMIN5;DDX55;RRP1;HSP90AB1;PWP2;METTL16;NLE1;EXOSC2;ERAL1;HEATR1;GEMIN4;ERCC2;WDR74;DDX27;SUV39H1;NOB1;EIF3C;LSG1;TSR1;NOPCHAP1;CENATAC;EXOSC6;TRMT2B;SNRNP70;SENP3;BOP1;ERI3;PRPF8;NOL10;RRP7A;RIOK3;MRM1;REXO4;RUVBL1;BMS1;MYG1;DDX31;PES1;DKC1;RRP8;PRPF31;MTERF4;AFG2A;EIF3G
	GO-BP	Somatic	Recovered	Low	GOBP_NEUTROPHIL_MIGRATION	5.5e-07	9.2e-05	0.659	-0.743	-1.831	69	CD177;S100A12;S100A8;MOSPD2;BST1;S100A9;CKLF;TREM1;TNFAIP6;FUT7;C5AR1;CXCR1;C5AR2;ITGA1;FCER1G;IL1R1;VAV3;DAPK2;JAML;CXCR2;PIK3CG;RTN4;MYD88;PECAM1
	GO-BP	Somatic	Recovered	Low	GOBP_RIBOSOMAL_SMALL_SUBUNIT_BIOGENESIS	6.5e-07	9.6e-05	0.659	0.598	1.901	110	KRI1;UTP4;NOP56;NOP9;IMP4;NOP14;RRP7BP;DHX37;EXOSC10;RBFA;NOL6;NOM1;WDR46;METTL17;NAT10;TBL3;UTP20;NOC4L;PWP2;ERAL1;HEATR1;ERCC2;NOB1;TSR1;NOL10;RRP7A;RIOK3;BMS1
	GO-BP	Somatic	Recovered	Low	GOBP_MYELOID_LEUKOCYTE_ACTIVATION	1e-06	0.00013	0.644	-0.615	-1.685	186	CD177;ANXA3;S100A12;CLEC4D;TLR1;TLR4;IFNGR1;FCAR;IFNGR2;TLR6;PJA2;STXBP3;IL18RAP;LRRK2;ADAM9;C5AR1;PLSCR1;F2RL1;CXCR1;SLC11A1;JAK2;NMI;LAT2;CEBPA;LILRA2;FPR2;FCER1G;CARD6;IL1R1;DYSF;TYROBP;CLEC12A;PSEN1;VAMP3;LYN;SNX6;NFKBIZ;CXCR2;ADAM10;RBPJ;PIK3CG;MYD88;AIF1;GAB2;SNAP23;SPI1;GNAQ;PTPRE;PTPRC;IL4R;IL16;CAMP;FCGR3A;TGFBR2;MILR1;IL1RAP;RABGEF1;ANXA1;PYCARD;PLCG2;FGR;CD300A;CD93;CCR2;SBNO2;ITGAM;SYK;VAMP7;FAM76B;GRN;IL1B;CD300LF;TRAF6;PRKCD;CST7
	GO-BP	Somatic	Recovered	Low	GOBP_REGULATION_OF_INNATE_IMMUNE_RESPONSE	3.2e-06	0.00039	0.627	-0.529	-1.511	388	ARG1;S100A8;TLR1;TLR4;MNDA;HMGB2;S100A9;CTSS;NLRC4;TLR6;WASHC4;PJA2;IL18RAP;TLR8;LAMP2;PLSCR1;F2RL1;TLR5;NMI;RALB;RBM47;AIM2;CR1;TASL;CLEC4E;FADD;LILRA2;CASP1;FPR2;CHUK;TBK1;FFAR2;ALPK1;CFP;TLR2;TYROBP;CASP8;PIK3C3;CEP63;NFE2L2;MARCHF5;CRK;USP15;CD14;NLRX1;LYN;PELI1;NFKBIZ;CLEC7A;B2M;TRIM25;HCK;NINJ1;IRAK3;BCL10;NEK7;CARD8;ZDHHC18;RTN4;MYD88;N4BP1;IFI16;CSNK1A1;PPP2CA;XRCC5;DDX3X;YTHDF3;AP3B1;NCF1;IRF2;MAP2K6;PAK1;MEFV;SMPDL3A;NAIP;RNF135;TLR10;APPL2;CD36;USP38;SPI1;TAX1BP1;SLC15A4;PPT1;YWHAZ;NLRP6;PPP6C;RASGRP4;PYCARD;PLCG2;FGR;CD300A;GBP2;ADAR;SLC46A2;CLEC12B;STAT5B;SYK;AKIRIN2;EIF2AK2;IRAK4;PUM2;SLC15A3;PARP9;GRN;CD300LF;RNF185;CEACAM1;ERBIN;FCN1;TRAF6;RPS6KA3;PIK3AP1;TRIM21;ITCH;ADAM8;TRAFD1;CYBA;SLC19A1;NLRP3;NOD2;VAV1;PAK2;ZBP1;HSPA1A;TIFA;AP1G1;CPT1A
	GO-BP	Somatic	Recovered	Low	GOBP_DEFENSE_RESPONSE_TO_BACTERIUM	4.3e-06	0.00043	0.611	-0.605	-1.646	173	ANXA3;S100A12;S100A8;CLEC4D;TLR4;HMGB2;S100A9;PGLYRP1;TREM1;NLRC4;TLR6;IL18RAP;ADM;CASP4;C5AR1;IL18R1;F2RL1;SLC11A1;CLEC4E;CASP1;FPR2;FCER1G;RAB1A;TBK1;CFP;TLR2;LYST;NFKBIZ;B2M;LYZ;HCK;RBPJ;IL6R;MYD88;ADAM17;NCF1;TMF1;CEBPB;FCGR1A;H2BC18;NAIP;CD36;RNASE6;TNFRSF1A;CAMP;NLRP6;RASGRP4;PYCARD;BCL3;FGR;GBP2
	GO-BP	Somatic	Recovered	Low	GOBP_INTERLEUKIN_1_PRODUCTION	4.8e-06	0.00043	0.611	-0.686	-1.721	81	LILRA5;TLR4;CARD16;NLRC4;TLR6;NLRP12;TLR8;SERPINB1;F2RL1;JAK2;AIM2;LILRA2;CASP1;TYROBP;IL1R2;CASP8;CLEC7A;CARD8;MYD88;IFI16;MEFV;NAIP;PANX2;CD36;S1PR3;IL16;CAMP;IL1RAP;ANXA1;PYCARD;SIRPA
	GO-BP	Somatic	Recovered	Low	GOBP_MYELOID_LEUKOCYTE_MIGRATION	4.9e-06	0.00043	0.611	-0.626	-1.659	131	CD177;S100A12;S100A8;MOSPD2;BST1;S100A9;CKLF;TREM1;TNFAIP6;FUT7;C5AR1;CXCR1;FPR2;C5AR2;ITGA1;FCER1G;IL1R1;VAV3;DAPK2;LYN;JAML;CXCR2;NINJ1;IL6R;PIK3CG;RTN4;MYD88;AIF1;PECAM1;SPI1;CCN3;CSF3R;MAPK1;ANXA1;RIPOR2;CCR1;CD300A;SIRPA;CCR2;STAT5B;SYK;PDE4B;IRAK4;AKIRIN1;CORO1C;DUSP1;C3AR1;IL1B
	GO-BP	Somatic	Recovered	Low	GOBP_POSITIVE_REGULATION_OF_RESPONSE_TO_BIOTIC_STIMULUS	4.3e-06	0.00043	0.611	-0.54	-1.535	338	ARG1;S100A8;TLR1;TLR4;MNDA;HMGB2;S100A9;CTSS;NLRC4;TLR6;WASHC4;PJA2;IL18RAP;TLR8;LAMP2;PLSCR1;F2RL1;TLR5;NMI;RALB;RBM47;AIM2;TASL;FBXO38;CLEC4E;FADD;LILRA2;CASP1;FPR2;CHUK;TBK1;FFAR2;ALPK1;CFP;TLR2;TYROBP;PIK3C3;MARCHF5;USP15;CD14;NLRX1;LYN;PELI1;NFKBIZ;CLEC7A;TRIM25;HCK;NINJ1;IRAK3;BCL10;NEK7;CARD8;ZDHHC18;RTN4;MYD88;IFI16;CSNK1A1;PPP2CA;XRCC5;DDX3X;AP3B1;IRF2;MAP2K6;PAK1;MEFV;SMPDL3A;NAIP;RNF135;TLR10;APPL2;CD36;SPI1;TAX1BP1;CAMP;SLC15A4;PPT1;NLRP6;PPP6C;RASGRP4;PYCARD;PLCG2;CD300A;GBP2;SLC46A2;STAT5B;SYK;AKIRIN2;EIF2AK2;IRAK4;PUM2;SLC15A3;PARP9;GRN;CD300LF;RNF185;ERBIN;FCN1;TRAF6;RPS6KA3;PIK3AP1;ITCH;ADAM8;CYBA;SLC19A1;NLRP3;NOD2;VAV1;PAK2;ZBP1;PRKAA1;HSPA1A;TIFA;AP1G1;CPT1A
	GO-BP	Somatic	Recovered	Low	GOBP_TRNA_METABOLIC_PROCESS	5.1e-06	0.00043	0.611	0.493	1.713	197	QTRT1;TSEN54;DUS1L;WDR6;YARS1;GTPBP3;TRMT2A;PUS1;BRF1;ELAC2;EXOSC10;FARSA;SARS2;AARS1;VARS1;WDR4;POLR3D;AARS2;NAT10;SLFN13;POP1;OSGEP;DUS3L;IARS1;FARS2;TRMU;LARS1;NSUN2;CDK5RAP1;FTSJ1;EXOSC2;EARS2;HARS1;PTCD1;METTL2B;TARBP1;TRUB2;TRMT2B;TARS2;LARS2;NARS2;RPP21;TRMT1;TYW1B;TYW1;VARS2;METTL2A;GTF3C2;TRMT44;POLR3A;PUS7;GTF3C1;TARS3
	GO-BP	Somatic	Recovered	Low	GOBP_POSITIVE_REGULATION_OF_INTERLEUKIN_1_PRODUCTION	6.6e-06	0.00052	0.611	-0.741	-1.774	54	LILRA5;TLR4;NLRC4;TLR6;NLRP12;TLR8;F2RL1;JAK2;AIM2;LILRA2;CASP1;TYROBP;CASP8;CLEC7A;CARD8;MYD88;IFI16;MEFV;NAIP;PANX2;CD36;IL16;CAMP;PYCARD
	GO-BP	Somatic	Recovered	Low	GOBP_REGULATION_OF_REACTIVE_OXYGEN_SPECIES_METABOLIC_PROCESS	9.7e-06	0.00068	0.593	-0.66	-1.696	101	CD177;TLR4;BST1;TLR6;LRRK2;BRCA1;MAPK14;RAB27A;F2RL1;SOD2;PRCP;FPR2;CFLAR;CYP1B1;TYROBP;NFE2L2;CLEC7A;HIF1A;ALOX5;CD36;FAS;PDK3;TSPO;PLIN5;TGFBR2;IER3;PLCG2;SIRPA;ARF4;ITGAM;SYK;RHOA;HK2;RNF41;PRKCD;RAC1;STAT3;CYBA
	GO-BP	Somatic	Recovered	Low	GOBP_REGULATION_OF_RESPONSE_TO_BIOTIC_STIMULUS	9.4e-06	0.00068	0.593	-0.506	-1.451	460	ARG1;S100A8;TLR1;TLR4;MNDA;HMGB2;S100A9;CTSS;TRIB1;CARD16;NLRC4;TLR6;WASHC4;NT5C2;PJA2;FGL2;IL18RAP;TLR8;LAMP2;PLSCR1;F2RL1;CD55;TLR5;NMI;RALB;RBM47;AIM2;CR1;TASL;FBXO38;CLEC4E;FADD;LILRA2;CASP1;FPR2;PPP2R3C;CHUK;PPM1B;TBK1;FFAR2;ALPK1;CFP;TLR2;TYROBP;CASP8;PIK3C3;CEP63;NFE2L2;MARCHF5;CRK;USP15;CD14;NLRX1;LYN;PELI1;NFKBIZ;CLEC7A;B2M;TRIM25;HCK;NINJ1;IRAK3;BCL10;NEK7;CARD8;ZDHHC18;RTN4;MYD88;N4BP1;IFI16;CSNK1A1;PPP2CA;XRCC5;DDX3X;ELMOD2;YTHDF3;AP3B1;NCF1;ZMPSTE24;IRF2;MAP2K6;PAK1;MEFV;SMPDL3A;NAIP;RNF135;TLR10;APPL2;CD36;USP38;SPI1;TAX1BP1;CAMP;SLC15A4;PPT1;YWHAZ;NLRP6;PPP6C;RASGRP4;PYCARD;PLCG2;FGR;CD300A;GBP2;ADAR;SIRPA;SLC46A2;CLEC12B;STAT5B;SYK;AKIRIN2;EIF2AK2;IRAK4;PUM2;SLC15A3;PARP9;GRN;IL1B;CD300LF;RNF185;CEACAM1;ERBIN;FCN1;TRAF6;RPS6KA3;PIK3AP1;TRIM21;ITCH;ADAM8;TRAFD1;CYBA;SLC19A1;NLRP3;NOD2;VAV1;TRIM38;PAK2;ZBP1;PRKAA1;HSPA1A;TIFA;AP1G1;CPT1A
	GO-BP	Somatic	Recovered	Low	GOBP_RESPONSE_TO_BACTERIUM	1.1e-05	0.00071	0.593	-0.518	-1.48	409	ANXA3;S100A12;S100A8;CLEC4D;TLR1;TLR4;HMGB2;S100A9;MMP9;PGLYRP1;FCAR;TREM1;TRIB1;CARD16;ABCA1;PYGL;NLRC4;TLR6;IL18RAP;ADM;SLC22A4;ADAM9;CASP4;MAPK14;ALPL;C5AR1;IL18R1;F2RL1;SOD2;SLC11A1;JAK2;CD55;CYRIB;CLEC4E;LILRA2;CASP1;FPR2;LITAF;FCER1G;RAB1A;TBK1;CFP;TLR2;CASP8;IFNAR1;LYST;LRG1;CCDC186;CD14;LYN;PELI1;NFKBIZ;B2M;LYZ;FOSL2;HCK;IRAK3;BCL10;RBPJ;IL6R;CARD8;MYD88;CDK19;CHIT1;FOS;ADAM17;CHMP5;VIM;NCF1;TMF1;CEBPB;FCGR1A;H2BC18;NAIP;PPM1D;TLR10;CD36;TSPO;SPI1;RNASE6;TNFRSF1A;LILRB2;RAB7A;CAMP;MAPK1;NLRP6;RASGRP4;PYCARD;BCL3;PLCG2;FGR;GBP2;SIRPA;SBNO2;ITGAM;SYK;AKIRIN2;RHOA;PDE4B;IRAK4;H2BC21;TNFRSF1B;ZFP36;GRN;IL1B;PTAFR;ERBIN;PRDX3;TRAF6;RPS6KA3;PRKCD;HADHB
	GO-BP	Somatic	Recovered	Low	GOBP_MATURATION_OF_SSU_RRNA	1.3e-05	0.00083	0.593	0.646	1.917	70	KRI1;UTP4;NOP56;NOP9;IMP4;NOP14;DHX37;NOL6;WDR46;NAT10;TBL3;UTP20;NOC4L;PWP2;HEATR1;ERCC2;NOB1;TSR1;NOL10;RRP7A;RIOK3;BMS1
	GO-BP	Somatic	Recovered	Low	GOBP_NEUTROPHIL_CHEMOTAXIS	1.4e-05	0.00085	0.593	-0.74	-1.774	55	S100A12;S100A8;MOSPD2;BST1;S100A9;CKLF;TREM1;TNFAIP6;C5AR1;CXCR1;C5AR2;ITGA1;FCER1G;VAV3;DAPK2;JAML;CXCR2;PIK3CG
	GO-BP	Somatic	Recovered	Low	GOBP_GRANULOCYTE_MIGRATION	2.1e-05	0.001	0.576	-0.675	-1.704	87	CD177;S100A12;S100A8;MOSPD2;BST1;S100A9;CKLF;TREM1;TNFAIP6;FUT7;C5AR1;CXCR1;C5AR2;ITGA1;FCER1G;IL1R1;VAV3;DAPK2;JAML;CXCR2;PIK3CG;RTN4;MYD88;PECAM1;CSF3R;MAPK1;ANXA1;RIPOR2;CD300A;SYK;PDE4B;IRAK4;AKIRIN1;C3AR1;IL1B;RAC1;ADAM8
	GO-BP	Somatic	Recovered	Low	GOBP_POSITIVE_REGULATION_OF_INFLAMMATORY_RESPONSE	2.3e-05	0.001	0.576	-0.645	-1.682	109	S100A12;LILRA5;S100A8;TLR4;S100A9;NLRC4;TLR6;NLRP12;LRRK2;CASP4;NMI;AIM2;CEBPA;CASP1;FCER1G;OSM;IL1R1;FFAR2;TLR2;PTGS2;NFKBIZ;NINJ1;CARD8;CEBPB;FCGR1A;MEFV;NAIP;TNFRSF1A;IL16;MAPK1;IL1RAP;NLRP6;PYCARD;PLCG2;CCR1;GBP2;MAP3K8;CCR2;STAT5B;VAMP7;GRN;IL1B;ADAM8;STAT3;NLRP3
	GO-BP	Somatic	Recovered	Low	GOBP_MEMBRANE_FUSION	2.7e-05	0.001	0.576	-0.627	-1.657	125	GCA;FOLR3;C9orf72;CHMP1B;IRAG2;STX3;UBXN2B;LRRK2;RUBCNL;VAPA;RAB2A;STX11;STX7;SAMD9;VAV3;CHMP2B;VAMP3;TOM1;SEC22B;RPH3A;CHMP3;VPS8;VCPIP1;SNAP23;STX10;CHMP5;RAB7A;YIPF4;ANXA1;STX12;STX6
	GO-BP	Somatic	Recovered	Low	GOBP_POSITIVE_REGULATION_OF_CANONICAL_NF_KAPPAB_SIGNAL_TRANSDUCTION	3.1e-05	0.002	0.557	-0.585	-1.599	182	S100A12;NAMPT;CLEC4D;TLR4;TNFSF10;CARD16;TLR6;WLS;TLR8;VAPA;PELI2;F2RL1;TNFSF14;ZDHHC17;FADD;CASP1;CHUK;MIER1;LITAF;CFLAR;TBK1;IL1R1;ALPK1;TLR2;CASP8;PELI1;CLEC7A;TRIM25;FLOT1;IRAK3;BCL10;MYD88;FLOT2;CD36;LAMTOR5;TNFRSF1A;S100A4;CANT1;IFIT5;IL1RAP;FKBP1A;PYCARD;PLCG2;SECTM1;SLCO3A1;RHOA;NEK6;IRAK4;TNFRSF10B;PRKCB;IL1B;GAPDH;TRAF6;STAT3;C18orf32;NOD2;ECT2;TRIM38
	GO-BP	Somatic	Recovered	Low	GOBP_VACUOLE_ORGANIZATION	3.1e-05	0.002	0.557	-0.561	-1.56	222	C9orf72;CHMP1B;VMP1;RAB33B;UBXN2B;ABCA1;RB1CC1;LRRK2;LAMP2;FNIP1;RALB;SH3GLB1;AP5B1;OSBPL11;TASL;ATG3;SNX18;RAB1A;VPS4B;FEZ2;ATP6V1D;HEXB;GABARAPL1;ATP6V0B;CHMP2B;TP53INP1;PIK3C3;PSEN1;LYST;TOM1;SEC22B;OSBPL9;LAPTM4A;CHMP3;TBC1D14;LAPTM5;ATP6AP2;CHMP5;AP3B1;GBA1;RAB7A;MAP1LC3A;PPT1;ATP6V1A;MTM1;RAB5A;STX12;EXT1;TP53INP2;TMEM165;IFT88;CHMP2A;ATP6V0A1;FIG4;GRN;MTMR3;TRAF6;AKTIP;AP5M1;TFEB;VPS35;PHF23;TPCN2;CTSD;ELAPOR1;IFT20;ATG7;VIPAS39;LAMTOR1;ARL8B;TBC1D12;TCIRG1;ATG5;FHIP1B;WIPI1
	GO-BP	Somatic	Recovered	Low	GOBP_ACTIVATION_OF_INNATE_IMMUNE_RESPONSE	3.3e-05	0.002	0.557	-0.54	-1.516	272	S100A8;TLR1;TLR4;MNDA;S100A9;CTSS;NLRC4;TLR6;WASHC4;PJA2;TLR8;LAMP2;F2RL1;TLR5;NMI;AIM2;TASL;CLEC4E;LILRA2;CASP1;CHUK;TBK1;FFAR2;ALPK1;TLR2;TYROBP;MARCHF5;USP15;CD14;NLRX1;LYN;PELI1;NFKBIZ;CLEC7A;TRIM25;HCK;NINJ1;IRAK3;BCL10;NEK7;CARD8;ZDHHC18;RTN4;MYD88;IFI16;CSNK1A1;PPP2CA;XRCC5;DDX3X;AP3B1;IRF2;MAP2K6;PAK1;MEFV;SMPDL3A;NAIP;RNF135;TLR10;APPL2;CD36;TAX1BP1;SLC15A4;PPT1;NLRP6;PPP6C;PYCARD;PLCG2;CD300A;GBP2;SLC46A2;SYK;EIF2AK2;IRAK4;PUM2;SLC15A3;CD300LF;ERBIN;FCN1;TRAF6;RPS6KA3;PIK3AP1;ITCH;CYBA;SLC19A1;NLRP3;NOD2;PAK2;ZBP1;HSPA1A;TIFA
	GO-BP	Somatic	Recovered	Low	GOBP_POSITIVE_REGULATION_OF_CYTOKINE_PRODUCTION	3.5e-05	0.002	0.557	-0.519	-1.478	361	LILRA5;TLR1;TLR4;HMGB2;IFNGR1;FCGR2A;NLRC4;TLR6;IL18RAP;NLRP12;TLR8;LRRK2;BRCA1;CD58;MAPK14;CD46;C5AR1;IL18R1;F2RL1;SLC11A1;JAK2;CD55;TLR5;RBM47;AIM2;CYRIB;DDIT3;CLEC4E;HGF;FADD;LILRA2;CASP1;CHUK;FCER1G;RAB1A;OSM;TBK1;IL1R1;FFAR2;CYP1B1;TLR2;PTGS2;TYROBP;CASP8;CLEC12A;PSEN1;CD14;PELI1;CLEC7A;NRDC;B2M;ADAM10;IRAK3;BCL10;IL6R;CARD8;PIK3CG;RTN4;MYD88;IFI16;AIF1;FCGR1BP;LAPTM5;DDX3X;TANK;ATP6AP2;ADAM17;HIF1A;PSMB3;TMF1;CEBPB;FCGR1A;SULF2;MEFV;CLEC5A;NAIP;RNF135;PANX2;CD36;LAMTOR5;CREB1;LILRB2;PTPRC;IL4R;CHI3L1;HPSE;IL16;CAMP;FCGR3A;AGPAT2;SORL1;NFAM1;IL1RAP;ANXA1;PYCARD;BCL3;PLCG2;FGR;TNFRSF8;GPR65;SECTM1;CCR2;STAT5B;SYK;AKIRIN2;EIF2AK2;PDE4B;FCGR2C;ROCK2;C3AR1;IL1B;GSK3B;GAPDH;FCN1;TRAF6;ADAM8;STAT3;CYBA;NLRP3;ARRDC4;NOD2
	GO-BP	Somatic	Recovered	Low	GOBP_POSITIVE_REGULATION_OF_REACTIVE_OXYGEN_SPECIES_METABOLIC_PROCESS	3.9e-05	0.002	0.557	-0.739	-1.754	50	CD177;TLR4;TLR6;MAPK14;RAB27A;F2RL1;SOD2;FPR2;TYROBP;NFE2L2;CLEC7A;CD36;FAS;TSPO;TGFBR2;PLCG2;SIRPA;ITGAM;SYK;RNF41;PRKCD;CYBA
	GO-BP	Somatic	Recovered	Low	GOBP_LEUKOCYTE_CHEMOTAXIS	4.5e-05	0.002	0.557	-0.602	-1.61	141	S100A12;S100A8;MOSPD2;BST1;S100A9;CKLF;TREM1;TNFAIP6;C5AR1;F2RL1;CXCR1;TNFSF14;FPR2;C5AR2;ITGA1;FCER1G;FFAR2;VAV3;DAPK2;CXCL16;LYST;LYN;JAML;CXCR2;ADAM10;NINJ1;IL6R;PIK3CG;AIF1;NEDD9;PADI2;ADAM17;ALOX5;SPI1;CCN3;IL16;CSF3R;MAPK1;ANXA1;RIPOR2;CCR1;CCR2;SYK;PDE4B;AKIRIN1;CORO1C;DUSP1;C3AR1;IL1B;RAC1;ADAM8;OXSR1;VAV1
	GO-BP	Somatic	Recovered	Low	GOBP_ORGANELLE_MEMBRANE_FUSION	6.8e-05	0.003	0.538	-0.635	-1.627	97	C9orf72;CHMP1B;IRAG2;STX3;LRRK2;RUBCNL;RAB2A;STX11;STX7;SAMD9;VAV3;CHMP2B;VAMP3;TOM1;SEC22B;RPH3A;CHMP3;VPS8;VCPIP1;SNAP23;STX10;CHMP5;RAB7A;YIPF4;ANXA1;STX12;STX6;CHMP2A;VAMP7
	GO-BP	Somatic	Recovered	Low	GOBP_LYTIC_VACUOLE_ORGANIZATION	7.8e-05	0.003	0.538	-0.631	-1.632	105	CHMP1B;ABCA1;LRRK2;LAMP2;FNIP1;AP5B1;OSBPL11;TASL;ATP6V1D;HEXB;ATP6V0B;CHMP2B;LYST;OSBPL9;LAPTM4A;CHMP3;LAPTM5;ATP6AP2;CHMP5;AP3B1;GBA1;RAB7A;PPT1;ATP6V1A;TMEM165;CHMP2A;ATP6V0A1;GRN;AKTIP;AP5M1;TFEB;VPS35;TPCN2;VIPAS39;LAMTOR1;ARL8B;TCIRG1;FHIP1B;CHMP1A;RAB14;ATP6V1H;BECN1;CORO1A
	GO-BP	Somatic	Recovered	Low	GOBP_CELL_CHEMOTAXIS	0.0001	0.004	0.538	-0.576	-1.567	174	S100A12;S100A8;MOSPD2;BST1;HMGB2;S100A9;CKLF;TREM1;TNFAIP6;C5AR1;F2RL1;CXCR1;TNFSF14;HGF;FPR2;C5AR2;ITGA1;FCER1G;CXCL1;FFAR2;VAV3;DAPK2;DOCK4;CXCL16;LYST;CRK;LYN;JAML;CXCR2;ADAM10;NINJ1;IL6R;PIK3CG;AIF1;RHOG;NEDD9;PADI2;ADAM17;ALOX5;SPI1;CCN3;IL16;CSF3R;MAPK1;ANXA1;RIPOR2;CCR1;CCR2;SYK;PDE4B;AKIRIN1;CORO1C;DUSP1;C3AR1;IL1B;PRKCD;RAC1;ADAM8;OXSR1
	GO-BP	Somatic	Recovered	Low	GOBP_CYTOKINE_MEDIATED_SIGNALING_PATHWAY	0.00011	0.004	0.538	-0.504	-1.432	341	ARG1;LILRA5;ACSL1;IFNGR1;IFNGR2;TNFSF13B;CARD16;IL18RAP;CASP4;IL10RB;MAPK14;IL18R1;F2RL1;CXCR1;JAK2;RAF1;RBM47;AIM2;CEBPA;IL1RN;FADD;LILRA2;IFITM2;CASP1;CHUK;CSF2RA;FCER1G;OSM;TBK1;IL1R1;IL1R2;CASP8;IFNAR1;LYN;LILRB3;NFKBIZ;LILRA6;NRDC;CXCR2;ADAM10;HCK;IRAK3;IFNAR2;IL6R;CARD8;MYD88;CREBRF;SOCS3;LAPTM5;TANK;PADI2;ADAM17;YTHDF3;HIF1A;KRAS;CDK5R1;NAIP;APPL2;FAS;SPI1;TAX1BP1;TNFRSF1A;LILRB2;PTPRC;IL4R;IL16;CSF3R;AGPAT2;MAPK1;IL1RAP;RABGEF1;NLRP6;PYCARD;PLP2;CCR1;ADAR;HCLS1;EXT1;SH2B2;CCR2;STAT5B;AZI2;SYK;IRAK4;TNFRSF1B;DOK1;SP100;PARP9;PAFAH1B1;WBP1L;RPS6KA5;IL1B;CD300LF;USP25;RNF185;CEACAM1;DICER1;IL13RA1;TRAF6;IFITM3
	GO-BP	Somatic	Recovered	Low	GOBP_CELLULAR_RESPONSE_TO_BIOTIC_STIMULUS	0.00015	0.005	0.519	-0.554	-1.524	190	TLR1;TLR4;CDA;HMGB2;MMP9;FCAR;TRIB1;CARD16;ABCA1;TLR6;IL18RAP;ADAM9;MAPK14;IL18R1;JAK2;CD55;CYRIB;DDIT3;APAF1;LILRA2;CASP1;LITAF;TLR2;CD14;LYN;NFKBIZ;CLEC7A;B2M;HCK;IRAK3;BCL10;CARD8;MYD88;PPP1R15B;CDK19;CHMP5;VIM;ZMPSTE24;CEBPB;TLR10;CD36;TSPO;SPI1;LILRB2;CAMP;MAPK1;CCDC47;PYCARD;PLCG2;GBP2;SIRPA;SBNO2;SYK;RHOA;PDE4B;IRAK4;TNFRSF1B;ZFP36;IL1B;GSK3B;PTAFR;TRAF6;HADHB;NLRP3;TMCO1;NOD2;RARA;CDC73
	GO-BP	Somatic	Recovered	Low	GOBP_POSITIVE_REGULATION_OF_PATTERN_RECOGNITION_RECEPTOR_SIGNALING_PATHWAY	0.00016	0.005	0.519	-0.667	-1.648	70	TLR1;TLR4;TLR6;PJA2;F2RL1;TASL;MARCHF5;USP15;CD14;LYN;PELI1;NINJ1;NEK7;RTN4;MYD88;PPP2CA;DDX3X;CD36;SLC15A4;PLCG2;GBP2;SLC46A2;PUM2;SLC15A3;CYBA;SLC19A1;HSPA1A;WDFY1;LATS2
	GO-BP	Somatic	Recovered	Low	GOBP_REGULATION_OF_INFLAMMATORY_RESPONSE	0.00016	0.005	0.519	-0.524	-1.472	282	S100A12;LILRA5;S100A8;TLR4;BST1;BCL6;S100A9;MMP9;PGLYRP1;TNFAIP6;NLRC4;TLR6;NLRP12;LRRK2;CASP4;IL10RB;FUT7;MAPK14;IL18R1;JAK2;NMI;AIM2;CEBPA;TNFSF14;IL1RN;HGF;CASP1;FPR2;RICTOR;FCER1G;PRKAR1A;OSM;IL1R1;FFAR2;TLR2;PTGS2;EXTL3;IL1R2;CLEC12A;VAMP3;NLRX1;LYN;SNX6;NFKBIZ;METRNL;HCK;NINJ1;CARD8;MYD88;IFI16;SOCS3;NCF1;CEBPB;FCGR1A;RB1;AREL1;MEFV;ALOX5;NAIP;GBA1;CCN3;TNFRSF1A;PTPRC;HPSE;IL16;TNFAIP8L2;MAPK1;IER3;IL1RAP;RABGEF1;ANXA1;NLRP6;PYCARD;AOAH;PLCG2;CCR1;FGR;GBP2;SIRPA;MAP3K8;CCR2;SBNO2;STAT5B;LPCAT3;SYK;TNFRSF1B;VAMP7;GGT1;FAM76B;GRN;IL1B;PIK3AP1;PRKCD;CST7;ADAM8;STAT3;NLRP3;C15orf39;NOD2
	GO-BP	Somatic	Recovered	Low	GOBP_RIBOSOMAL_LARGE_SUBUNIT_BIOGENESIS	0.00015	0.005	0.519	0.583	1.769	76	GTPBP6;PPAN;URB1;NOP2;MDN1;PELP1;LAS1L;MTG1;NOL9;DHX30;WDR18;FTSJ3;NOC2L;DDX55;NLE1;WDR74;SENP3;BOP1;PES1;MTERF4;AFG2A;RCC1L;RRS1;MRM3;NSUN4;NOP53;AIRIM;SURF6;ZNHIT6
	GO-BP	Somatic	Recovered	Low	GOBP_MITOCHONDRIAL_GENE_EXPRESSION	0.00017	0.006	0.519	0.462	1.524	157	POLRMT;GTPBP3;PUS1;ELAC2;MTG1;SUPV3L1;SARS2;AARS2;RPUSD3;TBRG4;MRPL4;KANSL3;MRPS25;MTRFR;CDK5RAP1;EARS2;TWNK;MRPL38;TRUB2;TARS2;MRPL42;LARS2;MRPL41;UQCC2;MRPL19;FASTK;THAP11;MRPS27;MRPL37;MRPS5;SHMT2;MRPL20;MRPS26;GFM1;GATB;MTPAP;MRPL43;METTL8;MRPS16;MRPL21;MRPL52;RPUSD4;NGRN;MRPS34;PTCD3;MRPS2;MRPL46;FASTKD1;YARS2;MRPS7;C1QBP;MRPL24;GATC;MRPL55;MRPL2;TUFM;GADD45GIP1;MTO1
	GO-BP	Somatic	Recovered	Low	GOBP_DEFENSE_RESPONSE_TO_GRAM_POSITIVE_BACTERIUM	0.00019	0.006	0.519	-0.682	-1.663	62	HMGB2;PGLYRP1;IL18RAP;ADM;CASP4;C5AR1;IL18R1;TBK1;TLR2;B2M;LYZ;HCK;IL6R;MYD88;ADAM17;NCF1;CD36;RNASE6;CAMP;NLRP6;PYCARD;FGR;GBP2
	GO-BP	Somatic	Recovered	Low	GOBP_ENDOSOMAL_TRANSPORT	0.00023	0.007	0.519	-0.523	-1.469	265	ZFYVE16;CHMP1B;ARFIP1;BLTP3B;CMTM6;ABCA1;PICALM;WASHC4;LRRK2;AP5B1;DENND10;DYNC1LI1;ACAP2;RAB8B;SPAG9;SNX18;VPS4B;TMEM50A;REPS2;CHMP2B;PIK3C3;DENND5A;LYST;VAMP3;SNX6;TOM1;RAB11A;STAM2;CHMP3;TBC1D14;RAB10;STX10;CHMP5;RAB21;BLOC1S2;ITSN2;RAB7A;ANKRD50;SNX16;EVI5;MAPK1;SORL1;TMCC1;BTBD8;RABGEF1;SNX27;TBC1D23;RAB5A;STX12;STX6;BLTP1;LMTK2;VPS13B;TSG101;SNX2;CHMP2A;CORO1C;CLTC;COMMD5;AKTIP;AP5M1;VPS26A;VPS35;YKT6;VTA1;HEATR5A;DNAJC13;TRIM27;CLTCL1;BLOC1S1
	GO-BP	Somatic	Recovered	Low	GOBP_ENDOSOME_ORGANIZATION	0.00026	0.008	0.498	-0.639	-1.624	92	CHMP1B;SNX10;WASHC4;RAB27A;VPS4B;ATP6V1D;ATP6V0B;CHMP2B;PIK3C3;EXOC8;PLEKHF2;SNX6;TOM1;RAB11A;STAM2;CHMP3;ATP6AP2;CHMP5;RAB7A;TMEM127;TMCC1;ATP6V1A;STX6;SYNJ1;TSG101;SNX2;IST1;CHMP2A;USP8;CORO1C;ATP6V0A1;RAB22A;AKTIP;VTA1;DNAJC13
	GO-BP	Somatic	Recovered	Low	GOBP_TAXIS	0.0003	0.009	0.498	-0.521	-1.456	246	S100A12;CMTM2;S100A8;MOSPD2;PROK2;BST1;HMGB2;S100A9;CKLF;TREM1;STX3;TNFAIP6;MAPK14;FPR1;C5AR1;F2RL1;CXCR1;CYRIB;TNFSF14;PLAUR;HGF;FPR2;C5AR2;ITGA1;FCER1G;CXCL1;FFAR2;VAV3;DAPK2;DOCK4;CXCL16;LYST;SEMA3C;CRK;LYN;JAML;NRG1;CXCR2;ADAM10;NINJ1;IL6R;PIK3CG;AIF1;RHOG;NEDD9;PADI2;ADAM17;ALOX5;CREB1;TYMP;SPI1;CCN3;PIK3CB;IL16;CSF3R;S100A4;MAPK1;ANXA1;RIPOR2;PLP2;CCR1;DUSP3;CCR2;SYK;RHOA;PLD1;PDE4B;AKIRIN1;CORO1C;DUSP1;C3AR1;CMTM1;IL1B;SEMA4A;PTAFR;PPM1F;PRKCD;RAC1;ADAM8;OXSR1
	GO-BP	Somatic	Recovered	Low	GOBP_ORGANELLE_FUSION	0.00032	0.009	0.498	-0.583	-1.548	134	BCL2A1;C9orf72;CHMP1B;IRAG2;STX3;LRRK2;RUBCNL;RAB2A;STX11;STX7;SAMD9;VAV3;CHMP2B;MCL1;VAMP3;TOM1;SEC22B;RPH3A;CHMP3;VPS8;VCPIP1;SNAP23;STX10;CHMP5;RAB7A;YIPF4;ANXA1;MFN1;STX12;STX6;CHMP2A;VAMP7;YME1L1;VPS41
	GO-BP	Somatic	Recovered	Low	GOBP_POSITIVE_REGULATION_OF_PROGRAMMED_CELL_DEATH	0.00032	0.009	0.498	-0.483	-1.379	381	ARG1;BCL2A1;S100A8;TLR4;BCL6;VNN1;MNDA;S100A9;MMP9;TNFSF10;FCAR;NLRC4;TLR6;TNFRSF10C;ACSL4;LRRK2;LAMP2;CASP4;HTATIP2;F2RL1;SOD2;JAK2;FNIP1;RASSF2;DDIT3;TNFSF14;APAF1;FADD;STK17B;CASP1;ITGA1;CFLAR;CYP1B1;APC;DAPK2;TP53INP1;CASP8;RHOB;HCAR2;MCL1;PSEN1;IFIT2;MAP3K5;LYN;SKIL;BCL10;TGFBR1;GADD45B;CDK19;LAPTM5;E2F3;DDX3X;RAPGEF2;STK3;BID;ATF6;CDK5R1;FAS;IGF2R;NR3C1;CREB1;TSPO;TNFRSF1A;PTPRC;PIK3CB;SIAH1;MAP3K20;SERINC3;ANXA1;PMAIP1;PYCARD;SRPK2;DNAJA1;TNFRSF8;STK4;RNF122;SP1;DUSP6;RBM5;TNFRSF1B;TNFRSF10B;DUSP1;BBC3;GRN;PRKCB;GSK3B
	REACTOME	Somatic	Recovered	Low	REACTOME_NEUTROPHIL_DEGRANULATION	1.6e-30	6e-28	1.432	-0.72	-2.059	414	S100P;CD177;MCEMP1;ARG1;S100A12;QPCT;S100A8;MME;MOSPD2;CLEC4D;GCA;FCGR3B;BST1;SLC2A3;CDA;SDCBP;ADGRG3;VNN1;MNDA;FOLR3;S100A9;ASAH1;MGAM;HSPA6;CTSS;MMP9;SELL;GMFG;DNAJC3;PGLYRP1;FCAR;FCGR2A;IRAG2;CMTM6;PYGL;TNFAIP6;GYG1;FGL2;CKAP4;RAB31;SIGLEC5;LAMP2;SERPINB1;CD58;MAPK14;VAPA;FPR1;ROCK1;C5AR1;RAB27A;CXCR1;GLIPR1;SLC11A1;CD55;YPEL5;PRCP;HEBP2;ADGRE3;CD59;TMEM30A;CR1;DEGS1;PLAUR;ARPC5;CPPED1;DYNC1LI1;APAF1;PGM2;FPR2;LAMTOR3;FCER1G;CYSTM1;PTPRN2;CXCL1;ATP6V1D;ATP11B;HEXB;CFP;TLR2;CEACAM3;TYROBP;SERPINA1;CLEC12A;DYNLT1;CRISPLD2;PSEN1;LRG1;SIRPB1;BRI3;CD14;LILRB3;TOM1;B2M;RAP2C;S100A11;SLCO4C1;CAB39;CXCR2;RAB3D;ADAM10;LYZ;DOK3;CD53;RAB24;ACTR2;CAP1;OSTF1;XRCC5;RHOG;RAP1A;DDX3X;ATP6AP2;RAB10;PECAM1;CHIT1;RAB18;ERP44;SNAP23;PADI2;PAFAH1B2;ACTR10;CLEC5A;ALOX5;CD36;IGF2R;MMP25;NEU1;ACAA1;OSCAR;LILRB2;PTPRC;RAB7A;CHI3L1;HPSE;GDI2;IMPDH1;CAMP;SIGLEC9;AGPAT2;CANT1;KPNB1;SLC15A4;MAPK1;NFAM1;PGM1;CD63;PGAM1;HK3;PYCARD;ARHGAP9;IQGAP1;GNS;FGR;CD300A;GOLGA7;CD93;PLEKHO2;P2RX1;TIMP2;SIRPA;ACP3;PSMD13;PSAP;ITGAM;LTA4H;CTSZ;COPB1;IST1;RHOA;PLD1
	REACTOME	Somatic	Recovered	Low	REACTOME_RRNA_PROCESSING	4.8e-08	8.8e-06	0.72	0.524	1.808	198	NOP2;UTP4;PELP1;LAS1L;NOP56;PDCD11;RBM28;IMP4;NOP14;ELAC2;DHX37;EXOSC10;NOL9;NOL6;WDR18;WDR46;NAT10;RPUSD3;TBL3;FTSJ3;UTP20;EXOSC5;CSNK1E;NOC4L;RPLP2;RRP1;PWP2;EXOSC2;HEATR1;NOB1;UBA52;TSR1;EXOSC6;TRUB2;SENP3;BOP1;RPP21;RRP7A;RIOK3;MRM1;RPS2;BMS1;PES1;DKC1;MTERF4;RPL23A;RCC1L;RPLP1;UTP25;NHP2;RPS15;RPL28;BUD23;RPL18;NCL;MRM3;RPL18A;DDX49;RPL38;EMG1;NSUN4;RPL36;RCL1;WDR12;RIOK1;RPS19;RPL7A;RPUSD4;DDX47;DIMT1;FBL
	REACTOME	Somatic	Recovered	Low	REACTOME_TOLL_LIKE_RECEPTOR_CASCADES	3.5e-07	4.2e-05	0.675	-0.649	-1.761	150	S100A12;S100A8;TLR1;TLR4;IKBIP;S100A9;MAP2K4;CTSS;TLR6;TLR8;UBE2D1;MAPK14;PELI2;TLR5;TASL;FADD;CHUK;TBK1;ALPK1;TLR2;CASP8;PIK3C3;CD14;NLRX1;PELI1;IRAK3;MYD88;N4BP1;PPP2CA;UBC;TANK;FOS;MAP2K6;TLR10;CD36;CREB1;SLC15A4;MAPK1;MAP3K1;PLCG2;CNPY3;DUSP3;MAP3K8;ITGAM;DUSP6;RPS6KA1;IRAK4;RPS6KA5;UBE2D3;TRAF6;RPS6KA3
	REACTOME	Somatic	Recovered	Low	REACTOME_ANTIGEN_PROCESSING_CROSS_PRESENTATION	1.5e-06	0.00014	0.644	-0.71	-1.815	84	S100A8;TLR1;TLR4;S100A9;CTSS;TLR6;NCF2;NCF4;CHUK;TLR2;VAMP3;CD14;SEC22B;B2M;MYD88;UBC;FCGR1BP;SNAP23;PSMB3;NCF1;FCGR1A;CD36;PSMC6
	REACTOME	Somatic	Recovered	Low	REACTOME_TOLL_LIKE_RECEPTOR_TLR1_TLR2_CASCADE	1.3e-05	0.00092	0.593	-0.66	-1.72	102	S100A12;S100A8;TLR1;TLR4;IKBIP;S100A9;MAP2K4;TLR6;MAPK14;PELI2;CHUK;ALPK1;TLR2;CASP8;CD14;NLRX1;PELI1;IRAK3;MYD88;N4BP1;PPP2CA;UBC;FOS;MAP2K6;CD36;CREB1;MAPK1;MAP3K1;DUSP3;MAP3K8;DUSP6;RPS6KA1;IRAK4;RPS6KA5;TRAF6;RPS6KA3
	REACTOME	Somatic	Recovered	Low	REACTOME_INTERLEUKIN_1_SIGNALING	9.4e-05	0.006	0.538	-0.639	-1.664	98	S100A12;IKBIP;MAP2K4;PELI2;IL1RN;CHUK;IL1R1;ALPK1;IL1R2;CASP8;NLRX1;PELI1;IRAK3;MYD88;N4BP1;UBC;PSMB3;MAP2K6;PSMC6;IL1RAP;PSMC1;MAP3K8;PSMD13;IRAK4;PSMD6;IL1B;TRAF6;NOD2;TIFA;PSMB1
	REACTOME	Somatic	Recovered	Low	REACTOME_TOLL_LIKE_RECEPTOR_9_TLR9_CASCADE	0.00017	0.009	0.519	-0.629	-1.637	103	S100A12;TLR4;IKBIP;MAP2K4;MAPK14;PELI2;TASL;CHUK;ALPK1;CASP8;PIK3C3;CD14;NLRX1;PELI1;MYD88;N4BP1;PPP2CA;UBC;FOS;MAP2K6;CREB1;SLC15A4;MAPK1;MAP3K1;DUSP3;MAP3K8;DUSP6;RPS6KA1;IRAK4;RPS6KA5;TRAF6;RPS6KA3
	GO-BP	MentalFatigue	Recovered	Low	GOBP_RIBOSOME_BIOGENESIS	9.2e-12	1.2e-08	0.875	0.515	1.903	306	URB1;USP36;DDX51;GTPBP6;MDN1;PPAN;METTL17;RRP1B;NOP2;MYBBP1A;PDCD11;UTP4;DHX37;RRP7BP;UTP20;TCOF1;DROSHA;HEATR1;NOP56;LAS1L;URB2;EXOSC10;MTG1;NOL6;SUV39H1;WDR18;PELP1;NOL9;IMP4;NOP9;KRI1;TBL3;SPOUT1;NOP14;EXOSC6;DHX30;PWP2;WDR46;GRWD1;NOM1;NAT10;LSG1;DDX54;NOC2L;AFG2A;NOB1;NOLC1;FTSJ3;SENP3;METTL16;WDR74;NLE1;UTP25;RRP1;RBFA;DDX31;ABCF1;TRMT2B;CUL4A;ERCC2;RPUSD3;ERAL1;GEMIN4;BOP1;EXOSC2;TSR1;PA2G4;RCL1;RRP7A;EXOSC5;DDX55;DKC1;WDR36;MTERF4;ERI3;RPUSD2;AIRIM;NHP2;RIOK3;PES1;REXO4;DDX27;NOC4L;NOL10;RRP8;NOP53;WDR77;RPUSD4;MRM1;BMS1;DDX56;NOP16;RPS28;POP7
	GO-BP	MentalFatigue	Recovered	Low	GOBP_RRNA_METABOLIC_PROCESS	1.5e-10	9.1e-08	0.827	0.521	1.889	265	URB1;POLR1A;USP36;DDX51;MDN1;PPAN;RRP1B;NOP2;PDCD11;UTP4;DHX37;RRP7BP;UTP20;TCOF1;DROSHA;HEATR1;NOP56;LAS1L;DDX11;EXOSC10;NOL6;SUV39H1;WDR18;PELP1;NOL9;BRF1;IMP4;NOP9;KRI1;TBL3;SPOUT1;NOP14;SMARCA4;EXOSC6;PWP2;WDR46;NAT10;POLR1B;SLFN13;DDX54;NOB1;NOLC1;FTSJ3;SENP3;METTL16;WDR74;UTP25;RRP1;RBFA;SMARCB1;TRMT2B;POLR1E;ERCC2;RPUSD3;MTOR;MYC;GTF3C2;SLFN14;GEMIN4;BOP1;EXOSC2;TSR1;PA2G4;GTF3C1;RCL1;DIS3L;RRP7A;EXOSC5;DDX55;DKC1;WDR36;MTERF4;ERI3;RPUSD2;NHP2;SLFN5;RIOK3;PES1;REXO4;DDX27;NOC4L;NOL10;RRP8;NOP53;RNF10;WDR77;RPUSD4;MRM1;BMS1;DDX56;RPS28;POP7;NSUN4;NAF1;MACROH2A2;DDX47;FBL;POLR1D;EMG1;BUD23
	GO-BP	MentalFatigue	Recovered	Low	GOBP_RRNA_PROCESSING	2e-10	9.1e-08	0.827	0.554	1.979	217	URB1;USP36;DDX51;MDN1;PPAN;RRP1B;NOP2;PDCD11;UTP4;DHX37;RRP7BP;UTP20;DROSHA;HEATR1;NOP56;LAS1L;EXOSC10;NOL6;SUV39H1;WDR18;PELP1;NOL9;IMP4;NOP9;KRI1;TBL3;SPOUT1;NOP14;EXOSC6;PWP2;WDR46;NAT10;DDX54;NOB1;NOLC1;FTSJ3;SENP3;METTL16;WDR74;UTP25;RRP1;RBFA;TRMT2B;ERCC2;RPUSD3;GEMIN4;BOP1;EXOSC2;TSR1;PA2G4;RCL1;RRP7A;EXOSC5;DDX55;DKC1;WDR36;MTERF4;ERI3;RPUSD2;NHP2;RIOK3;PES1;REXO4;DDX27;NOC4L;NOL10;RRP8;NOP53;WDR77;RPUSD4;MRM1;BMS1;DDX56;RPS28;POP7
	GO-BP	MentalFatigue	Recovered	Low	GOBP_VESICLE_ORGANIZATION	3.6e-08	1.2e-05	0.72	-0.578	-1.667	305	SRGN;SNX10;C9orf72;SAMD9;WASHC4;ZFYVE16;SDCBP;STX3;PICALM;CHMP1B;ABCA1;LRRK2;IRAG2;RAB2A;RAB27A;VAPA;AP3S1;SNX6;RAB1A;CUL3;STX7;CHMP5;CHMP2B;VPS4B;PLEKHF2;RAB11A;RUBCNL;ATP6V1D;STAM2;STX11;RPH3A;MX2;ATP6V1E1;VAV3;ATP6V1C1;CHMP3;SEC22B;PIK3C3;SLC9A8;KIF13A;SNX11;ATP6V1B2;ATP6AP2;AP3B1;VAMP3;RFX2;EXOC8;TMF1;ARFGAP3;TOM1;TMEM127;RAB7A;CREB1;LYST;YIPF4;STX10;SNX2;TRAPPC8;SNAP23;RAB32;STX6;ANXA1;ATP6V0B;CHMP2A;USP8;PPP6C;TMCC1;VPS8;BLOC1S2;ATP6V0D1;TSG101;KCNE1;AGFG1;VAMP7;VTA1;ATP6V0A1;TRAPPC6B;BTBD8;MFSD14A;VPS41;SYNJ1;STX12;AP1S2
	GO-BP	MentalFatigue	Recovered	Low	GOBP_TRNA_METABOLIC_PROCESS	5.9e-08	1.6e-05	0.72	0.524	1.856	197	QTRT1;TSEN54;GTPBP3;WDR6;TRMT2A;ELAC2;VARS1;VARS2;YARS1;POP1;EXOSC10;POLR3D;DUS1L;PUS1;AARS1;BRF1;TRMU;WDR4;FARSA;SARS2;NAT10;AARS2;SLFN13;IARS1;NARS2;OSGEP;PUS7;METTL2B;DUS3L;CDK5RAP1;TRMT1;LARS1;PTCD1;ELP1;TARBP1;TRMT2B;EARS2;TARS2;FARS2;FTSJ1;LARS2;MARS2;TRMT44;GTF3C2;QARS1;EXOSC2;TRMT61A;POLR3A;GTF3C1
	GO-BP	MentalFatigue	Recovered	Low	GOBP_NEUTROPHIL_MIGRATION	3.2e-07	7.2e-05	0.675	-0.746	-1.873	69	CD177;S100A12;S100A8;MOSPD2;BST1;TNFAIP6;S100A9;CKLF;TREM1;FUT7;C5AR1;CXCR1;FCER1G;VAV3;CXCR2;C5AR2;DAPK2;MYD88;ITGA1;JAML;RTN4;CSF3R;IL1R1;C3AR1;PECAM1;RIPOR2;PIK3CG;PDE4B;VAV1;RAC1;SYK;PREX1
	GO-BP	MentalFatigue	Recovered	Low	GOBP_POSITIVE_REGULATION_OF_RESPONSE_TO_EXTERNAL_STIMULUS	3.8e-07	7.2e-05	0.675	-0.519	-1.521	471	S100A12;S100A8;ARG1;TLR1;MNDA;MOSPD2;LILRA5;CTSS;TLR4;S100A9;HMGB2;WASHC4;NMI;AIM2;IL18RAP;PJA2;TLR6;CASP4;PLSCR1;STX3;TLR8;CASP1;C5AR1;TNFSF14;CLEC4E;LRRK2;TASL;TBK1;RBM47;NLRP12;LAMP2;RALB;NLRC4;TYROBP;USP15;TLR5;TLR2;FCER1G;CHUK;IFI16;AIF1;TRIM25;LILRA2;TAX1BP1;FPR2;PTGS2;CEBPA;LYN;FFAR2;IL6R;PELI1;F2RL1;ZDHHC18;FCGR1A;ADAM10;PIK3C3;CFP;CARD8;IRF2;CD14;ALPK1;DAPK2;NEK7;HCK;CLEC7A;AP3B1;PPP2CA;NAIP;XRCC5;NINJ1;MEFV;MYD88;MAP2K6;ADAM17;SPI1;GBP2;EIF2AK2;IRAK3;TLR10;RTN4;NEDD9;FADD;IL1R1;TNFRSF1A;CD300A;DDX3X;RNF135;OSM;PAK1;CCR1;CSNK1A1;ZBP1;CD36;NFKBIZ;BCL10;SMPDL3A;CCR2;NLRX1;RASGRP4;THBD;CEBPB;PYCARD;PARP9;IL1RAP;C3AR1;ERBIN;NLRP6;IL17RA;PPP6C;SLC15A3;RIGI;CD300LF;RIPOR2;RNF185;OASL;PIK3AP1;VAMP7;VAV1;AKIRIN2;CAMP;IL16;RAC1;APPL2;WDFY1;SLC15A4;MAP3K8;TIFA;SYK;MARCHF5;CASP5;PPM1F;STAT3;NOD2;PLCG2;IRF1;MAPK1;STAT5B;ITCH;GRN;HSPA1A;IL1B;FCN1;SLC19A1;SLC46A2;CASP3;MAPK13;PPT1;IRAK4
	GO-BP	MentalFatigue	Recovered	Low	GOBP_RIBOSOMAL_SMALL_SUBUNIT_BIOGENESIS	6.4e-07	0.00011	0.659	0.594	1.926	110	METTL17;UTP4;DHX37;RRP7BP;UTP20;HEATR1;NOP56;EXOSC10;NOL6;IMP4;NOP9;KRI1;TBL3;NOP14;PWP2;WDR46;NOM1;NAT10;NOB1;UTP25;RBFA;ERCC2;ERAL1;TSR1;RCL1;RRP7A;WDR36;RIOK3;NOC4L;NOL10;BMS1;RPS28;RCC1L;FBL;EMG1;IMP3;WDR3;RRS1;RPS15
	GO-BP	MentalFatigue	Recovered	Low	GOBP_MYELOID_LEUKOCYTE_ACTIVATION	7.4e-07	0.00011	0.659	-0.609	-1.706	186	CD177;ANXA3;S100A12;CLEC4D;TLR1;TLR4;IFNGR1;NMI;IL18RAP;PJA2;JAK2;TLR6;PLSCR1;FCAR;C5AR1;STXBP3;ADAM9;CLEC12A;LRRK2;IFNGR2;CXCR1;LAT2;TYROBP;SNX6;SLC11A1;FCER1G;AIF1;LILRA2;FPR2;CARD6;DYSF;CEBPA;LYN;F2RL1;CXCR2;ADAM10;GAB2;PSEN1;VAMP3;MYD88;RBPJ;SPI1;IL1R1;CD300A;IL4R;PTPRC;FCGR3A;NFKBIZ;SNAP23;CCR2;ANXA1;PYCARD;PTPRE;IL1RAP;MILR1;PRKCD;GNAQ;CD300LF;FGR;RABGEF1;PIK3CG;LTBR;VAMP7;FAM76B;SBNO2;CAMP;IL16;SYK;PREX1;JMJD6;PLCG2;TGFBR2;FCER1A;GRN;IL1B;CD93;ADGRE2;LCP2;BATF2;ITGAM
	GO-BP	MentalFatigue	Recovered	Low	GOBP_POSITIVE_REGULATION_OF_DEFENSE_RESPONSE	1e-06	0.00014	0.644	-0.529	-1.545	401	S100A12;S100A8;ARG1;TLR1;MNDA;LILRA5;CTSS;TLR4;S100A9;HMGB2;WASHC4;NMI;AIM2;IL18RAP;PJA2;TLR6;CASP4;PLSCR1;TLR8;CASP1;CLEC4E;LRRK2;TASL;TBK1;RBM47;NLRP12;LAMP2;RALB;NLRC4;TYROBP;USP15;TLR5;TLR2;FCER1G;CHUK;IFI16;TRIM25;LILRA2;TAX1BP1;FPR2;PTGS2;CEBPA;LYN;FFAR2;PELI1;F2RL1;ZDHHC18;FCGR1A;PIK3C3;CFP;CARD8;IRF2;CD14;ALPK1;NEK7;HCK;CLEC7A;AP3B1;PPP2CA;NAIP;XRCC5;NINJ1;MEFV;MYD88;MAP2K6;SPI1;GBP2;EIF2AK2;IRAK3;TLR10;RTN4;FADD;IL1R1;TNFRSF1A;CD300A;DDX3X;RNF135;OSM;PAK1;CCR1;CSNK1A1;ZBP1;CD36;NFKBIZ;BCL10;SMPDL3A;CCR2;NLRX1;RASGRP4;CEBPB;PYCARD;PARP9;IL1RAP;ERBIN;NLRP6;IL17RA;PPP6C;SLC15A3;RIGI;CD300LF;RNF185;OASL;PIK3AP1;VAMP7;VAV1;AKIRIN2;CAMP;IL16;APPL2;WDFY1;SLC15A4;MAP3K8;TIFA;SYK;MARCHF5;CASP5;STAT3;NOD2;PLCG2;IRF1;MAPK1;STAT5B;ITCH;GRN;HSPA1A;IL1B;FCN1;SLC19A1;SLC46A2;CASP3;MAPK13;PPT1;IRAK4
	GO-BP	MentalFatigue	Recovered	Low	GOBP_RIBONUCLEOPROTEIN_COMPLEX_BIOGENESIS	1.6e-06	0.00019	0.644	0.388	1.451	463	URB1;USP36;DDX51;GTPBP6;MDN1;PPAN;METTL17;PRMT7;RRP1B;NOP2;MYBBP1A;PDCD11;UTP4;DHX37;RRP7BP;UTP20;TCOF1;DROSHA;HEATR1;NOP56;EIF3B;LAS1L;LUC7L;URB2;PDCD7;EXOSC10;MTG1;NOL6;SUV39H1;SF3B3;WDR18;PELP1;NOL9;IMP4;NOP9;KRI1;TBL3;SPOUT1;NOP14;GEMIN5;EXOSC6;DHX30;PWP2;WDR46;GRWD1;NOM1;NAT10;PRPF19;LSG1;DDX54;NOC2L;AFG2A;SF3A2;NOB1;NOLC1;FTSJ3;SENP3;METTL16;RUVBL1;WDR74;NLE1;UTP25;RRP1;SNRPA;RBFA;DDX31;ABCF1;NOPCHAP1;TRMT2B;CUL4A;HSP90AB1;PRPF8;ERCC2;RPUSD3;ERAL1;GEMIN4;BOP1;EXOSC2;EFTUD2;TSR1;PA2G4;RCL1;RRP7A;EXOSC5;DDX55;DKC1;WDR36;MTERF4;ERI3;RPUSD2;PRPF31;EIF3C;AIRIM;NHP2;SNRNP70;PUF60;RIOK3;PES1;REXO4;DDX27;NOC4L;NOL10;RRP8;SART3;NOP53;WDR77;RPUSD4;MRM1;SNRPA1;BMS1;DDX56;NOP16;RPS28;CENATAC;POP7;SNRNP200
	GO-BP	MentalFatigue	Recovered	Low	GOBP_DEFENSE_RESPONSE_TO_BACTERIUM	1.8e-06	0.0002	0.644	-0.603	-1.676	173	ANXA3;S100A12;CLEC4D;S100A8;TLR4;S100A9;HMGB2;PGLYRP1;IL18RAP;TREM1;TLR6;CASP4;ADM;CASP1;C5AR1;CLEC4E;TBK1;NLRC4;IL18R1;SLC11A1;RAB1A;TLR2;FCER1G;FPR2;B2M;IL6R;F2RL1;FCGR1A;CFP;HCK;RNASE6;NAIP;LYZ;MYD88;RBPJ;TMF1;ADAM17;GBP2;NCF1;LYST;TNFRSF1A;CD36;NFKBIZ;RASGRP4;CEBPB;PYCARD;BCL3;NLRP6;PRKCD
	GO-BP	MentalFatigue	Recovered	Low	GOBP_GRANULOCYTE_MIGRATION	2.1e-06	0.00022	0.627	-0.686	-1.768	87	CD177;S100A12;S100A8;MOSPD2;BST1;TNFAIP6;S100A9;CKLF;TREM1;FUT7;C5AR1;CXCR1;FCER1G;VAV3;CXCR2;C5AR2;DAPK2;MYD88;ITGA1;JAML;RTN4;CSF3R;IL1R1;CD300A;ANXA1;C3AR1;PECAM1;IL17RA;RIPOR2;PIK3CG;PDE4B;VAV1;RAC1;SYK;PREX1;MAPK1;IL1B;IRAK4;ADGRE2
	GO-BP	MentalFatigue	Recovered	Low	GOBP_REGULATION_OF_INNATE_IMMUNE_RESPONSE	2.3e-06	0.00022	0.627	-0.521	-1.522	388	S100A8;ARG1;TLR1;MNDA;CTSS;TLR4;S100A9;HMGB2;WASHC4;NMI;AIM2;IL18RAP;PJA2;TLR6;PLSCR1;TLR8;CASP1;CLEC4E;TASL;TBK1;RBM47;LAMP2;RALB;NLRC4;TYROBP;USP15;TLR5;NFE2L2;TLR2;CHUK;IFI16;TRIM25;LILRA2;TAX1BP1;FPR2;B2M;LYN;FFAR2;PELI1;F2RL1;ZDHHC18;PIK3C3;CFP;CRK;CARD8;CASP8;IRF2;CR1;CD14;ALPK1;NEK7;CEP63;HCK;CLEC7A;AP3B1;PPP2CA;NAIP;XRCC5;NINJ1;MEFV;MYD88;CEACAM1;MAP2K6;SPI1;GBP2;EIF2AK2;IRAK3;TLR10;N4BP1;NCF1;RTN4;FADD;CD300A;DDX3X;RNF135;PAK1;CSNK1A1;YTHDF3;ZBP1;CD36;NFKBIZ;BCL10;SMPDL3A;ADAR;NLRX1;RASGRP4;CLEC12B;PYCARD;PARP9;ERBIN;NLRP6;PPP6C;SLC15A3;RIGI;CD300LF;FGR;RNF185;TRIM21;YWHAZ;OASL;PIK3AP1;VAV1;AKIRIN2;PTPN2;APPL2;WDFY1;SLC15A4;TIFA;SYK;MARCHF5;NOD2;PLCG2;IRF1;TRAFD1;STAT5B;ITCH;GRN;HSPA1A;FCN1;SLC19A1;SLC46A2;GRB2;PPT1;IRAK4;NLRP3;USP38
	GO-BP	MentalFatigue	Recovered	Low	GOBP_REGULATION_OF_RESPONSE_TO_BIOTIC_STIMULUS	2.8e-06	0.00025	0.627	-0.506	-1.482	460	S100A8;CARD16;ARG1;TLR1;MNDA;FGL2;CTSS;TLR4;S100A9;HMGB2;WASHC4;NMI;AIM2;IL18RAP;PJA2;NT5C2;TLR6;PLSCR1;TRIB1;TLR8;CASP1;CLEC4E;TASL;TBK1;RBM47;LAMP2;RALB;NLRC4;TYROBP;USP15;TLR5;NFE2L2;CD55;TLR2;CHUK;IFI16;TRIM25;PPM1B;FBXO38;LILRA2;PPP2R3C;TAX1BP1;FPR2;B2M;LYN;FFAR2;PELI1;F2RL1;ZDHHC18;PIK3C3;CFP;CRK;CARD8;CASP8;IRF2;CR1;CD14;ALPK1;NEK7;CEP63;HCK;CLEC7A;AP3B1;PPP2CA;NAIP;ZMPSTE24;XRCC5;NINJ1;MEFV;MYD88;CEACAM1;MAP2K6;SPI1;GBP2;EIF2AK2;IRAK3;TLR10;N4BP1;NCF1;RTN4;FADD;CD300A;DDX3X;SIRPA;RNF135;PAK1;CSNK1A1;YTHDF3;ZBP1;CD36;NFKBIZ;BCL10;SMPDL3A;ADAR;ELMOD2;NLRX1;RASGRP4;CLEC12B;PYCARD;PARP9;ERBIN;NLRP6;TRIM38;PPP6C;SLC15A3;RIGI;CD300LF;FGR;RNF185;TRIM21;YWHAZ;OASL;PIK3AP1;VAV1;AKIRIN2;HERC5;CAMP;PTPN2;APPL2;WDFY1;SLC15A4;TIFA;SYK;MARCHF5;NOD2;PLCG2;IRF1;TRAFD1;STAT5B;ITCH;GRN;HSPA1A;IL1B;FCN1;SLC19A1;SLC46A2;GRB2;PPT1;IRAK4
	GO-BP	MentalFatigue	Recovered	Low	GOBP_RESPONSE_TO_BACTERIUM	3.6e-06	0.0003	0.627	-0.512	-1.494	409	ANXA3;S100A12;CLEC4D;S100A8;CARD16;TLR1;TLR4;S100A9;HMGB2;PGLYRP1;IL18RAP;TREM1;JAK2;SLC22A4;TLR6;CASP4;TRIB1;MMP9;FCAR;ADM;CASP1;ABCA1;C5AR1;ADAM9;SOD2;CLEC4E;CCDC186;PYGL;TBK1;ALPL;MAPK14;CYRIB;NLRC4;IL18R1;SLC11A1;RAB1A;CD55;TLR2;FCER1G;CHMP5;LILRA2;FPR2;IFNAR1;B2M;LYN;IL6R;PELI1;LITAF;F2RL1;FCGR1A;CFP;CARD8;CASP8;CD14;HCK;RNASE6;LRG1;FOSL2;NAIP;LYZ;MYD88;RBPJ;TMF1;CHIT1;ADAM17;SPI1;GBP2;RAB7A;IRAK3;TLR10;NCF1;LYST;PPM1D;TNFRSF1A;SIRPA;LILRB2;CD36;NFKBIZ;BCL10;RASGRP4;CEBPB;PYCARD;TNFRSF1B;VIM;BCL3;ERBIN;NLRP6;CDK19;PRKCD;FOS;FGR;PDE4B;AKIRIN2;SBNO2;CAMP;CDC73;CSF2RB;SYK;IFI44;ZFP36;PLAA;TFEB;NOD2;PLCG2;MAPK1;GRN;RHOA;IL1B;RARA;CASP3;IRAK4;NLRP3;HADHB;TSPO;PTAFR;ITGAM;H2BC18
	GO-BP	MentalFatigue	Recovered	Low	GOBP_MYELOID_LEUKOCYTE_MIGRATION	5.1e-06	0.0004	0.611	-0.633	-1.713	131	CD177;S100A12;S100A8;MOSPD2;BST1;TNFAIP6;S100A9;CKLF;TREM1;FUT7;C5AR1;CXCR1;FCER1G;AIF1;FPR2;LYN;VAV3;IL6R;CXCR2;C5AR2;DAPK2;NINJ1;MYD88;ITGA1;JAML;SPI1;RTN4;CSF3R;IL1R1;CD300A;SIRPA;CCR1;CCR2;CCN3;ANXA1;C3AR1;PECAM1;IL17RA;RIPOR2;PIK3CG;PDE4B;VAV1;RAC1;SYK;PREX1;MAPK1;STAT5B;IL1B;DUSP1;IRAK4;ADGRE2;CORO1C
	GO-BP	MentalFatigue	Recovered	Low	GOBP_MEMBRANE_FUSION	7.4e-06	0.00055	0.611	-0.631	-1.7	125	GCA;FOLR3;C9orf72;SAMD9;STX3;CHMP1B;UBXN2B;LRRK2;IRAG2;RAB2A;VAPA;STX7;CHMP5;CHMP2B;RUBCNL;STX11;RPH3A;VAV3;CHMP3;SEC22B;VCPIP1;VAMP3;TOM1;RAB7A;YIPF4;STX10;SNAP23;STX6;ANXA1;CHMP2A;VPS8;SPACA6;VAMP7
	GO-BP	MentalFatigue	Recovered	Low	GOBP_INTERLEUKIN_1_PRODUCTION	9e-06	0.00057	0.593	-0.694	-1.771	81	CARD16;LILRA5;TLR4;AIM2;SERPINB1;JAK2;TLR6;TLR8;CASP1;NLRP12;NLRC4;TYROBP;IL1R2;IFI16;LILRA2;F2RL1;CARD8;CASP8;CLEC7A;NAIP;MEFV;MYD88;CEACAM1;SIRPA;PANX2;CD36;S1PR3;ANXA1;PYCARD;IL1RAP
	GO-BP	MentalFatigue	Recovered	Low	GOBP_NEUTROPHIL_CHEMOTAXIS	8.9e-06	0.00057	0.593	-0.751	-1.834	55	S100A12;S100A8;MOSPD2;BST1;TNFAIP6;S100A9;CKLF;TREM1;C5AR1;CXCR1;FCER1G;VAV3;CXCR2;C5AR2;DAPK2;ITGA1;JAML;CSF3R;C3AR1;RIPOR2;PIK3CG;PDE4B;VAV1;RAC1;SYK;PREX1
	GO-BP	MentalFatigue	Recovered	Low	GOBP_POSITIVE_REGULATION_OF_RESPONSE_TO_BIOTIC_STIMULUS	8.8e-06	0.00057	0.593	-0.528	-1.532	338	S100A8;ARG1;TLR1;MNDA;CTSS;TLR4;S100A9;HMGB2;WASHC4;NMI;AIM2;IL18RAP;PJA2;TLR6;PLSCR1;TLR8;CASP1;CLEC4E;TASL;TBK1;RBM47;LAMP2;RALB;NLRC4;TYROBP;USP15;TLR5;TLR2;CHUK;IFI16;TRIM25;FBXO38;LILRA2;TAX1BP1;FPR2;LYN;FFAR2;PELI1;F2RL1;ZDHHC18;PIK3C3;CFP;CARD8;IRF2;CD14;ALPK1;NEK7;HCK;CLEC7A;AP3B1;PPP2CA;NAIP;XRCC5;NINJ1;MEFV;MYD88;MAP2K6;SPI1;GBP2;EIF2AK2;IRAK3;TLR10;RTN4;FADD;CD300A;DDX3X;RNF135;PAK1;CSNK1A1;ZBP1;CD36;NFKBIZ;BCL10;SMPDL3A;NLRX1;RASGRP4;PYCARD;PARP9;ERBIN;NLRP6;PPP6C;SLC15A3;RIGI;CD300LF;RNF185;OASL;PIK3AP1;VAV1;AKIRIN2;CAMP;APPL2;WDFY1;SLC15A4;TIFA;SYK;MARCHF5;NOD2;PLCG2;IRF1;STAT5B;ITCH;GRN;HSPA1A;FCN1;SLC19A1;SLC46A2;PPT1;IRAK4;NLRP3
	GO-BP	MentalFatigue	Recovered	Low	GOBP_REGULATION_OF_INFLAMMATORY_RESPONSE	9.6e-06	0.00058	0.593	-0.536	-1.536	282	S100A12;S100A8;BCL6;LILRA5;BST1;TNFAIP6;TLR4;S100A9;NMI;AIM2;PGLYRP1;JAK2;TLR6;CASP4;MMP9;FUT7;IL10RB;CASP1;TNFSF14;CLEC12A;LRRK2;HGF;NLRP12;MAPK14;NLRC4;IL18R1;SNX6;TLR2;FCER1G;IL1R2;RICTOR;IFI16;EXTL3;IL1RN;FPR2;PTGS2;CEBPA;LYN;FFAR2;FCGR1A;PRKAR1A;CARD8;HCK;NAIP;NINJ1;VAMP3;MEFV;MYD88;RB1;GBP2;NCF1;METRNL;HPSE;IL1R1;TNFRSF1A;SOCS3;SIRPA;PTPRC;OSM;CCR1;C15orf39;ZBP1;ALOX5;NFKBIZ;GBA1;CCR2;NLRX1;CCN3;ANXA1;CEBPB;PYCARD;TNFRSF1B;IL1RAP;NLRP6;IL17RA;PRKCD;TNFAIP8L2;FGR;RABGEF1;PIK3AP1;VAMP7;FAM76B;SBNO2;PTPN2;IL16;MAP3K8;AREL1;SYK;AOAH;CASP5;STAT3;IER3;NOD2;PLCG2;MAPK1;STAT5B;GRN;IL1B;CASP3;MAPK13
	GO-BP	MentalFatigue	Recovered	Low	GOBP_POSITIVE_REGULATION_OF_CANONICAL_NF_KAPPAB_SIGNAL_TRANSDUCTION	1e-05	0.00058	0.593	-0.583	-1.628	182	S100A12;NAMPT;CLEC4D;CARD16;TLR4;TNFSF10;TLR6;TLR8;MIER1;CASP1;TNFSF14;TBK1;ZDHHC17;VAPA;WLS;CFLAR;TLR2;CHUK;PELI2;TRIM25;IFIT5;PELI1;LITAF;F2RL1;FLOT1;CASP8;ALPK1;CLEC7A;MYD88;FLOT2;IRAK3;FADD;IL1R1;TNFRSF1A;SECTM1;CD36;BCL10;CANT1;SLCO3A1;PYCARD;IL1RAP;TRIM38;LAMTOR5;LTBR;SHISA5;NEK6;FKBP1A;PRKCB;TIFA;STAT3;NOD2;PLCG2;TRIM8;RHOA;IL1B
	GO-BP	MentalFatigue	Recovered	Low	GOBP_MATURATION_OF_SSU_RRNA	1.1e-05	0.00061	0.593	0.649	1.964	70	UTP4;DHX37;UTP20;HEATR1;NOP56;NOL6;IMP4;NOP9;KRI1;TBL3;NOP14;PWP2;WDR46;NAT10;NOB1;UTP25;ERCC2;TSR1;RCL1;RRP7A;WDR36;RIOK3;NOC4L;NOL10;BMS1;RPS28;FBL;EMG1;IMP3;WDR3;RRS1
	GO-BP	MentalFatigue	Recovered	Low	GOBP_POSITIVE_REGULATION_OF_CYTOKINE_PRODUCTION	1.6e-05	0.00083	0.576	-0.516	-1.502	361	TLR1;LILRA5;TLR4;HMGB2;IFNGR1;FCGR2A;AIM2;IL18RAP;JAK2;TLR6;TLR8;CASP1;C5AR1;CLEC12A;CLEC4E;LRRK2;BRCA1;CD58;TBK1;CD46;RBM47;HGF;NLRP12;MAPK14;CYRIB;NLRC4;IL18R1;TYROBP;TLR5;SLC11A1;RAB1A;DDIT3;CD55;TLR2;FCER1G;CHUK;IFI16;AIF1;LILRA2;PTGS2;B2M;FFAR2;IL6R;PELI1;F2RL1;FCGR1A;NRDC;ADAM10;FCGR1BP;CARD8;CASP8;CD14;CLEC7A;TANK;CYP1B1;ATP6AP2;NAIP;PSEN1;MEFV;MYD88;TMF1;ADAM17;HIF1A;NFAM1;EIF2AK2;CREB1;IRAK3;RTN4;FADD;LAPTM5;HPSE;IL1R1;DDX3X;SECTM1;RNF135;IL4R;GPR65;CLEC5A;PTPRC;OSM;PANX2;SULF2;LILRB2;FCGR3A;CD36;BCL10;CCR2;ANXA1;CEBPB;PYCARD;IL1RAP;C3AR1;BCL3;IL17RA;PSMB3;FCGR2C;ROCK2;RIGI;ARRDC4;CHI3L1;LAMTOR5;FGR;PIK3CG;TNFRSF8;PDE4B;AKIRIN2;CAMP;SORL1;IL16;PSMB9;SYK;AGPAT2;STAT3;NOD2;PLCG2;IRF1;STAT5B;HSPA1A;ZBTB7B;IL1B;FCN1;RARA;MAPK13
	GO-BP	MentalFatigue	Recovered	Low	GOBP_ACTIVATION_OF_INNATE_IMMUNE_RESPONSE	1.8e-05	0.0009	0.576	-0.536	-1.536	272	S100A8;TLR1;MNDA;CTSS;TLR4;S100A9;WASHC4;NMI;AIM2;PJA2;TLR6;TLR8;CASP1;CLEC4E;TASL;TBK1;LAMP2;NLRC4;TYROBP;USP15;TLR5;TLR2;CHUK;IFI16;TRIM25;LILRA2;TAX1BP1;LYN;FFAR2;PELI1;F2RL1;ZDHHC18;CARD8;IRF2;CD14;ALPK1;NEK7;HCK;CLEC7A;AP3B1;PPP2CA;NAIP;XRCC5;NINJ1;MEFV;MYD88;MAP2K6;GBP2;EIF2AK2;IRAK3;TLR10;RTN4;CD300A;DDX3X;RNF135;PAK1;CSNK1A1;ZBP1;CD36;NFKBIZ;BCL10;SMPDL3A;NLRX1;PYCARD;ERBIN;NLRP6;PPP6C;SLC15A3;RIGI;CD300LF;OASL;PIK3AP1;APPL2;WDFY1;SLC15A4;TIFA;SYK;MARCHF5;NOD2;PLCG2;IRF1;ITCH;HSPA1A;FCN1;SLC19A1;SLC46A2;PPT1;IRAK4;NLRP3
	GO-BP	MentalFatigue	Recovered	Low	GOBP_POSITIVE_REGULATION_OF_INFLAMMATORY_RESPONSE	1.8e-05	0.0009	0.576	-0.641	-1.703	109	S100A12;S100A8;LILRA5;TLR4;S100A9;NMI;AIM2;TLR6;CASP4;CASP1;LRRK2;NLRP12;NLRC4;TLR2;FCER1G;PTGS2;CEBPA;FFAR2;FCGR1A;CARD8;NAIP;NINJ1;MEFV;GBP2;IL1R1;TNFRSF1A;OSM;CCR1;ZBP1;NFKBIZ;CCR2;CEBPB;PYCARD;IL1RAP;NLRP6;IL17RA;VAMP7;IL16;MAP3K8;CASP5;STAT3;PLCG2;MAPK1;STAT5B;GRN;IL1B;CASP3;MAPK13;NLRP3
	GO-BP	MentalFatigue	Recovered	Low	GOBP_CELL_CHEMOTAXIS	2.1e-05	0.00098	0.576	-0.576	-1.6	174	S100A12;S100A8;MOSPD2;BST1;TNFAIP6;S100A9;HMGB2;CKLF;TREM1;C5AR1;TNFSF14;CXCR1;HGF;FCER1G;CXCL16;DOCK4;AIF1;FPR2;LYN;FFAR2;VAV3;IL6R;F2RL1;CXCR2;C5AR2;ADAM10;CRK;DAPK2;NINJ1;ITGA1;JAML;ADAM17;SPI1;CSF3R;NEDD9;RHOG;LYST;PADI2;CXCL1;CCR1;ALOX5;CCR2;CCN3;ANXA1;C3AR1;IL17RA;PRKCD;RIPOR2;PIK3CG;PDE4B;VAV1;IL16;RAC1;SYK;PREX1;MAPK1;IL1B;DUSP1;ADGRE2;CORO1C;EPHB1;ADAM8;SRP54;PLA2G7;GPSM3;OXSR1
	GO-BP	MentalFatigue	Recovered	Low	GOBP_MITOCHONDRIAL_GENE_EXPRESSION	2.2e-05	0.001	0.576	0.493	1.66	157	POLRMT;GTPBP3;SUPV3L1;ELAC2;TBRG4;MTG1;PUS1;SARS2;AARS2;MRPL4;CDK5RAP1;KANSL3;MTRFR;MRPL38;MRPS25;UQCC2;FASTK;EARS2;TARS2;RPUSD3;LARS2;TWNK;MRPL42;MRPS6;THAP11;MRPL43;MRPL19;MRPS27;RPUSD4;MRPS16;TRUB2;MRPL21;MRPL46;SHMT2;GFM1;MRPS26;MRPL20;PTCD3;MTPAP;METTL8;YARS2;MRPL37;GATB;TACO1;MRPS2;FASTKD1;GATC;NGRN;MRPL41;MRPL24;C1QBP;HSD17B10;DARS2;MRPS5;MRPL10;MRPL9;MRPL55;MRPS7;MTO1;MRPS34;LRPPRC;MRPL49
	GO-BP	MentalFatigue	Recovered	Low	GOBP_REGULATION_OF_REACTIVE_OXYGEN_SPECIES_METABOLIC_PROCESS	2.2e-05	0.001	0.576	-0.646	-1.695	101	CD177;BST1;TLR4;TLR6;PRCP;SOD2;LRRK2;BRCA1;RAB27A;MAPK14;CFLAR;TYROBP;NFE2L2;FPR2;F2RL1;CLEC7A;CYP1B1;HIF1A;FAS;SIRPA;PLIN5;ALOX5;CD36;PRKCD;PDK3;RAC1;SYK;RNF41;STAT3;IER3;PLCG2;STK17A;TGFBR2;RHOA;GRB2;TSPO;ITGAM;HK2;ARF4
	GO-BP	MentalFatigue	Recovered	Low	GOBP_LEUKOCYTE_CHEMOTAXIS	2.7e-05	0.001	0.576	-0.603	-1.647	141	S100A12;S100A8;MOSPD2;BST1;TNFAIP6;S100A9;CKLF;TREM1;C5AR1;TNFSF14;CXCR1;FCER1G;CXCL16;AIF1;FPR2;LYN;FFAR2;VAV3;IL6R;F2RL1;CXCR2;C5AR2;ADAM10;DAPK2;NINJ1;ITGA1;JAML;ADAM17;SPI1;CSF3R;NEDD9;LYST;PADI2;CCR1;ALOX5;CCR2;CCN3;ANXA1;C3AR1;IL17RA;RIPOR2;PIK3CG;PDE4B;VAV1;IL16;RAC1;SYK;PREX1;MAPK1;IL1B;DUSP1;ADGRE2;CORO1C;ADAM8;SRP54;PLA2G7;GPSM3;OXSR1
	GO-BP	MentalFatigue	Recovered	Low	GOBP_RIBOSOMAL_LARGE_SUBUNIT_BIOGENESIS	2.7e-05	0.001	0.576	0.592	1.822	76	URB1;GTPBP6;MDN1;PPAN;NOP2;LAS1L;MTG1;WDR18;PELP1;NOL9;DHX30;NOC2L;AFG2A;FTSJ3;SENP3;WDR74;NLE1;BOP1;DDX55;MTERF4;AIRIM;PES1;NOP53;NOP16;NSUN4;RCC1L
	GO-BP	MentalFatigue	Recovered	Low	GOBP_POSITIVE_REGULATION_OF_INTERLEUKIN_1_PRODUCTION	4e-05	0.002	0.557	-0.726	-1.77	54	LILRA5;TLR4;AIM2;JAK2;TLR6;TLR8;CASP1;NLRP12;NLRC4;TYROBP;IFI16;LILRA2;F2RL1;CARD8;CASP8;CLEC7A;NAIP;MEFV;MYD88;PANX2;CD36;PYCARD;CAMP;IL16;STAT3;NOD2
	GO-BP	MentalFatigue	Recovered	Low	GOBP_POSITIVE_REGULATION_OF_REACTIVE_OXYGEN_SPECIES_METABOLIC_PROCESS	5e-05	0.002	0.557	-0.724	-1.748	50	CD177;TLR4;TLR6;SOD2;RAB27A;MAPK14;TYROBP;NFE2L2;FPR2;F2RL1;CLEC7A;FAS;SIRPA;CD36;PRKCD;SYK;RNF41;PLCG2;TGFBR2;GRB2;TSPO;ITGAM
	GO-BP	MentalFatigue	Recovered	Low	GOBP_CYTOKINE_MEDIATED_SIGNALING_PATHWAY	5.8e-05	0.002	0.557	-0.511	-1.482	341	CARD16;ARG1;LILRA5;TNFSF13B;IFNGR1;ACSL1;AIM2;IL18RAP;JAK2;CASP4;IL10RB;CASP1;IFNGR2;TBK1;CXCR1;RBM47;MAPK14;IL18R1;FCER1G;IL1R2;CHUK;LILRB3;IFITM2;RAF1;CSF2RA;LILRA2;IL1RN;TAX1BP1;IFNAR1;CEBPA;LYN;IL6R;F2RL1;CXCR2;CREBRF;IFNAR2;NRDC;ADAM10;LILRA6;CARD8;CASP8;HCK;TANK;NAIP;MYD88;CEACAM1;ADAM17;SPI1;HIF1A;FAS;IRAK3;CSF3R;CDK5R1;SP100;FADD;LAPTM5;IL1R1;TNFRSF1A;SOCS3;KRAS;PADI2;IL4R;PTPRC;OSM;SH2B2;CCR1;YTHDF3;LILRB2;ZBP1;NFKBIZ;ADAR;CCR2;PYCARD;TNFRSF1B;PARP9;USP25;IL1RAP;NLRP6;IL17RA;PLP2;AZI2;HCLS1;CD300LF;RABGEF1;RNF185;OASL;IFITM3;PTPN2;IL16;APPL2;TIFA;CSF2RB;ANGPT1;IL13RA1;EXT1;SYK;TRIM27;AGPAT2;ZC3H15;STAT3;RPS6KA5;IRF1;MAPK1;DOK1;STAT5B
	GO-BP	MentalFatigue	Recovered	Low	GOBP_REACTIVE_OXYGEN_SPECIES_METABOLIC_PROCESS	6.3e-05	0.002	0.538	-0.578	-1.588	151	CD177;BST1;TLR4;TXN;CYB5R4;TLR6;PRCP;SOD2;LRRK2;BRCA1;RAB27A;NCF2;MAPK14;CFLAR;TYROBP;NCF4;NFE2L2;FPR2;F2RL1;NCF1C;ACOX1;CLEC7A;CYP1B1;PMAIP1;HIF1A;FAS;NCF1B;NCF1;SIRPA;PLIN5;ALOX5;CD36;PRKCD;IFI6;VAV1;PDK3;RAC1;SYK;RNF41;PREX1;STAT3;IER3;PLCG2;STK17A;TGFBR2;RHOA;CYSLTR1;GRB2;TSPO;CYBB;ITGAM
	GO-BP	MentalFatigue	Recovered	Low	GOBP_ORGANELLE_MEMBRANE_FUSION	8.3e-05	0.003	0.538	-0.636	-1.66	97	C9orf72;SAMD9;STX3;CHMP1B;LRRK2;IRAG2;RAB2A;STX7;CHMP5;CHMP2B;RUBCNL;STX11;RPH3A;VAV3;CHMP3;SEC22B;VCPIP1;VAMP3;TOM1;RAB7A;YIPF4;STX10;SNAP23;STX6;ANXA1;CHMP2A;VPS8
	GO-BP	MentalFatigue	Recovered	Low	GOBP_REGULATION_OF_APOPTOTIC_SIGNALING_PATHWAY	9.2e-05	0.003	0.538	-0.523	-1.5	271	S100A8;VNN1;TLR4;TNFSF10;RB1CC1;S100A9;HMGB2;RRM2B;JAK2;TLR6;MMP9;ITPRIP;MARCHF7;SOD2;TNFSF14;LRRK2;BRCA1;PLAUR;HGF;SKIL;CFLAR;USP15;NFE2L2;DDIT3;STK3;RAF1;PTGS2;NRG1;TGFBR1;DNAJA1;TXNDC12;APAF1;DAPK2;MCL1;PSEN1;PMAIP1;PTTG1IP;RB1;PHIP;HIF1A;FAS;BID;SP100;FADD;DDX3X;PTPRC;IVNS1ABP;SIAH1;HERPUD1;BCL10;TMBIM6;PYCARD;PRKCD;ING2;SERINC3;MDM2;STK4;SGMS1;LTBR;IFI6;PIK3CB;PTPN2
	GO-BP	MentalFatigue	Recovered	Low	GOBP_ORGANELLE_FUSION	0.00012	0.004	0.538	-0.582	-1.578	134	BCL2A1;C9orf72;SAMD9;STX3;CHMP1B;LRRK2;IRAG2;RAB2A;STX7;CHMP5;CHMP2B;RUBCNL;STX11;RPH3A;VAV3;CHMP3;SEC22B;VCPIP1;MCL1;VAMP3;TOM1;RAB7A;YIPF4;STX10;SNAP23;STX6;ANXA1;CHMP2A
	GO-BP	MentalFatigue	Recovered	Low	GOBP_TRNA_PROCESSING	0.00017	0.005	0.519	0.492	1.639	131	QTRT1;TSEN54;GTPBP3;WDR6;TRMT2A;ELAC2;POP1;DUS1L;PUS1;AARS1;TRMU;WDR4;NAT10;OSGEP;PUS7;METTL2B;DUS3L;CDK5RAP1;TRMT1;PTCD1;ELP1;TARBP1;TRMT2B;FARS2;FTSJ1;TRMT44;TRMT61A;TYW1;NSUN2;RPUSD4;TRUB2;CTU2;POP7;ADAT2;TSEN2;ELP2;METTL8;PUSL1;METTL2A;ANKRD16;ADAT3;TYW1B;ELP3
	GO-BP	MentalFatigue	Recovered	Low	GOBP_GRANULOCYTE_CHEMOTAXIS	0.00018	0.006	0.519	-0.671	-1.695	71	S100A12;S100A8;MOSPD2;BST1;TNFAIP6;S100A9;CKLF;TREM1;C5AR1;CXCR1;FCER1G;VAV3;CXCR2;C5AR2;DAPK2;ITGA1;JAML;CSF3R;ANXA1;C3AR1;IL17RA;RIPOR2;PIK3CG;PDE4B;VAV1;RAC1;SYK;PREX1;MAPK1;IL1B;ADGRE2
	GO-BP	MentalFatigue	Recovered	Low	GOBP_DEFENSE_RESPONSE_TO_GRAM_POSITIVE_BACTERIUM	0.00021	0.007	0.519	-0.675	-1.676	62	HMGB2;PGLYRP1;IL18RAP;CASP4;ADM;C5AR1;TBK1;IL18R1;TLR2;B2M;IL6R;HCK;RNASE6;LYZ;MYD88;ADAM17;GBP2;NCF1;CD36;PYCARD;NLRP6;FGR;CAMP
	GO-BP	MentalFatigue	Recovered	Low	GOBP_INTERLEUKIN_8_PRODUCTION	0.00023	0.007	0.519	-0.674	-1.68	63	TLR1;TLR4;TLR6;TLR8;CD58;TLR5;RAB1A;DDIT3;TLR2;LILRA2;FFAR2;IL6R;F2RL1;C5AR2;CD14;CLEC7A;MYD88;FADD;PTPRC;BCL10;ANXA1;PYCARD;BCL3;RIGI;CHI3L1;LAMTOR5;CAMP;SYK;STAT3;NOD2;HSPA1A;IL1B;FCN1
	GO-BP	MentalFatigue	Recovered	Low	GOBP_MITOCHONDRIAL_RNA_METABOLIC_PROCESS	0.00023	0.007	0.519	0.612	1.792	59	POLRMT;GTPBP3;SUPV3L1;ELAC2;TBRG4;PUS1;SARS2;AARS2;CDK5RAP1;KANSL3;PTCD1;FASTK;EARS2;TARS2;TWNK;REXO2;THAP11;PDE12;RPUSD4;TRUB2;NSUN4;MTPAP;METTL8;YARS2
	GO-BP	MentalFatigue	Recovered	Low	GOBP_METHYLATION	0.00024	0.007	0.519	0.444	1.544	177	DNMT1;GTPBP3;NSUN5P2;NSUN5P1;PRMT7;PRDM11;KMT2A;WDR6;NOP2;TRMT2A;HEMK1;PRDM15;SETD6;NOP56;EHMT2;SUV39H1;SETD1A;NSD2;WDR4;SPOUT1;MTR;DOT1L;SMYD4;PRMT1;SMYD2;METTL2B;FTSJ3;TRMT1;METTL16;CARM1;METTL3;SMYD5;GSPT1;TARBP1;EHMT1;TRMT2B;SMYD3;LSM11;FTSJ1;TRMT44;MEPCE;TRMT61A;GAMT
	GO-BP	MentalFatigue	Recovered	Low	GOBP_ENDOSOMAL_TRANSPORT	0.00025	0.007	0.498	-0.511	-1.467	265	WASHC4;ZFYVE16;BLTP3B;CMTM6;ARFIP1;PICALM;CHMP1B;AP5B1;ABCA1;DYNC1LI1;LRRK2;RAB8B;DENND10;SNX6;CHMP5;CHMP2B;VPS4B;RAB11A;ACAP2;STAM2;SPAG9;TMEM50A;CHMP3;PIK3C3;DENND5A;REPS2;RAB10;RAB21;VAMP3;TOM1;RAB7A;ITSN2;LYST;TBC1D23;STX10;SNX2;TBC1D14;SNX18;LMTK2;STX6;SNX16;CHMP2A;TMCC1;BLOC1S2;RABGEF1;SNX27;TSG101;RAB5A;EVI5;VTA1;ANKRD50;SORL1;VPS26A;TRIM27;BTBD8;BLTP1;MAPK1;STX12;GCC2
	REACTOME	MentalFatigue	Recovered	Low	REACTOME_NEUTROPHIL_DEGRANULATION	2.6e-30	9.7e-28	1.432	-0.709	-2.072	414	CD177;S100P;MCEMP1;S100A12;CLEC4D;S100A8;ARG1;FCGR3B;GCA;QPCT;GMFG;MNDA;MOSPD2;BST1;VNN1;TNFAIP6;FGL2;CTSS;FOLR3;S100A9;MME;CDA;SIGLEC5;SELL;HSPA6;SLC2A3;ADGRG3;FCGR2A;ASAH1;SDCBP;PGLYRP1;GYG1;ROCK1;SERPINB1;CMTM6;MMP9;FCAR;MGAM;DEGS1;DNAJC3;RAB31;GLIPR1;PRCP;C5AR1;DYNC1LI1;HEBP2;CLEC12A;CKAP4;YPEL5;IRAG2;PYGL;CD58;CD59;FPR1;CXCR1;PLAUR;RAB27A;VAPA;LAMP2;MAPK14;ARPC5;TYROBP;SLC11A1;PGM2;CD55;TLR2;FCER1G;DYNLT1;LAMTOR3;CPPED1;CYSTM1;BRI3;TMEM30A;LILRB3;CEACAM3;ATP6V1D;SERPINA1;FPR2;ATP11B;B2M;S100A11;RAP1A;PTPRN2;ERP44;SIRPB1;CXCR2;ADAM10;CFP;OSTF1;APAF1;CD53;CR1;CD14;RAB24;RAB18;CAB39;ATP6AP2;LRG1;CRISPLD2;ADGRE3;PSEN1;LYZ;RAB10;XRCC5;HEXB;CEACAM1;DOK3;CHIT1;TOM1;ACTR10;RAB3D;NFAM1;KPNB1;RAB7A;CTSZ;RAP2C;MMP25;RHOG;ACTR2;GDI2;HPSE;OSCAR;CAP1;CD300A;DDX3X;PADI2;CXCL1;SIRPA;TIMP2;SLCO4C1;PAFAH1B2;CLEC5A;PTPRC;LILRB2;CD63;ALOX5;CD36;SNAP23;CANT1;PLEKHO2;SIGLEC9;PYCARD;TNFRSF1B;NEU1;IGF2R;C3AR1;PECAM1;PRKCD;IMPDH1;CHI3L1;FGR;LTA4H;PSMD6;PSAP;ACP3;GOLGA7;ATP6V0A1;CAMP;GM2A;ATP11A;RAC1;P2RX1;SLC15A4;ARHGAP9;ACAA1;AGPAT2;KCMF1;QSOX1;HK3;MAPK1;MVP;SRP14;IQGAP1;COPB1;GRN;HSPA1A;PSMD13;RHOA;NPC2;FCN1;GNS;ARL8A;CD93;PGM1;ANPEP;PTAFR;CYBB;ITGAM;DNAJC5;FTH1;CFD;SLC44A2;IST1;PGAM1;ADAM8
	REACTOME	MentalFatigue	Recovered	Low	REACTOME_RRNA_PROCESSING	7.2e-08	1.3e-05	0.705	0.514	1.809	198	NOP2;PDCD11;UTP4;ELAC2;DHX37;UTP20;RBM28;HEATR1;NOP56;LAS1L;EXOSC10;NOL6;WDR18;PELP1;NOL9;IMP4;TBL3;NOP14;EXOSC6;CSNK1E;PWP2;WDR46;NAT10;NOB1;FTSJ3;SENP3;UTP25;RRP1;RPLP2;RPUSD3;RPS2;BOP1;EXOSC2;TSR1;RCL1;RRP7A;EXOSC5;RPL18A;DKC1;WDR36;MTERF4;RPL23A;NHP2;RPLP1;RIOK3;PES1;NOC4L;RPUSD4;MRM1;TRUB2;BMS1;RPS28;NSUN4;RCC1L;DDX47;RPL18;FBL;EMG1;BUD23
	REACTOME	MentalFatigue	Recovered	Low	REACTOME_TOLL_LIKE_RECEPTOR_CASCADES	6.5e-07	7.9e-05	0.659	-0.632	-1.748	150	S100A12;S100A8;TLR1;IKBIP;CTSS;TLR4;S100A9;MAP2K4;TLR6;TLR8;UBE2D1;TASL;TBK1;MAPK14;TLR5;TLR2;CHUK;PELI2;PELI1;PIK3C3;CASP8;CD14;ALPK1;TANK;PPP2CA;MYD88;MAP2K6;CREB1;IRAK3;TLR10;N4BP1;FADD;UBC;CD36;NLRX1;DUSP6;FOS;UBE2D3;DUSP3;CNPY3;SLC15A4;MAP3K8;TIFA;MEF2A;RPS6KA5;NOD2;PLCG2;MAPK1;RPS6KA1
	REACTOME	MentalFatigue	Recovered	Low	REACTOME_ANTIGEN_PROCESSING_CROSS_PRESENTATION	1.5e-06	0.00013	0.644	-0.693	-1.803	84	S100A8;TLR1;CTSS;TLR4;S100A9;TLR6;NCF2;NCF4;TLR2;CHUK;B2M;FCGR1A;SEC22B;FCGR1BP;CD14;VAMP3;MYD88;NCF1;UBC;PSMC6;CD36;SNAP23;PSMB3;PSMD6;PSMB9;PSMC1;PSMD13;PSMA4;SEC61A2;CYBB;CTSL
	REACTOME	MentalFatigue	Recovered	Low	REACTOME_TOLL_LIKE_RECEPTOR_TLR1_TLR2_CASCADE	6.7e-06	0.00049	0.611	-0.65	-1.726	102	S100A12;S100A8;TLR1;IKBIP;TLR4;S100A9;MAP2K4;TLR6;MAPK14;TLR2;CHUK;PELI2;PELI1;CASP8;CD14;ALPK1;PPP2CA;MYD88;MAP2K6;CREB1;IRAK3;N4BP1;UBC;CD36;NLRX1;DUSP6;FOS;DUSP3;MAP3K8;TIFA;MEF2A;RPS6KA5;NOD2;MAPK1;RPS6KA1;IRAK4;MAP3K1
	REACTOME	MentalFatigue	Recovered	Low	REACTOME_RRNA_MODIFICATION_IN_THE_NUCLEUS_AND_CYTOSOL	3.1e-05	0.002	0.557	0.655	1.927	58	NOP2;PDCD11;UTP4;DHX37;UTP20;HEATR1;NOP56;NOL6;IMP4;TBL3;NOP14;PWP2;WDR46;NAT10;UTP25;RPS2;RCL1;RRP7A;DKC1;WDR36;NHP2;NOC4L;BMS1;DDX47;FBL;EMG1;BUD23;IMP3;WDR3
	REACTOME	MentalFatigue	Recovered	Low	REACTOME_TOLL_LIKE_RECEPTOR_9_TLR9_CASCADE	7e-05	0.003	0.538	-0.616	-1.635	103	S100A12;IKBIP;TLR4;MAP2K4;TASL;MAPK14;CHUK;PELI2;PELI1;PIK3C3;CASP8;CD14;ALPK1;PPP2CA;MYD88;MAP2K6;CREB1;N4BP1;UBC;NLRX1;DUSP6;FOS;DUSP3;SLC15A4;MAP3K8;TIFA;MEF2A;RPS6KA5;NOD2;MAPK1;RPS6KA1;IRAK4;MAP3K1
	REACTOME	MentalFatigue	Recovered	Low	REACTOME_TRNA_PROCESSING	6.8e-05	0.003	0.538	0.537	1.752	105	QTRT1;NUP210;TSEN54;GTPBP3;CPSF1;ELAC2;NUP188;NUP205;POP1;PUS1;TRMU;WDR4;POM121;OSGEP;PUS7;TRMT1;AAAS;FTSJ1;NUP160;TRMT44;TRMT61A;CSTF2;NUP62;TYW1;CPSF4;NSUN2;NUP85;CTU2;NDC1;POP7;ADAT2;NUP93
	REACTOME	MentalFatigue	Recovered	Low	REACTOME_INTERLEUKIN_1_SIGNALING	8e-05	0.003	0.538	-0.632	-1.676	98	S100A12;IKBIP;MAP2K4;IL1R2;CHUK;PELI2;IL1RN;PELI1;CASP8;ALPK1;MYD88;MAP2K6;IRAK3;N4BP1;IL1R1;UBC;PSMC6;NLRX1;IL1RAP;PSMB3;PSMD6;MAP3K8;TIFA;PSMC1;NOD2;PSMD13;IL1B;IRAK4;PSMA4
	REACTOME	MentalFatigue	Recovered	Low	REACTOME_INTERLEUKIN_1_FAMILY_SIGNALING	0.00025	0.009	0.498	-0.582	-1.571	120	S100A12;IKBIP;MAP2K4;IL18RAP;CASP1;TBK1;IL18R1;IL1R2;CHUK;PELI2;IL1RN;PELI1;CASP8;ALPK1;MYD88;MAP2K6;IRAK3;N4BP1;IL1R1;UBC;PSMC6;ALOX5;NLRX1;PTPN12;IL1RAP;PSMB3;PSMD6;PTPN2;MAP3K8;TIFA;STAT3;PSMC1;NOD2;PSMD13;IL1B;IRAK4;PSMA4
	GO-BP	Depression	Recovered	Low	GOBP_RIBOSOME_BIOGENESIS	1.7e-12	2.3e-09	0.91	0.523	1.93	306	PPAN;DDX51;USP36;GTPBP6;KRI1;RBFA;RRP7BP;MDN1;METTL17;MTG1;DROSHA;UTP4;IMP4;NOP56;URB1;LAS1L;PDCD11;NOP2;MYBBP1A;GRWD1;EXOSC10;NLE1;PA2G4;CUL4A;SPOUT1;NOP14;PELP1;WDR46;TCOF1;NOM1;RRP1B;DHX37;EXOSC2;DHX30;ERI3;NOL9;NOB1;MTERF4;METTL16;NAT10;UTP20;HEATR1;AFG2A;EXOSC6;RPUSD3;URB2;NOC2L;RPS15;NOP9;RCL1;ABCF1;REXO4;TBL3;RRP8;DKC1;RPL38;DDX31;NOP16;NOLC1;NOL6;RPUSD2;WDR18;PWP2;GEMIN4;DDX54;RRP7A;RRP1;UTP25;DDX55;WDR74;NOP53;FTSJ3;ERCC2;EMG1;LSG1;RIOK3;BMS1;DIMT1;RPS19;NOL10;TSR1;AIRIM;WDR77;SUV39H1;RPS11;DDX27;ERAL1;RPUSD4;NGRN;NAF1;RPL7A;TRMT2B;MYG1;MRM3;NVL;NOC4L;DDX10;EXOSC5;NHP2;RPL14;FBL;RPS16;MRM1;KAT2B;RPS28;PES1;BOP1;BUD23;LYAR;WDR36;MRTO4;GTF3A;ZNHIT6;SENP3;TEX10;DDX56;EIF5B;WDR12;DDX49;C1QBP
	GO-BP	Depression	Recovered	Low	GOBP_POSITIVE_REGULATION_OF_DEFENSE_RESPONSE	3e-11	1.3e-08	0.851	-0.598	-1.668	401	LILRA5;S100A12;S100A8;ARG1;TLR4;TLR1;PLSCR1;CTSS;MNDA;AIM2;CASP4;HMGB2;S100A9;TLR5;TLR8;NLRC4;CASP1;TLR6;IL18RAP;RBM47;FCER1G;FFAR2;NLRP12;CD14;NMI;PJA2;RALB;LILRA2;CFP;FCGR1A;LAMP2;FPR2;CEBPA;TASL;LRRK2;F2RL1;TRIM25;CLEC4E;TLR2;WASHC4;ALPK1;LYN;IFI16;HCK;IL1R1;MYD88;CHUK;OSM;MEFV;NFKBIZ;NAIP;ZDHHC18;RTN4;TYROBP;TNFRSF1A;GRN;CASP5;SMPDL3A;FCN1;SPI1;TBK1;CLEC7A;NLRX1;FADD;CEBPB;IRF2;IRAK3;CCR1;NINJ1;PAK1;PELI1;CD36;PPT1;PIK3AP1;BCL10;CARD8;RNF135;GBP2;RASGRP4;PARP9;CCR2;CD300A;PIK3C3;SLC46A2;NOD2;USP15;SYK;SLC15A3;CD1D;MARCHF5;PTGS2;SLC15A4;NLRP6;DDX3X;PYCARD;PLCG2;IL17RA;AP3B1;XRCC5;NLRP3;TLR10;CSNK1A1;EIF2AK2;MAP3K8;PPP2CA;MAP2K6;STAT3;CD300LF;STAT5B;IL1RAP;NEK7;HSPA1A;ZBP1;AKIRIN2;IL1B;IRF1;EMILIN2;RIGI;OASL;ADAM8;MAPK1;TIFA;VAV1;SLC19A1;WDFY1;RNF185;IL16;LATS2;IRAK4;CYBA;PPP6C;APPL2;TAX1BP1;TICAM2;NECTIN2
	GO-BP	Depression	Recovered	Low	GOBP_POSITIVE_REGULATION_OF_RESPONSE_TO_EXTERNAL_STIMULUS	3e-11	1.3e-08	0.851	-0.586	-1.636	471	LILRA5;S100A12;S100A8;MOSPD2;ARG1;TLR4;TLR1;PLSCR1;CTSS;MNDA;AIM2;STX3;CASP4;HMGB2;S100A9;TLR5;TLR8;NLRC4;CASP1;TLR6;IL18RAP;RBM47;FCER1G;C5AR1;FFAR2;NLRP12;CD14;NMI;PJA2;RALB;LILRA2;CFP;FCGR1A;LAMP2;FPR2;CEBPA;TASL;LRRK2;F2RL1;TRIM25;CLEC4E;TLR2;WASHC4;ALPK1;LYN;IFI16;HCK;IL6R;TNFSF14;IL1R1;MYD88;CHUK;OSM;MEFV;NFKBIZ;NAIP;ZDHHC18;RTN4;TYROBP;TNFRSF1A;AIF1;NEDD9;GRN;DAPK2;CASP5;SMPDL3A;FCN1;SPI1;TBK1;CLEC7A;NLRX1;FADD;CEBPB;IRF2;IRAK3;CCR1;NINJ1;PAK1;PELI1;CD36;ADAM17;PPT1;PIK3AP1;BCL10;CARD8;RNF135;GBP2;RASGRP4;PARP9;CCR2;ADAM10;CD300A;THBD;PIK3C3;SLC46A2;NOD2;USP15;C3AR1;SYK;SLC15A3;CD1D;MARCHF5;PTGS2;SLC15A4;NLRP6;RIPOR2;DDX3X;PYCARD;PLCG2;IL17RA;AP3B1;XRCC5;NLRP3;TLR10;CSNK1A1;EIF2AK2;MAP3K8;PPP2CA;MAP2K6;STAT3;CD300LF;STAT5B;IL1RAP;NEK7;HSPA1A;ZBP1;AKIRIN2;IL1B;IRF1;EMILIN2;RIGI;OASL;ADAM8;MAPK1;TIFA;VAV1;USF1;SLC19A1;WDFY1;RNF185;IL16;LATS2;PTPRJ;IRAK4;CYBA;PPP6C;APPL2;TAX1BP1;TICAM2;NECTIN2;PPM1F
	GO-BP	Depression	Recovered	Low	GOBP_RRNA_PROCESSING	4e-11	1.3e-08	0.851	0.556	2.008	217	PPAN;DDX51;USP36;KRI1;RBFA;RRP7BP;MDN1;DROSHA;UTP4;IMP4;NOP56;URB1;LAS1L;PDCD11;NOP2;EXOSC10;PA2G4;SPOUT1;NOP14;PELP1;WDR46;RRP1B;DHX37;EXOSC2;ERI3;NOL9;NOB1;MTERF4;METTL16;NAT10;UTP20;HEATR1;EXOSC6;RPUSD3;RPS15;NOP9;RCL1;REXO4;TBL3;RRP8;DKC1;NOLC1;NOL6;RPUSD2;WDR18;PWP2;GEMIN4;DDX54;RRP7A;RRP1;UTP25;DDX55;WDR74;NOP53;FTSJ3;ERCC2;EMG1;RIOK3;BMS1;DIMT1;RPS19;NOL10;TSR1;WDR77;SUV39H1;DDX27;RPUSD4;NAF1;RPL7A;TRMT2B;MYG1;MRM3;NVL;NOC4L;DDX10;EXOSC5;NHP2;RPL14;FBL;RPS16;MRM1;KAT2B;RPS28;PES1;BOP1;BUD23;LYAR;WDR36;MRTO4;ZNHIT6;SENP3;TEX10;DDX56;WDR12;DDX49
	GO-BP	Depression	Recovered	Low	GOBP_REGULATION_OF_INNATE_IMMUNE_RESPONSE	1.2e-10	3.2e-08	0.827	-0.593	-1.652	388	S100A8;ARG1;TLR4;TLR1;PLSCR1;CTSS;MNDA;AIM2;HMGB2;S100A9;TLR5;TLR8;NLRC4;CASP1;TLR6;IL18RAP;RBM47;CR1;FFAR2;CD14;NMI;PJA2;RALB;LILRA2;CFP;LAMP2;FPR2;TASL;F2RL1;TRIM25;CLEC4E;TLR2;WASHC4;ALPK1;LYN;IFI16;HCK;MYD88;NFE2L2;CHUK;MEFV;NFKBIZ;NAIP;ZDHHC18;NCF1;RTN4;TYROBP;CRK;N4BP1;GRN;CEP63;SMPDL3A;FCN1;SPI1;TBK1;CLEC7A;NLRX1;ADAR;FADD;IRF2;IRAK3;NINJ1;PAK1;PELI1;CASP8;CD36;FGR;CEACAM1;PPT1;PIK3AP1;BCL10;CARD8;RNF135;GBP2;RASGRP4;PARP9;CD300A;B2M;PIK3C3;SLC46A2;NOD2;USP15;TRAFD1;SYK;SLC15A3;CD1D;MARCHF5;SLC15A4;NLRP6;DDX3X;TRIM21;PYCARD;PLCG2;AP3B1;XRCC5;NLRP3;TLR10;CSNK1A1;EIF2AK2;YTHDF3;PPP2CA;MAP2K6;CD300LF;STAT5B;CD300E;NEK7;HSPA1A;ZBP1;AKIRIN2;IRF1;RIGI;OASL;ADAM8;CLEC12B;GRB2;TIFA;VAV1;USP38;SLC19A1;WDFY1;RNF185;LATS2;IRAK4;CYBA;PPP6C;APPL2;TAX1BP1;TICAM2;MUL1;NECTIN2
	GO-BP	Depression	Recovered	Low	GOBP_RRNA_METABOLIC_PROCESS	2e-10	4.4e-08	0.827	0.521	1.901	265	PPAN;DDX51;USP36;KRI1;RBFA;RRP7BP;MDN1;DROSHA;UTP4;IMP4;SLFN13;NOP56;URB1;LAS1L;PDCD11;NOP2;POLR1A;SLFN14;DDX11;EXOSC10;PA2G4;SPOUT1;NOP14;PELP1;WDR46;TCOF1;RRP1B;BRF1;DHX37;EXOSC2;ERI3;NOL9;NOB1;MTERF4;METTL16;NAT10;UTP20;SMARCA4;HEATR1;EXOSC6;RPUSD3;RPS15;NOP9;RCL1;POLR1E;POLR1D;RNF10;REXO4;TBL3;RRP8;SLFN12L;DKC1;NOLC1;MYC;MACROH2A2;NOL6;POLR2H;RPUSD2;WDR18;PWP2;GEMIN4;DDX54;RRP7A;RRP1;UTP25;POLR1B;DDX55;WDR74;NOP53;FTSJ3;ERCC2;EMG1;RIOK3;BMS1;DIMT1;RPS19;NOL10;SLFN5;SMARCB1;TSR1;WDR77;SUV39H1;DDX27;RPUSD4;NAF1;RPL7A;TRMT2B;MYG1;MRM3;NVL;NOC4L;DDX10;EXOSC5;NHP2;RPL14;FBL;RPS16;MRM1;POLR1G;KAT2B;RPS28;PES1;BOP1;BUD23;LYAR;WDR36;MRTO4;GTF3A;ZNHIT6;DIS3L;SENP3;TEX10;DDX56;GTF3C2;WDR12;DDX49
	GO-BP	Depression	Recovered	Low	GOBP_REGULATION_OF_RESPONSE_TO_BIOTIC_STIMULUS	4.3e-10	8.1e-08	0.814	-0.575	-1.606	460	S100A8;ARG1;TLR4;TLR1;CARD16;PLSCR1;TRIB1;CTSS;MNDA;AIM2;FGL2;HMGB2;S100A9;TLR5;TLR8;NLRC4;CASP1;TLR6;NT5C2;IL18RAP;RBM47;CR1;FFAR2;CD14;NMI;PJA2;RALB;LILRA2;CFP;LAMP2;FPR2;TASL;F2RL1;TRIM25;CLEC4E;TLR2;WASHC4;ALPK1;LYN;IFI16;HCK;CD55;FBXO38;MYD88;NFE2L2;CHUK;MEFV;NFKBIZ;NAIP;ZDHHC18;NCF1;RTN4;TYROBP;CRK;N4BP1;GRN;CEP63;SMPDL3A;FCN1;SPI1;TBK1;PPP2R3C;CLEC7A;NLRX1;ADAR;FADD;PPM1B;IRF2;IRAK3;SIRPA;NINJ1;PAK1;PELI1;CASP8;CD36;FGR;CEACAM1;PPT1;PIK3AP1;BCL10;CARD8;RNF135;GBP2;RASGRP4;PARP9;CD300A;B2M;PIK3C3;SLC46A2;NOD2;USP15;TRAFD1;SYK;SLC15A3;CD1D;MARCHF5;SLC15A4;NLRP6;ZMPSTE24;DDX3X;TRIM21;PYCARD;PLCG2;AP3B1;XRCC5;NLRP3;TLR10;CSNK1A1;EIF2AK2;YTHDF3;PPP2CA;MAP2K6;CD300LF;TRIM38;STAT5B;CD300E;NEK7;HSPA1A;ZBP1;AKIRIN2;IL1B;IRF1;EMILIN2;RIGI;OASL;ADAM8;CLEC12B;GRB2;TIFA;VAV1;USP38;SLC19A1;WDFY1;RNF185;ELMOD2;LATS2;IRAK4;CYBA;PPP6C;APPL2;TAX1BP1;TICAM2;MUL1;NECTIN2;CAMP;YWHAZ
	GO-BP	Depression	Recovered	Low	GOBP_POSITIVE_REGULATION_OF_RESPONSE_TO_BIOTIC_STIMULUS	1.3e-09	2e-07	0.788	-0.596	-1.653	338	S100A8;ARG1;TLR4;TLR1;PLSCR1;CTSS;MNDA;AIM2;HMGB2;S100A9;TLR5;TLR8;NLRC4;CASP1;TLR6;IL18RAP;RBM47;FFAR2;CD14;NMI;PJA2;RALB;LILRA2;CFP;LAMP2;FPR2;TASL;F2RL1;TRIM25;CLEC4E;TLR2;WASHC4;ALPK1;LYN;IFI16;HCK;FBXO38;MYD88;CHUK;MEFV;NFKBIZ;NAIP;ZDHHC18;RTN4;TYROBP;GRN;SMPDL3A;FCN1;SPI1;TBK1;CLEC7A;NLRX1;FADD;IRF2;IRAK3;NINJ1;PAK1;PELI1;CD36;PPT1;PIK3AP1;BCL10;CARD8;RNF135;GBP2;RASGRP4;PARP9;CD300A;PIK3C3;SLC46A2;NOD2;USP15;SYK;SLC15A3;CD1D;MARCHF5;SLC15A4;NLRP6;DDX3X;PYCARD;PLCG2;AP3B1;XRCC5;NLRP3;TLR10;CSNK1A1;EIF2AK2;PPP2CA;MAP2K6;CD300LF;STAT5B;NEK7;HSPA1A;ZBP1;AKIRIN2;IRF1;EMILIN2;RIGI;OASL;ADAM8;TIFA;VAV1;SLC19A1;WDFY1;RNF185;LATS2;IRAK4;CYBA;PPP6C;APPL2;TAX1BP1;TICAM2;NECTIN2
	GO-BP	Depression	Recovered	Low	GOBP_RESPONSE_TO_BACTERIUM	1.3e-09	2e-07	0.788	-0.583	-1.622	409	ANXA3;S100A12;S100A8;CLEC4D;TLR4;TLR1;CARD16;MMP9;TRIB1;FCAR;TREM1;ADM;CASP4;HMGB2;PYGL;S100A9;ABCA1;MAPK14;PGLYRP1;NLRC4;CASP1;TLR6;ALPL;IL18RAP;ADAM9;FCER1G;C5AR1;SLC22A4;CD14;SLC11A1;SOD2;LRG1;LILRA2;CFP;FCGR1A;JAK2;FPR2;IL18R1;F2RL1;CLEC4E;TLR2;LITAF;LYN;HCK;CD55;IL6R;RAB1A;LYZ;CYRIB;FOSL2;MYD88;NFKBIZ;NAIP;NCF1;TNFRSF1A;LILRB2;GRN;SPI1;IFNAR1;TBK1;CEBPB;IRAK3;RNASE6;SIRPA;PELI1;CASP8;CD36;ITGAM;ADAM17;FGR;BCL10;CARD8;GBP2;FOS;RASGRP4;TNFRSF1B;B2M;RAB7A;CHIT1;LYST;RBPJ;VIM;CHMP5;CDK19;NOD2;TSPO;CCDC186;SYK;CD1D;NLRP6;H2BC18;SBNO2;PYCARD;PLCG2;NLRP3;BCL3;TLR10;PRKCD;ZFP36;PPM1D;CSF2RB;AKIRIN2;IL1B;EMILIN2;PTAFR;MAPK1;CD86;TMF1;RHOA;IFI44;HADHB;PDE4B;IRAK4;CYBA;RARA;TICAM2;TFEB;PRDX3
	GO-BP	Depression	Recovered	Low	GOBP_MYELOID_LEUKOCYTE_ACTIVATION	3.6e-09	4.8e-07	0.775	-0.656	-1.765	186	CD177;ANXA3;S100A12;CLEC4D;TLR4;TLR1;PLSCR1;FCAR;IFNGR2;IFNGR1;TLR6;CXCR1;IL18RAP;DYSF;ADAM9;LAT2;FCER1G;C5AR1;SLC11A1;NMI;PJA2;LILRA2;JAK2;FPR2;CEBPA;LRRK2;F2RL1;STXBP3;CARD6;LYN;IL1R1;MYD88;CXCR2;NFKBIZ;CLEC12A;GAB2;TYROBP;AIF1;GRN;PSEN1;SPI1;VAMP3;ITGAM;FGR;PTPRE;IL4R;PIK3CG;CCR2;ADAM10;MILR1;CD300A;FCGR3A;RBPJ;SNX6;SYK;CD93;SBNO2;SNAP23;PYCARD;PLCG2;BATF2;PRKCD;RABGEF1;CD300LF;GNAQ;IL1RAP;PTPRC;IL1B;LTBR;ANXA1;LILRB4;TGFBR2;ADGRE2;PREX1;IL16;FES;DOCK2;NECTIN2;CAMP
	GO-BP	Depression	Recovered	Low	GOBP_DEFENSE_RESPONSE_TO_BACTERIUM	6.9e-09	7.7e-07	0.761	-0.661	-1.77	173	ANXA3;S100A12;S100A8;CLEC4D;TLR4;TREM1;ADM;CASP4;HMGB2;S100A9;PGLYRP1;NLRC4;CASP1;TLR6;IL18RAP;FCER1G;C5AR1;SLC11A1;CFP;FCGR1A;FPR2;IL18R1;F2RL1;CLEC4E;TLR2;HCK;IL6R;RAB1A;LYZ;MYD88;NFKBIZ;NAIP;NCF1;TNFRSF1A;GRN;TBK1;CEBPB;RNASE6;CD36;ADAM17;FGR;GBP2;RASGRP4;B2M;LYST;RBPJ;NOD2;SYK;NLRP6;H2BC18;PYCARD;BCL3;PRKCD;AKIRIN2;IL1B;EMILIN2
	GO-BP	Depression	Recovered	Low	GOBP_REGULATION_OF_INFLAMMATORY_RESPONSE	6.9e-09	7.7e-07	0.761	-0.613	-1.689	282	LILRA5;S100A12;TNFAIP6;BCL6;S100A8;BST1;TLR4;MMP9;AIM2;CASP4;S100A9;MAPK14;PGLYRP1;NLRC4;CASP1;TLR6;FCER1G;IL10RB;FFAR2;NLRP12;IL1RN;NMI;FUT7;FCGR1A;JAK2;FPR2;CEBPA;LRRK2;IL18R1;TLR2;HGF;LYN;IFI16;HCK;TNFSF14;EXTL3;IL1R1;MYD88;OSM;MEFV;NFKBIZ;IL1R2;NAIP;GBA1;NCF1;CLEC12A;SOCS3;PRKAR1A;TNFRSF1A;GRN;CASP5;VAMP3;ALOX5;NLRX1;CEBPB;SIRPA;CCR1;NINJ1;AOAH;FGR;HPSE;METRNL;PIK3AP1;CARD8;RICTOR;GBP2;TNFRSF1B;CCR2;AREL1;SNX6;RB1;NOD2;LPCAT3;SYK;PTGS2;NLRP6;SBNO2;PYCARD;PLCG2;IL17RA;NLRP3;MAP3K8;PRKCD;RABGEF1;STAT3;C15orf39;STAT5B;IL1RAP;PTPRC;ZBP1;IL1B;ADAM8;MAPK1;ANXA1
	GO-BP	Depression	Recovered	Low	GOBP_ACTIVATION_OF_INNATE_IMMUNE_RESPONSE	3.3e-08	3.4e-06	0.72	-0.602	-1.654	272	S100A8;TLR4;TLR1;CTSS;MNDA;AIM2;S100A9;TLR5;TLR8;NLRC4;CASP1;TLR6;FFAR2;CD14;NMI;PJA2;LILRA2;LAMP2;TASL;F2RL1;TRIM25;CLEC4E;TLR2;WASHC4;ALPK1;LYN;IFI16;HCK;MYD88;CHUK;MEFV;NFKBIZ;NAIP;ZDHHC18;RTN4;TYROBP;SMPDL3A;FCN1;TBK1;CLEC7A;NLRX1;IRF2;IRAK3;NINJ1;PAK1;PELI1;CD36;PPT1;PIK3AP1;BCL10;CARD8;RNF135;GBP2;CD300A;SLC46A2;NOD2;USP15;SYK;SLC15A3;MARCHF5;SLC15A4;NLRP6;DDX3X;PYCARD;PLCG2;AP3B1;XRCC5;NLRP3;TLR10;CSNK1A1;EIF2AK2;PPP2CA;MAP2K6;CD300LF;NEK7;HSPA1A;ZBP1;IRF1;RIGI;OASL;TIFA;SLC19A1;WDFY1;LATS2;IRAK4;CYBA;PPP6C;APPL2;TAX1BP1;TICAM2
	GO-BP	Depression	Recovered	Low	GOBP_POSITIVE_REGULATION_OF_INFLAMMATORY_RESPONSE	3.9e-08	3.7e-06	0.72	-0.711	-1.828	109	LILRA5;S100A12;S100A8;TLR4;AIM2;CASP4;S100A9;NLRC4;CASP1;TLR6;FCER1G;FFAR2;NLRP12;NMI;FCGR1A;CEBPA;LRRK2;TLR2;IL1R1;OSM;MEFV;NFKBIZ;NAIP;TNFRSF1A;GRN;CASP5;CEBPB;CCR1;NINJ1;CARD8;GBP2;CCR2;PTGS2;NLRP6;PYCARD;PLCG2;IL17RA;NLRP3;MAP3K8;STAT3;STAT5B;IL1RAP;ZBP1;IL1B;ADAM8;MAPK1
	GO-BP	Depression	Recovered	Low	GOBP_POSITIVE_REGULATION_OF_CYTOKINE_PRODUCTION	4.4e-08	3.9e-06	0.72	-0.573	-1.594	361	LILRA5;TLR4;TLR1;FCGR2A;AIM2;HMGB2;TLR5;MAPK14;TLR8;IFNGR1;NLRC4;CASP1;TLR6;IL18RAP;RBM47;FCER1G;C5AR1;FFAR2;NLRP12;CD14;SLC11A1;LILRA2;FCGR1A;JAK2;LRRK2;IL18R1;F2RL1;CLEC4E;TLR2;HGF;BRCA1;FCGR1BP;CD46;IFI16;CD55;DDIT3;IL6R;CD58;RAB1A;CYRIB;IL1R1;MYD88;CHUK;OSM;MEFV;CYP1B1;NAIP;CLEC12A;RTN4;TYROBP;LAPTM5;AIF1;LILRB2;NRDC;PSEN1;CLEC5A;SULF2;FCN1;TBK1;CLEC7A;NFAM1;ATP6AP2;FADD;CEBPB;PSMB3;SECTM1;IRAK3;PELI1;CASP8;CD36;AGPAT2;ADAM17;FGR;HPSE;SORL1;BCL10;CARD8;RNF135;HIF1A;IL4R;PIK3CG;CCR2;ADAM10;B2M;FCGR3A;NOD2;CHI3L1;C3AR1;SYK;TNFRSF8;PTGS2;DDX3X;PYCARD;PLCG2;IL17RA;NLRP3;TANK;BCL3;PANX2;EIF2AK2;CYBB;STAT3;STAT5B;IL1RAP;PTPRC;HSPA1A;AKIRIN2;IL1B;IRF1;RIGI;ADAM8;ANXA1;CD86;TMF1;IL16;GPR65;PDE4B;FCGR2C;PTPRJ;CYBA;RARA;TICAM2
	GO-BP	Depression	Recovered	Low	GOBP_POSITIVE_REGULATION_OF_CANONICAL_NF_KAPPAB_SIGNAL_TRANSDUCTION	5.4e-08	4.5e-06	0.72	-0.638	-1.716	182	S100A12;NAMPT;CLEC4D;TNFSF10;TLR4;CARD16;TLR8;WLS;CASP1;TLR6;F2RL1;TRIM25;TLR2;LITAF;ALPK1;CFLAR;PELI2;TNFSF14;VAPA;IL1R1;MYD88;CHUK;FLOT1;FLOT2;TNFRSF1A;ZDHHC17;TBK1;CLEC7A;FADD;SECTM1;IRAK3;PELI1;CASP8;CD36;MIER1;BCL10;CANT1;IFIT5;NOD2;FKBP1A;PYCARD;PLCG2;STAT3;TRIM38;IL1RAP;S100A4;SLCO3A1;NEK6;IL1B;LTBR;SHISA5;TIFA;RHOA;PRKCB;IRAK4;TICAM2;MUL1;SLC44A2;TRIM8;LAMTOR5;TNFRSF10B;GAPDH
	GO-BP	Depression	Recovered	Low	GOBP_CYTOKINE_MEDIATED_SIGNALING_PATHWAY	6.4e-08	5e-06	0.705	-0.573	-1.591	341	LILRA5;ACSL1;ARG1;CARD16;TNFSF13B;AIM2;IFNGR2;CASP4;MAPK14;IFNGR1;CASP1;CXCR1;IL18RAP;RBM47;FCER1G;IL10RB;IL1RN;LILRA2;JAK2;CEBPA;IL18R1;F2RL1;IFITM2;LILRB3;LILRA6;CSF2RA;RAF1;LYN;HCK;IL6R;PADI2;IL1R1;MYD88;CHUK;CXCR2;OSM;NFKBIZ;IL1R2;NAIP;SOCS3;LAPTM5;TNFRSF1A;LILRB2;NRDC;CSF3R;SPI1;IFNAR1;TBK1;ADAR;FADD;IFNAR2;FAS;IRAK3;CCR1;CASP8;AGPAT2;ADAM17;CEACAM1;CARD8;HIF1A;IL4R;PARP9;TNFRSF1B;CCR2;ADAM10;CREBRF;EXT1;IFITM3;SYK;NLRP6;SH2B2;PYCARD;IL17RA;TANK;YTHDF3;KRAS;SP100;RABGEF1;HCLS1;STAT3;CD300LF;IL13RA1;STAT5B;IL1RAP;CDK5R1;PTPRC;HSPA1A;ZBP1;CSF2RB;IL1B;IRF1;OASL;DOK1;MAPK1;LILRB4;TIFA;PLP2;WBP1L;RNF185;IL16;PTPRJ;IRAK4;USP25;APPL2;TAX1BP1;TICAM2;MUL1;AZI2;LILRA1
	GO-BP	Depression	Recovered	Low	GOBP_VESICLE_ORGANIZATION	7.9e-08	5.9e-06	0.705	-0.584	-1.614	305	SRGN;SDCBP;SNX10;STX3;ABCA1;C9orf72;ZFYVE16;PICALM;STX11;CHMP1B;IRAG2;LRRK2;RAB27A;WASHC4;RUBCNL;SNX11;SLC9A8;MX2;RAB2A;VAPA;RAB1A;KIF13A;VAV3;ATP6V1B2;TOM1;SAMD9;AP3S1;ATP6V1C1;ATP6V1E1;ATP6V1D;VAMP3;RPH3A;CHMP2B;ATP6AP2;CUL3;TMEM127;ATP6V0B;VPS4B;STX10;EXOC8;RAB7A;RFX2;PIK3C3;STX7;LYST;CHMP5;SNX6;ARFGAP3;ATP6V0D1;PLEKHF2;STAM2;RAB32;SNAP23;ATP6V0A1;MFSD14A;TRAPPC8;CHMP3;STX12;SYNJ1;AP3B1;SEC22B;RAB11A;KCNE1;VPS8;TMCC1;SORT1;ATP6V1A;IST1;ANXA1;YIPF4;TMF1;STX6;BLOC1S2;DNAJC13;PPP6C;NECTIN2;CORO1C;SNX2;CREB1;CHMP2A;TSG101;AGFG1;YKT6;AP1G1;FHIP1B;BTBD8;VPS13B;PAFAH1B1;VPS41;USP8;CORO1A;SEC24D;KLHL12;ATP6V1H;BLOC1S1;EPS15;SNX1;VPS18;TMED2;VTA1;CHMP1A;VIPAS39;RAB8A;RAB14;SEC23B;PEF1;LAMTOR1;TRAPPC11;GOLPH3;VPS37B;AP1S2;PLEKHM1;RAB20;ATP6AP1;RAB5C;SEC23A;VAMP7;CIDEB
	GO-BP	Depression	Recovered	Low	GOBP_INTERLEUKIN_1_PRODUCTION	1.7e-07	1.2e-05	0.69	-0.739	-1.837	81	LILRA5;TLR4;CARD16;AIM2;TLR8;NLRC4;CASP1;TLR6;SERPINB1;NLRP12;LILRA2;JAK2;F2RL1;IFI16;MYD88;MEFV;IL1R2;NAIP;TYROBP;S1PR3;CLEC7A;SIRPA;CASP8;CD36;CEACAM1;CARD8;NOD2;PYCARD;NLRP3;PANX2;STAT3;IL1RAP;IL1B;ANXA1;LILRB4
	GO-BP	Depression	Recovered	Low	GOBP_RIBOSOMAL_SMALL_SUBUNIT_BIOGENESIS	2.6e-07	1.8e-05	0.675	0.602	1.956	110	KRI1;RBFA;RRP7BP;METTL17;UTP4;IMP4;NOP56;EXOSC10;NOP14;WDR46;NOM1;DHX37;NOB1;NAT10;UTP20;HEATR1;RPS15;NOP9;RCL1;TBL3;NOL6;PWP2;RRP7A;UTP25;ERCC2;EMG1;RIOK3;BMS1;DIMT1;RPS19;NOL10;TSR1;RPS11;ERAL1;NOC4L;FBL;RPS16;RPS28
	GO-BP	Depression	Recovered	Low	GOBP_NEUTROPHIL_MIGRATION	3.5e-07	2.2e-05	0.675	-0.749	-1.831	69	CD177;S100A12;TNFAIP6;S100A8;MOSPD2;BST1;TREM1;CKLF;S100A9;CXCR1;FCER1G;C5AR1;FUT7;C5AR2;VAV3;IL1R1;MYD88;CXCR2;RTN4;JAML;CSF3R;DAPK2;PECAM1;ITGA1;PIK3CG;C3AR1;SYK;RIPOR2;IL1B;ADAM8;VAV1;PREX1;PDE4B;IRAK4
	GO-BP	Depression	Recovered	Low	GOBP_POSITIVE_REGULATION_OF_INTERLEUKIN_1_PRODUCTION	3.9e-07	2.4e-05	0.675	-0.781	-1.855	54	LILRA5;TLR4;AIM2;TLR8;NLRC4;CASP1;TLR6;NLRP12;LILRA2;JAK2;F2RL1;IFI16;MYD88;MEFV;NAIP;TYROBP;CLEC7A;CASP8;CD36;CARD8;NOD2;PYCARD;NLRP3;PANX2;STAT3
	GO-BP	Depression	Recovered	Low	GOBP_MYELOID_LEUKOCYTE_MIGRATION	4.7e-07	2.7e-05	0.675	-0.664	-1.734	131	CD177;S100A12;TNFAIP6;S100A8;MOSPD2;BST1;TREM1;CKLF;S100A9;CXCR1;FCER1G;C5AR1;FUT7;FPR2;LYN;C5AR2;IL6R;VAV3;IL1R1;MYD88;CXCR2;RTN4;JAML;AIF1;CSF3R;DAPK2;SPI1;PECAM1;SIRPA;CCR1;NINJ1;ITGA1;PIK3CG;CCR2;CD300A;C3AR1;SYK;RIPOR2;IL17RA;STAT5B;IL1B;ADAM8;MAPK1;ANXA1;VAV1;ADGRE2;CCN3;PREX1;PDE4B;DUSP1;PTPRJ;IRAK4
	GO-BP	Depression	Recovered	Low	GOBP_REGULATION_OF_REACTIVE_OXYGEN_SPECIES_METABOLIC_PROCESS	6.1e-07	3.4e-05	0.659	-0.691	-1.764	101	CD177;BST1;TLR4;MAPK14;TLR6;SOD2;FPR2;PRCP;LRRK2;F2RL1;RAB27A;BRCA1;CFLAR;NFE2L2;CYP1B1;TYROBP;ALOX5;CLEC7A;PLIN5;FAS;SIRPA;CD36;ITGAM;HIF1A;TSPO;SYK;PLCG2;PRKCD;STAT3;PDK3;HK2;GRB2;TGFBR2;RHOA;IER3;CYBA
	GO-BP	Depression	Recovered	Low	GOBP_CELLULAR_RESPONSE_TO_BIOTIC_STIMULUS	7.4e-07	3.9e-05	0.659	-0.619	-1.67	190	TLR4;TLR1;CARD16;MMP9;TRIB1;CDA;FCAR;HMGB2;ABCA1;MAPK14;CASP1;TLR6;IL18RAP;ADAM9;CD14;LILRA2;JAK2;IL18R1;TLR2;LITAF;LYN;HCK;CD55;DDIT3;CYRIB;MYD88;APAF1;NFKBIZ;LILRB2;SPI1;CLEC7A;CEBPB;IRAK3;SIRPA;CD36;BCL10;CARD8;GBP2;TNFRSF1B;B2M;PPP1R15B;VIM;CHMP5;CDK19;NOD2;TSPO;SYK;ZMPSTE24;SBNO2;PYCARD;PLCG2;NLRP3;TLR10;ZFP36;IL1B;PTAFR;MAPK1;CD86;RHOA;HADHB;PDE4B;IRAK4;RARA;CCDC47;TICAM2;CAMP;GSK3B
	GO-BP	Depression	Recovered	Low	GOBP_GRANULOCYTE_MIGRATION	8.4e-07	4.3e-05	0.659	-0.711	-1.78	87	CD177;S100A12;TNFAIP6;S100A8;MOSPD2;BST1;TREM1;CKLF;S100A9;CXCR1;FCER1G;C5AR1;FUT7;C5AR2;VAV3;IL1R1;MYD88;CXCR2;RTN4;JAML;CSF3R;DAPK2;PECAM1;ITGA1;PIK3CG;CD300A;C3AR1;SYK;RIPOR2;IL17RA;IL1B;ADAM8;MAPK1;ANXA1;VAV1;ADGRE2;PREX1;PDE4B;PTPRJ;IRAK4
	GO-BP	Depression	Recovered	Low	GOBP_LEUKOCYTE_CHEMOTAXIS	9.3e-07	4.6e-05	0.659	-0.643	-1.691	141	S100A12;TNFAIP6;S100A8;MOSPD2;BST1;TREM1;CKLF;S100A9;CXCR1;FCER1G;C5AR1;FFAR2;FPR2;F2RL1;CXCL16;LYN;C5AR2;IL6R;TNFSF14;PADI2;VAV3;CXCR2;JAML;AIF1;NEDD9;CSF3R;DAPK2;SPI1;ALOX5;CCR1;NINJ1;ITGA1;ADAM17;PIK3CG;CCR2;ADAM10;LYST;C3AR1;SYK;RIPOR2;IL17RA;IL1B;ADAM8;MAPK1;ANXA1;VAV1;ADGRE2;CCN3;PREX1;IL16;PDE4B;DUSP1;PTPRJ
	GO-BP	Depression	Recovered	Low	GOBP_INTERLEUKIN_6_PRODUCTION	1.2e-06	5.6e-05	0.644	-0.671	-1.728	110	LILRA5;TLR4;TLR1;TLR8;TLR6;FCER1G;NLRP12;LILRA2;F2RL1;TLR2;HGF;C5AR2;IL6R;MYD88;GBA1;TYROBP;LAPTM5;AIF1;LILRB2;CLEC7A;NLRX1;CEBPB;IRAK3;SIRPA;CD36;BCL10;NOD2;SYK;PYCARD;PLCG2;IL17RA;RABGEF1;STAT3;IL1RAP;AKIRIN2;IL1B;RIGI;LILRB4;IL16;CYBA
	GO-BP	Depression	Recovered	Low	GOBP_CELL_CHEMOTAXIS	1.9e-06	8.6e-05	0.627	-0.617	-1.653	174	S100A12;TNFAIP6;S100A8;MOSPD2;BST1;TREM1;HMGB2;CKLF;S100A9;CXCR1;FCER1G;C5AR1;FFAR2;FPR2;F2RL1;CXCL16;DOCK4;HGF;LYN;C5AR2;IL6R;TNFSF14;PADI2;VAV3;CXCR2;RHOG;JAML;CRK;AIF1;NEDD9;CSF3R;DAPK2;SPI1;ALOX5;CCR1;NINJ1;ITGA1;ADAM17;CXCL1;PIK3CG;CCR2;ADAM10;LYST;C3AR1;SYK;RIPOR2;IL17RA;PRKCD;IL1B;ADAM8;MAPK1;ANXA1;VAV1;ADGRE2;CCN3;PREX1;IL16;PDE4B;DUSP1;PTPRJ;CORO1C;RAC1;PTK2B;PIK3CD;AKIRIN1;ARRB2;PLA2G7;RAC2;BIN2;CORO1A;EPHB1;OXSR1;MAPK3
	GO-BP	Depression	Recovered	Low	GOBP_PHAGOCYTOSIS	2e-06	8.6e-05	0.627	-0.612	-1.648	183	ANXA3;TLR4;FCGR2A;PLSCR1;ABCA1;NCF2;DYSF;FCER1G;CEACAM4;CD14;SLC11A1;CFP;FCGR1A;NCF4;RAB31;FPR2;F2RL1;ATG3;RAB27A;TLR2;FCGR1BP;SIRPB1;LYN;HCK;VAV3;MYD88;PIP4P2;TYROBP;ICAM3;MERTK;AIF1;FCN1;CLEC7A;PECAM1;SIRPA;PAK1;CD36;ITGAM;FGR;CCR2;CD300A;RAB7A;CD302;LYST;XKR8;SYK;CD93;PYCARD;PLCG2;CDC42;PRKCD;RAP1A;STAT3;CD300LF;ARHGAP25;PTPRC;ANXA1;VAV1;FCGR2C;PTPRJ;CYBA;RAB5A;APPL2;RARA;TICAM2;DOCK2;BLTP1;CDC42SE1;CORO1C;CNN2;PIK3CA;RAC1;FCGR2B;PRKACA;JMJD6
	GO-BP	Depression	Recovered	Low	GOBP_POSITIVE_REGULATION_OF_TUMOR_NECROSIS_FACTOR_SUPERFAMILY_CYTOKINE_PRODUCTION	1.9e-06	8.6e-05	0.627	-0.68	-1.736	101	LILRA5;TLR4;TLR1;FCGR2A;IFNGR1;FCER1G;CD14;LILRA2;FCGR1A;JAK2;LRRK2;TLR2;FCGR1BP;MYD88;TYROBP;NRDC;PSEN1;CLEC7A;FADD;PSMB3;CD36;ADAM17;BCL10;CCR2;ADAM10;FCGR3A;NOD2;SYK;TNFRSF8;PYCARD;PLCG2;CYBB;STAT3;PTPRC;RIGI;ADAM8;CD86;FCGR2C;PTPRJ;CYBA
	GO-BP	Depression	Recovered	Low	GOBP_CELLULAR_RESPONSE_TO_MOLECULE_OF_BACTERIAL_ORIGIN	3.5e-06	0.00015	0.627	-0.618	-1.651	167	TLR4;TLR1;CARD16;MMP9;TRIB1;FCAR;HMGB2;ABCA1;MAPK14;CASP1;TLR6;IL18RAP;ADAM9;CD14;LILRA2;JAK2;IL18R1;TLR2;LITAF;LYN;HCK;CD55;CYRIB;MYD88;NFKBIZ;LILRB2;SPI1;CEBPB;IRAK3;SIRPA;CD36;BCL10;CARD8;GBP2;TNFRSF1B;B2M;VIM;CHMP5;CDK19;NOD2;TSPO;SBNO2;PYCARD;PLCG2;NLRP3;TLR10;ZFP36;IL1B;PTAFR;MAPK1;CD86;RHOA;HADHB;PDE4B;IRAK4;RARA;TICAM2
	GO-BP	Depression	Recovered	Low	GOBP_POSITIVE_REGULATION_OF_REACTIVE_OXYGEN_SPECIES_METABOLIC_PROCESS	4e-06	0.00016	0.611	-0.77	-1.811	50	CD177;TLR4;MAPK14;TLR6;SOD2;FPR2;F2RL1;RAB27A;NFE2L2;TYROBP;CLEC7A;FAS;SIRPA;CD36;ITGAM;TSPO;SYK;PLCG2;PRKCD;GRB2;TGFBR2;CYBA
	GO-BP	Depression	Recovered	Low	GOBP_TUMOR_NECROSIS_FACTOR_SUPERFAMILY_CYTOKINE_PRODUCTION	4.1e-06	0.00016	0.611	-0.632	-1.668	151	LILRA5;TLR4;TLR1;FCGR2A;IFNGR1;TLR6;FCER1G;CD14;LILRA2;FCGR1A;JAK2;LRRK2;TLR2;FCGR1BP;C5AR2;MYD88;TYROBP;UBE2J1;NRDC;PSEN1;CLEC7A;CLEC4A;FADD;VSIR;PSMB3;IRAK3;SIRPA;CD36;ADAM17;BCL10;CCR2;ADAM10;FCGR3A;NOD2;TSPO;SYK;TNFRSF8;PYCARD;PLCG2;BCL3;CYBB;STAT3;ZFP36;PTPRC;RIGI;ADAM8;LILRB4;CD86;FCGR2C;PTPRJ;CYBA;RARA;CAMP;DICER1;PSMB9;FCGR2B;PSMA3;PTPN6;ARRB2;PSMB8
	GO-BP	Depression	Recovered	Low	GOBP_INTERLEUKIN_8_PRODUCTION	4.9e-06	0.00019	0.611	-0.732	-1.777	63	TLR4;TLR1;TLR5;TLR8;TLR6;FFAR2;CD14;LILRA2;F2RL1;TLR2;C5AR2;DDIT3;IL6R;CD58;RAB1A;MYD88;FCN1;CLEC7A;FADD;BCL10;NOD2;CHI3L1;SYK;PYCARD;BCL3;STAT3;PTPRC;HSPA1A;IL1B;RIGI;ANXA1
	GO-BP	Depression	Recovered	Low	GOBP_POSITIVE_REGULATION_OF_PATTERN_RECOGNITION_RECEPTOR_SIGNALING_PATHWAY	5.6e-06	0.00021	0.611	-0.722	-1.773	70	TLR4;TLR1;TLR6;CD14;PJA2;TASL;F2RL1;LYN;MYD88;RTN4;NINJ1;PELI1;CD36;GBP2;SLC46A2;USP15;SLC15A3;MARCHF5;SLC15A4;DDX3X;PLCG2;PPP2CA;NEK7;HSPA1A;OASL;SLC19A1;WDFY1;LATS2;CYBA;TICAM2
	GO-BP	Depression	Recovered	Low	GOBP_TAXIS	6.8e-06	0.00024	0.611	-0.572	-1.567	246	S100A12;TNFAIP6;S100A8;PROK2;MOSPD2;CMTM2;BST1;TREM1;STX3;HMGB2;CKLF;S100A9;MAPK14;PLAUR;CXCR1;FPR1;FCER1G;C5AR1;FFAR2;FPR2;F2RL1;CXCL16;DOCK4;HGF;LYN;C5AR2;IL6R;TNFSF14;PADI2;CYRIB;VAV3;CXCR2;TYMP;RHOG;JAML;CRK;AIF1;NEDD9;CSF3R;DAPK2;SPI1;ALOX5;NRG1;SEMA3C;CCR1;NINJ1;ITGA1;ADAM17;SEMA4A;CXCL1;PIK3CG;CCR2;ADAM10;LYST;DUSP3;C3AR1;SYK;RIPOR2;IL17RA;SEMA4B;PRKCD;CMTM1;S100A4;IL1B;ADAM8;PTAFR;MAPK1;ANXA1;VAV1;PLP2;ADGRE2;RHOA;CCN3;PREX1;IL16;PDE4B;DUSP1;PIK3CB;PTPRJ;FES;DOCK2;PPM1F;CORO1C;CREB1;RAC1;PTK2B;LSP1;PIK3CD;AKIRIN1;ARRB2;PLA2G7;RAC2;BIN2;CORO1A;EPHB1;OXSR1;MAPK3;CMTM3;GPSM3;PLD1
	GO-BP	Depression	Recovered	Low	GOBP_IMMUNE_RESPONSE_REGULATING_SIGNALING_PATHWAY	8e-06	0.00028	0.593	-0.511	-1.431	492	BMX;LILRA5;FCGR3B;S100A8;CLEC4D;TLR4;TLR1;FCGR2A;PLSCR1;BTNL8;CTSS;MNDA;AIM2;FCAR;S100A9;TLR5;TLR8;NLRC4;CASP1;TLR6;MAP2K4;FPR1;LAT2;FCER1G;C5AR1;CR1;FFAR2;CD14;NMI;PJA2;LILRA2;FCGR1A;LAMP2;FPR2;TASL;F2RL1;LILRB3;TRIM25;CLEC4E;TLR2;WASHC4;LILRA6;FCGR1BP;ALPK1;LYN;IFI16;C5AR2;HCK;FOSL2;VAV3;MYD88;CHUK;MEFV;NFKBIZ;NAIP;ZDHHC18;RTN4;TYROBP;LAPTM5;LILRB2;PSEN1;SMPDL3A;FCN1;CLEC2B;TBK1;CLEC7A;NLRX1;NFAM1;IRF2;IRAK3;NINJ1;PAK1;PELI1;CD36;ITGAM;FGR;CEACAM1;PPT1;PIK3AP1;BCL10;CARD8;RNF135;GBP2;THEMIS2;CD300A;FCGR3A;DUSP3;SLC46A2;NOD2;USP15;C3AR1;SYK;SLC15A3;MARCHF5;SLC15A4;NLRP6;SH2B2;DDX3X;PYCARD;PLCG2;AP3B1;NLRP3;TLR10;CSNK1A1;EIF2AK2;CD300LB;PRKCD;RAP1A;PPP2CA;UBR2;RABGEF1;MAP2K6;CD300LF;MAP3K1;NEK7;PTPRC;HSPA1A;IRF1;RIGI;OASL;CLEC12B;MAPK1;GRB2;LILRB4;CD86;TIFA;VAV1;BTN2A1;PRKCB;SLC19A1;WDFY1;SPG21;PDE4B;RC3H1;LATS2;FCGR2C;PTPRJ;IRAK4;CYBA;PPP6C;APPL2;TAX1BP1;TICAM2
	GO-BP	Depression	Recovered	Low	GOBP_RESPONSE_TO_MOLECULE_OF_BACTERIAL_ORIGIN	1e-05	0.00034	0.593	-0.576	-1.578	240	S100A8;TLR4;TLR1;CARD16;MMP9;TRIB1;FCAR;HMGB2;ABCA1;MAPK14;CASP1;TLR6;ALPL;IL18RAP;ADAM9;C5AR1;SLC22A4;CD14;SLC11A1;SOD2;LILRA2;JAK2;IL18R1;TLR2;LITAF;LYN;HCK;CD55;CYRIB;FOSL2;MYD88;NFKBIZ;LILRB2;SPI1;IFNAR1;CEBPB;IRAK3;SIRPA;PELI1;CASP8;CD36;ADAM17;BCL10;CARD8;GBP2;FOS;TNFRSF1B;B2M;VIM;CHMP5;CDK19;NOD2;TSPO;SBNO2;PYCARD;PLCG2;NLRP3;TLR10;ZFP36;CSF2RB;AKIRIN2;IL1B;PTAFR;MAPK1;CD86;RHOA;HADHB;PDE4B;IRAK4;RARA;TICAM2;PRDX3;CAMP
	GO-BP	Depression	Recovered	Low	GOBP_POSITIVE_REGULATION_OF_INTERLEUKIN_6_PRODUCTION	1.1e-05	0.00036	0.593	-0.712	-1.748	70	LILRA5;TLR4;TLR1;TLR8;TLR6;FCER1G;LILRA2;F2RL1;TLR2;IL6R;MYD88;TYROBP;LAPTM5;AIF1;LILRB2;CLEC7A;CD36;BCL10;NOD2;SYK;PYCARD;PLCG2;IL17RA;STAT3;IL1RAP;AKIRIN2;IL1B;RIGI;IL16;CYBA
	GO-BP	Depression	Recovered	Low	GOBP_MATURATION_OF_SSU_RRNA	1.2e-05	0.00038	0.593	0.639	1.934	70	KRI1;UTP4;IMP4;NOP56;NOP14;WDR46;DHX37;NOB1;NAT10;UTP20;HEATR1;NOP9;RCL1;TBL3;NOL6;PWP2;RRP7A;UTP25;ERCC2;EMG1;RIOK3;BMS1;RPS19;NOL10;TSR1;NOC4L;FBL;RPS16;RPS28;WDR36
	GO-BP	Depression	Recovered	Low	GOBP_TRNA_METABOLIC_PROCESS	1.2e-05	0.00038	0.593	0.466	1.682	197	TSEN54;DUS1L;GTPBP3;QTRT1;TRMT2A;WDR6;SLFN13;YARS1;PUS1;POLR3D;EXOSC10;IARS1;BRF1;FARSA;AARS1;EXOSC2;CDK5RAP1;NARS2;LARS1;WDR4;ELAC2;OSGEP;AARS2;TARBP1;TYW1B;NAT10;METTL2B;DUS3L;TYW1;EARS2;TARS3;TRMU;ADAT2;VARS2;RPP21;PTCD1;FARS2;POP1;TRUB2;CTU2;FTSJ1;HARS1;METTL2A;PUS7;LARS2;TRMT44;POLR3A;SARS2;VARS1;TSEN2;TRMT1;NSUN2;RPUSD4;TRMT2B;ELP1;METTL8;ELP2;QARS1;ELP3;MARS2;URM1;FARSB;OSGEPL1;FAM98A;GATB;GTF3C2;TRMT61A
	GO-BP	Depression	Recovered	Low	GOBP_VACUOLE_ORGANIZATION	1.7e-05	0.00052	0.576	-0.573	-1.562	222	ABCA1;VMP1;AP5B1;RAB33B;C9orf72;UBXN2B;CHMP1B;RALB;LAMP2;TASL;LRRK2;ATG3;RB1CC1;SH3GLB1;OSBPL11;RAB1A;FNIP1;GBA1;TOM1;LAPTM5;SNX18;HEXB;GRN;PSEN1;TBC1D14;ATP6V1D;CHMP2B;ATP6AP2;ATP6V0B;VPS4B;LAPTM4A;PPT1;RAB7A;PIK3C3;FEZ2;LYST;CHMP5;OSBPL9;EXT1;TP53INP1;GABARAPL1;ATP6V0A1;CHMP3;STX12;AP3B1;SEC22B;CTSD;ATP6V1A;MTMR3;MAP1LC3A;TMEM165;RAB5A;IFT88;ELAPOR1;TFEB;TP53INP2;CHMP2A;FIG4;TCIRG1;TPCN2;FHIP1B;PHF23;ATG7;ATG2A;CORO1A;MTM1;ATP6V1H;VPS18;ATG16L2;CHMP1A;VIPAS39;RAB14;TFE3;AP5M1;ATG5;LAMTOR1;TRAF6
	GO-BP	Depression	Recovered	Low	GOBP_DEFENSE_RESPONSE_TO_GRAM_POSITIVE_BACTERIUM	2.1e-05	0.00064	0.576	-0.709	-1.715	62	ADM;CASP4;HMGB2;PGLYRP1;IL18RAP;C5AR1;IL18R1;TLR2;HCK;IL6R;LYZ;MYD88;NCF1;TBK1;RNASE6;CD36;ADAM17;FGR;GBP2;B2M;NLRP6;PYCARD
	GO-BP	Depression	Recovered	Low	GOBP_MITOCHONDRIAL_GENE_EXPRESSION	2.2e-05	0.00064	0.576	0.482	1.659	157	POLRMT;GTPBP3;MTG1;MRPS25;PUS1;MRPL42;MTRFR;TWNK;CDK5RAP1;ELAC2;TBRG4;AARS2;SUPV3L1;KANSL3;EARS2;RPUSD3;UQCC2;MRPL19;MRPL4;TRUB2;LARS2;SARS2;MRPS5;MRPS27;MRPL38;MRPL43;RPUSD4;NGRN;MRPL46;THAP11;MRPL41;METTL8;PTCD3;MRPL52;MRPL55;OSGEPL1;MTPAP;GATB;C1QBP;FASTK;GFM1;SHMT2;MRPL2;GATC;MRPL21;TARS2;MRPS26;MRPS34;TRMT61B;MRPL20;MRPS9;MRPS16;FASTKD1;YARS2;LRPPRC;MRPS6;TFB1M;MRPL37;MTO1;MRPL9;GADD45GIP1
	GO-BP	Depression	Recovered	Low	GOBP_NEUTROPHIL_CHEMOTAXIS	2.4e-05	0.0007	0.576	-0.737	-1.75	55	S100A12;TNFAIP6;S100A8;MOSPD2;BST1;TREM1;CKLF;S100A9;CXCR1;FCER1G;C5AR1;C5AR2;VAV3;CXCR2;JAML;CSF3R;DAPK2;ITGA1;PIK3CG;C3AR1;SYK;RIPOR2;IL1B;VAV1;PREX1;PDE4B
	GO-BP	Depression	Recovered	Low	GOBP_MACROPHAGE_ACTIVATION	2.9e-05	0.00082	0.576	-0.685	-1.7	79	TLR4;TLR1;IFNGR2;IFNGR1;TLR6;DYSF;C5AR1;SLC11A1;NMI;PJA2;JAK2;FPR2;CEBPA;LRRK2;CARD6;IL1R1;TYROBP;AIF1;GRN;ITGAM;IL4R;FCGR3A;SYK;CD93;SBNO2;PLCG2;IL1RAP;PTPRC;IL1B
	GO-BP	Depression	Recovered	Low	GOBP_RIBOSOMAL_LARGE_SUBUNIT_BIOGENESIS	3.3e-05	0.00093	0.557	0.596	1.826	76	PPAN;GTPBP6;MDN1;MTG1;URB1;LAS1L;NOP2;NLE1;PELP1;DHX30;NOL9;MTERF4;AFG2A;NOC2L;NOP16;WDR18;DDX55;WDR74;NOP53;FTSJ3;AIRIM;RPL7A;MRM3;NVL;RPL14;PES1;BOP1;MRTO4;GTF3A;ZNHIT6;SENP3;TEX10;WDR12
	GO-BP	Depression	Recovered	Low	GOBP_CYTOPLASMIC_PATTERN_RECOGNITION_RECEPTOR_SIGNALING_PATHWAY	4.6e-05	0.001	0.557	-0.588	-1.573	169	TLR4;TLR8;TLR6;LAMP2;TASL;F2RL1;TRIM25;WASHC4;ALPK1;IFI16;MYD88;MEFV;ZDHHC18;RTN4;SMPDL3A;TBK1;NLRX1;IRF2;PELI1;CD36;PPT1;PIK3AP1;CARD8;RNF135;GBP2;SLC46A2;NOD2;USP15;SLC15A3;MARCHF5;SLC15A4;NLRP6;DDX3X;PYCARD;PLCG2;NLRP3;CSNK1A1;EIF2AK2;PPP2CA;MAP2K6;NEK7;HSPA1A;IRF1;RIGI;OASL;TIFA;SLC19A1;WDFY1;LATS2;IRAK4;PPP6C;TAX1BP1
	GO-BP	Depression	Recovered	Low	GOBP_LEUKOCYTE_MIGRATION	4.9e-05	0.001	0.557	-0.558	-1.531	243	CD177;S100A12;TNFAIP6;S100A8;MOSPD2;BST1;SELL;TREM1;CKLF;S100A9;CXCR1;FCER1G;C5AR1;FFAR2;NLRP12;FUT7;FPR2;F2RL1;CXCL16;ROCK1;LYN;C5AR2;HCK;IL6R;TNFSF14;PADI2;VAV3;IL1R1;MYD88;ST3GAL4;CXCR2;GBA1;RTN4;JAML;CRK;AIF1;NEDD9;CSF3R;DAPK2;SPI1;ALOX5;PECAM1;FADD;SIRPA;CCR1;NINJ1;ITGA1;ADAM17;PIK3CG;CCR2;ADAM10;CD300A;LYST;F11R;EXT1;C3AR1;SYK;RIPOR2;PYCARD;IL17RA;CDC42;RABGEF1;STAT5B;IL1B;ADAM8;MAPK1;ANXA1;VAV1;ADGRE2;RHOA;CCN3;ICAM1;PREX1;IL16;PDE4B;DUSP1;PTPRJ;IRAK4
	GO-BP	Depression	Recovered	Low	GOBP_LYTIC_VACUOLE_ORGANIZATION	5.2e-05	0.001	0.557	-0.645	-1.653	105	ABCA1;AP5B1;CHMP1B;LAMP2;TASL;LRRK2;OSBPL11;FNIP1;GBA1;LAPTM5;HEXB;GRN;ATP6V1D;CHMP2B;ATP6AP2;ATP6V0B;LAPTM4A;PPT1;RAB7A;LYST;CHMP5;OSBPL9;ATP6V0A1;CHMP3;AP3B1;ATP6V1A;TMEM165;TFEB;CHMP2A;TCIRG1;TPCN2;FHIP1B;CORO1A;ATP6V1H;VPS18;CHMP1A;VIPAS39;RAB14;TFE3;AP5M1;LAMTOR1
	GO-BP	Depression	Recovered	Low	GOBP_REACTIVE_OXYGEN_SPECIES_METABOLIC_PROCESS	6e-05	0.002	0.557	-0.603	-1.591	151	CD177;BST1;TLR4;MAPK14;TLR6;NCF2;TXN;CYB5R4;SOD2;NCF4;FPR2;PRCP;LRRK2;F2RL1;RAB27A;BRCA1;CFLAR;ACOX1;NCF1C;NFE2L2;CYP1B1;NCF1;TYROBP;ALOX5;CLEC7A;NCF1B;PLIN5;FAS;SIRPA;CD36;ITGAM;HIF1A;TSPO;SYK;PLCG2;CYBB;PRKCD;STAT3;PDK3;HK2;GRB2;PMAIP1;TGFBR2;VAV1;RHOA;PREX1;IER3;CYBA
	GO-BP	Depression	Recovered	Low	GOBP_IMMUNE_EFFECTOR_PROCESS	6.4e-05	0.002	0.538	-0.5	-1.399	500	CD177;ANXA3;FCGR3B;BCL6;ARG1;CLEC4D;TLR4;FCGR2A;FCAR;FGL2;TREM1;S100A9;PGLYRP1;TLR8;CD59;IL18RAP;DYSF;LAT2;FCER1G;CR1;FFAR2;SLC11A1;NMI;FUT7;LILRA2;CFP;FCGR1A;IL18R1;F2RL1;STXBP3;CLEC4E;RAB27A;FCGR1BP;CD46;LYN;HCK;CD55;IL6R;LCP1;FBXO38;RNF19B;CYRIB;VAV3;IL1R1;MYD88;NFKBIZ;NCF1;GAB2;RTN4;C1RL;SOCS3;TYROBP;LAPTM5;CRK;JUNB;GRN;PSEN1;FCN1;SPI1;VAMP3;TBK1;CLEC7A;TMBIM6;NBN;FADD;KIF5B;CEBPB;PSMB3;SECTM1;IRAK3;PAK1;CD36;ITGAM;ADAM17;FGR;CEACAM1;SEMA4A;BCL10;RASGRP4;PIK3CG;TNFRSF1B;CCR2;MILR1;CD300A;B2M;PIK3C3;FCGR3A;STX7;LYST;APBB1IP;SNX6;NOD2;SYK;CD1D;SLC15A4;NLRP6;SBNO2;SNAP23;PYCARD;PLCG2;NLRP3;BCL3;PRKCD;RABGEF1;STAT3;IL13RA1;STAT5B;GNAQ;IL1RAP;TNFSF13;PTPRC;CSF2RB;IL1B;RIGI;CLEC12B;GRB2;ANXA1;CYBC1;LILRB4;CD86;VAV1;ADGRE2;LIG4;ICAM1;GPR65;RC3H1;FCGR2C;PIK3CB;IRAK4;FES;APPL2;RARA;DOCK2;NECTIN2
	GO-BP	Depression	Recovered	Low	GOBP_CELL_SURFACE_PATTERN_RECOGNITION_RECEPTOR_SIGNALING_PATHWAY	6.7e-05	0.002	0.538	-0.715	-1.729	60	TLR4;TLR1;TLR5;TLR6;FFAR2;CD14;NMI;PJA2;LILRA2;F2RL1;TLR2;LYN;MYD88;CHUK;FCN1;TBK1;CLEC7A;NINJ1;PELI1;CD36;PIK3AP1;SYK;WDFY1;IRAK4;CYBA;APPL2;TAX1BP1;TICAM2
	GO-BP	Depression	Recovered	Low	GOBP_NEGATIVE_REGULATION_OF_RESPONSE_TO_EXTERNAL_STIMULUS	6.8e-05	0.002	0.538	-0.542	-1.488	263	TNFAIP6;ARG1;CARD16;KREMEN1;TRIB1;FGL2;MAPK14;PGLYRP1;PLAUR;NT5C2;IL10RB;CR1;NLRP12;IL1RN;NMI;LILRA2;FPR2;IL18R1;HGF;LYN;IFI16;C5AR2;HCK;TNFSF14;PADI2;EXTL3;IL1R1;MEFV;PTEN;IL1R2;ZDHHC18;GBA1;CLEC12A;SOCS3;KIAA0319;PRKAR1A;CRK;TNFRSF1A;AIF1;GRN;CEP63;ALOX5;NLRX1;ADAR;PPM1B;IRAK3;SIRPA;AOAH;FGR;CEACAM1;METRNL;CARD8;TNFRSF1B;THBD;DUSP3;RB1;USP15;TRAFD1;LPCAT3;SYK;NLRP6;TRIM21;NLRP3;YTHDF3;PRKCD;RABGEF1;STAT3;TRIM38;C15orf39;IL1RAP;PTPRC;IL1B;CLEC12B;GRB2;USF1;USP38;CCN3;IER3;DUSP1;TNFAIP8L2;TMX1;MUL1;NECTIN2
	GO-BP	Depression	Recovered	Low	GOBP_POSITIVE_REGULATION_OF_PROGRAMMED_CELL_DEATH	6.9e-05	0.002	0.538	-0.506	-1.408	381	BCL6;S100A8;ARG1;TNFSF10;TLR4;BCL2A1;MMP9;VNN1;MNDA;FCAR;TNFRSF10C;CASP4;S100A9;NLRC4;CASP1;TLR6;ACSL4;HTATIP2;SOD2;LAMP2;JAK2;LRRK2;F2RL1;IFIT2;HCAR2;RASSF2;CFLAR;LYN;DDIT3;TNFSF14;MAP3K5;GADD45B;STK3;APAF1;CYP1B1;FNIP1;RHOB;LAPTM5;TNFRSF1A;GRN;DAPK2;APC;CASP5;PSEN1;MCL1;IGF2R;FADD;FAS;SKIL;CASP8;ITGA1;ATF6;BCL10;MAP3K20;TNFRSF1B;RNF122;STK17B;E2F3;CDK19;TSPO;DUSP6;TP53INP1;RAPGEF2;TNFRSF8;DDX3X;PYCARD;TGFBR1;DNAJA1;PRKCD;SP1;VDR;CTSD;BID;CDK5R1;PTPRC;ZBP1;LTBR;EMILIN2;ADAM8;ANXA1;PMAIP1;SERINC3;PRKCB;DUSP1;LATS2;PIK3CB
	GO-BP	Depression	Recovered	Low	GOBP_REGULATION_OF_PATTERN_RECOGNITION_RECEPTOR_SIGNALING_PATHWAY	7e-05	0.002	0.538	-0.586	-1.553	157	S100A8;TLR4;TLR1;S100A9;TLR6;CD14;PJA2;LILRA2;LAMP2;TASL;F2RL1;LYN;IFI16;MYD88;MEFV;ZDHHC18;RTN4;SMPDL3A;NLRX1;IRAK3;NINJ1;PELI1;CD36;PPT1;CARD8;GBP2;CD300A;SLC46A2;USP15;SLC15A3;MARCHF5;SLC15A4;NLRP6;DDX3X;PLCG2;CSNK1A1;EIF2AK2;PPP2CA;CD300LF;NEK7;HSPA1A;IRF1;OASL;SLC19A1;WDFY1;LATS2;CYBA;PPP6C;APPL2;TAX1BP1;TICAM2
	GO-BP	Depression	Recovered	Low	GOBP_NEUROINFLAMMATORY_RESPONSE	7.4e-05	0.002	0.538	-0.698	-1.679	59	TLR1;MMP9;IFNGR2;IFNGR1;TLR6;C5AR1;JAK2;FPR2;LRRK2;LYN;IL1R1;TYROBP;AIF1;GRN;PSEN1;CCR1;ITGAM;TNFRSF1B;PTGS2;PLCG2;IL1RAP;PTPRC;IL1B;MAPK1
	GO-BP	Depression	Recovered	Low	GOBP_GRANULOCYTE_CHEMOTAXIS	8e-05	0.002	0.538	-0.686	-1.688	71	S100A12;TNFAIP6;S100A8;MOSPD2;BST1;TREM1;CKLF;S100A9;CXCR1;FCER1G;C5AR1;C5AR2;VAV3;CXCR2;JAML;CSF3R;DAPK2;ITGA1;PIK3CG;C3AR1;SYK;RIPOR2;IL17RA;IL1B;MAPK1;ANXA1;VAV1;ADGRE2;PREX1;PDE4B;PTPRJ
	GO-BP	Depression	Recovered	Low	GOBP_POSITIVE_REGULATION_OF_PHAGOCYTOSIS	7.9e-05	0.002	0.538	-0.722	-1.712	53	FCGR2A;FCER1G;SLC11A1;CFP;FCGR1A;RAB31;FPR2;F2RL1;RAB27A;FCGR1BP;SIRPB1;MERTK;FCN1;CLEC7A;SIRPA;CD36;PYCARD;PLCG2;RAP1A;STAT3;CD300LF;PTPRC;FCGR2C;PTPRJ;CYBA;APPL2;DOCK2
	GO-BP	Depression	Recovered	Low	GOBP_ACUTE_INFLAMMATORY_RESPONSE	8.3e-05	0.002	0.538	-0.717	-1.718	57	FCGR3B;FCGR2A;PLSCR1;VNN1;FCER1G;SERPINA1;IL10RB;FFAR2;IL1RN;FUT7;FCGR1A;PRCP;FCGR1BP;IL6R;OSM;CEBPB;HPSE;FCGR3A;EXT1;APOL2;PTGS2;NLRP6;CD163;NLRP3;STAT3;IL1B;ADAM8
	GO-BP	Depression	Recovered	Low	GOBP_MYELOID_LEUKOCYTE_DIFFERENTIATION	8.7e-05	0.002	0.538	-0.575	-1.543	178	TNFAIP6;TLR4;MMP9;SNX10;TRIB1;TSPAN2;MAPK14;FCER1G;LBR;CEBPA;F2RL1;LILRB3;TLR2;RASSF2;CFLAR;LYN;IFI16;EVI2B;FOSL2;MYD88;IL1R2;GBA1;GAB2;SP3;TYROBP;OSCAR;JUNB;NEDD9;PSEN1;SPI1;QKI;FADD;OSTM1;CEBPB;CCR1;CASP8;MAFB;CEACAM1;FOS;THOC5;PPP3CA;RBPJ;RB1;SBNO2;BATF2;CDC42;AP3B1;HCLS1;IL1RAP;IL1B;LTBR;LILRB4;TGFBR2
	GO-BP	Depression	Recovered	Low	GOBP_MYELOID_LEUKOCYTE_MEDIATED_IMMUNITY	9.4e-05	0.002	0.538	-0.654	-1.644	90	CD177;ANXA3;FCGR3B;ARG1;FCGR2A;FCAR;TREM1;LAT2;FCER1G;FCGR1A;F2RL1;STXBP3;FCGR1BP;LYN;IL6R;MYD88;NCF1;GAB2;TYROBP;SPI1;VAMP3;ITGAM;ADAM17;FGR;PIK3CG;CCR2;MILR1;CD300A;FCGR3A;SNX6;SYK;NLRP6;SNAP23;RABGEF1;GNAQ;RIGI;ADGRE2;FCGR2C;IRAK4;FES
	GO-BP	Depression	Recovered	Low	GOBP_NEGATIVE_REGULATION_OF_DEFENSE_RESPONSE	0.0001	0.002	0.538	-0.564	-1.527	200	TNFAIP6;ARG1;FGL2;MAPK14;PGLYRP1;NT5C2;IL10RB;CR1;NLRP12;IL1RN;NMI;FPR2;IL18R1;HGF;LYN;IFI16;HCK;TNFSF14;EXTL3;IL1R1;MEFV;IL1R2;ZDHHC18;GBA1;CLEC12A;SOCS3;PRKAR1A;CRK;TNFRSF1A;GRN;CEP63;ALOX5;NLRX1;ADAR;PPM1B;IRAK3;SIRPA;AOAH;FGR;CEACAM1;METRNL;TNFRSF1B;RB1;USP15;TRAFD1;LPCAT3;SYK;NLRP6;TRIM21;NLRP3;YTHDF3;PRKCD;RABGEF1;STAT3;TRIM38;C15orf39;IL1RAP;PTPRC;IL1B;CLEC12B;GRB2;USP38;CCN3;IER3;TNFAIP8L2;MUL1;NECTIN2;YWHAZ
	GO-BP	Depression	Recovered	Low	GOBP_MEMBRANE_FUSION	0.00013	0.003	0.519	-0.613	-1.592	125	FOLR3;GCA;STX3;C9orf72;STX11;UBXN2B;CHMP1B;IRAG2;LRRK2;RUBCNL;RAB2A;VAPA;VAV3;TOM1;SAMD9;VAMP3;RPH3A;CHMP2B;VCPIP1;STX10;RAB7A;STX7;CHMP5;SNAP23;CHMP3;STX12;SEC22B;VPS8;ANXA1;YIPF4;STX6;SPACA6;NECTIN2;CHMP2A;CTSL;YKT6
	GO-BP	Depression	Recovered	Low	GOBP_REGULATION_OF_RESPONSE_TO_CYTOKINE_STIMULUS	0.00013	0.003	0.519	-0.585	-1.544	147	ARG1;TLR4;CARD16;CASP4;CASP1;RBM47;IL1RN;F2RL1;TLR2;PADI2;IL1R1;IL1R2;NAIP;LAPTM5;TNFRSF1A;NRDC;TBK1;ADAR;FADD;IRAK3;CASP8;AGPAT2;ADAM17;CARD8;HIF1A;PARP9;ADAM10;CREBRF;EXT1;SYK;NLRP6;PYCARD;TANK;YTHDF3;RABGEF1;CD300LF;IL1RAP;CDK5R1;PTPRC;HSPA1A;ZBP1;IL1B;RIGI;RNF185;USP25;TAX1BP1;TICAM2;MUL1
	GO-BP	Depression	Recovered	Low	GOBP_CANONICAL_NF_KAPPAB_SIGNAL_TRANSDUCTION	0.00015	0.003	0.519	-0.533	-1.467	274	S100A12;NAMPT;CLEC4D;TNFSF10;TLR4;CARD16;TLR8;WLS;CASP1;TLR6;NLRP12;F2RL1;TRIM25;TLR2;RASSF2;LITAF;ALPK1;CFLAR;PELI2;TNFSF14;VAPA;IL1R1;MYD88;CHUK;FLOT1;FLOT2;TNFRSF1A;ZDHHC17;SPI1;TBK1;CLEC7A;NLRX1;FADD;SECTM1;PPM1B;IRAK3;SIRPA;PELI1;CASP8;CD36;MIER1;BCL10;CARD8;CANT1;IFIT5;NOD2;NLRP6;FKBP1A;PYCARD;PLCG2;TANK;BCL3;STAT3;TRIM38;C15orf39;IL1RAP;ZFAND6;S100A4;SLCO3A1;NEK6;IL1B;LTBR;ADAM8;SHISA5;LILRB4;TIFA;RHOA;PRKCB;USP10;IRAK4;TAX1BP1;TICAM2;MUL1;SLC44A2;SUMO4;AZI2;TRIM8;LAMTOR5;TNFRSF10B;GAPDH
	GO-BP	Depression	Recovered	Low	GOBP_REGULATION_OF_ENDOCYTOSIS	0.00015	0.003	0.519	-0.557	-1.514	215	CD177;SDCBP;FCGR2A;PLSCR1;MCTP1;ARPC3;DYSF;FCER1G;ZFYVE16;PICALM;CD14;SLC11A1;CFP;FCGR1A;RAB31;FPR2;LRRK2;F2RL1;ATG3;RAB27A;ROCK1;TLR2;FCGR1BP;SIRPB1;NUMB;HCK;PIP4P2;FLOT1;MERTK;FCN1;CLEC7A;NRG1;SIRPA;CD36;FGR;PPT1;PACSIN2;CD300A;B2M;PPP3CA;SYK;CD63;PYCARD;PLCG2;CDC42;RAB21;HIP1;MKLN1;FMR1;RAP1A;RABGEF1;STAT3;CD300LF;PTPRC;ANKRD13A;TOR1A;FCGR2C;PIK3CB;PTPRJ;CYBA;APPL2;DOCK2
	GO-BP	Depression	Recovered	Low	GOBP_RNA_METHYLATION	0.00015	0.003	0.519	0.551	1.713	82	NSUN5P2;NSUN5P1;GTPBP3;WDR6;NOP56;NOP2;SPOUT1;WDR4;TARBP1;METTL16;METTL2B;FTSJ3;FTSJ1;EMG1;METTL2A;DIMT1;TRMT44;METTL3;TRMT1;NSUN2;MEPCE;TRMT2B;MRM3;FBL;MRM1;METTL8;BUD23
	GO-BP	Depression	Recovered	Low	GOBP_ENDOSOME_ORGANIZATION	0.00019	0.003	0.519	-0.646	-1.626	92	SNX10;CHMP1B;RAB27A;WASHC4;TOM1;ATP6V1D;CHMP2B;ATP6AP2;TMEM127;ATP6V0B;VPS4B;EXOC8;RAB7A;PIK3C3;CHMP5;SNX6;PLEKHF2;STAM2;ATP6V0A1;CHMP3;SYNJ1;RAB11A;TMCC1;ATP6V1A;IST1;STX6;DNAJC13;CORO1C;SNX2;CHMP2A;TSG101;FHIP1B;USP8;ATP6V1H;SNX1;VPS18;VTA1;CHMP1A;LAMTOR1;VPS37B;ATP6AP1;RAB5C
	GO-BP	Depression	Recovered	Low	GOBP_MYELOID_CELL_ACTIVATION_INVOLVED_IN_IMMUNE_RESPONSE	0.00019	0.003	0.519	-0.659	-1.632	77	CD177;ANXA3;DYSF;LAT2;FCER1G;NMI;LILRA2;F2RL1;STXBP3;LYN;IL1R1;MYD88;GAB2;TYROBP;GRN;SPI1;VAMP3;ITGAM;FGR;PIK3CG;CCR2;MILR1;CD300A;SNX6;SYK;SBNO2;SNAP23;PYCARD;PLCG2;RABGEF1;GNAQ;IL1RAP;IL1B;ADGRE2;FES;DOCK2
	GO-BP	Depression	Recovered	Low	GOBP_REGULATION_OF_PHAGOCYTOSIS	0.00019	0.003	0.519	-0.668	-1.653	76	FCGR2A;PLSCR1;DYSF;FCER1G;SLC11A1;CFP;FCGR1A;RAB31;FPR2;F2RL1;ATG3;RAB27A;TLR2;FCGR1BP;SIRPB1;HCK;PIP4P2;MERTK;FCN1;CLEC7A;SIRPA;CD36;FGR;CD300A;SYK;PYCARD;PLCG2;RAP1A;STAT3;CD300LF;PTPRC;FCGR2C;PTPRJ;CYBA;APPL2;DOCK2
	GO-BP	Depression	Recovered	Low	GOBP_REGULATION_OF_VESICLE_MEDIATED_TRANSPORT	0.00019	0.003	0.519	-0.505	-1.406	378	CD177;SDCBP;FCGR2A;PLSCR1;MCTP1;ARPC3;RAB33B;DYSF;C9orf72;FCER1G;ARFIP1;ZFYVE16;PICALM;CD14;SLC11A1;CFP;FCGR1A;RAB31;FPR2;LRRK2;F2RL1;STXBP3;ATG3;RAB27A;ROCK1;TLR2;FCGR1BP;SIRPB1;NUMB;LYN;HCK;DENND10;PIP4P2;GAB2;DYNC1LI1;FLOT1;RAB3D;MERTK;PSEN1;FCN1;SPI1;CLEC7A;RPH3A;NRG1;SIRPA;VPS4B;CD36;ITGAM;FGR;CEACAM1;PPT1;SORL1;PACSIN2;CCR2;CD300A;B2M;RAB7A;ACSL3;PPP3CA;SYK;CD63;PYCARD;CHMP3;PLCG2;CDC42;RAB21;P2RX1;RAB11A;HIP1;MKLN1;FMR1;RAP1A;RABGEF1;STAT3;CD300LF;PTPRC;STXBP5;ANKRD13A;TOR1A;MAPK1;ANXA1;SHISA5;ADGRE2;PRKCB;FCGR2C;PIK3CB;PTPRJ;DNAJC13;CYBA;RAB5A;FES;APPL2;DOCK2
	GO-BP	Depression	Recovered	Low	GOBP_POSITIVE_REGULATION_OF_MOLECULAR_FUNCTION	0.00019	0.003	0.519	-0.52	-1.44	322	ANXA3;LILRA5;S100A12;TLR4;CARD16;MMP9;PLSCR1;CTSS;AIM2;ARRDC3;MAPK14;VMP1;NLRC4;TLR6;PLAUR;IL18RAP;TXN;CR1;SIPA1L1;JAK2;NDEL1;IL18R1;F2RL1;TLR2;RASSF2;GTF2B;MYD88;CHUK;ASPH;RHOG;CACUL1;PSENEN;PRKAR1A;TOR1AIP1;TNFRSF1A;SNX18;RALGAPA2;NEDD9;GRN;SNX13;PLIN5;NRG1;VSIR;TBC1D30;CAP1;BCL10;PIK3CG;PARP9;TNFRSF1B;TBC1D2;RB1;NOD2;CHI3L1;RAPGEF2;EVI5;RIPOR2;TRIM21;PYCARD;NLRP3;ABI1;TANK;EIF2AK2;PRKCD;RAP1A;TOR1AIP2;PTPRC;HSPA1A;LTBR;RHOA;RCN3;RARA;DPH3;SUMO4;PRDX3;STRADA;DOCK8;GSK3B;CORO1C;TENM1
	GO-BP	Depression	Recovered	Low	GOBP_MITOCHONDRIAL_RNA_METABOLIC_PROCESS	0.0002	0.004	0.519	0.62	1.819	59	POLRMT;GTPBP3;REXO2;PUS1;TWNK;CDK5RAP1;ELAC2;TBRG4;AARS2;SUPV3L1;KANSL3;EARS2;PTCD1;TRUB2;SARS2;RPUSD4;MYG1;THAP11;METTL8;OSGEPL1;PDE12;MTPAP;C1QBP;FASTK;TARS2;TRMT61B;FASTKD1;YARS2;LRPPRC;TFB1M;NSUN4;MTO1
	GO-BP	Depression	Recovered	Low	GOBP_ENDOSOMAL_TRANSPORT	0.00023	0.004	0.519	-0.527	-1.449	265	ABCA1;AP5B1;ARFIP1;ZFYVE16;PICALM;CMTM6;CHMP1B;BLTP3B;LRRK2;WASHC4;DENND5A;DENND10;DYNC1LI1;TOM1;REPS2;ACAP2;SNX18;TMEM50A;TBC1D14;VAMP3;CHMP2B;SPAG9;VPS4B;RAB8B;STX10;SORL1;RAB7A;PIK3C3;LYST;CHMP5;SNX6;RAB10;EVI5;ITSN2;STAM2;LMTK2;CHMP3;STX12;SNX27;RAB21;RAB11A;ANKRD50;RABGEF1;TMCC1;SORT1;CLTCL1;MAPK1;STX6;BLOC1S2;DNAJC13;RAB5A;BLTP1;CORO1C;SNX2;TBC1D23;CHMP2A;CLTC;TSG101;YKT6;FHIP1B;TRIM27;BTBD8;VPS13B;SNX16;HEATR5A;CORO1A;MAPK3;WAS;COMMD5;BLOC1S1;EPS15;SNX1;VTA1;CHMP1A;RAB8A;RAB14;AP5M1;LAMTOR1;LEPROT;VPS37B;VPS35;VPS26A
	GO-BP	Depression	Recovered	Low	GOBP_CELL_ACTIVATION_INVOLVED_IN_IMMUNE_RESPONSE	0.00024	0.004	0.519	-0.528	-1.451	263	CD177;ANXA3;BCL6;CLEC4D;TLR4;FGL2;PGLYRP1;IL18RAP;DYSF;LAT2;FCER1G;CR1;SLC11A1;NMI;LILRA2;IL18R1;F2RL1;STXBP3;CLEC4E;RAB27A;CD46;LYN;IL6R;LCP1;IL1R1;MYD88;NFKBIZ;GAB2;SOCS3;TYROBP;JUNB;GRN;PSEN1;SPI1;VAMP3;TBK1;NBN;PSMB3;ITGAM;FGR;CEACAM1;SEMA4A;PIK3CG;CCR2;MILR1;CD300A;FCGR3A;APBB1IP;SNX6;SYK;SLC15A4;SBNO2;SNAP23;PYCARD;PLCG2;NLRP3;BCL3;RABGEF1;STAT3;GNAQ;IL1RAP;TNFSF13;PTPRC;IL1B;ANXA1;CD86;ADGRE2;LIG4;ICAM1;GPR65;RC3H1;FES;RARA;DOCK2;PCYT1A;ZBTB7B;PTK2B;AP1G1;PSMB9;FCGR2B;PIK3CD;PSMA3;PTPN6;PSMB8;CBL;RAC2;CORO1A;DOCK11
	GO-BP	Depression	Recovered	Low	GOBP_NEGATIVE_REGULATION_OF_TRANSPORT	0.00024	0.004	0.519	-0.54	-1.479	247	RGS2;SDCBP;MMP9;PLSCR1;MCTP1;RAB33B;DYSF;C9orf72;ARFIP1;ACSL4;PICALM;LRRK2;STXBP3;ATG3;TLR2;OSM;PTEN;PIP4P2;KCNE3;UBE2J1;TNFRSF1A;LILRB2;SPI1;PXK;VAMP3;TMBIM6;NRG1;SIRPA;VPS4B;CD36;CEACAM1;CAB39;PACSIN2;TNFRSF1B;CCR2;CD300A;B2M;RAB7A;PPP3CA;HMGCR;RAB11FIP1;TSPO;NEDD4;SLC43A2;KLF7;CALM2;KCNE1;FMR1;SP100;RAP1A;RABGEF1;OS9;CD300LF;SESTD1;IL1B;ANKRD13A;ANXA1;PRKCB;CCN3;APPL2;DPH3;PPM1F;MIDN;CNN2;RAC1;PTK2B;IRS2;FCGR2B;GRB10;UNC119;YWHAB;SUMO1;CORO1A;OXSR1;OAZ2;MAPK3;PIM3
	GO-BP	Depression	Recovered	Low	GOBP_CELLULAR_RESPONSE_TO_EXTERNAL_STIMULUS	0.00029	0.005	0.498	-0.678	-1.632	59	TLR4;CDA;TLR5;TLR8;CASP1;MAP2K4;KCNJ2;TNFSF14;MYD88;TNFRSF1A;CASP5;MAP3K2;PECAM1;FADD;FAS;CASP8;BCL10;F11R;TNFRSF8;MAP3K1;IL1B;LTBR;IRF1
	GO-BP	Depression	Recovered	Low	GOBP_CHEMOKINE_PRODUCTION	0.00029	0.005	0.498	-0.68	-1.627	58	TLR4;FFAR2;F2RL1;TLR2;IL6R;MYD88;MEFV;AIF1;CLEC7A;SIRPA;ADAM17;HIF1A;IL4R;SYK;DDX3X;PYCARD;IL17RA;EIF2AK2;IL1B;LILRB4;TICAM2;MUL1;CAMP
	GO-BP	Depression	Recovered	Low	GOBP_RESPONSE_TO_TYPE_II_INTERFERON	0.00029	0.005	0.498	-0.611	-1.574	111	ARG1;TLR4;FCAR;IFNGR2;IFNGR1;CASP1;SLC11A1;JAK2;STXBP3;IFITM2;CXCL16;TLR2;RAF1;HCK;CD58;ACTR3;MEFV;AIF1;VAMP3;KIF5B;PSMB3;SIRPA;GBP2;PARP9;ACTR2;VIM;IFITM3;ZNF697;TRIM21;CDC42;SP100;CDC42EP2;IRF1
	GO-BP	Depression	Recovered	Low	GOBP_REGULATION_OF_IMMUNE_EFFECTOR_PROCESS	0.00035	0.006	0.498	-0.519	-1.431	286	CD177;BCL6;ARG1;TLR4;FGL2;S100A9;PGLYRP1;CD59;IL18RAP;FCER1G;CR1;FFAR2;FUT7;CFP;FCGR1A;IL18R1;F2RL1;CD46;LYN;CD55;FBXO38;CYRIB;IL1R1;NFKBIZ;NCF1;GAB2;RTN4;TYROBP;LAPTM5;CRK;JUNB;GRN;FCN1;SPI1;VAMP3;CLEC7A;TMBIM6;FADD;SECTM1;IRAK3;CD36;ITGAM;FGR;CEACAM1;BCL10;RASGRP4;TNFRSF1B;CCR2;CD300A;B2M;PIK3C3;STX7;NOD2;SYK;CD1D;SLC15A4;PLCG2;NLRP3;RABGEF1;IL13RA1;STAT5B;TNFSF13;PTPRC;IL1B;RIGI;CLEC12B;GRB2;ANXA1;LILRB4;CD86;VAV1;ADGRE2;ICAM1;GPR65;RC3H1;FES;APPL2;RARA;NECTIN2
	GO-BP	Depression	Recovered	Low	GOBP_CELL_SURFACE_TOLL_LIKE_RECEPTOR_SIGNALING_PATHWAY	0.00037	0.006	0.498	-0.697	-1.662	56	TLR4;TLR1;TLR5;TLR6;CD14;NMI;PJA2;LILRA2;F2RL1;TLR2;LYN;MYD88;CHUK;TBK1;NINJ1;PELI1;CD36;PIK3AP1;WDFY1;IRAK4;CYBA;APPL2;TAX1BP1;TICAM2
	GO-BP	Depression	Recovered	Low	GOBP_ACTIVATION_OF_IMMUNE_RESPONSE	0.00041	0.006	0.498	-0.48	-1.343	495	BMX;S100A8;TLR4;TLR1;PLSCR1;BTNL8;CTSS;MNDA;AIM2;S100A9;TLR5;TLR8;NLRC4;CASP1;TLR6;CD59;FPR1;LAT2;FCER1G;C5AR1;CR1;FFAR2;CD14;NMI;PJA2;LILRA2;CFP;LAMP2;FPR2;TASL;F2RL1;TRIM25;CLEC4E;TLR2;WASHC4;ALPK1;CD46;LYN;IFI16;C5AR2;HCK;CD55;FOSL2;VAV3;MYD88;CHUK;MEFV;NFKBIZ;NAIP;ZDHHC18;RTN4;C1RL;TYROBP;LAPTM5;PSEN1;SMPDL3A;FCN1;CLEC2B;TBK1;CLEC7A;NLRX1;NFAM1;IRF2;IRAK3;NINJ1;PAK1;PELI1;CD36;ITGAM;FGR;CEACAM1;PPT1;PIK3AP1;BCL10;CARD8;RNF135;GBP2;THEMIS2;CD300A;DUSP3;SLC46A2;NOD2;USP15;C3AR1;SYK;SLC15A3;MARCHF5;SLC15A4;NLRP6;SH2B2;DDX3X;PYCARD;PLCG2;AP3B1;XRCC5;NLRP3;TLR10;CSNK1A1;EIF2AK2;CD300LB;PRKCD;RAP1A;PPP2CA;UBR2;RABGEF1;MAP2K6;CD300LF;NEK7;PTPRC;HSPA1A;ZBP1;IL1B;IRF1;RIGI;OASL;MAPK1;GRB2;LILRB4;CD86;TIFA;VAV1;BTN2A1;PRKCB;SLC19A1;WDFY1;SPG21;PDE4B;RC3H1;LATS2;PTPRJ;IRAK4;CYBA;PPP6C;APPL2;TAX1BP1;TICAM2
	GO-BP	Depression	Recovered	Low	GOBP_NEGATIVE_REGULATION_OF_CYTOKINE_PRODUCTION	0.00046	0.007	0.498	-0.537	-1.463	219	LILRA5;SRGN;BCL6;ARG1;TLR4;CARD16;PGLYRP1;TLR6;SERPINB1;CR1;NLRP12;SLC11A1;NMI;JAK2;F2RL1;HGF;C5AR2;DDIT3;IL6R;MEFV;IL1R2;GBA1;TYROBP;LAPTM5;N4BP1;MERTK;NLRX1;QKI;CLEC4A;VSIR;CUL3;PPM1B;IRF2;IRAK3;SIRPA;CEACAM1;CARD8;TSPO;NLRP6;PYCARD;NLRP3;BCL3;MORC3;RABGEF1;STAT3;ZFP36;IL1RAP;ATP2B1;PTPRC;IL1B;ANXA1;LILRB4;NPTN;HOMER3;APPL2;RARA;TICAM2;MUL1
	GO-BP	Depression	Recovered	Low	GOBP_PRODUCTION_OF_MOLECULAR_MEDIATOR_INVOLVED_IN_INFLAMMATORY_RESPONSE	0.00046	0.007	0.498	-0.643	-1.593	77	TLR4;S100A9;MAPK14;TLR6;FCER1G;ALOX5AP;JAK2;LYN;MYD88;MEFV;IL1R2;NCF1;GRN;VAMP3;ALOX5;CLEC7A;SIRPA;CD36;ADAM17;HIF1A;IL4R;SNX6;NOD2;SYK;SNAP23;PYCARD;IL17RA;P2RX1;STAT3;ZFP36;IL1RAP;LILRB4
	GO-BP	Depression	Recovered	Low	GOBP_LIPOPOLYSACCHARIDE_MEDIATED_SIGNALING_PATHWAY	0.0005	0.008	0.477	-0.671	-1.607	58	TLR4;CARD16;TRIB1;MAPK14;CD14;LILRA2;JAK2;TLR2;LYN;HCK;CD55;MYD88;SPI1;IRAK3;SIRPA;CD36;BCL10;CARD8;PLCG2;PTAFR;MAPK1;IRAK4;TICAM2
	GO-BP	Depression	Recovered	Low	GOBP_NON_CANONICAL_NF_KAPPAB_SIGNAL_TRANSDUCTION	0.0005	0.008	0.477	-0.61	-1.555	99	ADGRG3;TLR6;NLRP12;NMI;IL18R1;RASSF2;LITAF;TNFSF14;CHUK;LAPTM5;TNFRSF1A;SPI1;PPM1B;BCL10;TNFRSF1B;NOD2;CHI3L1;DDX3X;TRIM21;PYCARD;NLRP3;BCL3;EIF2AK2;IL1B;LTBR;CD86;RHOA;CCN3;RC3H1
	GO-BP	Depression	Recovered	Low	GOBP_POSITIVE_REGULATION_OF_IMMUNE_EFFECTOR_PROCESS	0.00051	0.008	0.477	-0.546	-1.472	183	CD177;ARG1;TLR4;IL18RAP;FCER1G;CR1;FFAR2;CFP;FCGR1A;IL18R1;F2RL1;CD46;CD55;FBXO38;CYRIB;IL1R1;NFKBIZ;GAB2;RTN4;TYROBP;LAPTM5;FCN1;SPI1;VAMP3;CLEC7A;FADD;SECTM1;CD36;ITGAM;FGR;BCL10;RASGRP4;CCR2;CD300A;B2M;PIK3C3;STX7;NOD2;SYK;CD1D;PLCG2;NLRP3;IL13RA1;STAT5B;TNFSF13;PTPRC;IL1B;RIGI;ANXA1;CD86;VAV1;GPR65;APPL2;RARA;NECTIN2
	GO-BP	Depression	Recovered	Low	GOBP_TRNA_PROCESSING	0.00054	0.008	0.477	0.457	1.531	131	TSEN54;DUS1L;GTPBP3;QTRT1;TRMT2A;WDR6;PUS1;AARS1;CDK5RAP1;WDR4;ELAC2;OSGEP;TARBP1;TYW1B;NAT10;METTL2B;DUS3L;TYW1;TRMU;ADAT2;RPP21;PTCD1;FARS2;POP1;TRUB2;CTU2;FTSJ1;METTL2A;PUS7;TRMT44;TSEN2;TRMT1;NSUN2;RPUSD4;TRMT2B;ELP1;METTL8;ELP2;ELP3;URM1;OSGEPL1;FAM98A
	GO-BP	Depression	Recovered	Low	GOBP_LEUKOCYTE_MEDIATED_IMMUNITY	0.00065	0.009	0.477	-0.505	-1.4	317	CD177;ANXA3;FCGR3B;BCL6;ARG1;TLR4;FCGR2A;FCAR;TREM1;TLR8;IL18RAP;LAT2;FCER1G;CR1;FUT7;FCGR1A;IL18R1;F2RL1;STXBP3;RAB27A;FCGR1BP;CD46;LYN;CD55;IL6R;FBXO38;RNF19B;CYRIB;IL1R1;MYD88;NFKBIZ;NCF1;GAB2;C1RL;TYROBP;CRK;SPI1;VAMP3;CLEC7A;NBN;FADD;KIF5B;SECTM1;ITGAM;ADAM17;FGR;CEACAM1;BCL10;RASGRP4;PIK3CG;TNFRSF1B;CCR2;MILR1;CD300A;B2M;PIK3C3;FCGR3A;STX7;LYST;SNX6;SYK;CD1D;SLC15A4;NLRP6;SNAP23;PLCG2;NLRP3;BCL3;PRKCD;RABGEF1;STAT5B;GNAQ;TNFSF13;PTPRC;CSF2RB;IL1B;RIGI;CLEC12B;GRB2;LILRB4;VAV1;ADGRE2;LIG4;ICAM1;FCGR2C;PIK3CB;IRAK4;FES
	GO-BP	Depression	Recovered	Low	GOBP_OSTEOCLAST_DIFFERENTIATION	0.00065	0.009	0.477	-0.639	-1.583	77	TNFAIP6;TLR4;SNX10;MAPK14;FCER1G;LILRB3;RASSF2;FOSL2;GAB2;TYROBP;OSCAR;JUNB;NEDD9;SPI1;OSTM1;CEBPB;CCR1;MAFB;FOS;PPP3CA;SBNO2
	REACTOME	Depression	Recovered	Low	REACTOME_NEUTROPHIL_DEGRANULATION	1.4e-40	5.1e-38	1.66	-0.756	-2.108	414	CD177;MCEMP1;S100P;FCGR3B;QPCT;S100A12;ADGRG3;TNFAIP6;S100A8;MOSPD2;ARG1;CLEC4D;FOLR3;BST1;SIGLEC5;HSPA6;SLC2A3;MGAM;GCA;MME;SELL;SDCBP;MMP9;FCGR2A;CDA;VNN1;CTSS;MNDA;FCAR;FGL2;GYG1;PYGL;S100A9;MAPK14;PGLYRP1;ASAH1;DNAJC3;CD59;GMFG;PLAUR;CXCR1;SERPINB1;CKAP4;FPR1;FCER1G;SERPINA1;C5AR1;CMTM6;CR1;IRAG2;CD14;SLC11A1;LRG1;CFP;LAMP2;RAB31;FPR2;PRCP;LILRB3;RAB27A;ROCK1;TLR2;CRISPLD2;SIRPB1;CD53;CD55;CPPED1;CD58;PADI2;VAPA;ARPC5;LYZ;DEGS1;CEACAM3;RAB24;HEBP2;ADGRE3;DOK3;PSAP;APAF1;CYSTM1;CXCR2;BRI3;RHOG;TMEM30A;DYNLT1;CLEC12A;GLIPR1;DYNC1LI1;TOM1;RAB3D;TYROBP;OSCAR;HEXB;LILRB2;SIGLEC9;GRN;KPNB1;PSEN1;CLEC5A;FCN1;MMP25;ATP6V1D;ALOX5;GNS;PECAM1;NFAM1;ATP6AP2;IGF2R;PGM2;S100A11;TIMP2;PTPRN2;SIRPA;ERP44;LAMTOR3;OSTF1;CD36;AGPAT2;ITGAM;GM2A;FGR;CEACAM1;CAP1;HPSE;HK3;YPEL5;CAB39;SIGLEC14;ATP11B;CANT1;PLEKHO2;CXCL1;CTSZ;TNFRSF1B;ADAM10;CD300A;B2M;RAB7A;ACTR2;CHIT1;IMPDH1;NEU1;CHI3L1;C3AR1;RAB10;PGM1;SLC15A4;ARHGAP9;QSOX1;CD93;CD63;PGAM1;DDX3X;ACAA1;SNAP23;ATP6V0A1;PYCARD;GDI2;MVP;XRCC5;P2RX1;SLCO4C1;CYBB;RAP2C;LTA4H;PRKCD;RAB18;IQGAP1;RAP1A;ACTR10;CTSD;ACP3;PTPRC;HSPA1A;ATP11A;PAFAH1B2;IST1;ADAM8;PTAFR;MAPK1
	REACTOME	Depression	Recovered	Low	REACTOME_RRNA_PROCESSING	6.7e-09	1.2e-06	0.761	0.537	1.911	198	UTP4;IMP4;NOP56;LAS1L;PDCD11;RBM28;NOP2;EXOSC10;NOP14;PELP1;WDR46;CSNK1E;RPLP2;DHX37;RPS2;EXOSC2;NOL9;ELAC2;UBA52;NOB1;MTERF4;NAT10;UTP20;HEATR1;EXOSC6;RPUSD3;RPS15;RPL18;RCL1;RPL28;TBL3;DKC1;RPL38;NOL6;RPL18A;RPL36;WDR18;PWP2;RRP7A;RRP1;UTP25;RPP21;FTSJ3;TRUB2;EMG1;RIOK3;BMS1;DIMT1;RPS19;RPL23A;TSR1;RPLP1;RPS11;RPL13;RPUSD4;NGRN;RPL19;RPL7A;MRM3;NOC4L;EXOSC5;NHP2;RPL14;FBL;RPS16;MRM1;RPS28;PES1;BOP1;BUD23;WDR36;RPS26;SENP3;TEX10;RPL37A;WDR12;DDX49;WDR3;RPS5
	REACTOME	Depression	Recovered	Low	REACTOME_TOLL_LIKE_RECEPTOR_CASCADES	4.8e-08	5.9e-06	0.72	-0.669	-1.785	150	S100A12;S100A8;TLR4;TLR1;CTSS;IKBIP;S100A9;TLR5;MAPK14;TLR8;TLR6;MAP2K4;UBE2D1;CD14;TASL;TLR2;ALPK1;PELI2;MYD88;CHUK;N4BP1;TBK1;NLRX1;FADD;IRAK3;PELI1;CASP8;CD36;ITGAM;FOS;PIK3C3;DUSP3;NOD2;DUSP6;CNPY3;SLC15A4;RPS6KA1;PLCG2;TANK;TLR10;MAP3K8;PPP2CA;MAP2K6;MAP3K1;UBC;MAPK1;TIFA
	REACTOME	Depression	Recovered	Low	REACTOME_TOLL_LIKE_RECEPTOR_TLR1_TLR2_CASCADE	5.4e-07	5e-05	0.659	-0.692	-1.783	102	S100A12;S100A8;TLR4;TLR1;IKBIP;S100A9;MAPK14;TLR6;MAP2K4;CD14;TLR2;ALPK1;PELI2;MYD88;CHUK;N4BP1;NLRX1;IRAK3;PELI1;CASP8;CD36;FOS;DUSP3;NOD2;DUSP6;RPS6KA1;MAP3K8;PPP2CA;MAP2K6;MAP3K1;UBC;MAPK1;TIFA
	REACTOME	Depression	Recovered	Low	REACTOME_ANTIGEN_PROCESSING_CROSS_PRESENTATION	1.5e-06	0.00011	0.644	-0.713	-1.808	84	S100A8;TLR4;TLR1;CTSS;S100A9;TLR6;NCF2;CD14;FCGR1A;NCF4;TLR2;FCGR1BP;MYD88;CHUK;NCF1;VAMP3;PSMB3;CD36;B2M;SNAP23;SEC22B;CYBB;PSMC1;UBC;PSMC6;PSMD6;CYBA;PSMD13;CTSL;PSMB9;PSMA3;PSMB8
	REACTOME	Depression	Recovered	Low	REACTOME_INTERLEUKIN_1_SIGNALING	7e-06	0.00036	0.611	-0.674	-1.734	98	S100A12;IKBIP;MAP2K4;IL1RN;ALPK1;PELI2;IL1R1;MYD88;CHUK;IL1R2;N4BP1;NLRX1;PSMB3;IRAK3;PELI1;CASP8;NOD2;MAP3K8;MAP2K6;IL1RAP;PSMC1;IL1B;UBC;TIFA;PSMC6;PSMD6;IRAK4;PSMD13
	REACTOME	Depression	Recovered	Low	REACTOME_TOLL_LIKE_RECEPTOR_9_TLR9_CASCADE	6.9e-06	0.00036	0.611	-0.664	-1.715	103	S100A12;TLR4;IKBIP;MAPK14;MAP2K4;CD14;TASL;ALPK1;PELI2;MYD88;CHUK;N4BP1;NLRX1;PELI1;CASP8;FOS;PIK3C3;DUSP3;NOD2;DUSP6;SLC15A4;RPS6KA1;MAP3K8;PPP2CA;MAP2K6;MAP3K1;UBC;MAPK1;TIFA;IRAK4;TICAM2;MEF2A;CREB1
	REACTOME	Depression	Recovered	Low	REACTOME_SIGNALING_BY_INTERLEUKINS	2.6e-05	0.001	0.576	-0.525	-1.459	342	S100A12;BCL6;MMP9;LMNB1;STX3;IKBIP;MAPK14;CASP1;SOS2;IL18RAP;MAP2K4;FPR1;IL10RB;IL1RN;SOD2;JAK2;IL18R1;HGF;ALPK1;CSF2RA;PELI2;LYN;HCK;IL6R;LCP1;IL1R1;MYD88;CHUK;OSM;IL1R2;GAB2;CAPZA1;SOCS3;CRK;TNFRSF1A;N4BP1;JUNB;CSF3R;MCL1;TBK1;ALOX5;NLRX1;PSMB3;IRAK3;CCR1;PELI1;CASP8;CD36;ITGAM;FOS;HIF1A;CXCL1;TIMP1;IL4R;TNFRSF1B;CCR2;H3C4;DUSP3;VIM;NOD2;DUSP6;SYK;PTGS2;RPS6KA1;IL17RA;CDC42;MAP3K8;PPP2CA;MAP2K6;STAT3;IL13RA1;STAT5B;IL1RAP;PSMC1;CSF2RB;IL1B;UBC;PTAFR;H3C13;MAPK1;GRB2;ANXA1;CD86;TIFA;VAV1;PSMC6;ICAM1;IL16;PIK3CB;PSMD6;IRAK4;CEBPD;YWHAZ;PSMD13;MEF2A;PTPN12;CREB1;TALDO1;CNN2;PIK3CA;PTK2B;PAK2;IRS2;PRKACA;PIK3CD;PSMA3
	REACTOME	Depression	Recovered	Low	REACTOME_INTERLEUKIN_1_FAMILY_SIGNALING	4.5e-05	0.002	0.557	-0.622	-1.624	120	S100A12;IKBIP;CASP1;IL18RAP;MAP2K4;IL1RN;IL18R1;ALPK1;PELI2;IL1R1;MYD88;CHUK;IL1R2;N4BP1;TBK1;ALOX5;NLRX1;PSMB3;IRAK3;PELI1;CASP8;NOD2;MAP3K8;MAP2K6;STAT3;IL1RAP;PSMC1;IL1B;UBC;TIFA;PSMC6;PSMD6;IRAK4;PSMD13;PTPN12
	GO-BP	Nightmare	Recovered	Low	GOBP_RIBOSOME_BIOGENESIS	1.2e-11	1.6e-08	0.875	0.529	1.895	306	USP36;PPAN;GTPBP6;KRI1;NOP2;DDX51;IMP4;DROSHA;MDN1;PDCD11;MYBBP1A;NOP56;URB1;NOP14;PELP1;NOP9;EXOSC10;LAS1L;TCOF1;RRP7BP;DHX30;MTG1;WDR46;RRP1B;CUL4A;GRWD1;SPOUT1;PA2G4;UTP4;RBFA;ABCF1;METTL17;NOM1;RPUSD3;NOLC1;NAT10;UTP20;HEATR1;NOL9;FTSJ3;NOL6;URB2;RRP1;LSG1;NOC2L;WDR18;DDX55;DHX37;DDX54;SUV39H1;TSR1;METTL16;GEMIN4;DKC1;MYG1;ERI3;TBL3;NOL10;ERCC2;RRP8;AFG2A;NOB1;MRM1;REXO4;EXOSC6;NOC4L;NLE1;RIOK3;BMS1;WDR74;EXOSC2;BOP1;PWP2;ERAL1;RPS15;EXOSC5;MTERF4;DDX27;DDX31;UTP25;LYAR;ZNHIT6;BUD23;PES1;RPUSD2;DDX10;NGRN;RRP7A;AIRIM;TEX10;NHP2;SENP3;TRMT2B;MRM3;NAF1;EIF5B;EMG1;RPS19
	GO-BP	Nightmare	Recovered	Low	GOBP_RRNA_METABOLIC_PROCESS	3.2e-10	1.7e-07	0.814	0.527	1.911	265	USP36;PPAN;KRI1;NOP2;DDX51;IMP4;DROSHA;MDN1;PDCD11;POLR1A;SLFN13;NOP56;URB1;NOP14;PELP1;NOP9;EXOSC10;LAS1L;TCOF1;RRP7BP;WDR46;RRP1B;SPOUT1;PA2G4;UTP4;DDX11;RBFA;RPUSD3;NOLC1;BRF1;NAT10;UTP20;SMARCA4;HEATR1;NOL9;FTSJ3;SLFN14;NOL6;RRP1;POLR1B;WDR18;DDX55;DHX37;DDX54;SUV39H1;TSR1;METTL16;GEMIN4;DKC1;MYG1;ERI3;TBL3;NOL10;ERCC2;RRP8;NOB1;MRM1;SLFN12L;SMARCB1;REXO4;EXOSC6;NOC4L;MYC;RIOK3;BMS1;WDR74;SLFN5;EXOSC2;BOP1;PWP2;RNF10;RPS15;POLR1D;EXOSC5;MTERF4;DDX27;UTP25;LYAR;ZNHIT6;BUD23;PES1;RPUSD2;DDX10;RRP7A;TEX10;NHP2;SENP3;TRMT2B;MRM3;NAF1;EMG1;RPS19;WDR12;DIMT1;GTF3C2;POLR1G;RCL1;MTOR;DIS3L;WDR77;NCL;RIOK1;DDX56;RRS1;POLR1E;MACROH2A2;POLR2H;DDX47;NOP53;WDR3;FBL;GTF3C1
	GO-BP	Nightmare	Recovered	Low	GOBP_RRNA_PROCESSING	3.8e-10	1.7e-07	0.814	0.564	2.002	217	USP36;PPAN;KRI1;NOP2;DDX51;IMP4;DROSHA;MDN1;PDCD11;NOP56;URB1;NOP14;PELP1;NOP9;EXOSC10;LAS1L;RRP7BP;WDR46;RRP1B;SPOUT1;PA2G4;UTP4;RBFA;RPUSD3;NOLC1;NAT10;UTP20;HEATR1;NOL9;FTSJ3;NOL6;RRP1;WDR18;DDX55;DHX37;DDX54;SUV39H1;TSR1;METTL16;GEMIN4;DKC1;MYG1;ERI3;TBL3;NOL10;ERCC2;RRP8;NOB1;MRM1;REXO4;EXOSC6;NOC4L;RIOK3;BMS1;WDR74;EXOSC2;BOP1;PWP2;RPS15;EXOSC5;MTERF4;DDX27;UTP25;LYAR;ZNHIT6;BUD23;PES1;RPUSD2;DDX10;RRP7A;TEX10;NHP2;SENP3;TRMT2B;MRM3;NAF1;EMG1;RPS19;WDR12;DIMT1;RCL1;WDR77;RIOK1;DDX56
	GO-BP	Nightmare	Recovered	Low	GOBP_POSITIVE_REGULATION_OF_DEFENSE_RESPONSE	6.3e-08	2.1e-05	0.705	-0.575	-1.537	401	LILRA5;S100A12;S100A8;ARG1;TLR1;TLR4;MNDA;S100A9;HMGB2;CTSS;PLSCR1;NLRP12;CASP4;IL18RAP;NLRC4;TLR6;TLR8;F2RL1;CEBPA;AIM2;RBM47;PJA2;FFAR2;TLR5;NMI;CASP1;LRRK2;TASL;LAMP2;OSM;WASHC4;RALB;LILRA2;TRIM25;FPR2;FCGR1A;FCER1G;FADD;CD14;NLRX1;NFKBIZ;ALPK1;CFP;ZDHHC18;IL1R1;CLEC4E;TLR2;TBK1;NINJ1;CEBPB;PTGS2;HCK;MYD88;CLEC7A;RTN4;LYN;MEFV;IFI16;CARD8;TYROBP;CHUK;NOD2;PELI1;TNFRSF1A;RNF135;NLRP6;SMPDL3A;MARCHF5;SPI1;NAIP;PIK3C3;BCL10;RASGRP4;SLC46A2;CCR1;USP15;DDX3X;IRF2;CD36;PAK1;IRAK3;CD300A;NEK7;APPL2;XRCC5;CSNK1A1;SLC15A4;PPT1;GBP2;IL1B;GRN;IL16;PIK3AP1;STAT5B;CCR2;PPP2CA;FCN1;MAP2K6;MAPK1;SLC19A1;AP3B1;SLC15A3;ZBP1;AKIRIN2;ADAM8;CAMP;PLCG2;NLRP3;TLR10;PARP9;MAP3K8;PYCARD;IL1RAP;SYK;EIF2AK2;CYBA;RNF185;STAT3;IRF1;CD300LF;TIFA;CASP5;TAX1BP1;PPP6C;IRAK4;IL17RA;VAV1;RIGI;PLA2G7;CD1D;OASL;LATS2;CPT1A;HSPA1A
	GO-BP	Nightmare	Recovered	Low	GOBP_POSITIVE_REGULATION_OF_RESPONSE_TO_EXTERNAL_STIMULUS	8.3e-08	2.2e-05	0.705	-0.561	-1.504	471	LILRA5;S100A12;S100A8;ARG1;TLR1;MOSPD2;TLR4;MNDA;S100A9;HMGB2;CTSS;STX3;PLSCR1;NLRP12;CASP4;IL18RAP;NLRC4;TLR6;TLR8;F2RL1;CEBPA;AIM2;RBM47;PJA2;FFAR2;TLR5;NMI;C5AR1;CASP1;LRRK2;TASL;LAMP2;OSM;WASHC4;RALB;LILRA2;TRIM25;FPR2;FCGR1A;FCER1G;FADD;CD14;TNFSF14;NLRX1;NFKBIZ;ALPK1;CFP;ZDHHC18;IL1R1;CLEC4E;TLR2;TBK1;NINJ1;IL6R;DAPK2;AIF1;CEBPB;PTGS2;HCK;MYD88;CLEC7A;RTN4;LYN;MEFV;IFI16;CARD8;TYROBP;CHUK;NOD2;PELI1;TNFRSF1A;RNF135;THBD;NEDD9;NLRP6;SMPDL3A;MARCHF5;SPI1;NAIP;PIK3C3;BCL10;RASGRP4;SLC46A2;CCR1;USP15;DDX3X;IRF2;CD36;PAK1;IRAK3;CD300A;NEK7;APPL2;XRCC5;ADAM17;CSNK1A1;SLC15A4;PPT1;GBP2;IL1B;GRN;ADAM10;IL16;PIK3AP1;STAT5B;CCR2;PPP2CA;RIPOR2;FCN1;MAP2K6;MAPK1;SLC19A1;AP3B1;SLC15A3;ZBP1;AKIRIN2;ADAM8;CAMP;PLCG2;NLRP3;TLR10;PARP9;MAP3K8;PYCARD;IL1RAP;USF1;SYK;EIF2AK2;PPM1F;CYBA;RNF185;STAT3;IRF1;CD300LF;TIFA;CASP5;TAX1BP1;PPP6C;IRAK4;IL17RA;VAV1;RIGI;C3AR1;PLA2G7;CD1D;AKIRIN1;OASL;LATS2;CPT1A;HSPA1A
	GO-BP	Nightmare	Recovered	Low	GOBP_RESPONSE_TO_BACTERIUM	1.1e-07	2.4e-05	0.705	-0.576	-1.538	409	ANXA3;S100A12;S100A8;TLR1;CLEC4D;TLR4;ABCA1;S100A9;TREM1;FCAR;HMGB2;TRIB1;MMP9;CARD16;PGLYRP1;ADM;PYGL;CASP4;IL18RAP;SLC22A4;SLC11A1;ALPL;NLRC4;TLR6;MAPK14;F2RL1;ADAM9;SOD2;C5AR1;CASP1;JAK2;IL18R1;LITAF;LILRA2;FPR2;FCGR1A;FCER1G;CD14;LRG1;CD55;CYRIB;LYZ;NFKBIZ;CFP;FOSL2;CLEC4E;IFNAR1;TLR2;TBK1;IL6R;RAB1A;CEBPB;HCK;MYD88;LYN;FOS;TSPO;CARD8;NOD2;PELI1;CASP8;NCF1;TNFRSF1A;LILRB2;B2M;NLRP6;CDK19;CHIT1;RBPJ;SPI1;LYST;NAIP;VIM;BCL10;CHMP5;RASGRP4;H2BC18;CD36;SBNO2;BCL3;IRAK3;ADAM17;CCDC186;FGR;GBP2;IL1B;GRN;SIRPA;RAB7A;ITGAM;PPM1D;ZFP36;TNFRSF1B;MAPK1;RNASE6;H2BC21;AKIRIN2;CAMP;PLCG2;NLRP3;TLR10;PYCARD;SYK;TMF1;CSF2RB;PTAFR;CYBA;PRKCD;PDE4B;TFEB;PRDX3
	GO-BP	Nightmare	Recovered	Low	GOBP_DEFENSE_RESPONSE_TO_BACTERIUM	3e-07	5.7e-05	0.675	-0.652	-1.68	173	ANXA3;S100A12;S100A8;CLEC4D;TLR4;S100A9;TREM1;HMGB2;PGLYRP1;ADM;CASP4;IL18RAP;SLC11A1;NLRC4;TLR6;F2RL1;C5AR1;CASP1;IL18R1;FPR2;FCGR1A;FCER1G;LYZ;NFKBIZ;CFP;CLEC4E;TLR2;TBK1;IL6R;RAB1A;CEBPB;HCK;MYD88;NOD2;NCF1;TNFRSF1A;B2M;NLRP6;RBPJ;LYST;NAIP;RASGRP4;H2BC18;CD36;BCL3;ADAM17;FGR;GBP2;IL1B;GRN;RNASE6;H2BC21;AKIRIN2;CAMP;PYCARD;SYK;TMF1;CYBA;PRKCD;TFEB
	GO-BP	Nightmare	Recovered	Low	GOBP_NEUTROPHIL_MIGRATION	3.5e-07	5.9e-05	0.675	-0.756	-1.791	69	CD177;S100A12;S100A8;MOSPD2;BST1;TNFAIP6;S100A9;TREM1;FUT7;CKLF;CXCR1;C5AR1;C5AR2;FCER1G;IL1R1;DAPK2;MYD88;JAML;VAV3;RTN4;ITGA1;CXCR2;CSF3R;PIK3CG;PECAM1;IL1B;RIPOR2;ADAM8;SYK;PDE4B;IRAK4;VAV1;C3AR1
	GO-BP	Nightmare	Recovered	Low	GOBP_MYELOID_LEUKOCYTE_ACTIVATION	5.2e-07	6.9e-05	0.659	-0.638	-1.654	186	ANXA3;CD177;S100A12;TLR1;CLEC4D;TLR4;FCAR;IFNGR2;PLSCR1;IFNGR1;IL18RAP;CXCR1;SLC11A1;TLR6;LAT2;F2RL1;CEBPA;ADAM9;PJA2;NMI;C5AR1;STXBP3;LRRK2;DYSF;JAK2;LILRA2;FPR2;FCER1G;NFKBIZ;IL1R1;CARD6;AIF1;MYD88;GAB2;VAMP3;LYN;CXCR2;TYROBP;PSEN1;IL4R;PIK3CG;CLEC12A;RBPJ;SPI1;SNX6;PTPRE;SBNO2;MILR1;CD300A;FGR;GNAQ;CD93;IL1B;GRN;ADAM10;IL16;SNAP23;ITGAM;TGFBR2;CCR2;FCGR3A;CAMP;PLCG2;PYCARD;IL1RAP;PTPRC;SYK;PRKCD;CD300LF;RABGEF1;ANXA1
	GO-BP	Nightmare	Recovered	Low	GOBP_REGULATION_OF_INNATE_IMMUNE_RESPONSE	5.1e-07	6.9e-05	0.659	-0.567	-1.514	388	S100A8;ARG1;TLR1;TLR4;MNDA;S100A9;HMGB2;CTSS;PLSCR1;IL18RAP;NLRC4;TLR6;TLR8;F2RL1;AIM2;RBM47;PJA2;FFAR2;TLR5;NMI;CR1;CASP1;TASL;LAMP2;WASHC4;RALB;LILRA2;TRIM25;FPR2;FADD;CD14;NLRX1;NFKBIZ;ALPK1;CFP;ZDHHC18;CLEC4E;TLR2;TBK1;NINJ1;HCK;MYD88;NFE2L2;N4BP1;CLEC7A;RTN4;LYN;MEFV;IFI16;CEP63;CRK;CARD8;TYROBP;CHUK;NOD2;PELI1;CASP8;NCF1;RNF135;B2M;NLRP6;SMPDL3A;MARCHF5;SPI1;NAIP;PIK3C3;BCL10;RASGRP4;SLC46A2;ADAR;USP15;DDX3X;CEACAM1;IRF2;CD36;PAK1;IRAK3;CD300A;NEK7;APPL2;XRCC5;CSNK1A1;SLC15A4;FGR;YTHDF3;PPT1;GBP2;GRN;PIK3AP1;STAT5B;PPP2CA;TRAFD1;FCN1;MAP2K6;SLC19A1;AP3B1;SLC15A3;ZBP1;AKIRIN2;ADAM8;PLCG2;USP38;NLRP3;TLR10;PARP9;PYCARD;SYK;EIF2AK2;CYBA;RNF185;IRF1;CD300LF;TIFA;TAX1BP1;CLEC12B;TRIM21;PPP6C;IRAK4;CD300E;VAV1;YWHAZ;RIGI;CD1D;OASL;LATS2;CPT1A;HSPA1A;GRB2;NECTIN2;MUL1
	GO-BP	Nightmare	Recovered	Low	GOBP_INTERLEUKIN_1_PRODUCTION	6.9e-07	8.3e-05	0.659	-0.732	-1.756	81	LILRA5;TLR4;CARD16;NLRP12;NLRC4;TLR6;TLR8;F2RL1;AIM2;SERPINB1;CASP1;JAK2;LILRA2;MYD88;CLEC7A;MEFV;IFI16;CARD8;TYROBP;IL1R2;NOD2;CASP8;NAIP;S1PR3;CEACAM1;CD36;PANX2;IL1B;SIRPA;IL16;CAMP;NLRP3;PYCARD;IL1RAP;STAT3;ANXA1
	GO-BP	Nightmare	Recovered	Low	GOBP_POSITIVE_REGULATION_OF_INFLAMMATORY_RESPONSE	1.2e-06	0.0001	0.644	-0.693	-1.718	109	LILRA5;S100A12;S100A8;TLR4;S100A9;NLRP12;CASP4;NLRC4;TLR6;CEBPA;AIM2;FFAR2;NMI;CASP1;LRRK2;OSM;FCGR1A;FCER1G;NFKBIZ;IL1R1;TLR2;NINJ1;CEBPB;PTGS2;MEFV;CARD8;TNFRSF1A;NLRP6;NAIP;CCR1;GBP2;IL1B;GRN;IL16;STAT5B;CCR2;MAPK1;ZBP1;ADAM8;PLCG2;NLRP3;MAP3K8;PYCARD;IL1RAP
	GO-BP	Nightmare	Recovered	Low	GOBP_POSITIVE_REGULATION_OF_INTERLEUKIN_1_PRODUCTION	1.3e-06	0.0001	0.644	-0.774	-1.782	54	LILRA5;TLR4;NLRP12;NLRC4;TLR6;TLR8;F2RL1;AIM2;CASP1;JAK2;LILRA2;MYD88;CLEC7A;MEFV;IFI16;CARD8;TYROBP;NOD2;CASP8;NAIP;CD36;PANX2;IL16;CAMP;NLRP3;PYCARD;STAT3
	GO-BP	Nightmare	Recovered	Low	GOBP_POSITIVE_REGULATION_OF_RESPONSE_TO_BIOTIC_STIMULUS	1.1e-06	0.0001	0.644	-0.572	-1.524	338	S100A8;ARG1;TLR1;TLR4;MNDA;S100A9;HMGB2;CTSS;PLSCR1;IL18RAP;NLRC4;TLR6;TLR8;F2RL1;AIM2;RBM47;PJA2;FFAR2;TLR5;NMI;CASP1;TASL;LAMP2;WASHC4;RALB;LILRA2;TRIM25;FPR2;FADD;CD14;NLRX1;FBXO38;NFKBIZ;ALPK1;CFP;ZDHHC18;CLEC4E;TLR2;TBK1;NINJ1;HCK;MYD88;CLEC7A;RTN4;LYN;MEFV;IFI16;CARD8;TYROBP;CHUK;NOD2;PELI1;RNF135;NLRP6;SMPDL3A;MARCHF5;SPI1;NAIP;PIK3C3;BCL10;RASGRP4;SLC46A2;USP15;DDX3X;IRF2;CD36;PAK1;IRAK3;CD300A;NEK7;APPL2;XRCC5;CSNK1A1;SLC15A4;PPT1;GBP2;GRN;PIK3AP1;STAT5B;PPP2CA;FCN1;MAP2K6;SLC19A1;AP3B1;SLC15A3;ZBP1;AKIRIN2;ADAM8;CAMP;PLCG2;NLRP3;TLR10;PARP9;PYCARD;SYK;EIF2AK2;CYBA;RNF185;IRF1;CD300LF;TIFA;TAX1BP1;PPP6C;IRAK4;VAV1;RIGI;CD1D;OASL;LATS2;CPT1A;HSPA1A
	GO-BP	Nightmare	Recovered	Low	GOBP_REGULATION_OF_RESPONSE_TO_BIOTIC_STIMULUS	1.1e-06	0.0001	0.644	-0.548	-1.469	460	S100A8;ARG1;TLR1;TLR4;MNDA;S100A9;HMGB2;CTSS;TRIB1;CARD16;PLSCR1;FGL2;IL18RAP;NT5C2;NLRC4;TLR6;TLR8;F2RL1;AIM2;RBM47;PJA2;FFAR2;TLR5;NMI;CR1;CASP1;TASL;LAMP2;WASHC4;RALB;LILRA2;TRIM25;FPR2;FADD;CD14;CD55;NLRX1;FBXO38;NFKBIZ;ALPK1;CFP;ZDHHC18;CLEC4E;PPP2R3C;TLR2;TBK1;NINJ1;HCK;MYD88;NFE2L2;N4BP1;CLEC7A;RTN4;LYN;MEFV;IFI16;CEP63;CRK;CARD8;TYROBP;CHUK;NOD2;PELI1;CASP8;NCF1;RNF135;PPM1B;B2M;NLRP6;SMPDL3A;MARCHF5;SPI1;NAIP;PIK3C3;BCL10;RASGRP4;SLC46A2;ADAR;USP15;DDX3X;CEACAM1;IRF2;CD36;PAK1;IRAK3;CD300A;NEK7;APPL2;XRCC5;CSNK1A1;SLC15A4;FGR;YTHDF3;PPT1;GBP2;IL1B;GRN;SIRPA;PIK3AP1;STAT5B;PPP2CA;ZMPSTE24;TRAFD1;FCN1;MAP2K6;SLC19A1;AP3B1;SLC15A3;ZBP1;AKIRIN2;ADAM8;CAMP;PLCG2;USP38;NLRP3;TLR10;PARP9;PYCARD;SYK;EIF2AK2;ELMOD2;CYBA;RNF185;IRF1;TRIM38;CD300LF;TIFA;TAX1BP1;CLEC12B;TRIM21;PPP6C;IRAK4;CD300E;VAV1;YWHAZ;RIGI;CD1D;OASL;LATS2;CPT1A;HSPA1A;GRB2;NECTIN2;MUL1
	GO-BP	Nightmare	Recovered	Low	GOBP_RIBOSOMAL_SMALL_SUBUNIT_BIOGENESIS	1.3e-06	0.0001	0.644	0.601	1.924	110	KRI1;IMP4;NOP56;NOP14;NOP9;EXOSC10;RRP7BP;WDR46;UTP4;RBFA;METTL17;NOM1;NAT10;UTP20;HEATR1;NOL6;DHX37;TSR1;TBL3;NOL10;ERCC2;NOB1;NOC4L;RIOK3;BMS1;PWP2;ERAL1;RPS15;UTP25;RRP7A;EMG1;RPS19;DIMT1;RCL1;RIOK1;RRS1;WDR3;FBL;RPS11;RCC1L;WDR36;SURF6;RPS28;TSR2;SLX9
	GO-BP	Nightmare	Recovered	Low	GOBP_VESICLE_ORGANIZATION	1e-06	0.0001	0.644	-0.585	-1.553	305	SRGN;SDCBP;ABCA1;SNX10;STX3;CHMP1B;IRAG2;C9orf72;ZFYVE16;STX11;PICALM;RUBCNL;LRRK2;WASHC4;VAPA;RAB27A;SLC9A8;RAB2A;AP3S1;SNX11;ATP6V0B;ATP6V1D;TOM1;MX2;RAB1A;KIF13A;RPH3A;SAMD9;VAV3;VAMP3;ATP6V1C1;ATP6V1E1;ATP6V1B2;CHMP2B;EXOC8;STX10;RFX2;ATP6AP2;CUL3;LYST;PLEKHF2;TMEM127;STX7;VPS4B;PIK3C3;CHMP3;CHMP5;MFSD14A;SNX6;STAM2;RAB32;RAB11A;BLOC1S2;SEC22B;ATP6V0D1;TRAPPC8;SNAP23;RAB7A;ARFGAP3;VPS8;TMCC1;AP3B1;ATP6V0A1;YIPF4;STX12;TMF1;CREB1;ATP6V1A;SYNJ1;IST1;ANXA1;PPP6C;STX6;BTBD8;YKT6;TSG101;SNX2;NECTIN2;FHIP1B;KLHL12;LAMTOR1;PEF1;AGFG1;BLOC1S1;VPS13B;VTA1;PAFAH1B1;TMED2;VPS41;KCNE1;AP1G1;SORT1;CHMP2A;CORO1A;CHMP1A;VAMP7;ATP6V1H;DNAJC13;AKTIP;SEC23A;CORO1C;GOLPH3;RAB22A;TRAPPC6B;USP8;SNX1;AP3S2;AP1S2;RAB8A;VPS37B;PLEKHM1;VPS25;VPS18;SEC24D;VIPAS39;TRAPPC11;ATP6V1G1;RAB14;ARL8B;GARIN1A;SNX19;EPS15;SEC23B
	GO-BP	Nightmare	Recovered	Low	GOBP_REGULATION_OF_INFLAMMATORY_RESPONSE	1.7e-06	0.00012	0.644	-0.589	-1.557	282	LILRA5;S100A12;S100A8;BCL6;BST1;TLR4;TNFAIP6;S100A9;MMP9;FUT7;PGLYRP1;IL10RB;NLRP12;CASP4;NLRC4;TLR6;MAPK14;CEBPA;AIM2;IL1RN;FFAR2;NMI;CASP1;LRRK2;OSM;JAK2;IL18R1;FPR2;FCGR1A;FCER1G;TNFSF14;NLRX1;SOCS3;NFKBIZ;HGF;EXTL3;IL1R1;TLR2;NINJ1;CEBPB;PTGS2;HCK;MYD88;VAMP3;LYN;MEFV;IFI16;PRKAR1A;CARD8;IL1R2;NOD2;NCF1;TNFRSF1A;GBA1;METRNL;RICTOR;CLEC12A;ALOX5;NLRP6;NAIP;AREL1;SNX6;CCR1;SBNO2;HPSE;LPCAT3;FGR;GBP2;IL1B;GRN;SIRPA;IL16;RB1;PIK3AP1;STAT5B;CCR2;TNFRSF1B;CCN3;MAPK1;AOAH;C15orf39;IER3;TNFAIP8L2;ZBP1;ADAM8;PLCG2;NLRP3;MAP3K8;PYCARD;IL1RAP;PTPRC;SYK;STAT3;PRKCD;RABGEF1;ANXA1;CASP5
	GO-BP	Nightmare	Recovered	Low	GOBP_MYELOID_LEUKOCYTE_MIGRATION	2.8e-06	0.0002	0.627	-0.653	-1.645	131	CD177;S100A12;S100A8;MOSPD2;BST1;TNFAIP6;S100A9;TREM1;FUT7;CKLF;CXCR1;C5AR1;C5AR2;FPR2;FCER1G;IL1R1;NINJ1;IL6R;DAPK2;AIF1;MYD88;JAML;VAV3;RTN4;LYN;ITGA1;CXCR2;CSF3R;PIK3CG;SPI1;PECAM1;CCR1;CD300A;IL1B;SIRPA;STAT5B;CCR2;RIPOR2;CCN3;MAPK1;ADAM8;SYK;PDE4B;ANXA1;DUSP1;IRAK4;IL17RA;VAV1;C3AR1;PLA2G7;AKIRIN1;ADGRE2
	GO-BP	Nightmare	Recovered	Low	GOBP_POSITIVE_REGULATION_OF_CYTOKINE_PRODUCTION	3.7e-06	0.00025	0.627	-0.56	-1.493	361	LILRA5;TLR1;TLR4;HMGB2;FCGR2A;NLRP12;IFNGR1;IL18RAP;SLC11A1;NLRC4;TLR6;MAPK14;TLR8;F2RL1;AIM2;RBM47;FFAR2;TLR5;C5AR1;CASP1;BRCA1;DDIT3;LRRK2;CD46;OSM;JAK2;IL18R1;CD58;LILRA2;FCGR1A;FCER1G;FADD;CD14;CD55;FCGR1BP;CYRIB;HGF;IL1R1;CLEC4E;CYP1B1;TLR2;TBK1;IL6R;AIF1;RAB1A;CEBPB;PTGS2;MYD88;CLEC7A;RTN4;MEFV;IFI16;CARD8;TYROBP;CHUK;PSEN1;NOD2;PELI1;CASP8;LAPTM5;RNF135;LILRB2;SULF2;IL4R;CHI3L1;PIK3CG;CLEC12A;NRDC;B2M;ATP6AP2;NFAM1;AGPAT2;CLEC5A;NAIP;BCL10;PSMB3;SORL1;SECTM1;DDX3X;CD36;BCL3;PANX2;IRAK3;HPSE;ADAM17;FGR;HIF1A;TNFRSF8;IL1B;ADAM10;IL16;TANK;STAT5B;CCR2;FCN1;FCGR3A;AKIRIN2;ADAM8;CAMP;PLCG2;NLRP3;FCGR2C;LAMTOR5;PYCARD;IL1RAP;PTPRC;SYK;EIF2AK2;TMF1;CREB1;GPR65;CYBA;STAT3;IRF1;PDE4B;ANXA1
	GO-BP	Nightmare	Recovered	Low	GOBP_POSITIVE_REGULATION_OF_CANONICAL_NF_KAPPAB_SIGNAL_TRANSDUCTION	4.3e-06	0.00027	0.611	-0.627	-1.622	182	S100A12;NAMPT;CLEC4D;TLR4;TNFSF10;CARD16;WLS;TLR6;TLR8;F2RL1;PELI2;CASP1;VAPA;LITAF;CFLAR;TRIM25;FADD;TNFSF14;ALPK1;IL1R1;TLR2;TBK1;ZDHHC17;FLOT2;MYD88;CLEC7A;CHUK;NOD2;PELI1;CASP8;TNFRSF1A;MIER1;FLOT1;CANT1;BCL10;SECTM1;IFIT5;CD36;IRAK3;S100A4;FKBP1A;IL1B;TNFRSF10B;SLCO3A1;PLCG2;LAMTOR5;PYCARD;IL1RAP;NEK6;STAT3;TRIM38;TIFA;IRAK4;SLC44A2;GAPDH;TRIM8;LTBR;SHISA5;RHOA;MUL1;PRKCB
	GO-BP	Nightmare	Recovered	Low	GOBP_REGULATION_OF_REACTIVE_OXYGEN_SPECIES_METABOLIC_PROCESS	4.4e-06	0.00027	0.611	-0.689	-1.7	101	CD177;BST1;TLR4;TLR6;MAPK14;F2RL1;SOD2;BRCA1;LRRK2;RAB27A;CFLAR;FPR2;PRCP;CYP1B1;NFE2L2;PLIN5;CLEC7A;TSPO;TYROBP;FAS;ALOX5;CD36;HIF1A;SIRPA;PDK3;ITGAM;TGFBR2;IER3;PLCG2;SYK;CYBA;STAT3;PRKCD;HK2;RNF41;GRB2;ARF4;RHOA
	GO-BP	Nightmare	Recovered	Low	GOBP_GRANULOCYTE_MIGRATION	5.1e-06	0.0003	0.611	-0.707	-1.711	87	CD177;S100A12;S100A8;MOSPD2;BST1;TNFAIP6;S100A9;TREM1;FUT7;CKLF;CXCR1;C5AR1;C5AR2;FCER1G;IL1R1;DAPK2;MYD88;JAML;VAV3;RTN4;ITGA1;CXCR2;CSF3R;PIK3CG;PECAM1;CD300A;IL1B;RIPOR2;MAPK1;ADAM8;SYK;PDE4B;ANXA1;IRAK4;IL17RA;VAV1;C3AR1;AKIRIN1;ADGRE2;PREX1;PTPRJ;RAC1;PIK3CD
	GO-BP	Nightmare	Recovered	Low	GOBP_ACTIVATION_OF_INNATE_IMMUNE_RESPONSE	5.7e-06	0.00031	0.611	-0.579	-1.529	272	S100A8;TLR1;TLR4;MNDA;S100A9;CTSS;NLRC4;TLR6;TLR8;F2RL1;AIM2;PJA2;FFAR2;TLR5;NMI;CASP1;TASL;LAMP2;WASHC4;LILRA2;TRIM25;CD14;NLRX1;NFKBIZ;ALPK1;ZDHHC18;CLEC4E;TLR2;TBK1;NINJ1;HCK;MYD88;CLEC7A;RTN4;LYN;MEFV;IFI16;CARD8;TYROBP;CHUK;NOD2;PELI1;RNF135;NLRP6;SMPDL3A;MARCHF5;NAIP;BCL10;SLC46A2;USP15;DDX3X;IRF2;CD36;PAK1;IRAK3;CD300A;NEK7;APPL2;XRCC5;CSNK1A1;SLC15A4;PPT1;GBP2;PIK3AP1;PPP2CA;FCN1;MAP2K6;SLC19A1;AP3B1;SLC15A3;ZBP1;PLCG2;NLRP3;TLR10;PYCARD;SYK;EIF2AK2;CYBA;IRF1;CD300LF;TIFA;TAX1BP1;PPP6C;IRAK4
	GO-BP	Nightmare	Recovered	Low	GOBP_NEUTROPHIL_CHEMOTAXIS	8.9e-06	0.00047	0.593	-0.761	-1.754	55	S100A12;S100A8;MOSPD2;BST1;TNFAIP6;S100A9;TREM1;CKLF;CXCR1;C5AR1;C5AR2;FCER1G;DAPK2;JAML;VAV3;ITGA1;CXCR2;CSF3R;PIK3CG
	GO-BP	Nightmare	Recovered	Low	GOBP_MATURATION_OF_SSU_RRNA	1.6e-05	0.00083	0.576	0.637	1.885	70	KRI1;IMP4;NOP56;NOP14;NOP9;WDR46;UTP4;NAT10;UTP20;HEATR1;NOL6;DHX37;TSR1;TBL3;NOL10;ERCC2;NOB1;NOC4L;RIOK3;BMS1;PWP2;UTP25;RRP7A;EMG1;RPS19;RCL1;RIOK1;RRS1;WDR3;FBL;WDR36;RPS28;TSR2;SLX9
	GO-BP	Nightmare	Recovered	Low	GOBP_CYTOKINE_MEDIATED_SIGNALING_PATHWAY	2.1e-05	0.001	0.576	-0.547	-1.457	341	LILRA5;ARG1;ACSL1;IFNGR2;CARD16;TNFSF13B;IL10RB;IFNGR1;CASP4;IL18RAP;CXCR1;MAPK14;F2RL1;CEBPA;AIM2;IL1RN;RBM47;RAF1;CASP1;OSM;CSF2RA;JAK2;IFITM2;IL18R1;LILRA2;FCER1G;FADD;LILRB3;SOCS3;NFKBIZ;LILRA6;IL1R1;IFNAR1;TBK1;IL6R;HCK;MYD88;LYN;IFNAR2;PADI2;CARD8;CXCR2;IL1R2;CHUK;CSF3R;CASP8;TNFRSF1A;LAPTM5;FAS;LILRB2;IL4R;NRDC;NLRP6;AGPAT2;CREBRF;SPI1;NAIP;ADAR;CCR1;CEACAM1;IFITM3;IRAK3;CDK5R1;APPL2;ADAM17;YTHDF3;HIF1A;IL1B;SH2B2;ADAM10;IL16;TANK;STAT5B;EXT1;CCR2;TNFRSF1B;MAPK1;ZBP1;PARP9;KRAS;PYCARD;PLP2;IL1RAP;PTPRC;DOK1;SYK;WBP1L;CSF2RB;RNF185;STAT3;IRF1;CD300LF;RABGEF1;TIFA;TAX1BP1;SP100;IRAK4;IL17RA;HCLS1;AZI2;USP25
	GO-BP	Nightmare	Recovered	Low	GOBP_LEUKOCYTE_CHEMOTAXIS	2.2e-05	0.001	0.576	-0.637	-1.617	141	S100A12;S100A8;MOSPD2;BST1;TNFAIP6;S100A9;TREM1;CKLF;CXCR1;F2RL1;FFAR2;C5AR1;C5AR2;FPR2;FCER1G;TNFSF14;CXCL16;NINJ1;IL6R;DAPK2;AIF1;JAML;VAV3;LYN;PADI2;ITGA1;CXCR2;CSF3R;PIK3CG;ALOX5;NEDD9;SPI1;LYST;CCR1;ADAM17;IL1B;ADAM10;IL16;CCR2;RIPOR2;CCN3;MAPK1;ADAM8;SYK;PDE4B;ANXA1;DUSP1;IL17RA;VAV1;C3AR1;PLA2G7;AKIRIN1;ADGRE2
	GO-BP	Nightmare	Recovered	Low	GOBP_POSITIVE_REGULATION_OF_REACTIVE_OXYGEN_SPECIES_METABOLIC_PROCESS	2.3e-05	0.001	0.576	-0.763	-1.739	50	CD177;TLR4;TLR6;MAPK14;F2RL1;SOD2;RAB27A;FPR2;NFE2L2;CLEC7A;TSPO;TYROBP;FAS;CD36;SIRPA;ITGAM;TGFBR2;PLCG2;SYK;CYBA;PRKCD;RNF41;GRB2
	GO-BP	Nightmare	Recovered	Low	GOBP_DEFENSE_RESPONSE_TO_GRAM_POSITIVE_BACTERIUM	2.5e-05	0.001	0.576	-0.725	-1.701	62	HMGB2;PGLYRP1;ADM;CASP4;IL18RAP;C5AR1;IL18R1;LYZ;TLR2;TBK1;IL6R;HCK;MYD88;NCF1;B2M;NLRP6;CD36;ADAM17;FGR;GBP2;IL1B;RNASE6;H2BC21;CAMP;PYCARD
	GO-BP	Nightmare	Recovered	Low	GOBP_RESPONSE_TO_MOLECULE_OF_BACTERIAL_ORIGIN	2.6e-05	0.001	0.576	-0.57	-1.5	240	S100A8;TLR1;TLR4;ABCA1;FCAR;HMGB2;TRIB1;MMP9;CARD16;IL18RAP;SLC22A4;SLC11A1;ALPL;TLR6;MAPK14;ADAM9;SOD2;C5AR1;CASP1;JAK2;IL18R1;LITAF;LILRA2;CD14;CD55;CYRIB;NFKBIZ;FOSL2;IFNAR1;TLR2;CEBPB;HCK;MYD88;LYN;FOS;TSPO;CARD8;NOD2;PELI1;CASP8;LILRB2;B2M;CDK19;SPI1;VIM;BCL10;CHMP5;CD36;SBNO2;IRAK3;ADAM17;GBP2;IL1B;SIRPA;ZFP36;TNFRSF1B;MAPK1;AKIRIN2;CAMP;PLCG2;NLRP3;TLR10;PYCARD
	GO-BP	Nightmare	Recovered	Low	GOBP_CELLULAR_RESPONSE_TO_BIOTIC_STIMULUS	2.8e-05	0.001	0.576	-0.6	-1.559	190	TLR1;TLR4;ABCA1;CDA;FCAR;HMGB2;TRIB1;MMP9;CARD16;IL18RAP;TLR6;MAPK14;ADAM9;CASP1;DDIT3;JAK2;IL18R1;LITAF;LILRA2;CD14;CD55;CYRIB;APAF1;NFKBIZ;TLR2;CEBPB;HCK;MYD88;CLEC7A;LYN;TSPO;CARD8;NOD2;LILRB2;PPP1R15B;B2M;CDK19;SPI1;VIM;BCL10;CHMP5;CD36;SBNO2;IRAK3;GBP2;IL1B;SIRPA;ZMPSTE24;ZFP36;TNFRSF1B;MAPK1;CAMP;PLCG2;NLRP3;TLR10;PYCARD;SYK;PTAFR;PDE4B
	GO-BP	Nightmare	Recovered	Low	GOBP_TRNA_METABOLIC_PROCESS	3.2e-05	0.001	0.557	0.463	1.65	197	TSEN54;DUS1L;QTRT1;YARS1;SLFN13;FARSA;PUS1;EXOSC10;GTPBP3;WDR6;TRMT2A;ELAC2;LARS1;AARS1;DUS3L;IARS1;POLR3D;BRF1;NAT10;SARS2;POP1;PUS7;OSGEP;TYW1;VARS1;NARS2;TARS3;WDR4;TYW1B;AARS2;NSUN2;RPP21;CDK5RAP1;EARS2;TRUB2;PTCD1;HARS1;FTSJ1;METTL2B;LARS2;TRMU;EXOSC2;TARBP1;ADAT2;VARS2;POLR3A;TRMT1;FARS2;METTL2A;TRMT44;TARS2;TRMT2B;ELP3;GATB;ELP1;GTF3C2
	GO-BP	Nightmare	Recovered	Low	GOBP_VACUOLE_ORGANIZATION	3.4e-05	0.001	0.557	-0.589	-1.545	222	ABCA1;CHMP1B;VMP1;AP5B1;RAB33B;UBXN2B;C9orf72;ATG3;RB1CC1;LRRK2;TASL;LAMP2;RALB;OSBPL11;ATP6V0B;SNX18;ATP6V1D;TOM1;FNIP1;SH3GLB1;RAB1A;HEXB;CHMP2B;FEZ2;PSEN1;LAPTM4A;TBC1D14;LAPTM5;GBA1;GABARAPL1;ATP6AP2;TP53INP1;LYST;VPS4B;PIK3C3;CHMP3;CHMP5;OSBPL9;MAP1LC3A;SEC22B;PPT1;GRN;RAB7A;EXT1;AP3B1;ATP6V0A1;STX12;TMEM165;ATP6V1A;CTSD;TP53INP2;TFEB;MTMR3;TCIRG1;TPCN2;RAB5A;FHIP1B;LAMTOR1;IFT88;ATG16L2;TRAF6;PHF23;ELAPOR1;ATG7;FIG4;CHMP2A;CORO1A;MTM1;CHMP1A;ATP6V1H;AKTIP;RAB43;TFE3;IFT20;ATG2A;AP5M1
	GO-BP	Nightmare	Recovered	Low	GOBP_LYTIC_VACUOLE_ORGANIZATION	3.6e-05	0.001	0.557	-0.656	-1.625	105	ABCA1;CHMP1B;AP5B1;LRRK2;TASL;LAMP2;OSBPL11;ATP6V0B;ATP6V1D;FNIP1;HEXB;CHMP2B;LAPTM4A;LAPTM5;GBA1;ATP6AP2;LYST;CHMP3;CHMP5;OSBPL9;PPT1;GRN;RAB7A;AP3B1;ATP6V0A1;TMEM165;ATP6V1A;TFEB;TCIRG1;TPCN2;FHIP1B;LAMTOR1;CHMP2A;CORO1A;CHMP1A;ATP6V1H;AKTIP;TFE3
	GO-BP	Nightmare	Recovered	Low	GOBP_MITOCHONDRIAL_GENE_EXPRESSION	3.9e-05	0.001	0.557	0.487	1.66	157	POLRMT;SUPV3L1;PUS1;GTPBP3;MTG1;ELAC2;MRPS25;RPUSD3;SARS2;MRPL42;TBRG4;MTRFR;KANSL3;MRPL19;AARS2;CDK5RAP1;EARS2;TRUB2;TWNK;LARS2;MRPL4;UQCC2;MRPS27;GFM1;MRPS5;MRPL41;MRPL38;NGRN;TARS2;MTPAP;GATB;PTCD3;MRPS26;SHMT2;GADD45GIP1;MRPL46;MRPL43;MRPL52;MRPL37;THAP11;MRPL55;MRPS34;RPUSD4;METTL8;MRPL2;MRPL21;YARS2;OSGEPL1;MRPL24;LRPPRC;TRMT61B;GATC;FASTKD1;MRPS2;MRPL9;FASTK;TUFM;C1QBP;MRPL20;HSD17B10;MRPL23
	GO-BP	Nightmare	Recovered	Low	GOBP_POSITIVE_REGULATION_OF_PATTERN_RECOGNITION_RECEPTOR_SIGNALING_PATHWAY	4.2e-05	0.002	0.557	-0.705	-1.674	70	TLR1;TLR4;TLR6;F2RL1;PJA2;TASL;CD14;NINJ1;MYD88;RTN4;LYN;PELI1;MARCHF5;SLC46A2;USP15;DDX3X;CD36;NEK7;SLC15A4;GBP2;PPP2CA;SLC19A1;SLC15A3;PLCG2;CYBA;OASL;LATS2;HSPA1A;WDFY1
	GO-BP	Nightmare	Recovered	Low	GOBP_CELL_CHEMOTAXIS	5e-05	0.002	0.557	-0.608	-1.569	174	S100A12;S100A8;MOSPD2;BST1;TNFAIP6;S100A9;TREM1;HMGB2;CKLF;CXCR1;F2RL1;FFAR2;C5AR1;C5AR2;CXCL1;FPR2;FCER1G;TNFSF14;CXCL16;DOCK4;HGF;RHOG;NINJ1;IL6R;DAPK2;AIF1;JAML;VAV3;LYN;PADI2;ITGA1;CRK;CXCR2;CSF3R;PIK3CG;ALOX5;NEDD9;SPI1;LYST;CCR1;ADAM17;IL1B;ADAM10;IL16;CCR2;RIPOR2;CCN3;MAPK1;ADAM8;SYK;PRKCD;PDE4B;ANXA1;DUSP1;IL17RA;VAV1;C3AR1;PLA2G7;AKIRIN1;ADGRE2
	GO-BP	Nightmare	Recovered	Low	GOBP_MEMBRANE_FUSION	5.7e-05	0.002	0.557	-0.635	-1.595	125	FOLR3;GCA;STX3;CHMP1B;IRAG2;UBXN2B;C9orf72;STX11;RUBCNL;LRRK2;VAPA;RAB2A;TOM1;RPH3A;SAMD9;VAV3;VAMP3;CHMP2B;STX10;VCPIP1;STX7;CHMP3;CHMP5;SEC22B;SNAP23;RAB7A;VPS8;YIPF4;STX12;SPACA6;ANXA1;STX6;YKT6
	GO-BP	Nightmare	Recovered	Low	GOBP_GRANULOCYTE_CHEMOTAXIS	6e-05	0.002	0.557	-0.693	-1.65	71	S100A12;S100A8;MOSPD2;BST1;TNFAIP6;S100A9;TREM1;CKLF;CXCR1;C5AR1;C5AR2;FCER1G;DAPK2;JAML;VAV3;ITGA1;CXCR2;CSF3R;PIK3CG;IL1B;RIPOR2;MAPK1;SYK;PDE4B;ANXA1;IL17RA;VAV1;C3AR1;AKIRIN1;ADGRE2;PREX1;PTPRJ;RAC1;PIK3CD
	GO-BP	Nightmare	Recovered	Low	GOBP_CELLULAR_RESPONSE_TO_MOLECULE_OF_BACTERIAL_ORIGIN	6.5e-05	0.002	0.538	-0.604	-1.553	167	TLR1;TLR4;ABCA1;FCAR;HMGB2;TRIB1;MMP9;CARD16;IL18RAP;TLR6;MAPK14;ADAM9;CASP1;JAK2;IL18R1;LITAF;LILRA2;CD14;CD55;CYRIB;NFKBIZ;TLR2;CEBPB;HCK;MYD88;LYN;TSPO;CARD8;NOD2;LILRB2;B2M;CDK19;SPI1;VIM;BCL10;CHMP5;CD36;SBNO2;IRAK3;GBP2;IL1B;SIRPA;ZFP36;TNFRSF1B;MAPK1;CAMP;PLCG2;NLRP3;TLR10;PYCARD
	GO-BP	Nightmare	Recovered	Low	GOBP_INTERLEUKIN_8_PRODUCTION	6.7e-05	0.002	0.538	-0.721	-1.697	63	TLR1;TLR4;TLR6;TLR8;F2RL1;FFAR2;TLR5;C5AR2;DDIT3;CD58;LILRA2;FADD;CD14;TLR2;IL6R;RAB1A;MYD88;CLEC7A;NOD2;CHI3L1;BCL10;BCL3;IL1B;FCN1;CAMP;LAMTOR5;PYCARD;PTPRC;SYK;STAT3;ANXA1
	GO-BP	Nightmare	Recovered	Low	GOBP_INTERLEUKIN_6_PRODUCTION	6.9e-05	0.002	0.538	-0.641	-1.593	110	LILRA5;TLR1;TLR4;NLRP12;TLR6;TLR8;F2RL1;C5AR2;LILRA2;FCER1G;NLRX1;HGF;TLR2;IL6R;AIF1;CEBPB;MYD88;CLEC7A;TYROBP;NOD2;LAPTM5;GBA1;LILRB2;BCL10;CD36;IRAK3;IL1B;SIRPA;IL16;AKIRIN2;PLCG2;PYCARD;IL1RAP;SYK;CYBA;STAT3;RABGEF1;IL17RA;RIGI
	GO-BP	Nightmare	Recovered	Low	GOBP_MITOCHONDRIAL_RNA_METABOLIC_PROCESS	7.2e-05	0.002	0.538	0.646	1.865	59	POLRMT;SUPV3L1;PUS1;REXO2;GTPBP3;ELAC2;SARS2;TBRG4;KANSL3;AARS2;CDK5RAP1;MYG1;EARS2;TRUB2;TWNK;PTCD1;TARS2;MTPAP;NSUN4;THAP11;PDE12;RPUSD4;METTL8;YARS2;OSGEPL1;LRPPRC;TRMT61B;FASTKD1;FASTK;C1QBP;HSD17B10
	GO-BP	Nightmare	Recovered	Low	GOBP_TAXIS	8.1e-05	0.002	0.538	-0.559	-1.472	246	S100A12;PROK2;S100A8;CMTM2;MOSPD2;BST1;TNFAIP6;S100A9;TREM1;HMGB2;STX3;CKLF;CXCR1;MAPK14;F2RL1;FPR1;FFAR2;PLAUR;C5AR1;C5AR2;CXCL1;FPR2;FCER1G;TNFSF14;CXCL16;CYRIB;DOCK4;HGF;RHOG;TYMP;NINJ1;IL6R;DAPK2;AIF1;JAML;VAV3;NRG1;LYN;PADI2;SEMA3C;ITGA1;CRK;CXCR2;CSF3R;PIK3CG;ALOX5;NEDD9;SPI1;LYST;DUSP3;CCR1;ADAM17;S100A4;IL1B;ADAM10;IL16;CCR2;RIPOR2;CCN3;MAPK1;ADAM8;SEMA4A;CMTM1;PLP2;SYK;PPM1F;SEMA4B;PIK3CB;CREB1;PTAFR;PRKCD;PDE4B;ANXA1;DUSP1;IL17RA;VAV1;C3AR1;PLA2G7;AKIRIN1;ADGRE2;RHOA;PREX1;FES;DOCK2
	GO-BP	Nightmare	Recovered	Low	GOBP_REACTIVE_OXYGEN_SPECIES_METABOLIC_PROCESS	9.4e-05	0.003	0.538	-0.601	-1.529	151	CD177;BST1;TLR4;TXN;TLR6;MAPK14;F2RL1;CYB5R4;NCF4;NCF2;SOD2;BRCA1;LRRK2;ACOX1;RAB27A;CFLAR;FPR2;PRCP;NCF1C;CYP1B1;NFE2L2;PLIN5;CLEC7A;TSPO;TYROBP;NCF1;FAS;ALOX5;NCF1B;CD36;HIF1A;SIRPA;PDK3;ITGAM;TGFBR2;PMAIP1;IER3;PLCG2;SYK;CYBA;STAT3;PRKCD;IFI6;PRDX3;HK2;VAV1;RNF41;GRB2;ARF4;RHOA;PREX1;CYBB
	GO-BP	Nightmare	Recovered	Low	GOBP_POSITIVE_REGULATION_OF_TUMOR_NECROSIS_FACTOR_SUPERFAMILY_CYTOKINE_PRODUCTION	0.00011	0.003	0.538	-0.649	-1.601	101	LILRA5;TLR1;TLR4;FCGR2A;IFNGR1;LRRK2;JAK2;LILRA2;FCGR1A;FCER1G;FADD;CD14;FCGR1BP;TLR2;MYD88;CLEC7A;TYROBP;PSEN1;NOD2;NRDC;BCL10;PSMB3;CD36;ADAM17;TNFRSF8;ADAM10;CCR2;FCGR3A;ADAM8;CAMP;PLCG2;FCGR2C;PYCARD;PTPRC;SYK;CYBA;STAT3
	GO-BP	Nightmare	Recovered	Low	GOBP_TUMOR_NECROSIS_FACTOR_SUPERFAMILY_CYTOKINE_PRODUCTION	0.00013	0.004	0.519	-0.597	-1.518	151	LILRA5;TLR1;TLR4;FCGR2A;IFNGR1;TLR6;C5AR2;LRRK2;JAK2;LILRA2;FCGR1A;FCER1G;FADD;CD14;FCGR1BP;TLR2;CLEC4A;MYD88;CLEC7A;TSPO;UBE2J1;TYROBP;PSEN1;NOD2;NRDC;BCL10;PSMB3;CD36;VSIR;BCL3;IRAK3;ADAM17;TNFRSF8;SIRPA;ADAM10;CCR2;ZFP36;FCGR3A;ADAM8;CAMP;PLCG2;FCGR2C;PYCARD;PTPRC;SYK;CYBA;STAT3;RIGI;RARA;PSMA3;CYBB;FCGR2B;PTPRJ;ARRB2;LILRB4;PSMB1;PSMB8;CD86
	GO-BP	Nightmare	Recovered	Low	GOBP_CELL_SURFACE_PATTERN_RECOGNITION_RECEPTOR_SIGNALING_PATHWAY	0.00015	0.004	0.519	-0.714	-1.675	60	TLR1;TLR4;TLR6;F2RL1;PJA2;FFAR2;TLR5;NMI;LILRA2;CD14;TLR2;TBK1;NINJ1;MYD88;CLEC7A;LYN;CHUK;PELI1;CD36;APPL2;PIK3AP1;FCN1;SYK;CYBA;TAX1BP1;IRAK4
	GO-BP	Nightmare	Recovered	Low	GOBP_MACROPHAGE_ACTIVATION	0.00015	0.004	0.519	-0.668	-1.604	79	TLR1;TLR4;IFNGR2;IFNGR1;SLC11A1;TLR6;CEBPA;PJA2;NMI;C5AR1;LRRK2;DYSF;JAK2;FPR2;IL1R1;CARD6;AIF1;TYROBP;IL4R;SBNO2;CD93;IL1B;GRN;ITGAM;FCGR3A;PLCG2;IL1RAP;PTPRC;SYK
	GO-BP	Nightmare	Recovered	Low	GOBP_ACUTE_INFLAMMATORY_RESPONSE	0.00019	0.005	0.519	-0.709	-1.644	57	FCGR3B;FCGR2A;VNN1;FUT7;PLSCR1;IL10RB;IL1RN;FFAR2;OSM;FCGR1A;PRCP;FCER1G;FCGR1BP;SERPINA1;IL6R;CEBPB;PTGS2;NLRP6;HPSE;IL1B;EXT1;FCGR3A;ADAM8;NLRP3;FCGR2C;APOL2;STAT3
	GO-BP	Nightmare	Recovered	Low	GOBP_POSITIVE_REGULATION_OF_INTERLEUKIN_6_PRODUCTION	0.00019	0.005	0.519	-0.683	-1.623	70	LILRA5;TLR1;TLR4;TLR6;TLR8;F2RL1;LILRA2;FCER1G;TLR2;IL6R;AIF1;MYD88;CLEC7A;TYROBP;NOD2;LAPTM5;LILRB2;BCL10;CD36;IL1B;IL16;AKIRIN2;PLCG2;PYCARD;IL1RAP;SYK;CYBA;STAT3;IL17RA;RIGI
	GO-BP	Nightmare	Recovered	Low	GOBP_RIBOSOMAL_LARGE_SUBUNIT_BIOGENESIS	0.00023	0.006	0.519	0.572	1.723	76	PPAN;GTPBP6;NOP2;MDN1;URB1;PELP1;LAS1L;DHX30;MTG1;NOL9;FTSJ3;NOC2L;WDR18;DDX55;AFG2A;NLE1;WDR74;BOP1;MTERF4;ZNHIT6;PES1;AIRIM;TEX10;SENP3;MRM3;WDR12;RRS1;NOP16;NOP53;NSUN4;NVL;RCC1L;SURF6;MRTO4;GTF3A;RPL7L1;RPL7A
	GO-BP	Nightmare	Recovered	Low	GOBP_POSITIVE_REGULATION_OF_PROGRAMMED_CELL_DEATH	0.00024	0.006	0.519	-0.516	-1.379	381	S100A8;ARG1;BCL6;BCL2A1;TLR4;TNFSF10;MNDA;S100A9;FCAR;MMP9;TNFRSF10C;VNN1;CASP4;NLRC4;TLR6;F2RL1;ACSL4;SOD2;CASP1;HCAR2;DDIT3;HTATIP2;LRRK2;LAMP2;RHOB;RASSF2;JAK2;CFLAR;GADD45B;FADD;TNFSF14;IFIT2;APAF1;MAP3K5;FNIP1;CYP1B1;DAPK2;MCL1;APC;LYN;TSPO;ITGA1;PSEN1;CASP8;TNFRSF1A;LAPTM5;FAS;IGF2R;STK3;STK17B;CDK19;TP53INP1;SKIL;RAPGEF2;BCL10;E2F3;DUSP6;DDX3X;ATF6;CDK5R1;RNF122;TNFRSF8;BID;GRN;TGFBR1;PMAIP1;TNFRSF1B;DNAJA1;ZBP1;ADAM8;TNFRSF10B;MAP3K20;PYCARD;SP1;PTPRC;NR3C1;PIK3CB;CREB1;BBC3;CTSD;PRKCD;ANXA1;CASP5;VDR;DUSP1;SERINC3;SIAH1;LTBR;GSK3B;LATS2;STK4;NACC2;SRPK2
	GO-BP	Nightmare	Recovered	Low	GOBP_ORGANELLE_MEMBRANE_FUSION	0.0003	0.007	0.498	-0.638	-1.564	97	STX3;CHMP1B;IRAG2;C9orf72;STX11;RUBCNL;LRRK2;RAB2A;TOM1;RPH3A;SAMD9;VAV3;VAMP3;CHMP2B;STX10;VCPIP1;STX7;CHMP3;CHMP5;SEC22B;SNAP23;RAB7A;VPS8;YIPF4;STX12;ANXA1;STX6;YKT6
	GO-BP	Nightmare	Recovered	Low	GOBP_POSITIVE_REGULATION_OF_MOLECULAR_FUNCTION	0.00031	0.007	0.498	-0.529	-1.406	322	ANXA3;LILRA5;S100A12;TLR4;ARRDC3;CTSS;MMP9;CARD16;VMP1;TXN;PLSCR1;IL18RAP;NLRC4;TLR6;MAPK14;F2RL1;AIM2;NDEL1;PLAUR;CR1;RASSF2;JAK2;GTF2B;SIPA1L1;IL18R1;ASPH;SNX18;PSENEN;CACUL1;RHOG;TLR2;MYD88;PLIN5;NRG1;TOR1AIP1;RALGAPA2;SNX13;PRKAR1A;CHUK;NOD2;TNFRSF1A;CHI3L1;PIK3CG;NEDD9;TBC1D30;RAPGEF2;BCL10;VSIR;CAP1;GRN;RAP1A;TANK;ABI1;RB1;TBC1D2;RIPOR2;TNFRSF1B;TNFRSF10B;RCN3;NLRP3;EVI5;PARP9;TOR1AIP2;PYCARD;PTPRC;EIF2AK2;PRKCD;PRDX3;TRIM21;SGK1;RARA;TENM1;LTBR;DPH3;TBC1D7;GSK3B;HSPA1A;UNC119;SCN1B;CASS4;RFC2;RHOA;STRADA;SUMO4;CCDC125;PIK3CA
	REACTOME	Nightmare	Recovered	Low	REACTOME_NEUTROPHIL_DEGRANULATION	5.7e-34	2.1e-31	1.516	-0.748	-2.001	414	S100P;MCEMP1;CD177;QPCT;S100A12;S100A8;ARG1;ADGRG3;HSPA6;FCGR3B;FOLR3;CLEC4D;MME;GCA;MOSPD2;BST1;SDCBP;SLC2A3;TNFAIP6;MGAM;MNDA;CDA;S100A9;SELL;FCAR;CTSS;FCGR2A;MMP9;SIGLEC5;VNN1;DNAJC3;PGLYRP1;GYG1;FGL2;ASAH1;PYGL;IRAG2;CXCR1;SLC11A1;GMFG;MAPK14;CMTM6;CD59;FPR1;SERPINB1;RAB31;CKAP4;PLAUR;CR1;C5AR1;ROCK1;LAMP2;ADGRE3;VAPA;RAB27A;CD58;CXCL1;HEBP2;FPR2;PRCP;FCER1G;CPPED1;CD14;CEACAM3;ARPC5;LRG1;CD55;CYSTM1;LILRB3;APAF1;LYZ;SERPINA1;TMEM30A;DEGS1;CFP;ATP6V1D;YPEL5;TOM1;DYNC1LI1;PTPRN2;RAB24;BRI3;RHOG;TLR2;DOK3;RAB3D;CD53;GLIPR1;CRISPLD2;SIRPB1;MMP25;LAMTOR3;DYNLT1;HEXB;PADI2;OSCAR;CXCR2;TYROBP;PGM2;PSEN1;LILRB2;CHI3L1;SIGLEC9;CLEC12A;ALOX5;B2M;ATP6AP2;NFAM1;CAB39;IGF2R;ATP11B;CHIT1;AGPAT2;CLEC5A;CANT1;RAP2C;S100A11;PECAM1;ACAA1;ARHGAP9;ERP44;DDX3X;CEACAM1;CD36;CAP1;HK3;OSTF1;HPSE;CD300A;KPNB1;IMPDH1;GNS;XRCC5;SLCO4C1;SLC15A4;FGR;P2RX1;PLEKHO2;ACTR2;RAB10;CD93;GRN;SIRPA;RAP1A;ADAM10;SNAP23;RAB7A;SIGLEC14;PSAP;TIMP2;ITGAM;NEU1;PGAM1;PAFAH1B2;ACTR10;CTSZ;RAB18;TNFRSF1B;FCN1;MAPK1;MVP;ATP6V0A1;LTA4H;ADAM8;CAMP;GM2A;QSOX1;PGM1;PYCARD;PTPRC;ATP11A;GDI2;CD63;IST1;PTAFR;CYBA;CTSD;PRKCD
	REACTOME	Nightmare	Recovered	Low	REACTOME_RRNA_PROCESSING	3.3e-08	4e-06	0.72	0.53	1.861	198	NOP2;IMP4;PDCD11;NOP56;NOP14;PELP1;EXOSC10;LAS1L;RBM28;WDR46;ELAC2;UTP4;RPUSD3;NAT10;UTP20;HEATR1;NOL9;FTSJ3;NOL6;RRP1;WDR18;DHX37;TSR1;RPP21;DKC1;TBL3;TRUB2;CSNK1E;UBA52;NOB1;MRM1;RPLP2;EXOSC6;RPS2;NOC4L;RIOK3;BMS1;EXOSC2;BOP1;PWP2;RPS15;EXOSC5;MTERF4;RPL28;UTP25;BUD23;PES1;NGRN;RRP7A;TEX10;NHP2;SENP3;RPL36;MRM3;EMG1;RPS19;RPL18;WDR12;DIMT1;RCL1;NCL;RIOK1;RPL38;DDX47;WDR3;FBL;RPS11;NSUN4;RPL23A;RCC1L;WDR36;RPLP1
	REACTOME	Nightmare	Recovered	Low	REACTOME_TOLL_LIKE_RECEPTOR_CASCADES	2.7e-08	4e-06	0.734	-0.689	-1.772	150	S100A12;S100A8;TLR1;TLR4;S100A9;IKBIP;CTSS;MAP2K4;UBE2D1;TLR6;MAPK14;TLR8;TLR5;PELI2;TASL;FADD;CD14;NLRX1;ALPK1;TLR2;TBK1;MYD88;N4BP1;FOS;CHUK;NOD2;PELI1;CASP8;PIK3C3;DUSP3;DUSP6;CD36;IRAK3;SLC15A4;CNPY3;TANK;ITGAM;PPP2CA;MAP2K6;UBC;MAPK1;RPS6KA1;PLCG2;TLR10;MAP3K8;MAP3K1
	REACTOME	Nightmare	Recovered	Low	REACTOME_TOLL_LIKE_RECEPTOR_TLR1_TLR2_CASCADE	1.3e-06	0.00012	0.644	-0.705	-1.757	102	S100A12;S100A8;TLR1;TLR4;S100A9;IKBIP;MAP2K4;TLR6;MAPK14;PELI2;CD14;NLRX1;ALPK1;TLR2;MYD88;N4BP1;FOS;CHUK;NOD2;PELI1;CASP8;DUSP3;DUSP6;CD36;IRAK3;PPP2CA;MAP2K6;UBC;MAPK1;RPS6KA1;MAP3K8;MAP3K1;CREB1;TIFA;IRAK4
	REACTOME	Nightmare	Recovered	Low	REACTOME_ANTIGEN_PROCESSING_CROSS_PRESENTATION	6.2e-06	0.00045	0.611	-0.71	-1.74	84	S100A8;TLR1;TLR4;S100A9;CTSS;TLR6;NCF4;NCF2;FCGR1A;CD14;FCGR1BP;TLR2;MYD88;VAMP3;CHUK;NCF1;B2M;PSMB3;CD36;SEC22B;SNAP23;PSMC6;UBC;PSMC1;CYBA;PSMD6
	REACTOME	Nightmare	Recovered	Low	REACTOME_INTERLEUKIN_1_SIGNALING	1.4e-05	0.00086	0.593	-0.68	-1.692	98	S100A12;IKBIP;MAP2K4;IL1RN;PELI2;NLRX1;ALPK1;IL1R1;MYD88;N4BP1;IL1R2;CHUK;NOD2;PELI1;CASP8;PSMB3;IRAK3;IL1B;PSMC6;MAP2K6;UBC;MAP3K8;IL1RAP;PSMC1;TIFA;PSMD6;IRAK4
	REACTOME	Nightmare	Recovered	Low	REACTOME_TOLL_LIKE_RECEPTOR_9_TLR9_CASCADE	3.5e-05	0.002	0.557	-0.675	-1.684	103	S100A12;TLR4;IKBIP;MAP2K4;MAPK14;PELI2;TASL;CD14;NLRX1;ALPK1;MYD88;N4BP1;FOS;CHUK;NOD2;PELI1;CASP8;PIK3C3;DUSP3;DUSP6;SLC15A4;PPP2CA;MAP2K6;UBC;MAPK1;RPS6KA1;MAP3K8;MAP3K1;CREB1;TIFA;IRAK4
	GO-BP	Sleep	Recovered	Low	GOBP_RIBOSOME_BIOGENESIS	2.4e-10	2e-07	0.814	0.5	1.827	306	USP36;DDX51;PPAN;KRI1;GTPBP6;RRP7BP;MTG1;MDN1;MYBBP1A;URB1;PDCD11;DROSHA;PELP1;NOP2;NOP14;TCOF1;NOP9;GRWD1;LAS1L;DHX30;IMP4;SPOUT1;RRP1B;NOM1;WDR46;NOL9;RBFA;EXOSC10;TBL3;NOP56;SUV39H1;RPUSD3;METTL16;DHX37;NOL6;NLE1;METTL17;CUL4A;DDX54;ABCF1;WDR74;PA2G4;NOC2L;UTP4;PWP2;URB2;RRP1;ERI3;WDR18;NAT10;GEMIN4;NOL10;AFG2A;UTP20;REXO4;EXOSC2;HEATR1;DDX55;DDX31;RPS15;BOP1;ERCC2;EXOSC6;NOB1;LSG1;NOLC1;MTERF4;TRMT2B;FTSJ3;RPS19;RRP8;EXOSC5;BUD23;SENP3;DIMT1;TSR1;DKC1;RPL38;RRP7A;NAF1;AIRIM;ERAL1;MRM1;UTP25;LYAR;NOC4L;PES1;ZNHIT6;NHP2;DDX27;RCC1L;RPUSD2;WDR77;DDX56;NOP53;MRTO4;RRS1;RPL7A;BMS1;RIOK3;NOP16;NSUN4;RPS28;RPS16;EMG1;MYG1;RPUSD4;WDR12;FBL;NGRN;TSR2;RCL1
	GO-BP	Sleep	Recovered	Low	GOBP_RRNA_METABOLIC_PROCESS	3e-10	2e-07	0.814	0.515	1.87	265	USP36;DDX51;PPAN;KRI1;POLR1A;RRP7BP;MDN1;URB1;PDCD11;DROSHA;PELP1;NOP2;NOP14;TCOF1;NOP9;SLFN13;LAS1L;SMARCA4;DDX11;IMP4;BRF1;SPOUT1;RRP1B;WDR46;NOL9;RBFA;EXOSC10;TBL3;NOP56;SUV39H1;RPUSD3;METTL16;DHX37;NOL6;DDX54;WDR74;PA2G4;UTP4;PWP2;RRP1;ERI3;WDR18;NAT10;GEMIN4;NOL10;UTP20;SMARCB1;REXO4;EXOSC2;POLR1B;HEATR1;DDX55;RPS15;BOP1;MYC;ERCC2;EXOSC6;NOB1;NOLC1;MTERF4;TRMT2B;FTSJ3;SLFN12L;RPS19;RRP8;EXOSC5;BUD23;SENP3;DIMT1;TSR1;DKC1;SLFN14;RRP7A;NAF1;SLFN5;MRM1;UTP25;LYAR;RNF10;GTF3C2;NOC4L;PES1;ZNHIT6;NHP2;POLR1D;MTOR;DDX27;RPUSD2;WDR77;POLR2H;MACROH2A2;DDX56;NOP53;MRTO4;RRS1;RPL7A;POLR1E;BMS1;DIS3L;RIOK3;NSUN4;RPS28;RPS16;POLR1G;EMG1;MYG1;GTF3C1;RPUSD4;WDR12;FBL;TSR2;RCL1
	GO-BP	Sleep	Recovered	Low	GOBP_RRNA_PROCESSING	7.3e-10	3.3e-07	0.801	0.544	1.967	217	USP36;DDX51;PPAN;KRI1;RRP7BP;MDN1;URB1;PDCD11;DROSHA;PELP1;NOP2;NOP14;NOP9;LAS1L;IMP4;SPOUT1;RRP1B;WDR46;NOL9;RBFA;EXOSC10;TBL3;NOP56;SUV39H1;RPUSD3;METTL16;DHX37;NOL6;DDX54;WDR74;PA2G4;UTP4;PWP2;RRP1;ERI3;WDR18;NAT10;GEMIN4;NOL10;UTP20;REXO4;EXOSC2;HEATR1;DDX55;RPS15;BOP1;ERCC2;EXOSC6;NOB1;NOLC1;MTERF4;TRMT2B;FTSJ3;RPS19;RRP8;EXOSC5;BUD23;SENP3;DIMT1;TSR1;DKC1;RRP7A;NAF1;MRM1;UTP25;LYAR;NOC4L;PES1;ZNHIT6;NHP2;DDX27;RPUSD2;WDR77;DDX56;NOP53;MRTO4;RRS1;RPL7A;BMS1;RIOK3;NSUN4;RPS28;RPS16;EMG1;MYG1;RPUSD4;WDR12;FBL;TSR2;RCL1
	GO-BP	Sleep	Recovered	Low	GOBP_POSITIVE_REGULATION_OF_RESPONSE_TO_EXTERNAL_STIMULUS	1.7e-09	5.5e-07	0.788	-0.567	-1.578	471	S100A12;LILRA5;S100A8;TLR1;ARG1;MOSPD2;TLR4;MNDA;HMGB2;S100A9;CTSS;PLSCR1;STX3;TLR6;CASP4;NLRC4;IL18RAP;PJA2;TLR8;AIM2;CASP1;WASHC4;TASL;LRRK2;RBM47;TLR5;NMI;C5AR1;FFAR2;RALB;LAMP2;NLRP12;F2RL1;FPR2;ALPK1;OSM;TBK1;TNFSF14;LILRA2;TRIM25;CEBPA;PTGS2;CHUK;CD14;CLEC4E;IFI16;IL1R1;TLR2;FCER1G;LYN;NFKBIZ;CLEC7A;CFP;FCGR1A;IL6R;NAIP;PIK3C3;HCK;CARD8;PELI1;USP15;CCR1;RTN4;ZDHHC18;TNFRSF1A;MEFV;MYD88;RNF135;DDX3X;ADAM10;FADD;AIF1;NINJ1;NEDD9;BCL10;THBD;NLRX1;DAPK2;TYROBP;XRCC5;NEK7;CEBPB;PAK1;IRF2;IRAK3;SPI1;CD36;MAP2K6;PPT1;CSNK1A1;PPP2CA;TAX1BP1;TLR10;MARCHF5;RASGRP4;IL1B;ADAM17;APPL2;CCR2;GBP2;CASP5;SLC15A4;CD300A;AP3B1;NLRP6;SMPDL3A;IL1RAP;RIPOR2;PARP9;NOD2;PLCG2;PPP6C;CD300LF;IL16;FCN1;PIK3AP1;EIF2AK2;GRN;MAPK1;STAT5B;AKIRIN2;SYK;MAP3K8;SLC46A2;NECTIN2;STAT3;C3AR1;PYCARD;NLRP3;ZBP1;WDFY1;ADAM8;RIGI;TIFA;USF1;IRAK4;CAMP;SLC15A3;CD1D;PLA2G7;SLC19A1;HSPA1A;IL17RA;VAV1;ERBIN;IRF1;CYBA;RNF185;OXSR1;ITCH;AP1G1;VAMP7;PAK2;TRAF6;PPM1F;PUM2;OASL;EMILIN2;RAC1;AKIRIN1
	GO-BP	Sleep	Recovered	Low	GOBP_POSITIVE_REGULATION_OF_DEFENSE_RESPONSE	1.2e-08	2.6e-06	0.748	-0.579	-1.607	401	S100A12;LILRA5;S100A8;TLR1;ARG1;TLR4;MNDA;HMGB2;S100A9;CTSS;PLSCR1;TLR6;CASP4;NLRC4;IL18RAP;PJA2;TLR8;AIM2;CASP1;WASHC4;TASL;LRRK2;RBM47;TLR5;NMI;FFAR2;RALB;LAMP2;NLRP12;F2RL1;FPR2;ALPK1;OSM;TBK1;LILRA2;TRIM25;CEBPA;PTGS2;CHUK;CD14;CLEC4E;IFI16;IL1R1;TLR2;FCER1G;LYN;NFKBIZ;CLEC7A;CFP;FCGR1A;NAIP;PIK3C3;HCK;CARD8;PELI1;USP15;CCR1;RTN4;ZDHHC18;TNFRSF1A;MEFV;MYD88;RNF135;DDX3X;FADD;NINJ1;BCL10;NLRX1;TYROBP;XRCC5;NEK7;CEBPB;PAK1;IRF2;IRAK3;SPI1;CD36;MAP2K6;PPT1;CSNK1A1;PPP2CA;TAX1BP1;TLR10;MARCHF5;RASGRP4;IL1B;APPL2;CCR2;GBP2;CASP5;SLC15A4;CD300A;AP3B1;NLRP6;SMPDL3A;IL1RAP;PARP9;NOD2;PLCG2;PPP6C;CD300LF;IL16;FCN1;PIK3AP1;EIF2AK2;GRN;MAPK1;STAT5B;AKIRIN2;SYK;MAP3K8;SLC46A2;NECTIN2;STAT3;PYCARD;NLRP3;ZBP1;WDFY1;ADAM8;RIGI;TIFA;IRAK4;CAMP;SLC15A3;CD1D;PLA2G7;SLC19A1;HSPA1A;IL17RA;VAV1;ERBIN;IRF1;CYBA;RNF185;ITCH;AP1G1;VAMP7;PAK2;TRAF6;PUM2;OASL
	GO-BP	Sleep	Recovered	Low	GOBP_VESICLE_ORGANIZATION	1e-08	2.6e-06	0.748	-0.599	-1.649	305	SRGN;SDCBP;SNX10;ABCA1;STX3;C9orf72;ZFYVE16;IRAG2;CHMP1B;PICALM;WASHC4;LRRK2;RUBCNL;SAMD9;RAB27A;STX11;RAB2A;VAPA;MX2;RAB1A;KIF13A;ATP6V1D;ATP6V1C1;ATP6V1B2;SLC9A8;SNX11;VAV3;CHMP5;CUL3;VPS4B;CHMP2B;ATP6V0B;PIK3C3;STX7;AP3S1;SNX6;VAMP3;EXOC8;TOM1;ATP6AP2;ARFGAP3;LYST;PLEKHF2;STAM2;CHMP3;ATP6V1E1;RFX2;TRAPPC8;MFSD14A;VPS8;RAB11A;SEC22B;RPH3A;TMF1;TMEM127;SNAP23;TMCC1;RAB7A;STX10;CREB1;AP3B1;STX12;ANXA1;BLOC1S2;RAB32;ATP6V0D1;BTBD8;SYNJ1;PPP6C;ATP6V1A;STX6;SNX2;ATP6V0A1;TSG101;IST1;NECTIN2;KLHL12;DNAJC13;YIPF4;VPS41;KCNE1;VPS13B;AP1G1;VAMP7;USP8;AGFG1;CORO1C;SEC24D;CHMP2A;PAFAH1B1;VTA1;BLOC1S1;AP1S2;TMED2;FHIP1B;TRAPPC6B
	GO-BP	Sleep	Recovered	Low	GOBP_RESPONSE_TO_BACTERIUM	1.5e-08	2.8e-06	0.748	-0.569	-1.578	409	ANXA3;S100A12;S100A8;TLR1;CLEC4D;TLR4;CARD16;HMGB2;ABCA1;TREM1;S100A9;FCAR;TRIB1;TLR6;CASP4;MMP9;NLRC4;IL18RAP;PYGL;SLC22A4;ADM;CASP1;PGLYRP1;ALPL;ADAM9;MAPK14;SOD2;C5AR1;SLC11A1;JAK2;F2RL1;FPR2;IL18R1;CYRIB;CD55;LRG1;TBK1;LITAF;LILRA2;CD14;CLEC4E;RAB1A;TLR2;FCER1G;LYN;NFKBIZ;IFNAR1;LYZ;FOSL2;CFP;FCGR1A;IL6R;NAIP;CHMP5;HCK;CARD8;PELI1;CASP8;B2M;TNFRSF1A;MYD88;CCDC186;RBPJ;LYST;BCL10;LILRB2;NCF1;CHIT1;CEBPB;IRAK3;SPI1;CDK19;FOS;CD36;RNASE6;H2BC18;TLR10;RASGRP4;TMF1;IL1B;ADAM17;RAB7A;GBP2;VIM;FGR;NLRP6;TSPO;SIRPA;BCL3;PPM1D;NOD2;PLCG2;SBNO2;ITGAM;GRN;TNFRSF1B;MAPK1;PDE4B;AKIRIN2;PTAFR;SYK;ZFP36;PYCARD;NLRP3;H2BC21;CSF2RB;IRAK4;CAMP;HADHB;PRDX3;CD1D;PRKCD;CD86;TFEB
	GO-BP	Sleep	Recovered	Low	GOBP_MYELOID_LEUKOCYTE_ACTIVATION	3.6e-08	5.3e-06	0.72	-0.641	-1.719	186	ANXA3;CD177;S100A12;TLR1;CLEC4D;TLR4;PLSCR1;IFNGR1;FCAR;TLR6;IFNGR2;IL18RAP;PJA2;CXCR1;LRRK2;ADAM9;STXBP3;NMI;C5AR1;LAT2;SLC11A1;JAK2;DYSF;F2RL1;FPR2;LILRA2;CEBPA;CARD6;IL1R1;CXCR2;FCER1G;LYN;NFKBIZ;CLEC12A;PSEN1;SNX6;VAMP3;GAB2;MYD88;RBPJ;ADAM10;AIF1;TYROBP;PIK3CG;SPI1;IL4R;PTPRE;PTPRC;SNAP23;IL1B;CCR2;GNAQ;CD300A;FGR;ANXA1;IL1RAP;FCGR3A;PLCG2;CD300LF;IL16;SBNO2;TGFBR2;ITGAM;GRN;MILR1;CD93;SYK;RABGEF1;NECTIN2;PYCARD
	GO-BP	Sleep	Recovered	Low	GOBP_REGULATION_OF_INNATE_IMMUNE_RESPONSE	3.3e-08	5.3e-06	0.72	-0.574	-1.594	388	S100A8;TLR1;ARG1;TLR4;MNDA;HMGB2;S100A9;CTSS;PLSCR1;TLR6;NLRC4;IL18RAP;PJA2;TLR8;AIM2;CASP1;WASHC4;TASL;RBM47;TLR5;NMI;CR1;FFAR2;RALB;LAMP2;F2RL1;FPR2;ALPK1;TBK1;LILRA2;TRIM25;CHUK;NFE2L2;CD14;CLEC4E;IFI16;TLR2;LYN;NFKBIZ;N4BP1;CEP63;CLEC7A;CFP;NAIP;PIK3C3;HCK;CARD8;PELI1;CASP8;USP15;RTN4;B2M;ZDHHC18;MEFV;MYD88;RNF135;DDX3X;FADD;NINJ1;BCL10;NLRX1;CRK;TYROBP;XRCC5;NEK7;NCF1;PAK1;IRF2;IRAK3;SPI1;ADAR;CD36;MAP2K6;PPT1;CSNK1A1;PPP2CA;YTHDF3;TAX1BP1;TLR10;MARCHF5;RASGRP4;APPL2;CEACAM1;GBP2;SLC15A4;CD300A;AP3B1;FGR;NLRP6;SMPDL3A;CLEC12B;PARP9;NOD2;PLCG2;PPP6C;CD300LF;FCN1;PIK3AP1;EIF2AK2;GRN;STAT5B;TRAFD1;USP38;AKIRIN2;TRIM21;SYK;SLC46A2;NECTIN2;YWHAZ;PYCARD;NLRP3;ZBP1;WDFY1;ADAM8;RIGI;TIFA;IRAK4;SLC15A3;CD1D;CD300E;SLC19A1;HSPA1A;VAV1;ERBIN;IRF1;MUL1;CYBA;RNF185;ITCH;AP1G1;PAK2;GRB2;TRAF6;PUM2;OASL
	GO-BP	Sleep	Recovered	Low	GOBP_REGULATION_OF_RESPONSE_TO_BIOTIC_STIMULUS	5.6e-08	7.5e-06	0.72	-0.554	-1.542	460	S100A8;TLR1;ARG1;TLR4;MNDA;CARD16;HMGB2;S100A9;CTSS;PLSCR1;TRIB1;TLR6;NLRC4;IL18RAP;FGL2;PJA2;TLR8;AIM2;NT5C2;CASP1;WASHC4;TASL;RBM47;TLR5;NMI;CR1;FFAR2;RALB;LAMP2;F2RL1;FPR2;FBXO38;ALPK1;CD55;TBK1;LILRA2;TRIM25;CHUK;NFE2L2;CD14;CLEC4E;IFI16;TLR2;LYN;PPP2R3C;NFKBIZ;N4BP1;CEP63;CLEC7A;CFP;NAIP;PIK3C3;HCK;CARD8;PPM1B;PELI1;CASP8;USP15;RTN4;B2M;ZDHHC18;MEFV;MYD88;RNF135;DDX3X;FADD;NINJ1;BCL10;NLRX1;CRK;TYROBP;XRCC5;NEK7;NCF1;PAK1;IRF2;IRAK3;SPI1;ADAR;CD36;MAP2K6;PPT1;CSNK1A1;PPP2CA;YTHDF3;TAX1BP1;TLR10;MARCHF5;RASGRP4;IL1B;APPL2;ZMPSTE24;CEACAM1;GBP2;SLC15A4;CD300A;AP3B1;FGR;NLRP6;SMPDL3A;CLEC12B;SIRPA;ELMOD2;PARP9;NOD2;PLCG2;PPP6C;CD300LF;FCN1;PIK3AP1;EIF2AK2;GRN;STAT5B;TRAFD1;USP38;AKIRIN2;TRIM21;SYK;SLC46A2;NECTIN2;YWHAZ;PYCARD;TRIM38;NLRP3;ZBP1;WDFY1;ADAM8;RIGI;TIFA;IRAK4;CAMP;SLC15A3;CD1D;CD300E;SLC19A1;HSPA1A;VAV1;ERBIN;IRF1;MUL1;CYBA;RNF185;ITCH;AP1G1;PAK2;GRB2;TRAF6;PUM2;OASL
	GO-BP	Sleep	Recovered	Low	GOBP_POSITIVE_REGULATION_OF_RESPONSE_TO_BIOTIC_STIMULUS	2.4e-07	2.9e-05	0.69	-0.576	-1.592	338	S100A8;TLR1;ARG1;TLR4;MNDA;HMGB2;S100A9;CTSS;PLSCR1;TLR6;NLRC4;IL18RAP;PJA2;TLR8;AIM2;CASP1;WASHC4;TASL;RBM47;TLR5;NMI;FFAR2;RALB;LAMP2;F2RL1;FPR2;FBXO38;ALPK1;TBK1;LILRA2;TRIM25;CHUK;CD14;CLEC4E;IFI16;TLR2;LYN;NFKBIZ;CLEC7A;CFP;NAIP;PIK3C3;HCK;CARD8;PELI1;USP15;RTN4;ZDHHC18;MEFV;MYD88;RNF135;DDX3X;FADD;NINJ1;BCL10;NLRX1;TYROBP;XRCC5;NEK7;PAK1;IRF2;IRAK3;SPI1;CD36;MAP2K6;PPT1;CSNK1A1;PPP2CA;TAX1BP1;TLR10;MARCHF5;RASGRP4;APPL2;GBP2;SLC15A4;CD300A;AP3B1;NLRP6;SMPDL3A;PARP9;NOD2;PLCG2;PPP6C;CD300LF;FCN1;PIK3AP1;EIF2AK2;GRN;STAT5B;AKIRIN2;SYK;SLC46A2;NECTIN2;PYCARD;NLRP3;ZBP1;WDFY1;ADAM8;RIGI;TIFA;IRAK4;CAMP;SLC15A3;CD1D;SLC19A1;HSPA1A;VAV1;ERBIN;IRF1;CYBA;RNF185;ITCH;AP1G1;PAK2;TRAF6;PUM2;OASL
	GO-BP	Sleep	Recovered	Low	GOBP_POSITIVE_REGULATION_OF_CYTOKINE_PRODUCTION	3.3e-07	3.5e-05	0.675	-0.562	-1.557	361	LILRA5;TLR1;TLR4;FCGR2A;HMGB2;IFNGR1;TLR6;NLRC4;IL18RAP;TLR8;AIM2;CASP1;LRRK2;BRCA1;RBM47;MAPK14;TLR5;CD58;C5AR1;FFAR2;SLC11A1;JAK2;NLRP12;DDIT3;F2RL1;CD46;HGF;IL18R1;CYRIB;CD55;OSM;TBK1;LILRA2;FCGR1BP;PTGS2;CHUK;CD14;CLEC4E;RAB1A;IFI16;IL1R1;TLR2;FCER1G;NRDC;CYP1B1;CLEC12A;CLEC7A;FCGR1A;IL6R;NAIP;CARD8;PSEN1;PELI1;CASP8;RTN4;B2M;MEFV;MYD88;RNF135;ATP6AP2;DDX3X;LAPTM5;ADAM10;FADD;AIF1;BCL10;TYROBP;HIF1A;LILRB2;PIK3CG;TANK;CEBPB;IRAK3;IL4R;CLEC5A;CD36;NFAM1;SORL1;CHI3L1;HPSE;PTPRC;SULF2;PSMB3;SECTM1;TMF1;IL1B;ADAM17;CCR2;CREB1;FGR;ANXA1;AGPAT2;IL1RAP;BCL3;FCGR3A;NOD2;PLCG2;IL16;FCN1;EIF2AK2;GPR65;PANX2;PDE4B;STAT5B;AKIRIN2;SYK;TNFRSF8;STAT3;C3AR1;PYCARD;NLRP3;ADAM8;RIGI;FCGR2C;CYBB;LAMTOR5;CAMP;GSK3B;CD86;HSPA1A;ROCK2;ARRDC4
	GO-BP	Sleep	Recovered	Low	GOBP_REGULATION_OF_INFLAMMATORY_RESPONSE	3.4e-07	3.5e-05	0.675	-0.586	-1.607	282	S100A12;LILRA5;S100A8;BCL6;TLR4;BST1;TNFAIP6;S100A9;TLR6;CASP4;MMP9;NLRC4;IL10RB;AIM2;CASP1;PGLYRP1;LRRK2;IL1RN;MAPK14;NMI;FFAR2;JAK2;NLRP12;FUT7;FPR2;HGF;IL18R1;OSM;TNFSF14;CEBPA;PTGS2;IL1R2;IFI16;IL1R1;RICTOR;TLR2;FCER1G;PRKAR1A;LYN;NFKBIZ;CLEC12A;FCGR1A;SOCS3;NAIP;HCK;CARD8;GBA1;CCR1;SNX6;VAMP3;EXTL3;TNFRSF1A;MEFV;MYD88;ALOX5;NINJ1;NLRX1;NCF1;CEBPB;RB1;AREL1;HPSE;PTPRC;METRNL;IL1B;LPCAT3;CCR2;GBP2;CASP5;FGR;NLRP6;ANXA1;SIRPA;AOAH;IL1RAP;TNFAIP8L2;NOD2;PLCG2;IL16;PIK3AP1;SBNO2;GRN;TNFRSF1B;MAPK1;STAT5B;SYK;MAP3K8;RABGEF1;IER3;STAT3;PYCARD;CCN3;NLRP3;ZBP1;C15orf39;ADAM8
	GO-BP	Sleep	Recovered	Low	GOBP_DEFENSE_RESPONSE_TO_BACTERIUM	4.5e-07	4.3e-05	0.675	-0.638	-1.7	173	ANXA3;S100A12;S100A8;CLEC4D;TLR4;HMGB2;TREM1;S100A9;TLR6;CASP4;NLRC4;IL18RAP;ADM;CASP1;PGLYRP1;C5AR1;SLC11A1;F2RL1;FPR2;IL18R1;TBK1;CLEC4E;RAB1A;TLR2;FCER1G;NFKBIZ;LYZ;CFP;FCGR1A;IL6R;NAIP;HCK;B2M;TNFRSF1A;MYD88;RBPJ;LYST;NCF1;CEBPB;CD36;RNASE6;H2BC18;RASGRP4;TMF1;IL1B;ADAM17;GBP2;FGR;NLRP6;BCL3;NOD2;GRN;AKIRIN2;SYK;PYCARD;H2BC21
	GO-BP	Sleep	Recovered	Low	GOBP_INTERLEUKIN_1_PRODUCTION	5.2e-07	4.3e-05	0.659	-0.732	-1.812	81	LILRA5;TLR4;CARD16;TLR6;NLRC4;TLR8;AIM2;SERPINB1;CASP1;JAK2;NLRP12;F2RL1;LILRA2;IL1R2;IFI16;CLEC7A;NAIP;CARD8;CASP8;MEFV;MYD88;TYROBP;S1PR3;CD36;IL1B;CEACAM1;ANXA1;SIRPA;IL1RAP;NOD2;IL16;PANX2;STAT3;PYCARD;NLRP3;CAMP
	GO-BP	Sleep	Recovered	Low	GOBP_NEUTROPHIL_MIGRATION	5.2e-07	4.3e-05	0.659	-0.75	-1.82	69	CD177;S100A12;S100A8;MOSPD2;BST1;TNFAIP6;TREM1;S100A9;CKLF;CXCR1;C5AR1;FUT7;C5AR2;IL1R1;CXCR2;JAML;FCER1G;VAV3;RTN4;MYD88;CSF3R;PECAM1;DAPK2;PIK3CG;IL1B;ITGA1;RIPOR2;PDE4B;SYK;C3AR1;ADAM8;IRAK4
	GO-BP	Sleep	Recovered	Low	GOBP_POSITIVE_REGULATION_OF_INFLAMMATORY_RESPONSE	5.7e-07	4.5e-05	0.659	-0.69	-1.763	109	S100A12;LILRA5;S100A8;TLR4;S100A9;TLR6;CASP4;NLRC4;AIM2;CASP1;LRRK2;NMI;FFAR2;NLRP12;OSM;CEBPA;PTGS2;IL1R1;TLR2;FCER1G;NFKBIZ;FCGR1A;NAIP;CARD8;CCR1;TNFRSF1A;MEFV;NINJ1;CEBPB;IL1B;CCR2;GBP2;CASP5;NLRP6;IL1RAP;PLCG2;IL16;GRN;MAPK1;STAT5B;MAP3K8;STAT3;PYCARD;NLRP3;ZBP1;ADAM8
	GO-BP	Sleep	Recovered	Low	GOBP_POSITIVE_REGULATION_OF_CANONICAL_NF_KAPPAB_SIGNAL_TRANSDUCTION	9.3e-07	6.9e-05	0.659	-0.625	-1.674	182	S100A12;NAMPT;CLEC4D;TLR4;CARD16;TNFSF10;TLR6;TLR8;CASP1;WLS;F2RL1;ALPK1;PELI2;TBK1;LITAF;TNFSF14;TRIM25;CFLAR;VAPA;CHUK;IL1R1;ZDHHC17;TLR2;MIER1;CLEC7A;FLOT1;FLOT2;PELI1;CASP8;TNFRSF1A;MYD88;FADD;BCL10;IFIT5;IRAK3;CD36;CANT1;SECTM1;IL1B;IL1RAP;NOD2;PLCG2;FKBP1A;ECT2;S100A4;STAT3;TNFRSF10B;PYCARD;TRIM38;SLCO3A1;TIFA;IRAK4;LAMTOR5;NEK6;LTBR;MUL1;PRKCB;RHOA;SLC44A2;TRAF6;SHISA5
	GO-BP	Sleep	Recovered	Low	GOBP_TRNA_METABOLIC_PROCESS	1.1e-06	8e-05	0.644	0.482	1.733	197	TSEN54;DUS1L;QTRT1;TRMT2A;GTPBP3;WDR6;PUS1;YARS1;FARSA;SLFN13;BRF1;ELAC2;DUS3L;POLR3D;EXOSC10;IARS1;AARS1;PTCD1;CDK5RAP1;WDR4;VARS2;OSGEP;TRMU;POP1;EARS2;AARS2;LARS1;VARS1;NAT10;NARS2;METTL2B;TYW1;TRMT1;EXOSC2;TARBP1;FTSJ1;TARS3;HARS1;NSUN2;FARS2;SARS2;LARS2;TRMT2B;TYW1B;TRUB2;RPP21;ADAT2;TSEN2;POLR3A;GTF3C2;METTL2A;PUS7;CTU2;TRMT44;ELP1;FARSB;TRMT61A;URM1;TARS2;QARS1;MARS2;ELP3;GTF3C1;RPUSD4;TRPT1
	GO-BP	Sleep	Recovered	Low	GOBP_ACTIVATION_OF_INNATE_IMMUNE_RESPONSE	2.3e-06	0.00015	0.627	-0.581	-1.591	272	S100A8;TLR1;TLR4;MNDA;S100A9;CTSS;TLR6;NLRC4;PJA2;TLR8;AIM2;CASP1;WASHC4;TASL;TLR5;NMI;FFAR2;LAMP2;F2RL1;ALPK1;TBK1;LILRA2;TRIM25;CHUK;CD14;CLEC4E;IFI16;TLR2;LYN;NFKBIZ;CLEC7A;NAIP;HCK;CARD8;PELI1;USP15;RTN4;ZDHHC18;MEFV;MYD88;RNF135;DDX3X;NINJ1;BCL10;NLRX1;TYROBP;XRCC5;NEK7;PAK1;IRF2;IRAK3;CD36;MAP2K6;PPT1;CSNK1A1;PPP2CA;TAX1BP1;TLR10;MARCHF5;APPL2;GBP2;SLC15A4;CD300A;AP3B1;NLRP6;SMPDL3A;NOD2;PLCG2;PPP6C;CD300LF;FCN1;PIK3AP1;EIF2AK2;SYK;SLC46A2;PYCARD;NLRP3;ZBP1;WDFY1;RIGI;TIFA;IRAK4;SLC15A3;SLC19A1;HSPA1A;ERBIN;IRF1;CYBA;ITCH;PAK2;TRAF6;PUM2;OASL
	GO-BP	Sleep	Recovered	Low	GOBP_POSITIVE_REGULATION_OF_INTERLEUKIN_1_PRODUCTION	3.1e-06	0.0002	0.627	-0.773	-1.822	54	LILRA5;TLR4;TLR6;NLRC4;TLR8;AIM2;CASP1;JAK2;NLRP12;F2RL1;LILRA2;IFI16;CLEC7A;NAIP;CARD8;CASP8;MEFV;MYD88;TYROBP;CD36;NOD2;IL16;PANX2;STAT3;PYCARD;NLRP3;CAMP
	GO-BP	Sleep	Recovered	Low	GOBP_REGULATION_OF_REACTIVE_OXYGEN_SPECIES_METABOLIC_PROCESS	3.4e-06	0.00021	0.627	-0.679	-1.724	101	CD177;TLR4;BST1;TLR6;LRRK2;BRCA1;MAPK14;SOD2;F2RL1;PRCP;FPR2;RAB27A;CFLAR;NFE2L2;CYP1B1;CLEC7A;PLIN5;ALOX5;FAS;TYROBP;HIF1A;CD36;TSPO;SIRPA;PLCG2;TGFBR2;ITGAM;PDK3;HK2;SYK;IER3;STAT3;RNF41;PRKCD;CYBA;RHOA;GRB2;ARF4;RAC1
	GO-BP	Sleep	Recovered	Low	GOBP_RIBOSOMAL_SMALL_SUBUNIT_BIOGENESIS	4.2e-06	0.00024	0.611	0.572	1.856	110	KRI1;RRP7BP;NOP14;NOP9;IMP4;NOM1;WDR46;RBFA;EXOSC10;TBL3;NOP56;DHX37;NOL6;METTL17;UTP4;PWP2;NAT10;NOL10;UTP20;HEATR1;RPS15;ERCC2;NOB1;RPS19;DIMT1;TSR1;RRP7A;ERAL1;UTP25;NOC4L;RCC1L;RRS1;BMS1;RIOK3;RPS28;RPS16;EMG1;FBL;TSR2;RCL1;RPS11
	GO-BP	Sleep	Recovered	Low	GOBP_CYTOKINE_MEDIATED_SIGNALING_PATHWAY	7.1e-06	0.00038	0.611	-0.549	-1.518	341	LILRA5;ACSL1;ARG1;CARD16;TNFSF13B;IFNGR1;CASP4;IFNGR2;IL18RAP;CXCR1;IL10RB;AIM2;CASP1;IL1RN;RBM47;MAPK14;JAK2;F2RL1;RAF1;CSF2RA;IL18R1;IFITM2;OSM;TBK1;LILRA2;CEBPA;CHUK;IL1R2;LILRA6;LILRB3;IL1R1;CXCR2;FCER1G;LYN;NRDC;NFKBIZ;IFNAR1;PADI2;SOCS3;IL6R;NAIP;HCK;CARD8;CASP8;CCR1;TNFRSF1A;MYD88;CREBRF;LAPTM5;ADAM10;FADD;CSF3R;IFNAR2;FAS;HIF1A;LILRB2;TANK;IRAK3;SPI1;IL4R;ADAR;SH2B2;KRAS;YTHDF3;PTPRC;TAX1BP1;IL1B;ADAM17;APPL2;CEACAM1;CCR2;NLRP6;AGPAT2;IFITM3;IL1RAP;PARP9;EXT1;CDK5R1;CD300LF;IL16;SP100;TNFRSF1B;MAPK1;AZI2;STAT5B;SYK;HCLS1;RABGEF1;STAT3;PYCARD;ZBP1;TIFA;USP25;CSF2RB;IRAK4;PLP2;DOK1;WBP1L;IL13RA1;HSPA1A;IL17RA;IRF1;MUL1;TRIM27;RNF185;OXSR1;DICER1;LILRB4;TRAF6;OASL;ZC3H15
	GO-BP	Sleep	Recovered	Low	GOBP_GRANULOCYTE_MIGRATION	7.1e-06	0.00038	0.611	-0.694	-1.729	87	CD177;S100A12;S100A8;MOSPD2;BST1;TNFAIP6;TREM1;S100A9;CKLF;CXCR1;C5AR1;FUT7;C5AR2;IL1R1;CXCR2;JAML;FCER1G;VAV3;RTN4;MYD88;CSF3R;PECAM1;DAPK2;PIK3CG;IL1B;CD300A;ITGA1;ANXA1;RIPOR2;MAPK1;PDE4B;SYK;C3AR1;ADAM8;IRAK4;IL17RA;VAV1;ADGRE2;RAC1;AKIRIN1;PTPRJ
	GO-BP	Sleep	Recovered	Low	GOBP_MYELOID_LEUKOCYTE_MIGRATION	7.9e-06	0.00041	0.593	-0.643	-1.67	131	CD177;S100A12;S100A8;MOSPD2;BST1;TNFAIP6;TREM1;S100A9;CKLF;CXCR1;C5AR1;FUT7;FPR2;C5AR2;IL1R1;CXCR2;JAML;FCER1G;LYN;IL6R;VAV3;CCR1;RTN4;MYD88;AIF1;CSF3R;NINJ1;PECAM1;DAPK2;PIK3CG;SPI1;IL1B;CCR2;CD300A;ITGA1;ANXA1;SIRPA;RIPOR2;MAPK1;PDE4B;STAT5B;SYK;C3AR1;CCN3;ADAM8;IRAK4;PLA2G7;IL17RA;VAV1;DUSP1;ADGRE2;RAC1;AKIRIN1;CORO1C;PTPRJ
	GO-BP	Sleep	Recovered	Low	GOBP_POSITIVE_REGULATION_OF_REACTIVE_OXYGEN_SPECIES_METABOLIC_PROCESS	1.1e-05	0.00052	0.593	-0.76	-1.776	50	CD177;TLR4;TLR6;MAPK14;SOD2;F2RL1;FPR2;RAB27A;NFE2L2;CLEC7A;FAS;TYROBP;CD36;TSPO;SIRPA;PLCG2;TGFBR2;ITGAM;SYK;RNF41;PRKCD;CYBA;GRB2
	GO-BP	Sleep	Recovered	Low	GOBP_LEUKOCYTE_CHEMOTAXIS	1.1e-05	0.00052	0.593	-0.634	-1.657	141	S100A12;S100A8;MOSPD2;BST1;TNFAIP6;TREM1;S100A9;CKLF;CXCR1;C5AR1;FFAR2;F2RL1;FPR2;TNFSF14;CXCL16;C5AR2;CXCR2;JAML;FCER1G;LYN;PADI2;IL6R;VAV3;CCR1;ALOX5;LYST;ADAM10;AIF1;CSF3R;NINJ1;NEDD9;DAPK2;PIK3CG;SPI1;IL1B;ADAM17;CCR2;ITGA1;ANXA1;RIPOR2;IL16;MAPK1;PDE4B;SYK;C3AR1;CCN3;ADAM8;PLA2G7;IL17RA;VAV1;DUSP1;ADGRE2;OXSR1;RAC1;AKIRIN1;CORO1C;PTPRJ
	GO-BP	Sleep	Recovered	Low	GOBP_CELL_CHEMOTAXIS	1.1e-05	0.00052	0.593	-0.606	-1.617	174	S100A12;S100A8;MOSPD2;BST1;TNFAIP6;HMGB2;TREM1;S100A9;CKLF;CXCR1;C5AR1;FFAR2;F2RL1;FPR2;HGF;CXCL1;TNFSF14;DOCK4;CXCL16;C5AR2;CXCR2;JAML;FCER1G;LYN;PADI2;IL6R;VAV3;RHOG;CCR1;ALOX5;LYST;ADAM10;AIF1;CSF3R;NINJ1;NEDD9;DAPK2;CRK;PIK3CG;SPI1;IL1B;ADAM17;CCR2;ITGA1;ANXA1;RIPOR2;IL16;MAPK1;PDE4B;SYK;C3AR1;CCN3;ADAM8;PRKCD;PLA2G7;IL17RA;VAV1;DUSP1;ADGRE2;OXSR1;RAC1;AKIRIN1;CORO1C;PTPRJ
	GO-BP	Sleep	Recovered	Low	GOBP_CELLULAR_RESPONSE_TO_BIOTIC_STIMULUS	1.3e-05	0.00059	0.593	-0.597	-1.603	190	TLR1;TLR4;CARD16;HMGB2;ABCA1;FCAR;TRIB1;CDA;TLR6;MMP9;IL18RAP;CASP1;ADAM9;MAPK14;JAK2;DDIT3;IL18R1;CYRIB;CD55;LITAF;LILRA2;APAF1;CD14;TLR2;LYN;NFKBIZ;CLEC7A;CHMP5;HCK;CARD8;B2M;MYD88;BCL10;LILRB2;PPP1R15B;CEBPB;IRAK3;SPI1;CDK19;CD36;TLR10;IL1B;ZMPSTE24;GBP2;VIM;TSPO;SIRPA;NOD2;PLCG2;SBNO2;TNFRSF1B;MAPK1;PDE4B;CCDC47;PTAFR;SYK;ZFP36;PYCARD;NLRP3;IRAK4;CAMP;HADHB;GSK3B;CD86
	GO-BP	Sleep	Recovered	Low	GOBP_MEMBRANE_FUSION	1.4e-05	0.00062	0.593	-0.633	-1.634	125	GCA;FOLR3;STX3;C9orf72;IRAG2;CHMP1B;UBXN2B;LRRK2;RUBCNL;SAMD9;STX11;RAB2A;VAPA;VAV3;CHMP5;CHMP2B;VCPIP1;STX7;VAMP3;TOM1;CHMP3;VPS8;SEC22B;RPH3A;SNAP23;RAB7A;STX10;STX12;ANXA1;SPACA6;STX6
	GO-BP	Sleep	Recovered	Low	GOBP_NEUTROPHIL_CHEMOTAXIS	1.6e-05	0.00067	0.576	-0.747	-1.764	55	S100A12;S100A8;MOSPD2;BST1;TNFAIP6;TREM1;S100A9;CKLF;CXCR1;C5AR1;C5AR2;CXCR2;JAML;FCER1G;VAV3;CSF3R;DAPK2;PIK3CG;IL1B;ITGA1;RIPOR2;PDE4B;SYK;C3AR1
	GO-BP	Sleep	Recovered	Low	GOBP_CELLULAR_RESPONSE_TO_MOLECULE_OF_BACTERIAL_ORIGIN	2.3e-05	0.00094	0.576	-0.594	-1.579	167	TLR1;TLR4;CARD16;HMGB2;ABCA1;FCAR;TRIB1;TLR6;MMP9;IL18RAP;CASP1;ADAM9;MAPK14;JAK2;IL18R1;CYRIB;CD55;LITAF;LILRA2;CD14;TLR2;LYN;NFKBIZ;CHMP5;HCK;CARD8;B2M;MYD88;BCL10;LILRB2;CEBPB;IRAK3;SPI1;CDK19;CD36;TLR10;IL1B;GBP2;VIM;TSPO;SIRPA;NOD2;PLCG2;SBNO2;TNFRSF1B;MAPK1;PDE4B;PTAFR;ZFP36;PYCARD;NLRP3;IRAK4;CAMP;HADHB;CD86
	GO-BP	Sleep	Recovered	Low	GOBP_INTERLEUKIN_8_PRODUCTION	2.5e-05	0.00095	0.576	-0.717	-1.731	63	TLR1;TLR4;TLR6;TLR8;TLR5;CD58;FFAR2;DDIT3;F2RL1;LILRA2;C5AR2;CD14;RAB1A;TLR2;CLEC7A;IL6R;MYD88;FADD;BCL10;CHI3L1;PTPRC;IL1B;ANXA1;BCL3;NOD2;FCN1;SYK;STAT3;PYCARD;RIGI;LAMTOR5;CAMP;HSPA1A
	GO-BP	Sleep	Recovered	Low	GOBP_RESPONSE_TO_MOLECULE_OF_BACTERIAL_ORIGIN	2.5e-05	0.00095	0.576	-0.562	-1.534	240	S100A8;TLR1;TLR4;CARD16;HMGB2;ABCA1;FCAR;TRIB1;TLR6;MMP9;IL18RAP;SLC22A4;CASP1;ALPL;ADAM9;MAPK14;SOD2;C5AR1;SLC11A1;JAK2;IL18R1;CYRIB;CD55;LITAF;LILRA2;CD14;TLR2;LYN;NFKBIZ;IFNAR1;FOSL2;CHMP5;HCK;CARD8;PELI1;CASP8;B2M;MYD88;BCL10;LILRB2;CEBPB;IRAK3;SPI1;CDK19;FOS;CD36;TLR10;IL1B;ADAM17;GBP2;VIM;TSPO;SIRPA;NOD2;PLCG2;SBNO2;TNFRSF1B;MAPK1;PDE4B;AKIRIN2;PTAFR;ZFP36;PYCARD;NLRP3;CSF2RB;IRAK4;CAMP;HADHB;PRDX3;CD86
	GO-BP	Sleep	Recovered	Low	GOBP_VACUOLE_ORGANIZATION	2.8e-05	0.001	0.576	-0.567	-1.541	222	ABCA1;C9orf72;VMP1;CHMP1B;RAB33B;UBXN2B;RB1CC1;TASL;LRRK2;AP5B1;RALB;LAMP2;ATG3;OSBPL11;FNIP1;SH3GLB1;RAB1A;ATP6V1D;LAPTM4A;GABARAPL1;CHMP5;VPS4B;CHMP2B;ATP6V0B;PIK3C3;PSEN1;GBA1;SNX18;HEXB;TOM1;ATP6AP2;LYST;LAPTM5;TBC1D14;CHMP3;OSBPL9;FEZ2;TP53INP1;PPT1;SEC22B;RAB7A;AP3B1;STX12;EXT1;ATP6V1A;GRN;RAB5A;MAP1LC3A;ATP6V0A1;TMEM165;IFT88;MTMR3;TFEB;MTM1;TP53INP2;ELAPOR1;VPS35;FIG4;TRAF6;CTSD;PHF23;CHMP2A;TCIRG1
	GO-BP	Sleep	Recovered	Low	GOBP_MATURATION_OF_SSU_RRNA	3.9e-05	0.001	0.557	0.614	1.845	70	KRI1;NOP14;NOP9;IMP4;WDR46;TBL3;NOP56;DHX37;NOL6;UTP4;PWP2;NAT10;NOL10;UTP20;HEATR1;ERCC2;NOB1;RPS19;TSR1;RRP7A;UTP25;NOC4L;RRS1;BMS1;RIOK3;RPS28;RPS16;EMG1;FBL;TSR2;RCL1
	GO-BP	Sleep	Recovered	Low	GOBP_MITOCHONDRIAL_GENE_EXPRESSION	4.3e-05	0.002	0.557	0.476	1.622	157	POLRMT;GTPBP3;MTG1;PUS1;ELAC2;TBRG4;MTRFR;RPUSD3;CDK5RAP1;MRPS25;MRPL4;EARS2;AARS2;MRPL42;SUPV3L1;TWNK;KANSL3;UQCC2;SARS2;LARS2;MRPL19;TRUB2;MRPL41;MRPL38;MRPS27;MRPS5;THAP11;MRPL43;GFM1;SHMT2;MRPS26;TARS2;MTPAP;MRPL37;RPUSD4;MRPS34;GADD45GIP1;MRPL20;FASTK;NGRN;PTCD3;MRPL9;GATB;METTL8;YARS2;TUFM;MRPL55;MRPL2;C1QBP;MRPL46;GATC;FASTKD1;MRPL24;HSD17B10;TRIT1;DARS2;MRPL52;MRPS16;MRPL23;TRMT61B;MTO1;LRPPRC;MRPL21;MRPS9
	GO-BP	Sleep	Recovered	Low	GOBP_POSITIVE_REGULATION_OF_TUMOR_NECROSIS_FACTOR_SUPERFAMILY_CYTOKINE_PRODUCTION	6.7e-05	0.002	0.538	-0.639	-1.622	101	LILRA5;TLR1;TLR4;FCGR2A;IFNGR1;LRRK2;JAK2;LILRA2;FCGR1BP;CD14;TLR2;FCER1G;NRDC;CLEC7A;FCGR1A;PSEN1;MYD88;ADAM10;FADD;BCL10;TYROBP;CD36;PTPRC;PSMB3;ADAM17;CCR2;FCGR3A;NOD2;PLCG2;SYK;TNFRSF8;STAT3;PYCARD;ADAM8;RIGI;FCGR2C;CYBB;CAMP;CD86
	GO-BP	Sleep	Recovered	Low	GOBP_LYTIC_VACUOLE_ORGANIZATION	7.1e-05	0.002	0.538	-0.642	-1.634	105	ABCA1;CHMP1B;TASL;LRRK2;AP5B1;LAMP2;OSBPL11;FNIP1;ATP6V1D;LAPTM4A;CHMP5;CHMP2B;ATP6V0B;GBA1;HEXB;ATP6AP2;LYST;LAPTM5;CHMP3;OSBPL9;PPT1;RAB7A;AP3B1;ATP6V1A;GRN;ATP6V0A1;TMEM165;TFEB;VPS35;CHMP2A;TCIRG1;FHIP1B;AP5M1;TPCN2;VIPAS39;ATP6V1H;LAMTOR1;AKTIP;CORO1A;TFE3;BECN1;CHMP1A;RAB14
	GO-BP	Sleep	Recovered	Low	GOBP_DEFENSE_RESPONSE_TO_GRAM_POSITIVE_BACTERIUM	8.3e-05	0.003	0.538	-0.703	-1.693	62	HMGB2;CASP4;IL18RAP;ADM;PGLYRP1;C5AR1;IL18R1;TBK1;TLR2;LYZ;IL6R;HCK;B2M;MYD88;NCF1;CD36;RNASE6;IL1B;ADAM17;GBP2;FGR;NLRP6;PYCARD;H2BC21;CAMP
	GO-BP	Sleep	Recovered	Low	GOBP_NEGATIVE_REGULATION_OF_TRANSPORT	8.1e-05	0.003	0.538	-0.554	-1.513	247	RGS2;SDCBP;PLSCR1;C9orf72;MMP9;RAB33B;PICALM;MCTP1;ARFIP1;ACSL4;LRRK2;STXBP3;ATG3;DYSF;PTEN;OSM;PIP4P2;NRG1;TLR2;KCNE3;VPS4B;PXK;UBE2J1;VAMP3;B2M;TNFRSF1A;HMGCR;CAB39;PPP3CA;LILRB2;FMR1;TMBIM6;SPI1;CALM2;CD36;RAP1A;PACSIN2;KLF7;IL1B;APPL2;RAB11FIP1;CEACAM1;CCR2;RAB7A;NEDD4;CD300A;TSPO;ANKRD13A;ANXA1;SIRPA;CD300LF;SP100;DPH3;SESTD1;TNFRSF1B;SLC43A2;RABGEF1;CCN3;FAM76B;KCNE1;OS9;VPS35;SUMO1;OXSR1;PIM3;PRKCB;TPR;PPM1F
	GO-BP	Sleep	Recovered	Low	GOBP_NEUROINFLAMMATORY_RESPONSE	9.1e-05	0.003	0.538	-0.71	-1.698	59	TLR1;IFNGR1;TLR6;IFNGR2;MMP9;LRRK2;C5AR1;JAK2;FPR2;PTGS2;IL1R1;LYN;PSEN1;CCR1;AIF1;TYROBP;PTPRC;IL1B;NR3C1;IL1RAP;PLCG2;ITGAM;GRN;TNFRSF1B;MAPK1
	GO-BP	Sleep	Recovered	Low	GOBP_RIBOSOMAL_LARGE_SUBUNIT_BIOGENESIS	9.9e-05	0.003	0.538	0.587	1.79	76	PPAN;GTPBP6;MTG1;MDN1;URB1;PELP1;NOP2;LAS1L;DHX30;NOL9;NLE1;WDR74;NOC2L;WDR18;AFG2A;DDX55;BOP1;MTERF4;FTSJ3;SENP3;AIRIM;PES1;ZNHIT6;RCC1L;NOP53;MRTO4;RRS1;RPL7A;NOP16;NSUN4
	GO-BP	Sleep	Recovered	Low	GOBP_IMMUNE_RESPONSE_REGULATING_SIGNALING_PATHWAY	0.00011	0.003	0.538	-0.494	-1.375	492	BMX;LILRA5;S100A8;FCGR3B;TLR1;CLEC4D;TLR4;MNDA;FCGR2A;BTNL8;S100A9;CTSS;PLSCR1;FCAR;MAP2K4;TLR6;NLRC4;PJA2;TLR8;AIM2;CASP1;WASHC4;FPR1;TASL;TLR5;NMI;CR1;C5AR1;FFAR2;LAT2;LAMP2;CLEC2B;F2RL1;FPR2;ALPK1;TBK1;LILRA2;TRIM25;FCGR1BP;C5AR2;CHUK;CD14;CLEC4E;LILRA6;IFI16;LILRB3;TLR2;FCER1G;LYN;NFKBIZ;FOSL2;CLEC7A;FCGR1A;NAIP;VAV3;HCK;CARD8;PSEN1;PELI1;USP15;RTN4;ZDHHC18;MEFV;MYD88;RNF135;DDX3X;LAPTM5;NINJ1;BCL10;NLRX1;TYROBP;LILRB2;NEK7;PAK1;IRF2;IRAK3;CD36;NFAM1;SH2B2;RAP1A;MAP2K6;PPT1;CSNK1A1;PPP2CA;PTPRC;TAX1BP1;TLR10;MARCHF5;APPL2;THEMIS2;CEACAM1;DUSP3;GBP2;SLC15A4;UBR2;CD300A;AP3B1;FGR;NLRP6;SMPDL3A;CLEC12B;MAP3K1;FCGR3A;NOD2;PLCG2;PPP6C;CD300LF;FCN1;SPG21;PIK3AP1;EIF2AK2;ITGAM;BTN2A1;MAPK1;RC3H1;PDE4B;PIK3CA;SYK;CD300LB;SLC46A2;RABGEF1;NECTIN2;C3AR1;PYCARD;NLRP3;WDFY1;RIGI;TIFA;FCGR2C;IRAK4;SLC15A3;PRKCD;CD86;SLC19A1;HSPA1A;DUSP22;FYB1;VAV1;ERBIN;IRF1;CYBA;ITCH;PRKCB;PAK2;LILRB4;GRB2;TRAF6;PUM2;OASL
	GO-BP	Sleep	Recovered	Low	GOBP_TAXIS	0.00012	0.003	0.538	-0.551	-1.504	246	S100A12;S100A8;PROK2;CMTM2;MOSPD2;BST1;TNFAIP6;HMGB2;TREM1;S100A9;STX3;CKLF;CXCR1;FPR1;MAPK14;C5AR1;FFAR2;PLAUR;F2RL1;FPR2;HGF;CYRIB;CXCL1;TNFSF14;DOCK4;CXCL16;C5AR2;NRG1;CXCR2;JAML;FCER1G;LYN;PADI2;IL6R;VAV3;SEMA3C;RHOG;CCR1;TYMP;ALOX5;LYST;ADAM10;AIF1;CSF3R;NINJ1;NEDD9;DAPK2;CRK;PIK3CG;SPI1;IL1B;ADAM17;DUSP3;CCR2;CREB1;ITGA1;ANXA1;SEMA4A;RIPOR2;IL16;MAPK1;PDE4B;S100A4;CMTM1;PTAFR;SYK;PIK3CB;C3AR1;CCN3;ADAM8;PLP2;PRKCD;SEMA4B;PLA2G7;IL17RA;VAV1;DUSP1;ADGRE2;OXSR1;RHOA;PPM1F;RAC1;AKIRIN1;CORO1C;PTPRJ;DOCK2
	GO-BP	Sleep	Recovered	Low	GOBP_CELL_SURFACE_PATTERN_RECOGNITION_RECEPTOR_SIGNALING_PATHWAY	0.00013	0.004	0.519	-0.703	-1.69	60	TLR1;TLR4;TLR6;PJA2;TLR5;NMI;FFAR2;F2RL1;TBK1;LILRA2;CHUK;CD14;TLR2;LYN;CLEC7A;PELI1;MYD88;NINJ1;CD36;TAX1BP1;APPL2;FCN1;PIK3AP1;SYK;WDFY1;IRAK4
	GO-BP	Sleep	Recovered	Low	GOBP_REACTIVE_OXYGEN_SPECIES_METABOLIC_PROCESS	0.00012	0.004	0.519	-0.598	-1.572	151	CD177;TLR4;BST1;TLR6;CYB5R4;TXN;NCF2;LRRK2;BRCA1;MAPK14;SOD2;NCF4;F2RL1;PRCP;FPR2;RAB27A;CFLAR;ACOX1;NFE2L2;CYP1B1;CLEC7A;PLIN5;NCF1C;ALOX5;FAS;TYROBP;HIF1A;NCF1;CD36;NCF1B;TSPO;SIRPA;PLCG2;TGFBR2;ITGAM;PDK3;HK2;SYK;PMAIP1;IER3;STAT3;CYBB;RNF41;PRDX3;PRKCD;IFI6;VAV1;CYBA;RHOA;GRB2;ARF4;RAC1;ATP7A
	GO-BP	Sleep	Recovered	Low	GOBP_INTERLEUKIN_6_PRODUCTION	0.00014	0.004	0.519	-0.625	-1.601	110	LILRA5;TLR1;TLR4;TLR6;TLR8;NLRP12;F2RL1;HGF;LILRA2;C5AR2;TLR2;FCER1G;CLEC7A;IL6R;GBA1;MYD88;LAPTM5;AIF1;BCL10;NLRX1;TYROBP;LILRB2;CEBPB;IRAK3;CD36;IL1B;SIRPA;IL1RAP;NOD2;PLCG2;IL16;AKIRIN2;SYK;RABGEF1;STAT3;PYCARD;RIGI;IL17RA;CYBA;LILRB4;TRAF6
	GO-BP	Sleep	Recovered	Low	GOBP_PHAGOCYTOSIS	0.00014	0.004	0.519	-0.576	-1.544	183	ANXA3;TLR4;FCGR2A;ABCA1;PLSCR1;NCF2;CEACAM4;NCF4;SLC11A1;RAB31;ATG3;DYSF;F2RL1;FPR2;RAB27A;PIP4P2;FCGR1BP;CD14;SIRPB1;TLR2;FCER1G;LYN;CLEC7A;CFP;FCGR1A;VAV3;HCK;MYD88;LYST;AIF1;ICAM3;PECAM1;TYROBP;XKR8;PAK1;CD302;CD36;RAP1A;PTPRC;APPL2;CCR2;RAB7A;CD300A;FGR;ANXA1;SIRPA;PLCG2;CD300LF;FCN1;CDC42;ARHGAP25;ITGAM;CD93;RAB5A;PIK3CA;BLTP1;MERTK;SYK;STAT3;PYCARD;FCGR2C;CDC42SE1;PRKCD;VAV1;CYBA;VAMP7;RARA;RAC1;CORO1C;PTPRJ;DOCK2;JMJD6
	GO-BP	Sleep	Recovered	Low	GOBP_POSITIVE_REGULATION_OF_PATTERN_RECOGNITION_RECEPTOR_SIGNALING_PATHWAY	0.00015	0.004	0.519	-0.688	-1.678	70	TLR1;TLR4;TLR6;PJA2;TASL;F2RL1;CD14;LYN;PELI1;USP15;RTN4;MYD88;DDX3X;NINJ1;NEK7;CD36;PPP2CA;MARCHF5;GBP2;SLC15A4;PLCG2;SLC46A2;WDFY1;SLC15A3;SLC19A1;HSPA1A;CYBA;PUM2;OASL;LATS2
	GO-BP	Sleep	Recovered	Low	GOBP_REGULATION_OF_ENDOCYTOSIS	0.00014	0.004	0.519	-0.554	-1.499	215	CD177;SDCBP;FCGR2A;PLSCR1;ZFYVE16;PICALM;MCTP1;ARPC3;LRRK2;ROCK1;SLC11A1;RAB31;ATG3;DYSF;F2RL1;FPR2;RAB27A;PIP4P2;NUMB;FCGR1BP;NRG1;CD14;SIRPB1;TLR2;FCER1G;CLEC7A;CFP;FCGR1A;HCK;FLOT1;B2M;PPP3CA;FMR1;MKLN1;CD36;RAP1A;PACSIN2;PPT1;PTPRC;APPL2;RAB21;CD300A;FGR;ANKRD13A;SIRPA;PLCG2;CD300LF;FCN1;CDC42;TOR1A;MERTK;SYK;RABGEF1;TSG101;PIK3CB;HIP1;STAT3;PYCARD;CD63;FCGR2C
	GO-BP	Sleep	Recovered	Low	GOBP_MACROPHAGE_ACTIVATION	0.00016	0.004	0.519	-0.665	-1.643	79	TLR1;TLR4;IFNGR1;TLR6;IFNGR2;PJA2;LRRK2;NMI;C5AR1;SLC11A1;JAK2;DYSF;FPR2;CEBPA;CARD6;IL1R1;AIF1;TYROBP;IL4R;PTPRC;IL1B;IL1RAP;FCGR3A;PLCG2;SBNO2;ITGAM;GRN;CD93;SYK
	GO-BP	Sleep	Recovered	Low	GOBP_POSITIVE_REGULATION_OF_MOLECULAR_FUNCTION	0.00018	0.005	0.519	-0.525	-1.45	322	ANXA3;S100A12;LILRA5;ARRDC3;TLR4;CARD16;CTSS;PLSCR1;TLR6;VMP1;MMP9;TXN;NLRC4;IL18RAP;AIM2;MAPK14;CR1;NDEL1;JAK2;PLAUR;F2RL1;IL18R1;RASSF2;ASPH;SIPA1L1;GTF2B;CHUK;NRG1;SNX13;TLR2;TOR1AIP1;PRKAR1A;TBC1D30;PSENEN;CACUL1;RHOG;SNX18;RALGAPA2;PLIN5;TNFRSF1A;MYD88;NEDD9;BCL10;PIK3CG;TANK;RAPGEF2;CAP1;RB1;CHI3L1;RAP1A;PTPRC;ABI1;VSIR;EVI5;RIPOR2;PARP9;NOD2;DPH3;EIF2AK2;GRN;TNFRSF1B;ECT2;PIK3CA;TRIM21;TOR1AIP2;TNFRSF10B;SGK1;PYCARD;NLRP3;TBC1D2;SUMO4;DOCK11;GSK3B;PRDX3;PRKCD;HSPA1A;ARRDC4;LTBR;RFC2;RHOA;TRAF6;RCN3;CASS4;RARA;ZC3H15;TENM1;SCN1B;CORO1C;CCDC125;STRADA;TBC1D7;RPS6KA5
	GO-BP	Sleep	Recovered	Low	GOBP_GRANULOCYTE_CHEMOTAXIS	0.00019	0.005	0.519	-0.675	-1.648	71	S100A12;S100A8;MOSPD2;BST1;TNFAIP6;TREM1;S100A9;CKLF;CXCR1;C5AR1;C5AR2;CXCR2;JAML;FCER1G;VAV3;CSF3R;DAPK2;PIK3CG;IL1B;ITGA1;ANXA1;RIPOR2;MAPK1;PDE4B;SYK;C3AR1;IL17RA;VAV1;ADGRE2;RAC1;AKIRIN1;PTPRJ
	GO-BP	Sleep	Recovered	Low	GOBP_MYELOID_LEUKOCYTE_DIFFERENTIATION	0.00022	0.005	0.519	-0.569	-1.52	178	TLR4;TNFAIP6;TSPAN2;SNX10;TRIB1;MMP9;LBR;MAPK14;F2RL1;SP3;RASSF2;CFLAR;CEBPA;IL1R2;IFI16;LILRB3;EVI2B;QKI;TLR2;FCER1G;LYN;FOSL2;JUNB;PSEN1;GBA1;CASP8;CCR1;GAB2;OSTM1;MYD88;RBPJ;THOC5;FADD;NEDD9;TYROBP;PPP3CA;OSCAR;CEBPB;SPI1;RB1;FOS;IL1B;CEACAM1;CREB1;NR3C1;AP3B1;IL1RAP;CDC42;SBNO2;TGFBR2
	GO-BP	Sleep	Recovered	Low	GOBP_ENDOSOME_ORGANIZATION	0.00024	0.005	0.519	-0.641	-1.605	92	SNX10;CHMP1B;WASHC4;RAB27A;ATP6V1D;CHMP5;VPS4B;CHMP2B;ATP6V0B;PIK3C3;SNX6;EXOC8;TOM1;ATP6AP2;PLEKHF2;STAM2;CHMP3;RAB11A;TMEM127;TMCC1;RAB7A;SYNJ1;ATP6V1A;STX6;SNX2;ATP6V0A1;TSG101;IST1;DNAJC13;USP8;CORO1C;CHMP2A;VTA1;FHIP1B
	GO-BP	Sleep	Recovered	Low	GOBP_POSITIVE_REGULATION_OF_PROGRAMMED_CELL_DEATH	0.00024	0.006	0.519	-0.503	-1.394	381	BCL2A1;S100A8;BCL6;ARG1;TLR4;MNDA;VNN1;TNFSF10;S100A9;FCAR;TNFRSF10C;TLR6;CASP4;MMP9;NLRC4;ACSL4;CASP1;LRRK2;SOD2;JAK2;LAMP2;DDIT3;F2RL1;HCAR2;FNIP1;RASSF2;IFIT2;HTATIP2;TNFSF14;APC;CFLAR;APAF1;MAP3K5;LYN;CYP1B1;GADD45B;STK3;MCL1;RHOB;PSEN1;CASP8;TNFRSF1A;ATF6;DDX3X;STK17B;SKIL;LAPTM5;FADD;FAS;BCL10;DAPK2;TP53INP1;RAPGEF2;CDK19;IGF2R;PTPRC;DNAJA1;MAP3K20;E2F3;CASP5;TGFBR1;CREB1;NR3C1;ITGA1;TSPO;DUSP6;ANXA1;CDK5R1;BID;RNF122;GRN;TNFRSF1B;SERINC3;ECT2;SP1;TNFRSF8;PMAIP1;PIK3CB;TNFRSF10B;PYCARD;ZBP1;ADAM8;SRPK2;STK4;GSK3B;RBM5;PRKCD
	GO-BP	Sleep	Recovered	Low	GOBP_ENDOSOMAL_TRANSPORT	0.00028	0.006	0.498	-0.535	-1.465	265	ABCA1;ZFYVE16;CHMP1B;BLTP3B;PICALM;CMTM6;ARFIP1;WASHC4;LRRK2;AP5B1;DENND10;DENND5A;DYNC1LI1;ACAP2;RAB8B;SPAG9;CHMP5;REPS2;VPS4B;CHMP2B;PIK3C3;SNX18;SNX6;VAMP3;TMEM50A;TOM1;LYST;TBC1D14;STAM2;CHMP3;ITSN2;SORL1;RAB10;RAB11A;TMCC1;RAB21;RAB7A;STX10;EVI5;STX12;BLOC1S2;ANKRD50;BTBD8;TBC1D23;STX6;MAPK1;SNX2;SNX27;LMTK2;RAB5A;SNX16;BLTP1;RABGEF1;TSG101;DNAJC13;CLTCL1;VPS13B;TRIM27;VPS35;CLTC;HEATR5A;CORO1C;CHMP2A;VTA1;BLOC1S1;FHIP1B;YKT6;AP5M1;EPS15
	GO-BP	Sleep	Recovered	Low	GOBP_ORGANELLE_MEMBRANE_FUSION	0.0003	0.007	0.498	-0.637	-1.609	97	STX3;C9orf72;IRAG2;CHMP1B;LRRK2;RUBCNL;SAMD9;STX11;RAB2A;VAV3;CHMP5;CHMP2B;VCPIP1;STX7;VAMP3;TOM1;CHMP3;VPS8;SEC22B;RPH3A;SNAP23;RAB7A;STX10;STX12;ANXA1
	GO-BP	Sleep	Recovered	Low	GOBP_MITOCHONDRIAL_RNA_METABOLIC_PROCESS	0.00033	0.007	0.498	0.606	1.769	59	POLRMT;GTPBP3;PUS1;ELAC2;TBRG4;PTCD1;CDK5RAP1;REXO2;EARS2;AARS2;SUPV3L1;TWNK;KANSL3;SARS2;TRUB2;PDE12;THAP11;NSUN4;TARS2;MTPAP;MYG1;RPUSD4;FASTK;METTL8;YARS2;C1QBP;FASTKD1;HSD17B10;TRIT1;DARS2;TRMT61B;MTO1;LRPPRC
	GO-BP	Sleep	Recovered	Low	GOBP_REGULATION_OF_APOPTOTIC_SIGNALING_PATHWAY	0.00032	0.007	0.498	-0.536	-1.468	271	S100A8;TLR4;VNN1;RRM2B;TNFSF10;HMGB2;S100A9;TLR6;MMP9;RB1CC1;LRRK2;BRCA1;ITPRIP;SOD2;JAK2;PLAUR;DDIT3;RAF1;HGF;MARCHF7;TNFSF14;CFLAR;APAF1;PTGS2;NRG1;NFE2L2;STK3;MCL1;PSEN1;USP15;PTTG1IP;DDX3X;SKIL;FADD;TXNDC12;FAS;BCL10;DAPK2;HIF1A;TMBIM6;RB1;IVNS1ABP;PTPRC;DNAJA1;IL1B;TGFBR1;PHIP;HERPUD1;BID;SP100;SERINC3;SP1;SGMS1;PMAIP1;PIK3CB;IER3;STAT3;PYCARD;STK4;GSK3B;PRKCD;IFI6;HSPA1A;LTBR;ING2
	GO-BP	Sleep	Recovered	Low	GOBP_APOPTOTIC_SIGNALING_PATHWAY	0.00034	0.007	0.498	-0.488	-1.357	455	BCL2A1;S100A8;TLR4;VNN1;RRM2B;TNFSF10;HMGB2;S100A9;TNFRSF10C;MAP2K4;TLR6;CASP4;MMP9;TOPORS;RB1CC1;CASP1;LRRK2;BRCA1;ITM2B;ITPRIP;SOD2;JAK2;PLAUR;DDIT3;RAF1;HGF;MARCHF7;TNFSF14;ST20;CFLAR;APAF1;PTGS2;NRG1;NFE2L2;IFI16;MAP3K5;RHOT1;NFKBIZ;CYP1B1;CLEC7A;IL6R;STK3;CUL3;MCL1;CARD8;PSEN1;CASP8;USP15;TNFRSF1A;NBN;PTTG1IP;DDX3X;SKIL;LAPTM5;FADD;TXNDC12;FAS;BCL10;DAPK2;HIF1A;CEBPB;TMBIM6;SPI1;RB1;IVNS1ABP;PTPRC;DNAJA1;IL1B;PPP1R15A;TGFBR1;PHIP;HERPUD1;BLOC1S2;BCL3;BID;SP100;ERO1A;TNFRSF1B;SERINC3;POLB;SP1;SGMS1;SYK;PMAIP1;PIK3CB;IER3;HIP1;STAT3;TNFRSF10B;PYCARD;SLFN12;RNF41;STK4;GSK3B;PRKCD;IFI6;HSPA1A;LTBR;ING2;MUL1;SIAH1;PAK2;SHISA5;SNW1
	GO-BP	Sleep	Recovered	Low	GOBP_TUMOR_NECROSIS_FACTOR_SUPERFAMILY_CYTOKINE_PRODUCTION	0.00036	0.007	0.498	-0.584	-1.534	151	LILRA5;TLR1;TLR4;FCGR2A;IFNGR1;TLR6;LRRK2;JAK2;LILRA2;FCGR1BP;C5AR2;CD14;TLR2;FCER1G;CLEC4A;NRDC;CLEC7A;FCGR1A;PSEN1;UBE2J1;MYD88;ADAM10;FADD;BCL10;TYROBP;IRAK3;CD36;PTPRC;PSMB3;ADAM17;CCR2;VSIR;TSPO;SIRPA;BCL3;FCGR3A;NOD2;PLCG2;SYK;ZFP36;TNFRSF8;STAT3;PYCARD;ADAM8;RIGI;FCGR2C;CYBB;CAMP;CD86;CYBA;DICER1;LILRB4;RARA;PSMB1;PTPRJ
	GO-BP	Sleep	Recovered	Low	GOBP_ACUTE_INFLAMMATORY_RESPONSE	0.00042	0.009	0.498	-0.684	-1.628	57	FCGR3B;VNN1;FCGR2A;PLSCR1;IL10RB;IL1RN;FFAR2;PRCP;FUT7;SERPINA1;OSM;FCGR1BP;PTGS2;FCER1G;FCGR1A;IL6R;CEBPB;HPSE;IL1B;NLRP6;EXT1;FCGR3A;STAT3;NLRP3;ADAM8;FCGR2C;APOL2
	GO-BP	Sleep	Recovered	Low	GOBP_CYTOPLASMIC_PATTERN_RECOGNITION_RECEPTOR_SIGNALING_PATHWAY	0.00043	0.009	0.498	-0.568	-1.51	169	TLR4;TLR6;TLR8;WASHC4;TASL;LAMP2;F2RL1;ALPK1;TBK1;TRIM25;IFI16;CARD8;PELI1;USP15;RTN4;ZDHHC18;MEFV;MYD88;RNF135;DDX3X;NLRX1;NEK7;IRF2;CD36;MAP2K6;PPT1;CSNK1A1;PPP2CA;TAX1BP1;MARCHF5;GBP2;SLC15A4;NLRP6;SMPDL3A;NOD2;PLCG2;PPP6C;PIK3AP1;EIF2AK2;SLC46A2;PYCARD;NLRP3;WDFY1;RIGI;TIFA;IRAK4;SLC15A3;SLC19A1;HSPA1A;ERBIN;IRF1;ITCH;TRAF6;PUM2;OASL
	GO-BP	Sleep	Recovered	Low	GOBP_ORGANELLE_FUSION	0.00044	0.009	0.498	-0.585	-1.523	134	BCL2A1;STX3;C9orf72;IRAG2;CHMP1B;LRRK2;RUBCNL;SAMD9;STX11;RAB2A;VAV3;CHMP5;CHMP2B;MCL1;VCPIP1;STX7;VAMP3;TOM1;CHMP3;VPS8;SEC22B;RPH3A;SNAP23;RAB7A;STX10;STX12;ANXA1
	REACTOME	Sleep	Recovered	Low	REACTOME_NEUTROPHIL_DEGRANULATION	1e-34	3.6e-32	1.53	-0.741	-2.058	414	CD177;S100P;MCEMP1;QPCT;S100A12;S100A8;FCGR3B;ARG1;ADGRG3;MME;MOSPD2;GCA;SLC2A3;CLEC4D;SDCBP;HSPA6;BST1;MGAM;MNDA;TNFAIP6;VNN1;FOLR3;SELL;FCGR2A;S100A9;CTSS;DNAJC3;FCAR;ASAH1;CDA;IRAG2;MMP9;FGL2;PYGL;SIGLEC5;CXCR1;CMTM6;GMFG;SERPINB1;GYG1;PGLYRP1;FPR1;CD59;MAPK14;CD58;CR1;ROCK1;C5AR1;SLC11A1;RAB31;LAMP2;CKAP4;PLAUR;PRCP;FPR2;SERPINA1;ADGRE3;CEACAM3;RAB27A;CXCL1;CD55;LRG1;HEBP2;ARPC5;CYSTM1;YPEL5;VAPA;APAF1;CPPED1;DYNC1LI1;CD14;SIRPB1;TMEM30A;GLIPR1;DEGS1;LILRB3;CXCR2;TLR2;ATP6V1D;FCER1G;CRISPLD2;PGM2;LAMTOR3;LYZ;CLEC12A;PADI2;CFP;DOK3;CD53;ATP11B;PSEN1;RHOG;RAB3D;DYNLT1;RAB24;HEXB;B2M;TOM1;ATP6AP2;ALOX5;SIGLEC9;DDX3X;KPNB1;MMP25;ADAM10;CAB39;PECAM1;TYROBP;BRI3;LILRB2;XRCC5;OSCAR;CHIT1;ACTR2;OSTF1;PTPRN2;CAP1;RAP2C;CLEC5A;S100A11;IGF2R;CD36;NFAM1;CHI3L1;RAP1A;HPSE;RAB18;ERP44;GNS;RAB10;PTPRC;CANT1;PSAP;SNAP23;SLCO4C1;CEACAM1;RAB7A;SLC15A4;CD300A;GDI2;FGR;SIRPA;ARHGAP9;HK3;AGPAT2;IQGAP1;ACAA1;TIMP2;ACTR10;PLEKHO2;PAFAH1B2;SIGLEC14;IMPDH1;FCN1;NEU1;CTSZ;PGAM1;ITGAM;GRN;TNFRSF1B;MAPK1;CD93;LTA4H;GM2A;MVP;ATP6V0A1;PTAFR;IST1;C3AR1;PYCARD;PGM1;ACP3;PSMD6;QSOX1;ADAM8;COPB1;CD63;CYBB;DNAJC13;CAMP;P2RX1
	REACTOME	Sleep	Recovered	Low	REACTOME_RRNA_PROCESSING	2.5e-08	4.5e-06	0.734	0.52	1.844	198	PDCD11;PELP1;RBM28;NOP2;NOP14;LAS1L;IMP4;ELAC2;WDR46;NOL9;EXOSC10;TBL3;NOP56;RPUSD3;DHX37;RPLP2;NOL6;UTP4;PWP2;CSNK1E;RRP1;WDR18;NAT10;RPS2;UTP20;EXOSC2;HEATR1;RPL28;RPS15;BOP1;EXOSC6;NOB1;RPL36;MTERF4;FTSJ3;RPS19;EXOSC5;BUD23;UBA52;SENP3;DIMT1;TSR1;TRUB2;RPL18;RPP21;DKC1;RPL38;RRP7A;MRM1;UTP25;NOC4L;PES1;RPL23A;NHP2;RCC1L;RPLP1;RPL18A;RPL7A;BMS1;RIOK3;RPL13;NSUN4;RPS28;RPS16;EMG1;RPL19;RPUSD4;WDR12;FBL;NGRN;RCL1;RPS11;DDX47;RPL37A;MRM3;RPL14;TEX10
	REACTOME	Sleep	Recovered	Low	REACTOME_TOLL_LIKE_RECEPTOR_CASCADES	4.2e-08	5.1e-06	0.72	-0.675	-1.793	150	S100A12;S100A8;TLR1;TLR4;S100A9;CTSS;IKBIP;MAP2K4;TLR6;TLR8;TASL;UBE2D1;MAPK14;TLR5;ALPK1;PELI2;TBK1;CHUK;CD14;TLR2;N4BP1;PIK3C3;PELI1;CASP8;MYD88;FADD;NLRX1;TANK;IRAK3;FOS;CD36;MAP2K6;PPP2CA;TLR10;DUSP3;SLC15A4;CREB1;DUSP6;UBC;MAP3K1;NOD2;PLCG2;CNPY3;ITGAM;MAPK1;MAP3K8;RPS6KA1;TIFA;IRAK4
	REACTOME	Sleep	Recovered	Low	REACTOME_ANTIGEN_PROCESSING_CROSS_PRESENTATION	3e-07	2.7e-05	0.675	-0.72	-1.818	84	S100A8;TLR1;TLR4;S100A9;CTSS;TLR6;NCF2;NCF4;FCGR1BP;CHUK;CD14;TLR2;FCGR1A;VAMP3;B2M;MYD88;NCF1;CD36;SEC22B;PSMB3;SNAP23;PSMC6;UBC;PSMC1;PSMD6;CYBB;PSMD13;CYBA;PSMB1;PSMB8;PSMA4;PSMA3;SEC61A2;CTSL
	REACTOME	Sleep	Recovered	Low	REACTOME_TOLL_LIKE_RECEPTOR_TLR1_TLR2_CASCADE	5.8e-07	4.2e-05	0.659	-0.692	-1.771	102	S100A12;S100A8;TLR1;TLR4;S100A9;IKBIP;MAP2K4;TLR6;MAPK14;ALPK1;PELI2;CHUK;CD14;TLR2;N4BP1;PELI1;CASP8;MYD88;NLRX1;IRAK3;FOS;CD36;MAP2K6;PPP2CA;DUSP3;CREB1;DUSP6;UBC;MAP3K1;NOD2;MAPK1;MAP3K8;RPS6KA1;TIFA;IRAK4
	REACTOME	Sleep	Recovered	Low	REACTOME_INTERLEUKIN_1_SIGNALING	4.6e-06	0.00028	0.611	-0.68	-1.735	98	S100A12;IKBIP;MAP2K4;IL1RN;ALPK1;PELI2;CHUK;IL1R2;IL1R1;N4BP1;PELI1;CASP8;MYD88;NLRX1;IRAK3;MAP2K6;PSMB3;IL1B;PSMC6;UBC;IL1RAP;NOD2;PSMC1;MAP3K8;PSMD6;TIFA;IRAK4;PSMD13
	REACTOME	Sleep	Recovered	Low	REACTOME_TOLL_LIKE_RECEPTOR_9_TLR9_CASCADE	1.2e-05	0.00063	0.593	-0.661	-1.695	103	S100A12;TLR4;IKBIP;MAP2K4;TASL;MAPK14;ALPK1;PELI2;CHUK;CD14;N4BP1;PIK3C3;PELI1;CASP8;MYD88;NLRX1;FOS;MAP2K6;PPP2CA;DUSP3;SLC15A4;CREB1;DUSP6;UBC;MAP3K1;NOD2;MAPK1;MAP3K8;RPS6KA1;TIFA;IRAK4
	REACTOME	Sleep	Recovered	Low	REACTOME_INTERLEUKIN_1_FAMILY_SIGNALING	4.8e-05	0.002	0.557	-0.623	-1.616	120	S100A12;IKBIP;MAP2K4;IL18RAP;CASP1;IL1RN;IL18R1;ALPK1;PELI2;TBK1;CHUK;IL1R2;IL1R1;N4BP1;PELI1;CASP8;MYD88;ALOX5;NLRX1;IRAK3;MAP2K6;PSMB3;IL1B;PSMC6;UBC;IL1RAP;NOD2;PSMC1;MAP3K8;PTPN12;STAT3;PSMD6;TIFA;IRAK4;PSMD13
	REACTOME	Sleep	Recovered	Low	REACTOME_SIGNALING_BY_INTERLEUKINS	5.5e-05	0.002	0.557	-0.522	-1.445	342	S100A12;BCL6;LMNB1;SOS2;STX3;IKBIP;MAP2K4;MMP9;IL18RAP;IL10RB;CASP1;FPR1;IL1RN;MAPK14;SOD2;JAK2;CAPZA1;HGF;CSF2RA;IL18R1;ALPK1;CXCL1;PELI2;OSM;TBK1;PTGS2;CHUK;IL1R2;LCP1;IL1R1;LYN;N4BP1;JUNB;SOCS3;IL6R;MCL1;HCK;PELI1;CASP8;CCR1;GAB2;TNFRSF1A;MYD88;ALOX5;H3C4;CSF3R;NLRX1;CRK;HIF1A;IRAK3;IL4R;FOS;CD36;MAP2K6;PPP2CA;PSMB3;IL1B;TIMP1;DUSP3;CCR2;CREB1;VIM;PSMC6;DUSP6;ANXA1;UBC;IL1RAP;NOD2;IL16;CDC42;ITGAM;TNFRSF1B;MAPK1;PSMC1;STAT5B;PIK3CA;PTAFR;SYK;MAP3K8;PTPN12;RPS6KA1;PIK3CB;YWHAZ;STAT3;PSMD6;TIFA;CSF2RB;IRAK4;H3C13;PSMD13;CD86;ZEB1;IL13RA1;IL17RA;VAV1;CEBPD;TALDO1;VAMP7;PAK2;GRB2;TRAF6

### Sheet: Table S5
Supplementary Table 5: Longitudinal inferred transcription factor activity changes (ED to 6M) across Recovery and Chronic APNS trajectories
Longitudinal paired analyses of VIPER-inferred transcription factor activity (ED to 6M) within Recovery and Chronic trajectory classes across APNS; values show the mean change (Δ) in activity with standard error and 95% confidence interval, T statistic, and FDR-corrected (Benjamini-Hochberg) P value.
	APNS	Recovery Group	Class	TF	Avg Δ (6M - ED)	T Stat	SE of Δ	95% CI	P Value	FDR	Direction Over Time	Avg ED Activity	Avg 6M Activity
	Pain	Recovered	Moderate Recovery	FOXP2	-0.384	-8.335	0.046	[-0.476, -0.292]	1.6e-12	2.3e-10	Higher at ED	-0.916	-1.301
	Pain	Recovered	Moderate Recovery	FOS	-0.217	-6.904	0.031	[-0.280, -0.155]	1e-09	7.1e-08	Higher at ED	-1.202	-1.419
	Pain	Recovered	Moderate Recovery	NFKB1	-0.316	-6.466	0.049	[-0.414, -0.219]	7.1e-09	3.3e-07	Higher at ED	0.125	-0.191
	Pain	Recovered	Moderate Recovery	JUN	-0.263	-6.292	0.042	[-0.346, -0.180]	1.5e-08	5.1e-07	Higher at ED	0.127	-0.137
	Pain	Recovered	Moderate Recovery	MAF	0.257	6.243	0.041	[0.175, 0.339]	1.9e-08	5.1e-07	Higher at 6M	2.869	3.127
	Pain	Recovered	Moderate Recovery	USF2	-0.221	-6.148	0.036	[-0.292, -0.149]	2.8e-08	6e-07	Higher at ED	2.416	2.195
	Pain	Recovered	Moderate Recovery	AR	-0.19	-6.126	0.031	[-0.251, -0.128]	3.1e-08	6e-07	Higher at ED	-0.209	-0.399
	Pain	Recovered	Moderate Recovery	SPI1	-0.372	-6.099	0.061	[-0.494, -0.251]	3.5e-08	6e-07	Higher at ED	3.419	3.047
	Pain	Recovered	Moderate Recovery	ZNF384	0.263	5.931	0.044	[0.175, 0.352]	7.1e-08	1.1e-06	Higher at 6M	4.363	4.627
	Pain	Recovered	Moderate Recovery	ELF1	0.124	5.889	0.021	[0.082, 0.166]	8.5e-08	1.2e-06	Higher at 6M	4.981	5.105
	Pain	Recovered	Moderate Recovery	SNAPC4	0.263	5.814	0.045	[0.173, 0.352]	1.2e-07	1.4e-06	Higher at 6M	-0.77	-0.507
	Pain	Recovered	Moderate Recovery	GFI1B	0.175	5.803	0.03	[0.115, 0.235]	1.2e-07	1.4e-06	Higher at 6M	2.789	2.964
	Pain	Recovered	Moderate Recovery	BATF	-0.11	-5.782	0.019	[-0.148, -0.072]	1.3e-07	1.4e-06	Higher at ED	4.101	3.99
	Pain	Recovered	Moderate Recovery	E2F6	-0.259	-5.64	0.046	[-0.350, -0.168]	2.4e-07	2.4e-06	Higher at ED	-1.485	-1.744
	Pain	Recovered	Moderate Recovery	NFYB	0.094	5.605	0.017	[0.061, 0.127]	2.8e-07	2.6e-06	Higher at 6M	1.876	1.97
	Pain	Recovered	Moderate Recovery	ZNF740	0.322	5.508	0.058	[0.206, 0.438]	4.2e-07	3.6e-06	Higher at 6M	2.879	3.201
	Pain	Recovered	Moderate Recovery	KLF1	0.401	5.483	0.073	[0.255, 0.546]	4.6e-07	3.7e-06	Higher at 6M	4.366	4.767
	Pain	Recovered	Moderate Recovery	ZNF143	0.249	5.375	0.046	[0.157, 0.341]	7.2e-07	5.5e-06	Higher at 6M	1.964	2.213
	Pain	Recovered	Moderate Recovery	TBX21	0.4	5.167	0.077	[0.246, 0.555]	1.7e-06	1.2e-05	Higher at 6M	4.981	5.381
	Pain	Recovered	Moderate Recovery	ZKSCAN1	0.252	5.164	0.049	[0.155, 0.349]	1.7e-06	1.2e-05	Higher at 6M	0.199	0.451
	Pain	Recovered	Moderate Recovery	POU5F1	0.22	5.089	0.043	[0.134, 0.306]	2.3e-06	1.5e-05	Higher at 6M	0.41	0.63
	Pain	Recovered	Moderate Recovery	ASCL1	0.248	4.953	0.05	[0.148, 0.348]	3.9e-06	2.5e-05	Higher at 6M	0.659	0.907
	Pain	Recovered	Moderate Recovery	KLF5	0.265	4.926	0.054	[0.158, 0.371]	4.4e-06	2.6e-05	Higher at 6M	1.194	1.458
	Pain	Recovered	Moderate Recovery	SP3	-0.126	-4.868	0.026	[-0.178, -0.075]	5.5e-06	3.1e-05	Higher at ED	-0.777	-0.903
	Pain	Recovered	Moderate Recovery	NEUROD1	0.232	4.858	0.048	[0.137, 0.326]	5.7e-06	3.2e-05	Higher at 6M	2.863	3.094
	Pain	Recovered	Moderate Recovery	MEF2C	0.16	4.833	0.033	[0.094, 0.226]	6.3e-06	3.3e-05	Higher at 6M	3.396	3.557
	Pain	Recovered	Moderate Recovery	MXI1	-0.221	-4.779	0.046	[-0.313, -0.129]	7.8e-06	4e-05	Higher at ED	-3.486	-3.708
	Pain	Recovered	Moderate Recovery	CUX1	0.197	4.746	0.041	[0.114, 0.279]	8.8e-06	4.3e-05	Higher at 6M	2.395	2.591
	Pain	Recovered	Moderate Recovery	TCF7	0.179	4.735	0.038	[0.104, 0.254]	9.2e-06	4.4e-05	Higher at 6M	3.404	3.583
	Pain	Recovered	Moderate Recovery	MBD1	-0.235	-4.673	0.05	[-0.335, -0.135]	1.2e-05	5.4e-05	Higher at ED	-0.504	-0.739
	Pain	Recovered	Moderate Recovery	EBF1	0.175	4.658	0.038	[0.100, 0.250]	1.2e-05	5.5e-05	Higher at 6M	3.28	3.455
	Pain	Recovered	Moderate Recovery	IRF4	0.166	4.635	0.036	[0.095, 0.238]	1.3e-05	5.8e-05	Higher at 6M	3.72	3.886
	Pain	Recovered	Moderate Recovery	MAX	0.175	4.606	0.038	[0.099, 0.251]	1.5e-05	6.3e-05	Higher at 6M	2.456	2.631
	Pain	Recovered	Moderate Recovery	PKNOX1	0.193	4.549	0.042	[0.109, 0.278]	1.9e-05	7.5e-05	Higher at 6M	0.359	0.552
	Pain	Recovered	Moderate Recovery	TP53	-0.156	-4.546	0.034	[-0.224, -0.088]	1.9e-05	7.5e-05	Higher at ED	0.514	0.358
	Pain	Recovered	Moderate Recovery	IRF3	0.215	4.536	0.047	[0.121, 0.310]	2e-05	7.5e-05	Higher at 6M	-1.382	-1.167
	Pain	Recovered	Moderate Recovery	MEIS2	0.139	4.469	0.031	[0.077, 0.201]	2.5e-05	9.4e-05	Higher at 6M	0.288	0.427
	Pain	Recovered	Moderate Recovery	PAX5	0.297	4.446	0.067	[0.164, 0.430]	2.8e-05	0.0001	Higher at 6M	2.27	2.567
	Pain	Recovered	Moderate Recovery	MAZ	0.339	4.436	0.076	[0.187, 0.491]	2.9e-05	0.0001	Higher at 6M	2.276	2.615
	Pain	Recovered	Moderate Recovery	EGR1	0.121	4.383	0.028	[0.066, 0.176]	3.5e-05	0.00012	Higher at 6M	-1.401	-1.28
	Pain	Recovered	Moderate Recovery	HNF4A	-0.132	-4.346	0.03	[-0.192, -0.072]	4e-05	0.00013	Higher at ED	-2.962	-3.094
	Pain	Recovered	Moderate Recovery	ETV1	0.113	4.297	0.026	[0.061, 0.165]	4.8e-05	0.00016	Higher at 6M	0.974	1.087
	Pain	Recovered	Moderate Recovery	ELK1	-0.151	-4.21	0.036	[-0.222, -0.080]	6.6e-05	0.00021	Higher at ED	-0.871	-1.022
	Pain	Recovered	Moderate Recovery	SP4	0.094	4.182	0.022	[0.049, 0.138]	7.3e-05	0.00023	Higher at 6M	1.142	1.236
	Pain	Recovered	Moderate Recovery	SNAI2	-0.209	-4.159	0.05	[-0.309, -0.109]	7.9e-05	0.00024	Higher at ED	-2.144	-2.353
	Pain	Recovered	Moderate Recovery	ZNF263	-0.612	-4.155	0.147	[-0.905, -0.319]	8e-05	0.00024	Higher at ED	0.14	-0.472
	Pain	Recovered	Moderate Recovery	RUNX2	0.153	4.058	0.038	[0.078, 0.228]	0.00011	0.00033	Higher at 6M	1.326	1.479
	Pain	Recovered	Moderate Recovery	PDX1	0.123	3.997	0.031	[0.062, 0.184]	0.00014	0.0004	Higher at 6M	0.286	0.408
	Pain	Recovered	Moderate Recovery	CEBPA	-0.22	-3.969	0.055	[-0.331, -0.110]	0.00016	0.00042	Higher at ED	0.597	0.377
	Pain	Recovered	Moderate Recovery	MEF2B	0.155	3.962	0.039	[0.077, 0.232]	0.00016	0.00042	Higher at 6M	2.209	2.364
	Pain	Recovered	Moderate Recovery	RELA	-0.116	-3.96	0.029	[-0.174, -0.058]	0.00016	0.00042	Higher at ED	0.448	0.332
	Pain	Recovered	Moderate Recovery	FOXK2	0.134	3.96	0.034	[0.066, 0.201]	0.00016	0.00042	Higher at 6M	3.442	3.575
	Pain	Recovered	Moderate Recovery	BHLHE40	-0.21	-3.957	0.053	[-0.315, -0.104]	0.00016	0.00042	Higher at ED	-2.899	-3.109
	Pain	Recovered	Moderate Recovery	TFAP2A	-0.117	-3.946	0.03	[-0.175, -0.058]	0.00017	0.00043	Higher at ED	-0.076	-0.193
	Pain	Recovered	Moderate Recovery	GATA6	0.112	3.796	0.029	[0.053, 0.170]	0.00028	0.00071	Higher at 6M	2.177	2.289
	Pain	Recovered	Moderate Recovery	PRDM1	-0.104	-3.746	0.028	[-0.159, -0.049]	0.00034	0.00083	Higher at ED	0.552	0.448
	Pain	Recovered	Moderate Recovery	THAP1	0.2	3.722	0.054	[0.093, 0.307]	0.00036	0.00087	Higher at 6M	2.171	2.371
	Pain	Recovered	Moderate Recovery	CREM	0.085	3.722	0.023	[0.040, 0.131]	0.00036	0.00087	Higher at 6M	1.849	1.934
	Pain	Recovered	Moderate Recovery	SP1	-0.19	-3.716	0.051	[-0.291, -0.088]	0.00037	0.00087	Higher at ED	0.532	0.342
	Pain	Recovered	Moderate Recovery	ATF3	-0.084	-3.656	0.023	[-0.130, -0.038]	0.00045	0.001	Higher at ED	-3.082	-3.166
	Pain	Recovered	Moderate Recovery	STAT1	-0.326	-3.618	0.09	[-0.506, -0.147]	0.00052	0.001	Higher at ED	-1.945	-2.272
	Pain	Recovered	Moderate Recovery	HIF1A	-0.149	-3.573	0.042	[-0.231, -0.066]	0.0006	0.001	Higher at ED	2.633	2.484
	Pain	Recovered	Moderate Recovery	KLF9	0.255	3.542	0.072	[0.112, 0.399]	0.00066	0.001	Higher at 6M	4.098	4.353
	Pain	Recovered	Moderate Recovery	IKZF1	0.071	3.519	0.02	[0.031, 0.111]	0.00071	0.002	Higher at 6M	5.074	5.145
	Pain	Recovered	Moderate Recovery	USF1	-0.088	-3.518	0.025	[-0.137, -0.038]	0.00072	0.002	Higher at ED	2.383	2.296
	Pain	Recovered	Moderate Recovery	TCF12	0.124	3.514	0.035	[0.054, 0.195]	0.00073	0.002	Higher at 6M	1.763	1.887
	Pain	Recovered	Moderate Recovery	CTCFL	0.185	3.487	0.053	[0.080, 0.291]	0.00079	0.002	Higher at 6M	2.58	2.765
	Pain	Recovered	Moderate Recovery	AHR	-0.099	-3.422	0.029	[-0.157, -0.042]	0.00098	0.002	Higher at ED	2.412	2.312
	Pain	Recovered	Moderate Recovery	SPIB	0.149	3.405	0.044	[0.062, 0.236]	0.001	0.002	Higher at 6M	3.486	3.635
	Pain	Recovered	Moderate Recovery	PBX3	0.121	3.328	0.036	[0.049, 0.194]	0.001	0.003	Higher at 6M	1.672	1.794
	Pain	Recovered	Moderate Recovery	KLF13	-0.155	-3.294	0.047	[-0.249, -0.062]	0.001	0.003	Higher at ED	-2.745	-2.9
	Pain	Recovered	Moderate Recovery	CLOCK	0.151	3.259	0.046	[0.059, 0.244]	0.002	0.003	Higher at 6M	1.611	1.762
	Pain	Recovered	Moderate Recovery	KLF6	0.117	3.256	0.036	[0.046, 0.189]	0.002	0.003	Higher at 6M	3.177	3.294
	Pain	Recovered	Moderate Recovery	STAT3	-0.099	-3.24	0.03	[-0.159, -0.038]	0.002	0.003	Higher at ED	2.9	2.801
	Pain	Recovered	Moderate Recovery	NR2F1	0.223	3.13	0.071	[0.081, 0.365]	0.002	0.004	Higher at 6M	0.159	0.382
	Pain	Recovered	Moderate Recovery	BCL11A	0.09	3.124	0.029	[0.033, 0.147]	0.002	0.005	Higher at 6M	2.789	2.879
	Pain	Recovered	Moderate Recovery	ZBTB7A	-0.304	-3.035	0.1	[-0.504, -0.105]	0.003	0.006	Higher at ED	-2.87	-3.175
	Pain	Recovered	Moderate Recovery	FOXO3	-0.096	-3.02	0.032	[-0.160, -0.033]	0.003	0.006	Higher at ED	1.583	1.487
	Pain	Recovered	Moderate Recovery	E2F7	0.09	2.987	0.03	[0.030, 0.149]	0.004	0.007	Higher at 6M	1.174	1.263
	Pain	Recovered	Moderate Recovery	PBX2	0.1	2.908	0.034	[0.032, 0.168]	0.005	0.008	Higher at 6M	3.329	3.429
	Pain	Recovered	Moderate Recovery	ELF3	-0.139	-2.905	0.048	[-0.233, -0.044]	0.005	0.008	Higher at ED	-0.872	-1.01
	Pain	Recovered	Moderate Recovery	GATA2	0.127	2.803	0.045	[0.037, 0.217]	0.006	0.011	Higher at 6M	-1.045	-0.918
	Pain	Recovered	Moderate Recovery	TCF4	0.079	2.683	0.03	[0.020, 0.138]	0.009	0.015	Higher at 6M	0.038	0.117
	Pain	Recovered	Moderate Recovery	MYOD1	0.116	2.68	0.043	[0.030, 0.202]	0.009	0.015	Higher at 6M	0.381	0.496
	Pain	Recovered	Moderate Recovery	E2F1	-0.074	-2.587	0.029	[-0.132, -0.017]	0.011	0.019	Higher at ED	-3.27	-3.344
	Pain	Recovered	Moderate Recovery	MAFB	-0.108	-2.54	0.042	[-0.192, -0.023]	0.013	0.021	Higher at ED	2.386	2.278
	Pain	Recovered	Moderate Recovery	TFAP4	0.117	2.446	0.048	[0.022, 0.211]	0.017	0.026	Higher at 6M	-0.073	0.043
	Pain	Recovered	Moderate Recovery	TBP	0.037	2.429	0.015	[0.007, 0.068]	0.017	0.027	Higher at 6M	2.692	2.729
	Pain	Recovered	Moderate Recovery	MAFG	-0.076	-2.366	0.032	[-0.140, -0.012]	0.02	0.032	Higher at ED	0.138	0.062
	Pain	Recovered	Moderate Recovery	BACH2	-0.04	-2.299	0.017	[-0.074, -0.005]	0.024	0.037	Higher at ED	4.511	4.471
	Pain	Recovered	Moderate Recovery	NRF1	0.056	2.13	0.027	[0.004, 0.109]	0.036	0.055	Higher at 6M	0.162	0.218
	Pain	Recovered	Moderate Recovery	ESRRA	0.128	2.082	0.061	[0.006, 0.250]	0.04	0.061	Higher at 6M	-0.949	-0.821
	Pain	Recovered	Moderate Recovery	ZNF639	0.086	1.978	0.043	[-0.001, 0.172]	0.051	0.076	Higher at 6M	-1.798	-1.713
	Pain	Recovered	Moderate Recovery	RBPJ	-0.044	-1.962	0.023	[-0.089, 0.001]	0.053	0.078	Higher at ED	4.527	4.483
	Pain	Recovered	Moderate Recovery	PRDM14	0.189	1.875	0.101	[-0.012, 0.390]	0.064	0.093	Higher at 6M	1.41	1.6
	Pain	Recovered	Moderate Recovery	MAFK	0.057	1.864	0.031	[-0.004, 0.118]	0.066	0.095	Higher at 6M	1.073	1.13
	Pain	Recovered	Moderate Recovery	BCL6	-0.043	-1.833	0.024	[-0.091, 0.004]	0.071	0.1	Higher at ED	-4.713	-4.756
	Pain	Recovered	Moderate Recovery	YY1	0.046	1.78	0.026	[-0.005, 0.097]	0.079	0.111	Higher at 6M	-0.941	-0.895
	Pain	Recovered	Moderate Recovery	NFE2	0.081	1.753	0.046	[-0.011, 0.172]	0.083	0.116	Higher at 6M	4.853	4.933
	Pain	Recovered	Moderate Recovery	MAFF	-0.054	-1.75	0.031	[-0.115, 0.007]	0.084	0.116	Higher at ED	0.731	0.678
	Pain	Recovered	Moderate Recovery	ONECUT1	-0.064	-1.706	0.038	[-0.139, 0.011]	0.092	0.125	Higher at ED	-0.675	-0.74
	Pain	Recovered	Moderate Recovery	LYL1	0.082	1.687	0.049	[-0.015, 0.180]	0.095	0.129	Higher at 6M	6.726	6.808
	Pain	Recovered	Moderate Recovery	MYC	0.15	1.679	0.089	[-0.028, 0.327]	0.097	0.13	Higher at 6M	-0.969	-0.82
	Pain	Recovered	Moderate Recovery	E2F4	0.098	1.548	0.063	[-0.028, 0.224]	0.126	0.167	Higher at 6M	-1.429	-1.331
	Pain	Recovered	Moderate Recovery	FOXP1	-0.052	-1.526	0.034	[-0.120, 0.016]	0.131	0.171	Higher at ED	-4.341	-4.393
	Pain	Recovered	Moderate Recovery	NR4A1	0.035	1.519	0.023	[-0.011, 0.081]	0.133	0.171	Higher at 6M	1.538	1.573
	Pain	Recovered	Moderate Recovery	HBP1	0.038	1.518	0.025	[-0.012, 0.087]	0.133	0.171	Higher at 6M	-3.204	-3.166
	Pain	Recovered	Moderate Recovery	HMBOX1	0.043	1.514	0.028	[-0.014, 0.100]	0.134	0.171	Higher at 6M	-3.509	-3.466
	Pain	Recovered	Moderate Recovery	CTCF	0.035	1.426	0.024	[-0.014, 0.083]	0.158	0.198	Higher at 6M	-0.682	-0.648
	Pain	Recovered	Moderate Recovery	SOX13	0.042	1.426	0.029	[-0.017, 0.100]	0.158	0.198	Higher at 6M	0.539	0.581
	Pain	Recovered	Moderate Recovery	GATA3	-0.033	-1.343	0.024	[-0.081, 0.016]	0.183	0.227	Higher at ED	1.103	1.07
	Pain	Recovered	Moderate Recovery	NFATC1	0.027	1.312	0.021	[-0.014, 0.068]	0.193	0.237	Higher at 6M	4.167	4.194
	Pain	Recovered	Moderate Recovery	TEAD1	0.057	1.309	0.044	[-0.030, 0.144]	0.194	0.237	Higher at 6M	0.087	0.145
	Pain	Recovered	Moderate Recovery	TP73	-0.034	-1.264	0.027	[-0.088, 0.020]	0.21	0.254	Higher at ED	1.444	1.41
	Pain	Recovered	Moderate Recovery	STAT2	-0.127	-1.247	0.102	[-0.329, 0.075]	0.216	0.259	Higher at ED	3.685	3.559
	Pain	Recovered	Moderate Recovery	GABPA	-0.033	-1.204	0.027	[-0.088, 0.022]	0.232	0.276	Higher at ED	2.412	2.379
	Pain	Recovered	Moderate Recovery	ETS1	0.046	1.193	0.039	[-0.031, 0.124]	0.236	0.279	Higher at 6M	1.661	1.708
	Pain	Recovered	Moderate Recovery	ARNT	0.027	1.111	0.025	[-0.022, 0.077]	0.27	0.315	Higher at 6M	2.705	2.732
	Pain	Recovered	Moderate Recovery	CREB1	-0.024	-1.073	0.022	[-0.068, 0.020]	0.286	0.332	Higher at ED	-0.751	-0.775
	Pain	Recovered	Moderate Recovery	RFX1	-0.034	-1.015	0.033	[-0.100, 0.032]	0.313	0.36	Higher at ED	-1.373	-1.407
	Pain	Recovered	Moderate Recovery	MNT	-0.073	-1.002	0.073	[-0.219, 0.072]	0.319	0.364	Higher at ED	-4.967	-5.04
	Pain	Recovered	Moderate Recovery	FOXJ2	0.025	0.973	0.026	[-0.026, 0.076]	0.333	0.377	Higher at 6M	0.549	0.574
	Pain	Recovered	Moderate Recovery	HOXB13	-0.031	-0.911	0.034	[-0.099, 0.037]	0.365	0.407	Higher at ED	-0.166	-0.197
	Pain	Recovered	Moderate Recovery	ZFX	0.025	0.909	0.028	[-0.030, 0.081]	0.366	0.407	Higher at 6M	3.973	3.998
	Pain	Recovered	Moderate Recovery	BACH1	-0.013	-0.852	0.015	[-0.042, 0.017]	0.397	0.438	Higher at ED	1.994	1.982
	Pain	Recovered	Moderate Recovery	MEF2A	0.027	0.812	0.033	[-0.039, 0.093]	0.419	0.459	Higher at 6M	3.686	3.713
	Pain	Recovered	Moderate Recovery	ARID2	-0.027	-0.756	0.036	[-0.098, 0.044]	0.452	0.488	Higher at ED	3.224	3.197
	Pain	Recovered	Moderate Recovery	ZEB2	-0.029	-0.749	0.039	[-0.107, 0.048]	0.456	0.488	Higher at ED	-2.855	-2.884
	Pain	Recovered	Moderate Recovery	NR2C2	-0.04	-0.749	0.053	[-0.146, 0.066]	0.456	0.488	Higher at ED	-0.003	-0.043
	Pain	Recovered	Moderate Recovery	IRF2	-0.025	-0.647	0.038	[-0.101, 0.051]	0.519	0.551	Higher at ED	2.276	2.251
	Pain	Recovered	Moderate Recovery	THAP11	-0.019	-0.628	0.03	[-0.078, 0.041]	0.532	0.56	Higher at ED	2.684	2.665
	Pain	Recovered	Moderate Recovery	GRHL2	-0.007	-0.25	0.027	[-0.060, 0.047]	0.803	0.839	Higher at ED	-0.309	-0.315
	Pain	Recovered	Moderate Recovery	ESR1	0.009	0.219	0.041	[-0.072, 0.090]	0.827	0.859	Higher at 6M	-0.321	-0.313
	Pain	Recovered	Moderate Recovery	JUNB	0.006	0.205	0.031	[-0.055, 0.068]	0.838	0.863	Higher at 6M	3.928	3.934
	Pain	Recovered	Moderate Recovery	MEIS1	0.003	0.113	0.028	[-0.052, 0.058]	0.91	0.93	Higher at 6M	-0.579	-0.576
	Pain	Recovered	Moderate Recovery	CEBPG	-0.002	-0.085	0.025	[-0.051, 0.047]	0.932	0.946	Higher at ED	1.664	1.662
	Pain	Recovered	Moderate Recovery	HNF4G	0.003	0.07	0.039	[-0.075, 0.080]	0.944	0.951	Higher at 6M	1.926	1.928
	Pain	Recovered	Moderate Recovery	TEAD4	-0.002	-0.038	0.049	[-0.099, 0.095]	0.969	0.969	Higher at ED	2.273	2.271
	Sleep	Chronic	High	AR	-0.115	-4.994	0.023	[-0.161, -0.070]	2.5e-06	0.00033	Higher at ED	-0.29	-0.406
	Sleep	Chronic	High	FOXP2	-0.191	-4.841	0.039	[-0.269, -0.113]	4.8e-06	0.00033	Higher at ED	-1.109	-1.3
	Nightmare	Chronic	High	AR	-0.146	-4.954	0.029	[-0.204, -0.087]	6.1e-06	0.00043	Higher at ED	-0.275	-0.421
	Nightmare	Chronic	High	FOXP2	-0.236	-4.945	0.048	[-0.331, -0.140]	6.3e-06	0.00043	Higher at ED	-1.065	-1.3
	Hyperarousal	Chronic	High	BATF	-0.18	-5.124	0.035	[-0.252, -0.109]	1.2e-05	0.002	Higher at ED	4.092	3.912
	Nightmare	Chronic	High	MAF	0.189	4.437	0.043	[0.104, 0.274]	3.9e-05	0.002	Higher at 6M	3.015	3.204
	Nightmare	Chronic	High	EGR1	0.131	4.402	0.03	[0.072, 0.191]	4.4e-05	0.002	Higher at 6M	-1.398	-1.266
	Nightmare	Chronic	High	MXI1	-0.208	-4.325	0.048	[-0.305, -0.112]	5.7e-05	0.002	Higher at ED	-3.573	-3.781
	Nightmare	Chronic	High	KLF1	0.346	4.039	0.086	[0.175, 0.518]	0.00015	0.003	Higher at 6M	4.429	4.775
	Nightmare	Chronic	High	E2F6	-0.193	-4.013	0.048	[-0.289, -0.097]	0.00017	0.003	Higher at ED	-1.544	-1.737
	Nightmare	Chronic	High	KLF6	0.152	4.007	0.038	[0.076, 0.228]	0.00017	0.003	Higher at 6M	3.211	3.363
	Nightmare	Chronic	High	NEUROD1	0.232	3.95	0.059	[0.115, 0.350]	0.00021	0.003	Higher at 6M	2.872	3.104
	Nightmare	Chronic	High	ZKSCAN1	0.202	3.729	0.054	[0.093, 0.310]	0.00042	0.005	Higher at 6M	0.275	0.476
	Nightmare	Chronic	High	GFI1B	0.13	3.727	0.035	[0.060, 0.199]	0.00043	0.005	Higher at 6M	2.87	3
	Nightmare	Chronic	High	ZNF740	0.22	3.666	0.06	[0.100, 0.340]	0.00052	0.006	Higher at 6M	2.935	3.155
	Nightmare	Chronic	High	MAX	0.172	3.543	0.049	[0.075, 0.269]	0.00076	0.008	Higher at 6M	2.532	2.704
	Nightmare	Chronic	High	KLF5	0.222	3.479	0.064	[0.094, 0.350]	0.00094	0.009	Higher at 6M	1.267	1.489
	Sleep	Chronic	High	GFI1B	0.109	3.75	0.029	[0.051, 0.166]	0.0003	0.009	Higher at 6M	2.869	2.978
	Sleep	Chronic	High	EGR1	0.092	3.71	0.025	[0.043, 0.142]	0.00034	0.009	Higher at 6M	-1.382	-1.29
	Sleep	Chronic	High	KLF1	0.248	3.701	0.067	[0.115, 0.381]	0.00035	0.009	Higher at 6M	4.498	4.746
	Sleep	Chronic	High	E2F6	-0.163	-3.674	0.044	[-0.251, -0.075]	0.00039	0.009	Higher at ED	-1.565	-1.728
	Nightmare	Chronic	High	IKZF1	0.088	3.44	0.026	[0.037, 0.139]	0.001	0.01	Higher at 6M	5.077	5.165
	Nightmare	Chronic	High	IRF3	0.211	3.405	0.062	[0.087, 0.335]	0.001	0.01	Higher at 6M	-1.302	-1.092
	Nightmare	Chronic	High	TBX21	0.248	3.374	0.074	[0.101, 0.395]	0.001	0.01	Higher at 6M	5.232	5.481
	Nightmare	Chronic	High	EBF1	0.164	3.352	0.049	[0.066, 0.262]	0.001	0.01	Higher at 6M	3.244	3.408
	Nightmare	Chronic	High	NFKB1	-0.17	-3.34	0.051	[-0.271, -0.068]	0.001	0.01	Higher at ED	-0.003	-0.173
	Nightmare	Chronic	High	SNAI2	-0.224	-3.314	0.067	[-0.358, -0.089]	0.002	0.01	Higher at ED	-2.145	-2.368
	Nightmare	Chronic	High	ASCL1	0.214	3.313	0.065	[0.085, 0.343]	0.002	0.01	Higher at 6M	0.709	0.923
	Sleep	Chronic	High	MAF	0.13	3.6	0.036	[0.058, 0.202]	0.0005	0.01	Higher at 6M	3.013	3.143
	Sleep	Chronic	High	BATF	-0.078	-3.562	0.022	[-0.122, -0.035]	0.00057	0.01	Higher at ED	4.04	3.962
	Nightmare	Chronic	High	SNAPC4	0.181	3.278	0.055	[0.071, 0.292]	0.002	0.011	Higher at 6M	-0.656	-0.474
	Nightmare	Chronic	High	MAZ	0.271	3.264	0.083	[0.105, 0.436]	0.002	0.011	Higher at 6M	2.331	2.601
	Sleep	Chronic	High	TP53	-0.108	-3.505	0.031	[-0.169, -0.047]	0.00069	0.011	Higher at ED	0.523	0.415
	Nightmare	Chronic	High	BATF	-0.089	-3.22	0.028	[-0.145, -0.034]	0.002	0.012	Higher at ED	4.067	3.977
	Nightmare	Chronic	High	BHLHE40	-0.185	-3.192	0.058	[-0.301, -0.069]	0.002	0.012	Higher at ED	-2.927	-3.112
	Nightmare	Chronic	High	THAP1	0.209	3.175	0.066	[0.077, 0.341]	0.002	0.012	Higher at 6M	2.249	2.458
	Nightmare	Chronic	High	LYL1	0.18	3.127	0.057	[0.065, 0.294]	0.003	0.014	Higher at 6M	6.647	6.827
	Sleep	Chronic	High	MXI1	-0.144	-3.333	0.043	[-0.230, -0.058]	0.001	0.014	Higher at ED	-3.581	-3.726
	Sleep	Chronic	High	PDX1	0.097	3.266	0.03	[0.038, 0.156]	0.001	0.014	Higher at 6M	0.315	0.412
	Sleep	Chronic	High	POU5F1	0.118	3.265	0.036	[0.046, 0.190]	0.002	0.014	Higher at 6M	0.492	0.611
	Sleep	Chronic	High	ZKSCAN1	0.153	3.247	0.047	[0.060, 0.247]	0.002	0.014	Higher at 6M	0.289	0.442
	Sleep	Chronic	High	NFYB	0.06	3.239	0.019	[0.023, 0.097]	0.002	0.014	Higher at 6M	1.875	1.935
	Sleep	Chronic	High	RUNX2	0.115	3.234	0.035	[0.044, 0.185]	0.002	0.014	Higher at 6M	1.347	1.462
	Sleep	Chronic	High	ELF1	0.064	3.225	0.02	[0.025, 0.103]	0.002	0.014	Higher at 6M	5.017	5.081
	Sleep	Chronic	High	TBX21	0.189	3.214	0.059	[0.072, 0.306]	0.002	0.014	Higher at 6M	5.221	5.41
	Sleep	Chronic	High	GATA6	0.089	3.205	0.028	[0.034, 0.144]	0.002	0.014	Higher at 6M	2.189	2.278
	Nightmare	Chronic	High	ELF1	0.076	3.082	0.025	[0.027, 0.125]	0.003	0.015	Higher at 6M	5.014	5.09
	Sleep	Chronic	High	NFKB1	-0.144	-3.128	0.046	[-0.236, -0.053]	0.002	0.015	Higher at ED	0.037	-0.108
	Sleep	Chronic	High	NEUROD1	0.144	3.124	0.046	[0.053, 0.236]	0.002	0.015	Higher at 6M	2.934	3.079
	Sleep	Chronic	High	ETV1	0.071	3.121	0.023	[0.026, 0.116]	0.002	0.015	Higher at 6M	0.941	1.012
	Sleep	Chronic	High	ZNF384	0.135	3.107	0.044	[0.049, 0.222]	0.002	0.015	Higher at 6M	4.381	4.516
	Nightmare	Chronic	High	ZNF143	0.151	3.043	0.05	[0.052, 0.251]	0.003	0.016	Higher at 6M	1.999	2.15
	Sleep	Chronic	High	TCF12	0.091	3.074	0.029	[0.032, 0.149]	0.003	0.016	Higher at 6M	1.739	1.83
	Hyperarousal	Chronic	High	ETV1	0.149	4.094	0.037	[0.075, 0.224]	0.00025	0.017	Higher at 6M	0.952	1.102
	Sleep	Chronic	High	PBX3	0.092	3.051	0.03	[0.032, 0.152]	0.003	0.017	Higher at 6M	1.623	1.715
	Sleep	Chronic	High	CREM	0.065	3.017	0.022	[0.022, 0.108]	0.003	0.018	Higher at 6M	1.847	1.912
	Nightmare	Chronic	High	GATA3	-0.086	-2.923	0.029	[-0.144, -0.027]	0.005	0.022	Higher at ED	1.13	1.045
	Nightmare	Chronic	High	PRDM1	-0.095	-2.898	0.033	[-0.161, -0.030]	0.005	0.023	Higher at ED	0.456	0.361
	Sleep	Chronic	High	GATA2	0.116	2.921	0.04	[0.037, 0.194]	0.004	0.023	Higher at 6M	-1.019	-0.904
	Nightmare	Chronic	High	KLF9	0.247	2.881	0.086	[0.076, 0.419]	0.005	0.024	Higher at 6M	4.042	4.289
	Sleep	Chronic	High	MEIS2	0.081	2.876	0.028	[0.025, 0.138]	0.005	0.025	Higher at 6M	0.35	0.432
	Nightmare	Chronic	High	ETS1	0.123	2.831	0.043	[0.036, 0.210]	0.006	0.026	Higher at 6M	1.561	1.684
	Nightmare	Chronic	High	ZNF384	0.142	2.808	0.05	[0.041, 0.242]	0.007	0.027	Higher at 6M	4.399	4.541
	Sleep	Chronic	High	IKZF1	0.06	2.846	0.021	[0.018, 0.102]	0.005	0.027	Higher at 6M	5.093	5.153
	Sleep	Chronic	High	SP4	0.056	2.821	0.02	[0.017, 0.095]	0.006	0.027	Higher at 6M	1.18	1.236
	Sleep	Chronic	High	ZNF740	0.157	2.812	0.056	[0.046, 0.268]	0.006	0.027	Higher at 6M	2.947	3.104
	Sleep	Chronic	High	EBF1	0.108	2.779	0.039	[0.031, 0.186]	0.007	0.028	Higher at 6M	3.256	3.364
	Sleep	Chronic	High	ZNF143	0.121	2.777	0.044	[0.035, 0.208]	0.007	0.028	Higher at 6M	1.984	2.105
	Avoidance	Chronic	High	BATF	-0.123	-4.193	0.029	[-0.183, -0.063]	0.00021	0.029	Higher at ED	4.085	3.962
	Nightmare	Chronic	High	POU5F1	0.134	2.768	0.048	[0.037, 0.231]	0.007	0.029	Higher at 6M	0.509	0.643
	Nightmare	Chronic	High	ZNF263	-0.502	-2.76	0.182	[-0.865, -0.138]	0.008	0.029	Higher at ED	0.076	-0.425
	Sleep	Chronic	High	USF2	-0.083	-2.752	0.03	[-0.142, -0.023]	0.007	0.029	Higher at ED	2.27	2.187
	Nightmare	Chronic	High	ARID2	-0.111	-2.724	0.041	[-0.193, -0.030]	0.008	0.031	Higher at ED	3.238	3.127
	Nightmare	Chronic	High	TCF12	0.102	2.656	0.038	[0.025, 0.179]	0.01	0.037	Higher at 6M	1.746	1.847
	Hyperarousal	Chronic	High	FOXP2	-0.239	-3.651	0.066	[-0.372, -0.106]	0.00087	0.04	Higher at ED	-1.065	-1.304
	Sleep	Chronic	High	E2F7	0.056	2.631	0.021	[0.014, 0.099]	0.01	0.04	Higher at 6M	1.219	1.275
	Sleep	Chronic	High	KLF5	0.142	2.599	0.055	[0.034, 0.250]	0.011	0.043	Higher at 6M	1.291	1.433
	Nightmare	Chronic	High	FOS	-0.095	-2.527	0.038	[-0.170, -0.020]	0.014	0.049	Higher at ED	-1.251	-1.346
	Nightmare	Chronic	High	PBX3	0.088	2.521	0.035	[0.018, 0.158]	0.014	0.049	Higher at 6M	1.621	1.709
	Nightmare	Chronic	High	GATA6	0.081	2.509	0.032	[0.016, 0.145]	0.015	0.05	Higher at 6M	2.206	2.287
	Hyperarousal	Chronic	High	AR	-0.147	-3.46	0.043	[-0.234, -0.061]	0.001	0.051	Higher at ED	-0.256	-0.403
	Nightmare	Chronic	High	GATA2	0.114	2.491	0.046	[0.023, 0.206]	0.015	0.051	Higher at 6M	-1.018	-0.904
	Nightmare	Chronic	High	ZNF639	0.15	2.479	0.06	[0.029, 0.271]	0.016	0.051	Higher at 6M	-1.858	-1.708
	Sleep	Chronic	High	ASCL1	0.14	2.516	0.056	[0.030, 0.250]	0.013	0.051	Higher at 6M	0.748	0.888
	Sleep	Chronic	High	FOS	-0.08	-2.51	0.032	[-0.144, -0.017]	0.014	0.051	Higher at ED	-1.228	-1.308
	Nightmare	Chronic	High	NR2F1	0.22	2.444	0.09	[0.040, 0.401]	0.017	0.055	Higher at 6M	0.157	0.378
	MentalFatigue	Chronic	High	EGR1	0.109	3.66	0.03	[0.049, 0.168]	0.00061	0.06	Higher at 6M	-1.414	-1.305
	MentalFatigue	Chronic	High	AR	-0.104	-3.54	0.029	[-0.162, -0.045]	0.00088	0.06	Higher at ED	-0.28	-0.384
	Sleep	Chronic	High	IRF3	0.117	2.431	0.048	[0.022, 0.213]	0.017	0.06	Higher at 6M	-1.256	-1.139
	Sleep	Chronic	High	SPI1	-0.133	-2.431	0.055	[-0.242, -0.024]	0.017	0.06	Higher at ED	3.217	3.084
	Sleep	Chronic	High	MEF2B	0.067	2.42	0.028	[0.012, 0.123]	0.017	0.06	Higher at 6M	2.285	2.353
	Anxious	Chronic	High	AR	-0.162	-3.923	0.041	[-0.246, -0.078]	0.00045	0.062	Higher at ED	-0.237	-0.399
	Nightmare	Chronic	High	E2F7	0.067	2.387	0.028	[0.011, 0.123]	0.02	0.062	Higher at 6M	1.245	1.312
	Sleep	Chronic	High	PKNOX1	0.092	2.396	0.038	[0.016, 0.169]	0.018	0.062	Higher at 6M	0.421	0.513
	Nightmare	Chronic	High	MEF2B	0.088	2.361	0.037	[0.013, 0.162]	0.021	0.064	Higher at 6M	2.307	2.395
	Nightmare	Chronic	High	PKNOX1	0.113	2.344	0.048	[0.017, 0.210]	0.022	0.066	Higher at 6M	0.4	0.513
	Nightmare	Chronic	High	MBD1	-0.152	-2.305	0.066	[-0.284, -0.020]	0.025	0.071	Higher at ED	-0.619	-0.771
	Sleep	Chronic	High	SNAI2	-0.133	-2.299	0.058	[-0.247, -0.018]	0.024	0.071	Higher at ED	-2.182	-2.315
	Sleep	Chronic	High	SNAPC4	0.107	2.287	0.047	[0.014, 0.199]	0.024	0.071	Higher at 6M	-0.651	-0.544
	Sleep	Chronic	High	KLF6	0.082	2.286	0.036	[0.011, 0.153]	0.024	0.071	Higher at 6M	3.212	3.294
	Sleep	Chronic	High	MAX	0.099	2.284	0.043	[0.013, 0.186]	0.025	0.071	Higher at 6M	2.55	2.649
	Sleep	Chronic	High	BHLHE40	-0.113	-2.282	0.05	[-0.212, -0.015]	0.025	0.071	Higher at ED	-2.967	-3.08
	Sleep	Chronic	High	IRF4	0.062	2.28	0.027	[0.008, 0.116]	0.025	0.071	Higher at 6M	3.825	3.887
	Sleep	Chronic	High	ATF3	-0.053	-2.279	0.023	[-0.099, -0.007]	0.025	0.071	Higher at ED	-3.117	-3.17
	Sleep	Chronic	High	TCF7	0.075	2.265	0.033	[0.009, 0.140]	0.026	0.072	Higher at 6M	3.527	3.602
	Anxious	Chronic	High	KLF6	0.204	3.572	0.057	[0.088, 0.321]	0.001	0.073	Higher at 6M	3.14	3.344
	Anxious	Chronic	High	BATF	-0.115	-3.462	0.033	[-0.183, -0.047]	0.002	0.073	Higher at ED	4.097	3.982
	Hyperarousal	Chronic	High	NFKB1	-0.226	-3.049	0.074	[-0.376, -0.075]	0.004	0.075	Higher at ED	0.053	-0.173
	Hyperarousal	Chronic	High	TEAD1	0.241	3.042	0.079	[0.080, 0.402]	0.005	0.075	Higher at 6M	-0.068	0.173
	Hyperarousal	Chronic	High	EGR1	0.11	2.967	0.037	[0.035, 0.185]	0.005	0.075	Higher at 6M	-1.407	-1.298
	Hyperarousal	Chronic	High	ZEB2	-0.163	-2.965	0.055	[-0.274, -0.051]	0.005	0.075	Higher at ED	-2.761	-2.924
	Hyperarousal	Chronic	High	PBX3	0.129	2.923	0.044	[0.039, 0.219]	0.006	0.075	Higher at 6M	1.589	1.719
	Hyperarousal	Chronic	High	KLF1	0.345	2.838	0.122	[0.098, 0.592]	0.008	0.075	Higher at 6M	4.412	4.758
	Hyperarousal	Chronic	High	TP73	-0.096	-2.837	0.034	[-0.165, -0.027]	0.008	0.075	Higher at ED	1.413	1.317
	Hyperarousal	Chronic	High	GATA6	0.115	2.835	0.041	[0.033, 0.198]	0.008	0.075	Higher at 6M	2.183	2.298
	Hyperarousal	Chronic	High	GATA2	0.176	2.831	0.062	[0.050, 0.302]	0.008	0.075	Higher at 6M	-1.009	-0.833
	Hyperarousal	Chronic	High	GFI1B	0.13	2.818	0.046	[0.036, 0.223]	0.008	0.075	Higher at 6M	2.838	2.967
	Hyperarousal	Chronic	High	RUNX2	0.176	2.796	0.063	[0.048, 0.305]	0.008	0.075	Higher at 6M	1.253	1.43
	Hyperarousal	Chronic	High	E2F6	-0.209	-2.787	0.075	[-0.362, -0.057]	0.009	0.075	Higher at ED	-1.554	-1.763
	Hyperarousal	Chronic	High	POU5F1	0.166	2.759	0.06	[0.044, 0.288]	0.009	0.075	Higher at 6M	0.484	0.65
	Nightmare	Chronic	High	CUX1	0.095	2.223	0.043	[0.010, 0.181]	0.03	0.082	Higher at 6M	2.445	2.54
	Nightmare	Chronic	High	TP53	-0.087	-2.219	0.039	[-0.166, -0.009]	0.03	0.082	Higher at ED	0.468	0.381
	Nightmare	Chronic	High	PAX5	0.158	2.216	0.071	[0.015, 0.300]	0.03	0.082	Higher at 6M	2.372	2.53
	Nightmare	Chronic	High	KLF13	-0.108	-2.211	0.049	[-0.206, -0.010]	0.031	0.082	Higher at ED	-2.776	-2.884
	Nightmare	Chronic	High	JUN	-0.105	-2.192	0.048	[-0.202, -0.009]	0.032	0.084	Higher at ED	-0.013	-0.118
	Nightmare	Chronic	High	HMBOX1	0.079	2.17	0.036	[0.006, 0.151]	0.034	0.087	Higher at 6M	-3.531	-3.453
	Sleep	Chronic	High	TEAD1	0.087	2.173	0.04	[0.008, 0.167]	0.032	0.089	Higher at 6M	0.065	0.152
	Nightmare	Chronic	High	CREM	0.062	2.133	0.029	[0.004, 0.121]	0.037	0.092	Higher at 6M	1.869	1.931
	Nightmare	Chronic	High	FOXK2	0.09	2.125	0.042	[0.005, 0.174]	0.038	0.092	Higher at 6M	3.47	3.559
	Nightmare	Chronic	High	ATF3	-0.061	-2.12	0.029	[-0.119, -0.003]	0.038	0.092	Higher at ED	-3.107	-3.168
	Nightmare	Chronic	High	ZBTB7A	-0.243	-2.114	0.115	[-0.473, -0.013]	0.039	0.092	Higher at ED	-2.928	-3.17
	Sleep	Chronic	High	MAZ	0.162	2.132	0.076	[0.011, 0.314]	0.035	0.094	Higher at 6M	2.361	2.524
	Sleep	Chronic	High	KLF9	0.165	2.131	0.078	[0.011, 0.319]	0.036	0.094	Higher at 6M	4.046	4.211
	Nightmare	Chronic	High	ESR1	0.094	2.091	0.045	[0.004, 0.183]	0.041	0.095	Higher at 6M	-0.389	-0.296
	Nightmare	Chronic	High	RUNX2	0.087	2.086	0.041	[0.004, 0.170]	0.041	0.095	Higher at 6M	1.296	1.382
	Sleep	Chronic	High	GATA3	-0.051	-2.112	0.024	[-0.099, -0.003]	0.037	0.096	Higher at ED	1.107	1.056
	Sleep	Chronic	High	JUN	-0.084	-2.109	0.04	[-0.163, -0.005]	0.037	0.096	Higher at ED	-0.001	-0.086
	Nightmare	Chronic	High	ESRRA	0.139	2.069	0.067	[0.005, 0.273]	0.043	0.097	Higher at 6M	-1.05	-0.911
	Avoidance	Recovered	Moderate Recovery	FOXP2	-0.397	-8.238	0.048	[-0.494, -0.301]	3.1e-11	4.3e-09	Higher at ED	-0.939	-1.337
	Avoidance	Recovered	Moderate Recovery	ZNF384	0.328	6.899	0.048	[0.233, 0.423]	5.1e-09	3.2e-07	Higher at 6M	4.294	4.622
	Avoidance	Recovered	Moderate Recovery	KLF1	0.502	6.815	0.074	[0.355, 0.650]	7e-09	3.2e-07	Higher at 6M	4.359	4.861
	Avoidance	Recovered	Moderate Recovery	GFI1B	0.207	6.64	0.031	[0.145, 0.270]	1.4e-08	4.7e-07	Higher at 6M	2.783	2.99
	Avoidance	Recovered	Moderate Recovery	ZNF143	0.313	6.402	0.049	[0.215, 0.411]	3.3e-08	9.2e-07	Higher at 6M	1.88	2.193
	Avoidance	Recovered	Moderate Recovery	ELF1	0.157	6.346	0.025	[0.107, 0.206]	4.1e-08	9.5e-07	Higher at 6M	4.957	5.113
	Avoidance	Recovered	Moderate Recovery	PKNOX1	0.246	6.067	0.041	[0.165, 0.327]	1.2e-07	2.3e-06	Higher at 6M	0.359	0.605
	Avoidance	Recovered	Moderate Recovery	E2F6	-0.305	-6.036	0.051	[-0.406, -0.204]	1.3e-07	2.3e-06	Higher at ED	-1.46	-1.765
	Avoidance	Recovered	Moderate Recovery	ZKSCAN1	0.327	5.932	0.055	[0.216, 0.437]	2e-07	3e-06	Higher at 6M	0.181	0.508
	Avoidance	Recovered	Moderate Recovery	MXI1	-0.31	-5.885	0.053	[-0.416, -0.205]	2.3e-07	3.2e-06	Higher at ED	-3.488	-3.799
	Avoidance	Recovered	Moderate Recovery	ZNF740	0.39	5.831	0.067	[0.256, 0.525]	2.9e-07	3.6e-06	Higher at 6M	2.816	3.207
	Avoidance	Recovered	Moderate Recovery	NEUROD1	0.307	5.714	0.054	[0.199, 0.415]	4.4e-07	4.8e-06	Higher at 6M	2.849	3.156
	Avoidance	Recovered	Moderate Recovery	ASCL1	0.343	5.694	0.06	[0.222, 0.463]	4.7e-07	4.8e-06	Higher at 6M	0.647	0.989
	Avoidance	Recovered	Moderate Recovery	AR	-0.19	-5.686	0.033	[-0.257, -0.123]	4.9e-07	4.8e-06	Higher at ED	-0.221	-0.411
	Avoidance	Recovered	Moderate Recovery	FOS	-0.221	-5.661	0.039	[-0.300, -0.143]	5.4e-07	5e-06	Higher at ED	-1.189	-1.41
	Avoidance	Recovered	Moderate Recovery	NFKB1	-0.305	-5.6	0.054	[-0.414, -0.196]	6.7e-07	5.8e-06	Higher at ED	0.131	-0.174
	Avoidance	Recovered	Moderate Recovery	MAF	0.262	5.564	0.047	[0.168, 0.357]	7.7e-07	6.3e-06	Higher at 6M	2.885	3.148
	Avoidance	Recovered	Moderate Recovery	KLF5	0.347	5.515	0.063	[0.221, 0.473]	9.2e-07	7.1e-06	Higher at 6M	1.149	1.496
	Avoidance	Recovered	Moderate Recovery	JUN	-0.275	-5.41	0.051	[-0.377, -0.173]	1.4e-06	9.9e-06	Higher at ED	0.127	-0.148
	Avoidance	Recovered	Moderate Recovery	EBF1	0.214	5.192	0.041	[0.132, 0.297]	3e-06	2.1e-05	Higher at 6M	3.251	3.465
	Avoidance	Recovered	Moderate Recovery	USF2	-0.205	-5.007	0.041	[-0.287, -0.123]	5.8e-06	3.8e-05	Higher at ED	2.403	2.198
	Avoidance	Recovered	Moderate Recovery	GATA2	0.229	4.948	0.046	[0.136, 0.321]	7.2e-06	4.5e-05	Higher at 6M	-1.07	-0.841
	Avoidance	Recovered	Moderate Recovery	MAZ	0.457	4.904	0.093	[0.270, 0.643]	8.4e-06	5.1e-05	Higher at 6M	2.187	2.644
	Avoidance	Recovered	Moderate Recovery	FOXK2	0.19	4.859	0.039	[0.112, 0.268]	9.9e-06	5.7e-05	Higher at 6M	3.399	3.589
	Avoidance	Recovered	Moderate Recovery	CUX1	0.21	4.763	0.044	[0.122, 0.299]	1.4e-05	7.6e-05	Higher at 6M	2.359	2.57
	Avoidance	Recovered	Moderate Recovery	CREM	0.115	4.755	0.024	[0.067, 0.163]	1.4e-05	7.6e-05	Higher at 6M	1.823	1.938
	Avoidance	Recovered	Moderate Recovery	SNAI2	-0.286	-4.663	0.061	[-0.409, -0.163]	2e-05	9.9e-05	Higher at ED	-2.1	-2.386
	Avoidance	Recovered	Moderate Recovery	BHLHE40	-0.275	-4.657	0.059	[-0.393, -0.157]	2e-05	9.9e-05	Higher at ED	-2.868	-3.143
	Avoidance	Recovered	Moderate Recovery	MAX	0.238	4.635	0.051	[0.135, 0.340]	2.2e-05	0.0001	Higher at 6M	2.425	2.663
	Avoidance	Recovered	Moderate Recovery	POU5F1	0.219	4.615	0.047	[0.124, 0.314]	2.3e-05	0.00011	Higher at 6M	0.425	0.644
	Avoidance	Recovered	Moderate Recovery	PBX3	0.168	4.591	0.037	[0.095, 0.241]	2.5e-05	0.00011	Higher at 6M	1.61	1.778
	Avoidance	Recovered	Moderate Recovery	IKZF1	0.101	4.551	0.022	[0.057, 0.146]	2.9e-05	0.00013	Higher at 6M	5.037	5.138
	Avoidance	Recovered	Moderate Recovery	TP53	-0.179	-4.526	0.04	[-0.258, -0.100]	3.2e-05	0.00013	Higher at ED	0.583	0.404
	Avoidance	Recovered	Moderate Recovery	SPI1	-0.348	-4.52	0.077	[-0.502, -0.194]	3.3e-05	0.00013	Higher at ED	3.427	3.079
	Avoidance	Recovered	Moderate Recovery	ZNF263	-0.829	-4.496	0.184	[-1.198, -0.459]	3.5e-05	0.00014	Higher at ED	0.267	-0.561
	Avoidance	Recovered	Moderate Recovery	GATA6	0.146	4.388	0.033	[0.079, 0.212]	5.1e-05	0.0002	Higher at 6M	2.19	2.336
	Avoidance	Recovered	Moderate Recovery	ETV1	0.12	4.379	0.027	[0.065, 0.175]	5.3e-05	0.0002	Higher at 6M	0.947	1.067
	Avoidance	Recovered	Moderate Recovery	MEIS2	0.15	4.355	0.034	[0.081, 0.219]	5.7e-05	0.00021	Higher at 6M	0.323	0.473
	Avoidance	Recovered	Moderate Recovery	BATF	-0.096	-4.329	0.022	[-0.141, -0.052]	6.3e-05	0.00022	Higher at ED	4.071	3.974
	Avoidance	Recovered	Moderate Recovery	CLOCK	0.219	4.284	0.051	[0.117, 0.321]	7.3e-05	0.00025	Higher at 6M	1.555	1.774
	Avoidance	Recovered	Moderate Recovery	SNAPC4	0.252	4.272	0.059	[0.134, 0.370]	7.6e-05	0.00026	Higher at 6M	-0.756	-0.504
	Avoidance	Recovered	Moderate Recovery	STAT1	-0.399	-4.25	0.094	[-0.587, -0.211]	8.2e-05	0.00027	Higher at ED	-1.93	-2.329
	Avoidance	Recovered	Moderate Recovery	TBX21	0.363	4.182	0.087	[0.189, 0.537]	0.0001	0.00032	Higher at 6M	5.032	5.395
	Avoidance	Recovered	Moderate Recovery	MYOD1	0.206	4.181	0.049	[0.107, 0.304]	0.0001	0.00032	Higher at 6M	0.337	0.543
	Avoidance	Recovered	Moderate Recovery	ESRRA	0.253	4.178	0.061	[0.132, 0.375]	0.0001	0.00032	Higher at 6M	-1.057	-0.804
	Avoidance	Recovered	Moderate Recovery	TCF12	0.151	4.161	0.036	[0.078, 0.223]	0.00011	0.00033	Higher at 6M	1.746	1.896
	Avoidance	Recovered	Moderate Recovery	KLF9	0.376	4.148	0.091	[0.195, 0.558]	0.00011	0.00034	Higher at 6M	3.974	4.35
	Avoidance	Recovered	Moderate Recovery	IRF3	0.255	4.104	0.062	[0.131, 0.380]	0.00013	0.00038	Higher at 6M	-1.384	-1.128
	Avoidance	Recovered	Moderate Recovery	CTCFL	0.261	4.088	0.064	[0.133, 0.389]	0.00014	0.0004	Higher at 6M	2.578	2.839
	Avoidance	Recovered	Moderate Recovery	SP4	0.113	4.046	0.028	[0.057, 0.169]	0.00016	0.00044	Higher at 6M	1.158	1.271
	Avoidance	Recovered	Moderate Recovery	MBD1	-0.27	-3.939	0.069	[-0.407, -0.133]	0.00023	0.00062	Higher at ED	-0.464	-0.734
	Avoidance	Recovered	Moderate Recovery	EGR1	0.109	3.931	0.028	[0.054, 0.165]	0.00024	0.00062	Higher at 6M	-1.386	-1.277
	Avoidance	Recovered	Moderate Recovery	RUNX2	0.172	3.909	0.044	[0.084, 0.260]	0.00025	0.00066	Higher at 6M	1.318	1.49
	Avoidance	Recovered	Moderate Recovery	KLF13	-0.213	-3.803	0.056	[-0.326, -0.101]	0.00036	0.00091	Higher at ED	-2.698	-2.911
	Avoidance	Recovered	Moderate Recovery	ATF3	-0.103	-3.777	0.027	[-0.158, -0.049]	0.00039	0.00097	Higher at ED	-3.083	-3.186
	Avoidance	Recovered	Moderate Recovery	NR2F1	0.341	3.751	0.091	[0.159, 0.523]	0.00042	0.001	Higher at 6M	0.082	0.423
	Avoidance	Recovered	Moderate Recovery	THAP1	0.255	3.746	0.068	[0.119, 0.391]	0.00043	0.001	Higher at 6M	2.156	2.411
	Avoidance	Recovered	Moderate Recovery	TFAP2A	-0.13	-3.663	0.035	[-0.201, -0.059]	0.00056	0.001	Higher at ED	-0.083	-0.212
	Avoidance	Recovered	Moderate Recovery	PAX5	0.295	3.618	0.082	[0.132, 0.459]	0.00064	0.001	Higher at 6M	2.259	2.554
	Avoidance	Recovered	Moderate Recovery	MEF2C	0.132	3.6	0.037	[0.058, 0.205]	0.00068	0.002	Higher at 6M	3.421	3.553
	Avoidance	Recovered	Moderate Recovery	TFAP4	0.217	3.587	0.06	[0.096, 0.338]	0.0007	0.002	Higher at 6M	-0.156	0.061
	Avoidance	Recovered	Moderate Recovery	PBX2	0.15	3.551	0.042	[0.065, 0.234]	0.00079	0.002	Higher at 6M	3.269	3.418
	Avoidance	Recovered	Moderate Recovery	NFE2	0.176	3.521	0.05	[0.076, 0.276]	0.00086	0.002	Higher at 6M	4.763	4.94
	Avoidance	Recovered	Moderate Recovery	NFYB	0.08	3.422	0.023	[0.033, 0.126]	0.001	0.003	Higher at 6M	1.89	1.969
	Avoidance	Recovered	Moderate Recovery	ZBTB7A	-0.418	-3.356	0.124	[-0.667, -0.168]	0.001	0.003	Higher at ED	-2.824	-3.242
	Avoidance	Recovered	Moderate Recovery	CEBPA	-0.229	-3.31	0.069	[-0.368, -0.091]	0.002	0.003	Higher at ED	0.606	0.376
	Avoidance	Recovered	Moderate Recovery	BACH2	-0.068	-3.293	0.021	[-0.109, -0.026]	0.002	0.004	Higher at ED	4.529	4.461
	Avoidance	Recovered	Moderate Recovery	RBPJ	-0.093	-3.279	0.028	[-0.149, -0.036]	0.002	0.004	Higher at ED	4.563	4.471
	Avoidance	Recovered	Moderate Recovery	SP1	-0.175	-3.025	0.058	[-0.291, -0.059]	0.004	0.007	Higher at ED	0.578	0.403
	Avoidance	Recovered	Moderate Recovery	NR4A1	0.087	2.99	0.029	[0.029, 0.145]	0.004	0.008	Higher at 6M	1.482	1.569
	Avoidance	Recovered	Moderate Recovery	ZNF639	0.17	2.975	0.057	[0.056, 0.285]	0.004	0.008	Higher at 6M	-1.85	-1.68
	Avoidance	Recovered	Moderate Recovery	PRDM14	0.361	2.947	0.122	[0.116, 0.606]	0.005	0.009	Higher at 6M	1.285	1.645
	Avoidance	Recovered	Moderate Recovery	MEF2B	0.111	2.922	0.038	[0.035, 0.187]	0.005	0.009	Higher at 6M	2.252	2.363
	Avoidance	Recovered	Moderate Recovery	TCF7	0.146	2.888	0.051	[0.045, 0.248]	0.006	0.01	Higher at 6M	3.474	3.62
	Avoidance	Recovered	Moderate Recovery	BCL6	-0.084	-2.834	0.03	[-0.143, -0.025]	0.006	0.012	Higher at ED	-4.668	-4.752
	Avoidance	Recovered	Moderate Recovery	USF1	-0.085	-2.757	0.031	[-0.146, -0.023]	0.008	0.014	Higher at ED	2.38	2.295
	Avoidance	Recovered	Moderate Recovery	KLF6	0.116	2.749	0.042	[0.032, 0.201]	0.008	0.014	Higher at 6M	3.188	3.304
	Avoidance	Recovered	Moderate Recovery	LYL1	0.176	2.72	0.065	[0.046, 0.305]	0.009	0.015	Higher at 6M	6.654	6.83
	Avoidance	Recovered	Moderate Recovery	HIF1A	-0.14	-2.71	0.052	[-0.244, -0.037]	0.009	0.016	Higher at ED	2.631	2.491
	Avoidance	Recovered	Moderate Recovery	RELA	-0.096	-2.686	0.036	[-0.167, -0.024]	0.01	0.016	Higher at ED	0.478	0.383
	Avoidance	Recovered	Moderate Recovery	STAT3	-0.091	-2.627	0.035	[-0.160, -0.022]	0.011	0.019	Higher at ED	2.89	2.799
	Avoidance	Recovered	Moderate Recovery	ELK1	-0.101	-2.607	0.039	[-0.179, -0.024]	0.012	0.02	Higher at ED	-0.915	-1.016
	Avoidance	Recovered	Moderate Recovery	FOXO3	-0.085	-2.518	0.034	[-0.153, -0.017]	0.015	0.024	Higher at ED	1.602	1.517
	Avoidance	Recovered	Moderate Recovery	SPIB	0.123	2.5	0.049	[0.024, 0.221]	0.015	0.025	Higher at 6M	3.493	3.616
	Avoidance	Recovered	Moderate Recovery	SP3	-0.09	-2.479	0.036	[-0.162, -0.017]	0.016	0.026	Higher at ED	-0.75	-0.84
	Avoidance	Recovered	Moderate Recovery	E2F1	-0.084	-2.458	0.034	[-0.153, -0.016]	0.017	0.027	Higher at ED	-3.308	-3.392
	Avoidance	Recovered	Moderate Recovery	MAFK	0.086	2.405	0.036	[0.014, 0.157]	0.02	0.031	Higher at 6M	1.056	1.142
	Avoidance	Recovered	Moderate Recovery	IRF4	0.104	2.375	0.044	[0.016, 0.191]	0.021	0.033	Higher at 6M	3.756	3.86
	Avoidance	Recovered	Moderate Recovery	NR2C2	-0.126	-2.358	0.053	[-0.232, -0.019]	0.022	0.034	Higher at ED	0.051	-0.075
	Avoidance	Recovered	Moderate Recovery	CTCF	0.068	2.339	0.029	[0.010, 0.126]	0.023	0.035	Higher at 6M	-0.679	-0.611
	Avoidance	Recovered	Moderate Recovery	SOX13	0.073	2.232	0.033	[0.008, 0.139]	0.03	0.045	Higher at 6M	0.547	0.62
	Avoidance	Recovered	Moderate Recovery	BCL11A	0.081	2.23	0.036	[0.008, 0.154]	0.03	0.045	Higher at 6M	2.773	2.854
	Avoidance	Recovered	Moderate Recovery	HNF4A	-0.089	-2.148	0.041	[-0.172, -0.006]	0.036	0.053	Higher at ED	-3.016	-3.105
	Avoidance	Recovered	Moderate Recovery	AHR	-0.075	-2.127	0.035	[-0.146, -0.004]	0.038	0.056	Higher at ED	2.403	2.328
	Avoidance	Recovered	Moderate Recovery	PRDM1	-0.068	-2.103	0.032	[-0.133, -0.003]	0.04	0.058	Higher at ED	0.524	0.456
	Avoidance	Recovered	Moderate Recovery	PDX1	0.077	2.02	0.038	[0.001, 0.153]	0.048	0.069	Higher at 6M	0.352	0.428
	Avoidance	Recovered	Moderate Recovery	ELF3	-0.101	-1.885	0.054	[-0.208, 0.006]	0.065	0.092	Higher at ED	-0.863	-0.963
	Avoidance	Recovered	Moderate Recovery	MNT	-0.174	-1.841	0.094	[-0.363, 0.015]	0.071	0.1	Higher at ED	-4.864	-5.038
	Avoidance	Recovered	Moderate Recovery	JUNB	0.057	1.763	0.033	[-0.008, 0.123]	0.083	0.115	Higher at 6M	3.92	3.977
	Avoidance	Recovered	Moderate Recovery	HMBOX1	0.069	1.761	0.039	[-0.009, 0.148]	0.084	0.115	Higher at 6M	-3.542	-3.473
	Avoidance	Recovered	Moderate Recovery	NRF1	0.064	1.724	0.037	[-0.010, 0.139]	0.09	0.123	Higher at 6M	0.146	0.21
	Avoidance	Recovered	Moderate Recovery	E2F7	0.057	1.652	0.034	[-0.012, 0.125]	0.104	0.141	Higher at 6M	1.232	1.288
	Avoidance	Recovered	Moderate Recovery	GATA3	-0.054	-1.587	0.034	[-0.123, 0.014]	0.118	0.158	Higher at ED	1.064	1.009
	Avoidance	Recovered	Moderate Recovery	ONECUT1	-0.077	-1.463	0.052	[-0.182, 0.028]	0.149	0.198	Higher at ED	-0.665	-0.742
	Avoidance	Recovered	Moderate Recovery	ETS1	0.059	1.457	0.04	[-0.022, 0.139]	0.151	0.198	Higher at 6M	1.653	1.712
	Avoidance	Recovered	Moderate Recovery	TBP	0.023	1.397	0.016	[-0.010, 0.055]	0.168	0.219	Higher at 6M	2.709	2.731
	Avoidance	Recovered	Moderate Recovery	BACH1	-0.02	-1.355	0.015	[-0.049, 0.010]	0.181	0.233	Higher at ED	1.985	1.965
	Avoidance	Recovered	Moderate Recovery	TCF4	0.049	1.346	0.036	[-0.024, 0.121]	0.184	0.235	Higher at 6M	0.073	0.121
	Avoidance	Recovered	Moderate Recovery	HNF4G	0.067	1.337	0.05	[-0.033, 0.166]	0.187	0.236	Higher at 6M	1.844	1.911
	Avoidance	Recovered	Moderate Recovery	ARID2	-0.062	-1.309	0.048	[-0.158, 0.033]	0.196	0.245	Higher at ED	3.236	3.174
	Avoidance	Recovered	Moderate Recovery	MAFB	-0.066	-1.307	0.051	[-0.167, 0.035]	0.197	0.245	Higher at ED	2.351	2.284
	Avoidance	Recovered	Moderate Recovery	GABPA	-0.046	-1.231	0.038	[-0.122, 0.029]	0.223	0.275	Higher at ED	2.402	2.356
	Avoidance	Recovered	Moderate Recovery	TP73	-0.035	-1.226	0.029	[-0.093, 0.022]	0.225	0.275	Higher at ED	1.459	1.423
	Avoidance	Recovered	Moderate Recovery	TEAD4	0.064	1.221	0.053	[-0.041, 0.170]	0.227	0.275	Higher at 6M	2.195	2.259
	Avoidance	Recovered	Moderate Recovery	RFX1	0.038	1.062	0.036	[-0.034, 0.110]	0.293	0.351	Higher at 6M	-1.364	-1.326
	Avoidance	Recovered	Moderate Recovery	HOXB13	-0.044	-0.969	0.045	[-0.134, 0.047]	0.337	0.4	Higher at ED	-0.187	-0.231
	Avoidance	Recovered	Moderate Recovery	HBP1	0.033	0.946	0.035	[-0.037, 0.104]	0.348	0.411	Higher at 6M	-3.219	-3.186
	Avoidance	Recovered	Moderate Recovery	ZEB2	-0.039	-0.783	0.05	[-0.139, 0.061]	0.437	0.511	Higher at ED	-2.863	-2.902
	Avoidance	Recovered	Moderate Recovery	MAFG	-0.027	-0.755	0.036	[-0.099, 0.045]	0.454	0.526	Higher at ED	0.093	0.066
	Avoidance	Recovered	Moderate Recovery	IRF2	0.028	0.633	0.044	[-0.061, 0.117]	0.529	0.609	Higher at 6M	2.189	2.217
	Avoidance	Recovered	Moderate Recovery	ESR1	0.026	0.601	0.044	[-0.062, 0.114]	0.55	0.628	Higher at 6M	-0.339	-0.313
	Avoidance	Recovered	Moderate Recovery	STAT2	-0.073	-0.561	0.13	[-0.333, 0.187]	0.577	0.65	Higher at ED	3.512	3.439
	Avoidance	Recovered	Moderate Recovery	E2F4	-0.04	-0.558	0.072	[-0.184, 0.104]	0.579	0.65	Higher at ED	-1.331	-1.371
	Avoidance	Recovered	Moderate Recovery	TEAD1	0.025	0.445	0.056	[-0.088, 0.138]	0.658	0.727	Higher at 6M	0.083	0.109
	Avoidance	Recovered	Moderate Recovery	FOXP1	-0.021	-0.444	0.047	[-0.115, 0.073]	0.659	0.727	Higher at ED	-4.357	-4.378
	Avoidance	Recovered	Moderate Recovery	MEF2A	-0.018	-0.385	0.046	[-0.111, 0.075]	0.702	0.764	Higher at ED	3.714	3.696
	Avoidance	Recovered	Moderate Recovery	CREB1	-0.011	-0.384	0.029	[-0.070, 0.047]	0.703	0.764	Higher at ED	-0.759	-0.77
	Avoidance	Recovered	Moderate Recovery	ZFX	-0.012	-0.366	0.033	[-0.078, 0.054]	0.716	0.772	Higher at ED	4.01	3.998
	Avoidance	Recovered	Moderate Recovery	GRHL2	0.01	0.302	0.033	[-0.056, 0.076]	0.764	0.817	Higher at 6M	-0.316	-0.306
	Avoidance	Recovered	Moderate Recovery	CEBPG	0.007	0.244	0.031	[-0.054, 0.069]	0.808	0.858	Higher at 6M	1.664	1.672
	Avoidance	Recovered	Moderate Recovery	MEIS1	0.009	0.226	0.039	[-0.070, 0.088]	0.822	0.866	Higher at 6M	-0.601	-0.592
	Avoidance	Recovered	Moderate Recovery	MYC	-0.02	-0.212	0.096	[-0.212, 0.172]	0.833	0.871	Higher at ED	-0.847	-0.867
	Avoidance	Recovered	Moderate Recovery	ARNT	0.006	0.168	0.035	[-0.063, 0.075]	0.867	0.891	Higher at 6M	2.73	2.736
	Avoidance	Recovered	Moderate Recovery	FOXJ2	0.006	0.164	0.037	[-0.067, 0.079]	0.871	0.891	Higher at 6M	0.585	0.591
	Avoidance	Recovered	Moderate Recovery	YY1	0.006	0.162	0.034	[-0.063, 0.074]	0.872	0.891	Higher at 6M	-0.928	-0.922
	Avoidance	Recovered	Moderate Recovery	THAP11	-0.005	-0.141	0.037	[-0.080, 0.070]	0.888	0.901	Higher at ED	2.682	2.677
	Avoidance	Recovered	Moderate Recovery	NFATC1	-0.002	-0.076	0.026	[-0.055, 0.051]	0.94	0.947	Higher at ED	4.197	4.195
	Avoidance	Recovered	Moderate Recovery	MAFF	-0.001	-0.031	0.033	[-0.067, 0.065]	0.975	0.975	Higher at ED	0.719	0.718
	Nightmare	Chronic	High	SOX13	0.078	2.043	0.038	[0.002, 0.155]	0.045	0.098	Higher at 6M	0.497	0.575
	Nightmare	Chronic	High	PDX1	0.076	2.04	0.037	[0.002, 0.150]	0.046	0.098	Higher at 6M	0.326	0.402
	Nightmare	Chronic	High	NR2C2	-0.103	-2.035	0.051	[-0.204, -0.002]	0.046	0.098	Higher at ED	0.102	-0.001
	Nightmare	Chronic	High	ETV1	0.056	2.031	0.027	[0.001, 0.111]	0.047	0.098	Higher at 6M	0.936	0.991
	Nightmare	Chronic	High	AHR	-0.068	-2.028	0.033	[-0.135, -0.001]	0.047	0.098	Higher at ED	2.354	2.286
	Nightmare	Chronic	High	SPI1	-0.127	-1.991	0.064	[-0.254, 0.001]	0.051	0.102	Higher at ED	3.209	3.082
	Nightmare	Chronic	High	CLOCK	0.117	1.99	0.059	[-0.001, 0.235]	0.051	0.102	Higher at 6M	1.582	1.699
	Nightmare	Chronic	High	NR4A1	0.056	1.989	0.028	[-0.000, 0.113]	0.051	0.102	Higher at 6M	1.479	1.535
	Anxious	Chronic	High	NEUROD1	0.243	2.938	0.083	[0.074, 0.412]	0.006	0.103	Higher at 6M	2.892	3.136
	Anxious	Chronic	High	USF1	0.112	2.927	0.038	[0.034, 0.189]	0.006	0.103	Higher at 6M	2.251	2.363
	Anxious	Chronic	High	GATA3	-0.109	-2.918	0.037	[-0.185, -0.033]	0.007	0.103	Higher at ED	1.194	1.085
	Anxious	Chronic	High	KLF1	0.356	2.908	0.122	[0.106, 0.605]	0.007	0.103	Higher at 6M	4.493	4.849
	Anxious	Chronic	High	SNAI2	-0.264	-2.901	0.091	[-0.450, -0.078]	0.007	0.103	Higher at ED	-2.12	-2.384
	Anxious	Chronic	High	ETS1	0.142	2.886	0.049	[0.042, 0.242]	0.007	0.103	Higher at 6M	1.616	1.758
	Anxious	Chronic	High	BHLHE40	-0.26	-2.795	0.093	[-0.449, -0.070]	0.009	0.103	Higher at ED	-2.894	-3.154
	Anxious	Chronic	High	FOXP2	-0.212	-2.782	0.076	[-0.367, -0.056]	0.009	0.103	Higher at ED	-1.096	-1.308
	Anxious	Chronic	High	MXI1	-0.215	-2.743	0.078	[-0.375, -0.055]	0.01	0.103	Higher at ED	-3.514	-3.729
	Anxious	Chronic	High	ZKSCAN1	0.258	2.735	0.094	[0.066, 0.451]	0.01	0.103	Higher at 6M	0.198	0.457
	Anxious	Chronic	High	E2F6	-0.208	-2.726	0.076	[-0.364, -0.052]	0.01	0.103	Higher at ED	-1.534	-1.742
	Sleep	Chronic	High	BACH2	-0.029	-2.064	0.014	[-0.058, -0.001]	0.042	0.104	Higher at ED	4.471	4.442
	Sleep	Chronic	High	ETS1	0.07	2.001	0.035	[0.001, 0.139]	0.048	0.119	Higher at 6M	1.601	1.671
	Sleep	Chronic	High	BACH1	-0.028	-1.989	0.014	[-0.055, -0.000]	0.049	0.12	Higher at ED	1.99	1.962
	Anxious	Chronic	High	ZNF639	0.203	2.563	0.079	[0.041, 0.365]	0.015	0.124	Higher at 6M	-1.9	-1.696
	Anxious	Chronic	High	CTCF	0.08	2.543	0.032	[0.016, 0.145]	0.016	0.124	Higher at 6M	-0.724	-0.644
	Anxious	Chronic	High	HMBOX1	0.114	2.513	0.045	[0.021, 0.206]	0.017	0.124	Higher at 6M	-3.566	-3.452
	Anxious	Chronic	High	ZNF143	0.219	2.511	0.087	[0.041, 0.397]	0.017	0.124	Higher at 6M	1.976	2.195
	Anxious	Chronic	High	LYL1	0.216	2.499	0.086	[0.040, 0.392]	0.018	0.124	Higher at 6M	6.576	6.792
	Anxious	Chronic	High	GFI1B	0.136	2.443	0.056	[0.022, 0.249]	0.02	0.124	Higher at 6M	2.828	2.964
	Anxious	Chronic	High	KLF9	0.333	2.443	0.136	[0.055, 0.610]	0.02	0.124	Higher at 6M	3.968	4.3
	Anxious	Chronic	High	ELF1	0.101	2.44	0.041	[0.017, 0.185]	0.021	0.124	Higher at 6M	5.003	5.104
	Anxious	Chronic	High	MAF	0.156	2.438	0.064	[0.026, 0.287]	0.021	0.124	Higher at 6M	2.974	3.13
	Anxious	Chronic	High	THAP1	0.215	2.405	0.089	[0.033, 0.397]	0.022	0.124	Higher at 6M	2.174	2.389
	Anxious	Chronic	High	ZNF740	0.263	2.365	0.111	[0.036, 0.491]	0.024	0.124	Higher at 6M	2.851	3.114
	Anxious	Chronic	High	MAZ	0.319	2.342	0.136	[0.041, 0.597]	0.026	0.124	Higher at 6M	2.266	2.585
	Anxious	Chronic	High	GATA2	0.15	2.33	0.064	[0.019, 0.281]	0.026	0.124	Higher at 6M	-0.982	-0.832
	Anxious	Chronic	High	IKZF1	0.076	2.33	0.032	[0.009, 0.142]	0.026	0.124	Higher at 6M	5.072	5.148
	Anxious	Chronic	High	IRF3	0.183	2.322	0.079	[0.022, 0.344]	0.027	0.124	Higher at 6M	-1.325	-1.142
	Anxious	Chronic	High	ZNF263	-0.641	-2.31	0.277	[-1.206, -0.075]	0.028	0.124	Higher at ED	0.207	-0.434
	Anxious	Chronic	High	CREM	0.091	2.308	0.04	[0.011, 0.172]	0.028	0.124	Higher at 6M	1.856	1.947
	Anxious	Chronic	High	NR4A1	0.091	2.276	0.04	[0.009, 0.172]	0.03	0.126	Higher at 6M	1.45	1.541
	Anxious	Chronic	High	MAX	0.171	2.273	0.075	[0.018, 0.324]	0.03	0.126	Higher at 6M	2.492	2.663
	Nightmare	Chronic	High	USF2	-0.072	-1.882	0.038	[-0.149, 0.005]	0.065	0.127	Higher at ED	2.252	2.18
	Nightmare	Chronic	High	TEAD1	0.092	1.868	0.049	[-0.006, 0.191]	0.067	0.129	Higher at 6M	0.027	0.119
	Nightmare	Chronic	High	PBX2	0.084	1.846	0.045	[-0.007, 0.175]	0.07	0.132	Higher at 6M	3.278	3.362
	Nightmare	Chronic	High	HBP1	0.063	1.844	0.034	[-0.005, 0.131]	0.07	0.132	Higher at 6M	-3.193	-3.13
	Nightmare	Chronic	High	NFYB	0.044	1.82	0.024	[-0.004, 0.093]	0.074	0.137	Higher at 6M	1.907	1.951
	Anxious	Chronic	High	KLF5	0.206	2.21	0.093	[0.016, 0.395]	0.035	0.14	Higher at 6M	1.268	1.473
	Depression	Chronic	High	AR	-0.13	-3.499	0.037	[-0.205, -0.055]	0.001	0.143	Higher at ED	-0.289	-0.419
	Depression	Chronic	High	GATA3	-0.101	-2.928	0.034	[-0.170, -0.031]	0.006	0.143	Higher at ED	1.127	1.026
	Depression	Chronic	High	E2F6	-0.213	-2.893	0.074	[-0.362, -0.064]	0.006	0.143	Higher at ED	-1.527	-1.74
	Depression	Chronic	High	ESR1	0.156	2.821	0.055	[0.044, 0.268]	0.008	0.143	Higher at 6M	-0.409	-0.253
	Depression	Chronic	High	GATA2	0.201	2.799	0.072	[0.056, 0.347]	0.008	0.143	Higher at 6M	-1.107	-0.906
	Depression	Chronic	High	FOXP2	-0.197	-2.781	0.071	[-0.341, -0.054]	0.008	0.143	Higher at ED	-1.058	-1.255
	Depression	Chronic	High	NR2C2	-0.192	-2.735	0.07	[-0.335, -0.050]	0.009	0.143	Higher at ED	0.169	-0.024
	Depression	Chronic	High	KLF1	0.338	2.726	0.124	[0.087, 0.589]	0.01	0.143	Higher at 6M	4.405	4.742
	Depression	Chronic	High	ETS1	0.12	2.643	0.045	[0.028, 0.211]	0.012	0.143	Higher at 6M	1.581	1.7
	Depression	Chronic	High	KLF6	0.13	2.63	0.049	[0.030, 0.230]	0.012	0.143	Higher at 6M	3.177	3.307
	Depression	Chronic	High	NEUROD1	0.211	2.625	0.081	[0.048, 0.374]	0.012	0.143	Higher at 6M	2.855	3.066
	Depression	Chronic	High	BATF	-0.097	-2.606	0.037	[-0.173, -0.022]	0.013	0.143	Higher at ED	4.056	3.958
	Depression	Chronic	High	MXI1	-0.17	-2.593	0.065	[-0.302, -0.037]	0.013	0.143	Higher at ED	-3.504	-3.674
	Hyperarousal	Chronic	High	MEIS2	0.122	2.459	0.05	[0.021, 0.224]	0.019	0.147	Higher at 6M	0.299	0.421
	Nightmare	Chronic	High	STAT1	-0.191	-1.766	0.108	[-0.408, 0.025]	0.082	0.151	Higher at ED	-2.054	-2.245
	Nightmare	Chronic	High	BCL6	-0.062	-1.761	0.035	[-0.133, 0.008]	0.083	0.151	Higher at ED	-4.691	-4.753
	Nightmare	Chronic	High	CTCFL	0.105	1.753	0.06	[-0.015, 0.224]	0.085	0.151	Higher at 6M	2.678	2.782
	Nightmare	Chronic	High	MYOD1	0.084	1.749	0.048	[-0.012, 0.179]	0.085	0.151	Higher at 6M	0.43	0.514
	Nightmare	Chronic	High	MAFK	0.059	1.733	0.034	[-0.009, 0.127]	0.088	0.154	Higher at 6M	1.048	1.107
	Sleep	Chronic	High	ZNF263	-0.299	-1.867	0.16	[-0.617, 0.019]	0.065	0.154	Higher at ED	0.036	-0.264
	Sleep	Chronic	High	THAP1	0.11	1.86	0.059	[-0.007, 0.227]	0.066	0.154	Higher at 6M	2.282	2.391
	Anxious	Chronic	High	ASCL1	0.215	2.149	0.1	[0.011, 0.420]	0.04	0.155	Higher at 6M	0.602	0.817
	Anxious	Chronic	High	CLOCK	0.19	2.138	0.089	[0.009, 0.371]	0.041	0.155	Higher at 6M	1.53	1.719
	Nightmare	Chronic	High	SP4	0.039	1.715	0.023	[-0.006, 0.084]	0.091	0.158	Higher at 6M	1.187	1.226
	Nightmare	Chronic	High	TCF7	0.064	1.705	0.037	[-0.011, 0.139]	0.093	0.159	Higher at 6M	3.566	3.63
	Sleep	Chronic	High	PRDM1	-0.051	-1.837	0.028	[-0.107, 0.004]	0.069	0.159	Higher at ED	0.476	0.425
	Anxious	Chronic	High	ZFX	-0.074	-2.11	0.035	[-0.145, -0.002]	0.043	0.161	Higher at ED	4.047	3.973
	Depression	Chronic	High	CTCF	0.079	2.494	0.032	[0.015, 0.144]	0.017	0.162	Higher at 6M	-0.74	-0.66
	Depression	Chronic	High	GFI1B	0.138	2.481	0.055	[0.025, 0.250]	0.018	0.162	Higher at 6M	2.808	2.946
	Anxious	Chronic	High	IRF2	0.129	2.066	0.062	[0.002, 0.256]	0.047	0.163	Higher at 6M	2.116	2.245
	Anxious	Chronic	High	NR2C2	-0.154	-2.063	0.075	[-0.306, -0.002]	0.048	0.163	Higher at ED	0.102	-0.052
	Anxious	Chronic	High	PBX3	0.122	2.06	0.059	[0.001, 0.243]	0.048	0.163	Higher at 6M	1.646	1.769
	Anxious	Chronic	High	ARID2	-0.109	-2.054	0.053	[-0.218, -0.001]	0.049	0.163	Higher at ED	3.275	3.166
	Sleep	Chronic	High	ZEB2	-0.069	-1.815	0.038	[-0.145, 0.006]	0.073	0.164	Higher at ED	-2.815	-2.884
	Anxious	Chronic	High	NR2F1	0.269	2.035	0.132	[-0.001, 0.538]	0.051	0.166	Higher at 6M	0.054	0.323
	Anxious	Chronic	High	EBF1	0.142	2.018	0.07	[-0.001, 0.285]	0.052	0.168	Higher at 6M	3.241	3.383
	Sleep	Chronic	High	CLOCK	0.084	1.792	0.047	[-0.009, 0.177]	0.076	0.169	Higher at 6M	1.611	1.694
	Sleep	Chronic	High	AHR	-0.047	-1.781	0.027	[-0.100, 0.005]	0.078	0.17	Higher at ED	2.36	2.313
	Sleep	Chronic	High	TCF4	0.048	1.777	0.027	[-0.006, 0.102]	0.079	0.17	Higher at 6M	0.068	0.116
	Anxious	Chronic	High	ATF3	-0.092	-1.994	0.046	[-0.186, 0.002]	0.055	0.173	Higher at ED	-3.093	-3.185
	Nightmare	Chronic	High	ZEB2	-0.069	-1.656	0.042	[-0.152, 0.014]	0.103	0.173	Higher at ED	-2.787	-2.856
	Nightmare	Chronic	High	PRDM14	0.195	1.644	0.119	[-0.042, 0.433]	0.105	0.175	Higher at 6M	1.332	1.527
	Anxious	Chronic	High	ZNF384	0.173	1.958	0.089	[-0.007, 0.354]	0.059	0.179	Higher at 6M	4.367	4.54
	Anxious	Chronic	High	E2F7	0.085	1.955	0.043	[-0.004, 0.173]	0.06	0.179	Higher at 6M	1.201	1.286
	Anxious	Chronic	High	EGR1	0.077	1.941	0.04	[-0.004, 0.157]	0.061	0.18	Higher at 6M	-1.369	-1.292
	Anxious	Chronic	High	STAT2	0.345	1.93	0.179	[-0.019, 0.709]	0.063	0.18	Higher at 6M	3.16	3.505
	Anxious	Chronic	High	TCF12	0.118	1.915	0.062	[-0.008, 0.245]	0.065	0.182	Higher at 6M	1.725	1.844
	Nightmare	Chronic	High	NFE2	0.098	1.604	0.061	[-0.024, 0.221]	0.114	0.187	Higher at 6M	4.799	4.898
	Sleep	Chronic	High	FOXK2	0.063	1.709	0.037	[-0.010, 0.137]	0.091	0.192	Higher at 6M	3.453	3.516
	Nightmare	Chronic	High	MEIS2	0.059	1.572	0.037	[-0.016, 0.134]	0.121	0.197	Higher at 6M	0.372	0.431
	Nightmare	Chronic	High	TFAP4	0.097	1.559	0.062	[-0.027, 0.222]	0.124	0.197	Higher at 6M	-0.127	-0.03
	Nightmare	Chronic	High	TCF4	0.053	1.558	0.034	[-0.015, 0.121]	0.124	0.197	Higher at 6M	0.05	0.103
	Sleep	Chronic	High	PAX5	0.111	1.687	0.066	[-0.020, 0.241]	0.095	0.198	Higher at 6M	2.345	2.456
	Sleep	Chronic	High	ESR1	0.061	1.676	0.036	[-0.011, 0.133]	0.097	0.2	Higher at 6M	-0.4	-0.339
	Sleep	Chronic	High	MAFK	0.044	1.65	0.027	[-0.009, 0.097]	0.102	0.205	Higher at 6M	1.059	1.104
	Sleep	Chronic	High	STAT1	-0.129	-1.648	0.078	[-0.285, 0.026]	0.103	0.205	Higher at ED	-2.008	-2.137
	Anxious	Chronic	High	HNF4G	0.106	1.845	0.057	[-0.011, 0.223]	0.075	0.206	Higher at 6M	1.79	1.896
	Depression	Chronic	High	ZFX	-0.074	-2.337	0.032	[-0.138, -0.010]	0.025	0.206	Higher at ED	4.044	3.97
	Depression	Chronic	High	ELF1	0.085	2.328	0.037	[0.011, 0.159]	0.025	0.206	Higher at 6M	4.97	5.055
	Sleep	Chronic	High	TP73	-0.04	-1.638	0.025	[-0.089, 0.009]	0.105	0.206	Higher at ED	1.444	1.404
	Nightmare	Chronic	High	ZFX	-0.042	-1.526	0.028	[-0.097, 0.013]	0.132	0.207	Higher at ED	4.038	3.996
	Depression	Chronic	High	EGR1	0.077	2.285	0.034	[0.009, 0.145]	0.028	0.213	Higher at 6M	-1.38	-1.303
	Depression	Chronic	High	GATA6	0.111	2.242	0.05	[0.011, 0.211]	0.031	0.213	Higher at 6M	2.166	2.277
	Depression	Chronic	High	BHLHE40	-0.187	-2.242	0.083	[-0.355, -0.018]	0.031	0.213	Higher at ED	-2.887	-3.074
	Sleep	Chronic	High	PBX2	0.059	1.6	0.037	[-0.014, 0.132]	0.113	0.217	Higher at 6M	3.307	3.366
	Sleep	Chronic	High	KLF13	-0.073	-1.599	0.046	[-0.164, 0.018]	0.113	0.217	Higher at ED	-2.77	-2.844
	Hyperarousal	Chronic	High	TCF7	0.117	2.252	0.052	[0.011, 0.222]	0.031	0.223	Higher at 6M	3.594	3.711
	Hyperarousal	Chronic	High	ZNF384	0.151	2.197	0.069	[0.011, 0.291]	0.035	0.223	Higher at 6M	4.343	4.494
	Hyperarousal	Chronic	High	ZNF143	0.162	2.187	0.074	[0.011, 0.312]	0.036	0.223	Higher at 6M	1.968	2.13
	Hyperarousal	Chronic	High	TP53	-0.116	-2.183	0.053	[-0.224, -0.008]	0.036	0.223	Higher at ED	0.467	0.351
	Hyperarousal	Chronic	High	PKNOX1	0.143	2.159	0.066	[0.008, 0.278]	0.038	0.223	Higher at 6M	0.377	0.52
	Hyperarousal	Chronic	High	FOS	-0.108	-2.149	0.05	[-0.210, -0.006]	0.039	0.223	Higher at ED	-1.299	-1.408
	Nightmare	Chronic	High	IRF4	0.058	1.479	0.039	[-0.020, 0.137]	0.144	0.223	Higher at 6M	3.834	3.893
	Nightmare	Chronic	High	NRF1	0.043	1.475	0.029	[-0.015, 0.100]	0.145	0.223	Higher at 6M	0.191	0.234
	Anxious	Chronic	High	NFKB1	-0.14	-1.783	0.079	[-0.300, 0.020]	0.084	0.225	Higher at ED	0.015	-0.125
	Anxious	Chronic	High	SOX13	0.09	1.781	0.05	[-0.013, 0.192]	0.085	0.225	Higher at 6M	0.535	0.624
	Depression	Chronic	High	KLF5	0.193	2.175	0.089	[0.013, 0.374]	0.036	0.226	Higher at 6M	1.228	1.421
	Depression	Chronic	High	ZKSCAN1	0.176	2.145	0.082	[0.010, 0.342]	0.038	0.226	Higher at 6M	0.202	0.377
	Depression	Chronic	High	ZNF143	0.172	2.145	0.08	[0.010, 0.333]	0.038	0.226	Higher at 6M	1.929	2.101
	Depression	Chronic	High	PBX3	0.109	2.135	0.051	[0.006, 0.213]	0.039	0.226	Higher at 6M	1.594	1.704
	Sleep	Chronic	High	MEF2C	0.041	1.57	0.026	[-0.011, 0.094]	0.12	0.226	Higher at 6M	3.475	3.517
	Anxious	Chronic	High	ESR1	0.091	1.732	0.053	[-0.016, 0.199]	0.093	0.227	Higher at 6M	-0.313	-0.221
	Anxious	Chronic	High	MBD1	-0.181	-1.73	0.104	[-0.393, 0.032]	0.094	0.227	Higher at ED	-0.535	-0.716
	Anxious	Chronic	High	NFE2	0.146	1.719	0.085	[-0.027, 0.318]	0.096	0.227	Higher at 6M	4.806	4.952
	Anxious	Chronic	High	PRDM14	0.304	1.716	0.177	[-0.057, 0.666]	0.096	0.227	Higher at 6M	1.255	1.559
	Anxious	Chronic	High	RBPJ	-0.06	-1.711	0.035	[-0.132, 0.012]	0.097	0.227	Higher at ED	4.502	4.442
	Anxious	Chronic	High	TBX21	0.18	1.706	0.105	[-0.035, 0.395]	0.098	0.227	Higher at 6M	5.114	5.294
	Anxious	Chronic	High	KLF13	-0.146	-1.705	0.086	[-0.321, 0.029]	0.098	0.227	Higher at ED	-2.748	-2.894
	Anxious	Chronic	High	ZBTB7A	-0.303	-1.696	0.179	[-0.667, 0.061]	0.1	0.227	Higher at ED	-2.821	-3.124
	Anxious	Chronic	High	PKNOX1	0.126	1.69	0.074	[-0.026, 0.277]	0.101	0.227	Higher at 6M	0.439	0.565
	Anxious	Chronic	High	CUX1	0.11	1.685	0.065	[-0.023, 0.244]	0.102	0.227	Higher at 6M	2.452	2.562
	Reexperience	Recovered	Low	AR	-0.184	-7.365	0.025	[-0.233, -0.134]	4.2e-11	5.8e-09	Higher at ED	-0.245	-0.429
	Reexperience	Recovered	Low	FOXP2	-0.324	-7.207	0.045	[-0.413, -0.235]	9.1e-11	5.8e-09	Higher at ED	-0.976	-1.3
	Reexperience	Recovered	Low	USF2	-0.207	-7.139	0.029	[-0.264, -0.149]	1.3e-10	5.8e-09	Higher at ED	2.408	2.201
	Reexperience	Recovered	Low	MAF	0.24	6.487	0.037	[0.167, 0.314]	2.9e-09	1e-07	Higher at 6M	2.889	3.129
	Reexperience	Recovered	Low	ELF1	0.116	5.869	0.02	[0.077, 0.156]	5.2e-08	1.4e-06	Higher at 6M	4.997	5.113
	Reexperience	Recovered	Low	SPI1	-0.323	-5.752	0.056	[-0.435, -0.212]	8.8e-08	1.9e-06	Higher at ED	3.368	3.044
	Reexperience	Recovered	Low	E2F6	-0.248	-5.728	0.043	[-0.333, -0.162]	9.8e-08	1.9e-06	Higher at ED	-1.496	-1.744
	Reexperience	Recovered	Low	SNAPC4	0.243	5.64	0.043	[0.158, 0.329]	1.4e-07	2.5e-06	Higher at 6M	-0.736	-0.493
	Reexperience	Recovered	Low	KLF1	0.348	5.571	0.063	[0.224, 0.472]	2e-07	3e-06	Higher at 6M	4.427	4.776
	Reexperience	Recovered	Low	TBX21	0.361	5.528	0.065	[0.231, 0.490]	2.4e-07	3e-06	Higher at 6M	5.019	5.38
	Reexperience	Recovered	Low	JUN	-0.227	-5.524	0.041	[-0.309, -0.146]	2.4e-07	3e-06	Higher at ED	0.093	-0.134
	Reexperience	Recovered	Low	IRF3	0.218	5.498	0.04	[0.139, 0.297]	2.7e-07	3.1e-06	Higher at 6M	-1.336	-1.118
	Reexperience	Recovered	Low	FOS	-0.178	-5.294	0.034	[-0.244, -0.111]	6.6e-07	7e-06	Higher at ED	-1.217	-1.395
	Reexperience	Recovered	Low	NEUROD1	0.215	5.264	0.041	[0.134, 0.295]	7.5e-07	7.4e-06	Higher at 6M	2.902	3.116
	Reexperience	Recovered	Low	ZNF740	0.301	5.243	0.057	[0.187, 0.415]	8.2e-07	7.6e-06	Higher at 6M	2.913	3.214
	Reexperience	Recovered	Low	KLF5	0.269	5.097	0.053	[0.164, 0.373]	1.5e-06	1.3e-05	Higher at 6M	1.218	1.487
	Reexperience	Recovered	Low	BATF	-0.086	-5.051	0.017	[-0.119, -0.052]	1.9e-06	1.5e-05	Higher at ED	4.062	3.976
	Reexperience	Recovered	Low	ZNF384	0.212	5.001	0.042	[0.128, 0.297]	2.3e-06	1.8e-05	Higher at 6M	4.42	4.633
	Reexperience	Recovered	Low	ZKSCAN1	0.234	4.954	0.047	[0.140, 0.328]	2.8e-06	2e-05	Higher at 6M	0.231	0.465
	Reexperience	Recovered	Low	MBD1	-0.23	-4.874	0.047	[-0.323, -0.136]	3.9e-06	2.7e-05	Higher at ED	-0.527	-0.756
	Reexperience	Recovered	Low	GFI1B	0.139	4.842	0.029	[0.082, 0.196]	4.4e-06	2.9e-05	Higher at 6M	2.805	2.945
	Reexperience	Recovered	Low	EBF1	0.166	4.795	0.035	[0.098, 0.235]	5.4e-06	3.4e-05	Higher at 6M	3.28	3.446
	Reexperience	Recovered	Low	SP4	0.098	4.75	0.021	[0.057, 0.139]	6.5e-06	3.9e-05	Higher at 6M	1.15	1.249
	Reexperience	Recovered	Low	MXI1	-0.207	-4.71	0.044	[-0.294, -0.120]	7.6e-06	4.4e-05	Higher at ED	-3.519	-3.725
	Reexperience	Recovered	Low	MAX	0.183	4.665	0.039	[0.105, 0.261]	9.1e-06	5e-05	Higher at 6M	2.469	2.652
	Reexperience	Recovered	Low	IRF4	0.138	4.62	0.03	[0.079, 0.198]	1.1e-05	5.8e-05	Higher at 6M	3.719	3.857
	Reexperience	Recovered	Low	NFKB1	-0.225	-4.552	0.05	[-0.324, -0.127]	1.4e-05	7.3e-05	Higher at ED	0.08	-0.145
	Reexperience	Recovered	Low	ASCL1	0.22	4.516	0.049	[0.123, 0.316]	1.7e-05	8e-05	Higher at 6M	0.72	0.939
	Reexperience	Recovered	Low	MAZ	0.338	4.512	0.075	[0.190, 0.487]	1.7e-05	8e-05	Higher at 6M	2.309	2.647
	Reexperience	Recovered	Low	NFYB	0.075	4.447	0.017	[0.041, 0.108]	2.2e-05	0.0001	Higher at 6M	1.891	1.965
	Reexperience	Recovered	Low	TP53	-0.133	-4.342	0.031	[-0.194, -0.072]	3.3e-05	0.00015	Higher at ED	0.516	0.383
	Reexperience	Recovered	Low	ZNF143	0.189	4.333	0.044	[0.103, 0.276]	3.4e-05	0.00015	Higher at 6M	1.993	2.182
	Reexperience	Recovered	Low	EGR1	0.107	4.308	0.025	[0.058, 0.156]	3.7e-05	0.00016	Higher at 6M	-1.388	-1.281
	Reexperience	Recovered	Low	PAX5	0.274	4.239	0.065	[0.146, 0.402]	4.8e-05	0.00019	Higher at 6M	2.292	2.566
	Reexperience	Recovered	Low	THAP1	0.221	4.235	0.052	[0.118, 0.325]	4.9e-05	0.00019	Higher at 6M	2.198	2.419
	Reexperience	Recovered	Low	TCF7	0.145	4.193	0.035	[0.076, 0.214]	5.8e-05	0.00022	Higher at 6M	3.416	3.561
	Reexperience	Recovered	Low	HIF1A	-0.152	-4.092	0.037	[-0.225, -0.078]	8.4e-05	0.00031	Higher at ED	2.616	2.465
	Reexperience	Recovered	Low	CTCFL	0.199	4.083	0.049	[0.103, 0.296]	8.7e-05	0.00032	Higher at 6M	2.624	2.824
	Reexperience	Recovered	Low	HNF4A	-0.122	-4.052	0.03	[-0.182, -0.062]	9.8e-05	0.00035	Higher at ED	-2.972	-3.094
	Reexperience	Recovered	Low	ZNF263	-0.577	-3.958	0.146	[-0.866, -0.288]	0.00014	0.00048	Higher at ED	0.057	-0.52
	Reexperience	Recovered	Low	SP3	-0.089	-3.943	0.023	[-0.134, -0.044]	0.00015	0.00049	Higher at ED	-0.773	-0.862
	Reexperience	Recovered	Low	BHLHE40	-0.191	-3.923	0.049	[-0.288, -0.094]	0.00016	0.0005	Higher at ED	-2.931	-3.122
	Reexperience	Recovered	Low	POU5F1	0.159	3.921	0.041	[0.079, 0.240]	0.00016	0.0005	Higher at 6M	0.447	0.606
	Reexperience	Recovered	Low	MEF2C	0.12	3.92	0.031	[0.059, 0.181]	0.00016	0.0005	Higher at 6M	3.407	3.527
	Reexperience	Recovered	Low	AHR	-0.103	-3.802	0.027	[-0.156, -0.049]	0.00024	0.00073	Higher at ED	2.431	2.328
	Reexperience	Recovered	Low	PKNOX1	0.147	3.799	0.039	[0.070, 0.224]	0.00024	0.00073	Higher at 6M	0.414	0.561
	Reexperience	Recovered	Low	SNAI2	-0.194	-3.775	0.051	[-0.296, -0.092]	0.00027	0.00078	Higher at ED	-2.163	-2.356
	Reexperience	Recovered	Low	ETV1	0.087	3.731	0.023	[0.041, 0.133]	0.00031	0.00089	Higher at 6M	0.971	1.058
	Reexperience	Recovered	Low	CUX1	0.154	3.706	0.041	[0.071, 0.236]	0.00034	0.00094	Higher at 6M	2.407	2.561
	Reexperience	Recovered	Low	TFAP2A	-0.099	-3.705	0.027	[-0.152, -0.046]	0.00034	0.00094	Higher at ED	-0.091	-0.19
	Reexperience	Recovered	Low	BCL11A	0.09	3.626	0.025	[0.041, 0.139]	0.00045	0.001	Higher at 6M	2.779	2.869
	Reexperience	Recovered	Low	IKZF1	0.061	3.586	0.017	[0.027, 0.094]	0.00051	0.001	Higher at 6M	5.075	5.135
	Reexperience	Recovered	Low	CREM	0.076	3.564	0.021	[0.034, 0.118]	0.00055	0.001	Higher at 6M	1.847	1.923
	Reexperience	Recovered	Low	NR2F1	0.242	3.518	0.069	[0.106, 0.379]	0.00064	0.002	Higher at 6M	0.192	0.435
	Reexperience	Recovered	Low	USF1	-0.074	-3.508	0.021	[-0.116, -0.032]	0.00067	0.002	Higher at ED	2.364	2.29
	Reexperience	Recovered	Low	E2F7	0.089	3.496	0.025	[0.038, 0.139]	0.00069	0.002	Higher at 6M	1.163	1.252
	Reexperience	Recovered	Low	SPIB	0.128	3.492	0.037	[0.055, 0.200]	0.0007	0.002	Higher at 6M	3.465	3.592
	Reexperience	Recovered	Low	KLF9	0.247	3.484	0.071	[0.106, 0.387]	0.00072	0.002	Higher at 6M	4.106	4.352
	Reexperience	Recovered	Low	SP1	-0.136	-3.478	0.039	[-0.213, -0.058]	0.00074	0.002	Higher at ED	0.55	0.414
	Reexperience	Recovered	Low	KLF13	-0.155	-3.46	0.045	[-0.244, -0.066]	0.00078	0.002	Higher at ED	-2.771	-2.927
	Reexperience	Recovered	Low	ZBTB7A	-0.337	-3.407	0.099	[-0.533, -0.141]	0.00093	0.002	Higher at ED	-2.911	-3.248
	Reexperience	Recovered	Low	STAT1	-0.281	-3.398	0.083	[-0.446, -0.117]	0.00096	0.002	Higher at ED	-2.002	-2.283
	Reexperience	Recovered	Low	FOXO3	-0.091	-3.391	0.027	[-0.144, -0.038]	0.00098	0.002	Higher at ED	1.567	1.476
	Reexperience	Recovered	Low	RUNX2	0.114	3.337	0.034	[0.046, 0.181]	0.001	0.003	Higher at 6M	1.352	1.466
	Reexperience	Recovered	Low	PDX1	0.086	3.313	0.026	[0.035, 0.138]	0.001	0.003	Higher at 6M	0.325	0.412
	Reexperience	Recovered	Low	FOXK2	0.111	3.312	0.034	[0.045, 0.178]	0.001	0.003	Higher at 6M	3.458	3.57
	Reexperience	Recovered	Low	MEF2B	0.113	3.298	0.034	[0.045, 0.180]	0.001	0.003	Higher at 6M	2.219	2.331
	Reexperience	Recovered	Low	CEBPA	-0.164	-3.297	0.05	[-0.263, -0.066]	0.001	0.003	Higher at ED	0.581	0.417
	Reexperience	Recovered	Low	ELF3	-0.126	-3.22	0.039	[-0.203, -0.048]	0.002	0.003	Higher at ED	-0.842	-0.968
	Reexperience	Recovered	Low	ATF3	-0.064	-3.196	0.02	[-0.104, -0.024]	0.002	0.004	Higher at ED	-3.113	-3.177
	Reexperience	Recovered	Low	MEIS2	0.087	3.19	0.027	[0.033, 0.141]	0.002	0.004	Higher at 6M	0.349	0.435
	Reexperience	Recovered	Low	PBX2	0.101	3.181	0.032	[0.038, 0.164]	0.002	0.004	Higher at 6M	3.348	3.449
	Reexperience	Recovered	Low	GATA6	0.081	3.123	0.026	[0.030, 0.133]	0.002	0.004	Higher at 6M	2.197	2.278
	Reexperience	Recovered	Low	CLOCK	0.13	3.077	0.042	[0.046, 0.214]	0.003	0.005	Higher at 6M	1.646	1.776
	Reexperience	Recovered	Low	PRDM1	-0.081	-3.069	0.026	[-0.133, -0.029]	0.003	0.005	Higher at ED	0.553	0.472
	Reexperience	Recovered	Low	E2F1	-0.071	-3.059	0.023	[-0.117, -0.025]	0.003	0.005	Higher at ED	-3.301	-3.372
	Reexperience	Recovered	Low	TCF12	0.092	3.02	0.03	[0.031, 0.152]	0.003	0.006	Higher at 6M	1.78	1.871
	Reexperience	Recovered	Low	MAFB	-0.105	-2.935	0.036	[-0.176, -0.034]	0.004	0.007	Higher at ED	2.392	2.287
	Reexperience	Recovered	Low	KLF6	0.095	2.808	0.034	[0.028, 0.162]	0.006	0.01	Higher at 6M	3.191	3.285
	Reexperience	Recovered	Low	ELK1	-0.087	-2.779	0.031	[-0.149, -0.025]	0.006	0.011	Higher at ED	-0.898	-0.985
	Reexperience	Recovered	Low	MAFG	-0.074	-2.719	0.027	[-0.128, -0.020]	0.008	0.013	Higher at ED	0.143	0.069
	Reexperience	Recovered	Low	STAT3	-0.08	-2.717	0.029	[-0.138, -0.022]	0.008	0.013	Higher at ED	2.876	2.797
	Reexperience	Recovered	Low	PBX3	0.083	2.663	0.031	[0.021, 0.144]	0.009	0.015	Higher at 6M	1.697	1.78
	Reexperience	Recovered	Low	MAFF	-0.063	-2.604	0.024	[-0.112, -0.015]	0.011	0.017	Higher at ED	0.738	0.674
	Reexperience	Recovered	Low	LYL1	0.115	2.489	0.046	[0.023, 0.206]	0.014	0.023	Higher at 6M	6.741	6.855
	Reexperience	Recovered	Low	YY1	0.05	2.39	0.021	[0.008, 0.091]	0.019	0.03	Higher at 6M	-0.955	-0.905
	Reexperience	Recovered	Low	MYOD1	0.096	2.351	0.041	[0.015, 0.176]	0.021	0.033	Higher at 6M	0.415	0.511
	Reexperience	Recovered	Low	CTCF	0.048	2.306	0.021	[0.007, 0.090]	0.023	0.036	Higher at 6M	-0.641	-0.592
	Reexperience	Recovered	Low	PRDM14	0.216	2.304	0.094	[0.030, 0.402]	0.023	0.036	Higher at 6M	1.44	1.657
	Reexperience	Recovered	Low	TFAP4	0.107	2.295	0.047	[0.015, 0.199]	0.024	0.036	Higher at 6M	-0.059	0.048
	Reexperience	Recovered	Low	RBPJ	-0.04	-2.258	0.018	[-0.076, -0.005]	0.026	0.039	Higher at ED	4.516	4.475
	Reexperience	Recovered	Low	GATA2	0.079	2.248	0.035	[0.009, 0.149]	0.027	0.04	Higher at 6M	-1.015	-0.936
	Reexperience	Recovered	Low	ESRRA	0.113	2.241	0.05	[0.013, 0.212]	0.027	0.04	Higher at 6M	-0.941	-0.828
	Reexperience	Recovered	Low	HBP1	0.055	2.181	0.025	[0.005, 0.106]	0.031	0.046	Higher at 6M	-3.209	-3.154
	Reexperience	Recovered	Low	ZNF639	0.082	2.163	0.038	[0.007, 0.158]	0.033	0.047	Higher at 6M	-1.778	-1.696
	Reexperience	Recovered	Low	RELA	-0.063	-2.159	0.029	[-0.120, -0.005]	0.033	0.047	Higher at ED	0.44	0.377
	Reexperience	Recovered	Low	BCL6	-0.05	-2.158	0.023	[-0.096, -0.004]	0.033	0.047	Higher at ED	-4.695	-4.746
	Reexperience	Recovered	Low	NRF1	0.056	2.099	0.027	[0.003, 0.108]	0.038	0.054	Higher at 6M	0.177	0.233
	Reexperience	Recovered	Low	NFE2	0.085	2.066	0.041	[0.003, 0.167]	0.041	0.058	Higher at 6M	4.858	4.943
	Reexperience	Recovered	Low	ONECUT1	-0.071	-2.012	0.035	[-0.141, -0.001]	0.047	0.064	Higher at ED	-0.662	-0.733
	Reexperience	Recovered	Low	TCF4	0.053	2.01	0.026	[0.001, 0.105]	0.047	0.064	Higher at 6M	0.078	0.13
	Reexperience	Recovered	Low	BACH2	-0.031	-1.863	0.016	[-0.063, 0.002]	0.065	0.088	Higher at ED	4.49	4.459
	Reexperience	Recovered	Low	TBP	0.025	1.827	0.014	[-0.002, 0.052]	0.071	0.095	Higher at 6M	2.702	2.726
	Reexperience	Recovered	Low	NR4A1	0.036	1.73	0.021	[-0.005, 0.078]	0.087	0.115	Higher at 6M	1.552	1.588
	Reexperience	Recovered	Low	NFATC1	0.028	1.726	0.016	[-0.004, 0.060]	0.087	0.115	Higher at 6M	4.17	4.198
	Reexperience	Recovered	Low	MAFK	0.041	1.621	0.026	[-0.009, 0.092]	0.108	0.141	Higher at 6M	1.097	1.138
	Reexperience	Recovered	Low	ZFX	0.037	1.56	0.024	[-0.010, 0.085]	0.122	0.157	Higher at 6M	3.961	3.998
	Reexperience	Recovered	Low	GABPA	-0.035	-1.499	0.023	[-0.080, 0.011]	0.137	0.175	Higher at ED	2.407	2.372
	Reexperience	Recovered	Low	MYC	0.106	1.459	0.073	[-0.038, 0.251]	0.147	0.187	Higher at 6M	-0.996	-0.89
	Reexperience	Recovered	Low	MNT	-0.101	-1.369	0.074	[-0.247, 0.045]	0.174	0.218	Higher at ED	-4.966	-5.067
	Reexperience	Recovered	Low	MEIS1	-0.03	-1.293	0.023	[-0.076, 0.016]	0.199	0.247	Higher at ED	-0.56	-0.59
	Reexperience	Recovered	Low	HMBOX1	0.03	1.247	0.024	[-0.018, 0.078]	0.215	0.265	Higher at 6M	-3.493	-3.463
	Reexperience	Recovered	Low	ETS1	0.036	1.153	0.031	[-0.026, 0.097]	0.252	0.307	Higher at 6M	1.682	1.718
	Reexperience	Recovered	Low	THAP11	-0.03	-1.143	0.026	[-0.083, 0.022]	0.255	0.307	Higher at ED	2.686	2.656
	Reexperience	Recovered	Low	E2F4	0.061	1.143	0.053	[-0.044, 0.166]	0.256	0.307	Higher at 6M	-1.473	-1.413
	Reexperience	Recovered	Low	CREB1	-0.023	-1.132	0.02	[-0.064, 0.017]	0.26	0.309	Higher at ED	-0.76	-0.783
	Reexperience	Recovered	Low	HOXB13	-0.034	-1.07	0.032	[-0.097, 0.029]	0.287	0.338	Higher at ED	-0.161	-0.195
	Reexperience	Recovered	Low	CEBPG	-0.023	-1.065	0.022	[-0.066, 0.020]	0.289	0.338	Higher at ED	1.682	1.659
	Reexperience	Recovered	Low	GATA3	-0.02	-0.969	0.021	[-0.062, 0.021]	0.335	0.388	Higher at ED	1.079	1.058
	Reexperience	Recovered	Low	STAT2	-0.093	-0.954	0.097	[-0.285, 0.100]	0.342	0.394	Higher at ED	3.65	3.557
	Reexperience	Recovered	Low	RFX1	-0.026	-0.944	0.028	[-0.082, 0.029]	0.347	0.396	Higher at ED	-1.352	-1.378
	Reexperience	Recovered	Low	FOXP1	-0.025	-0.883	0.028	[-0.081, 0.031]	0.379	0.427	Higher at ED	-4.373	-4.398
	Reexperience	Recovered	Low	SOX13	0.023	0.881	0.027	[-0.029, 0.076]	0.381	0.427	Higher at 6M	0.561	0.585
	Reexperience	Recovered	Low	TEAD4	-0.028	-0.705	0.04	[-0.108, 0.051]	0.482	0.537	Higher at ED	2.302	2.274
	Reexperience	Recovered	Low	NR2C2	-0.026	-0.615	0.042	[-0.110, 0.058]	0.54	0.596	Higher at ED	-0.015	-0.041
	Reexperience	Recovered	Low	IRF2	-0.019	-0.575	0.033	[-0.083, 0.046]	0.567	0.621	Higher at ED	2.287	2.269
	Reexperience	Recovered	Low	ARID2	-0.016	-0.517	0.032	[-0.079, 0.047]	0.607	0.659	Higher at ED	3.222	3.206
	Reexperience	Recovered	Low	MEF2A	-0.015	-0.497	0.031	[-0.077, 0.046]	0.62	0.669	Higher at ED	3.7	3.685
	Reexperience	Recovered	Low	ARNT	-0.009	-0.395	0.024	[-0.056, 0.037]	0.694	0.742	Higher at ED	2.74	2.731
	Reexperience	Recovered	Low	JUNB	0.009	0.35	0.027	[-0.044, 0.063]	0.727	0.772	Higher at 6M	3.936	3.946
	Reexperience	Recovered	Low	GRHL2	-0.008	-0.319	0.024	[-0.055, 0.040]	0.75	0.79	Higher at ED	-0.325	-0.332
	Reexperience	Recovered	Low	TEAD1	-0.011	-0.296	0.037	[-0.084, 0.062]	0.768	0.803	Higher at ED	0.112	0.102
	Reexperience	Recovered	Low	TP73	0.006	0.274	0.023	[-0.039, 0.052]	0.785	0.814	Higher at 6M	1.46	1.466
	Reexperience	Recovered	Low	HNF4G	-0.008	-0.25	0.032	[-0.072, 0.056]	0.803	0.827	Higher at ED	1.94	1.932
	Reexperience	Recovered	Low	ESR1	-0.004	-0.134	0.033	[-0.070, 0.061]	0.893	0.913	Higher at ED	-0.314	-0.318
	Reexperience	Recovered	Low	FOXJ2	-0.003	-0.124	0.022	[-0.047, 0.042]	0.901	0.915	Higher at ED	0.562	0.559
	Reexperience	Recovered	Low	BACH1	-0.001	-0.08	0.013	[-0.026, 0.024]	0.936	0.943	Higher at ED	1.992	1.991
	Reexperience	Recovered	Low	ZEB2	6.2e-05	0.002	0.036	[-0.071, 0.071]	0.999	0.999	Higher at 6M	-2.867	-2.866
	Sleep	Chronic	High	ELK1	-0.055	-1.555	0.036	[-0.126, 0.015]	0.123	0.229	Higher at ED	-0.923	-0.978
	Sleep	Chronic	High	THAP11	-0.04	-1.523	0.026	[-0.093, 0.012]	0.131	0.24	Higher at ED	2.675	2.635
	Sleep	Chronic	High	MEF2A	0.047	1.512	0.031	[-0.015, 0.109]	0.134	0.24	Higher at 6M	3.671	3.718
	Sleep	Chronic	High	HMBOX1	0.046	1.511	0.03	[-0.014, 0.105]	0.134	0.24	Higher at 6M	-3.52	-3.475
	Anxious	Chronic	High	SNAPC4	0.137	1.639	0.084	[-0.033, 0.308]	0.111	0.244	Higher at 6M	-0.705	-0.568
	Depression	Chronic	High	IKZF1	0.078	2.045	0.038	[0.001, 0.155]	0.048	0.245	Higher at 6M	5.049	5.127
	Depression	Chronic	High	TCF12	0.105	2.043	0.051	[0.001, 0.209]	0.048	0.245	Higher at 6M	1.696	1.801
	Depression	Chronic	High	SNAI2	-0.197	-2.027	0.097	[-0.393, -0.000]	0.05	0.245	Higher at ED	-2.102	-2.299
	Depression	Chronic	High	IRF3	0.151	2.027	0.075	[0.000, 0.303]	0.05	0.245	Higher at 6M	-1.303	-1.151
	Sleep	Chronic	High	NR2C2	-0.064	-1.489	0.043	[-0.148, 0.021]	0.14	0.246	Higher at ED	0.05	-0.014
	Sleep	Chronic	High	ZNF639	0.072	1.485	0.049	[-0.024, 0.169]	0.141	0.246	Higher at 6M	-1.808	-1.736
	Sleep	Chronic	High	MBD1	-0.085	-1.478	0.057	[-0.199, 0.029]	0.142	0.246	Higher at ED	-0.619	-0.704
	Depression	Chronic	High	ETV1	0.087	1.998	0.043	[-0.001, 0.174]	0.053	0.252	Higher at 6M	0.928	1.014
	Anxious	Chronic	High	PBX2	0.104	1.605	0.065	[-0.028, 0.236]	0.119	0.256	Higher at 6M	3.27	3.374
	Anxious	Chronic	High	POU5F1	0.113	1.597	0.071	[-0.031, 0.258]	0.12	0.256	Higher at 6M	0.444	0.557
	Hyperarousal	Chronic	High	PDX1	0.122	2.066	0.059	[0.002, 0.243]	0.047	0.257	Higher at 6M	0.294	0.417
	Hyperarousal	Chronic	High	JUN	-0.123	-2.046	0.06	[-0.245, -0.001]	0.049	0.257	Higher at ED	-0.036	-0.159
	Anxious	Chronic	High	FOXK2	0.115	1.567	0.073	[-0.035, 0.264]	0.127	0.264	Higher at 6M	3.462	3.577
	Anxious	Chronic	High	FOS	-0.092	-1.563	0.059	[-0.213, 0.028]	0.128	0.264	Higher at ED	-1.296	-1.388
	Hyperarousal	Chronic	High	AHR	-0.088	-2.012	0.044	[-0.177, 0.001]	0.052	0.267	Higher at ED	2.362	2.274
	Anxious	Chronic	High	HBP1	0.069	1.549	0.044	[-0.022, 0.159]	0.131	0.267	Higher at 6M	-3.217	-3.148
	Anxious	Chronic	High	BCL6	-0.07	-1.539	0.046	[-0.163, 0.023]	0.134	0.268	Higher at ED	-4.672	-4.742
	Avoidance	Chronic	High	CREM	0.084	2.91	0.029	[0.025, 0.143]	0.007	0.27	Higher at 6M	1.868	1.952
	Avoidance	Chronic	High	ETS1	0.16	2.862	0.056	[0.046, 0.275]	0.007	0.27	Higher at 6M	1.528	1.688
	Avoidance	Chronic	High	AR	-0.108	-2.78	0.039	[-0.187, -0.029]	0.009	0.27	Higher at ED	-0.257	-0.365
	Avoidance	Chronic	High	FOXP2	-0.171	-2.753	0.062	[-0.297, -0.044]	0.01	0.27	Higher at ED	-1.11	-1.281
	Sleep	Chronic	High	NR2F1	0.113	1.417	0.08	[-0.045, 0.271]	0.16	0.272	Higher at 6M	0.195	0.308
	Anxious	Chronic	High	ESRRA	0.165	1.516	0.109	[-0.057, 0.386]	0.14	0.275	Higher at 6M	-1.031	-0.866
	Depression	Chronic	High	POU5F1	0.137	1.907	0.072	[-0.008, 0.283]	0.064	0.275	Higher at 6M	0.442	0.579
	Depression	Chronic	High	CLOCK	0.168	1.889	0.089	[-0.012, 0.349]	0.066	0.275	Higher at 6M	1.515	1.683
	Depression	Chronic	High	RUNX2	0.126	1.885	0.067	[-0.009, 0.262]	0.067	0.275	Higher at 6M	1.281	1.407
	Depression	Chronic	High	NR4A1	0.066	1.884	0.035	[-0.005, 0.136]	0.067	0.275	Higher at 6M	1.439	1.505
	Depression	Chronic	High	NFYB	0.061	1.87	0.033	[-0.005, 0.127]	0.069	0.275	Higher at 6M	1.862	1.924
	Depression	Chronic	High	ZEB2	-0.115	-1.854	0.062	[-0.240, 0.010]	0.071	0.275	Higher at ED	-2.82	-2.934
	Depression	Chronic	High	ZNF639	0.147	1.852	0.079	[-0.014, 0.307]	0.072	0.275	Higher at 6M	-1.874	-1.728
	Nightmare	Chronic	High	GABPA	-0.049	-1.347	0.037	[-0.123, 0.024]	0.183	0.277	Higher at ED	2.424	2.375
	Nightmare	Chronic	High	FOXJ2	-0.042	-1.336	0.031	[-0.104, 0.021]	0.187	0.28	Higher at ED	0.566	0.524
	Sleep	Chronic	High	NRF1	0.037	1.383	0.027	[-0.016, 0.091]	0.17	0.282	Higher at 6M	0.167	0.204
	Sleep	Chronic	High	NFE2	0.065	1.383	0.047	[-0.028, 0.159]	0.17	0.282	Higher at 6M	4.825	4.89
	Hyperarousal	Chronic	High	BACH2	-0.045	-1.953	0.023	[-0.092, 0.002]	0.059	0.284	Higher at ED	4.493	4.447
	Hyperarousal	Chronic	High	CREB1	-0.089	-1.946	0.046	[-0.182, 0.004]	0.06	0.284	Higher at ED	-0.74	-0.829
	Hyperarousal	Chronic	High	MXI1	-0.142	-1.888	0.075	[-0.295, 0.011]	0.068	0.284	Higher at ED	-3.531	-3.673
	Hyperarousal	Chronic	High	NEUROD1	0.163	1.883	0.086	[-0.013, 0.338]	0.068	0.284	Higher at 6M	2.893	3.056
	Hyperarousal	Chronic	High	ETS1	0.109	1.852	0.059	[-0.011, 0.228]	0.073	0.284	Higher at 6M	1.591	1.7
	Hyperarousal	Chronic	High	ESR1	0.108	1.849	0.058	[-0.011, 0.226]	0.073	0.284	Higher at 6M	-0.417	-0.31
	Hyperarousal	Chronic	High	STAT3	-0.114	-1.84	0.062	[-0.239, 0.012]	0.075	0.284	Higher at ED	2.947	2.834
	Hyperarousal	Chronic	High	GATA3	-0.076	-1.838	0.041	[-0.159, 0.008]	0.075	0.284	Higher at ED	1.122	1.046
	Hyperarousal	Chronic	High	NFYB	0.057	1.824	0.031	[-0.006, 0.120]	0.077	0.284	Higher at 6M	1.91	1.967
	Hyperarousal	Chronic	High	SPI1	-0.143	-1.806	0.079	[-0.305, 0.018]	0.08	0.284	Higher at ED	3.216	3.073
	Hyperarousal	Chronic	High	ELF1	0.069	1.798	0.039	[-0.009, 0.148]	0.081	0.284	Higher at 6M	4.986	5.055
	Hyperarousal	Chronic	High	STAT2	0.245	1.796	0.136	[-0.032, 0.522]	0.081	0.284	Higher at 6M	3.362	3.607
	Hyperarousal	Chronic	High	ELK1	-0.123	-1.79	0.069	[-0.262, 0.017]	0.082	0.284	Higher at ED	-0.988	-1.111
	Hyperarousal	Chronic	High	MAF	0.101	1.776	0.057	[-0.015, 0.217]	0.085	0.285	Higher at 6M	3.019	3.121
	Anxious	Chronic	High	CREB1	-0.058	-1.488	0.039	[-0.137, 0.021]	0.147	0.285	Higher at ED	-0.766	-0.824
	Sleep	Chronic	High	ESRRA	0.079	1.367	0.058	[-0.036, 0.193]	0.175	0.287	Higher at 6M	-1	-0.922
	Hyperarousal	Chronic	High	E2F7	0.07	1.751	0.04	[-0.011, 0.151]	0.089	0.289	Higher at 6M	1.264	1.334
	Hyperarousal	Chronic	High	IRF2	0.075	1.744	0.043	[-0.012, 0.162]	0.09	0.289	Higher at 6M	2.137	2.212
	Hyperarousal	Chronic	High	USF2	-0.078	-1.734	0.045	[-0.170, 0.013]	0.092	0.289	Higher at ED	2.249	2.171
	Depression	Chronic	High	ATF3	-0.071	-1.804	0.039	[-0.151, 0.009]	0.079	0.29	Higher at ED	-3.073	-3.144
	Depression	Chronic	High	KLF9	0.23	1.785	0.129	[-0.031, 0.490]	0.082	0.29	Higher at 6M	4.014	4.243
	Depression	Chronic	High	EBF1	0.129	1.78	0.072	[-0.018, 0.276]	0.083	0.29	Higher at 6M	3.208	3.337
	Depression	Chronic	High	PKNOX1	0.124	1.773	0.07	[-0.018, 0.266]	0.084	0.29	Higher at 6M	0.342	0.466
	Depression	Chronic	High	ZNF384	0.144	1.751	0.082	[-0.023, 0.311]	0.088	0.296	Higher at 6M	4.336	4.48
	Hyperarousal	Chronic	High	CREM	0.065	1.707	0.038	[-0.012, 0.143]	0.097	0.297	Higher at 6M	1.86	1.925
	Sleep	Chronic	High	LYL1	0.071	1.329	0.053	[-0.035, 0.177]	0.187	0.303	Higher at 6M	6.718	6.789
	Sleep	Chronic	High	CREB1	-0.03	-1.323	0.023	[-0.075, 0.015]	0.189	0.303	Higher at ED	-0.753	-0.784
	Nightmare	Chronic	High	RBPJ	-0.037	-1.28	0.029	[-0.096, 0.021]	0.206	0.305	Higher at ED	4.487	4.45
	Reexperience	Chronic	High	KLF6	0.234	3.505	0.067	[0.095, 0.374]	0.002	0.308	Higher at 6M	3.082	3.317
	Anxious	Chronic	High	BACH1	-0.028	-1.437	0.02	[-0.069, 0.012]	0.161	0.308	Higher at ED	2.002	1.974
	Anxious	Chronic	High	PAX5	0.18	1.422	0.127	[-0.078, 0.439]	0.165	0.31	Higher at 6M	2.238	2.418
	Anxious	Chronic	High	TFAP4	0.129	1.418	0.091	[-0.057, 0.316]	0.166	0.31	Higher at 6M	-0.145	-0.016
	Hyperarousal	Chronic	High	KLF6	0.107	1.672	0.064	[-0.023, 0.237]	0.104	0.311	Higher at 6M	3.181	3.288
	Anxious	Chronic	High	GABPA	-0.056	-1.388	0.04	[-0.138, 0.026]	0.175	0.322	Higher at ED	2.378	2.322
	Hyperarousal	Chronic	High	TCF12	0.08	1.634	0.049	[-0.020, 0.181]	0.111	0.327	Higher at 6M	1.722	1.802
	MentalFatigue	Chronic	High	FOXP2	-0.145	-2.752	0.053	[-0.252, -0.039]	0.008	0.327	Higher at ED	-1.094	-1.239
	MentalFatigue	Chronic	High	ETS1	0.137	2.687	0.051	[0.035, 0.240]	0.01	0.327	Higher at 6M	1.536	1.673
	MentalFatigue	Chronic	High	KLF6	0.115	2.461	0.047	[0.021, 0.208]	0.017	0.327	Higher at 6M	3.178	3.293
	MentalFatigue	Chronic	High	IKZF1	0.078	2.445	0.032	[0.014, 0.142]	0.018	0.327	Higher at 6M	5.06	5.138
	MentalFatigue	Chronic	High	TCF12	0.099	2.338	0.042	[0.014, 0.183]	0.023	0.327	Higher at 6M	1.703	1.802
	MentalFatigue	Chronic	High	NR4A1	0.078	2.266	0.034	[0.009, 0.146]	0.028	0.327	Higher at 6M	1.445	1.523
	MentalFatigue	Chronic	High	ZKSCAN1	0.141	2.221	0.063	[0.013, 0.268]	0.031	0.327	Higher at 6M	0.241	0.382
	MentalFatigue	Chronic	High	GATA3	-0.062	-2.163	0.029	[-0.119, -0.004]	0.035	0.327	Higher at ED	1.142	1.08
	MentalFatigue	Chronic	High	E2F6	-0.121	-2.144	0.056	[-0.234, -0.008]	0.037	0.327	Higher at ED	-1.603	-1.724
	MentalFatigue	Chronic	High	NR2C2	-0.132	-2.128	0.062	[-0.256, -0.007]	0.038	0.327	Higher at ED	0.126	-0.006
	MentalFatigue	Chronic	High	MXI1	-0.129	-2.127	0.061	[-0.251, -0.007]	0.038	0.327	Higher at ED	-3.568	-3.697
	MentalFatigue	Chronic	High	POU5F1	0.11	2.115	0.052	[0.006, 0.215]	0.039	0.327	Higher at 6M	0.434	0.544
	MentalFatigue	Chronic	High	NEUROD1	0.136	2.098	0.065	[0.006, 0.267]	0.041	0.327	Higher at 6M	2.913	3.049
	MentalFatigue	Chronic	High	MAF	0.1	2.095	0.047	[0.004, 0.195]	0.041	0.327	Higher at 6M	3.031	3.13
	MentalFatigue	Chronic	High	CTCF	0.067	2.093	0.032	[0.003, 0.132]	0.041	0.327	Higher at 6M	-0.703	-0.636
	MentalFatigue	Chronic	High	BATF	-0.067	-2.08	0.032	[-0.132, -0.002]	0.043	0.327	Higher at ED	4.026	3.959
	Depression	Chronic	High	HMBOX1	0.074	1.663	0.045	[-0.016, 0.165]	0.105	0.328	Higher at 6M	-3.523	-3.449
	Depression	Chronic	High	TEAD1	0.112	1.655	0.068	[-0.025, 0.249]	0.106	0.328	Higher at 6M	0.014	0.126
	Depression	Chronic	High	NFKB1	-0.114	-1.637	0.07	[-0.255, 0.027]	0.11	0.328	Higher at ED	0.096	-0.018
	Depression	Chronic	High	MAF	0.094	1.637	0.057	[-0.022, 0.210]	0.11	0.328	Higher at 6M	2.99	3.084
	Depression	Chronic	High	ZNF263	-0.436	-1.634	0.267	[-0.977, 0.104]	0.11	0.328	Higher at ED	0.221	-0.215
	Depression	Chronic	High	USF1	0.055	1.629	0.034	[-0.013, 0.123]	0.112	0.328	Higher at 6M	2.288	2.342
	Sleep	Chronic	High	ELF3	-0.044	-1.265	0.035	[-0.114, 0.025]	0.209	0.331	Higher at ED	-0.982	-1.026
	MentalFatigue	Chronic	High	BHLHE40	-0.144	-2.044	0.071	[-0.286, -0.003]	0.046	0.336	Higher at ED	-2.922	-3.067
	MentalFatigue	Chronic	High	ESR1	0.102	1.94	0.052	[-0.004, 0.207]	0.058	0.336	Higher at 6M	-0.404	-0.302
	MentalFatigue	Chronic	High	PBX3	0.085	1.933	0.044	[-0.003, 0.173]	0.059	0.336	Higher at 6M	1.594	1.679
	MentalFatigue	Chronic	High	KLF9	0.208	1.918	0.109	[-0.010, 0.426]	0.061	0.336	Higher at 6M	4.014	4.222
	MentalFatigue	Chronic	High	KLF1	0.193	1.915	0.101	[-0.009, 0.396]	0.061	0.336	Higher at 6M	4.524	4.717
	MentalFatigue	Chronic	High	TEAD1	0.102	1.911	0.053	[-0.005, 0.208]	0.062	0.336	Higher at 6M	0.009	0.111
	MentalFatigue	Chronic	High	ZFX	-0.061	-1.897	0.032	[-0.125, 0.004]	0.064	0.336	Higher at ED	4.054	3.993
	MentalFatigue	Chronic	High	MAFK	0.076	1.872	0.04	[-0.006, 0.157]	0.067	0.336	Higher at 6M	1.007	1.083
	MentalFatigue	Chronic	High	GFI1B	0.08	1.864	0.043	[-0.006, 0.166]	0.068	0.336	Higher at 6M	2.872	2.952
	MentalFatigue	Chronic	High	SNAI2	-0.151	-1.848	0.081	[-0.314, 0.013]	0.071	0.336	Higher at ED	-2.146	-2.297
	MentalFatigue	Chronic	High	KLF5	0.139	1.818	0.076	[-0.015, 0.292]	0.075	0.336	Higher at 6M	1.286	1.425
	MentalFatigue	Chronic	High	HNF4A	0.071	1.809	0.039	[-0.008, 0.150]	0.077	0.336	Higher at 6M	-3.147	-3.076
	MentalFatigue	Chronic	High	ETV1	0.064	1.808	0.035	[-0.007, 0.135]	0.077	0.336	Higher at 6M	0.966	1.029
	MentalFatigue	Chronic	High	ELF1	0.051	1.8	0.029	[-0.006, 0.109]	0.078	0.336	Higher at 6M	5.022	5.073
	Depression	Chronic	High	MAFK	0.08	1.603	0.05	[-0.021, 0.181]	0.117	0.337	Higher at 6M	1.021	1.101
	Hyperarousal	Chronic	High	MEF2A	0.093	1.601	0.058	[-0.025, 0.212]	0.119	0.341	Higher at 6M	3.686	3.779
	Depression	Chronic	High	BCL6	-0.081	-1.58	0.052	[-0.186, 0.023]	0.122	0.345	Higher at ED	-4.663	-4.745
	MentalFatigue	Chronic	High	USF1	0.049	1.771	0.028	[-0.007, 0.106]	0.083	0.346	Higher at 6M	2.261	2.311
	Hyperarousal	Chronic	High	SOX13	0.086	1.566	0.055	[-0.026, 0.197]	0.127	0.348	Higher at 6M	0.474	0.56
	Hyperarousal	Chronic	High	CEBPA	-0.101	-1.564	0.065	[-0.232, 0.030]	0.127	0.348	Higher at ED	0.448	0.347
	Hyperarousal	Chronic	High	SP4	0.044	1.558	0.029	[-0.014, 0.102]	0.128	0.348	Higher at 6M	1.168	1.212
	Anxious	Chronic	High	MYC	-0.168	-1.334	0.126	[-0.426, 0.089]	0.192	0.348	Higher at ED	-0.659	-0.827
	MentalFatigue	Chronic	High	ZNF740	0.127	1.735	0.073	[-0.020, 0.275]	0.089	0.35	Higher at 6M	2.925	3.053
	MentalFatigue	Chronic	High	HMBOX1	0.066	1.723	0.038	[-0.011, 0.143]	0.091	0.35	Higher at 6M	-3.532	-3.466
	MentalFatigue	Chronic	High	MAZ	0.171	1.71	0.1	[-0.030, 0.371]	0.094	0.35	Higher at 6M	2.337	2.508
	MentalFatigue	Chronic	High	GATA2	0.097	1.705	0.057	[-0.017, 0.212]	0.094	0.35	Higher at 6M	-1.039	-0.941
	MentalFatigue	Chronic	High	ZEB2	-0.083	-1.668	0.05	[-0.183, 0.017]	0.102	0.35	Higher at ED	-2.821	-2.904
	MentalFatigue	Chronic	High	EBF1	0.094	1.632	0.058	[-0.022, 0.210]	0.109	0.35	Higher at 6M	3.241	3.335
	MentalFatigue	Chronic	High	TBX21	0.131	1.63	0.08	[-0.030, 0.292]	0.109	0.35	Higher at 6M	5.245	5.375
	MentalFatigue	Chronic	High	LYL1	0.117	1.603	0.073	[-0.030, 0.264]	0.115	0.35	Higher at 6M	6.625	6.742
	MentalFatigue	Chronic	High	ZNF143	0.103	1.59	0.065	[-0.027, 0.233]	0.118	0.35	Higher at 6M	1.975	2.077
	MentalFatigue	Chronic	High	HNF4G	0.079	1.587	0.05	[-0.021, 0.179]	0.119	0.35	Higher at 6M	1.791	1.87
	MentalFatigue	Chronic	High	CREM	0.045	1.587	0.029	[-0.012, 0.103]	0.119	0.35	Higher at 6M	1.83	1.875
	MentalFatigue	Chronic	High	NFKB1	-0.096	-1.586	0.061	[-0.218, 0.026]	0.119	0.35	Higher at ED	0.019	-0.077
	MentalFatigue	Chronic	High	ATF3	-0.054	-1.58	0.034	[-0.122, 0.015]	0.12	0.35	Higher at ED	-3.094	-3.148
	MentalFatigue	Chronic	High	ZNF384	0.097	1.58	0.061	[-0.026, 0.221]	0.12	0.35	Higher at 6M	4.383	4.48
	MentalFatigue	Chronic	High	STAT2	0.204	1.574	0.13	[-0.056, 0.464]	0.122	0.35	Higher at 6M	3.392	3.596
	Nightmare	Chronic	High	FOXP1	0.054	1.186	0.046	[-0.037, 0.145]	0.24	0.352	Higher at 6M	-4.382	-4.328
	Sleep	Chronic	High	SOX13	0.036	1.219	0.029	[-0.023, 0.094]	0.226	0.354	Higher at 6M	0.524	0.56
	MentalFatigue	Chronic	High	SP4	0.038	1.553	0.024	[-0.011, 0.087]	0.127	0.357	Higher at 6M	1.181	1.219
	Depression	Chronic	High	NFE2	0.14	1.541	0.091	[-0.044, 0.323]	0.132	0.358	Higher at 6M	4.776	4.915
	Hyperarousal	Recovered	Low	FOXP2	-0.34	-8.361	0.041	[-0.421, -0.260]	1.7e-13	2.4e-11	Higher at ED	-0.967	-1.308
	Hyperarousal	Recovered	Low	USF2	-0.209	-7.101	0.029	[-0.267, -0.151]	1.1e-10	7.8e-09	Higher at ED	2.41	2.201
	Hyperarousal	Recovered	Low	ELF1	0.129	6.795	0.019	[0.091, 0.166]	5.2e-10	2.4e-08	Higher at 6M	4.983	5.112
	Hyperarousal	Recovered	Low	MAF	0.239	6.735	0.035	[0.169, 0.309]	7e-10	2.4e-08	Higher at 6M	2.89	3.129
	Hyperarousal	Recovered	Low	AR	-0.169	-6.514	0.026	[-0.220, -0.117]	2.1e-09	5.7e-08	Higher at ED	-0.251	-0.42
	Hyperarousal	Recovered	Low	KLF1	0.407	6.394	0.064	[0.281, 0.533]	3.7e-09	8.5e-08	Higher at 6M	4.392	4.799
	Hyperarousal	Recovered	Low	SPI1	-0.309	-6.044	0.051	[-0.410, -0.208]	1.9e-08	3.8e-07	Higher at ED	3.356	3.047
	Hyperarousal	Recovered	Low	GFI1B	0.164	5.988	0.027	[0.110, 0.218]	2.5e-08	4e-07	Higher at 6M	2.792	2.955
	Hyperarousal	Recovered	Low	KLF5	0.312	5.96	0.052	[0.208, 0.416]	2.9e-08	4e-07	Higher at 6M	1.186	1.498
	Hyperarousal	Recovered	Low	SNAPC4	0.239	5.94	0.04	[0.159, 0.319]	3.2e-08	4e-07	Higher at 6M	-0.756	-0.517
	Hyperarousal	Recovered	Low	JUN	-0.222	-5.939	0.037	[-0.296, -0.148]	3.2e-08	4e-07	Higher at ED	0.079	-0.143
	Hyperarousal	Recovered	Low	E2F6	-0.264	-5.902	0.045	[-0.352, -0.175]	3.8e-08	4.3e-07	Higher at ED	-1.504	-1.768
	Hyperarousal	Recovered	Low	NEUROD1	0.253	5.825	0.043	[0.167, 0.339]	5.4e-08	5.7e-07	Higher at 6M	2.873	3.127
	Hyperarousal	Recovered	Low	ZNF740	0.304	5.782	0.053	[0.200, 0.408]	6.6e-08	6.1e-07	Higher at 6M	2.886	3.19
	Hyperarousal	Recovered	Low	EBF1	0.187	5.78	0.032	[0.123, 0.251]	6.6e-08	6.1e-07	Higher at 6M	3.261	3.447
	Hyperarousal	Recovered	Low	NFYB	0.09	5.705	0.016	[0.059, 0.122]	9.3e-08	7.7e-07	Higher at 6M	1.871	1.961
	Hyperarousal	Recovered	Low	EGR1	0.14	5.702	0.024	[0.091, 0.188]	9.5e-08	7.7e-07	Higher at 6M	-1.403	-1.264
	Hyperarousal	Recovered	Low	ZNF384	0.229	5.678	0.04	[0.149, 0.309]	1.1e-07	8.1e-07	Higher at 6M	4.385	4.614
	Hyperarousal	Recovered	Low	FOS	-0.169	-5.623	0.03	[-0.229, -0.110]	1.4e-07	9.8e-07	Higher at ED	-1.221	-1.39
	Hyperarousal	Recovered	Low	TBX21	0.351	5.585	0.063	[0.227, 0.476]	1.6e-07	1.1e-06	Higher at 6M	5.026	5.377
	Hyperarousal	Recovered	Low	STAT1	-0.44	-5.583	0.079	[-0.597, -0.284]	1.6e-07	1.1e-06	Higher at ED	-1.871	-2.311
	Hyperarousal	Recovered	Low	NFKB1	-0.251	-5.548	0.045	[-0.341, -0.162]	1.9e-07	1.2e-06	Higher at ED	0.095	-0.157
	Hyperarousal	Recovered	Low	ZKSCAN1	0.251	5.51	0.045	[0.160, 0.341]	2.3e-07	1.3e-06	Higher at 6M	0.217	0.467
	Hyperarousal	Recovered	Low	SP4	0.1	5.503	0.018	[0.064, 0.137]	2.3e-07	1.3e-06	Higher at 6M	1.148	1.249
	Hyperarousal	Recovered	Low	IRF3	0.232	5.455	0.043	[0.148, 0.316]	2.9e-07	1.6e-06	Higher at 6M	-1.365	-1.133
	Hyperarousal	Recovered	Low	MXI1	-0.237	-5.384	0.044	[-0.324, -0.150]	4e-07	2.1e-06	Higher at ED	-3.491	-3.728
	Hyperarousal	Recovered	Low	MAX	0.198	5.128	0.039	[0.122, 0.275]	1.2e-06	6.2e-06	Higher at 6M	2.451	2.649
	Hyperarousal	Recovered	Low	ZNF143	0.212	4.898	0.043	[0.126, 0.298]	3.2e-06	1.6e-05	Higher at 6M	1.978	2.19
	Hyperarousal	Recovered	Low	ASCL1	0.23	4.876	0.047	[0.137, 0.324]	3.5e-06	1.7e-05	Higher at 6M	0.692	0.922
	Hyperarousal	Recovered	Low	PKNOX1	0.173	4.811	0.036	[0.102, 0.244]	4.6e-06	2.1e-05	Higher at 6M	0.392	0.565
	Hyperarousal	Recovered	Low	MBD1	-0.223	-4.792	0.047	[-0.316, -0.131]	5e-06	2.2e-05	Higher at ED	-0.498	-0.722
	Hyperarousal	Recovered	Low	MAZ	0.351	4.781	0.073	[0.206, 0.497]	5.3e-06	2.3e-05	Higher at 6M	2.265	2.616
	Hyperarousal	Recovered	Low	TP53	-0.135	-4.763	0.028	[-0.191, -0.079]	5.6e-06	2.4e-05	Higher at ED	0.515	0.38
	Hyperarousal	Recovered	Low	CUX1	0.176	4.715	0.037	[0.102, 0.249]	6.9e-06	2.8e-05	Higher at 6M	2.389	2.564
	Hyperarousal	Recovered	Low	POU5F1	0.174	4.641	0.037	[0.099, 0.248]	9.3e-06	3.7e-05	Higher at 6M	0.457	0.631
	Hyperarousal	Recovered	Low	BATF	-0.083	-4.56	0.018	[-0.119, -0.047]	1.3e-05	5e-05	Higher at ED	4.058	3.975
	Hyperarousal	Recovered	Low	CTCFL	0.203	4.42	0.046	[0.112, 0.293]	2.3e-05	8.4e-05	Higher at 6M	2.596	2.798
	Hyperarousal	Recovered	Low	SNAI2	-0.232	-4.342	0.053	[-0.337, -0.126]	3.1e-05	0.00011	Higher at ED	-2.124	-2.356
	Hyperarousal	Recovered	Low	ETV1	0.093	4.333	0.021	[0.050, 0.135]	3.2e-05	0.00011	Higher at 6M	0.991	1.084
	Hyperarousal	Recovered	Low	BHLHE40	-0.215	-4.326	0.05	[-0.313, -0.117]	3.3e-05	0.00011	Higher at ED	-2.922	-3.137
	Hyperarousal	Recovered	Low	ZNF263	-0.64	-4.322	0.148	[-0.934, -0.347]	3.3e-05	0.00011	Higher at ED	0.149	-0.491
	Hyperarousal	Recovered	Low	RUNX2	0.146	4.319	0.034	[0.079, 0.213]	3.4e-05	0.00011	Higher at 6M	1.335	1.481
	Hyperarousal	Recovered	Low	IKZF1	0.076	4.269	0.018	[0.041, 0.111]	4.1e-05	0.00013	Higher at 6M	5.064	5.14
	Hyperarousal	Recovered	Low	USF1	-0.093	-4.258	0.022	[-0.136, -0.050]	4.3e-05	0.00013	Higher at ED	2.372	2.279
	Hyperarousal	Recovered	Low	THAP1	0.221	4.218	0.052	[0.117, 0.325]	5e-05	0.00015	Higher at 6M	2.171	2.392
	Hyperarousal	Recovered	Low	ATF3	-0.087	-4.212	0.021	[-0.128, -0.046]	5.1e-05	0.00015	Higher at ED	-3.094	-3.181
	Hyperarousal	Recovered	Low	MEF2C	0.124	4.185	0.03	[0.065, 0.182]	5.6e-05	0.00016	Higher at 6M	3.413	3.537
	Hyperarousal	Recovered	Low	PAX5	0.253	4.184	0.061	[0.133, 0.373]	5.7e-05	0.00016	Higher at 6M	2.287	2.541
	Hyperarousal	Recovered	Low	IRF4	0.122	4.183	0.029	[0.064, 0.180]	5.7e-05	0.00016	Higher at 6M	3.735	3.857
	Hyperarousal	Recovered	Low	GATA6	0.11	4.153	0.027	[0.058, 0.163]	6.4e-05	0.00018	Higher at 6M	2.199	2.309
	Hyperarousal	Recovered	Low	CREM	0.084	4.134	0.02	[0.044, 0.124]	6.8e-05	0.00018	Higher at 6M	1.843	1.927
	Hyperarousal	Recovered	Low	KLF13	-0.179	-3.997	0.045	[-0.268, -0.090]	0.00011	0.0003	Higher at ED	-2.726	-2.905
	Hyperarousal	Recovered	Low	HNF4A	-0.111	-3.963	0.028	[-0.166, -0.055]	0.00013	0.00034	Higher at ED	-2.997	-3.108
	Hyperarousal	Recovered	Low	MEIS2	0.104	3.94	0.026	[0.052, 0.156]	0.00014	0.00036	Higher at 6M	0.346	0.45
	Hyperarousal	Recovered	Low	FOXK2	0.132	3.867	0.034	[0.065, 0.200]	0.00018	0.00046	Higher at 6M	3.434	3.566
	Hyperarousal	Recovered	Low	PRDM1	-0.098	-3.829	0.026	[-0.148, -0.047]	0.00021	0.00052	Higher at ED	0.559	0.461
	Hyperarousal	Recovered	Low	MEF2B	0.123	3.769	0.033	[0.058, 0.188]	0.00026	0.00063	Higher at 6M	2.245	2.368
	Hyperarousal	Recovered	Low	KLF9	0.27	3.764	0.072	[0.128, 0.412]	0.00027	0.00063	Higher at 6M	4.058	4.328
	Hyperarousal	Recovered	Low	ZBTB7A	-0.367	-3.75	0.098	[-0.562, -0.173]	0.00028	0.00065	Higher at ED	-2.843	-3.21
	Hyperarousal	Recovered	Low	TCF12	0.109	3.749	0.029	[0.051, 0.167]	0.00028	0.00065	Higher at 6M	1.778	1.887
	Hyperarousal	Recovered	Low	TCF7	0.133	3.716	0.036	[0.062, 0.203]	0.00032	0.00071	Higher at 6M	3.452	3.585
	Hyperarousal	Recovered	Low	PDX1	0.102	3.706	0.027	[0.047, 0.156]	0.00033	0.00073	Higher at 6M	0.313	0.415
	Hyperarousal	Recovered	Low	NR2F1	0.261	3.654	0.072	[0.120, 0.403]	0.00039	0.00086	Higher at 6M	0.145	0.406
	Hyperarousal	Recovered	Low	PBX2	0.115	3.536	0.033	[0.051, 0.179]	0.00059	0.001	Higher at 6M	3.312	3.427
	Hyperarousal	Recovered	Low	STAT3	-0.094	-3.522	0.027	[-0.146, -0.041]	0.00062	0.001	Higher at ED	2.882	2.788
	Hyperarousal	Recovered	Low	PBX3	0.109	3.511	0.031	[0.048, 0.171]	0.00064	0.001	Higher at 6M	1.678	1.787
	Hyperarousal	Recovered	Low	CLOCK	0.144	3.437	0.042	[0.061, 0.228]	0.00082	0.002	Higher at 6M	1.622	1.766
	Hyperarousal	Recovered	Low	SP3	-0.079	-3.42	0.023	[-0.124, -0.033]	0.00087	0.002	Higher at ED	-0.769	-0.848
	Hyperarousal	Recovered	Low	KLF6	0.113	3.344	0.034	[0.046, 0.180]	0.001	0.002	Higher at 6M	3.165	3.278
	Hyperarousal	Recovered	Low	E2F7	0.079	3.201	0.025	[0.030, 0.128]	0.002	0.004	Higher at 6M	1.162	1.242
	Hyperarousal	Recovered	Low	SPIB	0.115	3.174	0.036	[0.043, 0.187]	0.002	0.004	Higher at 6M	3.487	3.602
	Hyperarousal	Recovered	Low	AHR	-0.087	-3.16	0.027	[-0.141, -0.032]	0.002	0.004	Higher at ED	2.427	2.34
	Hyperarousal	Recovered	Low	MYOD1	0.13	3.146	0.041	[0.048, 0.212]	0.002	0.004	Higher at 6M	0.383	0.512
	Hyperarousal	Recovered	Low	GATA2	0.117	3.123	0.038	[0.043, 0.192]	0.002	0.004	Higher at 6M	-1.005	-0.888
	Hyperarousal	Recovered	Low	RELA	-0.085	-3.101	0.027	[-0.140, -0.031]	0.002	0.004	Higher at ED	0.449	0.364
	Hyperarousal	Recovered	Low	HIF1A	-0.108	-3.096	0.035	[-0.177, -0.039]	0.002	0.004	Higher at ED	2.605	2.497
	Hyperarousal	Recovered	Low	ESRRA	0.167	3.062	0.054	[0.059, 0.275]	0.003	0.005	Higher at 6M	-0.966	-0.8
	Hyperarousal	Recovered	Low	TFAP2A	-0.075	-2.981	0.025	[-0.125, -0.025]	0.004	0.006	Higher at ED	-0.111	-0.186
	Hyperarousal	Recovered	Low	CEBPA	-0.134	-2.855	0.047	[-0.228, -0.041]	0.005	0.009	Higher at ED	0.552	0.418
	Hyperarousal	Recovered	Low	BCL11A	0.067	2.77	0.024	[0.019, 0.115]	0.007	0.011	Higher at 6M	2.783	2.85
	Hyperarousal	Recovered	Low	RBPJ	-0.057	-2.736	0.021	[-0.098, -0.016]	0.007	0.012	Higher at ED	4.54	4.484
	Hyperarousal	Recovered	Low	TFAP4	0.128	2.72	0.047	[0.035, 0.222]	0.008	0.013	Higher at 6M	-0.101	0.027
	Hyperarousal	Recovered	Low	LYL1	0.131	2.706	0.048	[0.035, 0.226]	0.008	0.013	Higher at 6M	6.685	6.815
	Hyperarousal	Recovered	Low	STAT2	-0.28	-2.692	0.104	[-0.487, -0.074]	0.008	0.013	Higher at ED	3.749	3.469
	Hyperarousal	Recovered	Low	PRDM14	0.26	2.642	0.098	[0.065, 0.455]	0.009	0.015	Higher at 6M	1.361	1.621
	Hyperarousal	Recovered	Low	E2F1	-0.06	-2.615	0.023	[-0.106, -0.015]	0.01	0.016	Higher at ED	-3.316	-3.377
	Hyperarousal	Recovered	Low	ETS1	0.084	2.591	0.032	[0.020, 0.147]	0.011	0.017	Higher at 6M	1.66	1.744
	Hyperarousal	Recovered	Low	FOXO3	-0.066	-2.449	0.027	[-0.119, -0.013]	0.016	0.025	Higher at ED	1.564	1.498
	Hyperarousal	Recovered	Low	NFE2	0.109	2.442	0.045	[0.021, 0.197]	0.016	0.025	Higher at 6M	4.821	4.93
	Hyperarousal	Recovered	Low	NRF1	0.062	2.392	0.026	[0.011, 0.114]	0.018	0.028	Higher at 6M	0.148	0.21
	Hyperarousal	Recovered	Low	ZNF639	0.103	2.379	0.043	[0.017, 0.189]	0.019	0.029	Higher at 6M	-1.81	-1.707
	Hyperarousal	Recovered	Low	NR4A1	0.054	2.374	0.023	[0.009, 0.100]	0.019	0.029	Higher at 6M	1.522	1.576
	Hyperarousal	Recovered	Low	MAFB	-0.083	-2.281	0.037	[-0.156, -0.011]	0.024	0.036	Higher at ED	2.367	2.284
	Hyperarousal	Recovered	Low	MAFK	0.058	2.243	0.026	[0.007, 0.110]	0.027	0.039	Higher at 6M	1.09	1.148
	Hyperarousal	Recovered	Low	BCL6	-0.056	-2.233	0.025	[-0.105, -0.006]	0.028	0.04	Higher at ED	-4.689	-4.744
	Hyperarousal	Recovered	Low	TCF4	0.059	2.215	0.027	[0.006, 0.111]	0.029	0.041	Higher at 6M	0.077	0.135
	Hyperarousal	Recovered	Low	ELF3	-0.089	-2.213	0.04	[-0.169, -0.009]	0.029	0.041	Higher at ED	-0.871	-0.96
	Hyperarousal	Recovered	Low	ELK1	-0.066	-2.208	0.03	[-0.125, -0.007]	0.029	0.041	Higher at ED	-0.916	-0.982
	Hyperarousal	Recovered	Low	IRF2	-0.076	-2.187	0.035	[-0.145, -0.007]	0.031	0.043	Higher at ED	2.305	2.229
	Hyperarousal	Recovered	Low	MAFG	-0.06	-2.18	0.027	[-0.114, -0.005]	0.031	0.043	Higher at ED	0.121	0.061
	Hyperarousal	Recovered	Low	SP1	-0.083	-2.126	0.039	[-0.161, -0.006]	0.036	0.049	Higher at ED	0.512	0.429
	Hyperarousal	Recovered	Low	HMBOX1	0.048	1.796	0.027	[-0.005, 0.100]	0.075	0.102	Higher at 6M	-3.522	-3.475
	Hyperarousal	Recovered	Low	ONECUT1	-0.067	-1.732	0.039	[-0.143, 0.010]	0.086	0.115	Higher at ED	-0.662	-0.729
	Hyperarousal	Recovered	Low	GABPA	-0.044	-1.677	0.026	[-0.096, 0.008]	0.096	0.128	Higher at ED	2.421	2.377
	Hyperarousal	Recovered	Low	YY1	0.038	1.656	0.023	[-0.007, 0.083]	0.101	0.132	Higher at 6M	-0.945	-0.908
	Hyperarousal	Recovered	Low	JUNB	0.044	1.59	0.028	[-0.011, 0.099]	0.115	0.149	Higher at 6M	3.913	3.957
	Hyperarousal	Recovered	Low	MAFF	-0.038	-1.564	0.024	[-0.086, 0.010]	0.121	0.156	Higher at ED	0.731	0.693
	Hyperarousal	Recovered	Low	NR2C2	-0.072	-1.542	0.046	[-0.164, 0.020]	0.126	0.16	Higher at ED	0.00027	-0.071
	Hyperarousal	Recovered	Low	HBP1	0.043	1.539	0.028	[-0.012, 0.098]	0.126	0.16	Higher at 6M	-3.214	-3.171
	Hyperarousal	Recovered	Low	CTCF	0.029	1.4	0.021	[-0.012, 0.070]	0.164	0.206	Higher at 6M	-0.647	-0.618
	Hyperarousal	Recovered	Low	MNT	-0.105	-1.393	0.076	[-0.255, 0.045]	0.166	0.206	Higher at ED	-4.921	-5.026
	Hyperarousal	Recovered	Low	ARID2	-0.048	-1.39	0.035	[-0.117, 0.020]	0.167	0.206	Higher at ED	3.244	3.196
	Hyperarousal	Recovered	Low	ESR1	0.045	1.334	0.034	[-0.022, 0.113]	0.185	0.226	Higher at 6M	-0.348	-0.302
	Hyperarousal	Recovered	Low	TBP	0.015	1.161	0.013	[-0.011, 0.041]	0.248	0.3	Higher at 6M	2.713	2.728
	Hyperarousal	Recovered	Low	SOX13	0.031	1.12	0.028	[-0.024, 0.087]	0.265	0.318	Higher at 6M	0.535	0.567
	Hyperarousal	Recovered	Low	FOXP1	-0.031	-1.077	0.029	[-0.089, 0.026]	0.284	0.337	Higher at ED	-4.37	-4.401
	Hyperarousal	Recovered	Low	MYC	0.079	1.067	0.075	[-0.068, 0.227]	0.288	0.34	Higher at 6M	-0.957	-0.878
	Hyperarousal	Recovered	Low	ZFX	0.023	1.015	0.023	[-0.022, 0.069]	0.312	0.365	Higher at 6M	3.977	4
	Hyperarousal	Recovered	Low	HOXB13	-0.03	-0.991	0.03	[-0.090, 0.030]	0.324	0.375	Higher at ED	-0.162	-0.192
	Hyperarousal	Recovered	Low	BACH2	-0.014	-0.917	0.015	[-0.045, 0.016]	0.361	0.416	Higher at ED	4.479	4.465
	Hyperarousal	Recovered	Low	TEAD1	0.033	0.902	0.037	[-0.040, 0.106]	0.369	0.421	Higher at 6M	0.095	0.128
	Hyperarousal	Recovered	Low	MEIS1	-0.021	-0.865	0.024	[-0.069, 0.027]	0.389	0.44	Higher at ED	-0.567	-0.587
	Hyperarousal	Recovered	Low	GATA3	-0.019	-0.832	0.023	[-0.064, 0.026]	0.407	0.451	Higher at ED	1.091	1.072
	Hyperarousal	Recovered	Low	E2F4	0.044	0.831	0.053	[-0.061, 0.149]	0.408	0.451	Higher at 6M	-1.439	-1.395
	Hyperarousal	Recovered	Low	ZEB2	-0.03	-0.83	0.036	[-0.101, 0.041]	0.408	0.451	Higher at ED	-2.867	-2.897
	Hyperarousal	Recovered	Low	BACH1	0.011	0.823	0.013	[-0.015, 0.037]	0.412	0.451	Higher at 6M	1.971	1.982
	Hyperarousal	Recovered	Low	RFX1	-0.023	-0.768	0.029	[-0.081, 0.036]	0.444	0.482	Higher at ED	-1.357	-1.38
	Hyperarousal	Recovered	Low	CEBPG	-0.016	-0.751	0.021	[-0.058, 0.026]	0.454	0.49	Higher at ED	1.676	1.66
	Hyperarousal	Recovered	Low	CREB1	-0.013	-0.639	0.021	[-0.054, 0.028]	0.524	0.561	Higher at ED	-0.754	-0.767
	Hyperarousal	Recovered	Low	HNF4G	0.023	0.605	0.037	[-0.052, 0.097]	0.546	0.577	Higher at 6M	1.899	1.922
	Hyperarousal	Recovered	Low	TEAD4	0.026	0.601	0.044	[-0.060, 0.113]	0.549	0.577	Higher at 6M	2.251	2.277
	Hyperarousal	Recovered	Low	THAP11	-0.017	-0.597	0.028	[-0.071, 0.038]	0.552	0.577	Higher at ED	2.672	2.655
	Hyperarousal	Recovered	Low	GRHL2	0.015	0.58	0.025	[-0.035, 0.065]	0.563	0.584	Higher at 6M	-0.33	-0.315
	Hyperarousal	Recovered	Low	TP73	0.008	0.35	0.023	[-0.037, 0.053]	0.727	0.749	Higher at 6M	1.43	1.438
	Hyperarousal	Recovered	Low	NFATC1	0.004	0.233	0.019	[-0.033, 0.042]	0.816	0.834	Higher at 6M	4.19	4.194
	Hyperarousal	Recovered	Low	MEF2A	0.007	0.211	0.032	[-0.056, 0.069]	0.833	0.845	Higher at 6M	3.699	3.706
	Hyperarousal	Recovered	Low	FOXJ2	-0.002	-0.079	0.025	[-0.052, 0.048]	0.937	0.944	Higher at ED	0.572	0.57
	Hyperarousal	Recovered	Low	ARNT	-0.00017	-0.007	0.023	[-0.046, 0.046]	0.994	0.994	Higher at ED	2.737	2.736
	Depression	Chronic	High	CREM	0.054	1.532	0.035	[-0.017, 0.125]	0.134	0.358	Higher at 6M	1.825	1.878
	Depression	Chronic	High	ARID2	-0.085	-1.528	0.055	[-0.197, 0.027]	0.135	0.358	Higher at ED	3.248	3.164
	MentalFatigue	Chronic	High	ZNF263	-0.338	-1.536	0.22	[-0.780, 0.104]	0.131	0.359	Higher at ED	0.121	-0.217
	MentalFatigue	Chronic	High	THAP1	0.125	1.528	0.082	[-0.039, 0.290]	0.133	0.359	Higher at 6M	2.244	2.369
	Depression	Chronic	High	MAZ	0.171	1.506	0.114	[-0.059, 0.401]	0.14	0.361	Higher at 6M	2.304	2.475
	Depression	Chronic	High	ASCL1	0.132	1.502	0.088	[-0.046, 0.309]	0.141	0.361	Higher at 6M	0.652	0.784
	Sleep	Chronic	High	BCL6	-0.034	-1.196	0.029	[-0.091, 0.023]	0.235	0.361	Higher at ED	-4.693	-4.727
	Sleep	Chronic	High	RFX1	-0.035	-1.193	0.03	[-0.094, 0.023]	0.236	0.361	Higher at ED	-1.364	-1.4
	Nightmare	Chronic	High	BACH1	-0.019	-1.161	0.016	[-0.051, 0.013]	0.25	0.364	Higher at ED	1.973	1.954
	Sleep	Chronic	High	STAT3	-0.037	-1.174	0.032	[-0.100, 0.026]	0.243	0.369	Higher at ED	2.925	2.888
	Reexperience	Chronic	High	GATA3	-0.149	-3.121	0.048	[-0.249, -0.049]	0.005	0.371	Higher at ED	1.178	1.029
	Hyperarousal	Chronic	High	RFX1	-0.081	-1.509	0.054	[-0.190, 0.028]	0.14	0.373	Higher at ED	-1.449	-1.53
	Sleep	Chronic	High	TFAP4	0.062	1.158	0.053	[-0.044, 0.167]	0.25	0.374	Higher at 6M	-0.108	-0.046
	MentalFatigue	Chronic	High	IRF3	0.098	1.491	0.066	[-0.034, 0.229]	0.142	0.375	Higher at 6M	-1.25	-1.152
	MentalFatigue	Chronic	High	MEF2A	0.058	1.465	0.04	[-0.022, 0.138]	0.149	0.375	Higher at 6M	3.639	3.697
	MentalFatigue	Chronic	High	ZNF639	0.097	1.463	0.066	[-0.036, 0.230]	0.15	0.375	Higher at 6M	-1.863	-1.766
	MentalFatigue	Chronic	High	MAX	0.088	1.46	0.06	[-0.033, 0.208]	0.15	0.375	Higher at 6M	2.539	2.626
	MentalFatigue	Chronic	High	MYC	-0.134	-1.454	0.092	[-0.319, 0.051]	0.152	0.375	Higher at ED	-0.664	-0.798
	Sleep	Chronic	High	ARID2	-0.042	-1.146	0.036	[-0.114, 0.030]	0.254	0.377	Higher at ED	3.219	3.178
	Sleep	Chronic	High	CUX1	0.042	1.141	0.037	[-0.031, 0.114]	0.257	0.377	Higher at 6M	2.453	2.495
	MentalFatigue	Chronic	High	MAFG	0.05	1.439	0.035	[-0.020, 0.120]	0.156	0.378	Higher at 6M	0.004	0.054
	MentalFatigue	Chronic	High	PDX1	0.051	1.428	0.036	[-0.021, 0.123]	0.159	0.379	Higher at 6M	0.322	0.373
	Sleep	Chronic	High	MAFB	-0.041	-1.124	0.036	[-0.113, 0.031]	0.264	0.383	Higher at ED	2.304	2.263
	Nightmare	Chronic	High	E2F1	-0.05	-1.12	0.045	[-0.139, 0.039]	0.267	0.384	Higher at ED	-3.314	-3.364
	Depression	Chronic	High	ESRRA	0.154	1.455	0.106	[-0.060, 0.367]	0.154	0.386	Higher at 6M	-1.109	-0.956
	Sleep	Chronic	High	TFAP2A	-0.03	-1.106	0.028	[-0.085, 0.024]	0.271	0.39	Higher at ED	-0.152	-0.183
	Sleep	Chronic	High	NR4A1	0.026	1.096	0.024	[-0.021, 0.074]	0.276	0.392	Higher at 6M	1.51	1.537
	Depression	Chronic	High	ZNF740	0.125	1.436	0.087	[-0.051, 0.302]	0.159	0.393	Higher at 6M	2.907	3.032
	MentalFatigue	Chronic	High	BCL6	-0.064	-1.395	0.046	[-0.157, 0.028]	0.169	0.396	Higher at ED	-4.666	-4.731
	Anxious	Chronic	High	BACH2	-0.032	-1.247	0.026	[-0.085, 0.020]	0.222	0.397	Higher at ED	4.487	4.455
	Nightmare	Chronic	High	HNF4G	0.044	1.092	0.04	[-0.037, 0.125]	0.279	0.397	Higher at 6M	1.847	1.891
	MentalFatigue	Chronic	High	PBX2	0.072	1.372	0.052	[-0.033, 0.176]	0.176	0.4	Higher at 6M	3.263	3.334
	MentalFatigue	Chronic	High	FOS	-0.056	-1.37	0.041	[-0.137, 0.026]	0.177	0.4	Higher at ED	-1.263	-1.318
	Hyperarousal	Chronic	High	GRHL2	-0.071	-1.451	0.049	[-0.171, 0.029]	0.156	0.403	Higher at ED	-0.309	-0.38
	Hyperarousal	Chronic	High	BCL11A	-0.073	-1.433	0.051	[-0.177, 0.031]	0.161	0.403	Higher at ED	2.876	2.803
	Hyperarousal	Chronic	High	NR2C2	-0.098	-1.427	0.068	[-0.237, 0.041]	0.163	0.403	Higher at ED	0.137	0.04
	Hyperarousal	Chronic	High	EBF1	0.08	1.424	0.056	[-0.034, 0.195]	0.164	0.403	Higher at 6M	3.274	3.354
	Hyperarousal	Chronic	High	IKZF1	0.049	1.403	0.035	[-0.022, 0.121]	0.17	0.403	Higher at 6M	5.079	5.128
	Hyperarousal	Chronic	High	CTCF	0.049	1.391	0.035	[-0.023, 0.120]	0.173	0.403	Higher at 6M	-0.742	-0.693
	Hyperarousal	Chronic	High	ZNF740	0.132	1.384	0.095	[-0.062, 0.326]	0.175	0.403	Higher at 6M	2.927	3.059
	Hyperarousal	Chronic	High	THAP11	-0.053	-1.384	0.038	[-0.131, 0.025]	0.175	0.403	Higher at ED	2.654	2.601
	Depression	Chronic	High	LYL1	0.117	1.411	0.083	[-0.051, 0.284]	0.166	0.403	Higher at 6M	6.632	6.749
	Nightmare	Chronic	High	USF1	0.026	1.076	0.024	[-0.022, 0.074]	0.286	0.403	Higher at 6M	2.29	2.316
	Pain	Chronic	High	BATF	-0.087	-3.118	0.028	[-0.144, -0.031]	0.003	0.405	Higher at ED	4.014	3.927
	Nightmare	Chronic	High	CEBPA	-0.054	-1.066	0.05	[-0.154, 0.047]	0.291	0.405	Higher at ED	0.473	0.42
	Hyperarousal	Chronic	High	TBX21	0.129	1.371	0.094	[-0.062, 0.319]	0.179	0.406	Higher at 6M	5.255	5.383
	Nightmare	Chronic	High	ELF3	-0.045	-1.057	0.042	[-0.129, 0.040]	0.295	0.407	Higher at ED	-1.024	-1.069
	Hyperarousal	Chronic	High	MAFK	0.058	1.35	0.043	[-0.029, 0.146]	0.186	0.414	Higher at 6M	1.016	1.074
	Hyperarousal	Chronic	High	ARNT	0.062	1.334	0.046	[-0.032, 0.156]	0.191	0.415	Higher at 6M	2.706	2.768
	Hyperarousal	Chronic	High	ZKSCAN1	0.114	1.33	0.086	[-0.060, 0.289]	0.192	0.415	Higher at 6M	0.234	0.348
	Pain	Chronic	High	FOXP2	-0.149	-2.74	0.055	[-0.259, -0.040]	0.008	0.42	Higher at ED	-1.166	-1.315
	Pain	Chronic	High	BCL11A	-0.104	-2.634	0.039	[-0.183, -0.025]	0.011	0.42	Higher at ED	2.92	2.817
	Pain	Chronic	High	GRHL2	-0.1	-2.535	0.039	[-0.178, -0.021]	0.014	0.42	Higher at ED	-0.29	-0.389
	Pain	Chronic	High	AR	-0.071	-2.509	0.028	[-0.127, -0.014]	0.015	0.42	Higher at ED	-0.352	-0.423
	Sleep	Chronic	High	YY1	0.023	1.043	0.022	[-0.020, 0.066]	0.3	0.422	Higher at 6M	-0.912	-0.889
	Sleep	Chronic	High	GABPA	-0.028	-1.025	0.027	[-0.083, 0.026]	0.308	0.429	Higher at ED	2.407	2.379
	Hyperarousal	Chronic	High	TCF4	0.063	1.29	0.049	[-0.036, 0.162]	0.206	0.434	Higher at 6M	0.072	0.135
	Hyperarousal	Chronic	High	SNAI2	-0.13	-1.279	0.102	[-0.337, 0.077]	0.21	0.434	Higher at ED	-2.118	-2.248
	Hyperarousal	Chronic	High	CEBPG	0.051	1.273	0.04	[-0.030, 0.131]	0.212	0.434	Higher at 6M	1.643	1.694
	Hyperarousal	Chronic	High	HMBOX1	0.064	1.267	0.05	[-0.038, 0.166]	0.214	0.434	Higher at 6M	-3.552	-3.489
	Nightmare	Chronic	High	FOXO3	-0.036	-1.007	0.035	[-0.106, 0.035]	0.318	0.434	Higher at ED	1.564	1.528
	Sleep	Chronic	High	ZBTB7A	-0.109	-1.008	0.108	[-0.324, 0.106]	0.316	0.436	Higher at ED	-2.965	-3.075
	Sleep	Chronic	High	E2F1	-0.032	-1.001	0.032	[-0.095, 0.031]	0.319	0.436	Higher at ED	-3.326	-3.358
	Sleep	Chronic	High	SPIB	0.038	0.995	0.038	[-0.038, 0.113]	0.322	0.436	Higher at 6M	3.545	3.583
	Pain	Chronic	High	THAP11	-0.082	-2.416	0.034	[-0.151, -0.014]	0.019	0.437	Higher at ED	2.669	2.587
	Pain	Chronic	High	ZEB2	-0.124	-2.357	0.052	[-0.229, -0.018]	0.022	0.437	Higher at ED	-2.848	-2.972
	Avoidance	Chronic	High	PBX3	0.107	2.457	0.043	[0.018, 0.195]	0.02	0.439	Higher at 6M	1.65	1.757
	Avoidance	Chronic	High	GATA2	0.165	2.32	0.071	[0.020, 0.311]	0.027	0.439	Higher at 6M	-1.012	-0.847
	Avoidance	Chronic	High	TP73	-0.084	-2.283	0.037	[-0.159, -0.009]	0.029	0.439	Higher at ED	1.394	1.31
	Avoidance	Chronic	High	HNF4A	0.096	2.246	0.043	[0.009, 0.183]	0.032	0.439	Higher at 6M	-3.126	-3.03
	Avoidance	Chronic	High	TEAD1	0.144	2.245	0.064	[0.013, 0.275]	0.032	0.439	Higher at 6M	0.081	0.225
	Avoidance	Chronic	High	POU5F1	0.13	2.205	0.059	[0.010, 0.251]	0.035	0.439	Higher at 6M	0.475	0.606
	Pain	Chronic	High	TEAD1	0.125	2.26	0.055	[0.014, 0.236]	0.028	0.442	Higher at 6M	0.032	0.157
	Pain	Chronic	High	EGR1	0.072	2.247	0.032	[0.008, 0.137]	0.029	0.442	Higher at 6M	-1.369	-1.296
	MentalFatigue	Chronic	High	ARID2	-0.061	-1.29	0.047	[-0.156, 0.034]	0.203	0.452	Higher at ED	3.243	3.182
	MentalFatigue	Chronic	High	E2F7	0.038	1.277	0.03	[-0.022, 0.099]	0.208	0.455	Higher at 6M	1.249	1.287
	Sleep	Chronic	High	CEBPA	-0.044	-0.956	0.046	[-0.136, 0.048]	0.341	0.457	Higher at ED	0.438	0.394
	Nightmare	Chronic	High	SPIB	0.05	0.962	0.052	[-0.054, 0.153]	0.34	0.46	Higher at 6M	3.571	3.621
	Anxious	Chronic	High	NRF1	0.053	1.145	0.047	[-0.042, 0.148]	0.261	0.462	Higher at 6M	0.163	0.217
	MentalFatigue	Chronic	High	MEIS2	0.048	1.253	0.039	[-0.029, 0.126]	0.216	0.466	Higher at 6M	0.366	0.414
	Avoidance	Chronic	High	PDX1	0.089	2.131	0.042	[0.004, 0.175]	0.041	0.468	Higher at 6M	0.267	0.356
	Avoidance	Chronic	High	GRHL2	-0.081	-2.099	0.039	[-0.160, -0.002]	0.044	0.468	Higher at ED	-0.235	-0.316
	Anxious	Chronic	High	CTCFL	0.114	1.115	0.103	[-0.095, 0.323]	0.273	0.468	Higher at 6M	2.679	2.794
	Anxious	Chronic	High	MNT	-0.148	-1.115	0.133	[-0.418, 0.123]	0.273	0.468	Higher at ED	-4.859	-5.007
	Anxious	Chronic	High	THAP11	0.044	1.104	0.04	[-0.038, 0.126]	0.278	0.468	Higher at 6M	2.616	2.66
	Anxious	Chronic	High	MAFK	0.067	1.104	0.061	[-0.057, 0.191]	0.278	0.468	Higher at 6M	1.028	1.095
	Depression	Chronic	High	FOS	-0.064	-1.311	0.049	[-0.163, 0.035]	0.198	0.471	Higher at ED	-1.247	-1.311
	Reexperience	Chronic	High	AR	-0.163	-2.553	0.064	[-0.297, -0.030]	0.019	0.473	Higher at ED	-0.221	-0.384
	Reexperience	Chronic	High	USF1	0.09	2.48	0.036	[0.014, 0.165]	0.022	0.473	Higher at 6M	2.262	2.352
	Reexperience	Chronic	High	NEUROD1	0.255	2.468	0.103	[0.039, 0.470]	0.023	0.473	Higher at 6M	2.807	3.062
	Reexperience	Chronic	High	MAF	0.181	2.465	0.073	[0.028, 0.334]	0.023	0.473	Higher at 6M	2.97	3.151
	Reexperience	Chronic	High	KLF1	0.372	2.397	0.155	[0.048, 0.696]	0.026	0.473	Higher at 6M	4.35	4.722
	Reexperience	Chronic	High	LYL1	0.253	2.308	0.11	[0.024, 0.481]	0.032	0.473	Higher at 6M	6.51	6.763
	Reexperience	Chronic	High	SNAI2	-0.279	-2.132	0.131	[-0.552, -0.006]	0.046	0.473	Higher at ED	-2.043	-2.322
	Reexperience	Chronic	High	ELF1	0.098	2.122	0.046	[0.002, 0.195]	0.047	0.473	Higher at 6M	4.98	5.079
	Reexperience	Chronic	High	E2F6	-0.214	-2.078	0.103	[-0.429, 0.001]	0.051	0.473	Higher at ED	-1.493	-1.707
	Reexperience	Chronic	High	MXI1	-0.208	-2.06	0.101	[-0.418, 0.003]	0.053	0.473	Higher at ED	-3.464	-3.672
	Reexperience	Chronic	High	NR4A1	0.093	2.008	0.046	[-0.004, 0.189]	0.058	0.473	Higher at 6M	1.4	1.492
	Reexperience	Chronic	High	MAX	0.179	1.934	0.092	[-0.014, 0.371]	0.067	0.473	Higher at 6M	2.437	2.616
	Reexperience	Chronic	High	THAP1	0.264	1.923	0.137	[-0.022, 0.550]	0.069	0.473	Higher at 6M	2.139	2.403
	Reexperience	Chronic	High	ASCL1	0.267	1.912	0.139	[-0.024, 0.558]	0.07	0.473	Higher at 6M	0.536	0.803
	Reexperience	Chronic	High	IKZF1	0.102	1.903	0.054	[-0.010, 0.214]	0.071	0.473	Higher at 6M	5.051	5.154
	Reexperience	Chronic	High	BHLHE40	-0.233	-1.895	0.123	[-0.489, 0.024]	0.073	0.473	Higher at ED	-2.809	-3.042
	Reexperience	Chronic	High	ZKSCAN1	0.187	1.854	0.101	[-0.023, 0.397]	0.079	0.473	Higher at 6M	0.159	0.346
	Reexperience	Chronic	High	SOX13	0.138	1.846	0.075	[-0.018, 0.293]	0.08	0.473	Higher at 6M	0.449	0.587
	Reexperience	Chronic	High	GFI1B	0.156	1.832	0.085	[-0.022, 0.334]	0.082	0.473	Higher at 6M	2.79	2.946
	Reexperience	Chronic	High	KLF5	0.214	1.785	0.12	[-0.036, 0.465]	0.089	0.473	Higher at 6M	1.166	1.381
	Reexperience	Chronic	High	ESR1	0.119	1.781	0.067	[-0.020, 0.259]	0.09	0.473	Higher at 6M	-0.401	-0.281
	Reexperience	Chronic	High	GATA2	0.156	1.78	0.088	[-0.027, 0.340]	0.09	0.473	Higher at 6M	-1.036	-0.88
	Reexperience	Chronic	High	FOXP2	-0.191	-1.766	0.108	[-0.416, 0.035]	0.093	0.473	Higher at ED	-1.056	-1.247
	Reexperience	Chronic	High	ZNF740	0.203	1.759	0.115	[-0.038, 0.443]	0.094	0.473	Higher at 6M	2.872	3.075
	Reexperience	Chronic	High	KLF9	0.319	1.747	0.183	[-0.062, 0.700]	0.096	0.473	Higher at 6M	3.908	4.227
	Reexperience	Chronic	High	IRF3	0.149	1.743	0.086	[-0.029, 0.327]	0.097	0.473	Higher at 6M	-1.371	-1.222
	Reexperience	Chronic	High	BATF	-0.104	-1.676	0.062	[-0.233, 0.025]	0.109	0.473	Higher at ED	4.045	3.941
	Reexperience	Chronic	High	MAZ	0.244	1.669	0.146	[-0.061, 0.549]	0.111	0.473	Higher at 6M	2.228	2.472
	Reexperience	Chronic	High	PRDM1	-0.119	-1.648	0.072	[-0.271, 0.032]	0.115	0.473	Higher at ED	0.493	0.374
	Reexperience	Chronic	High	TBX21	0.209	1.635	0.128	[-0.058, 0.475]	0.118	0.473	Higher at 6M	5.117	5.326
	Reexperience	Chronic	High	NR2F1	0.299	1.626	0.184	[-0.085, 0.683]	0.12	0.473	Higher at 6M	-0.047	0.252
	Reexperience	Chronic	High	SNAPC4	0.174	1.616	0.108	[-0.051, 0.398]	0.122	0.473	Higher at 6M	-0.71	-0.536
	Reexperience	Chronic	High	ZNF263	-0.611	-1.595	0.383	[-1.411, 0.188]	0.126	0.473	Higher at ED	0.412	-0.199
	Reexperience	Chronic	High	CREM	0.098	1.588	0.062	[-0.031, 0.228]	0.128	0.473	Higher at 6M	1.833	1.931
	Reexperience	Chronic	High	PKNOX1	0.15	1.582	0.095	[-0.048, 0.348]	0.129	0.473	Higher at 6M	0.342	0.492
	Reexperience	Chronic	High	EBF1	0.185	1.578	0.117	[-0.060, 0.430]	0.13	0.473	Higher at 6M	3.132	3.317
	MentalFatigue	Chronic	High	IRF2	0.066	1.223	0.054	[-0.042, 0.174]	0.227	0.478	Higher at 6M	2.196	2.262
	MentalFatigue	Chronic	High	E2F4	-0.121	-1.219	0.099	[-0.320, 0.078]	0.228	0.478	Higher at ED	-1.168	-1.289
	Nightmare	Chronic	High	TP73	-0.028	-0.928	0.03	[-0.087, 0.032]	0.357	0.478	Higher at ED	1.453	1.426
	Pain	Chronic	High	GATA2	0.128	2.131	0.06	[0.008, 0.249]	0.038	0.48	Higher at 6M	-1.033	-0.905
	Pain	Chronic	High	PDX1	0.09	2.125	0.042	[0.005, 0.174]	0.038	0.48	Higher at 6M	0.298	0.388
	Reexperience	Chronic	High	MBD1	-0.209	-1.552	0.135	[-0.490, 0.072]	0.136	0.483	Higher at ED	-0.509	-0.718
	Anxious	Chronic	High	MAFG	0.047	1.066	0.044	[-0.043, 0.138]	0.294	0.485	Higher at 6M	0.037	0.085
	Anxious	Chronic	High	HOXB13	-0.063	-1.065	0.06	[-0.185, 0.058]	0.295	0.485	Higher at ED	-0.179	-0.243
	Reexperience	Chronic	High	ZNF143	0.17	1.53	0.111	[-0.062, 0.402]	0.142	0.489	Higher at 6M	1.956	2.126
	MentalFatigue	Chronic	High	CLOCK	0.087	1.195	0.073	[-0.059, 0.232]	0.238	0.49	Higher at 6M	1.564	1.651
	Depression	Chronic	High	KLF13	-0.092	-1.275	0.073	[-0.239, 0.054]	0.21	0.491	Higher at ED	-2.731	-2.824
	MentalFatigue	Chronic	High	NFE2	0.089	1.182	0.075	[-0.062, 0.240]	0.243	0.493	Higher at 6M	4.789	4.878
	Hyperarousal	Chronic	High	ONECUT1	0.092	1.174	0.078	[-0.067, 0.251]	0.249	0.497	Higher at 6M	-0.82	-0.728
	Hyperarousal	Chronic	High	BHLHE40	-0.099	-1.165	0.085	[-0.272, 0.074]	0.252	0.497	Higher at ED	-2.926	-3.025
	Nightmare	Chronic	High	NFATC1	-0.019	-0.892	0.021	[-0.061, 0.023]	0.376	0.497	Higher at ED	4.213	4.194
	Anxious	Recovered	Low	USF2	-0.239	-9.675	0.025	[-0.288, -0.190]	2.9e-17	4e-15	Higher at ED	2.401	2.162
	Anxious	Recovered	Low	FOXP2	-0.329	-9.335	0.035	[-0.399, -0.260]	2.1e-16	1.4e-14	Higher at ED	-0.999	-1.329
	Anxious	Recovered	Low	MAF	0.235	7.726	0.03	[0.175, 0.295]	1.9e-12	8.9e-11	Higher at 6M	2.906	3.141
	Anxious	Recovered	Low	TBX21	0.38	7.184	0.053	[0.276, 0.485]	3.7e-11	1.3e-09	Higher at 6M	5.05	5.431
	Anxious	Recovered	Low	SPI1	-0.331	-7.064	0.047	[-0.423, -0.238]	6.9e-11	1.9e-09	Higher at ED	3.344	3.013
	Anxious	Recovered	Low	JUN	-0.22	-6.635	0.033	[-0.286, -0.154]	6.6e-10	1.5e-08	Higher at ED	0.058	-0.162
	Anxious	Recovered	Low	AR	-0.15	-6.6	0.023	[-0.195, -0.105]	7.9e-10	1.6e-08	Higher at ED	-0.274	-0.424
	Anxious	Recovered	Low	SP4	0.106	6.445	0.016	[0.073, 0.138]	1.7e-09	3e-08	Higher at 6M	1.15	1.255
	Anxious	Recovered	Low	KLF1	0.327	6.17	0.053	[0.222, 0.431]	6.9e-09	1.1e-07	Higher at 6M	4.439	4.766
	Anxious	Recovered	Low	ELF1	0.099	6.031	0.016	[0.067, 0.131]	1.4e-08	1.9e-07	Higher at 6M	5.006	5.105
	Anxious	Recovered	Low	NFYB	0.084	5.993	0.014	[0.056, 0.112]	1.7e-08	2.1e-07	Higher at 6M	1.875	1.959
	Anxious	Recovered	Low	TP53	-0.146	-5.839	0.025	[-0.196, -0.097]	3.5e-08	4e-07	Higher at ED	0.518	0.371
	Anxious	Recovered	Low	NFKB1	-0.234	-5.782	0.04	[-0.314, -0.154]	4.6e-08	4.9e-07	Higher at ED	0.084	-0.15
	Anxious	Recovered	Low	SNAPC4	0.213	5.707	0.037	[0.139, 0.287]	6.6e-08	6.2e-07	Higher at 6M	-0.734	-0.52
	Anxious	Recovered	Low	FOS	-0.152	-5.701	0.027	[-0.204, -0.099]	6.8e-08	6.2e-07	Higher at ED	-1.229	-1.381
	Anxious	Recovered	Low	GFI1B	0.136	5.681	0.024	[0.088, 0.183]	7.5e-08	6.4e-07	Higher at 6M	2.829	2.965
	Anxious	Recovered	Low	E2F6	-0.213	-5.655	0.038	[-0.287, -0.138]	8.4e-08	6.5e-07	Higher at ED	-1.526	-1.739
	Anxious	Recovered	Low	SP3	-0.109	-5.653	0.019	[-0.147, -0.071]	8.5e-08	6.5e-07	Higher at ED	-0.742	-0.851
	Anxious	Recovered	Low	TCF7	0.177	5.563	0.032	[0.114, 0.240]	1.3e-07	9.5e-07	Higher at 6M	3.463	3.64
	Anxious	Recovered	Low	IRF4	0.143	5.508	0.026	[0.092, 0.194]	1.7e-07	1.2e-06	Higher at 6M	3.75	3.893
	Anxious	Recovered	Low	ZNF384	0.193	5.497	0.035	[0.124, 0.263]	1.8e-07	1.2e-06	Higher at 6M	4.414	4.608
	Anxious	Recovered	Low	MEF2C	0.142	5.34	0.027	[0.090, 0.195]	3.7e-07	2.2e-06	Higher at 6M	3.42	3.562
	Anxious	Recovered	Low	USF1	-0.102	-5.338	0.019	[-0.140, -0.064]	3.7e-07	2.2e-06	Higher at ED	2.377	2.275
	Anxious	Recovered	Low	BATF	-0.088	-5.324	0.016	[-0.120, -0.055]	3.9e-07	2.3e-06	Higher at ED	4.057	3.969
	Anxious	Recovered	Low	ZNF740	0.253	5.268	0.048	[0.158, 0.348]	5.1e-07	2.8e-06	Higher at 6M	2.92	3.174
	Anxious	Recovered	Low	MEF2B	0.15	5.255	0.029	[0.094, 0.206]	5.4e-07	2.9e-06	Higher at 6M	2.242	2.392
	Anxious	Recovered	Low	AHR	-0.116	-5.16	0.022	[-0.161, -0.072]	8.3e-07	4.2e-06	Higher at ED	2.428	2.312
	Anxious	Recovered	Low	EGR1	0.112	5.094	0.022	[0.069, 0.156]	1.1e-06	5.5e-06	Higher at 6M	-1.384	-1.272
	Anxious	Recovered	Low	HNF4A	-0.126	-5.051	0.025	[-0.176, -0.077]	1.3e-06	6.3e-06	Higher at ED	-2.997	-3.123
	Anxious	Recovered	Low	ZKSCAN1	0.197	5.048	0.039	[0.120, 0.274]	1.4e-06	6.3e-06	Higher at 6M	0.245	0.443
	Anxious	Recovered	Low	NEUROD1	0.182	4.99	0.037	[0.110, 0.255]	1.8e-06	7.9e-06	Higher at 6M	2.916	3.098
	Anxious	Recovered	Low	TFAP2A	-0.112	-4.971	0.022	[-0.156, -0.067]	1.9e-06	8.3e-06	Higher at ED	-0.117	-0.228
	Anxious	Recovered	Low	E2F1	-0.091	-4.879	0.019	[-0.128, -0.054]	2.9e-06	1.2e-05	Higher at ED	-3.286	-3.378
	Anxious	Recovered	Low	IRF3	0.191	4.823	0.04	[0.113, 0.270]	3.6e-06	1.4e-05	Higher at 6M	-1.353	-1.161
	Anxious	Recovered	Low	KLF5	0.226	4.823	0.047	[0.134, 0.319]	3.6e-06	1.4e-05	Higher at 6M	1.226	1.452
	Anxious	Recovered	Low	POU5F1	0.155	4.761	0.033	[0.091, 0.220]	4.7e-06	1.8e-05	Higher at 6M	0.49	0.646
	Anxious	Recovered	Low	PRDM1	-0.105	-4.761	0.022	[-0.149, -0.061]	4.7e-06	1.8e-05	Higher at ED	0.559	0.454
	Anxious	Recovered	Low	SPIB	0.148	4.732	0.031	[0.086, 0.209]	5.4e-06	2e-05	Higher at 6M	3.479	3.627
	Anxious	Recovered	Low	RUNX2	0.133	4.661	0.028	[0.076, 0.189]	7.3e-06	2.6e-05	Higher at 6M	1.367	1.5
	Anxious	Recovered	Low	MAFB	-0.137	-4.654	0.03	[-0.196, -0.079]	7.5e-06	2.6e-05	Higher at ED	2.38	2.242
	Anxious	Recovered	Low	PDX1	0.112	4.618	0.024	[0.064, 0.160]	8.7e-06	2.9e-05	Higher at 6M	0.32	0.432
	Anxious	Recovered	Low	CEBPA	-0.197	-4.613	0.043	[-0.282, -0.113]	8.9e-06	2.9e-05	Higher at ED	0.538	0.34
	Anxious	Recovered	Low	MEIS2	0.106	4.604	0.023	[0.060, 0.151]	9.2e-06	3e-05	Higher at 6M	0.358	0.463
	Anxious	Recovered	Low	ETV1	0.086	4.425	0.019	[0.048, 0.125]	1.9e-05	6e-05	Higher at 6M	0.988	1.075
	Anxious	Recovered	Low	MXI1	-0.171	-4.415	0.039	[-0.248, -0.095]	2e-05	6e-05	Higher at ED	-3.545	-3.716
	Anxious	Recovered	Low	E2F7	0.089	4.415	0.02	[0.049, 0.128]	2e-05	6e-05	Higher at 6M	1.199	1.288
	Anxious	Recovered	Low	EBF1	0.134	4.382	0.031	[0.074, 0.195]	2.3e-05	6.7e-05	Higher at 6M	3.277	3.412
	Anxious	Recovered	Low	MAX	0.154	4.273	0.036	[0.083, 0.225]	3.5e-05	0.0001	Higher at 6M	2.472	2.626
	Anxious	Recovered	Low	MAFG	-0.094	-4.26	0.022	[-0.138, -0.050]	3.7e-05	0.0001	Higher at ED	0.134	0.041
	Anxious	Recovered	Low	ZNF143	0.153	4.243	0.036	[0.082, 0.224]	4e-05	0.00011	Higher at 6M	2.018	2.171
	Anxious	Recovered	Low	SP1	-0.15	-4.204	0.036	[-0.220, -0.079]	4.7e-05	0.00012	Higher at ED	0.526	0.376
	Anxious	Recovered	Low	PKNOX1	0.131	4.204	0.031	[0.069, 0.192]	4.7e-05	0.00012	Higher at 6M	0.425	0.555
	Anxious	Recovered	Low	ASCL1	0.179	4.186	0.043	[0.094, 0.263]	5e-05	0.00013	Higher at 6M	0.72	0.898
	Anxious	Recovered	Low	ELF3	-0.137	-4.135	0.033	[-0.203, -0.072]	6.1e-05	0.00016	Higher at ED	-0.897	-1.035
	Anxious	Recovered	Low	PAX5	0.223	4.078	0.055	[0.115, 0.331]	7.6e-05	0.00019	Higher at 6M	2.312	2.536
	Anxious	Recovered	Low	STAT1	-0.3	-4.052	0.074	[-0.447, -0.154]	8.4e-05	0.00021	Higher at ED	-1.88	-2.18
	Anxious	Recovered	Low	MBD1	-0.18	-4.032	0.045	[-0.268, -0.092]	9e-05	0.00022	Higher at ED	-0.523	-0.703
	Anxious	Recovered	Low	MAZ	0.268	4.015	0.067	[0.136, 0.400]	9.7e-05	0.00023	Higher at 6M	2.318	2.586
	Anxious	Recovered	Low	GATA6	0.089	3.986	0.022	[0.045, 0.133]	0.00011	0.00025	Higher at 6M	2.197	2.286
	Anxious	Recovered	Low	YY1	0.072	3.922	0.018	[0.036, 0.109]	0.00014	0.00031	Higher at 6M	-0.952	-0.879
	Anxious	Recovered	Low	HIF1A	-0.122	-3.913	0.031	[-0.184, -0.061]	0.00014	0.00032	Higher at ED	2.616	2.493
	Anxious	Recovered	Low	TCF4	0.086	3.911	0.022	[0.042, 0.129]	0.00014	0.00032	Higher at 6M	0.069	0.155
	Anxious	Recovered	Low	ELK1	-0.098	-3.781	0.026	[-0.149, -0.047]	0.00023	0.0005	Higher at ED	-0.911	-1.009
	Anxious	Recovered	Low	CTCFL	0.159	3.771	0.042	[0.076, 0.243]	0.00024	0.00052	Higher at 6M	2.604	2.764
	Anxious	Recovered	Low	CUX1	0.127	3.723	0.034	[0.059, 0.194]	0.00028	0.0006	Higher at 6M	2.417	2.544
	Anxious	Recovered	Low	MAFF	-0.069	-3.627	0.019	[-0.107, -0.032]	0.0004	0.00083	Higher at ED	0.753	0.684
	Anxious	Recovered	Low	ATF3	-0.064	-3.624	0.018	[-0.099, -0.029]	0.00041	0.00083	Higher at ED	-3.104	-3.168
	Anxious	Recovered	Low	MYC	0.217	3.587	0.061	[0.098, 0.337]	0.00046	0.00094	Higher at 6M	-1.008	-0.79
	Anxious	Recovered	Low	CREM	0.063	3.551	0.018	[0.028, 0.098]	0.00052	0.001	Higher at 6M	1.855	1.918
	Anxious	Recovered	Low	THAP1	0.166	3.482	0.048	[0.072, 0.260]	0.00066	0.001	Higher at 6M	2.206	2.373
	Anxious	Recovered	Low	ZFX	0.063	3.209	0.02	[0.024, 0.102]	0.002	0.003	Higher at 6M	3.953	4.016
	Anxious	Recovered	Low	IKZF1	0.047	3.127	0.015	[0.017, 0.077]	0.002	0.004	Higher at 6M	5.091	5.138
	Anxious	Recovered	Low	BHLHE40	-0.132	-3.096	0.043	[-0.216, -0.048]	0.002	0.004	Higher at ED	-2.968	-3.1
	Anxious	Recovered	Low	FOXK2	0.09	3.075	0.029	[0.032, 0.147]	0.003	0.005	Higher at 6M	3.452	3.542
	Anxious	Recovered	Low	ZNF263	-0.409	-3.064	0.134	[-0.674, -0.145]	0.003	0.005	Higher at ED	0.069	-0.341
	Anxious	Recovered	Low	STAT3	-0.076	-3.001	0.025	[-0.126, -0.026]	0.003	0.006	Higher at ED	2.901	2.825
	Anxious	Recovered	Low	FOXO3	-0.069	-2.995	0.023	[-0.114, -0.023]	0.003	0.006	Higher at ED	1.582	1.513
	Anxious	Recovered	Low	SNAI2	-0.141	-2.986	0.047	[-0.234, -0.047]	0.003	0.006	Higher at ED	-2.175	-2.316
	Anxious	Recovered	Low	TCF12	0.073	2.946	0.025	[0.024, 0.121]	0.004	0.007	Higher at 6M	1.79	1.862
	Anxious	Recovered	Low	RELA	-0.069	-2.759	0.025	[-0.119, -0.020]	0.007	0.011	Higher at ED	0.452	0.383
	Anxious	Recovered	Low	E2F4	0.128	2.746	0.047	[0.036, 0.221]	0.007	0.012	Higher at 6M	-1.456	-1.328
	Anxious	Recovered	Low	GATA2	0.09	2.745	0.033	[0.025, 0.155]	0.007	0.012	Higher at 6M	-0.986	-0.896
	Anxious	Recovered	Low	TBP	0.031	2.695	0.012	[0.008, 0.054]	0.008	0.013	Higher at 6M	2.716	2.747
	Anxious	Recovered	Low	KLF13	-0.107	-2.653	0.04	[-0.187, -0.027]	0.009	0.015	Higher at ED	-2.751	-2.857
	Anxious	Recovered	Low	PBX3	0.066	2.573	0.026	[0.015, 0.116]	0.011	0.018	Higher at 6M	1.713	1.779
	Anxious	Recovered	Low	STAT2	-0.244	-2.539	0.096	[-0.434, -0.054]	0.012	0.02	Higher at ED	3.839	3.594
	Anxious	Recovered	Low	BACH2	-0.036	-2.474	0.015	[-0.065, -0.007]	0.015	0.023	Higher at ED	4.484	4.448
	Anxious	Recovered	Low	THAP11	-0.062	-2.467	0.025	[-0.111, -0.012]	0.015	0.023	Higher at ED	2.691	2.629
	Anxious	Recovered	Low	BCL11A	0.057	2.455	0.023	[0.011, 0.103]	0.015	0.024	Higher at 6M	2.784	2.841
	Anxious	Recovered	Low	ZBTB7A	-0.22	-2.413	0.091	[-0.400, -0.040]	0.017	0.026	Higher at ED	-2.908	-3.128
	Anxious	Recovered	Low	NR2F1	0.154	2.374	0.065	[0.026, 0.282]	0.019	0.029	Higher at 6M	0.178	0.332
	Anxious	Recovered	Low	KLF6	0.07	2.315	0.03	[0.010, 0.131]	0.022	0.033	Higher at 6M	3.214	3.284
	Anxious	Recovered	Low	KLF9	0.146	2.287	0.064	[0.020, 0.273]	0.024	0.035	Higher at 6M	4.11	4.256
	Anxious	Recovered	Low	NRF1	0.054	2.257	0.024	[0.007, 0.102]	0.026	0.038	Higher at 6M	0.147	0.201
	Anxious	Recovered	Low	PBX2	0.065	2.157	0.03	[0.005, 0.124]	0.033	0.048	Higher at 6M	3.334	3.399
	Anxious	Recovered	Low	RBPJ	-0.039	-2.096	0.019	[-0.076, -0.002]	0.038	0.054	Higher at ED	4.517	4.478
	Anxious	Recovered	Low	CLOCK	0.074	1.968	0.037	[-0.000, 0.148]	0.051	0.073	Higher at 6M	1.644	1.717
	Anxious	Recovered	Low	ESRRA	0.077	1.741	0.044	[-0.010, 0.164]	0.084	0.118	Higher at 6M	-0.947	-0.87
	Anxious	Recovered	Low	MEIS1	-0.034	-1.689	0.02	[-0.073, 0.006]	0.093	0.13	Higher at ED	-0.568	-0.601
	Anxious	Recovered	Low	MYOD1	0.063	1.656	0.038	[-0.012, 0.137]	0.1	0.138	Higher at 6M	0.408	0.47
	Anxious	Recovered	Low	TFAP4	0.066	1.529	0.043	[-0.019, 0.151]	0.128	0.173	Higher at 6M	-0.089	-0.023
	Anxious	Recovered	Low	NFATC1	0.025	1.529	0.016	[-0.007, 0.057]	0.129	0.173	Higher at 6M	4.194	4.219
	Anxious	Recovered	Low	BACH1	-0.017	-1.523	0.011	[-0.040, 0.005]	0.13	0.173	Higher at ED	1.983	1.965
	Anxious	Recovered	Low	TEAD4	-0.052	-1.522	0.034	[-0.120, 0.016]	0.13	0.173	Higher at ED	2.289	2.237
	Anxious	Recovered	Low	HBP1	0.038	1.497	0.025	[-0.012, 0.087]	0.137	0.18	Higher at 6M	-3.199	-3.161
	Anxious	Recovered	Low	IRF2	-0.048	-1.483	0.032	[-0.112, 0.016]	0.14	0.181	Higher at ED	2.316	2.267
	Anxious	Recovered	Low	TP73	-0.031	-1.482	0.021	[-0.071, 0.010]	0.141	0.181	Higher at ED	1.432	1.402
	Anxious	Recovered	Low	CEBPG	-0.025	-1.38	0.018	[-0.061, 0.011]	0.17	0.217	Higher at ED	1.69	1.665
	Anxious	Recovered	Low	RFX1	-0.034	-1.309	0.026	[-0.085, 0.017]	0.193	0.244	Higher at ED	-1.366	-1.4
	Anxious	Recovered	Low	HOXB13	-0.033	-1.304	0.026	[-0.084, 0.017]	0.194	0.244	Higher at ED	-0.164	-0.198
	Anxious	Recovered	Low	GRHL2	-0.03	-1.267	0.024	[-0.077, 0.017]	0.207	0.257	Higher at ED	-0.326	-0.356
	Anxious	Recovered	Low	LYL1	0.053	1.21	0.044	[-0.034, 0.141]	0.228	0.281	Higher at 6M	6.711	6.764
	Anxious	Recovered	Low	HNF4G	-0.038	-1.188	0.032	[-0.102, 0.026]	0.237	0.289	Higher at ED	1.932	1.893
	Anxious	Recovered	Low	FOXP1	-0.031	-1.164	0.026	[-0.083, 0.021]	0.246	0.298	Higher at ED	-4.375	-4.405
	Anxious	Recovered	Low	ONECUT1	-0.038	-1.116	0.034	[-0.105, 0.029]	0.266	0.319	Higher at ED	-0.671	-0.709
	Anxious	Recovered	Low	BCL6	-0.024	-1.061	0.023	[-0.069, 0.021]	0.29	0.341	Higher at ED	-4.701	-4.725
	Anxious	Recovered	Low	PRDM14	0.095	1.059	0.09	[-0.082, 0.273]	0.291	0.341	Higher at 6M	1.413	1.509
	Anxious	Recovered	Low	ETS1	0.03	1.059	0.029	[-0.026, 0.087]	0.291	0.341	Higher at 6M	1.679	1.71
	Anxious	Recovered	Low	MAFK	0.02	0.995	0.02	[-0.020, 0.060]	0.321	0.373	Higher at 6M	1.102	1.122
	Anxious	Recovered	Low	ZNF639	0.029	0.751	0.039	[-0.048, 0.106]	0.454	0.522	Higher at 6M	-1.778	-1.749
	Anxious	Recovered	Low	NFE2	0.027	0.722	0.038	[-0.048, 0.102]	0.471	0.538	Higher at 6M	4.869	4.897
	Anxious	Recovered	Low	NR4A1	0.012	0.624	0.019	[-0.026, 0.050]	0.534	0.604	Higher at 6M	1.54	1.552
	Anxious	Recovered	Low	GABPA	-0.013	-0.554	0.024	[-0.060, 0.034]	0.581	0.651	Higher at ED	2.409	2.396
	Anxious	Recovered	Low	ZEB2	-0.016	-0.534	0.03	[-0.075, 0.043]	0.595	0.662	Higher at ED	-2.883	-2.899
	Anxious	Recovered	Low	HMBOX1	0.01	0.408	0.024	[-0.037, 0.056]	0.684	0.755	Higher at 6M	-3.502	-3.492
	Anxious	Recovered	Low	NR2C2	0.015	0.399	0.037	[-0.059, 0.088]	0.69	0.756	Higher at 6M	-0.046	-0.031
	Anxious	Recovered	Low	CTCF	0.007	0.386	0.018	[-0.029, 0.043]	0.7	0.761	Higher at 6M	-0.628	-0.621
	Anxious	Recovered	Low	TEAD1	0.011	0.364	0.031	[-0.050, 0.072]	0.716	0.772	Higher at 6M	0.14	0.151
	Anxious	Recovered	Low	ESR1	-0.008	-0.288	0.029	[-0.067, 0.050]	0.774	0.828	Higher at ED	-0.324	-0.332
	Anxious	Recovered	Low	SOX13	0.005	0.211	0.025	[-0.044, 0.054]	0.833	0.884	Higher at 6M	0.561	0.566
	Anxious	Recovered	Low	MEF2A	-0.004	-0.161	0.026	[-0.056, 0.048]	0.873	0.915	Higher at ED	3.722	3.717
	Anxious	Recovered	Low	ARID2	0.005	0.157	0.031	[-0.056, 0.066]	0.876	0.915	Higher at 6M	3.22	3.225
	Anxious	Recovered	Low	CREB1	-0.002	-0.115	0.018	[-0.038, 0.034]	0.908	0.942	Higher at ED	-0.769	-0.771
	Anxious	Recovered	Low	FOXJ2	-0.002	-0.1	0.023	[-0.049, 0.044]	0.921	0.948	Higher at ED	0.577	0.574
	Anxious	Recovered	Low	MNT	-0.005	-0.074	0.069	[-0.142, 0.132]	0.942	0.953	Higher at ED	-4.952	-4.957
	Anxious	Recovered	Low	GATA3	0.001	0.072	0.018	[-0.035, 0.038]	0.943	0.953	Higher at 6M	1.076	1.078
	Anxious	Recovered	Low	ARNT	0.001	0.068	0.02	[-0.038, 0.040]	0.946	0.953	Higher at 6M	2.745	2.746
	Anxious	Recovered	Low	JUNB	-0.00086	-0.034	0.025	[-0.051, 0.049]	0.973	0.973	Higher at ED	3.931	3.931
	Nightmare	Chronic	High	HOXB13	-0.033	-0.888	0.037	[-0.107, 0.041]	0.378	0.497	Higher at ED	-0.227	-0.259
	Nightmare	Chronic	High	MAFB	-0.037	-0.865	0.042	[-0.121, 0.048]	0.39	0.5	Higher at ED	2.3	2.263
	Nightmare	Chronic	High	BACH2	-0.017	-0.864	0.02	[-0.056, 0.022]	0.391	0.5	Higher at ED	4.482	4.465
	Nightmare	Chronic	High	MEIS1	-0.029	-0.859	0.033	[-0.096, 0.038]	0.394	0.5	Higher at ED	-0.626	-0.655
	Nightmare	Chronic	High	CREB1	-0.026	-0.857	0.03	[-0.086, 0.034]	0.395	0.5	Higher at ED	-0.745	-0.771
	Reexperience	Chronic	High	NFKB1	-0.139	-1.501	0.093	[-0.333, 0.054]	0.149	0.501	Higher at ED	0.031	-0.108
	Hyperarousal	Chronic	High	ESRRA	0.106	1.149	0.092	[-0.081, 0.292]	0.259	0.503	Higher at 6M	-1.072	-0.966
	Reexperience	Chronic	High	ARID2	-0.101	-1.483	0.068	[-0.242, 0.041]	0.154	0.504	Higher at ED	3.308	3.208
	Reexperience	Chronic	High	PBX2	0.123	1.466	0.084	[-0.052, 0.298]	0.158	0.504	Higher at 6M	3.221	3.344
	Reexperience	Chronic	High	POU5F1	0.166	1.457	0.114	[-0.072, 0.404]	0.161	0.504	Higher at 6M	0.399	0.565
	MentalFatigue	Chronic	High	ESRRA	0.095	1.16	0.082	[-0.069, 0.258]	0.252	0.504	Higher at 6M	-1.039	-0.944
	MentalFatigue	Chronic	High	HBP1	0.05	1.14	0.044	[-0.038, 0.137]	0.26	0.512	Higher at 6M	-3.194	-3.144
	MentalFatigue	Chronic	High	SP3	0.041	1.132	0.037	[-0.032, 0.115]	0.263	0.512	Higher at 6M	-0.856	-0.814
	MentalFatigue	Chronic	High	TCF4	0.037	1.118	0.033	[-0.029, 0.103]	0.269	0.513	Higher at 6M	0.056	0.093
	MentalFatigue	Chronic	High	IRF4	0.043	1.108	0.039	[-0.035, 0.120]	0.273	0.513	Higher at 6M	3.844	3.887
	MentalFatigue	Chronic	High	BACH1	-0.021	-1.103	0.019	[-0.059, 0.017]	0.275	0.513	Higher at ED	1.973	1.952
	Reexperience	Chronic	High	HOXB13	-0.073	-1.424	0.051	[-0.181, 0.034]	0.17	0.521	Higher at ED	-0.183	-0.256
	Depression	Chronic	High	GABPA	-0.052	-1.228	0.042	[-0.138, 0.034]	0.227	0.522	Higher at ED	2.383	2.331
	Depression	Chronic	High	HNF4G	0.068	1.206	0.056	[-0.046, 0.181]	0.235	0.522	Higher at 6M	1.833	1.901
	Depression	Chronic	High	SNAPC4	0.094	1.201	0.078	[-0.064, 0.251]	0.237	0.522	Higher at 6M	-0.684	-0.591
	Depression	Chronic	High	IRF4	0.053	1.197	0.045	[-0.037, 0.144]	0.239	0.522	Higher at 6M	3.809	3.863
	MentalFatigue	Chronic	High	PKNOX1	0.062	1.079	0.057	[-0.053, 0.176]	0.286	0.526	Higher at 6M	0.433	0.494
	Reexperience	Chronic	High	IRF4	0.09	1.404	0.064	[-0.044, 0.223]	0.176	0.527	Higher at 6M	3.744	3.834
	Depression	Chronic	High	MAFG	0.05	1.156	0.043	[-0.037, 0.137]	0.255	0.528	Higher at 6M	0.066	0.115
	Depression	Chronic	High	E2F7	0.045	1.155	0.039	[-0.034, 0.125]	0.255	0.528	Higher at 6M	1.22	1.265
	Depression	Chronic	High	MAX	0.078	1.151	0.068	[-0.059, 0.215]	0.257	0.528	Higher at 6M	2.513	2.591
	Depression	Chronic	High	IRF2	0.08	1.147	0.07	[-0.061, 0.222]	0.259	0.528	Higher at 6M	2.201	2.282
	Depression	Chronic	High	MEF2A	0.055	1.143	0.048	[-0.042, 0.152]	0.26	0.528	Higher at 6M	3.67	3.725
	MentalFatigue	Chronic	High	NR2F1	0.119	1.059	0.112	[-0.107, 0.345]	0.295	0.535	Higher at 6M	0.133	0.252
	MentalFatigue	Chronic	High	GATA6	0.042	1.046	0.04	[-0.039, 0.123]	0.3	0.538	Higher at 6M	2.217	2.259
	Depression	Chronic	High	MYC	-0.119	-1.122	0.106	[-0.333, 0.095]	0.269	0.538	Higher at ED	-0.686	-0.805
	Sleep	Chronic	High	NFATC1	0.015	0.835	0.018	[-0.021, 0.051]	0.406	0.538	Higher at 6M	4.2	4.215
	Depression	Chronic	High	NR2F1	0.142	1.112	0.127	[-0.116, 0.399]	0.273	0.539	Higher at 6M	0.12	0.261
	Anxious	Chronic	High	SP4	0.037	0.975	0.038	[-0.041, 0.115]	0.337	0.542	Higher at 6M	1.179	1.216
	Anxious	Chronic	High	FOXP1	0.056	0.974	0.058	[-0.061, 0.173]	0.338	0.542	Higher at 6M	-4.381	-4.325
	MentalFatigue	Chronic	High	SOX13	0.043	1.031	0.041	[-0.040, 0.126]	0.307	0.543	Higher at 6M	0.503	0.546
	MentalFatigue	Chronic	High	TP53	-0.048	-1.024	0.047	[-0.143, 0.046]	0.311	0.543	Higher at ED	0.479	0.431
	MentalFatigue	Chronic	High	KLF13	-0.065	-1.014	0.065	[-0.195, 0.064]	0.315	0.544	Higher at ED	-2.754	-2.82
	Somatic	Chronic	High	EGR1	0.102	3.257	0.031	[0.037, 0.167]	0.004	0.545	Higher at 6M	-1.419	-1.318
	Anxious	Chronic	High	ETV1	0.044	0.955	0.046	[-0.050, 0.138]	0.347	0.55	Higher at 6M	1.005	1.049
	Hyperarousal	Chronic	High	FOXJ2	0.054	1.078	0.051	[-0.048, 0.157]	0.288	0.553	Higher at 6M	0.525	0.58
	MentalFatigue	Chronic	High	PRDM1	-0.039	-0.987	0.04	[-0.119, 0.041]	0.328	0.553	Higher at ED	0.471	0.432
	MentalFatigue	Chronic	High	RUNX2	0.049	0.985	0.049	[-0.051, 0.148]	0.329	0.553	Higher at 6M	1.336	1.385
	MentalFatigue	Chronic	High	MYOD1	0.058	0.979	0.059	[-0.061, 0.176]	0.332	0.553	Higher at 6M	0.431	0.488
	Sleep	Chronic	High	CTCFL	0.04	0.805	0.05	[-0.059, 0.140]	0.423	0.555	Higher at 6M	2.693	2.734
	Sleep	Chronic	High	FOXJ2	0.022	0.791	0.028	[-0.033, 0.077]	0.431	0.555	Higher at 6M	0.53	0.552
	Sleep	Chronic	High	PRDM14	0.083	0.787	0.105	[-0.126, 0.291]	0.433	0.555	Higher at 6M	1.383	1.466
	Sleep	Chronic	High	MYOD1	0.034	0.785	0.043	[-0.052, 0.119]	0.434	0.555	Higher at 6M	0.471	0.505
	Depression	Chronic	High	THAP1	0.105	1.082	0.097	[-0.091, 0.301]	0.286	0.556	Higher at 6M	2.238	2.343
	Depression	Chronic	High	CREB1	-0.03	-1.071	0.028	[-0.087, 0.027]	0.291	0.557	Higher at ED	-0.77	-0.8
	Sleep	Chronic	High	ARNT	0.02	0.766	0.026	[-0.032, 0.072]	0.446	0.564	Higher at 6M	2.71	2.73
	MentalFatigue	Chronic	High	SNAPC4	0.065	0.953	0.068	[-0.072, 0.202]	0.345	0.567	Higher at 6M	-0.641	-0.575
	Hyperarousal	Chronic	High	MNT	0.152	1.047	0.145	[-0.143, 0.448]	0.303	0.572	Higher at 6M	-4.95	-4.798
	Anxious	Chronic	High	GRHL2	-0.04	-0.918	0.043	[-0.127, 0.048]	0.366	0.573	Higher at ED	-0.246	-0.285
	Sleep	Chronic	High	RBPJ	-0.017	-0.748	0.023	[-0.063, 0.028]	0.457	0.573	Higher at ED	4.481	4.464
	Reexperience	Chronic	High	FOXK2	0.116	1.338	0.087	[-0.065, 0.296]	0.196	0.574	Higher at 6M	3.428	3.544
	Reexperience	Chronic	High	CLOCK	0.186	1.319	0.141	[-0.108, 0.480]	0.202	0.574	Higher at 6M	1.462	1.649
	Reexperience	Chronic	High	BCL6	-0.102	-1.285	0.079	[-0.267, 0.063]	0.213	0.574	Higher at ED	-4.601	-4.702
	Reexperience	Chronic	High	ELK1	-0.107	-1.263	0.085	[-0.283, 0.070]	0.221	0.574	Higher at ED	-0.966	-1.073
	Reexperience	Chronic	High	CUX1	0.094	1.251	0.075	[-0.063, 0.250]	0.225	0.574	Higher at 6M	2.399	2.493
	Reexperience	Chronic	High	ZNF639	0.13	1.25	0.104	[-0.087, 0.348]	0.226	0.574	Higher at 6M	-1.942	-1.811
	Reexperience	Chronic	High	RUNX2	0.115	1.229	0.094	[-0.080, 0.311]	0.233	0.574	Higher at 6M	1.25	1.366
	Reexperience	Chronic	High	TCF12	0.094	1.216	0.077	[-0.067, 0.256]	0.238	0.574	Higher at 6M	1.688	1.782
	Reexperience	Chronic	High	AHR	-0.077	-1.216	0.063	[-0.209, 0.055]	0.238	0.574	Higher at ED	2.398	2.321
	Reexperience	Chronic	High	ZBTB7A	-0.283	-1.214	0.233	[-0.768, 0.203]	0.239	0.574	Higher at ED	-2.733	-3.015
	Reexperience	Chronic	High	NFE2	0.172	1.199	0.143	[-0.127, 0.471]	0.245	0.574	Higher at 6M	4.724	4.895
	Reexperience	Chronic	High	ZNF384	0.15	1.197	0.125	[-0.111, 0.410]	0.245	0.574	Higher at 6M	4.333	4.482
	Reexperience	Chronic	High	PAX5	0.17	1.195	0.142	[-0.127, 0.466]	0.246	0.574	Higher at 6M	2.191	2.361
	Reexperience	Chronic	High	E2F1	-0.137	-1.186	0.116	[-0.379, 0.104]	0.25	0.574	Higher at ED	-3.303	-3.441
	Avoidance	Chronic	High	MEF2A	0.086	1.965	0.044	[-0.003, 0.175]	0.058	0.575	Higher at 6M	3.691	3.777
	MentalFatigue	Chronic	High	NRF1	0.034	0.935	0.037	[-0.039, 0.107]	0.354	0.575	Higher at 6M	0.174	0.209
	Sleep	Chronic	High	HIF1A	-0.028	-0.737	0.037	[-0.102, 0.047]	0.463	0.575	Higher at ED	2.597	2.57
	MentalFatigue	Chronic	High	FOXK2	0.046	0.922	0.05	[-0.054, 0.145]	0.361	0.577	Higher at 6M	3.458	3.503
	MentalFatigue	Chronic	High	ASCL1	0.068	0.917	0.074	[-0.081, 0.217]	0.364	0.577	Higher at 6M	0.738	0.806
	Anxious	Chronic	High	MYOD1	0.071	0.904	0.079	[-0.089, 0.232]	0.373	0.578	Higher at 6M	0.433	0.504
	Depression	Chronic	High	TBX21	0.1	1.025	0.097	[-0.097, 0.297]	0.312	0.581	Higher at 6M	5.174	5.274
	Depression	Chronic	High	PDX1	0.052	1.022	0.051	[-0.051, 0.156]	0.313	0.581	Higher at 6M	0.283	0.335
	Depression	Chronic	High	FOXK2	0.065	1.014	0.065	[-0.065, 0.196]	0.317	0.581	Higher at 6M	3.447	3.513
	Depression	Chronic	High	STAT2	0.179	1.008	0.178	[-0.181, 0.540]	0.32	0.581	Higher at 6M	3.563	3.742
	Hyperarousal	Chronic	High	ASCL1	0.097	1.022	0.095	[-0.096, 0.289]	0.314	0.584	Higher at 6M	0.655	0.751
	Hyperarousal	Chronic	High	HOXB13	0.063	1.006	0.063	[-0.064, 0.191]	0.321	0.584	Higher at 6M	-0.262	-0.199
	Hyperarousal	Chronic	High	NRF1	-0.045	-1.006	0.044	[-0.135, 0.046]	0.322	0.584	Higher at ED	0.198	0.153
	Anxious	Chronic	High	JUN	-0.061	-0.886	0.068	[-0.200, 0.079]	0.382	0.586	Higher at ED	-0.076	-0.136
	Hyperarousal	Chronic	High	KLF9	0.129	0.991	0.131	[-0.136, 0.395]	0.329	0.589	Higher at 6M	4.058	4.187
	Depression	Chronic	High	SOX13	0.048	0.989	0.049	[-0.051, 0.147]	0.329	0.589	Higher at 6M	0.488	0.536
	MentalFatigue	Chronic	High	PRDM14	0.129	0.89	0.145	[-0.162, 0.421]	0.378	0.592	Higher at 6M	1.252	1.381
	Pain	Chronic	High	TP73	-0.052	-1.94	0.027	[-0.105, 0.002]	0.058	0.596	Higher at ED	1.394	1.343
	Pain	Chronic	High	MEIS2	0.07	1.919	0.036	[-0.003, 0.142]	0.06	0.596	Higher at 6M	0.369	0.439
	Pain	Chronic	High	MNT	0.187	1.867	0.1	[-0.014, 0.388]	0.067	0.596	Higher at 6M	-4.999	-4.812
	Pain	Chronic	High	ETS1	0.097	1.86	0.052	[-0.008, 0.202]	0.068	0.596	Higher at 6M	1.586	1.683
	Pain	Chronic	High	FOXO3	0.075	1.804	0.042	[-0.008, 0.159]	0.077	0.596	Higher at 6M	1.512	1.588
	Pain	Chronic	High	NFYB	0.049	1.8	0.027	[-0.006, 0.103]	0.078	0.596	Higher at 6M	1.89	1.938
	Pain	Chronic	High	IKZF1	0.049	1.766	0.028	[-0.007, 0.104]	0.083	0.596	Higher at 6M	5.104	5.152
	Pain	Chronic	High	TP53	-0.078	-1.751	0.045	[-0.168, 0.011]	0.086	0.596	Higher at ED	0.479	0.401
	Pain	Chronic	High	ETV1	0.062	1.711	0.036	[-0.011, 0.134]	0.093	0.596	Higher at 6M	0.948	1.009
	Pain	Chronic	High	AHR	-0.06	-1.711	0.035	[-0.131, 0.010]	0.093	0.596	Higher at ED	2.347	2.287
	Pain	Chronic	High	E2F6	-0.104	-1.7	0.061	[-0.226, 0.019]	0.095	0.596	Higher at ED	-1.623	-1.727
	Reexperience	Chronic	High	HNF4A	0.068	1.145	0.06	[-0.056, 0.193]	0.266	0.601	Higher at 6M	-3.132	-3.064
	Anxious	Chronic	High	TEAD1	0.072	0.859	0.083	[-0.099, 0.242]	0.397	0.602	Higher at 6M	0.036	0.108
	MentalFatigue	Chronic	High	CUX1	0.045	0.869	0.052	[-0.059, 0.150]	0.389	0.603	Higher at 6M	2.446	2.491
	Pain	Chronic	High	ESR1	0.091	1.642	0.055	[-0.020, 0.201]	0.106	0.605	Higher at 6M	-0.373	-0.282
	Pain	Chronic	High	PBX3	0.063	1.628	0.039	[-0.015, 0.141]	0.11	0.605	Higher at 6M	1.655	1.718
	Pain	Chronic	High	RUNX2	0.088	1.627	0.054	[-0.020, 0.196]	0.11	0.605	Higher at 6M	1.335	1.423
	Anxious	Chronic	High	JUNB	0.044	0.847	0.052	[-0.062, 0.149]	0.404	0.605	Higher at 6M	3.916	3.96
	MentalFatigue	Chronic	High	MBD1	-0.07	-0.858	0.081	[-0.233, 0.094]	0.395	0.605	Higher at ED	-0.617	-0.687
	Nightmare	Chronic	High	CEBPG	-0.02	-0.706	0.028	[-0.075, 0.036]	0.483	0.606	Higher at ED	1.676	1.656
	Nightmare	Chronic	High	YY1	0.019	0.694	0.028	[-0.036, 0.075]	0.49	0.609	Higher at 6M	-0.884	-0.865
	Reexperience	Chronic	High	CTCFL	0.122	1.113	0.11	[-0.107, 0.352]	0.279	0.615	Higher at 6M	2.634	2.756
	Reexperience	Chronic	High	PRDM14	0.267	1.109	0.241	[-0.236, 0.770]	0.281	0.615	Higher at 6M	1.137	1.404
	Avoidance	Chronic	High	ZEB2	-0.098	-1.888	0.052	[-0.205, 0.008]	0.068	0.617	Higher at ED	-2.871	-2.969
	Avoidance	Chronic	High	TCF7	0.094	1.866	0.051	[-0.009, 0.198]	0.071	0.617	Higher at 6M	3.634	3.729
	Sleep	Chronic	High	HBP1	0.022	0.674	0.033	[-0.044, 0.089]	0.502	0.618	Higher at 6M	-3.185	-3.162
	Sleep	Chronic	High	GRHL2	-0.02	-0.666	0.03	[-0.079, 0.039]	0.507	0.619	Higher at ED	-0.329	-0.348
	Pain	Chronic	High	KLF1	0.155	1.591	0.098	[-0.040, 0.351]	0.117	0.624	Higher at 6M	4.597	4.752
	MentalFatigue	Chronic	High	NFATC1	-0.017	-0.826	0.02	[-0.058, 0.024]	0.413	0.626	Higher at ED	4.211	4.195
	MentalFatigue	Chronic	High	ZBTB7A	-0.122	-0.814	0.15	[-0.422, 0.179]	0.419	0.629	Higher at ED	-2.89	-3.012
	Sleep	Chronic	High	MAFG	-0.017	-0.632	0.026	[-0.069, 0.035]	0.529	0.639	Higher at ED	0.08	0.063
	Sleep	Chronic	High	HOXB13	-0.02	-0.626	0.032	[-0.084, 0.043]	0.533	0.639	Higher at ED	-0.212	-0.232
	MentalFatigue	Chronic	High	TFAP4	0.058	0.784	0.074	[-0.091, 0.207]	0.437	0.644	Higher at 6M	-0.132	-0.074
	MentalFatigue	Chronic	High	PAX5	0.067	0.781	0.085	[-0.105, 0.238]	0.439	0.644	Higher at 6M	2.34	2.406
	Avoidance	Chronic	High	NEUROD1	0.123	1.74	0.071	[-0.021, 0.268]	0.092	0.645	Higher at 6M	2.939	3.062
	Avoidance	Chronic	High	ZNF143	0.12	1.712	0.07	[-0.023, 0.263]	0.097	0.645	Higher at 6M	2.058	2.178
	Avoidance	Chronic	High	GATA3	-0.053	-1.709	0.031	[-0.117, 0.010]	0.097	0.645	Higher at ED	1.192	1.138
	Avoidance	Chronic	High	TCF4	0.07	1.709	0.041	[-0.014, 0.154]	0.097	0.645	Higher at 6M	0.065	0.135
	Avoidance	Chronic	High	KLF1	0.171	1.692	0.101	[-0.035, 0.378]	0.101	0.645	Higher at 6M	4.578	4.749
	Avoidance	Chronic	High	GFI1B	0.082	1.672	0.049	[-0.018, 0.182]	0.105	0.645	Higher at 6M	2.891	2.973
	Avoidance	Chronic	High	TCF12	0.079	1.658	0.048	[-0.018, 0.176]	0.107	0.645	Higher at 6M	1.745	1.824
	Hyperarousal	Chronic	High	IRF3	0.082	0.913	0.089	[-0.100, 0.263]	0.368	0.649	Higher at 6M	-1.319	-1.238
	Hyperarousal	Chronic	High	KLF5	0.086	0.906	0.094	[-0.106, 0.278]	0.371	0.649	Higher at 6M	1.262	1.347
	Hyperarousal	Chronic	High	IRF4	0.041	0.894	0.046	[-0.052, 0.134]	0.377	0.651	Higher at 6M	3.867	3.908
	Depression	Chronic	High	BCL11A	-0.048	-0.911	0.053	[-0.155, 0.059]	0.368	0.651	Higher at ED	2.856	2.807
	Sleep	Chronic	High	CTCF	0.012	0.6	0.02	[-0.028, 0.052]	0.55	0.654	Higher at 6M	-0.641	-0.629
	Reexperience	Chronic	High	HMBOX1	0.052	1.056	0.049	[-0.050, 0.154]	0.304	0.655	Higher at 6M	-3.56	-3.508
	MentalFatigue	Chronic	High	MEF2B	0.03	0.755	0.04	[-0.050, 0.110]	0.454	0.659	Higher at 6M	2.324	2.354
	Depression	Chronic	High	MBD1	-0.085	-0.893	0.095	[-0.277, 0.107]	0.378	0.66	Higher at ED	-0.583	-0.667
	Sleep	Chronic	High	IRF2	0.02	0.576	0.034	[-0.048, 0.088]	0.566	0.664	Higher at 6M	2.237	2.256
	Sleep	Chronic	High	SP1	-0.026	-0.565	0.046	[-0.116, 0.065]	0.573	0.664	Higher at ED	0.473	0.448
	Sleep	Chronic	High	HNF4G	0.021	0.563	0.038	[-0.054, 0.097]	0.575	0.664	Higher at 6M	1.856	1.878
	Somatic	Recovered	Low	FOXP2	-0.32	-9.784	0.033	[-0.385, -0.256]	3.9e-18	5.4e-16	Higher at ED	-0.982	-1.302
	Somatic	Recovered	Low	MAF	0.236	8.475	0.028	[0.181, 0.291]	1.2e-14	8.4e-13	Higher at 6M	2.903	3.139
	Somatic	Recovered	Low	AR	-0.169	-8.183	0.021	[-0.210, -0.128]	6.9e-14	3.2e-12	Higher at ED	-0.24	-0.409
	Somatic	Recovered	Low	E2F6	-0.252	-7.526	0.034	[-0.318, -0.186]	3.2e-12	1.1e-10	Higher at ED	-1.514	-1.766
	Somatic	Recovered	Low	USF2	-0.181	-7.368	0.025	[-0.229, -0.132]	7.7e-12	2.1e-10	Higher at ED	2.377	2.196
	Somatic	Recovered	Low	ELF1	0.114	7.324	0.016	[0.083, 0.144]	9.9e-12	2.3e-10	Higher at 6M	4.988	5.101
	Somatic	Recovered	Low	KLF1	0.363	7.232	0.05	[0.264, 0.462]	1.7e-11	3.3e-10	Higher at 6M	4.448	4.81
	Somatic	Recovered	Low	ZNF740	0.303	7.152	0.042	[0.219, 0.386]	2.6e-11	4.5e-10	Higher at 6M	2.895	3.198
	Somatic	Recovered	Low	ZNF384	0.222	7.131	0.031	[0.160, 0.283]	2.9e-11	4.5e-10	Higher at 6M	4.395	4.617
	Somatic	Recovered	Low	GFI1B	0.146	7.034	0.021	[0.105, 0.187]	5e-11	6.9e-10	Higher at 6M	2.818	2.965
	Somatic	Recovered	Low	TBX21	0.344	6.892	0.05	[0.246, 0.443]	1.1e-10	1.4e-09	Higher at 6M	5.035	5.379
	Somatic	Recovered	Low	SPI1	-0.289	-6.744	0.043	[-0.374, -0.205]	2.4e-10	2.8e-09	Higher at ED	3.362	3.073
	Somatic	Recovered	Low	SNAPC4	0.23	6.728	0.034	[0.162, 0.297]	2.7e-10	2.8e-09	Higher at 6M	-0.733	-0.503
	Somatic	Recovered	Low	NFKB1	-0.236	-6.584	0.036	[-0.307, -0.165]	5.7e-10	5.4e-09	Higher at ED	0.088	-0.148
	Somatic	Recovered	Low	ZKSCAN1	0.235	6.572	0.036	[0.165, 0.306]	6.1e-10	5.4e-09	Higher at 6M	0.24	0.476
	Somatic	Recovered	Low	JUN	-0.205	-6.568	0.031	[-0.266, -0.143]	6.3e-10	5.4e-09	Higher at ED	0.06	-0.145
	Somatic	Recovered	Low	FOS	-0.16	-6.535	0.024	[-0.208, -0.111]	7.5e-10	6.1e-09	Higher at ED	-1.232	-1.392
	Somatic	Recovered	Low	BATF	-0.096	-6.509	0.015	[-0.125, -0.067]	8.6e-10	6.6e-09	Higher at ED	4.073	3.977
	Somatic	Recovered	Low	NEUROD1	0.221	6.467	0.034	[0.154, 0.288]	1.1e-09	7.8e-09	Higher at 6M	2.908	3.129
	Somatic	Recovered	Low	SP4	0.099	6.367	0.016	[0.069, 0.130]	1.8e-09	1.2e-08	Higher at 6M	1.146	1.246
	Somatic	Recovered	Low	KLF5	0.266	6.361	0.042	[0.183, 0.348]	1.9e-09	1.2e-08	Higher at 6M	1.224	1.49
	Somatic	Recovered	Low	MXI1	-0.216	-6.244	0.035	[-0.285, -0.148]	3.4e-09	2.2e-08	Higher at ED	-3.533	-3.75
	Somatic	Recovered	Low	ASCL1	0.233	6.112	0.038	[0.158, 0.309]	6.8e-09	4.1e-08	Higher at 6M	0.713	0.946
	Somatic	Recovered	Low	IRF3	0.224	6.015	0.037	[0.150, 0.297]	1.1e-08	6.4e-08	Higher at 6M	-1.348	-1.124
	Somatic	Recovered	Low	MAX	0.183	6.007	0.031	[0.123, 0.244]	1.2e-08	6.4e-08	Higher at 6M	2.474	2.657
	Somatic	Recovered	Low	ZNF143	0.194	5.952	0.033	[0.130, 0.258]	1.5e-08	8.1e-08	Higher at 6M	1.995	2.189
	Somatic	Recovered	Low	TP53	-0.132	-5.939	0.022	[-0.175, -0.088]	1.6e-08	8.4e-08	Higher at ED	0.517	0.386
	Somatic	Recovered	Low	MAZ	0.338	5.867	0.058	[0.225, 0.452]	2.3e-08	1.2e-07	Higher at 6M	2.311	2.65
	Somatic	Recovered	Low	NFYB	0.074	5.697	0.013	[0.048, 0.100]	5.4e-08	2.6e-07	Higher at 6M	1.879	1.953
	Somatic	Recovered	Low	POU5F1	0.164	5.578	0.029	[0.106, 0.222]	9.7e-08	4.4e-07	Higher at 6M	0.458	0.622
	Somatic	Recovered	Low	EGR1	0.114	5.573	0.02	[0.073, 0.154]	9.9e-08	4.4e-07	Higher at 6M	-1.396	-1.283
	Somatic	Recovered	Low	EBF1	0.154	5.511	0.028	[0.099, 0.210]	1.3e-07	5.8e-07	Higher at 6M	3.291	3.445
	Somatic	Recovered	Low	MBD1	-0.215	-5.502	0.039	[-0.292, -0.138]	1.4e-07	5.8e-07	Higher at ED	-0.53	-0.745
	Somatic	Recovered	Low	PAX5	0.26	5.413	0.048	[0.165, 0.355]	2.1e-07	8.7e-07	Higher at 6M	2.297	2.557
	Somatic	Recovered	Low	THAP1	0.213	5.212	0.041	[0.133, 0.294]	5.5e-07	2.1e-06	Higher at 6M	2.194	2.408
	Somatic	Recovered	Low	PKNOX1	0.152	5.21	0.029	[0.094, 0.209]	5.5e-07	2.1e-06	Higher at 6M	0.412	0.563
	Somatic	Recovered	Low	ETV1	0.088	5.071	0.017	[0.054, 0.123]	1.1e-06	3.9e-06	Higher at 6M	0.992	1.08
	Somatic	Recovered	Low	IRF4	0.12	5.052	0.024	[0.073, 0.168]	1.1e-06	4.2e-06	Higher at 6M	3.744	3.864
	Somatic	Recovered	Low	ZNF263	-0.581	-5.004	0.116	[-0.811, -0.352]	1.4e-06	5e-06	Higher at ED	0.059	-0.522
	Somatic	Recovered	Low	SNAI2	-0.204	-4.965	0.041	[-0.286, -0.123]	1.7e-06	5.7e-06	Higher at ED	-2.155	-2.36
	Somatic	Recovered	Low	CREM	0.083	4.964	0.017	[0.050, 0.116]	1.7e-06	5.7e-06	Higher at 6M	1.848	1.93
	Somatic	Recovered	Low	CUX1	0.15	4.959	0.03	[0.090, 0.209]	1.7e-06	5.7e-06	Higher at 6M	2.426	2.576
	Somatic	Recovered	Low	BHLHE40	-0.19	-4.918	0.039	[-0.266, -0.113]	2.1e-06	6.7e-06	Higher at ED	-2.942	-3.132
	Somatic	Recovered	Low	HNF4A	-0.112	-4.877	0.023	[-0.158, -0.067]	2.5e-06	7.9e-06	Higher at ED	-2.982	-3.094
	Somatic	Recovered	Low	AHR	-0.102	-4.844	0.021	[-0.143, -0.060]	2.9e-06	8.9e-06	Higher at ED	2.439	2.337
	Somatic	Recovered	Low	MEF2B	0.124	4.834	0.026	[0.073, 0.175]	3e-06	9.1e-06	Higher at 6M	2.24	2.364
	Somatic	Recovered	Low	IKZF1	0.063	4.644	0.014	[0.036, 0.090]	6.9e-06	2e-05	Higher at 6M	5.076	5.139
	Somatic	Recovered	Low	TCF7	0.133	4.616	0.029	[0.076, 0.189]	7.8e-06	2.2e-05	Higher at 6M	3.45	3.583
	Somatic	Recovered	Low	HIF1A	-0.127	-4.531	0.028	[-0.183, -0.072]	1.1e-05	3.1e-05	Higher at ED	2.625	2.497
	Somatic	Recovered	Low	RUNX2	0.115	4.529	0.025	[0.065, 0.165]	1.1e-05	3.1e-05	Higher at 6M	1.348	1.463
	Somatic	Recovered	Low	E2F1	-0.078	-4.527	0.017	[-0.111, -0.044]	1.1e-05	3.1e-05	Higher at ED	-3.315	-3.393
	Somatic	Recovered	Low	TCF12	0.104	4.486	0.023	[0.058, 0.150]	1.4e-05	3.5e-05	Higher at 6M	1.771	1.875
	Somatic	Recovered	Low	KLF9	0.248	4.486	0.055	[0.139, 0.358]	1.4e-05	3.5e-05	Higher at 6M	4.104	4.352
	Somatic	Recovered	Low	FOXK2	0.116	4.478	0.026	[0.065, 0.167]	1.4e-05	3.6e-05	Higher at 6M	3.459	3.575
	Somatic	Recovered	Low	MEIS2	0.093	4.451	0.021	[0.051, 0.134]	1.6e-05	3.9e-05	Higher at 6M	0.344	0.436
	Somatic	Recovered	Low	MEF2C	0.105	4.428	0.024	[0.058, 0.152]	1.7e-05	4.2e-05	Higher at 6M	3.419	3.523
	Somatic	Recovered	Low	CTCFL	0.171	4.403	0.039	[0.094, 0.248]	1.9e-05	4.6e-05	Higher at 6M	2.629	2.8
	Somatic	Recovered	Low	KLF6	0.113	4.366	0.026	[0.062, 0.165]	2.2e-05	5.3e-05	Higher at 6M	3.191	3.305
	Somatic	Recovered	Low	PRDM1	-0.089	-4.353	0.02	[-0.129, -0.048]	2.3e-05	5.5e-05	Higher at ED	0.54	0.452
	Somatic	Recovered	Low	NR2F1	0.244	4.349	0.056	[0.133, 0.355]	2.4e-05	5.5e-05	Higher at 6M	0.171	0.415
	Somatic	Recovered	Low	CEBPA	-0.168	-4.319	0.039	[-0.245, -0.091]	2.7e-05	6.1e-05	Higher at ED	0.563	0.395
	Somatic	Recovered	Low	FOXO3	-0.087	-4.242	0.02	[-0.127, -0.046]	3.7e-05	8.2e-05	Higher at ED	1.592	1.505
	Somatic	Recovered	Low	GATA6	0.084	4.198	0.02	[0.044, 0.123]	4.4e-05	9.6e-05	Higher at 6M	2.203	2.287
	Somatic	Recovered	Low	KLF13	-0.145	-4.179	0.035	[-0.214, -0.077]	4.7e-05	0.0001	Higher at ED	-2.756	-2.901
	Somatic	Recovered	Low	SP3	-0.08	-4.174	0.019	[-0.118, -0.042]	4.8e-05	0.0001	Higher at ED	-0.754	-0.835
	Somatic	Recovered	Low	ZBTB7A	-0.32	-4.174	0.077	[-0.472, -0.169]	4.8e-05	0.0001	Higher at ED	-2.905	-3.225
	Somatic	Recovered	Low	TFAP2A	-0.088	-4.146	0.021	[-0.130, -0.046]	5.4e-05	0.00011	Higher at ED	-0.096	-0.184
	Somatic	Recovered	Low	E2F7	0.081	4.113	0.02	[0.042, 0.119]	6.1e-05	0.00012	Higher at 6M	1.187	1.268
	Somatic	Recovered	Low	PBX3	0.098	4.013	0.025	[0.050, 0.147]	9.1e-05	0.00018	Higher at 6M	1.678	1.776
	Somatic	Recovered	Low	ATF3	-0.066	-3.985	0.016	[-0.098, -0.033]	0.0001	0.0002	Higher at ED	-3.111	-3.176
	Somatic	Recovered	Low	STAT1	-0.265	-3.97	0.067	[-0.397, -0.133]	0.00011	0.00021	Higher at ED	-1.973	-2.238
	Somatic	Recovered	Low	MAFB	-0.114	-3.957	0.029	[-0.171, -0.057]	0.00011	0.00022	Higher at ED	2.394	2.28
	Somatic	Recovered	Low	SPIB	0.112	3.881	0.029	[0.055, 0.170]	0.00015	0.00028	Higher at 6M	3.491	3.603
	Somatic	Recovered	Low	PBX2	0.098	3.85	0.026	[0.048, 0.149]	0.00017	0.00031	Higher at 6M	3.327	3.426
	Somatic	Recovered	Low	GATA2	0.113	3.85	0.029	[0.055, 0.170]	0.00017	0.00031	Higher at 6M	-1.002	-0.889
	Somatic	Recovered	Low	SP1	-0.131	-3.826	0.034	[-0.199, -0.063]	0.00018	0.00033	Higher at ED	0.538	0.407
	Somatic	Recovered	Low	ELF3	-0.115	-3.802	0.03	[-0.175, -0.055]	0.0002	0.00036	Higher at ED	-0.876	-0.992
	Somatic	Recovered	Low	PDX1	0.076	3.725	0.02	[0.036, 0.117]	0.00027	0.00047	Higher at 6M	0.32	0.396
	Somatic	Recovered	Low	BCL11A	0.072	3.71	0.019	[0.033, 0.110]	0.00028	0.00049	Higher at 6M	2.787	2.859
	Somatic	Recovered	Low	CLOCK	0.124	3.687	0.034	[0.058, 0.190]	0.00031	0.00053	Higher at 6M	1.639	1.762
	Somatic	Recovered	Low	STAT3	-0.075	-3.421	0.022	[-0.118, -0.032]	0.00078	0.001	Higher at ED	2.917	2.842
	Somatic	Recovered	Low	BACH2	-0.043	-3.4	0.013	[-0.067, -0.018]	0.00084	0.001	Higher at ED	4.495	4.452
	Somatic	Recovered	Low	RBPJ	-0.056	-3.35	0.017	[-0.090, -0.023]	0.001	0.002	Higher at ED	4.536	4.48
	Somatic	Recovered	Low	TFAP4	0.122	3.332	0.037	[0.050, 0.194]	0.001	0.002	Higher at 6M	-0.083	0.039
	Somatic	Recovered	Low	ELK1	-0.084	-3.329	0.025	[-0.134, -0.034]	0.001	0.002	Higher at ED	-0.912	-0.996
	Somatic	Recovered	Low	RELA	-0.072	-3.269	0.022	[-0.115, -0.028]	0.001	0.002	Higher at ED	0.441	0.369
	Somatic	Recovered	Low	USF1	-0.055	-3.158	0.018	[-0.090, -0.021]	0.002	0.003	Higher at ED	2.358	2.302
	Somatic	Recovered	Low	NRF1	0.066	3.157	0.021	[0.025, 0.107]	0.002	0.003	Higher at 6M	0.161	0.227
	Somatic	Recovered	Low	MYOD1	0.102	3.142	0.032	[0.038, 0.166]	0.002	0.003	Higher at 6M	0.423	0.525
	Somatic	Recovered	Low	TCF4	0.062	3.092	0.02	[0.022, 0.102]	0.002	0.004	Higher at 6M	0.071	0.133
	Somatic	Recovered	Low	MAFF	-0.06	-3.044	0.02	[-0.099, -0.021]	0.003	0.004	Higher at ED	0.746	0.686
	Somatic	Recovered	Low	ESRRA	0.122	2.957	0.041	[0.041, 0.203]	0.004	0.005	Higher at 6M	-0.934	-0.812
	Somatic	Recovered	Low	LYL1	0.109	2.868	0.038	[0.034, 0.184]	0.005	0.007	Higher at 6M	6.724	6.833
	Somatic	Recovered	Low	ZNF639	0.097	2.768	0.035	[0.028, 0.166]	0.006	0.009	Higher at 6M	-1.78	-1.683
	Somatic	Recovered	Low	NR4A1	0.045	2.683	0.017	[0.012, 0.078]	0.008	0.012	Higher at 6M	1.54	1.585
	Somatic	Recovered	Low	PRDM14	0.206	2.657	0.078	[0.053, 0.359]	0.009	0.012	Higher at 6M	1.428	1.634
	Somatic	Recovered	Low	ETS1	0.071	2.651	0.027	[0.018, 0.124]	0.009	0.013	Higher at 6M	1.665	1.736
	Somatic	Recovered	Low	MAFG	-0.058	-2.646	0.022	[-0.102, -0.015]	0.009	0.013	Higher at ED	0.13	0.071
	Somatic	Recovered	Low	NFE2	0.086	2.593	0.033	[0.021, 0.151]	0.01	0.014	Higher at 6M	4.853	4.939
	Somatic	Recovered	Low	HBP1	0.055	2.588	0.021	[0.013, 0.098]	0.011	0.015	Higher at 6M	-3.204	-3.149
	Somatic	Recovered	Low	GATA3	-0.046	-2.512	0.018	[-0.083, -0.010]	0.013	0.018	Higher at ED	1.096	1.05
	Somatic	Recovered	Low	HMBOX1	0.053	2.433	0.022	[0.010, 0.096]	0.016	0.022	Higher at 6M	-3.514	-3.461
	Somatic	Recovered	Low	YY1	0.042	2.37	0.018	[0.007, 0.077]	0.019	0.025	Higher at 6M	-0.951	-0.909
	Somatic	Recovered	Low	SOX13	0.05	2.295	0.022	[0.007, 0.093]	0.023	0.031	Higher at 6M	0.559	0.61
	Somatic	Recovered	Low	BCL6	-0.043	-2.276	0.019	[-0.081, -0.006]	0.024	0.032	Higher at ED	-4.703	-4.746
	Somatic	Recovered	Low	ONECUT1	-0.068	-2.264	0.03	[-0.128, -0.009]	0.025	0.032	Higher at ED	-0.684	-0.752
	Somatic	Recovered	Low	HOXB13	-0.05	-2.118	0.024	[-0.098, -0.003]	0.036	0.046	Higher at ED	-0.171	-0.221
	Somatic	Recovered	Low	GABPA	-0.043	-2.043	0.021	[-0.085, -0.001]	0.043	0.054	Higher at ED	2.399	2.356
	Somatic	Recovered	Low	MEIS1	-0.037	-1.855	0.02	[-0.077, 0.002]	0.065	0.083	Higher at ED	-0.563	-0.6
	Somatic	Recovered	Low	CTCF	0.031	1.845	0.017	[-0.002, 0.065]	0.067	0.084	Higher at 6M	-0.639	-0.607
	Somatic	Recovered	Low	MAFK	0.038	1.842	0.021	[-0.003, 0.079]	0.067	0.084	Higher at 6M	1.099	1.137
	Somatic	Recovered	Low	BACH1	-0.018	-1.754	0.01	[-0.038, 0.002]	0.081	0.1	Higher at ED	1.996	1.979
	Somatic	Recovered	Low	TBP	0.018	1.708	0.01	[-0.003, 0.038]	0.089	0.109	Higher at 6M	2.713	2.731
	Somatic	Recovered	Low	MYC	0.099	1.704	0.058	[-0.016, 0.214]	0.09	0.109	Higher at 6M	-0.966	-0.867
	Somatic	Recovered	Low	MNT	-0.088	-1.563	0.056	[-0.199, 0.023]	0.12	0.144	Higher at ED	-4.957	-5.045
	Somatic	Recovered	Low	ARID2	-0.043	-1.53	0.028	[-0.097, 0.012]	0.128	0.152	Higher at ED	3.227	3.185
	Somatic	Recovered	Low	E2F4	0.053	1.203	0.044	[-0.034, 0.141]	0.231	0.272	Higher at 6M	-1.465	-1.412
	Somatic	Recovered	Low	NR2C2	-0.041	-1.186	0.035	[-0.110, 0.027]	0.237	0.277	Higher at ED	-0.022	-0.063
	Somatic	Recovered	Low	NFATC1	0.016	1.092	0.014	[-0.013, 0.044]	0.277	0.321	Higher at 6M	4.184	4.199
	Somatic	Recovered	Low	CEBPG	-0.018	-1.058	0.017	[-0.051, 0.015]	0.292	0.335	Higher at ED	1.684	1.666
	Somatic	Recovered	Low	ARNT	-0.019	-1.052	0.018	[-0.053, 0.016]	0.294	0.335	Higher at ED	2.743	2.724
	Somatic	Recovered	Low	CREB1	-0.017	-1.048	0.016	[-0.048, 0.015]	0.296	0.335	Higher at ED	-0.75	-0.767
	Somatic	Recovered	Low	THAP11	-0.023	-1.015	0.022	[-0.067, 0.021]	0.312	0.35	Higher at ED	2.689	2.666
	Somatic	Recovered	Low	STAT2	-0.077	-0.981	0.078	[-0.231, 0.078]	0.328	0.365	Higher at ED	3.655	3.579
	Somatic	Recovered	Low	TP73	-0.016	-0.888	0.018	[-0.053, 0.020]	0.376	0.415	Higher at ED	1.444	1.427
	Somatic	Recovered	Low	ZFX	0.017	0.854	0.019	[-0.022, 0.055]	0.394	0.432	Higher at 6M	3.972	3.989
	Somatic	Recovered	Low	TEAD1	0.018	0.627	0.029	[-0.040, 0.077]	0.532	0.578	Higher at 6M	0.095	0.113
	Somatic	Recovered	Low	RFX1	-0.013	-0.552	0.023	[-0.058, 0.033]	0.582	0.627	Higher at ED	-1.352	-1.365
	Somatic	Recovered	Low	HNF4G	0.013	0.451	0.028	[-0.043, 0.069]	0.653	0.698	Higher at 6M	1.919	1.932
	Somatic	Recovered	Low	FOXP1	-0.011	-0.439	0.024	[-0.058, 0.037]	0.662	0.702	Higher at ED	-4.364	-4.375
	Somatic	Recovered	Low	TEAD4	-0.014	-0.426	0.033	[-0.080, 0.051]	0.671	0.707	Higher at ED	2.274	2.259
	Somatic	Recovered	Low	FOXJ2	-0.008	-0.406	0.02	[-0.047, 0.031]	0.686	0.712	Higher at ED	0.564	0.556
	Somatic	Recovered	Low	ZEB2	-0.011	-0.405	0.028	[-0.066, 0.044]	0.686	0.712	Higher at ED	-2.87	-2.881
	Somatic	Recovered	Low	JUNB	0.009	0.395	0.022	[-0.035, 0.052]	0.694	0.714	Higher at 6M	3.936	3.945
	Somatic	Recovered	Low	ESR1	0.009	0.32	0.027	[-0.045, 0.062]	0.749	0.766	Higher at 6M	-0.312	-0.303
	Somatic	Recovered	Low	MEF2A	-0.006	-0.242	0.025	[-0.056, 0.043]	0.809	0.821	Higher at ED	3.699	3.693
	Somatic	Recovered	Low	GRHL2	-0.004	-0.212	0.021	[-0.045, 0.037]	0.832	0.838	Higher at ED	-0.311	-0.315
	Somatic	Recovered	Low	IRF2	-0.001	-0.055	0.027	[-0.055, 0.052]	0.956	0.956	Higher at ED	2.27	2.269
	Sleep	Chronic	High	ZFX	-0.013	-0.56	0.023	[-0.058, 0.033]	0.577	0.664	Higher at ED	4.008	3.995
	Sleep	Chronic	High	CEBPG	0.013	0.551	0.024	[-0.034, 0.060]	0.583	0.665	Higher at 6M	1.664	1.677
	Avoidance	Chronic	High	RUNX2	0.093	1.597	0.058	[-0.026, 0.211]	0.12	0.668	Higher at 6M	1.404	1.496
	Avoidance	Chronic	High	SP4	0.043	1.581	0.027	[-0.012, 0.098]	0.124	0.668	Higher at 6M	1.186	1.229
	Avoidance	Chronic	High	BCL11A	-0.063	-1.548	0.04	[-0.145, 0.020]	0.132	0.668	Higher at ED	2.907	2.844
	Avoidance	Chronic	High	ELF1	0.052	1.539	0.034	[-0.017, 0.120]	0.134	0.668	Higher at 6M	5.035	5.087
	Avoidance	Chronic	High	EGR1	0.062	1.527	0.041	[-0.021, 0.145]	0.137	0.668	Higher at 6M	-1.415	-1.353
	Avoidance	Chronic	High	ELK1	-0.08	-1.513	0.053	[-0.187, 0.028]	0.14	0.668	Higher at ED	-0.956	-1.036
	Anxious	Chronic	High	ELF3	-0.044	-0.765	0.057	[-0.160, 0.073]	0.45	0.668	Higher at ED	-0.953	-0.996
	Depression	Chronic	High	MEIS2	0.044	0.874	0.05	[-0.058, 0.146]	0.388	0.669	Higher at 6M	0.298	0.342
	Anxious	Chronic	High	FOXO3	-0.038	-0.75	0.051	[-0.141, 0.065]	0.459	0.67	Higher at ED	1.591	1.553
	Anxious	Chronic	High	TP53	-0.043	-0.74	0.058	[-0.161, 0.075]	0.465	0.67	Higher at ED	0.458	0.415
	Anxious	Chronic	High	PRDM1	-0.036	-0.738	0.049	[-0.136, 0.064]	0.466	0.67	Higher at ED	0.462	0.426
	Avoidance	Chronic	High	ESR1	0.084	1.492	0.057	[-0.031, 0.200]	0.146	0.671	Higher at 6M	-0.361	-0.277
	Nightmare	Chronic	High	MNT	-0.054	-0.609	0.088	[-0.230, 0.122]	0.545	0.671	Higher at ED	-4.961	-5.014
	Reexperience	Chronic	High	KLF13	-0.118	-1.027	0.114	[-0.356, 0.121]	0.317	0.672	Higher at ED	-2.733	-2.851
	MentalFatigue	Chronic	High	JUNB	0.034	0.72	0.047	[-0.060, 0.127]	0.475	0.673	Higher at 6M	3.887	3.921
	MentalFatigue	Chronic	High	MAFF	0.024	0.712	0.034	[-0.044, 0.092]	0.48	0.673	Higher at 6M	0.673	0.697
	MentalFatigue	Chronic	High	NFYB	0.019	0.698	0.027	[-0.036, 0.074]	0.489	0.673	Higher at 6M	1.921	1.94
	MentalFatigue	Chronic	High	BACH2	-0.016	-0.693	0.024	[-0.064, 0.031]	0.491	0.673	Higher at ED	4.448	4.432
	MentalFatigue	Chronic	High	AHR	-0.025	-0.688	0.036	[-0.096, 0.047]	0.495	0.673	Higher at ED	2.34	2.315
	MentalFatigue	Chronic	High	FOXO3	0.027	0.687	0.04	[-0.053, 0.108]	0.496	0.673	Higher at 6M	1.546	1.574
	MentalFatigue	Chronic	High	TFAP2A	0.024	0.683	0.036	[-0.047, 0.096]	0.498	0.673	Higher at 6M	-0.175	-0.151
	MentalFatigue	Chronic	High	MEIS1	0.02	0.675	0.029	[-0.039, 0.079]	0.503	0.673	Higher at 6M	-0.649	-0.629
	Reexperience	Chronic	High	TFAP4	0.136	1.014	0.134	[-0.143, 0.415]	0.323	0.674	Higher at 6M	-0.198	-0.062
	Nightmare	Chronic	High	HIF1A	-0.027	-0.591	0.046	[-0.119, 0.065]	0.557	0.68	Higher at ED	2.599	2.572
	Sleep	Chronic	High	MAFF	-0.013	-0.525	0.025	[-0.063, 0.037]	0.601	0.68	Higher at ED	0.712	0.699
	Reexperience	Chronic	High	MEF2C	-0.058	-0.994	0.059	[-0.181, 0.064]	0.332	0.684	Higher at ED	3.516	3.458
	Nightmare	Chronic	High	JUNB	0.023	0.578	0.041	[-0.058, 0.104]	0.565	0.684	Higher at 6M	3.906	3.929
	Reexperience	Chronic	High	PDX1	0.048	0.972	0.05	[-0.056, 0.152]	0.343	0.688	Higher at 6M	0.275	0.323
	Reexperience	Chronic	High	CREB1	-0.045	-0.969	0.046	[-0.141, 0.051]	0.344	0.688	Higher at ED	-0.755	-0.799
	Anxious	Chronic	High	SPI1	-0.067	-0.702	0.095	[-0.261, 0.127]	0.488	0.689	Higher at ED	3.179	3.112
	Anxious	Chronic	High	TP73	-0.027	-0.7	0.039	[-0.107, 0.052]	0.489	0.689	Higher at ED	1.376	1.349
	Avoidance	Chronic	High	ARNT	0.05	1.434	0.035	[-0.021, 0.121]	0.162	0.696	Higher at 6M	2.754	2.804
	Avoidance	Chronic	High	THAP11	-0.059	-1.421	0.041	[-0.143, 0.026]	0.165	0.696	Higher at ED	2.634	2.575
	Avoidance	Chronic	High	NFKB1	-0.098	-1.402	0.07	[-0.241, 0.045]	0.171	0.696	Higher at ED	-0.004	-0.102
	Avoidance	Chronic	High	FOXJ2	0.061	1.4	0.044	[-0.028, 0.150]	0.172	0.696	Higher at 6M	0.564	0.626
	Hyperarousal	Chronic	High	HBP1	-0.042	-0.834	0.05	[-0.143, 0.060]	0.41	0.699	Higher at ED	-3.158	-3.2
	Anxious	Chronic	High	CEBPG	-0.031	-0.676	0.046	[-0.125, 0.063]	0.504	0.702	Higher at ED	1.7	1.669
	Hyperarousal	Chronic	High	YY1	0.032	0.816	0.039	[-0.048, 0.112]	0.42	0.704	Higher at 6M	-0.872	-0.84
	Hyperarousal	Chronic	High	MAFB	-0.046	-0.811	0.056	[-0.160, 0.069]	0.423	0.704	Higher at ED	2.253	2.207
	Depression	Chronic	High	GRHL2	-0.04	-0.806	0.05	[-0.140, 0.060]	0.425	0.704	Higher at ED	-0.295	-0.335
	Depression	Chronic	High	CUX1	0.05	0.8	0.062	[-0.076, 0.176]	0.429	0.704	Higher at 6M	2.423	2.473
	Depression	Chronic	High	HIF1A	0.051	0.796	0.064	[-0.079, 0.181]	0.431	0.704	Higher at 6M	2.599	2.65
	Depression	Chronic	High	HNF4A	0.034	0.788	0.043	[-0.053, 0.120]	0.436	0.704	Higher at 6M	-3.088	-3.054
	Depression	Chronic	High	TFAP4	0.071	0.787	0.091	[-0.112, 0.255]	0.436	0.704	Higher at 6M	-0.083	-0.012
	Depression	Chronic	High	NFATC1	-0.022	-0.771	0.029	[-0.081, 0.036]	0.445	0.704	Higher at ED	4.222	4.2
	Depression	Chronic	High	PBX2	0.051	0.771	0.066	[-0.083, 0.186]	0.446	0.704	Higher at 6M	3.273	3.324
	Depression	Chronic	High	BACH1	-0.019	-0.765	0.025	[-0.071, 0.032]	0.449	0.704	Higher at ED	1.984	1.965
	Depression	Chronic	High	PRDM14	0.13	0.756	0.173	[-0.219, 0.480]	0.455	0.705	Higher at 6M	1.258	1.389
	MentalFatigue	Chronic	High	TP73	-0.024	-0.63	0.037	[-0.099, 0.052]	0.532	0.706	Higher at ED	1.388	1.365
	MentalFatigue	Chronic	High	GABPA	-0.023	-0.616	0.037	[-0.097, 0.051]	0.541	0.711	Higher at ED	2.403	2.381
	Depression	Chronic	High	RELA	0.035	0.73	0.048	[-0.062, 0.133]	0.47	0.715	Higher at 6M	0.459	0.494
	Depression	Chronic	High	SP4	0.024	0.722	0.033	[-0.042, 0.090]	0.475	0.715	Higher at 6M	1.165	1.189
	Depression	Chronic	High	ZBTB7A	-0.122	-0.719	0.169	[-0.464, 0.221]	0.476	0.715	Higher at ED	-2.876	-2.997
	Depression	Chronic	High	RBPJ	-0.023	-0.693	0.033	[-0.089, 0.044]	0.493	0.717	Higher at ED	4.522	4.499
	Depression	Chronic	High	SP1	0.05	0.682	0.073	[-0.098, 0.197]	0.499	0.717	Higher at 6M	0.474	0.524
	Depression	Chronic	High	TCF7	0.033	0.676	0.049	[-0.066, 0.133]	0.503	0.717	Higher at 6M	3.543	3.576
	Depression	Chronic	High	TP53	-0.033	-0.676	0.048	[-0.131, 0.065]	0.503	0.717	Higher at ED	0.48	0.448
	Depression	Chronic	High	PAX5	0.071	0.675	0.105	[-0.142, 0.284]	0.504	0.717	Higher at 6M	2.315	2.387
	Hyperarousal	Chronic	High	JUNB	-0.041	-0.783	0.052	[-0.147, 0.065]	0.439	0.722	Higher at ED	3.93	3.889
	Anxious	Chronic	High	USF2	0.028	0.645	0.043	[-0.060, 0.116]	0.523	0.722	Higher at 6M	2.21	2.238
	Reexperience	Chronic	High	MEIS1	-0.061	-0.904	0.067	[-0.201, 0.079]	0.377	0.725	Higher at ED	-0.622	-0.683
	Reexperience	Chronic	High	FOS	-0.066	-0.903	0.073	[-0.219, 0.087]	0.377	0.725	Higher at ED	-1.254	-1.321
	Reexperience	Chronic	High	CEBPA	-0.074	-0.901	0.083	[-0.247, 0.098]	0.378	0.725	Higher at ED	0.526	0.452
	Hyperarousal	Chronic	High	CLOCK	0.057	0.76	0.075	[-0.095, 0.209]	0.452	0.734	Higher at 6M	1.553	1.61
	Depression	Chronic	High	JUN	-0.037	-0.644	0.057	[-0.152, 0.079]	0.524	0.738	Higher at ED	0.034	-0.003
	Nightmare	Chronic	High	MEF2C	0.017	0.5	0.033	[-0.050, 0.083]	0.619	0.739	Higher at 6M	3.52	3.537
	Nightmare	Chronic	High	MAFF	-0.015	-0.497	0.03	[-0.074, 0.045]	0.621	0.739	Higher at ED	0.717	0.702
	Depression	Chronic	High	BACH2	-0.016	-0.623	0.025	[-0.067, 0.035]	0.537	0.743	Higher at ED	4.453	4.438
	Depression	Chronic	High	MAFF	0.024	0.621	0.039	[-0.055, 0.104]	0.538	0.743	Higher at 6M	0.654	0.678
	Anxious	Chronic	High	RFX1	0.034	0.609	0.056	[-0.080, 0.149]	0.547	0.747	Higher at 6M	-1.446	-1.411
	Nightmare	Chronic	High	MEF2A	0.019	0.477	0.039	[-0.060, 0.097]	0.635	0.747	Higher at 6M	3.703	3.722
	Nightmare	Chronic	High	SP3	-0.014	-0.472	0.03	[-0.074, 0.046]	0.639	0.747	Higher at ED	-0.859	-0.873
	Hyperarousal	Chronic	High	SNAPC4	0.059	0.733	0.08	[-0.104, 0.221]	0.469	0.75	Higher at 6M	-0.646	-0.587
	Hyperarousal	Chronic	High	ZFX	-0.027	-0.726	0.038	[-0.104, 0.049]	0.473	0.75	Higher at ED	4.053	4.025
	Avoidance	Chronic	High	ATF3	-0.054	-1.338	0.04	[-0.135, 0.028]	0.191	0.752	Higher at ED	-3.145	-3.198
	Depression	Chronic	High	TEAD4	0.048	0.595	0.08	[-0.115, 0.210]	0.556	0.754	Higher at 6M	2.127	2.175
	Depression	Chronic	High	ARNT	0.026	0.583	0.044	[-0.064, 0.116]	0.563	0.754	Higher at 6M	2.684	2.71
	Depression	Chronic	High	PRDM1	-0.027	-0.574	0.047	[-0.123, 0.069]	0.569	0.754	Higher at ED	0.473	0.446
	Depression	Chronic	High	FOXP1	0.035	0.571	0.062	[-0.090, 0.160]	0.572	0.754	Higher at 6M	-4.308	-4.273
	Depression	Chronic	High	MEF2B	0.026	0.559	0.047	[-0.069, 0.121]	0.579	0.754	Higher at 6M	2.31	2.336
	Depression	Chronic	High	TFAP2A	0.021	0.556	0.038	[-0.055, 0.097]	0.581	0.754	Higher at 6M	-0.153	-0.132
	Depression	Chronic	High	AHR	-0.022	-0.551	0.039	[-0.101, 0.058]	0.585	0.754	Higher at ED	2.359	2.338
	Nightmare	Chronic	High	ONECUT1	-0.023	-0.456	0.05	[-0.122, 0.077]	0.65	0.754	Higher at ED	-0.739	-0.762
	Avoidance	Chronic	High	AHR	-0.041	-1.302	0.032	[-0.106, 0.023]	0.202	0.759	Higher at ED	2.403	2.362
	Avoidance	Chronic	High	IRF2	0.048	1.299	0.037	[-0.027, 0.123]	0.204	0.759	Higher at 6M	2.188	2.236
	Hyperarousal	Chronic	High	ZNF263	-0.187	-0.698	0.268	[-0.732, 0.358]	0.49	0.76	Higher at ED	0.092	-0.095
	Hyperarousal	Chronic	High	NR4A1	0.027	0.696	0.038	[-0.051, 0.105]	0.491	0.76	Higher at 6M	1.451	1.478
	Hyperarousal	Chronic	High	TEAD4	-0.051	-0.689	0.074	[-0.201, 0.099]	0.496	0.76	Higher at ED	2.158	2.107
	Anxious	Chronic	High	HNF4A	0.032	0.58	0.054	[-0.079, 0.142]	0.566	0.76	Higher at 6M	-3.079	-3.048
	Anxious	Chronic	High	PDX1	0.027	0.571	0.048	[-0.070, 0.125]	0.572	0.76	Higher at 6M	0.309	0.336
	Anxious	Chronic	High	RUNX2	0.039	0.57	0.069	[-0.101, 0.179]	0.572	0.76	Higher at 6M	1.319	1.358
	Sleep	Chronic	High	TEAD4	-0.018	-0.414	0.044	[-0.106, 0.069]	0.68	0.762	Higher at ED	2.193	2.175
	Avoidance	Chronic	High	E2F6	-0.085	-1.264	0.067	[-0.222, 0.052]	0.216	0.766	Higher at ED	-1.617	-1.702
	Avoidance	Chronic	High	ZKSCAN1	0.093	1.262	0.074	[-0.057, 0.244]	0.216	0.766	Higher at 6M	0.268	0.361
	MentalFatigue	Chronic	High	SPI1	-0.037	-0.542	0.069	[-0.175, 0.101]	0.59	0.769	Higher at ED	3.134	3.096
	Pain	Chronic	High	BACH2	-0.033	-1.456	0.022	[-0.077, 0.012]	0.151	0.77	Higher at ED	4.455	4.422
	Pain	Chronic	High	TCF4	0.051	1.438	0.036	[-0.020, 0.123]	0.156	0.77	Higher at 6M	0.067	0.119
	Reexperience	Chronic	High	ETS1	0.058	0.845	0.069	[-0.085, 0.202]	0.408	0.771	Higher at 6M	1.572	1.631
	Reexperience	Chronic	High	PBX3	0.057	0.828	0.069	[-0.087, 0.201]	0.418	0.772	Higher at 6M	1.605	1.663
	Reexperience	Chronic	High	TEAD1	0.075	0.805	0.094	[-0.120, 0.271]	0.43	0.772	Higher at 6M	-0.00011	0.075
	Reexperience	Chronic	High	SPI1	-0.075	-0.803	0.093	[-0.269, 0.119]	0.431	0.772	Higher at ED	3.2	3.125
	Reexperience	Chronic	High	MNT	-0.151	-0.8	0.189	[-0.545, 0.243]	0.433	0.772	Higher at ED	-4.809	-4.96
	Reexperience	Chronic	High	GABPA	-0.039	-0.777	0.05	[-0.143, 0.065]	0.446	0.772	Higher at ED	2.408	2.369
	Reexperience	Chronic	High	SP3	-0.05	-0.774	0.064	[-0.184, 0.084]	0.448	0.772	Higher at ED	-0.872	-0.922
	Reexperience	Chronic	High	NR2C2	-0.077	-0.769	0.101	[-0.288, 0.133]	0.451	0.772	Higher at ED	0.186	0.108
	Reexperience	Chronic	High	FOXJ2	-0.033	-0.765	0.043	[-0.122, 0.057]	0.453	0.772	Higher at ED	0.601	0.568
	Hyperarousal	Chronic	High	TBP	0.014	0.665	0.021	[-0.029, 0.056]	0.51	0.772	Higher at 6M	2.742	2.756
	Hyperarousal	Chronic	High	ZNF639	0.056	0.659	0.086	[-0.118, 0.231]	0.515	0.772	Higher at 6M	-1.864	-1.807
	MentalFatigue	Chronic	High	SP1	0.034	0.53	0.064	[-0.095, 0.163]	0.599	0.772	Higher at 6M	0.435	0.469
	Avoidance	Chronic	High	PKNOX1	0.065	1.239	0.052	[-0.042, 0.172]	0.225	0.775	Higher at 6M	0.47	0.535
	Reexperience	Chronic	High	ONECUT1	-0.056	-0.743	0.075	[-0.211, 0.100]	0.466	0.775	Higher at ED	-0.719	-0.775
	Reexperience	Chronic	High	SP4	0.03	0.743	0.04	[-0.054, 0.114]	0.466	0.775	Higher at 6M	1.176	1.206
	Anxious	Chronic	High	E2F4	-0.067	-0.543	0.124	[-0.320, 0.185]	0.591	0.776	Higher at ED	-1.272	-1.339
	MentalFatigue	Chronic	High	MAFB	0.026	0.511	0.051	[-0.077, 0.130]	0.611	0.781	Higher at 6M	2.222	2.248
	Sleep	Chronic	High	USF1	-0.008	-0.373	0.021	[-0.050, 0.034]	0.71	0.787	Higher at ED	2.322	2.314
	Sleep	Chronic	High	HNF4A	-0.011	-0.37	0.03	[-0.071, 0.048]	0.712	0.787	Higher at ED	-3.085	-3.096
	Pain	Chronic	High	IRF2	0.073	1.402	0.052	[-0.031, 0.176]	0.167	0.788	Higher at 6M	2.201	2.273
	Pain	Chronic	High	SP4	0.033	1.369	0.024	[-0.015, 0.082]	0.177	0.788	Higher at 6M	1.188	1.222
	Pain	Chronic	High	USF2	-0.058	-1.368	0.043	[-0.144, 0.027]	0.177	0.788	Higher at ED	2.214	2.155
	Avoidance	Chronic	High	MEIS2	0.058	1.208	0.048	[-0.040, 0.156]	0.236	0.788	Higher at 6M	0.422	0.48
	Avoidance	Chronic	High	BACH2	-0.03	-1.199	0.025	[-0.080, 0.021]	0.24	0.788	Higher at ED	4.478	4.448
	Hyperarousal	Chronic	High	FOXK2	0.042	0.625	0.068	[-0.095, 0.180]	0.536	0.79	Higher at 6M	3.468	3.51
	Hyperarousal	Chronic	High	MAX	0.046	0.612	0.075	[-0.107, 0.199]	0.544	0.79	Higher at 6M	2.506	2.552
	Hyperarousal	Chronic	High	MEF2C	0.028	0.608	0.045	[-0.065, 0.120]	0.548	0.79	Higher at 6M	3.551	3.578
	Hyperarousal	Chronic	High	MAZ	0.08	0.597	0.135	[-0.193, 0.354]	0.555	0.79	Higher at 6M	2.367	2.448
	Hyperarousal	Chronic	High	FOXO3	0.026	0.585	0.045	[-0.065, 0.117]	0.562	0.79	Higher at 6M	1.56	1.587
	Hyperarousal	Chronic	High	E2F4	0.063	0.582	0.108	[-0.157, 0.283]	0.564	0.79	Higher at 6M	-1.196	-1.133
	Hyperarousal	Chronic	High	MYC	0.066	0.569	0.116	[-0.170, 0.302]	0.573	0.79	Higher at 6M	-0.644	-0.578
	Hyperarousal	Chronic	High	BACH1	-0.012	-0.562	0.021	[-0.053, 0.030]	0.578	0.79	Higher at ED	1.976	1.965
	Hyperarousal	Chronic	High	BCL6	0.026	0.561	0.046	[-0.067, 0.119]	0.578	0.79	Higher at 6M	-4.698	-4.673
	Depression	Chronic	High	SPIB	-0.033	-0.494	0.067	[-0.169, 0.103]	0.624	0.793	Higher at ED	3.569	3.536
	Depression	Chronic	High	ONECUT1	-0.033	-0.49	0.067	[-0.169, 0.103]	0.627	0.793	Higher at ED	-0.741	-0.774
	Depression	Chronic	High	JUNB	0.027	0.483	0.056	[-0.087, 0.141]	0.632	0.793	Higher at 6M	3.898	3.925
	Reexperience	Chronic	High	EGR1	0.031	0.714	0.044	[-0.060, 0.122]	0.483	0.794	Higher at 6M	-1.408	-1.377
	Pain	Chronic	High	ELF1	0.042	1.345	0.031	[-0.021, 0.104]	0.184	0.795	Higher at 6M	5.041	5.083
	Hyperarousal	Chronic	High	ATF3	-0.022	-0.548	0.04	[-0.104, 0.060]	0.587	0.795	Higher at ED	-3.1	-3.122
	MentalFatigue	Recovered	Low	FOXP2	-0.292	-7.109	0.041	[-0.374, -0.211]	1.8e-10	2.5e-08	Higher at ED	-1.03	-1.322
	MentalFatigue	Recovered	Low	MAF	0.232	6.554	0.035	[0.162, 0.303]	2.5e-09	1.8e-07	Higher at 6M	2.921	3.154
	MentalFatigue	Recovered	Low	USF2	-0.206	-6.319	0.033	[-0.270, -0.141]	7.6e-09	3.5e-07	Higher at ED	2.402	2.197
	MentalFatigue	Recovered	Low	SNAPC4	0.239	6.042	0.04	[0.161, 0.318]	2.7e-08	9.3e-07	Higher at 6M	-0.722	-0.483
	MentalFatigue	Recovered	Low	AR	-0.167	-5.92	0.028	[-0.223, -0.111]	4.7e-08	1.3e-06	Higher at ED	-0.274	-0.44
	MentalFatigue	Recovered	Low	ELF1	0.102	5.867	0.017	[0.068, 0.137]	5.9e-08	1.4e-06	Higher at 6M	5.01	5.112
	MentalFatigue	Recovered	Low	ZNF740	0.272	5.744	0.047	[0.178, 0.367]	1e-07	2e-06	Higher at 6M	2.951	3.223
	MentalFatigue	Recovered	Low	MAX	0.174	5.706	0.03	[0.113, 0.234]	1.2e-07	2.1e-06	Higher at 6M	2.489	2.663
	MentalFatigue	Recovered	Low	ASCL1	0.225	5.605	0.04	[0.145, 0.305]	1.9e-07	2.9e-06	Higher at 6M	0.727	0.952
	MentalFatigue	Recovered	Low	ZNF384	0.206	5.511	0.037	[0.132, 0.280]	2.8e-07	3.9e-06	Higher at 6M	4.445	4.651
	MentalFatigue	Recovered	Low	IRF3	0.238	5.435	0.044	[0.151, 0.325]	3.9e-07	3.9e-06	Higher at 6M	-1.345	-1.108
	MentalFatigue	Recovered	Low	GFI1B	0.146	5.433	0.027	[0.093, 0.199]	4e-07	3.9e-06	Higher at 6M	2.834	2.98
	MentalFatigue	Recovered	Low	E2F6	-0.217	-5.429	0.04	[-0.296, -0.137]	4.1e-07	3.9e-06	Higher at ED	-1.565	-1.781
	MentalFatigue	Recovered	Low	TBX21	0.364	5.419	0.067	[0.231, 0.497]	4.2e-07	3.9e-06	Higher at 6M	5.061	5.425
	MentalFatigue	Recovered	Low	EBF1	0.164	5.415	0.03	[0.104, 0.224]	4.3e-07	3.9e-06	Higher at 6M	3.315	3.478
	MentalFatigue	Recovered	Low	MBD1	-0.221	-5.361	0.041	[-0.303, -0.139]	5.4e-07	4.5e-06	Higher at ED	-0.548	-0.769
	MentalFatigue	Recovered	Low	KLF1	0.326	5.357	0.061	[0.205, 0.446]	5.5e-07	4.5e-06	Higher at 6M	4.479	4.804
	MentalFatigue	Recovered	Low	SPI1	-0.298	-5.279	0.056	[-0.409, -0.186]	7.7e-07	5.9e-06	Higher at ED	3.322	3.025
	MentalFatigue	Recovered	Low	KLF5	0.237	5.268	0.045	[0.148, 0.326]	8.1e-07	5.9e-06	Higher at 6M	1.262	1.499
	MentalFatigue	Recovered	Low	MXI1	-0.208	-5.243	0.04	[-0.286, -0.129]	9e-07	6.2e-06	Higher at ED	-3.559	-3.766
	MentalFatigue	Recovered	Low	NFKB1	-0.228	-5.133	0.044	[-0.316, -0.140]	1.4e-06	9.4e-06	Higher at ED	0.025	-0.204
	MentalFatigue	Recovered	Low	ZKSCAN1	0.21	4.993	0.042	[0.127, 0.294]	2.6e-06	1.6e-05	Higher at 6M	0.286	0.496
	MentalFatigue	Recovered	Low	NEUROD1	0.202	4.947	0.041	[0.121, 0.284]	3.1e-06	1.9e-05	Higher at 6M	2.942	3.144
	MentalFatigue	Recovered	Low	FOS	-0.147	-4.871	0.03	[-0.207, -0.087]	4.2e-06	2.4e-05	Higher at ED	-1.265	-1.413
	MentalFatigue	Recovered	Low	JUN	-0.191	-4.843	0.04	[-0.270, -0.113]	4.7e-06	2.6e-05	Higher at ED	0.038	-0.154
	MentalFatigue	Recovered	Low	EGR1	0.126	4.752	0.026	[0.073, 0.178]	6.8e-06	3.6e-05	Higher at 6M	-1.373	-1.247
	MentalFatigue	Recovered	Low	MAZ	0.291	4.679	0.062	[0.168, 0.415]	9.1e-06	4.7e-05	Higher at 6M	2.371	2.662
	MentalFatigue	Recovered	Low	NFYB	0.077	4.636	0.017	[0.044, 0.110]	1.1e-05	5.4e-05	Higher at 6M	1.887	1.964
	MentalFatigue	Recovered	Low	PAX5	0.242	4.605	0.053	[0.138, 0.347]	1.2e-05	5.8e-05	Higher at 6M	2.352	2.594
	MentalFatigue	Recovered	Low	THAP1	0.203	4.488	0.045	[0.113, 0.293]	1.9e-05	8.9e-05	Higher at 6M	2.233	2.436
	MentalFatigue	Recovered	Low	SP4	0.083	4.351	0.019	[0.045, 0.120]	3.3e-05	0.00014	Higher at 6M	1.17	1.253
	MentalFatigue	Recovered	Low	ZNF143	0.168	4.348	0.039	[0.091, 0.245]	3.3e-05	0.00014	Higher at 6M	2.033	2.202
	MentalFatigue	Recovered	Low	PDX1	0.112	4.249	0.026	[0.060, 0.165]	4.9e-05	0.0002	Higher at 6M	0.309	0.422
	MentalFatigue	Recovered	Low	ZNF263	-0.51	-4.2	0.121	[-0.751, -0.269]	5.8e-05	0.00024	Higher at ED	-0.061	-0.571
	MentalFatigue	Recovered	Low	HNF4A	-0.121	-4.151	0.029	[-0.179, -0.063]	7e-05	0.00028	Higher at ED	-3.006	-3.126
	MentalFatigue	Recovered	Low	PRDM1	-0.102	-4.132	0.025	[-0.151, -0.053]	7.5e-05	0.00029	Higher at ED	0.529	0.427
	MentalFatigue	Recovered	Low	SNAI2	-0.183	-4.097	0.045	[-0.271, -0.094]	8.6e-05	0.00032	Higher at ED	-2.203	-2.386
	MentalFatigue	Recovered	Low	USF1	-0.087	-4.026	0.021	[-0.129, -0.044]	0.00011	0.0004	Higher at ED	2.375	2.289
	MentalFatigue	Recovered	Low	MEF2C	0.121	4.01	0.03	[0.061, 0.181]	0.00012	0.00042	Higher at 6M	3.423	3.544
	MentalFatigue	Recovered	Low	BATF	-0.078	-3.989	0.02	[-0.117, -0.039]	0.00013	0.00044	Higher at ED	4.06	3.982
	MentalFatigue	Recovered	Low	SP3	-0.089	-3.98	0.022	[-0.133, -0.045]	0.00013	0.00044	Higher at ED	-0.773	-0.862
	MentalFatigue	Recovered	Low	POU5F1	0.152	3.966	0.038	[0.076, 0.228]	0.00014	0.00045	Higher at 6M	0.494	0.646
	MentalFatigue	Recovered	Low	IRF4	0.126	3.888	0.032	[0.062, 0.190]	0.00018	0.00059	Higher at 6M	3.742	3.868
	MentalFatigue	Recovered	Low	BHLHE40	-0.171	-3.871	0.044	[-0.258, -0.083]	0.00019	0.00061	Higher at ED	-2.967	-3.137
	MentalFatigue	Recovered	Low	RUNX2	0.121	3.865	0.031	[0.059, 0.184]	0.0002	0.00061	Higher at 6M	1.343	1.464
	MentalFatigue	Recovered	Low	CTCFL	0.158	3.852	0.041	[0.076, 0.239]	0.00021	0.00062	Higher at 6M	2.648	2.806
	MentalFatigue	Recovered	Low	CUX1	0.141	3.823	0.037	[0.068, 0.214]	0.00023	0.00068	Higher at 6M	2.443	2.584
	MentalFatigue	Recovered	Low	MEF2B	0.135	3.812	0.035	[0.065, 0.205]	0.00024	0.00069	Higher at 6M	2.245	2.379
	MentalFatigue	Recovered	Low	NR2F1	0.217	3.803	0.057	[0.104, 0.331]	0.00025	0.0007	Higher at 6M	0.217	0.435
	MentalFatigue	Recovered	Low	TCF7	0.134	3.774	0.035	[0.063, 0.204]	0.00027	0.00076	Higher at 6M	3.449	3.582
	MentalFatigue	Recovered	Low	PKNOX1	0.135	3.745	0.036	[0.063, 0.206]	0.0003	0.00082	Higher at 6M	0.427	0.562
	MentalFatigue	Recovered	Low	TP53	-0.106	-3.621	0.029	[-0.165, -0.048]	0.00046	0.001	Higher at ED	0.477	0.37
	MentalFatigue	Recovered	Low	AHR	-0.108	-3.613	0.03	[-0.167, -0.048]	0.00048	0.001	Higher at ED	2.415	2.308
	MentalFatigue	Recovered	Low	STAT1	-0.323	-3.604	0.09	[-0.501, -0.145]	0.00049	0.001	Higher at ED	-1.986	-2.309
	MentalFatigue	Recovered	Low	ZBTB7A	-0.286	-3.579	0.08	[-0.444, -0.127]	0.00054	0.001	Higher at ED	-2.968	-3.254
	MentalFatigue	Recovered	Low	MEIS2	0.097	3.536	0.028	[0.043, 0.152]	0.00062	0.002	Higher at 6M	0.342	0.439
	MentalFatigue	Recovered	Low	FOXK2	0.102	3.512	0.029	[0.045, 0.160]	0.00067	0.002	Higher at 6M	3.473	3.576
	MentalFatigue	Recovered	Low	ETV1	0.078	3.456	0.023	[0.033, 0.123]	0.00081	0.002	Higher at 6M	1.026	1.104
	MentalFatigue	Recovered	Low	TCF4	0.085	3.452	0.025	[0.036, 0.134]	0.00082	0.002	Higher at 6M	0.068	0.153
	MentalFatigue	Recovered	Low	KLF13	-0.129	-3.451	0.037	[-0.203, -0.055]	0.00082	0.002	Higher at ED	-2.786	-2.915
	MentalFatigue	Recovered	Low	KLF6	0.092	3.403	0.027	[0.038, 0.146]	0.00096	0.002	Higher at 6M	3.229	3.322
	MentalFatigue	Recovered	Low	KLF9	0.196	3.384	0.058	[0.081, 0.312]	0.001	0.002	Higher at 6M	4.175	4.372
	MentalFatigue	Recovered	Low	CREM	0.072	3.346	0.022	[0.029, 0.115]	0.001	0.003	Higher at 6M	1.879	1.951
	MentalFatigue	Recovered	Low	HIF1A	-0.118	-3.287	0.036	[-0.190, -0.047]	0.001	0.003	Higher at ED	2.608	2.489
	MentalFatigue	Recovered	Low	GATA6	0.092	3.265	0.028	[0.036, 0.147]	0.002	0.003	Higher at 6M	2.207	2.299
	MentalFatigue	Recovered	Low	SPIB	0.128	3.206	0.04	[0.049, 0.207]	0.002	0.004	Higher at 6M	3.493	3.621
	MentalFatigue	Recovered	Low	TCF12	0.095	3.138	0.03	[0.035, 0.155]	0.002	0.005	Higher at 6M	1.801	1.896
	MentalFatigue	Recovered	Low	IKZF1	0.054	3.103	0.018	[0.020, 0.089]	0.003	0.005	Higher at 6M	5.082	5.136
	MentalFatigue	Recovered	Low	FOXO3	-0.08	-3.044	0.026	[-0.133, -0.028]	0.003	0.006	Higher at ED	1.571	1.49
	MentalFatigue	Recovered	Low	CEBPA	-0.156	-2.96	0.053	[-0.261, -0.052]	0.004	0.008	Higher at ED	0.504	0.348
	MentalFatigue	Recovered	Low	ATF3	-0.061	-2.905	0.021	[-0.102, -0.019]	0.005	0.009	Higher at ED	-3.119	-3.179
	MentalFatigue	Recovered	Low	RELA	-0.075	-2.895	0.026	[-0.127, -0.024]	0.005	0.009	Higher at ED	0.409	0.334
	MentalFatigue	Recovered	Low	E2F7	0.078	2.875	0.027	[0.024, 0.131]	0.005	0.009	Higher at 6M	1.197	1.275
	MentalFatigue	Recovered	Low	CLOCK	0.104	2.822	0.037	[0.031, 0.177]	0.006	0.011	Higher at 6M	1.674	1.778
	MentalFatigue	Recovered	Low	PBX2	0.083	2.818	0.029	[0.025, 0.141]	0.006	0.011	Higher at 6M	3.346	3.429
	MentalFatigue	Recovered	Low	NRF1	0.059	2.684	0.022	[0.015, 0.103]	0.009	0.015	Higher at 6M	0.172	0.231
	MentalFatigue	Recovered	Low	TFAP2A	-0.074	-2.682	0.028	[-0.129, -0.019]	0.009	0.015	Higher at ED	-0.093	-0.168
	MentalFatigue	Recovered	Low	STAT3	-0.081	-2.664	0.031	[-0.142, -0.021]	0.009	0.016	Higher at ED	2.874	2.793
	MentalFatigue	Recovered	Low	RBPJ	-0.055	-2.629	0.021	[-0.097, -0.014]	0.01	0.017	Higher at ED	4.529	4.474
	MentalFatigue	Recovered	Low	MYOD1	0.093	2.588	0.036	[0.022, 0.164]	0.011	0.019	Higher at 6M	0.435	0.528
	MentalFatigue	Recovered	Low	BCL11A	0.06	2.565	0.023	[0.013, 0.106]	0.012	0.02	Higher at 6M	2.81	2.87
	MentalFatigue	Recovered	Low	LYL1	0.099	2.545	0.039	[0.022, 0.176]	0.012	0.021	Higher at 6M	6.74	6.839
	MentalFatigue	Recovered	Low	SP1	-0.113	-2.413	0.047	[-0.206, -0.020]	0.018	0.029	Higher at ED	0.535	0.422
	MentalFatigue	Recovered	Low	ELK1	-0.078	-2.373	0.033	[-0.144, -0.013]	0.02	0.032	Higher at ED	-0.913	-0.992
	MentalFatigue	Recovered	Low	TFAP4	0.086	2.311	0.037	[0.012, 0.161]	0.023	0.037	Higher at 6M	-0.048	0.039
	MentalFatigue	Recovered	Low	ELF3	-0.091	-2.283	0.04	[-0.170, -0.012]	0.025	0.039	Higher at ED	-0.885	-0.977
	MentalFatigue	Recovered	Low	MAFB	-0.091	-2.271	0.04	[-0.171, -0.012]	0.025	0.04	Higher at ED	2.37	2.279
	MentalFatigue	Recovered	Low	E2F1	-0.053	-2.222	0.024	[-0.100, -0.006]	0.029	0.045	Higher at ED	-3.317	-3.37
	MentalFatigue	Recovered	Low	MAFG	-0.065	-2.151	0.03	[-0.125, -0.005]	0.034	0.053	Higher at ED	0.143	0.078
	MentalFatigue	Recovered	Low	PBX3	0.068	2.106	0.032	[0.004, 0.133]	0.038	0.058	Higher at 6M	1.718	1.786
	MentalFatigue	Recovered	Low	ZNF639	0.085	2.096	0.04	[0.005, 0.165]	0.039	0.059	Higher at 6M	-1.769	-1.684
	MentalFatigue	Recovered	Low	GATA2	0.082	2.075	0.039	[0.004, 0.160]	0.041	0.061	Higher at 6M	-0.985	-0.904
	MentalFatigue	Recovered	Low	PRDM14	0.17	2.022	0.084	[0.003, 0.336]	0.046	0.068	Higher at 6M	1.481	1.651
	MentalFatigue	Recovered	Low	GATA3	-0.043	-1.914	0.022	[-0.088, 0.002]	0.059	0.086	Higher at ED	1.1	1.057
	MentalFatigue	Recovered	Low	MAFK	0.054	1.901	0.029	[-0.002, 0.111]	0.06	0.087	Higher at 6M	1.107	1.161
	MentalFatigue	Recovered	Low	HBP1	0.044	1.855	0.024	[-0.003, 0.091]	0.067	0.096	Higher at 6M	-3.201	-3.157
	MentalFatigue	Recovered	Low	STAT2	-0.222	-1.834	0.121	[-0.463, 0.018]	0.07	0.099	Higher at ED	3.717	3.495
	MentalFatigue	Recovered	Low	ONECUT1	-0.055	-1.789	0.031	[-0.116, 0.006]	0.077	0.108	Higher at ED	-0.697	-0.751
	MentalFatigue	Recovered	Low	NR4A1	0.036	1.751	0.021	[-0.005, 0.077]	0.083	0.115	Higher at 6M	1.539	1.576
	MentalFatigue	Recovered	Low	ESRRA	0.092	1.748	0.053	[-0.012, 0.196]	0.084	0.115	Higher at 6M	-0.899	-0.807
	MentalFatigue	Recovered	Low	ETS1	0.062	1.722	0.036	[-0.009, 0.133]	0.088	0.12	Higher at 6M	1.688	1.75
	MentalFatigue	Recovered	Low	BCL6	-0.033	-1.694	0.02	[-0.073, 0.006]	0.093	0.126	Higher at ED	-4.7	-4.734
	MentalFatigue	Recovered	Low	YY1	0.039	1.654	0.024	[-0.008, 0.087]	0.101	0.136	Higher at 6M	-0.937	-0.898
	MentalFatigue	Recovered	Low	E2F4	0.095	1.607	0.059	[-0.022, 0.212]	0.111	0.146	Higher at 6M	-1.482	-1.387
	MentalFatigue	Recovered	Low	HMBOX1	0.041	1.605	0.026	[-0.010, 0.092]	0.112	0.146	Higher at 6M	-3.502	-3.46
	MentalFatigue	Recovered	Low	NFE2	0.064	1.601	0.04	[-0.015, 0.142]	0.113	0.146	Higher at 6M	4.877	4.94
	MentalFatigue	Recovered	Low	IRF2	-0.059	-1.481	0.04	[-0.139, 0.020]	0.142	0.183	Higher at ED	2.286	2.227
	MentalFatigue	Recovered	Low	TBP	0.021	1.471	0.014	[-0.007, 0.048]	0.145	0.185	Higher at 6M	2.715	2.736
	MentalFatigue	Recovered	Low	MYC	0.114	1.43	0.08	[-0.044, 0.273]	0.156	0.197	Higher at 6M	-0.987	-0.872
	MentalFatigue	Recovered	Low	MAFF	-0.04	-1.403	0.028	[-0.095, 0.016]	0.164	0.205	Higher at ED	0.732	0.693
	MentalFatigue	Recovered	Low	CTCF	0.029	1.331	0.022	[-0.014, 0.072]	0.186	0.232	Higher at 6M	-0.65	-0.621
	MentalFatigue	Recovered	Low	ARID2	-0.043	-1.322	0.033	[-0.108, 0.022]	0.189	0.233	Higher at ED	3.216	3.173
	MentalFatigue	Recovered	Low	BACH1	-0.017	-1.317	0.013	[-0.042, 0.008]	0.191	0.233	Higher at ED	1.988	1.971
	MentalFatigue	Recovered	Low	GABPA	-0.033	-1.23	0.027	[-0.086, 0.020]	0.221	0.268	Higher at ED	2.402	2.369
	MentalFatigue	Recovered	Low	BACH2	-0.02	-1.134	0.018	[-0.056, 0.015]	0.26	0.312	Higher at ED	4.496	4.476
	MentalFatigue	Recovered	Low	SOX13	0.027	1.065	0.026	[-0.024, 0.078]	0.29	0.344	Higher at 6M	0.572	0.599
	MentalFatigue	Recovered	Low	MEIS1	-0.025	-0.954	0.026	[-0.076, 0.027]	0.342	0.402	Higher at ED	-0.562	-0.586
	MentalFatigue	Recovered	Low	MNT	-0.055	-0.952	0.058	[-0.169, 0.059]	0.344	0.402	Higher at ED	-4.997	-5.052
	MentalFatigue	Recovered	Low	TEAD1	0.033	0.927	0.036	[-0.038, 0.104]	0.356	0.413	Higher at 6M	0.099	0.132
	MentalFatigue	Recovered	Low	RFX1	-0.024	-0.822	0.029	[-0.081, 0.033]	0.413	0.474	Higher at ED	-1.337	-1.361
	MentalFatigue	Recovered	Low	THAP11	-0.02	-0.818	0.025	[-0.070, 0.029]	0.415	0.474	Higher at ED	2.685	2.664
	MentalFatigue	Recovered	Low	HOXB13	-0.022	-0.786	0.028	[-0.078, 0.034]	0.434	0.49	Higher at ED	-0.197	-0.219
	MentalFatigue	Recovered	Low	NFATC1	0.012	0.656	0.019	[-0.025, 0.049]	0.514	0.576	Higher at 6M	4.184	4.196
	MentalFatigue	Recovered	Low	FOXJ2	-0.015	-0.639	0.023	[-0.062, 0.032]	0.524	0.583	Higher at ED	0.563	0.548
	MentalFatigue	Recovered	Low	ZFX	0.015	0.603	0.025	[-0.034, 0.064]	0.548	0.605	Higher at 6M	3.976	3.991
	MentalFatigue	Recovered	Low	FOXP1	-0.017	-0.535	0.032	[-0.081, 0.047]	0.594	0.65	Higher at ED	-4.375	-4.392
	MentalFatigue	Recovered	Low	HNF4G	-0.017	-0.519	0.034	[-0.084, 0.049]	0.605	0.657	Higher at ED	1.946	1.929
	MentalFatigue	Recovered	Low	CEBPG	-0.01	-0.451	0.021	[-0.052, 0.033]	0.653	0.704	Higher at ED	1.672	1.662
	MentalFatigue	Recovered	Low	ESR1	0.015	0.392	0.038	[-0.060, 0.090]	0.696	0.745	Higher at 6M	-0.313	-0.298
	MentalFatigue	Recovered	Low	TEAD4	-0.017	-0.372	0.046	[-0.108, 0.074]	0.71	0.754	Higher at ED	2.277	2.26
	MentalFatigue	Recovered	Low	CREB1	-0.008	-0.363	0.022	[-0.051, 0.035]	0.717	0.756	Higher at ED	-0.754	-0.762
	MentalFatigue	Recovered	Low	NR2C2	-0.017	-0.352	0.047	[-0.110, 0.077]	0.726	0.759	Higher at ED	-0.036	-0.053
	MentalFatigue	Recovered	Low	ARNT	-0.006	-0.3	0.021	[-0.048, 0.036]	0.765	0.793	Higher at ED	2.736	2.729
	MentalFatigue	Recovered	Low	TP73	-0.003	-0.146	0.022	[-0.048, 0.041]	0.884	0.91	Higher at ED	1.446	1.443
	MentalFatigue	Recovered	Low	ZEB2	-0.004	-0.126	0.034	[-0.073, 0.064]	0.9	0.92	Higher at ED	-2.876	-2.88
	MentalFatigue	Recovered	Low	JUNB	0.003	0.11	0.029	[-0.054, 0.060]	0.913	0.926	Higher at 6M	3.939	3.942
	MentalFatigue	Recovered	Low	GRHL2	0.00089	0.038	0.024	[-0.046, 0.048]	0.97	0.976	Higher at 6M	-0.309	-0.308
	MentalFatigue	Recovered	Low	MEF2A	-0.00091	-0.03	0.03	[-0.061, 0.059]	0.976	0.976	Higher at ED	3.71	3.709
	MentalFatigue	Chronic	High	BCL11A	-0.021	-0.487	0.043	[-0.108, 0.066]	0.628	0.795	Higher at ED	2.842	2.821
	Depression	Chronic	High	E2F4	-0.058	-0.472	0.124	[-0.308, 0.192]	0.64	0.795	Higher at ED	-1.26	-1.318
	Depression	Chronic	High	CTCFL	0.04	0.465	0.085	[-0.133, 0.213]	0.645	0.795	Higher at 6M	2.62	2.659
	Anxious	Chronic	High	HIF1A	-0.036	-0.511	0.07	[-0.179, 0.108]	0.613	0.796	Higher at ED	2.668	2.632
	Anxious	Chronic	High	BCL11A	-0.027	-0.505	0.054	[-0.136, 0.082]	0.617	0.796	Higher at ED	2.848	2.821
	Hyperarousal	Chronic	High	GABPA	-0.025	-0.534	0.046	[-0.118, 0.069]	0.597	0.799	Higher at ED	2.402	2.377
	Anxious	Chronic	High	AHR	-0.021	-0.488	0.042	[-0.107, 0.065]	0.629	0.801	Higher at ED	2.362	2.342
	Anxious	Chronic	High	GATA6	0.028	0.483	0.059	[-0.091, 0.148]	0.632	0.801	Higher at 6M	2.236	2.265
	Somatic	Chronic	High	POU5F1	0.2	2.477	0.081	[0.032, 0.369]	0.022	0.802	Higher at 6M	0.483	0.683
	Somatic	Chronic	High	FOXP2	-0.192	-2.234	0.086	[-0.371, -0.013]	0.037	0.802	Higher at ED	-1.074	-1.266
	Somatic	Chronic	High	IKZF1	0.105	2.184	0.048	[0.005, 0.206]	0.041	0.802	Higher at 6M	5.04	5.145
	Somatic	Chronic	High	KLF6	0.183	2.169	0.084	[0.007, 0.358]	0.042	0.802	Higher at 6M	3.191	3.373
