## Supplementary Tables 1-15 for "A robust coordinated molecular response following trauma promotes recovery and protects against chronic pain and neuropsychiatric symptoms" (part 35 of 42)

### Sheet: Table S5 (continued)
Supplementary Table 5: Longitudinal inferred transcription factor activity changes (ED to 6M) across Recovery and Chronic APNS trajectories
	Somatic	Chronic	High	NFKB1	-0.221	-2.157	0.102	[-0.434, -0.007]	0.043	0.802	Higher at ED	0.018	-0.203
	Somatic	Chronic	High	PDX1	0.14	2.142	0.065	[0.004, 0.277]	0.045	0.802	Higher at 6M	0.293	0.433
	Somatic	Chronic	High	FOS	-0.145	-2.031	0.071	[-0.294, 0.004]	0.056	0.802	Higher at ED	-1.255	-1.4
	Somatic	Chronic	High	HNF4A	0.099	1.936	0.051	[-0.008, 0.205]	0.067	0.802	Higher at 6M	-3.186	-3.087
	Somatic	Chronic	High	TEAD1	0.19	1.911	0.099	[-0.017, 0.397]	0.07	0.802	Higher at 6M	-0.016	0.174
	Somatic	Chronic	High	ELK1	-0.163	-1.826	0.089	[-0.348, 0.023]	0.083	0.802	Higher at ED	-0.95	-1.113
	Somatic	Chronic	High	IRF4	0.117	1.814	0.065	[-0.018, 0.252]	0.085	0.802	Higher at 6M	3.879	3.996
	Somatic	Chronic	High	NR4A1	0.094	1.797	0.052	[-0.015, 0.202]	0.087	0.802	Higher at 6M	1.402	1.495
	Somatic	Chronic	High	MAFK	0.106	1.79	0.059	[-0.018, 0.230]	0.089	0.802	Higher at 6M	0.935	1.042
	Somatic	Chronic	High	ARNT	0.092	1.725	0.054	[-0.019, 0.204]	0.1	0.802	Higher at 6M	2.697	2.79
	Somatic	Chronic	High	TCF4	0.096	1.715	0.056	[-0.021, 0.213]	0.102	0.802	Higher at 6M	0.016	0.112
	Somatic	Chronic	High	MEF2A	0.121	1.662	0.073	[-0.031, 0.274]	0.112	0.802	Higher at 6M	3.666	3.788
	Somatic	Chronic	High	BATF	-0.081	-1.608	0.051	[-0.187, 0.024]	0.124	0.802	Higher at ED	4.079	3.997
	Somatic	Chronic	High	TBX21	0.227	1.606	0.142	[-0.068, 0.522]	0.124	0.802	Higher at 6M	5.296	5.523
	Somatic	Chronic	High	AR	-0.095	-1.58	0.06	[-0.220, 0.030]	0.13	0.802	Higher at ED	-0.274	-0.369
	Somatic	Chronic	High	ZNF384	0.136	1.563	0.087	[-0.046, 0.317]	0.134	0.802	Higher at 6M	4.349	4.485
	Somatic	Chronic	High	MEF2C	0.095	1.556	0.061	[-0.032, 0.221]	0.135	0.802	Higher at 6M	3.585	3.679
	Somatic	Chronic	High	EBF1	0.105	1.454	0.072	[-0.046, 0.256]	0.162	0.802	Higher at 6M	3.231	3.336
	Somatic	Chronic	High	AHR	-0.074	-1.436	0.051	[-0.180, 0.033]	0.166	0.802	Higher at ED	2.331	2.257
	Somatic	Chronic	High	ZEB2	-0.127	-1.431	0.089	[-0.312, 0.058]	0.168	0.802	Higher at ED	-2.737	-2.864
	Somatic	Chronic	High	GATA2	0.154	1.418	0.109	[-0.073, 0.381]	0.172	0.802	Higher at 6M	-1.104	-0.95
	Somatic	Chronic	High	GFI1B	0.091	1.413	0.064	[-0.043, 0.224]	0.173	0.802	Higher at 6M	2.877	2.968
	Somatic	Chronic	High	CEBPA	-0.126	-1.39	0.091	[-0.315, 0.063]	0.18	0.802	Higher at ED	0.351	0.225
	Somatic	Chronic	High	TP53	-0.117	-1.389	0.084	[-0.292, 0.059]	0.18	0.802	Higher at ED	0.459	0.342
	Somatic	Chronic	High	GATA6	0.086	1.382	0.062	[-0.044, 0.215]	0.182	0.802	Higher at 6M	2.174	2.259
	Somatic	Chronic	High	TP73	-0.06	-1.36	0.044	[-0.152, 0.032]	0.189	0.802	Higher at ED	1.371	1.311
	Somatic	Chronic	High	PBX3	0.089	1.357	0.066	[-0.048, 0.227]	0.19	0.802	Higher at 6M	1.605	1.694
	Somatic	Chronic	High	ETV1	0.078	1.346	0.058	[-0.043, 0.198]	0.193	0.802	Higher at 6M	0.978	1.055
	Somatic	Chronic	High	STAT2	0.239	1.322	0.181	[-0.138, 0.616]	0.201	0.802	Higher at 6M	3.304	3.543
	Somatic	Chronic	High	IRF2	0.072	1.315	0.055	[-0.042, 0.186]	0.203	0.802	Higher at 6M	2.13	2.202
	Somatic	Chronic	High	JUN	-0.103	-1.297	0.079	[-0.268, 0.063]	0.209	0.803	Higher at ED	-0.058	-0.161
	Avoidance	Chronic	High	E2F7	0.042	1.17	0.036	[-0.031, 0.115]	0.251	0.805	Higher at 6M	1.205	1.247
	Sleep	Chronic	High	RELA	0.011	0.339	0.031	[-0.051, 0.072]	0.735	0.805	Higher at 6M	0.413	0.423
	Reexperience	Chronic	High	ESRRA	0.098	0.69	0.143	[-0.199, 0.396]	0.498	0.809	Higher at 6M	-1.135	-1.036
	Somatic	Chronic	High	CREM	0.058	1.272	0.046	[-0.037, 0.154]	0.218	0.812	Higher at 6M	1.864	1.922
	Reexperience	Chronic	High	ATF3	-0.037	-0.675	0.055	[-0.152, 0.078]	0.508	0.813	Higher at ED	-3.086	-3.123
	Reexperience	Chronic	High	NRF1	0.035	0.648	0.054	[-0.077, 0.147]	0.524	0.813	Higher at 6M	0.195	0.23
	Reexperience	Chronic	High	MYOD1	0.066	0.641	0.103	[-0.148, 0.280]	0.529	0.813	Higher at 6M	0.367	0.433
	Reexperience	Chronic	High	ZEB2	-0.048	-0.617	0.077	[-0.209, 0.114]	0.544	0.813	Higher at ED	-2.851	-2.898
	Reexperience	Chronic	High	HBP1	0.041	0.608	0.068	[-0.100, 0.182]	0.55	0.813	Higher at 6M	-3.214	-3.172
	Reexperience	Chronic	High	E2F7	0.039	0.607	0.065	[-0.096, 0.175]	0.551	0.813	Higher at 6M	1.243	1.282
	Reexperience	Chronic	High	ARNT	0.031	0.602	0.052	[-0.077, 0.139]	0.554	0.813	Higher at 6M	2.721	2.753
	Reexperience	Chronic	High	TCF7	0.048	0.599	0.081	[-0.120, 0.217]	0.556	0.813	Higher at 6M	3.605	3.653
	Reexperience	Chronic	High	GATA6	0.044	0.594	0.073	[-0.109, 0.197]	0.559	0.813	Higher at 6M	2.155	2.199
	Reexperience	Chronic	High	NFYB	0.028	0.587	0.047	[-0.071, 0.126]	0.564	0.813	Higher at 6M	1.902	1.93
	Reexperience	Chronic	High	MAFF	-0.036	-0.585	0.062	[-0.165, 0.093]	0.565	0.813	Higher at ED	0.675	0.639
	Reexperience	Chronic	High	ELF3	-0.041	-0.575	0.072	[-0.192, 0.109]	0.572	0.813	Higher at ED	-1.034	-1.075
	Anxious	Chronic	High	IRF4	0.02	0.454	0.044	[-0.070, 0.111]	0.653	0.819	Higher at 6M	3.817	3.837
	Hyperarousal	Chronic	High	MAFG	-0.025	-0.503	0.049	[-0.124, 0.075]	0.618	0.82	Higher at ED	0.062	0.038
	Hyperarousal	Chronic	High	CUX1	0.03	0.494	0.061	[-0.094, 0.154]	0.624	0.82	Higher at 6M	2.493	2.523
	Hyperarousal	Chronic	High	TFAP2A	-0.021	-0.485	0.043	[-0.109, 0.067]	0.631	0.821	Higher at ED	-0.153	-0.174
	Hyperarousal	Chronic	High	NFE2	0.037	0.47	0.079	[-0.123, 0.198]	0.641	0.822	Higher at 6M	4.808	4.845
	Hyperarousal	Chronic	High	ZBTB7A	0.087	0.466	0.186	[-0.291, 0.464]	0.644	0.822	Higher at 6M	-2.956	-2.87
	Hyperarousal	Chronic	High	CTCFL	-0.038	-0.449	0.084	[-0.209, 0.133]	0.656	0.822	Higher at ED	2.671	2.634
	Hyperarousal	Chronic	High	SP3	-0.019	-0.445	0.042	[-0.104, 0.066]	0.659	0.822	Higher at ED	-0.835	-0.853
	Hyperarousal	Chronic	High	STAT1	-0.055	-0.44	0.126	[-0.312, 0.201]	0.663	0.822	Higher at ED	-1.962	-2.017
	Hyperarousal	Chronic	High	MYOD1	0.03	0.434	0.069	[-0.110, 0.170]	0.667	0.822	Higher at 6M	0.433	0.463
	Avoidance	Chronic	High	MAF	0.065	1.139	0.057	[-0.052, 0.182]	0.263	0.826	Higher at 6M	3.014	3.079
	Avoidance	Chronic	High	BACH1	-0.016	-1.124	0.015	[-0.046, 0.013]	0.269	0.826	Higher at ED	2.005	1.989
	Hyperarousal	Chronic	High	HNF4G	0.026	0.413	0.062	[-0.100, 0.152]	0.682	0.828	Higher at 6M	1.795	1.82
	Hyperarousal	Chronic	High	RBPJ	-0.017	-0.404	0.041	[-0.101, 0.068]	0.689	0.828	Higher at ED	4.531	4.515
	Hyperarousal	Chronic	High	ELF3	-0.023	-0.402	0.058	[-0.141, 0.094]	0.69	0.828	Higher at ED	-1.064	-1.087
	Somatic	Chronic	High	ZNF143	0.131	1.235	0.106	[-0.090, 0.351]	0.231	0.833	Higher at 6M	2.016	2.146
	Somatic	Chronic	High	MEIS2	0.083	1.224	0.068	[-0.059, 0.225]	0.235	0.833	Higher at 6M	0.351	0.434
	Nightmare	Chronic	High	ELK1	-0.018	-0.354	0.05	[-0.117, 0.082]	0.725	0.833	Higher at ED	-0.996	-1.014
	MentalFatigue	Chronic	High	SPIB	-0.025	-0.436	0.057	[-0.139, 0.090]	0.665	0.834	Higher at ED	3.593	3.568
	Pain	Chronic	High	MEF2A	0.054	1.286	0.042	[-0.030, 0.137]	0.204	0.837	Higher at 6M	3.712	3.765
	Pain	Chronic	High	ONECUT1	0.071	1.28	0.056	[-0.040, 0.183]	0.206	0.837	Higher at 6M	-0.812	-0.741
	Pain	Chronic	High	NFKB1	-0.075	-1.262	0.059	[-0.194, 0.044]	0.212	0.837	Higher at ED	-0.024	-0.099
	Hyperarousal	Chronic	High	RELA	-0.02	-0.378	0.053	[-0.127, 0.087]	0.708	0.837	Higher at ED	0.402	0.382
	Hyperarousal	Chronic	High	HNF4A	0.019	0.376	0.05	[-0.082, 0.119]	0.709	0.837	Higher at 6M	-3.118	-3.099
	MentalFatigue	Chronic	High	FOXJ2	-0.015	-0.408	0.038	[-0.091, 0.060]	0.685	0.84	Higher at ED	0.548	0.532
	MentalFatigue	Chronic	High	FOXP1	0.018	0.405	0.044	[-0.071, 0.106]	0.687	0.84	Higher at 6M	-4.33	-4.312
	MentalFatigue	Chronic	High	CEBPG	-0.014	-0.404	0.034	[-0.082, 0.054]	0.688	0.84	Higher at ED	1.674	1.66
	Somatic	Chronic	High	TCF7	0.075	1.201	0.063	[-0.055, 0.206]	0.244	0.841	Higher at 6M	3.684	3.759
	Avoidance	Chronic	High	ZNF384	0.078	1.089	0.071	[-0.068, 0.223]	0.284	0.843	Higher at 6M	4.441	4.519
	Avoidance	Chronic	High	MXI1	-0.076	-1.07	0.071	[-0.220, 0.069]	0.293	0.843	Higher at ED	-3.568	-3.643
	Avoidance	Chronic	High	ZNF740	0.096	1.068	0.09	[-0.087, 0.278]	0.294	0.843	Higher at 6M	2.911	3.007
	Avoidance	Chronic	High	KLF6	0.065	1.056	0.061	[-0.060, 0.190]	0.299	0.843	Higher at 6M	3.182	3.246
	Anxious	Chronic	High	MAFB	-0.027	-0.418	0.064	[-0.157, 0.104]	0.679	0.843	Higher at ED	2.281	2.255
	Anxious	Chronic	High	ONECUT1	-0.029	-0.399	0.074	[-0.180, 0.121]	0.693	0.843	Higher at ED	-0.765	-0.794
	Anxious	Chronic	High	FOXJ2	-0.015	-0.394	0.037	[-0.090, 0.061]	0.696	0.843	Higher at ED	0.572	0.558
	Anxious	Chronic	High	ZEB2	-0.026	-0.387	0.067	[-0.162, 0.110]	0.702	0.843	Higher at ED	-2.894	-2.92
	Anxious	Chronic	High	E2F1	-0.022	-0.385	0.057	[-0.137, 0.094]	0.703	0.843	Higher at ED	-3.348	-3.37
	Avoidance	Chronic	High	IKZF1	0.033	1.038	0.032	[-0.032, 0.099]	0.307	0.844	Higher at 6M	5.124	5.157
	Avoidance	Chronic	High	HMBOX1	0.045	1.028	0.044	[-0.045, 0.135]	0.312	0.844	Higher at 6M	-3.586	-3.541
	Hyperarousal	Chronic	High	MEF2B	0.017	0.355	0.048	[-0.080, 0.114]	0.725	0.846	Higher at 6M	2.412	2.429
	Hyperarousal	Chronic	High	MBD1	-0.033	-0.337	0.098	[-0.232, 0.166]	0.738	0.846	Higher at ED	-0.61	-0.643
	Hyperarousal	Chronic	High	SPIB	-0.023	-0.336	0.068	[-0.161, 0.116]	0.739	0.846	Higher at ED	3.66	3.637
	Hyperarousal	Chronic	High	NFATC1	-0.009	-0.319	0.027	[-0.063, 0.046]	0.752	0.846	Higher at ED	4.237	4.228
	Hyperarousal	Chronic	High	ARID2	-0.02	-0.316	0.063	[-0.149, 0.109]	0.754	0.846	Higher at ED	3.248	3.228
	Hyperarousal	Chronic	High	MEIS1	-0.016	-0.311	0.051	[-0.119, 0.087]	0.758	0.846	Higher at ED	-0.647	-0.663
	Hyperarousal	Chronic	High	KLF13	-0.024	-0.308	0.077	[-0.181, 0.133]	0.76	0.846	Higher at ED	-2.761	-2.785
	Depression	Chronic	High	TCF4	-0.019	-0.393	0.048	[-0.117, 0.079]	0.696	0.846	Higher at ED	0.053	0.034
	Depression	Chronic	High	FOXO3	0.021	0.384	0.054	[-0.089, 0.130]	0.703	0.846	Higher at 6M	1.567	1.587
	Depression	Chronic	High	MEF2C	-0.016	-0.382	0.043	[-0.103, 0.071]	0.705	0.846	Higher at ED	3.51	3.494
	Sleep	Chronic	High	MEIS1	-0.007	-0.28	0.026	[-0.058, 0.044]	0.78	0.848	Higher at ED	-0.643	-0.651
	Anxious	Chronic	High	YY1	-0.016	-0.367	0.043	[-0.104, 0.072]	0.716	0.852	Higher at ED	-0.888	-0.903
	Depression	Chronic	High	TP73	-0.016	-0.362	0.043	[-0.103, 0.072]	0.719	0.856	Higher at ED	1.399	1.383
	Sleep	Chronic	High	BCL11A	-0.008	-0.255	0.031	[-0.068, 0.053]	0.799	0.857	Higher at ED	2.848	2.84
	Sleep	Chronic	High	MYC	0.016	0.253	0.065	[-0.113, 0.146]	0.801	0.857	Higher at 6M	-0.829	-0.812
	Avoidance	Chronic	High	GATA6	0.047	1.004	0.047	[-0.049, 0.143]	0.323	0.858	Higher at 6M	2.243	2.29
	MentalFatigue	Chronic	High	HIF1A	0.02	0.372	0.053	[-0.087, 0.126]	0.712	0.862	Higher at 6M	2.598	2.617
	Somatic	Chronic	High	TCF12	0.081	1.164	0.07	[-0.064, 0.226]	0.258	0.864	Higher at 6M	1.739	1.82
	Somatic	Chronic	High	ZKSCAN1	0.131	1.146	0.114	[-0.107, 0.369]	0.265	0.864	Higher at 6M	0.146	0.276
	Somatic	Chronic	High	MAFG	0.059	1.1	0.053	[-0.053, 0.170]	0.285	0.864	Higher at 6M	-0.082	-0.023
	Somatic	Chronic	High	SOX13	0.071	1.096	0.064	[-0.064, 0.205]	0.286	0.864	Higher at 6M	0.5	0.57
	Somatic	Chronic	High	MAF	0.09	1.072	0.084	[-0.085, 0.264]	0.296	0.864	Higher at 6M	3.071	3.161
	Somatic	Chronic	High	BHLHE40	-0.112	-1.057	0.106	[-0.332, 0.109]	0.303	0.864	Higher at ED	-2.868	-2.979
	Somatic	Chronic	High	USF2	-0.071	-1.055	0.067	[-0.211, 0.069]	0.304	0.864	Higher at ED	2.173	2.102
	Somatic	Chronic	High	ETS1	0.09	1.036	0.087	[-0.091, 0.271]	0.312	0.864	Higher at 6M	1.458	1.548
	Somatic	Chronic	High	ZNF740	0.131	1.033	0.126	[-0.133, 0.394]	0.314	0.864	Higher at 6M	2.918	3.049
	Somatic	Chronic	High	NR2C2	-0.101	-1.012	0.1	[-0.308, 0.107]	0.324	0.864	Higher at ED	0.216	0.116
	Somatic	Chronic	High	BCL6	-0.061	-1.002	0.061	[-0.189, 0.066]	0.328	0.864	Higher at ED	-4.644	-4.705
	Somatic	Chronic	High	KLF1	0.171	0.978	0.174	[-0.193, 0.534]	0.34	0.864	Higher at 6M	4.436	4.607
	Somatic	Chronic	High	ESR1	0.077	0.974	0.079	[-0.088, 0.242]	0.342	0.864	Higher at 6M	-0.41	-0.333
	Somatic	Chronic	High	GRHL2	-0.06	-0.959	0.062	[-0.189, 0.070]	0.349	0.864	Higher at ED	-0.231	-0.291
	Somatic	Chronic	High	RUNX2	0.092	0.934	0.099	[-0.114, 0.298]	0.362	0.864	Higher at 6M	1.25	1.342
	Somatic	Chronic	High	SPI1	-0.112	-0.931	0.121	[-0.364, 0.139]	0.363	0.864	Higher at ED	3.043	2.93
	Somatic	Chronic	High	PKNOX1	0.079	0.931	0.085	[-0.098, 0.256]	0.363	0.864	Higher at 6M	0.416	0.495
	Somatic	Chronic	High	CUX1	0.067	0.908	0.074	[-0.087, 0.221]	0.375	0.864	Higher at 6M	2.45	2.517
	Somatic	Chronic	High	NEUROD1	0.107	0.895	0.12	[-0.143, 0.357]	0.381	0.864	Higher at 6M	2.85	2.957
	Somatic	Chronic	High	RELA	-0.075	-0.882	0.085	[-0.253, 0.103]	0.388	0.864	Higher at ED	0.422	0.347
	Somatic	Chronic	High	IRF3	0.086	0.882	0.097	[-0.117, 0.289]	0.388	0.864	Higher at 6M	-1.335	-1.249
	Somatic	Chronic	High	MYOD1	0.076	0.878	0.087	[-0.105, 0.257]	0.39	0.864	Higher at 6M	0.374	0.45
	Somatic	Chronic	High	SNAI2	-0.11	-0.862	0.128	[-0.377, 0.157]	0.399	0.864	Higher at ED	-2.136	-2.246
	Depression	Recovered	Low	FOXP2	-0.325	-9.332	0.035	[-0.394, -0.256]	2.8e-16	3.8e-14	Higher at ED	-1.014	-1.339
	Depression	Recovered	Low	USF2	-0.222	-8.829	0.025	[-0.272, -0.173]	4.9e-15	3.4e-13	Higher at ED	2.397	2.175
	Depression	Recovered	Low	SPI1	-0.329	-7.73	0.043	[-0.413, -0.245]	2.2e-12	8.2e-11	Higher at ED	3.362	3.033
	Depression	Recovered	Low	AR	-0.176	-7.715	0.023	[-0.221, -0.131]	2.4e-12	8.2e-11	Higher at ED	-0.256	-0.432
	Depression	Recovered	Low	JUN	-0.226	-7.054	0.032	[-0.289, -0.162]	8.2e-11	2.3e-09	Higher at ED	0.048	-0.177
	Depression	Recovered	Low	MAF	0.218	6.871	0.032	[0.155, 0.281]	2.1e-10	4.9e-09	Higher at 6M	2.908	3.126
	Depression	Recovered	Low	ELF1	0.11	6.759	0.016	[0.078, 0.143]	3.8e-10	7.5e-09	Higher at 6M	5.012	5.123
	Depression	Recovered	Low	KLF1	0.354	6.542	0.054	[0.247, 0.461]	1.2e-09	2e-08	Higher at 6M	4.439	4.793
	Depression	Recovered	Low	TBX21	0.334	6.21	0.054	[0.228, 0.441]	6.1e-09	9.4e-08	Higher at 6M	5.062	5.396
	Depression	Recovered	Low	E2F6	-0.228	-6.046	0.038	[-0.303, -0.153]	1.4e-08	1.9e-07	Higher at ED	-1.538	-1.766
	Depression	Recovered	Low	NFKB1	-0.237	-6.027	0.039	[-0.314, -0.159]	1.5e-08	1.9e-07	Higher at ED	0.074	-0.162
	Depression	Recovered	Low	SP4	0.099	5.994	0.017	[0.067, 0.132]	1.8e-08	2e-07	Higher at 6M	1.151	1.25
	Depression	Recovered	Low	TP53	-0.147	-5.801	0.025	[-0.197, -0.097]	4.5e-08	4.4e-07	Higher at ED	0.51	0.363
	Depression	Recovered	Low	ZNF740	0.272	5.79	0.047	[0.179, 0.365]	4.7e-08	4.4e-07	Higher at 6M	2.923	3.195
	Depression	Recovered	Low	ZNF384	0.197	5.788	0.034	[0.130, 0.265]	4.7e-08	4.4e-07	Higher at 6M	4.421	4.618
	Depression	Recovered	Low	FOS	-0.152	-5.756	0.026	[-0.204, -0.100]	5.5e-08	4.8e-07	Higher at ED	-1.234	-1.386
	Depression	Recovered	Low	GFI1B	0.133	5.713	0.023	[0.087, 0.179]	6.8e-08	5.5e-07	Higher at 6M	2.831	2.964
	Depression	Recovered	Low	BATF	-0.097	-5.7	0.017	[-0.131, -0.064]	7.2e-08	5.5e-07	Higher at ED	4.056	3.959
	Depression	Recovered	Low	USF1	-0.108	-5.591	0.019	[-0.147, -0.070]	1.2e-07	8.5e-07	Higher at ED	2.381	2.272
	Depression	Recovered	Low	NEUROD1	0.205	5.586	0.037	[0.133, 0.278]	1.2e-07	8.5e-07	Higher at 6M	2.91	3.115
	Depression	Recovered	Low	SNAPC4	0.21	5.536	0.038	[0.135, 0.285]	1.6e-07	1e-06	Higher at 6M	-0.742	-0.532
	Depression	Recovered	Low	ZKSCAN1	0.213	5.335	0.04	[0.134, 0.291]	3.9e-07	2.5e-06	Higher at 6M	0.25	0.463
	Depression	Recovered	Low	TCF7	0.161	5.289	0.031	[0.101, 0.222]	4.8e-07	2.9e-06	Higher at 6M	3.473	3.634
	Depression	Recovered	Low	KLF5	0.247	5.283	0.047	[0.154, 0.339]	5e-07	2.9e-06	Higher at 6M	1.225	1.471
	Depression	Recovered	Low	SP3	-0.102	-5.246	0.019	[-0.141, -0.064]	5.9e-07	3.2e-06	Higher at ED	-0.738	-0.84
	Depression	Recovered	Low	EGR1	0.118	5.163	0.023	[0.073, 0.163]	8.5e-07	4.5e-06	Higher at 6M	-1.383	-1.265
	Depression	Recovered	Low	AHR	-0.112	-5.137	0.022	[-0.156, -0.069]	9.5e-07	4.8e-06	Higher at ED	2.436	2.323
	Depression	Recovered	Low	ETV1	0.101	5.134	0.02	[0.062, 0.140]	9.7e-07	4.8e-06	Higher at 6M	0.999	1.1
	Depression	Recovered	Low	NFYB	0.07	5.076	0.014	[0.043, 0.098]	1.3e-06	6e-06	Higher at 6M	1.896	1.967
	Depression	Recovered	Low	MXI1	-0.189	-4.934	0.038	[-0.264, -0.113]	2.3e-06	1.1e-05	Higher at ED	-3.545	-3.733
	Depression	Recovered	Low	CEBPA	-0.196	-4.899	0.04	[-0.275, -0.117]	2.7e-06	1.2e-05	Higher at ED	0.539	0.343
	Depression	Recovered	Low	ZNF143	0.178	4.895	0.036	[0.106, 0.250]	2.8e-06	1.2e-05	Higher at 6M	2.014	2.192
	Depression	Recovered	Low	POU5F1	0.156	4.854	0.032	[0.093, 0.220]	3.3e-06	1.4e-05	Higher at 6M	0.499	0.656
	Depression	Recovered	Low	PKNOX1	0.15	4.821	0.031	[0.089, 0.212]	3.8e-06	1.5e-05	Higher at 6M	0.439	0.589
	Depression	Recovered	Low	MEIS2	0.113	4.707	0.024	[0.065, 0.160]	6.2e-06	2.4e-05	Higher at 6M	0.365	0.478
	Depression	Recovered	Low	IRF4	0.122	4.699	0.026	[0.071, 0.173]	6.4e-06	2.4e-05	Higher at 6M	3.765	3.886
	Depression	Recovered	Low	MEF2C	0.121	4.679	0.026	[0.070, 0.172]	6.9e-06	2.6e-05	Higher at 6M	3.441	3.562
	Depression	Recovered	Low	MAX	0.165	4.647	0.036	[0.095, 0.236]	7.9e-06	2.9e-05	Higher at 6M	2.467	2.632
	Depression	Recovered	Low	TFAP2A	-0.102	-4.582	0.022	[-0.146, -0.058]	1e-05	3.7e-05	Higher at ED	-0.106	-0.208
	Depression	Recovered	Low	ASCL1	0.194	4.567	0.043	[0.110, 0.279]	1.1e-05	3.8e-05	Higher at 6M	0.723	0.918
	Depression	Recovered	Low	EBF1	0.134	4.533	0.03	[0.075, 0.192]	1.3e-05	4.3e-05	Higher at 6M	3.299	3.432
	Depression	Recovered	Low	MEF2B	0.129	4.499	0.029	[0.072, 0.186]	1.5e-05	4.8e-05	Higher at 6M	2.265	2.394
	Depression	Recovered	Low	IRF3	0.182	4.449	0.041	[0.101, 0.263]	1.8e-05	5.7e-05	Higher at 6M	-1.359	-1.177
	Depression	Recovered	Low	RUNX2	0.127	4.426	0.029	[0.070, 0.184]	2e-05	6.2e-05	Higher at 6M	1.378	1.506
	Depression	Recovered	Low	HNF4A	-0.107	-4.415	0.024	[-0.155, -0.059]	2.1e-05	6.2e-05	Higher at ED	-3.007	-3.114
	Depression	Recovered	Low	STAT1	-0.317	-4.414	0.072	[-0.459, -0.175]	2.1e-05	6.2e-05	Higher at ED	-1.92	-2.237
	Depression	Recovered	Low	CUX1	0.145	4.407	0.033	[0.080, 0.210]	2.1e-05	6.2e-05	Higher at 6M	2.422	2.567
	Depression	Recovered	Low	MAZ	0.28	4.236	0.066	[0.149, 0.410]	4.2e-05	0.00012	Higher at 6M	2.319	2.599
	Depression	Recovered	Low	E2F1	-0.083	-4.232	0.02	[-0.122, -0.044]	4.2e-05	0.00012	Higher at ED	-3.306	-3.389
	Depression	Recovered	Low	CTCFL	0.172	4.195	0.041	[0.091, 0.253]	4.9e-05	0.00014	Higher at 6M	2.599	2.77
	Depression	Recovered	Low	MBD1	-0.185	-4.155	0.045	[-0.273, -0.097]	5.7e-05	0.00016	Higher at ED	-0.512	-0.697
	Depression	Recovered	Low	MAFB	-0.119	-4.045	0.029	[-0.177, -0.061]	8.7e-05	0.00023	Higher at ED	2.388	2.269
	Depression	Recovered	Low	PDX1	0.093	4.013	0.023	[0.047, 0.140]	9.9e-05	0.00026	Higher at 6M	0.337	0.43
	Depression	Recovered	Low	HIF1A	-0.126	-3.96	0.032	[-0.189, -0.063]	0.00012	0.00031	Higher at ED	2.634	2.508
	Depression	Recovered	Low	GATA6	0.09	3.937	0.023	[0.045, 0.136]	0.00013	0.00033	Higher at 6M	2.214	2.304
	Depression	Recovered	Low	SPIB	0.122	3.918	0.031	[0.061, 0.184]	0.00014	0.00035	Higher at 6M	3.503	3.626
	Depression	Recovered	Low	PAX5	0.211	3.908	0.054	[0.104, 0.318]	0.00015	0.00036	Higher at 6M	2.33	2.541
	Depression	Recovered	Low	SP1	-0.14	-3.883	0.036	[-0.211, -0.069]	0.00016	0.00038	Higher at ED	0.534	0.394
	Depression	Recovered	Low	ATF3	-0.068	-3.834	0.018	[-0.103, -0.033]	0.00019	0.00045	Higher at ED	-3.119	-3.187
	Depression	Recovered	Low	CREM	0.068	3.811	0.018	[0.033, 0.104]	0.00021	0.00048	Higher at 6M	1.87	1.939
	Depression	Recovered	Low	ELK1	-0.099	-3.756	0.026	[-0.152, -0.047]	0.00026	0.00058	Higher at ED	-0.918	-1.018
	Depression	Recovered	Low	BHLHE40	-0.159	-3.75	0.042	[-0.243, -0.075]	0.00026	0.00058	Higher at ED	-2.959	-3.118
	Depression	Recovered	Low	ZNF263	-0.481	-3.692	0.13	[-0.739, -0.223]	0.00032	0.0007	Higher at ED	0.086	-0.395
	Depression	Recovered	Low	PRDM1	-0.082	-3.666	0.022	[-0.126, -0.038]	0.00035	0.00076	Higher at ED	0.546	0.464
	Depression	Recovered	Low	SNAI2	-0.168	-3.623	0.046	[-0.260, -0.076]	0.00041	0.00087	Higher at ED	-2.163	-2.332
	Depression	Recovered	Low	FOXK2	0.105	3.609	0.029	[0.047, 0.162]	0.00043	0.0009	Higher at 6M	3.458	3.563
	Depression	Recovered	Low	TCF4	0.079	3.57	0.022	[0.035, 0.123]	0.00049	0.001	Higher at 6M	0.079	0.158
	Depression	Recovered	Low	STAT3	-0.083	-3.539	0.024	[-0.130, -0.037]	0.00055	0.001	Higher at ED	2.897	2.814
	Depression	Recovered	Low	THAP1	0.169	3.532	0.048	[0.074, 0.264]	0.00057	0.001	Higher at 6M	2.198	2.367
	Depression	Recovered	Low	ELF3	-0.112	-3.454	0.032	[-0.176, -0.048]	0.00074	0.001	Higher at ED	-0.896	-1.008
	Depression	Recovered	Low	PBX3	0.091	3.402	0.027	[0.038, 0.144]	0.00088	0.002	Higher at 6M	1.707	1.798
	Depression	Recovered	Low	MAFG	-0.073	-3.34	0.022	[-0.117, -0.030]	0.001	0.002	Higher at ED	0.137	0.063
	Depression	Recovered	Low	TCF12	0.081	3.239	0.025	[0.031, 0.130]	0.002	0.003	Higher at 6M	1.801	1.881
	Depression	Recovered	Low	IKZF1	0.047	3.199	0.015	[0.018, 0.075]	0.002	0.003	Higher at 6M	5.097	5.144
	Depression	Recovered	Low	PBX2	0.087	3.126	0.028	[0.032, 0.142]	0.002	0.004	Higher at 6M	3.324	3.411
	Depression	Recovered	Low	NR2F1	0.194	3.081	0.063	[0.069, 0.318]	0.002	0.005	Higher at 6M	0.155	0.349
	Depression	Recovered	Low	KLF9	0.189	3.076	0.062	[0.068, 0.311]	0.003	0.005	Higher at 6M	4.099	4.289
	Depression	Recovered	Low	YY1	0.057	3.032	0.019	[0.020, 0.094]	0.003	0.005	Higher at 6M	-0.942	-0.885
	Depression	Recovered	Low	KLF13	-0.116	-2.979	0.039	[-0.192, -0.039]	0.003	0.006	Higher at ED	-2.755	-2.871
	Depression	Recovered	Low	GATA2	0.1	2.956	0.034	[0.033, 0.166]	0.004	0.006	Higher at 6M	-0.977	-0.878
	Depression	Recovered	Low	E2F7	0.062	2.895	0.022	[0.020, 0.105]	0.004	0.008	Higher at 6M	1.203	1.266
	Depression	Recovered	Low	ZBTB7A	-0.254	-2.849	0.089	[-0.430, -0.078]	0.005	0.009	Higher at ED	-2.888	-3.142
	Depression	Recovered	Low	RELA	-0.069	-2.842	0.024	[-0.118, -0.021]	0.005	0.009	Higher at ED	0.445	0.376
	Depression	Recovered	Low	BCL11A	0.063	2.779	0.023	[0.018, 0.107]	0.006	0.01	Higher at 6M	2.781	2.844
	Depression	Recovered	Low	ZFX	0.053	2.692	0.02	[0.014, 0.092]	0.008	0.013	Higher at 6M	3.96	4.013
	Depression	Recovered	Low	MAFF	-0.054	-2.577	0.021	[-0.095, -0.012]	0.011	0.018	Higher at ED	0.77	0.717
	Depression	Recovered	Low	CLOCK	0.093	2.54	0.036	[0.021, 0.165]	0.012	0.019	Higher at 6M	1.653	1.746
	Depression	Recovered	Low	RBPJ	-0.048	-2.525	0.019	[-0.086, -0.011]	0.013	0.02	Higher at ED	4.542	4.493
	Depression	Recovered	Low	KLF6	0.074	2.468	0.03	[0.015, 0.132]	0.015	0.023	Higher at 6M	3.216	3.289
	Depression	Recovered	Low	BACH2	-0.034	-2.459	0.014	[-0.061, -0.007]	0.015	0.023	Higher at ED	4.489	4.456
	Depression	Recovered	Low	ESRRA	0.107	2.406	0.045	[0.019, 0.195]	0.017	0.027	Higher at 6M	-0.94	-0.833
	Depression	Recovered	Low	STAT2	-0.221	-2.376	0.093	[-0.406, -0.037]	0.019	0.028	Higher at ED	3.724	3.503
	Depression	Recovered	Low	FOXO3	-0.057	-2.374	0.024	[-0.104, -0.009]	0.019	0.028	Higher at ED	1.583	1.526
	Depression	Recovered	Low	MYOD1	0.086	2.366	0.036	[0.014, 0.157]	0.019	0.028	Higher at 6M	0.413	0.499
	Depression	Recovered	Low	TFAP4	0.092	2.261	0.041	[0.012, 0.173]	0.025	0.037	Higher at 6M	-0.103	-0.011
	Depression	Recovered	Low	MYC	0.14	2.235	0.063	[0.016, 0.265]	0.027	0.039	Higher at 6M	-0.972	-0.831
	Depression	Recovered	Low	NRF1	0.052	2.123	0.024	[0.004, 0.100]	0.036	0.051	Higher at 6M	0.144	0.196
	Depression	Recovered	Low	THAP11	-0.047	-1.932	0.024	[-0.095, 0.001]	0.055	0.078	Higher at ED	2.686	2.639
	Depression	Recovered	Low	MAFK	0.039	1.851	0.021	[-0.003, 0.080]	0.066	0.092	Higher at 6M	1.114	1.153
	Depression	Recovered	Low	E2F4	0.086	1.824	0.047	[-0.007, 0.178]	0.07	0.097	Higher at 6M	-1.451	-1.366
	Depression	Recovered	Low	TBP	0.02	1.767	0.011	[-0.002, 0.042]	0.079	0.109	Higher at 6M	2.732	2.752
	Depression	Recovered	Low	PRDM14	0.148	1.734	0.085	[-0.021, 0.316]	0.085	0.115	Higher at 6M	1.392	1.539
	Depression	Recovered	Low	NFE2	0.058	1.608	0.036	[-0.013, 0.129]	0.11	0.148	Higher at 6M	4.861	4.919
	Depression	Recovered	Low	ETS1	0.046	1.582	0.029	[-0.011, 0.103]	0.116	0.154	Higher at 6M	1.677	1.723
	Depression	Recovered	Low	IRF2	-0.048	-1.509	0.032	[-0.111, 0.015]	0.134	0.175	Higher at ED	2.296	2.248
	Depression	Recovered	Low	LYL1	0.061	1.404	0.043	[-0.025, 0.147]	0.163	0.212	Higher at 6M	6.706	6.766
	Depression	Recovered	Low	MEIS1	-0.03	-1.395	0.022	[-0.073, 0.013]	0.165	0.213	Higher at ED	-0.549	-0.58
	Depression	Recovered	Low	ONECUT1	-0.045	-1.349	0.033	[-0.110, 0.021]	0.18	0.229	Higher at ED	-0.69	-0.735
	Depression	Recovered	Low	CEBPG	-0.025	-1.344	0.019	[-0.062, 0.012]	0.181	0.229	Higher at ED	1.701	1.676
	Depression	Recovered	Low	ZNF639	0.051	1.331	0.038	[-0.025, 0.126]	0.185	0.233	Higher at 6M	-1.787	-1.737
	Depression	Recovered	Low	NR4A1	0.024	1.294	0.018	[-0.013, 0.060]	0.198	0.246	Higher at 6M	1.542	1.566
	Depression	Recovered	Low	SOX13	0.031	1.279	0.024	[-0.017, 0.079]	0.203	0.25	Higher at 6M	0.556	0.587
	Depression	Recovered	Low	TP73	-0.026	-1.23	0.021	[-0.067, 0.016]	0.221	0.27	Higher at ED	1.426	1.401
	Depression	Recovered	Low	FOXP1	-0.029	-1.109	0.026	[-0.081, 0.023]	0.269	0.326	Higher at ED	-4.393	-4.422
	Depression	Recovered	Low	RFX1	-0.028	-1.1	0.026	[-0.079, 0.023]	0.273	0.328	Higher at ED	-1.359	-1.388
	Depression	Recovered	Low	GABPA	-0.025	-1.055	0.024	[-0.072, 0.022]	0.293	0.349	Higher at ED	2.412	2.387
	Depression	Recovered	Low	FOXJ2	0.025	1.012	0.024	[-0.023, 0.072]	0.314	0.37	Higher at 6M	0.571	0.595
	Depression	Recovered	Low	HBP1	0.026	1.005	0.026	[-0.025, 0.077]	0.317	0.37	Higher at 6M	-3.211	-3.185
	Depression	Recovered	Low	TEAD4	-0.03	-0.867	0.034	[-0.097, 0.038]	0.387	0.449	Higher at ED	2.281	2.251
	Depression	Recovered	Low	BCL6	-0.018	-0.854	0.021	[-0.059, 0.023]	0.395	0.454	Higher at ED	-4.711	-4.728
	Depression	Recovered	Low	HOXB13	-0.021	-0.779	0.028	[-0.076, 0.033]	0.438	0.499	Higher at ED	-0.18	-0.202
	Depression	Recovered	Low	TEAD1	0.025	0.773	0.032	[-0.039, 0.089]	0.441	0.499	Higher at 6M	0.139	0.164
	Depression	Recovered	Low	NFATC1	0.013	0.759	0.017	[-0.020, 0.046]	0.449	0.5	Higher at 6M	4.196	4.209
	Depression	Recovered	Low	ZEB2	-0.024	-0.756	0.032	[-0.087, 0.039]	0.451	0.5	Higher at ED	-2.901	-2.925
	Depression	Recovered	Low	JUNB	0.018	0.753	0.024	[-0.029, 0.066]	0.453	0.5	Higher at 6M	3.925	3.943
	Depression	Recovered	Low	HMBOX1	0.018	0.746	0.023	[-0.029, 0.064]	0.457	0.5	Higher at 6M	-3.512	-3.495
	Depression	Recovered	Low	HNF4G	-0.022	-0.733	0.031	[-0.083, 0.038]	0.465	0.505	Higher at ED	1.925	1.902
	Depression	Recovered	Low	MNT	-0.042	-0.635	0.066	[-0.173, 0.089]	0.526	0.567	Higher at ED	-4.935	-4.977
	Depression	Recovered	Low	GRHL2	-0.013	-0.575	0.023	[-0.058, 0.032]	0.566	0.605	Higher at ED	-0.324	-0.337
	Depression	Recovered	Low	CTCF	0.01	0.513	0.019	[-0.028, 0.047]	0.609	0.646	Higher at 6M	-0.625	-0.615
	Depression	Recovered	Low	NR2C2	-0.016	-0.431	0.038	[-0.091, 0.059]	0.667	0.703	Higher at ED	-0.043	-0.059
	Depression	Recovered	Low	CREB1	-0.005	-0.277	0.019	[-0.043, 0.032]	0.782	0.818	Higher at ED	-0.76	-0.765
	Depression	Recovered	Low	MEF2A	-0.005	-0.198	0.028	[-0.060, 0.049]	0.844	0.875	Higher at ED	3.737	3.731
	Depression	Recovered	Low	BACH1	-0.002	-0.19	0.011	[-0.023, 0.019]	0.85	0.875	Higher at ED	1.976	1.974
	Depression	Recovered	Low	ARID2	-0.004	-0.126	0.031	[-0.065, 0.057]	0.9	0.92	Higher at ED	3.225	3.222
	Depression	Recovered	Low	ESR1	0.002	0.059	0.03	[-0.057, 0.060]	0.953	0.967	Higher at 6M	-0.309	-0.307
	Depression	Recovered	Low	ARNT	0.00065	0.032	0.02	[-0.040, 0.041]	0.975	0.976	Higher at 6M	2.762	2.762
	Depression	Recovered	Low	GATA3	-0.00058	-0.03	0.019	[-0.039, 0.037]	0.976	0.976	Higher at ED	1.078	1.078
	Somatic	Chronic	High	NFYB	0.037	0.838	0.045	[-0.056, 0.131]	0.412	0.864	Higher at 6M	1.928	1.966
	Somatic	Chronic	High	MXI1	-0.085	-0.826	0.103	[-0.300, 0.130]	0.419	0.864	Higher at ED	-3.557	-3.642
	Somatic	Chronic	High	SP4	0.033	0.825	0.039	[-0.050, 0.115]	0.419	0.864	Higher at 6M	1.179	1.212
	Somatic	Chronic	High	LYL1	0.1	0.796	0.126	[-0.163, 0.363]	0.435	0.864	Higher at 6M	6.537	6.637
	Somatic	Chronic	High	ONECUT1	0.066	0.789	0.083	[-0.108, 0.239]	0.439	0.864	Higher at 6M	-0.831	-0.766
	Somatic	Chronic	High	SNAPC4	0.082	0.77	0.107	[-0.140, 0.305]	0.45	0.864	Higher at 6M	-0.588	-0.506
	Somatic	Chronic	High	MEF2B	0.046	0.74	0.062	[-0.083, 0.174]	0.468	0.864	Higher at 6M	2.404	2.45
	Somatic	Chronic	High	MAX	0.076	0.727	0.105	[-0.143, 0.295]	0.476	0.864	Higher at 6M	2.529	2.605
	Somatic	Chronic	High	PBX2	0.056	0.691	0.081	[-0.113, 0.226]	0.498	0.864	Higher at 6M	3.259	3.316
	Somatic	Chronic	High	CTCF	0.026	0.685	0.038	[-0.054, 0.106]	0.502	0.864	Higher at 6M	-0.756	-0.73
	Somatic	Chronic	High	CLOCK	0.075	0.684	0.11	[-0.154, 0.304]	0.502	0.864	Higher at 6M	1.554	1.629
	Somatic	Chronic	High	SP3	-0.04	-0.683	0.058	[-0.160, 0.081]	0.502	0.864	Higher at ED	-0.909	-0.949
	Somatic	Chronic	High	HBP1	0.051	0.674	0.076	[-0.108, 0.210]	0.508	0.864	Higher at 6M	-3.199	-3.147
	Somatic	Chronic	High	ZFX	-0.031	-0.67	0.046	[-0.127, 0.065]	0.51	0.864	Higher at ED	4.088	4.057
	Somatic	Chronic	High	GATA3	-0.029	-0.658	0.045	[-0.122, 0.064]	0.518	0.864	Higher at ED	1.17	1.141
	Somatic	Chronic	High	TBP	0.018	0.644	0.028	[-0.041, 0.078]	0.527	0.864	Higher at 6M	2.742	2.76
	Somatic	Chronic	High	MAFF	0.036	0.617	0.058	[-0.085, 0.157]	0.544	0.864	Higher at 6M	0.632	0.668
	Somatic	Chronic	High	ZNF639	0.062	0.615	0.101	[-0.149, 0.273]	0.546	0.864	Higher at 6M	-1.928	-1.866
	Somatic	Chronic	High	MEIS1	0.033	0.61	0.055	[-0.081, 0.148]	0.549	0.864	Higher at 6M	-0.616	-0.582
	Somatic	Chronic	High	MAZ	0.111	0.608	0.182	[-0.269, 0.491]	0.55	0.864	Higher at 6M	2.325	2.436
	Somatic	Chronic	High	ESRRA	0.078	0.606	0.128	[-0.190, 0.346]	0.551	0.864	Higher at 6M	-1.148	-1.07
	Somatic	Chronic	High	USF1	0.027	0.602	0.044	[-0.066, 0.119]	0.554	0.864	Higher at 6M	2.227	2.253
	Somatic	Chronic	High	HNF4G	0.05	0.596	0.084	[-0.125, 0.225]	0.558	0.864	Higher at 6M	1.778	1.828
	Somatic	Chronic	High	FOXO3	0.038	0.582	0.065	[-0.097, 0.173]	0.567	0.864	Higher at 6M	1.509	1.547
	Somatic	Chronic	High	E2F6	-0.052	-0.568	0.091	[-0.242, 0.138]	0.576	0.864	Higher at ED	-1.602	-1.654
	Somatic	Chronic	High	KLF5	0.067	0.565	0.118	[-0.180, 0.314]	0.578	0.864	Higher at 6M	1.254	1.321
	Somatic	Chronic	High	HOXB13	0.045	0.562	0.081	[-0.123, 0.214]	0.58	0.864	Higher at 6M	-0.255	-0.209
	Somatic	Chronic	High	STAT3	-0.052	-0.561	0.093	[-0.245, 0.141]	0.581	0.864	Higher at ED	2.873	2.821
	Somatic	Chronic	High	MBD1	-0.075	-0.554	0.135	[-0.356, 0.207]	0.586	0.864	Higher at ED	-0.61	-0.685
	Somatic	Chronic	High	SP1	-0.064	-0.552	0.117	[-0.307, 0.179]	0.587	0.864	Higher at ED	0.398	0.334
	Somatic	Chronic	High	ASCL1	0.068	0.55	0.124	[-0.191, 0.327]	0.589	0.864	Higher at 6M	0.649	0.717
	Pain	Chronic	High	RFX1	-0.043	-1.226	0.035	[-0.115, 0.028]	0.226	0.865	Higher at ED	-1.416	-1.459
	Pain	Chronic	High	TFAP4	-0.075	-1.201	0.063	[-0.201, 0.050]	0.235	0.865	Higher at ED	-0.096	-0.171
	Pain	Chronic	High	NEUROD1	0.082	1.193	0.069	[-0.056, 0.220]	0.238	0.865	Higher at 6M	2.983	3.065
	Anxious	Chronic	High	ELK1	-0.019	-0.344	0.055	[-0.132, 0.094]	0.733	0.865	Higher at ED	-0.929	-0.948
	Avoidance	Chronic	High	TP53	-0.052	-0.979	0.053	[-0.159, 0.056]	0.335	0.872	Higher at ED	0.444	0.392
	Reexperience	Chronic	High	MAFB	-0.051	-0.496	0.103	[-0.266, 0.164]	0.625	0.872	Higher at ED	2.249	2.197
	Reexperience	Chronic	High	JUNB	0.042	0.496	0.085	[-0.135, 0.220]	0.625	0.872	Higher at 6M	3.836	3.878
	Depression	Chronic	High	YY1	-0.012	-0.335	0.037	[-0.088, 0.063]	0.74	0.872	Higher at ED	-0.901	-0.914
	MentalFatigue	Chronic	High	JUN	-0.018	-0.35	0.051	[-0.121, 0.085]	0.728	0.873	Higher at ED	-0.051	-0.069
	Nightmare	Chronic	High	CTCF	-0.007	-0.296	0.025	[-0.058, 0.043]	0.768	0.873	Higher at ED	-0.664	-0.672
	Nightmare	Chronic	High	IRF2	0.014	0.277	0.049	[-0.085, 0.112]	0.783	0.873	Higher at 6M	2.18	2.193
	Nightmare	Chronic	High	E2F4	-0.024	-0.275	0.087	[-0.198, 0.150]	0.784	0.873	Higher at ED	-1.223	-1.247
	Nightmare	Chronic	High	MAFG	0.01	0.271	0.036	[-0.062, 0.082]	0.788	0.873	Higher at 6M	0.062	0.072
	Nightmare	Chronic	High	ARNT	0.008	0.267	0.03	[-0.053, 0.069]	0.791	0.873	Higher at 6M	2.71	2.718
	Avoidance	Chronic	High	CTCF	0.031	0.956	0.032	[-0.035, 0.096]	0.346	0.877	Higher at 6M	-0.714	-0.683
	Avoidance	Chronic	High	MYC	0.093	0.927	0.1	[-0.111, 0.296]	0.361	0.877	Higher at 6M	-0.777	-0.685
	Avoidance	Chronic	High	TBX21	0.082	0.925	0.088	[-0.099, 0.262]	0.362	0.877	Higher at 6M	5.176	5.258
	Avoidance	Chronic	High	MAFK	0.04	0.919	0.044	[-0.049, 0.130]	0.365	0.877	Higher at 6M	1.024	1.065
	Avoidance	Chronic	High	MNT	0.114	0.911	0.125	[-0.141, 0.370]	0.369	0.877	Higher at 6M	-4.995	-4.881
	Avoidance	Chronic	High	STAT2	0.074	0.889	0.083	[-0.096, 0.243]	0.381	0.877	Higher at 6M	3.279	3.353
	Avoidance	Chronic	High	STAT3	-0.044	-0.888	0.05	[-0.145, 0.057]	0.381	0.877	Higher at ED	2.938	2.894
	Nightmare	Chronic	High	HNF4A	-0.009	-0.252	0.036	[-0.081, 0.063]	0.802	0.877	Higher at ED	-3.093	-3.102
	Nightmare	Chronic	High	RFX1	0.009	0.241	0.038	[-0.066, 0.084]	0.81	0.877	Higher at 6M	-1.392	-1.383
	Nightmare	Chronic	High	TBP	-0.004	-0.237	0.015	[-0.034, 0.027]	0.813	0.877	Higher at ED	2.737	2.733
	Somatic	Chronic	High	RFX1	-0.038	-0.524	0.072	[-0.187, 0.112]	0.606	0.881	Higher at ED	-1.486	-1.524
	MentalFatigue	Chronic	High	YY1	0.011	0.331	0.033	[-0.055, 0.077]	0.742	0.883	Higher at 6M	-0.886	-0.875
	Nightmare	Chronic	High	TFAP2A	0.007	0.22	0.03	[-0.054, 0.067]	0.827	0.884	Higher at 6M	-0.153	-0.146
	Anxious	Chronic	High	CEBPA	-0.025	-0.31	0.081	[-0.190, 0.140]	0.758	0.887	Higher at ED	0.44	0.415
	Sleep	Chronic	High	FOXO3	-0.006	-0.207	0.03	[-0.066, 0.053]	0.837	0.888	Higher at ED	1.561	1.555
	Anxious	Chronic	High	TBP	0.006	0.295	0.022	[-0.038, 0.051]	0.77	0.891	Higher at 6M	2.741	2.747
	Anxious	Chronic	High	MEIS2	0.018	0.288	0.062	[-0.109, 0.145]	0.775	0.891	Higher at 6M	0.374	0.392
	Hyperarousal	Chronic	High	LYL1	0.023	0.245	0.096	[-0.171, 0.218]	0.808	0.892	Higher at 6M	6.657	6.681
	Hyperarousal	Chronic	High	SP1	-0.019	-0.23	0.081	[-0.183, 0.146]	0.819	0.892	Higher at ED	0.5	0.482
	Hyperarousal	Chronic	High	PBX2	0.016	0.228	0.068	[-0.123, 0.154]	0.821	0.892	Higher at 6M	3.247	3.263
	Somatic	Chronic	High	YY1	0.027	0.494	0.054	[-0.086, 0.140]	0.626	0.895	Higher at 6M	-0.843	-0.817
	Somatic	Chronic	High	HMBOX1	0.028	0.491	0.058	[-0.092, 0.148]	0.629	0.895	Higher at 6M	-3.554	-3.526
	MentalFatigue	Chronic	High	HOXB13	-0.012	-0.308	0.04	[-0.093, 0.068]	0.759	0.895	Higher at ED	-0.223	-0.235
	Pain	Chronic	High	TCF7	0.05	1.154	0.043	[-0.037, 0.136]	0.254	0.898	Higher at 6M	3.634	3.684
	Somatic	Chronic	High	KLF9	0.081	0.478	0.169	[-0.272, 0.434]	0.638	0.898	Higher at 6M	4.072	4.153
	Pain	Chronic	High	ZBTB7A	0.144	1.069	0.135	[-0.126, 0.415]	0.29	0.899	Higher at 6M	-3.045	-2.9
	Pain	Chronic	High	NR2C2	-0.065	-1.065	0.061	[-0.188, 0.058]	0.292	0.899	Higher at ED	0.078	0.012
	Pain	Chronic	High	SPIB	-0.061	-1.058	0.057	[-0.176, 0.054]	0.295	0.899	Higher at ED	3.642	3.581
	Pain	Chronic	High	HIF1A	0.058	1.051	0.055	[-0.053, 0.168]	0.298	0.899	Higher at 6M	2.585	2.643
	Pain	Chronic	High	TBX21	0.087	1.013	0.086	[-0.085, 0.258]	0.316	0.899	Higher at 6M	5.249	5.336
	Pain	Chronic	High	YY1	0.03	1.002	0.03	[-0.030, 0.090]	0.321	0.899	Higher at 6M	-0.891	-0.861
	Pain	Chronic	High	GFI1B	0.041	0.991	0.042	[-0.042, 0.125]	0.326	0.899	Higher at 6M	2.904	2.946
	Pain	Chronic	High	POU5F1	0.048	0.988	0.048	[-0.049, 0.145]	0.327	0.899	Higher at 6M	0.57	0.617
	Pain	Chronic	High	MAFK	0.033	0.972	0.034	[-0.035, 0.100]	0.335	0.899	Higher at 6M	1.057	1.09
	Pain	Chronic	High	ATF3	-0.029	-0.97	0.03	[-0.090, 0.031]	0.337	0.899	Higher at ED	-3.116	-3.145
	Pain	Chronic	High	CUX1	-0.05	-0.963	0.052	[-0.155, 0.054]	0.34	0.899	Higher at ED	2.505	2.454
	Pain	Chronic	High	FOXP1	0.044	0.961	0.045	[-0.047, 0.134]	0.341	0.899	Higher at 6M	-4.374	-4.331
	Pain	Chronic	High	SP3	0.034	0.942	0.037	[-0.039, 0.108]	0.35	0.899	Higher at 6M	-0.85	-0.815
	Pain	Chronic	High	PRDM14	-0.124	-0.942	0.132	[-0.388, 0.140]	0.35	0.899	Higher at ED	1.387	1.263
	Pain	Chronic	High	CTCFL	-0.061	-0.938	0.065	[-0.191, 0.069]	0.353	0.899	Higher at ED	2.671	2.61
	Pain	Chronic	High	GABPA	0.036	0.905	0.04	[-0.044, 0.116]	0.37	0.899	Higher at 6M	2.36	2.396
	Pain	Chronic	High	CREM	0.024	0.883	0.027	[-0.031, 0.079]	0.381	0.899	Higher at 6M	1.866	1.89
	Pain	Chronic	High	GATA3	-0.026	-0.876	0.03	[-0.086, 0.034]	0.385	0.899	Higher at ED	1.103	1.077
	Pain	Chronic	High	MXI1	-0.049	-0.867	0.057	[-0.163, 0.065]	0.39	0.899	Higher at ED	-3.64	-3.689
	Pain	Chronic	High	ZKSCAN1	0.055	0.855	0.065	[-0.075, 0.186]	0.396	0.899	Higher at 6M	0.322	0.378
	Pain	Chronic	High	PAX5	-0.069	-0.854	0.081	[-0.232, 0.093]	0.397	0.899	Higher at ED	2.477	2.408
	Pain	Chronic	High	MAF	0.04	0.844	0.047	[-0.055, 0.135]	0.403	0.899	Higher at 6M	3.08	3.12
	Pain	Chronic	High	NRF1	-0.03	-0.841	0.036	[-0.103, 0.042]	0.404	0.899	Higher at ED	0.18	0.15
	Somatic	Chronic	High	MNT	0.088	0.459	0.191	[-0.311, 0.486]	0.651	0.9	Higher at 6M	-4.949	-4.862
	Somatic	Chronic	High	TFAP4	0.044	0.428	0.102	[-0.168, 0.256]	0.673	0.9	Higher at 6M	-0.157	-0.114
	Somatic	Chronic	High	THAP1	0.057	0.417	0.136	[-0.227, 0.340]	0.681	0.9	Higher at 6M	2.269	2.326
	Somatic	Chronic	High	CTCFL	0.046	0.415	0.111	[-0.185, 0.277]	0.683	0.9	Higher at 6M	2.689	2.735
	Somatic	Chronic	High	PAX5	0.061	0.414	0.146	[-0.245, 0.366]	0.683	0.9	Higher at 6M	2.447	2.508
	Somatic	Chronic	High	ZNF263	-0.138	-0.407	0.339	[-0.846, 0.570]	0.688	0.9	Higher at ED	0.164	0.025
	Somatic	Chronic	High	JUNB	0.026	0.403	0.065	[-0.109, 0.161]	0.691	0.9	Higher at 6M	3.883	3.909
	Somatic	Chronic	High	SPIB	0.037	0.388	0.097	[-0.164, 0.239]	0.702	0.9	Higher at 6M	3.688	3.725
	Somatic	Chronic	High	ELF1	0.018	0.383	0.048	[-0.081, 0.117]	0.706	0.9	Higher at 6M	5.024	5.043
	Somatic	Chronic	High	NFE2	0.044	0.374	0.117	[-0.200, 0.287]	0.713	0.9	Higher at 6M	4.752	4.796
	Somatic	Chronic	High	MAFB	0.024	0.348	0.069	[-0.120, 0.168]	0.731	0.9	Higher at 6M	2.18	2.204
	Somatic	Chronic	High	BACH1	-0.007	-0.343	0.021	[-0.051, 0.037]	0.735	0.9	Higher at ED	1.956	1.948
	Somatic	Chronic	High	PRDM1	-0.023	-0.338	0.067	[-0.163, 0.118]	0.739	0.9	Higher at ED	0.406	0.383
	Somatic	Chronic	High	RBPJ	0.019	0.333	0.056	[-0.099, 0.136]	0.742	0.9	Higher at 6M	4.51	4.529
	Somatic	Chronic	High	FOXK2	0.025	0.32	0.08	[-0.141, 0.192]	0.753	0.9	Higher at 6M	3.447	3.472
	Somatic	Chronic	High	ELF3	-0.025	-0.319	0.078	[-0.188, 0.138]	0.753	0.9	Higher at ED	-1.073	-1.098
	Somatic	Chronic	High	CREB1	-0.022	-0.318	0.068	[-0.164, 0.121]	0.753	0.9	Higher at ED	-0.785	-0.807
	Somatic	Chronic	High	GABPA	0.017	0.303	0.055	[-0.098, 0.132]	0.765	0.9	Higher at 6M	2.403	2.42
	Somatic	Chronic	High	ARID2	-0.021	-0.298	0.072	[-0.172, 0.129]	0.769	0.9	Higher at ED	3.261	3.24
	Somatic	Chronic	High	FOXP1	-0.021	-0.293	0.072	[-0.171, 0.129]	0.773	0.9	Higher at ED	-4.397	-4.418
	Somatic	Chronic	High	THAP11	-0.014	-0.288	0.048	[-0.114, 0.086]	0.776	0.9	Higher at ED	2.62	2.606
	MentalFatigue	Chronic	High	CTCFL	0.02	0.294	0.067	[-0.115, 0.155]	0.77	0.9	Higher at 6M	2.677	2.697
	Depression	Chronic	High	SP3	0.013	0.293	0.045	[-0.077, 0.103]	0.771	0.901	Higher at 6M	-0.867	-0.854
	Anxious	Chronic	High	TCF4	-0.014	-0.267	0.054	[-0.124, 0.095]	0.791	0.902	Higher at ED	0.112	0.098
	Nightmare	Chronic	High	THAP11	-0.006	-0.19	0.032	[-0.070, 0.058]	0.85	0.902	Higher at ED	2.646	2.64
	Avoidance	Chronic	High	ETV1	0.035	0.829	0.043	[-0.052, 0.122]	0.414	0.903	Higher at 6M	1.03	1.065
	Avoidance	Chronic	High	CTCFL	-0.056	-0.82	0.068	[-0.194, 0.083]	0.418	0.903	Higher at ED	2.703	2.647
	Avoidance	Chronic	High	FOS	-0.036	-0.804	0.045	[-0.127, 0.055]	0.428	0.903	Higher at ED	-1.273	-1.309
	Avoidance	Chronic	High	PRDM1	-0.036	-0.804	0.045	[-0.128, 0.056]	0.428	0.903	Higher at ED	0.493	0.457
	Avoidance	Chronic	High	MAFB	-0.038	-0.797	0.047	[-0.134, 0.059]	0.432	0.903	Higher at ED	2.277	2.24
	Avoidance	Chronic	High	SPI1	-0.057	-0.77	0.073	[-0.206, 0.093]	0.447	0.903	Higher at ED	3.147	3.09
	Avoidance	Chronic	High	TFAP4	-0.051	-0.757	0.068	[-0.190, 0.087]	0.455	0.903	Higher at ED	-0.107	-0.158
	Avoidance	Chronic	High	ASCL1	0.063	0.756	0.083	[-0.106, 0.232]	0.455	0.903	Higher at 6M	0.693	0.756
	Avoidance	Chronic	High	BHLHE40	-0.056	-0.738	0.076	[-0.211, 0.099]	0.466	0.903	Higher at ED	-2.955	-3.011
	Avoidance	Chronic	High	RFX1	-0.034	-0.732	0.046	[-0.128, 0.060]	0.47	0.903	Higher at ED	-1.415	-1.449
	Avoidance	Chronic	High	KLF9	0.084	0.72	0.116	[-0.153, 0.320]	0.477	0.903	Higher at 6M	4.053	4.137
	Avoidance	Chronic	High	IRF4	0.03	0.719	0.042	[-0.056, 0.117]	0.478	0.903	Higher at 6M	3.823	3.854
	Avoidance	Chronic	High	CLOCK	0.048	0.702	0.068	[-0.091, 0.187]	0.488	0.903	Higher at 6M	1.592	1.64
	Avoidance	Chronic	High	SNAI2	-0.063	-0.699	0.09	[-0.247, 0.121]	0.49	0.903	Higher at ED	-2.186	-2.249
	Avoidance	Chronic	High	SOX13	0.032	0.697	0.045	[-0.061, 0.124]	0.491	0.903	Higher at 6M	0.554	0.586
	Hyperarousal	Chronic	High	PRDM14	-0.036	-0.205	0.175	[-0.390, 0.319]	0.839	0.904	Higher at ED	1.288	1.253
	Avoidance	Chronic	High	MEIS1	0.023	0.683	0.034	[-0.046, 0.092]	0.5	0.907	Higher at 6M	-0.62	-0.597
	Reexperience	Chronic	High	MAFK	0.038	0.433	0.088	[-0.146, 0.222]	0.67	0.911	Higher at 6M	0.979	1.017
	Reexperience	Chronic	High	SPIB	0.04	0.428	0.094	[-0.156, 0.237]	0.673	0.911	Higher at 6M	3.534	3.575
	Reexperience	Chronic	High	IRF2	-0.041	-0.407	0.1	[-0.250, 0.168]	0.688	0.911	Higher at ED	2.186	2.145
	Nightmare	Recovered	Low	FOXP2	-0.29	-9.272	0.031	[-0.351, -0.228]	5.3e-17	7.3e-15	Higher at ED	-1.01	-1.3
	Nightmare	Recovered	Low	USF2	-0.188	-8.309	0.023	[-0.233, -0.144]	2.2e-14	1.5e-12	Higher at ED	2.377	2.188
	Nightmare	Recovered	Low	AR	-0.148	-7.709	0.019	[-0.186, -0.110]	8e-13	3.7e-11	Higher at ED	-0.266	-0.415
	Nightmare	Recovered	Low	MAF	0.201	7.3	0.027	[0.146, 0.255]	8.7e-12	3e-10	Higher at 6M	2.918	3.119
	Nightmare	Recovered	Low	ELF1	0.104	6.921	0.015	[0.074, 0.133]	7.4e-11	2e-09	Higher at 6M	4.999	5.102
	Nightmare	Recovered	Low	SPI1	-0.281	-6.723	0.042	[-0.363, -0.198]	2.2e-10	5.1e-09	Higher at ED	3.333	3.053
	Nightmare	Recovered	Low	SP4	0.097	6.602	0.015	[0.068, 0.126]	4.3e-10	7.7e-09	Higher at 6M	1.148	1.245
	Nightmare	Recovered	Low	JUN	-0.195	-6.595	0.03	[-0.253, -0.137]	4.5e-10	7.7e-09	Higher at ED	0.056	-0.139
	Nightmare	Recovered	Low	NFKB1	-0.226	-6.424	0.035	[-0.295, -0.157]	1.1e-09	1.6e-08	Higher at ED	0.093	-0.133
	Nightmare	Recovered	Low	TBX21	0.308	6.423	0.048	[0.213, 0.403]	1.1e-09	1.6e-08	Higher at 6M	5.078	5.386
	Nightmare	Recovered	Low	FOS	-0.151	-6.354	0.024	[-0.197, -0.104]	1.6e-09	2.1e-08	Higher at ED	-1.232	-1.382
	Nightmare	Recovered	Low	E2F6	-0.212	-6.307	0.034	[-0.278, -0.145]	2.1e-09	2.1e-08	Higher at ED	-1.536	-1.748
	Nightmare	Recovered	Low	ZNF384	0.2	6.292	0.032	[0.137, 0.262]	2.3e-09	2.1e-08	Higher at 6M	4.394	4.594
	Nightmare	Recovered	Low	GFI1B	0.132	6.29	0.021	[0.091, 0.174]	2.3e-09	2.1e-08	Higher at 6M	2.821	2.953
	Nightmare	Recovered	Low	TP53	-0.137	-6.287	0.022	[-0.180, -0.094]	2.3e-09	2.1e-08	Higher at ED	0.525	0.388
	Nightmare	Recovered	Low	KLF1	0.304	6.268	0.048	[0.208, 0.400]	2.6e-09	2.2e-08	Higher at 6M	4.458	4.762
	Nightmare	Recovered	Low	NFYB	0.076	6.115	0.012	[0.052, 0.101]	5.7e-09	4.7e-08	Higher at 6M	1.873	1.95
	Nightmare	Recovered	Low	BATF	-0.087	-6.096	0.014	[-0.115, -0.059]	6.4e-09	4.9e-08	Higher at ED	4.058	3.971
	Nightmare	Recovered	Low	ZNF740	0.256	5.983	0.043	[0.171, 0.340]	1.1e-08	8.3e-08	Higher at 6M	2.906	3.161
	Nightmare	Recovered	Low	ZKSCAN1	0.201	5.63	0.036	[0.131, 0.272]	6.7e-08	4.6e-07	Higher at 6M	0.244	0.445
	Nightmare	Recovered	Low	POU5F1	0.15	5.45	0.027	[0.095, 0.204]	1.6e-07	1e-06	Higher at 6M	0.469	0.618
	Nightmare	Recovered	Low	SNAPC4	0.186	5.446	0.034	[0.118, 0.253]	1.7e-07	1e-06	Higher at 6M	-0.726	-0.541
	Nightmare	Recovered	Low	EGR1	0.103	5.432	0.019	[0.065, 0.140]	1.8e-07	1e-06	Higher at 6M	-1.387	-1.284
	Nightmare	Recovered	Low	ETV1	0.093	5.431	0.017	[0.059, 0.127]	1.8e-07	1e-06	Higher at 6M	0.993	1.085
	Nightmare	Recovered	Low	NEUROD1	0.178	5.324	0.033	[0.112, 0.244]	3e-07	1.6e-06	Higher at 6M	2.92	3.098
	Nightmare	Recovered	Low	MXI1	-0.179	-5.302	0.034	[-0.246, -0.112]	3.3e-07	1.7e-06	Higher at ED	-3.533	-3.712
	Nightmare	Recovered	Low	IRF4	0.115	5.291	0.022	[0.072, 0.157]	3.5e-07	1.8e-06	Higher at 6M	3.77	3.885
	Nightmare	Recovered	Low	KLF5	0.217	5.265	0.041	[0.136, 0.299]	3.9e-07	1.9e-06	Higher at 6M	1.231	1.448
	Nightmare	Recovered	Low	MEIS2	0.105	5.234	0.02	[0.066, 0.145]	4.5e-07	2.2e-06	Higher at 6M	0.346	0.451
	Nightmare	Recovered	Low	MEF2C	0.116	5.19	0.022	[0.072, 0.161]	5.6e-07	2.6e-06	Higher at 6M	3.433	3.549
	Nightmare	Recovered	Low	ZNF143	0.167	5.069	0.033	[0.102, 0.232]	9.8e-07	4.4e-06	Higher at 6M	1.99	2.158
	Nightmare	Recovered	Low	CREM	0.077	4.981	0.015	[0.046, 0.107]	1.5e-06	6.3e-06	Higher at 6M	1.847	1.924
	Nightmare	Recovered	Low	ASCL1	0.186	4.887	0.038	[0.111, 0.260]	2.2e-06	9.4e-06	Higher at 6M	0.714	0.9
	Nightmare	Recovered	Low	PKNOX1	0.136	4.829	0.028	[0.081, 0.192]	2.9e-06	1.2e-05	Higher at 6M	0.419	0.555
	Nightmare	Recovered	Low	EBF1	0.129	4.811	0.027	[0.076, 0.181]	3.1e-06	1.2e-05	Higher at 6M	3.285	3.413
	Nightmare	Recovered	Low	TCF7	0.131	4.8	0.027	[0.077, 0.185]	3.3e-06	1.2e-05	Higher at 6M	3.476	3.607
	Nightmare	Recovered	Low	IRF3	0.166	4.799	0.035	[0.098, 0.234]	3.3e-06	1.2e-05	Higher at 6M	-1.329	-1.163
	Nightmare	Recovered	Low	MEF2B	0.117	4.794	0.024	[0.069, 0.164]	3.4e-06	1.2e-05	Higher at 6M	2.26	2.376
	Nightmare	Recovered	Low	MAX	0.149	4.765	0.031	[0.087, 0.211]	3.8e-06	1.4e-05	Higher at 6M	2.48	2.629
	Nightmare	Recovered	Low	MAZ	0.27	4.619	0.058	[0.154, 0.385]	7.3e-06	2.5e-05	Higher at 6M	2.312	2.582
	Nightmare	Recovered	Low	RUNX2	0.116	4.499	0.026	[0.065, 0.166]	1.2e-05	4.1e-05	Higher at 6M	1.364	1.48
	Nightmare	Recovered	Low	TFAP2A	-0.09	-4.453	0.02	[-0.130, -0.050]	1.5e-05	4.8e-05	Higher at ED	-0.119	-0.208
	Nightmare	Recovered	Low	AHR	-0.089	-4.419	0.02	[-0.128, -0.049]	1.7e-05	5.5e-05	Higher at ED	2.417	2.328
	Nightmare	Recovered	Low	PDX1	0.09	4.405	0.021	[0.050, 0.131]	1.8e-05	5.6e-05	Higher at 6M	0.324	0.415
	Nightmare	Recovered	Low	USF1	-0.077	-4.402	0.017	[-0.111, -0.042]	1.8e-05	5.6e-05	Higher at ED	2.367	2.29
	Nightmare	Recovered	Low	TCF12	0.097	4.368	0.022	[0.053, 0.141]	2.1e-05	6.3e-05	Higher at 6M	1.773	1.869
	Nightmare	Recovered	Low	MBD1	-0.172	-4.308	0.04	[-0.251, -0.093]	2.7e-05	7.9e-05	Higher at ED	-0.528	-0.7
	Nightmare	Recovered	Low	PAX5	0.211	4.286	0.049	[0.114, 0.308]	2.9e-05	8.5e-05	Higher at 6M	2.31	2.521
	Nightmare	Recovered	Low	CUX1	0.126	4.242	0.03	[0.067, 0.185]	3.5e-05	9.8e-05	Higher at 6M	2.421	2.547
	Nightmare	Recovered	Low	STAT1	-0.273	-4.241	0.064	[-0.400, -0.146]	3.5e-05	9.8e-05	Higher at ED	-1.911	-2.184
	Nightmare	Recovered	Low	STAT3	-0.088	-4.198	0.021	[-0.129, -0.047]	4.2e-05	0.00011	Higher at ED	2.909	2.821
	Nightmare	Recovered	Low	CEBPA	-0.157	-4.171	0.038	[-0.231, -0.082]	4.7e-05	0.00012	Higher at ED	0.524	0.367
	Nightmare	Recovered	Low	HNF4A	-0.091	-4.149	0.022	[-0.134, -0.048]	5.1e-05	0.00013	Higher at ED	-3.011	-3.101
	Nightmare	Recovered	Low	ATF3	-0.066	-4.106	0.016	[-0.098, -0.035]	6.1e-05	0.00015	Higher at ED	-3.105	-3.171
	Nightmare	Recovered	Low	IKZF1	0.054	4.033	0.014	[0.028, 0.081]	8.1e-05	0.0002	Higher at 6M	5.086	5.141
	Nightmare	Recovered	Low	GATA6	0.083	4.027	0.021	[0.042, 0.123]	8.3e-05	0.0002	Higher at 6M	2.203	2.285
	Nightmare	Recovered	Low	SP1	-0.129	-4	0.032	[-0.193, -0.065]	9.2e-05	0.00022	Higher at ED	0.521	0.392
	Nightmare	Recovered	Low	BHLHE40	-0.153	-3.999	0.038	[-0.228, -0.077]	9.2e-05	0.00022	Higher at ED	-2.95	-3.103
	Nightmare	Recovered	Low	E2F7	0.073	3.958	0.018	[0.037, 0.109]	0.00011	0.00025	Higher at 6M	1.191	1.263
	Nightmare	Recovered	Low	PBX3	0.093	3.933	0.024	[0.046, 0.139]	0.00012	0.00027	Higher at 6M	1.681	1.773
	Nightmare	Recovered	Low	ZNF263	-0.455	-3.881	0.117	[-0.687, -0.224]	0.00015	0.00033	Higher at ED	0.084	-0.372
	Nightmare	Recovered	Low	SP3	-0.074	-3.879	0.019	[-0.112, -0.036]	0.00015	0.00033	Higher at ED	-0.759	-0.833
	Nightmare	Recovered	Low	ELK1	-0.087	-3.8	0.023	[-0.133, -0.042]	0.0002	0.00043	Higher at ED	-0.908	-0.996
	Nightmare	Recovered	Low	SNAI2	-0.155	-3.782	0.041	[-0.237, -0.074]	0.00021	0.00045	Higher at ED	-2.163	-2.318
	Nightmare	Recovered	Low	CTCFL	0.143	3.762	0.038	[0.068, 0.218]	0.00023	0.00048	Higher at 6M	2.618	2.761
	Nightmare	Recovered	Low	THAP1	0.157	3.761	0.042	[0.075, 0.240]	0.00023	0.00048	Higher at 6M	2.206	2.363
	Nightmare	Recovered	Low	FOXK2	0.101	3.746	0.027	[0.048, 0.154]	0.00024	0.0005	Higher at 6M	3.444	3.545
	Nightmare	Recovered	Low	HIF1A	-0.107	-3.736	0.029	[-0.164, -0.051]	0.00025	0.00051	Higher at ED	2.608	2.501
	Nightmare	Recovered	Low	GATA2	0.109	3.654	0.03	[0.050, 0.168]	0.00034	0.00068	Higher at 6M	-1.005	-0.896
	Nightmare	Recovered	Low	E2F1	-0.063	-3.618	0.017	[-0.097, -0.029]	0.00039	0.00076	Higher at ED	-3.316	-3.378
	Nightmare	Recovered	Low	SPIB	0.1	3.609	0.028	[0.045, 0.154]	0.0004	0.00077	Higher at 6M	3.507	3.607
	Nightmare	Recovered	Low	MAFB	-0.1	-3.598	0.028	[-0.154, -0.045]	0.00041	0.00079	Higher at ED	2.369	2.269
	Nightmare	Recovered	Low	ELF3	-0.106	-3.595	0.03	[-0.165, -0.048]	0.00042	0.00079	Higher at ED	-0.887	-0.993
	Nightmare	Recovered	Low	PRDM1	-0.072	-3.569	0.02	[-0.112, -0.032]	0.00046	0.00086	Higher at ED	0.538	0.466
	Nightmare	Recovered	Low	KLF13	-0.124	-3.512	0.035	[-0.194, -0.055]	0.00056	0.001	Higher at ED	-2.739	-2.864
	Nightmare	Recovered	Low	KLF9	0.198	3.503	0.056	[0.086, 0.309]	0.00058	0.001	Higher at 6M	4.083	4.281
	Nightmare	Recovered	Low	KLF6	0.085	3.243	0.026	[0.033, 0.137]	0.001	0.003	Higher at 6M	3.194	3.279
	Nightmare	Recovered	Low	TCF4	0.065	3.223	0.02	[0.025, 0.105]	0.002	0.003	Higher at 6M	0.079	0.144
	Nightmare	Recovered	Low	RELA	-0.068	-3.131	0.022	[-0.111, -0.025]	0.002	0.004	Higher at ED	0.459	0.39
	Nightmare	Recovered	Low	PBX2	0.081	3.125	0.026	[0.030, 0.132]	0.002	0.004	Higher at 6M	3.324	3.405
	Nightmare	Recovered	Low	NR2F1	0.175	3.068	0.057	[0.062, 0.287]	0.002	0.004	Higher at 6M	0.17	0.344
	Nightmare	Recovered	Low	CLOCK	0.1	3.005	0.033	[0.034, 0.165]	0.003	0.005	Higher at 6M	1.627	1.727
	Nightmare	Recovered	Low	BACH2	-0.037	-2.935	0.012	[-0.061, -0.012]	0.004	0.006	Higher at ED	4.486	4.449
	Nightmare	Recovered	Low	ZBTB7A	-0.231	-2.906	0.08	[-0.389, -0.074]	0.004	0.007	Higher at ED	-2.901	-3.132
	Nightmare	Recovered	Low	MAFG	-0.057	-2.832	0.02	[-0.096, -0.017]	0.005	0.008	Higher at ED	0.122	0.065
	Nightmare	Recovered	Low	FOXO3	-0.058	-2.661	0.022	[-0.101, -0.015]	0.008	0.014	Higher at ED	1.575	1.518
	Nightmare	Recovered	Low	NRF1	0.056	2.64	0.021	[0.014, 0.098]	0.009	0.014	Higher at 6M	0.149	0.205
	Nightmare	Recovered	Low	TBP	0.025	2.636	0.01	[0.006, 0.044]	0.009	0.014	Higher at 6M	2.714	2.739
	Nightmare	Recovered	Low	YY1	0.043	2.503	0.017	[0.009, 0.076]	0.013	0.02	Higher at 6M	-0.943	-0.901
	Nightmare	Recovered	Low	ESRRA	0.101	2.435	0.042	[0.019, 0.183]	0.016	0.024	Higher at 6M	-0.949	-0.848
	Nightmare	Recovered	Low	MYOD1	0.08	2.426	0.033	[0.015, 0.145]	0.016	0.025	Higher at 6M	0.42	0.5
	Nightmare	Recovered	Low	RBPJ	-0.039	-2.388	0.016	[-0.070, -0.007]	0.018	0.027	Higher at ED	4.53	4.492
	Nightmare	Recovered	Low	TFAP4	0.088	2.351	0.038	[0.014, 0.162]	0.02	0.029	Higher at 6M	-0.099	-0.011
	Nightmare	Recovered	Low	BCL11A	0.048	2.348	0.02	[0.008, 0.088]	0.02	0.029	Higher at 6M	2.797	2.845
	Nightmare	Recovered	Low	MAFF	-0.042	-2.157	0.019	[-0.080, -0.004]	0.032	0.047	Higher at ED	0.737	0.695
	Nightmare	Recovered	Low	ETS1	0.053	2.073	0.026	[0.003, 0.104]	0.04	0.057	Higher at 6M	1.669	1.722
	Nightmare	Recovered	Low	ZFX	0.036	2.047	0.018	[0.001, 0.072]	0.042	0.06	Higher at 6M	3.97	4.007
	Nightmare	Recovered	Low	MAFK	0.04	2.017	0.02	[0.001, 0.079]	0.045	0.064	Higher at 6M	1.094	1.134
	Nightmare	Recovered	Low	CTCF	0.031	1.923	0.016	[-0.001, 0.062]	0.056	0.078	Higher at 6M	-0.644	-0.613
	Nightmare	Recovered	Low	STAT2	-0.155	-1.918	0.081	[-0.314, 0.004]	0.057	0.078	Higher at ED	3.744	3.59
	Nightmare	Recovered	Low	NR4A1	0.033	1.894	0.017	[-0.001, 0.068]	0.06	0.082	Higher at 6M	1.53	1.563
	Nightmare	Recovered	Low	MYC	0.103	1.881	0.055	[-0.005, 0.211]	0.062	0.083	Higher at 6M	-0.954	-0.851
	Nightmare	Recovered	Low	LYL1	0.069	1.802	0.039	[-0.007, 0.146]	0.073	0.098	Higher at 6M	6.715	6.785
	Nightmare	Recovered	Low	PRDM14	0.139	1.789	0.078	[-0.014, 0.293]	0.075	0.1	Higher at 6M	1.395	1.535
	Nightmare	Recovered	Low	NFE2	0.058	1.739	0.033	[-0.008, 0.124]	0.084	0.11	Higher at 6M	4.85	4.907
	Nightmare	Recovered	Low	THAP11	-0.035	-1.623	0.022	[-0.078, 0.008]	0.106	0.138	Higher at ED	2.685	2.65
	Nightmare	Recovered	Low	E2F4	0.065	1.59	0.041	[-0.016, 0.147]	0.114	0.146	Higher at 6M	-1.443	-1.377
	Nightmare	Recovered	Low	BCL6	-0.029	-1.494	0.019	[-0.067, 0.009]	0.137	0.175	Higher at ED	-4.703	-4.731
	Nightmare	Recovered	Low	FOXP1	-0.033	-1.458	0.023	[-0.078, 0.012]	0.147	0.186	Higher at ED	-4.369	-4.402
	Nightmare	Recovered	Low	ZNF639	0.048	1.432	0.034	[-0.018, 0.115]	0.154	0.193	Higher at 6M	-1.783	-1.735
	Nightmare	Recovered	Low	ONECUT1	-0.042	-1.409	0.03	[-0.102, 0.017]	0.161	0.2	Higher at ED	-0.67	-0.712
	Nightmare	Recovered	Low	HMBOX1	0.026	1.259	0.021	[-0.015, 0.067]	0.209	0.258	Higher at 6M	-3.516	-3.49
	Nightmare	Recovered	Low	HBP1	0.028	1.247	0.023	[-0.017, 0.073]	0.214	0.261	Higher at 6M	-3.198	-3.17
	Nightmare	Recovered	Low	FOXJ2	0.024	1.182	0.02	[-0.016, 0.063]	0.239	0.289	Higher at 6M	0.555	0.578
	Nightmare	Recovered	Low	HOXB13	-0.028	-1.166	0.024	[-0.075, 0.019]	0.245	0.294	Higher at ED	-0.172	-0.199
	Nightmare	Recovered	Low	TEAD1	0.033	1.139	0.029	[-0.024, 0.091]	0.256	0.305	Higher at 6M	0.107	0.141
	Nightmare	Recovered	Low	TP73	-0.019	-1.054	0.018	[-0.055, 0.017]	0.293	0.345	Higher at ED	1.426	1.407
	Nightmare	Recovered	Low	BACH1	-0.011	-1.051	0.01	[-0.030, 0.009]	0.295	0.345	Higher at ED	1.987	1.976
	Nightmare	Recovered	Low	NFATC1	0.015	1.04	0.014	[-0.013, 0.043]	0.3	0.347	Higher at 6M	4.196	4.211
	Nightmare	Recovered	Low	GRHL2	-0.02	-1.014	0.02	[-0.060, 0.019]	0.312	0.359	Higher at ED	-0.316	-0.336
	Nightmare	Recovered	Low	GATA3	-0.017	-1.004	0.017	[-0.050, 0.016]	0.317	0.361	Higher at ED	1.084	1.067
	Nightmare	Recovered	Low	RFX1	-0.022	-0.985	0.022	[-0.065, 0.022]	0.326	0.369	Higher at ED	-1.365	-1.387
	Nightmare	Recovered	Low	ZEB2	-0.027	-0.957	0.029	[-0.084, 0.029]	0.34	0.381	Higher at ED	-2.876	-2.903
	Nightmare	Recovered	Low	SOX13	0.019	0.899	0.021	[-0.022, 0.060]	0.37	0.412	Higher at 6M	0.559	0.577
	Nightmare	Recovered	Low	IRF2	-0.024	-0.866	0.027	[-0.077, 0.030]	0.387	0.428	Higher at ED	2.299	2.276
	Nightmare	Recovered	Low	MNT	-0.052	-0.855	0.06	[-0.170, 0.067]	0.394	0.431	Higher at ED	-4.933	-4.985
	Nightmare	Recovered	Low	GABPA	-0.017	-0.847	0.02	[-0.057, 0.023]	0.398	0.432	Higher at ED	2.404	2.386
	Nightmare	Recovered	Low	CREB1	-0.013	-0.811	0.016	[-0.044, 0.018]	0.418	0.451	Higher at ED	-0.761	-0.773
	Nightmare	Recovered	Low	NR2C2	-0.026	-0.754	0.034	[-0.093, 0.041]	0.452	0.483	Higher at ED	-0.019	-0.045
	Nightmare	Recovered	Low	MEIS1	-0.013	-0.694	0.019	[-0.051, 0.024]	0.489	0.519	Higher at ED	-0.58	-0.593
	Nightmare	Recovered	Low	MEF2A	0.016	0.677	0.024	[-0.032, 0.065]	0.499	0.526	Higher at 6M	3.701	3.717
	Nightmare	Recovered	Low	CEBPG	-0.011	-0.663	0.017	[-0.044, 0.022]	0.508	0.532	Higher at ED	1.682	1.671
	Nightmare	Recovered	Low	TEAD4	-0.017	-0.534	0.032	[-0.081, 0.047]	0.594	0.616	Higher at ED	2.256	2.239
	Nightmare	Recovered	Low	JUNB	0.009	0.397	0.022	[-0.035, 0.052]	0.692	0.712	Higher at 6M	3.931	3.94
	Nightmare	Recovered	Low	ARID2	-0.007	-0.252	0.027	[-0.060, 0.046]	0.802	0.819	Higher at ED	3.23	3.223
	Nightmare	Recovered	Low	ESR1	0.005	0.185	0.027	[-0.048, 0.058]	0.854	0.866	Higher at 6M	-0.332	-0.327
	Nightmare	Recovered	Low	HNF4G	-0.001	-0.04	0.029	[-0.058, 0.055]	0.968	0.975	Higher at ED	1.904	1.903
	Nightmare	Recovered	Low	ARNT	0.00051	0.028	0.018	[-0.036, 0.037]	0.978	0.978	Higher at 6M	2.742	2.743
	Reexperience	Chronic	High	HIF1A	-0.035	-0.39	0.09	[-0.222, 0.152]	0.701	0.911	Higher at ED	2.688	2.653
	Reexperience	Chronic	High	STAT1	-0.069	-0.385	0.179	[-0.443, 0.305]	0.704	0.911	Higher at ED	-2.034	-2.103
	Reexperience	Chronic	High	RBPJ	-0.017	-0.378	0.045	[-0.110, 0.076]	0.709	0.911	Higher at ED	4.493	4.476
	Reexperience	Chronic	High	RFX1	-0.031	-0.375	0.083	[-0.205, 0.143]	0.712	0.911	Higher at ED	-1.484	-1.516
	Reexperience	Chronic	High	JUN	-0.03	-0.365	0.083	[-0.204, 0.143]	0.719	0.911	Higher at ED	-0.052	-0.082
	Reexperience	Chronic	High	FOXP1	0.025	0.364	0.069	[-0.118, 0.168]	0.72	0.911	Higher at 6M	-4.338	-4.313
	Reexperience	Chronic	High	ZFX	-0.02	-0.364	0.054	[-0.132, 0.093]	0.72	0.911	Higher at ED	4.064	4.044
	Hyperarousal	Chronic	High	THAP1	0.019	0.184	0.101	[-0.187, 0.225]	0.855	0.914	Higher at 6M	2.271	2.289
	Hyperarousal	Chronic	High	FOXP1	0.011	0.176	0.06	[-0.112, 0.133]	0.861	0.914	Higher at 6M	-4.394	-4.384
	Anxious	Chronic	High	SPIB	-0.017	-0.245	0.069	[-0.157, 0.124]	0.808	0.914	Higher at ED	3.577	3.56
	Anxious	Chronic	High	TFAP2A	0.009	0.236	0.04	[-0.071, 0.090]	0.815	0.915	Higher at 6M	-0.133	-0.123
	Somatic	Chronic	High	ATF3	-0.016	-0.26	0.06	[-0.141, 0.110]	0.798	0.915	Higher at ED	-3.057	-3.073
	Somatic	Chronic	High	ZBTB7A	0.063	0.253	0.249	[-0.457, 0.583]	0.803	0.915	Higher at 6M	-2.962	-2.899
	MentalFatigue	Chronic	High	TEAD4	0.018	0.269	0.066	[-0.116, 0.151]	0.789	0.915	Higher at 6M	2.146	2.164
	Avoidance	Chronic	High	FOXO3	0.032	0.665	0.049	[-0.067, 0.132]	0.511	0.916	Higher at 6M	1.59	1.623
	Depression	Chronic	High	STAT1	-0.039	-0.267	0.145	[-0.333, 0.255]	0.791	0.917	Higher at ED	-1.917	-1.956
	Pain	Chronic	High	SPI1	-0.064	-0.808	0.079	[-0.222, 0.095]	0.423	0.921	Higher at ED	3.191	3.127
	Pain	Chronic	High	RELA	0.034	0.796	0.043	[-0.052, 0.120]	0.43	0.921	Higher at 6M	0.419	0.453
	Pain	Chronic	High	ZNF143	0.049	0.778	0.063	[-0.078, 0.177]	0.44	0.921	Higher at 6M	2.064	2.113
	Pain	Chronic	High	HBP1	-0.033	-0.777	0.042	[-0.117, 0.052]	0.44	0.921	Higher at ED	-3.166	-3.199
	Reexperience	Chronic	High	CTCF	0.016	0.333	0.049	[-0.087, 0.119]	0.743	0.924	Higher at 6M	-0.762	-0.745
	Reexperience	Chronic	High	ETV1	0.021	0.332	0.064	[-0.113, 0.156]	0.743	0.924	Higher at 6M	0.958	0.98
	Nightmare	Chronic	High	RELA	-0.006	-0.154	0.037	[-0.080, 0.069]	0.878	0.925	Higher at ED	0.395	0.389
	Nightmare	Chronic	High	STAT2	0.019	0.141	0.134	[-0.248, 0.286]	0.888	0.928	Higher at 6M	3.342	3.361
	Hyperarousal	Chronic	High	MAFF	0.007	0.148	0.045	[-0.085, 0.099]	0.883	0.93	Higher at 6M	0.684	0.691
	Somatic	Chronic	High	CEBPG	0.012	0.227	0.054	[-0.100, 0.124]	0.823	0.93	Higher at 6M	1.645	1.657
	Reexperience	Chronic	High	HNF4G	0.02	0.295	0.068	[-0.121, 0.161]	0.771	0.931	Higher at 6M	1.788	1.808
	Reexperience	Chronic	High	TBP	-0.008	-0.273	0.029	[-0.069, 0.053]	0.788	0.931	Higher at ED	2.727	2.719
	Reexperience	Chronic	High	MAFG	0.023	0.272	0.085	[-0.154, 0.200]	0.788	0.931	Higher at 6M	-0.013	0.01
	Reexperience	Chronic	High	BACH1	-0.006	-0.268	0.021	[-0.049, 0.038]	0.792	0.931	Higher at ED	1.981	1.976
	Reexperience	Chronic	High	TP53	-0.019	-0.251	0.074	[-0.173, 0.136]	0.804	0.931	Higher at ED	0.405	0.386
	Reexperience	Chronic	High	THAP11	0.015	0.234	0.063	[-0.117, 0.147]	0.818	0.931	Higher at 6M	2.594	2.609
	Reexperience	Chronic	High	MEF2A	0.014	0.229	0.062	[-0.116, 0.144]	0.821	0.931	Higher at 6M	3.643	3.658
	Reexperience	Chronic	High	STAT2	0.053	0.222	0.239	[-0.446, 0.552]	0.827	0.931	Higher at 6M	3.345	3.398
	Reexperience	Chronic	High	BCL11A	0.017	0.22	0.078	[-0.145, 0.179]	0.828	0.931	Higher at 6M	2.803	2.82
	Reexperience	Chronic	High	STAT3	-0.016	-0.211	0.075	[-0.172, 0.140]	0.835	0.931	Higher at ED	2.871	2.855
	Reexperience	Chronic	High	RELA	0.014	0.21	0.067	[-0.125, 0.153]	0.836	0.931	Higher at 6M	0.358	0.372
	Reexperience	Chronic	High	FOXO3	-0.015	-0.206	0.071	[-0.162, 0.133]	0.839	0.931	Higher at ED	1.607	1.593
	Reexperience	Chronic	High	MEIS2	-0.014	-0.2	0.072	[-0.164, 0.135]	0.843	0.931	Higher at ED	0.356	0.342
	Reexperience	Chronic	High	E2F4	-0.046	-0.2	0.23	[-0.525, 0.433]	0.843	0.931	Higher at ED	-1.129	-1.175
	Reexperience	Chronic	High	CEBPG	-0.011	-0.187	0.057	[-0.130, 0.109]	0.854	0.932	Higher at ED	1.677	1.666
	Reexperience	Chronic	High	YY1	-0.009	-0.176	0.053	[-0.121, 0.102]	0.862	0.932	Higher at ED	-0.846	-0.855
	Reexperience	Chronic	High	TCF4	0.011	0.173	0.062	[-0.119, 0.140]	0.864	0.932	Higher at 6M	0.024	0.034
	Hyperarousal	Chronic	High	HIF1A	0.009	0.133	0.066	[-0.125, 0.143]	0.895	0.936	Higher at 6M	2.599	2.608
	Nightmare	Chronic	High	BCL11A	0.005	0.124	0.037	[-0.069, 0.078]	0.902	0.936	Higher at 6M	2.863	2.867
	Anxious	Chronic	High	MAFF	-0.009	-0.181	0.051	[-0.114, 0.095]	0.858	0.937	Higher at ED	0.709	0.7
	Anxious	Chronic	High	TEAD4	0.013	0.173	0.077	[-0.144, 0.170]	0.863	0.937	Higher at 6M	2.191	2.205
	Anxious	Chronic	High	SP3	0.008	0.163	0.051	[-0.096, 0.113]	0.872	0.937	Higher at 6M	-0.884	-0.875
	Anxious	Chronic	High	NFATC1	-0.005	-0.157	0.03	[-0.065, 0.056]	0.876	0.937	Higher at ED	4.182	4.177
	Anxious	Chronic	High	MEIS1	-0.007	-0.156	0.047	[-0.103, 0.089]	0.877	0.937	Higher at ED	-0.623	-0.631
	Anxious	Chronic	High	STAT3	0.008	0.149	0.053	[-0.101, 0.116]	0.882	0.937	Higher at 6M	2.901	2.909
	Anxious	Chronic	High	MEF2A	0.009	0.142	0.062	[-0.117, 0.135]	0.888	0.937	Higher at 6M	3.686	3.695
	Anxious	Chronic	High	MEF2B	-0.007	-0.141	0.051	[-0.111, 0.096]	0.889	0.937	Higher at ED	2.335	2.328
	Anxious	Chronic	High	RELA	0.007	0.126	0.056	[-0.106, 0.120]	0.901	0.938	Higher at 6M	0.37	0.377
	Anxious	Chronic	High	STAT1	-0.02	-0.122	0.161	[-0.349, 0.310]	0.904	0.938	Higher at ED	-2.168	-2.187
	Depression	Chronic	High	MAFB	-0.013	-0.228	0.056	[-0.127, 0.101]	0.821	0.938	Higher at ED	2.272	2.259
	Depression	Chronic	High	FOXJ2	-0.01	-0.226	0.044	[-0.099, 0.079]	0.822	0.938	Higher at ED	0.531	0.521
	Avoidance	Chronic	High	CEBPA	-0.04	-0.614	0.066	[-0.174, 0.094]	0.544	0.939	Higher at ED	0.377	0.337
	Avoidance	Chronic	High	MEF2C	0.028	0.601	0.047	[-0.068, 0.124]	0.552	0.939	Higher at 6M	3.542	3.57
	Avoidance	Chronic	High	E2F1	-0.028	-0.597	0.047	[-0.123, 0.067]	0.555	0.939	Higher at ED	-3.346	-3.374
	Avoidance	Chronic	High	KLF5	0.046	0.595	0.077	[-0.111, 0.203]	0.556	0.939	Higher at 6M	1.303	1.349
	Avoidance	Chronic	High	USF2	-0.025	-0.589	0.042	[-0.111, 0.061]	0.56	0.939	Higher at ED	2.206	2.181
	Avoidance	Chronic	High	CEBPG	0.021	0.568	0.038	[-0.055, 0.098]	0.574	0.939	Higher at 6M	1.715	1.736
	Avoidance	Chronic	High	MAX	0.038	0.561	0.068	[-0.101, 0.177]	0.579	0.939	Higher at 6M	2.543	2.581
	Avoidance	Chronic	High	NFYB	0.015	0.56	0.026	[-0.039, 0.068]	0.58	0.939	Higher at 6M	1.927	1.941
	Avoidance	Chronic	High	E2F4	0.045	0.542	0.083	[-0.124, 0.213]	0.592	0.939	Higher at 6M	-1.324	-1.279
	Avoidance	Chronic	High	YY1	0.017	0.519	0.033	[-0.051, 0.085]	0.607	0.939	Higher at 6M	-0.882	-0.865
	Avoidance	Chronic	High	PBX2	0.026	0.51	0.052	[-0.079, 0.132]	0.614	0.939	Higher at 6M	3.317	3.343
	Avoidance	Chronic	High	ONECUT1	0.029	0.48	0.061	[-0.094, 0.153]	0.634	0.939	Higher at 6M	-0.731	-0.702
	Avoidance	Chronic	High	FOXK2	0.029	0.48	0.059	[-0.093, 0.150]	0.635	0.939	Higher at 6M	3.508	3.537
	Avoidance	Chronic	High	EBF1	0.027	0.469	0.057	[-0.089, 0.142]	0.642	0.939	Higher at 6M	3.29	3.317
	Avoidance	Chronic	High	MAFG	-0.018	-0.46	0.04	[-0.099, 0.062]	0.648	0.939	Higher at ED	0.025	0.007
	Avoidance	Chronic	High	TFAP2A	0.02	0.46	0.044	[-0.070, 0.111]	0.649	0.939	Higher at 6M	-0.165	-0.144
	Avoidance	Chronic	High	TBP	0.011	0.46	0.023	[-0.037, 0.058]	0.649	0.939	Higher at 6M	2.743	2.754
	Avoidance	Chronic	High	CUX1	0.023	0.453	0.051	[-0.081, 0.126]	0.654	0.939	Higher at 6M	2.481	2.504
	Avoidance	Chronic	High	ZBTB7A	0.075	0.447	0.167	[-0.265, 0.414]	0.658	0.939	Higher at 6M	-2.954	-2.879
	Avoidance	Chronic	High	MAFF	0.016	0.429	0.036	[-0.058, 0.089]	0.671	0.939	Higher at 6M	0.71	0.725
	Avoidance	Chronic	High	SPIB	-0.026	-0.426	0.061	[-0.151, 0.099]	0.673	0.939	Higher at ED	3.606	3.58
	Avoidance	Chronic	High	TEAD4	-0.025	-0.426	0.058	[-0.144, 0.094]	0.673	0.939	Higher at ED	2.25	2.225
	MentalFatigue	Chronic	High	USF2	-0.009	-0.233	0.04	[-0.090, 0.071]	0.817	0.939	Higher at ED	2.191	2.181
	Pain	Chronic	High	MAFB	-0.035	-0.733	0.047	[-0.129, 0.060]	0.467	0.94	Higher at ED	2.248	2.213
	Pain	Chronic	High	GATA6	0.029	0.72	0.041	[-0.052, 0.111]	0.475	0.94	Higher at 6M	2.243	2.272
	Pain	Chronic	High	BACH1	-0.013	-0.702	0.018	[-0.049, 0.024]	0.485	0.94	Higher at ED	1.937	1.924
	Pain	Chronic	High	STAT2	0.112	0.685	0.164	[-0.216, 0.441]	0.496	0.94	Higher at 6M	3.512	3.624
	Pain	Chronic	High	NFATC1	-0.016	-0.661	0.024	[-0.063, 0.032]	0.511	0.94	Higher at ED	4.222	4.206
	Pain	Chronic	High	HOXB13	0.029	0.655	0.044	[-0.060, 0.117]	0.516	0.94	Higher at 6M	-0.257	-0.228
	Pain	Chronic	High	JUNB	-0.028	-0.645	0.043	[-0.113, 0.058]	0.522	0.94	Higher at ED	3.935	3.907
	Pain	Chronic	High	HNF4A	0.025	0.643	0.038	[-0.052, 0.102]	0.523	0.94	Higher at 6M	-3.166	-3.141
	Pain	Chronic	High	E2F7	0.018	0.631	0.029	[-0.039, 0.076]	0.531	0.94	Higher at 6M	1.266	1.284
	Pain	Chronic	High	IRF3	0.042	0.63	0.067	[-0.092, 0.177]	0.531	0.94	Higher at 6M	-1.232	-1.19
	Pain	Chronic	High	MYOD1	-0.035	-0.63	0.056	[-0.147, 0.077]	0.532	0.94	Higher at ED	0.451	0.416
	Pain	Chronic	High	ZNF384	0.037	0.627	0.06	[-0.082, 0.157]	0.534	0.94	Higher at 6M	4.44	4.477
	Pain	Chronic	High	NR4A1	0.02	0.619	0.032	[-0.045, 0.085]	0.538	0.94	Higher at 6M	1.49	1.51
	Somatic	Chronic	High	FOXJ2	0.014	0.2	0.07	[-0.132, 0.161]	0.843	0.94	Higher at 6M	0.579	0.593
	Somatic	Chronic	High	NFATC1	0.007	0.198	0.036	[-0.067, 0.081]	0.845	0.94	Higher at 6M	4.228	4.235
	Somatic	Chronic	High	TEAD4	-0.02	-0.19	0.104	[-0.236, 0.197]	0.852	0.94	Higher at ED	2.107	2.087
	Sleep	Chronic	High	ONECUT1	-0.005	-0.126	0.041	[-0.086, 0.076]	0.9	0.942	Higher at ED	-0.703	-0.709
	Sleep	Chronic	High	JUNB	-0.004	-0.125	0.032	[-0.067, 0.059]	0.901	0.942	Higher at ED	3.93	3.927
	Somatic	Chronic	High	BACH2	-0.006	-0.177	0.033	[-0.075, 0.063]	0.861	0.943	Higher at ED	4.485	4.479
	Somatic	Chronic	High	E2F1	-0.012	-0.151	0.077	[-0.172, 0.149]	0.882	0.943	Higher at ED	-3.309	-3.321
	Somatic	Chronic	High	NR2F1	0.026	0.149	0.176	[-0.342, 0.394]	0.883	0.943	Higher at 6M	0.123	0.149
	Somatic	Chronic	High	MYC	-0.023	-0.145	0.159	[-0.354, 0.308]	0.886	0.943	Higher at ED	-0.554	-0.577
	Somatic	Chronic	High	STAT1	-0.022	-0.139	0.161	[-0.358, 0.313]	0.89	0.943	Higher at ED	-1.985	-2.007
	Somatic	Chronic	High	BCL11A	0.01	0.133	0.074	[-0.144, 0.164]	0.895	0.943	Higher at 6M	2.856	2.866
	Depression	Chronic	High	USF2	-0.009	-0.206	0.044	[-0.099, 0.081]	0.838	0.943	Higher at ED	2.258	2.249
	Depression	Chronic	High	CEBPA	0.013	0.185	0.072	[-0.132, 0.159]	0.854	0.943	Higher at 6M	0.524	0.538
	Depression	Chronic	High	CEBPG	0.007	0.182	0.037	[-0.069, 0.082]	0.857	0.943	Higher at 6M	1.669	1.676
	Depression	Chronic	High	SPI1	-0.013	-0.166	0.078	[-0.171, 0.145]	0.869	0.943	Higher at ED	3.243	3.23
	Depression	Chronic	High	RFX1	-0.008	-0.159	0.048	[-0.105, 0.090]	0.874	0.943	Higher at ED	-1.47	-1.478
	Depression	Chronic	High	HBP1	-0.008	-0.156	0.052	[-0.114, 0.098]	0.877	0.943	Higher at ED	-3.155	-3.163
	Depression	Chronic	High	STAT3	0.008	0.152	0.05	[-0.093, 0.109]	0.88	0.943	Higher at 6M	2.913	2.921
	Depression	Chronic	High	MEIS1	-0.006	-0.147	0.039	[-0.084, 0.073]	0.884	0.943	Higher at ED	-0.633	-0.638
	Depression	Chronic	High	MYOD1	0.01	0.141	0.072	[-0.136, 0.156]	0.888	0.943	Higher at 6M	0.446	0.456
	Depression	Chronic	High	HOXB13	-0.006	-0.125	0.05	[-0.107, 0.094]	0.901	0.943	Higher at ED	-0.24	-0.247
	Depression	Chronic	High	E2F1	-0.008	-0.116	0.067	[-0.142, 0.127]	0.908	0.943	Higher at ED	-3.369	-3.376
	Depression	Chronic	High	NRF1	0.004	0.112	0.039	[-0.074, 0.082]	0.912	0.943	Higher at 6M	0.188	0.192
	Depression	Chronic	High	ELK1	0.006	0.107	0.054	[-0.103, 0.114]	0.915	0.943	Higher at 6M	-0.985	-0.979
	Pain	Chronic	High	E2F1	0.022	0.564	0.038	[-0.055, 0.098]	0.575	0.944	Higher at 6M	-3.354	-3.333
	Pain	Chronic	High	RBPJ	0.017	0.54	0.032	[-0.046, 0.080]	0.592	0.944	Higher at 6M	4.485	4.502
	Pain	Chronic	High	ARNT	0.018	0.531	0.034	[-0.050, 0.086]	0.598	0.944	Higher at 6M	2.723	2.741
	Pain	Chronic	High	FOXJ2	0.021	0.528	0.04	[-0.059, 0.101]	0.6	0.944	Higher at 6M	0.553	0.574
	Pain	Chronic	High	MBD1	0.038	0.527	0.073	[-0.108, 0.184]	0.6	0.944	Higher at 6M	-0.634	-0.595
	Pain	Chronic	High	CEBPA	-0.036	-0.527	0.068	[-0.172, 0.100]	0.601	0.944	Higher at ED	0.426	0.39
	Pain	Chronic	High	E2F4	0.038	0.526	0.073	[-0.107, 0.184]	0.601	0.944	Higher at 6M	-1.254	-1.216
	Pain	Chronic	High	SNAI2	-0.039	-0.52	0.076	[-0.192, 0.113]	0.605	0.944	Higher at ED	-2.225	-2.265
	Pain	Chronic	High	KLF6	0.023	0.5	0.047	[-0.070, 0.117]	0.619	0.944	Higher at 6M	3.25	3.273
	Pain	Chronic	High	BCL6	0.018	0.486	0.036	[-0.055, 0.090]	0.629	0.944	Higher at 6M	-4.728	-4.71
	Pain	Chronic	High	MEF2B	0.018	0.486	0.037	[-0.057, 0.093]	0.629	0.944	Higher at 6M	2.414	2.433
	Pain	Chronic	High	BHLHE40	-0.031	-0.485	0.064	[-0.158, 0.097]	0.63	0.944	Higher at ED	-3.028	-3.059
	Pain	Chronic	High	SNAPC4	-0.029	-0.48	0.061	[-0.152, 0.093]	0.633	0.944	Higher at ED	-0.607	-0.636
	Pain	Chronic	High	HMBOX1	0.019	0.451	0.042	[-0.066, 0.104]	0.654	0.944	Higher at 6M	-3.499	-3.48
	Pain	Chronic	High	CTCF	0.012	0.438	0.028	[-0.043, 0.067]	0.663	0.944	Higher at 6M	-0.661	-0.649
	Pain	Chronic	High	CEBPG	0.014	0.428	0.033	[-0.051, 0.079]	0.671	0.944	Higher at 6M	1.674	1.688
	Pain	Chronic	High	ELF3	-0.021	-0.424	0.05	[-0.120, 0.078]	0.673	0.944	Higher at ED	-1.03	-1.051
	Pain	Chronic	High	PKNOX1	0.021	0.419	0.05	[-0.080, 0.122]	0.677	0.944	Higher at 6M	0.48	0.501
	Pain	Chronic	High	CREB1	-0.015	-0.415	0.035	[-0.085, 0.056]	0.68	0.944	Higher at ED	-0.786	-0.801
	Pain	Chronic	High	ASCL1	0.028	0.415	0.067	[-0.107, 0.163]	0.68	0.944	Higher at 6M	0.769	0.797
	Pain	Chronic	High	NR2F1	-0.039	-0.41	0.094	[-0.228, 0.150]	0.684	0.944	Higher at ED	0.186	0.148
	Sleep	Recovered	Low	FOXP2	-0.335	-9.747	0.034	[-0.403, -0.267]	1.5e-17	2.1e-15	Higher at ED	-0.965	-1.3
	Sleep	Recovered	Low	USF2	-0.212	-8.352	0.025	[-0.262, -0.162]	5.1e-14	3.5e-12	Higher at ED	2.397	2.186
	Sleep	Recovered	Low	MAF	0.244	8.243	0.03	[0.186, 0.303]	9.5e-14	4.4e-12	Higher at 6M	2.894	3.139
	Sleep	Recovered	Low	AR	-0.17	-7.71	0.022	[-0.214, -0.126]	1.9e-12	6.5e-11	Higher at ED	-0.253	-0.423
	Sleep	Recovered	Low	JUN	-0.233	-7.323	0.032	[-0.296, -0.170]	1.6e-11	4.4e-10	Higher at ED	0.067	-0.167
	Sleep	Recovered	Low	ELF1	0.119	7.189	0.017	[0.086, 0.152]	3.3e-11	7.5e-10	Higher at 6M	4.992	5.111
	Sleep	Recovered	Low	SPI1	-0.316	-6.998	0.045	[-0.406, -0.227]	9.1e-11	1.8e-09	Higher at ED	3.361	3.044
	Sleep	Recovered	Low	NFKB1	-0.258	-6.894	0.037	[-0.332, -0.184]	1.6e-10	2.6e-09	Higher at ED	0.091	-0.167
	Sleep	Recovered	Low	FOS	-0.175	-6.883	0.025	[-0.226, -0.125]	1.7e-10	2.6e-09	Higher at ED	-1.243	-1.418
	Sleep	Recovered	Low	ZNF740	0.308	6.856	0.045	[0.220, 0.397]	1.9e-10	2.7e-09	Higher at 6M	2.89	3.198
	Sleep	Recovered	Low	TBX21	0.364	6.736	0.054	[0.257, 0.471]	3.6e-10	4.5e-09	Higher at 6M	5.045	5.41
	Sleep	Recovered	Low	KLF1	0.36	6.675	0.054	[0.254, 0.467]	5e-10	5.6e-09	Higher at 6M	4.418	4.778
	Sleep	Recovered	Low	E2F6	-0.237	-6.662	0.036	[-0.308, -0.167]	5.3e-10	5.6e-09	Higher at ED	-1.52	-1.757
	Sleep	Recovered	Low	SNAPC4	0.238	6.537	0.036	[0.166, 0.310]	1e-09	1e-08	Higher at 6M	-0.748	-0.51
	Sleep	Recovered	Low	GFI1B	0.147	6.452	0.023	[0.102, 0.192]	1.6e-09	1.4e-08	Higher at 6M	2.808	2.955
	Sleep	Recovered	Low	ZNF384	0.219	6.449	0.034	[0.152, 0.286]	1.6e-09	1.4e-08	Higher at 6M	4.406	4.625
	Sleep	Recovered	Low	SP4	0.1	6.324	0.016	[0.069, 0.131]	3e-09	2.5e-08	Higher at 6M	1.142	1.242
	Sleep	Recovered	Low	BATF	-0.094	-6.132	0.015	[-0.124, -0.064]	7.9e-09	6.1e-08	Higher at ED	4.074	3.98
	Sleep	Recovered	Low	KLF5	0.271	6.075	0.045	[0.183, 0.360]	1.1e-08	7.5e-08	Higher at 6M	1.205	1.476
	Sleep	Recovered	Low	ZKSCAN1	0.235	6.069	0.039	[0.158, 0.311]	1.1e-08	7.5e-08	Higher at 6M	0.226	0.461
	Sleep	Recovered	Low	NEUROD1	0.225	6.03	0.037	[0.151, 0.298]	1.3e-08	8.6e-08	Higher at 6M	2.889	3.114
	Sleep	Recovered	Low	MAX	0.193	5.91	0.033	[0.129, 0.258]	2.4e-08	1.5e-07	Higher at 6M	2.454	2.648
	Sleep	Recovered	Low	MXI1	-0.216	-5.891	0.037	[-0.288, -0.143]	2.6e-08	1.6e-07	Higher at ED	-3.516	-3.732
	Sleep	Recovered	Low	EGR1	0.122	5.838	0.021	[0.081, 0.164]	3.4e-08	1.9e-07	Higher at 6M	-1.395	-1.273
	Sleep	Recovered	Low	ASCL1	0.229	5.788	0.04	[0.151, 0.307]	4.3e-08	2.4e-07	Higher at 6M	0.688	0.918
	Sleep	Recovered	Low	IRF3	0.218	5.701	0.038	[0.143, 0.294]	6.5e-08	3.5e-07	Higher at 6M	-1.368	-1.15
	Sleep	Recovered	Low	TP53	-0.136	-5.584	0.024	[-0.184, -0.088]	1.1e-07	5.8e-07	Higher at ED	0.502	0.366
	Sleep	Recovered	Low	MAZ	0.344	5.554	0.062	[0.222, 0.466]	1.3e-07	6.5e-07	Higher at 6M	2.286	2.63
	Sleep	Recovered	Low	EBF1	0.158	5.414	0.029	[0.100, 0.215]	2.5e-07	1.2e-06	Higher at 6M	3.287	3.445
	Sleep	Recovered	Low	ZNF143	0.192	5.4	0.036	[0.122, 0.263]	2.7e-07	1.2e-06	Higher at 6M	1.998	2.191
	Sleep	Recovered	Low	MBD1	-0.224	-5.397	0.041	[-0.306, -0.142]	2.7e-07	1.2e-06	Higher at ED	-0.505	-0.728
	Sleep	Recovered	Low	NFYB	0.074	5.304	0.014	[0.046, 0.101]	4.2e-07	1.8e-06	Higher at 6M	1.887	1.96
	Sleep	Recovered	Low	CUX1	0.171	5.251	0.033	[0.107, 0.235]	5.3e-07	2.2e-06	Higher at 6M	2.409	2.58
	Sleep	Recovered	Low	POU5F1	0.164	5.208	0.032	[0.102, 0.227]	6.5e-07	2.6e-06	Higher at 6M	0.47	0.634
	Sleep	Recovered	Low	PKNOX1	0.157	5.009	0.031	[0.095, 0.219]	1.6e-06	6.2e-06	Higher at 6M	0.41	0.567
	Sleep	Recovered	Low	SP3	-0.101	-4.995	0.02	[-0.141, -0.061]	1.7e-06	6.4e-06	Higher at ED	-0.774	-0.876
	Sleep	Recovered	Low	PAX5	0.257	4.971	0.052	[0.155, 0.359]	1.9e-06	7e-06	Higher at 6M	2.313	2.57
	Sleep	Recovered	Low	IRF4	0.127	4.888	0.026	[0.075, 0.178]	2.7e-06	9.7e-06	Higher at 6M	3.76	3.887
	Sleep	Recovered	Low	THAP1	0.213	4.863	0.044	[0.126, 0.299]	3e-06	1.1e-05	Higher at 6M	2.172	2.384
	Sleep	Recovered	Low	ETV1	0.092	4.858	0.019	[0.055, 0.129]	3.1e-06	1.1e-05	Higher at 6M	1.004	1.096
	Sleep	Recovered	Low	MEF2B	0.138	4.845	0.029	[0.082, 0.194]	3.2e-06	1.1e-05	Higher at 6M	2.263	2.401
	Sleep	Recovered	Low	AHR	-0.108	-4.84	0.022	[-0.153, -0.064]	3.3e-06	1.1e-05	Higher at ED	2.428	2.32
	Sleep	Recovered	Low	MEF2C	0.125	4.826	0.026	[0.074, 0.177]	3.5e-06	1.1e-05	Higher at 6M	3.44	3.566
	Sleep	Recovered	Low	CTCFL	0.197	4.809	0.041	[0.116, 0.278]	3.8e-06	1.2e-05	Higher at 6M	2.592	2.789
	Sleep	Recovered	Low	HNF4A	-0.111	-4.686	0.024	[-0.157, -0.064]	6.4e-06	2e-05	Higher at ED	-2.994	-3.105
	Sleep	Recovered	Low	CEBPA	-0.19	-4.678	0.041	[-0.270, -0.110]	6.6e-06	2e-05	Higher at ED	0.562	0.372
	Sleep	Recovered	Low	ZNF263	-0.583	-4.675	0.125	[-0.829, -0.336]	6.7e-06	2e-05	Higher at ED	0.114	-0.469
	Sleep	Recovered	Low	TCF7	0.141	4.642	0.03	[0.081, 0.201]	7.7e-06	2.2e-05	Higher at 6M	3.48	3.621
	Sleep	Recovered	Low	BHLHE40	-0.194	-4.631	0.042	[-0.277, -0.111]	8.1e-06	2.3e-05	Higher at ED	-2.928	-3.122
	Sleep	Recovered	Low	IKZF1	0.065	4.576	0.014	[0.037, 0.093]	1e-05	2.8e-05	Higher at 6M	5.078	5.143
	Sleep	Recovered	Low	SNAI2	-0.2	-4.55	0.044	[-0.287, -0.113]	1.1e-05	3.1e-05	Higher at ED	-2.142	-2.342
	Sleep	Recovered	Low	STAT1	-0.337	-4.463	0.075	[-0.486, -0.188]	1.6e-05	4.3e-05	Higher at ED	-1.905	-2.242
	Sleep	Recovered	Low	MEIS2	0.102	4.458	0.023	[0.057, 0.147]	1.7e-05	4.3e-05	Higher at 6M	0.354	0.455
	Sleep	Recovered	Low	CREM	0.079	4.449	0.018	[0.044, 0.114]	1.7e-05	4.4e-05	Higher at 6M	1.856	1.935
	Sleep	Recovered	Low	PRDM1	-0.096	-4.433	0.022	[-0.139, -0.053]	1.8e-05	4.6e-05	Higher at ED	0.546	0.45
	Sleep	Recovered	Low	FOXK2	0.122	4.265	0.029	[0.065, 0.178]	3.6e-05	8.9e-05	Higher at 6M	3.449	3.571
	Sleep	Recovered	Low	KLF6	0.116	4.218	0.027	[0.062, 0.170]	4.3e-05	0.00011	Higher at 6M	3.189	3.304
	Sleep	Recovered	Low	RELA	-0.096	-4.166	0.023	[-0.141, -0.050]	5.3e-05	0.00012	Higher at ED	0.463	0.367
	Sleep	Recovered	Low	ATF3	-0.074	-4.166	0.018	[-0.108, -0.039]	5.3e-05	0.00012	Higher at ED	-3.097	-3.171
	Sleep	Recovered	Low	E2F1	-0.079	-4.164	0.019	[-0.116, -0.041]	5.4e-05	0.00012	Higher at ED	-3.308	-3.387
	Sleep	Recovered	Low	TFAP2A	-0.09	-4.143	0.022	[-0.132, -0.047]	5.8e-05	0.00013	Higher at ED	-0.11	-0.2
	Sleep	Recovered	Low	USF1	-0.08	-4.111	0.019	[-0.118, -0.042]	6.6e-05	0.00015	Higher at ED	2.364	2.284
	Sleep	Recovered	Low	TCF12	0.103	4.088	0.025	[0.053, 0.153]	7.2e-05	0.00016	Higher at 6M	1.784	1.888
	Sleep	Recovered	Low	KLF13	-0.153	-4.051	0.038	[-0.227, -0.078]	8.3e-05	0.00018	Higher at ED	-2.733	-2.886
	Sleep	Recovered	Low	KLF9	0.241	4.048	0.06	[0.123, 0.359]	8.4e-05	0.00018	Higher at 6M	4.091	4.332
	Sleep	Recovered	Low	SP1	-0.143	-4.01	0.036	[-0.213, -0.072]	9.7e-05	0.0002	Higher at ED	0.531	0.388
	Sleep	Recovered	Low	HIF1A	-0.128	-4.008	0.032	[-0.191, -0.065]	9.8e-05	0.0002	Higher at ED	2.612	2.484
	Sleep	Recovered	Low	NR2F1	0.237	3.953	0.06	[0.118, 0.355]	0.00012	0.00024	Higher at 6M	0.147	0.384
	Sleep	Recovered	Low	ZBTB7A	-0.321	-3.881	0.083	[-0.484, -0.157]	0.00016	0.00032	Higher at ED	-2.867	-3.188
	Sleep	Recovered	Low	SPIB	0.121	3.823	0.032	[0.059, 0.184]	0.0002	0.00039	Higher at 6M	3.508	3.63
	Sleep	Recovered	Low	E2F7	0.082	3.794	0.022	[0.039, 0.124]	0.00022	0.00042	Higher at 6M	1.194	1.276
	Sleep	Recovered	Low	STAT3	-0.086	-3.745	0.023	[-0.132, -0.041]	0.00026	0.00049	Higher at ED	2.891	2.805
	Sleep	Recovered	Low	MAFB	-0.113	-3.744	0.03	[-0.173, -0.053]	0.00026	0.00049	Higher at ED	2.384	2.271
	Sleep	Recovered	Low	RUNX2	0.104	3.742	0.028	[0.049, 0.159]	0.00026	0.00049	Higher at 6M	1.347	1.45
	Sleep	Recovered	Low	ELF3	-0.123	-3.655	0.034	[-0.189, -0.056]	0.00036	0.00066	Higher at ED	-0.879	-1.002
	Sleep	Recovered	Low	FOXO3	-0.084	-3.622	0.023	[-0.130, -0.038]	0.0004	0.00073	Higher at ED	1.58	1.496
	Sleep	Recovered	Low	PDX1	0.08	3.548	0.023	[0.035, 0.124]	0.00052	0.00094	Higher at 6M	0.332	0.412
	Sleep	Recovered	Low	PBX3	0.091	3.508	0.026	[0.040, 0.143]	0.0006	0.001	Higher at 6M	1.695	1.786
	Sleep	Recovered	Low	GATA6	0.078	3.486	0.022	[0.034, 0.122]	0.00065	0.001	Higher at 6M	2.213	2.291
	Sleep	Recovered	Low	PBX2	0.098	3.449	0.028	[0.042, 0.154]	0.00074	0.001	Higher at 6M	3.316	3.413
	Sleep	Recovered	Low	GATA2	0.107	3.281	0.033	[0.042, 0.171]	0.001	0.002	Higher at 6M	-1.001	-0.895
	Sleep	Recovered	Low	CLOCK	0.118	3.222	0.037	[0.046, 0.191]	0.002	0.003	Higher at 6M	1.619	1.738
	Sleep	Recovered	Low	MYOD1	0.113	3.214	0.035	[0.044, 0.183]	0.002	0.003	Higher at 6M	0.389	0.502
	Sleep	Recovered	Low	BCL11A	0.068	3.18	0.021	[0.026, 0.110]	0.002	0.003	Higher at 6M	2.79	2.858
	Sleep	Recovered	Low	TCF4	0.071	3.168	0.023	[0.027, 0.116]	0.002	0.003	Higher at 6M	0.074	0.145
	Sleep	Recovered	Low	ELK1	-0.079	-3.013	0.026	[-0.132, -0.027]	0.003	0.005	Higher at ED	-0.936	-1.015
	Sleep	Recovered	Low	ESRRA	0.133	2.976	0.045	[0.045, 0.221]	0.003	0.005	Higher at 6M	-0.957	-0.824
	Sleep	Recovered	Low	RBPJ	-0.053	-2.968	0.018	[-0.088, -0.018]	0.004	0.005	Higher at ED	4.546	4.493
	Sleep	Recovered	Low	LYL1	0.116	2.853	0.04	[0.036, 0.196]	0.005	0.008	Higher at 6M	6.684	6.8
	Sleep	Recovered	Low	NRF1	0.064	2.758	0.023	[0.018, 0.109]	0.007	0.01	Higher at 6M	0.154	0.218
	Sleep	Recovered	Low	TFAP4	0.111	2.758	0.04	[0.031, 0.190]	0.007	0.01	Higher at 6M	-0.105	0.006
	Sleep	Recovered	Low	TBP	0.03	2.74	0.011	[0.008, 0.051]	0.007	0.01	Higher at 6M	2.718	2.748
	Sleep	Recovered	Low	NR4A1	0.048	2.514	0.019	[0.010, 0.085]	0.013	0.019	Higher at 6M	1.522	1.57
	Sleep	Recovered	Low	ETS1	0.071	2.492	0.029	[0.015, 0.128]	0.014	0.02	Higher at 6M	1.669	1.741
	Sleep	Recovered	Low	PRDM14	0.202	2.424	0.083	[0.037, 0.367]	0.017	0.024	Higher at 6M	1.377	1.579
	Sleep	Recovered	Low	YY1	0.046	2.388	0.019	[0.008, 0.085]	0.018	0.026	Higher at 6M	-0.94	-0.894
	Sleep	Recovered	Low	MAFG	-0.056	-2.374	0.024	[-0.103, -0.009]	0.019	0.027	Higher at ED	0.125	0.069
	Sleep	Recovered	Low	MAFF	-0.05	-2.337	0.021	[-0.092, -0.008]	0.021	0.029	Higher at ED	0.746	0.696
	Sleep	Recovered	Low	BACH2	-0.033	-2.224	0.015	[-0.063, -0.004]	0.028	0.039	Higher at ED	4.494	4.461
	Sleep	Recovered	Low	HBP1	0.047	2.092	0.023	[0.003, 0.092]	0.038	0.053	Higher at 6M	-3.205	-3.158
	Sleep	Recovered	Low	ZNF639	0.075	2.027	0.037	[0.002, 0.148]	0.044	0.06	Higher at 6M	-1.798	-1.723
	Sleep	Recovered	Low	MAFK	0.045	2.027	0.022	[0.001, 0.089]	0.045	0.06	Higher at 6M	1.098	1.143
	Sleep	Recovered	Low	STAT2	-0.191	-1.953	0.098	[-0.384, 0.002]	0.053	0.071	Higher at ED	3.728	3.537
	Sleep	Recovered	Low	BCL6	-0.04	-1.89	0.021	[-0.081, 0.002]	0.061	0.081	Higher at ED	-4.704	-4.744
	Sleep	Recovered	Low	NFE2	0.07	1.877	0.037	[-0.004, 0.144]	0.063	0.082	Higher at 6M	4.845	4.915
	Sleep	Recovered	Low	ZFX	0.037	1.841	0.02	[-0.003, 0.076]	0.068	0.088	Higher at 6M	3.974	4.011
	Sleep	Recovered	Low	MYC	0.116	1.828	0.064	[-0.009, 0.242]	0.07	0.09	Higher at 6M	-0.945	-0.829
	Sleep	Recovered	Low	ONECUT1	-0.06	-1.801	0.033	[-0.125, 0.006]	0.074	0.094	Higher at ED	-0.676	-0.736
	Sleep	Recovered	Low	CEBPG	-0.031	-1.764	0.018	[-0.066, 0.004]	0.08	0.101	Higher at ED	1.691	1.66
	Sleep	Recovered	Low	HMBOX1	0.035	1.571	0.022	[-0.009, 0.080]	0.118	0.148	Higher at 6M	-3.52	-3.485
	Sleep	Recovered	Low	CTCF	0.027	1.489	0.018	[-0.009, 0.063]	0.139	0.173	Higher at 6M	-0.655	-0.627
	Sleep	Recovered	Low	E2F4	0.068	1.447	0.047	[-0.025, 0.161]	0.15	0.185	Higher at 6M	-1.421	-1.353
	Sleep	Recovered	Low	MNT	-0.088	-1.408	0.062	[-0.211, 0.035]	0.161	0.197	Higher at ED	-4.929	-5.017
	Sleep	Recovered	Low	SOX13	0.032	1.37	0.024	[-0.014, 0.079]	0.173	0.209	Higher at 6M	0.556	0.589
	Sleep	Recovered	Low	HOXB13	-0.035	-1.366	0.026	[-0.086, 0.016]	0.174	0.209	Higher at ED	-0.167	-0.203
	Sleep	Recovered	Low	GATA3	-0.023	-1.238	0.018	[-0.059, 0.014]	0.218	0.259	Higher at ED	1.088	1.065
	Sleep	Recovered	Low	IRF2	-0.038	-1.155	0.032	[-0.102, 0.027]	0.25	0.295	Higher at ED	2.291	2.254
	Sleep	Recovered	Low	MEIS1	-0.024	-1.112	0.022	[-0.067, 0.019]	0.268	0.314	Higher at ED	-0.556	-0.58
	Sleep	Recovered	Low	GABPA	-0.023	-1.004	0.023	[-0.069, 0.023]	0.317	0.367	Higher at ED	2.41	2.387
	Sleep	Recovered	Low	JUNB	0.024	0.977	0.024	[-0.024, 0.072]	0.33	0.38	Higher at 6M	3.921	3.945
	Sleep	Recovered	Low	ARID2	-0.027	-0.937	0.029	[-0.085, 0.030]	0.35	0.399	Higher at ED	3.24	3.213
	Sleep	Recovered	Low	NR2C2	-0.033	-0.853	0.038	[-0.108, 0.043]	0.395	0.447	Higher at ED	-0.015	-0.048
	Sleep	Recovered	Low	THAP11	-0.02	-0.789	0.025	[-0.068, 0.029]	0.432	0.484	Higher at ED	2.676	2.656
	Sleep	Recovered	Low	FOXP1	-0.02	-0.737	0.026	[-0.072, 0.033]	0.462	0.514	Higher at ED	-4.392	-4.412
	Sleep	Recovered	Low	TEAD1	0.021	0.665	0.032	[-0.042, 0.085]	0.507	0.56	Higher at 6M	0.102	0.124
	Sleep	Recovered	Low	GRHL2	-0.013	-0.589	0.023	[-0.058, 0.031]	0.557	0.61	Higher at ED	-0.311	-0.325
	Sleep	Recovered	Low	ZEB2	-0.016	-0.534	0.031	[-0.077, 0.044]	0.594	0.645	Higher at ED	-2.88	-2.896
	Sleep	Recovered	Low	ARNT	-0.01	-0.495	0.02	[-0.048, 0.029]	0.621	0.67	Higher at ED	2.751	2.741
	Sleep	Recovered	Low	TP73	-0.008	-0.413	0.02	[-0.048, 0.031]	0.68	0.728	Higher at ED	1.426	1.417
	Sleep	Recovered	Low	CREB1	-0.006	-0.354	0.017	[-0.041, 0.028]	0.724	0.769	Higher at ED	-0.759	-0.765
	Sleep	Recovered	Low	TEAD4	-0.011	-0.307	0.036	[-0.082, 0.060]	0.759	0.799	Higher at ED	2.265	2.254
	Sleep	Recovered	Low	BACH1	-0.002	-0.207	0.011	[-0.023, 0.019]	0.836	0.874	Higher at ED	1.979	1.977
	Sleep	Recovered	Low	ESR1	0.004	0.145	0.03	[-0.054, 0.063]	0.885	0.914	Higher at 6M	-0.309	-0.305
	Sleep	Recovered	Low	FOXJ2	-0.003	-0.139	0.021	[-0.045, 0.039]	0.889	0.914	Higher at ED	0.576	0.573
	Sleep	Recovered	Low	MEF2A	-0.004	-0.133	0.027	[-0.058, 0.051]	0.894	0.914	Higher at ED	3.722	3.719
	Sleep	Recovered	Low	HNF4G	0.003	0.085	0.03	[-0.057, 0.062]	0.932	0.946	Higher at 6M	1.913	1.915
	Sleep	Recovered	Low	RFX1	0.001	0.04	0.025	[-0.048, 0.050]	0.968	0.975	Higher at 6M	-1.378	-1.377
	Sleep	Recovered	Low	NFATC1	0.00028	0.017	0.016	[-0.031, 0.032]	0.986	0.986	Higher at 6M	4.201	4.201
	Pain	Chronic	High	STAT3	-0.018	-0.399	0.046	[-0.109, 0.073]	0.691	0.945	Higher at ED	2.91	2.892
	MentalFatigue	Chronic	High	ARNT	0.007	0.217	0.034	[-0.061, 0.076]	0.829	0.945	Higher at 6M	2.701	2.709
	Avoidance	Chronic	High	CREB1	0.016	0.406	0.041	[-0.066, 0.099]	0.688	0.949	Higher at 6M	-0.793	-0.776
	Hyperarousal	Chronic	High	NR2F1	0.013	0.101	0.131	[-0.253, 0.280]	0.92	0.95	Higher at 6M	0.138	0.151
	Hyperarousal	Chronic	High	USF1	0.003	0.098	0.031	[-0.061, 0.067]	0.922	0.95	Higher at 6M	2.311	2.314
	Pain	Chronic	High	JUN	-0.018	-0.365	0.049	[-0.117, 0.081]	0.716	0.953	Higher at ED	-0.047	-0.065
	Pain	Chronic	High	KLF13	0.021	0.364	0.057	[-0.093, 0.135]	0.717	0.953	Higher at 6M	-2.794	-2.774
	Pain	Chronic	High	SP1	0.022	0.329	0.066	[-0.111, 0.154]	0.744	0.953	Higher at 6M	0.454	0.476
	Pain	Chronic	High	ESRRA	0.027	0.327	0.084	[-0.141, 0.196]	0.745	0.953	Higher at 6M	-0.975	-0.948
	Pain	Chronic	High	ELK1	-0.018	-0.324	0.055	[-0.129, 0.093]	0.747	0.953	Higher at ED	-0.971	-0.989
	Pain	Chronic	High	MAFF	0.011	0.315	0.034	[-0.057, 0.079]	0.754	0.953	Higher at 6M	0.703	0.713
	Pain	Chronic	High	ZFX	-0.01	-0.308	0.033	[-0.076, 0.056]	0.759	0.953	Higher at ED	4.028	4.018
	Pain	Chronic	High	TCF12	0.011	0.3	0.037	[-0.064, 0.086]	0.765	0.953	Higher at 6M	1.781	1.792
	Pain	Chronic	High	EBF1	0.012	0.291	0.043	[-0.073, 0.098]	0.772	0.953	Higher at 6M	3.308	3.32
	Pain	Chronic	High	KLF5	0.021	0.291	0.072	[-0.123, 0.165]	0.772	0.953	Higher at 6M	1.367	1.388
	Pain	Chronic	High	MAX	0.016	0.289	0.055	[-0.095, 0.126]	0.774	0.953	Higher at 6M	2.589	2.605
	Depression	Chronic	High	ELF3	-0.005	-0.085	0.054	[-0.113, 0.104]	0.933	0.953	Higher at ED	-0.998	-1.003
	Nightmare	Chronic	High	SP1	0.005	0.094	0.057	[-0.109, 0.119]	0.925	0.953	Higher at 6M	0.468	0.473
	Nightmare	Chronic	High	TEAD4	-0.004	-0.079	0.055	[-0.114, 0.105]	0.938	0.953	Higher at ED	2.175	2.171
	Nightmare	Chronic	High	MYC	-0.006	-0.072	0.084	[-0.173, 0.161]	0.943	0.953	Higher at ED	-0.733	-0.739
	Nightmare	Chronic	High	GRHL2	-0.003	-0.068	0.039	[-0.081, 0.076]	0.946	0.953	Higher at ED	-0.326	-0.329
	Sleep	Chronic	High	E2F4	0.006	0.095	0.063	[-0.118, 0.130]	0.925	0.953	Higher at 6M	-1.338	-1.332
	Sleep	Chronic	High	TBP	0.001	0.094	0.012	[-0.023, 0.026]	0.926	0.953	Higher at 6M	2.722	2.723
	Avoidance	Chronic	High	NRF1	-0.017	-0.391	0.044	[-0.107, 0.072]	0.699	0.955	Higher at ED	0.19	0.172
	Reexperience	Chronic	High	TP73	-0.01	-0.136	0.075	[-0.166, 0.146]	0.893	0.955	Higher at ED	1.373	1.363
	Sleep	Chronic	High	SP3	0.002	0.082	0.026	[-0.049, 0.053]	0.935	0.956	Higher at 6M	-0.798	-0.796
	Depression	Chronic	High	THAP11	0.003	0.071	0.04	[-0.077, 0.083]	0.943	0.957	Higher at 6M	2.653	2.655
	Depression	Chronic	High	TBP	-0.001	-0.063	0.02	[-0.041, 0.039]	0.95	0.957	Higher at ED	2.705	2.703
	Anxious	Chronic	High	MEF2C	-0.004	-0.088	0.046	[-0.098, 0.090]	0.931	0.958	Higher at ED	3.505	3.501
	Reexperience	Chronic	High	SP1	-0.013	-0.123	0.104	[-0.230, 0.204]	0.903	0.959	Higher at ED	0.467	0.455
	Reexperience	Chronic	High	MEF2B	-0.007	-0.114	0.062	[-0.137, 0.123]	0.91	0.959	Higher at ED	2.274	2.267
	MentalFatigue	Chronic	High	MNT	-0.022	-0.192	0.115	[-0.252, 0.208]	0.848	0.959	Higher at ED	-4.898	-4.92
	MentalFatigue	Chronic	High	RELA	0.007	0.162	0.046	[-0.086, 0.101]	0.872	0.96	Higher at 6M	0.428	0.436
	MentalFatigue	Chronic	High	TBP	-0.003	-0.153	0.018	[-0.038, 0.033]	0.879	0.96	Higher at ED	2.724	2.721
	MentalFatigue	Chronic	High	CREB1	-0.005	-0.15	0.036	[-0.079, 0.068]	0.881	0.96	Higher at ED	-0.79	-0.795
	MentalFatigue	Chronic	High	STAT1	-0.018	-0.148	0.119	[-0.256, 0.221]	0.883	0.96	Higher at ED	-2.017	-2.034
	MentalFatigue	Chronic	High	STAT3	-0.007	-0.141	0.049	[-0.105, 0.092]	0.889	0.96	Higher at ED	2.911	2.904
	MentalFatigue	Chronic	High	CEBPA	0.008	0.132	0.058	[-0.109, 0.125]	0.896	0.96	Higher at 6M	0.416	0.424
	MentalFatigue	Chronic	High	THAP11	0.005	0.126	0.039	[-0.073, 0.082]	0.9	0.96	Higher at 6M	2.627	2.632
	MentalFatigue	Chronic	High	MEF2C	-0.004	-0.116	0.037	[-0.078, 0.070]	0.908	0.96	Higher at ED	3.508	3.504
	MentalFatigue	Chronic	High	ELK1	0.006	0.112	0.051	[-0.097, 0.108]	0.912	0.96	Higher at 6M	-0.98	-0.974
	MentalFatigue	Chronic	High	TCF7	-0.004	-0.091	0.04	[-0.083, 0.076]	0.927	0.96	Higher at ED	3.632	3.628
	MentalFatigue	Chronic	High	ONECUT1	0.005	0.091	0.054	[-0.103, 0.113]	0.928	0.96	Higher at 6M	-0.745	-0.74
	MentalFatigue	Chronic	High	GRHL2	-0.004	-0.078	0.048	[-0.099, 0.092]	0.938	0.96	Higher at ED	-0.315	-0.319
	MentalFatigue	Chronic	High	ELF3	0.004	0.077	0.051	[-0.099, 0.107]	0.939	0.96	Higher at 6M	-1.038	-1.035
	Pain	Chronic	High	ZNF740	0.02	0.271	0.072	[-0.125, 0.165]	0.787	0.961	Higher at 6M	3.014	3.033
	Hyperarousal	Chronic	High	PAX5	0.008	0.074	0.111	[-0.218, 0.234]	0.941	0.962	Higher at 6M	2.435	2.443
	Pain	Chronic	High	IRF4	0.01	0.255	0.038	[-0.066, 0.085]	0.8	0.963	Higher at 6M	3.898	3.908
	Pain	Chronic	High	USF1	-0.007	-0.242	0.03	[-0.067, 0.053]	0.81	0.963	Higher at ED	2.311	2.304
	Pain	Chronic	High	TEAD4	-0.014	-0.222	0.063	[-0.141, 0.113]	0.825	0.963	Higher at ED	2.164	2.15
	Pain	Chronic	High	FOS	-0.008	-0.219	0.039	[-0.086, 0.069]	0.828	0.963	Higher at ED	-1.277	-1.286
	Pain	Chronic	High	MEIS1	0.007	0.216	0.033	[-0.059, 0.073]	0.83	0.963	Higher at 6M	-0.645	-0.638
	Pain	Chronic	High	NFE2	-0.013	-0.208	0.063	[-0.139, 0.113]	0.836	0.963	Higher at ED	4.86	4.847
	Pain	Chronic	High	MAFG	0.006	0.197	0.031	[-0.056, 0.068]	0.845	0.963	Higher at 6M	0.045	0.051
	Pain	Chronic	High	CLOCK	-0.011	-0.179	0.06	[-0.131, 0.109]	0.859	0.963	Higher at ED	1.625	1.614
	Pain	Chronic	High	ARID2	0.009	0.179	0.049	[-0.089, 0.106]	0.859	0.963	Higher at 6M	3.197	3.206
	Pain	Chronic	High	STAT1	0.02	0.168	0.122	[-0.223, 0.264]	0.867	0.963	Higher at 6M	-2.003	-1.983
	Pain	Chronic	High	PRDM1	-0.006	-0.167	0.035	[-0.077, 0.065]	0.868	0.963	Higher at ED	0.447	0.442
	Pain	Chronic	High	SOX13	-0.006	-0.162	0.039	[-0.086, 0.073]	0.872	0.963	Higher at ED	0.523	0.516
	MentalFatigue	Chronic	High	E2F1	0.003	0.06	0.052	[-0.102, 0.109]	0.952	0.963	Higher at 6M	-3.329	-3.325
	MentalFatigue	Chronic	High	RBPJ	-0.002	-0.056	0.029	[-0.059, 0.056]	0.956	0.963	Higher at ED	4.478	4.476
	Sleep	Chronic	High	STAT2	0.005	0.059	0.092	[-0.177, 0.188]	0.953	0.967	Higher at 6M	3.518	3.524
	Pain	Chronic	High	THAP1	-0.011	-0.147	0.073	[-0.157, 0.135]	0.884	0.968	Higher at ED	2.32	2.309
	Reexperience	Chronic	High	TEAD4	0.01	0.091	0.112	[-0.223, 0.244]	0.928	0.97	Higher at 6M	2.114	2.125
	Anxious	Chronic	High	ARNT	0.003	0.059	0.044	[-0.087, 0.092]	0.953	0.972	Higher at 6M	2.728	2.73
	Anxious	Chronic	High	SP1	0.004	0.053	0.079	[-0.156, 0.165]	0.958	0.972	Higher at 6M	0.505	0.509
	MentalFatigue	Chronic	High	RFX1	-0.001	-0.036	0.04	[-0.083, 0.080]	0.972	0.972	Higher at ED	-1.442	-1.443
	Nightmare	Chronic	High	STAT3	-0.001	-0.035	0.04	[-0.082, 0.079]	0.972	0.972	Higher at ED	2.892	2.891
	Pain	Chronic	High	FOXK2	-0.007	-0.13	0.051	[-0.110, 0.096]	0.897	0.973	Higher at ED	3.5	3.494
	Pain	Chronic	High	PBX2	-0.006	-0.123	0.051	[-0.109, 0.097]	0.903	0.973	Higher at ED	3.311	3.305
	Hyperarousal	Chronic	High	TFAP4	0.004	0.05	0.082	[-0.162, 0.170]	0.96	0.974	Higher at 6M	-0.125	-0.121
	Reexperience	Chronic	High	NFATC1	0.003	0.067	0.042	[-0.084, 0.090]	0.947	0.978	Higher at 6M	4.189	4.192
	Reexperience	Chronic	High	USF2	-0.004	-0.061	0.063	[-0.134, 0.127]	0.952	0.978	Higher at ED	2.213	2.209
	Reexperience	Chronic	High	MYC	-0.011	-0.053	0.205	[-0.438, 0.416]	0.958	0.978	Higher at ED	-0.588	-0.599
	Reexperience	Chronic	High	TFAP2A	-0.003	-0.046	0.058	[-0.123, 0.118]	0.964	0.978	Higher at ED	-0.133	-0.136
	Reexperience	Chronic	High	BACH2	-0.001	-0.035	0.04	[-0.085, 0.083]	0.972	0.979	Higher at ED	4.437	4.435
	Somatic	Chronic	High	KLF13	0.009	0.08	0.107	[-0.215, 0.232]	0.937	0.979	Higher at 6M	-2.819	-2.81
	Pain	Chronic	High	ZNF263	0.021	0.105	0.197	[-0.374, 0.416]	0.916	0.98	Higher at 6M	-0.074	-0.054
	Reexperience	Chronic	High	GRHL2	0.002	0.026	0.079	[-0.162, 0.166]	0.98	0.98	Higher at 6M	-0.352	-0.35
	Sleep	Chronic	High	FOXP1	0.001	0.035	0.033	[-0.064, 0.067]	0.972	0.98	Higher at 6M	-4.343	-4.342
	Pain	Chronic	High	TFAP2A	0.003	0.092	0.035	[-0.068, 0.074]	0.927	0.981	Higher at 6M	-0.156	-0.153
	Pain	Chronic	High	HNF4G	-0.004	-0.079	0.051	[-0.106, 0.098]	0.937	0.981	Higher at ED	1.847	1.843
	Pain	Chronic	High	LYL1	0.005	0.078	0.066	[-0.128, 0.138]	0.938	0.981	Higher at 6M	6.669	6.674
	Hyperarousal	Chronic	High	PRDM1	-0.001	-0.033	0.044	[-0.091, 0.088]	0.974	0.981	Higher at ED	0.413	0.411
	Pain	Chronic	High	MEF2C	0.003	0.067	0.039	[-0.075, 0.080]	0.947	0.982	Higher at 6M	3.559	3.562
	Pain	Chronic	High	KLF9	0.006	0.059	0.098	[-0.192, 0.203]	0.954	0.982	Higher at 6M	4.096	4.101
	Pain	Chronic	High	TBP	-0.00073	-0.044	0.017	[-0.034, 0.032]	0.965	0.983	Higher at ED	2.744	2.743
	Pain	Chronic	High	MYC	0.002	0.028	0.082	[-0.161, 0.166]	0.978	0.983	Higher at 6M	-0.715	-0.713
	Pain	Chronic	High	ZNF639	0.002	0.027	0.068	[-0.134, 0.137]	0.979	0.983	Higher at 6M	-1.799	-1.797
	Pain	Chronic	High	MAZ	0.002	0.021	0.098	[-0.195, 0.200]	0.983	0.983	Higher at 6M	2.443	2.445
	Somatic	Chronic	High	E2F4	-0.01	-0.066	0.156	[-0.335, 0.314]	0.948	0.984	Higher at ED	-1.071	-1.081
	Hyperarousal	Chronic	High	E2F1	0.00097	0.018	0.055	[-0.111, 0.113]	0.986	0.986	Higher at 6M	-3.338	-3.337
	Avoidance	Chronic	High	NR2C2	-0.023	-0.349	0.066	[-0.157, 0.111]	0.729	0.987	Higher at ED	0.049	0.026
	Avoidance	Chronic	High	RELA	0.017	0.327	0.052	[-0.089, 0.123]	0.746	0.987	Higher at 6M	0.364	0.381
	Avoidance	Chronic	High	MAZ	0.038	0.322	0.118	[-0.203, 0.279]	0.75	0.987	Higher at 6M	2.35	2.388
	Avoidance	Chronic	High	HBP1	-0.014	-0.292	0.048	[-0.113, 0.084]	0.772	0.987	Higher at ED	-3.234	-3.248
	Avoidance	Chronic	High	BCL6	0.011	0.286	0.04	[-0.070, 0.093]	0.777	0.987	Higher at 6M	-4.702	-4.69
	Avoidance	Chronic	High	SP3	0.012	0.282	0.042	[-0.074, 0.097]	0.78	0.987	Higher at 6M	-0.865	-0.853
	Avoidance	Chronic	High	GABPA	-0.01	-0.258	0.04	[-0.093, 0.072]	0.798	0.987	Higher at ED	2.407	2.396
	Avoidance	Chronic	High	PRDM14	-0.038	-0.253	0.149	[-0.341, 0.266]	0.802	0.987	Higher at ED	1.382	1.344
	Avoidance	Chronic	High	LYL1	-0.02	-0.241	0.084	[-0.191, 0.151]	0.811	0.987	Higher at ED	6.619	6.599
	Avoidance	Chronic	High	FOXP1	-0.011	-0.24	0.044	[-0.101, 0.080]	0.812	0.987	Higher at ED	-4.413	-4.424
	Avoidance	Chronic	High	ARID2	-0.013	-0.231	0.057	[-0.130, 0.104]	0.819	0.987	Higher at ED	3.296	3.283
	Avoidance	Chronic	High	MYOD1	-0.013	-0.2	0.065	[-0.146, 0.120]	0.842	0.987	Higher at ED	0.478	0.465
	Avoidance	Chronic	High	HNF4G	-0.011	-0.195	0.056	[-0.124, 0.103]	0.847	0.987	Higher at ED	1.816	1.806
	Avoidance	Chronic	High	ELF3	-0.011	-0.189	0.058	[-0.128, 0.107]	0.852	0.987	Higher at ED	-1.015	-1.026
	Avoidance	Chronic	High	JUN	-0.01	-0.186	0.054	[-0.121, 0.101]	0.854	0.987	Higher at ED	-0.072	-0.082
	Avoidance	Chronic	High	PAX5	-0.018	-0.184	0.097	[-0.216, 0.180]	0.855	0.987	Higher at ED	2.313	2.296
	Avoidance	Chronic	High	ESRRA	0.017	0.181	0.096	[-0.178, 0.213]	0.857	0.987	Higher at 6M	-0.93	-0.913
	Avoidance	Chronic	High	MBD1	0.016	0.176	0.091	[-0.170, 0.202]	0.861	0.987	Higher at 6M	-0.589	-0.573
	Avoidance	Chronic	High	HIF1A	0.011	0.172	0.064	[-0.120, 0.142]	0.864	0.987	Higher at 6M	2.668	2.679
	Avoidance	Chronic	High	NFATC1	0.004	0.161	0.027	[-0.051, 0.059]	0.873	0.987	Higher at 6M	4.205	4.21
	Avoidance	Chronic	High	IRF3	-0.011	-0.157	0.069	[-0.150, 0.129]	0.876	0.987	Higher at ED	-1.319	-1.329
	Avoidance	Chronic	High	MEF2B	-0.006	-0.14	0.044	[-0.097, 0.084]	0.889	0.987	Higher at ED	2.334	2.328
	Avoidance	Chronic	High	ZNF263	-0.031	-0.134	0.232	[-0.505, 0.443]	0.894	0.987	Higher at ED	0.035	0.003
	Avoidance	Chronic	High	RBPJ	-0.005	-0.13	0.037	[-0.081, 0.071]	0.897	0.987	Higher at ED	4.489	4.484
	Avoidance	Chronic	High	USF1	-0.004	-0.12	0.033	[-0.071, 0.063]	0.905	0.987	Higher at ED	2.272	2.268
	Avoidance	Chronic	High	NR4A1	0.004	0.112	0.035	[-0.067, 0.074]	0.911	0.987	Higher at 6M	1.47	1.474
	Avoidance	Chronic	High	NR2F1	0.011	0.094	0.121	[-0.235, 0.258]	0.925	0.987	Higher at 6M	0.101	0.112
	Avoidance	Chronic	High	NFE2	-0.006	-0.093	0.069	[-0.147, 0.135]	0.927	0.987	Higher at ED	4.886	4.88
	Avoidance	Chronic	High	SP1	-0.006	-0.082	0.076	[-0.162, 0.149]	0.935	0.987	Higher at ED	0.412	0.406
	Avoidance	Chronic	High	THAP1	0.007	0.077	0.088	[-0.173, 0.186]	0.939	0.987	Higher at 6M	2.238	2.245
	Avoidance	Chronic	High	JUNB	-0.003	-0.07	0.044	[-0.094, 0.088]	0.944	0.987	Higher at ED	3.949	3.946
	Anxious	Chronic	High	NFYB	-0.00062	-0.02	0.031	[-0.064, 0.063]	0.984	0.988	Higher at ED	1.932	1.932
	Anxious	Chronic	High	TCF7	0.00079	0.016	0.051	[-0.102, 0.104]	0.988	0.988	Higher at 6M	3.601	3.602
	Depression	Chronic	High	MNT	-0.002	-0.015	0.132	[-0.270, 0.266]	0.988	0.988	Higher at ED	-4.902	-4.904
	Sleep	Chronic	High	MNT	-0.00052	-0.006	0.083	[-0.166, 0.165]	0.995	0.995	Higher at ED	-4.956	-4.956
	Avoidance	Chronic	High	KLF13	0.004	0.051	0.074	[-0.147, 0.155]	0.96	0.996	Higher at 6M	-2.794	-2.79
	Somatic	Chronic	High	E2F7	0.002	0.04	0.049	[-0.101, 0.104]	0.969	0.996	Higher at 6M	1.332	1.334
	Somatic	Chronic	High	PRDM14	0.006	0.028	0.218	[-0.448, 0.460]	0.978	0.996	Higher at 6M	1.233	1.239
	Somatic	Chronic	High	TFAP2A	0.001	0.022	0.049	[-0.101, 0.104]	0.983	0.996	Higher at 6M	-0.192	-0.191
	Somatic	Chronic	High	NRF1	0.00032	0.005	0.064	[-0.133, 0.134]	0.996	0.996	Higher at 6M	0.211	0.212
	Somatic	Chronic	High	HIF1A	-0.00046	-0.005	0.099	[-0.207, 0.206]	0.996	0.996	Higher at ED	2.569	2.568
	Avoidance	Chronic	High	SNAPC4	0.003	0.034	0.075	[-0.151, 0.156]	0.973	0.998	Higher at 6M	-0.671	-0.669
	Avoidance	Chronic	High	HOXB13	0.001	0.02	0.052	[-0.106, 0.108]	0.984	0.998	Higher at 6M	-0.164	-0.163
	Avoidance	Chronic	High	ZFX	-0.00075	-0.02	0.038	[-0.078, 0.077]	0.984	0.998	Higher at ED	4.064	4.063
	Avoidance	Chronic	High	ZNF639	0.00054	0.007	0.074	[-0.151, 0.152]	0.994	0.998	Higher at 6M	-1.863	-1.862
	Avoidance	Chronic	High	STAT1	-0.00033	-0.003	0.108	[-0.221, 0.220]	0.998	0.998	Higher at ED	-2.105	-2.105

### Sheet: Table S6
Supplementary Table 6: Longitudinal estimated immune cell-type fraction changes (ED to 6M) across Recovery and Chronic APNS trajectories
Longitudinal paired analyses of CIBERSORTx-estimated immune cell-type fractions (ED to 6M) within Recovery and Chronic trajectory classes across APNS; values show the mean change (Δ) in fraction with standard error and 95% confidence interval, T statistic, and FDR-corrected (Benjamini-Hochberg) P value.
	APNS	Recovery Group	Class	Cell Type	Avg Δ (6M - ED)	T Stat	SE of Δ	95% CI	P Value	FDR	Direction Over Time	Avg ED Fraction	Avg 6M Fraction
	Pain	Recovered	Moderate Recovery	Neutrophils	-0.098	-6.681	0.015	[-0.127, -0.069]	2.8e-09	3.9e-08	Higher at ED	0.809	0.711
	Pain	Recovered	Moderate Recovery	CD8+ T cells	0.05	5.054	0.01	[0.031, 0.070]	2.6e-06	1.8e-05	Higher at 6M	0.282	0.332
	Pain	Recovered	Moderate Recovery	Activated NK cells	0.042	4.255	0.01	[0.023, 0.062]	5.6e-05	0.00026	Higher at 6M	0.105	0.148
	Pain	Recovered	Moderate Recovery	Regulatory T cells	0.033	3.946	0.008	[0.016, 0.050]	0.00017	0.00059	Higher at 6M	0.227	0.26
	Pain	Recovered	Moderate Recovery	Monocytes	0.046	3.821	0.012	[0.022, 0.069]	0.00026	0.00073	Higher at 6M	0.108	0.153
	Pain	Recovered	Moderate Recovery	Resting NK cells	0.021	3.689	0.006	[0.010, 0.033]	0.00041	0.00095	Higher at 6M	0.249	0.271
	Pain	Chronic	High	Resting NK cells	0.027	3.941	0.007	[0.013, 0.040]	0.00024	0.003	Higher at 6M	0.26	0.287
	Pain	Recovered	Moderate Recovery	Resting Mast cells	0.012	2.579	0.005	[0.003, 0.021]	0.012	0.023	Higher at 6M	0.158	0.17
	Pain	Recovered	Moderate Recovery	Naive B cells	0.013	2.484	0.005	[0.003, 0.024]	0.015	0.026	Higher at 6M	0.241	0.255
	Pain	Chronic	High	Monocytes	0.035	2.889	0.012	[0.011, 0.059]	0.006	0.031	Higher at 6M	0.114	0.149
	Pain	Chronic	High	CD8+ T cells	0.021	2.767	0.007	[0.006, 0.035]	0.008	0.031	Higher at 6M	0.311	0.332
	Pain	Chronic	High	Resting Memory CD4+ T cells	0.039	2.719	0.014	[0.010, 0.068]	0.009	0.031	Higher at 6M	0.223	0.262
	Pain	Chronic	High	Neutrophils	-0.037	-2.545	0.014	[-0.066, -0.008]	0.014	0.039	Higher at ED	0.748	0.711
	Pain	Recovered	Moderate Recovery	M2 Macrophages	-0.007	-2.055	0.004	[-0.014, -0.000]	0.043	0.067	Higher at ED	0.112	0.104
	Pain	Recovered	Moderate Recovery	Resting Memory CD4+ T cells	0.022	1.701	0.013	[-0.004, 0.047]	0.093	0.13	Higher at 6M	0.175	0.197
	Pain	Recovered	Moderate Recovery	Naive CD4+ T cells	0.015	1.634	0.009	[-0.003, 0.033]	0.106	0.135	Higher at 6M	0.235	0.25
	Pain	Chronic	High	Memory B cells	0.016	1.516	0.011	[-0.005, 0.038]	0.135	0.316	Higher at 6M	0.098	0.114
	Pain	Chronic	High	M2 Macrophages	0.006	1.376	0.004	[-0.003, 0.015]	0.175	0.349	Higher at 6M	0.107	0.113
	Pain	Chronic	High	Naive CD4+ T cells	-0.015	-1.251	0.012	[-0.040, 0.009]	0.216	0.379	Higher at ED	0.235	0.22
	Pain	Chronic	High	Naive B cells	-0.008	-1.125	0.007	[-0.023, 0.006]	0.266	0.413	Higher at ED	0.271	0.262
	Pain	Recovered	Moderate Recovery	Plasma cells	0.003	0.781	0.004	[-0.005, 0.012]	0.437	0.51	Higher at 6M	0.085	0.088
	Pain	Chronic	High	Plasma cells	-0.005	-0.817	0.006	[-0.017, 0.007]	0.418	0.581	Higher at ED	0.089	0.084
	Pain	Chronic	High	Activated NK cells	-0.007	-0.751	0.01	[-0.027, 0.012]	0.456	0.581	Higher at ED	0.128	0.121
	Pain	Chronic	High	Activated Dendritic cells	-0.003	-0.678	0.005	[-0.012, 0.006]	0.501	0.584	Higher at ED	0.032	0.029
	Pain	Chronic	High	Resting Mast cells	-0.002	-0.305	0.006	[-0.013, 0.009]	0.761	0.8	Higher at ED	0.157	0.155
	Pain	Chronic	High	Regulatory T cells	0.002	0.255	0.009	[-0.015, 0.020]	0.8	0.8	Higher at 6M	0.24	0.242
	Pain	Recovered	Moderate Recovery	Activated Dendritic cells	-0.001	-0.275	0.004	[-0.008, 0.006]	0.784	0.844	Higher at ED	0.032	0.031
	Pain	Recovered	Moderate Recovery	Memory B cells	0.00061	0.077	0.008	[-0.015, 0.016]	0.939	0.939	Higher at 6M	0.122	0.123
	Avoidance	Recovered	Moderate Recovery	Neutrophils	-0.082	-4.919	0.017	[-0.116, -0.049]	8e-06	0.00011	Higher at ED	0.787	0.705
	Avoidance	Recovered	Moderate Recovery	CD8+ T cells	0.041	4.344	0.009	[0.022, 0.059]	5.9e-05	0.00042	Higher at 6M	0.287	0.327
	Avoidance	Recovered	Moderate Recovery	Resting NK cells	0.024	3.47	0.007	[0.010, 0.037]	0.001	0.005	Higher at 6M	0.256	0.279
	Avoidance	Recovered	Moderate Recovery	Activated NK cells	0.033	3.242	0.01	[0.013, 0.054]	0.002	0.007	Higher at 6M	0.12	0.153
	Avoidance	Recovered	Moderate Recovery	Regulatory T cells	0.03	2.979	0.01	[0.010, 0.051]	0.004	0.012	Higher at 6M	0.225	0.255
	Avoidance	Recovered	Moderate Recovery	Plasma cells	0.016	2.815	0.006	[0.005, 0.028]	0.007	0.016	Higher at 6M	0.077	0.093
	Avoidance	Recovered	Moderate Recovery	Resting Mast cells	0.015	2.746	0.006	[0.004, 0.026]	0.008	0.016	Higher at 6M	0.163	0.179
	Avoidance	Chronic	High	CD8+ T cells	0.022	3.386	0.007	[0.009, 0.036]	0.002	0.021	Higher at 6M	0.298	0.32
	Avoidance	Chronic	High	Monocytes	0.048	3.172	0.015	[0.017, 0.080]	0.003	0.021	Higher at 6M	0.086	0.134
	Avoidance	Chronic	High	Neutrophils	-0.044	-3.066	0.014	[-0.073, -0.015]	0.004	0.021	Higher at ED	0.775	0.731
	Avoidance	Recovered	Moderate Recovery	Monocytes	0.032	2.477	0.013	[0.006, 0.057]	0.016	0.029	Higher at 6M	0.127	0.159
	Avoidance	Chronic	High	Plasma cells	-0.011	-2.044	0.005	[-0.021, -0.000]	0.05	0.173	Higher at ED	0.088	0.077
	Avoidance	Recovered	Moderate Recovery	Naive B cells	0.01	1.342	0.007	[-0.005, 0.025]	0.185	0.263	Higher at 6M	0.238	0.248
	Avoidance	Recovered	Moderate Recovery	Naive CD4+ T cells	0.017	1.332	0.013	[-0.009, 0.044]	0.188	0.263	Higher at 6M	0.25	0.268
	Avoidance	Chronic	High	Activated NK cells	0.017	1.654	0.01	[-0.004, 0.038]	0.108	0.273	Higher at 6M	0.126	0.143
	Avoidance	Chronic	High	Resting Memory CD4+ T cells	0.022	1.56	0.014	[-0.007, 0.052]	0.129	0.273	Higher at 6M	0.217	0.239
	Avoidance	Chronic	High	Resting NK cells	0.011	1.529	0.007	[-0.004, 0.026]	0.136	0.273	Higher at 6M	0.25	0.261
	Avoidance	Chronic	High	Memory B cells	0.021	1.4	0.015	[-0.010, 0.051]	0.171	0.3	Higher at 6M	0.116	0.137
	Avoidance	Recovered	Moderate Recovery	Memory B cells	0.009	0.81	0.011	[-0.013, 0.030]	0.421	0.536	Higher at 6M	0.129	0.138
	Avoidance	Chronic	High	Regulatory T cells	0.011	0.959	0.012	[-0.012, 0.035]	0.345	0.536	Higher at 6M	0.237	0.248
	Avoidance	Recovered	Moderate Recovery	Resting Memory CD4+ T cells	0.011	0.638	0.017	[-0.023, 0.044]	0.526	0.588	Higher at 6M	0.186	0.197
	Avoidance	Recovered	Moderate Recovery	M2 Macrophages	-0.002	-0.608	0.004	[-0.010, 0.005]	0.546	0.588	Higher at ED	0.113	0.111
	Avoidance	Chronic	High	Naive B cells	-0.007	-0.632	0.011	[-0.029, 0.015]	0.532	0.745	Higher at ED	0.247	0.24
	Avoidance	Recovered	Moderate Recovery	Activated Dendritic cells	-0.001	-0.241	0.005	[-0.011, 0.009]	0.81	0.81	Higher at ED	0.032	0.031
	Avoidance	Chronic	High	Resting Mast cells	-0.001	-0.195	0.005	[-0.012, 0.010]	0.846	0.958	Higher at ED	0.16	0.159
	Avoidance	Chronic	High	M2 Macrophages	-0.001	-0.177	0.007	[-0.017, 0.014]	0.861	0.958	Higher at ED	0.11	0.109
	Avoidance	Chronic	High	Naive CD4+ T cells	0.002	0.141	0.016	[-0.030, 0.035]	0.889	0.958	Higher at 6M	0.247	0.25
	Avoidance	Chronic	High	Activated Dendritic cells	-0.0002	-0.038	0.005	[-0.011, 0.011]	0.97	0.97	Higher at ED	0.033	0.033
	Reexperience	Recovered	Low	Neutrophils	-0.087	-6.646	0.013	[-0.113, -0.061]	1.4e-09	1.9e-08	Higher at ED	0.8	0.714
	Reexperience	Recovered	Low	CD8+ T cells	0.048	6.007	0.008	[0.032, 0.064]	2.8e-08	1.9e-07	Higher at 6M	0.287	0.335
	Reexperience	Recovered	Low	Activated NK cells	0.041	4.791	0.009	[0.024, 0.058]	5.5e-06	2.6e-05	Higher at 6M	0.107	0.149
	Reexperience	Recovered	Low	Regulatory T cells	0.036	4.631	0.008	[0.021, 0.051]	1e-05	3.7e-05	Higher at 6M	0.22	0.256
	Reexperience	Recovered	Low	Resting NK cells	0.019	3.787	0.005	[0.009, 0.029]	0.00025	0.00071	Higher at 6M	0.253	0.272
	Reexperience	Recovered	Low	Monocytes	0.034	3.295	0.01	[0.014, 0.055]	0.001	0.003	Higher at 6M	0.115	0.149
	Reexperience	Recovered	Low	Resting Mast cells	0.009	2.374	0.004	[0.002, 0.017]	0.019	0.039	Higher at 6M	0.162	0.171
	Reexperience	Recovered	Low	Naive CD4+ T cells	0.016	2.264	0.007	[0.002, 0.030]	0.026	0.045	Higher at 6M	0.231	0.247
	Reexperience	Recovered	Low	Naive B cells	0.01	1.917	0.005	[-0.000, 0.021]	0.058	0.09	Higher at 6M	0.239	0.25
	Reexperience	Chronic	High	Resting NK cells	0.024	2.832	0.008	[0.006, 0.042]	0.01	0.141	Higher at 6M	0.247	0.271
	Reexperience	Chronic	High	Resting Memory CD4+ T cells	0.067	2.524	0.027	[0.012, 0.123]	0.02	0.141	Higher at 6M	0.178	0.245
	Reexperience	Recovered	Low	Resting Memory CD4+ T cells	0.018	1.596	0.011	[-0.004, 0.041]	0.114	0.159	Higher at 6M	0.178	0.196
	Reexperience	Recovered	Low	Plasma cells	0.005	1.214	0.004	[-0.003, 0.012]	0.227	0.284	Higher at 6M	0.083	0.088
	Reexperience	Recovered	Low	M2 Macrophages	-0.004	-1.172	0.003	[-0.011, 0.003]	0.244	0.284	Higher at ED	0.111	0.107
	Reexperience	Chronic	High	Monocytes	0.049	1.944	0.025	[-0.004, 0.102]	0.066	0.295	Higher at 6M	0.116	0.165
	Reexperience	Chronic	High	Neutrophils	-0.05	-1.78	0.028	[-0.109, 0.009]	0.09	0.295	Higher at ED	0.766	0.715
	Reexperience	Chronic	High	Memory B cells	0.038	1.697	0.022	[-0.009, 0.084]	0.105	0.295	Higher at 6M	0.103	0.141
	Reexperience	Chronic	High	Activated NK cells	0.015	1.07	0.014	[-0.014, 0.045]	0.297	0.524	Higher at 6M	0.116	0.131
	Reexperience	Chronic	High	Resting Mast cells	-0.007	-1.069	0.006	[-0.020, 0.007]	0.298	0.524	Higher at ED	0.165	0.158
	Reexperience	Chronic	High	M2 Macrophages	0.008	1.066	0.008	[-0.008, 0.024]	0.299	0.524	Higher at 6M	0.109	0.117
	Reexperience	Chronic	High	Activated Dendritic cells	-0.006	-0.984	0.007	[-0.020, 0.007]	0.337	0.524	Higher at ED	0.04	0.033
	Reexperience	Recovered	Low	Memory B cells	0.005	0.604	0.008	[-0.011, 0.021]	0.547	0.589	Higher at 6M	0.122	0.127
	Reexperience	Recovered	Low	Activated Dendritic cells	-0.001	-0.443	0.003	[-0.007, 0.005]	0.659	0.659	Higher at ED	0.03	0.028
	Reexperience	Chronic	High	Regulatory T cells	0.008	0.568	0.015	[-0.023, 0.039]	0.576	0.739	Higher at 6M	0.232	0.24
	Reexperience	Chronic	High	Naive CD4+ T cells	0.013	0.562	0.023	[-0.036, 0.062]	0.58	0.739	Higher at 6M	0.243	0.256
	Reexperience	Chronic	High	CD8+ T cells	0.004	0.249	0.016	[-0.030, 0.038]	0.806	0.911	Higher at 6M	0.317	0.321
	Reexperience	Chronic	High	Plasma cells	0.002	0.197	0.01	[-0.019, 0.023]	0.846	0.911	Higher at 6M	0.088	0.09
	Reexperience	Chronic	High	Naive B cells	-0.001	-0.064	0.017	[-0.037, 0.035]	0.95	0.95	Higher at ED	0.245	0.244
	Hyperarousal	Recovered	Low	Neutrophils	-0.086	-6.841	0.013	[-0.110, -0.061]	4.1e-10	5.8e-09	Higher at ED	0.795	0.71
	Hyperarousal	Recovered	Low	CD8+ T cells	0.042	5.649	0.007	[0.027, 0.057]	1.2e-07	8.4e-07	Higher at 6M	0.292	0.335
	Hyperarousal	Recovered	Low	Regulatory T cells	0.036	5.004	0.007	[0.022, 0.050]	2.1e-06	7.4e-06	Higher at 6M	0.221	0.257
	Hyperarousal	Recovered	Low	Activated NK cells	0.04	4.998	0.008	[0.024, 0.055]	2.1e-06	7.4e-06	Higher at 6M	0.108	0.148
	Hyperarousal	Recovered	Low	Resting NK cells	0.022	4.429	0.005	[0.012, 0.032]	2.2e-05	6.1e-05	Higher at 6M	0.254	0.276
	Hyperarousal	Recovered	Low	Naive B cells	0.017	3.534	0.005	[0.008, 0.027]	0.00059	0.001	Higher at 6M	0.242	0.259
	Hyperarousal	Recovered	Low	Monocytes	0.032	3.249	0.01	[0.013, 0.052]	0.002	0.003	Higher at 6M	0.116	0.149
	Hyperarousal	Recovered	Low	Resting Mast cells	0.011	3.064	0.004	[0.004, 0.018]	0.003	0.005	Higher at 6M	0.161	0.172
	Hyperarousal	Chronic	High	Neutrophils	-0.067	-3.626	0.019	[-0.105, -0.030]	0.00093	0.013	Higher at ED	0.758	0.69
	Hyperarousal	Chronic	High	Monocytes	0.053	3.279	0.016	[0.020, 0.086]	0.002	0.017	Higher at 6M	0.12	0.173
	Hyperarousal	Chronic	High	Resting NK cells	0.024	3.014	0.008	[0.008, 0.040]	0.005	0.023	Higher at 6M	0.247	0.271
	Hyperarousal	Chronic	High	CD8+ T cells	0.026	2.793	0.009	[0.007, 0.045]	0.009	0.03	Higher at 6M	0.306	0.332
	Hyperarousal	Recovered	Low	Naive CD4+ T cells	0.014	2.077	0.007	[0.001, 0.027]	0.04	0.062	Higher at 6M	0.233	0.247
	Hyperarousal	Chronic	High	Memory B cells	0.03	2.164	0.014	[0.002, 0.058]	0.038	0.105	Higher at 6M	0.101	0.131
	Hyperarousal	Recovered	Low	Resting Memory CD4+ T cells	0.018	1.523	0.012	[-0.005, 0.041]	0.13	0.168	Higher at 6M	0.184	0.201
	Hyperarousal	Recovered	Low	Activated Dendritic cells	-0.005	-1.517	0.003	[-0.011, 0.001]	0.132	0.168	Higher at ED	0.032	0.027
	Hyperarousal	Chronic	High	Resting Memory CD4+ T cells	0.036	1.697	0.021	[-0.007, 0.079]	0.099	0.227	Higher at 6M	0.207	0.243
	Hyperarousal	Chronic	High	Activated Dendritic cells	-0.008	-1.585	0.005	[-0.019, 0.002]	0.122	0.227	Higher at ED	0.036	0.028
	Hyperarousal	Chronic	High	Activated NK cells	0.018	1.553	0.011	[-0.005, 0.041]	0.13	0.227	Higher at 6M	0.123	0.141
	Hyperarousal	Recovered	Low	Plasma cells	0.003	0.941	0.003	[-0.004, 0.010]	0.349	0.407	Higher at 6M	0.082	0.086
	Hyperarousal	Recovered	Low	M2 Macrophages	-0.002	-0.652	0.003	[-0.009, 0.004]	0.516	0.555	Higher at ED	0.11	0.108
	Hyperarousal	Recovered	Low	Memory B cells	-0.004	-0.54	0.008	[-0.021, 0.012]	0.59	0.59	Higher at ED	0.121	0.117
	Hyperarousal	Chronic	High	Resting Mast cells	0.005	0.885	0.005	[-0.006, 0.015]	0.382	0.595	Higher at 6M	0.164	0.168
	Hyperarousal	Chronic	High	Naive CD4+ T cells	0.011	0.723	0.016	[-0.021, 0.044]	0.475	0.664	Higher at 6M	0.241	0.253
	Hyperarousal	Chronic	High	M2 Macrophages	-0.004	-0.593	0.007	[-0.019, 0.010]	0.557	0.709	Higher at ED	0.106	0.101
	Hyperarousal	Chronic	High	Regulatory T cells	0.005	0.444	0.012	[-0.019, 0.030]	0.66	0.739	Higher at 6M	0.244	0.25
	Hyperarousal	Chronic	High	Naive B cells	-0.004	-0.346	0.01	[-0.024, 0.017]	0.731	0.739	Higher at ED	0.266	0.262
	Hyperarousal	Chronic	High	Plasma cells	-0.002	-0.336	0.007	[-0.016, 0.011]	0.739	0.739	Higher at ED	0.094	0.092
	Anxious	Recovered	Low	Neutrophils	-0.093	-8.993	0.01	[-0.113, -0.072]	1.5e-15	2.1e-14	Higher at ED	0.793	0.7
	Anxious	Recovered	Low	CD8+ T cells	0.05	7.851	0.006	[0.037, 0.063]	9.7e-13	6.8e-12	Higher at 6M	0.29	0.34
	Anxious	Recovered	Low	Activated NK cells	0.038	5.46	0.007	[0.024, 0.052]	2.1e-07	9.5e-07	Higher at 6M	0.112	0.15
	Anxious	Recovered	Low	Regulatory T cells	0.033	5.405	0.006	[0.021, 0.045]	2.7e-07	9.5e-07	Higher at 6M	0.227	0.26
	Anxious	Recovered	Low	Monocytes	0.04	5.067	0.008	[0.024, 0.056]	1.3e-06	3.5e-06	Higher at 6M	0.117	0.157
	Anxious	Recovered	Low	Resting NK cells	0.019	4.539	0.004	[0.011, 0.027]	1.2e-05	2.8e-05	Higher at 6M	0.254	0.273
	Anxious	Recovered	Low	Resting Mast cells	0.011	3.436	0.003	[0.005, 0.018]	0.00078	0.002	Higher at 6M	0.16	0.171
	Anxious	Recovered	Low	Naive B cells	0.015	3.268	0.005	[0.006, 0.025]	0.001	0.002	Higher at 6M	0.241	0.256
	Anxious	Chronic	High	Resting NK cells	0.031	3.783	0.008	[0.014, 0.048]	0.00067	0.009	Higher at 6M	0.242	0.273
	Anxious	Recovered	Low	Naive CD4+ T cells	0.015	2.28	0.007	[0.002, 0.028]	0.024	0.037	Higher at 6M	0.229	0.245
	Anxious	Recovered	Low	M2 Macrophages	-0.006	-2.1	0.003	[-0.012, -0.000]	0.038	0.053	Higher at ED	0.11	0.104
	Anxious	Recovered	Low	Resting Memory CD4+ T cells	0.02	1.962	0.01	[-0.000, 0.040]	0.052	0.066	Higher at 6M	0.19	0.21
	Anxious	Recovered	Low	Plasma cells	0.005	1.584	0.003	[-0.001, 0.012]	0.115	0.135	Higher at 6M	0.08	0.085
	Anxious	Chronic	High	Neutrophils	-0.047	-2.339	0.02	[-0.089, -0.006]	0.026	0.182	Higher at ED	0.772	0.725
	Anxious	Chronic	High	Monocytes	0.036	2.084	0.017	[0.001, 0.072]	0.046	0.212	Higher at 6M	0.111	0.147
	Anxious	Chronic	High	Memory B cells	0.032	1.858	0.017	[-0.003, 0.066]	0.073	0.255	Higher at 6M	0.113	0.145
	Anxious	Recovered	Low	Activated Dendritic cells	-0.003	-1.176	0.003	[-0.009, 0.002]	0.241	0.26	Higher at ED	0.032	0.029
	Anxious	Chronic	High	Naive CD4+ T cells	0.02	1.42	0.014	[-0.009, 0.049]	0.165	0.463	Higher at 6M	0.256	0.276
	Anxious	Chronic	High	CD8+ T cells	0.014	1.279	0.011	[-0.008, 0.035]	0.211	0.491	Higher at 6M	0.304	0.317
	Anxious	Chronic	High	M2 Macrophages	0.008	1.113	0.007	[-0.006, 0.021]	0.274	0.548	Higher at 6M	0.109	0.117
	Anxious	Chronic	High	Regulatory T cells	0.012	0.828	0.014	[-0.017, 0.040]	0.414	0.724	Higher at 6M	0.233	0.245
	Anxious	Recovered	Low	Memory B cells	-0.002	-0.351	0.007	[-0.016, 0.011]	0.726	0.726	Higher at ED	0.124	0.122
	Anxious	Chronic	High	Naive B cells	-0.008	-0.675	0.013	[-0.034, 0.017]	0.505	0.786	Higher at ED	0.245	0.237
	Anxious	Chronic	High	Activated Dendritic cells	0.002	0.379	0.005	[-0.009, 0.013]	0.707	0.877	Higher at 6M	0.031	0.033
	Anxious	Chronic	High	Resting Memory CD4+ T cells	0.006	0.379	0.015	[-0.026, 0.037]	0.707	0.877	Higher at 6M	0.204	0.21
	Anxious	Chronic	High	Activated NK cells	0.004	0.319	0.014	[-0.024, 0.033]	0.752	0.877	Higher at 6M	0.13	0.134
	Anxious	Chronic	High	Plasma cells	-0.001	-0.153	0.008	[-0.017, 0.015]	0.879	0.92	Higher at ED	0.089	0.088
	Anxious	Chronic	High	Resting Mast cells	0.00063	0.102	0.006	[-0.012, 0.013]	0.92	0.92	Higher at 6M	0.164	0.165
	Depression	Recovered	Low	Neutrophils	-0.085	-8.264	0.01	[-0.105, -0.064]	1.2e-13	1.6e-12	Higher at ED	0.788	0.704
	Depression	Recovered	Low	CD8+ T cells	0.043	6.604	0.006	[0.030, 0.055]	8.4e-10	5.9e-09	Higher at 6M	0.291	0.334
	Depression	Recovered	Low	Regulatory T cells	0.032	5.11	0.006	[0.020, 0.045]	1.1e-06	5e-06	Higher at 6M	0.227	0.259
	Depression	Recovered	Low	Resting NK cells	0.021	4.639	0.005	[0.012, 0.030]	8.2e-06	2.3e-05	Higher at 6M	0.254	0.275
	Depression	Recovered	Low	Activated NK cells	0.034	4.635	0.007	[0.019, 0.048]	8.3e-06	2.3e-05	Higher at 6M	0.113	0.147
	Depression	Recovered	Low	Monocytes	0.031	3.697	0.008	[0.014, 0.047]	0.00032	0.00074	Higher at 6M	0.122	0.152
	Depression	Chronic	High	Resting NK cells	0.028	3.995	0.007	[0.014, 0.042]	0.00029	0.004	Higher at 6M	0.248	0.276
	Depression	Recovered	Low	Resting Mast cells	0.01	2.983	0.003	[0.003, 0.016]	0.003	0.007	Higher at 6M	0.161	0.17
	Depression	Recovered	Low	Naive B cells	0.013	2.817	0.005	[0.004, 0.023]	0.006	0.01	Higher at 6M	0.245	0.258
	Depression	Recovered	Low	Resting Memory CD4+ T cells	0.025	2.655	0.01	[0.006, 0.044]	0.009	0.014	Higher at 6M	0.193	0.218
	Depression	Recovered	Low	M2 Macrophages	-0.007	-2.28	0.003	[-0.013, -0.001]	0.024	0.034	Higher at ED	0.11	0.103
	Depression	Recovered	Low	Naive CD4+ T cells	0.011	1.66	0.007	[-0.002, 0.025]	0.099	0.126	Higher at 6M	0.232	0.243
	Depression	Chronic	High	Neutrophils	-0.034	-2.09	0.016	[-0.067, -0.001]	0.043	0.237	Higher at ED	0.772	0.738
	Depression	Chronic	High	Memory B cells	0.027	2.017	0.013	[-0.000, 0.053]	0.051	0.237	Higher at 6M	0.099	0.126
	Depression	Chronic	High	Monocytes	0.027	1.828	0.015	[-0.003, 0.057]	0.075	0.264	Higher at 6M	0.119	0.146
	Depression	Chronic	High	Resting Memory CD4+ T cells	0.029	1.651	0.018	[-0.007, 0.064]	0.107	0.299	Higher at 6M	0.209	0.238
	Depression	Chronic	High	M2 Macrophages	0.009	1.544	0.006	[-0.003, 0.020]	0.131	0.306	Higher at 6M	0.107	0.115
	Depression	Recovered	Low	Plasma cells	0.003	0.956	0.003	[-0.003, 0.010]	0.341	0.397	Higher at 6M	0.084	0.087
	Depression	Recovered	Low	Activated Dendritic cells	-0.001	-0.533	0.003	[-0.007, 0.004]	0.595	0.64	Higher at ED	0.031	0.029
	Depression	Chronic	High	CD8+ T cells	0.009	0.853	0.011	[-0.012, 0.030]	0.399	0.712	Higher at 6M	0.311	0.32
	Depression	Chronic	High	Resting Mast cells	-0.004	-0.706	0.006	[-0.015, 0.007]	0.485	0.712	Higher at ED	0.159	0.155
	Depression	Chronic	High	Naive B cells	-0.007	-0.703	0.009	[-0.026, 0.012]	0.486	0.712	Higher at ED	0.258	0.251
	Depression	Chronic	High	Activated NK cells	0.007	0.668	0.011	[-0.015, 0.030]	0.508	0.712	Higher at 6M	0.113	0.12
	Depression	Chronic	High	Naive CD4+ T cells	0.007	0.418	0.016	[-0.026, 0.040]	0.678	0.863	Higher at 6M	0.227	0.234
	Depression	Chronic	High	Activated Dendritic cells	-0.001	-0.199	0.006	[-0.013, 0.011]	0.843	0.931	Higher at ED	0.033	0.032
	Depression	Chronic	High	Plasma cells	-0.00085	-0.114	0.007	[-0.016, 0.014]	0.91	0.931	Higher at ED	0.083	0.083
	Depression	Chronic	High	Regulatory T cells	-0.00086	-0.087	0.01	[-0.021, 0.019]	0.931	0.931	Higher at ED	0.237	0.236
	Depression	Recovered	Low	Memory B cells	0.00021	0.031	0.007	[-0.013, 0.014]	0.975	0.975	Higher at 6M	0.123	0.123
	Somatic	Recovered	Low	Neutrophils	-0.084	-8.411	0.01	[-0.103, -0.064]	1.8e-14	2.5e-13	Higher at ED	0.795	0.711
	Somatic	Recovered	Low	CD8+ T cells	0.044	7.316	0.006	[0.032, 0.055]	1e-11	7.3e-11	Higher at 6M	0.288	0.332
	Somatic	Recovered	Low	Regulatory T cells	0.032	5.672	0.006	[0.021, 0.043]	6.2e-08	2.9e-07	Higher at 6M	0.225	0.256
	Somatic	Recovered	Low	Resting NK cells	0.021	5.308	0.004	[0.013, 0.029]	3.5e-07	1.2e-06	Higher at 6M	0.252	0.274
	Somatic	Recovered	Low	Activated NK cells	0.034	5.057	0.007	[0.021, 0.047]	1.1e-06	3.1e-06	Higher at 6M	0.112	0.145
	Somatic	Recovered	Low	Monocytes	0.037	4.836	0.008	[0.022, 0.053]	3e-06	7e-06	Higher at 6M	0.119	0.156
	Somatic	Recovered	Low	Naive B cells	0.015	3.653	0.004	[0.007, 0.023]	0.00035	0.00069	Higher at 6M	0.242	0.257
	Somatic	Recovered	Low	Resting Mast cells	0.01	3.178	0.003	[0.004, 0.016]	0.002	0.003	Higher at 6M	0.16	0.17
	Somatic	Recovered	Low	Resting Memory CD4+ T cells	0.022	2.279	0.01	[0.003, 0.041]	0.024	0.037	Higher at 6M	0.182	0.204
	Somatic	Recovered	Low	Plasma cells	0.005	1.851	0.003	[-0.000, 0.011]	0.066	0.092	Higher at 6M	0.083	0.088
	Somatic	Recovered	Low	Naive CD4+ T cells	0.009	1.405	0.006	[-0.004, 0.021]	0.162	0.206	Higher at 6M	0.241	0.25
	Somatic	Chronic	High	Neutrophils	-0.049	-2.284	0.022	[-0.094, -0.004]	0.033	0.35	Higher at ED	0.743	0.693
	Somatic	Chronic	High	Monocytes	0.045	2.086	0.022	[0.000, 0.091]	0.05	0.35	Higher at 6M	0.112	0.157
	Somatic	Recovered	Low	Memory B cells	-0.005	-0.823	0.006	[-0.018, 0.007]	0.412	0.48	Higher at ED	0.121	0.116
	Somatic	Chronic	High	Resting Memory CD4+ T cells	0.03	1.584	0.019	[-0.010, 0.070]	0.129	0.584	Higher at 6M	0.239	0.27
	Somatic	Chronic	High	Memory B cells	0.023	1.323	0.018	[-0.014, 0.060]	0.201	0.584	Higher at 6M	0.119	0.142
	Somatic	Chronic	High	Activated NK cells	0.021	1.169	0.018	[-0.016, 0.057]	0.256	0.584	Higher at 6M	0.123	0.143
	Somatic	Chronic	High	Resting NK cells	0.012	1.15	0.01	[-0.009, 0.033]	0.264	0.584	Higher at 6M	0.245	0.257
	Somatic	Chronic	High	CD8+ T cells	0.014	1.083	0.012	[-0.013, 0.040]	0.292	0.584	Higher at 6M	0.318	0.332
	Somatic	Recovered	Low	M2 Macrophages	-0.002	-0.569	0.003	[-0.007, 0.004]	0.57	0.614	Higher at ED	0.11	0.108
	Somatic	Recovered	Low	Activated Dendritic cells	-0.001	-0.48	0.002	[-0.006, 0.004]	0.632	0.632	Higher at ED	0.031	0.029
	Somatic	Chronic	High	Resting Mast cells	0.007	0.901	0.008	[-0.010, 0.024]	0.378	0.662	Higher at 6M	0.156	0.163
	Somatic	Chronic	High	Activated Dendritic cells	0.006	0.747	0.008	[-0.011, 0.022]	0.464	0.721	Higher at 6M	0.034	0.04
	Somatic	Chronic	High	M2 Macrophages	-0.006	-0.634	0.009	[-0.025, 0.013]	0.533	0.747	Higher at ED	0.113	0.107
	Somatic	Chronic	High	Naive CD4+ T cells	0.007	0.323	0.021	[-0.038, 0.052]	0.75	0.86	Higher at 6M	0.25	0.257
	Somatic	Chronic	High	Naive B cells	0.004	0.288	0.013	[-0.024, 0.032]	0.777	0.86	Higher at 6M	0.255	0.259
	Somatic	Chronic	High	Plasma cells	-0.002	-0.203	0.01	[-0.024, 0.020]	0.841	0.86	Higher at ED	0.087	0.084
	Somatic	Chronic	High	Regulatory T cells	0.003	0.179	0.017	[-0.033, 0.039]	0.86	0.86	Higher at 6M	0.242	0.245
	MentalFatigue	Recovered	Low	Neutrophils	-0.085	-6.144	0.014	[-0.113, -0.058]	1.7e-08	2.4e-07	Higher at ED	0.788	0.703
	MentalFatigue	Recovered	Low	CD8+ T cells	0.043	5.101	0.009	[0.027, 0.060]	1.6e-06	1.1e-05	Higher at 6M	0.292	0.335
	MentalFatigue	Recovered	Low	Regulatory T cells	0.031	4.277	0.007	[0.017, 0.046]	4.4e-05	0.00019	Higher at 6M	0.225	0.257
	MentalFatigue	Recovered	Low	Activated NK cells	0.038	4.222	0.009	[0.020, 0.056]	5.4e-05	0.00019	Higher at 6M	0.106	0.145
	MentalFatigue	Recovered	Low	Resting NK cells	0.02	3.77	0.005	[0.009, 0.030]	0.00028	0.00078	Higher at 6M	0.258	0.278
	MentalFatigue	Recovered	Low	Monocytes	0.037	3.538	0.01	[0.016, 0.058]	0.00061	0.001	Higher at 6M	0.124	0.16
	MentalFatigue	Recovered	Low	Naive B cells	0.016	2.97	0.005	[0.005, 0.027]	0.004	0.007	Higher at 6M	0.242	0.258
	MentalFatigue	Recovered	Low	Resting Mast cells	0.01	2.644	0.004	[0.002, 0.017]	0.01	0.017	Higher at 6M	0.16	0.17
	MentalFatigue	Chronic	High	Resting NK cells	0.022	3.279	0.007	[0.008, 0.035]	0.002	0.027	Higher at 6M	0.258	0.28
	MentalFatigue	Recovered	Low	M2 Macrophages	-0.005	-1.752	0.003	[-0.012, 0.001]	0.083	0.129	Higher at ED	0.113	0.107
	MentalFatigue	Recovered	Low	Resting Memory CD4+ T cells	0.019	1.526	0.012	[-0.006, 0.043]	0.13	0.182	Higher at 6M	0.187	0.206
	MentalFatigue	Chronic	High	Neutrophils	-0.032	-2.269	0.014	[-0.060, -0.004]	0.028	0.193	Higher at ED	0.75	0.718
	MentalFatigue	Chronic	High	Monocytes	0.026	2.033	0.013	[0.000, 0.051]	0.047	0.221	Higher at 6M	0.121	0.147
	MentalFatigue	Recovered	Low	Naive CD4+ T cells	0.011	1.23	0.009	[-0.007, 0.029]	0.221	0.282	Higher at 6M	0.236	0.247
	MentalFatigue	Chronic	High	Resting Memory CD4+ T cells	0.026	1.694	0.015	[-0.005, 0.057]	0.096	0.338	Higher at 6M	0.22	0.246
	MentalFatigue	Recovered	Low	Activated Dendritic cells	-0.003	-0.988	0.003	[-0.009, 0.003]	0.325	0.38	Higher at ED	0.031	0.027
	MentalFatigue	Recovered	Low	Plasma cells	0.003	0.688	0.004	[-0.005, 0.010]	0.493	0.531	Higher at 6M	0.084	0.086
	MentalFatigue	Chronic	High	Resting Mast cells	-0.006	-1.235	0.005	[-0.015, 0.004]	0.223	0.555	Higher at ED	0.16	0.154
	MentalFatigue	Chronic	High	CD8+ T cells	0.011	1.194	0.009	[-0.007, 0.028]	0.238	0.555	Higher at 6M	0.32	0.33
	MentalFatigue	Recovered	Low	Memory B cells	-0.003	-0.391	0.008	[-0.020, 0.013]	0.697	0.697	Higher at ED	0.123	0.12
	MentalFatigue	Chronic	High	Plasma cells	-0.006	-0.934	0.006	[-0.018, 0.006]	0.355	0.71	Higher at ED	0.088	0.082
	MentalFatigue	Chronic	High	Memory B cells	0.009	0.763	0.012	[-0.015, 0.034]	0.449	0.786	Higher at 6M	0.106	0.115
	MentalFatigue	Chronic	High	Regulatory T cells	0.004	0.45	0.008	[-0.012, 0.019]	0.655	0.922	Higher at 6M	0.239	0.243
	MentalFatigue	Chronic	High	M2 Macrophages	0.001	0.208	0.005	[-0.010, 0.012]	0.836	0.922	Higher at 6M	0.108	0.109
	MentalFatigue	Chronic	High	Activated Dendritic cells	-0.00095	-0.202	0.005	[-0.010, 0.009]	0.841	0.922	Higher at ED	0.031	0.03
	MentalFatigue	Chronic	High	Activated NK cells	-0.002	-0.177	0.01	[-0.022, 0.018]	0.86	0.922	Higher at ED	0.126	0.124
	MentalFatigue	Chronic	High	Naive CD4+ T cells	-0.003	-0.177	0.014	[-0.032, 0.026]	0.86	0.922	Higher at ED	0.237	0.235
	MentalFatigue	Chronic	High	Naive B cells	0.00079	0.099	0.008	[-0.015, 0.017]	0.922	0.922	Higher at 6M	0.252	0.253
	Nightmare	Recovered	Low	Neutrophils	-0.077	-8.356	0.009	[-0.095, -0.059]	1.6e-14	2.3e-13	Higher at ED	0.789	0.712
	Nightmare	Recovered	Low	CD8+ T cells	0.041	7.291	0.006	[0.030, 0.052]	9.1e-12	6.4e-11	Higher at 6M	0.293	0.334
	Nightmare	Recovered	Low	Regulatory T cells	0.028	5.229	0.005	[0.017, 0.039]	4.6e-07	1.8e-06	Higher at 6M	0.227	0.255
	Nightmare	Recovered	Low	Resting NK cells	0.02	5.211	0.004	[0.012, 0.027]	5.1e-07	1.8e-06	Higher at 6M	0.252	0.272
	Nightmare	Recovered	Low	Activated NK cells	0.03	4.744	0.006	[0.017, 0.042]	4.2e-06	1.2e-05	Higher at 6M	0.117	0.147
	Nightmare	Recovered	Low	Monocytes	0.034	4.673	0.007	[0.020, 0.049]	5.8e-06	1.3e-05	Higher at 6M	0.115	0.149
	Nightmare	Chronic	High	Neutrophils	-0.058	-4.147	0.014	[-0.085, -0.030]	0.00011	0.001	Higher at ED	0.756	0.698
	Nightmare	Chronic	High	Resting NK cells	0.024	3.808	0.006	[0.011, 0.037]	0.00033	0.002	Higher at 6M	0.265	0.289
	Nightmare	Chronic	High	Monocytes	0.037	3.503	0.011	[0.016, 0.058]	0.00087	0.004	Higher at 6M	0.13	0.167
	Nightmare	Recovered	Low	Naive B cells	0.012	3.049	0.004	[0.004, 0.020]	0.003	0.005	Higher at 6M	0.242	0.255
	Nightmare	Recovered	Low	Resting Mast cells	0.008	2.747	0.003	[0.002, 0.014]	0.007	0.012	Higher at 6M	0.161	0.169
	Nightmare	Chronic	High	CD8+ T cells	0.023	2.901	0.008	[0.007, 0.038]	0.005	0.018	Higher at 6M	0.311	0.334
	Nightmare	Recovered	Low	Plasma cells	0.005	1.843	0.003	[-0.000, 0.011]	0.067	0.104	Higher at 6M	0.081	0.086
	Nightmare	Recovered	Low	Resting Memory CD4+ T cells	0.016	1.738	0.009	[-0.002, 0.033]	0.084	0.117	Higher at 6M	0.193	0.208
	Nightmare	Chronic	High	Activated NK cells	0.017	1.937	0.009	[-0.001, 0.035]	0.057	0.161	Higher at 6M	0.116	0.133
	Nightmare	Recovered	Low	Naive CD4+ T cells	0.009	1.402	0.006	[-0.004, 0.022]	0.163	0.207	Higher at 6M	0.237	0.246
	Nightmare	Chronic	High	Activated Dendritic cells	-0.007	-1.696	0.004	[-0.016, 0.001]	0.095	0.222	Higher at ED	0.031	0.024
	Nightmare	Recovered	Low	M2 Macrophages	-0.003	-1.289	0.003	[-0.009, 0.002]	0.199	0.232	Higher at ED	0.11	0.107
	Nightmare	Chronic	High	Naive CD4+ T cells	0.018	1.503	0.012	[-0.006, 0.042]	0.138	0.273	Higher at 6M	0.218	0.236
	Nightmare	Chronic	High	Memory B cells	0.015	1.436	0.011	[-0.006, 0.037]	0.156	0.273	Higher at 6M	0.11	0.125
	Nightmare	Chronic	High	Regulatory T cells	0.01	1.21	0.008	[-0.007, 0.027]	0.231	0.328	Higher at 6M	0.239	0.249
	Nightmare	Chronic	High	Resting Mast cells	0.005	1.201	0.004	[-0.003, 0.014]	0.235	0.328	Higher at 6M	0.16	0.165
	Nightmare	Chronic	High	Resting Memory CD4+ T cells	0.018	1.081	0.017	[-0.015, 0.051]	0.284	0.361	Higher at 6M	0.22	0.238
	Nightmare	Chronic	High	M2 Macrophages	0.003	0.689	0.004	[-0.005, 0.011]	0.494	0.576	Higher at 6M	0.109	0.111
	Nightmare	Recovered	Low	Memory B cells	-0.003	-0.559	0.006	[-0.015, 0.008]	0.577	0.621	Higher at ED	0.125	0.121
	Nightmare	Recovered	Low	Activated Dendritic cells	-0.001	-0.461	0.002	[-0.006, 0.004]	0.645	0.645	Higher at ED	0.031	0.03
	Nightmare	Chronic	High	Naive B cells	0.003	0.421	0.008	[-0.012, 0.019]	0.675	0.727	Higher at 6M	0.251	0.255
	Nightmare	Chronic	High	Plasma cells	0.00077	0.145	0.005	[-0.010, 0.011]	0.885	0.885	Higher at 6M	0.091	0.092
	Sleep	Recovered	Low	Neutrophils	-0.087	-8.448	0.01	[-0.107, -0.067]	2.9e-14	4.1e-13	Higher at ED	0.792	0.705
	Sleep	Recovered	Low	CD8+ T cells	0.046	7.135	0.007	[0.034, 0.059]	4.4e-11	3.1e-10	Higher at 6M	0.29	0.337
	Sleep	Recovered	Low	Regulatory T cells	0.036	5.796	0.006	[0.024, 0.048]	4.1e-08	1.9e-07	Higher at 6M	0.225	0.261
	Sleep	Recovered	Low	Resting NK cells	0.022	5.196	0.004	[0.014, 0.031]	6.8e-07	2.4e-06	Higher at 6M	0.249	0.272
	Sleep	Recovered	Low	Activated NK cells	0.034	4.81	0.007	[0.020, 0.049]	3.8e-06	1.1e-05	Higher at 6M	0.116	0.151
	Sleep	Recovered	Low	Monocytes	0.035	4.277	0.008	[0.019, 0.051]	3.4e-05	8e-05	Higher at 6M	0.116	0.151
	Sleep	Chronic	High	Neutrophils	-0.051	-4.442	0.011	[-0.074, -0.028]	2.3e-05	0.00033	Higher at ED	0.764	0.713
	Sleep	Chronic	High	Monocytes	0.035	3.848	0.009	[0.017, 0.053]	0.00021	0.001	Higher at 6M	0.123	0.158
	Sleep	Chronic	High	Resting NK cells	0.018	3.767	0.005	[0.009, 0.028]	0.00028	0.001	Higher at 6M	0.264	0.282
	Sleep	Recovered	Low	Resting Mast cells	0.011	3.318	0.003	[0.005, 0.018]	0.001	0.002	Higher at 6M	0.161	0.173
	Sleep	Chronic	High	CD8+ T cells	0.021	3.509	0.006	[0.009, 0.033]	0.00068	0.002	Higher at 6M	0.308	0.33
	Sleep	Recovered	Low	Naive B cells	0.013	2.684	0.005	[0.003, 0.022]	0.008	0.014	Higher at 6M	0.245	0.257
	Sleep	Recovered	Low	Plasma cells	0.006	1.852	0.003	[-0.000, 0.012]	0.066	0.103	Higher at 6M	0.084	0.09
	Sleep	Chronic	High	Activated NK cells	0.015	2.072	0.007	[0.001, 0.029]	0.041	0.114	Higher at 6M	0.117	0.132
	Sleep	Recovered	Low	Naive CD4+ T cells	0.011	1.587	0.007	[-0.003, 0.024]	0.115	0.16	Higher at 6M	0.24	0.251
	Sleep	Chronic	High	Resting Memory CD4+ T cells	0.023	1.746	0.013	[-0.003, 0.049]	0.084	0.196	Higher at 6M	0.219	0.242
	Sleep	Recovered	Low	Activated Dendritic cells	-0.004	-1.305	0.003	[-0.009, 0.002]	0.194	0.247	Higher at ED	0.033	0.029
	Sleep	Recovered	Low	Resting Memory CD4+ T cells	0.011	1.173	0.01	[-0.008, 0.031]	0.243	0.283	Higher at 6M	0.187	0.198
	Sleep	Recovered	Low	M2 Macrophages	-0.003	-0.942	0.003	[-0.008, 0.003]	0.348	0.374	Higher at ED	0.111	0.108
	Sleep	Chronic	High	Naive CD4+ T cells	0.012	1.222	0.01	[-0.007, 0.031]	0.225	0.449	Higher at 6M	0.222	0.234
	Sleep	Chronic	High	Naive B cells	0.006	1.137	0.006	[-0.005, 0.018]	0.258	0.452	Higher at 6M	0.245	0.251
	Sleep	Chronic	High	Regulatory T cells	0.005	0.845	0.006	[-0.007, 0.017]	0.4	0.622	Higher at 6M	0.238	0.243
	Sleep	Chronic	High	Memory B cells	0.005	0.676	0.008	[-0.010, 0.021]	0.501	0.701	Higher at 6M	0.119	0.124
	Sleep	Chronic	High	Resting Mast cells	0.002	0.489	0.003	[-0.005, 0.008]	0.626	0.77	Higher at 6M	0.159	0.161
	Sleep	Chronic	High	Activated Dendritic cells	-0.002	-0.43	0.004	[-0.009, 0.005]	0.668	0.77	Higher at ED	0.029	0.028
	Sleep	Chronic	High	Plasma cells	0.001	0.366	0.004	[-0.007, 0.010]	0.715	0.77	Higher at 6M	0.083	0.085
	Sleep	Recovered	Low	Memory B cells	-0.001	-0.186	0.007	[-0.015, 0.012]	0.853	0.853	Higher at ED	0.123	0.121
	Sleep	Chronic	High	M2 Macrophages	-0.00064	-0.175	0.004	[-0.008, 0.007]	0.861	0.861	Higher at ED	0.109	0.108

### Sheet: Table S7
Supplementary Table 7: Longitudinal circulating cytokine changes (ED to 6M) across Recovery and Chronic APNS trajectories
Longitudinal paired analyses of circulating cytokine levels (ED to 6M) within Recovery and Chronic trajectory classes across APNS; values show the mean change (Δ) in level with standard error and 95% confidence interval, T statistic, and FDR-corrected (Benjamini-Hochberg) P value. Cytokine abbreviations are defined in the Key column.
	APNS	Recovery Group	Class	Cytokine	Avg Δ (6M - ED)	T Stat	SE of Δ	95% CI	P Value	FDR	Direction Over Time	Avg ED Level	Avg 6M Level		Key
	Nightmare	Recovered	Low	IL-6	-0.482	-6.127	0.079	[-0.637, -0.326]	6.6e-09	3.3e-08	Higher at ED	0.364	-0.117		IL-6: Interleukin-6
	Somatic	Recovered	Low	IL-6	-0.537	-6.166	0.087	[-0.709, -0.365]	6.9e-09	3.4e-08	Higher at ED	0.418	-0.119		IL-8: Interleukin-8
	Pain	Recovered	Moderate Recovery	IL-6	-0.74	-6.183	0.12	[-0.979, -0.502]	3.1e-08	1.6e-07	Higher at ED	0.585	-0.156		IL-10: Interleukin-10
	Sleep	Recovered	Low	IL-6	-0.535	-5.696	0.094	[-0.721, -0.349]	8.5e-08	4.3e-07	Higher at ED	0.351	-0.184		TNF-α: tumor necrosis factor alpha
	Reexperience	Recovered	Low	IL-6	-0.608	-5.494	0.111	[-0.828, -0.388]	3.5e-07	1.8e-06	Higher at ED	0.412	-0.196		IFN-γ: interferon gamma
	Depression	Recovered	Low	IL-6	-0.48	-5.227	0.092	[-0.662, -0.298]	7.5e-07	3.7e-06	Higher at ED	0.359	-0.121
	Anxious	Recovered	Low	IL-6	-0.473	-4.965	0.095	[-0.661, -0.284]	2.3e-06	1.2e-05	Higher at ED	0.386	-0.087
	Hyperarousal	Recovered	Low	IL-6	-0.518	-4.997	0.104	[-0.724, -0.313]	2.5e-06	1.3e-05	Higher at ED	0.378	-0.14
	MentalFatigue	Recovered	Low	IL-6	-0.537	-4.493	0.12	[-0.775, -0.300]	2.1e-05	0.00011	Higher at ED	0.403	-0.135
	Pain	Chronic	High	IFN-γ	0.299	3.188	0.094	[0.110, 0.488]	0.003	0.014	Higher at 6M	1.392	1.691
	Avoidance	Chronic	High	IFN-γ	0.325	3.218	0.101	[0.119, 0.531]	0.003	0.015	Higher at 6M	1.084	1.409
	Pain	Chronic	High	IL-10	0.254	2.818	0.09	[0.072, 0.436]	0.007	0.019	Higher at 6M	-1.463	-1.209
	Pain	Chronic	High	TNF-α	0.102	2.419	0.042	[0.017, 0.187]	0.02	0.033	Higher at 6M	0.155	0.257
	Somatic	Chronic	High	IFN-γ	0.47	3.012	0.156	[0.142, 0.797]	0.007	0.037	Higher at 6M	1.086	1.556
	Hyperarousal	Chronic	High	IFN-γ	0.349	2.745	0.127	[0.089, 0.609]	0.01	0.041	Higher at 6M	1.285	1.635
	Avoidance	Recovered	Moderate Recovery	IL-6	-0.414	-2.626	0.158	[-0.731, -0.096]	0.012	0.059	Higher at ED	0.182	-0.231
	Hyperarousal	Chronic	High	IL-10	0.268	2.543	0.106	[0.053, 0.484]	0.016	0.041	Higher at 6M	-1.488	-1.22
	Hyperarousal	Chronic	High	TNF-α	0.123	2.311	0.053	[0.014, 0.233]	0.028	0.047	Higher at 6M	0.099	0.222
	Anxious	Chronic	High	IFN-γ	0.417	2.784	0.15	[0.110, 0.724]	0.01	0.048	Higher at 6M	1.058	1.475
	Somatic	Chronic	High	IL-10	0.313	2.406	0.13	[0.040, 0.586]	0.027	0.068	Higher at 6M	-1.453	-1.14
	Nightmare	Chronic	High	IFN-γ	0.234	2.535	0.092	[0.048, 0.419]	0.015	0.073	Higher at 6M	1.317	1.551
	MentalFatigue	Chronic	High	IFN-γ	0.243	2.378	0.102	[0.037, 0.449]	0.022	0.075	Higher at 6M	1.28	1.523
	MentalFatigue	Chronic	High	IL-10	0.201	2.246	0.089	[0.020, 0.381]	0.03	0.075	Higher at 6M	-1.522	-1.322
	Sleep	Chronic	High	IL-6	-0.223	-2.383	0.094	[-0.409, -0.037]	0.019	0.097	Higher at ED	0.282	0.059
	Somatic	Chronic	High	TNF-α	0.142	2.023	0.07	[-0.005, 0.289]	0.058	0.097	Higher at 6M	0.073	0.215
	Reexperience	Chronic	High	IFN-γ	0.464	2.447	0.19	[0.067, 0.861]	0.024	0.108	Higher at 6M	1.051	1.515
	Reexperience	Chronic	High	IL-10	0.299	2.165	0.138	[0.010, 0.588]	0.043	0.108	Higher at 6M	-1.494	-1.195
	Depression	Chronic	High	IL-6	-0.378	-2.386	0.159	[-0.701, -0.055]	0.023	0.116	Higher at ED	0.427	0.049
	Avoidance	Chronic	High	TNF-α	0.095	2.022	0.047	[-0.001, 0.192]	0.052	0.118	Higher at 6M	0.082	0.177
	Avoidance	Chronic	High	IL-10	0.13	1.739	0.075	[-0.023, 0.283]	0.092	0.118	Higher at 6M	-1.472	-1.342
	Avoidance	Chronic	High	IL-6	-0.249	-1.728	0.144	[-0.544, 0.045]	0.094	0.118	Higher at ED	0.348	0.099
	Hyperarousal	Chronic	High	IL-6	-0.296	-1.717	0.172	[-0.648, 0.056]	0.096	0.12	Higher at ED	0.351	0.055
	Nightmare	Chronic	High	TNF-α	0.077	1.985	0.039	[-0.001, 0.156]	0.053	0.132	Higher at 6M	0.133	0.21
	Anxious	Chronic	High	IL-10	0.207	1.911	0.108	[-0.015, 0.429]	0.066	0.166	Higher at 6M	-1.494	-1.287
	Anxious	Chronic	High	IL-6	-0.309	-1.564	0.197	[-0.713, 0.096]	0.129	0.201	Higher at ED	0.262	-0.046
	Somatic	Recovered	Low	IFN-γ	0.089	1.626	0.055	[-0.019, 0.196]	0.106	0.265	Higher at 6M	1.476	1.565
	Sleep	Recovered	Low	IFN-γ	0.097	1.607	0.06	[-0.022, 0.217]	0.111	0.276	Higher at 6M	1.474	1.571
	Anxious	Chronic	High	TNF-α	0.078	1.441	0.054	[-0.033, 0.189]	0.161	0.201	Higher at 6M	0.067	0.144
	Pain	Recovered	Moderate Recovery	IFN-γ	0.104	1.529	0.068	[-0.032, 0.240]	0.13	0.326	Higher at 6M	1.444	1.548
	Depression	Chronic	High	IFN-γ	0.233	1.739	0.134	[-0.040, 0.506]	0.092	0.227	Higher at 6M	1.334	1.567
	Depression	Chronic	High	IL-10	0.154	1.398	0.11	[-0.070, 0.378]	0.172	0.227	Higher at 6M	-1.381	-1.227
	Depression	Chronic	High	IL-8	0.111	1.367	0.081	[-0.055, 0.277]	0.181	0.227	Higher at 6M	1.503	1.614
	MentalFatigue	Chronic	High	TNF-α	0.064	1.454	0.044	[-0.025, 0.152]	0.153	0.256	Higher at 6M	0.169	0.232
	Nightmare	Recovered	Low	IL-10	0.062	1.405	0.044	[-0.025, 0.148]	0.162	0.405	Higher at 6M	-1.363	-1.301
	Somatic	Recovered	Low	IL-8	-0.075	-1.39	0.054	[-0.181, 0.032]	0.167	0.278	Higher at ED	1.619	1.544
	Sleep	Chronic	High	IFN-γ	0.1	1.446	0.069	[-0.037, 0.237]	0.152	0.259	Higher at 6M	1.488	1.588
	Sleep	Chronic	High	IL-10	0.082	1.433	0.057	[-0.032, 0.197]	0.156	0.259	Higher at 6M	-1.408	-1.325
	Avoidance	Recovered	Moderate Recovery	IFN-γ	0.131	1.343	0.098	[-0.066, 0.329]	0.186	0.465	Higher at 6M	1.447	1.578
	Anxious	Recovered	Low	IFN-γ	0.076	1.307	0.058	[-0.039, 0.191]	0.194	0.484	Higher at 6M	1.526	1.601
	Reexperience	Recovered	Low	IFN-γ	0.083	1.258	0.066	[-0.048, 0.215]	0.212	0.404	Higher at 6M	1.494	1.577
	Sleep	Chronic	High	TNF-α	0.037	1.223	0.03	[-0.023, 0.097]	0.225	0.281	Higher at 6M	0.153	0.19
	Somatic	Chronic	High	IL-6	-0.233	-1.18	0.198	[-0.648, 0.182]	0.253	0.317	Higher at ED	0.248	0.015
	Reexperience	Recovered	Low	IL-8	-0.085	-1.176	0.072	[-0.227, 0.058]	0.243	0.404	Higher at ED	1.648	1.564
	Somatic	Chronic	High	IL-8	0.132	0.996	0.133	[-0.147, 0.411]	0.332	0.332	Higher at 6M	1.426	1.558
	Nightmare	Chronic	High	IL-6	-0.158	-1.209	0.13	[-0.420, 0.105]	0.233	0.369	Higher at ED	0.184	0.027
	Nightmare	Recovered	Low	IFN-γ	0.057	1.105	0.052	[-0.045, 0.160]	0.271	0.451	Higher at 6M	1.529	1.586
	Sleep	Recovered	Low	IL-10	0.058	1.106	0.053	[-0.046, 0.163]	0.271	0.451	Higher at 6M	-1.318	-1.259
	Nightmare	Chronic	High	IL-10	0.091	1.059	0.086	[-0.081, 0.263]	0.295	0.369	Higher at 6M	-1.329	-1.239
	MentalFatigue	Recovered	Low	IL-10	0.057	1.034	0.055	[-0.052, 0.165]	0.304	0.76	Higher at 6M	-1.341	-1.285
	Somatic	Recovered	Low	IL-10	0.047	1.03	0.046	[-0.043, 0.137]	0.305	0.381	Higher at 6M	-1.354	-1.307
	Anxious	Recovered	Low	IL-10	0.054	1.004	0.054	[-0.053, 0.161]	0.317	0.529	Higher at 6M	-1.304	-1.25
	Avoidance	Recovered	Moderate Recovery	IL-10	0.087	0.995	0.088	[-0.089, 0.264]	0.325	0.542	Higher at 6M	-1.402	-1.314
	Depression	Recovered	Low	IFN-γ	0.061	0.985	0.062	[-0.062, 0.185]	0.327	0.507	Higher at 6M	1.537	1.598
	Depression	Chronic	High	TNF-α	0.044	0.848	0.052	[-0.061, 0.149]	0.403	0.403	Higher at 6M	0.194	0.238
	Depression	Recovered	Low	IL-10	0.05	0.92	0.054	[-0.057, 0.157]	0.36	0.507	Higher at 6M	-1.334	-1.284
	Pain	Recovered	Moderate Recovery	IL-10	0.057	0.876	0.065	[-0.072, 0.186]	0.384	0.491	Higher at 6M	-1.298	-1.241
	Pain	Recovered	Moderate Recovery	IL-8	-0.066	-0.86	0.077	[-0.219, 0.087]	0.393	0.491	Higher at ED	1.569	1.503
	Reexperience	Chronic	High	TNF-α	0.092	1.136	0.081	[-0.078, 0.262]	0.27	0.45	Higher at 6M	0.12	0.212
	Depression	Recovered	Low	TNF-α	0.023	0.835	0.027	[-0.031, 0.076]	0.405	0.507	Higher at 6M	0.169	0.191
	Reexperience	Chronic	High	IL-6	-0.194	-0.837	0.232	[-0.678, 0.291]	0.413	0.517	Higher at ED	0.4	0.206
	Sleep	Recovered	Low	TNF-α	0.02	0.81	0.025	[-0.029, 0.070]	0.42	0.525	Higher at 6M	0.178	0.198
	Avoidance	Recovered	Moderate Recovery	TNF-α	0.027	0.692	0.039	[-0.052, 0.107]	0.492	0.616	Higher at 6M	0.156	0.184
	Nightmare	Recovered	Low	IL-8	-0.034	-0.658	0.051	[-0.135, 0.068]	0.511	0.591	Higher at ED	1.576	1.543
	Anxious	Recovered	Low	TNF-α	0.015	0.622	0.025	[-0.034, 0.064]	0.535	0.669	Higher at 6M	0.171	0.186
	Sleep	Chronic	High	IL-8	-0.038	-0.618	0.061	[-0.159, 0.084]	0.538	0.538	Higher at ED	1.583	1.545
	Pain	Recovered	Moderate Recovery	TNF-α	0.018	0.594	0.031	[-0.043, 0.079]	0.555	0.555	Higher at 6M	0.181	0.199
	Hyperarousal	Recovered	Low	IL-10	0.034	0.566	0.061	[-0.086, 0.155]	0.572	0.944	Higher at 6M	-1.341	-1.307
	Nightmare	Recovered	Low	TNF-α	0.012	0.539	0.022	[-0.031, 0.055]	0.591	0.591	Higher at 6M	0.178	0.19
	Hyperarousal	Recovered	Low	IFN-γ	0.033	0.497	0.067	[-0.099, 0.165]	0.62	0.944	Higher at 6M	1.483	1.516
	Anxious	Chronic	High	IL-8	-0.055	-0.502	0.11	[-0.280, 0.170]	0.62	0.62	Higher at ED	1.589	1.534
	Reexperience	Recovered	Low	TNF-α	0.013	0.484	0.026	[-0.039, 0.064]	0.629	0.787	Higher at 6M	0.156	0.168
	Avoidance	Chronic	High	IL-8	-0.053	-0.471	0.113	[-0.285, 0.178]	0.641	0.641	Higher at ED	1.46	1.406
	Depression	Recovered	Low	IL-8	-0.028	-0.449	0.062	[-0.151, 0.095]	0.654	0.654	Higher at ED	1.576	1.548
	Hyperarousal	Chronic	High	IL-8	0.053	0.419	0.125	[-0.203, 0.308]	0.678	0.678	Higher at 6M	1.609	1.661
	Sleep	Recovered	Low	IL-8	-0.026	-0.423	0.061	[-0.148, 0.096]	0.673	0.673	Higher at ED	1.56	1.534
	Nightmare	Chronic	High	IL-8	-0.021	-0.25	0.084	[-0.191, 0.148]	0.804	0.804	Higher at ED	1.545	1.524
	Pain	Chronic	High	IL-8	0.042	0.412	0.101	[-0.162, 0.245]	0.683	0.814	Higher at 6M	1.454	1.495
	MentalFatigue	Recovered	Low	TNF-α	0.012	0.397	0.03	[-0.047, 0.071]	0.692	0.933	Higher at 6M	0.122	0.134
	Somatic	Recovered	Low	TNF-α	0.007	0.308	0.022	[-0.037, 0.051]	0.758	0.758	Higher at 6M	0.163	0.17
	Avoidance	Recovered	Moderate Recovery	IL-8	-0.028	-0.29	0.097	[-0.224, 0.167]	0.773	0.773	Higher at ED	1.614	1.586
	Pain	Chronic	High	IL-6	0.026	0.236	0.109	[-0.195, 0.246]	0.814	0.814	Higher at 6M	0.108	0.134
	MentalFatigue	Chronic	High	IL-6	-0.049	-0.447	0.109	[-0.268, 0.171]	0.657	0.821	Higher at ED	0.267	0.218
	MentalFatigue	Recovered	Low	IL-8	-0.013	-0.192	0.069	[-0.150, 0.124]	0.848	0.933	Higher at ED	1.566	1.552
	Anxious	Recovered	Low	IL-8	-0.009	-0.149	0.057	[-0.122, 0.105]	0.882	0.882	Higher at ED	1.598	1.59
	Reexperience	Recovered	Low	IL-10	-0.007	-0.111	0.06	[-0.126, 0.112]	0.912	0.912	Higher at ED	-1.314	-1.32
	MentalFatigue	Chronic	High	IL-8	0.009	0.109	0.081	[-0.155, 0.173]	0.914	0.914	Higher at 6M	1.469	1.478
	Hyperarousal	Recovered	Low	IL-8	0.006	0.091	0.064	[-0.122, 0.133]	0.928	0.944	Higher at 6M	1.558	1.564
	MentalFatigue	Recovered	Low	IFN-γ	0.007	0.085	0.077	[-0.147, 0.160]	0.933	0.933	Higher at 6M	1.499	1.506
	Hyperarousal	Recovered	Low	TNF-α	0.002	0.07	0.026	[-0.049, 0.053]	0.944	0.944	Higher at 6M	0.151	0.153
	Reexperience	Chronic	High	IL-8	0.008	0.05	0.159	[-0.325, 0.341]	0.961	0.961	Higher at 6M	1.71	1.718

### Sheet: Table S8
Supplementary Table 8: Connectivity Map compound query results across three gene sets
Connectivity Map (CLUE/LINCS L1000) query results for recovery-associated differentially expressed genes across three gene set sizes (top 50, 75, and 100 upregulated and downregulated); normalized connectivity score (NCS) values are summarized across matching LINCS signatures per compound (median, interquartile range, minimum, maximum), with median transcriptional activity score (TAS).
	Gene Set Size	Compound	Connectivity Direction	# of Quality Signatures	# of Cell Lines	Median NCS	NCS IQR	Minimum NCS	Maximum NCS	Median TAS	Mechanism of Action	Targets
	50	BRD-K35832492	Mimicker	6	6	1.40335	0.30385	1.0669	1.4691	0.377441	NA	NA
	50	linifanib	Mimicker	5	5	1.3646	0.1794	0.6663	1.4582	0.447031	PDGFR inhibitor|VEGFR inhibitor	CSF1R|KDR|PDGFRB|FLT1|FLT3|FLT4|PDGFRA|CSF1|KIT|RET|TEK
	50	ouabain	Mimicker	6	4	1.27925	0.152825	1.0663	1.5122	0.526907	Na/K-ATPase inhibitor	ATP1A1|ATP1A2|ATP1A3|ATP1A4|ATP1B1|ATP1B2|ATP1B3|ATP1B4|FXYD2
	50	CGK-733	Mimicker	4	4	1.26325	0.096175	1.109	1.332	0.409932	ATM kinase inhibitor|ATR kinase inhibitor	ATM|ATR
	50	tretinoin	Mimicker	7	5	1.2427	0.53565	0.7982	1.5608	0.285649	Retinoid receptor agonist|Retinoid receptor ligand	RARG|RORB|RARA|RARB|ALDH1A1|ALDH1A2|GPRC5A|NR0B1|NR2C2|PPARD|RARRES1|RORC|RXRB|RXRG
	50	digoxin	Mimicker	11	9	1.2355	0.2444	0.7849	1.5361	0.489773	Na/K-ATPase inhibitor	ATP1A1|ABCB1|RORC|SLCO1B3
	50	NSC-95397	Mimicker	4	4	1.2285	0.07215	1.11	1.3248	0.411413	CDC inhibitor	CASP3|CDC25A|CDC25B
	50	clobetasol	Mimicker	4	3	1.22645	0.236725	0.9181	1.4285	0.366759	Glucocorticoid receptor agonist	NR3C1|PLA2G1B
	50	fidaxomicin	Mimicker	4	4	1.22435	0.210875	0.9837	1.3649	0.485899	RNA polymerase inhibitor	NA
	50	cycloheximide	Mimicker	9	8	1.2194	0.4049	0.6647	1.4732	0.578765	Protein synthesis inhibitor	GSK3B|RPL3
	50	C-646	Mimicker	5	5	1.21	0.3233	0.7669	1.3602	0.321738	Histone acetyltransferase inhibitor	EP300
	50	strophanthidin	Mimicker	5	5	1.2013	0.2013	0.7134	1.4587	0.577492	Na/K-ATPase inhibitor	ATP1A1
	50	puromycin	Mimicker	6	5	1.19975	0.4218	0.8478	1.3647	0.454817	Protein synthesis inhibitor	RPL10L|RPL11|RPL13A|RPL15|RPL19|RPL23|RPL23A|RPL26L1|RPL3|RPL37|RPL8|RSL24D1|SNU13
	50	BRD-A81282034	Mimicker	4	4	1.1911	0.3548	1.0328	1.5472	0.306192	NA	NA
	50	cinobufagin	Mimicker	4	4	1.18995	0.318525	0.9354	1.5048	0.540566	Na/K-ATPase inhibitor	ATP1A1
	50	periplocymarin	Mimicker	4	4	1.17725	0.050425	1.0641	1.2529	0.52798	Apoptosis stimulant	NA
	50	BRD-K07303502	Mimicker	4	4	1.17355	0.381275	0.8376	1.5008	0.478042	Cytosolic phospholipase inhibitor	PLA2G4A
	50	tamoxifen	Mimicker	4	3	1.17055	0.388325	0.8744	1.4494	0.289135	Estrogen receptor antagonist	NA
	50	dexamethasone	Mimicker	9	6	1.1703	0.2952	0.7869	1.5911	0.308255	Glucocorticoid receptor agonist|Corticosteroid agonist|Cytochrome P450 inhibitor, Glucocorticoid receptor agonist	NR3C1, NR3C1|CYP3A4|CYP3A5|ANXA1|NOS2|NR0B1|NR3C2
	50	retinol	Mimicker	4	4	1.1671	0.1307	0.9073	1.3935	0.275873	NA	NA
	50	kinetin-riboside	Mimicker	4	4	1.1629	0.312375	0.8872	1.4035	0.401232	Apoptosis stimulant	NA
	50	BRD-K44252324	Mimicker	4	4	1.16135	0.108675	0.9664	1.213	0.34685	NA	NA
	50	doramapimod	Mimicker	4	4	1.1613	0.165325	0.7352	1.2435	0.228607	P38 MAPK inhibitor	MAPK14|MAPK11|MAPK12|DDR2|MAPK13
	50	AG-592	Mimicker	4	4	1.1599	0.06735	1.082	1.2974	0.616279	Tyrosine kinase inhibitor	NA
	50	SB-939	Mimicker	6	6	1.1575	0.21625	0.7849	1.2837	0.440671	HDAC inhibitor	HDAC1|HDAC2|HDAC10|HDAC3|HDAC4|HDAC5|HDAC9
	50	prostratin	Mimicker	5	5	1.1569	0.2828	0.629	1.4031	0.423516	PKC activator	NA
	50	AZD-7762	Mimicker	7	6	1.1552	0.3335	0.5828	1.2343	0.287592	CHK inhibitor	CHEK1|CHEK2
	50	betamethasone	Mimicker	4	2	1.15315	0.165425	1.0572	1.5644	0.272955	Glucocorticoid receptor agonist	NR3C1
	50	BRD-K87434936	Mimicker	5	5	1.1526	0.0489	0.8698	1.2633	0.58537	NA	NA
	50	CA-074-Me	Mimicker	4	4	1.14935	0.067775	1.0759	1.3317	0.295854	Cathepsin inhibitor	CTSB
	50	BRD-K52321331	Mimicker	4	4	1.14925	0.195275	1.0069	1.2813	0.485969	NA	NA
	50	triciribine	Mimicker	5	5	1.1483	0.1762	0.8599	1.2485	0.313875	AKT inhibitor	AKT1|AKT2|AKT3
	50	BRD-K18163752	Mimicker	5	5	1.1433	0.2348	0.9207	1.5892	0.364658	NA	NA
	50	dorsomorphin	Mimicker	7	7	1.1404	0.38735	0.7163	1.6259	0.482347	AMPK inhibitor	ACVR1|BMPR1A|BMPR1B|EPHA2|FKBP1A|FLT1|FLT3|KDR|LCK|MKNK1|PRKAA1|RPS6KA1|SRC
	50	mibefradil	Mimicker	5	5	1.1313	0.3494	0.8613	1.4084	0.238862	Calcium channel blocker	CACNA1H|CACNA1G|CACNA1C|CACNA1I|SCN2A|SCN4A|SCN5A|SCN9A|ANO1|CACNA1D|CACNA1F|CACNA1S|CACNB1|CACNB2|CACNB3|CACNB4|CATSPER1|CATSPER2|CATSPER3|CATSPER4
	50	D-64131	Mimicker	4	4	1.12245	0.302225	0.7576	1.2864	0.269402	Tubulin inhibitor	TUBB
	50	ingenol-mebutate	Mimicker	4	4	1.1185	0.429175	0.7009	1.5218	0.484438	PKC activator	PRKCD|PRKCA|PRKCB|PRKCE|PRKCG
	50	BRD-K23282736	Mimicker	4	4	1.1169	0.15095	0.9301	1.3557	0.404741	NA	NA
	50	PLX-4720	Mimicker	5	5	1.1165	0.1213	0.8452	1.3457	0.242178	RAF inhibitor	BRAF|KDR
	50	NSC-632839	Mimicker	10	8	1.1154	0.27485	0.7205	1.4911	0.522505	Ubiquitin specific protease inhibitor	USP2|USP7|SENP2|USP1
	50	fluocinolone-acetonide	Mimicker	5	5	1.113	0.1473	0.8856	1.6881	0.294583	Glucocorticoid receptor agonist, Corticosteroid agonist|Glucocorticoid receptor agonist	NR3C1|SERPINA6
	50	ARP-101	Mimicker	4	4	1.10855	0.177375	0.6569	1.1507	0.324663	NA	MMP2
	50	BRD-K38934024	Mimicker	4	4	1.10675	0.446725	0.8829	1.4347	0.312534	NA	NA
	50	BRD-A15079084	Mimicker	5	5	1.1005	0.3844	0.9701	1.4016	0.366797	NA	NA
	50	BX-912	Mimicker	6	6	1.10025	0.356125	0.9504	1.5313	0.346336	PDK inhibitor	PDPK1|AKT2|CDK2|CHEK1|GSK3B|KDR|PDK1
	50	ursolic-acid	Mimicker	4	4	1.0976	0.214175	0.8864	1.2493	0.345453	11-beta-HSD1 inhibitor|Acetylcholinesterase inhibitor|ATPase inhibitor|Caspase inhibitor|HIV protease inhibitor|Lipid peroxidase inhibitor|NFKB inhibitor|Quorum sensing signaling modulator|STAT inhibitor|Steryl sulfatase inhibitor|Tyrosine phosphatase inhibitor, 11-beta-HSD1 inhibitor|Acetylcholinesterase inhibitor|Caspase inhibitor|HIV protease inhibitor|Lipid peroxidase inhibitor|Quorum sensing signaling modulator|Steryl sulfatase inhibitor|Tyrosine phosphatase inhibitor|ATPase inhibitor|NFKB inhibitor|STAT inhibitor	HSD11B1|PTPN1|ACHE|CASP3|STS|PLA2G1B|PYGM
	50	BRD-K04923131	Mimicker	4	4	1.09695	0.151075	0.8408	1.1532	0.366347	GSK inhibitor|Lipoxygenase inhibitor	GSK3B|ALOX5|GSK3A
	50	disulfiram	Mimicker	4	4	1.091	0.2701	0.9035	1.6131	0.361161	Aldehyde dehydrogenase inhibitor|DNA methyltransferase inhibitor|TRPV agonist	ALDH2|ALDH1A2|ALDH5A1|ALDH7A1|CYP2E1|DNMT1|TRPA1|DBH
	50	dovitinib	Mimicker	5	5	1.089	0.2894	0.7609	1.3781	0.284792	EGFR inhibitor|FGFR inhibitor|FLT3 inhibitor|PDGFR inhibitor|VEGFR inhibitor	FGFR1|FLT1|KDR|EGFR|FGFR3|FLT3|FLT4|KIT|PDGFRB|CSF1R|FGFR2|INSR|PDGFRA
	50	maprotiline	Mimicker	4	4	1.08795	0.17155	0.6993	1.141	0.230492	Norepinephrine inhibitor|Tricyclic antidepressant, Norepinephrine reuptake inhibitor|Tricyclic antidepressant	SLC6A2|ADRA1A|ADRA1B|ADRA1D|ADRA2A|ADRA2B|ADRA2C|CHRM1|CHRM2|CHRM3|CHRM4|CHRM5|DRD2|HRH1|HTR2A|HTR2C|HTR7
	50	BRD-K34624563	Mimicker	4	4	1.0814	0.242975	0.8588	1.3117	0.414173	NA	NA
	50	BRD-K85266146	Mimicker	4	4	1.07635	0.10385	0.9939	1.1948	0.273081	NA	NA
	50	I-BET-762	Mimicker	5	5	1.0726	0.156	0.624	1.242	0.577052	Bromodomain inhibitor	BRD2|BRD3|BRD4|APOA1
	50	calmidazolium	Mimicker	5	4	1.0688	0.1734	0.7296	1.2614	0.405736	Calcium channel blocker|Calmodulin antagonist	ATP2B1|PDE1A
	50	Ro-28-1675	Mimicker	6	6	1.06535	0.32725	0.5984	1.294	0.505073	Glucokinase activator	GCK
	50	sunitinib	Mimicker	5	5	1.065	0.4789	0.7349	1.4342	0.321041	FLT3 inhibitor|KIT inhibitor|PDGFR inhibitor|RET inhibitor|VEGFR inhibitor	PDGFRB|FLT1|FLT3|FLT4|KDR|KIT|PDGFRA|RET
	50	BRD-K61033289	Mimicker	5	5	1.0632	0.1831	0.8322	1.2411	0.31422	PPAR receptor agonist	PPARG
	50	KU-C104486	Mimicker	4	4	1.0607	0.41055	0.8124	1.5216	0.316715	NA	NA
	50	BMS-345541	Mimicker	4	4	1.0593	0.193425	0.7982	1.4291	0.377167	IKK inhibitor	IKBKB|CHUK
	50	dacinostat	Mimicker	6	6	1.0591	0.284	0.93	1.4634	0.382005	HDAC inhibitor	HDAC1|HDAC2|HDAC3|HDAC4|HDAC5|HDAC6|HDAC7|HDAC8|HDAC9
	50	GDC-0068	Mimicker	4	4	1.05775	0.121075	0.8131	1.2029	0.388196	AKT inhibitor	AKT1|AKT2|AKT3|CYP3A5|PRKG1
	50	SA-425500	Mimicker	4	4	1.05725	0.180475	0.9226	1.3472	0.305227	NA	NA
	50	AG-957	Mimicker	4	4	1.0555	0.29005	0.639	1.2856	0.363434	Protein tyrosine kinase inhibitor	ABL1|EGFR
	50	methylprednisolone	Mimicker	5	5	1.0554	0.1688	0.8959	1.3954	0.293034	Glucocorticoid receptor agonist	NR3C1
	50	BRD-K70161581	Mimicker	4	4	1.05095	0.170925	0.7196	1.208	0.325209	NA	NA
	50	BRD-K36772364	Mimicker	5	5	1.0509	0.2735	0.7686	1.1144	0.294568	NA	NA
	50	XMD-892	Mimicker	5	5	1.05	0.145	0.6984	1.1011	0.369514	MAP kinase inhibitor	NA
	50	menadione	Mimicker	4	4	1.04775	0.50265	0.7955	1.3028	0.310886	Mitochondrial inhibitor|Phosphatase inhibitor	PKM|AOX1|BGLAP|F10|F2|F7|F9|GGCX|NQO1|NQO2|PROC|PROS1|PROZ|VKORC1|VKORC1L1
	50	CT-200783	Mimicker	6	6	1.04685	0.101975	0.832	1.2743	0.404626	NA	NA
	50	emetine	Mimicker	5	5	1.0468	0.0421	0.9976	1.329	0.617274	Protein synthesis inhibitor	RPS2
	50	digitoxin	Mimicker	4	4	1.0448	0.1868	0.8865	1.3097	0.414462	Na/K-ATPase inhibitor	ATP1A1
	50	ingenol	Mimicker	6	6	1.0409	0.227075	0.8411	1.6067	0.349208	NA	NA
	50	SB-239063	Mimicker	4	4	1.03445	0.2615	0.8975	1.1986	0.247764	P38 MAPK inhibitor	TNF|MAPK11|MAPK14|PTGS2
	50	BRD-K23875128	Mimicker	4	4	1.03115	0.38945	0.6663	1.349	0.255695	Rho associated kinase inhibitor	NA
	50	parthenolide	Mimicker	8	7	1.03035	0.151925	0.7814	1.0789	0.319258	NFKB inhibitor	NA
	50	quinoclamine	Mimicker	4	4	1.0295	0.240025	0.7515	1.357	0.359241	Algicide	NA
	50	docetaxel	Mimicker	4	4	1.02645	0.130725	0.8931	1.1985	0.372069	Tubulin inhibitor	TUBB|BCL2|MAP2|MAP4|MAPT|NR1I2|TUBB1
	50	BRD-K86574132	Mimicker	4	4	1.02315	0.1145	0.7782	1.1201	0.416299	NA	NA
	50	TPCA-1	Mimicker	4	4	1.0181	0.1501	0.7354	1.2476	0.332685	IKK inhibitor	IKBKB
	50	BRD-K31706415	Mimicker	4	4	1.0175	0.25495	0.7414	1.5224	0.357194	NA	NA
	50	dasatinib	Mimicker	5	5	1.0163	0.1614	0.9211	1.4135	0.35902	KIT inhibitor|Bcr-Abl inhibitor|Ephrin inhibitor|PDGFR inhibitor|Src inhibitor|Tyrosine kinase inhibitor	ABL1|FYN|LCK|SRC|KIT|YES1|EPHA2|LYN|PDGFRB|BCR|BTK|DDR1|DDR2|PDGFRA|ABL2|BLK|FGR|FRK|HCK|SRMS|STAT5B
	50	estradiol	Mimicker	7	7	1.0125	0.26375	0.8866	1.2721	0.269514	Estrogen receptor agonist	NA
	50	azacitidine	Mimicker	6	6	1.0116	0.097425	0.9221	1.1165	0.400334	DNA methyltransferase inhibitor, DNA inhibitor	DNMT1|DNMT3A
	50	afatinib	Mimicker	6	5	1.01095	0.07555	0.8721	1.105	0.280068	EGFR inhibitor	EGFR|ERBB2|ERBB4
	50	BRD-K37940862	Mimicker	4	4	1.0067	0.114925	0.7507	1.052	0.313488	NA	NA
	50	mitoxantrone	Mimicker	4	4	1.0008	0.15705	0.9053	1.2479	0.339029	Topoisomerase inhibitor	TOP2A|PIM1
	50	QL-X-138	Mimicker	7	7	0.9991	0.2342	0.8136	1.2441	0.430578	MTOR inhibitor	BTK|JAK3|MKNK2|MTOR|PRKDC
	50	testosterone	Mimicker	4	3	0.9986	0.138475	0.8678	1.2627	0.415393	Androgen receptor agonist	AR|CYP2C19|CYP2C8|CYP3A5|CYP19A1
	50	MLN-4924	Mimicker	8	8	0.9976	0.285125	0.6159	1.3755	0.385574	Nedd activating enzyme inhibitor	NAE1|UBA3
	50	cyclopiazonic-acid	Mimicker	5	5	0.9944	0.0258	0.8996	1.1569	0.269666	ATPase inhibitor	ATP2A1
	50	BRD-K45718236	Mimicker	6	6	0.99025	0.30955	0.6951	1.1901	0.28652	NA	NA
	50	entinostat	Mimicker	7	7	0.9891	0.20055	0.6973	1.3637	0.414668	HDAC inhibitor	HDAC1|HDAC2|HDAC3|HDAC9
	50	LJI-308	Mimicker	5	5	0.9882	0.0702	0.8678	1.0489	0.420779	NA	NA
	50	quiflapon	Mimicker	7	7	0.986	0.48135	0.5263	1.2521	0.423299	Leukotriene inhibitor	ALOX5AP|ALOX5
	50	elesclomol	Mimicker	5	5	0.9839	0.1539	0.9402	1.5576	0.383718	Oxidizing agent	TOP2A|HSPA1A
	50	TGX-115	Mimicker	4	4	0.9834	0.288025	0.8335	1.2302	0.32012	PI3K inhibitor	NA
	50	BRD-A28105619	Mimicker	5	5	0.9831	0.2057	0.6264	1.1268	0.436101	NA	NA
	50	azithromycin	Mimicker	5	5	0.9827	0.3728	0.5327	1.5657	0.259873	Bacterial 50S ribosomal subunit inhibitor	MLNR
	50	mepacrine	Mimicker	5	5	0.9818	0.0773	0.7307	1.2664	0.407295	NFKB inhibitor|Cytokine production inhibitor|p53 activator	TP53|AKT1|MTOR|NFKB1|PLA2G2A|PLA2G2D|PLA2G1B|PLA2G4A|PLA2G6|PLCL1
	50	tacedinaline	Mimicker	5	5	0.9799	0.3133	0.8129	1.5619	0.303861	HDAC inhibitor	HDAC1
	50	vemurafenib	Mimicker	4	4	0.97875	0.12805	0.8539	1.1912	0.250182	RAF inhibitor	BRAF|CYP2C19|CYP3A4|CYP3A5|RAF1
	50	NVP-AUY922	Mimicker	9	8	0.976	0.1983	0.5624	1.2802	0.370044	HSP inhibitor	HSP90AA1|HSP90AB1
	50	CAM-9-027-3	Mimicker	4	4	0.975	0.470225	0.7368	1.5383	0.369179	NA	NA
	50	GW-405833	Mimicker	5	5	0.9733	0.1874	0.6304	1.1116	0.464821	Cannabinoid receptor agonist	CNR2
	50	BRD-K86671899	Mimicker	4	4	0.97245	0.160425	0.7997	1.1975	0.230832	NA	NA
	50	ZM-336372	Mimicker	4	4	0.97185	0.1885	0.8009	1.1802	0.336515	RAF inhibitor	BRAF|LCK|MAPK14|RAF1
	50	SGI-1776	Mimicker	6	6	0.97125	0.135075	0.8283	1.1694	0.36203	PIM inhibitor	PIM1|FLT3|PIM2|PIM3
	50	thapsigargin	Mimicker	8	6	0.96875	0.1655	0.5253	1.4897	0.563987	ATPase inhibitor	ATP2A1
	50	cyclopentene	Mimicker	4	4	0.96495	0.09305	0.9005	1.0474	0.273651	NA	NA
	50	PNU-74654	Mimicker	4	4	0.9639	0.2061	0.6812	1.3502	0.296625	Beta catenin inhibitor	CTNNB1|TCF4
	50	BRD-K95138506	Mimicker	5	5	0.9634	0.1423	0.8583	1.3421	0.330875	NA	NA
	50	BRD-K06023321	Mimicker	4	4	0.95965	0.103025	0.7673	1.0405	0.295332	NA	NA
	50	ruxolitinib	Mimicker	4	4	0.958	0.1211	0.8148	1.0598	0.278759	JAK inhibitor	JAK1|JAK2|TYK2|JAK3
	50	tacrolimus	Mimicker	5	4	0.9578	0.1238	0.8248	1.1481	0.262129	Calcineurin inhibitor	FKBP1A|CYP3A5|CYP3A7
	50	gossypol	Mimicker	6	6	0.953	0.191425	0.6807	1.1324	0.478278	BCL inhibitor|MCL1 inhibitor	BCL2|BCL2L1|MCL1|BCL2L2|CTGF|EGF
	50	BRD-U43867373	Mimicker	4	4	0.9519	0.0786	0.809	1.0262	0.378536	NA	NA
	50	masitinib	Mimicker	4	4	0.9507	0.1488	0.8762	1.4204	0.297355	KIT inhibitor|PDGFR inhibitor|Src inhibitor	KIT|FGFR3|LYN|PDGFRB|PDGFRA
	50	anisomycin	Mimicker	5	5	0.9468	0.561	0.7038	1.3212	0.653354	DNA inhibitor	RPL10L|RPL11|RPL13A|RPL15|RPL19|RPL23|RPL23A|RPL26L1|RPL3|RPL37|RPL8|RSL24D1|SNU13
	50	HMN-214	Mimicker	5	5	0.9416	0.2117	0.8458	1.1723	0.310023	PLK inhibitor	FLT3|KDR|KIT|FLT4|PDGFRB|CSF1R|FLT1|RET|FGFR1|PDGFRA
	50	PD-407824	Mimicker	4	4	0.9404	0.258975	0.6734	1.3541	0.374431	PKC inhibitor	WEE1
	50	GW-5074	Mimicker	6	5	0.9394	0.1378	0.7855	1.3185	0.277221	RAF inhibitor|LRRK inhibitor	RAF1|LRRK1|LRRK2|NTRK1
	50	tozasertib	Mimicker	7	7	0.9368	0.2492	0.6156	1.1751	0.320483	Aurora kinase inhibitor|Bcr-Abl inhibitor|FLT3 inhibitor|JAK inhibitor	AURKA|AURKB|ABL1|AURKC|BCR|FLT3|JAK2|DDR2|LCK
	50	tivantinib	Mimicker	4	4	0.92895	0.25015	0.7253	1.1646	0.274897	Tyrosine kinase inhibitor	MET
	50	zosuquidar	Mimicker	4	4	0.9258	0.250075	0.6901	1.2872	0.247978	P-glycoprotein inhibitor	ABCB1|ABCB4
	50	QL-XII-47	Mimicker	6	6	0.9213	0.10335	0.8166	1.4138	0.369966	BTK inhibitor|Cytoplasmic tyrosine protein kinase BMX inhibitor	BTK|BMX
	50	cyclosporin-a	Mimicker	9	7	0.9211	0.042	0.8305	1.5718	0.252918	Calcineurin inhibitor	PPIA|PPP3CA, PPIA|CYP3A5|CYP3A7|PPID|ABCB11|CAMLG|FPR1|PPIF|PPP3R2|SLC10A1|SLCO1B1|SLCO1B3
	50	cytarabine	Mimicker	4	3	0.9197	0.21475	0.6448	1.0766	0.517594	Ribonucleotide reductase inhibitor, Ribonucleoside reductase inhibitor	POLA1|POLB|POLD1|POLE
	50	BRD-K05649647	Mimicker	5	5	0.9184	0.2063	0.7557	1.1934	0.390846	NA	NA
	50	clocortolone-pivalate	Mimicker	4	4	0.91715	0.259375	0.7317	1.2901	0.320956	Steroid	NR3C1|PLA2G1B
	50	oxiperomide	Mimicker	4	4	0.91415	0.12305	0.8597	1.1236	0.37815	Dopamine receptor antagonist	NA
	50	triamcinolone	Mimicker	6	5	0.91235	0.2194	0.7394	1.3967	0.290162	Glucocorticoid receptor agonist|Immunosuppressant, Glucocorticoid receptor agonist	NR3C1|CYP3A5|CYP3A7, NR3C1|SERPINA6
	50	lapatinib	Mimicker	7	7	0.912	0.05795	0.7099	0.9553	0.294804	EGFR inhibitor|ERBB2 inhibitor	EGFR|ERBB2|CYP3A5
	50	antimycin-a	Mimicker	4	3	0.91185	0.186075	0.7559	1.0475	0.410284	ATP synthase inhibitor	CYCS
	50	H-9	Mimicker	5	4	0.9103	0.2684	0.6492	1.2603	0.245387	PKA inhibitor	PRKACA
	50	niclosamide	Mimicker	8	8	0.9097	0.3332	0.7261	1.581	0.377276	DNA inhibitor|STAT inhibitor	STAT3
	50	BRD-K46574442	Mimicker	4	4	0.90365	0.26935	0.7578	1.3249	0.354413	NA	NA
	50	narciclasine	Mimicker	6	6	0.89675	0.187525	0.6543	1.3975	0.71667	LIM kinase activator|Rho associated kinase activator	RHOA
	50	BRD-K99633092	Mimicker	4	4	0.89555	0.423425	0.681	1.1534	0.50227	NA	NA
	50	BRD-K31342827	Mimicker	4	4	0.89225	0.2494	0.7214	1.1817	0.414511	CDK inhibitor|PKC inhibitor	NA
	50	BML-259	Mimicker	4	4	0.89045	0.1442	0.6272	1.0165	0.373345	CDK inhibitor	CDK2|CDK5
	50	pyrvinium-pamoate	Mimicker	5	5	0.8901	0.6665	0.7515	1.5698	0.454544	Androgen receptor antagonist|AKT inhibitor	AR
	50	motesanib	Mimicker	4	4	0.8868	0.109025	0.6824	0.9979	0.238328	KIT inhibitor|PDGFR inhibitor|VEGFR inhibitor	FLT1|FLT4|KDR|KIT|PDGFRA|RET
	50	sirolimus	Mimicker	12	10	0.88635	0.293725	0.7218	1.1975	0.283307	MTOR inhibitor	MTOR|FKBP1A|CCR5|FGF2
	50	bosutinib	Mimicker	4	4	0.88615	0.166775	0.7629	1.1165	0.460701	Src inhibitor|Abl inhibitor|Bcr-Abl inhibitor	ABL1|SRC|BCR|LYN|CAMK2G|HCK|CAMK1D|CDK2|FRK|FYN|MAP2K1|MAP2K2|MAP3K2|MAP4K5|STK10|STK24|STK4|TNK2|TXK
	50	BRD-K20109053	Mimicker	5	5	0.8856	0.2083	0.7231	1.4518	0.438556	NA	NA
	50	BRD-A43210826	Mimicker	5	5	0.8853	0.0601	0.8584	0.9783	0.287308	NA	NA
	50	gefitinib	Mimicker	5	5	0.8853	0.1025	0.6403	1.1153	0.329205	EGFR inhibitor	EGFR|CYP2C19
	50	BRD-K61053657	Mimicker	4	4	0.88395	0.252325	0.7573	1.0283	0.297764	NA	NA
	50	manumycin-a	Mimicker	7	5	0.8791	0.1557	0.658	1.0226	0.432534	Farnesyltransferase inhibitor|NFKB inhibitor	FNTA|IKBKB
	50	lestaurtinib	Mimicker	4	4	0.86725	0.1215	0.7294	0.9553	0.361129	FLT3 inhibitor|Growth factor receptor inhibitor|JAK inhibitor	FLT3|NTRK1|JAK2|NTRK2|NTRK3
	50	PCI-24781	Mimicker	4	4	0.8647	0.37255	0.5662	1.0706	0.342473	HDAC inhibitor	HDAC1|HDAC2|HDAC3|HDAC6|HDAC10|HDAC8
	50	BRD-K45627302	Mimicker	5	5	0.8638	0.0379	0.6407	0.9758	0.338283	NA	NA
	50	BIX-01294	Mimicker	5	5	0.8627	0.1051	0.7926	1.149	0.362478	DNA inhibitor|Histone lysine methyltransferase inhibitor	EHMT2|EHMT1
	50	BRD-K68007270	Mimicker	4	4	0.86195	0.231775	0.7218	1.201	0.309135	NA	NA
	50	forskolin	Mimicker	6	5	0.8618	0.16975	0.5985	1.0314	0.319464	Adenylyl cyclase activator	ADCY2|ADCY5|GNAS
	50	mirin	Mimicker	4	4	0.8534	0.162975	0.6367	0.931	0.294258	MRE11A exonuclease inhibitor	MRE11A
	50	BRD-K68336408	Mimicker	5	5	0.8523	0.1279	0.5648	0.9528	0.470637	EGFR inhibitor	EGFR|MAPK14
	50	MK-1775	Mimicker	5	5	0.8485	0.147	0.8148	1.1498	0.27185	WEE1 kinase inhibitor	WEE1
	50	HG-6-64-01	Mimicker	5	4	0.8455	0.2182	0.7507	1.0117	0.316001	RAF inhibitor	NA
	50	PJ-34	Mimicker	4	4	0.8417	0.1156	0.7772	1.1412	0.311647	PARP inhibitor	EEF2|PARP1|PARP15|PARP3
	50	TW-37	Mimicker	5	5	0.8404	0.2261	0.7271	1.0541	0.353018	BCL inhibitor	BCL2|BCL2L1|MCL1
	50	ibrutinib	Mimicker	6	6	0.8403	0.183325	0.5892	1.1804	0.278243	BTK inhibitor	BTK|BLK|BMX
	50	sulforaphane	Mimicker	4	4	0.8397	0.060775	0.7236	0.9559	0.253965	Carcinogen|Aryl hydrocarbon receptor antagonist	NFE2L2
	50	everolimus	Mimicker	5	5	0.8386	0.1724	0.6973	1.0252	0.29936	MTOR inhibitor	MTOR|CYP3A5|FKBP1A
	50	metergoline	Mimicker	4	3	0.83285	0.16855	0.7134	0.9601	0.247098	Dopamine receptor agonist|Serotonin receptor antagonist	HTR2A|DRD2|HTR1A|HTR1B|HTR1D|HTR1E|HTR1F|HTR2B|HTR2C|HTR5A|HTR6|HTR7
	50	BRD-K53932786	Mimicker	4	4	0.8294	0.2449	0.7095	0.9979	0.478017	NA	NA
	50	U-0126	Mimicker	5	5	0.8267	0.2403	0.5665	1.0939	0.313175	MEK inhibitor	MAP2K1|MAP2K2|JAK2|AKT1|CHEK1|GSK3B|LCK|MAP2K7|MAPK1|MAPK11|MAPK12|MAPK14|MAPK8|PRKCA|RAF1|ROCK1|RPS6KB1|SGK1
	50	tivozanib	Mimicker	4	4	0.8235	0.0574	0.7802	0.9396	0.342774	VEGFR inhibitor	FLT1|FLT4|KDR|KIT|PDGFRA|PDGFRB
	50	vorinostat	Mimicker	6	6	0.82345	0.146025	0.6729	0.9702	0.411968	HDAC inhibitor	HDAC1|HDAC2|HDAC3|HDAC6|HDAC8|HDAC10|HDAC11|HDAC5|HDAC9
	50	TAK-715	Mimicker	5	5	0.8225	0.3457	0.7076	1.1123	0.265662	P38 MAPK inhibitor	MAPK14|TNF
	50	CGI-1746	Mimicker	5	5	0.82	0.279	0.7128	1.3503	0.364379	NA	NA
	50	tanespimycin	Mimicker	5	5	0.8167	0.3644	0.7423	1.5005	0.290968	HSP inhibitor	HSP90AA1|CHEK1
	50	alvocidib	Mimicker	4	4	0.8135	0.079825	0.757	0.9215	0.444298	CDK inhibitor	CDK2|CDK4|CDK1|CDK6|CDK7|CDK9|CDK5|CDK8|EGFR|PYGM|BCL2|BIRC5|CCNT1|MCL1|XIAP
	50	NVP-TAE684	Mimicker	4	4	0.8128	0.245575	0.759	1.4371	0.394381	ALK inhibitor	ALK|INSR
	50	idoxuridin	Mimicker	4	4	0.80945	0.140625	0.6204	0.897	0.269325	DNA synthesis inhibitor	NA
	50	SN-38	Mimicker	5	5	0.8092	0.2664	0.6494	1.0213	0.575434	Topoisomerase inhibitor	TOP1
	50	canertinib	Mimicker	4	4	0.80355	0.1255	0.7339	0.9692	0.298117	EGFR inhibitor	EGFR|ERBB2|ERBB4|AKT1
	50	JNJ-26481585	Mimicker	4	4	0.7975	0.37315	0.5541	1.2223	0.481291	HDAC inhibitor	HDAC1|HDAC10|HDAC11|HDAC2|HDAC3|HDAC4|HDAC5|HDAC6|HDAC7|HDAC8|HDAC9|MDM2
	50	geldanamycin	Mimicker	8	7	0.79545	0.443	0.6208	1.3756	0.379254	NA	NA
	50	doxorubicin	Mimicker	4	4	0.79375	0.2642	0.704	1.2337	0.222552	Topoisomerase inhibitor	TOP2A
	50	sertraline	Mimicker	5	5	0.793	0.4138	0.5642	1.1523	0.286362	Serotonin receptor antagonist	SLC6A4|CYP2C19|SLC6A3
	50	ulipristal	Mimicker	4	4	0.7809	0.066375	0.7734	1.0353	0.253018	Progesterone receptor antagonist	PGR
	50	PP-30	Mimicker	4	4	0.778	0.13345	0.7137	1.1005	0.40065	RAF inhibitor	RAF1
	50	BRD-K73261812	Mimicker	4	4	0.775	0.288275	0.5901	1.196	0.377827	Beta catenin inhibitor	CTNNB1
	50	SU-014813	Mimicker	4	4	0.7735	0.10695	0.6333	0.8247	0.278757	PDGFR inhibitor|VEGFR inhibitor	KDR|FLT3|PDGFRA|PDGFRB
	50	PF-562271	Mimicker	5	5	0.7629	0.1554	0.6304	1.1156	0.257723	Focal adhesion kinase inhibitor	PTK2|PTK2B
	50	BCI-hydrochloride	Mimicker	5	5	0.761	0.4666	0.7113	1.2873	0.450675	Protein phosphatase inhibitor	NA
	50	paclitaxel	Mimicker	4	4	0.7545	0.19875	0.5086	0.9322	0.384153	Tubulin inhibitor	TUBB|NR1I2|ABCB1|CYP2C8|BCL2|MAP2|MAP4|MAPT|TLR4|TUBB1
	50	epothilone-b	Mimicker	4	4	0.7379	0.36655	0.5077	1.4477	0.339477	Tubulin inhibitor	TUBB|TUBA1A|TUBA1B|TUBA1C|TUBA3C|TUBA4A|TUBA8|TUBB1|TUBB3|TUBB4A|TUBB4B
	50	wortmannin	Mimicker	5	4	0.7365	0.3303	0.6767	1.2697	0.364588	PI3K inhibitor	PLK1|PIK3CA|PIK3CG|ATM|ATR|MTOR|PLK3|PI4KA|PI4KB|PIK3CD|PIK3R1|PRKDC
	50	KIN-001-220	Mimicker	7	7	0.7324	0.3852	0.6698	1.2787	0.291775	Aurora kinase inhibitor	NA
	50	GSK-461364	Mimicker	5	5	0.7157	0.0601	0.6562	1.2608	0.38249	PLK inhibitor	PLK1
	50	neratinib	Mimicker	5	5	0.6798	0.133	0.609	0.9002	0.274104	EGFR inhibitor	EGFR|ERBB2|ERBB4|KDR
	50	GDC-0199	Mimicker	4	4	0.6679	0.109975	0.5606	0.9747	0.395973	BCL inhibitor	BCL2
	50	BI-2536	Opposer	7	7	-0.7192	0.1341	-1.0214	-0.5578	0.549651	PLK inhibitor	PLK1|BRD4|PLK2|PLK3
	50	parthenolide	Opposer	5	5	-0.735	0.1637	-1.054	-0.5275	0.359533	NFKB inhibitor	NA
	50	BRD-K54606188	Opposer	4	4	-0.7508	0.10045	-0.8657	-0.6901	0.669964	Bromodomain inhibitor	NA
	50	GSK-690693	Opposer	4	4	-0.7541	0.119575	-0.8882	-0.6529	0.42546	AKT inhibitor	AKT1|AKT2|AKT3|PAK4|PAK6|PAK7|PRKCQ|PRKG1|PRKX
	50	BRD-K98645985	Opposer	4	4	-0.7656	0.076275	-0.8108	-0.5855	0.460213	NA	NA
	50	pimecrolimus	Opposer	4	4	-0.7662	0.19025	-1.1569	-0.6719	0.274523	Calcineurin inhibitor	FKBP1A|CYP3A5|MTOR
	50	lestaurtinib	Opposer	4	3	-0.7789	0.1562	-0.9464	-0.6924	0.418115	FLT3 inhibitor|Growth factor receptor inhibitor|JAK inhibitor	FLT3|NTRK1|JAK2|NTRK2|NTRK3
	50	sorafenib	Opposer	4	4	-0.78015	0.0357	-0.8602	-0.7555	0.347315	RAF inhibitor|FLT3 inhibitor|KIT inhibitor|PDGFR inhibitor|RET inhibitor|VEGFR inhibitor	RET|BRAF|FLT3|KDR|RAF1|FLT1|FLT4|KIT|DDR2|PDGFRB|FGFR1|CYP2B6|CYP2C8|CYP3A5|PDGFB|SLCO1B3
	50	GSK-1070916	Opposer	5	5	-0.7956	0.0735	-0.8978	-0.7115	0.453346	Aurora kinase inhibitor	AURKB|AURKC|AURKA|CYP2D6|CYP3A4
	50	TG-101348	Opposer	6	6	-0.81485	0.072625	-1.0911	-0.6357	0.526014	JAK inhibitor|FLT3 inhibitor	JAK2|FLT3|RET|BRD4|JAK1|JAK3|TYK2
	50	enzastaurin	Opposer	6	6	-0.815	0.558675	-1.5119	-0.7242	0.351844	PKC inhibitor	PRKCB|AKT1|GSK3B|PRKCA|PRKCD|PRKCG
	50	floxuridine	Opposer	4	4	-0.81785	0.204275	-1.2246	-0.6034	0.347163	DNA synthesis inhibitor	TYMS
	50	PF-431396	Opposer	4	4	-0.83135	0.0529	-0.8728	-0.7005	0.283548	Focal adhesion kinase inhibitor	PTK2|PTK2B
	50	everolimus	Opposer	5	4	-0.8324	0.2891	-1.1194	-0.7206	0.429288	MTOR inhibitor	MTOR|CYP3A5|FKBP1A
	50	AZ-20	Opposer	5	5	-0.8342	0.4763	-1.5796	-0.5559	0.42489	ATR kinase inhibitor	ATR|MTOR
	50	OSI-027	Opposer	9	8	-0.835	0.1757	-1.1336	-0.688	0.375366	MTOR inhibitor	MTOR
	50	GW-843682X	Opposer	7	7	-0.8364	0.12725	-1.3905	-0.6221	0.354506	PLK inhibitor	NA
	50	WZ-4002	Opposer	7	7	-0.8383	0.1691	-1.1598	-0.7214	0.317454	EGFR inhibitor	EGFR|ERBB2
	50	voxtalisib	Opposer	5	5	-0.8386	0.0049	-0.9697	-0.8307	0.489636	MTOR inhibitor|PI3K inhibitor	MTOR|PIK3CA
	50	GDC-0941	Opposer	5	5	-0.8396	0.1805	-1.4644	-0.6249	0.305906	PI3K inhibitor	PIK3CG|PIK3CA|PIK3CB|PIK3CD
	50	palbociclib	Opposer	4	4	-0.84075	0.106725	-1.1422	-0.7294	0.325849	CDK inhibitor	CDK4|CDK6|CCND3
	50	ixazomib	Opposer	4	4	-0.8443	0.08075	-0.9042	-0.7186	0.470797	Proteasome inhibitor	PSMB1
	50	deforolimus	Opposer	5	4	-0.8471	0.1104	-1.4539	-0.6843	0.38384	MTOR inhibitor	MTOR
	50	vorinostat	Opposer	4	4	-0.85525	0.1161	-1.1234	-0.7079	0.624087	HDAC inhibitor	HDAC1|HDAC2|HDAC3|HDAC6|HDAC8|HDAC10|HDAC11|HDAC5|HDAC9
	50	BRD-K31342827	Opposer	5	5	-0.8594	0.1508	-0.8961	-0.7044	0.330148	CDK inhibitor|PKC inhibitor	NA
	50	linsitinib	Opposer	5	5	-0.8618	0.2451	-1.2826	-0.6617	0.395372	IGF-1 inhibitor	IGF1R|INSR|INSRR
	50	WYE-125132	Opposer	6	6	-0.87205	0.2636	-1.2036	-0.5395	0.472608	MTOR inhibitor	MTOR|PIK3CA
	50	lovastatin	Opposer	5	5	-0.8743	0.1993	-1.0218	-0.6683	0.378121	HMGCR inhibitor	HMGCR|CYP3A5|HDAC2|ITGAL|NR1I2
	50	BRD-K19724398	Opposer	4	4	-0.87505	0.09145	-1.0096	-0.6609	0.51237	NA	NA
	50	ruxolitinib	Opposer	4	4	-0.87615	0.11	-1.1783	-0.759	0.288087	JAK inhibitor	JAK1|JAK2|TYK2|JAK3
	50	valrubicin	Opposer	6	6	-0.8791	0.22865	-1.0697	-0.7803	0.632438	DNA inhibitor|Topoisomerase inhibitor	TOP2A
	50	BRD-K52163391	Opposer	4	4	-0.8829	0.134625	-1.2518	-0.8585	0.406767	NA	NA
	50	FGIN-1-27	Opposer	4	4	-0.8836	0.18775	-1.3124	-0.8182	0.233257	Inositol monophosphatase inhibitor	TSPO
	50	serdemetan	Opposer	10	10	-0.88465	0.353925	-1.4573	-0.627	0.268987	NA	NA
	50	naltrexone	Opposer	4	4	-0.88685	0.18525	-1.0117	-0.652	0.37426	NA	NA
	50	gemcitabine	Opposer	5	5	-0.8885	0.1543	-1.0365	-0.6106	0.309759	Ribonucleoside reductase inhibitor	RRM1|CMPK1|RRM2|TYMS
	50	PX-12	Opposer	4	4	-0.8908	0.15835	-1.1029	-0.7191	0.460005	Thioredoxin inhibitor	TXN|TXNRD1|TXNRD2
	50	GDC-0068	Opposer	4	4	-0.89125	0.130025	-1.2778	-0.806	0.291311	AKT inhibitor	AKT1|AKT2|AKT3|CYP3A5|PRKG1
	50	vemurafenib	Opposer	5	5	-0.8926	0.1897	-1.3506	-0.641	0.378226	RAF inhibitor	BRAF|CYP2C19|CYP3A4|CYP3A5|RAF1
	50	triptolide	Opposer	10	8	-0.8941	0.3753	-1.2381	-0.5771	0.558173	RNA polymerase inhibitor	CYP2C19|RELA
	50	taselisib	Opposer	4	4	-0.895	0.194	-1.1362	-0.7472	0.628143	PI3K inhibitor	PIK3CA|PIK3CB|PIK3CD|PIK3CG
	50	PP-30	Opposer	4	4	-0.8968	0.12695	-1.0459	-0.8201	0.343865	RAF inhibitor	RAF1
	50	paclitaxel	Opposer	6	6	-0.89765	0.069	-1.0048	-0.7586	0.406449	Tubulin inhibitor	TUBB|NR1I2|ABCB1|CYP2C8|BCL2|MAP2|MAP4|MAPT|TLR4|TUBB1
	50	triciribine	Opposer	5	4	-0.8991	0.0867	-1.1951	-0.754	0.266357	AKT inhibitor	AKT1|AKT2|AKT3
	50	I-BET-762	Opposer	4	4	-0.9007	0.390225	-1.21	-0.7033	0.476264	Bromodomain inhibitor	BRD2|BRD3|BRD4|APOA1
	50	roscovitine	Opposer	6	6	-0.90145	0.146825	-1.1133	-0.761	0.331462	CDK inhibitor	CDK2|CDK9|CDK7|CDK1|CDK5
	50	MST-312	Opposer	4	4	-0.90285	0.050425	-0.9396	-0.7472	0.265913	Telomerase inhibitor	TERT
	50	teniposide	Opposer	4	4	-0.9037	0.177475	-1.2044	-0.8059	0.358047	Topoisomerase inhibitor	TOP2A|CYP3A5|TOP2B
	50	tanespimycin	Opposer	6	6	-0.90615	0.205075	-1.1914	-0.6189	0.526281	HSP inhibitor	HSP90AA1|CHEK1
	50	ibrutinib	Opposer	4	4	-0.907	0.08055	-1.0667	-0.8669	0.256068	BTK inhibitor	BTK|BLK|BMX
	50	forskolin	Opposer	5	5	-0.9073	0.1276	-1.2126	-0.8184	0.274104	NA	NA
	50	PI-103	Opposer	5	5	-0.9112	0.093	-1.3308	-0.7289	0.292152	PI3K inhibitor|MTOR inhibitor	PIK3CA|PIK3CG|MTOR|PIK3CB|PIK3CD|PRKDC
	50	trifluridine	Opposer	4	4	-0.9123	0.29525	-1.0973	-0.7455	0.297075	DNA directed DNA polymerase inhibitor|Thymidylate synthase inhibitor	TYMS
	50	lapatinib	Opposer	5	5	-0.9131	0.1428	-1.1085	-0.7014	0.230231	EGFR inhibitor|ERBB2 inhibitor	EGFR|ERBB2|CYP3A5
	50	neratinib	Opposer	4	4	-0.9131	0.12645	-1.308	-0.816	0.428285	EGFR inhibitor	EGFR|ERBB2|ERBB4|KDR
	50	A-443654	Opposer	8	7	-0.9144	0.092775	-0.9646	-0.6815	0.405944	AKT inhibitor	AKT1|AKT2
	50	danusertib	Opposer	4	4	-0.9159	0.19015	-1.2373	-0.7515	0.497132	Aurora kinase inhibitor|FGFR inhibitor	AURKA|AURKB|AURKC|FGFR1|NTRK1|RET|BCR|SLK
	50	masitinib	Opposer	5	5	-0.922	0.1831	-1.0808	-0.7158	0.309363	KIT inhibitor|PDGFR inhibitor|Src inhibitor	KIT|FGFR3|LYN|PDGFRB|PDGFRA
	50	thiothixene	Opposer	4	4	-0.92295	0.091975	-1.0207	-0.7695	0.291486	Dopamine receptor antagonist	HTR2A|DRD1|DRD2|HRH1
	50	valdecoxib	Opposer	5	5	-0.9241	0.3992	-1.4308	-0.6849	0.267458	Cyclooxygenase inhibitor	PTGS2|CYP2C19|CA12
	50	BRD-K50511260	Opposer	4	4	-0.92495	0.0777	-1.163	-0.8585	0.264538	NA	NA
	50	sertraline	Opposer	4	4	-0.9274	0.1747	-1.1505	-0.8423	0.402246	Serotonin receptor antagonist	SLC6A4|CYP2C19|SLC6A3
	50	BRD-K20197338	Opposer	4	4	-0.9278	0.1594	-1.1041	-0.7245	0.282873	NA	NA
	50	curcumin	Opposer	4	4	-0.9315	0.3722	-1.3139	-0.5523	0.323615	Cyclooxygenase inhibitor|Histone acetyltransferase inhibitor|Lipoxygenase inhibitor|NFKB inhibitor	PTGS1|PTGS2|CCND1|DNMT1|G6PC|MAPT|APP|CA1|CA12|CA14|CA2|CA4|CA6|CA9|CYP3A4|DNMT3B|EP300|MMP13|MMP9|NOS2|XDH
	50	XMD-1150	Opposer	4	4	-0.93255	0.1291	-1.1115	-0.8372	0.396838	LRRK inhibitor	LRRK2
	50	BRD-K81491172	Opposer	4	4	-0.934	0.322575	-1.1678	-0.6791	0.381362	NA	NA
	50	BRD-K61195623	Opposer	4	4	-0.9348	0.2735	-1.0587	-0.6619	0.49593	Tubulin inhibitor|Angiogenesis inhibitor|Apoptosis stimulant	NA
	50	KU-55933	Opposer	4	4	-0.9366	0.196725	-1.047	-0.8091	0.234297	ATM kinase inhibitor	ATM|PRKDC
	50	TWS-119	Opposer	4	4	-0.9395	0.03695	-1.0379	-0.9117	0.397729	GSK inhibitor	GSK3B|JUN|MYC
	50	tremulacin	Opposer	4	4	-0.9397	0.116825	-1.0115	-0.7794	0.302881	Lipoxygenase inhibitor	NA
	50	MK-2206	Opposer	5	5	-0.9425	0.1365	-1.0902	-0.6159	0.458057	AKT inhibitor	AKT1|AKT2|AKT3
	50	cyclosporin-a	Opposer	4	4	-0.94405	0.34395	-1.1657	-0.7358	0.209456	Calcineurin inhibitor	PPIA|PPP3CA, PPIA|CYP3A5|CYP3A7|PPID|ABCB11|CAMLG|FPR1|PPIF|PPP3R2|SLC10A1|SLCO1B1|SLCO1B3
	50	dexamethasone	Opposer	6	6	-0.9446	0.2682	-1.0844	-0.7498	0.226088	Glucocorticoid receptor agonist	NR3C1|CYP3A4|CYP3A5|ANXA1|NOS2|NR0B1|NR3C2
	50	QL-XI-92	Opposer	4	4	-0.94525	0.296725	-1.2873	-0.7841	0.248906	DDR1 inhibitor	DDR1
	50	sotrastaurin	Opposer	4	4	-0.9531	0.169225	-1.2687	-0.7658	0.286135	PKC inhibitor	PRKCA|PRKCB|PRKCQ|PRKCD|PRKCE|PRKCH
	50	HG-5-88-01	Opposer	4	4	-0.95755	0.248725	-1.0873	-0.6273	0.287392	Protein kinase inhibitor	COQ8B|EGFR
	50	BRD-K14002526	Opposer	4	4	-0.9578	0.081225	-0.995	-0.8555	0.434325	NA	NA
	50	CX-4945	Opposer	4	4	-0.95925	0.108525	-1.3377	-0.9417	0.388916	Casein kinase inhibitor	CSNK2A1|CSNK2A2|CSNK2B|DAPK3|HIPK3
	50	mericitabine	Opposer	4	4	-0.95975	0.037575	-1.0097	-0.8975	0.444415	HCV inhibitor	NA
	50	AZ-628	Opposer	4	4	-0.96055	0.176725	-1.2857	-0.7783	0.301918	RAF inhibitor	BRAF|RAF1
	50	nutlin-3	Opposer	4	4	-0.9637	0.1406	-1.0791	-0.8911	0.454157	MDM inhibitor	MDM2|TP53
	50	tozasertib	Opposer	9	8	-0.9646	0.101	-1.2247	-0.4701	0.378756	Aurora kinase inhibitor|Bcr-Abl inhibitor|FLT3 inhibitor|JAK inhibitor	AURKA|AURKB|ABL1|AURKC|BCR|FLT3|JAK2|DDR2|LCK
	50	AZD-8330	Opposer	6	6	-0.96855	0.374675	-1.1829	-0.6119	0.600869	MEK inhibitor	NA
	50	metergoline	Opposer	6	4	-0.9698	0.130225	-1.2699	-0.6626	0.407096	Dopamine receptor agonist|Serotonin receptor antagonist	HTR2A|DRD2|HTR1A|HTR1B|HTR1D|HTR1E|HTR1F|HTR2B|HTR2C|HTR5A|HTR6|HTR7
	50	BRD-K87550320	Opposer	4	4	-0.96995	0.1924	-1.4943	-0.818	0.404801	NA	NA
	50	KU-0063794	Opposer	6	6	-0.9703	0.10095	-1.3109	-0.8221	0.53666	MTOR inhibitor	MTOR
	50	BRD-K50495309	Opposer	4	4	-0.9706	0.111125	-1.0366	-0.7103	0.412025	Src inhibitor	NA
	50	GDC-0980	Opposer	7	6	-0.9728	0.20435	-1.118	-0.7582	0.520386	MTOR inhibitor|PI3K inhibitor	MTOR|PIK3CG|FGR|MAP3K9|PIK3CA|PIK3CB|PIK3CD|SYK
	50	AS-605240	Opposer	5	5	-0.9736	0.2286	-1.1594	-0.7342	0.279964	PI3K inhibitor	PIK3CG
	50	CX-5461	Opposer	4	4	-0.9743	0.25545	-1.2235	-0.8485	0.316599	RNA polymerase inhibitor	NA
	50	molsidomine	Opposer	4	3	-0.9754	0.227425	-1.4626	-0.7593	0.402133	Guanylyl cyclase activator	GUCY1A3
	50	BRD-K47869605	Opposer	5	5	-0.9761	0.137	-1.0879	-0.7804	0.548938	Tubulin inhibitor	IGF1R|TOP2A|TUBA4A|TUBB
	50	NPI-2358	Opposer	4	4	-0.9787	0.4218	-1.229	-0.7304	0.247206	Tubulin inhibitor	NA
	50	BRD-K74260000	Opposer	5	5	-0.9801	0.1639	-1.135	-0.8494	0.422924	NA	NA
	50	idarubicin	Opposer	5	5	-0.9804	0.1409	-1.2808	-0.8444	0.344839	Topoisomerase inhibitor	TOP2A
	50	sirolimus	Opposer	10	8	-0.98665	0.20625	-1.3449	-0.7482	0.32412	MTOR inhibitor	MTOR|FKBP1A|CCR5|FGF2
	50	BRD-K61991236	Opposer	5	5	-0.9884	0.0791	-1.1694	-0.9259	0.386625	NA	NA
	50	resatorvid	Opposer	4	4	-0.98855	0.34605	-1.2277	-0.7612	0.268325	TLR antagonist	TLR4
	50	NVP-TAE226	Opposer	4	4	-0.9887	0.4947	-1.4644	-0.7636	0.288948	Protein tyrosine kinase inhibitor	IGF1R|PTK2
	50	PP-110	Opposer	6	6	-0.9888	0.1774	-1.2751	-0.8105	0.439611	NA	NA
	50	fluorouracil	Opposer	5	5	-0.9899	0.1734	-1.1662	-0.6889	0.349726	Thymidylate synthase inhibitor	NA
	50	brivanib	Opposer	5	5	-0.9935	0.0531	-1.1482	-0.8048	0.299967	FGFR inhibitor|VEGFR inhibitor	FGFR1|KDR|FLT1|FGFR2|FGFR3|FLT4|CYP3A4|KCNH2
	50	AZD-5438	Opposer	5	5	-0.9972	0.0291	-1.1761	-0.8472	0.43162	CDK inhibitor	CCNB1|CCNE1|CDK1|CDK2|KCNH2
	50	BRD-K26664453	Opposer	6	6	-0.99895	0.085075	-1.2475	-0.79	0.361277	Tubulin inhibitor	ACTB
	50	PD-168393	Opposer	4	4	-1.00115	0.11545	-1.1489	-0.7258	0.412917	EGFR inhibitor	EGFR|ERBB2|SRC
	50	NVP-AUY922	Opposer	4	4	-1.00165	0.25545	-1.1892	-0.7413	0.525286	HSP inhibitor	HSP90AA1|HSP90AB1
	50	calyculin	Opposer	5	5	-1.0038	0.0815	-1.469	-0.8298	0.42614	Protein phosphatase inhibitor	PPP1CA|PPP2CA
	50	calpeptin	Opposer	4	4	-1.004	0.1824	-1.0793	-0.6509	0.306407	NA	NA
	50	AT-9283	Opposer	4	4	-1.00695	0.24595	-1.1773	-0.7356	0.530417	Aurora kinase inhibitor|Abl inhibitor|Bcr-Abl inhibitor|FLT3 inhibitor|JAK inhibitor|Protein kinase inhibitor|Tubulin inhibitor	JAK2|AURKA|AURKB|JAK3|ABL1|BCR|FLT3|RPS6KA6|STK17A
	50	BRD-K64360401	Opposer	4	4	-1.0092	0.224625	-1.4809	-0.9448	0.261039	NA	NA
	50	BRD-K55149044	Opposer	4	4	-1.0112	0.34395	-1.292	-0.7682	0.305637	NA	NA
	50	R-547	Opposer	5	5	-1.0117	0.1533	-1.3934	-0.6783	0.43583	CDK inhibitor	CDK2|CDK1|CDK4|CCND1|CCNE1|CDK7
	50	PD-184352	Opposer	5	5	-1.0122	0.3187	-1.3438	-0.7137	0.509058	MEK inhibitor	MAP2K1|MAP2K2|MAP3K1|MAP3K2
	50	mebendazole	Opposer	4	4	-1.01395	0.373875	-1.2396	-0.7254	0.375729	Tubulin inhibitor	TUBA1A|TUBB|TUBB4B
	50	GSK-1059615	Opposer	10	8	-1.0161	0.37865	-1.447	-0.7207	0.494328	PI3K inhibitor	PIK3CA|PIK3CG
	50	etoposide	Opposer	4	4	-1.01845	0.2758	-1.2858	-0.7193	0.449063	Topoisomerase inhibitor	TOP2A|TOP2B|CYP2E1|CYP3A5
	50	BRD-K67236950	Opposer	7	7	-1.0205	0.4451	-1.3879	-0.6498	0.440762	NA	NA
	50	manumycin-a	Opposer	4	4	-1.02105	0.19225	-1.3963	-0.6546	0.264002	Farnesyltransferase inhibitor|NFKB inhibitor	FNTA|IKBKB
	50	GSK-269962	Opposer	4	4	-1.02255	0.313225	-1.1929	-0.6153	0.449157	Rho associated kinase inhibitor	ROCK1|ROCK2
	50	doxorubicin	Opposer	4	4	-1.0295	0.07825	-1.0719	-0.8021	0.47667	Topoisomerase inhibitor	TOP2A
	50	BRD-K93112400	Opposer	4	4	-1.0298	0.147475	-1.2242	-0.8911	0.45373	NA	NA
	50	ketoconazole	Opposer	4	4	-1.0323	0.1596	-1.2793	-0.9451	0.297829	Sterol demethylase inhibitor	AR|CYP19A1|CYP2C19|CYP3A5|CYP3A7|CYP21A2|KCNA10
	50	geldanamycin	Opposer	5	5	-1.0343	0.0654	-1.3334	-0.6357	0.50039	NA	NA
	50	BRD-K06852269	Opposer	4	4	-1.0393	0.1833	-1.269	-0.675	0.341718	NA	NA
	50	fostamatinib	Opposer	7	7	-1.0399	0.2838	-1.3734	-0.5891	0.232518	Syk inhibitor	NA
	50	atorvastatin	Opposer	5	4	-1.045	0.1043	-1.2462	-0.8564	0.492858	HMGCR inhibitor	HMGCR|DPP4|CYP3A5|FASLG|AHR
	50	inositol	Opposer	5	5	-1.0459	0.5958	-1.5517	-0.6889	0.537413	Insulin sensitizer	CDIPT|GBA
	50	ALW-II-38-3	Opposer	5	5	-1.0463	0.2813	-1.1781	-0.7113	0.22834	Ephrin inhibitor	DDR1
	50	mitoxantrone	Opposer	7	7	-1.0492	0.1178	-1.2532	-0.8339	0.319509	Topoisomerase inhibitor	TOP2A|PIM1
	50	ISOX	Opposer	6	6	-1.05135	0.27415	-1.4549	-0.7706	0.621468	HDAC inhibitor	HDAC6
	50	MK-1775	Opposer	5	5	-1.0531	0.3709	-1.461	-0.7148	0.272126	WEE1 kinase inhibitor	WEE1
	50	PD-0325901	Opposer	5	5	-1.0604	0.1913	-1.1594	-0.736	0.295294	MEK inhibitor|MAP kinase inhibitor|Protein kinase inhibitor	MAP2K1|MAP2K2
	50	latrunculin-b	Opposer	5	5	-1.0682	0.1568	-1.1728	-0.7544	0.398479	NA	NA
	50	BRD-K28934562	Opposer	4	4	-1.0748	0.068	-1.0904	-0.87	0.514837	NA	NA
	50	MLN-0128	Opposer	5	5	-1.0753	0.2028	-1.2803	-0.8493	0.588741	MTOR inhibitor	MTOR|PIK3CA|PIK3CD|PIK3CG
	50	tretinoin	Opposer	4	3	-1.08105	0.042075	-1.0909	-0.9457	0.240069	Retinoid receptor agonist|Retinoid receptor ligand	RARG|RORB|RARA|RARB|ALDH1A1|ALDH1A2|GPRC5A|NR0B1|NR2C2|PPARD|RARRES1|RORC|RXRB|RXRG
	50	aphidicolin	Opposer	5	5	-1.0835	0.372	-1.2987	-0.6856	0.515295	RNA synthesis inhibitor	NA
	50	WZ-4-145	Opposer	5	5	-1.0844	0.3249	-1.3317	-0.8587	0.290361	EGFR inhibitor	NA
	50	withaferin-a	Opposer	5	5	-1.0936	0.3372	-1.2483	-0.7525	0.487826	IKK inhibitor	IKBKB|NAMPT
	50	BRD-K38292946	Opposer	4	4	-1.0942	0.2044	-1.263	-0.8828	0.40638	NA	NA
	50	selumetinib	Opposer	7	7	-1.0981	0.21365	-1.2766	-0.8586	0.315499	MEK inhibitor	MAP2K1|MAP2K2
	50	olmesartan-medoxomil	Opposer	4	4	-1.101	0.135275	-1.1577	-0.718	0.608233	Angiotensin receptor antagonist	AGTR1
	50	albendazole	Opposer	4	4	-1.103	0.30805	-1.4179	-0.8313	0.618652	Tubulin inhibitor	CYP1A2|CYP2J2|TUBA1A|TUBB|TUBB4B
	50	U-0126	Opposer	6	4	-1.10665	0.1966	-1.3365	-0.8172	0.305208	MEK inhibitor	MAP2K1|MAP2K2|JAK2|AKT1|CHEK1|GSK3B|LCK|MAP2K7|MAPK1|MAPK11|MAPK12|MAPK14|MAPK8|PRKCA|RAF1|ROCK1|RPS6KB1|SGK1
	50	mozavaptan	Opposer	4	4	-1.1081	0.195225	-1.1879	-0.7088	0.359822	Vasopressin receptor antagonist	AVPR2|AVPR1A|AVPR1B
	50	BRD-K85806228	Opposer	4	4	-1.11515	0.178325	-1.2406	-0.923	0.347574	NA	NA
	50	idelalisib	Opposer	4	4	-1.1175	0.4888	-1.5995	-0.7963	0.374057	PI3K inhibitor	PIK3CD|PIK3CG|CCL3|CCL4|PIK3CA|PIK3CB
	50	lasalocid	Opposer	6	5	-1.1228	0.423675	-1.4542	-0.5758	0.592955	Bacterial permeability inducer	NA
	50	wortmannin	Opposer	8	8	-1.1241	0.2	-1.2712	-0.8143	0.417283	PI3K inhibitor	PLK1|PIK3CA|PIK3CG|ATM|ATR|MTOR|PLK3|PI4KA|PI4KB|PIK3CD|PIK3R1|PRKDC
	50	tetrahydrouridine	Opposer	6	6	-1.12685	0.364875	-1.5445	-0.8649	0.555319	Cytidine deaminase inhibitor	CDA
	50	KIN001-055	Opposer	4	4	-1.13935	0.036775	-1.2014	-1.0714	0.487177	EGFR inhibitor|JAK inhibitor|Leukotriene inhibitor|Mediator release inhibitor	JAK3
	50	BRD-K71265179	Opposer	4	4	-1.14455	0.097775	-1.1929	-0.8435	0.443115	NA	NA
	50	BRD-K30418433	Opposer	5	5	-1.1494	0.4025	-1.3249	-0.6997	0.341355	NA	NA
	50	AVL-292	Opposer	4	4	-1.15165	0.124925	-1.2258	-0.8722	0.368609	BTK inhibitor	BTK|EGFR|ITK|JAK3|YES1
	50	BGT-226	Opposer	6	6	-1.15725	0.1284	-1.3883	-0.9418	0.578889	PI3K inhibitor	MTOR|PIK3CG|PIK3CA|PIK3CB
	50	erythrosine	Opposer	5	5	-1.187	0.104	-1.2737	-0.9993	0.349379	Coloring agent	NA
	50	enalapril	Opposer	4	4	-1.2355	0.179775	-1.4617	-1.1368	0.23741	ACE inhibitor	ACE
	50	BRD-K59385073	Opposer	4	4	-1.2772	0.3252	-1.5417	-0.5475	0.423545	NA	NA
	50	gliclazide	Opposer	5	5	-1.3051	0.1781	-1.5323	-0.9754	0.544718	ATP channel blocker|Insulin secretagogue	ABCC8|KCNJ11|VEGFA
	50	GSK-J2	Opposer	6	6	-1.32885	0.2166	-1.5123	-0.8501	0.393134	Histone demethylase inhibitor	NA
	50	BRD-K62242359	Opposer	4	4	-1.3419	0.1067	-1.4452	-1.2686	0.565222	NA	NA
	75	brazilin	Mimicker	4	4	1.2975	0.16905	0.9213	1.3581	0.385298	Nitric oxide production inhibitor	NA
	75	prostratin	Mimicker	4	4	1.29285	0.2262	0.9283	1.4104	0.430931	PKC activator	NA
	75	linifanib	Mimicker	6	6	1.2924	0.3203	0.6198	1.4215	0.414948	PDGFR inhibitor|VEGFR inhibitor	CSF1R|KDR|PDGFRB|FLT1|FLT3|FLT4|PDGFRA|CSF1|KIT|RET|TEK
	75	BRD-K28366633	Mimicker	4	4	1.28735	0.2307	0.5817	1.4226	0.436429	NA	NA
	75	BRD-K35832492	Mimicker	5	5	1.2671	0.2191	1.0059	1.5204	0.38884	NA	NA
	75	tretinoin	Mimicker	6	5	1.24765	0.54745	0.6996	1.6176	0.293284	Retinoid receptor agonist|Retinoid receptor ligand	RARG|RORB|RARA|RARB|ALDH1A1|ALDH1A2|GPRC5A|NR0B1|NR2C2|PPARD|RARRES1|RORC|RXRB|RXRG
	75	dacinostat	Mimicker	8	8	1.2307	0.2846	0.6207	1.5218	0.382005	HDAC inhibitor	HDAC1|HDAC2|HDAC3|HDAC4|HDAC5|HDAC6|HDAC7|HDAC8|HDAC9
	75	NSC-95397	Mimicker	4	4	1.22685	0.06475	1.0055	1.26	0.411413	CDC inhibitor	CASP3|CDC25A|CDC25B
	75	BRD-K07303502	Mimicker	4	4	1.2229	0.17255	0.9079	1.4577	0.478042	Cytosolic phospholipase inhibitor	PLA2G4A
	75	WH-4023	Mimicker	4	4	1.2207	0.242	0.9381	1.3211	0.305963	Src inhibitor	LCK|SRC|ABL1
	75	tacedinaline	Mimicker	5	5	1.205	0.1915	0.9678	1.2703	0.282294	HDAC inhibitor	HDAC1
	75	CT-200783	Mimicker	5	5	1.1977	0.0208	0.8753	1.2455	0.396755	NA	NA
	75	BRD-K66884694	Mimicker	4	4	1.1973	0.4028	0.8016	1.598	0.422592	NA	NA
	75	disulfiram	Mimicker	4	4	1.1928	0.27665	1.009	1.77	0.361161	Aldehyde dehydrogenase inhibitor|DNA methyltransferase inhibitor|TRPV agonist	ALDH2|ALDH1A2|ALDH5A1|ALDH7A1|CYP2E1|DNMT1|TRPA1|DBH
	75	C-646	Mimicker	8	8	1.18625	0.393075	0.7065	1.5244	0.326654	Histone acetyltransferase inhibitor	EP300
	75	methylprednisolone	Mimicker	5	5	1.1855	0.2912	0.7455	1.2681	0.293034	Glucocorticoid receptor agonist	NR3C1
	75	BRD-A81282034	Mimicker	4	4	1.1842	0.24795	0.9686	1.49	0.306192	NA	NA
	75	clobetasol	Mimicker	4	3	1.1836	0.163425	0.9623	1.4282	0.366759	Glucocorticoid receptor agonist	NR3C1|PLA2G1B
	75	NSC-632839	Mimicker	13	12	1.1805	0.2514	0.6792	1.4641	0.514364	Ubiquitin specific protease inhibitor	USP2|USP7|SENP2|USP1
	75	AG-592	Mimicker	4	4	1.17925	0.0995	1.098	1.4441	0.633853	Tyrosine kinase inhibitor	NA
	75	ingenol-mebutate	Mimicker	4	4	1.17675	0.36815	0.742	1.5003	0.484438	PKC activator	PRKCD|PRKCA|PRKCB|PRKCE|PRKCG
	75	BRD-K23875128	Mimicker	4	4	1.1726	0.14645	0.7741	1.3443	0.263889	Rho associated kinase inhibitor	NA
	75	BRD-K87434936	Mimicker	5	5	1.1705	0.1	0.941	1.4004	0.58537	NA	NA
	75	T-0070907	Mimicker	4	4	1.16855	0.510375	0.683	1.5056	0.241828	PPAR receptor antagonist	PPARG
	75	SB-239063	Mimicker	4	4	1.16765	0.112375	0.7793	1.1853	0.247764	P38 MAPK inhibitor	TNF|MAPK11|MAPK14|PTGS2
	75	betamethasone	Mimicker	4	2	1.1657	0.10425	1.1029	1.4389	0.272955	Glucocorticoid receptor agonist	NR3C1
	75	BRD-K52321331	Mimicker	4	4	1.1641	0.14655	0.9773	1.4249	0.485969	NA	NA
	75	SA-3676	Mimicker	4	4	1.16245	0.289525	0.7424	1.341	0.259655	NA	NA
	75	CA-074-Me	Mimicker	4	4	1.15595	0.154925	1.0682	1.4374	0.295854	Cathepsin inhibitor	CTSB
	75	AG-957	Mimicker	4	4	1.15025	0.241575	0.9696	1.3344	0.341642	Protein tyrosine kinase inhibitor	ABL1|EGFR
	75	elesclomol	Mimicker	4	4	1.148	0.14645	0.9785	1.5151	0.330595	Oxidizing agent	TOP2A|HSPA1A
	75	AZD-7762	Mimicker	7	6	1.1434	0.2917	0.65	1.2547	0.287592	CHK inhibitor	CHEK1|CHEK2
	75	maprotiline	Mimicker	4	4	1.13915	0.2034	0.713	1.2737	0.230492	Norepinephrine inhibitor|Tricyclic antidepressant, Norepinephrine reuptake inhibitor|Tricyclic antidepressant	SLC6A2|ADRA1A|ADRA1B|ADRA1D|ADRA2A|ADRA2B|ADRA2C|CHRM1|CHRM2|CHRM3|CHRM4|CHRM5|DRD2|HRH1|HTR2A|HTR2C|HTR7
	75	SA-425500	Mimicker	4	4	1.1353	0.270225	0.9411	1.305	0.305227	NA	NA
	75	tamoxifen	Mimicker	4	3	1.13405	0.321675	0.9676	1.5676	0.289135	Estrogen receptor antagonist	NA
	75	puromycin	Mimicker	8	7	1.1298	0.342375	0.8571	1.3979	0.454817	Protein synthesis inhibitor	RPL10L|RPL11|RPL13A|RPL15|RPL19|RPL23|RPL23A|RPL26L1|RPL3|RPL37|RPL8|RSL24D1|SNU13
	75	saracatinib	Mimicker	4	4	1.12305	0.357425	0.8527	1.3083	0.338655	Src inhibitor	SRC|ABL1|LCK|YES1
	75	BRD-K44252324	Mimicker	4	4	1.12005	0.187525	0.9357	1.3831	0.34685	NA	NA
	75	CAY-10618	Mimicker	4	4	1.11975	0.24515	0.5266	1.3377	0.350886	NAMPT inhibitor	NA
	75	dasatinib	Mimicker	4	4	1.1181	0.18675	0.8676	1.359	0.33252	KIT inhibitor|Bcr-Abl inhibitor|Ephrin inhibitor|PDGFR inhibitor|Src inhibitor|Tyrosine kinase inhibitor	ABL1|FYN|LCK|SRC|KIT|YES1|EPHA2|LYN|PDGFRB|BCR|BTK|DDR1|DDR2|PDGFRA|ABL2|BLK|FGR|FRK|HCK|SRMS|STAT5B
	75	ouabain	Mimicker	10	6	1.11735	0.21285	0.8415	1.3345	0.526907	Na/K-ATPase inhibitor	ATP1A1|ATP1A2|ATP1A3|ATP1A4|ATP1B1|ATP1B2|ATP1B3|ATP1B4|FXYD2
	75	exemestane	Mimicker	5	4	1.1167	0.2213	1.0008	1.6252	0.256238	Aromatase inhibitor	CYP19A1
	75	sorafenib	Mimicker	4	4	1.1166	0.39405	0.9326	1.5806	0.382335	RAF inhibitor|FLT3 inhibitor|KIT inhibitor|PDGFR inhibitor|RET inhibitor|VEGFR inhibitor	RET|BRAF|FLT3|KDR|RAF1|FLT1|FLT4|KIT|DDR2|PDGFRB|FGFR1|CYP2B6|CYP2C8|CYP3A5|PDGFB|SLCO1B3
	75	BRD-K18163752	Mimicker	5	5	1.1161	0.1504	0.9181	1.4842	0.364658	NA	NA
	75	triciribine	Mimicker	7	6	1.1145	0.1385	0.7365	1.2221	0.333936	AKT inhibitor	AKT1|AKT2|AKT3
	75	entinostat	Mimicker	6	6	1.113	0.23875	0.6833	1.31	0.431783	HDAC inhibitor	HDAC1|HDAC2|HDAC3|HDAC9
	75	BX-912	Mimicker	6	6	1.1128	0.164325	0.9974	1.423	0.346336	PDK inhibitor	PDPK1|AKT2|CDK2|CHEK1|GSK3B|KDR|PDK1
	75	retinol	Mimicker	4	4	1.11275	0.261525	0.8226	1.2396	0.275873	NA	NA
	75	afatinib	Mimicker	4	3	1.11075	0.0815	1.016	1.1737	0.276649	EGFR inhibitor	EGFR|ERBB2|ERBB4
	75	BRD-K61033289	Mimicker	6	6	1.10105	0.130225	0.8212	1.3384	0.310233	PPAR receptor agonist	PPARG
	75	sunitinib	Mimicker	4	4	1.10025	0.366225	0.8464	1.336	0.309777	FLT3 inhibitor|KIT inhibitor|PDGFR inhibitor|RET inhibitor|VEGFR inhibitor	PDGFRB|FLT1|FLT3|FLT4|KDR|KIT|PDGFRA|RET
	75	mibefradil	Mimicker	4	4	1.09555	0.48375	0.7591	1.4206	0.257542	Calcium channel blocker	CACNA1H|CACNA1G|CACNA1C|CACNA1I|SCN2A|SCN4A|SCN5A|SCN9A|ANO1|CACNA1D|CACNA1F|CACNA1S|CACNB1|CACNB2|CACNB3|CACNB4|CATSPER1|CATSPER2|CATSPER3|CATSPER4
	75	econazole	Mimicker	4	4	1.09555	0.208825	0.8697	1.3753	0.294079	Lanosterol demethylase inhibitor|Bacterial cell wall synthesis inhibitor|Sterol demethylase inhibitor	CYP51A1|NPY1R|NPY2R|TRPM2|TRPV5
	75	BRD-K38934024	Mimicker	4	4	1.09525	0.358675	0.9093	1.5043	0.312534	NA	NA
	75	pyrvinium-pamoate	Mimicker	6	6	1.09305	0.546675	0.715	1.4524	0.473596	Androgen receptor antagonist|AKT inhibitor	AR
	75	BRD-K36354764	Mimicker	4	4	1.0902	0.338225	0.6486	1.3997	0.359388	NA	NA
	75	ingenol	Mimicker	6	6	1.08865	0.2222	0.954	1.7653	0.349208	NA	NA
	75	BRD-K99530743	Mimicker	4	4	1.08855	0.1961	0.9508	1.3701	0.330129	NA	NA
	75	dovitinib	Mimicker	4	4	1.08825	0.150975	0.848	1.3286	0.272759	EGFR inhibitor|FGFR inhibitor|FLT3 inhibitor|PDGFR inhibitor|VEGFR inhibitor	FGFR1|FLT1|KDR|EGFR|FGFR3|FLT3|FLT4|KIT|PDGFRB|CSF1R|FGFR2|INSR|PDGFRA
	75	SB-939	Mimicker	7	7	1.0853	0.3388	0.8535	1.305	0.419708	HDAC inhibitor	HDAC1|HDAC2|HDAC10|HDAC3|HDAC4|HDAC5|HDAC9
	75	Ro-28-1675	Mimicker	5	5	1.0846	0.0615	0.69	1.2204	0.508697	Glucokinase activator	GCK
	75	dexamethasone	Mimicker	9	6	1.084	0.2358	0.91	1.4912	0.26921	Glucocorticoid receptor agonist|Corticosteroid agonist|Cytochrome P450 inhibitor, Glucocorticoid receptor agonist	NR3C1, NR3C1|CYP3A4|CYP3A5|ANXA1|NOS2|NR0B1|NR3C2
	75	BRD-K45718236	Mimicker	6	6	1.08325	0.1415	0.7254	1.2472	0.28652	NA	NA
	75	manumycin-a	Mimicker	7	6	1.0814	0.1628	0.9158	1.2005	0.475504	Farnesyltransferase inhibitor|NFKB inhibitor	FNTA|IKBKB
	75	BRD-K28120222	Mimicker	4	4	1.08075	0.26885	0.7617	1.2512	0.391775	NFKB inhibitor	IKBKB|RELA
	75	rottlerin	Mimicker	4	4	1.0799	0.174425	0.9647	1.2688	0.31239	MAP kinase inhibitor|Protein kinase inhibitor	NA
	75	cinobufagin	Mimicker	4	4	1.07645	0.34745	0.9113	1.3978	0.540566	Na/K-ATPase inhibitor	ATP1A1
	75	cycloheximide	Mimicker	8	7	1.07335	0.5077	0.5711	1.3062	0.600886	Protein synthesis inhibitor	GSK3B|RPL3
	75	KIN001-043	Mimicker	4	4	1.0719	0.093175	1.0062	1.1851	0.320904	NA	NA
	75	BRD-K36772364	Mimicker	5	5	1.0689	0.3823	0.8575	1.3004	0.294568	NA	NA
	75	vemurafenib	Mimicker	4	4	1.06875	0.1715	0.7433	1.2394	0.250182	RAF inhibitor	BRAF|CYP2C19|CYP3A4|CYP3A5|RAF1
	75	cyclopiazonic-acid	Mimicker	5	5	1.0686	0.1698	0.9258	1.1253	0.269666	ATPase inhibitor	ATP2A1
	75	fluocinolone-acetonide	Mimicker	5	5	1.0639	0.215	0.9921	1.589	0.294583	Glucocorticoid receptor agonist, Corticosteroid agonist|Glucocorticoid receptor agonist	NR3C1|SERPINA6
	75	testosterone	Mimicker	4	2	1.0632	0.16985	0.8966	1.369	0.438553	Androgen receptor agonist	AR|CYP2C19|CYP2C8|CYP3A5|CYP19A1
	75	BRD-K86574132	Mimicker	4	4	1.0602	0.13385	0.8752	1.1772	0.507714	NA	NA
	75	ALW-II-49-7	Mimicker	4	4	1.05995	0.649175	0.7155	1.4093	0.247758	Ephrin inhibitor	DDR1
	75	BRD-A15079084	Mimicker	7	7	1.0585	0.3105	0.9417	1.3397	0.388662	NA	NA
	75	dorsomorphin	Mimicker	5	5	1.0578	0.2811	0.9732	1.4002	0.482347	AMPK inhibitor	ACVR1|BMPR1A|BMPR1B|EPHA2|FKBP1A|FLT1|FLT3|KDR|LCK|MKNK1|PRKAA1|RPS6KA1|SRC
	75	BRD-K86671899	Mimicker	4	4	1.05345	0.134275	0.9385	1.2677	0.230832	NA	NA
	75	BRD-K23282736	Mimicker	4	4	1.05205	0.178525	0.8819	1.1805	0.404741	NA	NA
	75	BRD-K20109053	Mimicker	4	4	1.0496	0.29815	0.8843	1.3767	0.361785	NA	NA
	75	GW-5074	Mimicker	6	5	1.04895	0.3769	0.6389	1.3463	0.277221	RAF inhibitor|LRRK inhibitor	RAF1|LRRK1|LRRK2|NTRK1
	75	NVP-AUY922	Mimicker	10	9	1.0447	0.306575	0.7976	1.3885	0.37592	HSP inhibitor	HSP90AA1|HSP90AB1
	75	sirolimus	Mimicker	7	6	1.0431	0.11965	0.6943	1.2442	0.239802	MTOR inhibitor	MTOR|FKBP1A|CCR5|FGF2
	75	BRD-K00313977	Mimicker	5	5	1.0411	0.26	0.7892	1.1277	0.45063	NA	NA
	75	BRD-K37940862	Mimicker	5	5	1.0389	0.0564	0.7804	1.0727	0.352801	NA	NA
	75	BRD-K21773564	Mimicker	4	4	1.0373	0.154425	0.8339	1.3148	0.297291	NA	NA
	75	SB-590885	Mimicker	4	3	1.0345	0.059125	0.9055	1.061	0.294364	RAF inhibitor	BRAF
	75	artesunate	Mimicker	4	4	1.03315	0.42995	0.7419	1.4024	0.297133	DNA synthesis inhibitor	NA
	75	radicicol	Mimicker	5	4	1.0316	0.5508	0.8168	1.726	0.405887	HSP inhibitor	NA
	75	gossypol	Mimicker	4	4	1.0311	0.19495	0.7279	1.1357	0.402593	BCL inhibitor|MCL1 inhibitor	BCL2|BCL2L1|MCL1|BCL2L2|CTGF|EGF
	75	BRD-K64645183	Mimicker	4	4	1.02815	0.23695	0.7047	1.162	0.60665	NA	NA
	75	PD-407824	Mimicker	5	5	1.0235	0.3081	0.791	1.2656	0.384835	PKC inhibitor	WEE1
	75	calmidazolium	Mimicker	4	3	1.0192	0.06735	0.9734	1.0778	0.387107	Calcium channel blocker|Calmodulin antagonist	ATP2B1|PDE1A
	75	SGI-1776	Mimicker	5	5	1.0191	0.1602	0.8007	1.0802	0.371808	PIM inhibitor	PIM1|FLT3|PIM2|PIM3
	75	kinetin-riboside	Mimicker	7	7	1.0166	0.35895	0.7513	1.5343	0.383261	Apoptosis stimulant	NA
	75	ABT-737	Mimicker	4	4	1.01635	0.144575	0.8442	1.1672	0.337295	BCL inhibitor	BCL2|BCL2L1|BCL2L2
	75	BRD-K34624563	Mimicker	5	5	1.0162	0.4824	0.8086	1.37	0.411131	NA	NA
	75	thapsigargin	Mimicker	8	6	1.01455	0.146725	0.8616	1.4478	0.600676	ATPase inhibitor	ATP2A1
	75	SKI-II	Mimicker	4	4	1.0131	0.078925	0.9596	1.2207	0.362374	Sphingosine kinase inhibitor	SPHK1|VCP
	75	tozasertib	Mimicker	6	5	1.01265	0.282125	0.6864	1.2037	0.286295	Aurora kinase inhibitor|Bcr-Abl inhibitor|FLT3 inhibitor|JAK inhibitor	AURKA|AURKB|ABL1|AURKC|BCR|FLT3|JAK2|DDR2|LCK
	75	estradiol	Mimicker	6	6	1.00995	0.246525	0.8668	1.2047	0.273846	Estrogen receptor agonist	NA
	75	parthenolide	Mimicker	10	9	1.00905	0.15185	0.6971	1.1748	0.319258	NFKB inhibitor	NA
	75	quiflapon	Mimicker	8	8	1.0086	0.514	0.5666	1.3026	0.446236	Leukotriene inhibitor	ALOX5AP|ALOX5
	75	CAM-9-027-3	Mimicker	4	4	1.0064	0.304175	0.7298	1.5325	0.369179	NA	NA
	75	I-BET-762	Mimicker	5	5	1.0047	0.2238	0.8016	1.124	0.411943	Bromodomain inhibitor	BRD2|BRD3|BRD4|APOA1
	75	pifithrin-mu	Mimicker	4	4	1.0025	0.17035	0.7877	1.3257	0.313613	p53 inhibitor	HSPA1A|TP53
	75	BRD-K31342827	Mimicker	4	4	1.00155	0.145175	0.83	1.1284	0.414511	CDK inhibitor|PKC inhibitor	NA
	75	MLN-4924	Mimicker	9	9	0.9975	0.2351	0.7503	1.4405	0.330875	Nedd activating enzyme inhibitor	NAE1|UBA3
	75	BRD-A43210826	Mimicker	6	6	0.99605	0.1336	0.6634	1.1448	0.298575	NA	NA
	75	BMS-345541	Mimicker	5	5	0.9908	0.368	0.6292	1.3516	0.297536	IKK inhibitor	IKBKB|CHUK
	75	nelfinavir	Mimicker	5	3	0.9862	0.2391	0.7513	1.2801	0.358908	HIV inhibitor	CYP2C19|CYP3A7|CYP3A5|CYP1A2|CYP2B6|CYP2C9|CYP2D6|CYP3A4
	75	H-9	Mimicker	6	5	0.98425	0.0546	0.5644	1.3144	0.304833	PKA inhibitor	PRKACA
	75	BRD-K70161581	Mimicker	5	5	0.9837	0.1681	0.5768	1.1865	0.318108	NA	NA
	75	periplocymarin	Mimicker	4	4	0.98335	0.029525	0.9718	1.0854	0.52798	Apoptosis stimulant	NA
	75	triamcinolone	Mimicker	6	4	0.98105	0.1806	0.8595	1.1658	0.285845	Glucocorticoid receptor agonist|Immunosuppressant, Glucocorticoid receptor agonist	NR3C1|CYP3A5|CYP3A7, NR3C1|SERPINA6
	75	BRD-K95138506	Mimicker	5	5	0.9793	0.0729	0.7655	1.4407	0.330875	NA	NA
	75	trifluoperazine	Mimicker	4	4	0.9792	0.2313	0.6412	1.2802	0.245059	Dopamine receptor antagonist	DRD2|ABCG2|CAMK2A|SCN4A|SCN9A|ADRA1A|CALM1|CALY|DRD4|HRH1|HTR2A|HTR2C|S100A4|TNNC1
	75	SB-225002	Mimicker	4	4	0.9785	0.1665	0.8637	1.1241	0.262488	CC chemokine receptor antagonist	CXCR2
	75	BRD-K65904652	Mimicker	4	4	0.97735	0.067125	0.8222	1.0808	0.263294	NA	NA
	75	BRD-K68552125	Mimicker	4	4	0.97685	0.144025	0.9129	1.3039	0.441015	PKC activator	NA
	75	BCI-hydrochloride	Mimicker	5	5	0.9753	0.3599	0.7995	1.2778	0.450675	Protein phosphatase inhibitor	NA
	75	BRD-K06188599	Mimicker	4	4	0.9727	0.442325	0.7606	1.4463	0.47567	NA	NA
	75	foretinib	Mimicker	5	5	0.9712	0.1026	0.8126	1.2997	0.329621	VEGFR inhibitor	KDR|MET|AXL|FLT3|KIT|MST1R|TEK|FLT1|FLT4
	75	doramapimod	Mimicker	6	6	0.96965	0.176625	0.7637	1.2554	0.258072	P38 MAPK inhibitor	MAPK14|MAPK11|MAPK12|DDR2|MAPK13
	75	GW-405833	Mimicker	4	4	0.9666	0.25965	0.7141	1.0825	0.479748	Cannabinoid receptor agonist	CNR2
	75	BRD-K40749452	Mimicker	4	4	0.96605	0.304675	0.6433	1.3871	0.449485	NA	NA
	75	docetaxel	Mimicker	4	4	0.96435	0.158525	0.8917	1.4061	0.372069	Tubulin inhibitor	TUBB|BCL2|MAP2|MAP4|MAPT|NR1I2|TUBB1
	75	KIN-001-220	Mimicker	6	6	0.96355	0.4927	0.6528	1.3382	0.290527	Aurora kinase inhibitor	NA
	75	emetine	Mimicker	4	4	0.95985	0.1211	0.7929	1.1372	0.618054	Protein synthesis inhibitor	RPS2
	75	XMD-892	Mimicker	4	4	0.95875	0.155025	0.4516	1.048	0.453439	MAP kinase inhibitor	NA
	75	menadione	Mimicker	4	4	0.9577	0.278525	0.7717	1.2054	0.310886	Mitochondrial inhibitor|Phosphatase inhibitor	PKM|AOX1|BGLAP|F10|F2|F7|F9|GGCX|NQO1|NQO2|PROC|PROS1|PROZ|VKORC1|VKORC1L1
	75	HMN-214	Mimicker	4	4	0.9561	0.173425	0.7402	1.1405	0.3073	PLK inhibitor	FLT3|KDR|KIT|FLT4|PDGFRB|CSF1R|FLT1|RET|FGFR1|PDGFRA
	75	doxorubicin	Mimicker	5	5	0.9518	0.0898	0.8727	1.1756	0.223181	Topoisomerase inhibitor	TOP2A
	75	crizotinib	Mimicker	4	4	0.9507	0.214175	0.8371	1.3038	0.323362	ALK inhibitor	ALK|MET|CYP2B6|CYP3A5|MST1R|ROS1
	75	fenretinide	Mimicker	4	3	0.95055	0.143225	0.6934	1.0206	0.392122	Apoptosis stimulant|Retinoid receptor agonist	RARA|CYP2C8|CYP3A5|RARG
	75	azacitidine	Mimicker	7	7	0.9499	0.1399	0.7721	1.0886	0.373345	DNA inhibitor, DNA methyltransferase inhibitor	DNMT1|DNMT3A
	75	cyclosporin-a	Mimicker	13	8	0.9486	0.2855	0.7114	1.5934	0.274141	Calcineurin inhibitor	PPIA|PPP3CA, PPIA|CYP3A5|CYP3A7|PPID|ABCB11|CAMLG|FPR1|PPIF|PPP3R2|SLC10A1|SLCO1B1|SLCO1B3
	75	BRD-K05649647	Mimicker	6	6	0.94655	0.147525	0.7352	1.1323	0.41691	NA	NA
	75	BRD-K85095987	Mimicker	4	4	0.94395	0.223225	0.4985	1.2111	0.465338	NA	NA
	75	ulipristal	Mimicker	4	4	0.9424	0.0954	0.8504	1.061	0.308234	Progesterone receptor antagonist	PGR
	75	midostaurin	Mimicker	4	4	0.94125	0.037775	0.9154	1.0122	0.394149	FLT3 inhibitor|KIT inhibitor|PKC inhibitor	FLT3|KIT|CCNB1|FLT1|KDR|PDGFRB|PRKCA|VEGFA|PRKCG
	75	digoxin	Mimicker	13	10	0.9397	0.2816	0.7974	1.4172	0.489773	Na/K-ATPase inhibitor	ATP1A1|ABCB1|RORC|SLCO1B3
	75	CGI-1746	Mimicker	6	6	0.9395	0.144075	0.7426	1.4968	0.39208	NA	NA
	75	vorinostat	Mimicker	4	4	0.93945	0.103125	0.845	1.0652	0.327504	HDAC inhibitor	HDAC1|HDAC2|HDAC3|HDAC6|HDAC8|HDAC10|HDAC11|HDAC5|HDAC9
	75	chaetocin	Mimicker	5	5	0.9393	0.3838	0.7124	1.135	0.433995	Histone lysine methyltransferase inhibitor	SUV39H1
	75	ruxolitinib	Mimicker	4	4	0.9391	0.076475	0.8047	1.0764	0.298638	JAK inhibitor	JAK1|JAK2|TYK2|JAK3
	75	PCI-24781	Mimicker	5	5	0.9366	0.1384	0.5531	1.0678	0.38024	HDAC inhibitor	HDAC1|HDAC2|HDAC3|HDAC6|HDAC10|HDAC8
	75	BRD-K08318631	Mimicker	4	4	0.93275	0.1533	0.8563	1.2172	0.441655	NA	NA
	75	PNU-74654	Mimicker	5	5	0.9324	0.0843	0.756	1.3548	0.341385	Beta catenin inhibitor	CTNNB1|TCF4
	75	helveticoside	Mimicker	4	4	0.9294	0.1916	0.794	1.1128	0.610557	Na/K-ATPase inhibitor	NA
	75	BRD-K74587389	Mimicker	4	4	0.92855	0.18475	0.7411	1.0226	0.464655	NA	NA
	75	cytarabine	Mimicker	4	3	0.92575	0.2606	0.65	1.1437	0.517594	Ribonucleotide reductase inhibitor, Ribonucleoside reductase inhibitor	POLA1|POLB|POLD1|POLE
	75	CYT-997	Mimicker	4	4	0.9249	0.2524	0.8079	1.4647	0.324869	Tubulin inhibitor	TUBB
	75	geldanamycin	Mimicker	8	7	0.9245	0.24095	0.6773	1.4192	0.35889	NA	NA
	75	sulforaphane	Mimicker	4	4	0.92435	0.088725	0.8715	1.0215	0.308588	Carcinogen|Aryl hydrocarbon receptor antagonist	NFE2L2
	75	HG-6-64-01	Mimicker	5	4	0.9243	0.1823	0.6123	1.1456	0.316001	RAF inhibitor	NA
	75	MK-1775	Mimicker	5	5	0.9237	0.0438	0.6775	1.047	0.270056	WEE1 kinase inhibitor	WEE1
	75	tanespimycin	Mimicker	6	6	0.9217	0.201475	0.7432	1.3988	0.290175	HSP inhibitor	HSP90AA1|CHEK1
	75	QL-X-138	Mimicker	7	6	0.9199	0.1211	0.7906	1.1603	0.419964	MTOR inhibitor	BTK|JAK3|MKNK2|MTOR|PRKDC
	75	pelitinib	Mimicker	5	5	0.9195	0.2955	0.7064	1.2665	0.273911	EGFR inhibitor	EGFR|ERBB2
	75	motesanib	Mimicker	4	4	0.91925	0.117925	0.6682	1.076	0.238328	KIT inhibitor|PDGFR inhibitor|VEGFR inhibitor	FLT1|FLT4|KDR|KIT|PDGFRA|RET
	75	ranitidine	Mimicker	4	3	0.9177	0.098375	0.8065	1.0044	0.231539	Histamine receptor antagonist	HRH2|SLC22A2
	75	brefeldin-a	Mimicker	5	5	0.9173	0.164	0.7393	1.0326	0.401225	NA	NA
	75	lapatinib	Mimicker	6	6	0.91465	0.17885	0.8654	1.113	0.271651	EGFR inhibitor|ERBB2 inhibitor	EGFR|ERBB2|CYP3A5
	75	KO-143	Mimicker	4	4	0.9097	0.348575	0.688	1.2651	0.442914	Breast cancer resistance protein inhibitor	ABCG2|ABCB1|ABCC1
	75	KU-60019	Mimicker	5	5	0.9092	0.2145	0.8135	1.1708	0.295021	NA	NA
	75	LJI-308	Mimicker	4	4	0.9061	0.0972	0.8232	1.0158	0.386536	NA	NA
	75	BRD-K19136521	Mimicker	4	4	0.90545	0.170725	0.644	1.308	0.303611	CDK inhibitor|GSK inhibitor	CDK1|CDK2|CDK5|CCNE1|CDK4|CDK9|LCK|LRRK1|LRRK2|CDK5R1|GSK3B
	75	BRD-A28105619	Mimicker	6	6	0.9006	0.34905	0.7462	1.1991	0.423781	NA	NA
	75	oligomycin-a	Mimicker	4	4	0.8977	0.229475	0.8087	1.5274	0.311941	NA	NA
	75	TAK-715	Mimicker	4	4	0.8962	0.129925	0.7317	1.192	0.248483	P38 MAPK inhibitor	MAPK14|TNF
	75	ibrutinib	Mimicker	8	8	0.8948	0.341125	0.5127	1.0732	0.278243	BTK inhibitor	BTK|BLK|BMX
	75	SN-38	Mimicker	4	4	0.8939	0.139725	0.7826	1.0661	0.589673	Topoisomerase inhibitor	TOP1
	75	PX-12	Mimicker	4	4	0.89375	0.195925	0.7925	1.2999	0.409413	Thioredoxin inhibitor	TXN|TXNRD1|TXNRD2
	75	brivanib	Mimicker	4	4	0.8934	0.1983	0.7817	1.2065	0.341533	FGFR inhibitor|VEGFR inhibitor	FGFR1|KDR|FLT1|FGFR2|FGFR3|FLT4|CYP3A4|KCNH2
	75	BRD-K68336408	Mimicker	6	6	0.89215	0.19715	0.6017	1.0447	0.466944	EGFR inhibitor	EGFR|MAPK14
	75	BRD-K33116223	Mimicker	4	4	0.88845	0.3321	0.68	1.2509	0.229763	NA	NA
	75	quinoclamine	Mimicker	4	4	0.8882	0.213475	0.8106	1.2895	0.359241	Algicide	NA
	75	daunorubicin	Mimicker	4	4	0.88375	0.124675	0.7416	1.1344	0.367702	RNA synthesis inhibitor|Topoisomerase inhibitor	TOP2A|TOP2B
	75	BRD-K45627302	Mimicker	5	5	0.8825	0.193	0.6642	0.9332	0.456827	NA	NA
	75	forskolin	Mimicker	6	6	0.88245	0.205475	0.716	1.0281	0.29476	Adenylyl cyclase activator	ADCY2|ADCY5|GNAS
	75	MLN-9708	Mimicker	4	4	0.88125	0.25485	0.7149	1.2228	0.372396	Proteasome inhibitor	NA
	75	gefitinib	Mimicker	4	4	0.8807	0.10455	0.8479	1.1413	0.323161	EGFR inhibitor	EGFR|CYP2C19
	75	canertinib	Mimicker	4	4	0.8803	0.079825	0.766	0.9995	0.221377	EGFR inhibitor	EGFR|ERBB2|ERBB4|AKT1
	75	BRD-A49848186	Mimicker	4	4	0.87995	0.331325	0.7212	1.2422	0.398112	NA	NA
	75	BRD-K01404579	Mimicker	4	4	0.87795	0.102175	0.6591	1.0651	0.461149	NA	NA
	75	wortmannin	Mimicker	4	3	0.8751	0.4197	0.5599	1.2787	0.370875	PI3K inhibitor	PLK1|PIK3CA|PIK3CG|ATM|ATR|MTOR|PLK3|PI4KA|PI4KB|PIK3CD|PIK3R1|PRKDC
	75	BRD-K10882151	Mimicker	4	4	0.87425	0.196325	0.7616	1.249	0.221641	NA	NA
	75	troglitazone	Mimicker	4	4	0.87305	0.353525	0.6486	1.094	0.278503	PPAR receptor agonist|Insulin sensitizer	PPARG|AKR1B1|CCL2|CYP3A4|INS|ACSL4|ESRRA|ESRRG|SERPINE1|SLC29A1|TRPM3
	75	oxiperomide	Mimicker	4	4	0.8723	0.16585	0.7851	1.1407	0.37815	Dopamine receptor antagonist	NA
	75	Ro-106-9920	Mimicker	4	4	0.86985	0.4068	0.6545	1.1594	0.442918	NFKB inhibitor	NA
	75	antimycin-a	Mimicker	4	3	0.86965	0.13475	0.7782	1.1711	0.410284	ATP synthase inhibitor	CYCS
	75	clofibric-acid	Mimicker	4	4	0.86865	0.331925	0.5673	1.2311	0.247078	PPAR receptor agonist	PPARA
	75	PAC-1	Mimicker	4	3	0.8681	0.170725	0.6797	1.3152	0.230635	Caspase activator	CASP3
	75	MBCQ	Mimicker	4	4	0.8671	0.20355	0.7754	1.1	0.299839	Phosphodiesterase inhibitor	PDE5A
	75	GSK-2110183	Mimicker	4	4	0.8671	0.1211	0.7743	0.9497	0.271799	AKT inhibitor	NA
	75	fulvestrant	Mimicker	4	4	0.8559	0.350325	0.6667	1.249	0.248183	Estrogen receptor antagonist	ESR1|EPHX2|ESR2|GPER1
	75	XMD-885	Mimicker	4	4	0.8522	0.125825	0.66	1.0487	0.423905	MAP kinase inhibitor	MAPK7|LRRK2
	75	BRD-K00540336	Mimicker	4	4	0.8462	0.140225	0.7686	1.0979	0.334942	NA	NA
	75	IKK-16	Mimicker	4	4	0.84175	0.1523	0.6615	1.0364	0.363548	IKK inhibitor	IKBKB
	75	bortezomib	Mimicker	4	4	0.8372	0.310225	0.6156	1.3927	0.579024	NFKB inhibitor|Proteasome inhibitor	PSMB5|PSMB1|PSMB2|CASP3|CYP2C19|NFKB1|PSMA1|PSMA2|PSMA3|PSMA4|PSMA5|PSMA6|PSMA7|PSMA8|PSMB10|PSMB11|PSMB3|PSMB4|PSMB6|PSMB7|PSMB8|PSMB9|PSMD1|PSMD2|RELA
	75	GDC-0068	Mimicker	5	5	0.8367	0.1822	0.7776	1.1287	0.367824	AKT inhibitor	AKT1|AKT2|AKT3|CYP3A5|PRKG1
	75	pinitol	Mimicker	4	4	0.83	0.30385	0.5085	1.1425	0.528961	Gamma secretase inhibitor	NA
	75	alvocidib	Mimicker	4	4	0.82485	0.118475	0.7231	0.8835	0.444298	CDK inhibitor	CDK2|CDK4|CDK1|CDK6|CDK7|CDK9|CDK5|CDK8|EGFR|PYGM|BCL2|BIRC5|CCNT1|MCL1|XIAP
	75	BRD-K68007270	Mimicker	4	4	0.818	0.20595	0.6893	1.0265	0.309135	NA	NA
	75	PJ-34	Mimicker	4	4	0.81695	0.123575	0.7649	1.1125	0.311647	PARP inhibitor	EEF2|PARP1|PARP15|PARP3
	75	bosutinib	Mimicker	5	5	0.8154	0.2661	0.753	1.1114	0.457473	Src inhibitor|Abl inhibitor|Bcr-Abl inhibitor	ABL1|SRC|BCR|LYN|CAMK2G|HCK|CAMK1D|CDK2|FRK|FYN|MAP2K1|MAP2K2|MAP3K2|MAP4K5|STK10|STK24|STK4|TNK2|TXK
	75	mepacrine	Mimicker	4	4	0.81405	0.07765	0.7687	1.0538	0.415948	NFKB inhibitor|Cytokine production inhibitor|p53 activator	TP53|AKT1|MTOR|NFKB1|PLA2G2A|PLA2G2D|PLA2G1B|PLA2G4A|PLA2G6|PLCL1
	75	TW-37	Mimicker	6	6	0.8072	0.216275	0.6246	1.1485	0.357527	BCL inhibitor	BCL2|BCL2L1|MCL1
	75	PF-562271	Mimicker	4	4	0.8035	0.1501	0.5862	1.0696	0.272432	Focal adhesion kinase inhibitor	PTK2|PTK2B
	75	TG-101348	Mimicker	4	4	0.79925	0.152075	0.5919	0.9515	0.533068	JAK inhibitor|FLT3 inhibitor	JAK2|FLT3|RET|BRD4|JAK1|JAK3|TYK2
	75	idoxuridin	Mimicker	4	4	0.79715	0.095025	0.6362	0.8702	0.269325	DNA synthesis inhibitor	NA
	75	QL-XII-47	Mimicker	7	7	0.7918	0.26585	0.6506	1.2998	0.372536	BTK inhibitor|Cytoplasmic tyrosine protein kinase BMX inhibitor	BTK|BMX
	75	NVP-TAE684	Mimicker	4	4	0.7912	0.292175	0.6271	1.3668	0.394381	ALK inhibitor	ALK|INSR
	75	vinblastine	Mimicker	5	4	0.7867	0.238	0.5793	1.279	0.384303	NA	NA
	75	AT-CSC-18	Mimicker	4	3	0.78205	0.17385	0.6327	0.9912	0.508632	NA	NA
	75	paclitaxel	Mimicker	4	4	0.7733	0.1117	0.6823	0.8699	0.362986	Tubulin inhibitor	TUBB|NR1I2|ABCB1|CYP2C8|BCL2|MAP2|MAP4|MAPT|TLR4|TUBB1
	75	everolimus	Mimicker	4	4	0.7715	0.259975	0.5988	0.9979	0.29167	MTOR inhibitor	MTOR|CYP3A5|FKBP1A
	75	BRD-K10749593	Mimicker	4	4	0.7533	0.09175	0.5903	0.7995	0.487658	NA	NA
	75	tivozanib	Mimicker	4	4	0.7345	0.10045	0.6984	0.9724	0.342774	VEGFR inhibitor	FLT1|FLT4|KDR|KIT|PDGFRA|PDGFRB
	75	narciclasine	Mimicker	4	4	0.71165	0.19225	0.5669	1.2	0.736144	LIM kinase activator|Rho associated kinase activator	RHOA
	75	trifluridine	Mimicker	4	4	0.67755	0.12775	0.6277	1.0214	0.348254	DNA directed DNA polymerase inhibitor|Thymidylate synthase inhibitor, DNA inhibitor|Thymidylate synthase inhibitor	TYMS
	75	SA-423131	Opposer	4	4	-0.70875	0.1128	-0.9236	-0.6665	0.295703	NA	NA
	75	sorafenib	Opposer	5	5	-0.7369	0.0498	-0.9569	-0.6714	0.354579	RAF inhibitor|FLT3 inhibitor|KIT inhibitor|PDGFR inhibitor|RET inhibitor|VEGFR inhibitor	RET|BRAF|FLT3|KDR|RAF1|FLT1|FLT4|KIT|DDR2|PDGFRB|FGFR1|CYP2B6|CYP2C8|CYP3A5|PDGFB|SLCO1B3
	75	GW-843682X	Opposer	7	7	-0.7462	0.2359	-1.4939	-0.6875	0.349836	PLK inhibitor	NA
	75	saracatinib	Opposer	4	4	-0.75405	0.1367	-0.8172	-0.6397	0.351837	Src inhibitor	SRC|ABL1|LCK|YES1
	75	BI-2536	Opposer	8	8	-0.75465	0.1983	-0.9762	-0.578	0.547002	PLK inhibitor	PLK1|BRD4|PLK2|PLK3
	75	vinblastine	Opposer	4	3	-0.77765	0.0596	-0.8831	-0.6936	0.53369	NA	NA
	75	BMS-536924	Opposer	5	5	-0.7794	0.1249	-1.2192	-0.6131	0.469561	IGF-1 inhibitor	IGF1R|INSR|AKT1|CCNE1|CDK2|CYP3A4|ERBB2|KDR|LCK|MAPK1|MET|PDGFRA|PDGFRB
	75	GSK-461364	Opposer	7	7	-0.7892	0.24045	-1.375	-0.6068	0.38249	PLK inhibitor	PLK1
	75	TG-101348	Opposer	5	5	-0.7989	0.2147	-1.2098	-0.6414	0.527234	JAK inhibitor|FLT3 inhibitor	JAK2|FLT3|RET|BRD4|JAK1|JAK3|TYK2
	75	BRD-K70590207	Opposer	4	4	-0.8001	0.27645	-1.0926	-0.603	0.233455	NA	NA
	75	GSK-1070916	Opposer	6	6	-0.8041	0.202925	-1.1377	-0.589	0.45445	Aurora kinase inhibitor	AURKB|AURKC|AURKA|CYP2D6|CYP3A4
	75	MK-2206	Opposer	6	6	-0.8052	0.142	-1.0701	-0.6827	0.471143	AKT inhibitor	AKT1|AKT2|AKT3
	75	BRD-K74316684	Opposer	4	4	-0.8081	0.122575	-0.8943	-0.6824	0.446207	NA	NA
	75	BRD-K54606188	Opposer	6	6	-0.82185	0.082625	-0.9326	-0.6321	0.65023	Bromodomain inhibitor	NA
	75	vinorelbine	Opposer	4	3	-0.82265	0.1792	-0.8912	-0.5419	0.347774	NA	NA
	75	mycophenolate-mofetil	Opposer	5	5	-0.823	0.0839	-0.9259	-0.6794	0.582757	Inosine monophosphate dehydrogenase inhibitor|Dehydrogenase inhibitor|Hydroxycarboxylic acid receptor agonist|Immunosuppressant|Inositol monophosphatase inhibitor	IMPDH1|IMPDH2|HCAR2
	75	sertraline	Opposer	6	6	-0.8247	0.286425	-1.1161	-0.6365	0.334151	Serotonin receptor antagonist	SLC6A4|CYP2C19|SLC6A3
	75	glibenclamide	Opposer	4	4	-0.83115	0.17225	-0.957	-0.7177	0.248854	ATP channel blocker|Insulin secretagogue|Sulfonylurea	NA
	75	midostaurin	Opposer	4	4	-0.8313	0.126825	-0.9977	-0.6842	0.468909	FLT3 inhibitor|KIT inhibitor|PKC inhibitor	FLT3|KIT|CCNB1|FLT1|KDR|PDGFRB|PRKCA|VEGFA|PRKCG
	75	rotenone	Opposer	6	6	-0.834	0.196175	-1.2095	-0.6149	0.35388	Mitochondrial inhibitor	MT-ND1
	75	7b-cis	Opposer	4	4	-0.838	0.115675	-1.0097	-0.7054	0.356645	Exportin antagonist	NA
	75	valdecoxib	Opposer	6	6	-0.83885	0.2721	-1.4332	-0.6335	0.301505	Cyclooxygenase inhibitor	PTGS2|CYP2C19|CA12
	75	BRD-K52163391	Opposer	4	4	-0.85035	0.171925	-1.2416	-0.8014	0.406767	NA	NA
	75	paclitaxel	Opposer	4	4	-0.8528	0.10785	-1.1678	-0.8174	0.406449	Tubulin inhibitor	TUBB|NR1I2|ABCB1|CYP2C8|BCL2|MAP2|MAP4|MAPT|TLR4|TUBB1
	75	thiothixene	Opposer	5	5	-0.8532	0.1464	-1.0292	-0.6886	0.318804	Dopamine receptor antagonist	HTR2A|DRD1|DRD2|HRH1
	75	GSK-690693	Opposer	4	4	-0.8535	0.169975	-0.9524	-0.7687	0.461342	AKT inhibitor	AKT1|AKT2|AKT3|PAK4|PAK6|PAK7|PRKCQ|PRKG1|PRKX
	75	AZ-628	Opposer	5	5	-0.8549	0.2868	-1.1376	-0.7372	0.337413	RAF inhibitor	BRAF|RAF1
	75	BRD-K74260000	Opposer	4	4	-0.85525	0.06185	-1.0394	-0.8325	0.386998	NA	NA
	75	SNX-2112	Opposer	4	4	-0.8565	0.07165	-0.9131	-0.8149	0.545991	HSP inhibitor	NA
	75	WZ-4002	Opposer	5	5	-0.8593	0.3485	-1.1535	-0.712	0.338619	EGFR inhibitor	EGFR|ERBB2
	75	AS-703026	Opposer	4	4	-0.8649	0.13645	-1.1103	-0.6905	0.315147	MEK inhibitor	MAP2K1|MAP2K2
	75	ruxolitinib	Opposer	4	4	-0.86645	0.139	-1.0643	-0.7654	0.288087	JAK inhibitor	JAK1|JAK2|TYK2|JAK3
	75	lovastatin	Opposer	4	4	-0.86705	0.0908	-1.0585	-0.8108	0.324045	HMGCR inhibitor	HMGCR|CYP3A5|HDAC2|ITGAL|NR1I2
	75	fluorouracil	Opposer	4	4	-0.86965	0.229125	-1.1481	-0.6597	0.382101	Thymidylate synthase inhibitor	NA
	75	enzastaurin	Opposer	5	5	-0.87	0.61	-1.4465	-0.6255	0.364476	PKC inhibitor	PRKCB|AKT1|GSK3B|PRKCA|PRKCD|PRKCG
	75	tanespimycin	Opposer	4	4	-0.8721	0.267625	-1.0454	-0.4777	0.634703	HSP inhibitor	HSP90AA1|CHEK1
	75	KU-55933	Opposer	4	4	-0.879	0.141075	-1.1628	-0.7503	0.234297	ATM kinase inhibitor	ATM|PRKDC
	75	valrubicin	Opposer	4	4	-0.87995	0.0499	-0.9578	-0.7945	0.638092	DNA inhibitor|Topoisomerase inhibitor	TOP2A
	75	lapatinib	Opposer	5	4	-0.8839	0.1835	-1.1438	-0.7005	0.230231	EGFR inhibitor|ERBB2 inhibitor	EGFR|ERBB2|CYP3A5
	75	ISOX	Opposer	5	5	-0.8856	0.3323	-1.2214	-0.7135	0.628181	HDAC inhibitor	HDAC6
	75	KIN001-244	Opposer	4	4	-0.8862	0.260075	-1.1293	-0.7634	0.25289	PDK1 Inhibitor	PDPK1
	75	forskolin	Opposer	6	6	-0.88705	0.284625	-1.4021	-0.8226	0.285618	NA	NA
	75	I-BET-762	Opposer	7	7	-0.8873	0.3141	-1.3405	-0.689	0.501925	Bromodomain inhibitor	BRD2|BRD3|BRD4|APOA1
	75	cabozantinib	Opposer	4	4	-0.8876	0.199075	-1.1518	-0.7797	0.441526	RET inhibitor|VEGFR inhibitor	KDR|MET|FLT3|KIT|RET|TEK|CYP2C19
	75	deforolimus	Opposer	5	5	-0.8889	0.0326	-1.4434	-0.8485	0.38384	MTOR inhibitor	MTOR
	75	tozasertib	Opposer	6	6	-0.8897	0.3534	-1.0819	-0.6332	0.355402	Aurora kinase inhibitor|Bcr-Abl inhibitor|FLT3 inhibitor|JAK inhibitor	AURKA|AURKB|ABL1|AURKC|BCR|FLT3|JAK2|DDR2|LCK
	75	PIK-90	Opposer	4	4	-0.891	0.1436	-1.0876	-0.7184	0.319576	PI3K inhibitor	NA
	75	BRD-K06405410	Opposer	4	4	-0.8998	0.049025	-0.9192	-0.8329	0.269607	NA	NA
	75	triciribine	Opposer	4	3	-0.9002	0.22095	-1.1022	-0.708	0.249486	AKT inhibitor	AKT1|AKT2|AKT3
	75	naltrexone	Opposer	4	4	-0.9019	0.2022	-1.14	-0.657	0.37426	NA	NA
	75	A-443654	Opposer	10	9	-0.90515	0.330925	-1.1912	-0.6563	0.381581	AKT inhibitor	AKT1|AKT2
	75	parbendazole	Opposer	5	5	-0.9057	0.1276	-1.4861	-0.7328	0.546065	Tubulin inhibitor	TUBB
	75	BRD-K91583156	Opposer	4	4	-0.90825	0.107625	-1.0393	-0.7207	0.459406	NA	NA
	75	tremulacin	Opposer	4	4	-0.91125	0.089	-1.0789	-0.854	0.302881	Lipoxygenase inhibitor	NA
	75	voxtalisib	Opposer	5	5	-0.9115	0.0552	-0.956	-0.7062	0.489636	MTOR inhibitor|PI3K inhibitor	MTOR|PIK3CA
	75	temsirolimus	Opposer	6	6	-0.91195	0.179775	-1.2953	-0.7584	0.369679	MTOR inhibitor	MTOR|PTEN
	75	QL-XI-92	Opposer	4	4	-0.91725	0.116725	-1.2915	-0.8747	0.248906	DDR1 inhibitor	DDR1
	75	CX-5461	Opposer	4	4	-0.9182	0.256775	-1.4272	-0.7571	0.316599	RNA polymerase inhibitor	NA
	75	dexamethasone	Opposer	4	4	-0.9192	0.152325	-1.12	-0.8545	0.25066	Glucocorticoid receptor agonist	NR3C1|CYP3A4|CYP3A5|ANXA1|NOS2|NR0B1|NR3C2
	75	SB-743921	Opposer	5	5	-0.9231	0.0901	-1.2955	-0.8479	0.409211	Kinesin inhibitor	KIF11
	75	WYE-125132	Opposer	5	5	-0.9237	0.1927	-1.243	-0.8262	0.418913	MTOR inhibitor	MTOR|PIK3CA
	75	BRD-K50511260	Opposer	5	5	-0.924	0.246	-1.1921	-0.8191	0.299215	NA	NA
	75	ALW-II-38-3	Opposer	4	4	-0.92615	0.41365	-1.2761	-0.7162	0.250319	Ephrin inhibitor	DDR1
	75	PD-168393	Opposer	4	4	-0.92815	0.06145	-1.0474	-0.8367	0.412917	EGFR inhibitor	EGFR|ERBB2|SRC
	75	sirolimus	Opposer	11	10	-0.9305	0.2117	-1.3589	-0.6509	0.340335	MTOR inhibitor	MTOR|FKBP1A|CCR5|FGF2
	75	linsitinib	Opposer	4	4	-0.9378	0.24055	-1.2248	-0.619	0.347708	IGF-1 inhibitor	IGF1R|INSR|INSRR
	75	brivanib	Opposer	4	4	-0.94675	0.181225	-1.0634	-0.7132	0.264451	FGFR inhibitor|VEGFR inhibitor	FGFR1|KDR|FLT1|FGFR2|FGFR3|FLT4|CYP3A4|KCNH2
	75	BRD-K61195623	Opposer	4	4	-0.94715	0.111725	-1.1119	-0.8819	0.49593	Tubulin inhibitor|Angiogenesis inhibitor|Apoptosis stimulant	NA
	75	neratinib	Opposer	6	6	-0.94905	0.201025	-1.2288	-0.7657	0.349955	EGFR inhibitor	EGFR|ERBB2|ERBB4|KDR
	75	manumycin-a	Opposer	4	4	-0.9501	0.196075	-1.391	-0.7771	0.264002	Farnesyltransferase inhibitor|NFKB inhibitor	FNTA|IKBKB
	75	ibrutinib	Opposer	4	4	-0.95095	0.209275	-1.1085	-0.7619	0.256068	BTK inhibitor	BTK|BLK|BMX
	75	everolimus	Opposer	5	4	-0.9516	0.1895	-1.1113	-0.8395	0.429288	MTOR inhibitor	MTOR|CYP3A5|FKBP1A
	75	calyculin	Opposer	4	4	-0.9527	0.24805	-1.4292	-0.7334	0.393178	Protein phosphatase inhibitor	PPP1CA|PPP2CA
	75	pazopanib	Opposer	4	4	-0.9545	0.088675	-1.0043	-0.82	0.372208	VEGFR inhibitor|KIT inhibitor|PDGFR inhibitor	KDR|KIT|FLT1|FLT4|PDGFRB|PDGFRA|BRAF|CYP2B6|CYP2C8|CYP2E1|DDR2|CSF1R|FGF1|FGFR1|FGFR3|ITK|SH2B3
	75	ipratropium	Opposer	4	4	-0.9602	0.202275	-1.2154	-0.5863	0.205928	NA	NA
	75	PF-03758309	Opposer	4	4	-0.96205	0.1365	-1.028	-0.7991	0.494129	P21 activated kinase inhibitor	PAK4
	75	LY-2183240	Opposer	5	5	-0.9636	0.3062	-1.2068	-0.7744	0.534706	FAAH inhibitor	FAAH
	75	calcitriol	Opposer	4	4	-0.96385	0.289275	-1.4381	-0.7493	0.347067	Vitamin D receptor agonist	VDR|CYP3A5
	75	GDC-0980	Opposer	6	6	-0.9644	0.106475	-1.1339	-0.6333	0.51315	MTOR inhibitor|PI3K inhibitor	MTOR|PIK3CG|FGR|MAP3K9|PIK3CA|PIK3CB|PIK3CD|SYK
	75	geldanamycin	Opposer	5	5	-0.9653	0.1081	-1.2909	-0.76	0.50039	NA	NA
	75	OSI-027	Opposer	7	7	-0.9665	0.18655	-1.0811	-0.5757	0.348529	MTOR inhibitor	MTOR
	75	metergoline	Opposer	6	5	-0.97415	0.252875	-1.198	-0.7249	0.321494	Dopamine receptor agonist|Serotonin receptor antagonist	HTR2A|DRD2|HTR1A|HTR1B|HTR1D|HTR1E|HTR1F|HTR2B|HTR2C|HTR5A|HTR6|HTR7
	75	ketoconazole	Opposer	5	5	-0.9761	0.0975	-1.2452	-0.802	0.300902	Sterol demethylase inhibitor	AR|CYP19A1|CYP2C19|CYP3A5|CYP3A7|CYP21A2|KCNA10
	75	BRD-K93725829	Opposer	4	4	-0.97715	0.1921	-1.1443	-0.783	0.217893	MAP kinase inhibitor	NA
	75	idarubicin	Opposer	6	6	-0.9827	0.200525	-1.2498	-0.7522	0.373337	Topoisomerase inhibitor	TOP2A
	75	BRD-K09991945	Opposer	4	4	-0.98425	0.35385	-1.2471	-0.678	0.263282	PKC inhibitor	GSK3B
	75	tretinoin	Opposer	4	3	-0.9854	0.066325	-1.0563	-0.8342	0.28744	Retinoid receptor agonist|Retinoid receptor ligand	RARG|RORB|RARA|RARB|ALDH1A1|ALDH1A2|GPRC5A|NR0B1|NR2C2|PPARD|RARRES1|RORC|RXRB|RXRG
	75	vemurafenib	Opposer	6	6	-0.9856	0.215925	-1.1753	-0.6695	0.310033	RAF inhibitor	BRAF|CYP2C19|CYP3A4|CYP3A5|RAF1
	75	AZD-7762	Opposer	4	3	-0.9918	0.041075	-0.9939	-0.835	0.459502	CHK inhibitor	CHEK1|CHEK2
	75	roscovitine	Opposer	5	5	-0.9973	0.1462	-1.154	-0.7146	0.385632	CDK inhibitor	CDK2|CDK9|CDK7|CDK1|CDK5
	75	AZ-20	Opposer	4	4	-1.00375	0.367	-1.5504	-0.8447	0.421656	ATR kinase inhibitor	ATR|MTOR
	75	GDC-0068	Opposer	6	6	-1.00415	0.1423	-1.1964	-0.9034	0.391161	AKT inhibitor	AKT1|AKT2|AKT3|CYP3A5|PRKG1
	75	AVL-292	Opposer	4	4	-1.00995	0.2602	-1.1615	-0.6958	0.385716	BTK inhibitor	BTK|EGFR|ITK|JAK3|YES1
	75	AS-605240	Opposer	6	6	-1.01	0.274125	-1.1266	-0.6641	0.275815	PI3K inhibitor	PIK3CG
	75	BRD-K30418433	Opposer	6	6	-1.01185	0.4466	-1.3125	-0.6867	0.341198	NA	NA
	75	BRD-K18861610	Opposer	4	4	-1.0141	0.10015	-1.1708	-0.9766	0.317323	NA	NA
	75	AZD-8055	Opposer	5	5	-1.0177	0.1822	-1.2816	-1.0052	0.46707	MTOR inhibitor	MTOR
	75	PP-110	Opposer	5	5	-1.0192	0.2508	-1.1667	-0.8494	0.45131	NA	NA
	75	olmesartan-medoxomil	Opposer	4	4	-1.02415	0.27275	-1.1769	-0.7708	0.608233	Angiotensin receptor antagonist	AGTR1
	75	triptolide	Opposer	9	8	-1.0268	0.2201	-1.2678	-0.7135	0.554725	RNA polymerase inhibitor	CYP2C19|RELA
	75	BRD-K29140223	Opposer	4	4	-1.02775	0.14715	-1.1471	-0.791	0.310422	NA	NA
	75	idelalisib	Opposer	5	5	-1.0317	0.1296	-1.5952	-0.8879	0.359817	PI3K inhibitor	PIK3CD|PIK3CG|CCL3|CCL4|PIK3CA|PIK3CB
	75	mitoxantrone	Opposer	5	5	-1.0339	0.179	-1.3107	-0.9492	0.362062	Topoisomerase inhibitor	TOP2A|PIM1
	75	CX-4945	Opposer	4	4	-1.0382	0.1385	-1.4407	-0.9671	0.388916	Casein kinase inhibitor	CSNK2A1|CSNK2A2|CSNK2B|DAPK3|HIPK3
	75	WZ-4-145	Opposer	5	5	-1.0417	0.2004	-1.2229	-0.7147	0.290361	EGFR inhibitor	NA
	75	U-0126	Opposer	7	5	-1.0449	0.32215	-1.3863	-0.7874	0.306274	MEK inhibitor	MAP2K1|MAP2K2|JAK2|AKT1|CHEK1|GSK3B|LCK|MAP2K7|MAPK1|MAPK11|MAPK12|MAPK14|MAPK8|PRKCA|RAF1|ROCK1|RPS6KB1|SGK1
	75	BRD-K38292946	Opposer	5	5	-1.0451	0.1506	-1.4135	-0.8756	0.400115	NA	NA
	75	resatorvid	Opposer	4	4	-1.0576	0.302975	-1.2332	-0.6987	0.268325	TLR antagonist	TLR4
	75	wortmannin	Opposer	8	7	-1.0598	0.11995	-1.1585	-0.6354	0.404656	PI3K inhibitor	PLK1|PIK3CA|PIK3CG|ATM|ATR|MTOR|PLK3|PI4KA|PI4KB|PIK3CD|PIK3R1|PRKDC
	75	mozavaptan	Opposer	4	4	-1.0616	0.1929	-1.3543	-0.8443	0.359822	Vasopressin receptor antagonist	AVPR2|AVPR1A|AVPR1B
	75	BRD-K28934562	Opposer	4	4	-1.06185	0.041225	-1.109	-0.9894	0.514837	NA	NA
	75	KIN001-055	Opposer	4	4	-1.06495	0.2818	-1.3299	-0.9374	0.487177	EGFR inhibitor|JAK inhibitor|Leukotriene inhibitor|Mediator release inhibitor	JAK3
	75	PI-103	Opposer	4	4	-1.06655	0.171	-1.4077	-0.7672	0.389217	PI3K inhibitor|MTOR inhibitor	PIK3CA|PIK3CG|MTOR|PIK3CB|PIK3CD|PRKDC
	75	BRD-K61991236	Opposer	4	4	-1.0721	0.031425	-1.1358	-1.0599	0.392512	NA	NA
	75	KU-0063794	Opposer	6	6	-1.0737	0.194475	-1.2611	-0.8405	0.53666	MTOR inhibitor	MTOR
	75	BRD-K26664453	Opposer	6	6	-1.0753	0.328975	-1.3264	-0.7316	0.361277	Tubulin inhibitor	ACTB
	75	R-547	Opposer	4	4	-1.0781	0.22915	-1.4602	-0.6186	0.375038	CDK inhibitor	CDK2|CDK1|CDK4|CCND1|CCNE1|CDK7
	75	AZD-8330	Opposer	6	6	-1.0791	0.2012	-1.248	-0.6034	0.600869	MEK inhibitor	NA
	75	BRD-K48296029	Opposer	4	4	-1.0816	0.16155	-1.2149	-0.9245	0.382055	NA	NA
	75	NVP-TAE226	Opposer	4	4	-1.0853	0.287675	-1.3732	-0.9191	0.279693	Protein tyrosine kinase inhibitor	IGF1R|PTK2
	75	fostamatinib	Opposer	7	7	-1.0902	0.2572	-1.3047	-0.6588	0.232518	Syk inhibitor	NA
	75	torin-1	Opposer	4	4	-1.0932	0.107125	-1.1445	-0.8564	0.514983	MTOR inhibitor|PI3K inhibitor	MTOR|PIK3CA
	75	PAC-1	Opposer	6	4	-1.0934	0.257825	-1.2123	-0.7333	0.321642	Caspase activator	CASP3
	75	indirubin	Opposer	4	4	-1.0985	0.307775	-1.3143	-0.6364	0.2539	CDK inhibitor|GSK inhibitor	CDK1|CDK5|CDK2|CDK4|GSK3B|GSK3A
	75	BRD-K93112400	Opposer	4	4	-1.0994	0.07455	-1.1622	-0.9012	0.45373	NA	NA
	75	PD-184352	Opposer	4	4	-1.1001	0.33475	-1.3279	-0.9297	0.59526	MEK inhibitor	MAP2K1|MAP2K2|MAP3K1|MAP3K2
	75	GSK-1059615	Opposer	8	7	-1.1021	0.206325	-1.2608	-0.8568	0.477092	PI3K inhibitor	PIK3CA|PIK3CG
	75	MLN-0128	Opposer	5	5	-1.111	0.1548	-1.1871	-0.8867	0.588741	MTOR inhibitor	MTOR|PIK3CA|PIK3CD|PIK3CG
	75	serdemetan	Opposer	7	7	-1.1122	0.37995	-1.2909	-0.711	0.270355	NA	NA
	75	BRD-K67236950	Opposer	7	7	-1.1195	0.3918	-1.4482	-0.6632	0.440762	NA	NA
	75	BRD-K06852269	Opposer	4	4	-1.1219	0.32515	-1.3121	-0.5863	0.282112	NA	NA
	75	erythrosine	Opposer	5	5	-1.1223	0.1455	-1.2523	-1.0647	0.349379	Coloring agent	NA
	75	lasalocid	Opposer	5	5	-1.1498	0.4921	-1.6162	-0.8242	0.587228	Bacterial permeability inducer	NA
	75	selumetinib	Opposer	6	6	-1.16915	0.155775	-1.3618	-0.7188	0.276404	MEK inhibitor	MAP2K1|MAP2K2
	75	withaferin-a	Opposer	4	4	-1.1738	0.15595	-1.2723	-0.8009	0.424648	IKK inhibitor	IKBKB|NAMPT
	75	BRD-K71265179	Opposer	4	4	-1.1792	0.09805	-1.288	-0.8976	0.443115	NA	NA
	75	BRD-K59385073	Opposer	4	4	-1.2388	0.1791	-1.4792	-0.8084	0.423545	NA	NA
	75	enalapril	Opposer	4	4	-1.23885	0.168025	-1.3494	-1.058	0.23741	ACE inhibitor	ACE
	75	gliclazide	Opposer	5	5	-1.2472	0.3349	-1.5673	-1.0233	0.544718	ATP channel blocker|Insulin secretagogue	ABCC8|KCNJ11|VEGFA
	75	BGT-226	Opposer	5	5	-1.2595	0.0892	-1.3868	-0.9616	0.577092	PI3K inhibitor	MTOR|PIK3CG|PIK3CA|PIK3CB
	75	GSK-J2	Opposer	6	6	-1.27635	0.11945	-1.4545	-0.6441	0.393134	Histone demethylase inhibitor	NA
	75	inositol	Opposer	4	4	-1.293	0.53495	-1.592	-0.882	0.567146	Insulin sensitizer	CDIPT|GBA
	75	BRD-K62242359	Opposer	4	4	-1.2963	0.082775	-1.3973	-1.2138	0.565222	NA	NA
	75	tetrahydrouridine	Opposer	4	4	-1.2963	0.16285	-1.533	-1.1048	0.56858	Cytidine deaminase inhibitor	CDA
	75	methylene-blue	Opposer	4	4	-1.37315	0.2109	-1.4655	-0.9156	0.336232	Nitric oxide production inhibitor|Guanylyl cyclase inhibitor|Monoamine oxidase inhibitor|Tau aggregation inhibitor	ACHE|MAPT
	75	BRD-K06414098	Opposer	4	4	-1.40935	0.208875	-1.5276	-1.1766	0.340226	NA	NA
	100	BRD-K35832492	Mimicker	4	4	1.3416	0.215175	1.222	1.4989	0.354821	NA	NA
	100	BRD-A15079084	Mimicker	4	4	1.30735	0.17695	0.9393	1.4206	0.377729	NA	NA
	100	C-646	Mimicker	7	7	1.2971	0.42395	0.6892	1.5947	0.321738	Histone acetyltransferase inhibitor	EP300
	100	tretinoin	Mimicker	6	6	1.2758	0.488375	0.7925	1.5476	0.293284	Retinoid receptor agonist|Retinoid receptor ligand	RARG|RORB|RARA|RARB|ALDH1A1|ALDH1A2|GPRC5A|NR0B1|NR2C2|PPARD|RARRES1|RORC|RXRB|RXRG
	100	brazilin	Mimicker	4	4	1.2741	0.11295	1.0097	1.3475	0.385298	Nitric oxide production inhibitor	NA
	100	clobetasol	Mimicker	4	3	1.26785	0.1667	0.8697	1.4144	0.366759	Glucocorticoid receptor agonist	NR3C1|PLA2G1B
	100	sorafenib	Mimicker	5	5	1.2212	0.3443	0.8526	1.603	0.368923	RAF inhibitor|FLT3 inhibitor|KIT inhibitor|PDGFR inhibitor|RET inhibitor|VEGFR inhibitor	RET|BRAF|FLT3|KDR|RAF1|FLT1|FLT4|KIT|DDR2|PDGFRB|FGFR1|CYP2B6|CYP2C8|CYP3A5|PDGFB|SLCO1B3
	100	CT-200783	Mimicker	6	6	1.20755	0.268025	0.7856	1.2361	0.386223	NA	NA
	100	fluocinolone-acetonide	Mimicker	4	4	1.20575	0.20075	0.9755	1.5334	0.343979	Glucocorticoid receptor agonist, Corticosteroid agonist|Glucocorticoid receptor agonist	NR3C1|SERPINA6
	100	NSC-632839	Mimicker	14	12	1.2054	0.360325	0.6598	1.499	0.517324	Ubiquitin specific protease inhibitor	USP2|USP7|SENP2|USP1
	100	BRD-K07303502	Mimicker	4	4	1.19375	0.1768	0.947	1.5387	0.478042	Cytosolic phospholipase inhibitor	PLA2G4A
	100	CA-074-Me	Mimicker	4	4	1.19205	0.1908	0.9657	1.3242	0.295854	Cathepsin inhibitor	CTSB
	100	linifanib	Mimicker	6	6	1.18595	0.399575	0.6433	1.3211	0.355218	PDGFR inhibitor|VEGFR inhibitor	CSF1R|KDR|PDGFRB|FLT1|FLT3|FLT4|PDGFRA|CSF1|KIT|RET|TEK
	100	WR-216174	Mimicker	4	4	1.18415	0.045825	1.0511	1.1939	0.321544	PFMRK inhibitor	NA
	100	BRD-K60070073	Mimicker	4	4	1.1779	0.0979	1.0991	1.3761	0.29903	NA	NA
	100	BRD-K44252324	Mimicker	4	4	1.1774	0.205825	0.9788	1.3311	0.34685	NA	NA
	100	WH-4023	Mimicker	4	4	1.1661	0.159525	0.9408	1.2855	0.305963	Src inhibitor	LCK|SRC|ABL1
	100	BRD-A81282034	Mimicker	4	4	1.16005	0.2319	0.9689	1.5842	0.306192	NA	NA
	100	dacinostat	Mimicker	8	8	1.15945	0.2829	0.6596	1.6161	0.382005	HDAC inhibitor	HDAC1|HDAC2|HDAC3|HDAC4|HDAC5|HDAC6|HDAC7|HDAC8|HDAC9
	100	AG-957	Mimicker	4	4	1.1553	0.1547	1.0653	1.3223	0.341642	Protein tyrosine kinase inhibitor	ABL1|EGFR
	100	SA-3676	Mimicker	4	4	1.15165	0.23285	0.7259	1.2736	0.259655	NA	NA
	100	dovitinib	Mimicker	4	4	1.14785	0.273175	0.8305	1.2869	0.272759	EGFR inhibitor|FGFR inhibitor|FLT3 inhibitor|PDGFR inhibitor|VEGFR inhibitor	FGFR1|FLT1|KDR|EGFR|FGFR3|FLT3|FLT4|KIT|PDGFRB|CSF1R|FGFR2|INSR|PDGFRA
	100	BRD-K52321331	Mimicker	4	4	1.1464	0.241275	0.8689	1.3678	0.485969	NA	NA
	100	ingenol	Mimicker	7	7	1.1454	0.22485	0.9886	1.7662	0.380287	NA	NA
	100	BRD-K61033289	Mimicker	5	5	1.1453	0.2319	0.7992	1.3073	0.31422	PPAR receptor agonist	PPARG
	100	AZD-7762	Mimicker	8	7	1.14095	0.267775	0.6661	1.3584	0.293677	CHK inhibitor	CHEK1|CHEK2
	100	SID-26681509	Mimicker	4	4	1.13405	0.205375	0.8496	1.3264	0.323174	Cathepsin inhibitor	CTSL
	100	cerulenin	Mimicker	4	4	1.13255	0.056225	1.0525	1.2711	0.354278	Fatty acid synthase inhibitor	FASN
	100	pyrvinium-pamoate	Mimicker	6	6	1.1301	0.3818	0.7051	1.4289	0.473596	Androgen receptor antagonist|AKT inhibitor	AR
	100	dexamethasone	Mimicker	9	7	1.1274	0.1783	0.925	1.4566	0.26921	Glucocorticoid receptor agonist	NR3C1|CYP3A4|CYP3A5|ANXA1|NOS2|NR0B1|NR3C2
	100	betamethasone	Mimicker	4	2	1.12685	0.07985	1.069	1.2951	0.272955	Glucocorticoid receptor agonist	NR3C1
	100	chloroxine	Mimicker	4	4	1.12555	0.325075	0.8953	1.4585	0.316241	Opioid receptor antagonist	OPRK1
	100	cycloheximide	Mimicker	6	6	1.12425	0.260575	0.6042	1.3841	0.592426	Protein synthesis inhibitor	GSK3B|RPL3
	100	SA-425500	Mimicker	4	4	1.12325	0.386775	0.8202	1.3134	0.305227	NA	NA
	100	BRD-K45718236	Mimicker	6	6	1.12315	0.17475	0.582	1.2972	0.28652	NA	NA
	100	methylprednisolone	Mimicker	5	5	1.1211	0.4003	0.7421	1.275	0.293034	Glucocorticoid receptor agonist	NR3C1
	100	SB-939	Mimicker	7	7	1.1199	0.22665	0.9746	1.3497	0.419708	HDAC inhibitor	HDAC1|HDAC2|HDAC10|HDAC3|HDAC4|HDAC5|HDAC9
	100	BRD-K23875128	Mimicker	4	4	1.11955	0.163375	0.7298	1.2402	0.263889	Rho associated kinase inhibitor	NA
	100	quiflapon	Mimicker	6	6	1.119	0.360375	0.6898	1.2405	0.396568	Leukotriene inhibitor	ALOX5AP|ALOX5
	100	AG-592	Mimicker	4	4	1.11495	0.11665	1.0843	1.4648	0.633853	Tyrosine kinase inhibitor	NA
	100	T-0070907	Mimicker	4	4	1.112	0.48005	0.57	1.4828	0.241828	PPAR receptor antagonist	PPARG
	100	BRD-K36772364	Mimicker	5	5	1.1112	0.3814	0.7972	1.3422	0.294568	NA	NA
	100	exemestane	Mimicker	5	4	1.1095	0.2172	1.0408	1.6696	0.256238	Aromatase inhibitor	CYP19A1
	100	CAY-10594	Mimicker	4	4	1.10935	0.1598	0.8553	1.2302	0.374896	Phospholipase inhibitor	PLD2
	100	elesclomol	Mimicker	6	6	1.1067	0.11855	0.8101	1.5105	0.330595	Oxidizing agent	TOP2A|HSPA1A
	100	BRD-K61718261	Mimicker	4	4	1.1054	0.1827	0.7076	1.2884	0.276176	NA	NA
	100	NVP-AUY922	Mimicker	8	7	1.10495	0.2853	0.8305	1.3705	0.37592	HSP inhibitor	HSP90AA1|HSP90AB1
	100	disulfiram	Mimicker	4	4	1.10385	0.2328	0.9795	1.6938	0.361161	Aldehyde dehydrogenase inhibitor|DNA methyltransferase inhibitor|TRPV agonist	ALDH2|ALDH1A2|ALDH5A1|ALDH7A1|CYP2E1|DNMT1|TRPA1|DBH
	100	BRD-K00313977	Mimicker	5	5	1.1014	0.1589	0.8257	1.1061	0.45063	NA	NA
	100	BRD-K18163752	Mimicker	5	5	1.0962	0.1538	0.7851	1.436	0.364658	NA	NA
	100	tamoxifen	Mimicker	4	3	1.09355	0.29155	0.8783	1.4736	0.289135	Estrogen receptor antagonist	NA
	100	tacedinaline	Mimicker	5	5	1.0919	0.2078	0.8515	1.3904	0.282294	HDAC inhibitor	HDAC1
	100	entinostat	Mimicker	6	6	1.0893	0.249	0.6108	1.4636	0.431783	HDAC inhibitor	HDAC1|HDAC2|HDAC3|HDAC9
	100	azithromycin	Mimicker	4	4	1.08375	0.275725	0.9073	1.3277	0.272645	Bacterial 50S ribosomal subunit inhibitor	MLNR
	100	kinetin-riboside	Mimicker	8	8	1.081	0.321775	0.7757	1.4449	0.40125	Apoptosis stimulant	NA
	100	tacrolimus	Mimicker	4	3	1.08005	0.13005	0.7698	1.2735	0.260481	Calcineurin inhibitor	FKBP1A|CYP3A5|CYP3A7
	100	BRD-A28105619	Mimicker	5	5	1.0784	0.3488	0.7245	1.2922	0.436101	NA	NA
	100	prostratin	Mimicker	5	5	1.0782	0.3484	0.809	1.3692	0.438346	PKC activator	NA
	100	BRD-K70161581	Mimicker	4	4	1.077	0.19075	0.9306	1.3156	0.303232	NA	NA
	100	puromycin	Mimicker	8	7	1.075	0.325475	0.8901	1.3755	0.454817	Protein synthesis inhibitor	RPL10L|RPL11|RPL13A|RPL15|RPL19|RPL23|RPL23A|RPL26L1|RPL3|RPL37|RPL8|RSL24D1|SNU13
	100	artesunate	Mimicker	4	4	1.07375	0.520475	0.7825	1.3725	0.297133	DNA synthesis inhibitor	NA
	100	pelitinib	Mimicker	4	4	1.07195	0.2002	0.8175	1.2052	0.246868	EGFR inhibitor	EGFR|ERBB2
	100	ARP-101	Mimicker	4	4	1.07135	0.0735	0.9647	1.1036	0.278473	NA	MMP2
	100	cyclopiazonic-acid	Mimicker	4	4	1.0689	0.096025	0.881	1.2297	0.264387	ATPase inhibitor	ATP2A1
	100	flumetasone	Mimicker	4	3	1.06805	0.19225	0.9635	1.2336	0.221502	Glucocorticoid receptor agonist	NR3C1|PLA2G1B
	100	I-BET-762	Mimicker	4	4	1.0678	0.142675	0.8539	1.1366	0.359112	Bromodomain inhibitor	BRD2|BRD3|BRD4|APOA1
	100	nelfinavir	Mimicker	4	2	1.06325	0.30485	0.8511	1.2578	0.39829	HIV inhibitor	CYP2C19|CYP3A7|CYP3A5|CYP1A2|CYP2B6|CYP2C9|CYP2D6|CYP3A4
	100	BRD-K99530743	Mimicker	4	4	1.06135	0.268525	0.8326	1.334	0.330129	NA	NA
	100	BRD-K28120222	Mimicker	4	4	1.06045	0.1381	0.7614	1.2487	0.391775	NFKB inhibitor	IKBKB|RELA
	100	BRD-K31706415	Mimicker	4	4	1.05865	0.158725	0.978	1.2424	0.354988	NA	NA
	100	BCI-hydrochloride	Mimicker	7	7	1.0585	0.3858	0.7221	1.3325	0.450675	Protein phosphatase inhibitor	NA
	100	BRD-K87434936	Mimicker	5	5	1.0584	0.0676	0.7918	1.4251	0.58537	NA	NA
	100	MLN-4924	Mimicker	9	9	1.054	0.3452	0.7111	1.5352	0.330875	Nedd activating enzyme inhibitor	NAE1|UBA3
	100	Ro-28-1675	Mimicker	6	6	1.05105	0.27025	0.6764	1.2286	0.505073	Glucokinase activator	GCK
	100	BRD-K21773564	Mimicker	4	4	1.04905	0.13175	0.8591	1.3138	0.297291	NA	NA
	100	H-9	Mimicker	5	5	1.0446	0.2141	0.8328	1.2459	0.245387	PKA inhibitor	PRKACA
	100	radicicol	Mimicker	6	5	1.04315	0.265425	0.7361	1.7147	0.412651	HSP inhibitor	NA
	100	ouabain	Mimicker	9	5	1.0423	0.2994	0.794	1.2446	0.531666	Na/K-ATPase inhibitor	ATP1A1|ATP1A2|ATP1A3|ATP1A4|ATP1B1|ATP1B2|ATP1B3|ATP1B4|FXYD2
	100	BRD-K38934024	Mimicker	4	4	1.04015	0.36205	0.8703	1.4836	0.312534	NA	NA
	100	calmidazolium	Mimicker	4	3	1.03965	0.0958	0.9667	1.1768	0.387107	Calcium channel blocker|Calmodulin antagonist	ATP2B1|PDE1A
	100	BRD-K86671899	Mimicker	4	4	1.03715	0.170375	0.9046	1.2342	0.230832	NA	NA
	100	bosutinib	Mimicker	4	4	1.03525	0.310925	0.8074	1.1892	0.460701	Src inhibitor|Abl inhibitor|Bcr-Abl inhibitor	ABL1|SRC|BCR|LYN|CAMK2G|HCK|CAMK1D|CDK2|FRK|FYN|MAP2K1|MAP2K2|MAP3K2|MAP4K5|STK10|STK24|STK4|TNK2|TXK
	100	testosterone	Mimicker	4	2	1.03475	0.27685	0.8295	1.4836	0.438553	Androgen receptor agonist	AR|CYP2C19|CYP2C8|CYP3A5|CYP19A1
	100	BRD-A43210826	Mimicker	5	5	1.034	0.1289	0.8843	1.0944	0.287308	NA	NA
	100	BRD-K23282736	Mimicker	4	4	1.0298	0.2594	0.8254	1.302	0.404741	NA	NA
	100	BRD-K66884694	Mimicker	4	4	1.0296	0.53775	0.727	1.4644	0.470994	NA	NA
	100	mibefradil	Mimicker	4	4	1.0286	0.558925	0.7517	1.4406	0.257542	Calcium channel blocker	CACNA1H|CACNA1G|CACNA1C|CACNA1I|SCN2A|SCN4A|SCN5A|SCN9A|ANO1|CACNA1D|CACNA1F|CACNA1S|CACNB1|CACNB2|CACNB3|CACNB4|CATSPER1|CATSPER2|CATSPER3|CATSPER4
	100	cinobufagin	Mimicker	4	4	1.0282	0.291475	0.8211	1.3978	0.540566	Na/K-ATPase inhibitor	ATP1A1
	100	manumycin-a	Mimicker	8	6	1.0253	0.2253	0.7899	1.2196	0.454019	Farnesyltransferase inhibitor|NFKB inhibitor	FNTA|IKBKB
	100	ibrutinib	Mimicker	7	6	1.0248	0.1894	0.7861	1.0891	0.24541	BTK inhibitor	BTK|BLK|BMX
	100	doramapimod	Mimicker	4	4	1.0231	0.314075	0.7347	1.262	0.307988	P38 MAPK inhibitor	MAPK14|MAPK11|MAPK12|DDR2|MAPK13
	100	daunorubicin	Mimicker	4	4	1.0226	0.239475	0.6615	1.3224	0.367702	RNA synthesis inhibitor|Topoisomerase inhibitor	TOP2A|TOP2B
	100	GW-5074	Mimicker	5	5	1.0185	0.3424	0.6413	1.2892	0.264459	RAF inhibitor|LRRK inhibitor	RAF1|LRRK1|LRRK2|NTRK1
	100	BRD-K07259155	Mimicker	4	4	1.0168	0.15375	0.8435	1.0985	0.422444	NA	NA
	100	BMS-345541	Mimicker	5	5	1.0152	0.302	0.6389	1.3599	0.284224	IKK inhibitor	IKBKB|CHUK
	100	foretinib	Mimicker	5	5	1.0143	0.1653	0.7023	1.2557	0.329621	VEGFR inhibitor	KDR|MET|AXL|FLT3|KIT|MST1R|TEK|FLT1|FLT4
	100	pifithrin-mu	Mimicker	4	4	1.0105	0.104525	0.9046	1.2651	0.313613	p53 inhibitor	HSPA1A|TP53
	100	STK-397047	Mimicker	4	4	1.00935	0.1081	0.929	1.0785	0.406722	NA	NA
	100	heliomycin	Mimicker	4	4	1.0082	0.109	0.7804	1.1936	0.410571	ATP synthase inhibitor|Other antibiotic	NA
	100	afatinib	Mimicker	4	3	1.0028	0.3344	0.5796	1.295	0.355324	EGFR inhibitor	EGFR|ERBB2|ERBB4
	100	tozasertib	Mimicker	6	6	1.0009	0.2963	0.6289	1.1508	0.24944	Aurora kinase inhibitor|Bcr-Abl inhibitor|FLT3 inhibitor|JAK inhibitor	AURKA|AURKB|ABL1|AURKC|BCR|FLT3|JAK2|DDR2|LCK
	100	saracatinib	Mimicker	4	4	0.9983	0.3016	0.8369	1.3101	0.309829	Src inhibitor	SRC|ABL1|LCK|YES1
	100	HG-6-64-01	Mimicker	4	3	0.99755	0.168	0.8325	1.1286	0.316719	RAF inhibitor	NA
	100	lapatinib	Mimicker	5	5	0.9963	0.1594	0.8657	1.1407	0.294804	EGFR inhibitor|ERBB2 inhibitor	EGFR|ERBB2|CYP3A5
	100	thapsigargin	Mimicker	7	6	0.9954	0.1347	0.9024	1.4342	0.534814	ATPase inhibitor	ATP2A1
	100	retinol	Mimicker	4	4	0.9944	0.08545	0.8286	1.069	0.275873	NA	NA
	100	belinostat	Mimicker	4	4	0.99305	0.22765	0.7109	1.1538	0.543335	HDAC inhibitor	HDAC1|HDAC2|HDAC3|HDAC4|HDAC5|HDAC6|HDAC7|HDAC8|HDAC9|HDAC10|HDAC11
	100	BRD-K05649647	Mimicker	5	5	0.9926	0.1804	0.8287	1.122	0.442974	NA	NA
	100	BRD-K36354764	Mimicker	4	4	0.99245	0.46575	0.6325	1.4128	0.359388	NA	NA
	100	ABT-737	Mimicker	5	5	0.9923	0.224	0.7576	1.085	0.330922	BCL inhibitor	BCL2|BCL2L1|BCL2L2
	100	BX-912	Mimicker	6	6	0.9906	0.25235	0.8979	1.3761	0.346336	PDK inhibitor	PDPK1|AKT2|CDK2|CHEK1|GSK3B|KDR|PDK1
	100	CAY-10618	Mimicker	4	4	0.9885	0.160125	0.652	1.2895	0.326506	NAMPT inhibitor	NA
	100	dorsomorphin	Mimicker	5	5	0.9883	0.2161	0.8245	1.279	0.482347	AMPK inhibitor	ACVR1|BMPR1A|BMPR1B|EPHA2|FKBP1A|FLT1|FLT3|KDR|LCK|MKNK1|PRKAA1|RPS6KA1|SRC
	100	BRD-K01594626	Mimicker	4	4	0.98665	0.09665	0.9088	1.2339	0.281589	NA	NA
	100	BRD-K68336408	Mimicker	4	4	0.9859	0.230125	0.6863	1.128	0.466944	EGFR inhibitor	EGFR|MAPK14
	100	ALW-II-49-7	Mimicker	4	4	0.98505	0.456125	0.6975	1.2887	0.247758	Ephrin inhibitor	DDR1
	100	maprotiline	Mimicker	5	5	0.9835	0.3031	0.6076	1.2762	0.228693	Norepinephrine inhibitor|Tricyclic antidepressant	SLC6A2|ADRA1A|ADRA1B|ADRA1D|ADRA2A|ADRA2B|ADRA2C|CHRM1|CHRM2|CHRM3|CHRM4|CHRM5|DRD2|HRH1|HTR2A|HTR2C|HTR7
	100	PCI-24781	Mimicker	4	4	0.98165	0.135325	0.7865	1.0599	0.482561	HDAC inhibitor	HDAC1|HDAC2|HDAC3|HDAC6|HDAC10|HDAC8
	100	BRD-K34624563	Mimicker	5	5	0.9809	0.3801	0.8113	1.4137	0.411131	NA	NA
	100	KU-60019	Mimicker	5	5	0.9795	0.0335	0.7781	1.2672	0.295021	NA	NA
	100	thiostrepton	Mimicker	4	3	0.9764	0.39645	0.5787	1.5231	0.46571	Protein synthesis inhibitor	FOXM1
	100	BRD-K10882151	Mimicker	4	4	0.975	0.32345	0.6615	1.3619	0.372042	NA	NA
	100	BRD-K31342827	Mimicker	4	4	0.9711	0.250575	0.5612	1.0751	0.366715	CDK inhibitor|PKC inhibitor	NA
	100	triciribine	Mimicker	10	6	0.9711	0.2283	0.7262	1.1356	0.323906	AKT inhibitor	AKT1|AKT2|AKT3
	100	BRD-K20109053	Mimicker	4	4	0.97035	0.135925	0.8122	1.3046	0.361785	NA	NA
	100	BRD-K93623501	Mimicker	4	4	0.96995	0.189975	0.8804	1.1102	0.25885	NA	NA
	100	cyclosporin-a	Mimicker	12	8	0.9696	0.19195	0.6879	1.5541	0.25308	Calcineurin inhibitor	PPIA|CYP3A5|CYP3A7|PPID|ABCB11|CAMLG|FPR1|PPIF|PPP3R2|SLC10A1|SLCO1B1|SLCO1B3, PPIA|PPP3CA
	100	parthenolide	Mimicker	13	11	0.9663	0.2383	0.6511	1.1735	0.348529	NFKB inhibitor	NA
	100	BRD-K40749452	Mimicker	5	5	0.9646	0.3365	0.6897	1.3841	0.416137	NA	NA
	100	doxorubicin	Mimicker	6	6	0.96015	0.096975	0.814	1.0581	0.222552	Topoisomerase inhibitor	TOP2A
	100	emetine	Mimicker	4	4	0.95555	0.201275	0.8071	1.1205	0.618054	Protein synthesis inhibitor	RPS2
	100	piceatannol	Mimicker	4	3	0.9543	0.413425	0.7339	1.301	0.29304	Syk inhibitor	PTGS2|SIRT1|SYK|TYR|ATP5A1|ATP5B|ATP5C1|IRF3
	100	gefitinib	Mimicker	4	4	0.95225	0.102275	0.9051	1.1363	0.351801	EGFR inhibitor	EGFR|CYP2C19
	100	BRD-K06188599	Mimicker	4	4	0.9502	0.32085	0.8251	1.4845	0.47567	NA	NA
	100	MLN-9708	Mimicker	4	4	0.9489	0.25915	0.8405	1.2975	0.372396	Proteasome inhibitor	NA
	100	7b-cis	Mimicker	4	4	0.9471	0.077775	0.8896	1.0423	0.367463	Exportin antagonist	NA
	100	aminolevulinic-acid	Mimicker	5	5	0.9463	0.0504	0.9097	0.9701	0.462805	Oxidizing agent	NA
	100	BRD-K68552125	Mimicker	4	4	0.9439	0.2381	0.8024	1.3174	0.441015	PKC activator	NA
	100	R-96544	Mimicker	4	4	0.9421	0.280925	0.8112	1.2881	0.246392	Serotonin receptor antagonist	HTR2A
	100	BRD-A13133631	Mimicker	4	4	0.9409	0.1267	0.7957	1.1009	0.284493	Glucocorticoid receptor agonist	NR3C1
	100	digoxin	Mimicker	11	8	0.9407	0.3972	0.7677	1.4279	0.489773	Na/K-ATPase inhibitor	ATP1A1|ABCB1|RORC|SLCO1B3
	100	NVP-BEZ235	Mimicker	4	4	0.9386	0.135825	0.6861	0.9972	0.381671	MTOR inhibitor|PI3K inhibitor	NA
	100	BRD-K37940862	Mimicker	5	5	0.9375	0.0956	0.7506	1.0956	0.352801	NA	NA
	100	dasatinib	Mimicker	6	6	0.9362	0.1772	0.7834	1.1923	0.321752	KIT inhibitor|Bcr-Abl inhibitor|Ephrin inhibitor|PDGFR inhibitor|Src inhibitor|Tyrosine kinase inhibitor	ABL1|FYN|LCK|SRC|KIT|YES1|EPHA2|LYN|PDGFRB|BCR|BTK|DDR1|DDR2|PDGFRA|ABL2|BLK|FGR|FRK|HCK|SRMS|STAT5B
	100	PD-407824	Mimicker	5	5	0.9356	0.1563	0.844	1.344	0.384835	PKC inhibitor	WEE1
	100	XMD-892	Mimicker	5	5	0.9339	0.08	0.6094	1.1392	0.369514	MAP kinase inhibitor	NA
	100	delanzomib	Mimicker	4	4	0.93245	0.252025	0.793	1.112	0.42712	Proteasome inhibitor	CMA1|CTSG|CYP3A4|ELANE
	100	KO-143	Mimicker	4	4	0.93225	0.34555	0.7706	1.2087	0.442914	Breast cancer resistance protein inhibitor	ABCG2|ABCB1|ABCC1
	100	regorafenib	Mimicker	4	4	0.9312	0.1293	0.7376	1.1078	0.423301	FGFR inhibitor|KIT inhibitor|PDGFR inhibitor|RAF inhibitor|RET inhibitor|VEGFR inhibitor	KDR|KIT|RET|FLT1|FLT4|PDGFRA|TEK|BRAF|ABL1|DDR2|FGFR1|FGFR2|FRK|MAPK11|PDGFRB|RAF1|CYP2B6|CYP2C19|CYP2C8|FGF2|EPHA2|NTRK1
	100	niclosamide	Mimicker	4	4	0.92505	0.318825	0.7761	1.4109	0.396852	DNA inhibitor|STAT inhibitor	STAT3
	100	helveticoside	Mimicker	4	4	0.92495	0.071025	0.7141	0.9601	0.610557	Na/K-ATPase inhibitor	NA
	100	canertinib	Mimicker	5	5	0.9235	0.0293	0.8661	0.9557	0.222231	EGFR inhibitor	EGFR|ERBB2|ERBB4|AKT1
	100	periplocymarin	Mimicker	4	4	0.9211	0.08665	0.7899	1.0063	0.52798	Apoptosis stimulant	NA
	100	CGI-1746	Mimicker	7	7	0.9187	0.2063	0.6592	1.4343	0.364379	NA	NA
	100	BRD-K68007270	Mimicker	4	4	0.9159	0.230525	0.7722	1.2275	0.309135	NA	NA
	100	estradiol	Mimicker	6	6	0.9154	0.118075	0.8573	1.1771	0.273846	Estrogen receptor agonist	NA
	100	crizotinib	Mimicker	4	4	0.91485	0.1813	0.738	1.3585	0.323133	ALK inhibitor	ALK|MET|CYP2B6|CYP3A5|MST1R|ROS1
	100	ulipristal	Mimicker	4	4	0.91235	0.12935	0.8106	0.9893	0.308234	Progesterone receptor antagonist	PGR
	100	anisomycin	Mimicker	4	4	0.9094	0.30925	0.6214	1.2218	0.620374	DNA inhibitor	RPL10L|RPL11|RPL13A|RPL15|RPL19|RPL23|RPL23A|RPL26L1|RPL3|RPL37|RPL8|RSL24D1|SNU13
	100	sirolimus	Mimicker	9	8	0.9077	0.1083	0.7297	1.1601	0.239802	MTOR inhibitor	MTOR|FKBP1A|CCR5|FGF2
	100	ranitidine	Mimicker	4	3	0.9073	0.113425	0.8258	1.0299	0.231539	Histamine receptor antagonist	HRH2|SLC22A2
	100	triamcinolone	Mimicker	6	5	0.90555	0.2053	0.7964	1.2385	0.290162	Glucocorticoid receptor agonist|Immunosuppressant, Glucocorticoid receptor agonist	NR3C1|CYP3A5|CYP3A7, NR3C1|SERPINA6
	100	lovastatin	Mimicker	4	4	0.9053	0.34645	0.6129	1.1851	0.238536	HMGCR inhibitor	HMGCR|CYP3A5|HDAC2|ITGAL|NR1I2
	100	LJI-308	Mimicker	4	4	0.9043	0.069775	0.8369	0.9678	0.386536	NA	NA
	100	BRD-K74587389	Mimicker	5	5	0.9021	0.3366	0.6102	1.0284	0.434551	NA	NA
	100	geldanamycin	Mimicker	9	8	0.9009	0.4242	0.8361	1.3809	0.38677	NA	NA
	100	SB-225002	Mimicker	4	4	0.89695	0.22035	0.7646	1.0427	0.262488	CC chemokine receptor antagonist	CXCR2
	100	BRD-K08318631	Mimicker	5	5	0.8929	0.1712	0.601	1.0509	0.440761	NA	NA
	100	KIN-001-220	Mimicker	6	6	0.8868	0.40915	0.5711	1.3753	0.290527	Aurora kinase inhibitor	NA
	100	vorinostat	Mimicker	5	5	0.8856	0.0831	0.6953	0.9686	0.430247	HDAC inhibitor	HDAC1|HDAC2|HDAC3|HDAC6|HDAC8|HDAC10|HDAC11|HDAC5|HDAC9
	100	GW-405833	Mimicker	4	4	0.87995	0.3126	0.7001	1.1228	0.479748	Cannabinoid receptor agonist	CNR2
	100	BRD-K95138506	Mimicker	5	5	0.8769	0.1539	0.6932	1.3708	0.330875	NA	NA
	100	XMD-885	Mimicker	4	4	0.87635	0.171675	0.7181	1.1279	0.423905	MAP kinase inhibitor	MAPK7|LRRK2
	100	sulforaphane	Mimicker	4	4	0.87585	0.13205	0.7599	1.013	0.308588	Carcinogen|Aryl hydrocarbon receptor antagonist	NFE2L2
	100	BRD-U04166717	Mimicker	4	4	0.87465	0.32375	0.7045	1.1274	0.215932	NA	NA
	100	azacitidine	Mimicker	6	6	0.87245	0.166225	0.6458	1.0325	0.399248	DNA inhibitor, DNA methyltransferase inhibitor	DNMT1|DNMT3A
	100	SGI-1776	Mimicker	4	4	0.8709	0.113925	0.8062	1.0243	0.375457	PIM inhibitor	PIM1|FLT3|PIM2|PIM3
	100	brivanib	Mimicker	5	5	0.8703	0.1474	0.7373	1.278	0.335726	FGFR inhibitor|VEGFR inhibitor	FGFR1|KDR|FLT1|FGFR2|FGFR3|FLT4|CYP3A4|KCNH2
	100	narciclasine	Mimicker	4	4	0.86905	0.09455	0.7325	1.0954	0.65459	LIM kinase activator|Rho associated kinase activator	RHOA
	100	forskolin	Mimicker	6	6	0.8668	0.225475	0.7554	1.0711	0.29476	Adenylyl cyclase activator	ADCY2|ADCY5|GNAS
	100	pinitol	Mimicker	5	5	0.8658	0.3661	0.6803	1.113	0.445098	Gamma secretase inhibitor	NA
	100	HMN-214	Mimicker	5	5	0.8657	0.2245	0.6347	1.1918	0.310023	PLK inhibitor	FLT3|KDR|KIT|FLT4|PDGFRB|CSF1R|FLT1|RET|FGFR1|PDGFRA
	100	ZM-447439	Mimicker	4	4	0.86205	0.12125	0.8047	1.0956	0.311906	Aurora kinase inhibitor	AURKA|AURKB
	100	TGX-115	Mimicker	4	4	0.8618	0.1182	0.8033	1.0943	0.32012	PI3K inhibitor	NA
	100	BRD-K06023321	Mimicker	4	4	0.86045	0.240175	0.589	1.0688	0.295332	NA	NA
	100	QL-X-138	Mimicker	10	9	0.86035	0.2488	0.6375	1.2382	0.438827	MTOR inhibitor	BTK|JAK3|MKNK2|MTOR|PRKDC
	100	PF-750	Mimicker	4	4	0.8551	0.179875	0.7295	1.221	0.272305	FAAH inhibitor	FAAH
	100	QL-XII-47	Mimicker	6	6	0.8507	0.2161	0.6878	1.2913	0.401487	BTK inhibitor|Cytoplasmic tyrosine protein kinase BMX inhibitor	BTK|BMX
	100	BRD-K29251608	Mimicker	4	4	0.8499	0.069575	0.7938	0.9815	0.290617	NA	NA
	100	tanespimycin	Mimicker	7	7	0.8469	0.23765	0.7646	1.2643	0.290968	HSP inhibitor	HSP90AA1|CHEK1
	100	LY-2603618	Mimicker	4	4	0.8379	0.2481	0.6353	0.9935	0.338512	CHK inhibitor	CHEK1
	100	thiothixene	Mimicker	4	3	0.8366	0.1033	0.7655	1.0203	0.365377	Dopamine receptor antagonist	HTR2A|DRD1|DRD2|HRH1
	100	BRD-K59460069	Mimicker	4	4	0.81625	0.13965	0.6999	1.0074	0.337253	NA	NA
	100	PP-30	Mimicker	4	4	0.8073	0.1144	0.69	0.9424	0.40065	RAF inhibitor	RAF1
	100	mepacrine	Mimicker	4	4	0.8073	0.13255	0.6743	1.1355	0.415948	NFKB inhibitor|Cytokine production inhibitor|p53 activator	TP53|AKT1|MTOR|NFKB1|PLA2G2A|PLA2G2D|PLA2G1B|PLA2G4A|PLA2G6|PLCL1
	100	TW-37	Mimicker	4	4	0.80555	0.0756	0.801	1.1001	0.357527	BCL inhibitor	BCL2|BCL2L1|MCL1
	100	zosuquidar	Mimicker	4	4	0.79745	0.167475	0.6199	1.1581	0.247978	P-glycoprotein inhibitor	ABCB1|ABCB4
	100	AS-605240	Mimicker	4	4	0.79175	0.170775	0.6716	0.9236	0.333674	PI3K inhibitor	PIK3CG
	100	TG-101348	Mimicker	4	4	0.7888	0.112375	0.6847	0.9602	0.533068	JAK inhibitor|FLT3 inhibitor	JAK2|FLT3|RET|BRD4|JAK1|JAK3|TYK2
	100	GDC-0068	Mimicker	5	5	0.7826	0.1739	0.6964	0.9873	0.367824	AKT inhibitor	AKT1|AKT2|AKT3|CYP3A5|PRKG1
	100	cytarabine	Mimicker	5	4	0.7698	0.3761	0.6509	1.1904	0.505845	Ribonucleotide reductase inhibitor, Ribonucleoside reductase inhibitor	POLA1|POLB|POLD1|POLE
	100	idoxuridin	Mimicker	5	5	0.7655	0.2097	0.5829	0.9963	0.256677	DNA synthesis inhibitor	NA
	100	BRD-K45627302	Mimicker	4	4	0.75185	0.113825	0.6479	0.9421	0.466981	NA	NA
	100	antimycin-a	Mimicker	4	3	0.73015	0.162375	0.6949	1.1989	0.410284	ATP synthase inhibitor	CYCS
	100	NVP-TAE684	Mimicker	6	6	0.72985	0.239925	0.6513	1.3478	0.394381	ALK inhibitor	ALK|INSR
	100	everolimus	Mimicker	5	4	0.7175	0.2858	0.6717	0.9762	0.281032	MTOR inhibitor	MTOR|CYP3A5|FKBP1A
	100	BRD-K63423329	Mimicker	4	4	0.6744	0.309625	0.5882	1.4817	0.447279	NA	NA
	100	JWE-035	Opposer	4	4	-0.70665	0.105475	-0.8773	-0.6315	0.497484	Aurora kinase inhibitor	AURKA
	100	SA-423131	Opposer	4	4	-0.71165	0.123775	-1.0485	-0.6863	0.295703	NA	NA
	100	SU-014813	Opposer	4	4	-0.71905	0.195525	-0.9429	-0.5991	0.29787	PDGFR inhibitor|VEGFR inhibitor	KDR|FLT3|PDGFRA|PDGFRB
	100	BRD-K74316684	Opposer	4	4	-0.74705	0.106475	-0.8535	-0.5935	0.446207	NA	NA
	100	KU-55933	Opposer	4	4	-0.75115	0.12165	-1.0412	-0.6809	0.234297	ATM kinase inhibitor	ATM|PRKDC
	100	aloisine	Opposer	4	4	-0.75855	0.145175	-0.9278	-0.663	0.271224	NA	NA
	100	GSK-461364	Opposer	6	6	-0.7615	0.379475	-1.4368	-0.5853	0.375253	PLK inhibitor	PLK1
	100	GSK-690693	Opposer	6	5	-0.7741	0.23835	-1.1073	-0.734	0.42546	AKT inhibitor	AKT1|AKT2|AKT3|PAK4|PAK6|PAK7|PRKCQ|PRKG1|PRKX
	100	BRD-K74260000	Opposer	4	4	-0.7758	0.0861	-0.9705	-0.6381	0.386998	NA	NA
	100	paclitaxel	Opposer	8	7	-0.7869	0.166325	-1.1757	-0.6891	0.407309	Tubulin inhibitor	TUBB|NR1I2|ABCB1|CYP2C8|BCL2|MAP2|MAP4|MAPT|TLR4|TUBB1
	100	PFI-1	Opposer	4	4	-0.78865	0.155	-1.1403	-0.742	0.557459	Bromodomain inhibitor	BRD4
	100	dinaciclib	Opposer	4	4	-0.79665	0.107675	-0.9081	-0.6709	0.393408	CDK inhibitor	CDK1|CDK2|CDK9|CDK5|CCNT1
	100	saracatinib	Opposer	4	4	-0.798	0.014875	-0.8047	-0.765	0.35596	Src inhibitor	SRC|ABL1|LCK|YES1
	100	PIK-93	Opposer	4	4	-0.79925	0.153775	-1.0449	-0.6383	0.459334	PI3K inhibitor	PI4KB|PIK3C3|PIK3CG
	100	alisertib	Opposer	4	4	-0.803	0.20595	-1.1718	-0.6996	0.319493	Aurora kinase inhibitor	AURKA
	100	tozasertib	Opposer	6	6	-0.80475	0.1961	-1.1172	-0.6167	0.355852	Aurora kinase inhibitor|Bcr-Abl inhibitor|FLT3 inhibitor|JAK inhibitor	AURKA|AURKB|ABL1|AURKC|BCR|FLT3|JAK2|DDR2|LCK
	100	ARP-101	Opposer	4	4	-0.811	0.3722	-1.0754	-0.6324	0.360972	NA	MMP2
	100	lestaurtinib	Opposer	4	3	-0.81145	0.214475	-1.2355	-0.7067	0.418115	FLT3 inhibitor|Growth factor receptor inhibitor|JAK inhibitor	FLT3|NTRK1|JAK2|NTRK2|NTRK3
	100	bosutinib	Opposer	4	4	-0.81225	0.1261	-1.1313	-0.7136	0.242242	Src inhibitor|Abl inhibitor|Bcr-Abl inhibitor	ABL1|SRC|BCR|LYN|CAMK2G|HCK|CAMK1D|CDK2|FRK|FYN|MAP2K1|MAP2K2|MAP3K2|MAP4K5|STK10|STK24|STK4|TNK2|TXK
	100	CMPD-1	Opposer	4	4	-0.8156	0.169225	-0.9844	-0.7347	0.285576	P38 MAPK inhibitor	GNRHR|MAPK14
	100	lapatinib	Opposer	4	4	-0.81715	0.134275	-1.1905	-0.7113	0.306007	EGFR inhibitor|ERBB2 inhibitor	EGFR|ERBB2|CYP3A5
	100	BRD-K70590207	Opposer	4	4	-0.81765	0.22715	-1.2002	-0.6789	0.233455	NA	NA
	100	BRD-K16410418	Opposer	5	5	-0.8201	0.1976	-1.1837	-0.686	0.434951	NA	NA
	100	BI-2536	Opposer	6	6	-0.82135	0.080425	-0.9425	-0.6337	0.525911	PLK inhibitor	PLK1|BRD4|PLK2|PLK3
	100	BMS-536924	Opposer	5	5	-0.8215	0.0681	-1.2578	-0.6755	0.469561	IGF-1 inhibitor	IGF1R|INSR|AKT1|CCNE1|CDK2|CYP3A4|ERBB2|KDR|LCK|MAPK1|MET|PDGFRA|PDGFRB
	100	valdecoxib	Opposer	8	8	-0.82395	0.2026	-1.3589	-0.6292	0.301734	Cyclooxygenase inhibitor	PTGS2|CYP2C19|CA12
	100	GW-843682X	Opposer	8	8	-0.8243	0.11875	-1.5871	-0.719	0.26108	PLK inhibitor	NA
	100	sorafenib	Opposer	5	5	-0.8244	0.1384	-0.9595	-0.6675	0.354579	RAF inhibitor|FLT3 inhibitor|KIT inhibitor|PDGFR inhibitor|RET inhibitor|VEGFR inhibitor	RET|BRAF|FLT3|KDR|RAF1|FLT1|FLT4|KIT|DDR2|PDGFRB|FGFR1|CYP2B6|CYP2C8|CYP3A5|PDGFB|SLCO1B3
	100	ISOX	Opposer	7	7	-0.8262	0.1674	-1.2398	-0.7211	0.62653	HDAC inhibitor	HDAC6
	100	midostaurin	Opposer	4	4	-0.83435	0.10965	-1.0846	-0.7465	0.468909	FLT3 inhibitor|KIT inhibitor|PKC inhibitor	FLT3|KIT|CCNB1|FLT1|KDR|PDGFRB|PRKCA|VEGFA|PRKCG
	100	vanoxerine	Opposer	4	4	-0.83505	0.257275	-1.2572	-0.7024	0.262431	Dopamine receptor antagonist	SLC6A3|MAOA|MAOB
	100	BRD-K52163391	Opposer	6	6	-0.84025	0.093575	-1.2096	-0.7346	0.338426	NA	NA
	100	GSK-1070916	Opposer	7	7	-0.8404	0.206	-1.1022	-0.691	0.453346	Aurora kinase inhibitor	AURKB|AURKC|AURKA|CYP2D6|CYP3A4
	100	forskolin	Opposer	6	6	-0.842	0.295475	-1.3243	-0.7264	0.285618	NA	NA
	100	AZ-628	Opposer	4	4	-0.84325	0.20225	-1.1339	-0.7308	0.410536	RAF inhibitor	BRAF|RAF1
	100	dolastatin-10	Opposer	4	4	-0.84645	0.194275	-1.1068	-0.6774	0.692209	Tubulin inhibitor|Immunostimulant	TUBB
	100	clomifene	Opposer	4	4	-0.84835	0.14265	-1.0227	-0.7398	0.297967	Estrogen receptor antagonist	ESR1|AR
	100	SNX-2112	Opposer	5	5	-0.8488	0.0868	-0.9899	-0.7055	0.570332	HSP inhibitor	NA
	100	PF-431396	Opposer	4	4	-0.84975	0.1594	-1.0777	-0.7146	0.283548	Focal adhesion kinase inhibitor	PTK2|PTK2B
	100	sertraline	Opposer	6	6	-0.8519	0.2022	-1.0447	-0.6769	0.334151	Serotonin receptor antagonist	SLC6A4|CYP2C19|SLC6A3
	100	BRD-A59468452	Opposer	4	4	-0.8529	0.12855	-1.1345	-0.7487	0.322151	NA	NA
	100	CAY-10618	Opposer	4	4	-0.85735	0.194775	-1.2619	-0.6133	0.309109	NAMPT inhibitor	NA
	100	vinblastine	Opposer	6	5	-0.8601	0.1009	-1.0058	-0.6352	0.53369	NA	NA
	100	CGP-60474	Opposer	4	4	-0.8606	0.167775	-1.1739	-0.7152	0.551487	CDK inhibitor	CDK1|CDK2
	100	AG-14361	Opposer	4	4	-0.86115	0.158	-1.1328	-0.8035	0.515901	PARP inhibitor	PARP1
	100	TW-37	Opposer	4	4	-0.8626	0.124625	-1.087	-0.5957	0.370669	BCL inhibitor	BCL2|BCL2L1|MCL1
	100	QL-XI-92	Opposer	4	4	-0.86475	0.18415	-1.2926	-0.7561	0.248906	DDR1 inhibitor	DDR1
	100	BRD-K22937431	Opposer	4	4	-0.86705	0.08905	-1.2114	-0.8651	0.319491	NA	NA
	100	BX-795	Opposer	5	5	-0.8689	0.2085	-1.058	-0.7267	0.400153	IKK inhibitor	PDPK1|IKBKE|TBK1|CDK2|CHEK1|GSK3B|KDR|PDK1
	100	metergoline	Opposer	7	6	-0.8696	0.32815	-1.1901	-0.6949	0.380313	Dopamine receptor agonist|Serotonin receptor antagonist	HTR2A|DRD2|HTR1A|HTR1B|HTR1D|HTR1E|HTR1F|HTR2B|HTR2C|HTR5A|HTR6|HTR7
	100	tremulacin	Opposer	4	4	-0.8737	0.092275	-1.1398	-0.8373	0.302881	Lipoxygenase inhibitor	NA
	100	CX-5461	Opposer	5	5	-0.8741	0.3188	-1.2811	-0.7196	0.293828	RNA polymerase inhibitor	NA
	100	BRD-K14002526	Opposer	5	5	-0.879	0.2702	-1.2112	-0.5981	0.421924	NA	NA
	100	PD-102807	Opposer	4	4	-0.8795	0.252475	-1.0754	-0.7507	0.286578	Acetylcholine receptor antagonist	CHRM4
	100	parbendazole	Opposer	6	6	-0.8808	0.157875	-1.4483	-0.7294	0.550095	Tubulin inhibitor	TUBB
	100	cabozantinib	Opposer	5	5	-0.8832	0.2711	-1.1316	-0.7173	0.458421	RET inhibitor|VEGFR inhibitor	KDR|MET|FLT3|KIT|RET|TEK|CYP2C19
	100	quizartinib	Opposer	4	4	-0.88355	0.151225	-1.2584	-0.808	0.293841	FLT3 inhibitor	FLT3|CSF1R|KIT|RET|PDGFRA|PDGFRB
	100	PIK-75	Opposer	5	5	-0.884	0.3727	-1.4043	-0.6576	0.508277	PI3K inhibitor	PIK3CA|PIK3CB|PIK3CD|PIK3CG|PRKDC
	100	benzydamine	Opposer	4	4	-0.88415	0.117925	-1.1916	-0.7706	0.268332	Prostanoid receptor antagonist	NA
	100	HLI-373	Opposer	4	4	-0.8851	0.213675	-1.2508	-0.7225	0.241274	MDM inhibitor	MDM2
	100	linsitinib	Opposer	4	4	-0.88615	0.394525	-1.3363	-0.6177	0.289552	IGF-1 inhibitor	IGF1R|INSR|INSRR
	100	I-BET-762	Opposer	7	7	-0.8863	0.2025	-1.2361	-0.693	0.501925	Bromodomain inhibitor	BRD2|BRD3|BRD4|APOA1
	100	ruxolitinib	Opposer	4	4	-0.88675	0.161575	-1.025	-0.7378	0.34159	JAK inhibitor	JAK1|JAK2|TYK2|JAK3
	100	TG-101348	Opposer	9	9	-0.8874	0.1516	-1.3502	-0.7112	0.486093	JAK inhibitor|FLT3 inhibitor	JAK2|FLT3|RET|BRD4|JAK1|JAK3|TYK2
	100	ketoconazole	Opposer	4	4	-0.88795	0.2541	-1.031	-0.7451	0.306139	Sterol demethylase inhibitor	AR|CYP19A1|CYP2C19|CYP3A5|CYP3A7|CYP21A2|KCNA10
	100	WYE-125132	Opposer	5	5	-0.8893	0.0547	-1.2169	-0.6928	0.418913	MTOR inhibitor	MTOR|PIK3CA
	100	geldanamycin	Opposer	4	4	-0.89	0.282175	-1.3155	-0.6692	0.485878	NA	NA
	100	PHA-793887	Opposer	4	4	-0.89195	0.0755	-0.9985	-0.7964	0.363301	CDK inhibitor	CDK1|CDK2|CDK4|CDK5|CCND1|CCNE1|CDK7|CDK9
	100	BRD-K54606188	Opposer	6	6	-0.8959	0.1908	-0.9801	-0.6098	0.625181	Bromodomain inhibitor	NA
	100	JW-7-24-1	Opposer	4	4	-0.89895	0.091825	-1.1114	-0.7444	0.521526	LCK Inhibitor	LCK
	100	MK-2206	Opposer	4	4	-0.9006	0.22535	-1.0743	-0.7543	0.478691	AKT inhibitor	AKT1|AKT2|AKT3
	100	tanespimycin	Opposer	4	4	-0.90225	0.3001	-1.0892	-0.7159	0.622509	HSP inhibitor	HSP90AA1|CHEK1
	100	masitinib	Opposer	5	5	-0.9031	0.1683	-1.1022	-0.6526	0.384394	KIT inhibitor|PDGFR inhibitor|Src inhibitor	KIT|FGFR3|LYN|PDGFRB|PDGFRA
	100	vinorelbine	Opposer	4	3	-0.90425	0.189125	-1.0553	-0.7071	0.347774	NA	NA
	100	dexamethasone	Opposer	4	4	-0.90525	0.132125	-1.1927	-0.8187	0.226088	NA	NA
	100	BRD-K19724398	Opposer	4	4	-0.91035	0.325075	-1.067	-0.673	0.51237	NA	NA
	100	doxorubicin	Opposer	4	4	-0.9114	0.313475	-1.1277	-0.6184	0.577573	Topoisomerase inhibitor	TOP2A
	100	PD-168393	Opposer	4	4	-0.91575	0.1008	-1.0304	-0.7175	0.412917	EGFR inhibitor	EGFR|ERBB2|SRC
	100	thiothixene	Opposer	4	4	-0.91835	0.154475	-1.0513	-0.6479	0.291486	Dopamine receptor antagonist	HTR2A|DRD1|DRD2|HRH1
	100	HG-6-64-01	Opposer	4	3	-0.9215	0.346175	-1.0873	-0.6662	0.483306	RAF inhibitor	NA
	100	temsirolimus	Opposer	6	6	-0.92255	0.2712	-1.3314	-0.7023	0.369679	MTOR inhibitor	MTOR|PTEN
	100	ZM-447439	Opposer	4	4	-0.9241	0.123125	-1.0844	-0.8133	0.394869	Aurora kinase inhibitor	AURKA|AURKB
	100	sirolimus	Opposer	12	11	-0.92465	0.304925	-1.4211	-0.6071	0.354168	MTOR inhibitor	MTOR|FKBP1A|CCR5|FGF2
	100	roscovitine	Opposer	7	7	-0.9248	0.16305	-1.1413	-0.7534	0.331758	CDK inhibitor	CDK2|CDK9|CDK7|CDK1|CDK5
	100	tretinoin	Opposer	5	4	-0.93	0.2826	-1.0444	-0.6822	0.310575	Retinoid receptor agonist|Retinoid receptor ligand	RARG|RORB|RARA|RARB|ALDH1A1|ALDH1A2|GPRC5A|NR0B1|NR2C2|PPARD|RARRES1|RORC|RXRB|RXRG
	100	molsidomine	Opposer	5	4	-0.931	0.2203	-1.3225	-0.6954	0.399469	Guanylyl cyclase activator	GUCY1A3
	100	BRD-K94199083	Opposer	4	4	-0.9358	0.12265	-0.9692	-0.6208	0.416536	NA	NA
	100	mycophenolate-mofetil	Opposer	4	4	-0.9378	0.10915	-1.0464	-0.8588	0.519282	Inosine monophosphate dehydrogenase inhibitor|Dehydrogenase inhibitor|Hydroxycarboxylic acid receptor agonist|Immunosuppressant|Inositol monophosphatase inhibitor	IMPDH1|IMPDH2|HCAR2
	100	rotenone	Opposer	5	5	-0.9378	0.0159	-1.3115	-0.7693	0.322408	Mitochondrial inhibitor	MT-ND1
	100	GDC-0068	Opposer	7	7	-0.9396	0.12735	-1.1528	-0.595	0.344531	AKT inhibitor	AKT1|AKT2|AKT3|CYP3A5|PRKG1
	100	rimcazole	Opposer	5	5	-0.9415	0.0844	-0.9719	-0.874	0.303929	Sigma receptor antagonist	SIGMAR1
	100	naltrexone	Opposer	4	4	-0.9445	0.1307	-1.0727	-0.7083	0.37426	NA	NA
	100	BRD-K71726959	Opposer	5	5	-0.9462	0.0555	-1.4392	-0.9119	0.312454	NA	NA
	100	volasertib	Opposer	4	4	-0.94915	0.144875	-1.1818	-0.7424	0.465546	PLK inhibitor	PLK1
	100	BRD-A89859721	Opposer	4	4	-0.94955	0.14305	-1.2099	-0.7856	0.405826	NA	NA
	100	brivanib	Opposer	4	3	-0.9528	0.1343	-1.1535	-0.7885	0.301712	FGFR inhibitor|VEGFR inhibitor	FGFR1|KDR|FLT1|FGFR2|FGFR3|FLT4|CYP3A4|KCNH2
	100	GDC-0980	Opposer	6	6	-0.9546	0.09415	-1.102	-0.6787	0.51315	MTOR inhibitor|PI3K inhibitor	MTOR|PIK3CG|FGR|MAP3K9|PIK3CA|PIK3CB|PIK3CD|SYK
	100	GSK-269962	Opposer	5	5	-0.9553	0.1427	-1.3847	-0.752	0.446756	Rho associated kinase inhibitor	ROCK1|ROCK2
	100	voxtalisib	Opposer	6	6	-0.956	0.053625	-1.0008	-0.7383	0.424893	MTOR inhibitor|PI3K inhibitor	MTOR|PIK3CA
	100	AS-703026	Opposer	4	4	-0.9563	0.054075	-1.0508	-0.8633	0.406998	MEK inhibitor	MAP2K1|MAP2K2
	100	BRD-K06405410	Opposer	4	4	-0.9585	0.0845	-1.1653	-0.9209	0.269607	NA	NA
	100	BRD-K87126403	Opposer	4	4	-0.9597	0.19235	-1.0589	-0.8517	0.280649	NA	NA
	100	SB-743921	Opposer	6	6	-0.96125	0.133925	-1.2513	-0.9017	0.442105	Kinesin inhibitor	KIF11
	100	withaferin-a	Opposer	6	6	-0.96425	0.55655	-1.374	-0.5614	0.424648	IKK inhibitor	IKBKB|NAMPT
	100	XMD-1150	Opposer	5	5	-0.9655	0.0817	-1.0187	-0.5926	0.443256	LRRK inhibitor	LRRK2
	100	indibulin	Opposer	4	4	-0.97225	0.286075	-1.1561	-0.6571	0.52387	Tubulin inhibitor	NA
	100	BRD-K82328933	Opposer	4	4	-0.97295	0.136825	-1.2671	-0.7327	0.323819	NA	NA
	100	dasatinib	Opposer	4	4	-0.97375	0.1603	-1.1253	-0.7682	0.45948	KIT inhibitor|Bcr-Abl inhibitor|Ephrin inhibitor|PDGFR inhibitor|Src inhibitor|Tyrosine kinase inhibitor	ABL1|FYN|LCK|SRC|KIT|YES1|EPHA2|LYN|PDGFRB|BCR|BTK|DDR1|DDR2|PDGFRA|ABL2|BLK|FGR|FRK|HCK|SRMS|STAT5B
	100	AZD-7762	Opposer	4	3	-0.9779	0.0853	-1.0398	-0.926	0.459502	CHK inhibitor	CHEK1|CHEK2
	100	idarubicin	Opposer	7	7	-0.978	0.20505	-1.2865	-0.8129	0.401836	Topoisomerase inhibitor	TOP2A
	100	atorvastatin	Opposer	4	3	-0.9803	0.1849	-1.0858	-0.7512	0.390276	HMGCR inhibitor	HMGCR|DPP4|CYP3A5|FASLG|AHR
	100	BRD-K11413513	Opposer	4	4	-0.9806	0.319225	-1.3554	-0.7385	0.366727	NA	NA
	100	everolimus	Opposer	5	4	-0.9812	0.0182	-1.0985	-0.9271	0.429288	MTOR inhibitor	MTOR|CYP3A5|FKBP1A
	100	gemcitabine	Opposer	4	4	-0.98375	0.197975	-1.182	-0.8482	0.337909	Ribonucleoside reductase inhibitor	RRM1|CMPK1|RRM2|TYMS
	100	R-547	Opposer	4	4	-0.9846	0.242875	-1.4547	-0.7178	0.375038	CDK inhibitor	CDK2|CDK1|CDK4|CCND1|CCNE1|CDK7
	100	LY-2183240	Opposer	5	5	-0.9865	0.2321	-1.2409	-0.9089	0.454651	FAAH inhibitor	FAAH
	100	deforolimus	Opposer	6	6	-0.9938	0.158025	-1.4687	-0.8215	0.386671	MTOR inhibitor	MTOR
	100	A-443654	Opposer	12	11	-0.99555	0.202475	-1.2549	-0.6823	0.381581	AKT inhibitor	AKT1|AKT2
	100	BRD-K04065047	Opposer	4	4	-0.9957	0.1738	-1.0836	-0.6506	0.235023	NA	NA
	100	BRD-K61195623	Opposer	5	5	-0.9957	0.0697	-1.2963	-0.9135	0.540399	Tubulin inhibitor|Angiogenesis inhibitor|Apoptosis stimulant	NA
	100	LY-2603618	Opposer	4	4	-0.99745	0.2	-1.1566	-0.7199	0.370253	CHK inhibitor	CHEK1
	100	vemurafenib	Opposer	7	7	-0.9985	0.31	-1.1931	-0.8151	0.303507	RAF inhibitor	BRAF|CYP2C19|CYP3A4|CYP3A5|RAF1
	100	BRD-K50511260	Opposer	6	6	-0.99975	0.155225	-1.2149	-0.8354	0.287626	NA	NA
	100	BRD-K20197338	Opposer	4	4	-1.00045	0.167775	-1.1323	-0.6361	0.282873	NA	NA
	100	BRD-K77620628	Opposer	4	4	-1.00055	0.24395	-1.2956	-0.6291	0.38752	NA	NA
	100	mericitabine	Opposer	5	5	-1.0007	0.1821	-1.0988	-0.8684	0.469014	HCV inhibitor	NA
	100	manumycin-a	Opposer	4	4	-1.00235	0.1825	-1.2428	-0.6535	0.264002	Farnesyltransferase inhibitor|NFKB inhibitor	FNTA|IKBKB
	100	AZD-8330	Opposer	6	6	-1.00405	0.23535	-1.2286	-0.6411	0.600869	MEK inhibitor	NA
	100	WZ-4-145	Opposer	4	4	-1.00755	0.116625	-1.1605	-0.8845	0.293536	EGFR inhibitor	NA
	100	GDC-834	Opposer	4	4	-1.0116	0.185925	-1.1398	-0.9013	0.283228	NA	NA
	100	idelalisib	Opposer	6	6	-1.01455	0.26565	-1.5497	-0.7572	0.323136	PI3K inhibitor	PIK3CD|PIK3CG|CCL3|CCL4|PIK3CA|PIK3CB
	100	BRD-K61991236	Opposer	4	4	-1.0156	0.0391	-1.1347	-1.0017	0.392512	NA	NA
	100	OSI-027	Opposer	9	8	-1.0201	0.1593	-1.1421	-0.6274	0.348529	MTOR inhibitor	MTOR
	100	PP-110	Opposer	5	5	-1.027	0.0733	-1.1596	-0.947	0.45131	NA	NA
	100	mitoxantrone	Opposer	6	6	-1.0274	0.224575	-1.2057	-0.8467	0.337473	Topoisomerase inhibitor	TOP2A|PIM1
	100	AZD-8055	Opposer	7	7	-1.0307	0.1285	-1.189	-0.9543	0.447122	MTOR inhibitor	MTOR
	100	ibrutinib	Opposer	6	6	-1.03225	0.26885	-1.2437	-0.6202	0.298261	BTK inhibitor	BTK|BLK|BMX
	100	epothilone-b	Opposer	5	5	-1.0328	0.3004	-1.2019	-0.7389	0.436006	Tubulin inhibitor	TUBB|TUBA1A|TUBA1B|TUBA1C|TUBA3C|TUBA4A|TUBA8|TUBB1|TUBB3|TUBB4A|TUBB4B
	100	selumetinib	Opposer	6	6	-1.033	0.15605	-1.3744	-0.8153	0.276404	MEK inhibitor	MAP2K1|MAP2K2
	100	neratinib	Opposer	4	4	-1.0351	0.2203	-1.2017	-0.8659	0.349955	EGFR inhibitor	EGFR|ERBB2|ERBB4|KDR
	100	wortmannin	Opposer	8	8	-1.03585	0.130725	-1.1562	-0.7919	0.442262	PI3K inhibitor	PLK1|PIK3CA|PIK3CG|ATM|ATR|MTOR|PLK3|PI4KA|PI4KB|PIK3CD|PIK3R1|PRKDC
	100	triptolide	Opposer	10	9	-1.03935	0.195275	-1.3785	-0.7374	0.532643	RNA polymerase inhibitor	CYP2C19|RELA
	100	calpeptin	Opposer	4	4	-1.0436	0.25885	-1.3236	-0.6542	0.267176	NA	NA
	100	CG-930	Opposer	4	4	-1.054	0.18165	-1.2528	-0.7746	0.248203	JNK inhibitor	MAPK8
	100	MLN-0128	Opposer	5	5	-1.0547	0.1292	-1.29	-0.7043	0.407157	MTOR inhibitor	MTOR|PIK3CA|PIK3CD|PIK3CG
	100	BRD-K78133682	Opposer	5	5	-1.0557	0.1498	-1.3867	-0.9043	0.412484	NA	NA
	100	BRD-K47869605	Opposer	5	5	-1.0586	0.096	-1.1534	-0.7746	0.625199	Tubulin inhibitor	IGF1R|TOP2A|TUBA4A|TUBB
	100	serdemetan	Opposer	7	7	-1.0604	0.44035	-1.2982	-0.689	0.269969	NA	NA
	100	CYT-387	Opposer	4	4	-1.0645	0.274825	-1.2186	-0.6275	0.346941	JAK inhibitor	JAK1|JAK2|JAK3
	100	AS-605240	Opposer	6	6	-1.0649	0.284775	-1.1624	-0.7414	0.293169	PI3K inhibitor	PIK3CG
	100	BRD-K26767475	Opposer	4	4	-1.06775	0.1405	-1.2648	-0.9509	0.50607	NA	NA
	100	AZ-20	Opposer	4	4	-1.07395	0.435025	-1.4841	-0.8573	0.421656	ATR kinase inhibitor	ATR|MTOR
	100	PI-103	Opposer	6	6	-1.0774	0.320925	-1.5179	-0.7713	0.271876	PI3K inhibitor|MTOR inhibitor	PIK3CA|PIK3CG|MTOR|PIK3CB|PIK3CD|PRKDC
	100	KU-0063794	Opposer	7	7	-1.0784	0.13625	-1.2298	-0.8161	0.508272	MTOR inhibitor	MTOR
	100	BRD-K26664453	Opposer	6	6	-1.08265	0.240575	-1.356	-0.9041	0.361277	Tubulin inhibitor	ACTB
	100	BRD-K38292946	Opposer	5	5	-1.0827	0.2441	-1.4358	-0.9682	0.400115	NA	NA
	100	indirubin	Opposer	4	4	-1.08445	0.308575	-1.2954	-0.7154	0.2539	CDK inhibitor|GSK inhibitor	CDK1|CDK5|CDK2|CDK4|GSK3B|GSK3A
	100	BRD-K48296029	Opposer	5	5	-1.0847	0.0841	-1.313	-0.7191	0.316486	NA	NA
	100	ALW-II-38-3	Opposer	4	4	-1.0849	0.099325	-1.1871	-0.8096	0.234448	Ephrin inhibitor	DDR1
	100	BRD-K20152659	Opposer	4	4	-1.0884	0.086	-1.1739	-0.9583	0.316441	Cholesterol inhibitor|Platelet aggregation inhibitor|Prostanoid receptor agonist	NA
	100	AVL-292	Opposer	4	4	-1.09055	0.21085	-1.1626	-0.7065	0.385716	BTK inhibitor	BTK|EGFR|ITK|JAK3|YES1
	100	calyculin	Opposer	5	5	-1.0924	0.1904	-1.388	-0.6844	0.42614	Protein phosphatase inhibitor	PPP1CA|PPP2CA
	100	erythrosine	Opposer	5	5	-1.0955	0.0811	-1.2872	-1.0523	0.349379	Coloring agent	NA
	100	fostamatinib	Opposer	6	6	-1.09795	0.1138	-1.2295	-0.64	0.240375	Syk inhibitor	NA
	100	lasalocid	Opposer	6	6	-1.099	0.444125	-1.5856	-0.8061	0.589599	Bacterial permeability inducer	NA
	100	torin-1	Opposer	5	5	-1.0998	0.0512	-1.4363	-0.84	0.481387	MTOR inhibitor|PI3K inhibitor	MTOR|PIK3CA
	100	olmesartan-medoxomil	Opposer	5	5	-1.1004	0.2691	-1.2818	-0.9427	0.627392	Angiotensin receptor antagonist	AGTR1
	100	BRD-K28934562	Opposer	4	4	-1.103	0.09715	-1.1476	-0.8718	0.514837	NA	NA
	100	olaparib	Opposer	4	4	-1.10475	0.286975	-1.3279	-0.8307	0.225192	PARP inhibitor	PARP1|PARP2|PARP3
	100	KIN001-055	Opposer	4	4	-1.10745	0.100925	-1.2695	-1.0317	0.487177	EGFR inhibitor|JAK inhibitor|Leukotriene inhibitor|Mediator release inhibitor	JAK3
	100	CX-4945	Opposer	4	4	-1.11445	0.24975	-1.3711	-0.9868	0.388916	Casein kinase inhibitor	CSNK2A1|CSNK2A2|CSNK2B|DAPK3|HIPK3
	100	PD-184352	Opposer	4	4	-1.11755	0.329475	-1.3868	-0.9632	0.485407	MEK inhibitor	MAP2K1|MAP2K2|MAP3K1|MAP3K2
	100	NVP-TAE226	Opposer	5	5	-1.1318	0.3583	-1.4947	-0.8644	0.28488	Protein tyrosine kinase inhibitor	IGF1R|PTK2
	100	BRD-K93112400	Opposer	5	5	-1.1423	0.1393	-1.2534	-0.8698	0.462124	NA	NA
	100	mozavaptan	Opposer	4	4	-1.144	0.23855	-1.4116	-1.022	0.359822	Vasopressin receptor antagonist	AVPR2|AVPR1A|AVPR1B
	100	PAC-1	Opposer	4	2	-1.15525	0.1634	-1.2487	-0.9716	0.342425	Caspase activator	CASP3
	100	U-0126	Opposer	5	4	-1.1669	0.2684	-1.3436	-0.8718	0.306274	MEK inhibitor	MAP2K1|MAP2K2|JAK2|AKT1|CHEK1|GSK3B|LCK|MAP2K7|MAPK1|MAPK11|MAPK12|MAPK14|MAPK8|PRKCA|RAF1|ROCK1|RPS6KB1|SGK1
	100	NMS-1286937	Opposer	4	4	-1.17325	0.37505	-1.4184	-0.5545	0.495043	PLK inhibitor	PLK1|FLT3|PLK2|PLK3
	100	BRD-K06852269	Opposer	4	4	-1.1793	0.279925	-1.3631	-0.5602	0.282112	NA	NA
	100	BRD-K67236950	Opposer	6	6	-1.18885	0.29245	-1.4872	-0.8776	0.430065	NA	NA
	100	BGT-226	Opposer	5	5	-1.195	0.146	-1.3669	-0.94	0.577092	PI3K inhibitor	MTOR|PIK3CG|PIK3CA|PIK3CB
	100	oxybutynin	Opposer	4	4	-1.1973	0.282825	-1.3245	-0.7932	0.25137	Acetylcholine receptor antagonist	CHRM3|CHRM2|CHRM1|CHRM4
	100	GSK-J2	Opposer	5	5	-1.2041	0.1316	-1.4189	-1.1168	0.421883	Histone demethylase inhibitor	NA
	100	enalapril	Opposer	4	4	-1.20845	0.114175	-1.292	-1.0456	0.23741	ACE inhibitor	ACE
	100	gliclazide	Opposer	5	5	-1.2241	0.2588	-1.4402	-1.0396	0.544718	ATP channel blocker|Insulin secretagogue	ABCC8|KCNJ11|VEGFA
	100	BRD-K59385073	Opposer	4	4	-1.2271	0.222175	-1.56	-0.8033	0.423545	NA	NA
	100	BRD-K62242359	Opposer	4	4	-1.2352	0.034825	-1.2981	-1.214	0.565222	NA	NA
	100	GSK-1059615	Opposer	8	7	-1.2509	0.22605	-1.3363	-0.9071	0.477092	PI3K inhibitor	PIK3CA|PIK3CG
	100	BRD-K30418433	Opposer	5	5	-1.2542	0.4055	-1.2958	-0.7679	0.341355	NA	NA
	100	BRD-K71265179	Opposer	4	4	-1.2577	0.161975	-1.3902	-0.9973	0.443115	NA	NA
	100	MK-1775	Opposer	4	4	-1.27795	0.184075	-1.3298	-0.7	0.273635	WEE1 kinase inhibitor	WEE1
	100	tetrahydrouridine	Opposer	5	5	-1.3051	0.2265	-1.4335	-0.8895	0.557471	Cytidine deaminase inhibitor	CDA
	100	methylene-blue	Opposer	4	4	-1.359	0.207025	-1.4206	-0.9609	0.336232	Nitric oxide production inhibitor|Guanylyl cyclase inhibitor|Monoamine oxidase inhibitor|Tau aggregation inhibitor	ACHE|MAPT
	100	BRD-K06414098	Opposer	4	4	-1.4029	0.29425	-1.6178	-1.222	0.340226	NA	NA

### Sheet: Table S9
Supplementary Table 9: RNA-based Recovery Score (RRS) values across all AURORA and PainOMICs participants
Participant-level RNA-based Recovery Score (RRS) values across AURORA and PainOMICs participants, with the clinical outcome used to define RRS groups.
	Cohort	Participant ID	RRS	Outcome
	AURORA (Discovery)	105625	2.05258	Recovered
	AURORA (Discovery)	102814	1.91736	Recovered
	AURORA (Discovery)	107248	1.78139	Recovered
	AURORA (Discovery)	102590	1.78033	Intermediate
	AURORA (Discovery)	106339	1.73464	Recovered
	AURORA (Discovery)	100890	1.62842	Recovered
	AURORA (Discovery)	101364	1.60478	Recovered
	AURORA (Discovery)	106300	1.58219	Recovered
	AURORA (Discovery)	103583	1.40916	Recovered
	AURORA (Discovery)	107847	1.30907	Recovered
	AURORA (Discovery)	102642	1.27024	Recovered
	AURORA (Discovery)	105079	1.15649	Recovered
	AURORA (Discovery)	114087	1.1254	Intermediate
	AURORA (Discovery)	112428	1.06834	Recovered
	AURORA (Discovery)	102304	1.062	Recovered
	AURORA (Discovery)	104484	1.05367	Chronic
	AURORA (Discovery)	104527	1.04203	Intermediate
	AURORA (Discovery)	101934	1.04138	Recovered
	AURORA (Discovery)	107885	1.01216	Recovered
	AURORA (Discovery)	106244	0.994294	Recovered
	AURORA (Discovery)	106168	0.991231	Recovered
	AURORA (Discovery)	112051	0.988969	Recovered
	AURORA (Discovery)	107527	0.952548	Recovered
	AURORA (Discovery)	102165	0.950519	Recovered
	AURORA (Discovery)	102936	0.922093	Recovered
	AURORA (Discovery)	101751	0.910063	Intermediate
	AURORA (Discovery)	109056	0.909578	Intermediate
	AURORA (Discovery)	106352	0.89974	Recovered
	AURORA (Discovery)	106076	0.893881	Intermediate
	AURORA (Discovery)	119161	0.884263	Recovered
	AURORA (Discovery)	105326	0.873409	Intermediate
	AURORA (Discovery)	104961	0.869753	Chronic
	AURORA (Discovery)	105368	0.859421	Recovered
	AURORA (Discovery)	110797	0.841606	Intermediate
	AURORA (Discovery)	106034	0.822851	Recovered
	AURORA (Discovery)	107092	0.80677	Recovered
	AURORA (Discovery)	104640	0.800072	Intermediate
	AURORA (Discovery)	107841	0.794729	Intermediate
	AURORA (Discovery)	100306	0.77824	Recovered
	AURORA (Discovery)	103119	0.776949	Recovered
	AURORA (Discovery)	102080	0.758041	Recovered
	AURORA (Discovery)	112927	0.745981	Recovered
	AURORA (Discovery)	103277	0.74221	Recovered
	AURORA (Discovery)	108647	0.74172	Intermediate
	AURORA (Discovery)	108069	0.736506	Recovered
	AURORA (Discovery)	106970	0.694496	Intermediate
	AURORA (Discovery)	101313	0.68824	Recovered
	AURORA (Discovery)	110058	0.687773	Recovered
	AURORA (Discovery)	100177	0.663018	Recovered
	AURORA (Discovery)	100916	0.654261	Recovered
	AURORA (Discovery)	101028	0.650028	Recovered
	AURORA (Discovery)	108052	0.634784	Intermediate
	AURORA (Discovery)	104393	0.631348	Intermediate
	AURORA (Discovery)	104787	0.584004	Chronic
	AURORA (Discovery)	109586	0.580866	Recovered
	AURORA (Discovery)	113573	0.578222	Intermediate
	AURORA (Discovery)	110118	0.576188	Intermediate
	AURORA (Discovery)	103512	0.572944	Intermediate
	AURORA (Discovery)	111541	0.572289	Recovered
	AURORA (Discovery)	104614	0.566429	Recovered
	AURORA (Discovery)	112456	0.543736	Recovered
	AURORA (Discovery)	110615	0.541368	Intermediate
	AURORA (Discovery)	107837	0.539842	Recovered
	AURORA (Discovery)	105235	0.536207	Intermediate
	AURORA (Discovery)	102528	0.521663	Recovered
	AURORA (Discovery)	116373	0.520679	Intermediate
	AURORA (Discovery)	110269	0.506566	Recovered
	AURORA (Discovery)	108724	0.498654	Intermediate
	AURORA (Discovery)	101379	0.487803	Intermediate
	AURORA (Discovery)	103209	0.487575	Recovered
	AURORA (Discovery)	106745	0.486168	Recovered
	AURORA (Discovery)	109670	0.485275	Intermediate
	AURORA (Discovery)	108692	0.483085	Recovered
	AURORA (Discovery)	106115	0.479638	Recovered
	AURORA (Discovery)	100211	0.467946	Intermediate
	AURORA (Discovery)	103008	0.466277	Recovered
	AURORA (Discovery)	103380	0.459949	Chronic
	AURORA (Discovery)	109314	0.453776	Recovered
	AURORA (Discovery)	101977	0.439835	Recovered
	AURORA (Discovery)	109487	0.436693	Recovered
	AURORA (Discovery)	108573	0.43667	Recovered
	AURORA (Discovery)	107700	0.429838	Recovered
	AURORA (Discovery)	108251	0.415105	Recovered
	AURORA (Discovery)	101340	0.412617	Recovered
	AURORA (Discovery)	101174	0.385068	Recovered
	AURORA (Discovery)	110237	0.384312	Recovered
	AURORA (Discovery)	102123	0.382576	Chronic
	AURORA (Discovery)	104755	0.381721	Intermediate
	AURORA (Discovery)	100675	0.380896	Recovered
	AURORA (Discovery)	107270	0.378447	Recovered
	AURORA (Discovery)	104308	0.375129	Intermediate
	AURORA (Discovery)	106414	0.375063	Recovered
	AURORA (Discovery)	111940	0.369859	Intermediate
	AURORA (Discovery)	102393	0.369277	Recovered
	AURORA (Discovery)	104032	0.367575	Intermediate
	AURORA (Discovery)	105044	0.36397	Chronic
	AURORA (Discovery)	108542	0.363574	Chronic
	AURORA (Discovery)	103315	0.362523	Intermediate
	AURORA (Discovery)	109060	0.34924	Recovered
	AURORA (Discovery)	113147	0.341608	Recovered
	AURORA (Discovery)	113070	0.341032	Intermediate
	AURORA (Discovery)	101823	0.340203	Intermediate
	AURORA (Discovery)	110005	0.333989	Recovered
	AURORA (Discovery)	112356	0.333948	Chronic
	AURORA (Discovery)	109178	0.333101	Intermediate
	AURORA (Discovery)	106278	0.332868	Recovered
	AURORA (Discovery)	109154	0.324897	Recovered
	AURORA (Discovery)	108649	0.32004	Chronic
	AURORA (Discovery)	106751	0.318966	Chronic
	AURORA (Discovery)	100356	0.31166	Chronic
	AURORA (Discovery)	111189	0.304801	Recovered
	AURORA (Discovery)	101831	0.30303	Intermediate
	AURORA (Discovery)	108494	0.291428	Chronic
	AURORA (Discovery)	111394	0.288236	Chronic
	AURORA (Discovery)	103612	0.283489	Recovered
	AURORA (Discovery)	103371	0.277578	Intermediate
	AURORA (Discovery)	106000	0.275205	Intermediate
	AURORA (Discovery)	100311	0.271278	Recovered
	AURORA (Discovery)	104528	0.265232	Chronic
	AURORA (Discovery)	107329	0.264073	Chronic
	AURORA (Discovery)	101908	0.262549	Recovered
	AURORA (Discovery)	102169	0.253261	Intermediate
	AURORA (Discovery)	102520	0.246024	Chronic
	AURORA (Discovery)	109708	0.244831	Recovered
	AURORA (Discovery)	104169	0.238754	Chronic
	AURORA (Discovery)	107481	0.235734	Recovered
	AURORA (Discovery)	102989	0.233122	Recovered
	AURORA (Discovery)	101290	0.232624	Recovered
	AURORA (Discovery)	101183	0.230646	Chronic
	AURORA (Discovery)	109114	0.226821	Recovered
	AURORA (Discovery)	109388	0.210674	Intermediate
	AURORA (Discovery)	108393	0.201369	Recovered
	AURORA (Discovery)	105017	0.201175	Chronic
	AURORA (Discovery)	103056	0.183488	Chronic
	AURORA (Discovery)	103990	0.176174	Intermediate
	AURORA (Discovery)	109806	0.169424	Chronic
	AURORA (Discovery)	111531	0.162699	Chronic
	AURORA (Discovery)	120164	0.161359	Chronic
	AURORA (Discovery)	109027	0.160828	Intermediate
	AURORA (Discovery)	102312	0.151597	Intermediate
	AURORA (Discovery)	110691	0.142549	Recovered
	AURORA (Discovery)	100800	0.14119	Intermediate
	AURORA (Discovery)	106075	0.132174	Chronic
	AURORA (Discovery)	109823	0.129132	Chronic
	AURORA (Discovery)	106902	0.127677	Chronic
	AURORA (Discovery)	105164	0.124128	Chronic
	AURORA (Discovery)	111383	0.108645	Chronic
	AURORA (Discovery)	109619	0.101178	Recovered
	AURORA (Discovery)	106654	0.100982	Chronic
	AURORA (Discovery)	110716	0.0869916	Recovered
	AURORA (Discovery)	100291	0.0811959	Recovered
	AURORA (Discovery)	101160	0.0767349	Chronic
	AURORA (Discovery)	113722	0.0666724	Intermediate
	AURORA (Discovery)	102594	0.0606047	Chronic
	AURORA (Discovery)	113298	0.0585117	Intermediate
	AURORA (Discovery)	113748	0.0552394	Recovered
	AURORA (Discovery)	104341	0.0476127	Recovered
	AURORA (Discovery)	102031	0.0459662	Recovered
	AURORA (Discovery)	102550	0.0439943	Intermediate
	AURORA (Discovery)	111065	0.0408428	Chronic
	AURORA (Discovery)	109247	0.0352569	Intermediate
	AURORA (Discovery)	101060	0.0320951	Intermediate
	AURORA (Discovery)	105127	0.0319303	Recovered
	AURORA (Discovery)	110250	0.0183349	Intermediate
	AURORA (Discovery)	101077	0.0103004	Chronic
	AURORA (Discovery)	102576	0.000839848	Recovered
	AURORA (Discovery)	108438	-0.00630742	Chronic
	AURORA (Discovery)	101673	-0.00997276	Chronic
	AURORA (Discovery)	111380	-0.0185797	Chronic
	AURORA (Discovery)	101394	-0.0229834	Recovered
	AURORA (Discovery)	106676	-0.0272012	Intermediate
	AURORA (Discovery)	110852	-0.0301171	Recovered
	AURORA (Discovery)	106537	-0.0305094	Recovered
	AURORA (Discovery)	106288	-0.037764	Intermediate
	AURORA (Discovery)	105704	-0.0383753	Intermediate
	AURORA (Discovery)	101235	-0.0392576	Chronic
	AURORA (Discovery)	104795	-0.0610147	Intermediate
	AURORA (Discovery)	100468	-0.0649004	Chronic
	AURORA (Discovery)	103283	-0.0652822	Intermediate
	AURORA (Discovery)	108436	-0.071295	Chronic
	AURORA (Discovery)	109040	-0.0755133	Intermediate
	AURORA (Discovery)	111664	-0.0757135	Intermediate
	AURORA (Discovery)	110066	-0.077482	Recovered
	AURORA (Discovery)	102519	-0.0843478	Intermediate
	AURORA (Discovery)	113420	-0.0861672	Chronic
	AURORA (Discovery)	106214	-0.087741	Intermediate
	AURORA (Discovery)	105954	-0.100183	Intermediate
	AURORA (Discovery)	103521	-0.101846	Chronic
	AURORA (Discovery)	100458	-0.102318	Chronic
	AURORA (Discovery)	101747	-0.106497	Chronic
	AURORA (Discovery)	100938	-0.111058	Chronic
	AURORA (Discovery)	100547	-0.112171	Recovered
	AURORA (Discovery)	107861	-0.11305	Chronic
	AURORA (Discovery)	108316	-0.117229	Intermediate
	AURORA (Discovery)	109927	-0.146845	Chronic
	AURORA (Discovery)	100445	-0.150565	Recovered
	AURORA (Discovery)	110315	-0.15518	Intermediate
	AURORA (Discovery)	113898	-0.168159	Intermediate
	AURORA (Discovery)	109991	-0.18653	Chronic
	AURORA (Discovery)	108814	-0.190496	Chronic
	AURORA (Discovery)	107618	-0.195019	Chronic
	AURORA (Discovery)	110249	-0.196328	Chronic
	AURORA (Discovery)	107337	-0.200585	Chronic
	AURORA (Discovery)	107699	-0.203651	Recovered
	AURORA (Discovery)	110025	-0.205025	Chronic
	AURORA (Discovery)	108783	-0.213196	Recovered
	AURORA (Discovery)	111245	-0.215957	Chronic
	AURORA (Discovery)	102394	-0.216859	Chronic
	AURORA (Discovery)	105961	-0.219143	Chronic
	AURORA (Discovery)	112145	-0.219298	Chronic
	AURORA (Discovery)	101404	-0.224857	Recovered
	AURORA (Discovery)	105137	-0.226458	Chronic
	AURORA (Discovery)	108781	-0.241336	Chronic
	AURORA (Discovery)	109055	-0.251038	Chronic
	AURORA (Discovery)	102839	-0.251384	Chronic
	AURORA (Discovery)	100676	-0.266678	Chronic
	AURORA (Discovery)	110350	-0.290943	Intermediate
	AURORA (Discovery)	109983	-0.307156	Chronic
	AURORA (Discovery)	104359	-0.332035	Chronic
	AURORA (Discovery)	110455	-0.349225	Chronic
	AURORA (Discovery)	105020	-0.350234	Chronic
	AURORA (Discovery)	112916	-0.358487	Recovered
	AURORA (Discovery)	104365	-0.378367	Intermediate
	AURORA (Discovery)	113945	-0.389402	Chronic
	AURORA (Discovery)	103005	-0.397111	Chronic
	AURORA (Discovery)	103483	-0.398511	Chronic
	AURORA (Discovery)	105925	-0.401369	Chronic
	AURORA (Discovery)	109221	-0.402294	Chronic
	AURORA (Discovery)	111271	-0.406351	Chronic
	AURORA (Discovery)	105533	-0.442036	Chronic
	AURORA (Discovery)	102251	-0.468649	Chronic
	AURORA (Discovery)	110811	-0.514255	Chronic
	AURORA (Discovery)	106575	-0.520522	Intermediate
	AURORA (Discovery)	111984	-0.552365	Chronic
	AURORA (Discovery)	107961	-0.554772	Chronic
	AURORA (Discovery)	108950	-0.578852	Intermediate
	AURORA (Discovery)	108453	-0.587927	Chronic
	AURORA (Discovery)	101064	-0.590753	Intermediate
	AURORA (Discovery)	101592	-0.617881	Chronic
	AURORA (Discovery)	111397	-0.62661	Chronic
	AURORA (Discovery)	110393	-0.663216	Chronic
	AURORA (Discovery)	105795	-0.703677	Intermediate
	AURORA (Discovery)	106161	-0.7876	Chronic
	AURORA (Discovery)	103362	-1.58901	Chronic
	AURORA (Discovery)	110401	-1.79695	Intermediate
	PainOMICs (External)	232	1.41516	Resolved
	PainOMICs (External)	161	1.29315	Resolved
	PainOMICs (External)	146	1.17108	Resolved
	PainOMICs (External)	169	1.10158	Resolved
	PainOMICs (External)	157	1.02344	Resolved
	PainOMICs (External)	101	0.972258	Resolved
	PainOMICs (External)	177	0.799871	Resolved
	PainOMICs (External)	228	0.795498	Resolved
	PainOMICs (External)	145	0.792116	Resolved
	PainOMICs (External)	166	0.785077	Resolved
	PainOMICs (External)	289	0.745445	Resolved
	PainOMICs (External)	153	0.674744	Resolved
	PainOMICs (External)	130	0.643178	Resolved
	PainOMICs (External)	308	0.632843	Persistent
	PainOMICs (External)	154	0.582779	Persistent
	PainOMICs (External)	226	0.566886	Persistent
	PainOMICs (External)	208	0.535705	Resolved
	PainOMICs (External)	139	0.518447	Persistent
	PainOMICs (External)	209	0.515537	Resolved
	PainOMICs (External)	297	0.479732	Persistent
	PainOMICs (External)	227	0.469767	Persistent
	PainOMICs (External)	278	0.413938	Resolved
	PainOMICs (External)	299	0.359807	Persistent
	PainOMICs (External)	143	0.357942	Persistent
	PainOMICs (External)	185	0.357754	Resolved
	PainOMICs (External)	144	0.356412	Persistent
	PainOMICs (External)	186	0.333171	Resolved
	PainOMICs (External)	114	0.32691	Persistent
	PainOMICs (External)	110	0.31922	Resolved
	PainOMICs (External)	193	0.309323	Persistent
	PainOMICs (External)	171	0.300862	Persistent
	PainOMICs (External)	283	0.293938	Persistent
	PainOMICs (External)	105	0.273494	Resolved
	PainOMICs (External)	298	0.260623	Persistent
	PainOMICs (External)	165	0.207492	Persistent
	PainOMICs (External)	204	0.201912	Resolved
	PainOMICs (External)	250	0.186668	Resolved
	PainOMICs (External)	286	0.183857	Resolved
	PainOMICs (External)	113	0.177191	Persistent
	PainOMICs (External)	294	0.176129	Persistent
	PainOMICs (External)	243	0.162481	Persistent
	PainOMICs (External)	174	0.152753	Persistent
	PainOMICs (External)	197	0.150815	Persistent
	PainOMICs (External)	172	0.144476	Persistent
	PainOMICs (External)	133	0.136057	Resolved
	PainOMICs (External)	207	0.134241	Resolved
	PainOMICs (External)	178	0.133533	Persistent
	PainOMICs (External)	179	0.131397	Resolved
	PainOMICs (External)	233	0.117475	Resolved
	PainOMICs (External)	277	0.105677	Persistent
	PainOMICs (External)	200	0.0664599	Persistent
	PainOMICs (External)	187	0.055144	Resolved
	PainOMICs (External)	202	0.0542052	Resolved
	PainOMICs (External)	225	0.0503539	Persistent
	PainOMICs (External)	128	0.047462	Persistent
	PainOMICs (External)	221	0.0439116	Resolved
	PainOMICs (External)	195	0.0398051	Resolved
	PainOMICs (External)	131	0.0293956	Persistent
	PainOMICs (External)	162	0.0159294	Persistent
	PainOMICs (External)	279	-0.00740675	Resolved
	PainOMICs (External)	102	-0.00887547	Resolved
	PainOMICs (External)	235	-0.0111373	Persistent
	PainOMICs (External)	117	-0.0144329	Resolved
	PainOMICs (External)	236	-0.0191516	Persistent
	PainOMICs (External)	175	-0.0322863	Resolved
	PainOMICs (External)	182	-0.0638749	Persistent
	PainOMICs (External)	223	-0.0982193	Resolved
	PainOMICs (External)	141	-0.098913	Resolved
	PainOMICs (External)	205	-0.107267	Persistent
	PainOMICs (External)	203	-0.114008	Resolved
	PainOMICs (External)	164	-0.11633	Persistent
	PainOMICs (External)	271	-0.139498	Persistent
	PainOMICs (External)	120	-0.140058	Persistent
	PainOMICs (External)	239	-0.179767	Persistent
	PainOMICs (External)	201	-0.182375	Resolved
	PainOMICs (External)	160	-0.200576	Persistent
	PainOMICs (External)	240	-0.288479	Resolved
	PainOMICs (External)	123	-0.311923	Persistent
	PainOMICs (External)	309	-0.351765	Persistent
	PainOMICs (External)	211	-0.365372	Resolved
	PainOMICs (External)	156	-0.372537	Persistent
	PainOMICs (External)	190	-0.408764	Persistent
	PainOMICs (External)	212	-0.421097	Resolved
	PainOMICs (External)	115	-0.439541	Persistent
	PainOMICs (External)	314	-0.443652	Persistent
	PainOMICs (External)	196	-0.494503	Resolved
	PainOMICs (External)	140	-0.572287	Persistent
	PainOMICs (External)	273	-0.604372	Persistent
	PainOMICs (External)	210	-0.63524	Resolved
	PainOMICs (External)	220	-0.67994	Resolved
	PainOMICs (External)	219	-0.681612	Resolved
	PainOMICs (External)	206	-0.708354	Resolved
	PainOMICs (External)	188	-0.773618	Persistent
	PainOMICs (External)	281	-0.817825	Persistent
	PainOMICs (External)	108	-1.13918	Persistent
	PainOMICs (External)	237	-1.3914	Persistent
	PainOMICs (External)	224	-1.72123	Resolved

### Sheet: Table S10
Supplementary Table 10: Associations between RNA-based Recovery Scores and clinical, demographic, and psychosocial factors
Associations between the RNA-based Recovery Score (RRS) and demographic, clinical, psychosocial, and hormone variables from linear regression models (unadjusted and covariate-adjusted); standardized and unstandardized coefficients, standard errors, 95% confidence intervals, and FDR-corrected (Benjamini-Hochberg) P values are reported, with sample size for each analysis.
	Analysis	Variable	Model	Coefficient	Std Coefficient	SE	Std SE	T Stat	P Value	FDR	R squared	95% CI	Std 95% CI	Type	Sample Size
	Hormones	Corticosterone	Adjusted	0.174	0.344	0.042	0.076	4.158	5.4e-05	0.00055	0.123	[0.092, 0.256]	[0.194, 0.494]	Continuous	153
	Hormones	Cortisol	Adjusted	0.202	0.341	0.049	0.076	4.11	6.5e-05	0.00055	0.121	[0.106, 0.299]	[0.191, 0.491]	Continuous	153
	Hormones	Cortisone	Adjusted	0.249	0.315	0.065	0.077	3.827	0.00019	0.001	0.109	[0.121, 0.376]	[0.163, 0.466]	Continuous	153
	Hormones	Corticosterone	Unadjusted	0.125	0.248	0.036	0.072	3.458	0.00068	0.004	0.062	[0.054, 0.195]	[0.108, 0.389]	Continuous	184
	Hormones	Cortisol	Unadjusted	0.162	0.269	0.043	0.071	3.767	0.00022	0.004	0.072	[0.078, 0.246]	[0.129, 0.409]	Continuous	184
	Hormones	Cortisone	Unadjusted	0.199	0.255	0.056	0.072	3.558	0.00048	0.004	0.065	[0.089, 0.308]	[0.115, 0.395]	Continuous	184
	Hormones	X11-Deoxycorticosterone	Adjusted	0.811	0.256	0.276	0.081	2.936	0.004	0.017	0.077	[0.27, 1.352]	[0.097, 0.416]	Continuous	143
	Hormones	X11-Deoxycorticosterone	Unadjusted	0.676	0.207	0.245	0.075	2.756	0.006	0.029	0.043	[0.195, 1.157]	[0.06, 0.355]	Continuous	171
	Hormones	Testosterone	Adjusted	-0.198	0.048	0.085	0.081	-2.321	0.022	0.074	0.055	[-0.364, -0.031]	[-0.112, 0.207]	Continuous	153
	Hormones	X11-Deoxycortisol	Adjusted	0.178	0.189	0.087	0.08	2.039	0.043	0.122	0.047	[0.007, 0.349]	[0.032, 0.345]	Continuous	153
	Hormones	DHEA	Adjusted	0.102	0.116	0.062	0.081	1.652	0.101	0.214	0.038	[-0.019, 0.223]	[-0.043, 0.274]	Continuous	153
	Hormones	DHT	Adjusted	-0.269	0.021	0.161	0.081	-1.677	0.096	0.214	0.039	[-0.584, 0.045]	[-0.138, 0.181]	Continuous	153
	Hormones	X11-Deoxycortisol	Unadjusted	0.138	0.13	0.079	0.074	1.762	0.08	0.287	0.017	[-0.016, 0.292]	[-0.015, 0.274]	Continuous	184
	Hormones	E2	Adjusted	0.014	0.079	0.01	0.083	1.401	0.163	0.309	0.028	[-0.005, 0.033]	[-0.082, 0.241]	Continuous	148
	Hormones	DHEAS	Adjusted	0.059	0.113	0.044	0.081	1.337	0.183	0.312	0.032	[-0.027, 0.145]	[-0.045, 0.272]	Continuous	153
	Hormones	Androsterone	Adjusted	0.204	0.088	0.189	0.081	1.08	0.282	0.415	0.028	[-0.166, 0.574]	[-0.071, 0.247]	Continuous	153
	Hormones	Etiocholanolone	Adjusted	0.262	0.085	0.248	0.081	1.056	0.293	0.415	0.028	[-0.225, 0.749]	[-0.074, 0.244]	Continuous	153
	Hormones	Progesterone	Adjusted	0.031	0.03	0.033	0.081	0.941	0.348	0.456	0.026	[-0.033, 0.095]	[-0.13, 0.189]	Continuous	153
	Hormones	X17-OHP	Adjusted	0.051	0.079	0.066	0.081	0.782	0.435	0.528	0.024	[-0.077, 0.18]	[-0.08, 0.238]	Continuous	153
	Hormones	Etiocholanolone	Unadjusted	0.297	0.099	0.221	0.074	1.344	0.181	0.542	0.01	[-0.136, 0.73]	[-0.045, 0.244]	Continuous	184
	Hormones	Androstenedione	Adjusted	0.058	0.034	0.085	0.081	0.676	0.5	0.567	0.023	[-0.11, 0.225]	[-0.125, 0.194]	Continuous	153
	Hormones	Androsterone	Unadjusted	0.113	0.065	0.13	0.074	0.873	0.384	0.628	0.004	[-0.141, 0.367]	[-0.08, 0.21]	Continuous	184
	Hormones	DHEAS	Unadjusted	0.032	0.08	0.029	0.074	1.085	0.28	0.628	0.006	[-0.026, 0.089]	[-0.065, 0.225]	Continuous	184
	Hormones	DHT	Unadjusted	0.074	0.067	0.083	0.074	0.9	0.37	0.628	0.004	[-0.088, 0.236]	[-0.078, 0.211]	Continuous	184
	Hormones	E2	Unadjusted	0.008	0.076	0.009	0.082	0.923	0.358	0.628	0.006	[-0.009, 0.026]	[-0.085, 0.236]	Continuous	150
	Hormones	Testosterone	Unadjusted	0.028	0.069	0.03	0.074	0.93	0.353	0.628	0.005	[-0.031, 0.088]	[-0.076, 0.214]	Continuous	184
	Hormones	DHEA	Unadjusted	0.029	0.049	0.044	0.074	0.66	0.51	0.732	0.002	[-0.057, 0.115]	[-0.096, 0.194]	Continuous	184
	Hormones	X17-OHP	Unadjusted	0.034	0.047	0.053	0.074	0.632	0.528	0.732	0.002	[-0.071, 0.138]	[-0.098, 0.192]	Continuous	184
	Hormones	E1	Adjusted	0.096	-0.013	0.271	0.081	0.356	0.723	0.768	0.021	[-0.434, 0.627]	[-0.173, 0.146]	Continuous	153
	Hormones	E1	Unadjusted	-0.108	-0.037	0.216	0.074	-0.499	0.618	0.795	0.001	[-0.532, 0.316]	[-0.182, 0.108]	Continuous	184
	Hormones	Aldosterone	Unadjusted	-0.047	-0.015	0.231	0.074	-0.205	0.838	0.896	0.00023	[-0.5, 0.405]	[-0.16, 0.13]	Continuous	184
	Hormones	Androstenedione	Unadjusted	-0.013	-0.014	0.065	0.074	-0.195	0.846	0.896	0.00021	[-0.141, 0.115]	[-0.16, 0.131]	Continuous	184
	Hormones	Progesterone	Unadjusted	0.005	0.015	0.025	0.074	0.201	0.841	0.896	0.00022	[-0.045, 0.055]	[-0.13, 0.16]	Continuous	184
	Hormones	Aldosterone	Adjusted	0.033	-0.008	0.258	0.081	0.13	0.897	0.897	0.02	[-0.472, 0.538]	[-0.167, 0.152]	Continuous	153
	Hormones	E2	Unadjusted	-0.00069	-0.00029	0.178	0.074	-0.004	0.997	0.997	8.2e-08	[-0.35, 0.348]	[-0.146, 0.145]	Continuous	184
	Health & Life History Prior to the TSE	Psychological Resilience	Unadjusted	0.017	0.228	0.005	0.064	3.557	0.00045	0.003	0.052	[0.008,0.026]	[0.102,0.353]	Continuous	233
	Health & Life History Prior to the TSE	Perceived Amount of Stress	Unadjusted	-0.018	-0.222	0.005	0.063	-3.534	0.00049	0.003	0.049	[-0.028,-0.008]	[-0.345,-0.099]	Continuous	243
	Health & Life History Prior to the TSE	Relational Support	Unadjusted	0.035	0.201	0.011	0.065	3.091	0.002	0.009	0.04	[0.013,0.057]	[0.073,0.328]	Continuous	230
	Health & Life History Prior to the TSE	Overall Physical Health	Unadjusted	0.011	0.189	0.004	0.064	2.964	0.003	0.01	0.036	[0.004,0.018]	[0.064,0.314]	Continuous	239
	Health & Life History Prior to the TSE	Emotional Coping Capacity	Unadjusted	0.012	0.189	0.004	0.065	2.881	0.004	0.01	0.036	[0.004,0.02]	[0.06,0.317]	Continuous	227
	Health & Life History Prior to the TSE	Emotional Stability	Unadjusted	0.062	0.182	0.022	0.065	2.812	0.005	0.011	0.033	[0.019,0.105]	[0.055,0.309]	Continuous	233
	Health & Life History Prior to the TSE	Anxiety Severity	Unadjusted	-0.021	-0.17	0.008	0.063	-2.679	0.008	0.013	0.029	[-0.036,-0.006]	[-0.294,-0.046]	Continuous	244
	Health & Life History Prior to the TSE	Pain Interference	Unadjusted	-0.01	-0.169	0.004	0.063	-2.655	0.008	0.013	0.028	[-0.018,-0.003]	[-0.293,-0.044]	Continuous	243
	Health & Life History Prior to the TSE	Depression Severity	Unadjusted	-0.009	-0.16	0.003	0.064	-2.506	0.013	0.017	0.026	[-0.015,-0.002]	[-0.285,-0.035]	Continuous	241
	Health & Life History Prior to the TSE	Childhood Trauma History	Unadjusted	-0.009	-0.153	0.004	0.066	-2.313	0.022	0.026	0.023	[-0.017,-0.001]	[-0.283,-0.023]	Continuous	225
	Health & Life History Prior to the TSE	# of Lifetime TSEs	Unadjusted	-0.03	-0.14	0.014	0.064	-2.18	0.03	0.033	0.02	[-0.057,-0.003]	[-0.267,-0.014]	Continuous	238
	Health & Life History Prior to the TSE	Overall Mental Health	Unadjusted	0.007	0.127	0.003	0.064	1.969	0.05	0.05	0.016	[0.000031,0.014]	[0.00057,0.253]	Continuous	239
	Baseline & Demographics	Race: Black (vs White)	Unadjusted	-0.258	NA	0.075	NA	-3.456	0.00065	0.005	0.047	[0.897,0.02]	[[-0.472, 0.538],[-0.167, 0.152]]	Categorical	244
	Baseline & Demographics	Female (vs Male)	Unadjusted	-0.173	NA	0.074	NA	-2.329	0.021	0.083	0.022	[0.997,0.000000082]	[[-0.35, 0.348],[-0.146, 0.145]]	Categorical	245
	Baseline & Demographics	Area Deprivation Index	Unadjusted	-0.002	-0.102	0.001	0.065	-1.572	0.117	0.313	0.01	[0.003,0.052]	[[0.008,0.026],[0.102,0.353]]	Continuous	239
	Baseline & Demographics	Race: Other (vs White)	Unadjusted	-0.155	NA	0.133	NA	-1.16	0.247	0.392	0.047	[0.003,0.049]	[[-0.028,-0.008],[-0.345,-0.099]]	Categorical	244
	Baseline & Demographics	BMI	Unadjusted	-0.005	-0.085	0.004	0.07	-1.217	0.225	0.392	0.007	[0.009,0.04]	[[0.013,0.057],[0.073,0.328]]	Continuous	204
	Baseline & Demographics	Peritraumatic Distress	Unadjusted	-0.005	-0.069	0.005	0.065	-1.052	0.294	0.392	0.005	[0.01,0.036]	[[0.004,0.018],[0.064,0.314]]	Continuous	235
	Baseline & Demographics	Pain at ED	Unadjusted	-0.012	-0.056	0.014	0.064	-0.868	0.386	0.441	0.003	[0.01,0.036]	[[0.004,0.02],[0.06,0.317]]	Continuous	244
	Baseline & Demographics	Age	Unadjusted	0.001	0.035	0.002	0.064	0.55	0.583	0.583	0.001	[0.011,0.033]	[[0.019,0.105],[0.055,0.309]]	Continuous	245
	Medication Use	Contraceptive Use Prior to TSE (Yes vs No)	Unadjusted	-0.212	NA	0.184	NA	-1.156	0.249	0.699	0.005	[-0.572,0.148]	NA	Categorical	245
	Medication Use	Opioids Prior to TSE (Yes vs No)	Unadjusted	0.076	NA	0.129	NA	0.586	0.559	0.699	0.001	[-0.178,0.33]	NA	Categorical	245
	Medication Use	SNRI/SSRI Prior to TSE (Yes vs No)	Unadjusted	-0.072	NA	0.144	NA	-0.499	0.618	0.699	0.001	[-0.355,0.211]	NA	Categorical	245
	Medication Use	NSAIDs in ED (Yes vs No)	Unadjusted	-0.068	NA	0.078	NA	-0.871	0.385	0.699	0.004	[-0.221,0.085]	NA	Categorical	214
	Medication Use	Opioids in ED (Yes vs No)	Unadjusted	0.047	NA	0.09	NA	0.527	0.599	0.699	0.001	[-0.128,0.223]	NA	Categorical	214
	Medication Use	NSAIDs Prior to TSE (Yes vs No)	Unadjusted	-0.042	NA	0.107	NA	-0.388	0.699	0.699	0.00062	[-0.252,0.169]	NA	Categorical	245

### Sheet: Table S11
Supplementary Table 11: Longitudinal differential expression results by RRS group across ED to 2WK, 2WK to 6M, and ED to 6M intervals
Longitudinal paired differential expression analyses (voom-limma) within high- and low-RRS groups across the ED-to-2WK, 2WK-to-6M, and ED-to-6M intervals; logFC, T statistics, and B statistics are from the fitted linear model, with FDR-corrected (Benjamini-Hochberg) P values.
	Interval	RRS Group	Gene	logFC	T Stat	B	Std Z	P Value	FDR	Avg ED Log2CPM	Avg WK2 Log2CPM	Avg 6M Log2CPM	Direction
	ED vs WK2	High RRS	SNORA17B	-0.901	-5.45	3.35	-4.24	2.19e-05	0.0092	2.36	1.48	NA	Higher at ED
	ED vs WK2	High RRS	TMEM158	0.766	5.8	4.04	4.55	5.32e-06	0.00576	1.83	2.55	NA	Higher at WK2
	ED vs WK2	High RRS	MPIG6B	0.709	5.5	3.55	4.38	1.21e-05	0.0089	4.87	5.59	NA	Higher at WK2
	ED vs WK2	High RRS	ITGA2B	0.682	5.77	4.01	4.52	6.27e-06	0.00627	4.5	5.19	NA	Higher at WK2
	ED vs WK2	High RRS	MAMLD1	0.681	5.54	3.68	4.38	1.18e-05	0.0089	1.55	2.23	NA	Higher at WK2
	ED vs WK2	High RRS	ENSG00000236304	0.679	5.63	3.67	4.33	1.5e-05	0.0092	3.02	3.62	NA	Higher at WK2
	ED vs WK2	High RRS	WASF3	0.665	5.27	2.95	4.28	1.86e-05	0.0092	0.944	1.57	NA	Higher at WK2
	ED vs WK2	High RRS	MYL9	0.648	5.26	2.85	4.25	2.12e-05	0.0092	4.01	4.64	NA	Higher at WK2
	ED vs WK2	High RRS	GFI1B	0.642	5.37	3.46	4.31	1.66e-05	0.0092	3.34	3.98	NA	Higher at WK2
	ED vs WK2	High RRS	NRGN	0.64	5.95	4.62	4.63	3.71e-06	0.00564	7.05	7.71	NA	Higher at WK2
	ED vs WK2	High RRS	FSTL1	0.626	6.31	5.17	4.81	1.49e-06	0.00564	0.869	1.48	NA	Higher at WK2
	ED vs WK2	High RRS	PCSK6	0.608	5.47	3.42	4.4	1.11e-05	0.0089	2.5	3.07	NA	Higher at WK2
	ED vs WK2	High RRS	SEC14L5	0.606	5.46	3.37	4.37	1.23e-05	0.0089	1.04	1.62	NA	Higher at WK2
	ED vs WK2	High RRS	SLITRK4	-0.602	-5.68	3.92	-4.49	7.28e-06	0.00676	1.53	0.928	NA	Higher at ED
	ED vs WK2	High RRS	ALOX12	0.6	6.11	4.78	4.7	2.6e-06	0.00564	2.31	2.88	NA	Higher at WK2
	ED vs WK2	High RRS	SLC45A3	0.594	7.16	6.93	5.19	2.16e-07	0.00281	1.96	2.57	NA	Higher at WK2
	ED vs WK2	High RRS	MYLK	0.565	5.31	3.05	4.28	1.85e-05	0.0092	3.31	3.87	NA	Higher at WK2
	ED vs WK2	High RRS	ASAP2	0.549	5.3	3.14	4.25	2.13e-05	0.0092	2.12	2.67	NA	Higher at WK2
	ED vs WK2	High RRS	MGST1	-0.546	-5.94	4.4	-4.63	3.62e-06	0.00564	1.97	1.43	NA	Higher at ED
	ED vs WK2	High RRS	ITGB5	0.53	5.98	4.49	4.64	3.56e-06	0.00564	2.81	3.33	NA	Higher at WK2
	ED vs WK2	High RRS	JAM3	0.525	5.31	2.94	4.29	1.79e-05	0.0092	2.99	3.47	NA	Higher at WK2
	ED vs WK2	High RRS	NRG1	-0.519	-5.33	2.96	-4.24	2.19e-05	0.0092	2.75	2.18	NA	Higher at ED
	ED vs WK2	High RRS	ARHGAP6	0.503	5.45	3.39	4.35	1.38e-05	0.00895	2.01	2.5	NA	Higher at WK2
	ED vs WK2	High RRS	TUBA8	0.492	6.01	4.78	4.64	3.46e-06	0.00564	2.3	2.77	NA	Higher at WK2
	ED vs WK2	High RRS	C1orf198	0.462	5.87	4.29	4.59	4.38e-06	0.00564	2.83	3.28	NA	Higher at WK2
	ED vs WK2	High RRS	RNF217	-0.459	-5.93	4.46	-4.59	4.43e-06	0.00564	2.55	2.09	NA	Higher at ED
	ED vs WK2	High RRS	ENTPD5	0.44	5.96	4.41	4.65	3.28e-06	0.00564	3.4	3.84	NA	Higher at WK2
	ED vs WK2	High RRS	IFRD2	0.355	5.84	4.16	4.57	4.77e-06	0.00564	3.16	3.52	NA	Higher at WK2
	ED vs WK2	High RRS	UCP2	0.345	5.3	2.94	4.27	1.96e-05	0.0092	7.52	7.86	NA	Higher at WK2
	ED vs WK2	High RRS	HFE	-0.275	-5.43	3.23	-4.35	1.35e-05	0.00895	1.97	1.7	NA	Higher at ED
	ED vs WK2	High RRS	POLI	-0.262	-5.28	3.04	-4.26	2.01e-05	0.0092	3.83	3.57	NA	Higher at ED
	ED vs WK2	High RRS	TREML1	0.604	5.19	2.74	4.21	2.51e-05	0.0102	3.25	3.82	NA	Higher at WK2
	ED vs WK2	High RRS	GATA2	0.579	5.15	2.55	4.17	3.02e-05	0.0119	4.11	4.71	NA	Higher at WK2
	ED vs WK2	High RRS	GSTM4	0.436	5.1	2.49	4.15	3.26e-05	0.0123	2.46	2.89	NA	Higher at WK2
	ED vs WK2	High RRS	MARCHF3	0.445	5.03	2.28	4.15	3.3e-05	0.0123	2.32	2.75	NA	Higher at WK2
	ED vs WK2	High RRS	ENSG00000274213	-0.484	-5.09	2.53	-4.13	3.56e-05	0.0129	1.65	1.17	NA	Higher at ED
	ED vs WK2	High RRS	LHPP	0.351	5.02	2.35	4.11	3.94e-05	0.0139	3.65	4.01	NA	Higher at WK2
	ED vs WK2	High RRS	C11orf54	-0.317	-4.94	2.22	-4.08	4.53e-05	0.014	3.73	3.42	NA	Higher at ED
	ED vs WK2	High RRS	CRAT	0.429	4.96	2.13	4.08	4.52e-05	0.014	4.21	4.64	NA	Higher at WK2
	ED vs WK2	High RRS	ENSG00000310473	-0.645	-4.98	2.15	-4.09	4.31e-05	0.014	1.29	0.758	NA	Higher at ED
	ED vs WK2	High RRS	GNAZ	0.617	5	2.55	4.08	4.43e-05	0.014	3.54	4.15	NA	Higher at WK2
	ED vs WK2	High RRS	MS4A6A	-0.384	-4.98	2.2	-4.09	4.27e-05	0.014	5.77	5.38	NA	Higher at ED
	ED vs WK2	High RRS	CD36	-0.404	-4.95	2.11	-4.07	4.64e-05	0.014	5.63	5.23	NA	Higher at ED
	ED vs WK2	High RRS	ABHD13	-0.482	-4.72	1.8	-3.92	8.85e-05	0.0141	4.8	4.32	NA	Higher at ED
	ED vs WK2	High RRS	AKAP12	0.552	4.83	1.83	3.98	6.77e-05	0.0141	2.23	2.83	NA	Higher at WK2
	ED vs WK2	High RRS	APBA2	0.272	4.72	1.57	3.93	8.4e-05	0.0141	4.79	5.07	NA	Higher at WK2
	ED vs WK2	High RRS	BCL2A1	-0.915	-4.77	1.94	-3.97	7.19e-05	0.0141	2.96	2.12	NA	Higher at ED
	ED vs WK2	High RRS	CATIP	-0.633	-4.66	1.57	-3.91	9.24e-05	0.0141	1.92	1.35	NA	Higher at ED
	ED vs WK2	High RRS	CATSPER2	0.334	4.94	2.09	4.06	4.93e-05	0.0141	2.02	2.36	NA	Higher at WK2
	ED vs WK2	High RRS	CD3E	0.336	4.76	1.7	3.96	7.46e-05	0.0141	6.9	7.22	NA	Higher at WK2
	ED vs WK2	High RRS	CLN8.AS1	0.491	4.93	2.06	4.05	5.02e-05	0.0141	3.58	4	NA	Higher at WK2
	ED vs WK2	High RRS	COPS8	-0.3	-4.72	2.44	-3.94	8.24e-05	0.0141	3.11	2.81	NA	Higher at ED
	ED vs WK2	High RRS	CPVL	-0.331	-4.71	1.56	-3.93	8.54e-05	0.0141	5.38	5.05	NA	Higher at ED
	ED vs WK2	High RRS	CTDSPL	0.547	4.83	1.95	3.98	6.88e-05	0.0141	2.41	2.92	NA	Higher at WK2
	ED vs WK2	High RRS	CTTN	0.649	4.84	2.14	3.99	6.61e-05	0.0141	3.55	4.19	NA	Higher at WK2
	ED vs WK2	High RRS	DDX11L16	0.567	4.82	1.8	3.98	7.01e-05	0.0141	2.59	3.25	NA	Higher at WK2
	ED vs WK2	High RRS	DPH3	-0.414	-4.83	1.95	-3.99	6.73e-05	0.0141	3.22	2.81	NA	Higher at ED
	ED vs WK2	High RRS	EHD3	0.416	4.81	1.92	4.01	6.12e-05	0.0141	3.86	4.27	NA	Higher at WK2
	ED vs WK2	High RRS	EID3	-0.337	-4.75	1.84	-3.92	8.93e-05	0.0141	2.14	1.8	NA	Higher at ED
	ED vs WK2	High RRS	ENSG00000236194	-0.325	-4.81	1.92	-3.99	6.68e-05	0.0141	3.49	3.17	NA	Higher at ED
	ED vs WK2	High RRS	ENSG00000291103	-0.559	-4.7	1.65	-3.91	9.25e-05	0.0141	4.75	4.2	NA	Higher at ED
	ED vs WK2	High RRS	FAM117A	0.562	4.95	2.13	4.04	5.3e-05	0.0141	6.88	7.45	NA	Higher at WK2
	ED vs WK2	High RRS	GLIPR1	-0.358	-4.72	1.68	-3.95	7.9e-05	0.0141	7.21	6.84	NA	Higher at ED
	ED vs WK2	High RRS	GP1BB	0.63	4.71	1.88	3.92	8.74e-05	0.0141	4.94	5.58	NA	Higher at WK2
	ED vs WK2	High RRS	HTATSF1P2	-0.7	-4.73	1.6	-3.93	8.35e-05	0.0141	1.72	1.06	NA	Higher at ED
	ED vs WK2	High RRS	LYZ	-0.442	-4.84	1.92	-4	6.28e-05	0.0141	10.3	9.8	NA	Higher at ED
	ED vs WK2	High RRS	MARCHF1	-0.373	-4.77	1.91	-3.96	7.37e-05	0.0141	5.61	5.24	NA	Higher at ED
	ED vs WK2	High RRS	MAST4	0.332	4.86	1.94	4.02	5.82e-05	0.0141	4.16	4.5	NA	Higher at WK2
	ED vs WK2	High RRS	MTND1P23	0.609	4.86	1.89	4.02	5.71e-05	0.0141	3.5	4.04	NA	Higher at WK2
	ED vs WK2	High RRS	NAPA	0.359	4.7	1.6	3.91	9.09e-05	0.0141	6.32	6.68	NA	Higher at WK2
	ED vs WK2	High RRS	OTULINL	-0.277	-4.71	1.62	-3.93	8.62e-05	0.0141	4.8	4.53	NA	Higher at ED
	ED vs WK2	High RRS	PIK3R2	0.578	4.71	1.69	3.92	8.67e-05	0.0141	4.62	5.21	NA	Higher at WK2
	ED vs WK2	High RRS	PNMA1	0.265	4.78	1.78	3.97	7.06e-05	0.0141	4.21	4.48	NA	Higher at WK2
	ED vs WK2	High RRS	PPDPF	0.453	4.88	2	4.04	5.37e-05	0.0141	6.37	6.83	NA	Higher at WK2
	ED vs WK2	High RRS	PPP2R5B	0.522	4.73	1.64	3.94	8.18e-05	0.0141	4.13	4.65	NA	Higher at WK2
	ED vs WK2	High RRS	PTGS1	0.488	4.71	1.68	3.93	8.65e-05	0.0141	5.22	5.72	NA	Higher at WK2
	ED vs WK2	High RRS	SAMD14	0.745	4.71	1.66	3.95	7.89e-05	0.0141	0.947	1.64	NA	Higher at WK2
	ED vs WK2	High RRS	SELP	0.537	4.91	2.05	4.03	5.5e-05	0.0141	2.78	3.26	NA	Higher at WK2
	ED vs WK2	High RRS	SNORA70	-0.809	-4.9	2.07	-3.91	9.18e-05	0.0141	2.37	1.53	NA	Higher at ED
	ED vs WK2	High RRS	TDRKH	0.295	4.74	1.68	3.93	8.52e-05	0.0141	2.05	2.35	NA	Higher at WK2
	ED vs WK2	High RRS	TMEM170B	-0.521	-4.73	1.69	-3.94	8.26e-05	0.0141	5.56	5.03	NA	Higher at ED
	ED vs WK2	High RRS	TMEM86B	0.501	4.7	1.79	3.91	9.07e-05	0.0141	3.71	4.21	NA	Higher at WK2
	ED vs WK2	High RRS	TTC7B	0.568	4.73	2.26	3.96	7.65e-05	0.0141	2.26	2.83	NA	Higher at WK2
	ED vs WK2	High RRS	XYLT2	0.27	4.81	2	3.99	6.6e-05	0.0141	4.1	4.37	NA	Higher at WK2
	ED vs WK2	High RRS	ZNF254	-0.566	-4.73	1.95	-3.92	8.8e-05	0.0141	3.36	2.8	NA	Higher at ED
	ED vs WK2	High RRS	PRR5	0.398	4.66	1.63	3.9	9.73e-05	0.0144	5.01	5.41	NA	Higher at WK2
	ED vs WK2	High RRS	SCARNA13	-0.774	-4.68	1.62	-3.89	9.84e-05	0.0144	5	4.2	NA	Higher at ED
	ED vs WK2	High RRS	TWF1	-0.55	-4.69	1.95	-3.9	9.78e-05	0.0144	3.08	2.54	NA	Higher at ED
	ED vs WK2	High RRS	ZCCHC10	-0.477	-4.63	1.52	-3.89	9.84e-05	0.0144	1.85	1.39	NA	Higher at ED
	ED vs WK2	High RRS	CPNE8	-0.399	-4.66	1.62	-3.89	0.000101	0.0144	2.56	2.17	NA	Higher at ED
	ED vs WK2	High RRS	ENSG00000289618	-0.451	-4.65	1.5	-3.89	9.98e-05	0.0144	3.35	2.9	NA	Higher at ED
	ED vs WK2	High RRS	MIB1	-0.272	-4.63	1.81	-3.88	0.000104	0.0145	5.6	5.32	NA	Higher at ED
	ED vs WK2	High RRS	NME4	0.482	4.64	1.41	3.88	0.000104	0.0145	3.74	4.22	NA	Higher at WK2
	ED vs WK2	High RRS	R3HDM1	0.191	4.63	1.62	3.88	0.000106	0.0146	4.76	4.96	NA	Higher at WK2
	ED vs WK2	High RRS	ATG12	-0.25	-4.56	1.51	-3.84	0.000125	0.0149	5.14	4.89	NA	Higher at ED
	ED vs WK2	High RRS	CLU	0.528	4.57	1.34	3.84	0.000122	0.0149	5.51	6.05	NA	Higher at WK2
	ED vs WK2	High RRS	CNEP1R1	-0.398	-4.63	1.57	-3.86	0.000112	0.0149	3.88	3.5	NA	Higher at ED
	ED vs WK2	High RRS	CTSS	-0.395	-4.54	1.22	-3.84	0.000124	0.0149	9.33	8.91	NA	Higher at ED
	ED vs WK2	High RRS	ENSG00000275740	0.282	4.57	1.62	3.84	0.000125	0.0149	3.95	4.23	NA	Higher at WK2
	ED vs WK2	High RRS	FPGT	-0.549	-4.58	1.72	-3.85	0.000119	0.0149	2.96	2.42	NA	Higher at ED
	ED vs WK2	High RRS	GASK1B	-0.435	-4.61	1.34	-3.86	0.000111	0.0149	5.1	4.66	NA	Higher at ED
	ED vs WK2	High RRS	GATA1	0.631	4.62	1.44	3.85	0.000116	0.0149	4.22	4.84	NA	Higher at WK2
	ED vs WK2	High RRS	GP6	0.515	4.56	1.29	3.85	0.00012	0.0149	1.67	2.15	NA	Higher at WK2
	ED vs WK2	High RRS	NDUFB3	-0.545	-4.57	1.46	-3.84	0.000123	0.0149	1.69	1.16	NA	Higher at ED
	ED vs WK2	High RRS	NUDCD3	0.201	4.58	1.29	3.84	0.000121	0.0149	5.37	5.57	NA	Higher at WK2
	ED vs WK2	High RRS	PEAR1	0.687	4.57	1.45	3.85	0.000119	0.0149	1.94	2.6	NA	Higher at WK2
	ED vs WK2	High RRS	SLFN14	0.515	4.58	1.23	3.86	0.000115	0.0149	2.88	3.37	NA	Higher at WK2
	ED vs WK2	High RRS	TSPAN9	0.497	4.55	1.24	3.84	0.000122	0.0149	1.87	2.33	NA	Higher at WK2
	ED vs WK2	High RRS	VCAN	-0.426	-4.6	1.31	-3.86	0.000114	0.0149	9.19	8.76	NA	Higher at ED
	ED vs WK2	High RRS	ABCC3	0.486	4.54	1.21	3.81	0.000137	0.0151	3.47	3.97	NA	Higher at WK2
	ED vs WK2	High RRS	ENSG00000283839	-0.429	-4.56	1.59	-3.82	0.000134	0.0151	3.12	2.69	NA	Higher at ED
	ED vs WK2	High RRS	GRAP2	0.31	4.52	1.24	3.81	0.000139	0.0151	6.18	6.49	NA	Higher at WK2
	ED vs WK2	High RRS	IFNGR1	-0.482	-4.51	1.3	-3.81	0.000139	0.0151	6.34	5.84	NA	Higher at ED
	ED vs WK2	High RRS	LINC01506	-0.53	-4.57	1.29	-3.81	0.000136	0.0151	2.46	1.95	NA	Higher at ED
	ED vs WK2	High RRS	MT.ND1	0.479	4.53	1.5	3.81	0.000139	0.0151	10.6	11.1	NA	Higher at WK2
	ED vs WK2	High RRS	PDLIM1	0.409	4.52	1.39	3.82	0.000132	0.0151	4.08	4.49	NA	Higher at WK2
	ED vs WK2	High RRS	SANBR	-0.3	-4.54	1.27	-3.81	0.000139	0.0151	2.05	1.75	NA	Higher at ED
	ED vs WK2	High RRS	SLC22A23	0.352	4.5	1.06	3.81	0.000137	0.0151	2.93	3.32	NA	Higher at WK2
	ED vs WK2	High RRS	SYCP2	-0.619	-4.58	1.59	-3.82	0.000136	0.0151	1.8	1.18	NA	Higher at ED
	ED vs WK2	High RRS	TRERF1	0.251	4.54	1.29	3.83	0.000128	0.0151	6.09	6.34	NA	Higher at WK2
	ED vs WK2	High RRS	S100A8	-0.836	-4.52	1.23	-3.81	0.000141	0.0151	6.27	5.38	NA	Higher at ED
	ED vs WK2	High RRS	HSPB1	0.509	4.52	1.13	3.8	0.000145	0.0155	4.79	5.31	NA	Higher at WK2
	ED vs WK2	High RRS	AMN1	-0.485	-4.5	1.47	-3.77	0.000161	0.0159	2.91	2.43	NA	Higher at ED
	ED vs WK2	High RRS	ARL3	-0.305	-4.49	1.16	-3.78	0.000154	0.0159	2.09	1.78	NA	Higher at ED
	ED vs WK2	High RRS	BLOC1S2	-0.368	-4.48	1.05	-3.78	0.000156	0.0159	3.01	2.63	NA	Higher at ED
	ED vs WK2	High RRS	CDC14B	0.306	4.47	1.07	3.79	0.000152	0.0159	2.83	3.14	NA	Higher at WK2
	ED vs WK2	High RRS	COPB1	-0.242	-4.47	1.2	-3.78	0.000157	0.0159	5.39	5.15	NA	Higher at ED
	ED vs WK2	High RRS	FBXO46	0.204	4.46	1.33	3.78	0.000159	0.0159	4.53	4.74	NA	Higher at WK2
	ED vs WK2	High RRS	ORM1	-0.88	-4.44	0.937	-3.77	0.000162	0.0159	1.75	1.11	NA	Higher at ED
	ED vs WK2	High RRS	SLC35B3	-0.319	-4.5	1.26	-3.78	0.000154	0.0159	2.68	2.37	NA	Higher at ED
	ED vs WK2	High RRS	ST3GAL3	0.328	4.48	1.15	3.79	0.000152	0.0159	3.71	4.04	NA	Higher at WK2
	ED vs WK2	High RRS	TCF3	0.414	4.46	1.09	3.77	0.000161	0.0159	5.74	6.16	NA	Higher at WK2
	ED vs WK2	High RRS	TUBB1	0.497	4.44	0.988	3.77	0.000162	0.0159	7.33	7.84	NA	Higher at WK2
	ED vs WK2	High RRS	MMD	0.432	4.45	1.1	3.76	0.000167	0.0162	4.28	4.71	NA	Higher at WK2
	ED vs WK2	High RRS	RNF144A	0.247	4.44	0.965	3.76	0.000168	0.0162	4.98	5.23	NA	Higher at WK2
	ED vs WK2	High RRS	ANKH	0.457	4.43	0.932	3.75	0.000175	0.0165	5.9	6.37	NA	Higher at WK2
	ED vs WK2	High RRS	IFT88	-0.338	-4.43	0.997	-3.75	0.000176	0.0165	2.53	2.19	NA	Higher at ED
	ED vs WK2	High RRS	PRKAR1B	0.274	4.43	0.937	3.75	0.000174	0.0165	2.6	2.87	NA	Higher at WK2
	ED vs WK2	High RRS	ARHGAP21	0.265	4.42	1.3	3.75	0.000179	0.0165	4.29	4.56	NA	Higher at WK2
	ED vs WK2	High RRS	GNA12	0.434	4.43	0.914	3.75	0.000178	0.0165	5.43	5.87	NA	Higher at WK2
	ED vs WK2	High RRS	PTPRF	0.664	4.37	0.82	3.74	0.000181	0.0165	1.19	1.83	NA	Higher at WK2
	ED vs WK2	High RRS	SCARNA12	-0.669	-4.44	1.26	-3.75	0.00018	0.0165	4.76	4.08	NA	Higher at ED
	ED vs WK2	High RRS	FLNB	0.371	4.41	0.947	3.74	0.000184	0.0167	5.5	5.87	NA	Higher at WK2
	ED vs WK2	High RRS	BAG3	0.336	4.38	0.91	3.73	0.000188	0.0167	3.1	3.44	NA	Higher at WK2
	ED vs WK2	High RRS	IFI27	0.965	4.34	0.72	3.74	0.000187	0.0167	0.648	1.5	NA	Higher at WK2
	ED vs WK2	High RRS	SLC9A7P1	-0.474	-4.39	0.84	-3.73	0.000188	0.0167	2.22	1.75	NA	Higher at ED
	ED vs WK2	High RRS	ZNF683	0.62	4.37	0.819	3.73	0.000189	0.0167	1.64	2.27	NA	Higher at WK2
	ED vs WK2	High RRS	AGPAT1	0.248	4.06	0.645	3.72	0.0002	0.0176	5.44	5.69	NA	Higher at WK2
	ED vs WK2	High RRS	CYB5R3	0.368	4.37	0.92	3.71	0.000206	0.0177	6.38	6.75	NA	Higher at WK2
	ED vs WK2	High RRS	HBQ1	0.622	4.37	0.782	3.72	0.000203	0.0177	3.9	4.53	NA	Higher at WK2
	ED vs WK2	High RRS	MCEMP1	-0.851	-4.4	0.917	-3.71	0.000205	0.0177	3.05	2.3	NA	Higher at ED
	ED vs WK2	High RRS	TMA7B	0.302	4.38	0.81	3.71	0.000207	0.0177	2.62	2.92	NA	Higher at WK2
	ED vs WK2	High RRS	ABCC4	0.369	4.36	0.732	3.71	0.000209	0.0177	4.02	4.37	NA	Higher at WK2
	ED vs WK2	High RRS	EVI2A	-0.916	-4.41	1.05	-3.71	0.000211	0.0177	4.7	3.8	NA	Higher at ED
	ED vs WK2	High RRS	PITPNM2	0.392	4.37	0.893	3.71	0.000211	0.0177	4.31	4.71	NA	Higher at WK2
	ED vs WK2	High RRS	SNORA73A	-0.836	-4.29	0.646	-3.7	0.000218	0.0178	8.37	7.59	NA	Higher at ED
	ED vs WK2	High RRS	SRGAP3	0.415	4.32	0.792	3.7	0.000216	0.0178	1.9	2.34	NA	Higher at WK2
	ED vs WK2	High RRS	TFEC	-0.611	-4.36	0.872	-3.7	0.000214	0.0178	3.9	3.3	NA	Higher at ED
	ED vs WK2	High RRS	VPS50	-0.32	-4.36	0.901	-3.7	0.000218	0.0178	3.61	3.29	NA	Higher at ED
	ED vs WK2	High RRS	MT.ND2	0.459	4.34	1.02	3.69	0.000224	0.0181	10.7	11.1	NA	Higher at WK2
	ED vs WK2	High RRS	SEMA7A	0.475	4.33	0.85	3.69	0.000223	0.0181	2.77	3.25	NA	Higher at WK2
	ED vs WK2	High RRS	ENSG00000276900	-0.487	-4.36	0.995	-3.69	0.000227	0.0181	3.61	3.12	NA	Higher at ED
	ED vs WK2	High RRS	GAS2L1	0.392	4.33	0.759	3.68	0.000229	0.0181	3.51	3.9	NA	Higher at WK2
	ED vs WK2	High RRS	KIAA1191	0.242	4.33	0.655	3.68	0.000229	0.0181	4.39	4.64	NA	Higher at WK2
	ED vs WK2	High RRS	ZNF654	-0.416	-4.36	0.96	-3.69	0.000227	0.0181	4.11	3.69	NA	Higher at ED
	ED vs WK2	High RRS	ARFIP1	-0.349	-4.32	0.707	-3.68	0.000234	0.0181	4.2	3.86	NA	Higher at ED
	ED vs WK2	High RRS	CACNG8	0.726	4.3	0.771	3.68	0.000233	0.0181	1.24	2	NA	Higher at WK2
	ED vs WK2	High RRS	DNM1	0.616	4.31	1	3.68	0.000236	0.0181	0.887	1.51	NA	Higher at WK2
	ED vs WK2	High RRS	NPRL3	0.742	4.3	0.688	3.68	0.000236	0.0181	6.87	7.61	NA	Higher at WK2
	ED vs WK2	High RRS	RBM39	-0.208	-4.31	0.842	-3.68	0.000233	0.0181	7.72	7.51	NA	Higher at ED
	ED vs WK2	High RRS	RAB44	0.593	4.31	0.696	3.67	0.000241	0.0183	2.81	3.39	NA	Higher at WK2
	ED vs WK2	High RRS	AAK1	0.262	4.29	0.739	3.67	0.000243	0.0184	7.29	7.55	NA	Higher at WK2
	ED vs WK2	High RRS	LAMTOR3	-0.382	-4.32	0.82	-3.67	0.000246	0.0185	3.73	3.35	NA	Higher at ED
	ED vs WK2	High RRS	MGLL	0.486	4.27	0.661	3.66	0.000248	0.0185	3.07	3.54	NA	Higher at WK2
	ED vs WK2	High RRS	AMBRA1	0.189	4.23	0.523	3.62	0.00029	0.0187	5.32	5.51	NA	Higher at WK2
	ED vs WK2	High RRS	AQP1	0.629	4.24	0.506	3.62	0.000294	0.0187	1.52	2.11	NA	Higher at WK2
	ED vs WK2	High RRS	CAPZA1	-0.48	-4.22	0.593	-3.63	0.000284	0.0187	6.78	6.29	NA	Higher at ED
	ED vs WK2	High RRS	CAPZA2	-0.513	-4.27	0.751	-3.64	0.00027	0.0187	5.34	4.82	NA	Higher at ED
	ED vs WK2	High RRS	CCR2	-0.355	-4.28	0.579	-3.65	0.000258	0.0187	5.57	5.21	NA	Higher at ED
	ED vs WK2	High RRS	CLEC4D	-1.01	-4.35	0.857	-3.65	0.000259	0.0187	3.01	2.15	NA	Higher at ED
	ED vs WK2	High RRS	CLIC1	-0.332	-4.26	0.581	-3.65	0.000261	0.0187	6.82	6.48	NA	Higher at ED
	ED vs WK2	High RRS	DCP2	-0.303	-4.21	0.474	-3.63	0.000286	0.0187	7.2	6.89	NA	Higher at ED
	ED vs WK2	High RRS	DMXL2	-0.289	-4.25	0.484	-3.64	0.000273	0.0187	7.12	6.82	NA	Higher at ED
	ED vs WK2	High RRS	ENSG00000298309	-0.458	-4.26	0.832	-3.64	0.000276	0.0187	1.8	1.34	NA	Higher at ED
	ED vs WK2	High RRS	ERGIC2	-0.431	-4.3	0.87	-3.65	0.000263	0.0187	4.38	3.96	NA	Higher at ED
	ED vs WK2	High RRS	FAM200B	-0.424	-4.33	0.804	-3.63	0.000284	0.0187	3.71	3.31	NA	Higher at ED
	ED vs WK2	High RRS	FARSA	0.201	4.24	0.847	3.63	0.000288	0.0187	4.14	4.35	NA	Higher at WK2
	ED vs WK2	High RRS	FXYD5	0.2	4.25	0.525	3.64	0.000275	0.0187	6.88	7.08	NA	Higher at WK2
	ED vs WK2	High RRS	H2AC15	-0.423	-4.18	0.387	-3.62	0.000291	0.0187	3.31	2.9	NA	Higher at ED
	ED vs WK2	High RRS	HMBS	0.414	4.22	0.423	3.63	0.000286	0.0187	3.08	3.45	NA	Higher at WK2
	ED vs WK2	High RRS	INF2	0.343	4.24	0.499	3.62	0.000291	0.0187	4.65	5	NA	Higher at WK2
	ED vs WK2	High RRS	KIFC3	0.38	4.28	0.922	3.65	0.000266	0.0187	1.86	2.23	NA	Higher at WK2
	ED vs WK2	High RRS	LARP7	-0.349	-4.28	0.705	-3.66	0.000253	0.0187	3.81	3.47	NA	Higher at ED
	ED vs WK2	High RRS	MBNL3	0.599	4.24	0.496	3.62	0.000291	0.0187	8.19	8.81	NA	Higher at WK2
	ED vs WK2	High RRS	MICAL3	0.315	4.26	0.539	3.64	0.00027	0.0187	5.24	5.56	NA	Higher at WK2
	ED vs WK2	High RRS	MT.ATP6	0.438	4.25	0.673	3.63	0.000284	0.0187	9.98	10.4	NA	Higher at WK2
	ED vs WK2	High RRS	MT.CYB	0.449	4.27	0.819	3.64	0.000276	0.0187	10.3	10.8	NA	Higher at WK2
	ED vs WK2	High RRS	MT.ND5	0.519	4.25	0.892	3.63	0.000281	0.0187	10.4	10.9	NA	Higher at WK2
	ED vs WK2	High RRS	SCARNA7	-0.717	-4.23	0.623	-3.62	0.000296	0.0187	5.61	4.86	NA	Higher at ED
	ED vs WK2	High RRS	SLC36A4	-0.352	-4.2	0.536	-3.62	0.000295	0.0187	3.62	3.27	NA	Higher at ED
	ED vs WK2	High RRS	SLC48A1	0.501	4.25	0.522	3.63	0.000285	0.0187	4.75	5.26	NA	Higher at WK2
	ED vs WK2	High RRS	SLC7A8	0.419	4.23	0.449	3.64	0.000271	0.0187	1.03	1.45	NA	Higher at WK2
	ED vs WK2	High RRS	STAG2	-0.378	-4.23	0.559	-3.64	0.000274	0.0187	7.4	7.02	NA	Higher at ED
	ED vs WK2	High RRS	STK11	0.306	4.26	0.556	3.64	0.000272	0.0187	6.33	6.64	NA	Higher at WK2
	ED vs WK2	High RRS	TAL1	0.557	4.3	0.633	3.66	0.000253	0.0187	4.47	5.02	NA	Higher at WK2
	ED vs WK2	High RRS	TPM1	0.307	4.23	0.554	3.62	0.000296	0.0187	3.94	4.24	NA	Higher at WK2
	ED vs WK2	High RRS	AK1	0.547	4.23	0.5	3.61	0.000301	0.0187	3.62	4.16	NA	Higher at WK2
	ED vs WK2	High RRS	ANKRD50	-0.318	-4.18	0.387	-3.59	0.000333	0.0187	3.74	3.42	NA	Higher at ED
	ED vs WK2	High RRS	CCDC92	0.281	4.19	0.574	3.6	0.000322	0.0187	4.78	5.06	NA	Higher at WK2
	ED vs WK2	High RRS	CD5	0.317	4.18	0.345	3.59	0.000332	0.0187	5.49	5.8	NA	Higher at WK2
	ED vs WK2	High RRS	ECSIT	0.269	4.2	0.368	3.61	0.000311	0.0187	4.35	4.62	NA	Higher at WK2
	ED vs WK2	High RRS	ENSG00000291178	0.268	4.18	0.375	3.59	0.000325	0.0187	4.16	4.44	NA	Higher at WK2
	ED vs WK2	High RRS	ENSG00000306677	-0.662	-4.14	0.386	-3.58	0.000347	0.0187	2.09	1.44	NA	Higher at ED
	ED vs WK2	High RRS	ESAM	0.362	4.19	0.393	3.59	0.000328	0.0187	2.4	2.75	NA	Higher at WK2
	ED vs WK2	High RRS	FBXL5	-0.436	-4.17	0.362	-3.6	0.000319	0.0187	7.59	7.13	NA	Higher at ED
	ED vs WK2	High RRS	GALNT1	-0.353	-4.18	0.408	-3.57	0.000351	0.0187	4.59	4.24	NA	Higher at ED
	ED vs WK2	High RRS	GASK1B.AS1	-0.299	-4.21	0.384	-3.59	0.000333	0.0187	2.94	2.65	NA	Higher at ED
	ED vs WK2	High RRS	GP1BA	0.565	4.19	0.472	3.58	0.000349	0.0187	2.73	3.27	NA	Higher at WK2
	ED vs WK2	High RRS	GP9	0.544	4.2	0.537	3.59	0.000328	0.0187	3.21	3.74	NA	Higher at WK2
	ED vs WK2	High RRS	ITGB3	0.572	4.16	0.313	3.58	0.000347	0.0187	6.08	6.69	NA	Higher at WK2
	ED vs WK2	High RRS	JAK2	-0.378	-4.16	0.391	-3.58	0.000343	0.0187	6.1	5.71	NA	Higher at ED
	ED vs WK2	High RRS	KLF1	0.631	4.25	0.566	3.61	0.000307	0.0187	4.28	4.93	NA	Higher at WK2
	ED vs WK2	High RRS	KRI1	0.258	4.18	0.445	3.59	0.000332	0.0187	4.88	5.14	NA	Higher at WK2
	ED vs WK2	High RRS	MARCHF2	0.401	4.18	0.356	3.58	0.00034	0.0187	5.76	6.18	NA	Higher at WK2
	ED vs WK2	High RRS	MARCHF7	-0.327	-4.17	0.401	-3.59	0.000326	0.0187	6.88	6.55	NA	Higher at ED
	ED vs WK2	High RRS	MFN1	-0.27	-4.17	0.61	-3.59	0.000333	0.0187	4.56	4.29	NA	Higher at ED
	ED vs WK2	High RRS	MYB	0.386	3.92	0.263	3.61	0.000306	0.0187	1.83	2.22	NA	Higher at WK2
	ED vs WK2	High RRS	PTMS	0.557	4.17	0.396	3.58	0.000344	0.0187	4.79	5.36	NA	Higher at WK2
	ED vs WK2	High RRS	RB1	-0.248	-4.17	0.412	-3.58	0.000342	0.0187	5.15	4.91	NA	Higher at ED
	ED vs WK2	High RRS	RHOT1	-0.299	-4.2	0.415	-3.59	0.000325	0.0187	4.8	4.51	NA	Higher at ED
	ED vs WK2	High RRS	RNF123	0.467	4.16	0.327	3.58	0.000345	0.0187	5.88	6.36	NA	Higher at WK2
	ED vs WK2	High RRS	SIGLEC10	0.265	4.17	0.343	3.59	0.000331	0.0187	6.26	6.52	NA	Higher at WK2
	ED vs WK2	High RRS	SLC25A40	-0.26	-4.17	0.696	-3.58	0.000341	0.0187	3.84	3.59	NA	Higher at ED
	ED vs WK2	High RRS	SMIM24	0.678	4.18	0.388	3.57	0.000351	0.0187	2.19	2.87	NA	Higher at WK2
	ED vs WK2	High RRS	SNORA73B	-0.786	-4.18	0.405	-3.61	0.000303	0.0187	8.17	7.42	NA	Higher at ED
	ED vs WK2	High RRS	SNORD97	-1.08	-4.23	0.599	-3.6	0.000324	0.0187	2.59	1.59	NA	Higher at ED
	ED vs WK2	High RRS	SPARC	0.528	4.19	0.461	3.6	0.00032	0.0187	5.67	6.22	NA	Higher at WK2
	ED vs WK2	High RRS	TAF7	-0.409	-4.22	0.617	-3.62	0.000299	0.0187	5.57	5.16	NA	Higher at ED
	ED vs WK2	High RRS	TGFBR1	-0.342	-4.18	0.478	-3.6	0.000324	0.0187	6.02	5.67	NA	Higher at ED
	ED vs WK2	High RRS	TPGS2	0.319	4.16	0.294	3.58	0.000348	0.0187	5.54	5.86	NA	Higher at WK2
	ED vs WK2	High RRS	TTC28	0.366	4.12	0.202	3.58	0.000349	0.0187	1.72	2.1	NA	Higher at WK2
	ED vs WK2	High RRS	VGLL4	0.194	4.2	0.675	3.61	0.00031	0.0187	4.05	4.25	NA	Higher at WK2
	ED vs WK2	High RRS	WASHC4	-0.405	-4.17	0.466	-3.59	0.000325	0.0187	6.51	6.1	NA	Higher at ED
	ED vs WK2	High RRS	ZNF777	0.291	4.2	0.493	3.6	0.000313	0.0187	3.62	3.92	NA	Higher at WK2
	ED vs WK2	High RRS	RGS6	0.576	4.13	0.238	3.57	0.000355	0.0188	1.7	2.27	NA	Higher at WK2
	ED vs WK2	High RRS	CYP1B1	-0.523	-4.15	0.312	-3.57	0.000363	0.019	5.11	4.59	NA	Higher at ED
	ED vs WK2	High RRS	CYP1B1.AS1	-0.365	-4.18	0.365	-3.57	0.00036	0.019	2	1.65	NA	Higher at ED
	ED vs WK2	High RRS	ENSG00000285725	0.228	4.13	0.271	3.57	0.000362	0.019	3.53	3.76	NA	Higher at WK2
	ED vs WK2	High RRS	S100A12	-0.753	-4.22	0.475	-3.57	0.000363	0.019	4.25	3.58	NA	Higher at ED
	ED vs WK2	High RRS	OVCH1.AS1	-0.32	-4.13	0.208	-3.56	0.000369	0.0192	1.38	1.07	NA	Higher at ED
	ED vs WK2	High RRS	RNF146	-0.289	-4.14	0.413	-3.56	0.00037	0.0192	4.63	4.35	NA	Higher at ED
	ED vs WK2	High RRS	KLHL3	0.324	4.13	0.275	3.56	0.000376	0.0193	3.25	3.59	NA	Higher at WK2
	ED vs WK2	High RRS	LEF1	0.327	4.12	0.223	3.56	0.000375	0.0193	6.59	6.91	NA	Higher at WK2
	ED vs WK2	High RRS	SMPD3	0.906	4.11	0.463	3.56	0.000377	0.0193	3.28	4.21	NA	Higher at WK2
	ED vs WK2	High RRS	ENSG00000294468	-0.521	-4.17	0.553	-3.55	0.000383	0.0195	1.97	1.47	NA	Higher at ED
	ED vs WK2	High RRS	APEH	0.162	4.11	0.535	3.55	0.000389	0.0197	4.99	5.15	NA	Higher at WK2
	ED vs WK2	High RRS	PSMC6	-0.361	-4.11	0.58	-3.55	0.000391	0.0197	3.76	3.4	NA	Higher at ED
	ED vs WK2	High RRS	SMOX	0.637	4.12	0.278	3.55	0.00039	0.0197	3.99	4.63	NA	Higher at WK2
	ED vs WK2	High RRS	DPM1	-0.301	-4.11	0.573	-3.54	0.000398	0.0198	4.09	3.79	NA	Higher at ED
	ED vs WK2	High RRS	EXOC6	-0.415	-4.14	0.372	-3.54	0.000398	0.0198	4.63	4.22	NA	Higher at ED
	ED vs WK2	High RRS	RPS6KA2	0.253	4.1	0.165	3.54	0.000396	0.0198	2.77	3.03	NA	Higher at WK2
	ED vs WK2	High RRS	AKT1S1	0.363	4.1	0.279	3.53	0.00041	0.0199	4.94	5.3	NA	Higher at WK2
	ED vs WK2	High RRS	ARMCX4	0.23	4.09	0.147	3.53	0.000417	0.0199	2.1	2.34	NA	Higher at WK2
	ED vs WK2	High RRS	BABAM1	0.382	4.09	0.186	3.53	0.000422	0.0199	4.99	5.37	NA	Higher at WK2
	ED vs WK2	High RRS	BSG	0.573	4.1	0.193	3.54	0.000406	0.0199	9.01	9.6	NA	Higher at WK2
	ED vs WK2	High RRS	CCL5	0.36	4.12	0.271	3.53	0.000413	0.0199	7.23	7.58	NA	Higher at WK2
	ED vs WK2	High RRS	ENSG00000285976	-0.714	-4.13	0.678	-3.52	0.000424	0.0199	4.41	3.65	NA	Higher at ED
	ED vs WK2	High RRS	HMGCR	-0.344	-4.09	0.195	-3.53	0.000421	0.0199	5.19	4.84	NA	Higher at ED
	ED vs WK2	High RRS	IL5RA	0.734	4.09	0.355	3.53	0.000422	0.0199	2.86	3.62	NA	Higher at WK2
	ED vs WK2	High RRS	MALAT1	-0.258	-4.09	0.312	-3.53	0.00041	0.0199	14	13.8	NA	Higher at ED
	ED vs WK2	High RRS	MT.ND4	0.465	4.09	0.474	3.53	0.000421	0.0199	11	11.5	NA	Higher at WK2
	ED vs WK2	High RRS	RNU4.2	-0.951	-4.04	0.155	-3.53	0.000418	0.0199	9.7	8.83	NA	Higher at ED
	ED vs WK2	High RRS	SLC38A5	0.742	4.07	0.182	3.53	0.000423	0.0199	6.19	6.95	NA	Higher at WK2
	ED vs WK2	High RRS	SPATC1L	0.439	4.09	0.119	3.53	0.000417	0.0199	1.07	1.49	NA	Higher at WK2
	ED vs WK2	High RRS	TASL	-0.392	-4.14	0.317	-3.54	0.000406	0.0199	3.78	3.4	NA	Higher at ED
	ED vs WK2	High RRS	UBE2L6	0.264	4.11	0.157	3.54	0.000402	0.0199	5.76	6.02	NA	Higher at WK2
	ED vs WK2	High RRS	VPS29	-0.286	-4.09	0.535	-3.53	0.000416	0.0199	3.8	3.52	NA	Higher at ED
	ED vs WK2	High RRS	DCAF11	0.215	4.08	0.132	3.52	0.000426	0.0199	5.97	6.19	NA	Higher at WK2
	ED vs WK2	High RRS	ATP2B1.AS1	-0.327	-4.08	0.458	-3.52	0.000433	0.0202	3.09	2.76	NA	Higher at ED
	ED vs WK2	High RRS	NKD1	0.35	4.08	0.126	3.51	0.00044	0.0204	2.1	2.48	NA	Higher at WK2
	ED vs WK2	High RRS	ANXA1	-0.521	-4.06	0.29	-3.51	0.000449	0.0205	5.67	5.14	NA	Higher at ED
	ED vs WK2	High RRS	BCAM	0.792	4.1	0.17	3.51	0.00045	0.0205	1.76	2.62	NA	Higher at WK2
	ED vs WK2	High RRS	CARD16	-0.361	-4.08	0.122	-3.51	0.000444	0.0205	4.7	4.34	NA	Higher at ED
	ED vs WK2	High RRS	CMTM5	0.508	4.04	0.109	3.51	0.00045	0.0205	1.91	2.39	NA	Higher at WK2
	ED vs WK2	High RRS	SLC1A5	0.598	4.05	0.0852	3.51	0.000446	0.0205	6.15	6.75	NA	Higher at WK2
	ED vs WK2	High RRS	ZBTB42	0.442	4.07	0.384	3.51	0.000447	0.0205	2.34	2.78	NA	Higher at WK2
	ED vs WK2	High RRS	CPNE5	0.263	4.06	0.046	3.51	0.000453	0.0205	3.71	3.97	NA	Higher at WK2
	ED vs WK2	High RRS	SLC7A7	-0.256	-4.06	0.0514	-3.51	0.000454	0.0205	5.57	5.31	NA	Higher at ED
	ED vs WK2	High RRS	COG3	-0.176	-3.79	-0.095	-3.51	0.000456	0.0205	4.42	4.25	NA	Higher at ED
	ED vs WK2	High RRS	RAB33B.AS1	-0.308	-4.05	0.195	-3.5	0.000457	0.0205	4.71	4.41	NA	Higher at ED
	ED vs WK2	High RRS	TNIK	0.291	4.04	0.154	3.5	0.000461	0.0206	5.76	6.04	NA	Higher at WK2
	ED vs WK2	High RRS	INSIG2	-0.321	-4.07	0.258	-3.5	0.000467	0.0208	2.93	2.61	NA	Higher at ED
	ED vs WK2	High RRS	RAB33B	-0.422	-4.06	0.181	-3.5	0.000468	0.0208	4.3	3.88	NA	Higher at ED
	ED vs WK2	High RRS	HNMT	-0.685	-4.05	0.188	-3.5	0.000471	0.0208	2.13	1.48	NA	Higher at ED
	ED vs WK2	High RRS	YPEL4	0.477	3.99	-0.104	3.5	0.000472	0.0208	1.52	1.98	NA	Higher at WK2
	ED vs WK2	High RRS	LARS2	0.201	4.03	0.0688	3.49	0.000478	0.0209	3.73	3.94	NA	Higher at WK2
	ED vs WK2	High RRS	MILR1	-0.308	-4.04	0.00903	-3.49	0.000481	0.0209	3.69	3.38	NA	Higher at ED
	ED vs WK2	High RRS	RAB11B	0.346	4.03	0.135	3.49	0.00048	0.0209	6.38	6.73	NA	Higher at WK2
	ED vs WK2	High RRS	RANBP10	0.572	4.05	0.0574	3.49	0.000477	0.0209	6.67	7.25	NA	Higher at WK2
	ED vs WK2	High RRS	BBOF1	0.485	4.01	-0.0662	3.48	0.000494	0.0211	3.27	3.72	NA	Higher at WK2
	ED vs WK2	High RRS	GTF2H2	-0.447	-4.04	0.0477	-3.49	0.000491	0.0211	2.89	2.46	NA	Higher at ED
	ED vs WK2	High RRS	NDUFAF3	0.319	3.77	-0.153	3.49	0.000487	0.0211	3.84	4.16	NA	Higher at WK2
	ED vs WK2	High RRS	PRDX2	0.44	4.04	0.00634	3.49	0.000491	0.0211	5.09	5.53	NA	Higher at WK2
	ED vs WK2	High RRS	SERINC1	-0.406	-4.01	0.112	-3.48	0.000493	0.0211	6.51	6.1	NA	Higher at ED
	ED vs WK2	High RRS	TGM2	0.576	4.02	-0.0121	3.49	0.00049	0.0211	3.52	4.07	NA	Higher at WK2
	ED vs WK2	High RRS	FKBP8	0.538	4.02	-0.0224	3.48	0.000496	0.0211	10.4	11	NA	Higher at WK2
	ED vs WK2	High RRS	CHUK	-0.384	-4.02	0.235	-3.48	0.000508	0.0213	4.03	3.65	NA	Higher at ED
	ED vs WK2	High RRS	SNORA8	-0.912	-4.05	0.306	-3.48	0.000507	0.0213	1.92	1.02	NA	Higher at ED
	ED vs WK2	High RRS	SNRNP48	-0.259	-4.01	0.0922	-3.48	0.000506	0.0213	3.68	3.42	NA	Higher at ED
	ED vs WK2	High RRS	XPO7	0.316	4.05	0.0223	3.48	0.000506	0.0213	6.11	6.43	NA	Higher at WK2
	ED vs WK2	High RRS	CLK1	-0.285	-3.99	0.181	-3.47	0.000528	0.0214	6.7	6.41	NA	Higher at ED
	ED vs WK2	High RRS	ENSG00000285756	0.238	4.01	-0.0785	3.47	0.000514	0.0214	4.96	5.2	NA	Higher at WK2
	ED vs WK2	High RRS	ENSG00000293372	0.291	4.01	-0.0707	3.47	0.000519	0.0214	1.91	2.2	NA	Higher at WK2
	ED vs WK2	High RRS	IDI1	-0.404	-3.99	0.18	-3.47	0.000527	0.0214	3.81	3.41	NA	Higher at ED
	ED vs WK2	High RRS	MPZL2	-0.411	-4	-0.0822	-3.47	0.000524	0.0214	2.15	1.77	NA	Higher at ED
	ED vs WK2	High RRS	NIPBL.DT	-0.253	-3.74	-0.224	-3.47	0.000527	0.0214	4.15	3.89	NA	Higher at ED
	ED vs WK2	High RRS	PLAC8	0.254	4.01	0.0651	3.47	0.000527	0.0214	7.43	7.68	NA	Higher at WK2
	ED vs WK2	High RRS	SHARPIN	0.515	4	-0.0158	3.47	0.000526	0.0214	5.25	5.78	NA	Higher at WK2
	ED vs WK2	High RRS	TBC1D25	0.234	4	-0.0563	3.47	0.000519	0.0214	4.53	4.76	NA	Higher at WK2
	ED vs WK2	High RRS	ZNF267	-0.51	-4.02	0.145	-3.47	0.000524	0.0214	5.06	4.55	NA	Higher at ED
	ED vs WK2	High RRS	ZNF66	-0.425	-4	-0.0513	-3.46	0.000532	0.0216	4.77	4.35	NA	Higher at ED
	ED vs WK2	High RRS	ESPN	0.631	4.04	-0.00318	3.46	0.00054	0.0216	3.96	4.56	NA	Higher at WK2
	ED vs WK2	High RRS	MKKS	-0.333	-3.73	-0.241	-3.46	0.000538	0.0216	2.67	2.34	NA	Higher at ED
	ED vs WK2	High RRS	SPAST	-0.31	-3.99	0.137	-3.46	0.000537	0.0216	4.75	4.44	NA	Higher at ED
	ED vs WK2	High RRS	TDRD9	-0.508	-3.99	-0.0862	-3.46	0.000539	0.0216	1.45	0.919	NA	Higher at ED
	ED vs WK2	High RRS	ENSG00000291236	0.481	3.98	0.115	3.46	0.000542	0.0216	4.15	4.63	NA	Higher at WK2
	ED vs WK2	High RRS	SLC25A39	0.616	3.97	-0.128	3.45	0.000552	0.0218	10.2	10.9	NA	Higher at WK2
	ED vs WK2	High RRS	SMIM5	0.525	3.96	-0.164	3.45	0.000551	0.0218	3.15	3.65	NA	Higher at WK2
	ED vs WK2	High RRS	ZNF518A	-0.388	-3.98	0.0323	-3.45	0.000551	0.0218	5.18	4.79	NA	Higher at ED
	ED vs WK2	High RRS	ITPRIPL2	-0.233	-3.97	-0.151	-3.45	0.000554	0.0218	4.15	3.92	NA	Higher at ED
	ED vs WK2	High RRS	COQ10B	-0.318	-4	0.22	-3.45	0.000557	0.0219	3.72	3.4	NA	Higher at ED
	ED vs WK2	High RRS	ABLIM1	0.258	3.96	-0.16	3.44	0.000577	0.0219	6.43	6.68	NA	Higher at WK2
	ED vs WK2	High RRS	BTBD2	0.193	3.97	-0.141	3.45	0.00057	0.0219	5.22	5.42	NA	Higher at WK2
	ED vs WK2	High RRS	DDB1	0.278	3.97	-0.129	3.45	0.000564	0.0219	6.52	6.8	NA	Higher at WK2
	ED vs WK2	High RRS	GMDS	0.203	3.95	-0.0815	3.44	0.000575	0.0219	2.84	3.04	NA	Higher at WK2
	ED vs WK2	High RRS	LIN7A	-0.514	-4.03	0.0493	-3.45	0.000564	0.0219	5.02	4.52	NA	Higher at ED
	ED vs WK2	High RRS	OGFRL1	-0.365	-3.95	-0.203	-3.44	0.000576	0.0219	7.74	7.36	NA	Higher at ED
	ED vs WK2	High RRS	PCED1B	0.323	3.97	-0.106	3.44	0.000573	0.0219	4.8	5.13	NA	Higher at WK2
	ED vs WK2	High RRS	POLA1	0.232	3.71	-0.29	3.45	0.000568	0.0219	3.03	3.27	NA	Higher at WK2
	ED vs WK2	High RRS	SIMC1P1	0.252	3.97	-0.041	3.44	0.000574	0.0219	3.73	3.99	NA	Higher at WK2
	ED vs WK2	High RRS	ST6GALNAC4	0.535	3.97	-0.136	3.45	0.000562	0.0219	5.44	5.99	NA	Higher at WK2
	ED vs WK2	High RRS	ZFX	-0.199	-3.96	-0.19	-3.44	0.000577	0.0219	5.79	5.59	NA	Higher at ED
	ED vs WK2	High RRS	BACE2	0.418	3.98	0.00345	3.44	0.000581	0.022	2.46	2.88	NA	Higher at WK2
	ED vs WK2	High RRS	ING4	-0.205	-3.95	-0.0654	-3.44	0.00058	0.022	3.42	3.21	NA	Higher at ED
	ED vs WK2	High RRS	ABLIM3	0.588	3.91	-0.156	3.41	0.000641	0.022	2.61	3.19	NA	Higher at WK2
	ED vs WK2	High RRS	ASCC2	0.581	3.93	-0.204	3.43	0.000613	0.022	7.84	8.41	NA	Higher at WK2
	ED vs WK2	High RRS	AZI2	-0.352	-3.95	-0.124	-3.43	0.000603	0.022	3.75	3.42	NA	Higher at ED
	ED vs WK2	High RRS	C21orf58	0.403	3.9	-0.0982	3.42	0.00062	0.022	1.89	2.3	NA	Higher at WK2
	ED vs WK2	High RRS	CCDC149	-0.32	-3.92	-0.262	-3.42	0.000636	0.022	3.28	2.96	NA	Higher at ED
	ED vs WK2	High RRS	CD300E	-0.311	-3.94	-0.211	-3.43	0.000606	0.022	5.98	5.67	NA	Higher at ED
	ED vs WK2	High RRS	CEBPE	0.644	3.97	0.0623	3.43	0.000597	0.022	1.3	1.93	NA	Higher at WK2
	ED vs WK2	High RRS	CHMP5	-0.48	-3.95	-0.0462	-3.43	0.000612	0.022	3.03	2.56	NA	Higher at ED
	ED vs WK2	High RRS	CTTNBP2NL	-0.337	-3.92	-0.138	-3.42	0.000629	0.022	1.96	1.62	NA	Higher at ED
	ED vs WK2	High RRS	ENSG00000289341	-0.466	-3.94	-0.138	-3.42	0.000622	0.022	2.45	2.01	NA	Higher at ED
	ED vs WK2	High RRS	ERAL1	0.293	3.89	-0.283	3.41	0.000642	0.022	2.57	2.87	NA	Higher at WK2
	ED vs WK2	High RRS	FAR1	-0.453	-3.92	-0.158	-3.41	0.000643	0.022	5.95	5.48	NA	Higher at ED
	ED vs WK2	High RRS	FOXO3B	0.329	3.96	-0.0463	3.43	0.000605	0.022	2.95	3.28	NA	Higher at WK2
	ED vs WK2	High RRS	HEXB	-0.259	-3.94	-0.173	-3.42	0.000615	0.022	4.93	4.67	NA	Higher at ED
	ED vs WK2	High RRS	HPS1	0.309	3.97	-0.161	3.43	0.000595	0.022	7.15	7.47	NA	Higher at WK2
	ED vs WK2	High RRS	LINC01128	0.238	3.94	-0.194	3.43	0.000608	0.022	4.51	4.75	NA	Higher at WK2
	ED vs WK2	High RRS	LTBP4	0.35	3.94	-0.173	3.43	0.000614	0.022	4.17	4.53	NA	Higher at WK2
	ED vs WK2	High RRS	MSANTD3	0.262	3.93	-0.197	3.42	0.000629	0.022	1.86	2.12	NA	Higher at WK2
	ED vs WK2	High RRS	MSI2	0.185	3.95	-0.173	3.43	0.000597	0.022	5.76	5.94	NA	Higher at WK2
	ED vs WK2	High RRS	MT.CO2	0.348	3.93	-0.0889	3.42	0.000628	0.022	9.96	10.3	NA	Higher at WK2
	ED vs WK2	High RRS	MYCBP	-0.298	-3.94	0.0361	-3.43	0.00061	0.022	3.11	2.82	NA	Higher at ED
	ED vs WK2	High RRS	OSBPL8	-0.373	-3.9	-0.246	-3.41	0.00064	0.022	7.51	7.13	NA	Higher at ED
	ED vs WK2	High RRS	PIK3CA	-0.284	-3.92	-0.0983	-3.42	0.000638	0.022	5.54	5.25	NA	Higher at ED
	ED vs WK2	High RRS	PKD1P5	0.384	3.93	-0.253	3.43	0.000607	0.022	2.44	2.87	NA	Higher at WK2
	ED vs WK2	High RRS	PPP2CA	-0.209	-3.93	-0.137	-3.43	0.000612	0.022	5.72	5.51	NA	Higher at ED
	ED vs WK2	High RRS	PRKN	0.403	3.93	-0.0985	3.43	0.000608	0.022	1.09	1.5	NA	Higher at WK2
	ED vs WK2	High RRS	PSMF1	0.51	3.93	-0.187	3.43	0.0006	0.022	8.14	8.65	NA	Higher at WK2
	ED vs WK2	High RRS	RUSF1	0.231	3.92	-0.106	3.42	0.000636	0.022	4.6	4.84	NA	Higher at WK2
	ED vs WK2	High RRS	SEPTIN6	0.248	3.92	-0.249	3.42	0.000628	0.022	7.14	7.38	NA	Higher at WK2
	ED vs WK2	High RRS	SH3PXD2A	0.256	3.93	-0.249	3.42	0.000633	0.022	3.9	4.18	NA	Higher at WK2
	ED vs WK2	High RRS	SLC37A3	-0.596	-3.92	-0.149	-3.41	0.000644	0.022	4.37	3.8	NA	Higher at ED
	ED vs WK2	High RRS	SLC43A1	0.364	3.92	0.132	3.41	0.000639	0.022	2.46	2.83	NA	Higher at WK2
	ED vs WK2	High RRS	SLC6A9	0.691	3.98	-0.0496	3.42	0.000624	0.022	2.84	3.53	NA	Higher at WK2
	ED vs WK2	High RRS	SLF1	-0.375	-3.96	0.0316	-3.42	0.000632	0.022	3.24	2.87	NA	Higher at ED
	ED vs WK2	High RRS	TM7SF2	0.429	3.94	-0.105	3.43	0.000601	0.022	2.21	2.64	NA	Higher at WK2
	ED vs WK2	High RRS	ZNF24	-0.247	-3.92	-0.12	-3.42	0.000617	0.022	6.16	5.91	NA	Higher at ED
	ED vs WK2	High RRS	TLR1	-0.395	-3.88	-0.281	-3.41	0.000651	0.0222	8.6	8.2	NA	Higher at ED
	ED vs WK2	High RRS	LAMP3	0.44	3.89	-0.337	3.41	0.000653	0.0222	0.955	1.41	NA	Higher at WK2
	ED vs WK2	High RRS	ATP6V0C	0.58	3.88	-0.286	3.39	0.00069	0.0225	8.59	9.18	NA	Higher at WK2
	ED vs WK2	High RRS	CKLF	-0.419	-3.91	-0.179	-3.39	0.000688	0.0225	4.06	3.66	NA	Higher at ED
	ED vs WK2	High RRS	DDX10P1	-0.648	-3.92	0.0334	-3.4	0.000675	0.0225	2.03	1.4	NA	Higher at ED
	ED vs WK2	High RRS	FGL2	-0.331	-3.89	-0.329	-3.4	0.000664	0.0225	8.32	7.98	NA	Higher at ED
	ED vs WK2	High RRS	GPR146	0.653	3.91	-0.26	3.4	0.000682	0.0225	4.98	5.65	NA	Higher at WK2
	ED vs WK2	High RRS	H2AZ1	-0.266	-3.9	-0.264	-3.4	0.000686	0.0225	4.6	4.34	NA	Higher at ED
	ED vs WK2	High RRS	MFSD2B	0.492	3.89	-0.341	3.4	0.000685	0.0225	3.07	3.56	NA	Higher at WK2
	ED vs WK2	High RRS	NFIX	0.692	3.88	-0.301	3.4	0.000684	0.0225	6.61	7.32	NA	Higher at WK2
	ED vs WK2	High RRS	ORMDL1	-0.209	-3.89	0.0362	-3.4	0.000679	0.0225	4.51	4.3	NA	Higher at ED
	ED vs WK2	High RRS	PDPR	0.191	3.9	-0.335	3.4	0.000678	0.0225	5.65	5.85	NA	Higher at WK2
	ED vs WK2	High RRS	PLBD1.AS1	-0.529	-3.91	-0.236	-3.39	0.000691	0.0225	3.13	2.65	NA	Higher at ED
	ED vs WK2	High RRS	SF3A2	0.271	3.89	0.0238	3.39	0.000688	0.0225	5.16	5.43	NA	Higher at WK2
	ED vs WK2	High RRS	SF3B1	-0.218	-3.88	-0.191	-3.4	0.00068	0.0225	8.22	8	NA	Higher at ED
	ED vs WK2	High RRS	SLC7A5	0.613	3.9	-0.253	3.39	0.00069	0.0225	5.13	5.76	NA	Higher at WK2
	ED vs WK2	High RRS	SMIM14	-0.257	-3.9	-0.181	-3.4	0.000666	0.0225	4.14	3.88	NA	Higher at ED
	ED vs WK2	High RRS	UBALD1	0.341	3.91	-0.274	3.4	0.000679	0.0225	5.02	5.37	NA	Higher at WK2
	ED vs WK2	High RRS	ZNF117	-0.567	-3.9	-0.199	-3.4	0.000678	0.0225	6.05	5.47	NA	Higher at ED
	ED vs WK2	High RRS	ANP32B	0.343	3.89	-0.252	3.39	0.000696	0.0225	6.41	6.76	NA	Higher at WK2
	ED vs WK2	High RRS	BZW1	-0.274	-3.88	-0.085	-3.39	0.000697	0.0225	5.48	5.2	NA	Higher at ED
	ED vs WK2	High RRS	CARM1	0.516	3.89	-0.285	3.39	0.000696	0.0225	6.06	6.58	NA	Higher at WK2
	ED vs WK2	High RRS	NFATC3	0.173	3.88	-0.315	3.39	0.000701	0.0225	7	7.17	NA	Higher at WK2
	ED vs WK2	High RRS	RAB2B	0.496	3.89	-0.313	3.39	0.0007	0.0225	5.81	6.31	NA	Higher at WK2
	ED vs WK2	High RRS	MAN1C1	0.253	3.88	-0.359	3.39	0.000704	0.0226	4.26	4.52	NA	Higher at WK2
	ED vs WK2	High RRS	CLIC5	0.394	3.86	-0.251	3.38	0.000721	0.023	1.84	2.25	NA	Higher at WK2
	ED vs WK2	High RRS	HMGA1	0.285	3.87	-0.231	3.38	0.000721	0.023	5.62	5.91	NA	Higher at WK2
	ED vs WK2	High RRS	TFDP2	0.265	3.87	-0.247	3.38	0.000719	0.023	4.54	4.81	NA	Higher at WK2
	ED vs WK2	High RRS	ACACB	0.212	3.87	-0.302	3.38	0.000729	0.0232	4.07	4.28	NA	Higher at WK2
	ED vs WK2	High RRS	TTLL5	0.172	3.63	-0.524	3.38	0.000737	0.0234	4.04	4.21	NA	Higher at WK2
	ED vs WK2	High RRS	CASP1	-0.259	-3.84	-0.443	-3.36	0.000776	0.0234	6.08	5.81	NA	Higher at ED
	ED vs WK2	High RRS	CCNT2	-0.221	-3.84	-0.0856	-3.36	0.000768	0.0234	5.84	5.62	NA	Higher at ED
	ED vs WK2	High RRS	CRY2	0.222	3.84	-0.327	3.36	0.000771	0.0234	4.35	4.58	NA	Higher at WK2
	ED vs WK2	High RRS	DDA1	0.16	3.85	-0.402	3.36	0.000766	0.0234	4.39	4.55	NA	Higher at WK2
	ED vs WK2	High RRS	DNAJA4	0.428	3.85	-0.411	3.36	0.000773	0.0234	4.6	5.03	NA	Higher at WK2
	ED vs WK2	High RRS	EEIG1	0.334	3.86	-0.376	3.37	0.000748	0.0234	6.61	6.93	NA	Higher at WK2
	ED vs WK2	High RRS	EPB42	0.601	3.85	-0.412	3.37	0.000752	0.0234	6.02	6.64	NA	Higher at WK2
	ED vs WK2	High RRS	FAM131B.AS2	-0.317	-3.61	-0.575	-3.36	0.000781	0.0234	3.33	3.01	NA	Higher at ED
	ED vs WK2	High RRS	LTBP1	0.495	3.84	-0.354	3.36	0.00078	0.0234	3.21	3.67	NA	Higher at WK2
	ED vs WK2	High RRS	MAP10	-0.461	-3.85	-0.0141	-3.36	0.000769	0.0234	1.56	1.1	NA	Higher at ED
	ED vs WK2	High RRS	MRPS2	0.222	3.85	-0.322	3.37	0.000754	0.0234	3.04	3.27	NA	Higher at WK2
	ED vs WK2	High RRS	NLRC4	-0.324	-3.86	-0.407	-3.36	0.000775	0.0234	4.46	4.15	NA	Higher at ED
	ED vs WK2	High RRS	NT5M	0.435	3.84	-0.415	3.37	0.000742	0.0234	1.77	2.2	NA	Higher at WK2
	ED vs WK2	High RRS	PLVAP	0.715	3.86	-0.386	3.36	0.000771	0.0234	4.16	4.91	NA	Higher at WK2
	ED vs WK2	High RRS	PTCRA	0.457	3.85	-0.298	3.37	0.00074	0.0234	1.16	1.61	NA	Higher at WK2
	ED vs WK2	High RRS	RAB6B	0.551	3.82	-0.438	3.36	0.000779	0.0234	1.2	1.7	NA	Higher at WK2
	ED vs WK2	High RRS	RAD23A	0.527	3.86	-0.349	3.37	0.000753	0.0234	6.47	7	NA	Higher at WK2
	ED vs WK2	High RRS	RASA3	0.253	3.84	-0.363	3.36	0.000774	0.0234	6.79	7.04	NA	Higher at WK2
	ED vs WK2	High RRS	RNU2.2P	-0.686	-3.82	-0.448	-3.37	0.000762	0.0234	10.7	10	NA	Higher at ED
	ED vs WK2	High RRS	SORBS3	0.371	3.83	-0.296	3.36	0.000777	0.0234	3.59	3.97	NA	Higher at WK2
	ED vs WK2	High RRS	TMEM63B	0.607	3.84	-0.411	3.36	0.00078	0.0234	6.13	6.75	NA	Higher at WK2
	ED vs WK2	High RRS	TRIQK	-0.591	-3.85	-0.205	-3.37	0.000744	0.0234	3.05	2.47	NA	Higher at ED
	ED vs WK2	High RRS	UBE2W	-0.355	-3.85	-0.327	-3.36	0.000771	0.0234	5.47	5.11	NA	Higher at ED
	ED vs WK2	High RRS	ZBED6	-0.24	-3.83	-0.338	-3.36	0.000775	0.0234	6.97	6.73	NA	Higher at ED
	ED vs WK2	High RRS	MAF1	0.42	3.84	-0.41	3.36	0.000783	0.0234	6.47	6.9	NA	Higher at WK2
	ED vs WK2	High RRS	CCDC9B	0.286	3.84	-0.071	3.35	0.000796	0.0237	2.16	2.45	NA	Higher at WK2
	ED vs WK2	High RRS	ENSG00000309412	0.448	3.81	-0.528	3.35	0.0008	0.0238	2.52	2.96	NA	Higher at WK2
	ED vs WK2	High RRS	NR1D1	0.326	3.82	-0.459	3.35	0.000805	0.0238	2.94	3.29	NA	Higher at WK2
	ED vs WK2	High RRS	OSBP2	0.719	3.81	-0.497	3.35	0.000804	0.0238	6.71	7.43	NA	Higher at WK2
	ED vs WK2	High RRS	PIP5K1B	0.288	3.82	-0.504	3.35	0.000804	0.0238	3.31	3.59	NA	Higher at WK2
	ED vs WK2	High RRS	CALM3	0.191	3.82	-0.174	3.35	0.000815	0.024	7.41	7.6	NA	Higher at WK2
	ED vs WK2	High RRS	FCMR	0.291	3.82	-0.486	3.35	0.000821	0.024	7.09	7.36	NA	Higher at WK2
	ED vs WK2	High RRS	LBH	0.267	3.81	-0.398	3.35	0.000822	0.024	6.74	7	NA	Higher at WK2
	ED vs WK2	High RRS	LMO2	-0.321	-3.83	-0.432	-3.35	0.000821	0.024	4.75	4.43	NA	Higher at ED
	ED vs WK2	High RRS	ZDHHC17	-0.338	-3.83	-0.324	-3.35	0.000819	0.024	4.97	4.63	NA	Higher at ED
	ED vs WK2	High RRS	DYNLT3	-0.468	-3.81	-0.23	-3.34	0.000827	0.024	2.11	1.65	NA	Higher at ED
	ED vs WK2	High RRS	LAPTM4A	-0.233	-3.81	-0.337	-3.34	0.00083	0.024	4.73	4.5	NA	Higher at ED
	ED vs WK2	High RRS	TCF7	0.342	3.81	-0.469	3.34	0.000826	0.024	7.96	8.29	NA	Higher at WK2
	ED vs WK2	High RRS	TSHZ2	0.331	3.82	-0.514	3.34	0.000829	0.024	3.73	4.1	NA	Higher at WK2
	ED vs WK2	High RRS	CHMP1B	-0.293	-3.8	-0.45	-3.34	0.000841	0.0242	6.27	5.97	NA	Higher at ED
	ED vs WK2	High RRS	DCAKD	0.223	3.8	-0.498	3.34	0.000839	0.0242	3.72	3.95	NA	Higher at WK2
	ED vs WK2	High RRS	MAP1A	0.492	3.81	-0.454	3.34	0.000842	0.0242	2.96	3.42	NA	Higher at WK2
	ED vs WK2	High RRS	KLHL8	-0.305	-3.82	-0.449	-3.34	0.000849	0.0243	4.67	4.37	NA	Higher at ED
	ED vs WK2	High RRS	MINDY2	-0.215	-3.81	-0.417	-3.34	0.000847	0.0243	4.65	4.43	NA	Higher at ED
	ED vs WK2	High RRS	MTND2P28	0.385	3.81	-0.232	3.34	0.000845	0.0243	5.66	6.04	NA	Higher at WK2
	ED vs WK2	High RRS	THAP5	-0.401	-3.81	-0.19	-3.33	0.000856	0.0243	4.06	3.66	NA	Higher at ED
	ED vs WK2	High RRS	TTC22	0.235	3.8	-0.42	3.33	0.000855	0.0243	3.53	3.77	NA	Higher at WK2
	ED vs WK2	High RRS	MRTFB	0.232	3.81	-0.484	3.33	0.00086	0.0244	3.82	4.06	NA	Higher at WK2
	ED vs WK2	High RRS	TMEM167A	-0.372	-3.8	-0.374	-3.33	0.000865	0.0245	5.18	4.81	NA	Higher at ED
	ED vs WK2	High RRS	UBAP2	0.301	3.8	-0.419	3.33	0.000871	0.0246	4.97	5.27	NA	Higher at WK2
	ED vs WK2	High RRS	HRH4	0.468	3.79	-0.532	3.33	0.000881	0.0247	1.68	2.16	NA	Higher at WK2
	ED vs WK2	High RRS	PPP4R2	-0.407	-3.8	-0.36	-3.33	0.00088	0.0247	4.99	4.58	NA	Higher at ED
	ED vs WK2	High RRS	RBM38	0.564	3.78	-0.53	3.33	0.000878	0.0247	9.07	9.65	NA	Higher at WK2
	ED vs WK2	High RRS	DMTN	0.619	3.79	-0.55	3.32	0.000888	0.0248	9.15	9.8	NA	Higher at WK2
	ED vs WK2	High RRS	ENSG00000295473	-0.544	-3.81	-0.443	-3.32	0.000894	0.0248	3.02	2.53	NA	Higher at ED
	ED vs WK2	High RRS	MAGED1	0.298	3.78	-0.389	3.32	0.000893	0.0248	3	3.31	NA	Higher at WK2
	ED vs WK2	High RRS	SP3	-0.271	-3.78	-0.503	-3.32	0.000887	0.0248	7.47	7.19	NA	Higher at ED
	ED vs WK2	High RRS	ZNF252P	-0.295	-3.79	-0.325	-3.32	0.000886	0.0248	3.91	3.62	NA	Higher at ED
	ED vs WK2	High RRS	ZNF426	-0.23	-3.79	-0.503	-3.32	0.000891	0.0248	3.33	3.1	NA	Higher at ED
	ED vs WK2	High RRS	E2F4	0.218	3.79	-0.524	3.32	0.0009	0.0249	5.68	5.9	NA	Higher at WK2
	ED vs WK2	High RRS	PRR7	0.35	3.77	-0.373	3.32	0.000903	0.0249	1.72	2.07	NA	Higher at WK2
	ED vs WK2	High RRS	BBLN	0.301	3.56	-0.711	3.32	0.000909	0.0249	4.18	4.48	NA	Higher at WK2
	ED vs WK2	High RRS	EVI5	-0.236	-3.78	-0.577	-3.32	0.000909	0.0249	4.62	4.39	NA	Higher at ED
	ED vs WK2	High RRS	LILRA5	-0.534	-3.77	-0.419	-3.32	0.000911	0.0249	6.43	5.88	NA	Higher at ED
	ED vs WK2	High RRS	TMEM184C	-0.17	-3.79	-0.541	-3.32	0.000907	0.0249	4.19	4.02	NA	Higher at ED
	ED vs WK2	High RRS	RNU4.1	-0.841	-3.75	-0.519	-3.32	0.000913	0.0249	7.17	6.36	NA	Higher at ED
	ED vs WK2	High RRS	CLEC2B	-0.38	-3.77	-0.566	-3.31	0.000918	0.025	3.86	3.51	NA	Higher at ED
	ED vs WK2	High RRS	FAXDC2	0.606	3.79	-0.53	3.31	0.000921	0.025	6.2	6.79	NA	Higher at WK2
	ED vs WK2	High RRS	PARVB	0.236	3.78	-0.568	3.31	0.00092	0.025	3.7	3.93	NA	Higher at WK2
	ED vs WK2	High RRS	LDLRAP1	0.261	3.77	-0.591	3.31	0.000927	0.0251	5.85	6.11	NA	Higher at WK2
	ED vs WK2	High RRS	LXN	-0.352	-3.77	-0.441	-3.31	0.000933	0.0251	1.68	1.34	NA	Higher at ED
	ED vs WK2	High RRS	MEMO1	-0.185	-3.77	-0.472	-3.31	0.000932	0.0251	4.07	3.89	NA	Higher at ED
	ED vs WK2	High RRS	MSR1	-0.502	-3.76	-0.587	-3.31	0.000931	0.0251	1.56	1.1	NA	Higher at ED
	ED vs WK2	High RRS	SNORA22	-0.627	-3.78	-0.275	-3.31	0.000929	0.0251	4.48	3.85	NA	Higher at ED
	ED vs WK2	High RRS	MDC1	0.319	3.76	-0.436	3.31	0.000942	0.0253	4.81	5.13	NA	Higher at WK2
	ED vs WK2	High RRS	ALDH5A1	0.486	3.77	-0.596	3.31	0.000948	0.0253	4.57	5.06	NA	Higher at WK2
	ED vs WK2	High RRS	CD302	-0.327	-3.75	-0.639	-3.3	0.000973	0.0253	6.09	5.76	NA	Higher at ED
	ED vs WK2	High RRS	CIZ1	0.294	3.75	-0.337	3.3	0.000968	0.0253	5.82	6.11	NA	Higher at WK2
	ED vs WK2	High RRS	CNPPD1	0.418	3.76	-0.619	3.3	0.000972	0.0253	6.3	6.73	NA	Higher at WK2
	ED vs WK2	High RRS	ENSG00000288838	-0.208	-3.77	-0.606	-3.3	0.00095	0.0253	5.76	5.55	NA	Higher at ED
	ED vs WK2	High RRS	FAM222B	0.239	3.75	-0.414	3.3	0.000973	0.0253	4.22	4.46	NA	Higher at WK2
	ED vs WK2	High RRS	FBXO38.DT	-0.344	-3.76	-0.59	-3.3	0.00097	0.0253	2.13	1.78	NA	Higher at ED
	ED vs WK2	High RRS	LINC01278	0.302	3.75	-0.44	3.3	0.000969	0.0253	4.29	4.6	NA	Higher at WK2
	ED vs WK2	High RRS	LRRC8A	0.314	3.77	-0.568	3.3	0.000953	0.0253	5.18	5.5	NA	Higher at WK2
	ED vs WK2	High RRS	NEDD4L	0.369	3.76	-0.641	3.3	0.000957	0.0253	3.44	3.8	NA	Higher at WK2
	ED vs WK2	High RRS	RHD	0.43	3.78	-0.603	3.3	0.000953	0.0253	1.51	1.9	NA	Higher at WK2
	ED vs WK2	High RRS	SH3BGRL2	0.417	3.76	-0.574	3.3	0.000958	0.0253	4.36	4.77	NA	Higher at WK2
	ED vs WK2	High RRS	SRGN	-0.532	-3.73	-0.647	-3.3	0.000974	0.0253	8.48	7.92	NA	Higher at ED
	ED vs WK2	High RRS	TENT4A	0.188	3.75	-0.61	3.3	0.00097	0.0253	4.43	4.62	NA	Higher at WK2
	ED vs WK2	High RRS	TUBA1C	0.25	3.76	-0.469	3.3	0.000964	0.0253	4.11	4.36	NA	Higher at WK2
	ED vs WK2	High RRS	UBE2V1	0.347	3.76	-0.548	3.3	0.000962	0.0253	6.48	6.83	NA	Higher at WK2
	ED vs WK2	High RRS	VCPKMT	-0.374	-3.74	-0.539	-3.3	0.000978	0.0253	3.12	2.75	NA	Higher at ED
	ED vs WK2	High RRS	ABCC1	0.193	3.75	-0.648	3.3	0.000984	0.0254	5.85	6.04	NA	Higher at WK2
	ED vs WK2	High RRS	PDE5A	0.424	3.74	-0.599	3.3	0.000982	0.0254	3.4	3.81	NA	Higher at WK2
	ED vs WK2	High RRS	STK17B	-0.367	-3.73	-0.493	-3.29	0.000987	0.0254	8.13	7.75	NA	Higher at ED
	ED vs WK2	High RRS	ATP6V1C1	-0.3	-3.75	-0.331	-3.29	0.00099	0.0254	4.88	4.58	NA	Higher at ED
	ED vs WK2	High RRS	ABALON	0.582	3.77	-0.562	3.29	0.001	0.0255	1.22	1.81	NA	Higher at WK2
	ED vs WK2	High RRS	ATP11B	-0.352	-3.73	-0.54	-3.29	0.00101	0.0255	6.88	6.52	NA	Higher at ED
	ED vs WK2	High RRS	CNIH4	-0.237	-3.75	-0.582	-3.29	0.000998	0.0255	4	3.77	NA	Higher at ED
	ED vs WK2	High RRS	GEMIN5	0.235	3.74	-0.524	3.29	0.00101	0.0255	3.41	3.65	NA	Higher at WK2
	ED vs WK2	High RRS	RARA.AS1	-0.399	-3.76	-0.605	-3.29	0.001	0.0255	2.34	1.96	NA	Higher at ED
	ED vs WK2	High RRS	SLC10A3	0.201	3.74	-0.582	3.29	0.000999	0.0255	3.8	4	NA	Higher at WK2
	ED vs WK2	High RRS	ZBED3	0.247	3.74	-0.643	3.29	0.00101	0.0255	2.04	2.29	NA	Higher at WK2
	ED vs WK2	High RRS	ZNF362	0.218	3.74	-0.506	3.29	0.000997	0.0255	4.46	4.68	NA	Higher at WK2
	ED vs WK2	High RRS	DEFA3	0.665	3.74	-0.69	3.29	0.00101	0.0255	1.62	2.1	NA	Higher at WK2
	ED vs WK2	High RRS	FLT3LG	0.312	3.74	-0.629	3.29	0.00101	0.0255	4.35	4.68	NA	Higher at WK2
	ED vs WK2	High RRS	CSTA	-0.576	-3.71	-0.675	-3.29	0.00102	0.0256	2.81	2.26	NA	Higher at ED
	ED vs WK2	High RRS	LGALS12	0.458	3.75	-0.564	3.28	0.00102	0.0256	2.09	2.52	NA	Higher at WK2
	ED vs WK2	High RRS	SCARNA9	-0.406	-3.77	-0.583	-3.28	0.00102	0.0256	4.59	4.17	NA	Higher at ED
	ED vs WK2	High RRS	ACAA2	-0.169	-3.73	-0.653	-3.28	0.00103	0.0257	3.73	3.56	NA	Higher at ED
	ED vs WK2	High RRS	SNORD22	-0.645	-3.79	-0.515	-3.28	0.00103	0.0257	1.79	1.11	NA	Higher at ED
	ED vs WK2	High RRS	PELO	-0.236	-3.73	-0.688	-3.28	0.00103	0.0257	3.53	3.29	NA	Higher at ED
	ED vs WK2	High RRS	CNR2	0.322	3.73	-0.685	3.28	0.00104	0.0257	3.45	3.78	NA	Higher at WK2
	ED vs WK2	High RRS	DUSP8	0.378	3.73	-0.634	3.28	0.00104	0.0257	1.22	1.62	NA	Higher at WK2
	ED vs WK2	High RRS	HECW2	-0.618	-3.74	-0.57	-3.28	0.00104	0.0257	2.95	2.39	NA	Higher at ED
	ED vs WK2	High RRS	PDGFA	0.437	3.71	-0.628	3.28	0.00104	0.0257	1.94	2.39	NA	Higher at WK2
	ED vs WK2	High RRS	C4orf50	0.346	3.73	-0.702	3.28	0.00105	0.0257	1.8	2.2	NA	Higher at WK2
	ED vs WK2	High RRS	ENSG00000305830	-0.253	-3.73	-0.65	-3.28	0.00105	0.0257	2.75	2.5	NA	Higher at ED
	ED vs WK2	High RRS	SSBP3	0.446	3.72	-0.469	3.28	0.00105	0.0257	5.5	5.94	NA	Higher at WK2
	ED vs WK2	High RRS	STX7	-0.253	-3.7	-0.698	-3.28	0.00105	0.0257	7.2	6.94	NA	Higher at ED
	ED vs WK2	High RRS	TRIM58	0.791	3.7	-0.725	3.28	0.00105	0.0257	8.84	9.64	NA	Higher at WK2
	ED vs WK2	High RRS	UBE2O	0.57	3.73	-0.685	3.28	0.00105	0.0257	6.44	7.02	NA	Higher at WK2
	ED vs WK2	High RRS	MPL	0.586	3.7	-0.715	3.28	0.00106	0.0258	1.72	2.25	NA	Higher at WK2
	ED vs WK2	High RRS	FEM1C	-0.294	-3.72	-0.638	-3.27	0.00107	0.026	5.02	4.73	NA	Higher at ED
	ED vs WK2	High RRS	S1PR3	-0.341	-3.74	-0.681	-3.27	0.00107	0.026	4.12	3.79	NA	Higher at ED
	ED vs WK2	High RRS	CCDC88A	-0.268	-3.72	-0.705	-3.27	0.00107	0.026	5.3	5.03	NA	Higher at ED
	ED vs WK2	High RRS	THRA	0.212	3.71	-0.668	3.27	0.00108	0.0262	4.64	4.85	NA	Higher at WK2
	ED vs WK2	High RRS	APC	-0.272	-3.69	-0.719	-3.26	0.0011	0.0262	6.52	6.24	NA	Higher at ED
	ED vs WK2	High RRS	B4GALT3	0.369	3.7	-0.674	3.27	0.00109	0.0262	4.61	4.99	NA	Higher at WK2
	ED vs WK2	High RRS	CALM2	-0.272	-3.7	-0.656	-3.26	0.0011	0.0262	6.87	6.6	NA	Higher at ED
	ED vs WK2	High RRS	CDKN1A	0.3	3.71	-0.721	3.26	0.0011	0.0262	3.76	4.05	NA	Higher at WK2
	ED vs WK2	High RRS	ENSG00000303858	-0.514	-3.49	-0.882	-3.26	0.0011	0.0262	7.42	6.91	NA	Higher at ED
	ED vs WK2	High RRS	LINC02884	0.49	3.72	-0.716	3.27	0.00109	0.0262	0.822	1.33	NA	Higher at WK2
	ED vs WK2	High RRS	MORC2	0.22	3.7	-0.709	3.26	0.0011	0.0262	4.96	5.18	NA	Higher at WK2
	ED vs WK2	High RRS	PSMG3.AS1	0.266	3.71	-0.673	3.26	0.0011	0.0262	2.65	2.92	NA	Higher at WK2
	ED vs WK2	High RRS	RAB3IL1	0.529	3.71	-0.728	3.26	0.0011	0.0262	2.62	3.17	NA	Higher at WK2
	ED vs WK2	High RRS	XPO5	0.204	3.49	-0.883	3.26	0.0011	0.0262	3.78	3.99	NA	Higher at WK2
	ED vs WK2	High RRS	RAB5IF	-0.279	-3.7	-0.716	-3.26	0.00111	0.0262	5.15	4.88	NA	Higher at ED
	ED vs WK2	High RRS	LINC01473	0.239	3.7	-0.733	3.26	0.00111	0.0262	2.86	3.1	NA	Higher at WK2
	ED vs WK2	High RRS	ADM.DT	-0.405	-3.7	-0.698	-3.26	0.00111	0.0262	1.68	1.29	NA	Higher at ED
	ED vs WK2	High RRS	AP2M1	0.309	3.7	-0.73	3.26	0.00112	0.0263	7.12	7.44	NA	Higher at WK2
	ED vs WK2	High RRS	ENSG00000289038	0.573	3.67	-0.784	3.26	0.00112	0.0263	1.69	2.22	NA	Higher at WK2
	ED vs WK2	High RRS	PPP5C	0.215	3.7	-0.735	3.26	0.00112	0.0263	4.06	4.28	NA	Higher at WK2
	ED vs WK2	High RRS	PXMP4	0.197	3.7	-0.736	3.26	0.00112	0.0263	2.79	3	NA	Higher at WK2
	ED vs WK2	High RRS	SELENOT	-0.326	-3.7	-0.565	-3.26	0.00112	0.0263	5.05	4.72	NA	Higher at ED
	ED vs WK2	High RRS	XRCC3	0.338	3.48	-0.901	3.26	0.00113	0.0263	1.91	2.25	NA	Higher at WK2
	ED vs WK2	High RRS	ZNF845	-0.501	-3.69	-0.595	-3.26	0.00113	0.0263	3.1	2.61	NA	Higher at ED
	ED vs WK2	High RRS	CLEC12A	-0.494	-3.7	-0.763	-3.26	0.00113	0.0263	5.23	4.73	NA	Higher at ED
	ED vs WK2	High RRS	HP	-0.757	-3.69	-0.772	-3.25	0.00113	0.0263	1.75	1.14	NA	Higher at ED
	ED vs WK2	High RRS	PRCP	-0.206	-3.69	-0.771	-3.25	0.00113	0.0263	5.84	5.63	NA	Higher at ED
	ED vs WK2	High RRS	CHURC1	-0.283	-3.69	-0.633	-3.25	0.00114	0.0264	5.49	5.21	NA	Higher at ED
	ED vs WK2	High RRS	SPEN.AS1	-0.227	-3.69	-0.492	-3.25	0.00114	0.0264	3.01	2.79	NA	Higher at ED
	ED vs WK2	High RRS	XK	0.56	3.7	-0.763	3.25	0.00114	0.0264	4.52	5.07	NA	Higher at WK2
	ED vs WK2	High RRS	ST8SIA4	-0.322	-3.66	-0.818	-3.25	0.00115	0.0266	7.21	6.89	NA	Higher at ED
	ED vs WK2	High RRS	ANKRD33B	0.263	3.68	-0.762	3.25	0.00116	0.0266	3.74	4	NA	Higher at WK2
	ED vs WK2	High RRS	ENSG00000254363	0.372	3.67	-0.807	3.25	0.00116	0.0266	1.3	1.69	NA	Higher at WK2
	ED vs WK2	High RRS	PIGL	0.26	3.68	-0.796	3.25	0.00116	0.0266	3.07	3.34	NA	Higher at WK2
	ED vs WK2	High RRS	CMTM6	-0.373	-3.66	-0.79	-3.25	0.00117	0.0267	7.23	6.84	NA	Higher at ED
	ED vs WK2	High RRS	STK38L	-0.31	-3.69	-0.717	-3.25	0.00117	0.0267	5.04	4.73	NA	Higher at ED
	ED vs WK2	High RRS	ENSG00000223969	-0.489	-3.64	-0.777	-3.24	0.00118	0.0268	1.83	1.35	NA	Higher at ED
	ED vs WK2	High RRS	ETAA1	-0.413	-3.66	-0.69	-3.24	0.00118	0.0268	2.5	2.1	NA	Higher at ED
	ED vs WK2	High RRS	SREBF2	0.258	3.68	-0.768	3.24	0.00118	0.0268	5.55	5.81	NA	Higher at WK2
	ED vs WK2	High RRS	TNXB	0.363	3.66	-0.844	3.24	0.00118	0.0268	2.74	3.1	NA	Higher at WK2
	ED vs WK2	High RRS	KRCC1	-0.368	-3.67	-0.619	-3.24	0.00119	0.0269	3.44	3.07	NA	Higher at ED
	ED vs WK2	High RRS	SH3TC2	0.482	3.67	-0.709	3.24	0.00119	0.0269	1.14	1.6	NA	Higher at WK2
	ED vs WK2	High RRS	CCDC124	0.308	3.66	-0.785	3.24	0.0012	0.0269	4.16	4.47	NA	Higher at WK2
	ED vs WK2	High RRS	NUCB1	0.319	3.67	-0.756	3.24	0.0012	0.0269	7.04	7.36	NA	Higher at WK2
	ED vs WK2	High RRS	PCMT1	-0.315	-3.66	-0.676	-3.24	0.0012	0.0269	3.94	3.63	NA	Higher at ED
	ED vs WK2	High RRS	TICAM2	-0.299	-3.66	-0.812	-3.24	0.0012	0.027	2.85	2.55	NA	Higher at ED
	ED vs WK2	High RRS	ZNF430	-0.226	-3.66	-0.75	-3.24	0.00121	0.027	4.06	3.84	NA	Higher at ED
	ED vs WK2	High RRS	CD9	0.254	3.66	-0.87	3.24	0.00121	0.0271	3.85	4.11	NA	Higher at WK2
	ED vs WK2	High RRS	CMTM2	-0.475	-3.68	-0.783	-3.24	0.00121	0.0271	3.92	3.49	NA	Higher at ED
	ED vs WK2	High RRS	S100P	-0.809	-3.9	-0.262	-3.24	0.00122	0.0271	3.41	2.72	NA	Higher at ED
	ED vs WK2	High RRS	TSPOAP1.AS1	0.26	3.66	-0.759	3.24	0.00121	0.0271	4.95	5.21	NA	Higher at WK2
	ED vs WK2	High RRS	AFTPH	-0.226	-3.66	-0.804	-3.23	0.00122	0.0271	5.87	5.65	NA	Higher at ED
	ED vs WK2	High RRS	PPM1D	-0.21	-3.66	-0.824	-3.23	0.00122	0.0272	4.67	4.46	NA	Higher at ED
	ED vs WK2	High RRS	SOCS6	-0.434	-3.67	-0.476	-3.23	0.00123	0.0272	1.75	1.31	NA	Higher at ED
	ED vs WK2	High RRS	MTR	0.214	3.66	-0.824	3.23	0.00123	0.0272	5.92	6.13	NA	Higher at WK2
	ED vs WK2	High RRS	RNF187	0.351	3.67	-0.755	3.23	0.00123	0.0272	5.74	6.09	NA	Higher at WK2
	ED vs WK2	High RRS	ZNF708	-0.402	-3.67	-0.769	-3.23	0.00124	0.0272	4.62	4.22	NA	Higher at ED
	ED vs WK2	High RRS	FLACC1	0.467	3.64	-0.894	3.23	0.00124	0.0272	2.9	3.32	NA	Higher at WK2
	ED vs WK2	High RRS	PGGT1B	-0.266	-3.66	-0.76	-3.23	0.00124	0.0272	5.31	5.04	NA	Higher at ED
	ED vs WK2	High RRS	RESF1	-0.386	-3.64	-0.825	-3.23	0.00124	0.0272	9.56	9.17	NA	Higher at ED
	ED vs WK2	High RRS	DLEU1	0.208	3.65	-0.903	3.23	0.00125	0.0273	2.92	3.14	NA	Higher at WK2
	ED vs WK2	High RRS	HOTAIRM1	-0.309	-3.67	-0.854	-3.23	0.00126	0.0273	2.79	2.51	NA	Higher at ED
	ED vs WK2	High RRS	SAMD8	-0.276	-3.65	-0.809	-3.23	0.00126	0.0273	5.54	5.26	NA	Higher at ED
	ED vs WK2	High RRS	SNORD3A	-1.13	-3.64	-0.62	-3.23	0.00126	0.0273	7.88	6.76	NA	Higher at ED
	ED vs WK2	High RRS	BACH2	0.267	3.65	-0.886	3.22	0.00127	0.0274	5.64	5.91	NA	Higher at WK2
	ED vs WK2	High RRS	FBXO7	0.544	3.65	-0.875	3.22	0.00127	0.0274	8.79	9.35	NA	Higher at WK2
	ED vs WK2	High RRS	GFUS	0.529	3.65	-0.835	3.22	0.00127	0.0274	4.75	5.29	NA	Higher at WK2
	ED vs WK2	High RRS	GPR65	-0.323	-3.65	-0.765	-3.22	0.00127	0.0274	4.97	4.65	NA	Higher at ED
	ED vs WK2	High RRS	ANKRD17	0.258	3.64	-0.637	3.22	0.00129	0.0276	7.27	7.53	NA	Higher at WK2
	ED vs WK2	High RRS	GSE1	0.248	3.64	-0.836	3.22	0.00129	0.0276	5.98	6.23	NA	Higher at WK2
	ED vs WK2	High RRS	IGHA1	0.546	3.64	-0.901	3.22	0.00129	0.0276	6.52	7.05	NA	Higher at WK2
	ED vs WK2	High RRS	IL18BP	0.226	3.63	-0.857	3.22	0.0013	0.0276	4.16	4.39	NA	Higher at WK2
	ED vs WK2	High RRS	LCN2	0.503	3.62	-0.949	3.22	0.00129	0.0276	2.33	2.8	NA	Higher at WK2
	ED vs WK2	High RRS	NINJ2	0.33	3.63	-0.926	3.22	0.0013	0.0276	3.62	3.96	NA	Higher at WK2
	ED vs WK2	High RRS	PPIG	-0.362	-3.64	-0.655	-3.22	0.00129	0.0276	5.43	5.07	NA	Higher at ED
	ED vs WK2	High RRS	SENP7	-0.303	-3.65	-0.774	-3.22	0.0013	0.0276	5.03	4.73	NA	Higher at ED
	ED vs WK2	High RRS	SUMO4	-0.391	-3.65	-0.618	-3.22	0.0013	0.0276	1.83	1.45	NA	Higher at ED
	ED vs WK2	High RRS	TANGO2	0.247	3.65	-0.883	3.22	0.00128	0.0276	6.43	6.68	NA	Higher at WK2
	ED vs WK2	High RRS	TNS1	0.695	3.62	-0.915	3.22	0.00129	0.0276	8.61	9.3	NA	Higher at WK2
	ED vs WK2	High RRS	ZNF230	-0.417	-3.65	-0.654	-3.22	0.00129	0.0276	3.49	3.08	NA	Higher at ED
	ED vs WK2	High RRS	SNORA48	-0.655	-3.77	-0.554	-3.22	0.0013	0.0276	2.44	1.77	NA	Higher at ED
	ED vs WK2	High RRS	MAP2K5	0.189	3.63	-0.897	3.21	0.00131	0.0276	4.13	4.33	NA	Higher at WK2
	ED vs WK2	High RRS	ENSG00000289085	-0.346	-3.65	-0.843	-3.21	0.00131	0.0276	2.07	1.72	NA	Higher at ED
	ED vs WK2	High RRS	HMGB2	-0.539	-3.64	-0.816	-3.21	0.00131	0.0276	4.99	4.46	NA	Higher at ED
	ED vs WK2	High RRS	PRKCH	0.25	3.63	-0.85	3.21	0.00131	0.0276	6.47	6.71	NA	Higher at WK2
	ED vs WK2	High RRS	FHIT	0.311	3.62	-0.935	3.21	0.00132	0.0277	2.83	3.17	NA	Higher at WK2
	ED vs WK2	High RRS	MAP4K5	0.273	3.63	-0.907	3.21	0.00132	0.0277	4.48	4.74	NA	Higher at WK2
	ED vs WK2	High RRS	SLC25A23	0.387	3.64	-0.812	3.21	0.00133	0.0277	2.76	3.17	NA	Higher at WK2
	ED vs WK2	High RRS	TM6SF1	-0.33	-3.63	-0.901	-3.21	0.00133	0.0277	3.51	3.21	NA	Higher at ED
	ED vs WK2	High RRS	H3C4	-0.29	-3.63	-0.905	-3.21	0.00133	0.0278	4.79	4.5	NA	Higher at ED
	ED vs WK2	High RRS	SHISA7	0.678	3.63	-0.861	3.21	0.00134	0.028	2.02	2.7	NA	Higher at WK2
	ED vs WK2	High RRS	CCDC186	-0.343	-3.62	-0.828	-3.2	0.00136	0.028	5.3	4.95	NA	Higher at ED
	ED vs WK2	High RRS	GPBP1	-0.301	-3.61	-0.849	-3.2	0.00137	0.028	5.72	5.41	NA	Higher at ED
	ED vs WK2	High RRS	HAT1	-0.401	-3.62	-0.793	-3.2	0.00136	0.028	3.01	2.62	NA	Higher at ED
	ED vs WK2	High RRS	IGSF8	0.276	3.63	-0.872	3.2	0.00136	0.028	3.62	3.91	NA	Higher at WK2
	ED vs WK2	High RRS	IL32	0.368	3.6	-0.981	3.2	0.00137	0.028	7.06	7.39	NA	Higher at WK2
	ED vs WK2	High RRS	KANSL3	0.179	3.62	-0.801	3.21	0.00135	0.028	5.3	5.48	NA	Higher at WK2
	ED vs WK2	High RRS	LRBA	0.181	3.62	-0.935	3.21	0.00135	0.028	6.74	6.91	NA	Higher at WK2
	ED vs WK2	High RRS	PEDS1	0.204	3.62	-0.749	3.21	0.00135	0.028	4.52	4.72	NA	Higher at WK2
	ED vs WK2	High RRS	PURB	-0.222	-3.61	-0.715	-3.2	0.00137	0.028	6.06	5.84	NA	Higher at ED
	ED vs WK2	High RRS	SENP5	-0.126	-3.42	-1.07	-3.2	0.00136	0.028	5.36	5.23	NA	Higher at ED
	ED vs WK2	High RRS	SMYD3	0.287	3.63	-0.724	3.2	0.00137	0.028	2.25	2.54	NA	Higher at WK2
	ED vs WK2	High RRS	TFR2	0.439	3.62	-0.899	3.2	0.00136	0.028	1.96	2.41	NA	Higher at WK2
	ED vs WK2	High RRS	TMLHE.AS1	-0.474	-3.62	-0.925	-3.2	0.00136	0.028	1.99	1.49	NA	Higher at ED
	ED vs WK2	High RRS	ZNF831	0.272	3.62	-0.887	3.2	0.00137	0.028	5.96	6.22	NA	Higher at WK2
	ED vs WK2	High RRS	BAG6	0.436	3.62	-0.909	3.2	0.00139	0.028	7.68	8.12	NA	Higher at WK2
	ED vs WK2	High RRS	BCL9L	0.395	3.61	-0.673	3.2	0.00138	0.028	7.02	7.41	NA	Higher at WK2
	ED vs WK2	High RRS	FBXL3	-0.251	-3.61	-0.731	-3.2	0.00138	0.028	5.9	5.64	NA	Higher at ED
	ED vs WK2	High RRS	QRICH1	0.153	3.61	-0.897	3.2	0.00139	0.028	5.96	6.11	NA	Higher at WK2
	ED vs WK2	High RRS	RNF13	-0.382	-3.61	-0.907	-3.2	0.00139	0.028	5.85	5.46	NA	Higher at ED
	ED vs WK2	High RRS	SBK1	0.384	3.61	-0.766	3.2	0.00138	0.028	4.52	4.91	NA	Higher at WK2
	ED vs WK2	High RRS	TMEM104	0.214	3.61	-0.873	3.2	0.00139	0.028	4.4	4.61	NA	Higher at WK2
	ED vs WK2	High RRS	UBIAD1	0.191	3.61	-0.971	3.2	0.00139	0.028	4.1	4.3	NA	Higher at WK2
	ED vs WK2	High RRS	WBP2	0.379	3.61	-0.906	3.2	0.00139	0.028	8.04	8.42	NA	Higher at WK2
	ED vs WK2	High RRS	GUCD1	0.451	3.6	-0.961	3.19	0.0014	0.028	7.54	8	NA	Higher at WK2
	ED vs WK2	High RRS	KLC3	0.541	3.65	-0.864	3.19	0.0014	0.028	2.99	3.53	NA	Higher at WK2
	ED vs WK2	High RRS	PUS10	-0.211	-3.63	-0.872	-3.19	0.0014	0.028	2.91	2.7	NA	Higher at ED
	ED vs WK2	High RRS	RASGRF2	0.287	3.61	-0.907	3.19	0.0014	0.028	4.16	4.45	NA	Higher at WK2
	ED vs WK2	High RRS	TSPAN2	-0.528	-3.62	-0.753	-3.19	0.0014	0.028	4.3	3.78	NA	Higher at ED
	ED vs WK2	High RRS	AMD1	-0.211	-3.6	-0.959	-3.19	0.00142	0.0282	6.55	6.34	NA	Higher at ED
	ED vs WK2	High RRS	BCL2L1	0.596	3.59	-1	3.19	0.00143	0.0282	9.3	9.9	NA	Higher at WK2
	ED vs WK2	High RRS	CD27	0.303	3.6	-0.962	3.19	0.00144	0.0282	4.57	4.88	NA	Higher at WK2
	ED vs WK2	High RRS	EPHX2	0.283	3.61	-0.967	3.19	0.00143	0.0282	2.96	3.26	NA	Higher at WK2
	ED vs WK2	High RRS	HECTD3	0.286	3.6	-0.955	3.19	0.00143	0.0282	4.57	4.86	NA	Higher at WK2
	ED vs WK2	High RRS	MIS18BP1	-0.326	-3.6	-0.86	-3.19	0.00143	0.0282	5.1	4.77	NA	Higher at ED
	ED vs WK2	High RRS	OXNAD1	0.269	3.6	-0.988	3.19	0.00143	0.0282	5.71	5.98	NA	Higher at WK2
	ED vs WK2	High RRS	PRSS33	0.928	3.61	-0.779	3.19	0.00144	0.0282	1.13	2.04	NA	Higher at WK2
	ED vs WK2	High RRS	SPOCK2	0.296	3.6	-0.929	3.19	0.00142	0.0282	7.51	7.8	NA	Higher at WK2
	ED vs WK2	High RRS	TRAPPC6B	-0.251	-3.6	-0.774	-3.19	0.00143	0.0282	4.24	3.99	NA	Higher at ED
	ED vs WK2	High RRS	UBXN6	0.526	3.59	-0.982	3.19	0.00144	0.0283	8.15	8.72	NA	Higher at WK2
	ED vs WK2	High RRS	NFATC2	0.342	3.59	-0.656	3.18	0.00145	0.0283	6.34	6.68	NA	Higher at WK2
	ED vs WK2	High RRS	ZNF770	-0.254	-3.59	-0.829	-3.18	0.00145	0.0284	5.14	4.88	NA	Higher at ED
	ED vs WK2	High RRS	FEM1A	0.218	3.59	-0.989	3.18	0.00146	0.0285	5.86	6.08	NA	Higher at WK2
	ED vs WK2	High RRS	EDEM3	-0.205	-3.58	-0.953	-3.18	0.00147	0.0286	6.27	6.06	NA	Higher at ED
	ED vs WK2	High RRS	ROGDI	0.233	3.59	-1.02	3.18	0.00147	0.0286	4.52	4.75	NA	Higher at WK2
	ED vs WK2	High RRS	TMEM144	-0.332	-3.6	-0.993	-3.18	0.00148	0.0286	2.05	1.72	NA	Higher at ED
	ED vs WK2	High RRS	YLPM1	0.246	3.59	-0.851	3.18	0.00147	0.0286	6.74	6.98	NA	Higher at WK2
	ED vs WK2	High RRS	ACBD5	-0.17	-3.58	-0.995	-3.17	0.00151	0.0288	4.2	4.03	NA	Higher at ED
	ED vs WK2	High RRS	ASGR1	-0.271	-3.58	-1.01	-3.18	0.00149	0.0288	2.06	1.79	NA	Higher at ED
	ED vs WK2	High RRS	DPY19L3	-0.261	-3.58	-1.04	-3.17	0.00151	0.0288	4.3	4.05	NA	Higher at ED
	ED vs WK2	High RRS	KAT6B	0.17	3.58	-0.994	3.18	0.0015	0.0288	5.99	6.16	NA	Higher at WK2
	ED vs WK2	High RRS	MED7	-0.311	-3.58	-0.799	-3.18	0.0015	0.0288	2.79	2.48	NA	Higher at ED
	ED vs WK2	High RRS	NETO2	-0.462	-3.58	-0.738	-3.17	0.0015	0.0288	1.59	1.13	NA	Higher at ED
	ED vs WK2	High RRS	PDK2	0.457	3.56	-1.06	3.17	0.00151	0.0288	3.97	4.43	NA	Higher at WK2
	ED vs WK2	High RRS	TRIM10	0.469	3.57	-1.05	3.17	0.0015	0.0288	3.28	3.73	NA	Higher at WK2
	ED vs WK2	High RRS	VWCE	0.61	3.6	-0.988	3.17	0.00151	0.0288	2.6	3.24	NA	Higher at WK2
	ED vs WK2	High RRS	WTAP	-0.203	-3.58	-0.893	-3.17	0.0015	0.0288	5.99	5.79	NA	Higher at ED
	ED vs WK2	High RRS	ZNF224	-0.152	-3.58	-0.96	-3.17	0.00151	0.0288	4.87	4.72	NA	Higher at ED
	ED vs WK2	High RRS	RALGDS	0.261	3.57	-1	3.17	0.00152	0.0289	5.5	5.76	NA	Higher at WK2
	ED vs WK2	High RRS	CHD6	0.174	3.57	-1.02	3.17	0.00152	0.029	5.95	6.13	NA	Higher at WK2
	ED vs WK2	High RRS	TECR	0.212	3.57	-1.02	3.17	0.00152	0.029	4.59	4.81	NA	Higher at WK2
	ED vs WK2	High RRS	PCYT1B	0.561	3.55	-1.06	3.17	0.00153	0.029	1.09	1.62	NA	Higher at WK2
	ED vs WK2	High RRS	ENSG00000279693	0.8	3.55	-0.916	3.17	0.00154	0.029	1.5	2.29	NA	Higher at WK2
	ED vs WK2	High RRS	GID4	0.385	3.57	-1.03	3.17	0.00154	0.029	4.21	4.59	NA	Higher at WK2
	ED vs WK2	High RRS	PACSIN1	0.422	3.57	-0.881	3.17	0.00154	0.029	1.48	1.91	NA	Higher at WK2
	ED vs WK2	High RRS	ZNF12	-0.261	-3.57	-0.805	-3.17	0.00154	0.029	4.65	4.39	NA	Higher at ED
	ED vs WK2	High RRS	CLEC16A	0.159	3.57	-0.841	3.17	0.00155	0.029	5.89	6.05	NA	Higher at WK2
	ED vs WK2	High RRS	ENSG00000285730	-0.362	-3.57	-0.981	-3.17	0.00155	0.029	2.38	2	NA	Higher at ED
	ED vs WK2	High RRS	H3.7	-0.369	-3.56	-1.07	-3.17	0.00155	0.029	2.62	2.27	NA	Higher at ED
	ED vs WK2	High RRS	UBA3	-0.266	-3.57	-0.975	-3.17	0.00154	0.029	4.48	4.22	NA	Higher at ED
	ED vs WK2	High RRS	ARHGAP24	-0.42	-3.56	-0.888	-3.16	0.00155	0.0291	3.96	3.54	NA	Higher at ED
	ED vs WK2	High RRS	CEBPA	-0.334	-3.56	-1.03	-3.16	0.00158	0.0294	5.06	4.72	NA	Higher at ED
	ED vs WK2	High RRS	EPAS1	0.267	3.57	-1.07	3.16	0.00159	0.0294	1.9	2.15	NA	Higher at WK2
	ED vs WK2	High RRS	KLHL6	0.157	3.56	-1.08	3.16	0.00158	0.0294	5.93	6.09	NA	Higher at WK2
	ED vs WK2	High RRS	MIER1	-0.301	-3.55	-1.01	-3.16	0.00158	0.0294	6.05	5.74	NA	Higher at ED
	ED vs WK2	High RRS	PTPN2	-0.195	-3.56	-0.872	-3.16	0.00158	0.0294	4.81	4.61	NA	Higher at ED
	ED vs WK2	High RRS	RSU1	0.267	3.56	-1.06	3.16	0.00158	0.0294	5.48	5.75	NA	Higher at WK2
	ED vs WK2	High RRS	SCARNA5	-0.563	-3.56	-0.865	-3.16	0.00159	0.0294	6.85	6.28	NA	Higher at ED
	ED vs WK2	High RRS	SMANTIS	0.469	3.54	-1.05	3.16	0.00159	0.0294	2.4	2.87	NA	Higher at WK2
	ED vs WK2	High RRS	MFHAS1	0.238	3.56	-1.09	3.16	0.00159	0.0294	4.91	5.15	NA	Higher at WK2
	ED vs WK2	High RRS	TBC1D22B	0.372	3.57	-1.05	3.16	0.0016	0.0295	4.73	5.11	NA	Higher at WK2
	ED vs WK2	High RRS	ENDOD1	0.406	3.56	-0.94	3.16	0.0016	0.0295	4.39	4.79	NA	Higher at WK2
	ED vs WK2	High RRS	PNPLA8	-0.4	-3.57	-0.892	-3.15	0.00161	0.0295	3.96	3.56	NA	Higher at ED
	ED vs WK2	High RRS	ST3GAL6	-0.327	-3.57	-1.02	-3.16	0.0016	0.0295	3.09	2.77	NA	Higher at ED
	ED vs WK2	High RRS	ZNF765	-0.42	-3.36	-1.22	-3.15	0.00161	0.0295	2.93	2.51	NA	Higher at ED
	ED vs WK2	High RRS	MYNN	-0.381	-3.56	-0.798	-3.15	0.00161	0.0295	3.49	3.11	NA	Higher at ED
	ED vs WK2	High RRS	CARD8.AS1	-0.33	-3.56	-1.02	-3.15	0.00162	0.0296	3.53	3.22	NA	Higher at ED
	ED vs WK2	High RRS	KLHL9	-0.272	-3.55	-0.739	-3.15	0.00162	0.0296	4.96	4.69	NA	Higher at ED
	ED vs WK2	High RRS	MT.CO3	0.311	3.55	-0.977	3.15	0.00163	0.0298	10.2	10.5	NA	Higher at WK2
	ED vs WK2	High RRS	DNM3	0.328	3.53	-1.1	3.15	0.00164	0.03	3.07	3.39	NA	Higher at WK2
	ED vs WK2	High RRS	E2F2	0.562	3.56	-1.06	3.15	0.00166	0.0301	5.92	6.47	NA	Higher at WK2
	ED vs WK2	High RRS	ENSG00000261324	-0.234	-3.54	-1.1	-3.14	0.00167	0.0303	4.02	3.79	NA	Higher at ED
	ED vs WK2	High RRS	USP16	-0.211	-3.54	-1.05	-3.14	0.00167	0.0303	4.12	3.92	NA	Higher at ED
	ED vs WK2	High RRS	DOCK8.AS1	-0.319	-3.56	-1.05	-3.14	0.00168	0.0305	1.65	1.35	NA	Higher at ED
	ED vs WK2	High RRS	PIM1	0.462	3.58	-0.869	3.14	0.00169	0.0305	8.37	8.83	NA	Higher at WK2
	ED vs WK2	High RRS	APOBEC3C	0.296	3.53	-0.959	3.14	0.00169	0.0306	5.89	6.18	NA	Higher at WK2
	ED vs WK2	High RRS	HBP1	-0.271	-3.53	-1.11	-3.14	0.00169	0.0306	5.97	5.69	NA	Higher at ED
	ED vs WK2	High RRS	PEX2	-0.271	-3.53	-0.882	-3.14	0.0017	0.0306	3.71	3.44	NA	Higher at ED
	ED vs WK2	High RRS	WSB1	-0.249	-3.53	-1.12	-3.14	0.0017	0.0306	6.78	6.52	NA	Higher at ED
	ED vs WK2	High RRS	ASB7	-0.186	-3.52	-1.11	-3.14	0.00171	0.0307	4.54	4.35	NA	Higher at ED
	ED vs WK2	High RRS	SNX2	-0.282	-3.53	-0.984	-3.14	0.00171	0.0307	5.28	4.99	NA	Higher at ED
	ED vs WK2	High RRS	ATXN3	-0.184	-3.52	-1.02	-3.13	0.00173	0.0308	4.53	4.34	NA	Higher at ED
	ED vs WK2	High RRS	CDIP1	0.25	3.52	-0.94	3.13	0.00174	0.0308	4.12	4.37	NA	Higher at WK2
	ED vs WK2	High RRS	ENSG00000225411	-0.411	-3.55	-1.07	-3.13	0.00174	0.0308	2.59	2.17	NA	Higher at ED
	ED vs WK2	High RRS	ENSG00000289331	-0.633	-3.54	-1.06	-3.13	0.00173	0.0308	3.2	2.6	NA	Higher at ED
	ED vs WK2	High RRS	IPO4	0.388	3.53	-0.869	3.13	0.00172	0.0308	2.96	3.36	NA	Higher at WK2
	ED vs WK2	High RRS	KIAA0825	-0.386	-3.55	-1.01	-3.13	0.00174	0.0308	4.19	3.82	NA	Higher at ED
	ED vs WK2	High RRS	SIDT1	0.235	3.52	-1.16	3.13	0.00174	0.0308	4.66	4.9	NA	Higher at WK2
	ED vs WK2	High RRS	SNCA	0.565	3.51	-1.2	3.13	0.00174	0.0308	8.92	9.5	NA	Higher at WK2
	ED vs WK2	High RRS	STON2	0.408	3.52	-1.12	3.13	0.00174	0.0308	3.87	4.27	NA	Higher at WK2
	ED vs WK2	High RRS	TGFBI	-0.224	-3.52	-1.17	-3.13	0.00172	0.0308	6.1	5.87	NA	Higher at ED
	ED vs WK2	High RRS	TMEM170A	-0.179	-3.52	-1.04	-3.13	0.00174	0.0308	4.46	4.28	NA	Higher at ED
	ED vs WK2	High RRS	ZMYND8	0.162	3.52	-1.16	3.13	0.00174	0.0308	5.77	5.93	NA	Higher at WK2
	ED vs WK2	High RRS	TUBB4B	0.223	3.52	-1.16	3.13	0.00175	0.0308	5.56	5.78	NA	Higher at WK2
	ED vs WK2	High RRS	NCK2	0.172	3.51	-1.15	3.13	0.00175	0.0309	5.58	5.75	NA	Higher at WK2
	ED vs WK2	High RRS	NUFIP2	-0.168	-3.51	-1.16	-3.13	0.00176	0.031	7.78	7.61	NA	Higher at ED
	ED vs WK2	High RRS	CAPS	0.262	3.51	-1.08	3.13	0.00177	0.031	3.35	3.62	NA	Higher at WK2
	ED vs WK2	High RRS	CD164	-0.255	-3.51	-0.853	-3.13	0.00177	0.031	6.86	6.61	NA	Higher at ED
	ED vs WK2	High RRS	HSD17B11	-0.332	-3.51	-1.13	-3.13	0.00177	0.031	5.84	5.5	NA	Higher at ED
	ED vs WK2	High RRS	LMBRD1	-0.303	-3.51	-1.07	-3.13	0.00177	0.031	5.29	4.99	NA	Higher at ED
	ED vs WK2	High RRS	DBI	-0.425	-3.52	-1.04	-3.12	0.00178	0.0311	2.66	2.26	NA	Higher at ED
	ED vs WK2	High RRS	PIRAT1	-0.465	-3.53	-1.12	-3.12	0.00178	0.0311	2.99	2.55	NA	Higher at ED
	ED vs WK2	High RRS	R3HDM4	0.46	3.51	-1.17	3.12	0.00179	0.0312	9.42	9.88	NA	Higher at WK2
	ED vs WK2	High RRS	CENPBD1P	-0.218	-3.53	-1.15	-3.12	0.00179	0.0312	2.56	2.36	NA	Higher at ED
	ED vs WK2	High RRS	ENSG00000224950	-0.28	-3.5	-1.15	-3.12	0.00179	0.0312	2.98	2.7	NA	Higher at ED
	ED vs WK2	High RRS	METAP1D	0.286	3.51	-1.18	3.12	0.00181	0.0313	1.43	1.72	NA	Higher at WK2
	ED vs WK2	High RRS	YBX1P1	0.392	3.5	-1.17	3.12	0.00181	0.0314	1.78	2.15	NA	Higher at WK2
	ED vs WK2	High RRS	PSMB8.AS1	-0.221	-3.5	-1.07	-3.12	0.00182	0.0315	5.85	5.63	NA	Higher at ED
	ED vs WK2	High RRS	ARHGAP15	-0.293	-3.49	-1.03	-3.12	0.00183	0.0315	6.38	6.08	NA	Higher at ED
	ED vs WK2	High RRS	IRAK2	0.23	3.5	-1.11	3.12	0.00183	0.0315	2.41	2.64	NA	Higher at WK2
	ED vs WK2	High RRS	RSRP1	-0.213	-3.5	-1.17	-3.12	0.00183	0.0315	7.68	7.46	NA	Higher at ED
	ED vs WK2	High RRS	GMPR	0.66	3.49	-1.21	3.12	0.00183	0.0316	6.42	7.1	NA	Higher at WK2
	ED vs WK2	High RRS	RAB8B	-0.328	-3.49	-1.17	-3.11	0.00185	0.0317	6.5	6.16	NA	Higher at ED
	ED vs WK2	High RRS	SGMS2	-0.363	-3.5	-1.2	-3.11	0.00185	0.0317	3.37	2.99	NA	Higher at ED
	ED vs WK2	High RRS	SGTB	-0.24	-3.5	-1.02	-3.11	0.00184	0.0317	4.51	4.27	NA	Higher at ED
	ED vs WK2	High RRS	CSGALNACT2	-0.34	-3.49	-1.09	-3.11	0.00186	0.0318	5.75	5.4	NA	Higher at ED
	ED vs WK2	High RRS	FBN2	-0.3	-3.49	-1.25	-3.11	0.00186	0.0318	3.24	2.96	NA	Higher at ED
	ED vs WK2	High RRS	GNAS	0.259	3.5	-1.17	3.11	0.00185	0.0318	8.85	9.12	NA	Higher at WK2
	ED vs WK2	High RRS	BCL11B	0.282	3.49	-1.21	3.11	0.00187	0.0318	7.13	7.4	NA	Higher at WK2
	ED vs WK2	High RRS	BMP6	0.309	3.5	-1.19	3.11	0.00187	0.0318	3.06	3.34	NA	Higher at WK2
	ED vs WK2	High RRS	SLC25A38	0.274	3.49	-1.24	3.11	0.00187	0.0318	4.08	4.37	NA	Higher at WK2
	ED vs WK2	High RRS	USP36	0.252	3.49	-1.17	3.11	0.00186	0.0318	5.25	5.5	NA	Higher at WK2
	ED vs WK2	High RRS	ME2	-0.162	-3.49	-1.24	-3.11	0.00187	0.0318	5.73	5.57	NA	Higher at ED
	ED vs WK2	High RRS	CD7	0.301	3.49	-1.17	3.11	0.00188	0.0319	5.57	5.87	NA	Higher at WK2
	ED vs WK2	High RRS	DNAJB2	0.376	3.5	-1.2	3.11	0.00188	0.0319	5.9	6.29	NA	Higher at WK2
	ED vs WK2	High RRS	VBP1	-0.433	-3.5	-1.01	-3.11	0.00189	0.0319	2.31	1.89	NA	Higher at ED
	ED vs WK2	High RRS	SEPTIN1	0.307	3.48	-1.17	3.11	0.0019	0.032	5.42	5.73	NA	Higher at WK2
	ED vs WK2	High RRS	DYRK3	0.534	3.47	-1.29	3.11	0.0019	0.0321	2.08	2.56	NA	Higher at WK2
	ED vs WK2	High RRS	PTPRO	-0.267	-3.3	-1.37	-3.1	0.00191	0.0322	3.09	2.82	NA	Higher at ED
	ED vs WK2	High RRS	F13A1	0.334	3.48	-1.25	3.1	0.00192	0.0322	6.85	7.2	NA	Higher at WK2
	ED vs WK2	High RRS	FAM76B	-0.255	-3.48	-1.1	-3.1	0.00192	0.0322	3.95	3.7	NA	Higher at ED
	ED vs WK2	High RRS	GMFB	-0.458	-3.49	-1	-3.1	0.00192	0.0323	3.99	3.53	NA	Higher at ED
	ED vs WK2	High RRS	OTUD1	-0.183	-3.48	-1.05	-3.1	0.00193	0.0323	4.94	4.76	NA	Higher at ED
	ED vs WK2	High RRS	PEG13	0.218	3.47	-1.26	3.1	0.00193	0.0323	3.74	3.96	NA	Higher at WK2
	ED vs WK2	High RRS	PPP6R1	0.262	3.48	-1.12	3.1	0.00194	0.0323	7.46	7.72	NA	Higher at WK2
	ED vs WK2	High RRS	SLC7A1	0.348	3.48	-1.22	3.1	0.00193	0.0323	4.29	4.65	NA	Higher at WK2
	ED vs WK2	High RRS	ENSG00000232334	-0.45	-3.49	-1.11	-3.1	0.00195	0.0324	2.42	1.96	NA	Higher at ED
	ED vs WK2	High RRS	MXD3	-0.364	-3.48	-1.16	-3.1	0.00195	0.0324	5.42	5.05	NA	Higher at ED
	ED vs WK2	High RRS	ROCK1	-0.286	-3.46	-1.16	-3.1	0.00194	0.0324	7.54	7.25	NA	Higher at ED
	ED vs WK2	High RRS	ITGA6	0.184	3.47	-1.27	3.1	0.00196	0.0325	5.4	5.58	NA	Higher at WK2
	ED vs WK2	High RRS	ADGRG5	0.442	3.29	-1.4	3.1	0.00197	0.0326	3.96	4.4	NA	Higher at WK2
	ED vs WK2	High RRS	MUC20	0.358	3.47	-1.29	3.09	0.00198	0.0327	2.7	3.1	NA	Higher at WK2
	ED vs WK2	High RRS	P4HA1	-0.273	-3.48	-1.15	-3.09	0.00198	0.0327	3.54	3.28	NA	Higher at ED
	ED vs WK2	High RRS	RB1CC1	-0.399	-3.46	-1.2	-3.09	0.00198	0.0327	6.01	5.6	NA	Higher at ED
	ED vs WK2	High RRS	SNX10	-0.293	-3.47	-1.27	-3.09	0.00198	0.0327	5.81	5.51	NA	Higher at ED
	ED vs WK2	High RRS	ANXA3	-0.669	-3.58	-0.971	-3.09	0.00199	0.0327	4.22	3.6	NA	Higher at ED
	ED vs WK2	High RRS	CTSW	0.417	3.47	-1.25	3.09	0.00199	0.0327	4.94	5.36	NA	Higher at WK2
	ED vs WK2	High RRS	DPM2	0.464	3.47	-1.25	3.09	0.00199	0.0327	5.71	6.18	NA	Higher at WK2
	ED vs WK2	High RRS	GTF2F2	-0.189	-3.47	-1.17	-3.09	0.00199	0.0327	3.14	2.95	NA	Higher at ED
	ED vs WK2	High RRS	ABHD14B	0.251	3.47	-1.25	3.09	0.002	0.0327	4.27	4.53	NA	Higher at WK2
	ED vs WK2	High RRS	ARHGEF10	0.421	3.44	-1.34	3.09	0.00202	0.0327	1.24	1.68	NA	Higher at WK2
	ED vs WK2	High RRS	ENSG00000277151	-0.294	-3.28	-1.42	-3.09	0.00201	0.0327	2.01	1.71	NA	Higher at ED
	ED vs WK2	High RRS	ENSG00000285444	-0.342	-3.46	-1.29	-3.09	0.00202	0.0327	3.04	2.73	NA	Higher at ED
	ED vs WK2	High RRS	FRMD4A	0.578	3.46	-1.3	3.09	0.00202	0.0327	3.62	4.2	NA	Higher at WK2
	ED vs WK2	High RRS	HECTD4	0.259	3.47	-1.25	3.09	0.002	0.0327	6.81	7.06	NA	Higher at WK2
	ED vs WK2	High RRS	LPAR5	0.266	3.45	-1.27	3.09	0.00202	0.0327	3.92	4.19	NA	Higher at WK2
	ED vs WK2	High RRS	TAF13	-0.312	-3.48	-1.16	-3.09	0.00201	0.0327	1.9	1.61	NA	Higher at ED
	ED vs WK2	High RRS	TMEM260	-0.231	-3.46	-1.22	-3.09	0.00202	0.0327	4.21	3.98	NA	Higher at ED
	ED vs WK2	High RRS	TMEM71	-0.388	-3.46	-1.24	-3.09	0.002	0.0327	6.17	5.77	NA	Higher at ED
	ED vs WK2	High RRS	ZFAND4	0.183	3.46	-1.32	3.09	0.002	0.0327	3.87	4.05	NA	Higher at WK2
	ED vs WK2	High RRS	ZFP41	0.23	3.46	-1.28	3.09	0.00203	0.0327	4.09	4.32	NA	Higher at WK2
	ED vs WK2	High RRS	ZNF567.DT	0.224	3.47	-1.26	3.09	0.00202	0.0327	2.46	2.69	NA	Higher at WK2
	ED vs WK2	High RRS	ZNG1E	-0.245	-3.46	-1.14	-3.09	0.00201	0.0327	4.89	4.64	NA	Higher at ED
	ED vs WK2	High RRS	DDIT3	-0.338	-3.45	-1.19	-3.09	0.00203	0.0327	2.58	2.24	NA	Higher at ED
	ED vs WK2	High RRS	LAT	0.276	3.47	-1.26	3.09	0.00203	0.0327	5.4	5.67	NA	Higher at WK2
	ED vs WK2	High RRS	PTPN18	0.174	3.45	-1.2	3.09	0.00204	0.0327	6.78	6.95	NA	Higher at WK2
	ED vs WK2	High RRS	TUBGCP4	0.236	3.46	-1.21	3.08	0.00204	0.0327	3.79	4.03	NA	Higher at WK2
	ED vs WK2	High RRS	ABHD3	-0.283	-3.46	-1.27	-3.08	0.00204	0.0327	5.15	4.87	NA	Higher at ED
	ED vs WK2	High RRS	GFOD1	0.38	3.45	-1.11	3.08	0.00205	0.0327	4.16	4.54	NA	Higher at WK2
	ED vs WK2	High RRS	KEL	0.544	3.47	-1.24	3.08	0.00205	0.0327	2.02	2.51	NA	Higher at WK2
	ED vs WK2	High RRS	MOSPD2	-0.369	-3.46	-1.26	-3.08	0.00204	0.0327	5.19	4.82	NA	Higher at ED
	ED vs WK2	High RRS	FBXO30	-0.311	-3.45	-1.29	-3.08	0.00205	0.0327	4.53	4.22	NA	Higher at ED
	ED vs WK2	High RRS	GLRX2	-0.227	-3.47	-1.19	-3.08	0.00206	0.0328	2.78	2.55	NA	Higher at ED
	ED vs WK2	High RRS	MAL	0.244	3.46	-1.31	3.08	0.00206	0.0328	3.7	3.95	NA	Higher at WK2
	ED vs WK2	High RRS	RAB32	-0.312	-3.47	-1.21	-3.08	0.00206	0.0328	3.03	2.73	NA	Higher at ED
	ED vs WK2	High RRS	SGSM1	0.321	3.45	-1.3	3.08	0.00206	0.0328	1.43	1.79	NA	Higher at WK2
	ED vs WK2	High RRS	MYL4	0.452	3.46	-1.31	3.08	0.00208	0.0328	4.15	4.57	NA	Higher at WK2
	ED vs WK2	High RRS	NFKBIB	0.189	3.44	-1.14	3.08	0.00208	0.0328	3.81	4	NA	Higher at WK2
	ED vs WK2	High RRS	RILP	0.507	3.46	-1.3	3.08	0.00208	0.0328	4.86	5.36	NA	Higher at WK2
	ED vs WK2	High RRS	SLU7	-0.284	-3.45	-1.24	-3.08	0.00207	0.0328	4.89	4.61	NA	Higher at ED
	ED vs WK2	High RRS	SPRED1	-0.362	-3.45	-1.08	-3.08	0.00208	0.0328	2.12	1.75	NA	Higher at ED
	ED vs WK2	High RRS	OR52K2	0.276	3.45	-1.33	3.08	0.00208	0.0328	1.35	1.65	NA	Higher at WK2
	ED vs WK2	High RRS	CCDC126	-0.421	-3.44	-1.13	-3.08	0.0021	0.033	2.61	2.2	NA	Higher at ED
	ED vs WK2	High RRS	ACOT9	-0.179	-3.44	-1.36	-3.07	0.00213	0.0335	4.28	4.1	NA	Higher at ED
	ED vs WK2	High RRS	ATG9B	0.327	3.45	-1.28	3.07	0.00214	0.0336	1.83	2.19	NA	Higher at WK2
	ED vs WK2	High RRS	BRCA1	-0.34	-3.44	-1.28	-3.07	0.00215	0.0336	3.34	3.02	NA	Higher at ED
	ED vs WK2	High RRS	SAMD10	0.321	3.42	-1.38	3.07	0.00214	0.0336	2.14	2.49	NA	Higher at WK2
	ED vs WK2	High RRS	SH3BGRL3	0.272	3.44	-1.26	3.07	0.00214	0.0336	8.06	8.33	NA	Higher at WK2
	ED vs WK2	High RRS	GPA33	0.295	3.42	-1.37	3.07	0.00215	0.0336	1.99	2.3	NA	Higher at WK2
	ED vs WK2	High RRS	KATNBL1	-0.25	-3.44	-1.34	-3.07	0.00215	0.0336	4.74	4.49	NA	Higher at ED
	ED vs WK2	High RRS	RPL28	0.221	3.43	-1.33	3.07	0.00215	0.0336	9.26	9.48	NA	Higher at WK2
	ED vs WK2	High RRS	SPOPL	-0.353	-3.43	-1.35	-3.07	0.00216	0.0336	6.23	5.87	NA	Higher at ED
	ED vs WK2	High RRS	ENSG00000289514	0.554	3.43	-1.38	3.07	0.00216	0.0336	3.16	3.68	NA	Higher at WK2
	ED vs WK2	High RRS	AGK	0.207	3.43	-1.25	3.07	0.00216	0.0336	3.56	3.77	NA	Higher at WK2
	ED vs WK2	High RRS	ANK1	0.677	3.41	-1.39	3.06	0.00221	0.0338	6.98	7.67	NA	Higher at WK2
	ED vs WK2	High RRS	ATP10A	0.284	3.43	-1.3	3.06	0.00219	0.0338	5.27	5.55	NA	Higher at WK2
	ED vs WK2	High RRS	CAPN1.AS1	0.399	3.43	-1.37	3.06	0.0022	0.0338	2.78	3.18	NA	Higher at WK2
	ED vs WK2	High RRS	F2R	0.341	3.42	-1.36	3.06	0.00219	0.0338	3.54	3.89	NA	Higher at WK2
	ED vs WK2	High RRS	GBP4	0.403	3.43	-1.26	3.06	0.0022	0.0338	5.33	5.74	NA	Higher at WK2
	ED vs WK2	High RRS	GNG10	-0.525	-3.53	-1.03	-3.06	0.0022	0.0338	4.23	3.73	NA	Higher at ED
	ED vs WK2	High RRS	HDGF	0.478	3.42	-1.35	3.06	0.00218	0.0338	7.28	7.78	NA	Higher at WK2
	ED vs WK2	High RRS	KCNH2	0.347	3.42	-1.37	3.06	0.0022	0.0338	2.13	2.47	NA	Higher at WK2
	ED vs WK2	High RRS	PPME1	0.165	3.42	-1.4	3.06	0.00221	0.0338	3.44	3.61	NA	Higher at WK2
	ED vs WK2	High RRS	SLC6A8	0.597	3.41	-1.39	3.06	0.00221	0.0338	6.7	7.31	NA	Higher at WK2
	ED vs WK2	High RRS	ST13	0.33	3.45	-1.33	3.06	0.00221	0.0338	6.76	7.11	NA	Higher at WK2
	ED vs WK2	High RRS	TBC1D23	-0.296	-3.44	-1.18	-3.06	0.00221	0.0338	4.29	4	NA	Higher at ED
	ED vs WK2	High RRS	TMEM59	-0.224	-3.43	-1.25	-3.06	0.0022	0.0338	5.64	5.41	NA	Higher at ED
	ED vs WK2	High RRS	ZNF200	-0.25	-3.43	-1.32	-3.06	0.00221	0.0338	4.51	4.26	NA	Higher at ED
	ED vs WK2	High RRS	ALMS1	0.203	3.41	-1.39	3.05	0.00226	0.0338	5.74	5.94	NA	Higher at WK2
	ED vs WK2	High RRS	CNIH1	-0.288	-3.42	-1.23	-3.06	0.00222	0.0338	3.62	3.34	NA	Higher at ED
	ED vs WK2	High RRS	COP1	-0.28	-3.41	-1.36	-3.06	0.00223	0.0338	6.51	6.22	NA	Higher at ED
	ED vs WK2	High RRS	DDAH2	-0.216	-3.42	-1.39	-3.05	0.00225	0.0338	3.45	3.24	NA	Higher at ED
	ED vs WK2	High RRS	DDX19B	0.162	3.41	-1.3	3.06	0.00224	0.0338	3.76	3.92	NA	Higher at WK2
	ED vs WK2	High RRS	EIF3B	0.311	3.42	-1.32	3.06	0.00222	0.0338	5.67	5.98	NA	Higher at WK2
	ED vs WK2	High RRS	FOLR3	-0.458	-3.41	-1.42	-3.06	0.00223	0.0338	3.51	3.06	NA	Higher at ED
	ED vs WK2	High RRS	GUSBP5	0.279	3.41	-1.41	3.06	0.00223	0.0338	1.13	1.41	NA	Higher at WK2
	ED vs WK2	High RRS	LINC00861	0.263	3.41	-1.35	3.05	0.00225	0.0338	7.6	7.86	NA	Higher at WK2
	ED vs WK2	High RRS	LINC02207	-0.652	-3.42	-1.37	-3.05	0.00226	0.0338	3.38	2.84	NA	Higher at ED
	ED vs WK2	High RRS	PFKP	0.185	3.42	-1.36	3.05	0.00225	0.0338	4.82	5.01	NA	Higher at WK2
	ED vs WK2	High RRS	PRDM5	-0.435	-3.41	-1.43	-3.06	0.00225	0.0338	2.22	1.89	NA	Higher at ED
	ED vs WK2	High RRS	SESTD1	-0.219	-3.42	-1.37	-3.06	0.00222	0.0338	4.34	4.12	NA	Higher at ED
	ED vs WK2	High RRS	STX18.AS1	0.284	3.41	-1.35	3.05	0.00226	0.0338	3.65	3.95	NA	Higher at WK2
	ED vs WK2	High RRS	TRIM14	0.166	3.42	-1.38	3.06	0.00224	0.0338	6.07	6.24	NA	Higher at WK2
	ED vs WK2	High RRS	TUG1	-0.174	-3.24	-1.52	-3.05	0.00226	0.0338	7.57	7.4	NA	Higher at ED
	ED vs WK2	High RRS	UBA6	-0.205	-3.42	-1.33	-3.06	0.00225	0.0338	4.75	4.54	NA	Higher at ED
	ED vs WK2	High RRS	VWF	0.284	3.42	-1.41	3.06	0.00223	0.0338	2.23	2.52	NA	Higher at WK2
	ED vs WK2	High RRS	YBX3	0.611	3.4	-1.4	3.05	0.00226	0.0338	9.72	10.4	NA	Higher at WK2
	ED vs WK2	High RRS	HBM	0.511	3.44	-1.35	3.05	0.00227	0.0339	5.37	5.9	NA	Higher at WK2
	ED vs WK2	High RRS	CRK	-0.226	-3.41	-1.35	-3.05	0.00228	0.0339	5.45	5.22	NA	Higher at ED
	ED vs WK2	High RRS	TRIM34	-0.211	-3.41	-1.4	-3.05	0.00228	0.0339	3.53	3.32	NA	Higher at ED
	ED vs WK2	High RRS	SIRPG	0.288	3.42	-1.38	3.05	0.00229	0.034	3.41	3.72	NA	Higher at WK2
	ED vs WK2	High RRS	SMIM1	0.484	3.41	-1.43	3.05	0.00229	0.0341	1.88	2.19	NA	Higher at WK2
	ED vs WK2	High RRS	EIF1B	0.439	3.42	-1.38	3.05	0.00229	0.0341	5.9	6.36	NA	Higher at WK2
	ED vs WK2	High RRS	DNAJC11	0.222	3.41	-1.36	3.05	0.0023	0.0341	4.45	4.68	NA	Higher at WK2
	ED vs WK2	High RRS	PNPLA2	0.403	3.42	-1.39	3.05	0.0023	0.0341	7.3	7.7	NA	Higher at WK2
	ED vs WK2	High RRS	DDX59	-0.213	-3.4	-1.4	-3.05	0.00231	0.0341	3.47	3.27	NA	Higher at ED
	ED vs WK2	High RRS	KALRN	0.292	3.41	-1.43	3.05	0.00231	0.0341	1.47	1.78	NA	Higher at WK2
	ED vs WK2	High RRS	NAT10	0.214	3.41	-1.37	3.05	0.00231	0.0341	4.48	4.7	NA	Higher at WK2
	ED vs WK2	High RRS	C9orf72	-0.346	-3.4	-1.41	-3.05	0.00232	0.0341	6.19	5.82	NA	Higher at ED
	ED vs WK2	High RRS	AFAP1L2	0.251	3.41	-1.44	3.05	0.00232	0.0342	1.28	1.54	NA	Higher at WK2
	ED vs WK2	High RRS	RUNX1	0.158	3.4	-1.39	3.04	0.00233	0.0342	6.5	6.66	NA	Higher at WK2
	ED vs WK2	High RRS	SRSF8	0.229	3.4	-1.4	3.05	0.00233	0.0342	4.79	5.02	NA	Higher at WK2
	ED vs WK2	High RRS	EIF2AK1	0.488	3.4	-1.41	3.04	0.00235	0.0342	7.15	7.66	NA	Higher at WK2
	ED vs WK2	High RRS	ENSG00000232063	-0.288	-3.4	-1.45	-3.04	0.00233	0.0342	1.2	0.915	NA	Higher at ED
	ED vs WK2	High RRS	GSK3A	0.283	3.4	-1.28	3.04	0.00236	0.0342	5.78	6.07	NA	Higher at WK2
	ED vs WK2	High RRS	HERC2P9	0.247	3.4	-1.35	3.04	0.00235	0.0342	4.03	4.28	NA	Higher at WK2
	ED vs WK2	High RRS	MOB4	-0.313	-3.43	-1.27	-3.04	0.00234	0.0342	3.55	3.24	NA	Higher at ED
	ED vs WK2	High RRS	MT.CO1	0.375	3.4	-1.19	3.04	0.00236	0.0342	11.6	12	NA	Higher at WK2
	ED vs WK2	High RRS	NFIA	0.2	3.4	-1.45	3.04	0.00236	0.0342	4.89	5.09	NA	Higher at WK2
	ED vs WK2	High RRS	SHISA4	0.613	3.38	-1.46	3.04	0.00236	0.0342	2.98	3.63	NA	Higher at WK2
	ED vs WK2	High RRS	SLA2	0.216	3.4	-1.43	3.04	0.00234	0.0342	4.41	4.64	NA	Higher at WK2
	ED vs WK2	High RRS	SNORA63	-0.73	-3.53	-1.1	-3.04	0.00235	0.0342	3.9	3.05	NA	Higher at ED
	ED vs WK2	High RRS	TTC32	-0.368	-3.4	-1.18	-3.04	0.00234	0.0342	2.1	1.73	NA	Higher at ED
	ED vs WK2	High RRS	ZER1	0.432	3.4	-1.43	3.04	0.00236	0.0342	7.08	7.52	NA	Higher at WK2
	ED vs WK2	High RRS	TOPORS	-0.346	-3.4	-1.4	-3.04	0.00237	0.0342	5.59	5.24	NA	Higher at ED
	ED vs WK2	High RRS	ZBTB4	0.204	3.39	-1.43	3.04	0.00237	0.0342	6.37	6.57	NA	Higher at WK2
	ED vs WK2	High RRS	IFRD1	-0.423	-3.39	-1.41	-3.04	0.00238	0.0343	5.93	5.49	NA	Higher at ED
	ED vs WK2	High RRS	PLEK2	0.528	3.4	-1.41	3.04	0.00238	0.0343	2.59	3.11	NA	Higher at WK2
	ED vs WK2	High RRS	SOCS4	-0.259	-3.39	-1.37	-3.04	0.00238	0.0343	4.11	3.85	NA	Higher at ED
	ED vs WK2	High RRS	CBX3	-0.273	-3.22	-1.57	-3.04	0.00239	0.0343	4.59	4.32	NA	Higher at ED
	ED vs WK2	High RRS	SH3GL1	0.22	3.4	-1.43	3.04	0.00239	0.0343	5.49	5.71	NA	Higher at WK2
	ED vs WK2	High RRS	MED16	0.232	3.4	-1.44	3.04	0.00239	0.0343	5.75	5.98	NA	Higher at WK2
	ED vs WK2	High RRS	CDR2	0.248	3.39	-1.42	3.04	0.0024	0.0344	3.82	4.08	NA	Higher at WK2
	ED vs WK2	High RRS	PYGB	0.22	3.39	-1.38	3.04	0.0024	0.0344	5	5.22	NA	Higher at WK2
	ED vs WK2	High RRS	ZNF346	0.186	3.38	-1.48	3.04	0.0024	0.0344	4.2	4.39	NA	Higher at WK2
	ED vs WK2	High RRS	ITGB7	0.348	3.39	-1.41	3.03	0.00243	0.0347	5.59	5.94	NA	Higher at WK2
	ED vs WK2	High RRS	PLEKHB1	0.312	3.39	-1.43	3.03	0.00243	0.0347	3.11	3.45	NA	Higher at WK2
	ED vs WK2	High RRS	ACSS3	-0.464	-3.43	-1.35	-3.03	0.00245	0.035	4.12	3.71	NA	Higher at ED
	ED vs WK2	High RRS	RBM12B	-0.23	-3.38	-1.25	-3.03	0.00245	0.035	5.82	5.59	NA	Higher at ED
	ED vs WK2	High RRS	ATG3	-0.239	-3.38	-1.42	-3.03	0.00246	0.035	5.24	5	NA	Higher at ED
	ED vs WK2	High RRS	MAP3K2	-0.288	-3.37	-1.48	-3.03	0.00246	0.035	7.53	7.23	NA	Higher at ED
	ED vs WK2	High RRS	PPT2	0.327	3.38	-1.41	3.03	0.00246	0.035	1.35	1.68	NA	Higher at WK2
	ED vs WK2	High RRS	APOBEC3F	0.211	3.38	-1.44	3.03	0.00247	0.035	4.01	4.23	NA	Higher at WK2
	ED vs WK2	High RRS	ENSG00000270066	-0.379	-3.4	-1.35	-3.03	0.00247	0.035	3.88	3.5	NA	Higher at ED
	ED vs WK2	High RRS	MPP1	0.498	3.39	-1.45	3.03	0.00247	0.035	7.88	8.4	NA	Higher at WK2
	ED vs WK2	High RRS	ZNF493	-0.26	-3.38	-1.46	-3.03	0.00248	0.035	4.91	4.65	NA	Higher at ED
	ED vs WK2	High RRS	ACER2	0.348	3.41	-1.32	3.03	0.00248	0.035	1.32	1.66	NA	Higher at WK2
	ED vs WK2	High RRS	MBD2	-0.16	-3.38	-1.47	-3.03	0.00248	0.035	5.83	5.66	NA	Higher at ED
	ED vs WK2	High RRS	GYPC	0.494	3.36	-1.49	3.02	0.00249	0.0352	8.8	9.33	NA	Higher at WK2
	ED vs WK2	High RRS	ABO	0.513	3.35	-1.55	3.02	0.00252	0.0352	0.883	1.33	NA	Higher at WK2
	ED vs WK2	High RRS	ATN1	0.332	3.37	-1.4	3.02	0.00252	0.0352	4.61	4.94	NA	Higher at WK2
	ED vs WK2	High RRS	CARNS1	0.363	3.4	-1.35	3.02	0.00251	0.0352	2.57	2.95	NA	Higher at WK2
	ED vs WK2	High RRS	EIF5A	0.247	3.37	-1.42	3.02	0.00251	0.0352	6.52	6.77	NA	Higher at WK2
	ED vs WK2	High RRS	LAT2	-0.252	-3.37	-1.5	-3.02	0.00251	0.0352	6.12	5.86	NA	Higher at ED
	ED vs WK2	High RRS	LPAR6	-0.598	-3.37	-1.41	-3.02	0.0025	0.0352	3.37	2.8	NA	Higher at ED
	ED vs WK2	High RRS	PRPF40A	-0.22	-3.37	-1.43	-3.02	0.00251	0.0352	6.04	5.82	NA	Higher at ED
	ED vs WK2	High RRS	SMPD4	0.188	3.37	-1.48	3.02	0.00252	0.0352	4.69	4.88	NA	Higher at WK2
	ED vs WK2	High RRS	TBXA2R	0.357	3.38	-1.44	3.02	0.00252	0.0352	2.09	2.44	NA	Higher at WK2
	ED vs WK2	High RRS	TNFAIP6	-0.571	-3.38	-1.47	-3.02	0.00251	0.0352	2.75	2.29	NA	Higher at ED
	ED vs WK2	High RRS	USP11	0.245	3.37	-1.43	3.02	0.00253	0.0352	4.4	4.65	NA	Higher at WK2
	ED vs WK2	High RRS	ZNF444	0.19	3.37	-1.48	3.02	0.00251	0.0352	3.6	3.8	NA	Higher at WK2
	ED vs WK2	High RRS	ANKRD12	-0.338	-3.36	-1.42	-3.02	0.00255	0.0353	6.99	6.65	NA	Higher at ED
	ED vs WK2	High RRS	FZR1	0.236	3.36	-1.48	3.02	0.00255	0.0353	5.63	5.86	NA	Higher at WK2
	ED vs WK2	High RRS	STEAP4	-0.365	-3.36	-1.52	-3.02	0.00254	0.0353	8.06	7.69	NA	Higher at ED
	ED vs WK2	High RRS	VMP1	-0.322	-3.35	-1.5	-3.02	0.00254	0.0353	8.4	8.06	NA	Higher at ED
	ED vs WK2	High RRS	XPC.AS1	-0.441	-3.4	-1.35	-3.02	0.00254	0.0353	3.96	3.54	NA	Higher at ED
	ED vs WK2	High RRS	IDH3G	0.169	3.36	-1.47	3.02	0.00256	0.0354	4.54	4.71	NA	Higher at WK2
	ED vs WK2	High RRS	CHID1	0.229	3.36	-1.46	3.02	0.00257	0.0354	3.82	4.05	NA	Higher at WK2
	ED vs WK2	High RRS	PMS2	0.166	3.36	-1.5	3.02	0.00256	0.0354	3.65	3.82	NA	Higher at WK2
	ED vs WK2	High RRS	STAM2	-0.259	-3.38	-1.44	-3.02	0.00257	0.0354	4.69	4.44	NA	Higher at ED
	ED vs WK2	High RRS	SDF2	-0.221	-3.36	-1.37	-3.01	0.00257	0.0354	3.99	3.77	NA	Higher at ED
	ED vs WK2	High RRS	RECQL	-0.323	-3.36	-1.33	-3.01	0.00258	0.0355	4.16	3.83	NA	Higher at ED
	ED vs WK2	High RRS	TRIP4	-0.144	-3.35	-1.53	-3.01	0.0026	0.0358	3.63	3.48	NA	Higher at ED
	ED vs WK2	High RRS	RN7SK	-0.422	-3.37	-1.44	-3.01	0.00261	0.0358	14.8	14.4	NA	Higher at ED
	ED vs WK2	High RRS	ST6GAL1	0.205	3.35	-1.53	3.01	0.00261	0.0358	6.84	7.04	NA	Higher at WK2
	ED vs WK2	High RRS	TRIP11	-0.22	-3.36	-1.39	-3.01	0.00261	0.0358	5.13	4.91	NA	Higher at ED
	ED vs WK2	High RRS	OCLN	-0.296	-3.35	-1.55	-3.01	0.00262	0.0358	1.93	1.65	NA	Higher at ED
	ED vs WK2	High RRS	VIM.AS1	-0.251	-3.35	-1.45	-3.01	0.00262	0.0358	4.2	3.95	NA	Higher at ED
	ED vs WK2	High RRS	PIP4K2A	0.493	3.35	-1.52	3.01	0.00263	0.0359	8.44	8.95	NA	Higher at WK2
	ED vs WK2	High RRS	ADAM10	-0.21	-3.34	-1.54	-3.01	0.00265	0.0361	7.1	6.88	NA	Higher at ED
	ED vs WK2	High RRS	REEP5	-0.282	-3.35	-1.4	-3.01	0.00264	0.0361	4.72	4.44	NA	Higher at ED
	ED vs WK2	High RRS	SLC35A5	-0.211	-3.35	-1.5	-3.01	0.00265	0.0361	3.8	3.58	NA	Higher at ED
	ED vs WK2	High RRS	CEBPZ	-0.291	-3.35	-1.5	-3	0.00266	0.0361	3.74	3.46	NA	Higher at ED
	ED vs WK2	High RRS	VNN2	-0.498	-3.33	-1.59	-3	0.00266	0.0361	8	7.45	NA	Higher at ED
	ED vs WK2	High RRS	ENSG00000261098	0.233	3.34	-1.51	3	0.00269	0.0362	2.97	3.21	NA	Higher at WK2
	ED vs WK2	High RRS	ENSG00000289039	-0.364	-3.35	-1.54	-3	0.0027	0.0362	4.2	3.83	NA	Higher at ED
	ED vs WK2	High RRS	FAM91A1	-0.234	-3.34	-1.5	-3	0.0027	0.0362	5.9	5.66	NA	Higher at ED
	ED vs WK2	High RRS	IPMK	-0.373	-3.34	-1.53	-3	0.00269	0.0362	5.84	5.46	NA	Higher at ED
	ED vs WK2	High RRS	LGALS3BP	0.234	3.34	-1.48	3	0.0027	0.0362	3.31	3.55	NA	Higher at WK2
	ED vs WK2	High RRS	LINC02972	0.556	3.37	-1.51	3	0.00268	0.0362	5.92	6.49	NA	Higher at WK2
	ED vs WK2	High RRS	NLRC3	0.274	3.34	-1.52	3	0.00267	0.0362	6.05	6.32	NA	Higher at WK2
	ED vs WK2	High RRS	PHACTR1	-0.244	-3.34	-1.57	-3	0.00269	0.0362	3.81	3.56	NA	Higher at ED
	ED vs WK2	High RRS	RANBP6	-0.356	-3.18	-1.67	-3	0.00268	0.0362	3.67	3.31	NA	Higher at ED
	ED vs WK2	High RRS	SEPTIN5	0.426	3.34	-1.54	3	0.0027	0.0362	3.39	3.82	NA	Higher at WK2
	ED vs WK2	High RRS	SLC2A1	0.318	3.38	-1.5	3	0.00268	0.0362	5.72	6.05	NA	Higher at WK2
	ED vs WK2	High RRS	TNRC6C	0.19	3.35	-1.5	3	0.00268	0.0362	6.38	6.57	NA	Higher at WK2
	ED vs WK2	High RRS	ZNF92	-0.416	-3.35	-1.51	-3	0.00268	0.0362	2.4	2.03	NA	Higher at ED
	ED vs WK2	High RRS	ASB2	0.417	3.36	-1.43	3	0.00271	0.0362	1.38	1.79	NA	Higher at WK2
	ED vs WK2	High RRS	RFTN1	0.211	3.34	-1.53	3	0.00271	0.0362	5	5.21	NA	Higher at WK2
	ED vs WK2	High RRS	TALAM1	-0.306	-3.34	-1.42	-3	0.00271	0.0362	5.73	5.43	NA	Higher at ED
	ED vs WK2	High RRS	HIRIP3	0.273	3.34	-1.44	3	0.00271	0.0362	2.87	3.15	NA	Higher at WK2
	ED vs WK2	High RRS	SLC14A1	0.543	3.35	-1.55	3	0.00272	0.0363	4.41	4.96	NA	Higher at WK2
	ED vs WK2	High RRS	DDX24	0.166	3.34	-1.56	3	0.00273	0.0363	6.25	6.41	NA	Higher at WK2
	ED vs WK2	High RRS	BST1	-0.392	-3.34	-1.53	-3	0.00274	0.0364	5.45	5.05	NA	Higher at ED
	ED vs WK2	High RRS	BTBD10	-0.313	-3.33	-1.52	-3	0.00274	0.0364	4.12	3.81	NA	Higher at ED
	ED vs WK2	High RRS	KIAA0232	-0.29	-3.33	-1.53	-3	0.00274	0.0364	6.8	6.5	NA	Higher at ED
	ED vs WK2	High RRS	PAPOLA	-0.186	-3.34	-1.57	-3	0.00274	0.0364	7.37	7.18	NA	Higher at ED
	ED vs WK2	High RRS	HDC	0.368	3.34	-1.57	2.99	0.00275	0.0364	2.15	2.57	NA	Higher at WK2
	ED vs WK2	High RRS	RTTN	0.188	3.33	-1.5	2.99	0.00276	0.0364	3.88	4.07	NA	Higher at WK2
	ED vs WK2	High RRS	TENT5C	0.639	3.33	-1.59	2.99	0.00276	0.0364	9.65	10.3	NA	Higher at WK2
	ED vs WK2	High RRS	CEP135	-0.18	-3.33	-1.58	-2.99	0.00276	0.0365	4.05	3.87	NA	Higher at ED
	ED vs WK2	High RRS	CHMP7	0.194	3.33	-1.59	2.99	0.00276	0.0365	5.94	6.13	NA	Higher at WK2
	ED vs WK2	High RRS	C1GALT1C1	-0.373	-3.33	-1.44	-2.99	0.00278	0.0366	2.58	2.21	NA	Higher at ED
	ED vs WK2	High RRS	KLF11	-0.166	-3.34	-1.58	-2.99	0.00278	0.0366	3.85	3.68	NA	Higher at ED
	ED vs WK2	High RRS	NET1	0.306	3.32	-1.59	2.99	0.00278	0.0366	2.37	2.67	NA	Higher at WK2
	ED vs WK2	High RRS	PLSCR3	0.196	3.33	-1.58	2.99	0.00278	0.0366	4.79	4.99	NA	Higher at WK2
	ED vs WK2	High RRS	ZNF776	-0.266	-3.33	-1.48	-2.99	0.00279	0.0366	4.89	4.63	NA	Higher at ED
	ED vs WK2	High RRS	EPB41	0.504	3.33	-1.57	2.99	0.00279	0.0366	10	10.5	NA	Higher at WK2
	ED vs WK2	High RRS	FAM20C	-0.269	-3.34	-1.56	-2.99	0.00281	0.0368	2.5	2.24	NA	Higher at ED
	ED vs WK2	High RRS	SCML4	0.198	3.33	-1.59	2.99	0.00281	0.0368	5.94	6.13	NA	Higher at WK2
	ED vs WK2	High RRS	ZNF691	0.245	3.33	-1.4	2.99	0.00281	0.0368	2.11	2.35	NA	Higher at WK2
	ED vs WK2	High RRS	CDC25B	0.327	3.33	-1.5	2.99	0.00282	0.0368	6.03	6.34	NA	Higher at WK2
	ED vs WK2	High RRS	MRPL4	0.234	3.32	-1.55	2.99	0.00282	0.0368	2.98	3.22	NA	Higher at WK2
	ED vs WK2	High RRS	ZNHIT6	0.152	3.32	-1.62	2.99	0.00282	0.0368	3.71	3.87	NA	Higher at WK2
	ED vs WK2	High RRS	FRS2	-0.22	-3.32	-1.45	-2.99	0.00283	0.0369	4	3.78	NA	Higher at ED
	ED vs WK2	High RRS	C8orf76	-0.282	-3.16	-1.72	-2.98	0.00284	0.0369	2.54	2.26	NA	Higher at ED
	ED vs WK2	High RRS	CPLANE1	0.195	3.32	-1.52	2.98	0.00284	0.037	3.91	4.11	NA	Higher at WK2
	ED vs WK2	High RRS	H3C6	-0.402	-3.31	-1.56	-2.98	0.00285	0.037	1.76	1.36	NA	Higher at ED
	ED vs WK2	High RRS	GUK1	0.441	3.32	-1.61	2.98	0.00285	0.037	8.49	8.97	NA	Higher at WK2
	ED vs WK2	High RRS	CARD11	0.276	3.31	-1.55	2.98	0.0029	0.0372	6.09	6.36	NA	Higher at WK2
	ED vs WK2	High RRS	CEP128	0.199	3.32	-1.62	2.98	0.00289	0.0372	3.36	3.56	NA	Higher at WK2
	ED vs WK2	High RRS	CHASERR	-0.279	-3.31	-1.55	-2.98	0.00292	0.0372	5.82	5.54	NA	Higher at ED
	ED vs WK2	High RRS	CTSA	0.221	3.31	-1.6	2.98	0.00291	0.0372	6.32	6.54	NA	Higher at WK2
	ED vs WK2	High RRS	DCAF12	0.561	3.3	-1.64	2.98	0.00292	0.0372	9.96	10.5	NA	Higher at WK2
	ED vs WK2	High RRS	DDI2	0.187	3.32	-1.61	2.98	0.00292	0.0372	5.39	5.58	NA	Higher at WK2
	ED vs WK2	High RRS	DNAJB14	-0.247	-3.31	-1.52	-2.98	0.00292	0.0372	5.44	5.19	NA	Higher at ED
	ED vs WK2	High RRS	ENSG00000293500	-0.316	-3.31	-1.61	-2.98	0.00291	0.0372	1.69	1.37	NA	Higher at ED
	ED vs WK2	High RRS	GCA	-0.46	-3.29	-1.63	-2.98	0.00292	0.0372	7.4	6.9	NA	Higher at ED
	ED vs WK2	High RRS	GET3	0.184	3.31	-1.63	2.98	0.00292	0.0372	4.1	4.28	NA	Higher at WK2
	ED vs WK2	High RRS	HDAC6	0.202	3.32	-1.59	2.98	0.00287	0.0372	4.67	4.87	NA	Higher at WK2
	ED vs WK2	High RRS	JAZF1	0.472	3.31	-1.59	2.98	0.00288	0.0372	6.12	6.61	NA	Higher at WK2
	ED vs WK2	High RRS	LARP1	0.246	3.31	-1.42	2.98	0.00291	0.0372	6.82	7.06	NA	Higher at WK2
	ED vs WK2	High RRS	MLLT6	0.268	3.31	-1.39	2.98	0.00289	0.0372	7.41	7.67	NA	Higher at WK2
	ED vs WK2	High RRS	NDUFAF7	-0.193	-3.32	-1.5	-2.98	0.00288	0.0372	3.13	2.95	NA	Higher at ED
	ED vs WK2	High RRS	S100A6	-0.263	-3.31	-1.6	-2.98	0.0029	0.0372	6.74	6.46	NA	Higher at ED
	ED vs WK2	High RRS	SMURF2	-0.165	-3.31	-1.53	-2.98	0.00291	0.0372	4.44	4.27	NA	Higher at ED
	ED vs WK2	High RRS	SNORA22C	-0.53	-3.3	-1.55	-2.98	0.00291	0.0372	1.84	1.34	NA	Higher at ED
	ED vs WK2	High RRS	ST20	-0.368	-3.35	-1.52	-2.98	0.0029	0.0372	3.55	3.2	NA	Higher at ED
	ED vs WK2	High RRS	TBC1D12	-0.28	-3.32	-1.58	-2.98	0.00288	0.0372	2.17	1.89	NA	Higher at ED
	ED vs WK2	High RRS	PCNT	0.223	3.31	-1.53	2.97	0.00293	0.0372	5.8	6.02	NA	Higher at WK2
	ED vs WK2	High RRS	PF4V1	0.511	3.33	-1.6	2.97	0.00293	0.0372	2.79	3.26	NA	Higher at WK2
	ED vs WK2	High RRS	STXBP3	-0.299	-3.31	-1.47	-2.97	0.00294	0.0372	5.32	5.02	NA	Higher at ED
	ED vs WK2	High RRS	FCRL3	0.278	3.31	-1.64	2.97	0.00294	0.0372	4.69	4.98	NA	Higher at WK2
	ED vs WK2	High RRS	NMNAT1	-0.24	-3.32	-1.61	-2.97	0.00295	0.0372	2.86	2.64	NA	Higher at ED
	ED vs WK2	High RRS	PTGDR2	0.643	3.3	-1.53	2.97	0.00295	0.0372	3.08	3.74	NA	Higher at WK2
	ED vs WK2	High RRS	SF3B3	0.213	3.31	-1.44	2.97	0.00295	0.0372	5.98	6.19	NA	Higher at WK2
	ED vs WK2	High RRS	TLR10	-0.222	-3.31	-1.62	-2.97	0.00295	0.0372	3.83	3.6	NA	Higher at ED
	ED vs WK2	High RRS	HYI	0.326	3.31	-1.6	2.97	0.00295	0.0373	1.25	1.6	NA	Higher at WK2
	ED vs WK2	High RRS	TMF1	-0.257	-3.3	-1.48	-2.97	0.00297	0.0374	5.62	5.36	NA	Higher at ED
	ED vs WK2	High RRS	A2M.AS1	0.45	3.31	-1.6	2.97	0.003	0.0375	4.1	4.58	NA	Higher at WK2
	ED vs WK2	High RRS	ACTR10	-0.29	-3.3	-1.43	-2.97	0.00299	0.0375	3.66	3.37	NA	Higher at ED
	ED vs WK2	High RRS	BCAT1	-0.653	-3.27	-1.7	-2.97	0.00299	0.0375	2.66	2.06	NA	Higher at ED
	ED vs WK2	High RRS	CLEC4A	-0.347	-3.3	-1.59	-2.97	0.00299	0.0375	3.11	2.76	NA	Higher at ED
	ED vs WK2	High RRS	HERC4	-0.151	-3.3	-1.54	-2.97	0.00299	0.0375	5.76	5.61	NA	Higher at ED
	ED vs WK2	High RRS	SIN3A	0.175	3.14	-1.76	2.97	0.00298	0.0375	6.59	6.77	NA	Higher at WK2
	ED vs WK2	High RRS	SLC12A2.DT	0.18	3.3	-1.64	2.97	0.00298	0.0375	4.21	4.4	NA	Higher at WK2
	ED vs WK2	High RRS	TPTEP1	0.372	3.31	-1.64	2.97	0.003	0.0375	4.47	4.86	NA	Higher at WK2
	ED vs WK2	High RRS	CAPN5	0.531	3.3	-1.63	2.97	0.00301	0.0375	3.25	3.8	NA	Higher at WK2
	ED vs WK2	High RRS	CDC40	-0.222	-3.3	-1.58	-2.97	0.00301	0.0375	4.58	4.36	NA	Higher at ED
	ED vs WK2	High RRS	DYNLL2	0.201	3.14	-1.77	2.97	0.00301	0.0375	5.85	6.05	NA	Higher at WK2
	ED vs WK2	High RRS	GALNT3	-0.346	-3.32	-1.57	-2.97	0.003	0.0375	3.85	3.51	NA	Higher at ED
	ED vs WK2	High RRS	HSPG2	0.348	3.3	-1.58	2.97	0.00301	0.0375	1.39	1.74	NA	Higher at WK2
	ED vs WK2	High RRS	ENSG00000259001	-0.483	-3.29	-1.61	-2.97	0.00302	0.0375	6.87	6.39	NA	Higher at ED
	ED vs WK2	High RRS	MBD4	-0.182	-3.3	-1.56	-2.97	0.00302	0.0375	4.84	4.66	NA	Higher at ED
	ED vs WK2	High RRS	STN1	0.167	3.29	-1.64	2.97	0.00302	0.0375	5.77	5.93	NA	Higher at WK2
	ED vs WK2	High RRS	BEND2	0.328	3.3	-1.66	2.96	0.00304	0.0376	2.47	2.77	NA	Higher at WK2
	ED vs WK2	High RRS	SNORA47	-0.417	-3.36	-1.51	-2.96	0.00304	0.0376	3.28	2.84	NA	Higher at ED
	ED vs WK2	High RRS	ALOX15	0.969	3.35	-1.38	2.96	0.00305	0.0377	2.5	3.53	NA	Higher at WK2
	ED vs WK2	High RRS	TBC1D17	0.192	3.29	-1.65	2.96	0.00305	0.0377	5.02	5.21	NA	Higher at WK2
	ED vs WK2	High RRS	AP2A1	0.393	3.29	-1.65	2.96	0.00306	0.0377	7.58	7.98	NA	Higher at WK2
	ED vs WK2	High RRS	TSPAN18	0.268	3.3	-1.64	2.96	0.00306	0.0377	4.19	4.47	NA	Higher at WK2
	ED vs WK2	High RRS	MIPEP	0.3	3.29	-1.59	2.96	0.00307	0.0378	1.44	1.75	NA	Higher at WK2
	ED vs WK2	High RRS	NPIPB5	0.246	3.29	-1.62	2.96	0.00306	0.0378	8.49	8.73	NA	Higher at WK2
	ED vs WK2	High RRS	VPS28	0.186	3.29	-1.68	2.96	0.00307	0.0378	5.77	5.95	NA	Higher at WK2
	ED vs WK2	High RRS	AARSD1	0.239	3.29	-1.66	2.96	0.00311	0.0378	1.92	2.16	NA	Higher at WK2
	ED vs WK2	High RRS	ACTR3C	0.22	3.28	-1.56	2.96	0.00312	0.0378	2.91	3.13	NA	Higher at WK2
	ED vs WK2	High RRS	ANGEL2	-0.178	-3.28	-1.66	-2.95	0.00317	0.0378	4.66	4.48	NA	Higher at ED
	ED vs WK2	High RRS	ANO6	0.171	3.28	-1.7	2.95	0.00313	0.0378	5.55	5.73	NA	Higher at WK2
	ED vs WK2	High RRS	AQP3	0.275	3.28	-1.69	2.95	0.00313	0.0378	4.62	4.9	NA	Higher at WK2
	ED vs WK2	High RRS	CCDC88C	0.231	3.28	-1.62	2.95	0.00317	0.0378	7.35	7.58	NA	Higher at WK2
	ED vs WK2	High RRS	CIAO2A	-0.313	-3.29	-1.44	-2.96	0.00309	0.0378	2.81	2.5	NA	Higher at ED
	ED vs WK2	High RRS	DHRS3	0.29	3.29	-1.65	2.95	0.00316	0.0378	3.7	4	NA	Higher at WK2
	ED vs WK2	High RRS	DYNLT1	-0.282	-3.28	-1.64	-2.95	0.00317	0.0378	4.49	4.22	NA	Higher at ED
	ED vs WK2	High RRS	EFCAB12	-0.27	-3.3	-1.65	-2.96	0.0031	0.0378	1.82	1.53	NA	Higher at ED
	ED vs WK2	High RRS	ENSG00000268170	-0.578	-3.13	-1.79	-2.96	0.00308	0.0378	1.74	1.16	NA	Higher at ED
	ED vs WK2	High RRS	ENSG00000280027	-0.401	-3.29	-1.64	-2.95	0.00316	0.0378	2.12	1.73	NA	Higher at ED
	ED vs WK2	High RRS	ENSG00000288882	0.462	3.28	-1.7	2.95	0.00314	0.0378	1.9	2.4	NA	Higher at WK2
	ED vs WK2	High RRS	FBXO32	0.206	3.29	-1.67	2.96	0.00309	0.0378	3.7	3.92	NA	Higher at WK2
	ED vs WK2	High RRS	FRG1	-0.214	-3.28	-1.64	-2.95	0.00317	0.0378	3.21	3	NA	Higher at ED
	ED vs WK2	High RRS	HIVEP3	0.351	3.29	-1.61	2.96	0.00311	0.0378	4.9	5.26	NA	Higher at WK2
	ED vs WK2	High RRS	KIAA1671	0.406	3.28	-1.66	2.96	0.0031	0.0378	2.5	2.91	NA	Higher at WK2
	ED vs WK2	High RRS	MCMBP	-0.232	-3.28	-1.6	-2.96	0.00312	0.0378	5.61	5.38	NA	Higher at ED
	ED vs WK2	High RRS	NFILZ	0.269	3.28	-1.72	2.96	0.00311	0.0378	1.02	1.29	NA	Higher at WK2
	ED vs WK2	High RRS	NHERF1	0.179	3.28	-1.66	2.96	0.00312	0.0378	7.24	7.42	NA	Higher at WK2
	ED vs WK2	High RRS	OPTN	0.356	3.29	-1.68	2.95	0.00316	0.0378	6.32	6.69	NA	Higher at WK2
	ED vs WK2	High RRS	ORAI1	0.148	3.29	-1.61	2.96	0.00309	0.0378	5.13	5.28	NA	Higher at WK2
	ED vs WK2	High RRS	PF4	0.427	3.29	-1.66	2.96	0.00308	0.0378	4.69	5.12	NA	Higher at WK2
	ED vs WK2	High RRS	PKN2	-0.28	-3.27	-1.69	-2.95	0.00315	0.0378	6.51	6.22	NA	Higher at ED
	ED vs WK2	High RRS	PLCG1	0.295	3.28	-1.64	2.96	0.00311	0.0378	6.06	6.34	NA	Higher at WK2
	ED vs WK2	High RRS	PTAR1	-0.246	-3.27	-1.65	-2.95	0.00316	0.0378	6.17	5.92	NA	Higher at ED
	ED vs WK2	High RRS	RPL39	-0.685	-3.27	-1.67	-2.95	0.00317	0.0378	3.12	2.46	NA	Higher at ED
	ED vs WK2	High RRS	RUNX3	0.313	3.28	-1.49	2.96	0.00312	0.0378	6.66	6.98	NA	Higher at WK2
	ED vs WK2	High RRS	SNORA12	-0.657	-3.34	-1.46	-2.96	0.00311	0.0378	2.46	1.84	NA	Higher at ED
	ED vs WK2	High RRS	ST20.MTHFS	-0.293	-3.29	-1.59	-2.96	0.00311	0.0378	3.35	3.06	NA	Higher at ED
	ED vs WK2	High RRS	UBE2A	-0.176	-3.28	-1.59	-2.96	0.00313	0.0378	4.54	4.36	NA	Higher at ED
	ED vs WK2	High RRS	UBFD1	0.258	3.28	-1.48	2.95	0.00315	0.0378	3.99	4.25	NA	Higher at WK2
	ED vs WK2	High RRS	UROS	0.21	3.27	-1.7	2.95	0.00316	0.0378	3.61	3.81	NA	Higher at WK2
	ED vs WK2	High RRS	WNK1	0.493	3.29	-1.62	2.95	0.00314	0.0378	9.39	9.89	NA	Higher at WK2
	ED vs WK2	High RRS	DOCK9	0.21	3.27	-1.68	2.95	0.00318	0.0379	5.22	5.43	NA	Higher at WK2
	ED vs WK2	High RRS	PLBD2	0.286	3.27	-1.65	2.95	0.00318	0.0379	4.81	5.1	NA	Higher at WK2
	ED vs WK2	High RRS	TMCC2	0.55	3.31	-1.63	2.95	0.00319	0.0379	5.24	5.8	NA	Higher at WK2
	ED vs WK2	High RRS	MDN1	0.25	3.27	-1.63	2.95	0.0032	0.038	6.28	6.52	NA	Higher at WK2
	ED vs WK2	High RRS	ZNF613	-0.338	-3.28	-1.58	-2.94	0.00324	0.0384	1.87	1.54	NA	Higher at ED
	ED vs WK2	High RRS	CYBB	-0.217	-3.27	-1.73	-2.94	0.00325	0.0384	7.82	7.6	NA	Higher at ED
	ED vs WK2	High RRS	IL1RL1	0.553	3.28	-1.68	2.94	0.00325	0.0384	1.57	2.13	NA	Higher at WK2
	ED vs WK2	High RRS	KLHDC7B	0.258	3.27	-1.72	2.94	0.00326	0.0384	2.32	2.59	NA	Higher at WK2
	ED vs WK2	High RRS	LMNB1	-0.336	-3.27	-1.68	-2.94	0.00325	0.0384	5.6	5.25	NA	Higher at ED
	ED vs WK2	High RRS	TNIP1	0.227	3.26	-1.7	2.94	0.00325	0.0384	7.76	7.99	NA	Higher at WK2
	ED vs WK2	High RRS	TTN	0.332	3.26	-1.7	2.94	0.00326	0.0384	7	7.32	NA	Higher at WK2
	ED vs WK2	High RRS	DEPDC5	0.174	3.26	-1.67	2.94	0.00326	0.0384	4.95	5.12	NA	Higher at WK2
	ED vs WK2	High RRS	CD86	-0.265	-3.26	-1.74	-2.94	0.00327	0.0385	4.05	3.78	NA	Higher at ED
	ED vs WK2	High RRS	ENSG00000285693	-0.299	-3.26	-1.71	-2.94	0.00327	0.0385	5.78	5.47	NA	Higher at ED
	ED vs WK2	High RRS	ENSG00000300114	-0.218	-3.25	-1.73	-2.94	0.00331	0.0385	2.3	2.09	NA	Higher at ED
	ED vs WK2	High RRS	FGD5.AS1	-0.187	-3.26	-1.59	-2.94	0.00331	0.0385	5.8	5.61	NA	Higher at ED
	ED vs WK2	High RRS	FTO	0.169	3.26	-1.74	2.94	0.0033	0.0385	4.45	4.62	NA	Higher at WK2
	ED vs WK2	High RRS	LINC02218	-0.43	-3.28	-1.66	-2.94	0.00329	0.0385	1.74	1.32	NA	Higher at ED
	ED vs WK2	High RRS	PBX1	0.609	3.26	-1.71	2.94	0.0033	0.0385	3.35	3.89	NA	Higher at WK2
	ED vs WK2	High RRS	RASA2	-0.184	-3.26	-1.71	-2.94	0.00329	0.0385	5.68	5.49	NA	Higher at ED
	ED vs WK2	High RRS	RBM28	0.188	3.26	-1.66	2.94	0.0033	0.0385	4.84	5.03	NA	Higher at WK2
	ED vs WK2	High RRS	SAT1	-0.272	-3.25	-1.76	-2.94	0.0033	0.0385	7.11	6.82	NA	Higher at ED
	ED vs WK2	High RRS	SHOC2	-0.277	-3.25	-1.69	-2.94	0.00327	0.0385	6.62	6.33	NA	Higher at ED
	ED vs WK2	High RRS	TSPAN5	0.492	3.26	-1.73	2.94	0.0033	0.0385	5.65	6.15	NA	Higher at WK2
	ED vs WK2	High RRS	XPNPEP1	0.144	3.26	-1.73	2.94	0.00328	0.0385	4.08	4.23	NA	Higher at WK2
	ED vs WK2	High RRS	ZNF766	-0.199	-3.26	-1.62	-2.94	0.00329	0.0385	3.53	3.33	NA	Higher at ED
	ED vs WK2	High RRS	ZNF792	0.233	3.26	-1.69	2.94	0.00329	0.0385	3.75	4	NA	Higher at WK2
	ED vs WK2	High RRS	MMGT1	-0.203	-3.26	-1.56	-2.94	0.00332	0.0385	4.46	4.25	NA	Higher at ED
	ED vs WK2	High RRS	NPIPA9	0.315	3.26	-1.76	2.94	0.00332	0.0385	2.79	3.11	NA	Higher at WK2
	ED vs WK2	High RRS	SLC24A3	0.413	3.25	-1.73	2.94	0.00332	0.0385	1.56	1.97	NA	Higher at WK2
	ED vs WK2	High RRS	IGLL5	0.37	3.27	-1.74	2.94	0.00334	0.0385	4.29	4.68	NA	Higher at WK2
	ED vs WK2	High RRS	KIF16B	0.163	3.26	-1.75	2.94	0.00333	0.0385	3.75	3.91	NA	Higher at WK2
	ED vs WK2	High RRS	MTARC1	-0.489	-3.26	-1.71	-2.93	0.00334	0.0385	5.01	4.53	NA	Higher at ED
	ED vs WK2	High RRS	PHF20L1	-0.275	-3.25	-1.75	-2.93	0.00334	0.0385	6.88	6.6	NA	Higher at ED
	ED vs WK2	High RRS	RRM2B	-0.389	-3.27	-1.63	-2.94	0.00333	0.0385	4.88	4.49	NA	Higher at ED
	ED vs WK2	High RRS	LYL1	0.408	3.28	-1.67	2.93	0.00335	0.0387	6.7	7.11	NA	Higher at WK2
	ED vs WK2	High RRS	CCDC141	0.264	3.25	-1.76	2.93	0.00337	0.0387	3.78	4.05	NA	Higher at WK2
	ED vs WK2	High RRS	HSPA13	-0.291	-3.25	-1.66	-2.93	0.00336	0.0387	3.36	3.07	NA	Higher at ED
	ED vs WK2	High RRS	MYH3	0.219	3.25	-1.76	2.93	0.00337	0.0387	2.09	2.32	NA	Higher at WK2
	ED vs WK2	High RRS	DPYD	-0.204	-3.25	-1.78	-2.93	0.00338	0.0388	6.78	6.56	NA	Higher at ED
	ED vs WK2	High RRS	ATP6V0A2	0.163	3.25	-1.73	2.93	0.00339	0.0388	4.85	5.01	NA	Higher at WK2
	ED vs WK2	High RRS	ENSG00000268555	0.562	3.28	-1.71	2.93	0.00339	0.0388	3.42	3.94	NA	Higher at WK2
	ED vs WK2	High RRS	SEPTIN9	0.157	3.25	-1.69	2.93	0.00339	0.0388	8.39	8.54	NA	Higher at WK2
	ED vs WK2	High RRS	DRAM2	-0.245	-3.25	-1.66	-2.93	0.0034	0.0389	3.75	3.5	NA	Higher at ED
	ED vs WK2	High RRS	HEIH	-0.149	-3.25	-1.71	-2.93	0.0034	0.0389	4.55	4.4	NA	Higher at ED
	ED vs WK2	High RRS	RNF10	0.522	3.26	-1.75	2.93	0.0034	0.0389	9.27	9.81	NA	Higher at WK2
	ED vs WK2	High RRS	GOLM2	-0.221	-3.24	-1.74	-2.93	0.00341	0.0389	5.84	5.62	NA	Higher at ED
	ED vs WK2	High RRS	MMP24OS	0.188	3.25	-1.78	2.93	0.00341	0.0389	5.16	5.35	NA	Higher at WK2
	ED vs WK2	High RRS	TIPARP	-0.214	-3.25	-1.7	-2.93	0.00341	0.0389	4.69	4.48	NA	Higher at ED
	ED vs WK2	High RRS	ECHDC1	-0.283	-3.26	-1.69	-2.93	0.00341	0.0389	3.85	3.57	NA	Higher at ED
	ED vs WK2	High RRS	LIPN	-0.687	-3.24	-1.7	-2.93	0.00342	0.039	3.2	2.58	NA	Higher at ED
	ED vs WK2	High RRS	PRKCQ	0.232	3.24	-1.76	2.93	0.00343	0.039	4.69	4.92	NA	Higher at WK2
	ED vs WK2	High RRS	SRRM1	0.158	3.09	-1.89	2.93	0.00343	0.039	6.9	7.06	NA	Higher at WK2
	ED vs WK2	High RRS	GYG1	-0.358	-3.24	-1.73	-2.93	0.00344	0.039	4.4	4.06	NA	Higher at ED
	ED vs WK2	High RRS	ANKRD9	0.504	3.24	-1.79	2.93	0.00344	0.039	2.92	3.37	NA	Higher at WK2
	ED vs WK2	High RRS	EMD	0.182	3.24	-1.67	2.92	0.00345	0.0391	4.17	4.35	NA	Higher at WK2
	ED vs WK2	High RRS	MBOAT1	-0.255	-3.25	-1.7	-2.92	0.00346	0.0392	4.59	4.34	NA	Higher at ED
	ED vs WK2	High RRS	ARK2C	0.377	3.24	-1.74	2.92	0.00349	0.0392	2.38	2.77	NA	Higher at WK2
	ED vs WK2	High RRS	GATA3	0.273	3.24	-1.77	2.92	0.00349	0.0392	4.76	5.04	NA	Higher at WK2
	ED vs WK2	High RRS	GPS2	0.246	3.24	-1.71	2.92	0.00349	0.0392	5.46	5.71	NA	Higher at WK2
	ED vs WK2	High RRS	IDH1	-0.19	-3.23	-1.79	-2.92	0.00348	0.0392	3.85	3.67	NA	Higher at ED
	ED vs WK2	High RRS	PA2G4	0.34	3.24	-1.71	2.92	0.00349	0.0392	5.64	5.99	NA	Higher at WK2
	ED vs WK2	High RRS	SMPDL3A	-0.318	-3.25	-1.75	-2.92	0.00348	0.0392	1.98	1.68	NA	Higher at ED
	ED vs WK2	High RRS	UBL7	0.285	3.24	-1.76	2.92	0.00348	0.0392	4.58	4.87	NA	Higher at WK2
	ED vs WK2	High RRS	ZNF236	0.174	3.24	-1.69	2.92	0.00347	0.0392	4.88	5.06	NA	Higher at WK2
	ED vs WK2	High RRS	MARCHF8	0.551	3.24	-1.78	2.92	0.0035	0.0394	8.79	9.35	NA	Higher at WK2
	ED vs WK2	High RRS	ACTR3B	0.222	3.08	-1.91	2.92	0.00351	0.0394	2.33	2.55	NA	Higher at WK2
	ED vs WK2	High RRS	BTBD6P1	0.387	3.22	-1.75	2.92	0.00354	0.0394	1.56	1.97	NA	Higher at WK2
	ED vs WK2	High RRS	COL6A2	0.365	3.25	-1.73	2.92	0.00354	0.0394	3.36	3.73	NA	Higher at WK2
	ED vs WK2	High RRS	ENSG00000290021	-0.559	-3.25	-1.7	-2.92	0.00354	0.0394	3.66	3.1	NA	Higher at ED
	ED vs WK2	High RRS	EXOC8	-0.213	-3.23	-1.71	-2.92	0.00352	0.0394	5.76	5.54	NA	Higher at ED
	ED vs WK2	High RRS	FBXO21	0.163	3.23	-1.8	2.92	0.00353	0.0394	4.03	4.2	NA	Higher at WK2
	ED vs WK2	High RRS	FBXO33	-0.209	-3.23	-1.78	-2.92	0.00354	0.0394	4.75	4.55	NA	Higher at ED
	ED vs WK2	High RRS	LTB	0.203	3.23	-1.81	2.92	0.00354	0.0394	7.04	7.24	NA	Higher at WK2
	ED vs WK2	High RRS	MERTK	-0.375	-3.23	-1.74	-2.92	0.00353	0.0394	1.92	1.54	NA	Higher at ED
	ED vs WK2	High RRS	SNORD15B	-0.854	-3.33	-1.56	-2.92	0.00353	0.0394	5.03	4.07	NA	Higher at ED
	ED vs WK2	High RRS	SPECC1	0.368	3.23	-1.8	2.92	0.00352	0.0394	6.89	7.27	NA	Higher at WK2
	ED vs WK2	High RRS	TRAC	0.254	3.23	-1.81	2.92	0.00354	0.0394	6.65	6.88	NA	Higher at WK2
	ED vs WK2	High RRS	YIPF4	-0.18	-3.23	-1.65	-2.92	0.00353	0.0394	6.29	6.1	NA	Higher at ED
	ED vs WK2	High RRS	ST3GAL1	0.189	3.23	-1.73	2.92	0.00355	0.0394	6.99	7.18	NA	Higher at WK2
	ED vs WK2	High RRS	DPP4	0.228	3.23	-1.79	2.91	0.00357	0.0394	4.25	4.49	NA	Higher at WK2
	ED vs WK2	High RRS	IL2RG	0.156	3.23	-1.8	2.91	0.00357	0.0394	7.19	7.35	NA	Higher at WK2
	ED vs WK2	High RRS	KMT2A	0.228	3.23	-1.72	2.91	0.00357	0.0394	7.54	7.76	NA	Higher at WK2
	ED vs WK2	High RRS	SH3GLB2	0.205	3.23	-1.81	2.91	0.00356	0.0394	5.35	5.56	NA	Higher at WK2
	ED vs WK2	High RRS	TM9SF3	-0.232	-3.23	-1.71	-2.91	0.00357	0.0394	5.71	5.48	NA	Higher at ED
	ED vs WK2	High RRS	UBB	0.494	3.27	-1.73	2.91	0.00356	0.0394	9.9	10.4	NA	Higher at WK2
	ED vs WK2	High RRS	VNN1	-0.467	-3.24	-1.75	-2.91	0.00357	0.0394	3.94	3.5	NA	Higher at ED
	ED vs WK2	High RRS	ENSG00000293339	-0.404	-3.24	-1.7	-2.91	0.00358	0.0395	3	2.61	NA	Higher at ED
	ED vs WK2	High RRS	MICU2	-0.219	-3.23	-1.64	-2.91	0.00358	0.0395	4.02	3.8	NA	Higher at ED
	ED vs WK2	High RRS	HYAL3	0.365	3.25	-1.75	2.91	0.00358	0.0395	1.03	1.42	NA	Higher at WK2
	ED vs WK2	High RRS	SLC4A1	0.581	3.22	-1.83	2.91	0.00359	0.0395	9.46	10.1	NA	Higher at WK2
	ED vs WK2	High RRS	CTSH	-0.176	-3.22	-1.8	-2.91	0.0036	0.0395	5.8	5.62	NA	Higher at ED
	ED vs WK2	High RRS	COL6A3	0.404	3.22	-1.73	2.91	0.00361	0.0396	1.25	1.66	NA	Higher at WK2
	ED vs WK2	High RRS	PPP1R12A	-0.263	-3.22	-1.78	-2.91	0.00361	0.0396	7.37	7.1	NA	Higher at ED
	ED vs WK2	High RRS	TOX	0.255	3.23	-1.8	2.91	0.00361	0.0396	3	3.25	NA	Higher at WK2
	ED vs WK2	High RRS	SELENOF	-0.247	-3.07	-1.94	-2.91	0.00362	0.0396	4.84	4.59	NA	Higher at ED
	ED vs WK2	High RRS	THBS1	0.46	3.23	-1.8	2.91	0.00362	0.0396	4.67	5.13	NA	Higher at WK2
	ED vs WK2	High RRS	LINC02604	0.254	3.23	-1.81	2.91	0.00363	0.0397	2.27	2.54	NA	Higher at WK2
	ED vs WK2	High RRS	RAP2C	-0.24	-3.22	-1.79	-2.91	0.00363	0.0397	4.94	4.7	NA	Higher at ED
	ED vs WK2	High RRS	TGDS	-0.342	-3.23	-1.63	-2.91	0.00365	0.0398	1.71	1.37	NA	Higher at ED
	ED vs WK2	High RRS	BNIP2	-0.236	-3.21	-1.78	-2.91	0.00367	0.0399	6.35	6.11	NA	Higher at ED
	ED vs WK2	High RRS	MMADHC	-0.254	-3.23	-1.75	-2.91	0.00366	0.0399	3.81	3.57	NA	Higher at ED
	ED vs WK2	High RRS	S100A9	-0.492	-3.2	-1.82	-2.91	0.00367	0.0399	9.76	9.23	NA	Higher at ED
	ED vs WK2	High RRS	ZNF70	0.182	3.21	-1.83	2.91	0.00366	0.0399	3.24	3.42	NA	Higher at WK2
	ED vs WK2	High RRS	CACNA1I	0.293	3.21	-1.86	2.9	0.00367	0.0399	3.57	3.89	NA	Higher at WK2
	ED vs WK2	High RRS	KBTBD7	-0.365	-3.22	-1.65	-2.9	0.00368	0.04	4.84	4.47	NA	Higher at ED
	ED vs WK2	High RRS	LINC02863	-0.39	-3.22	-1.8	-2.9	0.00368	0.04	5.48	5.09	NA	Higher at ED
	ED vs WK2	High RRS	PPP2R5A	-0.295	-3.22	-1.8	-2.9	0.00369	0.04	6.14	5.83	NA	Higher at ED
	ED vs WK2	High RRS	MIF	0.236	3.22	-1.81	2.9	0.00369	0.04	4.44	4.68	NA	Higher at WK2
	ED vs WK2	High RRS	ENSG00000290018	-0.411	-3.22	-1.82	-2.9	0.0037	0.04	5.33	4.92	NA	Higher at ED
	ED vs WK2	High RRS	POLR3C	0.141	3.21	-1.83	2.9	0.0037	0.04	4.38	4.53	NA	Higher at WK2
	ED vs WK2	High RRS	HYCC2	-0.445	-3.19	-1.81	-2.9	0.00372	0.04	7.12	6.66	NA	Higher at ED
	ED vs WK2	High RRS	IGSF6	-0.236	-3.2	-1.88	-2.9	0.00372	0.04	6.93	6.68	NA	Higher at ED
	ED vs WK2	High RRS	LINC02397	-0.172	-3.21	-1.87	-2.9	0.00372	0.04	3.22	3.07	NA	Higher at ED
	ED vs WK2	High RRS	MAP2K7	0.193	3.21	-1.84	2.9	0.00371	0.04	5.64	5.84	NA	Higher at WK2
	ED vs WK2	High RRS	NPIPB3	0.331	3.21	-1.83	2.9	0.00372	0.04	5.33	5.66	NA	Higher at WK2
	ED vs WK2	High RRS	UBAP2L	0.166	3.06	-1.96	2.9	0.00372	0.04	6.62	6.79	NA	Higher at WK2
	ED vs WK2	High RRS	YY1AP1	0.223	3.23	-1.82	2.9	0.00371	0.04	6.79	7.01	NA	Higher at WK2
	ED vs WK2	High RRS	MTURN	0.232	3.21	-1.85	2.9	0.00373	0.0401	5.69	5.93	NA	Higher at WK2
	ED vs WK2	High RRS	ARL11	-0.286	-3.21	-1.84	-2.9	0.00375	0.0402	5.8	5.5	NA	Higher at ED
	ED vs WK2	High RRS	FAM153A	0.336	3.21	-1.87	2.9	0.00375	0.0402	3	3.35	NA	Higher at WK2
	ED vs WK2	High RRS	MADD	0.18	3.21	-1.76	2.9	0.00375	0.0402	5.82	6	NA	Higher at WK2
	ED vs WK2	High RRS	SUPT5H	0.192	3.06	-1.97	2.9	0.00376	0.0402	6.32	6.51	NA	Higher at WK2
	ED vs WK2	High RRS	ENSG00000287426	0.51	3.19	-1.85	2.9	0.00378	0.0404	0.644	1.18	NA	Higher at WK2
	ED vs WK2	High RRS	FDFT1	0.165	3.2	-1.86	2.9	0.00378	0.0404	5.34	5.5	NA	Higher at WK2
	ED vs WK2	High RRS	HSPA14	-0.372	-3.06	-1.97	-2.9	0.00378	0.0404	1.51	1.13	NA	Higher at ED
	ED vs WK2	High RRS	NDUFA3	0.236	3.2	-1.67	2.9	0.00378	0.0404	4.32	4.56	NA	Higher at WK2
	ED vs WK2	High RRS	DNAJC4	0.185	3.2	-1.76	2.9	0.00379	0.0404	4.24	4.42	NA	Higher at WK2
	ED vs WK2	High RRS	ENSG00000265118	-0.706	-3.22	-1.69	-2.89	0.0038	0.0404	2.77	2.06	NA	Higher at ED
	ED vs WK2	High RRS	JADE2	0.185	3.2	-1.85	2.89	0.00379	0.0404	6.58	6.76	NA	Higher at WK2
	ED vs WK2	High RRS	RAB21	-0.211	-3.2	-1.79	-2.89	0.0038	0.0404	6.06	5.85	NA	Higher at ED
	ED vs WK2	High RRS	PRDX3	-0.194	-3.2	-1.82	-2.89	0.00381	0.0405	4.1	3.9	NA	Higher at ED
	ED vs WK2	High RRS	GRINA	0.45	3.19	-1.84	2.89	0.00381	0.0405	7.53	7.99	NA	Higher at WK2
	ED vs WK2	High RRS	ZSWIM1	0.174	3.21	-1.8	2.89	0.00382	0.0405	3.16	3.34	NA	Higher at WK2
	ED vs WK2	High RRS	EPOR	0.254	3.19	-1.88	2.89	0.00384	0.0406	3.57	3.83	NA	Higher at WK2
	ED vs WK2	High RRS	MANEA.DT	-0.391	-3.2	-1.66	-2.89	0.00384	0.0406	2.1	1.71	NA	Higher at ED
	ED vs WK2	High RRS	SLC35F5	-0.148	-3.2	-1.66	-2.89	0.00383	0.0406	5.45	5.31	NA	Higher at ED
	ED vs WK2	High RRS	ESCO1	-0.409	-3.21	-1.68	-2.89	0.00385	0.0407	4.29	3.88	NA	Higher at ED
	ED vs WK2	High RRS	PEBP1	0.208	3.19	-1.88	2.89	0.00386	0.0407	4.3	4.52	NA	Higher at WK2
	ED vs WK2	High RRS	PHLPP2	0.246	3.19	-1.89	2.89	0.00386	0.0407	3.92	4.16	NA	Higher at WK2
	ED vs WK2	High RRS	SCARNA2	-0.43	-3.18	-1.88	-2.89	0.00386	0.0407	8.23	7.82	NA	Higher at ED
	ED vs WK2	High RRS	MGAT4B	0.203	3.19	-1.83	2.89	0.00387	0.0408	4.91	5.12	NA	Higher at WK2
	ED vs WK2	High RRS	SNORA23	-0.553	-3.22	-1.8	-2.89	0.00387	0.0408	2.84	2.28	NA	Higher at ED
	ED vs WK2	High RRS	ADIPOR1	0.552	3.19	-1.89	2.88	0.00393	0.0408	9.48	10.1	NA	Higher at WK2
	ED vs WK2	High RRS	B3GNT2	-0.24	-3.19	-1.85	-2.89	0.00388	0.0408	4.13	3.89	NA	Higher at ED
	ED vs WK2	High RRS	CD6	0.275	3.19	-1.88	2.88	0.00394	0.0408	5.98	6.25	NA	Higher at WK2
	ED vs WK2	High RRS	CSNK1G3	-0.331	-3.2	-1.75	-2.89	0.00391	0.0408	4.04	3.72	NA	Higher at ED
	ED vs WK2	High RRS	DESI1	0.131	3.19	-1.91	2.88	0.00392	0.0408	4.54	4.67	NA	Higher at WK2
	ED vs WK2	High RRS	DIS3	-0.165	-3.19	-1.76	-2.88	0.00393	0.0408	4.97	4.8	NA	Higher at ED
	ED vs WK2	High RRS	DROSHA	0.211	3.19	-1.82	2.89	0.00389	0.0408	4.58	4.79	NA	Higher at WK2
	ED vs WK2	High RRS	ENSG00000233030	-0.689	-3.22	-1.75	-2.89	0.00389	0.0408	1.92	1.25	NA	Higher at ED
	ED vs WK2	High RRS	FURIN	0.324	3.19	-1.88	2.89	0.00391	0.0408	7.91	8.24	NA	Higher at WK2
	ED vs WK2	High RRS	GORASP2	0.149	3.19	-1.88	2.88	0.00393	0.0408	4.89	5.04	NA	Higher at WK2
	ED vs WK2	High RRS	HOMER3	-0.28	-3.19	-1.88	-2.89	0.00389	0.0408	3.06	2.78	NA	Higher at ED
	ED vs WK2	High RRS	KIF5B	-0.235	-3.19	-1.86	-2.89	0.00391	0.0408	6.25	6.01	NA	Higher at ED
	ED vs WK2	High RRS	LIG3	0.181	3.19	-1.81	2.89	0.00391	0.0408	4.47	4.65	NA	Higher at WK2
	ED vs WK2	High RRS	PSMD3	0.18	3.19	-1.66	2.89	0.00391	0.0408	4.89	5.08	NA	Higher at WK2
	ED vs WK2	High RRS	RPTOR	0.202	3.19	-1.84	2.89	0.00391	0.0408	5.64	5.84	NA	Higher at WK2
	ED vs WK2	High RRS	SETD7	-0.181	-3.19	-1.89	-2.88	0.00392	0.0408	4.55	4.36	NA	Higher at ED
	ED vs WK2	High RRS	SMAD7	0.28	3.05	-2	2.89	0.00389	0.0408	3.28	3.56	NA	Higher at WK2
	ED vs WK2	High RRS	UBE2J1	-0.265	-3.19	-1.82	-2.89	0.00388	0.0408	6.07	5.8	NA	Higher at ED
	ED vs WK2	High RRS	VAMP2	0.183	3.19	-1.78	2.88	0.00393	0.0408	6.16	6.34	NA	Higher at WK2
	ED vs WK2	High RRS	ZNF441	-0.502	-3.19	-1.66	-2.88	0.00394	0.0408	2.53	2.03	NA	Higher at ED
	ED vs WK2	High RRS	RAB1A	-0.232	-3.19	-1.82	-2.88	0.00394	0.0408	5.59	5.36	NA	Higher at ED
	ED vs WK2	High RRS	ACOT7	0.333	3.21	-1.75	2.88	0.00396	0.0408	1.17	1.5	NA	Higher at WK2
	ED vs WK2	High RRS	BBS10	-0.287	-3.19	-1.69	-2.88	0.00394	0.0408	2.92	2.64	NA	Higher at ED
	ED vs WK2	High RRS	ELK4	0.171	3.18	-1.82	2.88	0.00395	0.0408	6.82	6.98	NA	Higher at WK2
	ED vs WK2	High RRS	ENSG00000233264	-0.313	-3.2	-1.84	-2.88	0.00395	0.0408	1.6	1.28	NA	Higher at ED
	ED vs WK2	High RRS	SIAH2	0.522	3.18	-1.89	2.88	0.00397	0.0408	6.57	7.13	NA	Higher at WK2
	ED vs WK2	High RRS	STARD9	0.304	3.19	-1.88	2.88	0.00396	0.0408	3.79	4.13	NA	Higher at WK2
	ED vs WK2	High RRS	TMX1	-0.381	-3.19	-1.7	-2.88	0.00396	0.0408	3.77	3.39	NA	Higher at ED
	ED vs WK2	High RRS	TXK	0.252	3.18	-1.87	2.88	0.00396	0.0408	5.43	5.68	NA	Higher at WK2
	ED vs WK2	High RRS	SCAMP1	-0.236	-3.18	-1.78	-2.88	0.00397	0.0408	3.9	3.67	NA	Higher at ED
	ED vs WK2	High RRS	CISD3	0.22	3.04	-2.02	2.88	0.00399	0.0409	2.83	3.05	NA	Higher at WK2
	ED vs WK2	High RRS	KCTD12	-0.192	-3.18	-1.92	-2.88	0.00398	0.0409	6.91	6.72	NA	Higher at ED
	ED vs WK2	High RRS	TMX3	-0.326	-3.18	-1.72	-2.88	0.00399	0.0409	4.1	3.78	NA	Higher at ED
	ED vs WK2	High RRS	TRAF3IP1	0.245	3.18	-1.82	2.88	0.004	0.041	2.75	3	NA	Higher at WK2
	ED vs WK2	High RRS	ENSG00000296972	0.316	3.18	-1.89	2.88	0.004	0.041	1.18	1.51	NA	Higher at WK2
	ED vs WK2	High RRS	PKIG	0.203	3.17	-1.94	2.88	0.00402	0.0411	2.04	2.22	NA	Higher at WK2
	ED vs WK2	High RRS	MCTP1	-0.294	-3.19	-1.88	-2.88	0.00402	0.0411	5.14	4.85	NA	Higher at ED
	ED vs WK2	High RRS	ARHGEF12	0.512	3.22	-1.82	2.88	0.00404	0.0413	5.97	6.5	NA	Higher at WK2
	ED vs WK2	High RRS	STAU1	0.305	3.18	-1.87	2.87	0.00404	0.0413	6.1	6.41	NA	Higher at WK2
	ED vs WK2	High RRS	GSEC	-0.344	-3.18	-1.91	-2.87	0.00406	0.0414	3.43	3.1	NA	Higher at ED
	ED vs WK2	High RRS	EGF	0.349	3.17	-1.93	2.87	0.00407	0.0415	1.33	1.64	NA	Higher at WK2
	ED vs WK2	High RRS	FEZ2	-0.19	-3.17	-1.91	-2.87	0.00408	0.0416	4.14	3.95	NA	Higher at ED
	ED vs WK2	High RRS	SLC35A1	-0.368	-3.21	-1.78	-2.87	0.00408	0.0416	2.49	2.14	NA	Higher at ED
	ED vs WK2	High RRS	RSC1A1	0.236	3.16	-1.97	2.87	0.0041	0.0417	3.04	3.27	NA	Higher at WK2
	ED vs WK2	High RRS	CD33	-0.182	-3.17	-1.96	-2.87	0.00411	0.0417	4.72	4.53	NA	Higher at ED
	ED vs WK2	High RRS	RNFT1	-0.238	-3.17	-1.79	-2.87	0.00411	0.0417	3.07	2.84	NA	Higher at ED
	ED vs WK2	High RRS	CLCC1	0.191	3.17	-1.89	2.87	0.00413	0.0419	5.04	5.23	NA	Higher at WK2
	ED vs WK2	High RRS	HCFC1	0.31	3.02	-2.05	2.87	0.00413	0.0419	6.47	6.78	NA	Higher at WK2
	ED vs WK2	High RRS	LEF1.AS1	0.288	3.17	-1.94	2.87	0.00413	0.0419	2.74	3.04	NA	Higher at WK2
	ED vs WK2	High RRS	LRRK2.DT	-0.356	-3.2	-1.84	-2.87	0.00414	0.0419	3.91	3.58	NA	Higher at ED
	ED vs WK2	High RRS	ZFYVE16	-0.346	-3.16	-1.91	-2.87	0.00414	0.0419	6.07	5.71	NA	Higher at ED
	ED vs WK2	High RRS	FUT7	-0.313	-3.17	-1.93	-2.87	0.00414	0.0419	4	3.71	NA	Higher at ED
	ED vs WK2	High RRS	CARS2	-0.206	-3.16	-1.96	-2.87	0.00415	0.0419	5.94	5.73	NA	Higher at ED
	ED vs WK2	High RRS	IGLV2.14	0.293	3.16	-1.96	2.86	0.00417	0.042	3.04	3.33	NA	Higher at WK2
	ED vs WK2	High RRS	LIG4	-0.325	-3.16	-1.75	-2.86	0.00417	0.042	3.56	3.24	NA	Higher at ED
	ED vs WK2	High RRS	OSTM1	-0.258	-3.17	-1.89	-2.87	0.00417	0.042	5.11	4.85	NA	Higher at ED
	ED vs WK2	High RRS	PVRIG	0.271	3.17	-1.93	2.87	0.00416	0.042	4.18	4.47	NA	Higher at WK2
	ED vs WK2	High RRS	TNFSF10	-0.327	-3.16	-1.95	-2.87	0.00416	0.042	6.57	6.22	NA	Higher at ED
	ED vs WK2	High RRS	ZNF638	-0.165	-3.16	-1.91	-2.86	0.00417	0.042	6.64	6.48	NA	Higher at ED
	ED vs WK2	High RRS	ENSG00000284820	0.288	3.15	-1.97	2.86	0.0042	0.0421	2.7	2.98	NA	Higher at WK2
	ED vs WK2	High RRS	TUBB2A	0.605	3.18	-1.93	2.86	0.0042	0.0421	5.22	5.78	NA	Higher at WK2
	ED vs WK2	High RRS	ZNF780A	-0.266	-3.16	-1.74	-2.86	0.0042	0.0421	4.43	4.16	NA	Higher at ED
	ED vs WK2	High RRS	URB1	0.233	3.16	-1.94	2.86	0.00421	0.0422	4.39	4.63	NA	Higher at WK2
	ED vs WK2	High RRS	ARID4A	-0.305	-3.15	-1.87	-2.86	0.00422	0.0422	6.03	5.72	NA	Higher at ED
	ED vs WK2	High RRS	FASN	0.343	3.16	-1.84	2.86	0.00423	0.0422	4.65	5	NA	Higher at WK2
	ED vs WK2	High RRS	PTPRC	-0.211	-3.15	-1.95	-2.86	0.00423	0.0422	10.3	10	NA	Higher at ED
	ED vs WK2	High RRS	RPF1	-0.235	-3.15	-1.92	-2.86	0.00424	0.0422	3.23	3	NA	Higher at ED
	ED vs WK2	High RRS	SIPA1L3	0.219	3.16	-1.94	2.86	0.00422	0.0422	5.9	6.11	NA	Higher at WK2
	ED vs WK2	High RRS	SLC31A2	-0.36	-3.16	-1.89	-2.86	0.00423	0.0422	5.44	5.08	NA	Higher at ED
	ED vs WK2	High RRS	UQCC1	0.2	3.15	-1.9	2.86	0.00424	0.0422	3.99	4.19	NA	Higher at WK2
	ED vs WK2	High RRS	ZNF407.AS1	-0.262	-3.16	-1.78	-2.86	0.00422	0.0422	3.22	2.95	NA	Higher at ED
	ED vs WK2	High RRS	ABL1	0.17	3.15	-1.93	2.86	0.00425	0.0422	4.75	4.92	NA	Higher at WK2
	ED vs WK2	High RRS	ADORA3	0.587	3.16	-1.86	2.86	0.00427	0.0422	0.863	1.44	NA	Higher at WK2
	ED vs WK2	High RRS	ARHGEF5	0.292	3.15	-1.98	2.86	0.00425	0.0422	2.89	3.2	NA	Higher at WK2
	ED vs WK2	High RRS	BCL2	0.234	3.16	-1.97	2.86	0.00425	0.0422	6.42	6.65	NA	Higher at WK2
	ED vs WK2	High RRS	EBLN2	-0.267	-3.01	-2.08	-2.86	0.00425	0.0422	2.54	2.27	NA	Higher at ED
	ED vs WK2	High RRS	MTHFS	-0.316	-3.16	-1.85	-2.86	0.00427	0.0422	3.84	3.53	NA	Higher at ED
	ED vs WK2	High RRS	TAP2	0.175	3.15	-1.97	2.86	0.00427	0.0422	6.86	7.04	NA	Higher at WK2
	ED vs WK2	High RRS	USO1	-0.175	-3.15	-1.92	-2.86	0.00427	0.0422	4.66	4.49	NA	Higher at ED
	ED vs WK2	High RRS	ZNF142	0.181	3.15	-1.91	2.86	0.00428	0.0423	5.4	5.58	NA	Higher at WK2
	ED vs WK2	High RRS	ATXN2L	0.229	3.18	-1.88	2.86	0.00428	0.0423	6.43	6.65	NA	Higher at WK2
	ED vs WK2	High RRS	SNX13	-0.237	-3.15	-1.96	-2.86	0.00429	0.0424	6.04	5.8	NA	Higher at ED
	ED vs WK2	High RRS	TESPA1	0.241	3.15	-1.98	2.86	0.00429	0.0424	5.67	5.91	NA	Higher at WK2
	ED vs WK2	High RRS	TKFC	0.181	3.14	-1.98	2.86	0.0043	0.0424	3.03	3.21	NA	Higher at WK2
	ED vs WK2	High RRS	HCST	0.246	3.15	-1.96	2.85	0.00432	0.0425	4.9	5.15	NA	Higher at WK2
	ED vs WK2	High RRS	NOP14	0.219	3.15	-1.84	2.85	0.00432	0.0425	4.37	4.59	NA	Higher at WK2
	ED vs WK2	High RRS	RNU1.2	-0.49	-3.13	-2.02	-2.85	0.00432	0.0425	11.7	11.2	NA	Higher at ED
	ED vs WK2	High RRS	FBXW4	0.198	3.15	-1.98	2.85	0.00433	0.0425	4.35	4.55	NA	Higher at WK2
	ED vs WK2	High RRS	GPAT3	-0.373	-3.16	-1.94	-2.85	0.00433	0.0425	4.49	4.12	NA	Higher at ED
	ED vs WK2	High RRS	CKAP5	0.211	3.01	-2.1	2.85	0.00434	0.0425	4.65	4.87	NA	Higher at WK2
	ED vs WK2	High RRS	FADS2	0.365	3.13	-2.03	2.85	0.00434	0.0425	2.41	2.8	NA	Higher at WK2
	ED vs WK2	High RRS	NCAM1	0.44	3.15	-1.86	2.85	0.00434	0.0425	2.71	3.16	NA	Higher at WK2
	ED vs WK2	High RRS	NIPSNAP3A	-0.368	-3.15	-1.85	-2.85	0.00434	0.0425	1.8	1.44	NA	Higher at ED
	ED vs WK2	High RRS	PCBP2	0.27	3.15	-1.95	2.85	0.00434	0.0425	8.61	8.89	NA	Higher at WK2
	ED vs WK2	High RRS	TRBC1	0.253	3.15	-1.97	2.85	0.00435	0.0426	5.47	5.73	NA	Higher at WK2
	ED vs WK2	High RRS	CARD6	-0.264	-3.15	-1.96	-2.85	0.00436	0.0426	4.3	4.05	NA	Higher at ED
	ED vs WK2	High RRS	FCN1	-0.196	-3.14	-2.01	-2.85	0.00439	0.0428	9.03	8.83	NA	Higher at ED
	ED vs WK2	High RRS	LINC02580	0.199	3.15	-1.99	2.85	0.00438	0.0428	2.96	3.16	NA	Higher at WK2
	ED vs WK2	High RRS	LZTS2	0.19	3.14	-1.99	2.85	0.00439	0.0428	3.51	3.71	NA	Higher at WK2
	ED vs WK2	High RRS	RNVU1.18	-0.489	-3.12	-2.04	-2.85	0.00439	0.0428	11.7	11.2	NA	Higher at ED
	ED vs WK2	High RRS	WASF2	0.301	3.15	-1.97	2.85	0.00439	0.0428	8.7	9	NA	Higher at WK2
	ED vs WK2	High RRS	RASGRP3	0.231	3.15	-2	2.85	0.0044	0.0428	3.36	3.62	NA	Higher at WK2
	ED vs WK2	High RRS	STMP1	0.304	3.14	-2	2.85	0.0044	0.0428	5.46	5.77	NA	Higher at WK2
	ED vs WK2	High RRS	FANCL	0.245	3.13	-1.94	2.85	0.00442	0.0428	3.3	3.56	NA	Higher at WK2
	ED vs WK2	High RRS	IKBIP	-0.42	-3.16	-1.83	-2.85	0.00441	0.0428	4.34	3.92	NA	Higher at ED
	ED vs WK2	High RRS	TBX19	0.245	3.14	-1.99	2.85	0.00442	0.0428	1.58	1.82	NA	Higher at WK2
	ED vs WK2	High RRS	ILF3	0.193	3.14	-1.91	2.85	0.00442	0.0429	7.07	7.26	NA	Higher at WK2
	ED vs WK2	High RRS	DNAJC3.DT	-0.477	-3.14	-1.91	-2.85	0.00444	0.0429	2.77	2.34	NA	Higher at ED
	ED vs WK2	High RRS	HACD4	-0.226	-3.14	-2	-2.85	0.00444	0.0429	6.14	5.9	NA	Higher at ED
	ED vs WK2	High RRS	PSMD2	0.172	3.14	-1.96	2.85	0.00444	0.0429	5.56	5.73	NA	Higher at WK2
	ED vs WK2	High RRS	FOXP1.DT	-0.348	-3.16	-1.84	-2.84	0.00445	0.043	2.77	2.43	NA	Higher at ED
	ED vs WK2	High RRS	SUSD3	0.288	3.14	-1.93	2.84	0.00446	0.0431	2.85	3.15	NA	Higher at WK2
	ED vs WK2	High RRS	ENSG00000295828	0.348	3.14	-2.02	2.84	0.00448	0.0431	2.6	2.85	NA	Higher at WK2
	ED vs WK2	High RRS	GCLC	0.342	3.13	-2.02	2.84	0.00448	0.0431	4.29	4.63	NA	Higher at WK2
	ED vs WK2	High RRS	RNU1.1	-0.495	-3.12	-2.05	-2.84	0.00448	0.0431	11.7	11.2	NA	Higher at ED
	ED vs WK2	High RRS	FECH	0.557	3.13	-2.02	2.84	0.00448	0.0432	6.84	7.43	NA	Higher at WK2
	ED vs WK2	High RRS	EBAG9	-0.201	-3.13	-2.02	-2.84	0.0045	0.0433	2.74	2.54	NA	Higher at ED
	ED vs WK2	High RRS	NPIPB11	0.264	3.12	-2.06	2.84	0.0045	0.0433	3.22	3.51	NA	Higher at WK2
	ED vs WK2	High RRS	CD177	-1.09	-3.13	-1.97	-2.84	0.00451	0.0433	2.48	1.63	NA	Higher at ED
	ED vs WK2	High RRS	FAM110A	0.2	3.13	-2.02	2.84	0.00451	0.0433	4.9	5.1	NA	Higher at WK2
	ED vs WK2	High RRS	PDK4	-0.431	-3.15	-1.94	-2.84	0.00451	0.0433	4.26	3.83	NA	Higher at ED
	ED vs WK2	High RRS	CRTC3	0.141	3.13	-2.03	2.84	0.00453	0.0434	5.73	5.87	NA	Higher at WK2
	ED vs WK2	High RRS	MED11	-0.19	-3.13	-2	-2.84	0.00452	0.0434	2.93	2.74	NA	Higher at ED
	ED vs WK2	High RRS	PGM2	-0.234	-3.13	-2.02	-2.84	0.00453	0.0434	4.88	4.66	NA	Higher at ED
	ED vs WK2	High RRS	RMC1	0.192	3.13	-2.03	2.84	0.00453	0.0434	4.38	4.57	NA	Higher at WK2
	ED vs WK2	High RRS	LDLRAD4	0.164	3.13	-2.02	2.84	0.00454	0.0434	6.11	6.28	NA	Higher at WK2
	ED vs WK2	High RRS	MORC3	-0.218	-3.13	-1.99	-2.84	0.00454	0.0434	5.87	5.65	NA	Higher at ED
	ED vs WK2	High RRS	ZNF148	-0.212	-3.12	-2	-2.84	0.00454	0.0434	6.36	6.15	NA	Higher at ED
	ED vs WK2	High RRS	C7orf25	-0.298	-3.14	-1.91	-2.84	0.00456	0.0434	2.69	2.4	NA	Higher at ED
	ED vs WK2	High RRS	ENSG00000279722	-0.193	-3.13	-2.02	-2.84	0.00456	0.0434	2.14	1.95	NA	Higher at ED
	ED vs WK2	High RRS	ERBB2	0.345	2.99	-2.14	2.84	0.00456	0.0434	2.66	3.01	NA	Higher at WK2
	ED vs WK2	High RRS	GALNT10	0.189	3.13	-1.83	2.84	0.00456	0.0434	5.59	5.78	NA	Higher at WK2
	ED vs WK2	High RRS	ZNF14	-0.33	-3.13	-1.94	-2.84	0.00455	0.0434	2.73	2.4	NA	Higher at ED
	ED vs WK2	High RRS	RPL17	-0.629	-3.11	-1.99	-2.83	0.00459	0.0436	4.2	3.6	NA	Higher at ED
	ED vs WK2	High RRS	MOV10	0.235	3.12	-1.97	2.83	0.00459	0.0436	4.75	4.99	NA	Higher at WK2
	ED vs WK2	High RRS	TMPRSS9	0.512	3.12	-2.04	2.83	0.0046	0.0437	1.46	1.91	NA	Higher at WK2
	ED vs WK2	High RRS	LINC01934	0.255	3.12	-2.03	2.83	0.00461	0.0437	3.28	3.56	NA	Higher at WK2
	ED vs WK2	High RRS	ADGRE1	0.291	3.13	-2.04	2.83	0.00462	0.0437	4.29	4.58	NA	Higher at WK2
	ED vs WK2	High RRS	ARRDC3	-0.38	-3.11	-2.02	-2.83	0.00462	0.0437	7.2	6.81	NA	Higher at ED
	ED vs WK2	High RRS	RNU1.4	-0.49	-3.1	-2.08	-2.83	0.00463	0.0437	11.7	11.2	NA	Higher at ED
	ED vs WK2	High RRS	RNVU1.29	-0.485	-3.1	-2.08	-2.83	0.00463	0.0437	11.7	11.2	NA	Higher at ED
	ED vs WK2	High RRS	RPIA	0.412	3.13	-2.01	2.83	0.00462	0.0437	4.56	4.97	NA	Higher at WK2
	ED vs WK2	High RRS	UQCRB	-0.405	-3.11	-1.95	-2.83	0.00462	0.0437	3.72	3.31	NA	Higher at ED
	ED vs WK2	High RRS	KTN1	-0.188	-3.12	-2.01	-2.83	0.00464	0.0438	5.32	5.13	NA	Higher at ED
	ED vs WK2	High RRS	RNU1.3	-0.491	-3.1	-2.08	-2.83	0.00464	0.0438	11.7	11.2	NA	Higher at ED
	ED vs WK2	High RRS	ATG5	-0.344	-2.98	-2.15	-2.83	0.00465	0.0438	3.12	2.78	NA	Higher at ED
	ED vs WK2	High RRS	CYB5R1	0.153	3.12	-1.85	2.83	0.00465	0.0438	3.76	3.92	NA	Higher at WK2
	ED vs WK2	High RRS	KRAS	-0.247	-3.12	-1.97	-2.83	0.00465	0.0438	5.57	5.32	NA	Higher at ED
	ED vs WK2	High RRS	ESYT1	0.265	3.12	-1.97	2.83	0.00467	0.0439	6.11	6.37	NA	Higher at WK2
	ED vs WK2	High RRS	IRAK4	-0.145	-3.12	-2	-2.83	0.00467	0.0439	5.34	5.2	NA	Higher at ED
	ED vs WK2	High RRS	ORMDL3	0.224	3.12	-2.03	2.83	0.00467	0.0439	5.17	5.4	NA	Higher at WK2
	ED vs WK2	High RRS	CKLF.CMTM1	-0.314	-3.12	-1.99	-2.83	0.00468	0.0439	2.49	2.19	NA	Higher at ED
	ED vs WK2	High RRS	FAM204A	-0.145	-3.11	-1.98	-2.83	0.00468	0.0439	4.49	4.34	NA	Higher at ED
	ED vs WK2	High RRS	POLR1B	0.169	3.11	-2.02	2.83	0.00469	0.0439	3.69	3.86	NA	Higher at WK2
	ED vs WK2	High RRS	IFIT1B	0.616	3.12	-2.06	2.83	0.00471	0.044	3.78	4.32	NA	Higher at WK2
	ED vs WK2	High RRS	RGS2	-0.493	-3.11	-2.02	-2.83	0.0047	0.044	7.67	7.14	NA	Higher at ED
	ED vs WK2	High RRS	SNX9	0.146	3.11	-2.08	2.83	0.00471	0.044	4.38	4.54	NA	Higher at WK2
	ED vs WK2	High RRS	CEP97	-0.219	-3.11	-2.04	-2.83	0.00473	0.044	3.84	3.63	NA	Higher at ED
	ED vs WK2	High RRS	ENSG00000236525	-0.446	-3.12	-2.04	-2.83	0.00472	0.044	2.18	1.8	NA	Higher at ED
	ED vs WK2	High RRS	GP5	0.301	3.12	-2.04	2.83	0.00472	0.044	1.91	2.22	NA	Higher at WK2
	ED vs WK2	High RRS	MKLN1	-0.172	-3.11	-2.06	-2.83	0.00472	0.044	6.81	6.63	NA	Higher at ED
	ED vs WK2	High RRS	NAPG	-0.161	-3.11	-2.02	-2.82	0.00473	0.044	4.03	3.87	NA	Higher at ED
	ED vs WK2	High RRS	ADAM17	-0.257	-2.97	-2.17	-2.82	0.00474	0.0441	5.94	5.68	NA	Higher at ED
	ED vs WK2	High RRS	MYBPC3	-0.435	-3.12	-1.97	-2.82	0.00474	0.0441	2.19	1.75	NA	Higher at ED
	ED vs WK2	High RRS	CARINH	0.147	3.11	-2.07	2.82	0.00476	0.0442	6.35	6.49	NA	Higher at WK2
	ED vs WK2	High RRS	ACTG1P3	0.243	3.11	-1.86	2.82	0.00478	0.0443	1.61	1.86	NA	Higher at WK2
	ED vs WK2	High RRS	ENSG00000203644	-0.333	-3.13	-2.03	-2.82	0.00478	0.0443	2.54	2.24	NA	Higher at ED
	ED vs WK2	High RRS	RNF26	0.196	3.1	-2.04	2.82	0.00478	0.0443	3.59	3.79	NA	Higher at WK2
	ED vs WK2	High RRS	TANK	-0.2	-3.11	-2.06	-2.82	0.00478	0.0443	5.49	5.29	NA	Higher at ED
	ED vs WK2	High RRS	FAHD2A	0.182	3.1	-2.09	2.82	0.00479	0.0443	3.13	3.32	NA	Higher at WK2
	ED vs WK2	High RRS	GRK5	0.13	3.11	-2.08	2.82	0.00479	0.0443	4.42	4.55	NA	Higher at WK2
	ED vs WK2	High RRS	CCNL1	-0.177	-3.1	-2	-2.82	0.00482	0.0444	7.01	6.83	NA	Higher at ED
	ED vs WK2	High RRS	DNHD1	0.324	3.11	-2.03	2.82	0.00482	0.0444	4.5	4.84	NA	Higher at WK2
	ED vs WK2	High RRS	ELMOD2	-0.327	-3.11	-1.95	-2.82	0.00481	0.0444	3.42	3.11	NA	Higher at ED
	ED vs WK2	High RRS	ENSG00000259268	-0.531	-3.11	-2.02	-2.82	0.00481	0.0444	2.05	1.59	NA	Higher at ED
	ED vs WK2	High RRS	PUM2	-0.165	-3.1	-1.99	-2.82	0.00482	0.0444	7.07	6.9	NA	Higher at ED
	ED vs WK2	High RRS	SLC44A1	-0.209	-3.1	-1.96	-2.82	0.00481	0.0444	4.64	4.43	NA	Higher at ED
	ED vs WK2	High RRS	ST6GALNAC6	0.252	3.1	-2.07	2.82	0.00482	0.0444	4.55	4.81	NA	Higher at WK2
	ED vs WK2	High RRS	ZNF697	-0.304	-3.1	-2.06	-2.82	0.00482	0.0444	2.66	2.35	NA	Higher at ED
	ED vs WK2	High RRS	CD79A	0.231	3.1	-2.09	2.82	0.00483	0.0444	5.5	5.72	NA	Higher at WK2
	ED vs WK2	High RRS	DUSP3	-0.22	-3.1	-2.08	-2.82	0.00484	0.0444	4.6	4.38	NA	Higher at ED
	ED vs WK2	High RRS	TNFAIP3	0.171	3.11	-2.04	2.82	0.00484	0.0444	5.78	5.95	NA	Higher at WK2
	ED vs WK2	High RRS	CABIN1	0.182	3.1	-1.99	2.82	0.00484	0.0444	6.76	6.94	NA	Higher at WK2
	ED vs WK2	High RRS	ENSG00000290791	-0.316	-3.1	-2.03	-2.82	0.00486	0.0445	4.99	4.67	NA	Higher at ED
	ED vs WK2	High RRS	PHRF1	0.199	3.1	-1.92	2.82	0.00486	0.0445	5.85	6.05	NA	Higher at WK2
	ED vs WK2	High RRS	YBX1	0.415	3.09	-2.07	2.82	0.00486	0.0445	8.85	9.29	NA	Higher at WK2
	ED vs WK2	High RRS	ZNF354A	-0.402	-3.09	-2.06	-2.82	0.00485	0.0445	2.92	2.55	NA	Higher at ED
	ED vs WK2	High RRS	ENSG00000254936	0.448	3.1	-1.95	2.82	0.00487	0.0445	1.77	2.22	NA	Higher at WK2
	ED vs WK2	High RRS	GPX4	0.291	3.1	-2.06	2.82	0.00487	0.0445	5.74	6.04	NA	Higher at WK2
	ED vs WK2	High RRS	ILRUN	0.149	3.1	-2.05	2.82	0.00488	0.0445	6.09	6.24	NA	Higher at WK2
	ED vs WK2	High RRS	GPR27	-0.43	-3.1	-2.03	-2.81	0.00489	0.0445	4.55	4.14	NA	Higher at ED
	ED vs WK2	High RRS	PROSER1	0.184	2.96	-2.2	2.81	0.00488	0.0445	5.1	5.29	NA	Higher at WK2
	ED vs WK2	High RRS	ANAPC1	0.173	3.1	-2.09	2.81	0.0049	0.0446	4.76	4.94	NA	Higher at WK2
	ED vs WK2	High RRS	ING3	-0.254	-3.1	-2.01	-2.81	0.0049	0.0446	3.43	3.18	NA	Higher at ED
	ED vs WK2	High RRS	HGF	-0.328	-3.11	-2.03	-2.81	0.0049	0.0446	2.8	2.5	NA	Higher at ED
	ED vs WK2	High RRS	DEK	-0.239	-3.1	-2.03	-2.81	0.00491	0.0446	5.57	5.33	NA	Higher at ED
	ED vs WK2	High RRS	MAP3K5.AS2	-0.352	-3.1	-2.05	-2.81	0.00492	0.0447	3.02	2.72	NA	Higher at ED
	ED vs WK2	High RRS	AP1S2	-0.415	-3.09	-2.02	-2.81	0.00494	0.0447	5.11	4.7	NA	Higher at ED
	ED vs WK2	High RRS	CCR7	0.248	3.09	-2.11	2.81	0.00494	0.0447	6.96	7.2	NA	Higher at WK2
	ED vs WK2	High RRS	CPEB2	-0.295	-3.09	-2.02	-2.81	0.00494	0.0447	5.52	5.22	NA	Higher at ED
	ED vs WK2	High RRS	FGD4	-0.438	-3.1	-2.07	-2.81	0.00493	0.0447	5.45	5	NA	Higher at ED
	ED vs WK2	High RRS	FOXP3	0.303	3.1	-2.08	2.81	0.00494	0.0447	2.36	2.67	NA	Higher at WK2
	ED vs WK2	High RRS	LINC00402	0.313	3.1	-2.07	2.81	0.00492	0.0447	3.67	3.99	NA	Higher at WK2
	ED vs WK2	High RRS	OST4	0.325	3.09	-1.94	2.81	0.00493	0.0447	6.01	6.34	NA	Higher at WK2
	ED vs WK2	High RRS	VCPIP1	-0.206	-3.09	-2.08	-2.81	0.00493	0.0447	6.94	6.73	NA	Higher at ED
	ED vs WK2	High RRS	CYSLTR2	0.375	3.08	-2.01	2.81	0.00496	0.0447	2.99	3.37	NA	Higher at WK2
	ED vs WK2	High RRS	ENEMAL	-0.354	-3.08	-1.96	-2.81	0.00497	0.0447	2.33	1.98	NA	Higher at ED
	ED vs WK2	High RRS	ETS1	0.224	3.09	-2.1	2.81	0.005	0.0447	8.22	8.44	NA	Higher at WK2
	ED vs WK2	High RRS	GABPB2	0.189	3.09	-2.07	2.81	0.00497	0.0447	4.53	4.72	NA	Higher at WK2
	ED vs WK2	High RRS	MHENCR	0.229	3.09	-2.08	2.81	0.005	0.0447	4.6	4.83	NA	Higher at WK2
	ED vs WK2	High RRS	PPARD	0.158	3.09	-2.1	2.81	0.00498	0.0447	4.72	4.88	NA	Higher at WK2
	ED vs WK2	High RRS	RBM19	0.182	3.09	-2.1	2.81	0.00501	0.0447	5.34	5.52	NA	Higher at WK2
	ED vs WK2	High RRS	RCC1L	0.217	3.08	-2.06	2.81	0.00501	0.0447	3.31	3.54	NA	Higher at WK2
	ED vs WK2	High RRS	RIOX1	0.171	3.09	-2.1	2.81	0.00497	0.0447	3.77	3.95	NA	Higher at WK2
	ED vs WK2	High RRS	RIPOR3	0.366	3.08	-2.14	2.81	0.00499	0.0447	1.92	2.25	NA	Higher at WK2
	ED vs WK2	High RRS	SIMC1	0.209	3.09	-2.07	2.81	0.00497	0.0447	3.61	3.83	NA	Higher at WK2
	ED vs WK2	High RRS	SNORA53	-0.563	-3.09	-2	-2.81	0.00498	0.0447	5.62	5.04	NA	Higher at ED
	ED vs WK2	High RRS	TMEM72.AS1	-0.214	-3.09	-1.95	-2.81	0.00496	0.0447	2.71	2.49	NA	Higher at ED
	ED vs WK2	High RRS	USF1	-0.161	-3.09	-2.12	-2.81	0.005	0.0447	5.53	5.37	NA	Higher at ED
	ED vs WK2	High RRS	ZBTB20	0.153	3.09	-2.1	2.81	0.00497	0.0447	6.4	6.55	NA	Higher at WK2
	ED vs WK2	High RRS	ZCCHC7	-0.171	-3.09	-2.07	-2.81	0.00499	0.0447	4.1	3.93	NA	Higher at ED
	ED vs WK2	High RRS	ZNF624	-0.316	-2.96	-2.22	-2.81	0.00499	0.0447	2.09	1.77	NA	Higher at ED
	ED vs WK2	High RRS	SH2D3A	0.275	3.09	-2.09	2.81	0.00501	0.0447	3.68	3.97	NA	Higher at WK2
	ED vs WK2	High RRS	FANCC	0.192	3.09	-2.09	2.81	0.00503	0.0448	2.29	2.49	NA	Higher at WK2
	ED vs WK2	High RRS	ZNF280D	-0.273	-3.09	-2.02	-2.81	0.00503	0.0448	4.31	4.04	NA	Higher at ED
	ED vs WK2	High RRS	BAZ1A	-0.284	-3.07	-2.1	-2.8	0.00504	0.0449	7.17	6.88	NA	Higher at ED
	ED vs WK2	High RRS	ARHGEF37	0.35	3.07	-2.16	2.8	0.00504	0.0449	1.27	1.62	NA	Higher at WK2
	ED vs WK2	High RRS	GPR52	0.287	2.95	-2.23	2.8	0.00505	0.0449	2.02	2.31	NA	Higher at WK2
	ED vs WK2	High RRS	KBTBD8	-0.432	-3.07	-2.07	-2.8	0.00506	0.0449	1.93	1.51	NA	Higher at ED
	ED vs WK2	High RRS	QKI	-0.217	-3.08	-2.13	-2.8	0.00505	0.0449	7.43	7.21	NA	Higher at ED
	ED vs WK2	High RRS	MCF2L	0.302	3.08	-2.09	2.8	0.00506	0.0449	2.45	2.76	NA	Higher at WK2
	ED vs WK2	High RRS	ATP1B2	0.751	3.08	-2.08	2.8	0.00508	0.045	1.6	2.3	NA	Higher at WK2
	ED vs WK2	High RRS	KANK2	0.561	3.13	-2.03	2.8	0.00507	0.045	3.57	4.12	NA	Higher at WK2
	ED vs WK2	High RRS	RNF135	-0.238	-3.08	-2.11	-2.8	0.00507	0.045	3.36	3.12	NA	Higher at ED
	ED vs WK2	High RRS	CD38	0.304	3.08	-2.05	2.8	0.00512	0.0452	3.84	4.15	NA	Higher at WK2
	ED vs WK2	High RRS	MAP4K1	0.255	3.08	-2.09	2.8	0.00512	0.0452	4.81	5.07	NA	Higher at WK2
	ED vs WK2	High RRS	PER3	0.298	3.08	-2.1	2.8	0.00511	0.0452	2.36	2.67	NA	Higher at WK2
	ED vs WK2	High RRS	RNU1.27P	-0.478	-3.06	-2.17	-2.8	0.00511	0.0452	11.7	11.2	NA	Higher at ED
	ED vs WK2	High RRS	ZNF671	-0.131	-3.08	-2.14	-2.8	0.00512	0.0452	3.57	3.44	NA	Higher at ED
	ED vs WK2	High RRS	ADD2	0.272	3.08	-2.13	2.8	0.00513	0.0452	3.23	3.52	NA	Higher at WK2
	ED vs WK2	High RRS	RPRD1A	-0.152	-3.08	-2.07	-2.8	0.00514	0.0452	4.72	4.57	NA	Higher at ED
	ED vs WK2	High RRS	UTP6	-0.142	-3.08	-2.1	-2.8	0.00513	0.0452	4.22	4.08	NA	Higher at ED
	ED vs WK2	High RRS	EXOC1	-0.216	-3.08	-2.01	-2.8	0.00516	0.0453	4.79	4.57	NA	Higher at ED
	ED vs WK2	High RRS	MXD4	0.201	3.08	-2.13	2.8	0.00515	0.0453	5.96	6.16	NA	Higher at WK2
	ED vs WK2	High RRS	NMD3	-0.319	-3.09	-2.02	-2.8	0.00516	0.0453	2.86	2.55	NA	Higher at ED
	ED vs WK2	High RRS	SCAF4	0.175	2.94	-2.24	2.8	0.00515	0.0453	5.74	5.92	NA	Higher at WK2
	ED vs WK2	High RRS	TBC1D31	0.211	3.06	-2.16	2.8	0.00516	0.0453	3.55	3.76	NA	Higher at WK2
	ED vs WK2	High RRS	POLR2C	-0.168	-3.07	-2.11	-2.8	0.00517	0.0453	4.2	4.03	NA	Higher at ED
	ED vs WK2	High RRS	ZNG1B	-0.174	-3.07	-2.1	-2.8	0.00517	0.0453	4.22	4.05	NA	Higher at ED
	ED vs WK2	High RRS	RPL17.C18orf32	-1.03	-2.94	-2.24	-2.8	0.00518	0.0453	1.65	0.618	NA	Higher at ED
	ED vs WK2	High RRS	VPS54	-0.199	-3.07	-1.99	-2.8	0.00518	0.0453	3.64	3.44	NA	Higher at ED
	ED vs WK2	High RRS	ACSL3	-0.161	-3.07	-2.12	-2.79	0.0052	0.0454	4.75	4.59	NA	Higher at ED
	ED vs WK2	High RRS	CCND2	0.227	3.07	-2.1	2.8	0.00519	0.0454	6.97	7.19	NA	Higher at WK2
	ED vs WK2	High RRS	FKBP2	0.248	3.08	-2.05	2.79	0.00519	0.0454	2.7	2.95	NA	Higher at WK2
	ED vs WK2	High RRS	KRBOX5	-0.272	-3.06	-2.1	-2.79	0.00519	0.0454	3.35	3.08	NA	Higher at ED
	ED vs WK2	High RRS	TAF6	0.172	3.07	-2.04	2.79	0.0052	0.0454	4.69	4.86	NA	Higher at WK2
	ED vs WK2	High RRS	TMEM30A	-0.258	-3.07	-2.07	-2.79	0.00521	0.0454	6.2	5.94	NA	Higher at ED
	ED vs WK2	High RRS	ZNF100	-0.273	-3.1	-2.1	-2.79	0.0052	0.0454	3.22	2.93	NA	Higher at ED
	ED vs WK2	High RRS	SIGLEC8	0.744	3.08	-2.02	2.79	0.00522	0.0454	0.916	1.68	NA	Higher at WK2
	ED vs WK2	High RRS	USP20	0.193	3.07	-2.11	2.79	0.00522	0.0454	5.29	5.48	NA	Higher at WK2
	ED vs WK2	High RRS	CAVIN2	0.321	3.07	-2.15	2.79	0.00525	0.0456	5.64	5.97	NA	Higher at WK2
	ED vs WK2	High RRS	MFAP3L	0.295	3.06	-2.16	2.79	0.00525	0.0456	3.7	3.99	NA	Higher at WK2
	ED vs WK2	High RRS	PCDH1	0.456	3.06	-2.16	2.79	0.00525	0.0456	1.71	2.15	NA	Higher at WK2
	ED vs WK2	High RRS	ENSG00000280135	0.226	3.06	-2.16	2.79	0.00527	0.0457	3.23	3.46	NA	Higher at WK2
	ED vs WK2	High RRS	PPP1R15B	-0.178	-3.06	-2.02	-2.79	0.00528	0.0458	7.07	6.89	NA	Higher at ED
	ED vs WK2	High RRS	HAGH	0.386	3.07	-2.16	2.79	0.00528	0.0458	6.47	6.88	NA	Higher at WK2
	ED vs WK2	High RRS	SLC41A1	0.249	3.07	-2.11	2.79	0.00528	0.0458	3.55	3.81	NA	Higher at WK2
	ED vs WK2	High RRS	ENSG00000290792	-0.299	-3.07	-2.14	-2.79	0.00529	0.0458	5.35	5.05	NA	Higher at ED
	ED vs WK2	High RRS	HSBP1	-0.235	-3.07	-2.04	-2.79	0.0053	0.0458	3.97	3.74	NA	Higher at ED
	ED vs WK2	High RRS	ELOF1	0.329	3.06	-2.16	2.79	0.00531	0.0459	4.57	4.9	NA	Higher at WK2
	ED vs WK2	High RRS	FAM3A	0.168	3.06	-2.17	2.79	0.00532	0.0459	3.81	3.98	NA	Higher at WK2
	ED vs WK2	High RRS	KAZN	-0.363	-3.08	-2.15	-2.79	0.00532	0.0459	2.99	2.6	NA	Higher at ED
	ED vs WK2	High RRS	SCARNA6	-0.506	-3.08	-2.1	-2.79	0.00531	0.0459	5.04	4.52	NA	Higher at ED
	ED vs WK2	High RRS	RBMS1	-0.17	-3.06	-2.14	-2.79	0.00533	0.0459	6.59	6.42	NA	Higher at ED
	ED vs WK2	High RRS	TBC1D15	-0.314	-3.07	-2.06	-2.79	0.00533	0.0459	4.48	4.17	NA	Higher at ED
	ED vs WK2	High RRS	NOP2	0.22	3.06	-2.08	2.79	0.00535	0.046	3.86	4.08	NA	Higher at WK2
	ED vs WK2	High RRS	NUP37	-0.265	-3.06	-1.99	-2.79	0.00535	0.046	1.49	1.23	NA	Higher at ED
	ED vs WK2	High RRS	TMED2	-0.226	-3.06	-2.08	-2.78	0.00535	0.046	5.61	5.38	NA	Higher at ED
	ED vs WK2	High RRS	VCF1	0.408	3.06	-2.17	2.78	0.00536	0.046	6.77	7.2	NA	Higher at WK2
	ED vs WK2	High RRS	ENSG00000280214	0.313	3.06	-2.12	2.78	0.00537	0.046	1.43	1.75	NA	Higher at WK2
	ED vs WK2	High RRS	FRRS1	0.449	3.09	-2.04	2.78	0.00537	0.046	1.17	1.63	NA	Higher at WK2
	ED vs WK2	High RRS	RASGRP1	0.245	3.05	-2.14	2.78	0.00537	0.046	6.2	6.43	NA	Higher at WK2
	ED vs WK2	High RRS	RNU1.28P	-0.476	-3.04	-2.22	-2.78	0.00538	0.046	11.7	11.2	NA	Higher at ED
	ED vs WK2	High RRS	SRC	0.24	3.05	-2.17	2.78	0.00536	0.046	3.81	4.05	NA	Higher at WK2
	ED vs WK2	High RRS	TRBV29.1	0.324	3.07	-2.15	2.78	0.00538	0.046	1.61	1.94	NA	Higher at WK2
	ED vs WK2	High RRS	CERT1	-0.199	-3.05	-2.14	-2.78	0.00539	0.046	6.22	6.02	NA	Higher at ED
	ED vs WK2	High RRS	ENSG00000289251	-0.329	-3.08	-2.13	-2.78	0.00538	0.046	3.71	3.4	NA	Higher at ED
	ED vs WK2	High RRS	TAF1D	-0.238	-3.06	-2.04	-2.78	0.00539	0.046	5.35	5.11	NA	Higher at ED
	ED vs WK2	High RRS	TUBB	0.144	3.06	-2.1	2.78	0.00539	0.046	6.85	6.99	NA	Higher at WK2
	ED vs WK2	High RRS	SLC24A4	-0.213	-3.06	-2.2	-2.78	0.0054	0.0461	5.79	5.57	NA	Higher at ED
	ED vs WK2	High RRS	ZNF609	0.172	3.06	-2.15	2.78	0.00541	0.0461	6.54	6.71	NA	Higher at WK2
	ED vs WK2	High RRS	SPOCD1	0.343	3.06	-2.18	2.78	0.00541	0.0461	0.96	1.32	NA	Higher at WK2
	ED vs WK2	High RRS	PRDX6	0.33	3.05	-2.19	2.78	0.00543	0.0462	6.48	6.81	NA	Higher at WK2
	ED vs WK2	High RRS	CCT6P3	-0.268	-3.06	-2.19	-2.78	0.00544	0.0462	2.35	2.1	NA	Higher at ED
	ED vs WK2	High RRS	JAGN1	-0.207	-3.07	-2.13	-2.78	0.00545	0.0462	2.85	2.64	NA	Higher at ED
	ED vs WK2	High RRS	KLHL25	0.214	3.05	-2.2	2.78	0.00544	0.0462	2.34	2.56	NA	Higher at WK2
	ED vs WK2	High RRS	NSD2	0.175	3.05	-2.15	2.78	0.00545	0.0462	5.08	5.26	NA	Higher at WK2
	ED vs WK2	High RRS	SHISAL2A	0.26	3.06	-2.16	2.78	0.00544	0.0462	3.39	3.67	NA	Higher at WK2
	ED vs WK2	High RRS	ZNF594.DT	0.267	3.04	-2.16	2.78	0.00544	0.0462	1.84	2.11	NA	Higher at WK2
	ED vs WK2	High RRS	TRABD2A	0.217	3.05	-2.21	2.78	0.00547	0.0463	5.33	5.55	NA	Higher at WK2
	ED vs WK2	High RRS	BTNL8	-0.404	-3.07	-2.13	-2.78	0.00548	0.0464	4.23	3.85	NA	Higher at ED
	ED vs WK2	High RRS	NUP62	0.164	3.05	-2.1	2.78	0.00549	0.0465	5.59	5.75	NA	Higher at WK2
	ED vs WK2	High RRS	ATG9A	0.243	3.05	-2.19	2.78	0.0055	0.0465	5.4	5.64	NA	Higher at WK2
	ED vs WK2	High RRS	TTLL1	0.31	2.92	-2.3	2.78	0.0055	0.0465	1.27	1.58	NA	Higher at WK2
	ED vs WK2	High RRS	ARHGEF9	0.186	3.04	-2.16	2.78	0.00551	0.0465	3.77	3.96	NA	Higher at WK2
	ED vs WK2	High RRS	GLRX3	-0.152	-3.05	-2.17	-2.78	0.00551	0.0465	3.27	3.12	NA	Higher at ED
	ED vs WK2	High RRS	FKBP9	-0.463	-3.04	-2.13	-2.77	0.00552	0.0466	1.74	1.29	NA	Higher at ED
	ED vs WK2	High RRS	ABCF1	0.219	3.05	-2.1	2.77	0.00553	0.0466	5.13	5.35	NA	Higher at WK2
	ED vs WK2	High RRS	ZNF354C	-0.31	-3.04	-2.17	-2.77	0.00555	0.0468	2.41	2.09	NA	Higher at ED
	ED vs WK2	High RRS	IRF2BP1	0.165	3.04	-2.15	2.77	0.00559	0.047	3.99	4.15	NA	Higher at WK2
	ED vs WK2	High RRS	TMIGD2	0.318	3.03	-2.21	2.77	0.00559	0.0471	1.87	2.2	NA	Higher at WK2
	ED vs WK2	High RRS	LINC03073	-0.315	-3.04	-2.16	-2.77	0.00561	0.0472	4.21	3.9	NA	Higher at ED
	ED vs WK2	High RRS	FBXL16	0.23	3.04	-2.22	2.77	0.00562	0.0472	3.13	3.39	NA	Higher at WK2
	ED vs WK2	High RRS	CDC42EP3	-0.28	-3.03	-2.2	-2.77	0.00565	0.0475	7.19	6.9	NA	Higher at ED
	ED vs WK2	High RRS	LTBP3	0.331	3.04	-2.2	2.77	0.00567	0.0476	5.25	5.58	NA	Higher at WK2
	ED vs WK2	High RRS	TMEM199	-0.179	-3.04	-2.13	-2.77	0.00567	0.0476	3.75	3.58	NA	Higher at ED
	ED vs WK2	High RRS	SP2	0.239	3.03	-2.07	2.77	0.00569	0.0477	5.44	5.68	NA	Higher at WK2
	ED vs WK2	High RRS	FHL1	0.293	3.03	-2.23	2.76	0.00572	0.0478	3.07	3.35	NA	Higher at WK2
	ED vs WK2	High RRS	LNCRNA.IUR	0.312	3.03	-2.26	2.76	0.00572	0.0478	2.99	3.26	NA	Higher at WK2
	ED vs WK2	High RRS	PRR12	0.281	3.03	-2.11	2.76	0.00572	0.0478	6.1	6.38	NA	Higher at WK2
	ED vs WK2	High RRS	RN7SKP255	-0.519	-3.02	-2.23	-2.76	0.00572	0.0478	1.98	1.45	NA	Higher at ED
	ED vs WK2	High RRS	SHROOM1	-0.327	-3.04	-2.22	-2.76	0.00571	0.0478	1.54	1.24	NA	Higher at ED
	ED vs WK2	High RRS	TLR8	-0.328	-3.02	-2.25	-2.76	0.00573	0.0478	7.01	6.67	NA	Higher at ED
	ED vs WK2	High RRS	CASP8	-0.198	-3.02	-2.23	-2.76	0.00573	0.0478	6.95	6.74	NA	Higher at ED
	ED vs WK2	High RRS	ENSG00000280195	-0.284	-3.03	-2.2	-2.76	0.00575	0.048	1.88	1.61	NA	Higher at ED
	ED vs WK2	High RRS	ESRG	0.467	3.02	-2.26	2.76	0.00576	0.048	0.915	1.37	NA	Higher at WK2
	ED vs WK2	High RRS	GSKIP	-0.262	-3.01	-2.28	-2.76	0.00576	0.048	2.81	2.54	NA	Higher at ED
	ED vs WK2	High RRS	DHPS	0.13	3.02	-2.24	2.76	0.00577	0.048	4.12	4.25	NA	Higher at WK2
	ED vs WK2	High RRS	SF3B6	-0.386	-3.03	-2.11	-2.76	0.00578	0.0481	2.2	1.83	NA	Higher at ED
	ED vs WK2	High RRS	ARMC10	-0.16	-3.03	-2.25	-2.76	0.00579	0.0481	3.53	3.37	NA	Higher at ED
	ED vs WK2	High RRS	SNORD10	-0.655	-3.08	-2.08	-2.76	0.0058	0.0482	5.23	4.46	NA	Higher at ED
	ED vs WK2	High RRS	INPP5K	0.216	3.03	-2.24	2.76	0.00581	0.0483	5.45	5.67	NA	Higher at WK2
	ED vs WK2	High RRS	SFMBT2	0.199	3.02	-2.19	2.76	0.00582	0.0483	4.69	4.89	NA	Higher at WK2
	ED vs WK2	High RRS	TFAP4	0.224	3.02	-2.23	2.76	0.00583	0.0483	3.59	3.82	NA	Higher at WK2
	ED vs WK2	High RRS	ZNF292	-0.244	-3.02	-2.18	-2.76	0.00583	0.0483	7.16	6.91	NA	Higher at ED
	ED vs WK2	High RRS	H4C16	-0.289	-3.03	-2.1	-2.76	0.00584	0.0484	4.33	4.04	NA	Higher at ED
	ED vs WK2	High RRS	MT2A	0.469	3.02	-2.19	2.76	0.00587	0.0485	4.26	4.73	NA	Higher at WK2
	ED vs WK2	High RRS	ZNF644	-0.335	-3.02	-2.14	-2.76	0.00586	0.0485	5.02	4.68	NA	Higher at ED
	ED vs WK2	High RRS	SLC5A4.AS1	0.609	3.01	-2.28	2.75	0.00587	0.0485	1.04	1.66	NA	Higher at WK2
	ED vs WK2	High RRS	TNPO2	0.131	3.02	-2.24	2.75	0.00587	0.0485	4.32	4.45	NA	Higher at WK2
	ED vs WK2	High RRS	BICD1	0.188	3.02	-2.27	2.75	0.00588	0.0485	3.98	4.17	NA	Higher at WK2
	ED vs WK2	High RRS	CCDC82	-0.205	-3.02	-2.19	-2.75	0.0059	0.0485	5.02	4.82	NA	Higher at ED
	ED vs WK2	High RRS	DYNLRB1	0.164	2.89	-2.36	2.75	0.0059	0.0485	4.69	4.85	NA	Higher at WK2
	ED vs WK2	High RRS	H4C8	-0.225	-3.02	-2.25	-2.75	0.00589	0.0485	4.48	4.25	NA	Higher at ED
	ED vs WK2	High RRS	LSM8	-0.251	-2.89	-2.36	-2.75	0.0059	0.0485	5.14	4.89	NA	Higher at ED
	ED vs WK2	High RRS	LTF	0.445	3.02	-2.27	2.75	0.0059	0.0485	3.1	3.41	NA	Higher at WK2
	ED vs WK2	High RRS	PIK3IP1	0.194	3.02	-2.27	2.75	0.00591	0.0485	6.11	6.3	NA	Higher at WK2
	ED vs WK2	High RRS	TRIM66	0.211	3.02	-2.25	2.75	0.0059	0.0485	4.47	4.68	NA	Higher at WK2
	ED vs WK2	High RRS	ENSG00000278730	0.134	3.02	-2.23	2.75	0.00591	0.0486	4.72	4.86	NA	Higher at WK2
	ED vs WK2	High RRS	CDC34	0.395	3.01	-2.27	2.75	0.00595	0.0486	6.53	6.96	NA	Higher at WK2
	ED vs WK2	High RRS	DOT1L	0.22	3.02	-2.17	2.75	0.00593	0.0486	4.96	5.18	NA	Higher at WK2
	ED vs WK2	High RRS	ENSG00000288953	0.217	2.89	-2.37	2.75	0.00594	0.0486	2.24	2.46	NA	Higher at WK2
	ED vs WK2	High RRS	FOXN2	-0.211	-3.01	-2.2	-2.75	0.00594	0.0486	5.76	5.55	NA	Higher at ED
	ED vs WK2	High RRS	ITPRID2	-0.209	-3.01	-2.26	-2.75	0.00593	0.0486	6.02	5.8	NA	Higher at ED
	ED vs WK2	High RRS	LCORL	-0.316	-3.03	-2.18	-2.75	0.00594	0.0486	4.12	3.81	NA	Higher at ED
	ED vs WK2	High RRS	MKRN1	0.491	3.01	-2.27	2.75	0.00594	0.0486	9.54	10	NA	Higher at WK2
	ED vs WK2	High RRS	SCARNA10	-0.577	-2.89	-2.37	-2.75	0.00594	0.0486	8.46	7.89	NA	Higher at ED
	ED vs WK2	High RRS	PRMT1	0.219	3.01	-2.15	2.75	0.00597	0.0488	3.93	4.15	NA	Higher at WK2
	ED vs WK2	High RRS	SLC29A1	0.438	3	-2.25	2.75	0.00598	0.0488	2.68	3.1	NA	Higher at WK2
	ED vs WK2	High RRS	ACSL4	-0.325	-3.01	-2.26	-2.75	0.00601	0.0488	6.24	5.9	NA	Higher at ED
	ED vs WK2	High RRS	ATP6V0E2	0.233	3.01	-2.28	2.75	0.00601	0.0488	3.82	4.07	NA	Higher at WK2
	ED vs WK2	High RRS	ENSG00000303324	-0.631	-3	-2.28	-2.75	0.006	0.0488	1.92	1.41	NA	Higher at ED
	ED vs WK2	High RRS	FCF1	-0.176	-3.02	-2.26	-2.75	0.006	0.0488	3.49	3.31	NA	Higher at ED
	ED vs WK2	High RRS	IDH2	0.213	2.89	-2.38	2.75	0.00602	0.0488	4.78	5	NA	Higher at WK2
	ED vs WK2	High RRS	KBTBD6	-0.173	-3.01	-2.27	-2.75	0.00603	0.0488	3.08	2.91	NA	Higher at ED
	ED vs WK2	High RRS	MCOLN1	0.365	3.02	-2.28	2.75	0.006	0.0488	5.42	5.8	NA	Higher at WK2
	ED vs WK2	High RRS	MIR223HG	-0.342	-3.01	-2.28	-2.75	0.00602	0.0488	8.09	7.72	NA	Higher at ED
	ED vs WK2	High RRS	MTHFD1L	0.357	3	-2.17	2.75	0.00602	0.0488	1.41	1.78	NA	Higher at WK2
	ED vs WK2	High RRS	NQO2	-0.34	-3.01	-2.27	-2.75	0.006	0.0488	3.9	3.6	NA	Higher at ED
	ED vs WK2	High RRS	PPIP5K1	0.268	3	-2.22	2.75	0.00602	0.0488	3.04	3.31	NA	Higher at WK2
	ED vs WK2	High RRS	ST20.AS1	-0.299	-2.89	-2.38	-2.75	0.00602	0.0488	3.13	2.83	NA	Higher at ED
	ED vs WK2	High RRS	TLR4	-0.404	-3.01	-2.25	-2.75	0.00601	0.0488	8.07	7.63	NA	Higher at ED
	ED vs WK2	High RRS	MPP7	-0.324	-3.01	-2.21	-2.75	0.00603	0.0488	4.91	4.59	NA	Higher at ED
	ED vs WK2	High RRS	PHC3	0.126	3.01	-2.2	2.75	0.00604	0.0488	7.53	7.65	NA	Higher at WK2
	ED vs WK2	High RRS	KCNE3	-0.297	-3.01	-2.29	-2.75	0.00605	0.0489	6.27	5.96	NA	Higher at ED
	ED vs WK2	High RRS	ENSG00000290399	0.269	3.01	-2.27	2.74	0.00606	0.0489	2.69	2.96	NA	Higher at WK2
	ED vs WK2	High RRS	LAMTOR4	-0.221	-3.01	-2.28	-2.74	0.00606	0.0489	5.06	4.84	NA	Higher at ED
	ED vs WK2	High RRS	ZC3H10	-0.158	-3.01	-2.13	-2.74	0.00606	0.0489	4.14	3.98	NA	Higher at ED
	ED vs WK2	High RRS	GALNT4	-0.32	-3.01	-2.16	-2.74	0.00607	0.0489	4.03	3.71	NA	Higher at ED
	ED vs WK2	High RRS	KLC2	0.226	3.01	-2.25	2.74	0.00607	0.0489	3.07	3.31	NA	Higher at WK2
	ED vs WK2	High RRS	ODR4	-0.206	-3.01	-2.2	-2.74	0.00608	0.049	3.03	2.83	NA	Higher at ED
	ED vs WK2	High RRS	ZNF827	0.214	3.01	-2.28	2.74	0.0061	0.0491	4.15	4.38	NA	Higher at WK2
	ED vs WK2	High RRS	SFRP2	0.531	2.98	-2.34	2.74	0.00611	0.0491	2.48	2.99	NA	Higher at WK2
	ED vs WK2	High RRS	GMFG	-0.31	-3.01	-2.25	-2.74	0.00613	0.0493	5.59	5.28	NA	Higher at ED
	ED vs WK2	High RRS	PSMA3.AS1	-0.196	-3	-2.13	-2.74	0.00614	0.0493	6.47	6.27	NA	Higher at ED
	ED vs WK2	High RRS	UBXN4	-0.177	-3	-2.24	-2.74	0.00614	0.0493	5.93	5.75	NA	Higher at ED
	ED vs WK2	High RRS	ANXA6	0.2	3	-2.28	2.74	0.0062	0.0494	7.11	7.3	NA	Higher at WK2
	ED vs WK2	High RRS	APAF1	-0.269	-3	-2.3	-2.74	0.00617	0.0494	6.89	6.61	NA	Higher at ED
	ED vs WK2	High RRS	ASAH1	-0.304	-3	-2.28	-2.74	0.0062	0.0494	7.38	7.06	NA	Higher at ED
	ED vs WK2	High RRS	DENND11	0.193	3	-2.3	2.74	0.0062	0.0494	5.61	5.8	NA	Higher at WK2
	ED vs WK2	High RRS	DTX1	0.286	3	-2.28	2.74	0.0062	0.0494	2.63	2.93	NA	Higher at WK2
	ED vs WK2	High RRS	ENSG00000286656	-0.213	-3	-2.3	-2.74	0.00617	0.0494	2.17	1.96	NA	Higher at ED
	ED vs WK2	High RRS	FOXO4	0.426	3.02	-2.25	2.74	0.00616	0.0494	6.72	7.15	NA	Higher at WK2
	ED vs WK2	High RRS	LINC01550	0.225	3	-2.3	2.74	0.00619	0.0494	4.33	4.56	NA	Higher at WK2
	ED vs WK2	High RRS	LINC01572	0.275	3.01	-2.25	2.74	0.00619	0.0494	1.16	1.44	NA	Higher at WK2
	ED vs WK2	High RRS	MCM8	0.186	3	-2.22	2.74	0.00619	0.0494	2.82	3.01	NA	Higher at WK2
	ED vs WK2	High RRS	S100A4	-0.207	-3	-2.3	-2.74	0.00619	0.0494	6.9	6.69	NA	Higher at ED
	ED vs WK2	High RRS	ZNF180	-0.272	-2.88	-2.4	-2.74	0.00616	0.0494	2.82	2.54	NA	Higher at ED
	ED vs WK2	High RRS	GALC	-0.165	-3	-2.27	-2.74	0.00621	0.0494	4.48	4.32	NA	Higher at ED
	ED vs WK2	High RRS	N4BP2L2	-0.159	-2.99	-2.26	-2.74	0.00623	0.0495	7.8	7.64	NA	Higher at ED
	ED vs WK2	High RRS	VTA1	-0.229	-3	-2.18	-2.74	0.00622	0.0495	4.02	3.79	NA	Higher at ED
	ED vs WK2	High RRS	CD58	-0.295	-3	-2.22	-2.74	0.00623	0.0495	3.88	3.59	NA	Higher at ED
	ED vs WK2	High RRS	RNF103	-0.15	-2.99	-2.23	-2.73	0.00625	0.0496	4.79	4.64	NA	Higher at ED
	ED vs WK2	High RRS	SMARCA4	0.195	3	-2.23	2.73	0.00625	0.0496	6.21	6.41	NA	Higher at WK2
	ED vs WK2	High RRS	ZNF844	-0.319	-2.99	-2.15	-2.73	0.00625	0.0496	3.15	2.83	NA	Higher at ED
	ED vs WK2	High RRS	ACSM3	0.418	2.99	-2.22	2.73	0.00626	0.0496	2.08	2.49	NA	Higher at WK2
	ED vs WK2	High RRS	RFC2	-0.189	-3	-2.25	-2.73	0.00626	0.0496	3.15	2.96	NA	Higher at ED
	ED vs WK2	High RRS	TRIM23	-0.252	-2.99	-2.28	-2.73	0.00627	0.0496	3.87	3.62	NA	Higher at ED
	ED vs WK2	High RRS	VARS1	0.237	2.87	-2.42	2.73	0.00627	0.0496	4.14	4.38	NA	Higher at WK2
	ED vs WK2	High RRS	EDEM2	-0.147	-2.99	-2.3	-2.73	0.00628	0.0497	3.99	3.84	NA	Higher at ED
	ED vs WK2	High RRS	SYNGAP1	0.299	3	-2.29	2.73	0.00628	0.0497	4.6	4.91	NA	Higher at WK2
	ED vs WK2	High RRS	ZNF283	-0.255	-2.99	-2.26	-2.73	0.0063	0.0497	2.52	2.27	NA	Higher at ED
	ED vs WK2	High RRS	SNX29	0.171	2.99	-2.32	2.73	0.0063	0.0497	5.78	5.95	NA	Higher at WK2
	ED vs WK2	High RRS	PITHD1	0.522	2.99	-2.33	2.73	0.00632	0.0498	6.27	6.82	NA	Higher at WK2
	ED vs WK2	High RRS	TMTC2	-0.207	-2.99	-2.29	-2.73	0.00632	0.0498	3.51	3.3	NA	Higher at ED
	ED vs WK2	High RRS	ATP8B2	0.234	2.99	-2.32	2.73	0.00633	0.0498	6.37	6.59	NA	Higher at WK2
	ED vs WK2	High RRS	UBE2Q2P1	0.257	3.01	-2.26	2.73	0.00635	0.05	2.08	2.33	NA	Higher at WK2
	ED vs WK2	High RRS	MIR3945HG	-0.424	-2.99	-2.29	-2.73	0.00637	0.0501	2.92	2.49	NA	Higher at ED
	ED vs WK2	High RRS	HINT3	-0.242	-3	-2.2	-2.73	0.00638	0.0502	3.44	3.21	NA	Higher at ED
	ED vs WK2	High RRS	ITK	0.227	2.98	-2.34	2.73	0.0064	0.0503	6.54	6.75	NA	Higher at WK2
	ED vs WK2	High RRS	ENSG00000290976	-0.227	-2.98	-2.36	-2.73	0.00642	0.0504	0.705	0.478	NA	Higher at ED
	ED vs WK2	High RRS	NAIP	-0.227	-2.99	-2.34	-2.73	0.00641	0.0504	7	6.75	NA	Higher at ED
	ED vs WK2	High RRS	RPPH1	-0.382	-2.98	-2.29	-2.73	0.00642	0.0504	12.7	12.4	NA	Higher at ED
	ED vs WK2	High RRS	PPP4R3B	-0.15	-2.98	-2.27	-2.73	0.00642	0.0504	6.29	6.14	NA	Higher at ED
	ED vs WK2	High RRS	NEU1	-0.174	-2.98	-2.34	-2.72	0.00643	0.0504	4.37	4.2	NA	Higher at ED
	ED vs WK2	High RRS	ADAP2	-0.186	-2.98	-2.36	-2.72	0.00646	0.0506	3.68	3.5	NA	Higher at ED
	ED vs WK2	High RRS	PARP15	0.202	2.98	-2.33	2.72	0.00647	0.0506	5.32	5.53	NA	Higher at WK2
	ED vs WK2	High RRS	EMB	-0.245	-2.98	-2.27	-2.72	0.00648	0.0507	6.63	6.38	NA	Higher at ED
	ED vs WK2	High RRS	QPCT	-0.472	-2.99	-2.31	-2.72	0.00649	0.0507	5.58	5.09	NA	Higher at ED
	ED vs WK2	High RRS	STIL	0.466	2.98	-2.34	2.72	0.0065	0.0508	4.05	4.51	NA	Higher at WK2
	ED vs WK2	High RRS	DIP2C	0.235	2.98	-2.35	2.72	0.00652	0.0509	2.34	2.61	NA	Higher at WK2
	ED vs WK2	High RRS	MOSMO	-0.163	-2.98	-2.33	-2.72	0.00652	0.0509	2.98	2.82	NA	Higher at ED
	ED vs WK2	High RRS	CACTIN	0.19	2.97	-2.32	2.72	0.00653	0.051	4.55	4.74	NA	Higher at WK2
	ED vs WK2	High RRS	IMP4	0.169	2.97	-2.32	2.72	0.00654	0.051	3.98	4.15	NA	Higher at WK2
	ED vs WK2	High RRS	ENSG00000289576	-0.336	-2.99	-2.31	-2.72	0.00655	0.051	2.1	1.78	NA	Higher at ED
	ED vs WK2	High RRS	SIGLEC9	-0.227	-2.98	-2.36	-2.72	0.00656	0.0511	5.44	5.21	NA	Higher at ED
	ED vs WK2	High RRS	CHST12	0.295	2.97	-2.28	2.72	0.00657	0.0511	5.65	5.94	NA	Higher at WK2
	ED vs WK2	High RRS	CCPG1	-0.363	-2.96	-2.34	-2.72	0.00659	0.0512	6.87	6.49	NA	Higher at ED
	ED vs WK2	High RRS	ZBTB34	-0.214	-2.97	-2.37	-2.72	0.00659	0.0512	6.36	6.14	NA	Higher at ED
	ED vs WK2	High RRS	NIBAN2	-0.244	-2.97	-2.36	-2.72	0.0066	0.0513	4.27	4.03	NA	Higher at ED
	ED vs WK2	High RRS	AAAS	0.214	2.97	-2.25	2.72	0.00661	0.0513	3.49	3.71	NA	Higher at WK2
	ED vs WK2	High RRS	ZNF738	-0.276	-2.97	-2.29	-2.72	0.00662	0.0514	2.55	2.28	NA	Higher at ED
	ED vs WK2	High RRS	ENSG00000278972	0.355	2.97	-2.2	2.71	0.00665	0.0514	1.23	1.59	NA	Higher at WK2
	ED vs WK2	High RRS	OTX1	-0.56	-2.96	-2.38	-2.71	0.00664	0.0514	2.73	2.21	NA	Higher at ED
	ED vs WK2	High RRS	PCSK1N	0.414	2.97	-2.37	2.71	0.00664	0.0514	2.3	2.76	NA	Higher at WK2
	ED vs WK2	High RRS	RHBDD1	0.225	2.97	-2.34	2.71	0.00665	0.0514	4.46	4.68	NA	Higher at WK2
	ED vs WK2	High RRS	USP3	-0.185	-2.97	-2.34	-2.71	0.00665	0.0515	6.68	6.49	NA	Higher at ED
	ED vs WK2	High RRS	FOXK1	0.216	2.97	-2.32	2.71	0.00666	0.0515	6.2	6.41	NA	Higher at WK2
	ED vs WK2	High RRS	HEBP2	-0.233	-2.97	-2.38	-2.71	0.00667	0.0515	6.14	5.89	NA	Higher at ED
	ED vs WK2	High RRS	OTUD6B.AS1	-0.3	-2.95	-2.38	-2.71	0.00667	0.0515	3.21	2.94	NA	Higher at ED
	ED vs WK2	High RRS	LSR	0.231	2.97	-2.36	2.71	0.00669	0.0516	3.14	3.4	NA	Higher at WK2
	ED vs WK2	High RRS	UGP2	-0.148	-2.97	-2.36	-2.71	0.00669	0.0516	4.81	4.66	NA	Higher at ED
	ED vs WK2	High RRS	APOL3	0.253	2.97	-2.22	2.71	0.0067	0.0516	5.02	5.27	NA	Higher at WK2
	ED vs WK2	High RRS	CD1D	-0.211	-2.96	-2.38	-2.71	0.0067	0.0516	4.08	3.86	NA	Higher at ED
	ED vs WK2	High RRS	CRYBG3	-0.179	-2.97	-2.38	-2.71	0.00674	0.0519	4.12	3.95	NA	Higher at ED
	ED vs WK2	High RRS	PLXNA2	-0.313	-2.96	-2.4	-2.71	0.00677	0.052	3.81	3.51	NA	Higher at ED
	ED vs WK2	High RRS	SCPEP1	-0.168	-2.96	-2.39	-2.71	0.00676	0.052	4.86	4.69	NA	Higher at ED
	ED vs WK2	High RRS	SLED1	-0.418	-2.98	-2.33	-2.71	0.00676	0.052	3.05	2.65	NA	Higher at ED
	ED vs WK2	High RRS	PASK	0.275	2.96	-2.36	2.71	0.00678	0.0521	4.44	4.73	NA	Higher at WK2
	ED vs WK2	High RRS	IL2RB	0.385	2.84	-2.49	2.71	0.00679	0.0521	6.18	6.57	NA	Higher at WK2
	ED vs WK2	High RRS	MGAT3	0.279	2.97	-2.39	2.71	0.00679	0.0521	1.62	1.91	NA	Higher at WK2
	ED vs WK2	High RRS	TMTC3	-0.316	-2.96	-2.23	-2.71	0.00678	0.0521	2.52	2.21	NA	Higher at ED
	ED vs WK2	High RRS	CD14	-0.299	-2.96	-2.38	-2.71	0.0068	0.0521	6.9	6.59	NA	Higher at ED
	ED vs WK2	High RRS	TOR1AIP1	-0.179	-2.96	-2.38	-2.71	0.00682	0.0522	5.83	5.65	NA	Higher at ED
	ED vs WK2	High RRS	MPEG1	-0.179	-2.96	-2.4	-2.71	0.00682	0.0522	8.32	8.15	NA	Higher at ED
	ED vs WK2	High RRS	AP5M1	-0.255	-2.96	-2.3	-2.7	0.00684	0.0523	4.81	4.56	NA	Higher at ED
	ED vs WK2	High RRS	ARID4B	-0.238	-2.95	-2.34	-2.7	0.00684	0.0523	6.68	6.44	NA	Higher at ED
	ED vs WK2	High RRS	ATF2	-0.136	-2.96	-2.38	-2.7	0.00686	0.0523	5.08	4.94	NA	Higher at ED
	ED vs WK2	High RRS	BEX3	0.335	2.96	-2.35	2.7	0.00686	0.0523	2.8	3.12	NA	Higher at WK2
	ED vs WK2	High RRS	ITSN2	-0.156	-2.95	-2.35	-2.7	0.00685	0.0523	7.32	7.16	NA	Higher at ED
	ED vs WK2	High RRS	KBTBD2	-0.213	-2.95	-2.34	-2.7	0.00686	0.0523	5.87	5.65	NA	Higher at ED
	ED vs WK2	High RRS	PLEKHG2	0.244	2.95	-2.34	2.7	0.00687	0.0523	4.23	4.48	NA	Higher at WK2
	ED vs WK2	High RRS	SCARNA16	-0.541	-2.97	-2.36	-2.7	0.00686	0.0523	3.84	3.25	NA	Higher at ED
	ED vs WK2	High RRS	STARD3NL	-0.211	-2.95	-2.39	-2.7	0.00687	0.0523	3.24	3.03	NA	Higher at ED
	ED vs WK2	High RRS	UBR5.DT	-0.323	-2.96	-2.31	-2.7	0.00687	0.0523	4.51	4.19	NA	Higher at ED
	ED vs WK2	High RRS	ZNF813	-0.269	-2.96	-2.36	-2.7	0.00687	0.0523	1.98	1.74	NA	Higher at ED
	ED vs WK2	High RRS	ENSG00000299578	0.301	2.95	-2.35	2.7	0.00689	0.0523	3.02	3.33	NA	Higher at WK2
	ED vs WK2	High RRS	ZHX1	-0.223	-2.95	-2.33	-2.7	0.00691	0.0524	3.69	3.47	NA	Higher at ED
	ED vs WK2	High RRS	OSGIN2	-0.411	-2.97	-2.3	-2.7	0.00691	0.0525	4.3	3.91	NA	Higher at ED
	ED vs WK2	High RRS	LYPLAL1	-0.245	-2.96	-2.32	-2.7	0.00692	0.0525	2.98	2.73	NA	Higher at ED
	ED vs WK2	High RRS	SNORA7B	-0.569	-2.99	-2.28	-2.7	0.00692	0.0525	1.56	0.99	NA	Higher at ED
	ED vs WK2	High RRS	CD247	0.256	2.95	-2.34	2.7	0.00693	0.0525	6.41	6.66	NA	Higher at WK2
	ED vs WK2	High RRS	AIFM1	0.159	2.95	-2.38	2.7	0.00695	0.0525	3.5	3.66	NA	Higher at WK2
	ED vs WK2	High RRS	CNTRL	0.145	2.95	-2.35	2.7	0.00695	0.0525	6.52	6.66	NA	Higher at WK2
	ED vs WK2	High RRS	SQSTM1	0.189	2.95	-2.37	2.7	0.00694	0.0525	7.27	7.46	NA	Higher at WK2
	ED vs WK2	High RRS	ZNF350	-0.256	-2.96	-2.25	-2.7	0.00695	0.0525	3.95	3.69	NA	Higher at ED
	ED vs WK2	High RRS	ENSG00000289164	0.344	2.93	-2.46	2.7	0.00697	0.0526	1.2	1.57	NA	Higher at WK2
	ED vs WK2	High RRS	RUVBL1	0.229	2.95	-2.34	2.7	0.00697	0.0526	3.56	3.79	NA	Higher at WK2
	ED vs WK2	High RRS	IGF2BP2	0.615	2.96	-2.39	2.7	0.00698	0.0527	5.93	6.58	NA	Higher at WK2
	ED vs WK2	High RRS	UBAC1	0.17	2.95	-2.43	2.7	0.00699	0.0527	3.92	4.08	NA	Higher at WK2
	ED vs WK2	High RRS	SLC11A1	-0.372	-2.95	-2.4	-2.7	0.007	0.0528	8.32	7.91	NA	Higher at ED
	ED vs WK2	High RRS	CEPT1	-0.179	-2.95	-2.37	-2.7	0.00703	0.0528	4.76	4.58	NA	Higher at ED
	ED vs WK2	High RRS	H2BC18	-0.198	-2.95	-2.38	-2.7	0.00703	0.0528	6.1	5.9	NA	Higher at ED
	ED vs WK2	High RRS	NCK1	-0.157	-2.94	-2.35	-2.7	0.00703	0.0528	3.92	3.76	NA	Higher at ED
	ED vs WK2	High RRS	POLL	0.325	2.96	-2.39	2.7	0.00703	0.0528	5.32	5.65	NA	Higher at WK2
	ED vs WK2	High RRS	ZNF440	-0.187	-2.95	-2.32	-2.7	0.00703	0.0528	3.14	2.95	NA	Higher at ED
	ED vs WK2	High RRS	ENSG00000266709	0.227	2.94	-2.41	2.7	0.00704	0.0529	2.62	2.86	NA	Higher at WK2
	ED vs WK2	High RRS	CD99	0.159	2.94	-2.43	2.69	0.00704	0.0529	6.02	6.18	NA	Higher at WK2
	ED vs WK2	High RRS	CHML	-0.299	-2.94	-2.39	-2.69	0.00707	0.0529	3.82	3.53	NA	Higher at ED
	ED vs WK2	High RRS	CPM	-0.267	-2.94	-2.43	-2.69	0.00707	0.0529	2.15	1.89	NA	Higher at ED
	ED vs WK2	High RRS	ENSG00000293670	-0.337	-2.95	-2.39	-2.69	0.00706	0.0529	4.85	4.51	NA	Higher at ED
	ED vs WK2	High RRS	PAFAH2	0.233	2.95	-2.27	2.69	0.00707	0.0529	3.55	3.78	NA	Higher at WK2
	ED vs WK2	High RRS	PIK3R6	0.388	2.94	-2.37	2.69	0.00707	0.0529	3.1	3.48	NA	Higher at WK2
	ED vs WK2	High RRS	LPGAT1	-0.241	-2.94	-2.43	-2.69	0.00709	0.053	6.89	6.64	NA	Higher at ED
	ED vs WK2	High RRS	NGLY1	-0.129	-2.94	-2.36	-2.69	0.0071	0.053	4.86	4.73	NA	Higher at ED
	ED vs WK2	High RRS	TM9SF2	-0.211	-2.94	-2.42	-2.69	0.00709	0.053	6.51	6.29	NA	Higher at ED
	ED vs WK2	High RRS	VNN3P	-0.411	-2.94	-2.42	-2.69	0.00709	0.053	6.1	5.67	NA	Higher at ED
	ED vs WK2	High RRS	C13orf46	0.297	2.94	-2.41	2.69	0.00711	0.053	3.72	4.04	NA	Higher at WK2
	ED vs WK2	High RRS	GPN3	-0.361	-2.94	-2.32	-2.69	0.00711	0.053	1.72	1.36	NA	Higher at ED
	ED vs WK2	High RRS	TMCO1	-0.354	-2.94	-2.3	-2.69	0.0071	0.053	3.92	3.56	NA	Higher at ED
	ED vs WK2	High RRS	LINC01237	0.301	2.94	-2.43	2.69	0.00711	0.053	3.31	3.63	NA	Higher at WK2
	ED vs WK2	High RRS	GNB4	-0.259	-2.95	-2.41	-2.69	0.00712	0.053	5.28	5.02	NA	Higher at ED
	ED vs WK2	High RRS	CCNH	-0.174	-2.94	-2.31	-2.69	0.00713	0.0531	5.41	5.24	NA	Higher at ED
	ED vs WK2	High RRS	ACSL6	0.317	2.94	-2.43	2.69	0.00715	0.0532	3.81	4.13	NA	Higher at WK2
	ED vs WK2	High RRS	DEGS1	-0.215	-2.94	-2.39	-2.69	0.00716	0.0532	4.75	4.53	NA	Higher at ED
	ED vs WK2	High RRS	LCMT1	0.166	2.94	-2.39	2.69	0.00716	0.0532	2.42	2.58	NA	Higher at WK2
	ED vs WK2	High RRS	RGS18	-0.552	-2.94	-2.36	-2.69	0.00722	0.0536	5.46	4.89	NA	Higher at ED
	ED vs WK2	High RRS	TLR6	-0.265	-2.93	-2.43	-2.69	0.00722	0.0536	7.29	7.02	NA	Higher at ED
	ED vs WK2	High RRS	ACTR3	-0.193	-2.93	-2.44	-2.69	0.00725	0.0537	8.04	7.85	NA	Higher at ED
	ED vs WK2	High RRS	PPIP5K2	-0.209	-2.93	-2.42	-2.69	0.00724	0.0537	5.47	5.26	NA	Higher at ED
	ED vs WK2	High RRS	ZNF275	0.192	2.93	-2.45	2.69	0.00725	0.0537	4.03	4.23	NA	Higher at WK2
	ED vs WK2	High RRS	SAMD9	-0.532	-2.92	-2.42	-2.68	0.00726	0.0537	6.38	5.83	NA	Higher at ED
	ED vs WK2	High RRS	DSE	-0.2	-2.93	-2.43	-2.68	0.00727	0.0537	5.14	4.93	NA	Higher at ED
	ED vs WK2	High RRS	EXOSC10	0.142	2.93	-2.44	2.68	0.00727	0.0537	4.59	4.73	NA	Higher at WK2
	ED vs WK2	High RRS	MFSD14B	-0.256	-2.93	-2.45	-2.68	0.0073	0.0537	5.45	5.19	NA	Higher at ED
	ED vs WK2	High RRS	PDS5B	-0.17	-2.93	-2.44	-2.68	0.00729	0.0537	5.82	5.65	NA	Higher at ED
	ED vs WK2	High RRS	PHF3	-0.168	-2.92	-2.42	-2.68	0.00728	0.0537	7.73	7.56	NA	Higher at ED
	ED vs WK2	High RRS	PIK3C2A	-0.136	-2.93	-2.41	-2.68	0.00729	0.0537	4.95	4.82	NA	Higher at ED
	ED vs WK2	High RRS	POLR2E	0.154	2.93	-2.44	2.68	0.00728	0.0537	5.14	5.3	NA	Higher at WK2
	ED vs WK2	High RRS	TMBIM4	-0.245	-2.93	-2.42	-2.68	0.00729	0.0537	5.14	4.9	NA	Higher at ED
	ED vs WK2	High RRS	ZDHHC20	-0.263	-2.93	-2.43	-2.68	0.00727	0.0537	5.41	5.14	NA	Higher at ED
	ED vs WK2	High RRS	CTSZ	-0.144	-2.93	-2.46	-2.68	0.00731	0.0538	7.8	7.65	NA	Higher at ED
	ED vs WK2	High RRS	POLR3H	0.187	2.93	-2.44	2.68	0.00731	0.0538	4.11	4.31	NA	Higher at WK2
	ED vs WK2	High RRS	HBA1	0.598	2.93	-2.42	2.68	0.00733	0.0539	10.7	11.3	NA	Higher at WK2
	ED vs WK2	High RRS	PRKCA	0.165	2.93	-2.46	2.68	0.00734	0.0539	5.43	5.6	NA	Higher at WK2
	ED vs WK2	High RRS	RMRP	-0.383	-2.91	-2.46	-2.68	0.00735	0.054	11.8	11.5	NA	Higher at ED
	ED vs WK2	High RRS	ENSG00000265401	0.4	2.91	-2.5	2.68	0.00736	0.054	2.02	2.38	NA	Higher at WK2
	ED vs WK2	High RRS	RTL8A	0.218	2.93	-2.32	2.68	0.00736	0.054	2.61	2.83	NA	Higher at WK2
	ED vs WK2	High RRS	CLIP2	0.23	2.92	-2.41	2.68	0.00737	0.054	3.86	4.09	NA	Higher at WK2
	ED vs WK2	High RRS	WDR45	0.248	2.93	-2.46	2.68	0.00737	0.054	5.74	5.99	NA	Higher at WK2
	ED vs WK2	High RRS	BRD4	0.335	2.92	-2.32	2.68	0.0074	0.0541	8.11	8.44	NA	Higher at WK2
	ED vs WK2	High RRS	CHPF	0.31	2.91	-2.45	2.68	0.0074	0.0541	1.59	1.92	NA	Higher at WK2
	ED vs WK2	High RRS	ENSG00000262879	0.163	2.92	-2.47	2.68	0.00741	0.0541	5.22	5.39	NA	Higher at WK2
	ED vs WK2	High RRS	FGD6	-0.16	-2.92	-2.48	-2.68	0.00739	0.0541	3.32	3.16	NA	Higher at ED
	ED vs WK2	High RRS	OPN3	-0.258	-2.92	-2.42	-2.68	0.00741	0.0541	2.83	2.58	NA	Higher at ED
	ED vs WK2	High RRS	SLC30A1	-0.249	-2.92	-2.44	-2.68	0.00741	0.0541	4.59	4.34	NA	Higher at ED
	ED vs WK2	High RRS	ZBTB6	-0.273	-2.92	-2.38	-2.68	0.0074	0.0541	3.49	3.22	NA	Higher at ED
	ED vs WK2	High RRS	ZNF322	-0.308	-2.92	-2.3	-2.68	0.0074	0.0541	3.46	3.15	NA	Higher at ED
	ED vs WK2	High RRS	BCOR	0.228	2.81	-2.56	2.68	0.00742	0.0541	5.48	5.71	NA	Higher at WK2
	ED vs WK2	High RRS	CDK12	0.134	2.92	-2.45	2.68	0.00743	0.0541	7.18	7.31	NA	Higher at WK2
	ED vs WK2	High RRS	PCGF3	-0.17	-2.92	-2.47	-2.68	0.00744	0.0542	5.43	5.26	NA	Higher at ED
	ED vs WK2	High RRS	TTC16	0.275	2.93	-2.46	2.68	0.00747	0.0544	2.93	3.22	NA	Higher at WK2
	ED vs WK2	High RRS	MYLK.AS1	0.167	2.92	-2.47	2.67	0.00747	0.0544	3	3.18	NA	Higher at WK2
	ED vs WK2	High RRS	SKIL	-0.301	-2.93	-2.4	-2.67	0.00748	0.0544	4.61	4.32	NA	Higher at ED
	ED vs WK2	High RRS	EEF2K	0.263	2.92	-2.42	2.67	0.00749	0.0544	4.21	4.47	NA	Higher at WK2
	ED vs WK2	High RRS	ODC1	0.337	2.92	-2.45	2.67	0.0075	0.0544	5.92	6.28	NA	Higher at WK2
	ED vs WK2	High RRS	TYW1	0.204	2.92	-2.43	2.67	0.0075	0.0545	3.75	3.96	NA	Higher at WK2
	ED vs WK2	High RRS	MRPL50	-0.299	-2.91	-2.43	-2.67	0.00751	0.0545	2.38	2.09	NA	Higher at ED
	ED vs WK2	High RRS	CALR	0.191	2.91	-2.44	2.67	0.00753	0.0545	6.86	7.05	NA	Higher at WK2
	ED vs WK2	High RRS	KRT1	0.571	2.93	-2.46	2.67	0.00753	0.0545	4.75	5.32	NA	Higher at WK2
	ED vs WK2	High RRS	LRIG1	0.234	2.91	-2.45	2.67	0.00755	0.0545	4.07	4.31	NA	Higher at WK2
	ED vs WK2	High RRS	METTL14	-0.162	-2.92	-2.46	-2.67	0.00753	0.0545	3.8	3.64	NA	Higher at ED
	ED vs WK2	High RRS	MTMR6	-0.288	-2.92	-2.44	-2.67	0.00755	0.0545	5.12	4.83	NA	Higher at ED
	ED vs WK2	High RRS	NAP1L4P1	-0.366	-2.92	-2.32	-2.67	0.00754	0.0545	2.72	2.35	NA	Higher at ED
	ED vs WK2	High RRS	PRNCR1	0.295	2.92	-2.44	2.67	0.00755	0.0545	2.53	2.84	NA	Higher at WK2
	ED vs WK2	High RRS	SMPD1	0.144	2.92	-2.48	2.67	0.00754	0.0545	3.92	4.06	NA	Higher at WK2
	ED vs WK2	High RRS	VCL	0.234	2.92	-2.46	2.67	0.00754	0.0545	6.98	7.21	NA	Higher at WK2
	ED vs WK2	High RRS	CSF2RA	-0.254	-2.91	-2.49	-2.67	0.0076	0.0548	5.64	5.37	NA	Higher at ED
	ED vs WK2	High RRS	OSBPL11	-0.222	-2.91	-2.47	-2.67	0.00761	0.0548	5.91	5.68	NA	Higher at ED
	ED vs WK2	High RRS	MYCBP2	0.149	2.91	-2.36	2.67	0.00762	0.0549	7.85	7.99	NA	Higher at WK2
	ED vs WK2	High RRS	HEMGN	0.465	2.91	-2.49	2.67	0.00763	0.0549	6.11	6.59	NA	Higher at WK2
	ED vs WK2	High RRS	NOMO1	0.224	2.92	-2.46	2.67	0.00763	0.0549	4.36	4.59	NA	Higher at WK2
	ED vs WK2	High RRS	PML	0.184	2.91	-2.48	2.67	0.00763	0.0549	6.46	6.64	NA	Higher at WK2
	ED vs WK2	High RRS	ACAA1	-0.154	-2.91	-2.49	-2.67	0.00765	0.055	5.74	5.58	NA	Higher at ED
	ED vs WK2	High RRS	CR1L	0.481	2.9	-2.5	2.67	0.00765	0.055	1.62	2.08	NA	Higher at WK2
	ED vs WK2	High RRS	EML2	0.167	2.91	-2.47	2.67	0.00765	0.055	3.62	3.79	NA	Higher at WK2
	ED vs WK2	High RRS	CEP162	-0.356	-2.91	-2.33	-2.67	0.00766	0.055	2.78	2.42	NA	Higher at ED
	ED vs WK2	High RRS	C19orf38	-0.262	-2.91	-2.49	-2.67	0.00767	0.055	4.79	4.53	NA	Higher at ED
	ED vs WK2	High RRS	DHX30	0.151	2.91	-2.47	2.67	0.00768	0.055	4.85	5	NA	Higher at WK2
	ED vs WK2	High RRS	FAM107B	-0.161	-2.91	-2.45	-2.67	0.00768	0.055	6.28	6.12	NA	Higher at ED
	ED vs WK2	High RRS	ZNF93	-0.261	-2.9	-2.4	-2.67	0.00768	0.055	1.85	1.58	NA	Higher at ED
	ED vs WK2	High RRS	CWC22	-0.217	-2.91	-2.41	-2.67	0.00769	0.055	4.02	3.81	NA	Higher at ED
	ED vs WK2	High RRS	ARID2	0.114	2.91	-2.48	2.67	0.00769	0.0551	6.14	6.26	NA	Higher at WK2
	ED vs WK2	High RRS	DHRS1	0.212	2.91	-2.34	2.66	0.0077	0.0551	2.81	3.02	NA	Higher at WK2
	ED vs WK2	High RRS	GNAI3	-0.212	-2.9	-2.47	-2.66	0.00771	0.0551	6.41	6.2	NA	Higher at ED
	ED vs WK2	High RRS	DDX11L2	0.365	2.92	-2.48	2.66	0.00771	0.0551	2.11	2.54	NA	Higher at WK2
	ED vs WK2	High RRS	LAS1L	0.207	2.9	-2.47	2.66	0.00774	0.0552	4.57	4.78	NA	Higher at WK2
	ED vs WK2	High RRS	SNX16	-0.353	-2.9	-2.47	-2.66	0.00773	0.0552	1.95	1.59	NA	Higher at ED
	ED vs WK2	High RRS	TMEM201	0.207	2.9	-2.5	2.66	0.00774	0.0552	2.38	2.59	NA	Higher at WK2
	ED vs WK2	High RRS	PCSK7	0.2	2.91	-2.48	2.66	0.00776	0.0553	7.19	7.38	NA	Higher at WK2
	ED vs WK2	High RRS	SNORD17	-0.395	-2.9	-2.46	-2.66	0.00776	0.0553	7.79	7.39	NA	Higher at ED
	ED vs WK2	High RRS	ENSG00000284691	0.231	2.9	-2.5	2.66	0.0078	0.0554	3.28	3.53	NA	Higher at WK2
	ED vs WK2	High RRS	GNLY	0.396	2.91	-2.48	2.66	0.00779	0.0554	6.44	6.81	NA	Higher at WK2
	ED vs WK2	High RRS	TRIM13	-0.173	-2.9	-2.41	-2.66	0.00779	0.0554	3.88	3.71	NA	Higher at ED
	ED vs WK2	High RRS	VARS2	0.221	2.91	-2.42	2.66	0.0078	0.0554	2.77	2.98	NA	Higher at WK2
	ED vs WK2	High RRS	ZDHHC7	-0.139	-2.9	-2.52	-2.66	0.00779	0.0554	6.32	6.18	NA	Higher at ED
	ED vs WK2	High RRS	NELL2	0.234	2.9	-2.52	2.66	0.00785	0.0557	4.99	5.22	NA	Higher at WK2
	ED vs WK2	High RRS	ENSG00000289340	-0.453	-2.91	-2.43	-2.66	0.00786	0.0558	2.14	1.72	NA	Higher at ED
	ED vs WK2	High RRS	POLR1D	0.265	2.9	-2.51	2.66	0.00788	0.0559	5.56	5.84	NA	Higher at WK2
	ED vs WK2	High RRS	DNMT1	0.22	2.78	-2.62	2.65	0.00794	0.0562	5.76	5.98	NA	Higher at WK2
	ED vs WK2	High RRS	GPI	0.184	2.89	-2.45	2.65	0.00794	0.0562	5.53	5.72	NA	Higher at WK2
	ED vs WK2	High RRS	MZT2A	0.201	2.89	-2.53	2.65	0.00793	0.0562	3.39	3.59	NA	Higher at WK2
	ED vs WK2	High RRS	PPP1R3D	-0.258	-2.89	-2.5	-2.65	0.00797	0.0564	4.8	4.55	NA	Higher at ED
	ED vs WK2	High RRS	RPS3A	-0.699	-2.89	-2.43	-2.65	0.00799	0.0565	5.24	4.53	NA	Higher at ED
	ED vs WK2	High RRS	OAZ1	0.304	2.89	-2.53	2.65	0.00802	0.0567	9.74	10.1	NA	Higher at WK2
	ED vs WK2	High RRS	STX12	-0.158	-2.89	-2.52	-2.65	0.00802	0.0567	4.39	4.23	NA	Higher at ED
	ED vs WK2	High RRS	GID8	0.261	2.89	-2.49	2.65	0.00806	0.0569	5.53	5.79	NA	Higher at WK2
	ED vs WK2	High RRS	YPEL3	0.235	2.89	-2.54	2.65	0.00807	0.0569	7.82	8.05	NA	Higher at WK2
	ED vs WK2	High RRS	ANK3	0.197	2.89	-2.55	2.65	0.00809	0.0571	4.71	4.92	NA	Higher at WK2
	ED vs WK2	High RRS	ISCA1	0.279	2.89	-2.55	2.65	0.00811	0.0572	4.55	4.82	NA	Higher at WK2
	ED vs WK2	High RRS	NOTCH2NLR	-0.291	-2.89	-2.55	-2.65	0.00811	0.0572	2.44	2.12	NA	Higher at ED
	ED vs WK2	High RRS	CLK4	-0.235	-2.88	-2.44	-2.65	0.00813	0.0573	5.47	5.24	NA	Higher at ED
	ED vs WK2	High RRS	ENSG00000253736	-0.371	-2.9	-2.41	-2.65	0.00814	0.0573	1.72	1.36	NA	Higher at ED
	ED vs WK2	High RRS	ZMYM6	-0.192	-2.77	-2.64	-2.65	0.00814	0.0573	4.15	3.96	NA	Higher at ED
	ED vs WK2	High RRS	ADAM9	-0.278	-2.88	-2.53	-2.64	0.00821	0.0574	3.99	3.72	NA	Higher at ED
	ED vs WK2	High RRS	BAG1	0.399	2.89	-2.53	2.64	0.00821	0.0574	6.92	7.32	NA	Higher at WK2
	ED vs WK2	High RRS	CASP8AP2	-0.217	-2.88	-2.51	-2.64	0.00821	0.0574	4.86	4.64	NA	Higher at ED
	ED vs WK2	High RRS	ENSG00000278869	-0.304	-2.88	-2.51	-2.64	0.00821	0.0574	4.12	3.81	NA	Higher at ED
	ED vs WK2	High RRS	ENSG00000288398	0.249	2.9	-2.49	2.64	0.0082	0.0574	1.3	1.57	NA	Higher at WK2
	ED vs WK2	High RRS	FIS1	0.279	2.88	-2.55	2.64	0.00822	0.0574	5.03	5.31	NA	Higher at WK2
	ED vs WK2	High RRS	HEATR1	0.181	2.88	-2.47	2.64	0.00822	0.0574	4.64	4.82	NA	Higher at WK2
	ED vs WK2	High RRS	OLFM2	0.254	2.88	-2.53	2.64	0.00819	0.0574	2.04	2.3	NA	Higher at WK2
	ED vs WK2	High RRS	RHOF	0.158	2.88	-2.54	2.64	0.00818	0.0574	5.72	5.88	NA	Higher at WK2
	ED vs WK2	High RRS	SLC38A2	-0.185	-2.88	-2.47	-2.64	0.00818	0.0574	6.5	6.31	NA	Higher at ED
	ED vs WK2	High RRS	ST14	-0.253	-2.89	-2.54	-2.64	0.00819	0.0574	3.76	3.51	NA	Higher at ED
	ED vs WK2	High RRS	STX10	-0.163	-2.88	-2.56	-2.64	0.00819	0.0574	5.12	4.96	NA	Higher at ED
	ED vs WK2	High RRS	TSNAX	-0.242	-2.88	-2.49	-2.64	0.00819	0.0574	4.47	4.24	NA	Higher at ED
	ED vs WK2	High RRS	ZBED5	-0.324	-2.88	-2.42	-2.64	0.00821	0.0574	4.58	4.25	NA	Higher at ED
	ED vs WK2	High RRS	PARP8	-0.199	-2.87	-2.55	-2.64	0.00824	0.0575	7.5	7.3	NA	Higher at ED
	ED vs WK2	High RRS	ENSG00000230551	-0.163	-2.87	-2.54	-2.64	0.00825	0.0576	5.93	5.76	NA	Higher at ED
	ED vs WK2	High RRS	ENSG00000293441	-0.339	-2.89	-2.53	-2.64	0.00827	0.0577	3.35	3.05	NA	Higher at ED
	ED vs WK2	High RRS	CLIC2	0.367	2.86	-2.6	2.64	0.0083	0.0578	1.49	1.72	NA	Higher at WK2
	ED vs WK2	High RRS	ZBTB24	0.138	2.87	-2.57	2.64	0.00829	0.0578	4.88	5.02	NA	Higher at WK2
	ED vs WK2	High RRS	LIN7C	-0.241	-2.87	-2.46	-2.64	0.00832	0.0579	4.36	4.12	NA	Higher at ED
	ED vs WK2	High RRS	CGRRF1	-0.314	-2.76	-2.66	-2.64	0.00834	0.058	1.54	1.23	NA	Higher at ED
	ED vs WK2	High RRS	LMLN	0.257	2.88	-2.51	2.64	0.00835	0.058	2.11	2.36	NA	Higher at WK2
	ED vs WK2	High RRS	NME7	-0.276	-2.88	-2.49	-2.64	0.00836	0.0581	1.58	1.31	NA	Higher at ED
	ED vs WK2	High RRS	CXCR3	0.334	2.86	-2.52	2.64	0.00838	0.0582	3.33	3.67	NA	Higher at WK2
	ED vs WK2	High RRS	TESC	0.43	2.88	-2.54	2.64	0.00839	0.0582	5.58	6.03	NA	Higher at WK2
	ED vs WK2	High RRS	NIPAL3	0.151	2.87	-2.58	2.64	0.00839	0.0582	5.31	5.46	NA	Higher at WK2
	ED vs WK2	High RRS	STOML2	0.233	2.86	-2.58	2.64	0.0084	0.0582	3.77	4	NA	Higher at WK2
	ED vs WK2	High RRS	MPC1	-0.236	-2.87	-2.52	-2.63	0.00841	0.0583	1.83	1.6	NA	Higher at ED
	ED vs WK2	High RRS	PALM2AKAP2	0.205	2.87	-2.59	2.63	0.00843	0.0584	4.59	4.81	NA	Higher at WK2
	ED vs WK2	High RRS	DDX31	0.188	2.87	-2.56	2.63	0.00844	0.0584	2.75	2.95	NA	Higher at WK2
	ED vs WK2	High RRS	PPM1B	-0.207	-2.87	-2.52	-2.63	0.00845	0.0584	5.81	5.6	NA	Higher at ED
	ED vs WK2	High RRS	PRAG1	0.244	2.87	-2.59	2.63	0.00846	0.0585	4.23	4.47	NA	Higher at WK2
	ED vs WK2	High RRS	BDH1	0.26	2.86	-2.57	2.63	0.00852	0.0586	3.53	3.8	NA	Higher at WK2
	ED vs WK2	High RRS	BTG2.DT	-0.313	-2.84	-2.64	-2.63	0.00852	0.0586	2.25	1.95	NA	Higher at ED
	ED vs WK2	High RRS	COPS7B	0.175	2.86	-2.51	2.63	0.00853	0.0586	3.94	4.12	NA	Higher at WK2
	ED vs WK2	High RRS	ENSG00000292979	-0.26	-2.86	-2.52	-2.63	0.0085	0.0586	3.51	3.26	NA	Higher at ED
	ED vs WK2	High RRS	EP400	0.259	2.86	-2.45	2.63	0.00851	0.0586	6.57	6.83	NA	Higher at WK2
	ED vs WK2	High RRS	ERMP1	0.171	2.86	-2.54	2.63	0.0085	0.0586	4.16	4.33	NA	Higher at WK2
	ED vs WK2	High RRS	LONRF3	-0.157	-2.87	-2.56	-2.63	0.00853	0.0586	3.48	3.32	NA	Higher at ED
	ED vs WK2	High RRS	NMI	-0.295	-2.87	-2.56	-2.63	0.00853	0.0586	4.99	4.7	NA	Higher at ED
	ED vs WK2	High RRS	OTUD7B	0.199	2.87	-2.54	2.63	0.00848	0.0586	3.42	3.62	NA	Higher at WK2
	ED vs WK2	High RRS	PSMA4	-0.22	-2.86	-2.52	-2.63	0.00849	0.0586	4.26	4.05	NA	Higher at ED
	ED vs WK2	High RRS	RPA1	0.221	2.86	-2.46	2.63	0.0085	0.0586	5.09	5.31	NA	Higher at WK2
	ED vs WK2	High RRS	SNORD94	-0.586	-2.94	-2.32	-2.63	0.00853	0.0586	2.37	1.68	NA	Higher at ED
	ED vs WK2	High RRS	TWNK	0.208	2.88	-2.56	2.63	0.00852	0.0586	2.63	2.83	NA	Higher at WK2
	ED vs WK2	High RRS	COPS5	-0.135	-2.86	-2.51	-2.63	0.00856	0.0586	4.35	4.21	NA	Higher at ED
	ED vs WK2	High RRS	MAP2K3	0.465	2.86	-2.57	2.63	0.00855	0.0586	8.04	8.52	NA	Higher at WK2
	ED vs WK2	High RRS	METTL16	0.159	2.86	-2.59	2.63	0.00854	0.0586	4.35	4.51	NA	Higher at WK2
	ED vs WK2	High RRS	NKAPD1	-0.239	-2.86	-2.45	-2.63	0.00855	0.0586	3.59	3.35	NA	Higher at ED
	ED vs WK2	High RRS	RSL24D1	-0.545	-2.86	-2.45	-2.63	0.00855	0.0586	2.83	2.28	NA	Higher at ED
	ED vs WK2	High RRS	TOPBP1	-0.13	-2.86	-2.56	-2.63	0.00854	0.0586	5.01	4.88	NA	Higher at ED
	ED vs WK2	High RRS	RAI1	0.184	2.86	-2.59	2.63	0.00857	0.0586	4.73	4.92	NA	Higher at WK2
	ED vs WK2	High RRS	SLC25A43	0.173	2.87	-2.56	2.63	0.00857	0.0586	1.85	2.01	NA	Higher at WK2
	ED vs WK2	High RRS	TIMM10B	0.164	2.86	-2.58	2.63	0.00857	0.0586	4.54	4.7	NA	Higher at WK2
	ED vs WK2	High RRS	MAB21L3	-0.344	-2.87	-2.57	-2.63	0.00859	0.0587	1.67	1.37	NA	Higher at ED
	ED vs WK2	High RRS	NAMPT	-0.405	-2.84	-2.61	-2.63	0.0086	0.0587	10.8	10.4	NA	Higher at ED
	ED vs WK2	High RRS	SMARCC2	0.181	2.75	-2.69	2.63	0.0086	0.0587	6.65	6.83	NA	Higher at WK2
	ED vs WK2	High RRS	CAPRIN2	0.17	2.86	-2.61	2.63	0.00861	0.0587	4.51	4.68	NA	Higher at WK2
	ED vs WK2	High RRS	CHIC2	-0.194	-2.86	-2.56	-2.63	0.00861	0.0587	6.62	6.42	NA	Higher at ED
	ED vs WK2	High RRS	MAGT1	-0.18	-2.86	-2.5	-2.63	0.00862	0.0587	4.68	4.51	NA	Higher at ED
	ED vs WK2	High RRS	COLQ	0.302	2.85	-2.57	2.63	0.00863	0.0587	2.87	3.18	NA	Higher at WK2
	ED vs WK2	High RRS	EMC3	0.315	2.86	-2.59	2.63	0.00863	0.0588	5.39	5.71	NA	Higher at WK2
	ED vs WK2	High RRS	SNRPN	0.203	2.86	-2.6	2.63	0.00864	0.0588	4.6	4.81	NA	Higher at WK2
	ED vs WK2	High RRS	CCNI	0.263	2.86	-2.59	2.62	0.0087	0.059	8.47	8.74	NA	Higher at WK2
	ED vs WK2	High RRS	CNBP	-0.165	-2.86	-2.55	-2.62	0.00869	0.059	7.02	6.85	NA	Higher at ED
	ED vs WK2	High RRS	MAP2K4	-0.256	-2.86	-2.58	-2.62	0.0087	0.059	5.21	4.95	NA	Higher at ED
	ED vs WK2	High RRS	METTL25	-0.241	-2.86	-2.48	-2.62	0.0087	0.059	2.3	2.07	NA	Higher at ED
	ED vs WK2	High RRS	OR2W3	0.634	2.91	-2.48	2.62	0.00868	0.059	4.22	4.9	NA	Higher at WK2
	ED vs WK2	High RRS	PGK1	-0.156	-2.86	-2.59	-2.62	0.00868	0.059	7.22	7.06	NA	Higher at ED
	ED vs WK2	High RRS	RGCC	0.329	2.86	-2.57	2.62	0.0087	0.059	3.7	4.03	NA	Higher at WK2
	ED vs WK2	High RRS	ZC3H12C	-0.248	-2.86	-2.6	-2.62	0.0087	0.059	1.58	1.33	NA	Higher at ED
	ED vs WK2	High RRS	SPTBN1	0.243	2.85	-2.55	2.62	0.00871	0.059	7.04	7.28	NA	Higher at WK2
	ED vs WK2	High RRS	ACHE	0.667	2.87	-2.53	2.62	0.00872	0.059	1.21	1.8	NA	Higher at WK2
	ED vs WK2	High RRS	ACAP2	-0.223	-2.85	-2.59	-2.62	0.00874	0.0591	7.5	7.27	NA	Higher at ED
	ED vs WK2	High RRS	PIAS1	-0.169	-2.85	-2.62	-2.62	0.00874	0.0591	7.25	7.08	NA	Higher at ED
	ED vs WK2	High RRS	BLTP3B	-0.254	-2.85	-2.59	-2.62	0.00876	0.0591	5.75	5.49	NA	Higher at ED
	ED vs WK2	High RRS	DUSP6	-0.183	-2.85	-2.62	-2.62	0.00876	0.0591	7.19	7	NA	Higher at ED
	ED vs WK2	High RRS	ENSG00000288771	-0.316	-2.85	-2.63	-2.62	0.00875	0.0591	3.87	3.56	NA	Higher at ED
	ED vs WK2	High RRS	ENSG00000290427	0.462	2.86	-2.56	2.62	0.00876	0.0591	2.76	3.21	NA	Higher at WK2
	ED vs WK2	High RRS	ZFAS1	-0.248	-2.85	-2.56	-2.62	0.00877	0.0592	5.84	5.58	NA	Higher at ED
	ED vs WK2	High RRS	ATP5F1C	-0.356	-2.85	-2.49	-2.62	0.00883	0.0595	3.53	3.17	NA	Higher at ED
	ED vs WK2	High RRS	HCG11	-0.289	-2.85	-2.57	-2.62	0.00883	0.0595	3.11	2.81	NA	Higher at ED
	ED vs WK2	High RRS	PICALM	-0.226	-2.84	-2.63	-2.62	0.00884	0.0595	8.09	7.85	NA	Higher at ED
	ED vs WK2	High RRS	GDI2	-0.146	-2.85	-2.62	-2.62	0.00885	0.0596	6.34	6.19	NA	Higher at ED
	ED vs WK2	High RRS	BTF3L4	-0.198	-2.74	-2.72	-2.62	0.00889	0.0597	4.05	3.85	NA	Higher at ED
	ED vs WK2	High RRS	ENSG00000299955	-0.22	-2.85	-2.56	-2.62	0.00888	0.0597	1.86	1.64	NA	Higher at ED
	ED vs WK2	High RRS	MGAM2	-0.411	-2.86	-2.59	-2.62	0.00889	0.0597	4.3	3.91	NA	Higher at ED
	ED vs WK2	High RRS	NFX1	0.122	2.85	-2.62	2.62	0.00889	0.0597	5.21	5.33	NA	Higher at WK2
	ED vs WK2	High RRS	SUPT20H	-0.179	-2.85	-2.6	-2.62	0.00888	0.0597	5.81	5.63	NA	Higher at ED
	ED vs WK2	High RRS	ARHGEF10L	-0.235	-2.85	-2.63	-2.61	0.00893	0.0597	3.92	3.68	NA	Higher at ED
	ED vs WK2	High RRS	GSDMB	0.23	2.85	-2.61	2.62	0.00891	0.0597	4.34	4.58	NA	Higher at WK2
	ED vs WK2	High RRS	LINC03009	0.158	2.84	-2.64	2.61	0.00893	0.0597	3.69	3.85	NA	Higher at WK2
	ED vs WK2	High RRS	NR3C2	0.217	2.85	-2.63	2.61	0.00892	0.0597	4.37	4.6	NA	Higher at WK2
	ED vs WK2	High RRS	PPIEL	0.238	2.85	-2.61	2.62	0.00891	0.0597	2.82	3.07	NA	Higher at WK2
	ED vs WK2	High RRS	SAP30L	-0.146	-2.84	-2.57	-2.62	0.00892	0.0597	5.08	4.93	NA	Higher at ED
	ED vs WK2	High RRS	TAF3	0.153	2.84	-2.61	2.62	0.00891	0.0597	5.01	5.16	NA	Higher at WK2
	ED vs WK2	High RRS	CAPN12	0.244	2.84	-2.65	2.61	0.00893	0.0597	1.69	1.98	NA	Higher at WK2
	ED vs WK2	High RRS	DNAJC3	-0.288	-2.84	-2.62	-2.61	0.00895	0.0598	6.22	5.92	NA	Higher at ED
	ED vs WK2	High RRS	MCM4	0.251	2.73	-2.72	2.61	0.00895	0.0598	2.53	2.78	NA	Higher at WK2
	ED vs WK2	High RRS	PORCN	0.256	2.84	-2.56	2.61	0.00897	0.0598	2.23	2.49	NA	Higher at WK2
	ED vs WK2	High RRS	UBE2H	0.371	2.85	-2.61	2.61	0.00896	0.0598	7.15	7.54	NA	Higher at WK2
	ED vs WK2	High RRS	LIMK1	0.198	2.84	-2.62	2.61	0.00898	0.0598	4.57	4.76	NA	Higher at WK2
	ED vs WK2	High RRS	KIN	-0.183	-2.85	-2.54	-2.61	0.00898	0.0598	3.9	3.72	NA	Higher at ED
	ED vs WK2	High RRS	MAPRE2	0.13	2.84	-2.58	2.61	0.00901	0.06	5.85	5.98	NA	Higher at WK2
	ED vs WK2	High RRS	HMGB1P6	-0.355	-2.87	-2.57	-2.61	0.00902	0.06	2.33	2.01	NA	Higher at ED
	ED vs WK2	High RRS	NUGGC	0.24	2.84	-2.65	2.61	0.00902	0.06	1.37	1.59	NA	Higher at WK2
	ED vs WK2	High RRS	LMTK3	0.282	2.84	-2.63	2.61	0.00903	0.0601	2.53	2.84	NA	Higher at WK2
	ED vs WK2	High RRS	ENSG00000303360	-0.314	-2.84	-2.59	-2.61	0.00904	0.0601	2.71	2.4	NA	Higher at ED
	ED vs WK2	High RRS	RAB28	-0.177	-2.84	-2.58	-2.61	0.00904	0.0601	2.53	2.35	NA	Higher at ED
	ED vs WK2	High RRS	SNX4	-0.349	-2.84	-2.58	-2.61	0.00905	0.0601	2.39	2.05	NA	Higher at ED
	ED vs WK2	High RRS	ENSG00000309538	-0.405	-2.86	-2.59	-2.61	0.00907	0.0602	3.28	2.92	NA	Higher at ED
	ED vs WK2	High RRS	VAV3	-0.213	-2.84	-2.63	-2.61	0.00908	0.0602	5.2	4.99	NA	Higher at ED
	ED vs WK2	High RRS	CNTNAP3B	-0.597	-2.85	-2.61	-2.61	0.00911	0.0603	2.07	1.32	NA	Higher at ED
	ED vs WK2	High RRS	EBLN3P	-0.138	-2.83	-2.62	-2.61	0.00911	0.0603	5.83	5.69	NA	Higher at ED
	ED vs WK2	High RRS	MIER3	-0.28	-2.83	-2.55	-2.61	0.00911	0.0603	3.21	2.93	NA	Higher at ED
	ED vs WK2	High RRS	CXCL1	-0.33	-2.84	-2.64	-2.61	0.00912	0.0603	2.55	2.22	NA	Higher at ED
	ED vs WK2	High RRS	RPL7	-0.637	-2.84	-2.57	-2.61	0.00912	0.0603	5.54	4.89	NA	Higher at ED
	ED vs WK2	High RRS	OXR1	-0.245	-2.84	-2.57	-2.61	0.00913	0.0604	4.68	4.44	NA	Higher at ED
	ED vs WK2	High RRS	PARP1	0.193	2.83	-2.64	2.61	0.00915	0.0605	6.29	6.48	NA	Higher at WK2
	ED vs WK2	High RRS	REPIN1	0.168	2.83	-2.55	2.61	0.00915	0.0605	5.45	5.62	NA	Higher at WK2
	ED vs WK2	High RRS	C14orf132	0.333	2.82	-2.69	2.61	0.00916	0.0605	1.17	1.53	NA	Higher at WK2
	ED vs WK2	High RRS	SLC25A45	0.199	2.83	-2.66	2.61	0.00916	0.0605	4.35	4.55	NA	Higher at WK2
	ED vs WK2	High RRS	ENSG00000226266	-0.301	-2.83	-2.64	-2.61	0.00917	0.0605	1.99	1.72	NA	Higher at ED
	ED vs WK2	High RRS	ATOSA	-0.177	-2.83	-2.58	-2.61	0.00919	0.0606	5.57	5.39	NA	Higher at ED
	ED vs WK2	High RRS	ACTR2	-0.198	-2.83	-2.66	-2.6	0.00919	0.0606	8.25	8.05	NA	Higher at ED
	ED vs WK2	High RRS	FPGS	0.245	2.83	-2.57	2.6	0.00922	0.0607	3.79	4.04	NA	Higher at WK2
	ED vs WK2	High RRS	ZNF330	-0.135	-2.83	-2.65	-2.6	0.00922	0.0607	3.45	3.31	NA	Higher at ED
	ED vs WK2	High RRS	VPS11	0.135	2.83	-2.61	2.6	0.00923	0.0607	4.78	4.92	NA	Higher at WK2
	ED vs WK2	High RRS	KANSL1L	-0.197	-2.84	-2.62	-2.6	0.00925	0.0608	3.97	3.77	NA	Higher at ED
	ED vs WK2	High RRS	SPTB	0.576	2.83	-2.67	2.6	0.00926	0.0609	6.57	7.19	NA	Higher at WK2
	ED vs WK2	High RRS	DHRS7B	-0.232	-2.83	-2.58	-2.6	0.00927	0.0609	3.48	3.25	NA	Higher at ED
	ED vs WK2	High RRS	ABTB2	0.367	2.82	-2.65	2.6	0.0093	0.061	1.95	2.32	NA	Higher at WK2
	ED vs WK2	High RRS	PPP1R21	-0.165	-2.83	-2.61	-2.6	0.0093	0.061	4.67	4.51	NA	Higher at ED
	ED vs WK2	High RRS	LINC00987	0.448	2.82	-2.63	2.6	0.00931	0.0611	3.2	3.68	NA	Higher at WK2
	ED vs WK2	High RRS	SLC35E1	0.144	2.83	-2.55	2.6	0.00932	0.0611	5	5.14	NA	Higher at WK2
	ED vs WK2	High RRS	MSANTD7	-0.128	-2.82	-2.52	-2.6	0.00934	0.0612	3.75	3.63	NA	Higher at ED
	ED vs WK2	High RRS	ARHGAP11B	0.28	2.82	-2.67	2.6	0.00937	0.0612	1.73	2.02	NA	Higher at WK2
	ED vs WK2	High RRS	CTSF	0.244	2.82	-2.68	2.6	0.00936	0.0612	1.68	1.92	NA	Higher at WK2
	ED vs WK2	High RRS	KLF3.AS1	0.266	2.84	-2.63	2.6	0.00936	0.0612	1.24	1.49	NA	Higher at WK2
	ED vs WK2	High RRS	LBR	-0.289	-2.83	-2.66	-2.6	0.00938	0.0612	7.19	6.89	NA	Higher at ED
	ED vs WK2	High RRS	MACF1	0.16	2.82	-2.66	2.6	0.00937	0.0612	8.93	9.09	NA	Higher at WK2
	ED vs WK2	High RRS	MAD1L1	0.19	2.82	-2.64	2.6	0.00936	0.0612	4.81	5	NA	Higher at WK2
	ED vs WK2	High RRS	RDX	-0.173	-2.82	-2.68	-2.6	0.00936	0.0612	3.38	3.21	NA	Higher at ED
	ED vs WK2	High RRS	SPAG7	-0.192	-2.82	-2.56	-2.6	0.00937	0.0612	3.28	3.09	NA	Higher at ED
	ED vs WK2	High RRS	SENCR	0.198	2.82	-2.69	2.6	0.00939	0.0613	1.72	1.92	NA	Higher at WK2
	ED vs WK2	High RRS	ZNF512B	0.237	2.82	-2.66	2.6	0.00941	0.0613	3.53	3.78	NA	Higher at WK2
	ED vs WK2	High RRS	ECHDC2	0.24	2.83	-2.66	2.6	0.00942	0.0613	4.25	4.5	NA	Higher at WK2
	ED vs WK2	High RRS	URB2	0.182	2.82	-2.62	2.6	0.00941	0.0613	2.97	3.16	NA	Higher at WK2
	ED vs WK2	High RRS	MGAT5	0.129	2.82	-2.68	2.6	0.00943	0.0614	5.77	5.9	NA	Higher at WK2
	ED vs WK2	High RRS	BRI3	-0.206	-2.82	-2.67	-2.6	0.00944	0.0614	5.86	5.64	NA	Higher at ED
	ED vs WK2	High RRS	TSPYL2	0.276	2.82	-2.65	2.59	0.00947	0.0616	4.24	4.53	NA	Higher at WK2
	ED vs WK2	High RRS	C21orf91	-0.316	-2.82	-2.58	-2.59	0.00947	0.0616	4.35	4.04	NA	Higher at ED
	ED vs WK2	High RRS	ENSG00000235381	0.185	2.82	-2.67	2.59	0.00948	0.0616	1.46	1.64	NA	Higher at WK2
	ED vs WK2	High RRS	FCAR	-0.495	-2.83	-2.66	-2.59	0.00949	0.0616	5.21	4.7	NA	Higher at ED
	ED vs WK2	High RRS	DCAF6	0.22	2.82	-2.69	2.59	0.00951	0.0617	5.32	5.54	NA	Higher at WK2
	ED vs WK2	High RRS	HUWE1	0.237	2.71	-2.78	2.59	0.0095	0.0617	7.43	7.67	NA	Higher at WK2
	ED vs WK2	High RRS	NPAS2	0.283	2.81	-2.72	2.59	0.00952	0.0617	1.13	1.42	NA	Higher at WK2
	ED vs WK2	High RRS	NBAS	0.135	2.82	-2.67	2.59	0.00953	0.0617	5.31	5.44	NA	Higher at WK2
	ED vs WK2	High RRS	UBQLN4	0.157	2.81	-2.66	2.59	0.00953	0.0617	3.99	4.15	NA	Higher at WK2
	ED vs WK2	High RRS	CDK5RAP2	0.136	2.81	-2.68	2.59	0.00955	0.0618	6.07	6.21	NA	Higher at WK2
	ED vs WK2	High RRS	ENSG00000289353	-0.333	-2.82	-2.65	-2.59	0.00956	0.0618	4.67	4.35	NA	Higher at ED
	ED vs WK2	High RRS	BMX	-0.791	-2.81	-2.68	-2.59	0.00956	0.0619	1.88	1.27	NA	Higher at ED
	ED vs WK2	High RRS	ENSG00000288919	-0.303	-2.82	-2.6	-2.59	0.00961	0.062	1.76	1.46	NA	Higher at ED
	ED vs WK2	High RRS	MAFK	0.162	2.81	-2.69	2.59	0.00961	0.062	4.97	5.13	NA	Higher at WK2
	ED vs WK2	High RRS	NEIL2	0.216	2.8	-2.72	2.59	0.00961	0.062	2.45	2.67	NA	Higher at WK2
	ED vs WK2	High RRS	UBA52	0.314	2.82	-2.67	2.59	0.00961	0.062	8.02	8.36	NA	Higher at WK2
	ED vs WK2	High RRS	CCDC71L	-0.272	-2.82	-2.59	-2.59	0.00963	0.0621	4.12	3.85	NA	Higher at ED
	ED vs WK2	High RRS	IBTK	-0.176	-2.81	-2.67	-2.59	0.00962	0.0621	4.28	4.11	NA	Higher at ED
	ED vs WK2	High RRS	MFSD1	-0.183	-2.81	-2.67	-2.59	0.00965	0.0622	5.16	4.97	NA	Higher at ED
	ED vs WK2	High RRS	PIK3C3	-0.158	-2.81	-2.67	-2.59	0.00965	0.0622	5.62	5.46	NA	Higher at ED
	ED vs WK2	High RRS	CUL4B	-0.189	-2.81	-2.63	-2.59	0.00967	0.0623	6.07	5.88	NA	Higher at ED
	ED vs WK2	High RRS	USP15	-0.234	-2.8	-2.71	-2.59	0.00967	0.0623	8.1	7.85	NA	Higher at ED
	ED vs WK2	High RRS	CLEC5A	-0.408	-2.82	-2.66	-2.59	0.00968	0.0623	1.73	1.31	NA	Higher at ED
	ED vs WK2	High RRS	FADD	-0.231	-2.81	-2.68	-2.59	0.00968	0.0623	4.37	4.14	NA	Higher at ED
	ED vs WK2	High RRS	ATAT1	0.204	2.81	-2.67	2.59	0.0097	0.0623	1.85	2.05	NA	Higher at WK2
	ED vs WK2	High RRS	PABPC1	0.132	2.81	-2.69	2.59	0.0097	0.0623	10	10.1	NA	Higher at WK2
	ED vs WK2	High RRS	ZNG1F	-0.247	-2.82	-2.68	-2.59	0.00969	0.0623	3.4	3.14	NA	Higher at ED
	ED vs WK2	High RRS	C9orf78	0.443	2.81	-2.7	2.58	0.00976	0.0624	7.13	7.62	NA	Higher at WK2
	ED vs WK2	High RRS	DDX50P1	-0.227	-2.81	-2.68	-2.58	0.00976	0.0624	1.61	1.38	NA	Higher at ED
	ED vs WK2	High RRS	ENSG00000293517	-0.535	-2.82	-2.69	-2.58	0.00975	0.0624	1.52	1.13	NA	Higher at ED
	ED vs WK2	High RRS	JUND	0.216	2.81	-2.7	2.58	0.00974	0.0624	7.09	7.31	NA	Higher at WK2
	ED vs WK2	High RRS	RAB2A	-0.204	-2.81	-2.65	-2.59	0.00973	0.0624	5.49	5.29	NA	Higher at ED
	ED vs WK2	High RRS	SASH1	-0.269	-2.8	-2.72	-2.58	0.00977	0.0624	2.74	2.48	NA	Higher at ED
	ED vs WK2	High RRS	TGFB1	0.197	2.8	-2.68	2.58	0.00974	0.0624	8.23	8.43	NA	Higher at WK2
	ED vs WK2	High RRS	TPD52L2	-0.218	-2.81	-2.7	-2.59	0.00974	0.0624	6.5	6.27	NA	Higher at ED
	ED vs WK2	High RRS	USP1	-0.27	-2.8	-2.65	-2.58	0.00976	0.0624	4.08	3.81	NA	Higher at ED
	ED vs WK2	High RRS	ZNF701	-0.239	-2.81	-2.65	-2.58	0.00976	0.0624	4.69	4.45	NA	Higher at ED
	ED vs WK2	High RRS	FAM210B	0.499	2.81	-2.71	2.58	0.00979	0.0625	7.54	8.09	NA	Higher at WK2
	ED vs WK2	High RRS	FAM8A1	-0.261	-2.8	-2.72	-2.58	0.00984	0.0627	6.54	6.27	NA	Higher at ED
	ED vs WK2	High RRS	GNG2	-0.207	-2.81	-2.71	-2.58	0.00983	0.0627	6.45	6.23	NA	Higher at ED
	ED vs WK2	High RRS	CCSAP	-0.205	-2.81	-2.71	-2.58	0.00985	0.0628	4.53	4.33	NA	Higher at ED
	ED vs WK2	High RRS	DDX3X	-0.181	-2.79	-2.74	-2.58	0.00985	0.0628	8.72	8.54	NA	Higher at ED
	ED vs WK2	High RRS	TSPAN33	0.245	2.81	-2.7	2.58	0.00985	0.0628	3.4	3.63	NA	Higher at WK2
	ED vs WK2	High RRS	AKT2	0.146	2.8	-2.71	2.58	0.00988	0.0628	6.61	6.75	NA	Higher at WK2
	ED vs WK2	High RRS	CCS	0.188	2.79	-2.73	2.58	0.00988	0.0628	3.45	3.64	NA	Higher at WK2
	ED vs WK2	High RRS	ZNF281	-0.336	-2.8	-2.68	-2.58	0.00988	0.0628	5.84	5.49	NA	Higher at ED
	ED vs WK2	High RRS	ENSG00000268240	-0.416	-2.8	-2.72	-2.58	0.0099	0.0629	1.34	0.981	NA	Higher at ED
	ED vs WK2	High RRS	CLTCL1	-0.287	-2.79	-2.74	-2.58	0.00993	0.0629	2.41	2.12	NA	Higher at ED
	ED vs WK2	High RRS	L3MBTL2	0.154	2.79	-2.71	2.58	0.00994	0.0629	4.04	4.2	NA	Higher at WK2
	ED vs WK2	High RRS	MATN1.AS1	0.224	2.8	-2.73	2.58	0.00993	0.0629	2.31	2.56	NA	Higher at WK2
	ED vs WK2	High RRS	MIRLET7A1HG	-0.137	-2.8	-2.67	-2.58	0.00994	0.0629	3.77	3.63	NA	Higher at ED
	ED vs WK2	High RRS	PI3	0.434	2.8	-2.71	2.58	0.00991	0.0629	4.1	4.57	NA	Higher at WK2
	ED vs WK2	High RRS	PTCH1	0.271	2.8	-2.72	2.58	0.00994	0.0629	4.08	4.36	NA	Higher at WK2
	ED vs WK2	High RRS	VAPA	-0.218	-2.8	-2.69	-2.58	0.00993	0.0629	6.29	6.07	NA	Higher at ED
	ED vs WK2	High RRS	ZNF296	0.174	2.81	-2.71	2.58	0.00994	0.0629	2.82	2.99	NA	Higher at WK2
	ED vs WK2	High RRS	ZNF700	-0.174	-2.8	-2.67	-2.58	0.00994	0.0629	4.19	4.02	NA	Higher at ED
	ED vs WK2	High RRS	TRMT13	-0.221	-2.8	-2.71	-2.58	0.00996	0.063	3.08	2.85	NA	Higher at ED
	ED vs WK2	High RRS	EVL	0.244	2.79	-2.71	2.58	0.00997	0.063	7.45	7.68	NA	Higher at WK2
	ED vs WK2	High RRS	FNBP1L	0.217	2.79	-2.76	2.58	0.00998	0.0631	2.34	2.53	NA	Higher at WK2
	ED vs WK2	High RRS	H2AX	0.243	2.78	-2.74	2.58	0.00998	0.0631	3.29	3.53	NA	Higher at WK2
	ED vs WK2	High RRS	HNRNPUL1	0.183	2.69	-2.82	2.58	0.00999	0.0631	7.88	8.06	NA	Higher at WK2
	ED vs WK2	High RRS	SALL2	0.298	2.8	-2.62	2.58	0.01	0.0631	1.6	1.9	NA	Higher at WK2
	ED vs WK2	High RRS	SENP6	-0.145	-2.79	-2.73	-2.58	0.01	0.0631	6.32	6.17	NA	Higher at ED
	ED vs WK2	High RRS	IKZF3	0.222	2.79	-2.73	2.58	0.01	0.0631	7.11	7.32	NA	Higher at WK2
	ED vs WK2	High RRS	ENSG00000303405	0.259	2.79	-2.74	2.57	0.01	0.0632	1.19	1.45	NA	Higher at WK2
	ED vs WK2	High RRS	DOCK3	0.322	2.78	-2.74	2.57	0.01	0.0632	1.26	1.58	NA	Higher at WK2
	ED vs WK2	High RRS	PTBP1	0.16	2.69	-2.83	2.57	0.01	0.0632	6.73	6.89	NA	Higher at WK2
	ED vs WK2	High RRS	SKAP1	0.185	2.79	-2.73	2.57	0.0101	0.0633	4.66	4.85	NA	Higher at WK2
	ED vs WK2	High RRS	SLC30A9	-0.192	-2.79	-2.62	-2.57	0.0101	0.0633	4.12	3.93	NA	Higher at ED
	ED vs WK2	High RRS	TFAM	-0.181	-2.8	-2.7	-2.57	0.0101	0.0633	3.93	3.74	NA	Higher at ED
	ED vs WK2	High RRS	LYSMD3	-0.329	-2.79	-2.65	-2.57	0.0101	0.0634	4.15	3.82	NA	Higher at ED
	ED vs WK2	High RRS	ZNF74	0.29	2.8	-2.6	2.57	0.0101	0.0634	2.65	2.95	NA	Higher at WK2
	ED vs WK2	High RRS	ARPC2	-0.181	-2.79	-2.73	-2.57	0.0101	0.0634	7.93	7.74	NA	Higher at ED
	ED vs WK2	High RRS	HIPK3	-0.22	-2.78	-2.72	-2.57	0.0101	0.0634	8.02	7.79	NA	Higher at ED
	ED vs WK2	High RRS	SIGMAR1	0.162	2.79	-2.72	2.57	0.0101	0.0635	4.08	4.25	NA	Higher at WK2
	ED vs WK2	High RRS	MAZ	0.133	2.79	-2.75	2.57	0.0101	0.0636	6.33	6.47	NA	Higher at WK2
	ED vs WK2	High RRS	POLR3E	0.191	2.79	-2.72	2.57	0.0101	0.0636	4.68	4.87	NA	Higher at WK2
	ED vs WK2	High RRS	FYCO1	0.145	2.79	-2.72	2.57	0.0102	0.0636	5.86	6	NA	Higher at WK2
	ED vs WK2	High RRS	ZNG1C	-0.193	-2.79	-2.73	-2.57	0.0102	0.0637	4.83	4.64	NA	Higher at ED
	ED vs WK2	High RRS	PELP1	0.242	2.79	-2.67	2.57	0.0102	0.0638	4.32	4.57	NA	Higher at WK2
	ED vs WK2	High RRS	AHSP	0.48	2.79	-2.74	2.57	0.0102	0.0638	3.58	3.96	NA	Higher at WK2
	ED vs WK2	High RRS	PPP2R3C	-0.233	-2.79	-2.72	-2.57	0.0102	0.0638	3.64	3.42	NA	Higher at ED
	ED vs WK2	High RRS	SLC25A25.AS1	0.265	2.78	-2.72	2.57	0.0102	0.0638	3.61	3.89	NA	Higher at WK2
	ED vs WK2	High RRS	TDP2	-0.268	-2.79	-2.72	-2.57	0.0102	0.0638	5.16	4.9	NA	Higher at ED
	ED vs WK2	High RRS	MTA1	0.166	2.78	-2.73	2.57	0.0102	0.0638	4.76	4.93	NA	Higher at WK2
	ED vs WK2	High RRS	NOP10	-0.248	-2.8	-2.72	-2.57	0.0102	0.0638	4.61	4.37	NA	Higher at ED
	ED vs WK2	High RRS	ABCC13	0.382	2.77	-2.79	2.57	0.0103	0.064	1.75	2.05	NA	Higher at WK2
	ED vs WK2	High RRS	MEIS1	0.277	2.77	-2.78	2.57	0.0103	0.064	1.56	1.83	NA	Higher at WK2
	ED vs WK2	High RRS	TCERG1	0.155	2.78	-2.7	2.57	0.0103	0.064	5.21	5.37	NA	Higher at WK2
	ED vs WK2	High RRS	SPON2	0.462	2.68	-2.85	2.57	0.0103	0.0641	4.25	4.71	NA	Higher at WK2
	ED vs WK2	High RRS	APTR	-0.227	-2.78	-2.75	-2.57	0.0103	0.0641	2.93	2.71	NA	Higher at ED
	ED vs WK2	High RRS	PMPCB	-0.126	-2.78	-2.62	-2.57	0.0103	0.0641	5.19	5.06	NA	Higher at ED
	ED vs WK2	High RRS	TOGARAM2	0.282	2.77	-2.77	2.57	0.0103	0.0641	1.41	1.69	NA	Higher at WK2
	ED vs WK2	High RRS	USP18	0.229	2.77	-2.79	2.56	0.0103	0.0642	1.48	1.73	NA	Higher at WK2
	ED vs WK2	High RRS	TMEM94	0.178	2.78	-2.7	2.56	0.0103	0.0643	4.78	4.96	NA	Higher at WK2
	ED vs WK2	High RRS	AGAP9	0.282	2.81	-2.7	2.56	0.0104	0.0643	2.67	2.94	NA	Higher at WK2
	ED vs WK2	High RRS	ZNF836	-0.187	-2.78	-2.76	-2.56	0.0104	0.0643	3.43	3.24	NA	Higher at ED
	ED vs WK2	High RRS	DNAJC25	-0.314	-2.78	-2.65	-2.56	0.0104	0.0643	1.63	1.31	NA	Higher at ED
	ED vs WK2	High RRS	ARL8B	-0.17	-2.78	-2.7	-2.56	0.0104	0.0644	4.91	4.74	NA	Higher at ED
	ED vs WK2	High RRS	ATG4C	-0.282	-2.78	-2.69	-2.56	0.0104	0.0644	2.33	2.05	NA	Higher at ED
	ED vs WK2	High RRS	EEF1A1P5	-0.344	-2.78	-2.75	-2.56	0.0104	0.0644	4.98	4.64	NA	Higher at ED
	ED vs WK2	High RRS	FBXO8	-0.243	-2.78	-2.65	-2.56	0.0104	0.0644	2.61	2.36	NA	Higher at ED
	ED vs WK2	High RRS	HERC2	0.206	2.78	-2.76	2.56	0.0104	0.0644	5.61	5.81	NA	Higher at WK2
	ED vs WK2	High RRS	HNRNPH2	-0.268	-2.78	-2.74	-2.56	0.0104	0.0644	5.83	5.55	NA	Higher at ED
	ED vs WK2	High RRS	NOP56	0.182	2.78	-2.75	2.56	0.0104	0.0644	4.75	4.93	NA	Higher at WK2
	ED vs WK2	High RRS	POM121	0.204	2.78	-2.67	2.56	0.0104	0.0644	6.21	6.41	NA	Higher at WK2
	ED vs WK2	High RRS	RP2	-0.324	-2.78	-2.72	-2.56	0.0104	0.0644	5.2	4.87	NA	Higher at ED
	ED vs WK2	High RRS	EEF2	0.139	2.77	-2.77	2.56	0.0105	0.0644	9.99	10.1	NA	Higher at WK2
	ED vs WK2	High RRS	ENSG00000301804	-0.316	-2.78	-2.67	-2.56	0.0105	0.0644	1.76	1.45	NA	Higher at ED
	ED vs WK2	High RRS	EXOC6B	0.135	2.78	-2.78	2.56	0.0104	0.0644	3.61	3.75	NA	Higher at WK2
	ED vs WK2	High RRS	NIPSNAP1	0.161	2.78	-2.75	2.56	0.0105	0.0644	3.22	3.39	NA	Higher at WK2
	ED vs WK2	High RRS	R3HCC1L	-0.178	-2.78	-2.7	-2.56	0.0105	0.0644	4.21	4.03	NA	Higher at ED
	ED vs WK2	High RRS	RO60	-0.194	-2.77	-2.73	-2.56	0.0105	0.0644	5.67	5.47	NA	Higher at ED
	ED vs WK2	High RRS	SLFN11	-0.14	-2.78	-2.77	-2.56	0.0105	0.0644	4.77	4.62	NA	Higher at ED
	ED vs WK2	High RRS	ARL5A	-0.215	-2.67	-2.86	-2.56	0.0105	0.0644	4.51	4.3	NA	Higher at ED
	ED vs WK2	High RRS	GOLGA8A	0.267	2.78	-2.73	2.56	0.0105	0.0644	6.22	6.48	NA	Higher at WK2
	ED vs WK2	High RRS	HK3	-0.228	-2.77	-2.78	-2.56	0.0105	0.0644	6.47	6.22	NA	Higher at ED
	ED vs WK2	High RRS	PHIP	-0.188	-2.77	-2.73	-2.56	0.0105	0.0644	6.96	6.77	NA	Higher at ED
	ED vs WK2	High RRS	POLR1A	0.224	2.77	-2.69	2.56	0.0105	0.0644	4.58	4.81	NA	Higher at WK2
	ED vs WK2	High RRS	GINM1	-0.178	-2.78	-2.75	-2.56	0.0105	0.0645	3.33	3.16	NA	Higher at ED
	ED vs WK2	High RRS	ITPKB	0.128	2.77	-2.78	2.56	0.0105	0.0645	7.48	7.6	NA	Higher at WK2
	ED vs WK2	High RRS	RAB18	-0.185	-2.77	-2.78	-2.56	0.0105	0.0646	5.95	5.77	NA	Higher at ED
	ED vs WK2	High RRS	CDK14	-0.274	-2.77	-2.75	-2.56	0.0106	0.0647	4.43	4.16	NA	Higher at ED
	ED vs WK2	High RRS	MAGOH	-0.277	-2.78	-2.69	-2.56	0.0106	0.0647	2.08	1.82	NA	Higher at ED
	ED vs WK2	High RRS	NPIPA6	0.301	2.77	-2.73	2.56	0.0106	0.0648	4.56	4.86	NA	Higher at WK2
	ED vs WK2	High RRS	PTEN	-0.296	-2.76	-2.76	-2.56	0.0106	0.0648	8.39	8.09	NA	Higher at ED
	ED vs WK2	High RRS	ACVR2A	-0.234	-2.76	-2.74	-2.56	0.0106	0.0649	2.38	2.15	NA	Higher at ED
	ED vs WK2	High RRS	ERAP1	0.108	2.77	-2.79	2.56	0.0106	0.0649	5.93	6.04	NA	Higher at WK2
	ED vs WK2	High RRS	TCP10L	0.312	2.76	-2.77	2.56	0.0106	0.0649	1.07	1.41	NA	Higher at WK2
	ED vs WK2	High RRS	RPS9	-0.236	-2.77	-2.73	-2.55	0.0106	0.0649	7.01	6.77	NA	Higher at ED
	ED vs WK2	High RRS	DDR1	0.262	2.76	-2.81	2.55	0.0106	0.0649	1.81	2.09	NA	Higher at WK2
	ED vs WK2	High RRS	SPTA1	0.41	2.76	-2.8	2.55	0.0106	0.0649	2.79	3.19	NA	Higher at WK2
	ED vs WK2	High RRS	GRAP	0.211	2.77	-2.78	2.55	0.0107	0.065	4.08	4.31	NA	Higher at WK2
	ED vs WK2	High RRS	ZNF721	-0.423	-2.76	-2.68	-2.55	0.0107	0.065	4.12	3.69	NA	Higher at ED
	ED vs WK2	High RRS	GPR135	0.239	2.77	-2.76	2.55	0.0107	0.065	1.64	1.89	NA	Higher at WK2
	ED vs WK2	High RRS	U2SURP	-0.153	-2.77	-2.75	-2.55	0.0107	0.0651	5.69	5.54	NA	Higher at ED
	ED vs WK2	High RRS	ENSG00000293192	-0.287	-2.67	-2.88	-2.55	0.0107	0.0651	2.17	1.88	NA	Higher at ED
	ED vs WK2	High RRS	IL11RA	0.265	2.76	-2.8	2.55	0.0107	0.0651	3.32	3.6	NA	Higher at WK2
	ED vs WK2	High RRS	STAB1	-0.299	-2.77	-2.78	-2.55	0.0107	0.0651	5.63	5.32	NA	Higher at ED
	ED vs WK2	High RRS	KIAA0319	-0.309	-2.78	-2.77	-2.55	0.0107	0.0651	2.6	2.32	NA	Higher at ED
	ED vs WK2	High RRS	MINK1	0.211	2.77	-2.68	2.55	0.0107	0.0651	6.27	6.48	NA	Higher at WK2
	ED vs WK2	High RRS	RUVBL2	0.172	2.76	-2.7	2.55	0.0107	0.0651	3.55	3.72	NA	Higher at WK2
	ED vs WK2	High RRS	UBXN2B	-0.313	-2.76	-2.78	-2.55	0.0108	0.0653	6.39	6.06	NA	Higher at ED
	ED vs WK2	High RRS	AASS	0.266	2.76	-2.79	2.55	0.0108	0.0655	1.81	2.08	NA	Higher at WK2
	ED vs WK2	High RRS	ADAT1	0.123	2.76	-2.81	2.55	0.0108	0.0655	4.88	5	NA	Higher at WK2
	ED vs WK2	High RRS	ENSG00000273272	-0.337	-2.78	-2.76	-2.55	0.0108	0.0655	1.78	1.51	NA	Higher at ED
	ED vs WK2	High RRS	ENSG00000290683	-0.162	-2.76	-2.75	-2.55	0.0108	0.0655	5.28	5.12	NA	Higher at ED
	ED vs WK2	High RRS	FOXJ2	0.195	2.76	-2.76	2.55	0.0108	0.0655	5.55	5.74	NA	Higher at WK2
	ED vs WK2	High RRS	ZDHHC8	0.211	2.76	-2.77	2.55	0.0108	0.0655	4.15	4.37	NA	Higher at WK2
	ED vs WK2	High RRS	RNF139	-0.241	-2.76	-2.68	-2.55	0.0108	0.0655	4.32	4.09	NA	Higher at ED
	ED vs WK2	High RRS	HK1	0.318	2.77	-2.78	2.55	0.0109	0.0655	6.97	7.3	NA	Higher at WK2
	ED vs WK2	High RRS	P2RY2	0.378	2.76	-2.77	2.55	0.0109	0.0655	4.27	4.65	NA	Higher at WK2
	ED vs WK2	High RRS	STT3A	0.12	2.76	-2.8	2.55	0.0109	0.0655	4.66	4.78	NA	Higher at WK2
	ED vs WK2	High RRS	TRBV7.2	0.263	2.76	-2.81	2.55	0.0108	0.0655	1.28	1.57	NA	Higher at WK2
	ED vs WK2	High RRS	ZNF397	-0.145	-2.76	-2.78	-2.55	0.0108	0.0655	5.32	5.17	NA	Higher at ED
	ED vs WK2	High RRS	ARHGAP32	0.172	2.76	-2.81	2.55	0.0109	0.0657	3.34	3.53	NA	Higher at WK2
	ED vs WK2	High RRS	CBX5	0.206	2.76	-2.76	2.55	0.0109	0.0657	5.71	5.92	NA	Higher at WK2
	ED vs WK2	High RRS	PABIR2	0.179	2.76	-2.72	2.55	0.0109	0.0657	4.44	4.62	NA	Higher at WK2
	ED vs WK2	High RRS	SARS2	0.247	2.75	-2.72	2.55	0.0109	0.0657	2.04	2.29	NA	Higher at WK2
	ED vs WK2	High RRS	HHEX	-0.146	-2.76	-2.81	-2.55	0.0109	0.0658	5.05	4.9	NA	Higher at ED
	ED vs WK2	High RRS	RUBCNL	-0.351	-2.76	-2.77	-2.54	0.0109	0.0659	6.14	5.78	NA	Higher at ED
	ED vs WK2	High RRS	SRRD	0.316	2.76	-2.81	2.54	0.0109	0.0659	4.46	4.78	NA	Higher at WK2
	ED vs WK2	High RRS	GTF2B	-0.234	-2.76	-2.76	-2.54	0.011	0.0659	3.46	3.24	NA	Higher at ED
	ED vs WK2	High RRS	PPRC1	0.231	2.75	-2.72	2.54	0.011	0.0659	4.34	4.57	NA	Higher at WK2
	ED vs WK2	High RRS	SERPINB9P1	0.205	2.75	-2.83	2.54	0.011	0.0659	3.85	4.05	NA	Higher at WK2
	ED vs WK2	High RRS	ENSG00000286010	0.479	2.77	-2.77	2.54	0.011	0.066	1.18	1.65	NA	Higher at WK2
	ED vs WK2	High RRS	MXI1	0.491	2.76	-2.81	2.54	0.011	0.066	7.08	7.62	NA	Higher at WK2
	ED vs WK2	High RRS	PTGS2	-0.289	-2.75	-2.8	-2.54	0.011	0.066	4.75	4.46	NA	Higher at ED
	ED vs WK2	High RRS	HDAC2	-0.144	-2.75	-2.8	-2.54	0.011	0.066	4.68	4.53	NA	Higher at ED
	ED vs WK2	High RRS	MOB1A	-0.155	-2.75	-2.8	-2.54	0.011	0.0661	7.38	7.22	NA	Higher at ED
	ED vs WK2	High RRS	SVBP	0.248	2.75	-2.84	2.54	0.011	0.0661	2.33	2.56	NA	Higher at WK2
	ED vs WK2	High RRS	ENSG00000276136	-0.237	-2.75	-2.78	-2.54	0.011	0.0661	2.76	2.53	NA	Higher at ED
	ED vs WK2	High RRS	AP3M2	0.153	2.75	-2.83	2.54	0.011	0.0661	3.22	3.37	NA	Higher at WK2
	ED vs WK2	High RRS	DYNC1LI1	-0.224	-2.75	-2.81	-2.54	0.0111	0.0662	5.33	5.11	NA	Higher at ED
	ED vs WK2	High RRS	PNMA3	0.324	2.75	-2.82	2.54	0.0111	0.0662	1.69	2.01	NA	Higher at WK2
	ED vs WK2	High RRS	MKI67	0.397	2.75	-2.78	2.54	0.0111	0.0662	3.75	4.15	NA	Higher at WK2
	ED vs WK2	High RRS	PTPN23	0.23	2.65	-2.91	2.54	0.0111	0.0663	4.84	5.07	NA	Higher at WK2
	ED vs WK2	High RRS	NEK7	-0.253	-2.75	-2.79	-2.54	0.0111	0.0663	5.7	5.44	NA	Higher at ED
	ED vs WK2	High RRS	UTP14A	0.167	2.75	-2.79	2.54	0.0111	0.0664	2.76	2.93	NA	Higher at WK2
	ED vs WK2	High RRS	ENSG00000243679	0.972	2.65	-2.9	2.54	0.0111	0.0665	1.05	2.03	NA	Higher at WK2
	ED vs WK2	High RRS	PPP1R16B	0.234	2.75	-2.82	2.54	0.0111	0.0665	5.42	5.65	NA	Higher at WK2
	ED vs WK2	High RRS	TRAPPC8	-0.171	-2.75	-2.81	-2.54	0.0112	0.0665	5.76	5.59	NA	Higher at ED
	ED vs WK2	High RRS	ATP6V1G1	-0.241	-2.75	-2.75	-2.54	0.0112	0.0666	5.01	4.77	NA	Higher at ED
	ED vs WK2	High RRS	APMAP	-0.353	-2.75	-2.81	-2.54	0.0112	0.0668	6.68	6.31	NA	Higher at ED
	ED vs WK2	High RRS	REC8	0.261	2.75	-2.8	2.54	0.0112	0.0668	3.13	3.38	NA	Higher at WK2
	ED vs WK2	High RRS	TNPO1	-0.15	-2.74	-2.82	-2.54	0.0112	0.0668	6.24	6.09	NA	Higher at ED
	ED vs WK2	High RRS	AHR	-0.153	-2.74	-2.84	-2.54	0.0112	0.0668	5.56	5.41	NA	Higher at ED
	ED vs WK2	High RRS	BBS2	0.143	2.74	-2.83	2.54	0.0112	0.0668	4.56	4.7	NA	Higher at WK2
	ED vs WK2	High RRS	CD46	-0.244	-2.74	-2.83	-2.54	0.0112	0.0668	7.87	7.62	NA	Higher at ED
	ED vs WK2	High RRS	PWWP2A	-0.115	-2.74	-2.81	-2.54	0.0112	0.0668	5.04	4.93	NA	Higher at ED
	ED vs WK2	High RRS	HLCS	0.219	2.74	-2.82	2.53	0.0113	0.0668	3.22	3.45	NA	Higher at WK2
	ED vs WK2	High RRS	EVPL	0.492	2.74	-2.84	2.53	0.0113	0.0669	1.75	2.3	NA	Higher at WK2
	ED vs WK2	High RRS	ENSG00000291073	0.14	2.74	-2.85	2.53	0.0113	0.0671	7.56	7.7	NA	Higher at WK2
	ED vs WK2	High RRS	MTMR2	0.177	2.74	-2.79	2.53	0.0113	0.0671	3.16	3.34	NA	Higher at WK2
	ED vs WK2	High RRS	PHKA2	-0.133	-2.74	-2.84	-2.53	0.0113	0.0671	5.23	5.09	NA	Higher at ED
	ED vs WK2	High RRS	RAP1A	-0.187	-2.74	-2.83	-2.53	0.0113	0.0672	5.91	5.72	NA	Higher at ED
	ED vs WK2	High RRS	TTF2	0.172	2.74	-2.78	2.53	0.0113	0.0672	3.64	3.82	NA	Higher at WK2
	ED vs WK2	High RRS	ENSG00000296329	0.139	2.74	-2.86	2.53	0.0113	0.0672	5.65	5.79	NA	Higher at WK2
	ED vs WK2	High RRS	ENSG00000224610	0.42	2.73	-2.87	2.53	0.0114	0.0673	0.581	1.03	NA	Higher at WK2
	ED vs WK2	High RRS	RPN1	-0.116	-2.74	-2.84	-2.53	0.0114	0.0673	6.47	6.35	NA	Higher at ED
	ED vs WK2	High RRS	OBSCN	0.318	2.74	-2.84	2.53	0.0114	0.0673	6.01	6.31	NA	Higher at WK2
	ED vs WK2	High RRS	ENSG00000291149	0.154	2.74	-2.86	2.53	0.0114	0.0674	4.32	4.47	NA	Higher at WK2
	ED vs WK2	High RRS	CMTR1	0.138	2.74	-2.85	2.53	0.0114	0.0674	4.86	5	NA	Higher at WK2
	ED vs WK2	High RRS	ITGAV	-0.147	-2.74	-2.79	-2.53	0.0114	0.0674	3.68	3.53	NA	Higher at ED
	ED vs WK2	High RRS	CUL3	-0.201	-2.73	-2.79	-2.53	0.0114	0.0675	5.99	5.79	NA	Higher at ED
	ED vs WK2	High RRS	DENND10	-0.228	-2.74	-2.82	-2.53	0.0114	0.0675	5.09	4.87	NA	Higher at ED
	ED vs WK2	High RRS	ENSG00000286076	-0.49	-2.75	-2.78	-2.53	0.0114	0.0675	4.08	3.59	NA	Higher at ED
	ED vs WK2	High RRS	TIA1	-0.136	-2.74	-2.77	-2.53	0.0115	0.0675	5.21	5.07	NA	Higher at ED
	ED vs WK2	High RRS	IGFBP4	0.334	2.74	-2.85	2.53	0.0115	0.0676	1.09	1.47	NA	Higher at WK2
	ED vs WK2	High RRS	C2orf88	0.319	2.73	-2.83	2.53	0.0115	0.0677	3.69	4	NA	Higher at WK2
	ED vs WK2	High RRS	PCNX2	0.191	2.74	-2.85	2.53	0.0115	0.0677	5.09	5.28	NA	Higher at WK2
	ED vs WK2	High RRS	RNF182	0.457	2.74	-2.86	2.53	0.0115	0.0677	2.27	2.7	NA	Higher at WK2
	ED vs WK2	High RRS	RPL9	-0.562	-2.73	-2.78	-2.53	0.0115	0.0677	5.14	4.58	NA	Higher at ED
	ED vs WK2	High RRS	SLC35C2	0.109	2.73	-2.85	2.53	0.0115	0.0677	5.21	5.32	NA	Higher at WK2
	ED vs WK2	High RRS	POMGNT2	0.244	2.73	-2.85	2.53	0.0115	0.0678	2.47	2.71	NA	Higher at WK2
	ED vs WK2	High RRS	E2F1	0.439	2.73	-2.8	2.52	0.0116	0.068	1.07	1.51	NA	Higher at WK2
	ED vs WK2	High RRS	GALNT7	-0.188	-2.73	-2.79	-2.52	0.0116	0.068	4.39	4.2	NA	Higher at ED
	ED vs WK2	High RRS	C5orf15	-0.152	-2.63	-2.95	-2.52	0.0116	0.0681	4.14	3.98	NA	Higher at ED
	ED vs WK2	High RRS	COX7B	-0.33	-2.73	-2.82	-2.52	0.0116	0.0681	2.08	1.77	NA	Higher at ED
	ED vs WK2	High RRS	KLHL29	0.279	2.73	-2.82	2.52	0.0116	0.0681	1.04	1.32	NA	Higher at WK2
	ED vs WK2	High RRS	SRSF9	-0.119	-2.73	-2.81	-2.52	0.0116	0.0681	5.42	5.3	NA	Higher at ED
	ED vs WK2	High RRS	OLIG1	0.313	2.73	-2.83	2.52	0.0116	0.0682	2.95	3.26	NA	Higher at WK2
	ED vs WK2	High RRS	RNF157	0.218	2.73	-2.86	2.52	0.0117	0.0682	4.17	4.4	NA	Higher at WK2
	ED vs WK2	High RRS	AGAP5	0.176	2.73	-2.87	2.52	0.0117	0.0683	3	3.17	NA	Higher at WK2
	ED vs WK2	High RRS	ENSG00000261804	-0.269	-2.73	-2.87	-2.52	0.0117	0.0683	3.89	3.62	NA	Higher at ED
	ED vs WK2	High RRS	RICTOR	-0.231	-2.72	-2.88	-2.52	0.0117	0.0683	7.42	7.18	NA	Higher at ED
	ED vs WK2	High RRS	RMI1	-0.33	-2.73	-2.79	-2.52	0.0117	0.0683	2.56	2.24	NA	Higher at ED
	ED vs WK2	High RRS	ZMIZ2	0.227	2.73	-2.79	2.52	0.0117	0.0683	5.83	6.05	NA	Higher at WK2
	ED vs WK2	High RRS	CEACAM4	-0.326	-2.74	-2.85	-2.52	0.0117	0.0683	4.82	4.51	NA	Higher at ED
	ED vs WK2	High RRS	IGLC3	0.42	2.73	-2.87	2.52	0.0117	0.0683	3.73	4.12	NA	Higher at WK2
	ED vs WK2	High RRS	KLHL24	-0.154	-2.73	-2.84	-2.52	0.0117	0.0683	5.84	5.69	NA	Higher at ED
	ED vs WK2	High RRS	LMO4	-0.149	-2.73	-2.87	-2.52	0.0117	0.0683	4.37	4.22	NA	Higher at ED
	ED vs WK2	High RRS	SNORA5A	-0.546	-2.79	-2.65	-2.52	0.0117	0.0683	2.2	1.58	NA	Higher at ED
	ED vs WK2	High RRS	TMED9	-0.125	-2.73	-2.86	-2.52	0.0117	0.0683	4.73	4.6	NA	Higher at ED
	ED vs WK2	High RRS	FXR1	-0.153	-2.73	-2.86	-2.52	0.0117	0.0684	5.12	4.96	NA	Higher at ED
	ED vs WK2	High RRS	ZC3H12D	0.206	2.73	-2.87	2.52	0.0117	0.0684	4.64	4.86	NA	Higher at WK2
	ED vs WK2	High RRS	ABHD11	-0.225	-2.73	-2.85	-2.52	0.0118	0.0684	1.91	1.67	NA	Higher at ED
	ED vs WK2	High RRS	CD84	0.136	2.72	-2.89	2.52	0.0118	0.0684	6.01	6.14	NA	Higher at WK2
	ED vs WK2	High RRS	SOX6	0.449	2.73	-2.87	2.52	0.0118	0.0684	4.06	4.5	NA	Higher at WK2
	ED vs WK2	High RRS	KRT17P8	0.531	2.75	-2.77	2.52	0.0118	0.0686	1.53	2.14	NA	Higher at WK2
	ED vs WK2	High RRS	SLK	-0.229	-2.72	-2.86	-2.52	0.0118	0.0686	6.13	5.9	NA	Higher at ED
	ED vs WK2	High RRS	SFSWAP	0.11	2.72	-2.84	2.52	0.0118	0.0686	6.2	6.31	NA	Higher at WK2
	ED vs WK2	High RRS	CAPN7	-0.142	-2.72	-2.85	-2.52	0.0118	0.0686	4.81	4.67	NA	Higher at ED
	ED vs WK2	High RRS	ENSG00000295225	-0.307	-2.72	-2.85	-2.52	0.0118	0.0686	4.26	3.96	NA	Higher at ED
	ED vs WK2	High RRS	STK39	0.193	2.72	-2.79	2.52	0.0118	0.0686	3.96	4.15	NA	Higher at WK2
	ED vs WK2	High RRS	FNTA	-0.169	-2.72	-2.76	-2.52	0.0119	0.0687	5.49	5.32	NA	Higher at ED
	ED vs WK2	High RRS	DENND1C	0.161	2.72	-2.8	2.52	0.0119	0.0687	5.85	6.01	NA	Higher at WK2
	ED vs WK2	High RRS	IFT20	-0.188	-2.72	-2.88	-2.52	0.0119	0.0688	2.18	1.99	NA	Higher at ED
	ED vs WK2	High RRS	RBAK	-0.272	-2.72	-2.85	-2.52	0.0119	0.0688	3.85	3.58	NA	Higher at ED
	ED vs WK2	High RRS	HSP90AA1	-0.249	-2.73	-2.88	-2.51	0.0119	0.0689	6.64	6.39	NA	Higher at ED
	ED vs WK2	High RRS	UBLCP1	-0.273	-2.72	-2.81	-2.51	0.0119	0.0689	4.05	3.78	NA	Higher at ED
	ED vs WK2	High RRS	IGHD	0.331	2.73	-2.88	2.51	0.0119	0.069	4.79	5.13	NA	Higher at WK2
	ED vs WK2	High RRS	CS	0.157	2.72	-2.82	2.51	0.012	0.0692	5.56	5.72	NA	Higher at WK2
	ED vs WK2	High RRS	ADARB1	0.197	2.72	-2.89	2.51	0.012	0.0693	4.6	4.81	NA	Higher at WK2
	ED vs WK2	High RRS	ARL4C	0.208	2.71	-2.87	2.51	0.012	0.0693	6.5	6.7	NA	Higher at WK2
	ED vs WK2	High RRS	DSP	0.308	2.72	-2.9	2.51	0.012	0.0693	0.766	1.11	NA	Higher at WK2
	ED vs WK2	High RRS	PLEKHF1	0.314	2.72	-2.78	2.51	0.012	0.0693	3.33	3.65	NA	Higher at WK2
	ED vs WK2	High RRS	TMEM109	0.142	2.72	-2.9	2.51	0.012	0.0693	4.58	4.73	NA	Higher at WK2
	ED vs WK2	High RRS	ZFHX3.AS1	0.255	2.72	-2.82	2.51	0.012	0.0693	1.48	1.73	NA	Higher at WK2
	ED vs WK2	High RRS	IKZF4	0.222	2.71	-2.85	2.51	0.012	0.0693	2.25	2.48	NA	Higher at WK2
	ED vs WK2	High RRS	DAG1	0.184	2.71	-2.86	2.51	0.012	0.0693	3.75	3.93	NA	Higher at WK2
	ED vs WK2	High RRS	PPCS	-0.158	-2.71	-2.82	-2.51	0.0121	0.0693	4.31	4.15	NA	Higher at ED
	ED vs WK2	High RRS	RPAP3.DT	-0.19	-2.71	-2.91	-2.51	0.012	0.0693	3.6	3.42	NA	Higher at ED
	ED vs WK2	High RRS	TSC22D1	0.161	2.71	-2.9	2.51	0.0121	0.0693	4.98	5.14	NA	Higher at WK2
	ED vs WK2	High RRS	KIF22	0.207	2.71	-2.89	2.51	0.0121	0.0694	4.3	4.51	NA	Higher at WK2
	ED vs WK2	High RRS	SELENON	0.166	2.71	-2.85	2.51	0.0121	0.0694	4.66	4.83	NA	Higher at WK2
	ED vs WK2	High RRS	ZNF429	-0.3	-2.72	-2.88	-2.51	0.0121	0.0694	3.62	3.33	NA	Higher at ED
	ED vs WK2	High RRS	POLR2B	-0.122	-2.71	-2.86	-2.51	0.0121	0.0694	5.51	5.39	NA	Higher at ED
	ED vs WK2	High RRS	MRPL51	-0.191	-2.71	-2.87	-2.51	0.0121	0.0694	2.82	2.63	NA	Higher at ED
	ED vs WK2	High RRS	OSER1	-0.206	-2.71	-2.9	-2.51	0.0121	0.0694	4.55	4.35	NA	Higher at ED
	ED vs WK2	High RRS	ZNF33A	-0.228	-2.71	-2.86	-2.51	0.0121	0.0694	6.7	6.46	NA	Higher at ED
	ED vs WK2	High RRS	RBPMS2	0.607	2.7	-2.93	2.51	0.0121	0.0694	0.791	1.25	NA	Higher at WK2
	ED vs WK2	High RRS	CEBPG	-0.195	-2.71	-2.84	-2.51	0.0121	0.0695	3.73	3.53	NA	Higher at ED
	ED vs WK2	High RRS	PDZD8	-0.253	-2.71	-2.86	-2.51	0.0121	0.0695	6.31	6.05	NA	Higher at ED
	ED vs WK2	High RRS	GPKOW	0.153	2.62	-2.99	2.51	0.0122	0.0695	3.09	3.24	NA	Higher at WK2
	ED vs WK2	High RRS	ATP6AP2	-0.169	-2.71	-2.9	-2.51	0.0122	0.0695	5.53	5.36	NA	Higher at ED
	ED vs WK2	High RRS	CA4	-0.392	-2.72	-2.9	-2.51	0.0122	0.0697	2.62	2.3	NA	Higher at ED
	ED vs WK2	High RRS	SCFD2	0.216	2.71	-2.83	2.51	0.0122	0.0697	3.56	3.78	NA	Higher at WK2
	ED vs WK2	High RRS	HSDL2	-0.33	-2.71	-2.88	-2.51	0.0122	0.0697	4.97	4.64	NA	Higher at ED
	ED vs WK2	High RRS	FNBP4	0.136	2.71	-2.89	2.51	0.0122	0.0698	6.36	6.49	NA	Higher at WK2
	ED vs WK2	High RRS	CTBP2	-0.166	-2.71	-2.92	-2.5	0.0123	0.0699	5.6	5.44	NA	Higher at ED
	ED vs WK2	High RRS	TXNDC12	-0.179	-2.71	-2.86	-2.5	0.0123	0.0699	4.43	4.25	NA	Higher at ED
	ED vs WK2	High RRS	HSPA6	-0.264	-2.7	-2.92	-2.5	0.0123	0.0699	7.24	6.97	NA	Higher at ED
	ED vs WK2	High RRS	PFN1	0.134	2.71	-2.88	2.5	0.0123	0.07	9.1	9.23	NA	Higher at WK2
	ED vs WK2	High RRS	BCR	0.136	2.71	-2.9	2.5	0.0123	0.0701	6.05	6.19	NA	Higher at WK2
	ED vs WK2	High RRS	FAH	0.232	2.7	-2.89	2.5	0.0124	0.0703	2.07	2.3	NA	Higher at WK2
	ED vs WK2	High RRS	UBE2D1	-0.28	-2.7	-2.92	-2.5	0.0123	0.0703	5.67	5.38	NA	Higher at ED
	ED vs WK2	High RRS	AK5	0.214	2.71	-2.92	2.5	0.0124	0.0705	2.4	2.6	NA	Higher at WK2
	ED vs WK2	High RRS	FAM86EP	0.265	2.7	-2.92	2.5	0.0124	0.0705	1.19	1.46	NA	Higher at WK2
	ED vs WK2	High RRS	NAIPP4	0.265	2.71	-2.92	2.5	0.0124	0.0705	2.61	2.91	NA	Higher at WK2
	ED vs WK2	High RRS	ZBTB40	0.181	2.7	-2.88	2.5	0.0124	0.0705	5.56	5.74	NA	Higher at WK2
	ED vs WK2	High RRS	THEM4	0.197	2.7	-2.92	2.5	0.0124	0.0705	4.27	4.47	NA	Higher at WK2
	ED vs WK2	High RRS	YEATS2	0.12	2.7	-2.86	2.5	0.0124	0.0705	5.05	5.17	NA	Higher at WK2
	ED vs WK2	High RRS	SLC20A2	0.163	2.7	-2.88	2.5	0.0125	0.0706	3.31	3.47	NA	Higher at WK2
	ED vs WK2	High RRS	AARS1	0.221	2.7	-2.89	2.5	0.0125	0.0707	4.16	4.38	NA	Higher at WK2
	ED vs WK2	High RRS	CRAMP1	0.155	2.7	-2.9	2.5	0.0125	0.0707	4.69	4.84	NA	Higher at WK2
	ED vs WK2	High RRS	DNAAF11	-0.373	-2.7	-2.94	-2.5	0.0125	0.0707	2.13	1.92	NA	Higher at ED
	ED vs WK2	High RRS	ENSG00000278600	-0.258	-2.7	-2.91	-2.5	0.0125	0.0707	5.44	5.18	NA	Higher at ED
	ED vs WK2	High RRS	GLRX5	0.493	2.7	-2.92	2.5	0.0125	0.0707	6.29	6.82	NA	Higher at WK2
	ED vs WK2	High RRS	AP1AR	-0.24	-2.7	-2.88	-2.5	0.0125	0.0708	2.73	2.49	NA	Higher at ED
	ED vs WK2	High RRS	POLK	-0.136	-2.7	-2.91	-2.5	0.0125	0.0708	4.95	4.82	NA	Higher at ED
	ED vs WK2	High RRS	MAPK8	-0.153	-2.6	-3.02	-2.5	0.0125	0.0708	3.94	3.79	NA	Higher at ED
	ED vs WK2	High RRS	STAC3	-0.231	-2.69	-2.91	-2.5	0.0125	0.0708	1.78	1.55	NA	Higher at ED
	ED vs WK2	High RRS	NFKBIL1	-0.182	-2.7	-2.89	-2.5	0.0125	0.0709	2.47	2.28	NA	Higher at ED
	ED vs WK2	High RRS	CHMP2B	-0.241	-2.7	-2.83	-2.49	0.0126	0.0711	4.37	4.13	NA	Higher at ED
	ED vs WK2	High RRS	ERBIN	-0.145	-2.69	-2.94	-2.49	0.0126	0.0711	7.47	7.32	NA	Higher at ED
	ED vs WK2	High RRS	ENSG00000256591	-0.181	-2.69	-2.85	-2.49	0.0126	0.0711	3.87	3.69	NA	Higher at ED
	ED vs WK2	High RRS	FBXO31	0.207	2.7	-2.89	2.49	0.0126	0.0711	4.08	4.29	NA	Higher at WK2
	ED vs WK2	High RRS	CD163	-0.303	-2.7	-2.93	-2.49	0.0126	0.0712	5	4.69	NA	Higher at ED
	ED vs WK2	High RRS	ENSG00000279884	-0.179	-2.7	-2.94	-2.49	0.0127	0.0714	2.9	2.74	NA	Higher at ED
	ED vs WK2	High RRS	SYNJ2	0.198	2.69	-2.91	2.49	0.0127	0.0715	4.02	4.23	NA	Higher at WK2
	ED vs WK2	High RRS	CENPL	-0.253	-2.69	-2.89	-2.49	0.0127	0.0715	1.53	1.27	NA	Higher at ED
	ED vs WK2	High RRS	HACD2	-0.16	-2.69	-2.88	-2.49	0.0127	0.0715	3.96	3.8	NA	Higher at ED
	ED vs WK2	High RRS	PLEKHF2	-0.217	-2.69	-2.83	-2.49	0.0127	0.0715	4.41	4.19	NA	Higher at ED
	ED vs WK2	High RRS	ZBTB26	-0.219	-2.6	-3.03	-2.49	0.0127	0.0715	2.82	2.6	NA	Higher at ED
	ED vs WK2	High RRS	ANKS6	0.216	2.69	-2.94	2.49	0.0128	0.0716	2.55	2.79	NA	Higher at WK2
	ED vs WK2	High RRS	C14orf28	-0.217	-2.69	-2.84	-2.49	0.0128	0.0716	1.62	1.4	NA	Higher at ED
	ED vs WK2	High RRS	CHRM3.AS2	0.213	2.69	-2.95	2.49	0.0128	0.0716	4.37	4.59	NA	Higher at WK2
	ED vs WK2	High RRS	ENSG00000272668	0.214	2.69	-2.96	2.49	0.0128	0.0716	1.59	1.79	NA	Higher at WK2
	ED vs WK2	High RRS	H3C13	-0.318	-2.68	-2.91	-2.49	0.0128	0.0716	3.15	2.83	NA	Higher at ED
	ED vs WK2	High RRS	HIC1	0.372	2.68	-2.93	2.49	0.0128	0.0716	2.16	2.52	NA	Higher at WK2
	ED vs WK2	High RRS	HOOK3	-0.131	-2.69	-2.94	-2.49	0.0127	0.0716	5.98	5.85	NA	Higher at ED
	ED vs WK2	High RRS	IL18RAP	-0.356	-2.69	-2.94	-2.49	0.0128	0.0716	4.87	4.53	NA	Higher at ED
	ED vs WK2	High RRS	LINC02908	-0.244	-2.7	-2.92	-2.49	0.0128	0.0716	4.11	3.86	NA	Higher at ED
	ED vs WK2	High RRS	LRFN3	0.225	2.69	-2.95	2.49	0.0128	0.0716	2.67	2.94	NA	Higher at WK2
	ED vs WK2	High RRS	LTN1	-0.211	-2.69	-2.89	-2.49	0.0128	0.0716	5.01	4.8	NA	Higher at ED
	ED vs WK2	High RRS	RBFA	0.164	2.69	-2.95	2.49	0.0127	0.0716	2.82	3	NA	Higher at WK2
	ED vs WK2	High RRS	RELCH	-0.114	-2.59	-3.03	-2.49	0.0128	0.0716	5.91	5.79	NA	Higher at ED
	ED vs WK2	High RRS	RGS9	0.358	2.6	-3.03	2.49	0.0128	0.0716	1.22	1.58	NA	Higher at WK2
	ED vs WK2	High RRS	ZNF473	-0.178	-2.69	-2.92	-2.49	0.0128	0.0716	2.77	2.59	NA	Higher at ED
	ED vs WK2	High RRS	RPP14	-0.157	-2.69	-2.89	-2.49	0.0128	0.0717	3.38	3.22	NA	Higher at ED
	ED vs WK2	High RRS	SHFL	0.125	2.69	-2.96	2.49	0.0128	0.0717	4.77	4.89	NA	Higher at WK2
	ED vs WK2	High RRS	HSF1	0.156	2.69	-2.93	2.49	0.0129	0.0717	5.18	5.33	NA	Higher at WK2
	ED vs WK2	High RRS	MLXIP	0.198	2.68	-2.91	2.49	0.0129	0.0717	6.77	6.97	NA	Higher at WK2
	ED vs WK2	High RRS	PINK1	0.239	2.69	-2.95	2.49	0.0129	0.0717	6.73	6.97	NA	Higher at WK2
	ED vs WK2	High RRS	SDHC	-0.154	-2.69	-2.95	-2.49	0.0129	0.0717	3.58	3.42	NA	Higher at ED
	ED vs WK2	High RRS	DOLPP1	0.195	2.68	-2.92	2.49	0.0129	0.0719	2.15	2.35	NA	Higher at WK2
	ED vs WK2	High RRS	FAM20B	0.245	2.68	-2.95	2.49	0.0129	0.0719	4.39	4.63	NA	Higher at WK2
	ED vs WK2	High RRS	ATP5MJ	-0.316	-2.59	-3.04	-2.48	0.013	0.0719	2.78	2.47	NA	Higher at ED
	ED vs WK2	High RRS	COP1.DT	-0.275	-2.69	-2.93	-2.48	0.013	0.0719	1.84	1.59	NA	Higher at ED
	ED vs WK2	High RRS	CXCL5	0.328	2.68	-2.97	2.49	0.0129	0.0719	2.41	2.7	NA	Higher at WK2
	ED vs WK2	High RRS	EIF2A	-0.232	-2.68	-2.9	-2.49	0.0129	0.0719	4.19	3.97	NA	Higher at ED
	ED vs WK2	High RRS	ENSG00000270426	-0.236	-2.68	-2.87	-2.48	0.013	0.0719	2.73	2.49	NA	Higher at ED
	ED vs WK2	High RRS	SPTAN1	0.233	2.68	-2.89	2.48	0.013	0.0719	7.21	7.44	NA	Higher at WK2
	ED vs WK2	High RRS	TMC8	0.223	2.69	-2.92	2.48	0.013	0.0719	6.99	7.21	NA	Higher at WK2
	ED vs WK2	High RRS	TMOD1	0.515	2.69	-2.95	2.49	0.0129	0.0719	5.38	5.91	NA	Higher at WK2
	ED vs WK2	High RRS	WDR59	0.157	2.68	-2.93	2.48	0.013	0.0719	4.05	4.21	NA	Higher at WK2
	ED vs WK2	High RRS	ZNF816	-0.321	-2.68	-2.89	-2.48	0.013	0.0719	2.14	1.83	NA	Higher at ED
	ED vs WK2	High RRS	ERH	-0.351	-2.7	-2.89	-2.48	0.013	0.0719	2.39	2.07	NA	Higher at ED
	ED vs WK2	High RRS	DAAM2	-0.828	-2.69	-2.94	-2.48	0.013	0.072	2.08	1.48	NA	Higher at ED
	ED vs WK2	High RRS	H1.0	0.489	2.69	-2.94	2.48	0.013	0.072	4.77	5.25	NA	Higher at WK2
	ED vs WK2	High RRS	KIF27	-0.38	-2.69	-2.92	-2.48	0.013	0.072	4.31	3.95	NA	Higher at ED
	ED vs WK2	High RRS	CEP250	0.155	2.68	-2.95	2.48	0.013	0.0721	5.78	5.93	NA	Higher at WK2
	ED vs WK2	High RRS	ENSG00000272906	-0.298	-2.59	-3.05	-2.48	0.013	0.0721	1.65	1.35	NA	Higher at ED
	ED vs WK2	High RRS	NMT2	0.21	2.68	-2.95	2.48	0.0131	0.0721	3.64	3.86	NA	Higher at WK2
	ED vs WK2	High RRS	CUL4A	0.208	2.68	-2.94	2.48	0.0131	0.0722	5.66	5.88	NA	Higher at WK2
	ED vs WK2	High RRS	ENSG00000291220	-0.241	-2.69	-2.95	-2.48	0.0131	0.0722	3.46	3.19	NA	Higher at ED
	ED vs WK2	High RRS	TP53	0.178	2.68	-2.91	2.48	0.0131	0.0722	5.2	5.38	NA	Higher at WK2
	ED vs WK2	High RRS	LYST	-0.199	-2.68	-2.97	-2.48	0.0131	0.0722	9.29	9.08	NA	Higher at ED
	ED vs WK2	High RRS	ZEB1	-0.174	-2.68	-2.91	-2.48	0.0131	0.0722	5	4.83	NA	Higher at ED
	ED vs WK2	High RRS	ZNF818P	-0.36	-2.59	-3.05	-2.48	0.0131	0.0722	2.9	2.54	NA	Higher at ED
	ED vs WK2	High RRS	LINC02917	-0.164	-2.68	-2.98	-2.48	0.0131	0.0724	2.02	1.87	NA	Higher at ED
	ED vs WK2	High RRS	CARD8	-0.172	-2.67	-2.97	-2.48	0.0132	0.0725	7.56	7.39	NA	Higher at ED
	ED vs WK2	High RRS	SH3RF1	-0.216	-2.67	-2.97	-2.48	0.0132	0.0725	1.54	1.34	NA	Higher at ED
	ED vs WK2	High RRS	MTMR1	0.118	2.68	-2.96	2.48	0.0132	0.0725	5.19	5.31	NA	Higher at WK2
	ED vs WK2	High RRS	TXNRD2	0.145	2.67	-2.99	2.48	0.0132	0.0726	4.02	4.17	NA	Higher at WK2
	ED vs WK2	High RRS	ZNF583	-0.27	-2.67	-2.96	-2.48	0.0132	0.0728	1.54	1.27	NA	Higher at ED
	ED vs WK2	High RRS	TBK1	-0.232	-2.68	-2.92	-2.48	0.0132	0.0728	4.55	4.32	NA	Higher at ED
	ED vs WK2	High RRS	UFM1	-0.249	-2.58	-3.06	-2.48	0.0133	0.0728	3.98	3.73	NA	Higher at ED
	ED vs WK2	High RRS	ENSG00000306963	0.503	2.68	-2.9	2.48	0.0133	0.073	2.07	2.56	NA	Higher at WK2
	ED vs WK2	High RRS	TNFRSF9	-0.227	-2.67	-2.99	-2.47	0.0133	0.0732	2.82	2.65	NA	Higher at ED
	ED vs WK2	High RRS	CCP110	-0.204	-2.67	-2.95	-2.47	0.0134	0.0733	3.84	3.64	NA	Higher at ED
	ED vs WK2	High RRS	ENSG00000290577	0.271	2.68	-2.98	2.47	0.0134	0.0733	2.37	2.57	NA	Higher at WK2
	ED vs WK2	High RRS	MAML2	0.151	2.67	-2.98	2.47	0.0134	0.0733	6.7	6.85	NA	Higher at WK2
	ED vs WK2	High RRS	PTGIR	0.225	2.67	-2.99	2.47	0.0134	0.0733	2.59	2.82	NA	Higher at WK2
	ED vs WK2	High RRS	SPSB1	0.229	2.66	-3.01	2.47	0.0134	0.0733	1.31	1.53	NA	Higher at WK2
	ED vs WK2	High RRS	ALG3	0.167	2.67	-2.93	2.47	0.0134	0.0734	3.23	3.4	NA	Higher at WK2
	ED vs WK2	High RRS	SUPT3H	0.166	2.67	-2.99	2.47	0.0134	0.0734	2.42	2.6	NA	Higher at WK2
	ED vs WK2	High RRS	LUC7L2	0.122	2.67	-2.93	2.47	0.0134	0.0734	5.73	5.85	NA	Higher at WK2
	ED vs WK2	High RRS	ZNF615	-0.25	-2.67	-2.91	-2.47	0.0134	0.0734	2.56	2.31	NA	Higher at ED
	ED vs WK2	High RRS	HDLBP	0.205	2.67	-2.95	2.47	0.0135	0.0734	6.92	7.12	NA	Higher at WK2
	ED vs WK2	High RRS	IGHG3	0.447	2.67	-2.98	2.47	0.0134	0.0734	3.33	3.85	NA	Higher at WK2
	ED vs WK2	High RRS	PGRMC1	0.254	2.66	-2.97	2.47	0.0134	0.0734	3.95	4.21	NA	Higher at WK2
	ED vs WK2	High RRS	PLEKHM1P1	-0.279	-2.67	-2.97	-2.47	0.0134	0.0734	2.89	2.6	NA	Higher at ED
	ED vs WK2	High RRS	SLC22A15	-0.333	-2.67	-2.96	-2.47	0.0135	0.0734	4.42	4.1	NA	Higher at ED
	ED vs WK2	High RRS	TEF	0.215	2.67	-2.97	2.47	0.0135	0.0734	2.37	2.59	NA	Higher at WK2
	ED vs WK2	High RRS	ZBTB1	-0.215	-2.67	-2.97	-2.47	0.0135	0.0734	5.29	5.07	NA	Higher at ED
	ED vs WK2	High RRS	EHMT1	0.133	2.67	-2.95	2.47	0.0135	0.0735	6.05	6.18	NA	Higher at WK2
	ED vs WK2	High RRS	SEMA4F	0.214	2.67	-2.98	2.47	0.0135	0.0735	3.17	3.41	NA	Higher at WK2
	ED vs WK2	High RRS	DCAF16	0.151	2.66	-2.97	2.47	0.0135	0.0735	4.55	4.7	NA	Higher at WK2
	ED vs WK2	High RRS	ENSG00000266378	0.212	2.66	-3	2.47	0.0135	0.0735	1.83	2.05	NA	Higher at WK2
	ED vs WK2	High RRS	ENSG00000308157	-0.23	-2.57	-3.08	-2.47	0.0135	0.0735	2.52	2.29	NA	Higher at ED
	ED vs WK2	High RRS	SND1.IT1	0.215	2.67	-2.96	2.47	0.0135	0.0735	2.12	2.35	NA	Higher at WK2
	ED vs WK2	High RRS	ZNF138	-0.328	-2.66	-3	-2.47	0.0135	0.0735	2.09	1.78	NA	Higher at ED
	ED vs WK2	High RRS	ENSG00000269242	0.218	2.66	-3.01	2.47	0.0135	0.0735	3.3	3.51	NA	Higher at WK2
	ED vs WK2	High RRS	ENSG00000264456	-0.327	-2.68	-2.92	-2.47	0.0136	0.0736	2.28	1.93	NA	Higher at ED
	ED vs WK2	High RRS	ZBTB33	-0.261	-2.66	-2.92	-2.47	0.0136	0.0736	4.19	3.93	NA	Higher at ED
	ED vs WK2	High RRS	ENSG00000213279	0.309	2.66	-3.01	2.47	0.0136	0.0736	2.08	2.38	NA	Higher at WK2
	ED vs WK2	High RRS	NABP1	-0.262	-2.66	-3.01	-2.47	0.0136	0.0737	8.51	8.24	NA	Higher at ED
	ED vs WK2	High RRS	ENSG00000302574	-0.291	-2.65	-3	-2.47	0.0136	0.0737	1.62	1.34	NA	Higher at ED
	ED vs WK2	High RRS	ACSS1	0.169	2.66	-2.97	2.47	0.0136	0.0738	5.01	5.18	NA	Higher at WK2
	ED vs WK2	High RRS	ARF1	0.183	2.66	-2.99	2.47	0.0136	0.0738	7.85	8.04	NA	Higher at WK2
	ED vs WK2	High RRS	CCDC85C	0.225	2.66	-3	2.47	0.0136	0.0738	2.02	2.26	NA	Higher at WK2
	ED vs WK2	High RRS	ENSG00000290548	0.162	2.66	-3	2.47	0.0136	0.0738	4.29	4.45	NA	Higher at WK2
	ED vs WK2	High RRS	NCKIPSD	0.201	2.66	-2.94	2.47	0.0136	0.0738	3.01	3.22	NA	Higher at WK2
	ED vs WK2	High RRS	PCYOX1L	0.161	2.66	-3.01	2.47	0.0136	0.0738	4.28	4.44	NA	Higher at WK2
	ED vs WK2	High RRS	SYMPK	0.163	2.66	-2.95	2.47	0.0136	0.0738	5.88	6.04	NA	Higher at WK2
	ED vs WK2	High RRS	TRIB2	0.204	2.66	-3	2.47	0.0136	0.0738	5.47	5.67	NA	Higher at WK2
	ED vs WK2	High RRS	TRAK2	0.338	2.68	-2.97	2.47	0.0137	0.0738	6.79	7.15	NA	Higher at WK2
	ED vs WK2	High RRS	ABHD5	-0.319	-2.66	-3	-2.47	0.0137	0.0738	6.35	6.01	NA	Higher at ED
	ED vs WK2	High RRS	FBXO38	-0.193	-2.66	-2.98	-2.47	0.0137	0.0738	5.75	5.56	NA	Higher at ED
	ED vs WK2	High RRS	ZSCAN25	0.116	2.66	-3	2.47	0.0137	0.0739	4.67	4.79	NA	Higher at WK2
	ED vs WK2	High RRS	SOAT1	-0.191	-2.66	-2.97	-2.46	0.0137	0.0739	5.33	5.14	NA	Higher at ED
	ED vs WK2	High RRS	ZRANB2	-0.198	-2.66	-2.95	-2.46	0.0137	0.0739	5.4	5.2	NA	Higher at ED
	ED vs WK2	High RRS	B2M	-0.367	-2.65	-2.97	-2.46	0.0137	0.0739	10.5	10.1	NA	Higher at ED
	ED vs WK2	High RRS	EIF4G2	-0.111	-2.66	-3	-2.46	0.0137	0.0739	8.31	8.19	NA	Higher at ED
	ED vs WK2	High RRS	GRAMD1C	-0.26	-2.65	-2.99	-2.46	0.0137	0.0739	2.78	2.52	NA	Higher at ED
	ED vs WK2	High RRS	MT.ND6	0.381	2.68	-2.96	2.46	0.0137	0.0739	4.31	4.69	NA	Higher at WK2
	ED vs WK2	High RRS	TRIM52	-0.136	-2.66	-2.98	-2.46	0.0137	0.0739	5.13	5	NA	Higher at ED
	ED vs WK2	High RRS	TMEM87A	-0.13	-2.66	-2.98	-2.46	0.0138	0.074	4.23	4.1	NA	Higher at ED
	ED vs WK2	High RRS	PCNP	-0.192	-2.65	-2.94	-2.46	0.0138	0.0741	4.73	4.54	NA	Higher at ED
	ED vs WK2	High RRS	ENSG00000300022	0.139	2.65	-3.03	2.46	0.0138	0.0741	6.02	6.16	NA	Higher at WK2
	ED vs WK2	High RRS	CNOT8	-0.127	-2.65	-2.97	-2.46	0.0138	0.0742	5.34	5.21	NA	Higher at ED
	ED vs WK2	High RRS	ZFAND6	-0.228	-2.65	-2.97	-2.46	0.0138	0.0742	5	4.77	NA	Higher at ED
	ED vs WK2	High RRS	HAPLN3	0.28	2.65	-2.97	2.46	0.0139	0.0744	3.73	4.02	NA	Higher at WK2
	ED vs WK2	High RRS	ENSG00000235105	0.312	2.65	-3.04	2.46	0.0139	0.0745	1.85	2.08	NA	Higher at WK2
	ED vs WK2	High RRS	TMEM167B	-0.223	-2.65	-2.98	-2.46	0.0139	0.0745	4.77	4.55	NA	Higher at ED
	ED vs WK2	High RRS	UBXN1	0.112	2.56	-3.11	2.46	0.0139	0.0746	5.67	5.78	NA	Higher at WK2
	ED vs WK2	High RRS	ACTG1P14	0.285	2.65	-2.94	2.46	0.0139	0.0747	1.39	1.68	NA	Higher at WK2
	ED vs WK2	High RRS	NOL9	0.173	2.65	-2.99	2.46	0.0139	0.0747	4.64	4.82	NA	Higher at WK2
	ED vs WK2	High RRS	IFNAR1	-0.211	-2.65	-3.01	-2.46	0.014	0.0747	7.16	6.94	NA	Higher at ED
	ED vs WK2	High RRS	MOB3C	0.118	2.65	-3.03	2.46	0.014	0.0748	4.91	5.03	NA	Higher at WK2
	ED vs WK2	High RRS	TMEM33	-0.185	-2.65	-3.01	-2.46	0.014	0.0748	6.15	5.97	NA	Higher at ED
	ED vs WK2	High RRS	BPTF	0.159	2.65	-2.96	2.46	0.014	0.0748	7.85	8.01	NA	Higher at WK2
	ED vs WK2	High RRS	POU2AF1	0.181	2.65	-3.03	2.46	0.014	0.0748	4.04	4.24	NA	Higher at WK2
	ED vs WK2	High RRS	ENSG00000289434	-0.407	-2.65	-3	-2.46	0.014	0.0749	1.67	1.27	NA	Higher at ED
	ED vs WK2	High RRS	XRCC5	-0.13	-2.65	-3.02	-2.46	0.014	0.0749	6.98	6.85	NA	Higher at ED
	ED vs WK2	High RRS	HEMK1	0.179	2.65	-3.03	2.46	0.014	0.0749	4.81	4.99	NA	Higher at WK2
	ED vs WK2	High RRS	RPUSD2	0.185	2.65	-3.02	2.46	0.014	0.0749	2.19	2.39	NA	Higher at WK2
	ED vs WK2	High RRS	MCTS1	-0.14	-2.65	-2.95	-2.46	0.0141	0.075	4.07	3.93	NA	Higher at ED
	ED vs WK2	High RRS	OBI1	-0.269	-2.64	-3	-2.46	0.0141	0.075	2.81	2.55	NA	Higher at ED
	ED vs WK2	High RRS	IGSF9B	0.271	2.65	-3.02	2.45	0.0141	0.0751	4.4	4.68	NA	Higher at WK2
	ED vs WK2	High RRS	DPH2	0.247	2.65	-2.97	2.45	0.0141	0.0753	2.46	2.72	NA	Higher at WK2
	ED vs WK2	High RRS	ENSG00000272501	-0.256	-2.64	-2.96	-2.45	0.0141	0.0753	4.95	4.7	NA	Higher at ED
	ED vs WK2	High RRS	SARS1	0.127	2.64	-2.96	2.45	0.0142	0.0754	5.32	5.45	NA	Higher at WK2
	ED vs WK2	High RRS	FMNL3	0.207	2.64	-3.03	2.45	0.0142	0.0754	5.67	5.87	NA	Higher at WK2
	ED vs WK2	High RRS	RPRD2	0.143	2.64	-2.94	2.45	0.0142	0.0754	5.86	6	NA	Higher at WK2
	ED vs WK2	High RRS	WAKMAR2	0.149	2.65	-3.04	2.45	0.0142	0.0754	2.87	3.03	NA	Higher at WK2
	ED vs WK2	High RRS	SERPINB1	-0.256	-2.64	-3.02	-2.45	0.0142	0.0754	6.12	5.85	NA	Higher at ED
	ED vs WK2	High RRS	SNX30	-0.108	-2.64	-3.05	-2.45	0.0142	0.0755	5.29	5.18	NA	Higher at ED
	ED vs WK2	High RRS	TAS2R4	0.211	2.64	-3.03	2.45	0.0142	0.0755	2.8	3.02	NA	Higher at WK2
	ED vs WK2	High RRS	CNTNAP3	-0.748	-2.64	-2.95	-2.45	0.0143	0.0755	6.21	5.46	NA	Higher at ED
	ED vs WK2	High RRS	FAM83G	0.22	2.64	-3.05	2.45	0.0143	0.0755	2.66	2.92	NA	Higher at WK2
	ED vs WK2	High RRS	HMGB1P3	-0.261	-2.64	-3.03	-2.45	0.0142	0.0755	2.68	2.4	NA	Higher at ED
	ED vs WK2	High RRS	HNRNPUL2.BSCL2	0.218	2.55	-3.13	2.45	0.0142	0.0755	5.02	5.24	NA	Higher at WK2
	ED vs WK2	High RRS	NAA50	-0.133	-2.64	-3.03	-2.45	0.0143	0.0755	5.71	5.57	NA	Higher at ED
	ED vs WK2	High RRS	NAA80	0.279	2.63	-3.03	2.45	0.0143	0.0755	2.52	2.81	NA	Higher at WK2
	ED vs WK2	High RRS	NR3C1	-0.153	-2.64	-3.04	-2.45	0.0143	0.0755	6.94	6.79	NA	Higher at ED
	ED vs WK2	High RRS	SEPTIN11	0.192	2.64	-3.03	2.45	0.0143	0.0755	4.11	4.3	NA	Higher at WK2
	ED vs WK2	High RRS	CDK2AP2	0.162	2.64	-3	2.45	0.0143	0.0756	4.47	4.63	NA	Higher at WK2
	ED vs WK2	High RRS	DENND2D	0.135	2.64	-3.05	2.45	0.0143	0.0756	6.71	6.85	NA	Higher at WK2
	ED vs WK2	High RRS	SULT1B1	-0.359	-2.63	-3.03	-2.45	0.0143	0.0756	6.58	6.21	NA	Higher at ED
	ED vs WK2	High RRS	KCNA2	0.248	2.63	-3.06	2.45	0.0143	0.0756	1.54	1.81	NA	Higher at WK2
	ED vs WK2	High RRS	PRMT7	0.215	2.64	-3.03	2.45	0.0144	0.0758	4.4	4.62	NA	Higher at WK2
	ED vs WK2	High RRS	NOL6	0.194	2.63	-3.03	2.45	0.0144	0.0758	4.03	4.23	NA	Higher at WK2
	ED vs WK2	High RRS	POT1	-0.255	-2.64	-2.95	-2.45	0.0144	0.0758	2.86	2.6	NA	Higher at ED
	ED vs WK2	High RRS	EIF4E3	-0.216	-2.63	-3.04	-2.45	0.0144	0.076	7.02	6.79	NA	Higher at ED
	ED vs WK2	High RRS	ENSG00000298510	-0.353	-2.64	-3.04	-2.45	0.0144	0.076	4.6	4.24	NA	Higher at ED
	ED vs WK2	High RRS	LINC00265	0.199	2.63	-3.04	2.45	0.0144	0.076	2.87	3.07	NA	Higher at WK2
	ED vs WK2	High RRS	MEN1	0.183	2.63	-3.04	2.45	0.0144	0.076	4.18	4.37	NA	Higher at WK2
	ED vs WK2	High RRS	MZB1	0.324	2.64	-3.05	2.45	0.0144	0.076	2.47	2.82	NA	Higher at WK2
	ED vs WK2	High RRS	TCAIM	-0.188	-2.64	-2.99	-2.45	0.0144	0.076	3.11	2.93	NA	Higher at ED
	ED vs WK2	High RRS	RNF11	0.35	2.65	-3.04	2.45	0.0145	0.0761	6.76	7.16	NA	Higher at WK2
	ED vs WK2	High RRS	ATP5PB	-0.199	-2.63	-3.01	-2.44	0.0145	0.0761	4.5	4.31	NA	Higher at ED
	ED vs WK2	High RRS	BCAS2	-0.223	-2.63	-2.98	-2.45	0.0145	0.0761	2.27	2.04	NA	Higher at ED
	ED vs WK2	High RRS	DCPS	0.137	2.63	-3.05	2.44	0.0145	0.0761	3.63	3.77	NA	Higher at WK2
	ED vs WK2	High RRS	EFL1	0.161	2.63	-3.01	2.44	0.0145	0.0761	3.44	3.61	NA	Higher at WK2
	ED vs WK2	High RRS	ENSG00000267554	0.274	2.63	-3.04	2.44	0.0145	0.0761	1.32	1.6	NA	Higher at WK2
	ED vs WK2	High RRS	SNX6	-0.179	-2.63	-3.05	-2.44	0.0145	0.0761	5.15	4.98	NA	Higher at ED
	ED vs WK2	High RRS	HISLA	0.208	2.54	-3.14	2.44	0.0145	0.0761	2.93	3.14	NA	Higher at WK2
	ED vs WK2	High RRS	FAM174A	-0.252	-2.64	-3.04	-2.44	0.0145	0.0761	3.63	3.38	NA	Higher at ED
	ED vs WK2	High RRS	COA5	-0.168	-2.63	-2.98	-2.44	0.0145	0.0762	2.96	2.79	NA	Higher at ED
	ED vs WK2	High RRS	DDX50	-0.197	-2.63	-3.01	-2.44	0.0146	0.0763	3.4	3.2	NA	Higher at ED
	ED vs WK2	High RRS	KLLN	-0.271	-2.54	-3.14	-2.44	0.0146	0.0763	2.04	1.77	NA	Higher at ED
	ED vs WK2	High RRS	LINC01410	-0.274	-2.63	-3.06	-2.44	0.0146	0.0763	4.5	4.24	NA	Higher at ED
	ED vs WK2	High RRS	MYO18A	0.165	2.63	-3.04	2.44	0.0146	0.0763	6.63	6.79	NA	Higher at WK2
	ED vs WK2	High RRS	P2RY8	0.13	2.63	-3.06	2.44	0.0146	0.0763	6.62	6.74	NA	Higher at WK2
	ED vs WK2	High RRS	POU6F1	0.186	2.63	-3.07	2.44	0.0146	0.0763	3.05	3.26	NA	Higher at WK2
	ED vs WK2	High RRS	RCHY1	-0.193	-2.63	-2.99	-2.44	0.0146	0.0763	3.43	3.24	NA	Higher at ED
	ED vs WK2	High RRS	RNF141	-0.284	-2.63	-3.03	-2.44	0.0146	0.0763	5.62	5.33	NA	Higher at ED
	ED vs WK2	High RRS	AGTPBP1	-0.245	-2.63	-3.06	-2.44	0.0146	0.0763	6.38	6.12	NA	Higher at ED
	ED vs WK2	High RRS	PRPF40B	0.241	2.63	-3.06	2.44	0.0146	0.0763	1.82	2.07	NA	Higher at WK2
	ED vs WK2	High RRS	MFAP3	-0.144	-2.54	-3.15	-2.44	0.0146	0.0764	4.44	4.3	NA	Higher at ED
	ED vs WK2	High RRS	GYPB	0.397	2.62	-3.08	2.44	0.0147	0.0764	2.83	3.19	NA	Higher at WK2
	ED vs WK2	High RRS	RRP1	0.135	2.62	-3.07	2.44	0.0147	0.0765	2.93	3.07	NA	Higher at WK2
	ED vs WK2	High RRS	SATB1	0.104	2.63	-3.08	2.44	0.0147	0.0765	7.24	7.34	NA	Higher at WK2
	ED vs WK2	High RRS	HELQ	-0.139	-2.63	-3.05	-2.44	0.0147	0.0765	3.23	3.09	NA	Higher at ED
	ED vs WK2	High RRS	NUTF2	0.18	2.63	-2.97	2.44	0.0147	0.0765	4.45	4.63	NA	Higher at WK2
	ED vs WK2	High RRS	ELF2	-0.21	-2.63	-3.05	-2.44	0.0147	0.0766	6.24	6.02	NA	Higher at ED
	ED vs WK2	High RRS	ENSG00000260563	-0.217	-2.62	-3.06	-2.44	0.0147	0.0766	2.14	1.92	NA	Higher at ED
	ED vs WK2	High RRS	ZNF879	-0.219	-2.62	-3.07	-2.44	0.0147	0.0767	1.91	1.7	NA	Higher at ED
	ED vs WK2	High RRS	DNAJC1	-0.153	-2.63	-3.06	-2.44	0.0148	0.0767	3.39	3.24	NA	Higher at ED
	ED vs WK2	High RRS	ENSG00000259363	0.2	2.62	-3.08	2.44	0.0148	0.0767	2.29	2.53	NA	Higher at WK2
	ED vs WK2	High RRS	FAM217B	-0.184	-2.62	-3.07	-2.44	0.0148	0.0767	4.68	4.5	NA	Higher at ED
	ED vs WK2	High RRS	GIMAP5	0.19	2.62	-3.04	2.44	0.0148	0.0767	6.97	7.16	NA	Higher at WK2
	ED vs WK2	High RRS	ATP6V0B	-0.224	-2.62	-3.04	-2.44	0.0148	0.0768	6.34	6.12	NA	Higher at ED
	ED vs WK2	High RRS	ENSG00000289351	-0.401	-2.63	-3.01	-2.44	0.0148	0.077	1.8	1.4	NA	Higher at ED
	ED vs WK2	High RRS	ZBTB18	-0.193	-2.62	-3	-2.44	0.0148	0.077	6.52	6.33	NA	Higher at ED
	ED vs WK2	High RRS	CEP120	-0.123	-2.62	-3.08	-2.44	0.0149	0.077	5.05	4.92	NA	Higher at ED
	ED vs WK2	High RRS	FNIP1	-0.225	-2.62	-3.08	-2.44	0.0149	0.077	6.68	6.45	NA	Higher at ED
	ED vs WK2	High RRS	MTX1	-0.275	-2.63	-3.03	-2.44	0.0149	0.077	4.65	4.39	NA	Higher at ED
	ED vs WK2	High RRS	SIKE1	-0.175	-2.62	-3.07	-2.44	0.0149	0.077	3.89	3.72	NA	Higher at ED
	ED vs WK2	High RRS	ARFGAP3	-0.159	-2.62	-3.06	-2.43	0.0149	0.0771	4.56	4.41	NA	Higher at ED
	ED vs WK2	High RRS	GOLGA7B	0.257	2.62	-3.07	2.44	0.0149	0.0771	2.81	3.1	NA	Higher at WK2
	ED vs WK2	High RRS	IQCB1	-0.156	-2.62	-3.09	-2.43	0.0149	0.0771	3.02	2.87	NA	Higher at ED
	ED vs WK2	High RRS	ENSG00000274922	-0.222	-2.62	-3.04	-2.43	0.0149	0.0772	2.65	2.43	NA	Higher at ED
	ED vs WK2	High RRS	ACO2	0.155	2.62	-3.03	2.43	0.0149	0.0772	5.32	5.48	NA	Higher at WK2
	ED vs WK2	High RRS	CRTAP	-0.125	-2.62	-3.09	-2.43	0.0149	0.0772	5.69	5.57	NA	Higher at ED
	ED vs WK2	High RRS	YPEL5	-0.278	-2.62	-3.06	-2.43	0.015	0.0773	5.5	5.22	NA	Higher at ED
	ED vs WK2	High RRS	IFT70B	-0.256	-2.53	-3.17	-2.43	0.015	0.0774	1.57	1.31	NA	Higher at ED
	ED vs WK2	High RRS	INTS6	-0.151	-2.62	-3.06	-2.43	0.015	0.0776	6.44	6.29	NA	Higher at ED
	ED vs WK2	High RRS	MTMR11	-0.234	-2.62	-3.08	-2.43	0.015	0.0776	2.92	2.67	NA	Higher at ED
	ED vs WK2	High RRS	VTI1B	0.249	2.62	-3.09	2.43	0.0151	0.0776	5.71	5.97	NA	Higher at WK2
	ED vs WK2	High RRS	GPR141	-0.342	-2.62	-3.08	-2.43	0.0151	0.0777	4.22	3.89	NA	Higher at ED
	ED vs WK2	High RRS	STUB1	0.131	2.61	-3.05	2.43	0.0151	0.078	4.67	4.8	NA	Higher at WK2
	ED vs WK2	High RRS	CCZ1	-0.144	-2.62	-3.1	-2.43	0.0152	0.0781	4.15	4	NA	Higher at ED
	ED vs WK2	High RRS	ENSG00000285667	-0.223	-2.61	-3.08	-2.43	0.0152	0.0781	3.11	2.9	NA	Higher at ED
	ED vs WK2	High RRS	ISCU	0.153	2.62	-3.1	2.43	0.0152	0.0781	5.62	5.78	NA	Higher at WK2
	ED vs WK2	High RRS	THAP12	-0.239	-2.53	-3.18	-2.43	0.0152	0.0781	4.7	4.46	NA	Higher at ED
	ED vs WK2	High RRS	CDC42BPG	0.269	2.61	-3.05	2.43	0.0152	0.0783	1.8	2.08	NA	Higher at WK2
	ED vs WK2	High RRS	POLB	-0.177	-2.61	-3.1	-2.43	0.0152	0.0784	3.17	3.01	NA	Higher at ED
	ED vs WK2	High RRS	IVNS1ABP	-0.226	-2.62	-3.08	-2.43	0.0153	0.0784	6.98	6.74	NA	Higher at ED
	ED vs WK2	High RRS	KLHL2	-0.348	-2.61	-3.04	-2.43	0.0153	0.0784	5.29	4.94	NA	Higher at ED
	ED vs WK2	High RRS	ENSG00000301565	0.216	2.61	-3.1	2.43	0.0153	0.0785	2.63	2.86	NA	Higher at WK2
	ED vs WK2	High RRS	MAP2K6	-0.178	-2.61	-3.1	-2.43	0.0153	0.0785	5.01	4.84	NA	Higher at ED
	ED vs WK2	High RRS	SUB1	-0.242	-2.61	-3.01	-2.43	0.0153	0.0785	4.93	4.69	NA	Higher at ED
	ED vs WK2	High RRS	ITFG2	0.175	2.61	-3.1	2.42	0.0153	0.0787	4.93	5.11	NA	Higher at WK2
	ED vs WK2	High RRS	ZNF506	-0.141	-2.61	-3.1	-2.42	0.0154	0.0788	5.37	5.23	NA	Higher at ED
	ED vs WK2	High RRS	LINC00847	-0.12	-2.61	-3.11	-2.42	0.0154	0.0789	3.72	3.6	NA	Higher at ED
	ED vs WK2	High RRS	TPT1.AS1	0.179	2.61	-3.12	2.42	0.0154	0.0789	4.5	4.68	NA	Higher at WK2
	ED vs WK2	High RRS	DAP	0.23	2.61	-3.1	2.42	0.0154	0.0789	5.51	5.75	NA	Higher at WK2
	ED vs WK2	High RRS	ENSG00000293550	-0.211	-2.61	-3.12	-2.42	0.0154	0.0789	3.93	3.73	NA	Higher at ED
	ED vs WK2	High RRS	FAM78A	0.143	2.61	-3.06	2.42	0.0154	0.0789	6.61	6.75	NA	Higher at WK2
	ED vs WK2	High RRS	WWOX	0.183	2.6	-3.09	2.42	0.0154	0.0789	3.59	3.78	NA	Higher at WK2
	ED vs WK2	High RRS	C2CD2	0.168	2.52	-3.19	2.42	0.0154	0.079	2.71	2.88	NA	Higher at WK2
	ED vs WK2	High RRS	RALA	-0.14	-2.6	-3.1	-2.42	0.0155	0.079	3.47	3.34	NA	Higher at ED
	ED vs WK2	High RRS	RPL34.DT	0.324	2.61	-3.06	2.42	0.0155	0.079	1.46	1.77	NA	Higher at WK2
	ED vs WK2	High RRS	SFI1	0.192	2.61	-3.09	2.42	0.0155	0.079	5.75	5.94	NA	Higher at WK2
	ED vs WK2	High RRS	PPP4R1	-0.308	-2.6	-3.06	-2.42	0.0155	0.079	6.59	6.27	NA	Higher at ED
	ED vs WK2	High RRS	RNF115	0.13	2.6	-3.08	2.42	0.0155	0.079	4.66	4.79	NA	Higher at WK2
	ED vs WK2	High RRS	GTPBP6	0.194	2.6	-3.11	2.42	0.0155	0.0791	4.82	5.02	NA	Higher at WK2
	ED vs WK2	High RRS	C5orf63	0.196	2.61	-3.11	2.42	0.0155	0.0792	1.9	2.11	NA	Higher at WK2
	ED vs WK2	High RRS	CNNM4	0.136	2.6	-3.11	2.42	0.0155	0.0792	3.5	3.64	NA	Higher at WK2
	ED vs WK2	High RRS	IGHG1	0.418	2.61	-3.12	2.42	0.0155	0.0792	5.22	5.65	NA	Higher at WK2
	ED vs WK2	High RRS	SOX12	0.244	2.6	-3.11	2.42	0.0155	0.0792	2.91	3.16	NA	Higher at WK2
	ED vs WK2	High RRS	ENSG00000284874	0.43	2.52	-3.2	2.42	0.0156	0.0792	3.23	3.66	NA	Higher at WK2
	ED vs WK2	High RRS	LINC03014	-0.275	-2.6	-3.04	-2.42	0.0156	0.0792	1.65	1.37	NA	Higher at ED
	ED vs WK2	High RRS	LPIN2	0.165	2.61	-3.12	2.42	0.0156	0.0792	7.09	7.26	NA	Higher at WK2
	ED vs WK2	High RRS	ROCK2	-0.15	-2.6	-3.11	-2.42	0.0156	0.0792	4.97	4.82	NA	Higher at ED
	ED vs WK2	High RRS	NTAN1	0.235	2.61	-3.1	2.42	0.0156	0.0792	3.03	3.25	NA	Higher at WK2
	ED vs WK2	High RRS	GIMAP2	-0.281	-2.6	-3.06	-2.42	0.0156	0.0793	4.32	4.04	NA	Higher at ED
	ED vs WK2	High RRS	RNPS1	0.125	2.6	-3.1	2.42	0.0156	0.0793	5.95	6.08	NA	Higher at WK2
	ED vs WK2	High RRS	AGAP4	0.147	2.6	-3.13	2.42	0.0156	0.0793	3.33	3.48	NA	Higher at WK2
	ED vs WK2	High RRS	FOXJ3	0.117	2.6	-3.03	2.42	0.0156	0.0793	5.91	6.03	NA	Higher at WK2
	ED vs WK2	High RRS	RPS6KA3	-0.156	-2.6	-3.09	-2.42	0.0156	0.0793	6.73	6.57	NA	Higher at ED
	ED vs WK2	High RRS	SERPINB8	-0.127	-2.6	-3.13	-2.42	0.0156	0.0793	3.94	3.81	NA	Higher at ED
	ED vs WK2	High RRS	SH3BP1	0.169	2.6	-3.1	2.42	0.0156	0.0793	6.13	6.3	NA	Higher at WK2
	ED vs WK2	High RRS	ANO10	-0.211	-2.6	-3.12	-2.42	0.0157	0.0793	3.61	3.41	NA	Higher at ED
	ED vs WK2	High RRS	ENSG00000290832	0.189	2.6	-3.1	2.42	0.0157	0.0793	5.97	6.16	NA	Higher at WK2
	ED vs WK2	High RRS	SRI	-0.13	-2.6	-3.09	-2.42	0.0157	0.0793	3.85	3.72	NA	Higher at ED
	ED vs WK2	High RRS	USP34.DT	-0.145	-2.59	-3.13	-2.42	0.0157	0.0793	3.17	3.03	NA	Higher at ED
	ED vs WK2	High RRS	TRIM46	0.265	2.6	-3.12	2.42	0.0157	0.0795	1.64	1.94	NA	Higher at WK2
	ED vs WK2	High RRS	PRF1	0.37	2.51	-3.21	2.42	0.0157	0.0795	6.4	6.77	NA	Higher at WK2
	ED vs WK2	High RRS	VPS37A	-0.131	-2.6	-3.05	-2.41	0.0158	0.0796	4.23	4.1	NA	Higher at ED
	ED vs WK2	High RRS	EIF2B1	0.138	2.51	-3.21	2.41	0.0158	0.0796	4.05	4.19	NA	Higher at WK2
	ED vs WK2	High RRS	C3orf62	-0.25	-2.6	-3.1	-2.41	0.0158	0.0797	4.86	4.62	NA	Higher at ED
	ED vs WK2	High RRS	HTATIP2	-0.209	-2.6	-3.12	-2.41	0.0158	0.0797	4.26	4.06	NA	Higher at ED
	ED vs WK2	High RRS	FRAT1	-0.293	-2.6	-3.08	-2.41	0.0158	0.0798	6.28	5.98	NA	Higher at ED
	ED vs WK2	High RRS	ASGR2	-0.236	-2.59	-3.14	-2.41	0.0158	0.0798	2.72	2.48	NA	Higher at ED
	ED vs WK2	High RRS	DCAF8	0.103	2.6	-3.14	2.41	0.0158	0.0799	6.35	6.46	NA	Higher at WK2
	ED vs WK2	High RRS	P2RY13	-0.237	-2.59	-3.15	-2.41	0.0158	0.0799	7.41	7.16	NA	Higher at ED
	ED vs WK2	High RRS	LAX1	0.188	2.6	-3.12	2.41	0.0159	0.08	4.2	4.4	NA	Higher at WK2
	ED vs WK2	High RRS	COMMD6	-0.457	-2.58	-3.14	-2.41	0.0159	0.0802	1.65	1.25	NA	Higher at ED
	ED vs WK2	High RRS	KNOP1	0.142	2.59	-3.14	2.41	0.0159	0.0803	3.52	3.67	NA	Higher at WK2
	ED vs WK2	High RRS	NREP	0.161	2.59	-3.15	2.41	0.016	0.0805	2.28	2.45	NA	Higher at WK2
	ED vs WK2	High RRS	CEP57	-0.23	-2.59	-3.1	-2.41	0.016	0.0805	4.09	3.86	NA	Higher at ED
	ED vs WK2	High RRS	DBP	0.174	2.59	-3.15	2.41	0.016	0.0806	4.23	4.41	NA	Higher at WK2
	ED vs WK2	High RRS	PLXDC2	-0.257	-2.59	-3.14	-2.41	0.016	0.0806	6.93	6.65	NA	Higher at ED
	ED vs WK2	High RRS	RNF213	0.181	2.59	-3.14	2.41	0.016	0.0806	9.87	10	NA	Higher at WK2
	ED vs WK2	High RRS	ENSG00000288965	0.275	2.59	-3.08	2.41	0.0161	0.0807	2.89	3.18	NA	Higher at WK2
	ED vs WK2	High RRS	SFT2D1	-0.213	-2.59	-3.12	-2.41	0.0161	0.0807	3.69	3.49	NA	Higher at ED
	ED vs WK2	High RRS	H2BC26	0.398	2.59	-3.15	2.41	0.0161	0.0809	3.73	4.1	NA	Higher at WK2
	ED vs WK2	High RRS	LETM2	-0.342	-2.58	-3.13	-2.41	0.0161	0.081	3.08	2.76	NA	Higher at ED
	ED vs WK2	High RRS	UGCG	-0.19	-2.59	-3.09	-2.41	0.0161	0.081	4.17	3.98	NA	Higher at ED
	ED vs WK2	High RRS	DRAM1	-0.241	-2.58	-3.17	-2.41	0.0162	0.081	3.06	2.84	NA	Higher at ED
	ED vs WK2	High RRS	IGHM	0.203	2.59	-3.16	2.41	0.0162	0.081	7.37	7.54	NA	Higher at WK2
	ED vs WK2	High RRS	RPH3A	-0.348	-2.59	-3.15	-2.41	0.0162	0.081	3.13	2.85	NA	Higher at ED
	ED vs WK2	High RRS	MLC1	0.414	2.5	-3.23	2.4	0.0162	0.0811	2.3	2.72	NA	Higher at WK2
	ED vs WK2	High RRS	PITPNC1	0.103	2.58	-3.16	2.4	0.0162	0.0812	5.73	5.83	NA	Higher at WK2
	ED vs WK2	High RRS	LPP.AS2	-0.312	-2.58	-3.14	-2.4	0.0162	0.0812	1.94	1.66	NA	Higher at ED
	ED vs WK2	High RRS	MTMR10	-0.204	-2.58	-3.14	-2.4	0.0162	0.0813	6.5	6.29	NA	Higher at ED
	ED vs WK2	High RRS	ARGLU1	-0.143	-2.58	-3.08	-2.4	0.0163	0.0813	7.03	6.89	NA	Higher at ED
	ED vs WK2	High RRS	YIPF2	0.194	2.58	-3.17	2.4	0.0163	0.0813	3.35	3.54	NA	Higher at WK2
	ED vs WK2	High RRS	ZNF496	0.187	2.59	-3.16	2.4	0.0163	0.0813	3.84	4.02	NA	Higher at WK2
	ED vs WK2	High RRS	HTR7P1	-0.228	-2.58	-3.14	-2.4	0.0163	0.0814	1.75	1.52	NA	Higher at ED
	ED vs WK2	High RRS	TULP4	0.172	2.58	-3.1	2.4	0.0163	0.0814	5.34	5.51	NA	Higher at WK2
	ED vs WK2	High RRS	CRTC2	0.175	2.58	-3.09	2.4	0.0163	0.0814	6.1	6.27	NA	Higher at WK2
	ED vs WK2	High RRS	ADSS2	-0.142	-2.58	-3.14	-2.4	0.0164	0.0815	4.76	4.62	NA	Higher at ED
	ED vs WK2	High RRS	C3orf38	-0.227	-2.5	-3.24	-2.4	0.0164	0.0815	3.5	3.28	NA	Higher at ED
	ED vs WK2	High RRS	CDC42	-0.13	-2.58	-3.12	-2.4	0.0164	0.0815	8.47	8.33	NA	Higher at ED
	ED vs WK2	High RRS	CELSR3	0.319	2.57	-3.16	2.4	0.0164	0.0815	1.59	1.93	NA	Higher at WK2
	ED vs WK2	High RRS	EEFSEC	0.206	2.58	-3.13	2.4	0.0164	0.0815	3.45	3.66	NA	Higher at WK2
	ED vs WK2	High RRS	ENSG00000300739	0.212	2.57	-3.17	2.4	0.0164	0.0815	2.05	2.27	NA	Higher at WK2
	ED vs WK2	High RRS	LTA	0.245	2.58	-3.14	2.4	0.0164	0.0815	1.8	2.06	NA	Higher at WK2
	ED vs WK2	High RRS	NUP50.DT	-0.167	-2.58	-3.17	-2.4	0.0164	0.0815	3.58	3.41	NA	Higher at ED
	ED vs WK2	High RRS	PJA2	-0.241	-2.58	-3.11	-2.4	0.0164	0.0815	7.21	6.97	NA	Higher at ED
	ED vs WK2	High RRS	RASAL3	0.186	2.58	-3.08	2.4	0.0164	0.0815	5.97	6.15	NA	Higher at WK2
	ED vs WK2	High RRS	ZNF554	0.183	2.58	-3.16	2.4	0.0164	0.0815	1.98	2.17	NA	Higher at WK2
	ED vs WK2	High RRS	ZFP64	0.175	2.58	-3.15	2.4	0.0164	0.0816	3.24	3.42	NA	Higher at WK2
	ED vs WK2	High RRS	CLSTN1	0.24	2.58	-3.09	2.4	0.0164	0.0816	5.54	5.78	NA	Higher at WK2
	ED vs WK2	High RRS	FNDC3A	-0.148	-2.58	-3.14	-2.4	0.0165	0.0817	5.46	5.32	NA	Higher at ED
	ED vs WK2	High RRS	SPRYD4	0.184	2.58	-3.17	2.4	0.0165	0.0818	3.52	3.71	NA	Higher at WK2
	ED vs WK2	High RRS	CHD1.DT	-0.181	-2.58	-3.1	-2.4	0.0165	0.0818	4.16	3.98	NA	Higher at ED
	ED vs WK2	High RRS	SPCS2	-0.101	-2.58	-3.18	-2.4	0.0165	0.0818	4.4	4.3	NA	Higher at ED
	ED vs WK2	High RRS	ENSG00000289977	-0.194	-2.58	-3.18	-2.4	0.0165	0.0819	3.77	3.57	NA	Higher at ED
	ED vs WK2	High RRS	GMPR2	-0.175	-2.58	-3.14	-2.4	0.0165	0.0819	4.84	4.66	NA	Higher at ED
	ED vs WK2	High RRS	CYB5R4	-0.226	-2.57	-3.16	-2.4	0.0166	0.0819	6.33	6.1	NA	Higher at ED
	ED vs WK2	High RRS	MRPL15	-0.296	-2.49	-3.25	-2.4	0.0166	0.0819	1.56	1.27	NA	Higher at ED
	ED vs WK2	High RRS	RAB11FIP2	-0.15	-2.58	-3.14	-2.4	0.0165	0.0819	4.54	4.39	NA	Higher at ED
	ED vs WK2	High RRS	RWDD1	-0.294	-2.49	-3.25	-2.4	0.0166	0.0819	2.86	2.57	NA	Higher at ED
	ED vs WK2	High RRS	ETF1	-0.133	-2.57	-3.17	-2.4	0.0166	0.0819	4.79	4.66	NA	Higher at ED
	ED vs WK2	High RRS	NFE4	-0.294	-2.58	-3.17	-2.4	0.0166	0.082	2.71	2.46	NA	Higher at ED
	ED vs WK2	High RRS	PHOSPHO1	0.294	2.58	-3.17	2.4	0.0166	0.082	8.72	9	NA	Higher at WK2
	ED vs WK2	High RRS	ASNSD1	-0.326	-2.57	-3.14	-2.4	0.0166	0.082	3.17	2.86	NA	Higher at ED
	ED vs WK2	High RRS	ZC3H7B	0.177	2.57	-3.13	2.39	0.0166	0.0821	5.6	5.77	NA	Higher at WK2
	ED vs WK2	High RRS	EXOC5	-0.178	-2.49	-3.26	-2.39	0.0166	0.0821	4.72	4.54	NA	Higher at ED
	ED vs WK2	High RRS	AIM2	-0.24	-2.57	-3.17	-2.39	0.0166	0.0821	3.16	2.92	NA	Higher at ED
	ED vs WK2	High RRS	LILRB2	-0.204	-2.57	-3.17	-2.39	0.0167	0.0822	7.56	7.35	NA	Higher at ED
	ED vs WK2	High RRS	TRAF3	0.159	2.57	-3.18	2.39	0.0167	0.0822	5.61	5.77	NA	Higher at WK2
	ED vs WK2	High RRS	NAA40	0.177	2.57	-3.15	2.39	0.0167	0.0822	3.59	3.77	NA	Higher at WK2
	ED vs WK2	High RRS	NEPRO.AS1	0.303	2.58	-3.15	2.39	0.0167	0.0822	1.17	1.46	NA	Higher at WK2
	ED vs WK2	High RRS	CREBRF	-0.181	-2.57	-3.18	-2.39	0.0167	0.0823	6.97	6.79	NA	Higher at ED
	ED vs WK2	High RRS	FAHD1	0.205	2.57	-3.2	2.39	0.0167	0.0823	2.71	2.9	NA	Higher at WK2
	ED vs WK2	High RRS	COA1	-0.148	-2.57	-3.19	-2.39	0.0168	0.0824	5.03	4.88	NA	Higher at ED
	ED vs WK2	High RRS	ENSG00000274292	-0.3	-2.57	-3.11	-2.39	0.0168	0.0824	1.54	1.24	NA	Higher at ED
	ED vs WK2	High RRS	FAM161B	0.195	2.57	-3.14	2.39	0.0168	0.0824	2.13	2.33	NA	Higher at WK2
	ED vs WK2	High RRS	GAS6.AS1	0.228	2.58	-3.18	2.39	0.0167	0.0824	3.31	3.53	NA	Higher at WK2
	ED vs WK2	High RRS	BIN1	0.209	2.57	-3.18	2.39	0.0168	0.0824	5.58	5.78	NA	Higher at WK2
	ED vs WK2	High RRS	ENSG00000289551	-0.247	-2.57	-3.19	-2.39	0.0168	0.0824	1.69	1.46	NA	Higher at ED
	ED vs WK2	High RRS	PLEKHA8P1	0.168	2.57	-3.14	2.39	0.0168	0.0825	2.05	2.21	NA	Higher at WK2
	ED vs WK2	High RRS	SLC8A1	-0.263	-2.57	-3.19	-2.39	0.0168	0.0825	6.16	5.89	NA	Higher at ED
	ED vs WK2	High RRS	ARHGAP33	0.306	2.57	-3.14	2.39	0.0168	0.0826	1.71	2.03	NA	Higher at WK2
	ED vs WK2	High RRS	DSTN	0.114	2.57	-3.2	2.39	0.0168	0.0826	3.86	3.97	NA	Higher at WK2
	ED vs WK2	High RRS	GAMT	0.285	2.57	-3.16	2.39	0.0169	0.0826	1.29	1.59	NA	Higher at WK2
	ED vs WK2	High RRS	ENSG00000291117	-0.244	-2.57	-3.19	-2.39	0.0169	0.0826	3.87	3.63	NA	Higher at ED
	ED vs WK2	High RRS	DHODH	0.196	2.57	-3.18	2.39	0.0169	0.0828	1.85	2.07	NA	Higher at WK2
	ED vs WK2	High RRS	LEMD3	-0.111	-2.48	-3.27	-2.39	0.0169	0.0828	5.39	5.28	NA	Higher at ED
	ED vs WK2	High RRS	BLTP3A	0.15	2.56	-3.19	2.39	0.017	0.083	4.18	4.33	NA	Higher at WK2
	ED vs WK2	High RRS	CYB5RL	0.216	2.56	-3.15	2.39	0.017	0.083	2.83	3.05	NA	Higher at WK2
	ED vs WK2	High RRS	ELAC2	0.162	2.56	-3.11	2.39	0.017	0.083	4.44	4.6	NA	Higher at WK2
	ED vs WK2	High RRS	IFT57	-0.256	-2.56	-3.17	-2.39	0.017	0.083	2.4	2.15	NA	Higher at ED
	ED vs WK2	High RRS	PIGK	-0.257	-2.56	-3.14	-2.39	0.017	0.083	2.99	2.73	NA	Higher at ED
	ED vs WK2	High RRS	RHOBTB1	0.336	2.56	-3.16	2.39	0.017	0.083	1.66	1.98	NA	Higher at WK2
	ED vs WK2	High RRS	RNF126	0.161	2.56	-3.19	2.39	0.017	0.083	4.72	4.88	NA	Higher at WK2
	ED vs WK2	High RRS	VPS4B	-0.191	-2.56	-3.18	-2.39	0.017	0.083	5.97	5.78	NA	Higher at ED
	ED vs WK2	High RRS	DUS1L	0.177	2.56	-3.14	2.39	0.017	0.083	4.83	5	NA	Higher at WK2
	ED vs WK2	High RRS	HAPSTR1	-0.202	-2.56	-3.15	-2.39	0.017	0.083	8.7	8.5	NA	Higher at ED
	ED vs WK2	High RRS	NOP9	0.172	2.56	-3.17	2.39	0.017	0.083	4.64	4.81	NA	Higher at WK2
	ED vs WK2	High RRS	ALDH18A1	0.204	2.57	-3.16	2.39	0.017	0.083	2.89	3.1	NA	Higher at WK2
	ED vs WK2	High RRS	HABP4	0.196	2.56	-3.2	2.39	0.0171	0.0831	2.84	3.05	NA	Higher at WK2
	ED vs WK2	High RRS	NAB1	-0.201	-2.58	-3.14	-2.39	0.0171	0.0831	4.34	4.15	NA	Higher at ED
	ED vs WK2	High RRS	RPP30	0.177	2.56	-3.16	2.39	0.017	0.0831	2.35	2.53	NA	Higher at WK2
	ED vs WK2	High RRS	ENSG00000291225	0.214	2.56	-3.21	2.39	0.0171	0.0831	2.17	2.38	NA	Higher at WK2
	ED vs WK2	High RRS	PIP4P2	-0.272	-2.56	-3.18	-2.39	0.0171	0.0831	5.25	4.97	NA	Higher at ED
	ED vs WK2	High RRS	SMC4	-0.148	-2.56	-3.19	-2.38	0.0171	0.0831	4.67	4.53	NA	Higher at ED
	ED vs WK2	High RRS	PPP6C	-0.152	-2.56	-3.14	-2.38	0.0171	0.0832	5.32	5.17	NA	Higher at ED
	ED vs WK2	High RRS	PYCR2	0.135	2.56	-3.19	2.38	0.0171	0.0833	5.01	5.15	NA	Higher at WK2
	ED vs WK2	High RRS	ABHD17A	0.171	2.56	-3.15	2.38	0.0172	0.0833	6.43	6.6	NA	Higher at WK2
	ED vs WK2	High RRS	RLIM	-0.201	-2.56	-3.16	-2.38	0.0172	0.0833	6.42	6.22	NA	Higher at ED
	ED vs WK2	High RRS	SEMA3C	-0.307	-2.56	-3.14	-2.38	0.0172	0.0833	2.46	2.16	NA	Higher at ED
	ED vs WK2	High RRS	TLE5	0.181	2.56	-3.2	2.38	0.0172	0.0833	7.6	7.77	NA	Higher at WK2
	ED vs WK2	High RRS	ZNF414	0.18	2.55	-3.21	2.38	0.0172	0.0834	3.14	3.33	NA	Higher at WK2
	ED vs WK2	High RRS	CFP	-0.184	-2.56	-3.22	-2.38	0.0172	0.0834	7.01	6.82	NA	Higher at ED
	ED vs WK2	High RRS	KPNB1.DT	-0.244	-2.56	-3.2	-2.38	0.0172	0.0835	3.11	2.88	NA	Higher at ED
	ED vs WK2	High RRS	LAG3	0.418	2.56	-3.15	2.38	0.0172	0.0835	1.18	1.6	NA	Higher at WK2
	ED vs WK2	High RRS	INTS8	-0.13	-2.56	-3.19	-2.38	0.0173	0.0836	4.88	4.75	NA	Higher at ED
	ED vs WK2	High RRS	KHSRP	0.151	2.56	-3.12	2.38	0.0173	0.0836	5.88	6.03	NA	Higher at WK2
	ED vs WK2	High RRS	LINC02432	-0.301	-2.56	-3.22	-2.38	0.0173	0.0836	3.09	2.82	NA	Higher at ED
	ED vs WK2	High RRS	TDRD7	-0.164	-2.56	-3.21	-2.38	0.0173	0.0836	4.12	3.95	NA	Higher at ED
	ED vs WK2	High RRS	TMA7	-0.34	-2.56	-3.18	-2.38	0.0173	0.0836	3.49	3.18	NA	Higher at ED
	ED vs WK2	High RRS	ZAP70	0.276	2.55	-3.16	2.38	0.0173	0.0836	6.77	7.04	NA	Higher at WK2
	ED vs WK2	High RRS	NLRP12	-0.287	-2.56	-3.2	-2.38	0.0173	0.0836	7.19	6.89	NA	Higher at ED
	ED vs WK2	High RRS	TLR5	-0.234	-2.56	-3.21	-2.38	0.0173	0.0837	4.77	4.54	NA	Higher at ED
	ED vs WK2	High RRS	AZIN1	-0.189	-2.55	-3.13	-2.38	0.0173	0.0837	5.89	5.7	NA	Higher at ED
	ED vs WK2	High RRS	ARL13B	-0.199	-2.55	-3.17	-2.38	0.0174	0.0838	2.24	2.04	NA	Higher at ED
	ED vs WK2	High RRS	PRANCR	-0.148	-2.55	-3.15	-2.38	0.0174	0.0838	3.77	3.62	NA	Higher at ED
	ED vs WK2	High RRS	TRIM44	0.13	2.55	-3.2	2.38	0.0174	0.0838	6.06	6.19	NA	Higher at WK2
	ED vs WK2	High RRS	CARMIL1	0.168	2.55	-3.23	2.38	0.0174	0.0839	2.6	2.81	NA	Higher at WK2
	ED vs WK2	High RRS	PTPRCAP	0.264	2.55	-3.2	2.38	0.0174	0.0839	6.28	6.53	NA	Higher at WK2
	ED vs WK2	High RRS	ARMT1	-0.303	-2.57	-3.15	-2.38	0.0174	0.084	2.91	2.62	NA	Higher at ED
	ED vs WK2	High RRS	EARS2	0.166	2.56	-3.2	2.38	0.0174	0.084	2.94	3.12	NA	Higher at WK2
	ED vs WK2	High RRS	ENSG00000205041	0.225	2.55	-3.17	2.38	0.0175	0.0841	1.72	1.94	NA	Higher at WK2
	ED vs WK2	High RRS	ZNF699	-0.165	-2.55	-3.14	-2.38	0.0175	0.0842	3.56	3.39	NA	Higher at ED
	ED vs WK2	High RRS	TMED5	-0.162	-2.55	-3.17	-2.38	0.0175	0.0842	5.63	5.47	NA	Higher at ED
	ED vs WK2	High RRS	IL10RB	-0.211	-2.55	-3.18	-2.38	0.0175	0.0843	6.15	5.93	NA	Higher at ED
	ED vs WK2	High RRS	NXT2	-0.354	-2.55	-3.14	-2.38	0.0175	0.0843	1.54	1.19	NA	Higher at ED
	ED vs WK2	High RRS	AOC2	-0.186	-2.55	-3.23	-2.37	0.0176	0.0843	3.85	3.66	NA	Higher at ED
	ED vs WK2	High RRS	DOCK11	-0.15	-2.54	-3.21	-2.37	0.0176	0.0843	7.29	7.14	NA	Higher at ED
	ED vs WK2	High RRS	NAA20	-0.204	-2.55	-3.19	-2.37	0.0176	0.0843	2.4	2.2	NA	Higher at ED
	ED vs WK2	High RRS	NUP210	0.194	2.55	-3.16	2.37	0.0176	0.0843	7.02	7.21	NA	Higher at WK2
	ED vs WK2	High RRS	NAMPTP1	-0.457	-2.56	-3.19	-2.37	0.0176	0.0844	4.96	4.51	NA	Higher at ED
	ED vs WK2	High RRS	SLC7A6	0.177	2.55	-3.22	2.37	0.0176	0.0844	5.77	5.94	NA	Higher at WK2
	ED vs WK2	High RRS	ENSG00000261832	0.597	2.55	-3.18	2.37	0.0176	0.0844	1.97	2.68	NA	Higher at WK2
	ED vs WK2	High RRS	SMC3	-0.145	-2.55	-3.22	-2.37	0.0176	0.0844	5.19	5.04	NA	Higher at ED
	ED vs WK2	High RRS	LGALS1	-0.207	-2.55	-3.21	-2.37	0.0176	0.0844	4.75	4.54	NA	Higher at ED
	ED vs WK2	High RRS	RNF14	0.211	2.55	-3.23	2.37	0.0176	0.0844	4.68	4.89	NA	Higher at WK2
	ED vs WK2	High RRS	VENTX	-0.265	-2.55	-3.22	-2.37	0.0176	0.0845	2.4	2.1	NA	Higher at ED
	ED vs WK2	High RRS	ZNF680	-0.313	-2.54	-3.17	-2.37	0.0177	0.0845	2.19	1.88	NA	Higher at ED
	ED vs WK2	High RRS	ENSG00000284773	0.246	2.55	-3.18	2.37	0.0177	0.0846	2.75	3	NA	Higher at WK2
	ED vs WK2	High RRS	DNLZ	0.306	2.53	-3.25	2.37	0.0177	0.0846	2.07	2.39	NA	Higher at WK2
	ED vs WK2	High RRS	ORC4	-0.174	-2.55	-3.17	-2.37	0.0177	0.0846	3.9	3.73	NA	Higher at ED
	ED vs WK2	High RRS	AFAP1	0.229	2.55	-3.24	2.37	0.0177	0.0847	3.46	3.68	NA	Higher at WK2
	ED vs WK2	High RRS	COQ2	-0.186	-2.54	-3.25	-2.37	0.0177	0.0847	2.67	2.5	NA	Higher at ED
	ED vs WK2	High RRS	LMAN2L	-0.173	-2.54	-3.19	-2.37	0.0177	0.0847	2	1.83	NA	Higher at ED
	ED vs WK2	High RRS	MACO1	0.162	2.54	-3.25	2.37	0.0178	0.0847	4.13	4.29	NA	Higher at WK2
	ED vs WK2	High RRS	DUS3L	0.236	2.54	-3.15	2.37	0.0178	0.0848	3.2	3.44	NA	Higher at WK2
	ED vs WK2	High RRS	ELOVL7	0.331	2.55	-3.22	2.37	0.0178	0.0849	2.24	2.54	NA	Higher at WK2
	ED vs WK2	High RRS	HYOU1	0.205	2.46	-3.32	2.37	0.0178	0.0849	4.94	5.15	NA	Higher at WK2
	ED vs WK2	High RRS	CA2	0.36	2.54	-3.24	2.37	0.0178	0.0849	2.81	3.15	NA	Higher at WK2
	ED vs WK2	High RRS	SEC14L1P1	0.191	2.55	-3.19	2.37	0.0178	0.085	1.85	2.05	NA	Higher at WK2
	ED vs WK2	High RRS	RIC3	0.222	2.54	-3.24	2.37	0.0178	0.085	3.19	3.45	NA	Higher at WK2
	ED vs WK2	High RRS	STT3B	-0.163	-2.54	-3.19	-2.37	0.0178	0.085	6.17	6.01	NA	Higher at ED
	ED vs WK2	High RRS	MCM5	0.164	2.54	-3.2	2.37	0.0179	0.085	5.05	5.21	NA	Higher at WK2
	ED vs WK2	High RRS	PIGQ	0.163	2.54	-3.24	2.37	0.0179	0.085	4.25	4.41	NA	Higher at WK2
	ED vs WK2	High RRS	CDK7	-0.183	-2.54	-3.19	-2.37	0.0179	0.0851	2.22	2.03	NA	Higher at ED
	ED vs WK2	High RRS	CSNK1A1	-0.14	-2.54	-3.21	-2.37	0.0179	0.0851	6.71	6.57	NA	Higher at ED
	ED vs WK2	High RRS	LSS	0.191	2.54	-3.24	2.37	0.0179	0.0851	4.23	4.42	NA	Higher at WK2
	ED vs WK2	High RRS	ZNF486	-0.233	-2.54	-3.21	-2.37	0.0179	0.0852	3.24	3.01	NA	Higher at ED
	ED vs WK2	High RRS	GXYLT1	-0.174	-2.54	-3.22	-2.37	0.018	0.0854	3.87	3.7	NA	Higher at ED
	ED vs WK2	High RRS	LTB4R	-0.223	-2.54	-3.25	-2.37	0.018	0.0854	5.68	5.44	NA	Higher at ED
	ED vs WK2	High RRS	MYBBP1A	0.228	2.54	-3.18	2.37	0.018	0.0854	4.42	4.66	NA	Higher at WK2
	ED vs WK2	High RRS	TRAF1	0.19	2.54	-3.25	2.37	0.018	0.0854	5.65	5.83	NA	Higher at WK2
	ED vs WK2	High RRS	ANKRD49	-0.253	-2.54	-3.2	-2.37	0.018	0.0855	3.28	3.03	NA	Higher at ED
	ED vs WK2	High RRS	METTL2A	0.147	2.53	-3.24	2.37	0.018	0.0855	2.71	2.86	NA	Higher at WK2
	ED vs WK2	High RRS	S1PR1	0.182	2.54	-3.25	2.36	0.018	0.0855	6.03	6.2	NA	Higher at WK2
	ED vs WK2	High RRS	HIP1R	0.246	2.54	-3.24	2.36	0.018	0.0855	4.25	4.51	NA	Higher at WK2
	ED vs WK2	High RRS	WDR27	0.224	2.54	-3.22	2.36	0.0181	0.0855	3.93	4.16	NA	Higher at WK2
	ED vs WK2	High RRS	ATG14	0.138	2.53	-3.27	2.36	0.0181	0.0856	3.6	3.73	NA	Higher at WK2
	ED vs WK2	High RRS	KPNA6	0.126	2.54	-3.25	2.36	0.0181	0.0856	6.06	6.19	NA	Higher at WK2
	ED vs WK2	High RRS	PTPN7	0.153	2.54	-3.22	2.36	0.0181	0.0856	4.74	4.89	NA	Higher at WK2
	ED vs WK2	High RRS	SRP9	-0.267	-2.53	-3.19	-2.36	0.0181	0.0856	4.09	3.83	NA	Higher at ED
	ED vs WK2	High RRS	PPP1R13B	0.205	2.54	-3.24	2.36	0.0181	0.0857	3.26	3.47	NA	Higher at WK2
	ED vs WK2	High RRS	TUBG1	0.209	2.53	-3.2	2.36	0.0182	0.0858	1.98	2.19	NA	Higher at WK2
	ED vs WK2	High RRS	ALG12	0.128	2.53	-3.26	2.36	0.0182	0.0858	3.88	4.01	NA	Higher at WK2
	ED vs WK2	High RRS	CSF1	0.207	2.54	-3.25	2.36	0.0182	0.0858	3.65	3.86	NA	Higher at WK2
	ED vs WK2	High RRS	LLPH	-0.183	-2.54	-3.2	-2.36	0.0182	0.0858	3.97	3.79	NA	Higher at ED
	ED vs WK2	High RRS	TASOR	-0.141	-2.53	-3.2	-2.36	0.0182	0.0858	6	5.86	NA	Higher at ED
	ED vs WK2	High RRS	ZNF277	-0.214	-2.45	-3.33	-2.36	0.0182	0.0858	2.91	2.7	NA	Higher at ED
	ED vs WK2	High RRS	IL12RB2	0.328	2.54	-3.21	2.36	0.0182	0.086	2.03	2.36	NA	Higher at WK2
	ED vs WK2	High RRS	CHD1	-0.166	-2.53	-3.26	-2.36	0.0183	0.0863	6.45	6.29	NA	Higher at ED
	ED vs WK2	High RRS	TNRC6A	0.137	2.53	-3.24	2.36	0.0183	0.0863	5.87	6.01	NA	Higher at WK2
	ED vs WK2	High RRS	STXBP5	-0.225	-2.52	-3.26	-2.36	0.0183	0.0864	6.85	6.62	NA	Higher at ED
	ED vs WK2	High RRS	ATRIP	0.167	2.53	-3.21	2.36	0.0184	0.0865	2.97	3.14	NA	Higher at WK2
	ED vs WK2	High RRS	SLC25A26	0.179	2.53	-3.23	2.36	0.0184	0.0865	4.08	4.26	NA	Higher at WK2
	ED vs WK2	High RRS	CDK5R1	-0.308	-2.53	-3.27	-2.36	0.0184	0.0866	3.98	3.71	NA	Higher at ED
	ED vs WK2	High RRS	KBTBD11	-0.19	-2.53	-3.27	-2.36	0.0184	0.0866	4.11	3.92	NA	Higher at ED
	ED vs WK2	High RRS	AKAP6	0.25	2.52	-3.28	2.36	0.0185	0.0868	1.51	1.72	NA	Higher at WK2
	ED vs WK2	High RRS	EIF5	-0.139	-2.53	-3.26	-2.36	0.0185	0.0868	6.44	6.3	NA	Higher at ED
	ED vs WK2	High RRS	ENSG00000303647	-0.199	-2.52	-3.27	-2.36	0.0185	0.0868	1.87	1.67	NA	Higher at ED
	ED vs WK2	High RRS	PIGF	-0.177	-2.53	-3.21	-2.36	0.0185	0.0868	2.73	2.55	NA	Higher at ED
	ED vs WK2	High RRS	SLC9A9	-0.143	-2.53	-3.25	-2.36	0.0185	0.0868	3.51	3.37	NA	Higher at ED
	ED vs WK2	High RRS	TENT2	-0.116	-2.53	-3.27	-2.36	0.0185	0.0868	5.61	5.49	NA	Higher at ED
	ED vs WK2	High RRS	SLAMF6	0.189	2.53	-3.25	2.36	0.0185	0.0868	4.88	5.07	NA	Higher at WK2
	ED vs WK2	High RRS	RETREG2	0.172	2.53	-3.27	2.35	0.0185	0.0868	6.73	6.91	NA	Higher at WK2
	ED vs WK2	High RRS	USP33	-0.131	-2.53	-3.25	-2.35	0.0185	0.0868	5.26	5.13	NA	Higher at ED
	ED vs WK2	High RRS	GCN1	0.19	2.53	-3.22	2.35	0.0186	0.0869	5.76	5.95	NA	Higher at WK2
	ED vs WK2	High RRS	NIT1	-0.133	-2.52	-3.27	-2.35	0.0186	0.0869	3.64	3.51	NA	Higher at ED
	ED vs WK2	High RRS	PRPF8	0.179	2.44	-3.35	2.35	0.0186	0.0869	7.56	7.73	NA	Higher at WK2
	ED vs WK2	High RRS	ZNF808	-0.156	-2.52	-3.22	-2.35	0.0186	0.0871	4.74	4.59	NA	Higher at ED
	ED vs WK2	High RRS	TRAPPC6A	0.229	2.52	-3.25	2.35	0.0186	0.0871	2.15	2.39	NA	Higher at WK2
	ED vs WK2	High RRS	COPS4	-0.289	-2.44	-3.35	-2.35	0.0186	0.0871	2.43	2.15	NA	Higher at ED
	ED vs WK2	High RRS	CCDC146	-0.187	-2.52	-3.28	-2.35	0.0187	0.0872	2.69	2.5	NA	Higher at ED
	ED vs WK2	High RRS	ENSG00000260711	0.235	2.53	-3.24	2.35	0.0187	0.0872	3.47	3.71	NA	Higher at WK2
	ED vs WK2	High RRS	ENSG00000261596	-0.286	-2.51	-3.27	-2.35	0.0187	0.0872	2.36	2.1	NA	Higher at ED
	ED vs WK2	High RRS	ENSG00000277701	0.182	2.52	-3.28	2.35	0.0187	0.0872	4.39	4.58	NA	Higher at WK2
	ED vs WK2	High RRS	ENSG00000285851	-0.217	-2.53	-3.26	-2.35	0.0187	0.0872	4.21	4	NA	Higher at ED
	ED vs WK2	High RRS	MEGF9	-0.3	-2.52	-3.28	-2.35	0.0187	0.0872	8.31	7.97	NA	Higher at ED
	ED vs WK2	High RRS	SLC2A3	-0.347	-2.51	-3.28	-2.35	0.0187	0.0872	7.91	7.54	NA	Higher at ED
	ED vs WK2	High RRS	SNORA81	-0.62	-2.52	-3.23	-2.35	0.0187	0.0872	4.21	3.59	NA	Higher at ED
	ED vs WK2	High RRS	UBE2V2	-0.205	-2.44	-3.36	-2.35	0.0187	0.0872	3.08	2.87	NA	Higher at ED
	ED vs WK2	High RRS	WARS2.AS1	0.223	2.52	-3.26	2.35	0.0187	0.0872	3.45	3.68	NA	Higher at WK2
	ED vs WK2	High RRS	ZNF675	-0.263	-2.52	-3.26	-2.35	0.0187	0.0872	2.86	2.62	NA	Higher at ED
	ED vs WK2	High RRS	DLST	0.0958	2.52	-3.21	2.35	0.0188	0.0874	5.02	5.11	NA	Higher at WK2
	ED vs WK2	High RRS	MACROH2A1	-0.179	-2.52	-3.23	-2.35	0.0188	0.0874	8.25	8.07	NA	Higher at ED
	ED vs WK2	High RRS	SLC12A9	-0.217	-2.52	-3.23	-2.35	0.0188	0.0875	7.19	6.97	NA	Higher at ED
	ED vs WK2	High RRS	COQ4	0.203	2.52	-3.26	2.35	0.0188	0.0875	3.79	4	NA	Higher at WK2
	ED vs WK2	High RRS	NFKBIZ	-0.177	-2.52	-3.28	-2.35	0.0188	0.0875	6.45	6.27	NA	Higher at ED
	ED vs WK2	High RRS	PLBD1	-0.31	-2.52	-3.27	-2.35	0.0188	0.0876	6.82	6.49	NA	Higher at ED
	ED vs WK2	High RRS	SH2D2A	0.262	2.52	-3.27	2.35	0.0188	0.0876	3.72	3.99	NA	Higher at WK2
	ED vs WK2	High RRS	SIRT7	-0.124	-2.52	-3.28	-2.35	0.0188	0.0876	5.45	5.33	NA	Higher at ED
	ED vs WK2	High RRS	RIT1	-0.256	-2.52	-3.26	-2.35	0.0189	0.0876	5.36	5.1	NA	Higher at ED
	ED vs WK2	High RRS	MRPL33	-0.29	-2.52	-3.23	-2.35	0.0189	0.0876	2.01	1.72	NA	Higher at ED
	ED vs WK2	High RRS	PPP2R2A	-0.131	-2.52	-3.28	-2.35	0.0189	0.0876	4.9	4.77	NA	Higher at ED
	ED vs WK2	High RRS	PRR5L	0.325	2.52	-3.23	2.35	0.0189	0.0877	4.33	4.67	NA	Higher at WK2
	ED vs WK2	High RRS	ADPGK	-0.118	-2.52	-3.26	-2.35	0.0189	0.0878	6.32	6.21	NA	Higher at ED
	ED vs WK2	High RRS	GK	-0.26	-2.52	-3.29	-2.35	0.019	0.0878	5.87	5.6	NA	Higher at ED
	ED vs WK2	High RRS	PTGES2	0.17	2.51	-3.28	2.35	0.0189	0.0878	3.98	4.15	NA	Higher at WK2
	ED vs WK2	High RRS	LIPE.AS1	0.242	2.52	-3.27	2.35	0.019	0.0881	1.14	1.37	NA	Higher at WK2
	ED vs WK2	High RRS	RRAGD	-0.233	-2.52	-3.28	-2.35	0.019	0.0881	4.19	3.96	NA	Higher at ED
	ED vs WK2	High RRS	BCL2L13	0.165	2.51	-3.3	2.34	0.019	0.0881	5.28	5.44	NA	Higher at WK2
	ED vs WK2	High RRS	CEACAM21	0.138	2.51	-3.3	2.34	0.019	0.0881	2.91	3.05	NA	Higher at WK2
	ED vs WK2	High RRS	CTBS	-0.252	-2.51	-3.29	-2.34	0.0191	0.0881	6.12	5.86	NA	Higher at ED
	ED vs WK2	High RRS	ENSG00000293320	-0.671	-2.5	-3.27	-2.34	0.0191	0.0881	3.42	2.76	NA	Higher at ED
	ED vs WK2	High RRS	LINC00899	-0.25	-2.53	-3.27	-2.34	0.019	0.0881	1.85	1.6	NA	Higher at ED
	ED vs WK2	High RRS	ALAD	0.135	2.51	-3.3	2.34	0.0191	0.0882	4.2	4.34	NA	Higher at WK2
	ED vs WK2	High RRS	ELK3	0.113	2.51	-3.3	2.34	0.0191	0.0882	5.08	5.2	NA	Higher at WK2
	ED vs WK2	High RRS	FLJ40194	-0.234	-2.52	-3.26	-2.34	0.0191	0.0882	1.86	1.63	NA	Higher at ED
	ED vs WK2	High RRS	ENSG00000256357	-0.283	-2.51	-3.28	-2.34	0.0191	0.0882	4.15	3.88	NA	Higher at ED
	ED vs WK2	High RRS	ZFC3H1	-0.13	-2.51	-3.23	-2.34	0.0191	0.0882	6.79	6.66	NA	Higher at ED
	ED vs WK2	High RRS	PDP2	0.217	2.51	-3.24	2.34	0.0191	0.0882	2.77	2.99	NA	Higher at WK2
	ED vs WK2	High RRS	LINC00680	0.149	2.51	-3.3	2.34	0.0191	0.0883	4.76	4.91	NA	Higher at WK2
	ED vs WK2	High RRS	B4GALT7	0.141	2.51	-3.31	2.34	0.0192	0.0883	3.39	3.54	NA	Higher at WK2
	ED vs WK2	High RRS	BRIP1	0.278	2.5	-3.29	2.34	0.0192	0.0883	1.53	1.82	NA	Higher at WK2
	ED vs WK2	High RRS	CCDC18	-0.179	-2.51	-3.28	-2.34	0.0192	0.0883	3.01	2.83	NA	Higher at ED
	ED vs WK2	High RRS	EMC2	-0.227	-2.51	-3.22	-2.34	0.0192	0.0883	3.19	2.96	NA	Higher at ED
	ED vs WK2	High RRS	ENSG00000310191	0.267	2.5	-3.32	2.34	0.0192	0.0883	1.4	1.7	NA	Higher at WK2
	ED vs WK2	High RRS	LILRA4	0.301	2.51	-3.27	2.34	0.0192	0.0883	1.63	1.93	NA	Higher at WK2
	ED vs WK2	High RRS	LINC02615	0.272	2.52	-3.27	2.34	0.0192	0.0883	1.13	1.4	NA	Higher at WK2
	ED vs WK2	High RRS	MICALL1	0.121	2.51	-3.29	2.34	0.0192	0.0883	4.19	4.31	NA	Higher at WK2
	ED vs WK2	High RRS	NUB1	0.133	2.51	-3.29	2.34	0.0192	0.0883	5.83	5.97	NA	Higher at WK2
	ED vs WK2	High RRS	RLF	-0.229	-2.51	-3.24	-2.34	0.0192	0.0883	5.02	4.8	NA	Higher at ED
	ED vs WK2	High RRS	KLHL28	-0.17	-2.51	-3.25	-2.34	0.0192	0.0884	4.63	4.46	NA	Higher at ED
	ED vs WK2	High RRS	MRC2	0.446	2.5	-3.3	2.34	0.0193	0.0884	3.65	4.08	NA	Higher at WK2
	ED vs WK2	High RRS	EFR3A	-0.13	-2.51	-3.3	-2.34	0.0193	0.0884	5.54	5.41	NA	Higher at ED
	ED vs WK2	High RRS	GNA13	-0.169	-2.5	-3.3	-2.34	0.0193	0.0885	7.15	6.98	NA	Higher at ED
	ED vs WK2	High RRS	MED24	0.178	2.51	-3.23	2.34	0.0193	0.0885	4.19	4.36	NA	Higher at WK2
	ED vs WK2	High RRS	AMACR	-0.352	-2.49	-3.33	-2.34	0.0193	0.0885	2.45	2.17	NA	Higher at ED
	ED vs WK2	High RRS	TMEM65	-0.12	-2.51	-3.24	-2.34	0.0193	0.0886	5.68	5.56	NA	Higher at ED
	ED vs WK2	High RRS	CTPS1	0.199	2.51	-3.26	2.34	0.0194	0.0887	3.53	3.73	NA	Higher at WK2
	ED vs WK2	High RRS	UBA7	0.15	2.51	-3.29	2.34	0.0194	0.0887	5.53	5.68	NA	Higher at WK2
	ED vs WK2	High RRS	ITPR3	0.253	2.51	-3.3	2.34	0.0194	0.0888	5.5	5.75	NA	Higher at WK2
	ED vs WK2	High RRS	PHTF2	-0.206	-2.51	-3.27	-2.34	0.0194	0.0888	4.46	4.25	NA	Higher at ED
	ED vs WK2	High RRS	ZNF793	0.202	2.51	-3.31	2.34	0.0194	0.0888	2.43	2.66	NA	Higher at WK2
	ED vs WK2	High RRS	LOXHD1	-0.551	-2.52	-3.25	-2.34	0.0194	0.0888	2.67	2.13	NA	Higher at ED
	ED vs WK2	High RRS	PKD1P4	0.27	2.5	-3.32	2.34	0.0194	0.0888	4.08	4.36	NA	Higher at WK2
	ED vs WK2	High RRS	ENSG00000289633	-0.3	-2.51	-3.31	-2.34	0.0195	0.0889	1.47	1.17	NA	Higher at ED
	ED vs WK2	High RRS	ITPRIPL1	0.283	2.42	-3.39	2.34	0.0195	0.0889	1.91	2.19	NA	Higher at WK2
	ED vs WK2	High RRS	LINC01126	-0.186	-2.5	-3.29	-2.34	0.0194	0.0889	3.82	3.63	NA	Higher at ED
	ED vs WK2	High RRS	FBXO22	-0.197	-2.5	-3.25	-2.34	0.0195	0.089	3.97	3.77	NA	Higher at ED
	ED vs WK2	High RRS	POLRMT	0.19	2.5	-3.29	2.34	0.0195	0.089	4.48	4.67	NA	Higher at WK2
	ED vs WK2	High RRS	TSPAN14.AS1	0.224	2.51	-3.3	2.34	0.0195	0.089	1.13	1.35	NA	Higher at WK2
	ED vs WK2	High RRS	ARHGAP35	0.131	2.5	-3.31	2.34	0.0195	0.089	5.99	6.11	NA	Higher at WK2
	ED vs WK2	High RRS	FOXO3	0.353	2.5	-3.31	2.34	0.0195	0.0891	8.16	8.53	NA	Higher at WK2
	ED vs WK2	High RRS	LDLR	0.18	2.5	-3.32	2.33	0.0196	0.0891	3.6	3.78	NA	Higher at WK2
	ED vs WK2	High RRS	SFXN5	-0.21	-2.5	-3.32	-2.33	0.0196	0.0891	4.26	4.05	NA	Higher at ED
	ED vs WK2	High RRS	NAMPT.AS1	-0.359	-2.51	-3.24	-2.33	0.0196	0.0893	1.65	1.29	NA	Higher at ED
	ED vs WK2	High RRS	DCLRE1C	-0.125	-2.5	-3.3	-2.33	0.0196	0.0893	5.09	4.97	NA	Higher at ED
	ED vs WK2	High RRS	ENSG00000291112	-0.275	-2.5	-3.32	-2.33	0.0196	0.0893	1.33	1.03	NA	Higher at ED
	ED vs WK2	High RRS	FLNA	0.24	2.42	-3.4	2.33	0.0196	0.0893	9.95	10.2	NA	Higher at WK2
	ED vs WK2	High RRS	MAFB	-0.207	-2.5	-3.32	-2.33	0.0196	0.0893	5.46	5.26	NA	Higher at ED
	ED vs WK2	High RRS	SLCO4C1	-0.342	-2.5	-3.31	-2.33	0.0196	0.0893	4.11	3.8	NA	Higher at ED
	ED vs WK2	High RRS	ENSG00000307181	-0.253	-2.5	-3.29	-2.33	0.0197	0.0894	3.05	2.8	NA	Higher at ED
	ED vs WK2	High RRS	EDC4	0.146	2.5	-3.27	2.33	0.0197	0.0896	5.21	5.36	NA	Higher at WK2
	ED vs WK2	High RRS	IFT80	-0.191	-2.5	-3.3	-2.33	0.0198	0.0897	2.94	2.74	NA	Higher at ED
	ED vs WK2	High RRS	ATXN7L1	0.126	2.5	-3.32	2.33	0.0198	0.0899	5.02	5.14	NA	Higher at WK2
	ED vs WK2	High RRS	SRPK1	-0.322	-2.5	-3.32	-2.33	0.0198	0.09	6.12	5.78	NA	Higher at ED
	ED vs WK2	High RRS	ENSG00000290999	0.176	2.5	-3.33	2.33	0.0199	0.0902	2.99	3.18	NA	Higher at WK2
	ED vs WK2	High RRS	LY9	0.204	2.49	-3.33	2.33	0.0199	0.0902	5	5.21	NA	Higher at WK2
	ED vs WK2	High RRS	CHIT1	-0.279	-2.51	-3.31	-2.33	0.0199	0.0902	1.97	1.71	NA	Higher at ED
	ED vs WK2	High RRS	GSPT1	0.385	2.5	-3.32	2.33	0.0199	0.0902	8.4	8.82	NA	Higher at WK2
	ED vs WK2	High RRS	SCLY	0.147	2.49	-3.33	2.33	0.0199	0.0904	3.59	3.74	NA	Higher at WK2
	ED vs WK2	High RRS	ENSG00000290879	0.186	2.51	-3.31	2.33	0.02	0.0904	3.04	3.24	NA	Higher at WK2
	ED vs WK2	High RRS	GEMIN4	0.147	2.49	-3.34	2.33	0.02	0.0904	3.74	3.89	NA	Higher at WK2
	ED vs WK2	High RRS	RDH11	0.112	2.49	-3.33	2.33	0.02	0.0904	4.26	4.37	NA	Higher at WK2
	ED vs WK2	High RRS	ZNF658	-0.292	-2.48	-3.34	-2.33	0.02	0.0904	1.71	1.42	NA	Higher at ED
	ED vs WK2	High RRS	CEP44	-0.178	-2.49	-3.27	-2.33	0.02	0.0904	2.95	2.77	NA	Higher at ED
	ED vs WK2	High RRS	IGKV3.20	0.293	2.5	-3.34	2.33	0.02	0.0904	2.56	2.86	NA	Higher at WK2
	ED vs WK2	High RRS	SLC2A4RG	0.197	2.49	-3.32	2.33	0.02	0.0905	4.11	4.31	NA	Higher at WK2
	ED vs WK2	High RRS	YIPF1	-0.189	-2.49	-3.33	-2.33	0.02	0.0905	3.85	3.67	NA	Higher at ED
	ED vs WK2	High RRS	NME6	-0.121	-2.41	-3.42	-2.33	0.0201	0.0906	4.18	4.06	NA	Higher at ED
	ED vs WK2	High RRS	CD180	-0.139	-2.49	-3.35	-2.33	0.0201	0.0906	4.88	4.74	NA	Higher at ED
	ED vs WK2	High RRS	ZSWIM6	-0.192	-2.49	-3.33	-2.32	0.0201	0.0906	5.7	5.5	NA	Higher at ED
	ED vs WK2	High RRS	SOS2	-0.293	-2.49	-3.33	-2.32	0.0201	0.0907	6.79	6.48	NA	Higher at ED
	ED vs WK2	High RRS	ADAMTS10	0.291	2.5	-3.31	2.32	0.0201	0.0908	3.14	3.43	NA	Higher at WK2
	ED vs WK2	High RRS	AHCTF1P1	-0.277	-2.49	-3.3	-2.32	0.0202	0.0908	1.99	1.72	NA	Higher at ED
	ED vs WK2	High RRS	APPL2	-0.156	-2.49	-3.34	-2.32	0.0202	0.0908	4.54	4.38	NA	Higher at ED
	ED vs WK2	High RRS	ENSG00000244701	0.239	2.49	-3.34	2.32	0.0202	0.0908	1.58	1.84	NA	Higher at WK2
	ED vs WK2	High RRS	IVD	0.154	2.49	-3.33	2.32	0.0202	0.0908	4.26	4.42	NA	Higher at WK2
	ED vs WK2	High RRS	RIN2	-0.205	-2.49	-3.34	-2.32	0.0201	0.0908	3.92	3.71	NA	Higher at ED
	ED vs WK2	High RRS	UPRT	0.142	2.49	-3.32	2.32	0.0202	0.0908	2.73	2.87	NA	Higher at WK2
	ED vs WK2	High RRS	HERPUD2.AS1	-0.188	-2.49	-3.29	-2.32	0.0202	0.0909	2.2	2.01	NA	Higher at ED
	ED vs WK2	High RRS	CLEC7A	-0.198	-2.48	-3.36	-2.32	0.0202	0.0909	7.37	7.16	NA	Higher at ED
	ED vs WK2	High RRS	HCG27	-0.277	-2.48	-3.33	-2.32	0.0203	0.0909	6.28	6	NA	Higher at ED
	ED vs WK2	High RRS	LACTB	-0.14	-2.49	-3.35	-2.32	0.0202	0.0909	3.88	3.75	NA	Higher at ED
	ED vs WK2	High RRS	MIEF1	0.12	2.48	-3.33	2.32	0.0203	0.0909	4.64	4.76	NA	Higher at WK2
	ED vs WK2	High RRS	MTG1	0.215	2.48	-3.34	2.32	0.0203	0.0909	3.88	4.1	NA	Higher at WK2
	ED vs WK2	High RRS	SLFN13	0.203	2.48	-3.32	2.32	0.0203	0.0909	4.25	4.46	NA	Higher at WK2
	ED vs WK2	High RRS	TNFRSF10B	-0.135	-2.49	-3.35	-2.32	0.0202	0.0909	5.39	5.25	NA	Higher at ED
	ED vs WK2	High RRS	ZYG11B	-0.164	-2.48	-3.34	-2.32	0.0203	0.0909	4.98	4.82	NA	Higher at ED
	ED vs WK2	High RRS	ATP13A2	0.162	2.49	-3.32	2.32	0.0203	0.091	4.34	4.51	NA	Higher at WK2
	ED vs WK2	High RRS	CDIPT	0.154	2.48	-3.35	2.32	0.0203	0.0911	5.56	5.71	NA	Higher at WK2
	ED vs WK2	High RRS	BAG4	-0.141	-2.48	-3.31	-2.32	0.0203	0.0911	4.46	4.32	NA	Higher at ED
	ED vs WK2	High RRS	GARS1	0.126	2.48	-3.32	2.32	0.0204	0.0912	4.75	4.88	NA	Higher at WK2
	ED vs WK2	High RRS	LINC00963	-0.217	-2.48	-3.3	-2.32	0.0204	0.0912	5.79	5.57	NA	Higher at ED
	ED vs WK2	High RRS	MPI	0.172	2.48	-3.35	2.32	0.0204	0.0912	3.93	4.11	NA	Higher at WK2
	ED vs WK2	High RRS	SGPP2	0.336	2.48	-3.32	2.32	0.0204	0.0912	0.97	1.35	NA	Higher at WK2
	ED vs WK2	High RRS	SH3GLB1	-0.199	-2.48	-3.35	-2.32	0.0204	0.0912	6.68	6.47	NA	Higher at ED
	ED vs WK2	High RRS	SMARCD3	-0.155	-2.49	-3.35	-2.32	0.0204	0.0912	3.35	3.2	NA	Higher at ED
	ED vs WK2	High RRS	GIPC1	0.238	2.48	-3.34	2.32	0.0204	0.0912	2.95	3.2	NA	Higher at WK2
	ED vs WK2	High RRS	ZNF616	-0.214	-2.48	-3.3	-2.32	0.0204	0.0912	2.57	2.36	NA	Higher at ED
	ED vs WK2	High RRS	SUMO1	-0.209	-2.48	-3.31	-2.32	0.0204	0.0913	3.96	3.76	NA	Higher at ED
	ED vs WK2	High RRS	CSPP1	0.147	2.48	-3.31	2.32	0.0204	0.0913	4.07	4.22	NA	Higher at WK2
	ED vs WK2	High RRS	EPN1	0.155	2.48	-3.35	2.32	0.0205	0.0914	6.45	6.6	NA	Higher at WK2
	ED vs WK2	High RRS	PPAN	0.196	2.48	-3.35	2.32	0.0205	0.0914	4.21	4.41	NA	Higher at WK2
	ED vs WK2	High RRS	GOLGA8B	0.248	2.48	-3.34	2.32	0.0205	0.0914	6.1	6.34	NA	Higher at WK2
	ED vs WK2	High RRS	MPZ	-0.176	-2.48	-3.36	-2.32	0.0205	0.0914	3.16	2.99	NA	Higher at ED
	ED vs WK2	High RRS	FAM32A	-0.136	-2.48	-3.33	-2.32	0.0205	0.0915	4.8	4.67	NA	Higher at ED
	ED vs WK2	High RRS	NUDT16L2P	-0.225	-2.48	-3.36	-2.32	0.0205	0.0915	2.35	2.13	NA	Higher at ED
	ED vs WK2	High RRS	PDXDC2P.NPIPB14P	0.197	2.48	-3.32	2.32	0.0205	0.0915	3.53	3.73	NA	Higher at WK2
	ED vs WK2	High RRS	ZNF710.AS1	0.188	2.48	-3.35	2.32	0.0205	0.0915	1.89	2.09	NA	Higher at WK2
	ED vs WK2	High RRS	DUSP22	-0.11	-2.48	-3.36	-2.32	0.0206	0.0916	5.68	5.57	NA	Higher at ED
	ED vs WK2	High RRS	SEC31A	0.13	2.48	-3.31	2.32	0.0206	0.0916	5.68	5.81	NA	Higher at WK2
	ED vs WK2	High RRS	WAC.AS1	-0.202	-2.48	-3.33	-2.32	0.0206	0.0916	4.14	3.94	NA	Higher at ED
	ED vs WK2	High RRS	RAD21	-0.183	-2.47	-3.37	-2.32	0.0206	0.0916	6.94	6.76	NA	Higher at ED
	ED vs WK2	High RRS	CD48	-0.24	-2.48	-3.3	-2.32	0.0206	0.0916	5.95	5.71	NA	Higher at ED
	ED vs WK2	High RRS	XACT	0.308	2.48	-3.34	2.32	0.0206	0.0916	1.7	2	NA	Higher at WK2
	ED vs WK2	High RRS	IL21R	0.209	2.48	-3.35	2.31	0.0206	0.0918	4.47	4.68	NA	Higher at WK2
	ED vs WK2	High RRS	MGA	0.124	2.48	-3.35	2.31	0.0207	0.0918	6.23	6.36	NA	Higher at WK2
	ED vs WK2	High RRS	RANBP3	0.105	2.48	-3.36	2.31	0.0207	0.0918	5.47	5.57	NA	Higher at WK2
	ED vs WK2	High RRS	RFX7	0.144	2.48	-3.34	2.31	0.0207	0.0918	5.16	5.31	NA	Higher at WK2
	ED vs WK2	High RRS	SLC38A1	0.161	2.47	-3.37	2.31	0.0207	0.0918	7	7.15	NA	Higher at WK2
	ED vs WK2	High RRS	TMCO3	-0.232	-2.48	-3.35	-2.31	0.0207	0.0918	5.25	5.01	NA	Higher at ED
	ED vs WK2	High RRS	TMX4	-0.252	-2.48	-3.34	-2.31	0.0207	0.0918	6.92	6.66	NA	Higher at ED
	ED vs WK2	High RRS	U2AF1	-0.147	-2.48	-3.37	-2.31	0.0207	0.0918	6.34	6.2	NA	Higher at ED
	ED vs WK2	High RRS	ZNF782	-0.148	-2.47	-3.38	-2.31	0.0207	0.0918	3.63	3.48	NA	Higher at ED
	ED vs WK2	High RRS	AFF2	-0.272	-2.47	-3.36	-2.31	0.0207	0.0919	3.08	2.82	NA	Higher at ED
	ED vs WK2	High RRS	DMXL1	-0.115	-2.47	-3.37	-2.31	0.0208	0.092	5.61	5.49	NA	Higher at ED
	ED vs WK2	High RRS	COX7A2	-0.336	-2.47	-3.3	-2.31	0.0208	0.0923	2.87	2.54	NA	Higher at ED
	ED vs WK2	High RRS	ZNF133	0.202	2.47	-3.33	2.31	0.0209	0.0923	2.41	2.62	NA	Higher at WK2
	ED vs WK2	High RRS	ZNF28	-0.279	-2.47	-3.35	-2.31	0.0209	0.0923	2.86	2.59	NA	Higher at ED
	ED vs WK2	High RRS	CRNKL1	-0.169	-2.47	-3.36	-2.31	0.0209	0.0923	4.84	4.68	NA	Higher at ED
	ED vs WK2	High RRS	PIGO	0.17	2.47	-3.38	2.31	0.0209	0.0924	4.15	4.33	NA	Higher at WK2
	ED vs WK2	High RRS	SLC66A2	0.197	2.47	-3.38	2.31	0.0209	0.0924	5.04	5.24	NA	Higher at WK2
	ED vs WK2	High RRS	JAKMIP2	0.264	2.47	-3.39	2.31	0.021	0.0926	2.22	2.51	NA	Higher at WK2
	ED vs WK2	High RRS	REXO1	0.132	2.47	-3.38	2.31	0.021	0.0926	5.44	5.57	NA	Higher at WK2
	ED vs WK2	High RRS	RNF130	-0.217	-2.47	-3.37	-2.31	0.021	0.0926	6.91	6.69	NA	Higher at ED
	ED vs WK2	High RRS	AVIL	-0.292	-2.47	-3.37	-2.31	0.021	0.0927	3.56	3.28	NA	Higher at ED
	ED vs WK2	High RRS	SCD	0.326	2.47	-3.32	2.31	0.021	0.0927	1.68	2.01	NA	Higher at WK2
	ED vs WK2	High RRS	ENSG00000279281	0.268	2.39	-3.46	2.31	0.021	0.0927	1.83	2.1	NA	Higher at WK2
	ED vs WK2	High RRS	PSMA7	-0.14	-2.47	-3.36	-2.31	0.021	0.0927	5.03	4.89	NA	Higher at ED
	ED vs WK2	High RRS	ENSG00000289546	0.234	2.46	-3.41	2.31	0.021	0.0928	2.02	2.21	NA	Higher at WK2
	ED vs WK2	High RRS	GART	0.118	2.47	-3.35	2.31	0.0211	0.0929	4.1	4.22	NA	Higher at WK2
	ED vs WK2	High RRS	CDK4	0.177	2.47	-3.34	2.31	0.0211	0.093	3.02	3.2	NA	Higher at WK2
	ED vs WK2	High RRS	SARAF	-0.14	-2.47	-3.32	-2.31	0.0211	0.093	7.66	7.52	NA	Higher at ED
	ED vs WK2	High RRS	GCC2	-0.174	-2.46	-3.39	-2.31	0.0211	0.093	6.1	5.93	NA	Higher at ED
	ED vs WK2	High RRS	SLC26A8	-0.441	-2.48	-3.37	-2.31	0.0211	0.0931	2.39	2.06	NA	Higher at ED
	ED vs WK2	High RRS	ENSG00000291113	0.215	2.47	-3.39	2.31	0.0212	0.0931	4.36	4.59	NA	Higher at WK2
	ED vs WK2	High RRS	C9orf40	0.202	2.47	-3.37	2.3	0.0212	0.0931	2.64	2.84	NA	Higher at WK2
	ED vs WK2	High RRS	DTX3	0.267	2.47	-3.33	2.3	0.0212	0.0931	2.45	2.73	NA	Higher at WK2
	ED vs WK2	High RRS	ENSG00000302185	-0.259	-2.46	-3.38	-2.3	0.0212	0.0931	3.67	3.42	NA	Higher at ED
	ED vs WK2	High RRS	RNF2	-0.229	-2.47	-3.33	-2.3	0.0212	0.0931	3.67	3.44	NA	Higher at ED
	ED vs WK2	High RRS	STON1	0.237	2.46	-3.36	2.3	0.0212	0.0931	1.68	1.92	NA	Higher at WK2
	ED vs WK2	High RRS	SND1	0.159	2.46	-3.36	2.3	0.0212	0.0932	6.36	6.52	NA	Higher at WK2
	ED vs WK2	High RRS	PDCD11	0.174	2.46	-3.35	2.3	0.0213	0.0933	4.39	4.57	NA	Higher at WK2
	ED vs WK2	High RRS	IGKC	0.282	2.46	-3.4	2.3	0.0213	0.0934	6.62	6.9	NA	Higher at WK2
	ED vs WK2	High RRS	SDHA	0.118	2.46	-3.36	2.3	0.0213	0.0934	5.53	5.65	NA	Higher at WK2
	ED vs WK2	High RRS	COPS2	-0.314	-2.39	-3.47	-2.3	0.0213	0.0934	3.8	3.49	NA	Higher at ED
	ED vs WK2	High RRS	RNF214	0.154	2.46	-3.35	2.3	0.0213	0.0934	3.82	3.98	NA	Higher at WK2
	ED vs WK2	High RRS	CSNK2A1	0.0881	2.46	-3.38	2.3	0.0213	0.0934	6	6.09	NA	Higher at WK2
	ED vs WK2	High RRS	ENSG00000291131	-0.275	-2.46	-3.33	-2.3	0.0213	0.0934	4.16	3.89	NA	Higher at ED
	ED vs WK2	High RRS	FCGR2C	-0.218	-2.46	-3.4	-2.3	0.0213	0.0934	5.24	5.02	NA	Higher at ED
	ED vs WK2	High RRS	SMC6	-0.179	-2.46	-3.39	-2.3	0.0213	0.0934	4.17	3.99	NA	Higher at ED
	ED vs WK2	High RRS	TPST1	-0.407	-2.46	-3.38	-2.3	0.0213	0.0934	2.7	2.31	NA	Higher at ED
	ED vs WK2	High RRS	SLFN12	-0.224	-2.46	-3.38	-2.3	0.0214	0.0935	3.57	3.34	NA	Higher at ED
	ED vs WK2	High RRS	TNFRSF8	-0.175	-2.46	-3.41	-2.3	0.0214	0.0937	3.51	3.34	NA	Higher at ED
	ED vs WK2	High RRS	TUT1	0.219	2.46	-3.36	2.3	0.0214	0.0937	3.02	3.25	NA	Higher at WK2
	ED vs WK2	High RRS	SMAD3	0.183	2.46	-3.4	2.3	0.0214	0.0937	5.69	5.87	NA	Higher at WK2
	ED vs WK2	High RRS	GPRASP1	0.19	2.46	-3.41	2.3	0.0215	0.0937	4.09	4.29	NA	Higher at WK2
	ED vs WK2	High RRS	PRDM15	0.207	2.46	-3.39	2.3	0.0215	0.0939	3.66	3.88	NA	Higher at WK2
	ED vs WK2	High RRS	TBP	0.143	2.46	-3.34	2.3	0.0215	0.0939	3.43	3.57	NA	Higher at WK2
	ED vs WK2	High RRS	ADGRL1	0.23	2.45	-3.42	2.3	0.0216	0.0942	3.74	3.99	NA	Higher at WK2
	ED vs WK2	High RRS	EPM2AIP1	-0.144	-2.46	-3.37	-2.3	0.0216	0.0943	5.42	5.27	NA	Higher at ED
	ED vs WK2	High RRS	ALDH2	-0.233	-2.46	-3.41	-2.3	0.0216	0.0943	4.98	4.75	NA	Higher at ED
	ED vs WK2	High RRS	ENSG00000226530	0.228	2.46	-3.4	2.3	0.0216	0.0943	1.61	1.87	NA	Higher at WK2
	ED vs WK2	High RRS	C1GALT1	-0.214	-2.46	-3.4	-2.3	0.0217	0.0944	5.05	4.84	NA	Higher at ED
	ED vs WK2	High RRS	MTFMT	-0.294	-2.46	-3.34	-2.3	0.0217	0.0944	2.4	2.11	NA	Higher at ED
	ED vs WK2	High RRS	NLGN2	0.311	2.45	-3.39	2.3	0.0217	0.0944	1.26	1.6	NA	Higher at WK2
	ED vs WK2	High RRS	TAMM41	0.2	2.46	-3.38	2.3	0.0217	0.0944	3.54	3.74	NA	Higher at WK2
	ED vs WK2	High RRS	EEIG2	-0.153	-2.45	-3.37	-2.3	0.0217	0.0945	3.89	3.73	NA	Higher at ED
	ED vs WK2	High RRS	KCNJ2	-0.247	-2.45	-3.42	-2.3	0.0217	0.0945	6.62	6.38	NA	Higher at ED
	ED vs WK2	High RRS	PPP6R3	-0.102	-2.45	-3.39	-2.3	0.0217	0.0945	6.33	6.23	NA	Higher at ED
	ED vs WK2	High RRS	GLTP	-0.129	-2.45	-3.41	-2.29	0.0217	0.0945	4.73	4.6	NA	Higher at ED
	ED vs WK2	High RRS	TAX1BP1	-0.275	-2.45	-3.39	-2.29	0.0218	0.0945	5.75	5.47	NA	Higher at ED
	ED vs WK2	High RRS	PCED1B.AS1	0.187	2.45	-3.41	2.29	0.0218	0.0945	5.57	5.76	NA	Higher at WK2
	ED vs WK2	High RRS	SULT1A1	-0.25	-2.46	-3.41	-2.29	0.0218	0.0946	4.19	3.96	NA	Higher at ED
	ED vs WK2	High RRS	NFATC1	0.148	2.45	-3.42	2.29	0.0218	0.0947	5.85	5.99	NA	Higher at WK2
	ED vs WK2	High RRS	CYRIB	-0.207	-2.45	-3.4	-2.29	0.0218	0.0947	7.19	6.98	NA	Higher at ED
	ED vs WK2	High RRS	ELP1	0.122	2.45	-3.4	2.29	0.0218	0.0947	4.97	5.09	NA	Higher at WK2
	ED vs WK2	High RRS	ALKBH5	0.141	2.45	-3.39	2.29	0.0219	0.0948	6.37	6.51	NA	Higher at WK2
	ED vs WK2	High RRS	ENSG00000291067	-0.23	-2.45	-3.41	-2.29	0.0219	0.0948	4.66	4.44	NA	Higher at ED
	ED vs WK2	High RRS	FHIP2B	0.203	2.45	-3.41	2.29	0.0219	0.0948	4.09	4.3	NA	Higher at WK2
	ED vs WK2	High RRS	METTL17	0.203	2.45	-3.41	2.29	0.0219	0.0948	3.37	3.58	NA	Higher at WK2
	ED vs WK2	High RRS	YKT6	-0.0934	-2.45	-3.42	-2.29	0.0219	0.0948	5.13	5.04	NA	Higher at ED
	ED vs WK2	High RRS	DCUN1D2	-0.154	-2.45	-3.36	-2.29	0.0219	0.0948	3.11	2.96	NA	Higher at ED
	ED vs WK2	High RRS	PGLYRP1	-0.344	-2.45	-3.42	-2.29	0.0219	0.0948	3.49	3.21	NA	Higher at ED
	ED vs WK2	High RRS	HAL	-0.314	-2.45	-3.41	-2.29	0.0219	0.0949	5.58	5.26	NA	Higher at ED
	ED vs WK2	High RRS	GBP5	0.297	2.45	-3.41	2.29	0.022	0.0951	7.37	7.66	NA	Higher at WK2
	ED vs WK2	High RRS	NKG7	0.361	2.45	-3.36	2.29	0.022	0.0951	5.61	5.97	NA	Higher at WK2
	ED vs WK2	High RRS	SLC25A22	0.214	2.37	-3.49	2.29	0.022	0.0951	2.92	3.13	NA	Higher at WK2
	ED vs WK2	High RRS	SPNS3	0.34	2.44	-3.4	2.29	0.022	0.0952	1.63	1.96	NA	Higher at WK2
	ED vs WK2	High RRS	CDC37	0.0941	2.45	-3.42	2.29	0.022	0.0953	6.4	6.5	NA	Higher at WK2
	ED vs WK2	High RRS	FHIP2A	-0.218	-2.45	-3.42	-2.29	0.0221	0.0953	5.43	5.21	NA	Higher at ED
	ED vs WK2	High RRS	ENSG00000296911	-0.301	-2.44	-3.41	-2.29	0.0221	0.0953	2.19	1.91	NA	Higher at ED
	ED vs WK2	High RRS	GALNT14	-0.382	-2.46	-3.38	-2.29	0.0221	0.0953	1.79	1.41	NA	Higher at ED
	ED vs WK2	High RRS	BLVRB	0.387	2.45	-3.42	2.29	0.0221	0.0954	6.99	7.4	NA	Higher at WK2
	ED vs WK2	High RRS	ENSG00000262877	-0.262	-2.45	-3.4	-2.29	0.0221	0.0954	2.05	1.76	NA	Higher at ED
	ED vs WK2	High RRS	ENSG00000284882	-0.315	-2.46	-3.39	-2.29	0.0221	0.0954	2.23	1.95	NA	Higher at ED
	ED vs WK2	High RRS	LDLRAD3	-0.314	-2.44	-3.4	-2.29	0.0221	0.0954	1.72	1.4	NA	Higher at ED
	ED vs WK2	High RRS	MICAL2	0.337	2.44	-3.43	2.29	0.0222	0.0956	8.29	8.62	NA	Higher at WK2
	ED vs WK2	High RRS	NBPF15	0.144	2.44	-3.44	2.29	0.0222	0.0956	4.74	4.89	NA	Higher at WK2
	ED vs WK2	High RRS	TXNDC9	-0.334	-2.44	-3.36	-2.29	0.0223	0.0959	2.19	1.86	NA	Higher at ED
	ED vs WK2	High RRS	IRAG2	-0.216	-2.44	-3.43	-2.29	0.0223	0.0959	6.21	5.99	NA	Higher at ED
	ED vs WK2	High RRS	SOCS2	0.213	2.44	-3.44	2.29	0.0223	0.096	2.49	2.72	NA	Higher at WK2
	ED vs WK2	High RRS	ZSCAN26	-0.161	-2.44	-3.4	-2.29	0.0223	0.096	2.87	2.72	NA	Higher at ED
	ED vs WK2	High RRS	TDG	-0.124	-2.44	-3.38	-2.28	0.0224	0.0961	3.78	3.66	NA	Higher at ED
	ED vs WK2	High RRS	TMEM165	-0.131	-2.44	-3.41	-2.28	0.0224	0.0962	5.28	5.15	NA	Higher at ED
	ED vs WK2	High RRS	GSTO1	-0.214	-2.37	-3.51	-2.28	0.0224	0.0962	3.02	2.81	NA	Higher at ED
	ED vs WK2	High RRS	AFG3L1P	0.143	2.44	-3.43	2.28	0.0224	0.0963	4.09	4.23	NA	Higher at WK2
	ED vs WK2	High RRS	ATAD1	-0.174	-2.44	-3.42	-2.28	0.0224	0.0963	3.94	3.77	NA	Higher at ED
	ED vs WK2	High RRS	BCL6	-0.338	-2.43	-3.44	-2.28	0.0225	0.0963	8.83	8.47	NA	Higher at ED
	ED vs WK2	High RRS	USP24	0.12	2.44	-3.39	2.28	0.0225	0.0963	6.52	6.64	NA	Higher at WK2
	ED vs WK2	High RRS	ZBTB45	0.154	2.44	-3.42	2.28	0.0224	0.0963	3.89	4.04	NA	Higher at WK2
	ED vs WK2	High RRS	ZC3H15	-0.257	-2.44	-3.4	-2.28	0.0224	0.0963	3.82	3.57	NA	Higher at ED
	ED vs WK2	High RRS	ZNF598	0.159	2.44	-3.42	2.28	0.0225	0.0964	4.07	4.23	NA	Higher at WK2
	ED vs WK2	High RRS	ZMYM2	-0.141	-2.44	-3.42	-2.28	0.0226	0.0967	6.31	6.17	NA	Higher at ED
	ED vs WK2	High RRS	PISD	-0.194	-2.44	-3.44	-2.28	0.0226	0.0967	6.43	6.23	NA	Higher at ED
	ED vs WK2	High RRS	PQBP1	0.127	2.44	-3.37	2.28	0.0226	0.0967	3.96	4.09	NA	Higher at WK2
	ED vs WK2	High RRS	PRKD3	-0.122	-2.44	-3.44	-2.28	0.0226	0.0967	4.62	4.5	NA	Higher at ED
	ED vs WK2	High RRS	TRAPPC11	-0.113	-2.44	-3.41	-2.28	0.0226	0.0967	4.65	4.54	NA	Higher at ED
	ED vs WK2	High RRS	MIR3936HG	0.294	2.44	-3.43	2.28	0.0226	0.0968	1.07	1.38	NA	Higher at WK2
	ED vs WK2	High RRS	SUV39H1	0.147	2.44	-3.43	2.28	0.0226	0.0968	2.23	2.39	NA	Higher at WK2
	ED vs WK2	High RRS	ITM2C	0.226	2.44	-3.45	2.28	0.0227	0.0969	3.86	4.09	NA	Higher at WK2
	ED vs WK2	High RRS	MMP25.AS1	0.196	2.43	-3.43	2.28	0.0227	0.0969	5.08	5.28	NA	Higher at WK2
	ED vs WK2	High RRS	ZNF22	-0.305	-2.43	-3.42	-2.28	0.0227	0.0969	2.54	2.25	NA	Higher at ED
	ED vs WK2	High RRS	CREB3L2	0.14	2.43	-3.42	2.28	0.0227	0.097	5.36	5.5	NA	Higher at WK2
	ED vs WK2	High RRS	ABHD17B	-0.125	-2.36	-3.52	-2.28	0.0227	0.097	3.41	3.29	NA	Higher at ED
	ED vs WK2	High RRS	MT.ATP8	0.353	2.42	-3.47	2.28	0.0227	0.0971	7.49	7.84	NA	Higher at WK2
	ED vs WK2	High RRS	BCAT2	0.207	2.43	-3.4	2.28	0.0227	0.0971	2.38	2.59	NA	Higher at WK2
	ED vs WK2	High RRS	SSRP1	0.161	2.43	-3.42	2.28	0.0228	0.0971	4.73	4.89	NA	Higher at WK2
	ED vs WK2	High RRS	WNT7A	0.268	2.44	-3.43	2.28	0.0228	0.0971	1.68	1.95	NA	Higher at WK2
	ED vs WK2	High RRS	TXLNA	0.143	2.43	-3.4	2.28	0.0228	0.0972	5.23	5.37	NA	Higher at WK2
	ED vs WK2	High RRS	AKAP8	0.102	2.43	-3.45	2.28	0.0228	0.0973	4.71	4.81	NA	Higher at WK2
	ED vs WK2	High RRS	BCL10	-0.167	-2.43	-3.42	-2.28	0.0228	0.0973	4.8	4.64	NA	Higher at ED
	ED vs WK2	High RRS	MPRIP	0.144	2.43	-3.46	2.28	0.0228	0.0973	7.15	7.29	NA	Higher at WK2
	ED vs WK2	High RRS	KLHDC4	0.241	2.43	-3.4	2.28	0.0229	0.0973	4.9	5.15	NA	Higher at WK2
	ED vs WK2	High RRS	ZNF146	-0.195	-2.43	-3.44	-2.28	0.0229	0.0973	4.36	4.17	NA	Higher at ED
	ED vs WK2	High RRS	C3	0.274	2.43	-3.45	2.28	0.0229	0.0973	1.09	1.38	NA	Higher at WK2
	ED vs WK2	High RRS	FUT11	0.164	2.43	-3.39	2.27	0.0229	0.0973	4.42	4.58	NA	Higher at WK2
	ED vs WK2	High RRS	MPV17L2	0.228	2.43	-3.4	2.28	0.0229	0.0973	1.5	1.73	NA	Higher at WK2
	ED vs WK2	High RRS	RAP1GAP	0.587	2.43	-3.46	2.28	0.0229	0.0973	2.08	2.55	NA	Higher at WK2
	ED vs WK2	High RRS	RPL29P4	-0.336	-2.42	-3.48	-2.28	0.0229	0.0973	1.37	1.04	NA	Higher at ED
	ED vs WK2	High RRS	SLFN5	0.143	2.43	-3.46	2.27	0.0229	0.0973	7.43	7.57	NA	Higher at WK2
	ED vs WK2	High RRS	SYNE1	0.184	2.43	-3.44	2.28	0.0229	0.0973	8.03	8.22	NA	Higher at WK2
	ED vs WK2	High RRS	UNK	0.156	2.43	-3.43	2.27	0.0229	0.0973	4.37	4.53	NA	Higher at WK2
	ED vs WK2	High RRS	HERC2P2	0.271	2.43	-3.45	2.27	0.0229	0.0973	3.28	3.56	NA	Higher at WK2
	ED vs WK2	High RRS	TBX21	0.363	2.36	-3.53	2.27	0.0229	0.0973	4.63	4.99	NA	Higher at WK2
	ED vs WK2	High RRS	BAZ2B.AS1	-0.226	-2.43	-3.46	-2.27	0.023	0.0975	4.24	4.03	NA	Higher at ED
	ED vs WK2	High RRS	ZNF653	0.238	2.43	-3.44	2.27	0.023	0.0975	2.67	2.91	NA	Higher at WK2
	ED vs WK2	High RRS	ENSG00000278932	0.258	2.43	-3.46	2.27	0.023	0.0975	1.91	2.23	NA	Higher at WK2
	ED vs WK2	High RRS	INO80	0.107	2.43	-3.45	2.27	0.023	0.0975	5.31	5.41	NA	Higher at WK2
	ED vs WK2	High RRS	MPZL3	-0.313	-2.43	-3.45	-2.27	0.023	0.0975	5.8	5.48	NA	Higher at ED
	ED vs WK2	High RRS	ZNF519	0.203	2.43	-3.43	2.27	0.023	0.0975	2.3	2.51	NA	Higher at WK2
	ED vs WK2	High RRS	IARS1	0.172	2.43	-3.44	2.27	0.023	0.0976	5.31	5.48	NA	Higher at WK2
	ED vs WK2	High RRS	HERC1	0.133	2.43	-3.43	2.27	0.0231	0.0978	7.79	7.92	NA	Higher at WK2
	ED vs WK2	High RRS	MCM2	0.255	2.42	-3.39	2.27	0.0231	0.0978	2.47	2.72	NA	Higher at WK2
	ED vs WK2	High RRS	RMDN2	-0.279	-2.43	-3.4	-2.27	0.0231	0.0978	1.72	1.44	NA	Higher at ED
	ED vs WK2	High RRS	TNK2.AS1	0.303	2.42	-3.48	2.27	0.0231	0.0978	2.17	2.47	NA	Higher at WK2
	ED vs WK2	High RRS	WDR54	0.342	2.35	-3.54	2.27	0.0231	0.0978	1.31	1.66	NA	Higher at WK2
	ED vs WK2	High RRS	B3GNT5	-0.338	-2.45	-3.38	-2.27	0.0232	0.0978	3.37	3.04	NA	Higher at ED
	ED vs WK2	High RRS	DHX37	0.186	2.42	-3.43	2.27	0.0231	0.0978	3.82	4.01	NA	Higher at WK2
	ED vs WK2	High RRS	LDOC1	0.209	2.42	-3.48	2.27	0.0232	0.0978	2.03	2.22	NA	Higher at WK2
	ED vs WK2	High RRS	CLTA	-0.115	-2.42	-3.45	-2.27	0.0232	0.0978	4.37	4.25	NA	Higher at ED
	ED vs WK2	High RRS	BATF2	0.418	2.42	-3.48	2.27	0.0232	0.0978	1.7	2.09	NA	Higher at WK2
	ED vs WK2	High RRS	FAR2	-0.236	-2.43	-3.44	-2.27	0.0232	0.0979	4.89	4.66	NA	Higher at ED
	ED vs WK2	High RRS	CPNE2	-0.173	-2.42	-3.46	-2.27	0.0232	0.0979	4.26	4.09	NA	Higher at ED
	ED vs WK2	High RRS	DHRS7	-0.197	-2.42	-3.46	-2.27	0.0233	0.0981	5.52	5.32	NA	Higher at ED
	ED vs WK2	High RRS	CRLF3	-0.148	-2.42	-3.47	-2.27	0.0233	0.0982	6.06	5.91	NA	Higher at ED
	ED vs WK2	High RRS	ENSG00000308230	0.227	2.42	-3.46	2.27	0.0233	0.0983	2.1	2.34	NA	Higher at WK2
	ED vs WK2	High RRS	PIGT	0.116	2.42	-3.46	2.27	0.0234	0.0983	5.37	5.48	NA	Higher at WK2
	ED vs WK2	High RRS	METTL5	-0.156	-2.42	-3.48	-2.27	0.0234	0.0984	1.57	1.42	NA	Higher at ED
	ED vs WK2	High RRS	TTC14	-0.133	-2.42	-3.45	-2.27	0.0234	0.0984	5.67	5.54	NA	Higher at ED
	ED vs WK2	High RRS	ENSG00000261997	-0.26	-2.43	-3.45	-2.27	0.0234	0.0984	3.14	2.92	NA	Higher at ED
	ED vs WK2	High RRS	MCUR1	0.209	2.42	-3.44	2.27	0.0234	0.0984	2.92	3.13	NA	Higher at WK2
	ED vs WK2	High RRS	GABPA	-0.208	-2.42	-3.42	-2.27	0.0234	0.0985	4.5	4.29	NA	Higher at ED
	ED vs WK2	High RRS	CASP4	-0.218	-2.41	-3.48	-2.27	0.0234	0.0985	7.1	6.87	NA	Higher at ED
	ED vs WK2	High RRS	FAM135A	-0.196	-2.42	-3.44	-2.27	0.0235	0.0987	3.13	2.93	NA	Higher at ED
	ED vs WK2	High RRS	BYSL	0.246	2.35	-3.55	2.27	0.0235	0.0987	1.35	1.6	NA	Higher at WK2
	ED vs WK2	High RRS	CREM	-0.205	-2.41	-3.51	-2.27	0.0235	0.0987	1.88	1.67	NA	Higher at ED
	ED vs WK2	High RRS	UBTD2	-0.201	-2.35	-3.55	-2.26	0.0235	0.0988	2.11	1.91	NA	Higher at ED
	ED vs WK2	High RRS	TNFRSF4	0.229	2.42	-3.48	2.26	0.0236	0.0989	1.55	1.79	NA	Higher at WK2
	ED vs WK2	High RRS	PLXNA3	0.256	2.42	-3.48	2.26	0.0236	0.0989	4.12	4.39	NA	Higher at WK2
	ED vs WK2	High RRS	CTSB	0.209	2.42	-3.48	2.26	0.0236	0.099	8.32	8.54	NA	Higher at WK2
	ED vs WK2	High RRS	AP2B1	0.18	2.42	-3.48	2.26	0.0237	0.0993	6.89	7.07	NA	Higher at WK2
	ED vs WK2	High RRS	ADD1	0.196	2.41	-3.45	2.26	0.0237	0.0993	7.78	7.98	NA	Higher at WK2
	ED vs WK2	High RRS	ENSG00000260917	0.162	2.41	-3.44	2.26	0.0237	0.0993	3.37	3.53	NA	Higher at WK2
	ED vs WK2	High RRS	FTL	0.214	2.41	-3.49	2.26	0.0237	0.0993	10.7	10.9	NA	Higher at WK2
	ED vs WK2	High RRS	PANX1	0.154	2.41	-3.46	2.26	0.0237	0.0993	2.87	3.02	NA	Higher at WK2
	ED vs WK2	High RRS	SSTR3	0.211	2.42	-3.49	2.26	0.0237	0.0993	1.99	2.22	NA	Higher at WK2
	ED vs WK2	High RRS	CD72	0.144	2.41	-3.5	2.26	0.0237	0.0993	2.77	2.92	NA	Higher at WK2
	ED vs WK2	High RRS	LAMP2	-0.234	-2.41	-3.49	-2.26	0.0238	0.0994	7.51	7.27	NA	Higher at ED
	ED vs WK2	High RRS	GIPC3	0.355	2.41	-3.47	2.26	0.0238	0.0995	1.19	1.54	NA	Higher at WK2
	ED vs WK2	High RRS	ZBTB39	0.142	2.41	-3.48	2.26	0.0238	0.0995	3.73	3.88	NA	Higher at WK2
	ED vs WK2	High RRS	RPAP1	0.2	2.41	-3.47	2.26	0.0238	0.0995	3.22	3.43	NA	Higher at WK2
	ED vs WK2	High RRS	H4C6	-0.399	-2.41	-3.43	-2.26	0.0238	0.0996	3.63	3.23	NA	Higher at ED
	ED vs WK2	High RRS	ENSG00000267430	-0.177	-2.34	-3.56	-2.26	0.0239	0.0996	1.96	1.78	NA	Higher at ED
	ED vs WK2	High RRS	ATF5	0.229	2.41	-3.44	2.26	0.0239	0.0998	2.83	3.06	NA	Higher at WK2
	ED vs WK2	High RRS	FAM157D	-0.272	-2.41	-3.5	-2.26	0.0239	0.0998	6.03	5.75	NA	Higher at ED
	ED vs WK2	High RRS	IL2RA	0.139	2.42	-3.49	2.26	0.0239	0.0998	3.08	3.22	NA	Higher at WK2
	ED vs WK2	High RRS	TRA2A	-0.131	-2.41	-3.48	-2.26	0.0239	0.0998	5.82	5.68	NA	Higher at ED
	ED vs WK2	High RRS	UBE3D	0.18	2.41	-3.5	2.26	0.0239	0.0998	2.04	2.22	NA	Higher at WK2
	ED vs WK2	High RRS	DNAJB5	-0.294	-2.4	-3.49	-2.26	0.024	0.0998	2.16	1.86	NA	Higher at ED
	ED vs WK2	High RRS	HNRNPH1	0.138	2.41	-3.47	2.26	0.024	0.0998	7.79	7.92	NA	Higher at WK2
	ED vs WK2	High RRS	TGFBRAP1	0.129	2.41	-3.48	2.26	0.024	0.0999	4.23	4.36	NA	Higher at WK2
	ED vs WK2	High RRS	ENSG00000276248	-0.292	-2.4	-3.47	-2.26	0.024	0.0999	2.94	2.65	NA	Higher at ED
	ED vs WK2	High RRS	ZNF137P	-0.235	-2.41	-3.45	-2.26	0.024	0.1	1.83	1.6	NA	Higher at ED
	ED vs WK2	High RRS	BAIAP2	-0.188	-2.41	-3.51	-2.26	0.0241	0.1	2.72	2.54	NA	Higher at ED
	ED vs WK2	High RRS	SDR42E1	0.205	2.41	-3.49	2.26	0.024	0.1	2.78	3	NA	Higher at WK2
	ED vs WK2	High RRS	ARID1B	0.119	2.41	-3.47	2.26	0.0241	0.1	7.56	7.68	NA	Higher at WK2
	ED vs WK2	High RRS	CDH1	0.319	2.4	-3.52	2.26	0.0241	0.1	1.78	2.06	NA	Higher at WK2
	ED vs WK2	High RRS	FZD1	-0.184	-2.41	-3.5	-2.25	0.0242	0.1	3.01	2.81	NA	Higher at ED
	ED vs WK2	High RRS	RNF19A	-0.13	-2.41	-3.5	-2.25	0.0242	0.1	5.8	5.67	NA	Higher at ED
	ED vs WK2	High RRS	CDYL	0.163	2.4	-3.51	2.25	0.0242	0.101	4.74	4.9	NA	Higher at WK2
	ED vs WK2	High RRS	ABCA1	-0.232	-2.4	-3.51	-2.25	0.0242	0.101	6.1	5.87	NA	Higher at ED
	ED vs WK2	High RRS	ACP5	0.216	2.4	-3.52	2.25	0.0243	0.101	3.89	4.12	NA	Higher at WK2
	ED vs WK2	High RRS	RREB1	0.124	2.4	-3.5	2.25	0.0243	0.101	6.64	6.76	NA	Higher at WK2
	ED vs WK2	High RRS	RPL23	-0.433	-2.4	-3.46	-2.25	0.0243	0.101	5.3	4.86	NA	Higher at ED
	ED vs WK2	High RRS	SRGAP2B	-0.172	-2.4	-3.51	-2.25	0.0243	0.101	4.88	4.7	NA	Higher at ED
	ED vs WK2	High RRS	ALS2	0.102	2.4	-3.52	2.25	0.0243	0.101	4.26	4.36	NA	Higher at WK2
	ED vs WK2	High RRS	BROX	-0.172	-2.4	-3.5	-2.25	0.0243	0.101	5.44	5.27	NA	Higher at ED
	ED vs WK2	High RRS	CA1	0.486	2.41	-3.5	2.25	0.0243	0.101	5.33	5.86	NA	Higher at WK2
	ED vs WK2	High RRS	CALD1	0.386	2.4	-3.51	2.25	0.0244	0.101	1.22	1.56	NA	Higher at WK2
	ED vs WK2	High RRS	IGHG4	0.316	2.4	-3.52	2.25	0.0244	0.101	1.85	2.1	NA	Higher at WK2
	ED vs WK2	High RRS	NT5C3B	-0.243	-2.4	-3.53	-2.25	0.0244	0.101	1.77	1.52	NA	Higher at ED
	ED vs WK2	High RRS	TXN	-0.326	-2.4	-3.49	-2.25	0.0244	0.101	2.47	2.18	NA	Higher at ED
	ED vs WK2	High RRS	RFX3	-0.134	-2.4	-3.48	-2.25	0.0244	0.101	4.6	4.47	NA	Higher at ED
	ED vs WK2	High RRS	SUZ12	-0.162	-2.4	-3.5	-2.25	0.0244	0.101	4.83	4.67	NA	Higher at ED
	ED vs WK2	High RRS	APOBEC3B	-0.237	-2.4	-3.52	-2.25	0.0244	0.101	2.55	2.35	NA	Higher at ED
	ED vs WK2	High RRS	DAPP1	-0.201	-2.4	-3.51	-2.25	0.0244	0.101	5.83	5.63	NA	Higher at ED
	ED vs WK2	High RRS	SCIMP	-0.144	-2.4	-3.52	-2.25	0.0244	0.101	4.88	4.73	NA	Higher at ED
	ED vs WK2	High RRS	TPMT	-0.245	-2.4	-3.48	-2.25	0.0244	0.101	2.37	2.13	NA	Higher at ED
	ED vs WK2	High RRS	SLC66A3	-0.19	-2.4	-3.47	-2.25	0.0245	0.101	3.48	3.29	NA	Higher at ED
	ED vs WK2	High RRS	STAG1	-0.137	-2.4	-3.49	-2.25	0.0245	0.101	5.46	5.32	NA	Higher at ED
	ED vs WK2	High RRS	PYHIN1	0.233	2.4	-3.49	2.25	0.0245	0.101	4.83	5.06	NA	Higher at WK2
	ED vs WK2	High RRS	NSMAF	-0.136	-2.4	-3.49	-2.25	0.0246	0.101	4.88	4.75	NA	Higher at ED
	ED vs WK2	High RRS	NT5C2	-0.236	-2.4	-3.51	-2.25	0.0246	0.101	6.61	6.37	NA	Higher at ED
	ED vs WK2	High RRS	ENSG00000290556	-0.238	-2.4	-3.52	-2.25	0.0246	0.101	5.23	4.98	NA	Higher at ED
	ED vs WK2	High RRS	UBL5	-0.228	-2.41	-3.49	-2.25	0.0246	0.101	3.09	2.88	NA	Higher at ED
	ED vs WK2	High RRS	ENSG00000230615	0.392	2.4	-3.5	2.25	0.0247	0.102	1.91	2.25	NA	Higher at WK2
	ED vs WK2	High RRS	C4orf3	-0.219	-2.4	-3.49	-2.25	0.0247	0.102	5.39	5.17	NA	Higher at ED
	ED vs WK2	High RRS	MAEA	-0.182	-2.4	-3.5	-2.25	0.0247	0.102	6.53	6.35	NA	Higher at ED
	ED vs WK2	High RRS	NFYA	-0.138	-2.39	-3.48	-2.25	0.0247	0.102	5.68	5.54	NA	Higher at ED
	ED vs WK2	High RRS	SPCS3	-0.161	-2.39	-3.5	-2.25	0.0247	0.102	6.21	6.04	NA	Higher at ED
	ED vs WK2	High RRS	CEACAM8	0.329	2.39	-3.54	2.25	0.0248	0.102	1.35	1.6	NA	Higher at WK2
	ED vs WK2	High RRS	COLGALT1	-0.116	-2.39	-3.52	-2.24	0.0248	0.102	5.89	5.78	NA	Higher at ED
	ED vs WK2	High RRS	EGLN1	-0.24	-2.39	-3.53	-2.24	0.0248	0.102	6.9	6.65	NA	Higher at ED
	ED vs WK2	High RRS	ENSG00000259529	0.248	2.39	-3.53	2.24	0.0248	0.102	3.97	4.22	NA	Higher at WK2
	ED vs WK2	High RRS	GAL3ST4	0.158	2.4	-3.53	2.24	0.0248	0.102	2.39	2.56	NA	Higher at WK2
	ED vs WK2	High RRS	TMEM198B	0.198	2.39	-3.52	2.24	0.0248	0.102	3.29	3.5	NA	Higher at WK2
	ED vs WK2	High RRS	USP4	-0.193	-2.39	-3.5	-2.24	0.0248	0.102	7.16	6.96	NA	Higher at ED
	ED vs WK2	High RRS	ENSG00000291208	0.266	2.39	-3.53	2.24	0.0248	0.102	1.66	1.93	NA	Higher at WK2
	ED vs WK2	High RRS	MYC	0.162	2.39	-3.53	2.24	0.0248	0.102	5.94	6.1	NA	Higher at WK2
	ED vs WK2	High RRS	SLC25A35	0.253	2.32	-3.6	2.24	0.0249	0.102	2.27	2.52	NA	Higher at WK2
	ED vs WK2	High RRS	THEM6	0.174	2.39	-3.53	2.24	0.0248	0.102	2.66	2.85	NA	Higher at WK2
	ED vs WK2	High RRS	TRIM25	-0.236	-2.39	-3.52	-2.24	0.0249	0.102	8.31	8.07	NA	Higher at ED
	ED vs WK2	High RRS	MARCHF5	-0.172	-2.32	-3.6	-2.24	0.0249	0.102	3.98	3.81	NA	Higher at ED
	ED vs WK2	High RRS	NIFK	-0.186	-2.39	-3.52	-2.24	0.0249	0.102	2.58	2.4	NA	Higher at ED
	ED vs WK2	High RRS	OLMALINC	0.207	2.39	-3.53	2.24	0.0249	0.102	1.17	1.39	NA	Higher at WK2
	ED vs WK2	High RRS	ACCS	0.185	2.39	-3.55	2.24	0.0249	0.102	2.91	3.09	NA	Higher at WK2
	ED vs WK2	High RRS	MYO6	0.182	2.4	-3.53	2.24	0.0249	0.102	1.93	2.12	NA	Higher at WK2
	ED vs WK2	High RRS	REXO2	0.191	2.39	-3.55	2.24	0.0249	0.102	3.12	3.28	NA	Higher at WK2
	ED vs WK2	High RRS	ESYT2	0.131	2.39	-3.53	2.24	0.0249	0.102	5.98	6.11	NA	Higher at WK2
	ED vs WK2	High RRS	DNTTIP2	-0.201	-2.39	-3.49	-2.24	0.025	0.102	3.91	3.71	NA	Higher at ED
	ED vs WK2	High RRS	EPN2	0.248	2.39	-3.5	2.24	0.025	0.102	2.79	3.04	NA	Higher at WK2
	ED vs WK2	High RRS	GNS	-0.191	-2.39	-3.53	-2.24	0.025	0.102	6.56	6.36	NA	Higher at ED
	ED vs WK2	High RRS	ZEB1.AS1	-0.193	-2.39	-3.51	-2.24	0.025	0.102	2.28	2.09	NA	Higher at ED
	ED vs WK2	High RRS	BMT2	-0.244	-2.4	-3.46	-2.24	0.025	0.102	3.56	3.33	NA	Higher at ED
	ED vs WK2	High RRS	NFATC2IP	0.138	2.39	-3.53	2.24	0.0251	0.102	5.26	5.39	NA	Higher at WK2
	ED vs WK2	High RRS	ZNF227	-0.162	-2.39	-3.52	-2.24	0.0251	0.102	3.68	3.52	NA	Higher at ED
	ED vs WK2	High RRS	AKAP8L	0.152	2.39	-3.52	2.24	0.0251	0.102	5.92	6.07	NA	Higher at WK2
	ED vs WK2	High RRS	PVR	-0.17	-2.39	-3.54	-2.24	0.0251	0.102	3.78	3.61	NA	Higher at ED
	ED vs WK2	High RRS	ENSG00000251682	-0.194	-2.39	-3.52	-2.24	0.0251	0.102	2.22	2.04	NA	Higher at ED
	ED vs WK2	High RRS	ATXN1.AS1	-0.155	-2.39	-3.53	-2.24	0.0252	0.103	2.17	2.02	NA	Higher at ED
	ED vs WK2	High RRS	MUC20.OT1	0.122	2.39	-3.55	2.24	0.0252	0.103	5.96	6.07	NA	Higher at WK2
	ED vs WK2	High RRS	SERPING1	0.359	2.39	-3.54	2.24	0.0252	0.103	3.33	3.68	NA	Higher at WK2
	ED vs WK2	High RRS	SREK1IP1	-0.201	-2.39	-3.5	-2.24	0.0252	0.103	3.77	3.57	NA	Higher at ED
	ED vs WK2	High RRS	MORC4	0.186	2.38	-3.54	2.24	0.0252	0.103	1.53	1.72	NA	Higher at WK2
	ED vs WK2	High RRS	RBP7	-0.345	-2.4	-3.51	-2.24	0.0252	0.103	1.95	1.65	NA	Higher at ED
	ED vs WK2	High RRS	MFGE8	0.22	2.39	-3.53	2.24	0.0253	0.103	3.01	3.26	NA	Higher at WK2
	ED vs WK2	High RRS	TIMP1	-0.205	-2.39	-3.53	-2.24	0.0253	0.103	5.07	4.86	NA	Higher at ED
	ED vs WK2	High RRS	ENSG00000271964	0.244	2.38	-3.54	2.24	0.0253	0.103	1.48	1.72	NA	Higher at WK2
	ED vs WK2	High RRS	MYL6	-0.253	-2.38	-3.54	-2.24	0.0254	0.103	7.07	6.81	NA	Higher at ED
	ED vs WK2	High RRS	SLC46A2	-0.265	-2.39	-3.53	-2.24	0.0254	0.103	3.02	2.74	NA	Higher at ED
	ED vs WK2	High RRS	FITM2	0.147	2.38	-3.54	2.24	0.0254	0.103	2.66	2.81	NA	Higher at WK2
	ED vs WK2	High RRS	RELA	0.136	2.31	-3.62	2.24	0.0254	0.103	5.97	6.11	NA	Higher at WK2
	ED vs WK2	High RRS	PSMA6	-0.29	-2.38	-3.5	-2.24	0.0254	0.103	3.39	3.1	NA	Higher at ED
	ED vs WK2	High RRS	CLTC	-0.147	-2.38	-3.54	-2.23	0.0254	0.103	7.28	7.13	NA	Higher at ED
	ED vs WK2	High RRS	ARPC3	-0.225	-2.38	-3.52	-2.23	0.0255	0.103	6.5	6.27	NA	Higher at ED
	ED vs WK2	High RRS	BICRA	0.199	2.38	-3.49	2.23	0.0255	0.103	4.99	5.19	NA	Higher at WK2
	ED vs WK2	High RRS	ARID1A	0.18	2.31	-3.62	2.23	0.0255	0.103	8.08	8.26	NA	Higher at WK2
	ED vs WK2	High RRS	EPB41L4A	0.254	2.38	-3.55	2.23	0.0255	0.103	1.17	1.39	NA	Higher at WK2
	ED vs WK2	High RRS	ERI1	-0.162	-2.38	-3.53	-2.23	0.0255	0.103	3.24	3.08	NA	Higher at ED
	ED vs WK2	High RRS	MYG1	0.378	2.38	-3.5	2.23	0.0255	0.103	2.99	3.38	NA	Higher at WK2
	ED vs WK2	High RRS	SYNM	0.281	2.38	-3.56	2.23	0.0255	0.103	2.4	2.67	NA	Higher at WK2
	ED vs WK2	High RRS	UBALD2	0.197	2.38	-3.54	2.23	0.0255	0.103	6.7	6.89	NA	Higher at WK2
	ED vs WK2	High RRS	SCYL3	-0.135	-2.31	-3.62	-2.23	0.0256	0.103	4.2	4.07	NA	Higher at ED
	ED vs WK2	High RRS	SPECC1L	0.121	2.31	-3.62	2.23	0.0256	0.104	5.41	5.53	NA	Higher at WK2
	ED vs WK2	High RRS	ATP2B1	-0.17	-2.37	-3.54	-2.23	0.0257	0.104	6.87	6.7	NA	Higher at ED
	ED vs WK2	High RRS	GATAD2A	0.186	2.38	-3.49	2.23	0.0257	0.104	7.04	7.22	NA	Higher at WK2
	ED vs WK2	High RRS	KCNA3	0.159	2.37	-3.56	2.23	0.0257	0.104	6.69	6.84	NA	Higher at WK2
	ED vs WK2	High RRS	PSMA1	-0.142	-2.31	-3.63	-2.23	0.0257	0.104	4.21	4.07	NA	Higher at ED
	ED vs WK2	High RRS	SYNRG	0.0973	2.38	-3.5	2.23	0.0257	0.104	6.81	6.91	NA	Higher at WK2
	ED vs WK2	High RRS	TLR2	-0.284	-2.37	-3.55	-2.23	0.0257	0.104	7.49	7.19	NA	Higher at ED
	ED vs WK2	High RRS	ZNF367	0.279	2.31	-3.62	2.23	0.0257	0.104	1.36	1.64	NA	Higher at WK2
	ED vs WK2	High RRS	ZNF189	-0.2	-2.38	-3.5	-2.23	0.0258	0.104	3.44	3.25	NA	Higher at ED
	ED vs WK2	High RRS	SLC16A6	-0.201	-2.38	-3.55	-2.23	0.0258	0.104	4.21	4.02	NA	Higher at ED
	ED vs WK2	High RRS	MAPK14	-0.238	-2.37	-3.55	-2.23	0.0258	0.104	7.41	7.16	NA	Higher at ED
	ED vs WK2	High RRS	TMEM245	0.166	2.38	-3.54	2.23	0.0258	0.104	5.38	5.55	NA	Higher at WK2
	ED vs WK2	High RRS	ENSG00000269934	0.143	2.38	-3.56	2.23	0.0258	0.104	2.72	2.87	NA	Higher at WK2
	ED vs WK2	High RRS	ENSG00000291186	0.183	2.37	-3.57	2.23	0.0258	0.104	1.57	1.79	NA	Higher at WK2
	ED vs WK2	High RRS	NFE2L2	-0.129	-2.37	-3.57	-2.23	0.0258	0.104	6.54	6.4	NA	Higher at ED
	ED vs WK2	High RRS	COMMD2	-0.176	-2.37	-3.5	-2.23	0.0259	0.104	3.3	3.13	NA	Higher at ED
	ED vs WK2	High RRS	CTNNB1	-0.102	-2.37	-3.51	-2.23	0.0259	0.104	6.5	6.4	NA	Higher at ED
	ED vs WK2	High RRS	PLOD1	-0.158	-2.37	-3.57	-2.23	0.0259	0.104	4.54	4.38	NA	Higher at ED
	ED vs WK2	High RRS	PVT1	0.208	2.38	-3.56	2.23	0.0259	0.104	5.03	5.24	NA	Higher at WK2
	ED vs WK2	High RRS	RAB24	-0.145	-2.37	-3.57	-2.23	0.0259	0.104	5.82	5.67	NA	Higher at ED
	ED vs WK2	High RRS	RUFY1	0.126	2.37	-3.56	2.23	0.0259	0.104	5.41	5.54	NA	Higher at WK2
	ED vs WK2	High RRS	ZNF135	0.226	2.38	-3.57	2.23	0.0259	0.104	1.5	1.72	NA	Higher at WK2
	ED vs WK2	High RRS	ARPC5	-0.182	-2.37	-3.56	-2.23	0.026	0.104	7.78	7.59	NA	Higher at ED
	ED vs WK2	High RRS	RAB31	-0.266	-2.37	-3.55	-2.23	0.026	0.104	6.58	6.29	NA	Higher at ED
	ED vs WK2	High RRS	TMEM63C	-0.174	-2.37	-3.58	-2.23	0.026	0.104	1.38	1.24	NA	Higher at ED
	ED vs WK2	High RRS	DYNC2I1	0.177	2.37	-3.54	2.23	0.026	0.104	3.37	3.55	NA	Higher at WK2
	ED vs WK2	High RRS	ENTPD1	-0.259	-2.37	-3.55	-2.23	0.026	0.104	7.64	7.37	NA	Higher at ED
	ED vs WK2	High RRS	PMAIP1	-0.314	-2.3	-3.63	-2.23	0.026	0.104	2.21	1.9	NA	Higher at ED
	ED vs WK2	High RRS	PTPA	0.14	2.37	-3.57	2.23	0.026	0.104	4.62	4.76	NA	Higher at WK2
	ED vs WK2	High RRS	RABL2A	0.135	2.37	-3.58	2.23	0.026	0.104	3.19	3.33	NA	Higher at WK2
	ED vs WK2	High RRS	AUTS2	0.232	2.37	-3.56	2.23	0.0261	0.104	4.58	4.81	NA	Higher at WK2
	ED vs WK2	High RRS	SRM	0.213	2.37	-3.51	2.23	0.0261	0.104	3.45	3.67	NA	Higher at WK2
	ED vs WK2	High RRS	NUP205	0.124	2.37	-3.57	2.23	0.0261	0.104	4.56	4.69	NA	Higher at WK2
	ED vs WK2	High RRS	SETD6	0.219	2.37	-3.54	2.22	0.0261	0.105	2.41	2.63	NA	Higher at WK2
	ED vs WK2	High RRS	PLXNA1	0.184	2.37	-3.57	2.22	0.0262	0.105	3.04	3.25	NA	Higher at WK2
	ED vs WK2	High RRS	ATP5F1D	0.179	2.37	-3.53	2.22	0.0262	0.105	4.23	4.41	NA	Higher at WK2
	ED vs WK2	High RRS	ENSG00000267174	-0.26	-2.38	-3.56	-2.22	0.0262	0.105	2.68	2.5	NA	Higher at ED
	ED vs WK2	High RRS	SRSF1	-0.0893	-2.37	-3.55	-2.22	0.0262	0.105	6.92	6.83	NA	Higher at ED
	ED vs WK2	High RRS	ST3GAL4	-0.209	-2.37	-3.58	-2.22	0.0262	0.105	4.14	3.94	NA	Higher at ED
	ED vs WK2	High RRS	MT.ND3	0.232	2.36	-3.58	2.22	0.0262	0.105	8.03	8.26	NA	Higher at WK2
	ED vs WK2	High RRS	ENSG00000286488	-0.201	-2.37	-3.56	-2.22	0.0263	0.105	4.57	4.37	NA	Higher at ED
	ED vs WK2	High RRS	ENSG00000305635	0.18	2.37	-3.55	2.22	0.0263	0.105	2.36	2.54	NA	Higher at WK2
	ED vs WK2	High RRS	RBBP8	-0.306	-2.37	-3.55	-2.22	0.0263	0.105	2.07	1.78	NA	Higher at ED
	ED vs WK2	High RRS	SMUG1	-0.143	-2.3	-3.64	-2.22	0.0263	0.105	3.06	2.92	NA	Higher at ED
	ED vs WK2	High RRS	ZNF875	0.17	2.37	-3.56	2.22	0.0262	0.105	4.02	4.2	NA	Higher at WK2
	ED vs WK2	High RRS	CXCL8	-0.557	-2.38	-3.53	-2.22	0.0263	0.105	1.33	0.756	NA	Higher at ED
	ED vs WK2	High RRS	CDC5L	-0.154	-2.37	-3.57	-2.22	0.0263	0.105	5.02	4.86	NA	Higher at ED
	ED vs WK2	High RRS	EPC2	-0.113	-2.37	-3.55	-2.22	0.0263	0.105	5.13	5.02	NA	Higher at ED
	ED vs WK2	High RRS	MATR3	-0.143	-2.37	-3.55	-2.22	0.0264	0.105	6.7	6.55	NA	Higher at ED
	ED vs WK2	High RRS	ENSG00000256028	-0.117	-2.36	-3.59	-2.22	0.0264	0.105	3.56	3.43	NA	Higher at ED
	ED vs WK2	High RRS	LINC03078	-0.589	-2.37	-3.57	-2.22	0.0264	0.105	2.53	2.08	NA	Higher at ED
	ED vs WK2	High RRS	MDGA1	0.184	2.37	-3.59	2.22	0.0264	0.105	2.08	2.29	NA	Higher at WK2
	ED vs WK2	High RRS	PHF1	0.134	2.36	-3.57	2.22	0.0264	0.105	4.93	5.06	NA	Higher at WK2
	ED vs WK2	High RRS	UTP20	0.168	2.37	-3.57	2.22	0.0264	0.105	3.67	3.85	NA	Higher at WK2
	ED vs WK2	High RRS	DDX54	0.146	2.36	-3.56	2.22	0.0265	0.105	5.02	5.16	NA	Higher at WK2
	ED vs WK2	High RRS	BLZF1	-0.198	-2.37	-3.53	-2.22	0.0265	0.105	3.07	2.88	NA	Higher at ED
	ED vs WK2	High RRS	PDP1	-0.129	-2.36	-3.56	-2.22	0.0265	0.105	4.58	4.45	NA	Higher at ED
	ED vs WK2	High RRS	HBA2	0.49	2.36	-3.59	2.22	0.0265	0.105	8.84	9.33	NA	Higher at WK2
	ED vs WK2	High RRS	CISH	0.172	2.36	-3.59	2.22	0.0265	0.105	5.73	5.9	NA	Higher at WK2
	ED vs WK2	High RRS	PIGB	-0.199	-2.36	-3.58	-2.22	0.0266	0.106	4.26	4.06	NA	Higher at ED
	ED vs WK2	High RRS	ENSG00000271741	0.231	2.29	-3.66	2.22	0.0266	0.106	3.22	3.46	NA	Higher at WK2
	ED vs WK2	High RRS	POLM	0.137	2.36	-3.59	2.22	0.0266	0.106	4.63	4.76	NA	Higher at WK2
	ED vs WK2	High RRS	FEN1	0.246	2.29	-3.66	2.22	0.0268	0.106	1.81	2.05	NA	Higher at WK2
	ED vs WK2	High RRS	SEMA4C	0.218	2.36	-3.58	2.21	0.0268	0.106	3.66	3.89	NA	Higher at WK2
	ED vs WK2	High RRS	CHCHD1	-0.199	-2.29	-3.66	-2.21	0.0268	0.106	2.06	1.86	NA	Higher at ED
	ED vs WK2	High RRS	STS	-0.149	-2.36	-3.6	-2.21	0.0268	0.106	3.32	3.16	NA	Higher at ED
	ED vs WK2	High RRS	ACBD6	0.12	2.36	-3.6	2.21	0.0269	0.106	4.68	4.81	NA	Higher at WK2
	ED vs WK2	High RRS	CREB1	-0.156	-2.35	-3.6	-2.21	0.0269	0.106	6.73	6.57	NA	Higher at ED
	ED vs WK2	High RRS	DOHH	0.252	2.35	-3.57	2.21	0.0269	0.106	2.1	2.35	NA	Higher at WK2
	ED vs WK2	High RRS	LSG1	0.126	2.35	-3.6	2.21	0.0269	0.106	4.01	4.14	NA	Higher at WK2
	ED vs WK2	High RRS	OLIG2	0.651	2.36	-3.54	2.21	0.0269	0.106	0.69	1.35	NA	Higher at WK2
	ED vs WK2	High RRS	PAPOLG	-0.134	-2.36	-3.57	-2.21	0.0269	0.106	4.97	4.84	NA	Higher at ED
	ED vs WK2	High RRS	PPT1	-0.159	-2.35	-3.61	-2.21	0.0269	0.106	6.58	6.42	NA	Higher at ED
	ED vs WK2	High RRS	SDCBP	-0.291	-2.35	-3.59	-2.21	0.0269	0.106	8.06	7.75	NA	Higher at ED
	ED vs WK2	High RRS	SPTSSA	-0.262	-2.36	-3.56	-2.21	0.0269	0.106	2.5	2.24	NA	Higher at ED
	ED vs WK2	High RRS	ZNF213	0.151	2.36	-3.59	2.21	0.0269	0.106	4.15	4.3	NA	Higher at WK2
	ED vs WK2	High RRS	DGCR8	0.19	2.35	-3.56	2.21	0.027	0.107	4.36	4.56	NA	Higher at WK2
	ED vs WK2	High RRS	ENSG00000254477	-0.345	-2.37	-3.53	-2.21	0.027	0.107	1.64	1.29	NA	Higher at ED
	ED vs WK2	High RRS	FCGBP	0.287	2.36	-3.6	2.21	0.027	0.107	4.34	4.64	NA	Higher at WK2
	ED vs WK2	High RRS	RBM48	-0.111	-2.36	-3.57	-2.21	0.027	0.107	3.74	3.63	NA	Higher at ED
	ED vs WK2	High RRS	SURF6	0.096	2.36	-3.6	2.21	0.027	0.107	4.51	4.6	NA	Higher at WK2
	ED vs WK2	High RRS	ZNF618	0.205	2.36	-3.55	2.21	0.027	0.107	2.22	2.43	NA	Higher at WK2
	ED vs WK2	High RRS	ENSG00000288156	-0.188	-2.35	-3.6	-2.21	0.027	0.107	5.3	5.11	NA	Higher at ED
	ED vs WK2	High RRS	ALG9	0.185	2.35	-3.54	2.21	0.027	0.107	2.79	2.98	NA	Higher at WK2
	ED vs WK2	High RRS	GLYR1P1	-0.252	-2.29	-3.67	-2.21	0.0271	0.107	2.6	2.35	NA	Higher at ED
	ED vs WK2	High RRS	ZCRB1	-0.157	-2.35	-3.56	-2.21	0.0271	0.107	3.14	2.98	NA	Higher at ED
	ED vs WK2	High RRS	VIM	-0.191	-2.29	-3.67	-2.21	0.0271	0.107	9.65	9.46	NA	Higher at ED
	ED vs WK2	High RRS	FCGR3A	-0.164	-2.35	-3.61	-2.21	0.0271	0.107	7.57	7.41	NA	Higher at ED
	ED vs WK2	High RRS	DYNC1LI2	-0.108	-2.35	-3.6	-2.21	0.0272	0.107	5.85	5.74	NA	Higher at ED
	ED vs WK2	High RRS	LINC00299	0.241	2.35	-3.58	2.21	0.0272	0.107	4.48	4.73	NA	Higher at WK2
	ED vs WK2	High RRS	MRPS17	-0.198	-2.36	-3.57	-2.21	0.0272	0.107	1.59	1.39	NA	Higher at ED
	ED vs WK2	High RRS	PGAM1	-0.135	-2.35	-3.6	-2.21	0.0272	0.107	6.35	6.22	NA	Higher at ED
	ED vs WK2	High RRS	PLSCR1	-0.34	-2.35	-3.6	-2.21	0.0272	0.107	5.14	4.8	NA	Higher at ED
	ED vs WK2	High RRS	RPS7	-0.475	-2.35	-3.57	-2.21	0.0272	0.107	4.64	4.17	NA	Higher at ED
	ED vs WK2	High RRS	TIMELESS	0.177	2.35	-3.59	2.21	0.0272	0.107	2.52	2.7	NA	Higher at WK2
	ED vs WK2	High RRS	ZNF184	-0.228	-2.35	-3.61	-2.21	0.0272	0.107	2.43	2.21	NA	Higher at ED
	ED vs WK2	High RRS	ADAMTS17	0.226	2.34	-3.62	2.21	0.0273	0.107	1.71	1.96	NA	Higher at WK2
	ED vs WK2	High RRS	CDK6	0.135	2.35	-3.61	2.21	0.0273	0.107	5.25	5.39	NA	Higher at WK2
	ED vs WK2	High RRS	DUSP18	-0.154	-2.35	-3.61	-2.21	0.0273	0.107	4.35	4.2	NA	Higher at ED
	ED vs WK2	High RRS	ENSG00000289196	-0.267	-2.35	-3.59	-2.21	0.0273	0.107	2.01	1.76	NA	Higher at ED
	ED vs WK2	High RRS	TRPS1	-0.12	-2.35	-3.61	-2.21	0.0273	0.107	5.23	5.11	NA	Higher at ED
	ED vs WK2	High RRS	CD81	0.21	2.35	-3.6	2.21	0.0273	0.107	5.09	5.3	NA	Higher at WK2
	ED vs WK2	High RRS	TNFSF13	-0.129	-2.35	-3.62	-2.21	0.0273	0.107	5.19	5.06	NA	Higher at ED
	ED vs WK2	High RRS	CARMIL2	0.243	2.35	-3.6	2.21	0.0274	0.107	4.81	5.06	NA	Higher at WK2
	ED vs WK2	High RRS	YME1L1	-0.115	-2.35	-3.6	-2.21	0.0274	0.107	5.95	5.83	NA	Higher at ED
	ED vs WK2	High RRS	ENSG00000289768	-0.302	-2.35	-3.61	-2.21	0.0274	0.107	6.16	5.84	NA	Higher at ED
	ED vs WK2	High RRS	HHAT	0.209	2.34	-3.62	2.21	0.0274	0.107	1.92	2.14	NA	Higher at WK2
	ED vs WK2	High RRS	RABEP2	0.164	2.34	-3.63	2.21	0.0274	0.107	3.53	3.71	NA	Higher at WK2
	ED vs WK2	High RRS	POMT1	0.21	2.34	-3.61	2.21	0.0274	0.107	3.62	3.84	NA	Higher at WK2
	ED vs WK2	High RRS	ZNF737	-0.185	-2.35	-3.61	-2.21	0.0274	0.107	4.33	4.14	NA	Higher at ED
	ED vs WK2	High RRS	IAH1	-0.139	-2.28	-3.68	-2.2	0.0275	0.108	3.4	3.26	NA	Higher at ED
	ED vs WK2	High RRS	MIR4432HG	0.21	2.34	-3.62	2.2	0.0275	0.108	1.59	1.81	NA	Higher at WK2
	ED vs WK2	High RRS	RRP1B	0.159	2.35	-3.6	2.2	0.0275	0.108	4.87	5.03	NA	Higher at WK2
	ED vs WK2	High RRS	ZBTB5	0.161	2.35	-3.6	2.2	0.0275	0.108	3.33	3.51	NA	Higher at WK2
	ED vs WK2	High RRS	SNX11	-0.178	-2.35	-3.61	-2.2	0.0275	0.108	4.78	4.6	NA	Higher at ED
	ED vs WK2	High RRS	ARSD	-0.188	-2.34	-3.61	-2.2	0.0276	0.108	3.76	3.57	NA	Higher at ED
	ED vs WK2	High RRS	SRCAP	0.158	2.28	-3.68	2.2	0.0276	0.108	7.3	7.46	NA	Higher at WK2
	ED vs WK2	High RRS	TOR1AIP2	-0.133	-2.34	-3.6	-2.2	0.0276	0.108	6.13	6	NA	Higher at ED
	ED vs WK2	High RRS	TRIM35	0.123	2.35	-3.62	2.2	0.0276	0.108	4.51	4.63	NA	Higher at WK2
	ED vs WK2	High RRS	CD63	-0.161	-2.34	-3.61	-2.2	0.0276	0.108	5.98	5.82	NA	Higher at ED
	ED vs WK2	High RRS	IMPA1	-0.206	-2.28	-3.69	-2.2	0.0276	0.108	2.85	2.65	NA	Higher at ED
	ED vs WK2	High RRS	CYTIP	-0.156	-2.34	-3.6	-2.2	0.0276	0.108	7.62	7.47	NA	Higher at ED
	ED vs WK2	High RRS	ERLIN1	-0.231	-2.34	-3.61	-2.2	0.0276	0.108	3.47	3.25	NA	Higher at ED
	ED vs WK2	High RRS	PSMC1	-0.153	-2.34	-3.56	-2.2	0.0276	0.108	4.39	4.24	NA	Higher at ED
	ED vs WK2	High RRS	SETX	-0.154	-2.34	-3.61	-2.2	0.0276	0.108	8.05	7.9	NA	Higher at ED
	ED vs WK2	High RRS	LINC00921	-0.189	-2.34	-3.58	-2.2	0.0277	0.108	5.85	5.66	NA	Higher at ED
	ED vs WK2	High RRS	LENG8	0.174	2.34	-3.6	2.2	0.0277	0.108	8.14	8.31	NA	Higher at WK2
	ED vs WK2	High RRS	SLC9B2	0.156	2.34	-3.62	2.2	0.0278	0.108	2.62	2.8	NA	Higher at WK2
	ED vs WK2	High RRS	RAF1	-0.215	-2.34	-3.61	-2.2	0.0278	0.108	8.13	7.91	NA	Higher at ED
	ED vs WK2	High RRS	MLLT10	0.11	2.34	-3.59	2.2	0.0278	0.108	4.74	4.85	NA	Higher at WK2
	ED vs WK2	High RRS	SLC25A24	-0.192	-2.34	-3.6	-2.2	0.0278	0.108	4.32	4.13	NA	Higher at ED
	ED vs WK2	High RRS	SLC25A51	0.111	2.34	-3.64	2.2	0.0278	0.108	3.38	3.48	NA	Higher at WK2
	ED vs WK2	High RRS	PPP3R1	0.232	2.34	-3.62	2.2	0.0278	0.108	7.06	7.3	NA	Higher at WK2
	ED vs WK2	High RRS	NPIPB13	0.188	2.34	-3.61	2.2	0.0279	0.108	7.35	7.53	NA	Higher at WK2
	ED vs WK2	High RRS	AP3S1	-0.192	-2.34	-3.59	-2.2	0.0279	0.108	3.47	3.28	NA	Higher at ED
	ED vs WK2	High RRS	CBLB	0.153	2.34	-3.61	2.2	0.0279	0.108	5.58	5.73	NA	Higher at WK2
	ED vs WK2	High RRS	YES1P1	-0.307	-2.27	-3.69	-2.2	0.0279	0.108	1.67	1.36	NA	Higher at ED
	ED vs WK2	High RRS	LAMC1	0.195	2.33	-3.64	2.2	0.028	0.108	1.85	2.04	NA	Higher at WK2
	ED vs WK2	High RRS	RAB12	-0.172	-2.34	-3.6	-2.2	0.028	0.108	3.05	2.89	NA	Higher at ED
	ED vs WK2	High RRS	ACSL1	-0.426	-2.33	-3.63	-2.2	0.028	0.109	8.95	8.51	NA	Higher at ED
	ED vs WK2	High RRS	ENSG00000291221	-0.235	-2.34	-3.63	-2.2	0.028	0.109	6	5.75	NA	Higher at ED
	ED vs WK2	High RRS	ENSG00000259522	-0.346	-2.34	-3.61	-2.2	0.028	0.109	2.15	1.8	NA	Higher at ED
	ED vs WK2	High RRS	DCTN3	-0.118	-2.34	-3.59	-2.2	0.0281	0.109	3.64	3.52	NA	Higher at ED
	ED vs WK2	High RRS	TPCN2	-0.194	-2.34	-3.64	-2.2	0.0281	0.109	4.5	4.31	NA	Higher at ED
	ED vs WK2	High RRS	FRS3	0.203	2.33	-3.62	2.19	0.0282	0.109	1.87	2.06	NA	Higher at WK2
	ED vs WK2	High RRS	STRADB	0.403	2.34	-3.63	2.19	0.0282	0.109	7.94	8.4	NA	Higher at WK2
	ED vs WK2	High RRS	CNOT4	0.0843	2.33	-3.6	2.19	0.0282	0.109	5.02	5.11	NA	Higher at WK2
	ED vs WK2	High RRS	ZNRF1	0.149	2.33	-3.64	2.19	0.0282	0.109	2.79	2.94	NA	Higher at WK2
	ED vs WK2	High RRS	ZFYVE26	0.104	2.33	-3.63	2.19	0.0282	0.109	5.46	5.56	NA	Higher at WK2
	ED vs WK2	High RRS	CASP3	-0.204	-2.27	-3.71	-2.19	0.0283	0.109	3.86	3.65	NA	Higher at ED
	ED vs WK2	High RRS	ENSG00000254810	0.339	2.33	-3.64	2.19	0.0283	0.109	0.828	1.09	NA	Higher at WK2
	ED vs WK2	High RRS	TAB1	0.13	2.33	-3.64	2.19	0.0283	0.109	4.38	4.51	NA	Higher at WK2
	ED vs WK2	High RRS	TYW1B	0.171	2.33	-3.65	2.19	0.0283	0.109	2.54	2.73	NA	Higher at WK2
	ED vs WK2	High RRS	TOM1	-0.169	-2.33	-3.63	-2.19	0.0283	0.109	5.8	5.63	NA	Higher at ED
	ED vs WK2	High RRS	ENSG00000290775	0.612	2.33	-3.59	2.19	0.0283	0.109	0.595	1.19	NA	Higher at WK2
	ED vs WK2	High RRS	PITRM1	0.133	2.33	-3.64	2.19	0.0284	0.109	4.51	4.64	NA	Higher at WK2
	ED vs WK2	High RRS	UBP1	0.0944	2.33	-3.64	2.19	0.0284	0.109	5.67	5.76	NA	Higher at WK2
	ED vs WK2	High RRS	CD248	0.225	2.34	-3.64	2.19	0.0284	0.109	2.03	2.26	NA	Higher at WK2
	ED vs WK2	High RRS	HDAC8	0.151	2.33	-3.61	2.19	0.0284	0.11	4.23	4.38	NA	Higher at WK2
	ED vs WK2	High RRS	ZNF853	0.189	2.34	-3.62	2.19	0.0284	0.11	1.92	2.13	NA	Higher at WK2
	ED vs WK2	High RRS	ARRDC4	-0.245	-2.33	-3.65	-2.19	0.0285	0.11	3.66	3.43	NA	Higher at ED
	ED vs WK2	High RRS	EFCAB13	-0.298	-2.33	-3.63	-2.19	0.0285	0.11	1.52	1.22	NA	Higher at ED
	ED vs WK2	High RRS	ERO1B	-0.132	-2.33	-3.62	-2.19	0.0285	0.11	4.36	4.23	NA	Higher at ED
	ED vs WK2	High RRS	GPCPD1	-0.196	-2.33	-3.65	-2.19	0.0285	0.11	7.07	6.86	NA	Higher at ED
	ED vs WK2	High RRS	MAX	0.115	2.33	-3.64	2.19	0.0285	0.11	6.89	7	NA	Higher at WK2
	ED vs WK2	High RRS	TMEM40	0.282	2.33	-3.62	2.19	0.0284	0.11	1.42	1.71	NA	Higher at WK2
	ED vs WK2	High RRS	WDR47	-0.178	-2.33	-3.59	-2.19	0.0285	0.11	3.51	3.33	NA	Higher at ED
	ED vs WK2	High RRS	NEO1	0.193	2.33	-3.65	2.19	0.0285	0.11	2.38	2.6	NA	Higher at WK2
	ED vs WK2	High RRS	ZNF664	0.138	2.33	-3.59	2.19	0.0285	0.11	4.4	4.53	NA	Higher at WK2
	ED vs WK2	High RRS	PDIA3	0.119	2.33	-3.65	2.19	0.0286	0.11	6.2	6.32	NA	Higher at WK2
	ED vs WK2	High RRS	DCAF1	0.141	2.33	-3.63	2.19	0.0286	0.11	4.69	4.84	NA	Higher at WK2
	ED vs WK2	High RRS	AQP9	-0.343	-2.32	-3.66	-2.19	0.0286	0.11	8.62	8.25	NA	Higher at ED
	ED vs WK2	High RRS	BAZ1B	0.126	2.33	-3.63	2.19	0.0286	0.11	5.97	6.1	NA	Higher at WK2
	ED vs WK2	High RRS	PLK1	0.218	2.26	-3.72	2.19	0.0286	0.11	1.38	1.6	NA	Higher at WK2
	ED vs WK2	High RRS	RNF40	0.188	2.33	-3.63	2.19	0.0287	0.11	6.52	6.71	NA	Higher at WK2
	ED vs WK2	High RRS	SLC25A42	0.182	2.33	-3.65	2.19	0.0287	0.11	3.54	3.74	NA	Higher at WK2
	ED vs WK2	High RRS	CAD	0.203	2.32	-3.62	2.19	0.0287	0.11	4.23	4.44	NA	Higher at WK2
	ED vs WK2	High RRS	DHCR24	0.265	2.34	-3.63	2.19	0.0287	0.11	1.7	1.97	NA	Higher at WK2
	ED vs WK2	High RRS	ENSG00000270108	-0.176	-2.32	-3.64	-2.19	0.0287	0.11	1.67	1.49	NA	Higher at ED
	ED vs WK2	High RRS	LINC01588	0.153	2.33	-3.66	2.19	0.0287	0.11	4.62	4.78	NA	Higher at WK2
	ED vs WK2	High RRS	HEXA	0.116	2.33	-3.65	2.19	0.0287	0.11	5.43	5.54	NA	Higher at WK2
	ED vs WK2	High RRS	ZNF395	0.116	2.32	-3.66	2.19	0.0288	0.11	4.37	4.49	NA	Higher at WK2
	ED vs WK2	High RRS	MIA2	-0.165	-2.33	-3.62	-2.19	0.0288	0.11	4.77	4.6	NA	Higher at ED
	ED vs WK2	High RRS	PRRC2B	0.177	2.32	-3.61	2.19	0.0288	0.11	7.65	7.82	NA	Higher at WK2
	ED vs WK2	High RRS	EIF4G1	0.213	2.26	-3.72	2.19	0.0289	0.11	6.9	7.11	NA	Higher at WK2
	ED vs WK2	High RRS	TEN1	-0.259	-2.32	-3.6	-2.19	0.0289	0.11	1.81	1.55	NA	Higher at ED
	ED vs WK2	High RRS	ANKRD52	0.164	2.32	-3.62	2.19	0.0289	0.11	5.26	5.42	NA	Higher at WK2
	ED vs WK2	High RRS	CHD3	0.143	2.32	-3.64	2.18	0.0289	0.11	7.49	7.63	NA	Higher at WK2
	ED vs WK2	High RRS	D2HGDH	0.266	2.32	-3.65	2.18	0.0289	0.11	3.78	4.05	NA	Higher at WK2
	ED vs WK2	High RRS	BICDL1	0.22	2.33	-3.64	2.18	0.029	0.111	3.74	3.97	NA	Higher at WK2
	ED vs WK2	High RRS	DPH1	0.202	2.32	-3.63	2.18	0.029	0.111	3.86	4.07	NA	Higher at WK2
	ED vs WK2	High RRS	DUSP7	0.111	2.32	-3.66	2.18	0.029	0.111	5.17	5.28	NA	Higher at WK2
	ED vs WK2	High RRS	TMEM161B	-0.146	-2.32	-3.63	-2.18	0.029	0.111	4.16	4.02	NA	Higher at ED
	ED vs WK2	High RRS	RPS15	0.18	2.32	-3.64	2.18	0.029	0.111	7.35	7.53	NA	Higher at WK2
	ED vs WK2	High RRS	ZBTB9	0.183	2.33	-3.64	2.18	0.029	0.111	2.12	2.32	NA	Higher at WK2
	ED vs WK2	High RRS	KCNJ2.AS1	-0.299	-2.32	-3.64	-2.18	0.0291	0.111	2.75	2.45	NA	Higher at ED
	ED vs WK2	High RRS	LLGL2	0.264	2.32	-3.62	2.18	0.0291	0.111	3.76	4.02	NA	Higher at WK2
	ED vs WK2	High RRS	OSBPL7	0.222	2.32	-3.64	2.18	0.0291	0.111	3.09	3.32	NA	Higher at WK2
	ED vs WK2	High RRS	RDH13	0.181	2.32	-3.66	2.18	0.0291	0.111	2.55	2.73	NA	Higher at WK2
	ED vs WK2	High RRS	TMEM216	-0.219	-2.32	-3.61	-2.18	0.0291	0.111	2.17	1.95	NA	Higher at ED
	ED vs WK2	High RRS	NOD1	0.154	2.32	-3.66	2.18	0.0291	0.111	3.93	4.09	NA	Higher at WK2
	ED vs WK2	High RRS	STXBP1	0.436	2.31	-3.67	2.18	0.0291	0.111	2.04	2.44	NA	Higher at WK2
	ED vs WK2	High RRS	ADGRG3	-0.398	-2.32	-3.64	-2.18	0.0292	0.111	6.66	6.24	NA	Higher at ED
	ED vs WK2	High RRS	FBH1	0.117	2.25	-3.73	2.18	0.0292	0.111	5.1	5.22	NA	Higher at WK2
	ED vs WK2	High RRS	PLIN4	-0.28	-2.33	-3.65	-2.18	0.0292	0.111	3.58	3.31	NA	Higher at ED
	ED vs WK2	High RRS	MIR3667HG	0.2	2.32	-3.67	2.18	0.0292	0.111	5.62	5.81	NA	Higher at WK2
	ED vs WK2	High RRS	MFSD14A	-0.115	-2.32	-3.65	-2.18	0.0292	0.111	4.88	4.76	NA	Higher at ED
	ED vs WK2	High RRS	PDPR2P	0.109	2.32	-3.67	2.18	0.0292	0.111	5.14	5.25	NA	Higher at WK2
	ED vs WK2	High RRS	RFX3.DT	0.171	2.32	-3.66	2.18	0.0292	0.111	3.75	3.92	NA	Higher at WK2
	ED vs WK2	High RRS	THOP1	0.188	2.31	-3.66	2.18	0.0292	0.111	2.8	3	NA	Higher at WK2
	ED vs WK2	High RRS	CCAR2	0.128	2.32	-3.63	2.18	0.0293	0.111	5.55	5.68	NA	Higher at WK2
	ED vs WK2	High RRS	HNRNPC	-0.125	-2.32	-3.64	-2.18	0.0293	0.111	7.93	7.81	NA	Higher at ED
	ED vs WK2	High RRS	NUDC	0.114	2.32	-3.64	2.18	0.0293	0.111	4.65	4.76	NA	Higher at WK2
	ED vs WK2	High RRS	GOLGA4	-0.168	-2.32	-3.66	-2.18	0.0293	0.111	6.06	5.9	NA	Higher at ED
	ED vs WK2	High RRS	GOLGA6L5P	0.405	2.33	-3.63	2.18	0.0293	0.111	1.03	1.47	NA	Higher at WK2
	ED vs WK2	High RRS	MAP2K2	0.111	2.32	-3.67	2.18	0.0293	0.111	6.52	6.63	NA	Higher at WK2
	ED vs WK2	High RRS	PARP3	0.221	2.31	-3.65	2.18	0.0293	0.111	1.9	2.12	NA	Higher at WK2
	ED vs WK2	High RRS	RABIF	-0.125	-2.31	-3.62	-2.18	0.0294	0.111	3.95	3.82	NA	Higher at ED
	ED vs WK2	High RRS	TERF2IP	0.176	2.32	-3.66	2.18	0.0294	0.111	5.93	6.11	NA	Higher at WK2
	ED vs WK2	High RRS	OTUD4	0.0878	2.31	-3.66	2.18	0.0294	0.111	5.38	5.47	NA	Higher at WK2
	ED vs WK2	High RRS	ARPP19	-0.146	-2.31	-3.65	-2.18	0.0294	0.111	6.07	5.92	NA	Higher at ED
	ED vs WK2	High RRS	CFLAR	-0.217	-2.31	-3.66	-2.18	0.0295	0.112	9.68	9.45	NA	Higher at ED
	ED vs WK2	High RRS	GAREM2	0.266	2.31	-3.63	2.18	0.0295	0.112	1.33	1.6	NA	Higher at WK2
	ED vs WK2	High RRS	RALGPS2	-0.166	-2.31	-3.67	-2.18	0.0295	0.112	5.26	5.09	NA	Higher at ED
	ED vs WK2	High RRS	EXT1	-0.17	-2.31	-3.67	-2.18	0.0296	0.112	4.17	4	NA	Higher at ED
	ED vs WK2	High RRS	CEP41	0.174	2.31	-3.67	2.18	0.0296	0.112	2.39	2.57	NA	Higher at WK2
	ED vs WK2	High RRS	ENSG00000294512	-0.491	-2.31	-3.67	-2.18	0.0296	0.112	4.09	3.61	NA	Higher at ED
	ED vs WK2	High RRS	BRF1	0.17	2.31	-3.66	2.17	0.0297	0.112	4.74	4.91	NA	Higher at WK2
	ED vs WK2	High RRS	ENSG00000204584	0.109	2.31	-3.68	2.17	0.0297	0.112	2.38	2.49	NA	Higher at WK2
	ED vs WK2	High RRS	IRAK3	-0.319	-2.31	-3.66	-2.17	0.0296	0.112	6.68	6.33	NA	Higher at ED
	ED vs WK2	High RRS	MRNIP	0.208	2.31	-3.67	2.17	0.0297	0.112	3.98	4.19	NA	Higher at WK2
	ED vs WK2	High RRS	DRAP1	0.138	2.31	-3.67	2.17	0.0297	0.112	5.09	5.23	NA	Higher at WK2
	ED vs WK2	High RRS	PTPRS	0.263	2.31	-3.68	2.17	0.0297	0.112	3.19	3.43	NA	Higher at WK2
	ED vs WK2	High RRS	PNRC2	-0.157	-2.31	-3.67	-2.17	0.0298	0.112	5.63	5.47	NA	Higher at ED
	ED vs WK2	High RRS	POLE3	0.142	2.31	-3.67	2.17	0.0298	0.112	4.26	4.41	NA	Higher at WK2
	ED vs WK2	High RRS	LGALS2	-0.253	-2.31	-3.69	-2.17	0.0298	0.112	1.68	1.43	NA	Higher at ED
	ED vs WK2	High RRS	SLC16A1	0.18	2.3	-3.71	2.17	0.0298	0.112	2.57	2.73	NA	Higher at WK2
	ED vs WK2	High RRS	KIF9.AS1	-0.182	-2.31	-3.67	-2.17	0.0299	0.112	1.65	1.46	NA	Higher at ED
	ED vs WK2	High RRS	NDUFA11	0.121	2.31	-3.67	2.17	0.0299	0.112	4.53	4.65	NA	Higher at WK2
	ED vs WK2	High RRS	NOL10	0.142	2.31	-3.66	2.17	0.0299	0.112	4.21	4.35	NA	Higher at WK2
	ED vs WK2	High RRS	TCOF1	0.171	2.31	-3.67	2.17	0.0299	0.112	4.99	5.16	NA	Higher at WK2
	ED vs WK2	High RRS	UBXN11	-0.142	-2.31	-3.69	-2.17	0.0299	0.112	5.28	5.14	NA	Higher at ED
	ED vs WK2	High RRS	ABI3	0.22	2.31	-3.66	2.17	0.0299	0.112	4.69	4.91	NA	Higher at WK2
	ED vs WK2	High RRS	ZNF580	0.144	2.31	-3.68	2.17	0.0299	0.112	4.51	4.65	NA	Higher at WK2
	ED vs WK2	High RRS	IRF2.DT	-0.165	-2.31	-3.68	-2.17	0.0299	0.112	3.69	3.53	NA	Higher at ED
	ED vs WK2	High RRS	THBD	-0.24	-2.31	-3.69	-2.17	0.0299	0.112	4.99	4.74	NA	Higher at ED
	ED vs WK2	High RRS	MED15	0.128	2.24	-3.75	2.17	0.03	0.113	6.91	7.04	NA	Higher at WK2
	ED vs WK2	High RRS	VMA21	-0.162	-2.24	-3.75	-2.17	0.03	0.113	4.21	4.05	NA	Higher at ED
	ED vs WK2	High RRS	ZNF106	-0.179	-2.31	-3.69	-2.17	0.03	0.113	7.51	7.33	NA	Higher at ED
	ED vs WK2	High RRS	TTN.AS1	-0.179	-2.31	-3.68	-2.17	0.03	0.113	5.38	5.2	NA	Higher at ED
	ED vs WK2	High RRS	PPTC7	-0.144	-2.3	-3.67	-2.17	0.03	0.113	5.95	5.81	NA	Higher at ED
	ED vs WK2	High RRS	LTA4H	-0.124	-2.3	-3.7	-2.17	0.03	0.113	6.61	6.47	NA	Higher at ED
	ED vs WK2	High RRS	PROK2	-0.381	-2.3	-3.69	-2.17	0.03	0.113	6.27	5.87	NA	Higher at ED
	ED vs WK2	High RRS	RNU12	-0.507	-2.35	-3.59	-2.17	0.03	0.113	2.55	2.06	NA	Higher at ED
	ED vs WK2	High RRS	AIF1	-0.189	-2.3	-3.69	-2.17	0.0301	0.113	4.7	4.52	NA	Higher at ED
	ED vs WK2	High RRS	RPL36A	-0.474	-2.3	-3.66	-2.17	0.0301	0.113	4.01	3.56	NA	Higher at ED
	ED vs WK2	High RRS	CCDC18.AS1	0.137	2.3	-3.69	2.17	0.0301	0.113	4.42	4.56	NA	Higher at WK2
	ED vs WK2	High RRS	EXTL3	-0.237	-2.31	-3.69	-2.17	0.0301	0.113	6.45	6.2	NA	Higher at ED
	ED vs WK2	High RRS	ZNF343	0.145	2.31	-3.69	2.17	0.0301	0.113	2.72	2.86	NA	Higher at WK2
	ED vs WK2	High RRS	ZNF689	0.141	2.3	-3.68	2.17	0.0301	0.113	3.37	3.51	NA	Higher at WK2
	ED vs WK2	High RRS	AOPEP	0.103	2.3	-3.7	2.17	0.0302	0.113	3.01	3.12	NA	Higher at WK2
	ED vs WK2	High RRS	APBA3	0.165	2.3	-3.67	2.17	0.0302	0.113	4.28	4.44	NA	Higher at WK2
	ED vs WK2	High RRS	ENSG00000299459	-0.296	-2.31	-3.65	-2.17	0.0302	0.113	2.78	2.51	NA	Higher at ED
	ED vs WK2	High RRS	MTRF1L	-0.162	-2.3	-3.7	-2.17	0.0302	0.113	3.17	3.02	NA	Higher at ED
	ED vs WK2	High RRS	SNORA74B	-0.361	-2.31	-3.68	-2.17	0.0301	0.113	5.35	4.95	NA	Higher at ED
	ED vs WK2	High RRS	ZNF268	-0.243	-2.3	-3.68	-2.17	0.0302	0.113	3.28	3.04	NA	Higher at ED
	ED vs WK2	High RRS	TBC1D9	-0.148	-2.3	-3.69	-2.17	0.0302	0.113	4.98	4.83	NA	Higher at ED
	ED vs WK2	High RRS	PPFIA1	-0.179	-2.3	-3.69	-2.17	0.0302	0.113	5.86	5.68	NA	Higher at ED
	ED vs WK2	High RRS	RPP21	0.176	2.3	-3.68	2.17	0.0302	0.113	2.35	2.53	NA	Higher at WK2
	ED vs WK2	High RRS	NCOR2	0.2	2.24	-3.76	2.17	0.0303	0.113	7.1	7.3	NA	Higher at WK2
	ED vs WK2	High RRS	CYP4F3	-0.308	-2.3	-3.7	-2.17	0.0303	0.113	6.91	6.58	NA	Higher at ED
	ED vs WK2	High RRS	DGKA	0.183	2.3	-3.69	2.17	0.0303	0.113	6.7	6.88	NA	Higher at WK2
	ED vs WK2	High RRS	ENOSF1	0.176	2.3	-3.7	2.17	0.0303	0.113	4.36	4.54	NA	Higher at WK2
	ED vs WK2	High RRS	TRMT44	0.145	2.3	-3.69	2.17	0.0304	0.113	3.42	3.57	NA	Higher at WK2
	ED vs WK2	High RRS	CLUAP1	0.146	2.3	-3.7	2.16	0.0304	0.113	2.94	3.08	NA	Higher at WK2
	ED vs WK2	High RRS	THAP1	-0.192	-2.3	-3.66	-2.16	0.0304	0.113	2.78	2.59	NA	Higher at ED
	ED vs WK2	High RRS	ENSG00000290109	0.283	2.3	-3.71	2.16	0.0304	0.113	1.35	1.64	NA	Higher at WK2
	ED vs WK2	High RRS	HNRNPDL	0.0923	2.3	-3.71	2.16	0.0305	0.113	6.53	6.62	NA	Higher at WK2
	ED vs WK2	High RRS	SLX4	0.128	2.3	-3.69	2.16	0.0305	0.114	3.99	4.12	NA	Higher at WK2
	ED vs WK2	High RRS	CEP104	0.121	2.3	-3.67	2.16	0.0305	0.114	4.71	4.83	NA	Higher at WK2
	ED vs WK2	High RRS	HERPUD1	-0.135	-2.3	-3.69	-2.16	0.0305	0.114	5.76	5.63	NA	Higher at ED
	ED vs WK2	High RRS	G2E3	-0.169	-2.3	-3.67	-2.16	0.0306	0.114	3.35	3.18	NA	Higher at ED
	ED vs WK2	High RRS	TUT7	-0.203	-2.29	-3.71	-2.16	0.0306	0.114	7.82	7.61	NA	Higher at ED
	ED vs WK2	High RRS	NPLOC4	0.109	2.3	-3.67	2.16	0.0306	0.114	6.34	6.45	NA	Higher at WK2
	ED vs WK2	High RRS	ECT2	-0.213	-2.3	-3.71	-2.16	0.0307	0.114	1.77	1.55	NA	Higher at ED
	ED vs WK2	High RRS	PFAS	0.196	2.29	-3.69	2.16	0.0307	0.114	3.27	3.48	NA	Higher at WK2
	ED vs WK2	High RRS	RTN4	-0.153	-2.3	-3.67	-2.16	0.0307	0.114	6.7	6.55	NA	Higher at ED
	ED vs WK2	High RRS	SEL1L3	0.132	2.3	-3.71	2.16	0.0306	0.114	5.42	5.55	NA	Higher at WK2
	ED vs WK2	High RRS	ZNF260	-0.242	-2.29	-3.71	-2.16	0.0307	0.114	2.64	2.41	NA	Higher at ED
	ED vs WK2	High RRS	BTBD8	-0.258	-2.29	-3.67	-2.16	0.0307	0.114	1.98	1.72	NA	Higher at ED
	ED vs WK2	High RRS	ASB1	0.119	2.29	-3.71	2.16	0.0308	0.114	4.56	4.68	NA	Higher at WK2
	ED vs WK2	High RRS	BRWD1	-0.11	-2.29	-3.69	-2.16	0.0308	0.114	6.47	6.36	NA	Higher at ED
	ED vs WK2	High RRS	NF2	0.13	2.29	-3.69	2.16	0.0307	0.114	4.98	5.11	NA	Higher at WK2
	ED vs WK2	High RRS	VDAC2P2	0.323	2.29	-3.7	2.16	0.0308	0.114	0.909	1.25	NA	Higher at WK2
	ED vs WK2	High RRS	PCBP1	0.169	2.29	-3.68	2.16	0.0308	0.114	8.29	8.46	NA	Higher at WK2
	ED vs WK2	High RRS	ENSG00000291171	0.174	2.29	-3.71	2.16	0.0308	0.114	3.95	4.13	NA	Higher at WK2
	ED vs WK2	High RRS	CACNB4	-0.212	-2.29	-3.73	-2.16	0.0308	0.114	2.98	2.79	NA	Higher at ED
	ED vs WK2	High RRS	IL1R2	-0.311	-2.3	-3.7	-2.16	0.0308	0.114	4.93	4.63	NA	Higher at ED
	ED vs WK2	High RRS	ATP2A3	0.136	2.29	-3.7	2.16	0.0309	0.114	7.96	8.09	NA	Higher at WK2
	ED vs WK2	High RRS	ELK1	0.153	2.29	-3.69	2.16	0.0309	0.114	3.37	3.52	NA	Higher at WK2
	ED vs WK2	High RRS	PUM1	0.12	2.23	-3.78	2.16	0.0309	0.114	6.19	6.31	NA	Higher at WK2
	ED vs WK2	High RRS	CENPT	0.23	2.29	-3.67	2.16	0.0309	0.114	3.99	4.22	NA	Higher at WK2
	ED vs WK2	High RRS	ENSG00000274767	-0.19	-2.29	-3.72	-2.16	0.0309	0.114	2.97	2.83	NA	Higher at ED
	ED vs WK2	High RRS	ENSG00000295981	-0.241	-2.31	-3.68	-2.16	0.0309	0.114	1.91	1.67	NA	Higher at ED
	ED vs WK2	High RRS	MCU	-0.156	-2.3	-3.7	-2.16	0.0309	0.114	3.66	3.51	NA	Higher at ED
	ED vs WK2	High RRS	NGRN	0.159	2.29	-3.72	2.16	0.0309	0.114	4.2	4.36	NA	Higher at WK2
	ED vs WK2	High RRS	ZNF655	-0.0908	-2.23	-3.78	-2.16	0.0309	0.114	6.18	6.09	NA	Higher at ED
	ED vs WK2	High RRS	SEPHS2	-0.14	-2.29	-3.71	-2.16	0.031	0.114	4.82	4.68	NA	Higher at ED
	ED vs WK2	High RRS	TVP23B	-0.193	-2.23	-3.78	-2.16	0.031	0.114	3.33	3.14	NA	Higher at ED
	ED vs WK2	High RRS	CSTF2T	-0.111	-2.29	-3.72	-2.16	0.031	0.114	4.59	4.48	NA	Higher at ED
	ED vs WK2	High RRS	ENSG00000288887	-0.216	-2.29	-3.72	-2.16	0.0311	0.114	2.85	2.65	NA	Higher at ED
	ED vs WK2	High RRS	PFKFB3	-0.315	-2.29	-3.7	-2.16	0.031	0.114	6.64	6.31	NA	Higher at ED
	ED vs WK2	High RRS	TRAPPC1	0.136	2.29	-3.68	2.16	0.0311	0.114	5.05	5.18	NA	Higher at WK2
	ED vs WK2	High RRS	NRBF2	-0.257	-2.29	-3.71	-2.16	0.0311	0.115	5.98	5.72	NA	Higher at ED
	ED vs WK2	High RRS	NRIP1	-0.173	-2.29	-3.68	-2.16	0.0311	0.115	4.44	4.26	NA	Higher at ED
	ED vs WK2	High RRS	KPNA5	-0.231	-2.29	-3.71	-2.16	0.0312	0.115	3.38	3.15	NA	Higher at ED
	ED vs WK2	High RRS	CLEC10A	-0.219	-2.29	-3.72	-2.16	0.0312	0.115	2.56	2.32	NA	Higher at ED
	ED vs WK2	High RRS	PSMA2	-0.211	-2.23	-3.79	-2.15	0.0312	0.115	3.57	3.36	NA	Higher at ED
	ED vs WK2	High RRS	TBCD	0.136	2.29	-3.72	2.15	0.0312	0.115	5.24	5.38	NA	Higher at WK2
	ED vs WK2	High RRS	CAB39	-0.195	-2.29	-3.71	-2.15	0.0313	0.115	7.04	6.84	NA	Higher at ED
	ED vs WK2	High RRS	PAX5	0.236	2.29	-3.73	2.15	0.0313	0.115	5.06	5.29	NA	Higher at WK2
	ED vs WK2	High RRS	PRKCE	0.125	2.28	-3.73	2.15	0.0313	0.115	3.8	3.93	NA	Higher at WK2
	ED vs WK2	High RRS	USP8	-0.115	-2.29	-3.72	-2.15	0.0312	0.115	6.12	6	NA	Higher at ED
	ED vs WK2	High RRS	ZKSCAN2.DT	-0.112	-2.29	-3.72	-2.15	0.0313	0.115	3.44	3.32	NA	Higher at ED
	ED vs WK2	High RRS	MARCHF6	0.133	2.29	-3.72	2.15	0.0313	0.115	7.2	7.34	NA	Higher at WK2
	ED vs WK2	High RRS	SACM1L	-0.0947	-2.29	-3.72	-2.15	0.0313	0.115	5.97	5.87	NA	Higher at ED
	ED vs WK2	High RRS	LPIN1	0.159	2.29	-3.72	2.15	0.0314	0.115	5.11	5.27	NA	Higher at WK2
	ED vs WK2	High RRS	FDXR	0.245	2.28	-3.72	2.15	0.0314	0.115	1.12	1.38	NA	Higher at WK2
	ED vs WK2	High RRS	LARS1	0.123	2.28	-3.73	2.15	0.0314	0.115	5.63	5.75	NA	Higher at WK2
	ED vs WK2	High RRS	SCN9A	-0.232	-2.29	-3.73	-2.15	0.0314	0.115	1.71	1.5	NA	Higher at ED
	ED vs WK2	High RRS	DNAJC6	0.466	2.28	-3.73	2.15	0.0314	0.115	2.78	3.19	NA	Higher at WK2
	ED vs WK2	High RRS	ENSG00000255031	-0.195	-2.28	-3.72	-2.15	0.0315	0.115	3.45	3.27	NA	Higher at ED
	ED vs WK2	High RRS	ZNF3	0.111	2.28	-3.72	2.15	0.0315	0.115	3.9	4.01	NA	Higher at WK2
	ED vs WK2	High RRS	AMFR	0.165	2.29	-3.73	2.15	0.0315	0.115	5.84	6.01	NA	Higher at WK2
	ED vs WK2	High RRS	CAPN15	0.216	2.28	-3.7	2.15	0.0315	0.115	5.31	5.53	NA	Higher at WK2
	ED vs WK2	High RRS	ENSG00000279811	-0.182	-2.28	-3.71	-2.15	0.0315	0.115	3.75	3.56	NA	Higher at ED
	ED vs WK2	High RRS	OPRL1	-0.18	-2.29	-3.73	-2.15	0.0315	0.115	3.52	3.35	NA	Higher at ED
	ED vs WK2	High RRS	SERF2	0.248	2.29	-3.72	2.15	0.0316	0.116	8.08	8.35	NA	Higher at WK2
	ED vs WK2	High RRS	PABIR1	0.104	2.28	-3.7	2.15	0.0316	0.116	4.75	4.86	NA	Higher at WK2
	ED vs WK2	High RRS	ENSG00000285534	-0.488	-2.28	-3.74	-2.15	0.0317	0.116	1.51	1.15	NA	Higher at ED
	ED vs WK2	High RRS	PRPF18	-0.115	-2.28	-3.74	-2.15	0.0317	0.116	5.06	4.95	NA	Higher at ED
	ED vs WK2	High RRS	HAUS5	0.17	2.27	-3.75	2.15	0.0318	0.116	2.93	3.12	NA	Higher at WK2
	ED vs WK2	High RRS	ENSG00000278864	0.18	2.28	-3.74	2.15	0.0318	0.116	3.22	3.41	NA	Higher at WK2
	ED vs WK2	High RRS	HEG1	0.233	2.28	-3.71	2.15	0.0318	0.116	4.57	4.8	NA	Higher at WK2
	ED vs WK2	High RRS	SRP19	-0.106	-2.28	-3.75	-2.15	0.0319	0.117	4.01	3.9	NA	Higher at ED
	ED vs WK2	High RRS	GBA1	-0.185	-2.28	-3.74	-2.15	0.0319	0.117	4.94	4.76	NA	Higher at ED
	ED vs WK2	High RRS	PFDN5	-0.278	-2.27	-3.73	-2.14	0.032	0.117	4.5	4.23	NA	Higher at ED
	ED vs WK2	High RRS	ACBD4	0.126	2.28	-3.75	2.14	0.032	0.117	2.58	2.71	NA	Higher at WK2
	ED vs WK2	High RRS	ERMN	0.19	2.28	-3.72	2.14	0.032	0.117	2.07	2.27	NA	Higher at WK2
	ED vs WK2	High RRS	HCFC1R1	0.169	2.21	-3.81	2.14	0.032	0.117	2.5	2.67	NA	Higher at WK2
	ED vs WK2	High RRS	ZNF518B	-0.126	-2.28	-3.75	-2.14	0.032	0.117	5.02	4.89	NA	Higher at ED
	ED vs WK2	High RRS	TXNRD1	-0.188	-2.27	-3.72	-2.14	0.0321	0.117	5.85	5.66	NA	Higher at ED
	ED vs WK2	High RRS	SELENBP1	0.46	2.27	-3.74	2.14	0.0321	0.117	7.33	7.81	NA	Higher at WK2
	ED vs WK2	High RRS	HMGXB3	0.143	2.27	-3.72	2.14	0.0321	0.117	4.44	4.58	NA	Higher at WK2
	ED vs WK2	High RRS	PIK3C2B	0.213	2.27	-3.75	2.14	0.0321	0.117	4.55	4.77	NA	Higher at WK2
	ED vs WK2	High RRS	CHAF1A	0.146	2.27	-3.71	2.14	0.0322	0.117	3.28	3.43	NA	Higher at WK2
	ED vs WK2	High RRS	GSTM2	0.25	2.27	-3.75	2.14	0.0322	0.117	2.93	3.18	NA	Higher at WK2
	ED vs WK2	High RRS	CCZ1B	-0.187	-2.27	-3.75	-2.14	0.0322	0.117	4.11	3.91	NA	Higher at ED
	ED vs WK2	High RRS	VPS33B	0.112	2.28	-3.75	2.14	0.0322	0.117	2.57	2.68	NA	Higher at WK2
	ED vs WK2	High RRS	CNKSR2	0.133	2.27	-3.76	2.14	0.0323	0.117	3.1	3.25	NA	Higher at WK2
	ED vs WK2	High RRS	TRMT1L	-0.13	-2.28	-3.74	-2.14	0.0323	0.117	4.27	4.14	NA	Higher at ED
	ED vs WK2	High RRS	CDC73	-0.126	-2.27	-3.71	-2.14	0.0323	0.117	5.71	5.58	NA	Higher at ED
	ED vs WK2	High RRS	TRRAP	0.146	2.27	-3.72	2.14	0.0323	0.117	7.06	7.2	NA	Higher at WK2
	ED vs WK2	High RRS	IKZF1	0.105	2.27	-3.71	2.14	0.0324	0.118	8.49	8.59	NA	Higher at WK2
	ED vs WK2	High RRS	RAB10	-0.134	-2.27	-3.75	-2.14	0.0324	0.118	6.3	6.16	NA	Higher at ED
	ED vs WK2	High RRS	ZHX3	0.128	2.27	-3.77	2.14	0.0325	0.118	3.21	3.35	NA	Higher at WK2
	ED vs WK2	High RRS	PATJ	0.164	2.27	-3.76	2.14	0.0325	0.118	4.93	5.1	NA	Higher at WK2
	ED vs WK2	High RRS	ARAP2	-0.143	-2.27	-3.75	-2.14	0.0326	0.118	5.87	5.72	NA	Higher at ED
	ED vs WK2	High RRS	ARL6IP5	-0.129	-2.27	-3.75	-2.14	0.0325	0.118	6.12	5.99	NA	Higher at ED
	ED vs WK2	High RRS	DNAJB9	-0.231	-2.26	-3.75	-2.14	0.0326	0.118	2.46	2.24	NA	Higher at ED
	ED vs WK2	High RRS	INTS15	0.0991	2.27	-3.76	2.14	0.0326	0.118	4.14	4.24	NA	Higher at WK2
	ED vs WK2	High RRS	ZNF384	0.117	2.27	-3.73	2.14	0.0326	0.118	5.28	5.4	NA	Higher at WK2
	ED vs WK2	High RRS	SLC25A20	-0.232	-2.21	-3.82	-2.14	0.0326	0.118	3.67	3.43	NA	Higher at ED
	ED vs WK2	High RRS	ATL2	-0.157	-2.27	-3.74	-2.14	0.0326	0.118	3.31	3.16	NA	Higher at ED
	ED vs WK2	High RRS	SARM1	0.171	2.27	-3.76	2.14	0.0327	0.118	4.78	4.96	NA	Higher at WK2
	ED vs WK2	High RRS	PCCB	0.135	2.26	-3.74	2.14	0.0327	0.118	2.96	3.09	NA	Higher at WK2
	ED vs WK2	High RRS	SPAG1	-0.274	-2.26	-3.75	-2.14	0.0327	0.118	1.82	1.54	NA	Higher at ED
	ED vs WK2	High RRS	DAZAP1	0.144	2.26	-3.73	2.14	0.0327	0.119	5.87	6.01	NA	Higher at WK2
	ED vs WK2	High RRS	PI16	0.168	2.26	-3.77	2.14	0.0328	0.119	1.69	1.85	NA	Higher at WK2
	ED vs WK2	High RRS	TG	-0.245	-2.26	-3.78	-2.13	0.0328	0.119	2.8	2.56	NA	Higher at ED
	ED vs WK2	High RRS	ADPRH	-0.156	-2.26	-3.77	-2.13	0.0328	0.119	2.83	2.67	NA	Higher at ED
	ED vs WK2	High RRS	ATG2B	0.105	2.26	-3.76	2.13	0.0328	0.119	5.41	5.51	NA	Higher at WK2
	ED vs WK2	High RRS	EIF2B5	0.109	2.26	-3.76	2.13	0.0328	0.119	4.52	4.63	NA	Higher at WK2
	ED vs WK2	High RRS	ENSG00000261471	-0.269	-2.27	-3.76	-2.13	0.0329	0.119	4.24	3.98	NA	Higher at ED
	ED vs WK2	High RRS	ENSG00000291099	0.156	2.26	-3.77	2.13	0.0329	0.119	3.96	4.12	NA	Higher at WK2
	ED vs WK2	High RRS	GDPD5	0.234	2.27	-3.76	2.13	0.0329	0.119	4.07	4.31	NA	Higher at WK2
	ED vs WK2	High RRS	POLD2	0.179	2.26	-3.76	2.13	0.0328	0.119	3.59	3.78	NA	Higher at WK2
	ED vs WK2	High RRS	RPL34	-0.5	-2.26	-3.73	-2.13	0.0328	0.119	3.85	3.35	NA	Higher at ED
	ED vs WK2	High RRS	SRSF3	-0.102	-2.26	-3.72	-2.13	0.0329	0.119	6.53	6.43	NA	Higher at ED
	ED vs WK2	High RRS	WDR11.DT	0.26	2.26	-3.77	2.13	0.0328	0.119	1.34	1.59	NA	Higher at WK2
	ED vs WK2	High RRS	ZNF558	-0.13	-2.27	-3.76	-2.13	0.0329	0.119	2.98	2.85	NA	Higher at ED
	ED vs WK2	High RRS	BEST1	-0.249	-2.26	-3.77	-2.13	0.0329	0.119	6.19	5.93	NA	Higher at ED
	ED vs WK2	High RRS	SLC46A3	-0.122	-2.26	-3.75	-2.13	0.033	0.119	3.95	3.83	NA	Higher at ED
	ED vs WK2	High RRS	MTATP6P1	0.325	2.26	-3.76	2.13	0.033	0.119	6.9	7.21	NA	Higher at WK2
	ED vs WK2	High RRS	ENSG00000230732	-0.192	-2.26	-3.74	-2.13	0.033	0.119	1.81	1.62	NA	Higher at ED
	ED vs WK2	High RRS	ATIC	0.163	2.26	-3.76	2.13	0.0331	0.119	3.94	4.11	NA	Higher at WK2
	ED vs WK2	High RRS	KLHL7	-0.162	-2.26	-3.75	-2.13	0.0331	0.119	2.91	2.75	NA	Higher at ED
	ED vs WK2	High RRS	ADCY3	0.15	2.26	-3.77	2.13	0.0331	0.119	3.22	3.38	NA	Higher at WK2
	ED vs WK2	High RRS	CDV3	-0.122	-2.26	-3.76	-2.13	0.0332	0.119	6.88	6.76	NA	Higher at ED
	ED vs WK2	High RRS	KIF5C	0.186	2.26	-3.78	2.13	0.0332	0.119	3.31	3.53	NA	Higher at WK2
	ED vs WK2	High RRS	ENSG00000288948	-0.231	-2.25	-3.76	-2.13	0.0332	0.12	3.27	3.05	NA	Higher at ED
	ED vs WK2	High RRS	TDP1	0.146	2.26	-3.78	2.13	0.0332	0.12	3.65	3.8	NA	Higher at WK2
	ED vs WK2	High RRS	EEF1A1	-0.277	-2.26	-3.74	-2.13	0.0333	0.12	11	10.7	NA	Higher at ED
	ED vs WK2	High RRS	PSMD8	0.114	2.26	-3.74	2.13	0.0333	0.12	4.94	5.05	NA	Higher at WK2
	ED vs WK2	High RRS	REEP3	-0.191	-2.26	-3.75	-2.13	0.0333	0.12	3.64	3.45	NA	Higher at ED
	ED vs WK2	High RRS	AP2S1	0.18	2.25	-3.78	2.13	0.0333	0.12	4.16	4.33	NA	Higher at WK2
	ED vs WK2	High RRS	KYNU	-0.173	-2.25	-3.79	-2.13	0.0333	0.12	3.99	3.81	NA	Higher at ED
	ED vs WK2	High RRS	PIGX	-0.18	-2.26	-3.77	-2.13	0.0333	0.12	4.16	3.98	NA	Higher at ED
	ED vs WK2	High RRS	C1orf116	0.429	2.26	-3.74	2.13	0.0334	0.12	0.989	1.42	NA	Higher at WK2
	ED vs WK2	High RRS	SNX14	-0.113	-2.19	-3.85	-2.13	0.0335	0.12	5.75	5.63	NA	Higher at ED
	ED vs WK2	High RRS	RTN3	-0.258	-2.25	-3.78	-2.13	0.0335	0.12	7.45	7.17	NA	Higher at ED
	ED vs WK2	High RRS	PTPDC1	0.165	2.26	-3.78	2.13	0.0335	0.12	1.98	2.17	NA	Higher at WK2
	ED vs WK2	High RRS	BCL9	0.187	2.25	-3.77	2.13	0.0336	0.12	3.56	3.75	NA	Higher at WK2
	ED vs WK2	High RRS	ATP6V0E1	-0.189	-2.25	-3.77	-2.12	0.0336	0.121	5.62	5.43	NA	Higher at ED
	ED vs WK2	High RRS	RNF149	-0.224	-2.25	-3.79	-2.12	0.0336	0.121	8.41	8.17	NA	Higher at ED
	ED vs WK2	High RRS	SMPD4BP	0.151	2.25	-3.79	2.12	0.0337	0.121	3.78	3.93	NA	Higher at WK2
	ED vs WK2	High RRS	SPPL2A	-0.114	-2.25	-3.78	-2.12	0.0337	0.121	5.38	5.27	NA	Higher at ED
	ED vs WK2	High RRS	ENSG00000251615	0.215	2.25	-3.79	2.12	0.0337	0.121	1.43	1.63	NA	Higher at WK2
	ED vs WK2	High RRS	SYVN1	0.163	2.25	-3.76	2.12	0.0337	0.121	5.08	5.24	NA	Higher at WK2
	ED vs WK2	High RRS	MRI1	0.158	2.25	-3.79	2.12	0.0338	0.121	3.58	3.74	NA	Higher at WK2
	ED vs WK2	High RRS	MSL3	-0.18	-2.25	-3.75	-2.12	0.0338	0.121	6.51	6.33	NA	Higher at ED
	ED vs WK2	High RRS	PRKAA1	-0.108	-2.25	-3.78	-2.12	0.0338	0.121	5.65	5.54	NA	Higher at ED
	ED vs WK2	High RRS	GON4L	0.102	2.25	-3.75	2.12	0.0338	0.121	6.23	6.33	NA	Higher at WK2
	ED vs WK2	High RRS	ENSG00000289526	0.272	2.25	-3.8	2.12	0.0338	0.121	1.05	1.33	NA	Higher at WK2
	ED vs WK2	High RRS	TMEM181	0.141	2.25	-3.79	2.12	0.0339	0.121	5.71	5.85	NA	Higher at WK2
	ED vs WK2	High RRS	TRIM26	0.111	2.25	-3.76	2.12	0.0339	0.121	5.35	5.46	NA	Higher at WK2
	ED vs WK2	High RRS	ZBTB7A	0.125	2.25	-3.75	2.12	0.0339	0.121	6.96	7.09	NA	Higher at WK2
	ED vs WK2	High RRS	FAM13B	-0.0976	-2.25	-3.79	-2.12	0.034	0.121	5.54	5.44	NA	Higher at ED
	ED vs WK2	High RRS	GNB5	0.147	2.25	-3.8	2.12	0.034	0.121	4.34	4.49	NA	Higher at WK2
	ED vs WK2	High RRS	SNRPD2	-0.284	-2.25	-3.78	-2.12	0.034	0.121	2.87	2.62	NA	Higher at ED
	ED vs WK2	High RRS	ALAS2	0.525	2.24	-3.81	2.12	0.034	0.121	9.92	10.5	NA	Higher at WK2
	ED vs WK2	High RRS	FAM13A	-0.158	-2.25	-3.8	-2.12	0.034	0.121	3.99	3.82	NA	Higher at ED
	ED vs WK2	High RRS	MARK3	0.116	2.25	-3.8	2.12	0.034	0.121	7.16	7.27	NA	Higher at WK2
	ED vs WK2	High RRS	SNPH	0.216	2.25	-3.79	2.12	0.034	0.121	3.09	3.34	NA	Higher at WK2
	ED vs WK2	High RRS	TMCO4	0.165	2.25	-3.77	2.12	0.034	0.121	2.99	3.16	NA	Higher at WK2
	ED vs WK2	High RRS	VPS25	-0.157	-2.25	-3.77	-2.12	0.0341	0.121	2.93	2.77	NA	Higher at ED
	ED vs WK2	High RRS	DHRS12	-0.192	-2.25	-3.8	-2.12	0.0341	0.122	3.48	3.3	NA	Higher at ED
	ED vs WK2	High RRS	FKBP15	-0.121	-2.24	-3.8	-2.12	0.0342	0.122	6.76	6.64	NA	Higher at ED
	ED vs WK2	High RRS	DCP1B	0.165	2.24	-3.8	2.12	0.0342	0.122	3.25	3.42	NA	Higher at WK2
	ED vs WK2	High RRS	PMS2P3	0.144	2.25	-3.8	2.12	0.0342	0.122	3.45	3.59	NA	Higher at WK2
	ED vs WK2	High RRS	ZNRD2	0.196	2.19	-3.86	2.12	0.0342	0.122	2.09	2.29	NA	Higher at WK2
	ED vs WK2	High RRS	TNFSF12	0.114	2.24	-3.8	2.12	0.0342	0.122	4.86	4.98	NA	Higher at WK2
	ED vs WK2	High RRS	ZXDA	0.158	2.25	-3.78	2.12	0.0342	0.122	2.98	3.14	NA	Higher at WK2
	ED vs WK2	High RRS	ENSG00000279361	0.173	2.24	-3.8	2.12	0.0342	0.122	1.82	1.99	NA	Higher at WK2
	ED vs WK2	High RRS	ADAP1	-0.13	-2.24	-3.81	-2.12	0.0343	0.122	5.05	4.92	NA	Higher at ED
	ED vs WK2	High RRS	CTC1	0.138	2.25	-3.79	2.12	0.0344	0.122	6.32	6.46	NA	Higher at WK2
	ED vs WK2	High RRS	MIATNB	0.127	2.24	-3.81	2.12	0.0344	0.122	5.89	6.02	NA	Higher at WK2
	ED vs WK2	High RRS	EPHB4	-0.343	-2.24	-3.79	-2.11	0.0345	0.122	4.59	4.25	NA	Higher at ED
	ED vs WK2	High RRS	TSGA10	-0.142	-2.25	-3.8	-2.11	0.0345	0.122	2.17	2.03	NA	Higher at ED
	ED vs WK2	High RRS	VPS8	-0.149	-2.24	-3.81	-2.11	0.0345	0.122	6.18	6.03	NA	Higher at ED
	ED vs WK2	High RRS	ENSG00000255801	-0.363	-2.25	-3.8	-2.11	0.0345	0.122	3.06	2.76	NA	Higher at ED
	ED vs WK2	High RRS	ADGRG1	0.39	2.18	-3.87	2.11	0.0345	0.122	5.02	5.41	NA	Higher at WK2
	ED vs WK2	High RRS	CITED4	-0.221	-2.24	-3.77	-2.11	0.0346	0.123	1.78	1.56	NA	Higher at ED
	ED vs WK2	High RRS	ENSG00000305762	0.426	2.23	-3.82	2.11	0.0346	0.123	1.58	1.92	NA	Higher at WK2
	ED vs WK2	High RRS	IL3RA	0.193	2.24	-3.81	2.11	0.0346	0.123	2.32	2.51	NA	Higher at WK2
	ED vs WK2	High RRS	MYBL2	0.251	2.23	-3.82	2.11	0.0346	0.123	2.63	2.85	NA	Higher at WK2
	ED vs WK2	High RRS	PUS1	0.168	2.24	-3.8	2.11	0.0346	0.123	3.21	3.39	NA	Higher at WK2
	ED vs WK2	High RRS	ENSG00000232855	0.214	2.23	-3.8	2.11	0.0347	0.123	2.11	2.33	NA	Higher at WK2
	ED vs WK2	High RRS	LONP1	0.132	2.24	-3.81	2.11	0.0347	0.123	4.25	4.39	NA	Higher at WK2
	ED vs WK2	High RRS	SCLT1	-0.186	-2.24	-3.81	-2.11	0.0347	0.123	5.66	5.47	NA	Higher at ED
	ED vs WK2	High RRS	ARHGAP12	-0.118	-2.24	-3.81	-2.11	0.0347	0.123	4.06	3.95	NA	Higher at ED
	ED vs WK2	High RRS	APOBEC3D	0.192	2.24	-3.8	2.11	0.0348	0.123	4.18	4.38	NA	Higher at WK2
	ED vs WK2	High RRS	ZNF669	-0.214	-2.18	-3.88	-2.11	0.0349	0.123	1.89	1.67	NA	Higher at ED
	ED vs WK2	High RRS	TRBC2	0.22	2.23	-3.82	2.11	0.0349	0.123	6.13	6.34	NA	Higher at WK2
	ED vs WK2	High RRS	LMO7	0.145	2.23	-3.83	2.11	0.0349	0.123	3.26	3.4	NA	Higher at WK2
	ED vs WK2	High RRS	FTSJ1	0.162	2.18	-3.88	2.11	0.0349	0.123	3.4	3.56	NA	Higher at WK2
	ED vs WK2	High RRS	ZNF586	-0.151	-2.24	-3.81	-2.11	0.0349	0.123	5.28	5.13	NA	Higher at ED
	ED vs WK2	High RRS	ZNF830	-0.128	-2.23	-3.81	-2.11	0.0349	0.123	3.75	3.62	NA	Higher at ED
	ED vs WK2	High RRS	AKAP10	-0.107	-2.23	-3.82	-2.11	0.035	0.124	5.37	5.26	NA	Higher at ED
	ED vs WK2	High RRS	DNAJC25.GNG10	-0.509	-2.25	-3.76	-2.11	0.035	0.124	1.62	1.13	NA	Higher at ED
	ED vs WK2	High RRS	ENSG00000260997	0.191	2.23	-3.82	2.11	0.035	0.124	3.11	3.31	NA	Higher at WK2
	ED vs WK2	High RRS	ZNF197	-0.197	-2.23	-3.79	-2.11	0.0351	0.124	3.42	3.23	NA	Higher at ED
	ED vs WK2	High RRS	NEDD4	-0.245	-2.24	-3.81	-2.11	0.0351	0.124	2.23	1.96	NA	Higher at ED
	ED vs WK2	High RRS	PPP2R1B	0.118	2.23	-3.82	2.11	0.0351	0.124	4.09	4.21	NA	Higher at WK2
	ED vs WK2	High RRS	VPS51	0.152	2.23	-3.81	2.11	0.0351	0.124	6.05	6.2	NA	Higher at WK2
	ED vs WK2	High RRS	ZKSCAN7	-0.188	-2.24	-3.81	-2.11	0.0351	0.124	2.02	1.82	NA	Higher at ED
	ED vs WK2	High RRS	TEX261	0.103	2.23	-3.81	2.11	0.0352	0.124	4.87	4.97	NA	Higher at WK2
	ED vs WK2	High RRS	ENSG00000270120	-0.262	-2.23	-3.83	-2.11	0.0352	0.124	1.44	1.2	NA	Higher at ED
	ED vs WK2	High RRS	MGAM	-0.384	-2.23	-3.83	-2.11	0.0352	0.124	8.31	7.88	NA	Higher at ED
	ED vs WK2	High RRS	LIME1	0.233	2.23	-3.81	2.11	0.0352	0.124	4.57	4.81	NA	Higher at WK2
	ED vs WK2	High RRS	CACNB1	0.186	2.23	-3.82	2.11	0.0352	0.124	2.88	3.08	NA	Higher at WK2
	ED vs WK2	High RRS	CCDC144A	-0.226	-2.23	-3.84	-2.11	0.0353	0.124	1.98	1.74	NA	Higher at ED
	ED vs WK2	High RRS	FBRSL1	0.144	2.23	-3.82	2.11	0.0353	0.124	5.83	5.98	NA	Higher at WK2
	ED vs WK2	High RRS	NUMA1	0.161	2.23	-3.79	2.11	0.0353	0.124	7.67	7.83	NA	Higher at WK2
	ED vs WK2	High RRS	CLUH	0.198	2.23	-3.79	2.1	0.0353	0.124	4.12	4.32	NA	Higher at WK2
	ED vs WK2	High RRS	FAM171A1	0.199	2.23	-3.83	2.1	0.0353	0.124	1.79	2	NA	Higher at WK2
	ED vs WK2	High RRS	SNRPG	-0.399	-2.17	-3.89	-2.1	0.0353	0.124	1.54	1.14	NA	Higher at ED
	ED vs WK2	High RRS	EXOSC10.AS1	0.193	2.23	-3.84	2.1	0.0354	0.124	1.94	2.16	NA	Higher at WK2
	ED vs WK2	High RRS	LDHA	-0.118	-2.23	-3.83	-2.1	0.0354	0.124	6.02	5.9	NA	Higher at ED
	ED vs WK2	High RRS	RWDD4	-0.18	-2.17	-3.89	-2.1	0.0354	0.124	2.47	2.29	NA	Higher at ED
	ED vs WK2	High RRS	TAF4B	0.152	2.22	-3.84	2.1	0.0355	0.124	2.79	2.96	NA	Higher at WK2
	ED vs WK2	High RRS	KRT72	0.237	2.22	-3.84	2.1	0.0355	0.125	1.07	1.29	NA	Higher at WK2
	ED vs WK2	High RRS	CLEC12B	-0.339	-2.22	-3.84	-2.1	0.0356	0.125	1.76	1.45	NA	Higher at ED
	ED vs WK2	High RRS	PXK	-0.205	-2.23	-3.82	-2.1	0.0356	0.125	5.43	5.22	NA	Higher at ED
	ED vs WK2	High RRS	TLE1	0.167	2.22	-3.84	2.1	0.0356	0.125	2.93	3.1	NA	Higher at WK2
	ED vs WK2	High RRS	ZNF132	-0.221	-2.22	-3.83	-2.1	0.0357	0.125	1.83	1.61	NA	Higher at ED
	ED vs WK2	High RRS	NFYB	-0.296	-2.17	-3.9	-2.1	0.0357	0.125	2.13	1.83	NA	Higher at ED
	ED vs WK2	High RRS	POM121C	0.169	2.22	-3.79	2.1	0.0357	0.125	6.49	6.66	NA	Higher at WK2
	ED vs WK2	High RRS	SAMD12	0.199	2.22	-3.84	2.1	0.0357	0.125	2.27	2.49	NA	Higher at WK2
	ED vs WK2	High RRS	FRMPD3	0.314	2.22	-3.82	2.1	0.0357	0.125	1.43	1.76	NA	Higher at WK2
	ED vs WK2	High RRS	NCALD	0.192	2.23	-3.83	2.1	0.0358	0.125	3.01	3.21	NA	Higher at WK2
	ED vs WK2	High RRS	SVIP	-0.26	-2.22	-3.82	-2.1	0.0358	0.125	2.97	2.71	NA	Higher at ED
	ED vs WK2	High RRS	SART3	0.102	2.22	-3.82	2.1	0.0358	0.125	5.16	5.26	NA	Higher at WK2
	ED vs WK2	High RRS	ENSG00000307599	-0.254	-2.23	-3.82	-2.1	0.0358	0.125	3.08	2.83	NA	Higher at ED
	ED vs WK2	High RRS	PPM1F	-0.162	-2.22	-3.84	-2.1	0.0358	0.125	7.53	7.36	NA	Higher at ED
	ED vs WK2	High RRS	RRN3P3	0.172	2.22	-3.82	2.1	0.0358	0.125	3.47	3.64	NA	Higher at WK2
	ED vs WK2	High RRS	MTREX	-0.131	-2.22	-3.84	-2.1	0.0358	0.125	4.72	4.59	NA	Higher at ED
	ED vs WK2	High RRS	APPBP2	-0.126	-2.22	-3.82	-2.1	0.0359	0.125	4.45	4.32	NA	Higher at ED
	ED vs WK2	High RRS	ENSG00000260719	0.189	2.24	-3.82	2.1	0.0359	0.125	2.64	2.83	NA	Higher at WK2
	ED vs WK2	High RRS	PDZK1IP1	0.405	2.23	-3.83	2.1	0.0359	0.125	5.15	5.58	NA	Higher at WK2
	ED vs WK2	High RRS	SNRNP200	0.107	2.16	-3.9	2.1	0.0359	0.125	7.33	7.44	NA	Higher at WK2
	ED vs WK2	High RRS	STK3	-0.234	-2.22	-3.83	-2.1	0.0359	0.125	3.05	2.82	NA	Higher at ED
	ED vs WK2	High RRS	MRPL13	-0.282	-2.22	-3.81	-2.1	0.0359	0.125	1.43	1.16	NA	Higher at ED
	ED vs WK2	High RRS	ARVCF	0.261	2.22	-3.8	2.1	0.036	0.125	1.12	1.38	NA	Higher at WK2
	ED vs WK2	High RRS	NARS1	-0.106	-2.22	-3.84	-2.1	0.036	0.125	5.02	4.92	NA	Higher at ED
	ED vs WK2	High RRS	CDKN2AIP	-0.184	-2.16	-3.91	-2.1	0.036	0.126	3.87	3.68	NA	Higher at ED
	ED vs WK2	High RRS	CLDND1	-0.119	-2.22	-3.85	-2.1	0.0361	0.126	4.73	4.61	NA	Higher at ED
	ED vs WK2	High RRS	MTRFR	0.151	2.22	-3.84	2.1	0.0361	0.126	3.77	3.93	NA	Higher at WK2
	ED vs WK2	High RRS	ENSG00000300410	0.254	2.22	-3.84	2.1	0.0361	0.126	1.5	1.77	NA	Higher at WK2
	ED vs WK2	High RRS	ACOX1	-0.236	-2.22	-3.85	-2.1	0.0362	0.126	6.56	6.31	NA	Higher at ED
	ED vs WK2	High RRS	ARMH1	0.238	2.22	-3.84	2.1	0.0362	0.126	2.42	2.67	NA	Higher at WK2
	ED vs WK2	High RRS	BAIAP2.DT	-0.178	-2.22	-3.84	-2.09	0.0362	0.126	3.87	3.69	NA	Higher at ED
	ED vs WK2	High RRS	IGKV4.1	0.384	2.22	-3.84	2.09	0.0362	0.126	2.36	2.7	NA	Higher at WK2
	ED vs WK2	High RRS	POLE	0.175	2.22	-3.83	2.09	0.0362	0.126	4.36	4.53	NA	Higher at WK2
	ED vs WK2	High RRS	HTT	0.142	2.22	-3.84	2.09	0.0363	0.126	6.37	6.51	NA	Higher at WK2
	ED vs WK2	High RRS	ZNF208	-0.361	-2.21	-3.86	-2.09	0.0363	0.126	1.18	0.902	NA	Higher at ED
	ED vs WK2	High RRS	DGKZ	0.126	2.22	-3.84	2.09	0.0363	0.126	7.39	7.52	NA	Higher at WK2
	ED vs WK2	High RRS	ENSG00000279901	-0.133	-2.22	-3.84	-2.09	0.0364	0.126	2.06	1.92	NA	Higher at ED
	ED vs WK2	High RRS	CD28	0.2	2.21	-3.85	2.09	0.0364	0.126	5.62	5.82	NA	Higher at WK2
	ED vs WK2	High RRS	NPHP3	-0.123	-2.22	-3.86	-2.09	0.0364	0.126	4.39	4.27	NA	Higher at ED
	ED vs WK2	High RRS	SGMS1	-0.114	-2.21	-3.84	-2.09	0.0364	0.126	4.82	4.71	NA	Higher at ED
	ED vs WK2	High RRS	TNFAIP8L2	-0.121	-2.21	-3.86	-2.09	0.0364	0.126	4.93	4.81	NA	Higher at ED
	ED vs WK2	High RRS	EEF1A1P3	-0.17	-2.21	-3.82	-2.09	0.0365	0.127	2.86	2.69	NA	Higher at ED
	ED vs WK2	High RRS	UBTF	0.115	2.16	-3.92	2.09	0.0365	0.127	6.52	6.64	NA	Higher at WK2
	ED vs WK2	High RRS	FBXO9	0.213	2.22	-3.85	2.09	0.0365	0.127	6.03	6.25	NA	Higher at WK2
	ED vs WK2	High RRS	AGAP1	0.327	2.21	-3.83	2.09	0.0366	0.127	2.85	3.19	NA	Higher at WK2
	ED vs WK2	High RRS	MMAB	0.22	2.21	-3.85	2.09	0.0365	0.127	1.79	2.03	NA	Higher at WK2
	ED vs WK2	High RRS	BRD9	0.124	2.21	-3.85	2.09	0.0366	0.127	4.96	5.09	NA	Higher at WK2
	ED vs WK2	High RRS	YTHDF3	-0.136	-2.21	-3.86	-2.09	0.0366	0.127	6.36	6.22	NA	Higher at ED
	ED vs WK2	High RRS	DEXI	0.155	2.22	-3.85	2.09	0.0366	0.127	3.66	3.82	NA	Higher at WK2
	ED vs WK2	High RRS	UBASH3A	0.214	2.21	-3.85	2.09	0.0366	0.127	4.6	4.82	NA	Higher at WK2
	ED vs WK2	High RRS	ARL5B	-0.235	-2.16	-3.92	-2.09	0.0366	0.127	3.58	3.34	NA	Higher at ED
	ED vs WK2	High RRS	KLF6	-0.177	-2.21	-3.83	-2.09	0.0367	0.127	8.39	8.2	NA	Higher at ED
	ED vs WK2	High RRS	BLM	0.179	2.22	-3.82	2.09	0.0367	0.127	2.1	2.28	NA	Higher at WK2
	ED vs WK2	High RRS	DNAJC16	0.0941	2.21	-3.87	2.09	0.0367	0.127	4.09	4.19	NA	Higher at WK2
	ED vs WK2	High RRS	PRKAR2B	0.254	2.21	-3.86	2.09	0.0367	0.127	4.96	5.22	NA	Higher at WK2
	ED vs WK2	High RRS	RBM5	-0.12	-2.21	-3.84	-2.09	0.0367	0.127	7.56	7.43	NA	Higher at ED
	ED vs WK2	High RRS	MED9	0.133	2.21	-3.84	2.09	0.0368	0.127	3.13	3.26	NA	Higher at WK2
	ED vs WK2	High RRS	AKIRIN1	-0.115	-2.21	-3.86	-2.09	0.0368	0.127	5.67	5.55	NA	Higher at ED
	ED vs WK2	High RRS	CRYBB2P1	0.255	2.22	-3.85	2.09	0.0368	0.127	3.39	3.64	NA	Higher at WK2
	ED vs WK2	High RRS	RIF1	-0.159	-2.21	-3.86	-2.09	0.0368	0.127	5.93	5.77	NA	Higher at ED
	ED vs WK2	High RRS	SNED1	0.2	2.21	-3.87	2.09	0.0368	0.127	3.35	3.55	NA	Higher at WK2
	ED vs WK2	High RRS	VEGFB	0.191	2.21	-3.86	2.09	0.0368	0.127	3.02	3.23	NA	Higher at WK2
	ED vs WK2	High RRS	TARS3	0.112	2.21	-3.87	2.09	0.0368	0.127	3.48	3.6	NA	Higher at WK2
	ED vs WK2	High RRS	SERP1	-0.159	-2.15	-3.93	-2.09	0.0369	0.127	6.04	5.88	NA	Higher at ED
	ED vs WK2	High RRS	PDHA1	0.0991	2.21	-3.86	2.09	0.0369	0.127	4.18	4.28	NA	Higher at WK2
	ED vs WK2	High RRS	PHAX	-0.139	-2.21	-3.87	-2.09	0.0369	0.127	3.35	3.21	NA	Higher at ED
	ED vs WK2	High RRS	BMS1	0.142	2.21	-3.86	2.09	0.0369	0.127	4.32	4.46	NA	Higher at WK2
	ED vs WK2	High RRS	ENSG00000231856	-0.277	-2.21	-3.85	-2.09	0.0369	0.127	2.29	2.01	NA	Higher at ED
	ED vs WK2	High RRS	LINC00342	0.13	2.21	-3.87	2.09	0.037	0.127	5.37	5.5	NA	Higher at WK2
	ED vs WK2	High RRS	ENSG00000279819	0.137	2.15	-3.93	2.09	0.037	0.128	2.21	2.35	NA	Higher at WK2
	ED vs WK2	High RRS	FXYD6	-0.189	-2.21	-3.87	-2.08	0.0371	0.128	1.56	1.36	NA	Higher at ED
	ED vs WK2	High RRS	COL6A1	0.264	2.2	-3.88	2.08	0.0372	0.128	0.967	1.25	NA	Higher at WK2
	ED vs WK2	High RRS	QTRT1	0.259	2.21	-3.84	2.08	0.0372	0.128	2.41	2.68	NA	Higher at WK2
	ED vs WK2	High RRS	MCTP2	-0.261	-2.2	-3.88	-2.08	0.0372	0.128	7.16	6.87	NA	Higher at ED
	ED vs WK2	High RRS	ABCD3	-0.133	-2.2	-3.87	-2.08	0.0372	0.128	3.5	3.36	NA	Higher at ED
	ED vs WK2	High RRS	ROPN1L	-0.355	-2.21	-3.85	-2.08	0.0372	0.128	3.47	3.16	NA	Higher at ED
	ED vs WK2	High RRS	SIGLEC7	-0.155	-2.2	-3.88	-2.08	0.0372	0.128	3.35	3.19	NA	Higher at ED
	ED vs WK2	High RRS	SMCR8	-0.0942	-2.21	-3.87	-2.08	0.0372	0.128	6.88	6.79	NA	Higher at ED
	ED vs WK2	High RRS	RARG	0.21	2.2	-3.86	2.08	0.0373	0.128	3.51	3.73	NA	Higher at WK2
	ED vs WK2	High RRS	SGK3	-0.163	-2.15	-3.94	-2.08	0.0373	0.128	3.48	3.32	NA	Higher at ED
	ED vs WK2	High RRS	STAT1	0.191	2.21	-3.88	2.08	0.0373	0.128	7.87	8.06	NA	Higher at WK2
	ED vs WK2	High RRS	THAP6	-0.183	-2.15	-3.94	-2.08	0.0373	0.128	3.39	3.21	NA	Higher at ED
	ED vs WK2	High RRS	TRIM2	0.222	2.2	-3.87	2.08	0.0373	0.128	1.77	2.01	NA	Higher at WK2
	ED vs WK2	High RRS	IKBKE	0.143	2.2	-3.88	2.08	0.0374	0.128	4.74	4.89	NA	Higher at WK2
	ED vs WK2	High RRS	NPIPB2	0.21	2.2	-3.88	2.08	0.0374	0.128	2.53	2.76	NA	Higher at WK2
	ED vs WK2	High RRS	NPC2	-0.136	-2.2	-3.88	-2.08	0.0374	0.128	5.06	4.93	NA	Higher at ED
	ED vs WK2	High RRS	ACTR8	0.103	2.2	-3.87	2.08	0.0374	0.128	3.66	3.76	NA	Higher at WK2
	ED vs WK2	High RRS	FMO5	-0.207	-2.2	-3.85	-2.08	0.0375	0.129	1.8	1.6	NA	Higher at ED
	ED vs WK2	High RRS	WDFY2	-0.127	-2.2	-3.87	-2.08	0.0375	0.129	6.55	6.42	NA	Higher at ED
	ED vs WK2	High RRS	ENSG00000288875	-0.212	-2.2	-3.88	-2.08	0.0375	0.129	6.43	6.21	NA	Higher at ED
	ED vs WK2	High RRS	TRMT10C	-0.231	-2.2	-3.87	-2.08	0.0376	0.129	2.03	1.81	NA	Higher at ED
	ED vs WK2	High RRS	MAP4	0.18	2.2	-3.85	2.08	0.0376	0.129	5.8	5.98	NA	Higher at WK2
	ED vs WK2	High RRS	MMS19	0.114	2.2	-3.87	2.08	0.0376	0.129	4.35	4.47	NA	Higher at WK2
	ED vs WK2	High RRS	LINC03108	-0.297	-2.2	-3.88	-2.08	0.0377	0.129	2.19	1.95	NA	Higher at ED
	ED vs WK2	High RRS	GOLGB1	-0.142	-2.2	-3.85	-2.08	0.0377	0.129	6.94	6.8	NA	Higher at ED
	ED vs WK2	High RRS	PPM1G	0.103	2.2	-3.85	2.08	0.0377	0.129	5.34	5.44	NA	Higher at WK2
	ED vs WK2	High RRS	PRKCI	-0.138	-2.2	-3.88	-2.08	0.0377	0.129	3.28	3.14	NA	Higher at ED
	ED vs WK2	High RRS	LINC02035	-0.245	-2.2	-3.88	-2.08	0.0377	0.129	4.57	4.33	NA	Higher at ED
	ED vs WK2	High RRS	VPS36	-0.119	-2.2	-3.87	-2.08	0.0377	0.129	4.86	4.75	NA	Higher at ED
	ED vs WK2	High RRS	GBP1	0.273	2.2	-3.88	2.08	0.0378	0.129	5.78	6.05	NA	Higher at WK2
	ED vs WK2	High RRS	RPL41	-0.414	-2.2	-3.87	-2.08	0.0378	0.129	6.18	5.76	NA	Higher at ED
	ED vs WK2	High RRS	SNORA57	-0.448	-2.2	-3.87	-2.08	0.038	0.13	2.22	1.78	NA	Higher at ED
	ED vs WK2	High RRS	PLCXD2	0.194	2.2	-3.86	2.07	0.038	0.13	3.47	3.67	NA	Higher at WK2
	ED vs WK2	High RRS	RAB30	0.184	2.19	-3.9	2.07	0.038	0.13	3.87	4.06	NA	Higher at WK2
	ED vs WK2	High RRS	RPS24	-0.296	-2.19	-3.86	-2.07	0.038	0.13	5.56	5.26	NA	Higher at ED
	ED vs WK2	High RRS	WHAMM	0.128	2.2	-3.86	2.07	0.038	0.13	4.33	4.46	NA	Higher at WK2
	ED vs WK2	High RRS	PSEN1	-0.165	-2.19	-3.89	-2.07	0.0381	0.13	7.27	7.1	NA	Higher at ED
	ED vs WK2	High RRS	ZMYM3	0.187	2.19	-3.85	2.07	0.0381	0.13	3.7	3.89	NA	Higher at WK2
	ED vs WK2	High RRS	ICAM4	0.298	2.19	-3.86	2.07	0.0381	0.13	1.7	2	NA	Higher at WK2
	ED vs WK2	High RRS	CPTP	0.146	2.19	-3.89	2.07	0.0382	0.13	4.01	4.16	NA	Higher at WK2
	ED vs WK2	High RRS	ATRX	-0.142	-2.19	-3.89	-2.07	0.0382	0.13	6.86	6.72	NA	Higher at ED
	ED vs WK2	High RRS	CCDC134	0.127	2.19	-3.9	2.07	0.0382	0.13	4.38	4.51	NA	Higher at WK2
	ED vs WK2	High RRS	AEBP1	0.246	2.19	-3.89	2.07	0.0382	0.13	2.09	2.37	NA	Higher at WK2
	ED vs WK2	High RRS	AHCTF1	-0.185	-2.19	-3.89	-2.07	0.0382	0.13	7.11	6.92	NA	Higher at ED
	ED vs WK2	High RRS	ELAVL1	0.112	2.19	-3.88	2.07	0.0382	0.13	4.76	4.87	NA	Higher at WK2
	ED vs WK2	High RRS	SEC14L2	0.214	2.19	-3.9	2.07	0.0383	0.13	0.982	1.23	NA	Higher at WK2
	ED vs WK2	High RRS	MLH3	-0.148	-2.19	-3.89	-2.07	0.0384	0.131	3.82	3.67	NA	Higher at ED
	ED vs WK2	High RRS	TMEM11.DT	-0.155	-2.19	-3.9	-2.07	0.0384	0.131	2.35	2.2	NA	Higher at ED
	ED vs WK2	High RRS	ZNF772	-0.17	-2.19	-3.89	-2.07	0.0384	0.131	2.44	2.28	NA	Higher at ED
	ED vs WK2	High RRS	ENSG00000289161	-0.227	-2.19	-3.88	-2.07	0.0385	0.131	1.76	1.53	NA	Higher at ED
	ED vs WK2	High RRS	MBIP	-0.219	-2.19	-3.87	-2.07	0.0385	0.131	1.84	1.61	NA	Higher at ED
	ED vs WK2	High RRS	FAM83H	0.233	2.18	-3.91	2.07	0.0385	0.131	1.72	1.96	NA	Higher at WK2
	ED vs WK2	High RRS	WDR81	0.167	2.19	-3.86	2.07	0.0386	0.131	5.5	5.67	NA	Higher at WK2
	ED vs WK2	High RRS	CTCF	0.11	2.13	-3.97	2.07	0.0386	0.131	6.02	6.13	NA	Higher at WK2
	ED vs WK2	High RRS	APOBEC3A	-0.263	-2.19	-3.91	-2.07	0.0387	0.131	7.2	6.92	NA	Higher at ED
	ED vs WK2	High RRS	ASXL1	0.113	2.19	-3.91	2.07	0.0388	0.132	6.04	6.15	NA	Higher at WK2
	ED vs WK2	High RRS	IGF2BP3	0.274	2.19	-3.89	2.07	0.0388	0.132	1.49	1.76	NA	Higher at WK2
	ED vs WK2	High RRS	CYFIP2	0.104	2.18	-3.9	2.07	0.0388	0.132	7.84	7.94	NA	Higher at WK2
	ED vs WK2	High RRS	ZNF614	-0.205	-2.18	-3.9	-2.07	0.0388	0.132	2.36	2.17	NA	Higher at ED
	ED vs WK2	High RRS	MICA.AS1	-0.115	-2.18	-3.92	-2.07	0.0388	0.132	3.63	3.52	NA	Higher at ED
	ED vs WK2	High RRS	RAB27A	-0.2	-2.18	-3.91	-2.07	0.0388	0.132	6.51	6.29	NA	Higher at ED
	ED vs WK2	High RRS	CTDSPL2	-0.155	-2.18	-3.88	-2.07	0.0389	0.132	4.93	4.77	NA	Higher at ED
	ED vs WK2	High RRS	ENSG00000267506	0.329	2.19	-3.91	2.07	0.0389	0.132	0.713	1.09	NA	Higher at WK2
	ED vs WK2	High RRS	FBXW8	0.14	2.19	-3.91	2.07	0.0389	0.132	3.56	3.71	NA	Higher at WK2
	ED vs WK2	High RRS	ENSG00000279649	0.197	2.18	-3.88	2.06	0.0389	0.132	1.97	2.17	NA	Higher at WK2
	ED vs WK2	High RRS	NKTR	0.0951	2.18	-3.91	2.06	0.039	0.132	7.5	7.6	NA	Higher at WK2
	ED vs WK2	High RRS	ENSG00000287100	-0.214	-2.18	-3.91	-2.06	0.039	0.132	1.96	1.74	NA	Higher at ED
	ED vs WK2	High RRS	KCNC4	0.125	2.18	-3.92	2.06	0.039	0.132	4.54	4.67	NA	Higher at WK2
	ED vs WK2	High RRS	ZBED1	-0.166	-2.18	-3.91	-2.06	0.0391	0.132	5.78	5.6	NA	Higher at ED
	ED vs WK2	High RRS	CCDC69	-0.0895	-2.18	-3.92	-2.06	0.0391	0.132	6.95	6.86	NA	Higher at ED
	ED vs WK2	High RRS	MYL12B	-0.231	-2.18	-3.89	-2.06	0.0391	0.132	6	5.76	NA	Higher at ED
	ED vs WK2	High RRS	TMED7	-0.159	-2.18	-3.89	-2.06	0.0391	0.132	4.79	4.63	NA	Higher at ED
	ED vs WK2	High RRS	ALG10B	-0.21	-2.18	-3.89	-2.06	0.0392	0.132	2.89	2.69	NA	Higher at ED
	ED vs WK2	High RRS	CMTM1	-0.207	-2.18	-3.91	-2.06	0.0392	0.132	3.69	3.49	NA	Higher at ED
	ED vs WK2	High RRS	TCIRG1	-0.151	-2.18	-3.92	-2.06	0.0392	0.132	7.45	7.3	NA	Higher at ED
	ED vs WK2	High RRS	TGFA	-0.269	-2.19	-3.9	-2.06	0.0391	0.132	4.35	4.1	NA	Higher at ED
	ED vs WK2	High RRS	MAP3K21	-0.134	-2.18	-3.92	-2.06	0.0392	0.132	1.66	1.52	NA	Higher at ED
	ED vs WK2	High RRS	RASSF4	-0.142	-2.18	-3.92	-2.06	0.0393	0.132	5.34	5.19	NA	Higher at ED
	ED vs WK2	High RRS	CHPT1	0.275	2.18	-3.92	2.06	0.0393	0.133	4.74	5.01	NA	Higher at WK2
	ED vs WK2	High RRS	TMEM126B	-0.194	-2.18	-3.89	-2.06	0.0393	0.133	1.83	1.64	NA	Higher at ED
	ED vs WK2	High RRS	KANK1	0.171	2.18	-3.93	2.06	0.0394	0.133	3.14	3.33	NA	Higher at WK2
	ED vs WK2	High RRS	ENSG00000267481	-0.172	-2.18	-3.91	-2.06	0.0394	0.133	1.86	1.68	NA	Higher at ED
	ED vs WK2	High RRS	JMJD8	0.142	2.18	-3.92	2.06	0.0394	0.133	3.59	3.73	NA	Higher at WK2
	ED vs WK2	High RRS	ENSG00000273784	0.136	2.18	-3.92	2.06	0.0394	0.133	3.12	3.27	NA	Higher at WK2
	ED vs WK2	High RRS	PAFAH1B2	-0.131	-2.18	-3.89	-2.06	0.0394	0.133	5.74	5.61	NA	Higher at ED
	ED vs WK2	High RRS	SETD1A	0.212	2.18	-3.88	2.06	0.0394	0.133	4.71	4.93	NA	Higher at WK2
	ED vs WK2	High RRS	ENSG00000290585	-0.251	-2.17	-3.93	-2.06	0.0395	0.133	6.91	6.65	NA	Higher at ED
	ED vs WK2	High RRS	PCBP4	0.269	2.18	-3.9	2.06	0.0395	0.133	1.72	2	NA	Higher at WK2
	ED vs WK2	High RRS	PSMD14	-0.222	-2.12	-3.98	-2.06	0.0395	0.133	2.78	2.55	NA	Higher at ED
	ED vs WK2	High RRS	ZKSCAN8	0.137	2.18	-3.92	2.06	0.0395	0.133	5.12	5.26	NA	Higher at WK2
	ED vs WK2	High RRS	APEX2	0.107	2.18	-3.92	2.06	0.0395	0.133	3.31	3.41	NA	Higher at WK2
	ED vs WK2	High RRS	MIDEAS	0.125	2.17	-3.91	2.06	0.0396	0.133	7.11	7.23	NA	Higher at WK2
	ED vs WK2	High RRS	AK9	-0.132	-2.17	-3.91	-2.06	0.0396	0.133	2.91	2.78	NA	Higher at ED
	ED vs WK2	High RRS	INTS6.AS1	-0.131	-2.17	-3.94	-2.06	0.0396	0.133	3.05	2.92	NA	Higher at ED
	ED vs WK2	High RRS	LSM2	-0.149	-2.18	-3.92	-2.06	0.0396	0.133	2.27	2.13	NA	Higher at ED
	ED vs WK2	High RRS	MYSM1	-0.104	-2.17	-3.89	-2.06	0.0396	0.133	6.08	5.98	NA	Higher at ED
	ED vs WK2	High RRS	RNF169	-0.122	-2.17	-3.93	-2.06	0.0396	0.133	6.63	6.51	NA	Higher at ED
	ED vs WK2	High RRS	ENSG00000290537	0.273	2.17	-3.93	2.06	0.0397	0.133	1.02	1.35	NA	Higher at WK2
	ED vs WK2	High RRS	DHRS13	-0.233	-2.17	-3.91	-2.06	0.0397	0.133	4.57	4.34	NA	Higher at ED
	ED vs WK2	High RRS	LINC02273	0.146	2.18	-3.93	2.06	0.0397	0.133	2.3	2.47	NA	Higher at WK2
	ED vs WK2	High RRS	SLC9A8	-0.211	-2.18	-3.91	-2.06	0.0397	0.133	5.71	5.49	NA	Higher at ED
	ED vs WK2	High RRS	UBC	-0.157	-2.17	-3.92	-2.06	0.0397	0.133	9.19	9.02	NA	Higher at ED
	ED vs WK2	High RRS	KCNJ15	-0.314	-2.17	-3.94	-2.06	0.0398	0.133	7.12	6.76	NA	Higher at ED
	ED vs WK2	High RRS	CDKN2B	-0.207	-2.17	-3.94	-2.06	0.0398	0.133	1.77	1.57	NA	Higher at ED
	ED vs WK2	High RRS	CC2D1B	0.0977	2.17	-3.93	2.06	0.0398	0.133	5.03	5.12	NA	Higher at WK2
	ED vs WK2	High RRS	BARD1	-0.183	-2.17	-3.92	-2.06	0.0398	0.133	2.69	2.5	NA	Higher at ED
	ED vs WK2	High RRS	CEP170	-0.111	-2.17	-3.93	-2.06	0.0398	0.133	5.82	5.71	NA	Higher at ED
	ED vs WK2	High RRS	PCDH9	-0.157	-2.17	-3.94	-2.06	0.0398	0.133	4.04	3.9	NA	Higher at ED
	ED vs WK2	High RRS	FYTTD1	-0.13	-2.17	-3.92	-2.05	0.0399	0.134	4.59	4.46	NA	Higher at ED
	ED vs WK2	High RRS	GABARAPL2	0.21	2.18	-3.93	2.05	0.04	0.134	5.88	6.11	NA	Higher at WK2
	ED vs WK2	High RRS	EPB41L2	0.152	2.17	-3.94	2.05	0.04	0.134	3.26	3.42	NA	Higher at WK2
	ED vs WK2	High RRS	PPIL2	0.117	2.17	-3.92	2.05	0.04	0.134	5.71	5.82	NA	Higher at WK2
	ED vs WK2	High RRS	ENSG00000279977	0.143	2.17	-3.94	2.05	0.04	0.134	2.05	2.19	NA	Higher at WK2
	ED vs WK2	High RRS	EPC1	-0.102	-2.17	-3.9	-2.05	0.04	0.134	5.96	5.86	NA	Higher at ED
	ED vs WK2	High RRS	TBCA	-0.193	-2.17	-3.92	-2.05	0.04	0.134	3.09	2.91	NA	Higher at ED
	ED vs WK2	High RRS	UXT	-0.19	-2.18	-3.9	-2.05	0.04	0.134	3.11	2.92	NA	Higher at ED
	ED vs WK2	High RRS	WDR83	0.157	2.17	-3.91	2.05	0.04	0.134	1.79	1.94	NA	Higher at WK2
	ED vs WK2	High RRS	NOM1	0.135	2.17	-3.93	2.05	0.0401	0.134	4.06	4.19	NA	Higher at WK2
	ED vs WK2	High RRS	LINC02975	-0.199	-2.17	-3.94	-2.05	0.0401	0.134	2.92	2.74	NA	Higher at ED
	ED vs WK2	High RRS	GRAPL	0.17	2.17	-3.94	2.05	0.0401	0.134	4.58	4.75	NA	Higher at WK2
	ED vs WK2	High RRS	UBR3	-0.094	-2.17	-3.91	-2.05	0.0401	0.134	5.73	5.63	NA	Higher at ED
	ED vs WK2	High RRS	AKT3	0.135	2.17	-3.94	2.05	0.0401	0.134	4.89	5.03	NA	Higher at WK2
	ED vs WK2	High RRS	GPS1	0.134	2.17	-3.91	2.05	0.0402	0.134	4.55	4.69	NA	Higher at WK2
	ED vs WK2	High RRS	OAT	-0.195	-2.17	-3.92	-2.05	0.0402	0.134	3.62	3.43	NA	Higher at ED
	ED vs WK2	High RRS	SNORA74A	-0.317	-2.18	-3.91	-2.05	0.0402	0.134	3.81	3.45	NA	Higher at ED
	ED vs WK2	High RRS	WDR89	-0.328	-2.17	-3.91	-2.05	0.0402	0.134	2.1	1.77	NA	Higher at ED
	ED vs WK2	High RRS	BOD1L1	-0.208	-2.17	-3.94	-2.05	0.0403	0.134	8.49	8.28	NA	Higher at ED
	ED vs WK2	High RRS	ENSG00000289023	0.198	2.17	-3.93	2.05	0.0403	0.134	1.21	1.41	NA	Higher at WK2
	ED vs WK2	High RRS	FBXL13	-0.269	-2.17	-3.94	-2.05	0.0403	0.134	3.73	3.51	NA	Higher at ED
	ED vs WK2	High RRS	SLC35B2	0.16	2.17	-3.92	2.05	0.0403	0.134	2.9	3.06	NA	Higher at WK2
	ED vs WK2	High RRS	ZNF468	-0.198	-2.17	-3.91	-2.05	0.0403	0.134	3.11	2.91	NA	Higher at ED
	ED vs WK2	High RRS	SEPTIN8	0.133	2.17	-3.94	2.05	0.0403	0.134	1.95	2.09	NA	Higher at WK2
	ED vs WK2	High RRS	RCN3	-0.256	-2.17	-3.94	-2.05	0.0404	0.134	3.53	3.29	NA	Higher at ED
	ED vs WK2	High RRS	SNRPA	0.128	2.16	-3.95	2.05	0.0404	0.134	3.78	3.91	NA	Higher at WK2
	ED vs WK2	High RRS	PIK3R5.DT	-0.206	-2.16	-3.95	-2.05	0.0404	0.135	3.65	3.45	NA	Higher at ED
	ED vs WK2	High RRS	DTX2P1	0.197	2.16	-3.94	2.05	0.0405	0.135	3.44	3.64	NA	Higher at WK2
	ED vs WK2	High RRS	IGHV1.18	0.259	2.16	-3.96	2.05	0.0405	0.135	1.29	1.54	NA	Higher at WK2
	ED vs WK2	High RRS	SUGT1P3	0.159	2.16	-3.94	2.05	0.0406	0.135	3.78	3.94	NA	Higher at WK2
	ED vs WK2	High RRS	PKD2L2.DT	0.172	2.17	-3.94	2.05	0.0406	0.135	2.46	2.64	NA	Higher at WK2
	ED vs WK2	High RRS	WDTC1	0.181	2.16	-3.95	2.05	0.0406	0.135	7.04	7.21	NA	Higher at WK2
	ED vs WK2	High RRS	ZC3H11A	-0.14	-2.16	-3.93	-2.05	0.0406	0.135	6.44	6.29	NA	Higher at ED
	ED vs WK2	High RRS	EMILIN2	-0.157	-2.16	-3.95	-2.05	0.0406	0.135	6.03	5.87	NA	Higher at ED
	ED vs WK2	High RRS	MIS12	-0.196	-2.16	-3.92	-2.05	0.0407	0.135	2.53	2.33	NA	Higher at ED
	ED vs WK2	High RRS	ENSG00000300728	-0.268	-2.17	-3.92	-2.05	0.0407	0.135	2.62	2.37	NA	Higher at ED
	ED vs WK2	High RRS	SPN	0.183	2.16	-3.95	2.05	0.0408	0.135	6.63	6.81	NA	Higher at WK2
	ED vs WK2	High RRS	BPGM	0.4	2.16	-3.95	2.05	0.0408	0.135	5.87	6.31	NA	Higher at WK2
	ED vs WK2	High RRS	SMAD4	-0.0924	-2.11	-4.01	-2.05	0.0408	0.135	6.34	6.24	NA	Higher at ED
	ED vs WK2	High RRS	CCDC120	0.243	2.16	-3.92	2.05	0.0408	0.135	2.09	2.34	NA	Higher at WK2
	ED vs WK2	High RRS	KDM4C	0.0895	2.16	-3.96	2.05	0.0408	0.135	5.77	5.86	NA	Higher at WK2
	ED vs WK2	High RRS	PCNX4	-0.0955	-2.16	-3.91	-2.05	0.0408	0.135	5.56	5.47	NA	Higher at ED
	ED vs WK2	High RRS	PPP1R3B	-0.274	-2.16	-3.95	-2.05	0.0408	0.135	6.95	6.67	NA	Higher at ED
	ED vs WK2	High RRS	ARHGAP11B.DT	0.202	2.16	-3.93	2.04	0.041	0.136	2.52	2.72	NA	Higher at WK2
	ED vs WK2	High RRS	JDP2	-0.193	-2.16	-3.96	-2.04	0.041	0.136	4.82	4.63	NA	Higher at ED
	ED vs WK2	High RRS	LMF1	0.17	2.16	-3.96	2.04	0.041	0.136	3.77	3.96	NA	Higher at WK2
	ED vs WK2	High RRS	CCNK	0.126	2.16	-3.93	2.04	0.0411	0.136	5.81	5.94	NA	Higher at WK2
	ED vs WK2	High RRS	HNRNPLL	-0.148	-2.16	-3.94	-2.04	0.0411	0.136	4.05	3.91	NA	Higher at ED
	ED vs WK2	High RRS	TSR2	0.102	2.16	-3.95	2.04	0.0411	0.136	4	4.1	NA	Higher at WK2
	ED vs WK2	High RRS	TSPOAP1	0.284	2.1	-4.02	2.04	0.0411	0.136	4.09	4.37	NA	Higher at WK2
	ED vs WK2	High RRS	MAGOHB	-0.176	-2.16	-3.94	-2.04	0.0412	0.136	2.12	1.94	NA	Higher at ED
	ED vs WK2	High RRS	MDM2	-0.152	-2.16	-3.96	-2.04	0.0412	0.136	6.61	6.45	NA	Higher at ED
	ED vs WK2	High RRS	CACNA2D2	0.332	2.16	-3.94	2.04	0.0413	0.136	2.13	2.45	NA	Higher at WK2
	ED vs WK2	High RRS	SCYL2	-0.146	-2.16	-3.95	-2.04	0.0413	0.136	5.32	5.17	NA	Higher at ED
	ED vs WK2	High RRS	TLR7	-0.15	-2.16	-3.96	-2.04	0.0413	0.136	3.64	3.5	NA	Higher at ED
	ED vs WK2	High RRS	ZNF91	-0.184	-2.16	-3.96	-2.04	0.0413	0.136	5.38	5.2	NA	Higher at ED
	ED vs WK2	High RRS	PPP3CC	0.157	2.16	-3.96	2.04	0.0414	0.137	3.94	4.11	NA	Higher at WK2
	ED vs WK2	High RRS	ADCK1	0.14	2.15	-3.98	2.04	0.0414	0.137	2.2	2.34	NA	Higher at WK2
	ED vs WK2	High RRS	GMDS.DT	0.0957	2.15	-3.97	2.04	0.0414	0.137	4.78	4.88	NA	Higher at WK2
	ED vs WK2	High RRS	GPR160	-0.262	-2.16	-3.95	-2.04	0.0414	0.137	3.31	3.08	NA	Higher at ED
	ED vs WK2	High RRS	CELSR1	0.167	2.15	-3.97	2.04	0.0415	0.137	2.51	2.68	NA	Higher at WK2
	ED vs WK2	High RRS	FAM120AOS	-0.116	-2.15	-3.95	-2.04	0.0415	0.137	5.35	5.24	NA	Higher at ED
	ED vs WK2	High RRS	CCSER1	-0.187	-2.15	-3.98	-2.04	0.0415	0.137	1.66	1.48	NA	Higher at ED
	ED vs WK2	High RRS	HMGB1	-0.221	-2.15	-3.95	-2.04	0.0415	0.137	6.01	5.78	NA	Higher at ED
	ED vs WK2	High RRS	ARHGEF40	-0.292	-2.15	-3.95	-2.04	0.0416	0.137	6.82	6.52	NA	Higher at ED
	ED vs WK2	High RRS	STX6	-0.122	-2.15	-3.96	-2.04	0.0416	0.137	5.2	5.08	NA	Higher at ED
	ED vs WK2	High RRS	XPO1	-0.107	-2.1	-4.03	-2.04	0.0417	0.137	6.43	6.32	NA	Higher at ED
	ED vs WK2	High RRS	KCNAB2	0.11	2.15	-3.97	2.04	0.0417	0.137	7.18	7.29	NA	Higher at WK2
	ED vs WK2	High RRS	SEPTIN7	-0.125	-2.15	-3.97	-2.04	0.0418	0.137	6.57	6.45	NA	Higher at ED
	ED vs WK2	High RRS	TBC1D10A	0.099	2.15	-3.97	2.04	0.0418	0.138	4.67	4.77	NA	Higher at WK2
	ED vs WK2	High RRS	AGMAT	0.227	2.16	-3.95	2.04	0.0418	0.138	1.45	1.69	NA	Higher at WK2
	ED vs WK2	High RRS	ENSG00000226310	0.306	2.15	-3.94	2.03	0.0419	0.138	1.33	1.65	NA	Higher at WK2
	ED vs WK2	High RRS	TIMM23B.AGAP6	0.602	2.19	-3.87	2.03	0.0419	0.138	1.3	1.98	NA	Higher at WK2
	ED vs WK2	High RRS	NIT2	0.129	2.15	-3.97	2.03	0.0419	0.138	3.29	3.42	NA	Higher at WK2
	ED vs WK2	High RRS	ENSG00000290569	-0.138	-2.15	-3.98	-2.03	0.0419	0.138	4.23	4.1	NA	Higher at ED
	ED vs WK2	High RRS	HCFC2	-0.143	-2.15	-3.96	-2.03	0.0419	0.138	3.31	3.17	NA	Higher at ED
	ED vs WK2	High RRS	PI4K2A	0.134	2.15	-3.97	2.03	0.0419	0.138	3.77	3.9	NA	Higher at WK2
	ED vs WK2	High RRS	YIF1A	0.126	2.15	-3.96	2.03	0.042	0.138	2.76	2.89	NA	Higher at WK2
	ED vs WK2	High RRS	MED1	0.104	2.09	-4.04	2.03	0.042	0.138	5.68	5.79	NA	Higher at WK2
	ED vs WK2	High RRS	SYPL1	-0.123	-2.14	-3.98	-2.03	0.042	0.138	3.96	3.84	NA	Higher at ED
	ED vs WK2	High RRS	PSME4	0.15	2.15	-3.97	2.03	0.042	0.138	6.13	6.3	NA	Higher at WK2
	ED vs WK2	High RRS	SBF1	0.137	2.15	-3.96	2.03	0.042	0.138	7.2	7.33	NA	Higher at WK2
	ED vs WK2	High RRS	SLC37A2	-0.167	-2.15	-3.98	-2.03	0.0421	0.138	3.94	3.75	NA	Higher at ED
	ED vs WK2	High RRS	CD40LG	0.177	2.15	-3.98	2.03	0.0421	0.138	4.36	4.56	NA	Higher at WK2
	ED vs WK2	High RRS	MMACHC	0.206	2.15	-3.95	2.03	0.0421	0.138	1.78	1.98	NA	Higher at WK2
	ED vs WK2	High RRS	ARHGEF34P	0.26	2.15	-3.97	2.03	0.0422	0.138	1.92	2.16	NA	Higher at WK2
	ED vs WK2	High RRS	CNDP2	0.11	2.14	-3.98	2.03	0.0422	0.138	5.69	5.8	NA	Higher at WK2
	ED vs WK2	High RRS	DOCK10	0.151	2.14	-3.98	2.03	0.0422	0.138	6.78	6.93	NA	Higher at WK2
	ED vs WK2	High RRS	ENSG00000272977	0.348	2.15	-3.97	2.03	0.0422	0.138	1.41	1.84	NA	Higher at WK2
	ED vs WK2	High RRS	TIMM50	0.109	2.15	-3.98	2.03	0.0422	0.138	3.09	3.2	NA	Higher at WK2
	ED vs WK2	High RRS	PYROXD2	0.244	2.14	-3.94	2.03	0.0423	0.138	1.61	1.86	NA	Higher at WK2
	ED vs WK2	High RRS	YPEL3.DT	-0.182	-2.14	-3.99	-2.03	0.0423	0.138	3.75	3.56	NA	Higher at ED
	ED vs WK2	High RRS	CEP164	0.113	2.14	-3.98	2.03	0.0424	0.139	4.74	4.86	NA	Higher at WK2
	ED vs WK2	High RRS	IGFLR1	0.107	2.14	-3.97	2.03	0.0424	0.139	4.26	4.37	NA	Higher at WK2
	ED vs WK2	High RRS	RAMAC	-0.183	-2.15	-3.97	-2.03	0.0424	0.139	3.26	3.08	NA	Higher at ED
	ED vs WK2	High RRS	FAM120C	0.166	2.14	-3.97	2.03	0.0424	0.139	3.03	3.2	NA	Higher at WK2
	ED vs WK2	High RRS	MESD	0.111	2.14	-3.98	2.03	0.0424	0.139	5.1	5.21	NA	Higher at WK2
	ED vs WK2	High RRS	LINC00989	0.282	2.15	-3.95	2.03	0.0425	0.139	2.47	2.72	NA	Higher at WK2
	ED vs WK2	High RRS	NPEPPS	-0.14	-2.14	-3.98	-2.03	0.0425	0.139	6.53	6.39	NA	Higher at ED
	ED vs WK2	High RRS	APLP2	-0.18	-2.14	-3.98	-2.03	0.0425	0.139	8.06	7.87	NA	Higher at ED
	ED vs WK2	High RRS	CCNF	0.246	2.14	-3.96	2.03	0.0425	0.139	1.66	1.91	NA	Higher at WK2
	ED vs WK2	High RRS	RUNDC3A	0.37	2.15	-3.97	2.03	0.0426	0.139	5.03	5.41	NA	Higher at WK2
	ED vs WK2	High RRS	ABCA3	0.22	2.14	-3.99	2.03	0.0426	0.139	2.44	2.68	NA	Higher at WK2
	ED vs WK2	High RRS	PRRG4	-0.272	-2.16	-3.96	-2.03	0.0427	0.139	4.32	4.06	NA	Higher at ED
	ED vs WK2	High RRS	WAPL	-0.137	-2.14	-3.98	-2.03	0.0427	0.139	6.22	6.08	NA	Higher at ED
	ED vs WK2	High RRS	PHC1P1	0.204	2.14	-3.99	2.03	0.0427	0.139	1.58	1.79	NA	Higher at WK2
	ED vs WK2	High RRS	PCMTD1	-0.197	-2.14	-3.99	-2.03	0.0427	0.139	6.09	5.9	NA	Higher at ED
	ED vs WK2	High RRS	APRG1	0.132	2.14	-3.99	2.03	0.0428	0.139	2.67	2.8	NA	Higher at WK2
	ED vs WK2	High RRS	CNOT7	-0.146	-2.09	-4.05	-2.03	0.0428	0.139	5.12	4.97	NA	Higher at ED
	ED vs WK2	High RRS	RPS27L	-0.192	-2.16	-3.94	-2.03	0.0428	0.139	2.78	2.59	NA	Higher at ED
	ED vs WK2	High RRS	GALNT6	0.273	2.13	-3.98	2.02	0.0429	0.14	3.44	3.71	NA	Higher at WK2
	ED vs WK2	High RRS	ZNF141	-0.195	-2.14	-3.99	-2.02	0.0429	0.14	4.51	4.32	NA	Higher at ED
	ED vs WK2	High RRS	TASOR2	0.0896	2.14	-3.98	2.02	0.043	0.14	5.72	5.81	NA	Higher at WK2
	ED vs WK2	High RRS	MS4A7	-0.256	-2.14	-3.99	-2.02	0.043	0.14	4.82	4.56	NA	Higher at ED
	ED vs WK2	High RRS	SIK1	0.389	2.13	-4.01	2.02	0.043	0.14	0.355	0.733	NA	Higher at WK2
	ED vs WK2	High RRS	SS18L2	-0.283	-2.14	-3.96	-2.02	0.0432	0.14	1.4	1.12	NA	Higher at ED
	ED vs WK2	High RRS	ENSG00000232053	0.194	2.13	-4	2.02	0.0432	0.141	1.36	1.56	NA	Higher at WK2
	ED vs WK2	High RRS	KCTD2	-0.122	-2.13	-3.99	-2.02	0.0432	0.141	4.7	4.58	NA	Higher at ED
	ED vs WK2	High RRS	NARS2	0.131	2.13	-4.01	2.02	0.0433	0.141	3.29	3.42	NA	Higher at WK2
	ED vs WK2	High RRS	BANF1	0.151	2.08	-4.06	2.02	0.0433	0.141	4	4.15	NA	Higher at WK2
	ED vs WK2	High RRS	NDUFA5	-0.173	-2.08	-4.06	-2.02	0.0433	0.141	3.44	3.27	NA	Higher at ED
	ED vs WK2	High RRS	RALGAPA1P1	-0.237	-2.13	-3.98	-2.02	0.0433	0.141	1.8	1.56	NA	Higher at ED
	ED vs WK2	High RRS	MT.ND4L	0.246	2.13	-4.01	2.02	0.0434	0.141	6.68	6.92	NA	Higher at WK2
	ED vs WK2	High RRS	CD8A	0.201	2.13	-4.01	2.02	0.0434	0.141	5.56	5.76	NA	Higher at WK2
	ED vs WK2	High RRS	APBB1	0.187	2.13	-4.01	2.02	0.0435	0.141	3.85	4.05	NA	Higher at WK2
	ED vs WK2	High RRS	FBXO41	0.2	2.13	-4	2.02	0.0435	0.141	3.82	4.02	NA	Higher at WK2
	ED vs WK2	High RRS	PDGFRB	0.413	2.13	-3.97	2.02	0.0435	0.141	1.19	1.62	NA	Higher at WK2
	ED vs WK2	High RRS	TIPARP.AS1	0.171	2.13	-4.01	2.02	0.0434	0.141	1.65	1.81	NA	Higher at WK2
	ED vs WK2	High RRS	ENSG00000288827	-0.284	-2.13	-3.98	-2.02	0.0435	0.141	4.56	4.28	NA	Higher at ED
	ED vs WK2	High RRS	MSL1	-0.21	-2.13	-4.01	-2.02	0.0435	0.141	7.8	7.58	NA	Higher at ED
	ED vs WK2	High RRS	TNFRSF14.AS1	0.115	2.13	-4.01	2.02	0.0436	0.141	4.07	4.19	NA	Higher at WK2
	ED vs WK2	High RRS	ENSG00000275527	0.382	2.13	-4.01	2.02	0.0436	0.141	2.25	2.65	NA	Higher at WK2
	ED vs WK2	High RRS	TIPRL	-0.133	-2.13	-4.01	-2.02	0.0436	0.141	3.67	3.54	NA	Higher at ED
	ED vs WK2	High RRS	NAA60	0.0871	2.13	-4.01	2.02	0.0437	0.141	5.28	5.37	NA	Higher at WK2
	ED vs WK2	High RRS	FAM157C	-0.248	-2.12	-4.02	-2.02	0.0437	0.142	7.67	7.4	NA	Higher at ED
	ED vs WK2	High RRS	UBE4A	-0.0919	-2.13	-4.01	-2.02	0.0437	0.142	6.1	6.01	NA	Higher at ED
	ED vs WK2	High RRS	PLB1	-0.208	-2.13	-4.01	-2.02	0.0438	0.142	4.2	3.99	NA	Higher at ED
	ED vs WK2	High RRS	SERTAD3	-0.139	-2.13	-4.01	-2.02	0.0438	0.142	3.52	3.39	NA	Higher at ED
	ED vs WK2	High RRS	HIGD1A	-0.235	-2.13	-3.98	-2.01	0.0439	0.142	2.8	2.56	NA	Higher at ED
	ED vs WK2	High RRS	LCK	0.193	2.12	-4	2.01	0.0439	0.142	6.04	6.23	NA	Higher at WK2
	ED vs WK2	High RRS	ZNF480	-0.289	-2.13	-3.98	-2.01	0.0439	0.142	2.95	2.67	NA	Higher at ED
	ED vs WK2	High RRS	MSANTD2.AS1	-0.167	-2.13	-4.01	-2.01	0.044	0.142	1.82	1.65	NA	Higher at ED
	ED vs WK2	High RRS	PI4KB	0.0853	2.13	-3.99	2.01	0.044	0.142	5.96	6.04	NA	Higher at WK2
	ED vs WK2	High RRS	SLC39A3	0.146	2.13	-4.01	2.01	0.044	0.142	3.18	3.32	NA	Higher at WK2
	ED vs WK2	High RRS	ARID5B	0.112	2.12	-4.02	2.01	0.044	0.142	5.67	5.78	NA	Higher at WK2
	ED vs WK2	High RRS	HGH1	0.209	2.13	-3.99	2.01	0.044	0.142	2.9	3.13	NA	Higher at WK2
	ED vs WK2	High RRS	HKDC1	0.229	2.13	-4.01	2.01	0.0441	0.142	1.09	1.34	NA	Higher at WK2
	ED vs WK2	High RRS	RNASEH1	0.103	2.12	-4.01	2.01	0.0441	0.142	3.85	3.96	NA	Higher at WK2
	ED vs WK2	High RRS	EFHC2	-0.294	-2.12	-4.02	-2.01	0.0441	0.142	1.6	1.34	NA	Higher at ED
	ED vs WK2	High RRS	ENSG00000279474	0.229	2.13	-4	2.01	0.0441	0.142	1.49	1.72	NA	Higher at WK2
	ED vs WK2	High RRS	ENSG00000289457	-0.252	-2.12	-4	-2.01	0.0442	0.142	2.73	2.47	NA	Higher at ED
	ED vs WK2	High RRS	KDM7A.DT	0.28	2.12	-4.03	2.01	0.0441	0.142	3.86	4.13	NA	Higher at WK2
	ED vs WK2	High RRS	PPA2	-0.173	-2.12	-3.98	-2.01	0.0442	0.142	2.72	2.55	NA	Higher at ED
	ED vs WK2	High RRS	ZFAND2A	-0.189	-2.13	-4	-2.01	0.0442	0.142	1.98	1.79	NA	Higher at ED
	ED vs WK2	High RRS	ZNF107	-0.188	-2.12	-4.02	-2.01	0.0442	0.142	5.89	5.69	NA	Higher at ED
	ED vs WK2	High RRS	EDAR	0.214	2.12	-4.02	2.01	0.0442	0.142	2	2.21	NA	Higher at WK2
	ED vs WK2	High RRS	ENSG00000280388	-0.168	-2.12	-3.99	-2.01	0.0443	0.142	2.96	2.8	NA	Higher at ED
	ED vs WK2	High RRS	ABITRAM	-0.181	-2.12	-4	-2.01	0.0443	0.143	2.24	2.06	NA	Higher at ED
	ED vs WK2	High RRS	ZBTB41	-0.313	-2.12	-3.99	-2.01	0.0443	0.143	3.4	3.09	NA	Higher at ED
	ED vs WK2	High RRS	CPD	-0.277	-2.12	-4.01	-2.01	0.0443	0.143	7.41	7.13	NA	Higher at ED
	ED vs WK2	High RRS	SFT2D2	0.0855	2.12	-4.02	2.01	0.0444	0.143	6.59	6.68	NA	Higher at WK2
	ED vs WK2	High RRS	ENSG00000289145	-0.269	-2.12	-3.99	-2.01	0.0444	0.143	1.63	1.36	NA	Higher at ED
	ED vs WK2	High RRS	LINC00540	0.243	2.12	-4.02	2.01	0.0444	0.143	1.46	1.67	NA	Higher at WK2
	ED vs WK2	High RRS	MTFR1	-0.185	-2.12	-4.01	-2.01	0.0444	0.143	1.54	1.34	NA	Higher at ED
	ED vs WK2	High RRS	FRAT2	-0.245	-2.12	-4.03	-2.01	0.0445	0.143	7.81	7.55	NA	Higher at ED
	ED vs WK2	High RRS	SCAF11	-0.119	-2.12	-4.03	-2.01	0.0445	0.143	7.6	7.48	NA	Higher at ED
	ED vs WK2	High RRS	TRAPPC3	-0.115	-2.12	-4.02	-2.01	0.0445	0.143	3.66	3.54	NA	Higher at ED
	ED vs WK2	High RRS	ZNF552	-0.142	-2.12	-4.03	-2.01	0.0445	0.143	3.91	3.77	NA	Higher at ED
	ED vs WK2	High RRS	WLS	-0.254	-2.12	-4.02	-2.01	0.0446	0.143	5.23	4.97	NA	Higher at ED
	ED vs WK2	High RRS	PER2	0.158	2.12	-3.99	2.01	0.0446	0.143	3.62	3.78	NA	Higher at WK2
	ED vs WK2	High RRS	ZCCHC9	-0.125	-2.12	-4	-2.01	0.0446	0.143	3.32	3.19	NA	Higher at ED
	ED vs WK2	High RRS	PIK3CG	-0.143	-2.12	-4.02	-2.01	0.0446	0.143	7.01	6.86	NA	Higher at ED
	ED vs WK2	High RRS	PRPF19	0.15	2.12	-4.01	2.01	0.0446	0.143	4.71	4.86	NA	Higher at WK2
	ED vs WK2	High RRS	USP48	-0.101	-2.12	-4.02	-2.01	0.0446	0.143	5.78	5.68	NA	Higher at ED
	ED vs WK2	High RRS	ZNF71	0.143	2.12	-4.03	2.01	0.0447	0.143	2.82	2.97	NA	Higher at WK2
	ED vs WK2	High RRS	CNTNAP1	0.173	2.11	-4.04	2.01	0.0448	0.143	1.49	1.68	NA	Higher at WK2
	ED vs WK2	High RRS	ENSG00000260417	0.235	2.12	-4	2.01	0.0448	0.143	3.05	3.29	NA	Higher at WK2
	ED vs WK2	High RRS	ENSG00000260496	0.211	2.11	-4.04	2.01	0.0447	0.143	1.3	1.52	NA	Higher at WK2
	ED vs WK2	High RRS	ENSG00000280173	-0.215	-2.12	-4	-2.01	0.0448	0.143	1.91	1.7	NA	Higher at ED
	ED vs WK2	High RRS	RPS27	-0.452	-2.12	-4.01	-2.01	0.0448	0.143	6.69	6.22	NA	Higher at ED
	ED vs WK2	High RRS	TPM3P9	0.118	2.12	-4.03	2.01	0.0448	0.143	3.29	3.41	NA	Higher at WK2
	ED vs WK2	High RRS	ZNF431	-0.124	-2.12	-4.03	-2.01	0.0448	0.143	4.63	4.5	NA	Higher at ED
	ED vs WK2	High RRS	SMARCD1	0.103	2.12	-4	2.01	0.0448	0.143	4.58	4.68	NA	Higher at WK2
	ED vs WK2	High RRS	STAG3L5P.PVRIG2P.PILRB	0.165	2.12	-4.02	2.01	0.0448	0.143	4.44	4.6	NA	Higher at WK2
	ED vs WK2	High RRS	CHM	-0.142	-2.12	-4.03	-2.01	0.0449	0.143	3.67	3.53	NA	Higher at ED
	ED vs WK2	High RRS	ZNF512	0.128	2.12	-4.03	2.01	0.0449	0.143	4.52	4.65	NA	Higher at WK2
	ED vs WK2	High RRS	SFMBT1	0.142	2.12	-4.03	2.01	0.0449	0.144	3.29	3.43	NA	Higher at WK2
	ED vs WK2	High RRS	CCNG2	-0.188	-2.11	-4.02	-2	0.045	0.144	5.78	5.59	NA	Higher at ED
	ED vs WK2	High RRS	MAP3K5	-0.181	-2.11	-4.03	-2	0.045	0.144	6.51	6.33	NA	Higher at ED
	ED vs WK2	High RRS	STOM	0.297	2.12	-4.03	2	0.045	0.144	6.28	6.6	NA	Higher at WK2
	ED vs WK2	High RRS	SUN2	0.143	2.12	-4.01	2	0.045	0.144	8.16	8.31	NA	Higher at WK2
	ED vs WK2	High RRS	ENSG00000280007	0.21	2.11	-4.04	2	0.045	0.144	1.01	1.21	NA	Higher at WK2
	ED vs WK2	High RRS	C2CD4D.AS1	0.167	2.11	-4.04	2	0.045	0.144	1.52	1.7	NA	Higher at WK2
	ED vs WK2	High RRS	PHTF1	-0.211	-2.11	-4.02	-2	0.0451	0.144	4	3.8	NA	Higher at ED
	ED vs WK2	High RRS	BTN3A3	0.145	2.11	-4.01	2	0.0451	0.144	5.82	5.97	NA	Higher at WK2
	ED vs WK2	High RRS	PDCD10	-0.26	-2.11	-4.04	-2	0.0451	0.144	3.75	3.48	NA	Higher at ED
	ED vs WK2	High RRS	TBCC	-0.14	-2.11	-4.02	-2	0.0451	0.144	4.37	4.23	NA	Higher at ED
	ED vs WK2	High RRS	TMEM185B	-0.132	-2.11	-4.03	-2	0.0451	0.144	5.22	5.09	NA	Higher at ED
	ED vs WK2	High RRS	RSBN1L	-0.126	-2.11	-4.03	-2	0.0452	0.144	6.1	5.97	NA	Higher at ED
	ED vs WK2	High RRS	GBE1	-0.203	-2.11	-4.02	-2	0.0452	0.144	3.55	3.36	NA	Higher at ED
	ED vs WK2	High RRS	TNKS2	-0.0845	-2.11	-4.02	-2	0.0452	0.144	6.17	6.08	NA	Higher at ED
	ED vs WK2	High RRS	DDX5	-0.104	-2.11	-4	-2	0.0453	0.144	9.08	8.98	NA	Higher at ED
	ED vs WK2	High RRS	ENSG00000259182	-0.348	-2.12	-4.01	-2	0.0453	0.144	1.72	1.33	NA	Higher at ED
	ED vs WK2	High RRS	IRF3	0.128	2.11	-4.03	2	0.0453	0.144	5.22	5.35	NA	Higher at WK2
	ED vs WK2	High RRS	ZBTB37	-0.129	-2.11	-4.02	-2	0.0453	0.144	6.81	6.68	NA	Higher at ED
	ED vs WK2	High RRS	NLRC5	0.14	2.11	-4.04	2	0.0454	0.144	7.53	7.67	NA	Higher at WK2
	ED vs WK2	High RRS	RBM17	0.09	2.11	-4.03	2	0.0454	0.144	4.78	4.87	NA	Higher at WK2
	ED vs WK2	High RRS	RNASEH2B	0.113	2.11	-4.04	2	0.0454	0.144	5.85	5.96	NA	Higher at WK2
	ED vs WK2	High RRS	LSM10	-0.138	-2.06	-4.1	-2	0.0454	0.144	3.97	3.83	NA	Higher at ED
	ED vs WK2	High RRS	PRDM11	0.153	2.11	-4.04	2	0.0455	0.144	3.15	3.32	NA	Higher at WK2
	ED vs WK2	High RRS	UBE2M	0.15	2.11	-4.04	2	0.0455	0.144	4.47	4.62	NA	Higher at WK2
	ED vs WK2	High RRS	BCLAF1	-0.112	-2.11	-4.03	-2	0.0455	0.144	7.07	6.95	NA	Higher at ED
	ED vs WK2	High RRS	H2BC21	-0.141	-2.11	-4.04	-2	0.0455	0.145	6.96	6.81	NA	Higher at ED
	ED vs WK2	High RRS	TECPR1	0.128	2.11	-4.03	2	0.0455	0.145	5.8	5.93	NA	Higher at WK2
	ED vs WK2	High RRS	SLFNL1.AS1	0.224	2.11	-4.03	2	0.0456	0.145	2.13	2.38	NA	Higher at WK2
	ED vs WK2	High RRS	FAM117B	0.111	2.11	-4.05	2	0.0456	0.145	5.2	5.31	NA	Higher at WK2
	ED vs WK2	High RRS	PPP3CA	-0.165	-2.11	-4.04	-2	0.0456	0.145	6.4	6.23	NA	Higher at ED
	ED vs WK2	High RRS	CAHM	-0.194	-2.06	-4.1	-2	0.0456	0.145	1.67	1.48	NA	Higher at ED
	ED vs WK2	High RRS	CAMKK2	-0.203	-2.11	-4.04	-2	0.0456	0.145	6.76	6.54	NA	Higher at ED
	ED vs WK2	High RRS	NSUN5P2	0.241	2.11	-4.03	2	0.0457	0.145	3.79	4.04	NA	Higher at WK2
	ED vs WK2	High RRS	ZNF8.DT	0.182	2.1	-4.05	2	0.0457	0.145	2.1	2.28	NA	Higher at WK2
	ED vs WK2	High RRS	CERS6	-0.114	-2.11	-4.05	-2	0.0458	0.145	4.47	4.36	NA	Higher at ED
	ED vs WK2	High RRS	CLEC4E	-0.367	-2.11	-4.03	-2	0.0457	0.145	5.01	4.65	NA	Higher at ED
	ED vs WK2	High RRS	KIAA0040	-0.168	-2.11	-4.04	-2	0.0458	0.145	7.17	7	NA	Higher at ED
	ED vs WK2	High RRS	PLA2G4C	0.251	2.11	-4.05	2	0.0458	0.145	0.867	1.14	NA	Higher at WK2
	ED vs WK2	High RRS	PPP1CC	-0.122	-2.11	-4.02	-2	0.0458	0.145	5.59	5.47	NA	Higher at ED
	ED vs WK2	High RRS	RBM42	0.125	2.11	-4.01	2	0.0458	0.145	4.55	4.67	NA	Higher at WK2
	ED vs WK2	High RRS	RPS28	0.146	2.1	-4.05	2	0.0458	0.145	7.87	8.01	NA	Higher at WK2
	ED vs WK2	High RRS	SRGAP2	0.105	2.11	-4.06	2	0.0458	0.145	6.08	6.18	NA	Higher at WK2
	ED vs WK2	High RRS	TSPAN32	0.172	2.11	-4.04	2	0.0458	0.145	4.76	4.94	NA	Higher at WK2
	ED vs WK2	High RRS	RPL26	-0.469	-2.1	-4.03	-2	0.0458	0.145	4.97	4.5	NA	Higher at ED
	ED vs WK2	High RRS	ENSG00000304354	0.224	2.11	-4.04	2	0.0459	0.145	1.03	1.25	NA	Higher at WK2
	ED vs WK2	High RRS	BAZ1A.AS1	-0.158	-2.11	-4.04	-2	0.0459	0.145	2.02	1.87	NA	Higher at ED
	ED vs WK2	High RRS	FOXP1.IT1	-0.145	-2.11	-4.05	-2	0.0459	0.145	3.16	3.03	NA	Higher at ED
	ED vs WK2	High RRS	LIPE	0.131	2.1	-4.06	2	0.046	0.145	2.66	2.8	NA	Higher at WK2
	ED vs WK2	High RRS	PSMB1	-0.151	-2.1	-4.05	-2	0.046	0.145	4.28	4.13	NA	Higher at ED
	ED vs WK2	High RRS	RNF216	0.0839	2.1	-4.06	2	0.046	0.145	6.14	6.22	NA	Higher at WK2
	ED vs WK2	High RRS	EPHA1	0.156	2.1	-4.06	1.99	0.0461	0.145	2.47	2.65	NA	Higher at WK2
	ED vs WK2	High RRS	GNL3	-0.207	-2.11	-4.04	-2	0.046	0.145	2.93	2.74	NA	Higher at ED
	ED vs WK2	High RRS	HLA.DRA	-0.169	-2.1	-4.04	-1.99	0.0461	0.145	7.72	7.55	NA	Higher at ED
	ED vs WK2	High RRS	MAP4K2	0.113	2.1	-4.04	2	0.046	0.145	5.23	5.35	NA	Higher at WK2
	ED vs WK2	High RRS	MVB12B	0.112	2.1	-4.06	1.99	0.0461	0.145	3.44	3.56	NA	Higher at WK2
	ED vs WK2	High RRS	ZNF891	0.127	2.1	-4.06	1.99	0.0461	0.145	4.14	4.27	NA	Higher at WK2
	ED vs WK2	High RRS	ANTXR2	-0.164	-2.1	-4.04	-1.99	0.0461	0.145	6.62	6.46	NA	Higher at ED
	ED vs WK2	High RRS	BCLAF3	-0.139	-2.1	-4.05	-1.99	0.0461	0.145	4.18	4.04	NA	Higher at ED
	ED vs WK2	High RRS	NUP58	-0.165	-2.1	-4.06	-1.99	0.0461	0.145	5.59	5.42	NA	Higher at ED
	ED vs WK2	High RRS	RNASEH2A	0.181	2.05	-4.11	1.99	0.0461	0.145	1.61	1.79	NA	Higher at WK2
	ED vs WK2	High RRS	EML4	0.0925	2.1	-4.06	1.99	0.0462	0.145	6.44	6.53	NA	Higher at WK2
	ED vs WK2	High RRS	GLIPR2	-0.172	-2.1	-4.06	-1.99	0.0462	0.146	6.98	6.8	NA	Higher at ED
	ED vs WK2	High RRS	SUMF1	-0.102	-2.1	-4.06	-1.99	0.0463	0.146	4.03	3.93	NA	Higher at ED
	ED vs WK2	High RRS	ADAM15	-0.152	-2.1	-4.06	-1.99	0.0463	0.146	3.98	3.84	NA	Higher at ED
	ED vs WK2	High RRS	IFNGR2	-0.227	-2.1	-4.05	-1.99	0.0463	0.146	6.83	6.59	NA	Higher at ED
	ED vs WK2	High RRS	MED4	-0.143	-2.1	-4.05	-1.99	0.0463	0.146	3.81	3.67	NA	Higher at ED
	ED vs WK2	High RRS	PAN3.AS1	-0.166	-2.1	-4.04	-1.99	0.0464	0.146	2.34	2.17	NA	Higher at ED
	ED vs WK2	High RRS	TMEM25	0.197	2.1	-4.06	1.99	0.0464	0.146	1.91	2.1	NA	Higher at WK2
	ED vs WK2	High RRS	DAXX	0.0844	2.1	-4.06	1.99	0.0465	0.146	5.27	5.36	NA	Higher at WK2
	ED vs WK2	High RRS	LY75.CD302	0.235	2.1	-4.06	1.99	0.0465	0.146	4.19	4.44	NA	Higher at WK2
	ED vs WK2	High RRS	SLC26A6	-0.138	-2.1	-4.06	-1.99	0.0465	0.146	2.99	2.85	NA	Higher at ED
	ED vs WK2	High RRS	SP140L	0.112	2.1	-4.07	1.99	0.0465	0.146	4.87	4.98	NA	Higher at WK2
	ED vs WK2	High RRS	SLC16A3	-0.211	-2.1	-4.06	-1.99	0.0466	0.146	7.9	7.69	NA	Higher at ED
	ED vs WK2	High RRS	ENSG00000289347	-0.312	-2.1	-4.06	-1.99	0.0466	0.146	1.88	1.56	NA	Higher at ED
	ED vs WK2	High RRS	SLC27A1	-0.155	-2.09	-4.07	-1.99	0.0466	0.146	3.69	3.53	NA	Higher at ED
	ED vs WK2	High RRS	UQCRFS1	-0.135	-2.05	-4.12	-1.99	0.0466	0.146	3.78	3.64	NA	Higher at ED
	ED vs WK2	High RRS	ESS2	0.0954	2.1	-4.07	1.99	0.0467	0.146	3.96	4.05	NA	Higher at WK2
	ED vs WK2	High RRS	TPM4	0.116	2.1	-4.07	1.99	0.0467	0.146	7.28	7.4	NA	Higher at WK2
	ED vs WK2	High RRS	GLT1D1	-0.253	-2.09	-4.07	-1.99	0.0467	0.146	6.59	6.32	NA	Higher at ED
	ED vs WK2	High RRS	RPL21P16	-0.374	-2.09	-4.08	-1.99	0.0467	0.146	1.79	1.39	NA	Higher at ED
	ED vs WK2	High RRS	SGK1	-0.163	-2.1	-4.07	-1.99	0.0467	0.146	5.77	5.61	NA	Higher at ED
	ED vs WK2	High RRS	CAPG	-0.139	-2.1	-4.07	-1.99	0.0468	0.146	5.13	4.99	NA	Higher at ED
	ED vs WK2	High RRS	WDR46	0.139	2.1	-4.04	1.99	0.0468	0.147	3.39	3.53	NA	Higher at WK2
	ED vs WK2	High RRS	IPO7	-0.132	-2.09	-4.06	-1.99	0.0469	0.147	5.02	4.89	NA	Higher at ED
	ED vs WK2	High RRS	CISD2	0.377	2.09	-4.07	1.99	0.0469	0.147	3.5	3.82	NA	Higher at WK2
	ED vs WK2	High RRS	CAMTA2.AS1	0.179	2.09	-4.08	1.99	0.047	0.147	1.78	1.97	NA	Higher at WK2
	ED vs WK2	High RRS	COQ5	-0.239	-2.09	-4.05	-1.99	0.047	0.147	1.81	1.57	NA	Higher at ED
	ED vs WK2	High RRS	ENSG00000255339	0.236	2.1	-4.04	1.99	0.047	0.147	1.76	2	NA	Higher at WK2
	ED vs WK2	High RRS	ETNK1	-0.144	-2.04	-4.13	-1.99	0.047	0.147	5.77	5.63	NA	Higher at ED
	ED vs WK2	High RRS	POLR2F	0.116	2.04	-4.13	1.99	0.0471	0.147	3.28	3.4	NA	Higher at WK2
	ED vs WK2	High RRS	MRPL3	-0.224	-2.09	-4.05	-1.99	0.0471	0.147	3.15	2.93	NA	Higher at ED
	ED vs WK2	High RRS	NOLC1	0.154	2.09	-4.06	1.99	0.0471	0.147	4.83	4.99	NA	Higher at WK2
	ED vs WK2	High RRS	STX3	-0.213	-2.09	-4.08	-1.99	0.0471	0.147	7.31	7.08	NA	Higher at ED
	ED vs WK2	High RRS	TMEM120A	-0.214	-2.09	-4.07	-1.99	0.0471	0.147	4.17	3.96	NA	Higher at ED
	ED vs WK2	High RRS	ENSG00000260592	0.341	2.09	-4.08	1.98	0.0472	0.148	3.62	3.96	NA	Higher at WK2
	ED vs WK2	High RRS	MCM7	0.127	2.09	-4.08	1.98	0.0473	0.148	4.64	4.77	NA	Higher at WK2
	ED vs WK2	High RRS	FARSB	0.126	2.09	-4.07	1.98	0.0473	0.148	3.22	3.35	NA	Higher at WK2
	ED vs WK2	High RRS	TCEANC	0.132	2.09	-4.09	1.98	0.0474	0.148	2.98	3.1	NA	Higher at WK2
	ED vs WK2	High RRS	ZNF561	-0.115	-2.04	-4.13	-1.98	0.0473	0.148	3.89	3.77	NA	Higher at ED
	ED vs WK2	High RRS	BBIP1	-0.121	-2.09	-4.05	-1.98	0.0474	0.148	4.4	4.28	NA	Higher at ED
	ED vs WK2	High RRS	CRY1	0.123	2.09	-4.07	1.98	0.0475	0.148	3.03	3.16	NA	Higher at WK2
	ED vs WK2	High RRS	TMEM44.AS1	-0.293	-2.04	-4.13	-1.98	0.0475	0.148	1.41	1.12	NA	Higher at ED
	ED vs WK2	High RRS	LINC00881	-0.123	-2.09	-4.07	-1.98	0.0477	0.149	3.45	3.33	NA	Higher at ED
	ED vs WK2	High RRS	MMP9	-0.435	-2.09	-4.08	-1.98	0.0477	0.149	6.3	5.81	NA	Higher at ED
	ED vs WK2	High RRS	MSRB2	-0.235	-2.08	-4.09	-1.98	0.0477	0.149	2.56	2.33	NA	Higher at ED
	ED vs WK2	High RRS	RELB	0.168	2.08	-4.06	1.98	0.0478	0.149	4.37	4.54	NA	Higher at WK2
	ED vs WK2	High RRS	ZNF432	-0.224	-2.04	-4.14	-1.98	0.0478	0.149	2.36	2.13	NA	Higher at ED
	ED vs WK2	High RRS	THTPA	0.124	2.09	-4.08	1.98	0.0478	0.149	3.41	3.54	NA	Higher at WK2
	ED vs WK2	High RRS	TMEM35B	-0.207	-2.09	-4.07	-1.98	0.0478	0.149	2.26	2.06	NA	Higher at ED
	ED vs WK2	High RRS	AXIN1	0.0934	2.08	-4.07	1.98	0.0479	0.149	5.67	5.77	NA	Higher at WK2
	ED vs WK2	High RRS	CD96	0.16	2.08	-4.09	1.98	0.0479	0.149	5.54	5.69	NA	Higher at WK2
	ED vs WK2	High RRS	RGL2	-0.175	-2.08	-4.08	-1.98	0.0479	0.149	6.18	6.01	NA	Higher at ED
	ED vs WK2	High RRS	PRKY	0.236	2.08	-4.1	1.98	0.0479	0.149	1.99	2.11	NA	Higher at WK2
	ED vs WK2	High RRS	LYRM2	-0.215	-2.08	-4.06	-1.98	0.0479	0.149	3.12	2.91	NA	Higher at ED
	ED vs WK2	High RRS	RRP8	0.123	2.08	-4.08	1.98	0.048	0.149	4.56	4.68	NA	Higher at WK2
	ED vs WK2	High RRS	UBAP1L	0.166	2.08	-4.09	1.98	0.048	0.149	3.83	4	NA	Higher at WK2
	ED vs WK2	High RRS	CEP68	0.112	2.08	-4.1	1.98	0.048	0.149	4.7	4.81	NA	Higher at WK2
	ED vs WK2	High RRS	ACACA	0.165	2.08	-4.07	1.98	0.0481	0.149	3.91	4.08	NA	Higher at WK2
	ED vs WK2	High RRS	TIGD7	-0.263	-2.03	-4.14	-1.98	0.0481	0.149	2.5	2.24	NA	Higher at ED
	ED vs WK2	High RRS	B3GNT7	0.237	2.08	-4.1	1.98	0.0481	0.149	1.41	1.67	NA	Higher at WK2
	ED vs WK2	High RRS	ENSG00000294355	-0.368	-2.09	-4.07	-1.98	0.0482	0.149	1.64	1.32	NA	Higher at ED
	ED vs WK2	High RRS	MCM3	0.176	2.08	-4.06	1.98	0.0482	0.149	3.94	4.12	NA	Higher at WK2
	ED vs WK2	High RRS	TPCN1	0.137	2.08	-4.09	1.98	0.0482	0.15	4.88	5.02	NA	Higher at WK2
	ED vs WK2	High RRS	MAP3K4	0.107	2.08	-4.1	1.98	0.0482	0.15	4.78	4.89	NA	Higher at WK2
	ED vs WK2	High RRS	IFT122	0.116	2.08	-4.08	1.98	0.0483	0.15	3.76	3.87	NA	Higher at WK2
	ED vs WK2	High RRS	STRN3	-0.111	-2.08	-4.09	-1.98	0.0483	0.15	4.07	3.96	NA	Higher at ED
	ED vs WK2	High RRS	NCAPD2	0.129	2.03	-4.15	1.97	0.0483	0.15	4.88	5.01	NA	Higher at WK2
	ED vs WK2	High RRS	SLC39A1	-0.119	-2.08	-4.09	-1.97	0.0484	0.15	4.51	4.4	NA	Higher at ED
	ED vs WK2	High RRS	FLVCR2	-0.169	-2.09	-4.08	-1.97	0.0484	0.15	2.58	2.41	NA	Higher at ED
	ED vs WK2	High RRS	MCL1	-0.188	-2.08	-4.09	-1.97	0.0484	0.15	10.1	9.91	NA	Higher at ED
	ED vs WK2	High RRS	TIFA	-0.158	-2.08	-4.1	-1.97	0.0484	0.15	3.58	3.43	NA	Higher at ED
	ED vs WK2	High RRS	LRRK2	-0.232	-2.07	-4.11	-1.97	0.0485	0.15	8.94	8.68	NA	Higher at ED
	ED vs WK2	High RRS	ENSG00000284428	0.134	2.08	-4.1	1.97	0.0486	0.15	3.31	3.46	NA	Higher at WK2
	ED vs WK2	High RRS	JKAMP	-0.164	-2.08	-4.08	-1.97	0.0486	0.15	3.79	3.63	NA	Higher at ED
	ED vs WK2	High RRS	CD8B	0.199	2.08	-4.1	1.97	0.0486	0.15	4.52	4.72	NA	Higher at WK2
	ED vs WK2	High RRS	RNF144B	-0.187	-2.08	-4.1	-1.97	0.0486	0.15	5.75	5.56	NA	Higher at ED
	ED vs WK2	High RRS	STX17	0.0861	2.08	-4.1	1.97	0.0486	0.15	5.1	5.19	NA	Higher at WK2
	ED vs WK2	High RRS	TNK2	0.132	2.08	-4.09	1.97	0.0486	0.15	6.63	6.76	NA	Higher at WK2
	ED vs WK2	High RRS	ENSG00000294455	0.348	2.08	-4.1	1.97	0.0487	0.15	3.34	3.65	NA	Higher at WK2
	ED vs WK2	High RRS	NFE2	0.204	2.08	-4.1	1.97	0.0487	0.15	7.79	7.98	NA	Higher at WK2
	ED vs WK2	High RRS	S1PR2	0.213	2.08	-4.08	1.97	0.0487	0.15	2.04	2.26	NA	Higher at WK2
	ED vs WK2	High RRS	TM2D3	-0.1	-2.07	-4.1	-1.97	0.0487	0.15	4.59	4.49	NA	Higher at ED
	ED vs WK2	High RRS	LY86	-0.184	-2.07	-4.09	-1.97	0.0488	0.151	2.52	2.34	NA	Higher at ED
	ED vs WK2	High RRS	MIOS	-0.122	-2.08	-4.1	-1.97	0.0488	0.151	3.47	3.35	NA	Higher at ED
	ED vs WK2	High RRS	SERGEF	0.119	2.08	-4.1	1.97	0.0488	0.151	2.42	2.55	NA	Higher at WK2
	ED vs WK2	High RRS	NSUN5P1	0.228	2.07	-4.09	1.97	0.0489	0.151	4.91	5.14	NA	Higher at WK2
	ED vs WK2	High RRS	IRS1	0.157	2.07	-4.11	1.97	0.0489	0.151	2.97	3.12	NA	Higher at WK2
	ED vs WK2	High RRS	BCAP29	-0.325	-2.07	-4.09	-1.97	0.049	0.151	1.66	1.34	NA	Higher at ED
	ED vs WK2	High RRS	POLG2	0.153	2.07	-4.09	1.97	0.0491	0.151	3.63	3.79	NA	Higher at WK2
	ED vs WK2	High RRS	LINC02693	0.135	2.07	-4.11	1.97	0.0491	0.151	2.51	2.65	NA	Higher at WK2
	ED vs WK2	High RRS	RFX5	0.127	2.07	-4.1	1.97	0.0491	0.151	4.63	4.76	NA	Higher at WK2
	ED vs WK2	High RRS	GIMAP1	0.1	2.07	-4.1	1.97	0.0491	0.151	6.22	6.32	NA	Higher at WK2
	ED vs WK2	High RRS	NELFA	0.146	2.07	-4.08	1.97	0.0491	0.151	4.04	4.19	NA	Higher at WK2
	ED vs WK2	High RRS	PPP1R9B	0.151	2.07	-4.09	1.97	0.0491	0.151	7.94	8.09	NA	Higher at WK2
	ED vs WK2	High RRS	CDC37L1	-0.226	-2.02	-4.16	-1.97	0.0492	0.151	2.64	2.41	NA	Higher at ED
	ED vs WK2	High RRS	KPNA4	-0.0961	-2.07	-4.11	-1.97	0.0492	0.151	6.52	6.43	NA	Higher at ED
	ED vs WK2	High RRS	MCM6	0.168	2.07	-4.1	1.97	0.0492	0.151	3.16	3.33	NA	Higher at WK2
	ED vs WK2	High RRS	ZNF134	-0.0936	-2.07	-4.11	-1.97	0.0492	0.151	3.89	3.8	NA	Higher at ED
	ED vs WK2	High RRS	KMT2E.AS1	-0.103	-2.07	-4.08	-1.97	0.0492	0.151	5.78	5.68	NA	Higher at ED
	ED vs WK2	High RRS	GZMM	0.267	2.07	-4.09	1.97	0.0493	0.151	3.33	3.61	NA	Higher at WK2
	ED vs WK2	High RRS	CRBN	-0.145	-2.07	-4.09	-1.97	0.0493	0.152	4.88	4.74	NA	Higher at ED
	ED vs WK2	High RRS	DLG3	0.182	2.07	-4.11	1.97	0.0494	0.152	2.22	2.41	NA	Higher at WK2
	ED vs WK2	High RRS	RCN2	-0.201	-2.07	-4.08	-1.97	0.0494	0.152	2.92	2.72	NA	Higher at ED
	ED vs WK2	High RRS	ZNF143	-0.128	-2.07	-4.1	-1.97	0.0494	0.152	4.35	4.22	NA	Higher at ED
	ED vs WK2	High RRS	OSBPL5	0.229	2.07	-4.1	1.97	0.0494	0.152	4.43	4.66	NA	Higher at WK2
	ED vs WK2	High RRS	CSRP1.AS1	0.157	2.07	-4.11	1.97	0.0494	0.152	2.36	2.52	NA	Higher at WK2
	ED vs WK2	High RRS	DNAJC8	-0.123	-2.07	-4.11	-1.96	0.0494	0.152	4.44	4.32	NA	Higher at ED
	ED vs WK2	High RRS	ITSN1	0.226	2.07	-4.12	1.97	0.0494	0.152	3.34	3.55	NA	Higher at WK2
	ED vs WK2	High RRS	ELOVL5	-0.169	-2.07	-4.11	-1.96	0.0495	0.152	6.94	6.77	NA	Higher at ED
	ED vs WK2	High RRS	FYN	0.102	2.07	-4.12	1.96	0.0495	0.152	6.65	6.75	NA	Higher at WK2
	ED vs WK2	High RRS	DR1	-0.0947	-2.02	-4.17	-1.96	0.0495	0.152	6.57	6.47	NA	Higher at ED
	ED vs WK2	High RRS	RIOK2	-0.183	-2.07	-4.1	-1.96	0.0495	0.152	2.55	2.37	NA	Higher at ED
	ED vs WK2	High RRS	C1orf159	0.198	2.06	-4.11	1.96	0.0496	0.152	2.56	2.76	NA	Higher at WK2
	ED vs WK2	High RRS	NAA35	0.0997	2.07	-4.12	1.96	0.0497	0.152	3.69	3.79	NA	Higher at WK2
	ED vs WK2	High RRS	ALDOC	0.205	2.06	-4.1	1.96	0.0498	0.152	3.12	3.33	NA	Higher at WK2
	ED vs WK2	High RRS	EFTUD2	0.112	2.07	-4.11	1.96	0.0498	0.152	5.24	5.36	NA	Higher at WK2
	ED vs WK2	High RRS	ENSG00000250696	0.393	2.06	-4.09	1.96	0.0498	0.152	0.918	1.31	NA	Higher at WK2
	ED vs WK2	High RRS	MFSD4B	0.106	2.06	-4.12	1.96	0.0498	0.152	5.23	5.34	NA	Higher at WK2
	ED vs WK2	High RRS	PDIA3P1	-0.21	-2.07	-4.11	-1.96	0.0498	0.152	1.66	1.44	NA	Higher at ED
	ED vs WK2	High RRS	TUBD1	-0.169	-2.02	-4.17	-1.96	0.0499	0.153	2.2	2.03	NA	Higher at ED
	ED vs WK2	High RRS	ZFAND1	-0.232	-2.06	-4.09	-1.96	0.0499	0.153	2.39	2.16	NA	Higher at ED
	ED vs WK2	High RRS	ADD3	-0.114	-2.06	-4.12	-1.96	0.05	0.153	6.97	6.86	NA	Higher at ED
	ED vs WK2	High RRS	ENSG00000289009	-0.276	-2.06	-4.11	-1.96	0.0499	0.153	2.15	1.89	NA	Higher at ED
	ED vs WK2	High RRS	LINC01094	-0.226	-2.07	-4.12	-1.96	0.05	0.153	3.07	2.87	NA	Higher at ED
	ED vs WK2	High RRS	PSMC5	0.105	2.06	-4.1	1.96	0.05	0.153	4.7	4.81	NA	Higher at WK2
	ED vs WK2	High RRS	ENSG00000289504	-0.126	-2.06	-4.12	-1.96	0.05	0.153	4.43	4.3	NA	Higher at ED
	ED vs WK2	High RRS	ZNF438	-0.181	-2.06	-4.12	-1.96	0.05	0.153	4.57	4.39	NA	Higher at ED
	ED vs WK2	High RRS	H4C4	-0.255	-2.06	-4.1	-1.96	0.0501	0.153	3.6	3.34	NA	Higher at ED
	ED vs WK2	High RRS	PNISR	-0.104	-2.06	-4.12	-1.96	0.0501	0.153	7.38	7.27	NA	Higher at ED
	ED vs WK2	High RRS	LINC02980	-0.153	-2.06	-4.13	-1.96	0.0501	0.153	2.63	2.48	NA	Higher at ED
	ED vs WK2	High RRS	RPLP2	0.141	2.06	-4.13	1.96	0.0501	0.153	8.19	8.32	NA	Higher at WK2
	ED vs WK2	High RRS	CCR1	-0.174	-2.06	-4.13	-1.96	0.0502	0.153	6.33	6.15	NA	Higher at ED
	ED vs WK2	High RRS	RABEP1	-0.0824	-2.06	-4.13	-1.96	0.0502	0.153	5.3	5.22	NA	Higher at ED
	ED vs WK2	High RRS	DPP9	0.1	2.06	-4.12	1.96	0.0503	0.153	5.62	5.72	NA	Higher at WK2
	ED vs WK2	High RRS	SQOR	-0.144	-2.06	-4.13	-1.96	0.0503	0.153	5.21	5.06	NA	Higher at ED
	ED vs WK2	High RRS	ENSG00000279759	0.19	2.06	-4.1	1.96	0.0504	0.153	3.44	3.63	NA	Higher at WK2
	ED vs WK2	High RRS	HEATR3	-0.141	-2.06	-4.12	-1.96	0.0504	0.154	3.37	3.23	NA	Higher at ED
	ED vs WK2	High RRS	SKAP2	-0.231	-2.06	-4.14	-1.96	0.0504	0.154	6.67	6.41	NA	Higher at ED
	ED vs WK2	High RRS	SUPV3L1	0.13	2.06	-4.13	1.96	0.0504	0.154	3.19	3.32	NA	Higher at WK2
	ED vs WK2	High RRS	CEP19	-0.253	-2.06	-4.12	-1.96	0.0505	0.154	3.98	3.74	NA	Higher at ED
	ED vs WK2	High RRS	ACP1	0.204	2.06	-4.13	1.96	0.0505	0.154	4.43	4.62	NA	Higher at WK2
	ED vs WK2	High RRS	RRAGC	-0.167	-2.06	-4.11	-1.96	0.0505	0.154	4.21	4.04	NA	Higher at ED
	ED vs WK2	High RRS	AGPAT3	0.133	2.06	-4.13	1.96	0.0505	0.154	5.77	5.91	NA	Higher at WK2
	ED vs WK2	High RRS	NDUFS3	-0.176	-2.01	-4.19	-1.95	0.0506	0.154	2.76	2.58	NA	Higher at ED
	ED vs WK2	High RRS	RAB22A	-0.0848	-2.06	-4.13	-1.95	0.0506	0.154	5.54	5.46	NA	Higher at ED
	ED vs WK2	High RRS	C2orf42	0.0901	2.06	-4.14	1.95	0.0506	0.154	2.92	3.01	NA	Higher at WK2
	ED vs WK2	High RRS	ENSG00000279555	0.23	2.01	-4.19	1.95	0.0507	0.154	2.44	2.67	NA	Higher at WK2
	ED vs WK2	High RRS	LRWD1	-0.169	-2.05	-4.14	-1.95	0.0507	0.154	4.07	3.91	NA	Higher at ED
	ED vs WK2	High RRS	ANKRD13D	-0.132	-2.05	-4.14	-1.95	0.0507	0.154	6.43	6.3	NA	Higher at ED
	ED vs WK2	High RRS	ENSG00000261226	-0.169	-2.05	-4.14	-1.95	0.0509	0.154	3.66	3.49	NA	Higher at ED
	ED vs WK2	High RRS	MED25	0.213	2.05	-4.13	1.95	0.0508	0.154	6.88	7.08	NA	Higher at WK2
	ED vs WK2	High RRS	MRPS26	0.179	2.01	-4.19	1.95	0.0509	0.154	2.39	2.57	NA	Higher at WK2
	ED vs WK2	High RRS	PCAT1	0.244	2.06	-4.12	1.95	0.0508	0.154	2.51	2.77	NA	Higher at WK2
	ED vs WK2	High RRS	RPL30	-0.272	-2.06	-4.13	-1.95	0.0509	0.154	6.83	6.55	NA	Higher at ED
	ED vs WK2	High RRS	ZBTB25	0.153	2.06	-4.14	1.95	0.0508	0.154	5.14	5.3	NA	Higher at WK2
	ED vs WK2	High RRS	JMJD1C	-0.186	-2.05	-4.14	-1.95	0.0509	0.154	8.48	8.29	NA	Higher at ED
	ED vs WK2	High RRS	EPHA4	0.14	2.05	-4.15	1.95	0.0509	0.155	3.55	3.7	NA	Higher at WK2
	ED vs WK2	High RRS	MSH5	0.305	2.01	-4.19	1.95	0.051	0.155	1.78	2.09	NA	Higher at WK2
	ED vs WK2	High RRS	RNPC3	-0.0978	-2.05	-4.13	-1.95	0.051	0.155	5.19	5.09	NA	Higher at ED
	ED vs WK2	High RRS	SLC49A4	-0.191	-2.05	-4.14	-1.95	0.0511	0.155	4.83	4.64	NA	Higher at ED
	ED vs WK2	High RRS	TAF9	-0.122	-2.05	-4.11	-1.95	0.0511	0.155	3.61	3.49	NA	Higher at ED
	ED vs WK2	High RRS	TBC1D2B	0.084	2.05	-4.15	1.95	0.0511	0.155	6.16	6.25	NA	Higher at WK2
	ED vs WK2	High RRS	UBE2K	-0.117	-2.05	-4.13	-1.95	0.0512	0.155	4.74	4.62	NA	Higher at ED
	ED vs WK2	High RRS	ATAD3B	0.146	2.05	-4.14	1.95	0.0512	0.155	3.51	3.66	NA	Higher at WK2
	ED vs WK2	High RRS	INPP5E	0.2	2.05	-4.14	1.95	0.0512	0.155	3.4	3.6	NA	Higher at WK2
	ED vs WK2	High RRS	NUDT4	0.281	2.05	-4.14	1.95	0.0512	0.155	6.07	6.38	NA	Higher at WK2
	ED vs WK2	High RRS	AGFG1	-0.139	-2.05	-4.13	-1.95	0.0513	0.155	5.97	5.82	NA	Higher at ED
	ED vs WK2	High RRS	CGGBP1	-0.114	-2.05	-4.14	-1.95	0.0513	0.155	6.07	5.96	NA	Higher at ED
	ED vs WK2	High RRS	CHCHD5	0.117	2.05	-4.13	1.95	0.0513	0.155	2.76	2.87	NA	Higher at WK2
	ED vs WK2	High RRS	GTF2A1	-0.124	-2.05	-4.14	-1.95	0.0513	0.155	5.43	5.3	NA	Higher at ED
	ED vs WK2	High RRS	ACAD9	0.114	2.05	-4.15	1.95	0.0514	0.155	4.61	4.72	NA	Higher at WK2
	ED vs WK2	High RRS	LIG1	0.17	2.05	-4.14	1.95	0.0514	0.155	4.25	4.42	NA	Higher at WK2
	ED vs WK2	High RRS	EEA1	-0.142	-2.05	-4.14	-1.95	0.0514	0.155	4.57	4.42	NA	Higher at ED
	ED vs WK2	High RRS	EIF2S2	-0.126	-2.05	-4.14	-1.95	0.0514	0.155	4.53	4.41	NA	Higher at ED
	ED vs WK2	High RRS	ELAPOR2	0.211	2.06	-4.14	1.95	0.0515	0.155	1.65	1.9	NA	Higher at WK2
	ED vs WK2	High RRS	TM2D1	-0.104	-2.05	-4.14	-1.95	0.0515	0.155	3.96	3.85	NA	Higher at ED
	ED vs WK2	High RRS	TTC19	0.134	2.05	-4.13	1.95	0.0515	0.155	3.91	4.05	NA	Higher at WK2
	ED vs WK2	High RRS	XNDC1N	0.137	2.05	-4.15	1.95	0.0516	0.156	2.91	3.06	NA	Higher at WK2
	ED vs WK2	High RRS	H2AC21	-0.212	-2.04	-4.15	-1.95	0.0516	0.156	3.21	3	NA	Higher at ED
	ED vs WK2	High RRS	PACS2	0.125	2.05	-4.15	1.95	0.0516	0.156	4.75	4.88	NA	Higher at WK2
	ED vs WK2	High RRS	RELT	-0.145	-2.05	-4.15	-1.95	0.0516	0.156	6.89	6.74	NA	Higher at ED
	ED vs WK2	High RRS	WBP11	0.114	2	-4.2	1.95	0.0516	0.156	5.4	5.51	NA	Higher at WK2
	ED vs WK2	High RRS	ZNF564	-0.195	-2.05	-4.12	-1.95	0.0517	0.156	3.47	3.27	NA	Higher at ED
	ED vs WK2	High RRS	ASMTL.AS1	0.255	2.04	-4.15	1.95	0.0517	0.156	1.27	1.55	NA	Higher at WK2
	ED vs WK2	High RRS	ENSG00000251661	-0.237	-2.05	-4.14	-1.95	0.0517	0.156	3.25	3.03	NA	Higher at ED
	ED vs WK2	High RRS	UBA6.DT	0.118	2.05	-4.15	1.95	0.0517	0.156	3.4	3.52	NA	Higher at WK2
	ED vs WK2	High RRS	ENSG00000284948	-0.249	-2.05	-4.14	-1.95	0.0517	0.156	5.24	4.99	NA	Higher at ED
	ED vs WK2	High RRS	EXOC4	0.0818	2.04	-4.15	1.94	0.052	0.157	5.51	5.59	NA	Higher at WK2
	ED vs WK2	High RRS	STK19	-0.124	-2.04	-4.15	-1.94	0.052	0.157	3.02	2.9	NA	Higher at ED
	ED vs WK2	High RRS	NOC2L	0.123	2.04	-4.15	1.94	0.052	0.157	4.52	4.64	NA	Higher at WK2
	ED vs WK2	High RRS	RBPJ	-0.175	-2.04	-4.15	-1.94	0.052	0.157	6.77	6.58	NA	Higher at ED
	ED vs WK2	High RRS	EIF3J.DT	-0.131	-2.04	-4.14	-1.94	0.0521	0.157	3.1	2.97	NA	Higher at ED
	ED vs WK2	High RRS	IBA57	0.142	2.04	-4.16	1.94	0.0521	0.157	3.99	4.14	NA	Higher at WK2
	ED vs WK2	High RRS	ITPKC	-0.113	-2.04	-4.16	-1.94	0.0521	0.157	2.93	2.82	NA	Higher at ED
	ED vs WK2	High RRS	NCR3LG1	0.207	2	-4.21	1.94	0.0521	0.157	1.49	1.69	NA	Higher at WK2
	ED vs WK2	High RRS	GRWD1	0.17	2.04	-4.15	1.94	0.0522	0.157	3.85	4.03	NA	Higher at WK2
	ED vs WK2	High RRS	DENND3.AS1	-0.251	-2.04	-4.15	-1.94	0.0523	0.157	2.47	2.22	NA	Higher at ED
	ED vs WK2	High RRS	DHCR7.DT	0.282	2.05	-4.14	1.94	0.0523	0.157	0.968	1.25	NA	Higher at WK2
	ED vs WK2	High RRS	ZFYVE28	0.194	2.04	-4.16	1.94	0.0523	0.157	3.7	3.91	NA	Higher at WK2
	ED vs WK2	High RRS	ENSG00000253200	-0.155	-2.04	-4.15	-1.94	0.0523	0.157	3.72	3.56	NA	Higher at ED
	ED vs WK2	High RRS	PARS2	0.164	2.04	-4.16	1.94	0.0523	0.157	1.17	1.34	NA	Higher at WK2
	ED vs WK2	High RRS	FEM1B	-0.118	-2.04	-4.16	-1.94	0.0523	0.157	5.55	5.43	NA	Higher at ED
	ED vs WK2	High RRS	LINC00649	0.178	2.04	-4.17	1.94	0.0524	0.157	5.4	5.58	NA	Higher at WK2
	ED vs WK2	High RRS	RTL6	0.126	2.04	-4.16	1.94	0.0524	0.157	4.12	4.25	NA	Higher at WK2
	ED vs WK2	High RRS	ENSG00000260669	0.197	1.99	-4.22	1.94	0.0525	0.157	1.86	2.06	NA	Higher at WK2
	ED vs WK2	High RRS	CSNK2B	0.0876	2.04	-4.16	1.94	0.0525	0.157	5.24	5.32	NA	Higher at WK2
	ED vs WK2	High RRS	ENSG00000293219	-0.199	-2.04	-4.14	-1.94	0.0525	0.157	2.17	1.98	NA	Higher at ED
	ED vs WK2	High RRS	RPL31	-0.443	-2.04	-4.15	-1.94	0.0525	0.157	4.78	4.34	NA	Higher at ED
	ED vs WK2	High RRS	SLC35D1	0.109	2.04	-4.16	1.94	0.0525	0.157	3.87	3.98	NA	Higher at WK2
	ED vs WK2	High RRS	DEF8	-0.157	-2.04	-4.17	-1.94	0.0526	0.157	6.45	6.29	NA	Higher at ED
	ED vs WK2	High RRS	GOLGA3	0.136	2.04	-4.14	1.94	0.0526	0.158	6.35	6.49	NA	Higher at WK2
	ED vs WK2	High RRS	CTBP1.DT	0.127	2.04	-4.17	1.94	0.0527	0.158	4.34	4.47	NA	Higher at WK2
	ED vs WK2	High RRS	IDUA	0.211	2.04	-4.14	1.94	0.0527	0.158	2.97	3.18	NA	Higher at WK2
	ED vs WK2	High RRS	PADI4	-0.324	-2.04	-4.17	-1.94	0.0527	0.158	6.07	5.71	NA	Higher at ED
	ED vs WK2	High RRS	STAU2	-0.115	-2.04	-4.15	-1.94	0.0527	0.158	4.4	4.28	NA	Higher at ED
	ED vs WK2	High RRS	OPLAH	-0.315	-2.03	-4.17	-1.94	0.0527	0.158	2.43	2.11	NA	Higher at ED
	ED vs WK2	High RRS	AFF3	0.168	2.04	-4.17	1.94	0.0528	0.158	4.99	5.16	NA	Higher at WK2
	ED vs WK2	High RRS	LINC01127	-0.318	-2.04	-4.17	-1.94	0.0528	0.158	4.17	3.85	NA	Higher at ED
	ED vs WK2	High RRS	LANCL3	0.287	2.03	-4.17	1.94	0.0528	0.158	1.21	1.46	NA	Higher at WK2
	ED vs WK2	High RRS	ASPH	-0.227	-2.04	-4.16	-1.94	0.0529	0.158	5.69	5.45	NA	Higher at ED
	ED vs WK2	High RRS	BAG5	-0.11	-2.04	-4.16	-1.94	0.0529	0.158	4.75	4.64	NA	Higher at ED
	ED vs WK2	High RRS	ENSG00000292994	-0.272	-2.05	-4.16	-1.94	0.0529	0.158	3.17	2.96	NA	Higher at ED
	ED vs WK2	High RRS	LGALS3	0.318	2.04	-4.17	1.94	0.0529	0.158	5.73	6.09	NA	Higher at WK2
	ED vs WK2	High RRS	XKR6	0.177	2.04	-4.17	1.94	0.0529	0.158	2.07	2.25	NA	Higher at WK2
	ED vs WK2	High RRS	LINC02361	0.183	2.03	-4.17	1.94	0.0529	0.158	2.14	2.33	NA	Higher at WK2
	ED vs WK2	High RRS	RBM18	-0.136	-2.04	-4.16	-1.94	0.0529	0.158	3.67	3.54	NA	Higher at ED
	ED vs WK2	High RRS	MAPK6	-0.161	-2.04	-4.16	-1.93	0.053	0.158	3.26	3.1	NA	Higher at ED
	ED vs WK2	High RRS	ZNF761	-0.185	-2.04	-4.16	-1.93	0.053	0.158	2.58	2.4	NA	Higher at ED
	ED vs WK2	High RRS	SPATA13	-0.135	-1.99	-4.23	-1.93	0.0531	0.158	7.06	6.93	NA	Higher at ED
	ED vs WK2	High RRS	TBC1D22A	0.094	2.03	-4.17	1.93	0.0531	0.158	5.96	6.06	NA	Higher at WK2
	ED vs WK2	High RRS	DLD	-0.146	-2.03	-4.17	-1.93	0.0532	0.159	4.15	4	NA	Higher at ED
	ED vs WK2	High RRS	ZNF48	0.175	2.03	-4.17	1.93	0.0532	0.159	2.58	2.76	NA	Higher at WK2
	ED vs WK2	High RRS	CAPNS1	0.133	2.03	-4.16	1.93	0.0532	0.159	6.42	6.55	NA	Higher at WK2
	ED vs WK2	High RRS	ENSG00000288604	-0.311	-2.03	-4.15	-1.93	0.0532	0.159	2.24	1.92	NA	Higher at ED
	ED vs WK2	High RRS	ENO2	0.179	2.03	-4.18	1.93	0.0534	0.159	3.53	3.73	NA	Higher at WK2
	ED vs WK2	High RRS	ZNF383	-0.146	-2.03	-4.18	-1.93	0.0534	0.159	3.05	2.91	NA	Higher at ED
	ED vs WK2	High RRS	CLINT1	0.0877	2.03	-4.17	1.93	0.0535	0.159	5.62	5.71	NA	Higher at WK2
	ED vs WK2	High RRS	ENSG00000297805	0.146	2.03	-4.18	1.93	0.0535	0.159	5.04	5.18	NA	Higher at WK2
	ED vs WK2	High RRS	JMJD6	-0.127	-2.03	-4.18	-1.93	0.0535	0.159	4.2	4.08	NA	Higher at ED
	ED vs WK2	High RRS	SUCLG1	-0.123	-2.03	-4.18	-1.93	0.0535	0.159	3.7	3.59	NA	Higher at ED
	ED vs WK2	High RRS	ZNF182	-0.133	-2.03	-4.17	-1.93	0.0535	0.159	3.25	3.11	NA	Higher at ED
	ED vs WK2	High RRS	EIF4A2	-0.114	-2.03	-4.17	-1.93	0.0535	0.159	6.68	6.57	NA	Higher at ED
	ED vs WK2	High RRS	C1orf35	0.153	2.03	-4.17	1.93	0.0536	0.159	2.95	3.11	NA	Higher at WK2
	ED vs WK2	High RRS	CES1	-0.25	-2.03	-4.18	-1.93	0.0536	0.159	2.49	2.25	NA	Higher at ED
	ED vs WK2	High RRS	ZNF780B	-0.184	-2.03	-4.17	-1.93	0.0536	0.159	4.47	4.29	NA	Higher at ED
	ED vs WK2	High RRS	GSK3B.DT	-0.156	-2.03	-4.16	-1.93	0.0536	0.159	2.13	1.97	NA	Higher at ED
	ED vs WK2	High RRS	ANTXRLP1	0.258	2.03	-4.17	1.93	0.0537	0.159	1.14	1.41	NA	Higher at WK2
	ED vs WK2	High RRS	ARRDC3.AS1	-0.209	-2.03	-4.16	-1.93	0.0537	0.159	1.85	1.64	NA	Higher at ED
	ED vs WK2	High RRS	ENSG00000294260	-0.143	-2.03	-4.19	-1.93	0.0537	0.16	1.76	1.61	NA	Higher at ED
	ED vs WK2	High RRS	DYRK1B	0.147	2.03	-4.17	1.93	0.0538	0.16	4.46	4.61	NA	Higher at WK2
	ED vs WK2	High RRS	PLXDC1	0.19	2.03	-4.19	1.93	0.0538	0.16	2.96	3.15	NA	Higher at WK2
	ED vs WK2	High RRS	ANKDD1A	0.166	2.03	-4.19	1.93	0.0539	0.16	1.46	1.6	NA	Higher at WK2
	ED vs WK2	High RRS	ENSG00000287778	0.189	2.02	-4.19	1.93	0.0539	0.16	1.29	1.53	NA	Higher at WK2
	ED vs WK2	High RRS	ENSG00000310431	0.198	2.03	-4.17	1.93	0.0539	0.16	1.39	1.59	NA	Higher at WK2
	ED vs WK2	High RRS	INTS1	0.126	2.03	-4.18	1.93	0.0539	0.16	6.14	6.27	NA	Higher at WK2
	ED vs WK2	High RRS	PBX4	0.216	2.03	-4.18	1.93	0.0539	0.16	1.79	2.02	NA	Higher at WK2
	ED vs WK2	High RRS	TIMM8B	-0.31	-2.02	-4.17	-1.93	0.0539	0.16	1.43	1.13	NA	Higher at ED
	ED vs WK2	High RRS	KYAT1	0.123	2.02	-4.19	1.93	0.054	0.16	2.14	2.26	NA	Higher at WK2
	ED vs WK2	High RRS	ZNF605	-0.159	-2.02	-4.19	-1.93	0.054	0.16	3.42	3.28	NA	Higher at ED
	ED vs WK2	High RRS	SDHB	-0.114	-2.02	-4.19	-1.93	0.0541	0.16	4.23	4.11	NA	Higher at ED
	ED vs WK2	High RRS	L3HYPDH	0.158	2.02	-4.18	1.93	0.0541	0.16	2.4	2.57	NA	Higher at WK2
	ED vs WK2	High RRS	P2RY11	0.21	2.03	-4.19	1.93	0.0542	0.16	2.57	2.77	NA	Higher at WK2
	ED vs WK2	High RRS	CD55	-0.253	-2.02	-4.18	-1.93	0.0542	0.16	7.63	7.35	NA	Higher at ED
	ED vs WK2	High RRS	DARS2	0.113	2.02	-4.17	1.92	0.0542	0.16	2.85	2.96	NA	Higher at WK2
	ED vs WK2	High RRS	PARP2	0.193	2.02	-4.17	1.92	0.0543	0.161	1.24	1.43	NA	Higher at WK2
	ED vs WK2	High RRS	CD59	-0.192	-2.02	-4.19	-1.92	0.0543	0.161	5.17	4.98	NA	Higher at ED
	ED vs WK2	High RRS	HADHB	-0.111	-2.02	-4.19	-1.92	0.0544	0.161	4.79	4.68	NA	Higher at ED
	ED vs WK2	High RRS	INCENP	0.13	2.02	-4.18	1.92	0.0543	0.161	3.87	4	NA	Higher at WK2
	ED vs WK2	High RRS	LLGL1	0.142	2.02	-4.19	1.92	0.0544	0.161	3.47	3.62	NA	Higher at WK2
	ED vs WK2	High RRS	RPGR	-0.256	-2.02	-4.17	-1.92	0.0544	0.161	4.42	4.17	NA	Higher at ED
	ED vs WK2	High RRS	SMCHD1	-0.196	-2.02	-4.2	-1.92	0.0544	0.161	9.71	9.5	NA	Higher at ED
	ED vs WK2	High RRS	ERP44	-0.114	-2.02	-4.19	-1.92	0.0544	0.161	5.74	5.63	NA	Higher at ED
	ED vs WK2	High RRS	SHTN1	-0.143	-2.02	-4.2	-1.92	0.0544	0.161	3.76	3.6	NA	Higher at ED
	ED vs WK2	High RRS	FBXO11	-0.12	-2.02	-4.17	-1.92	0.0544	0.161	6.55	6.43	NA	Higher at ED
	ED vs WK2	High RRS	LIX1L	0.0899	2.02	-4.2	1.92	0.0545	0.161	5.24	5.33	NA	Higher at WK2
	ED vs WK2	High RRS	PAFAH1B3	0.152	2.03	-4.18	1.92	0.0545	0.161	1.54	1.7	NA	Higher at WK2
	ED vs WK2	High RRS	LAMTOR5	-0.163	-2.02	-4.2	-1.92	0.0545	0.161	3.64	3.49	NA	Higher at ED
	ED vs WK2	High RRS	NEURL4	0.124	2.02	-4.18	1.92	0.0546	0.161	4.05	4.17	NA	Higher at WK2
	ED vs WK2	High RRS	USP5	0.131	2.02	-4.19	1.92	0.0546	0.161	4.21	4.34	NA	Higher at WK2
	ED vs WK2	High RRS	ANKRD36B	0.157	2.02	-4.2	1.92	0.0546	0.161	4.5	4.67	NA	Higher at WK2
	ED vs WK2	High RRS	PRPSAP2	0.119	2.02	-4.21	1.92	0.0547	0.161	3.29	3.4	NA	Higher at WK2
	ED vs WK2	High RRS	ENSG00000291224	0.157	2.02	-4.2	1.92	0.0547	0.161	1.83	1.98	NA	Higher at WK2
	ED vs WK2	High RRS	CCDC59	-0.163	-2.02	-4.2	-1.92	0.0548	0.161	2.85	2.69	NA	Higher at ED
	ED vs WK2	High RRS	NCR3	0.21	2.03	-4.18	1.92	0.0548	0.161	1.88	2.12	NA	Higher at WK2
	ED vs WK2	High RRS	TCF12.DT	0.15	2.02	-4.18	1.92	0.0548	0.161	1.94	2.09	NA	Higher at WK2
	ED vs WK2	High RRS	FBXW4P1	0.21	2.02	-4.19	1.92	0.0548	0.161	2.09	2.3	NA	Higher at WK2
	ED vs WK2	High RRS	MFSD12	0.161	2.02	-4.18	1.92	0.0549	0.161	4.66	4.82	NA	Higher at WK2
	ED vs WK2	High RRS	PMPCA	0.0979	2.02	-4.2	1.92	0.0549	0.161	4.02	4.12	NA	Higher at WK2
	ED vs WK2	High RRS	ERAP2	0.218	2.02	-4.21	1.92	0.055	0.162	5.28	5.5	NA	Higher at WK2
	ED vs WK2	High RRS	ENSG00000307651	-0.272	-2.02	-4.2	-1.92	0.055	0.162	2.11	1.89	NA	Higher at ED
	ED vs WK2	High RRS	TNFSF13B	-0.283	-2.02	-4.2	-1.92	0.055	0.162	5.6	5.3	NA	Higher at ED
	ED vs WK2	High RRS	ZNF888	-0.236	-2.02	-4.19	-1.92	0.055	0.162	2.23	2	NA	Higher at ED
	ED vs WK2	High RRS	DERL3	0.195	2.02	-4.2	1.92	0.0551	0.162	1.58	1.78	NA	Higher at WK2
	ED vs WK2	High RRS	SMYD5	0.15	2.01	-4.21	1.92	0.0552	0.162	2.54	2.71	NA	Higher at WK2
	ED vs WK2	High RRS	UBL3	-0.127	-2.01	-4.19	-1.92	0.0552	0.162	5.34	5.22	NA	Higher at ED
	ED vs WK2	High RRS	URM1	0.112	2.01	-4.21	1.92	0.0552	0.162	3.76	3.87	NA	Higher at WK2
	ED vs WK2	High RRS	UBE2Q1	0.0837	2.01	-4.21	1.92	0.0552	0.162	5.04	5.12	NA	Higher at WK2
	ED vs WK2	High RRS	FARS2	0.12	2.02	-4.2	1.92	0.0552	0.162	2.88	3	NA	Higher at WK2
	ED vs WK2	High RRS	OAS2	0.152	2.02	-4.2	1.92	0.0552	0.162	6.03	6.19	NA	Higher at WK2
	ED vs WK2	High RRS	FZD2	-0.162	-2.02	-4.2	-1.92	0.0553	0.162	2.05	1.9	NA	Higher at ED
	ED vs WK2	High RRS	TRAP1	0.147	2.01	-4.2	1.92	0.0554	0.163	3.77	3.92	NA	Higher at WK2
	ED vs WK2	High RRS	MTOR	0.102	2.01	-4.2	1.92	0.0554	0.163	5.89	5.99	NA	Higher at WK2
	ED vs WK2	High RRS	RPS15AP29	-0.293	-2.02	-4.19	-1.92	0.0555	0.163	1.6	1.31	NA	Higher at ED
	ED vs WK2	High RRS	ANKMY1	0.141	2.01	-4.21	1.91	0.0556	0.163	5.04	5.18	NA	Higher at WK2
	ED vs WK2	High RRS	TMEM70	-0.192	-2.01	-4.19	-1.91	0.0556	0.163	2.54	2.35	NA	Higher at ED
	ED vs WK2	High RRS	EOMES	0.284	2.01	-4.2	1.91	0.0556	0.163	3.66	3.96	NA	Higher at WK2
	ED vs WK2	High RRS	PLXNA4	0.169	2.02	-4.21	1.91	0.0556	0.163	2.61	2.79	NA	Higher at WK2
	ED vs WK2	High RRS	PKNOX1	-0.104	-2.01	-4.22	-1.91	0.0557	0.163	4.21	4.11	NA	Higher at ED
	ED vs WK2	High RRS	NMUR1	0.305	2.01	-4.19	1.91	0.0558	0.163	2.79	3.1	NA	Higher at WK2
	ED vs WK2	High RRS	LRRN1	-0.355	-2.01	-4.21	-1.91	0.0559	0.164	2.08	1.82	NA	Higher at ED
	ED vs WK2	High RRS	GGPS1	-0.127	-1.96	-4.27	-1.91	0.0559	0.164	3.48	3.35	NA	Higher at ED
	ED vs WK2	High RRS	INIP	-0.108	-2.01	-4.21	-1.91	0.056	0.164	3.6	3.49	NA	Higher at ED
	ED vs WK2	High RRS	KCNE1	-0.315	-2.01	-4.22	-1.91	0.056	0.164	3.61	3.31	NA	Higher at ED
	ED vs WK2	High RRS	SNAPC4	0.141	2.01	-4.2	1.91	0.056	0.164	3.73	3.87	NA	Higher at WK2
	ED vs WK2	High RRS	CLDN5	0.269	2.01	-4.2	1.91	0.056	0.164	1.42	1.69	NA	Higher at WK2
	ED vs WK2	High RRS	ABTB3	0.142	2.01	-4.22	1.91	0.0561	0.164	4.08	4.23	NA	Higher at WK2
	ED vs WK2	High RRS	PLAAT4	0.194	2.01	-4.2	1.91	0.0561	0.164	4.29	4.49	NA	Higher at WK2
	ED vs WK2	High RRS	OSBPL9	-0.18	-2.01	-4.21	-1.91	0.0561	0.164	5.18	5	NA	Higher at ED
	ED vs WK2	High RRS	UFL1	-0.153	-2.01	-4.21	-1.91	0.0561	0.164	3.94	3.79	NA	Higher at ED
	ED vs WK2	High RRS	SMC5	-0.15	-2.01	-4.21	-1.91	0.0562	0.164	4.97	4.82	NA	Higher at ED
	ED vs WK2	High RRS	APOL6	0.17	2.01	-4.22	1.91	0.0562	0.164	6.89	7.06	NA	Higher at WK2
	ED vs WK2	High RRS	RNF5	0.145	2.01	-4.22	1.91	0.0563	0.164	3.49	3.62	NA	Higher at WK2
	ED vs WK2	High RRS	RGS10	0.245	2.01	-4.22	1.91	0.0564	0.165	4.97	5.21	NA	Higher at WK2
	ED vs WK2	High RRS	SMNDC1	-0.141	-2	-4.2	-1.91	0.0564	0.165	4.85	4.71	NA	Higher at ED
	ED vs WK2	High RRS	ENSG00000279330	-0.141	-2	-4.22	-1.91	0.0565	0.165	3.69	3.55	NA	Higher at ED
	ED vs WK2	High RRS	PC	0.2	2	-4.21	1.91	0.0565	0.165	1.39	1.6	NA	Higher at WK2
	ED vs WK2	High RRS	ZNF487	-0.197	-2	-4.2	-1.91	0.0565	0.165	3.44	3.25	NA	Higher at ED
	ED vs WK2	High RRS	PFKL	0.132	2	-4.22	1.91	0.0565	0.165	6	6.13	NA	Higher at WK2
	ED vs WK2	High RRS	RNASE6	-0.229	-2	-4.22	-1.91	0.0566	0.165	3.61	3.38	NA	Higher at ED
	ED vs WK2	High RRS	SMIM15	-0.176	-1.96	-4.28	-1.91	0.0567	0.165	3.09	2.92	NA	Higher at ED
	ED vs WK2	High RRS	ARRDC5	0.193	2	-4.21	1.91	0.0567	0.165	2.79	2.99	NA	Higher at WK2
	ED vs WK2	High RRS	URGCP	0.119	2	-4.23	1.91	0.0567	0.165	4.02	4.14	NA	Higher at WK2
	ED vs WK2	High RRS	LYAR	0.184	2	-4.21	1.91	0.0568	0.165	3.23	3.42	NA	Higher at WK2
	ED vs WK2	High RRS	TJAP1	0.143	2	-4.21	1.91	0.0568	0.165	4.17	4.31	NA	Higher at WK2
	ED vs WK2	High RRS	C8orf33	0.112	2	-4.23	1.9	0.0568	0.166	3.4	3.51	NA	Higher at WK2
	ED vs WK2	High RRS	TP53INP1	-0.174	-2	-4.23	-1.9	0.0568	0.166	6.91	6.73	NA	Higher at ED
	ED vs WK2	High RRS	HMGCS1	-0.134	-2	-4.22	-1.9	0.0569	0.166	3.27	3.14	NA	Higher at ED
	ED vs WK2	High RRS	POMZP3	0.144	2	-4.23	1.9	0.0569	0.166	2.24	2.38	NA	Higher at WK2
	ED vs WK2	High RRS	ACE	0.271	2	-4.23	1.9	0.057	0.166	0.978	1.31	NA	Higher at WK2
	ED vs WK2	High RRS	C1RL.AS1	-0.124	-2	-4.24	-1.9	0.057	0.166	4.39	4.27	NA	Higher at ED
	ED vs WK2	High RRS	CFAP298.TCP10L	0.132	2	-4.24	1.9	0.057	0.166	3.88	4.01	NA	Higher at WK2
	ED vs WK2	High RRS	ENSG00000289100	-0.179	-2	-4.21	-1.9	0.0569	0.166	2.44	2.27	NA	Higher at ED
	ED vs WK2	High RRS	GCC1	-0.105	-2	-4.22	-1.9	0.057	0.166	4.88	4.77	NA	Higher at ED
	ED vs WK2	High RRS	POU2F1	0.121	2	-4.21	1.9	0.057	0.166	5.45	5.57	NA	Higher at WK2
	ED vs WK2	High RRS	SUCLG2	0.103	2	-4.23	1.9	0.057	0.166	4.01	4.11	NA	Higher at WK2
	ED vs WK2	High RRS	UBA2	-0.145	-2	-4.22	-1.9	0.057	0.166	4.27	4.12	NA	Higher at ED
	ED vs WK2	High RRS	USP28	0.143	2	-4.22	1.9	0.057	0.166	3.9	4.05	NA	Higher at WK2
	ED vs WK2	High RRS	USP49	0.152	2	-4.23	1.9	0.057	0.166	2.99	3.14	NA	Higher at WK2
	ED vs WK2	High RRS	UTRN	0.0834	2	-4.21	1.9	0.057	0.166	8.42	8.5	NA	Higher at WK2
	ED vs WK2	High RRS	CUTC	-0.161	-1.95	-4.28	-1.9	0.0571	0.166	2.92	2.76	NA	Higher at ED
	ED vs WK2	High RRS	IL7R	0.152	2	-4.24	1.9	0.0571	0.166	8.31	8.45	NA	Higher at WK2
	ED vs WK2	High RRS	SERPINB6	0.106	2	-4.24	1.9	0.0571	0.166	4.86	4.97	NA	Higher at WK2
	ED vs WK2	High RRS	GNL1	0.108	2	-4.23	1.9	0.0571	0.166	4.02	4.13	NA	Higher at WK2
	ED vs WK2	High RRS	ARL4A	0.275	1.99	-4.24	1.9	0.0572	0.166	3.37	3.6	NA	Higher at WK2
	ED vs WK2	High RRS	MPND	0.111	2	-4.23	1.9	0.0572	0.166	2.51	2.62	NA	Higher at WK2
	ED vs WK2	High RRS	YAF2	-0.109	-2	-4.23	-1.9	0.0572	0.166	4.23	4.12	NA	Higher at ED
	ED vs WK2	High RRS	CLIC3	0.285	2.01	-4.2	1.9	0.0572	0.166	2.31	2.6	NA	Higher at WK2
	ED vs WK2	High RRS	ITPR1	0.102	2	-4.24	1.9	0.0573	0.166	6.7	6.79	NA	Higher at WK2
	ED vs WK2	High RRS	SSBP4	0.17	2	-4.23	1.9	0.0573	0.166	4.18	4.35	NA	Higher at WK2
	ED vs WK2	High RRS	USP54	0.213	2	-4.23	1.9	0.0573	0.166	1.51	1.73	NA	Higher at WK2
	ED vs WK2	High RRS	ZBTB11	-0.0844	-2	-4.24	-1.9	0.0573	0.166	5.67	5.59	NA	Higher at ED
	ED vs WK2	High RRS	ZNF546	-0.211	-1.99	-4.23	-1.9	0.0573	0.166	2.11	1.9	NA	Higher at ED
	ED vs WK2	High RRS	ZNF428	0.135	2	-4.23	1.9	0.0573	0.166	2.52	2.66	NA	Higher at WK2
	ED vs WK2	High RRS	HPSE	-0.152	-2	-4.24	-1.9	0.0574	0.166	4.54	4.4	NA	Higher at ED
	ED vs WK2	High RRS	EZR	0.141	1.99	-4.23	1.9	0.0574	0.166	6.72	6.86	NA	Higher at WK2
	ED vs WK2	High RRS	PSAP	-0.141	-1.99	-4.24	-1.9	0.0574	0.166	9.78	9.64	NA	Higher at ED
	ED vs WK2	High RRS	ARFGEF1	-0.0993	-1.99	-4.23	-1.9	0.0575	0.166	6.75	6.65	NA	Higher at ED
	ED vs WK2	High RRS	TSHZ1	0.137	1.99	-4.23	1.9	0.0575	0.166	4.65	4.79	NA	Higher at WK2
	ED vs WK2	High RRS	YIPF5	-0.146	-2	-4.23	-1.9	0.0575	0.166	3.7	3.56	NA	Higher at ED
	ED vs WK2	High RRS	FUBP3	0.0877	1.99	-4.23	1.9	0.0576	0.166	4.49	4.58	NA	Higher at WK2
	ED vs WK2	High RRS	SPTLC2	-0.135	-1.99	-4.24	-1.9	0.0576	0.166	6.49	6.35	NA	Higher at ED
	ED vs WK2	High RRS	ZNF606	-0.111	-1.99	-4.24	-1.9	0.0577	0.167	3.41	3.3	NA	Higher at ED
	ED vs WK2	High RRS	ENSG00000290951	0.122	1.99	-4.25	1.9	0.0577	0.167	4.43	4.55	NA	Higher at WK2
	ED vs WK2	High RRS	LINC00570	0.268	1.99	-4.26	1.9	0.0577	0.167	1.85	2.03	NA	Higher at WK2
	ED vs WK2	High RRS	CLN5	-0.113	-1.99	-4.22	-1.9	0.0578	0.167	3.86	3.74	NA	Higher at ED
	ED vs WK2	High RRS	NUDT21	-0.166	-1.95	-4.3	-1.9	0.0578	0.167	4.62	4.45	NA	Higher at ED
	ED vs WK2	High RRS	GLRX	-0.121	-1.99	-4.25	-1.9	0.0578	0.167	5.62	5.5	NA	Higher at ED
	ED vs WK2	High RRS	MGME1	-0.129	-1.99	-4.24	-1.9	0.0579	0.167	2.82	2.69	NA	Higher at ED
	ED vs WK2	High RRS	HERC6	0.147	1.99	-4.25	1.9	0.0579	0.167	3.58	3.73	NA	Higher at WK2
	ED vs WK2	High RRS	EPCIP.AS1	0.137	1.99	-4.25	1.9	0.0581	0.167	2.61	2.75	NA	Higher at WK2
	ED vs WK2	High RRS	BASP1.AS1	-0.356	-2.01	-4.2	-1.89	0.0581	0.168	2.08	1.73	NA	Higher at ED
	ED vs WK2	High RRS	PSMA3	-0.193	-1.99	-4.22	-1.89	0.0581	0.168	2.66	2.46	NA	Higher at ED
	ED vs WK2	High RRS	KDM1A	0.118	1.99	-4.24	1.89	0.0582	0.168	4.73	4.85	NA	Higher at WK2
	ED vs WK2	High RRS	HEATR5A	-0.162	-1.99	-4.25	-1.89	0.0582	0.168	4.55	4.39	NA	Higher at ED
	ED vs WK2	High RRS	TOR1B	-0.142	-1.99	-4.26	-1.89	0.0582	0.168	4.23	4.09	NA	Higher at ED
	ED vs WK2	High RRS	KICS2	0.117	1.99	-4.26	1.89	0.0583	0.168	2.65	2.77	NA	Higher at WK2
	ED vs WK2	High RRS	ENSG00000251143	0.254	1.99	-4.23	1.89	0.0583	0.168	1.2	1.46	NA	Higher at WK2
	ED vs WK2	High RRS	APPAT	0.164	1.99	-4.25	1.89	0.0583	0.168	3.63	3.82	NA	Higher at WK2
	ED vs WK2	High RRS	NAIPP2	-0.181	-1.99	-4.26	-1.89	0.0585	0.168	4.73	4.56	NA	Higher at ED
	ED vs WK2	High RRS	ZC3H14	0.0946	1.99	-4.25	1.89	0.0585	0.168	4.29	4.39	NA	Higher at WK2
	ED vs WK2	High RRS	NDUFV1	0.142	1.99	-4.23	1.89	0.0585	0.168	4.55	4.69	NA	Higher at WK2
	ED vs WK2	High RRS	RNF41	-0.0996	-1.99	-4.25	-1.89	0.0586	0.168	5.19	5.09	NA	Higher at ED
	ED vs WK2	High RRS	SIRT1	-0.117	-1.99	-4.25	-1.89	0.0586	0.169	4.35	4.23	NA	Higher at ED
	ED vs WK2	High RRS	TTC39C	0.142	1.99	-4.25	1.89	0.0587	0.169	5.09	5.24	NA	Higher at WK2
	ED vs WK2	High RRS	DDX23	0.0983	1.94	-4.31	1.89	0.0587	0.169	5.93	6.03	NA	Higher at WK2
	ED vs WK2	High RRS	PCNX1	-0.193	-1.98	-4.24	-1.89	0.0587	0.169	8.09	7.89	NA	Higher at ED
	ED vs WK2	High RRS	DERA	-0.126	-1.99	-4.24	-1.89	0.0588	0.169	2.56	2.43	NA	Higher at ED
	ED vs WK2	High RRS	PNP	0.226	1.98	-4.26	1.89	0.0588	0.169	4.89	5.12	NA	Higher at WK2
	ED vs WK2	High RRS	PPWD1	-0.129	-1.98	-4.25	-1.89	0.0588	0.169	4.06	3.93	NA	Higher at ED
	ED vs WK2	High RRS	LRCH3	0.0734	1.98	-4.25	1.89	0.0588	0.169	5.51	5.58	NA	Higher at WK2
	ED vs WK2	High RRS	DLG2	0.158	1.99	-4.25	1.89	0.0589	0.169	1.31	1.46	NA	Higher at WK2
	ED vs WK2	High RRS	ENSG00000290689	0.249	1.98	-4.26	1.89	0.0588	0.169	2.61	2.87	NA	Higher at WK2
	ED vs WK2	High RRS	RABGEF1	-0.147	-1.98	-4.24	-1.89	0.0589	0.169	4.02	3.87	NA	Higher at ED
	ED vs WK2	High RRS	VAMP8	-0.209	-1.98	-4.24	-1.89	0.0589	0.169	3.69	3.49	NA	Higher at ED
	ED vs WK2	High RRS	FRMD4B	-0.259	-1.98	-4.26	-1.89	0.059	0.169	3.87	3.63	NA	Higher at ED
	ED vs WK2	High RRS	ZNF579	0.172	1.98	-4.24	1.89	0.0589	0.169	2.02	2.19	NA	Higher at WK2
	ED vs WK2	High RRS	KATNAL1	0.143	1.98	-4.26	1.89	0.059	0.169	2.43	2.58	NA	Higher at WK2
	ED vs WK2	High RRS	ENSG00000250575	-0.301	-1.98	-4.26	-1.89	0.0591	0.169	4.24	3.93	NA	Higher at ED
	ED vs WK2	High RRS	ENSG00000264895	-0.276	-1.98	-4.24	-1.89	0.0591	0.169	2.25	1.98	NA	Higher at ED
	ED vs WK2	High RRS	LRRC4	-0.231	-1.98	-4.26	-1.89	0.0591	0.169	5.93	5.69	NA	Higher at ED
	ED vs WK2	High RRS	LYPLA1	-0.151	-1.98	-4.25	-1.89	0.0592	0.169	4.43	4.28	NA	Higher at ED
	ED vs WK2	High RRS	ZFYVE19	0.119	1.94	-4.31	1.89	0.0592	0.169	3.19	3.31	NA	Higher at WK2
	ED vs WK2	High RRS	GOLT1B	-0.237	-1.94	-4.31	-1.89	0.0592	0.169	2.76	2.52	NA	Higher at ED
	ED vs WK2	High RRS	SAP30	-0.309	-1.98	-4.24	-1.89	0.0593	0.17	1.49	1.18	NA	Higher at ED
	ED vs WK2	High RRS	ZNF500	0.136	1.98	-4.27	1.89	0.0593	0.17	3.66	3.8	NA	Higher at WK2
	ED vs WK2	High RRS	SEC11A	-0.125	-1.98	-4.25	-1.89	0.0593	0.17	4.4	4.28	NA	Higher at ED
	ED vs WK2	High RRS	ENSG00000306779	-0.243	-1.98	-4.27	-1.89	0.0593	0.17	1.42	1.21	NA	Higher at ED
	ED vs WK2	High RRS	PANK3	-0.103	-1.98	-4.26	-1.89	0.0593	0.17	5.52	5.41	NA	Higher at ED
	ED vs WK2	High RRS	YJEFN3	0.218	1.97	-4.26	1.89	0.0594	0.17	1.71	1.94	NA	Higher at WK2
	ED vs WK2	High RRS	CD93	-0.159	-1.98	-4.27	-1.89	0.0594	0.17	7.91	7.74	NA	Higher at ED
	ED vs WK2	High RRS	SLC50A1	0.136	1.98	-4.26	1.89	0.0594	0.17	2.86	2.99	NA	Higher at WK2
	ED vs WK2	High RRS	CYREN	0.0947	1.98	-4.26	1.88	0.0595	0.17	3.47	3.57	NA	Higher at WK2
	ED vs WK2	High RRS	ISY1	-0.144	-1.98	-4.25	-1.88	0.0595	0.17	3.96	3.81	NA	Higher at ED
	ED vs WK2	High RRS	MGST2	-0.19	-1.98	-4.26	-1.88	0.0595	0.17	2.07	1.88	NA	Higher at ED
	ED vs WK2	High RRS	OSCAR	-0.215	-1.98	-4.26	-1.88	0.0594	0.17	5.07	4.86	NA	Higher at ED
	ED vs WK2	High RRS	SUSD1	0.152	1.98	-4.26	1.88	0.0595	0.17	4.37	4.52	NA	Higher at WK2
	ED vs WK2	High RRS	ZNF587	-0.101	-1.98	-4.27	-1.88	0.0595	0.17	5.68	5.57	NA	Higher at ED
	ED vs WK2	High RRS	RITA1	0.161	1.98	-4.26	1.88	0.0595	0.17	2.57	2.73	NA	Higher at WK2
	ED vs WK2	High RRS	KARS1	0.103	1.93	-4.32	1.88	0.0595	0.17	5.15	5.25	NA	Higher at WK2
	ED vs WK2	High RRS	ENSG00000289276	0.148	1.98	-4.27	1.88	0.0596	0.17	2.25	2.42	NA	Higher at WK2
	ED vs WK2	High RRS	GRAMD1B	0.105	1.98	-4.27	1.88	0.0596	0.17	3.82	3.93	NA	Higher at WK2
	ED vs WK2	High RRS	RNVU1.28	-0.418	-1.99	-4.25	-1.88	0.0596	0.17	4.82	4.34	NA	Higher at ED
	ED vs WK2	High RRS	CNTNAP3C	-0.668	-2.09	-4.06	-1.88	0.0597	0.17	3.87	2.99	NA	Higher at ED
	ED vs WK2	High RRS	FOSL2	-0.215	-1.97	-4.27	-1.88	0.0597	0.17	8.04	7.81	NA	Higher at ED
	ED vs WK2	High RRS	LONRF1	-0.17	-1.93	-4.32	-1.88	0.0598	0.17	3.65	3.48	NA	Higher at ED
	ED vs WK2	High RRS	RTN1	0.137	1.97	-4.28	1.88	0.0598	0.17	3.97	4.11	NA	Higher at WK2
	ED vs WK2	High RRS	TKT	-0.177	-1.97	-4.27	-1.88	0.0598	0.17	8.67	8.49	NA	Higher at ED
	ED vs WK2	High RRS	ZNF252P.AS1	-0.198	-1.98	-4.25	-1.88	0.0597	0.17	1.4	1.2	NA	Higher at ED
	ED vs WK2	High RRS	ENSG00000293999	0.195	1.98	-4.27	1.88	0.0598	0.17	1.57	1.77	NA	Higher at WK2
	ED vs WK2	High RRS	ENSG00000289912	-0.18	-1.98	-4.27	-1.88	0.0598	0.17	2.78	2.6	NA	Higher at ED
	ED vs WK2	High RRS	PRKCQ.AS1	0.145	1.98	-4.28	1.88	0.0598	0.17	4.39	4.54	NA	Higher at WK2
	ED vs WK2	High RRS	GDF11	0.178	1.98	-4.27	1.88	0.0599	0.17	3.51	3.72	NA	Higher at WK2
	ED vs WK2	High RRS	NEMF	-0.125	-1.93	-4.32	-1.88	0.0599	0.17	5.32	5.19	NA	Higher at ED
	ED vs WK2	High RRS	CUL2	-0.109	-1.97	-4.25	-1.88	0.06	0.17	4.19	4.08	NA	Higher at ED
	ED vs WK2	High RRS	STRIP1	0.0984	1.97	-4.26	1.88	0.0599	0.17	4.77	4.87	NA	Higher at WK2
	ED vs WK2	High RRS	YOD1	0.318	1.98	-4.27	1.88	0.06	0.17	6.69	7.07	NA	Higher at WK2
	ED vs WK2	High RRS	CTDNEP1	0.114	1.97	-4.27	1.88	0.0601	0.171	5.81	5.93	NA	Higher at WK2
	ED vs WK2	High RRS	POLD1	0.125	1.97	-4.27	1.88	0.0601	0.171	3.36	3.49	NA	Higher at WK2
	ED vs WK2	High RRS	SLA	-0.202	-1.97	-4.27	-1.88	0.0601	0.171	7.84	7.63	NA	Higher at ED
	ED vs WK2	High RRS	TRPC4AP	-0.113	-1.97	-4.27	-1.88	0.0601	0.171	5.84	5.72	NA	Higher at ED
	ED vs WK2	High RRS	TMEM134	0.135	1.97	-4.28	1.88	0.0602	0.171	3.34	3.48	NA	Higher at WK2
	ED vs WK2	High RRS	NIN	-0.145	-1.97	-4.28	-1.88	0.0602	0.171	8.52	8.37	NA	Higher at ED
	ED vs WK2	High RRS	TENM1	-0.316	-1.97	-4.29	-1.88	0.0602	0.171	3.62	3.4	NA	Higher at ED
	ED vs WK2	High RRS	ARHGEF3	0.103	1.93	-4.33	1.88	0.0602	0.171	5.92	6.02	NA	Higher at WK2
	ED vs WK2	High RRS	CD200	0.107	1.97	-4.29	1.88	0.0603	0.171	1.97	2.1	NA	Higher at WK2
	ED vs WK2	High RRS	ENSG00000260316	0.187	1.98	-4.26	1.88	0.0603	0.171	1.54	1.74	NA	Higher at WK2
	ED vs WK2	High RRS	ENSG00000261468	-0.127	-1.97	-4.28	-1.88	0.0603	0.171	3.69	3.56	NA	Higher at ED
	ED vs WK2	High RRS	TMED10	-0.0961	-1.97	-4.28	-1.88	0.0603	0.171	5.87	5.77	NA	Higher at ED
	ED vs WK2	High RRS	ZNF525	-0.25	-1.97	-4.27	-1.88	0.0604	0.171	2.74	2.5	NA	Higher at ED
	ED vs WK2	High RRS	MRPS31	-0.142	-1.97	-4.28	-1.88	0.0605	0.171	2.52	2.39	NA	Higher at ED
	ED vs WK2	High RRS	ENSG00000298831	-0.208	-1.97	-4.27	-1.88	0.0606	0.171	2.01	1.8	NA	Higher at ED
	ED vs WK2	High RRS	RABEPK	-0.0912	-1.97	-4.28	-1.88	0.0606	0.171	2.49	2.4	NA	Higher at ED
	ED vs WK2	High RRS	AJM1	0.234	1.97	-4.28	1.88	0.0606	0.171	2.87	3.1	NA	Higher at WK2
	ED vs WK2	High RRS	CPSF2	-0.0935	-1.97	-4.28	-1.88	0.0606	0.172	5.45	5.36	NA	Higher at ED
	ED vs WK2	High RRS	ENSG00000288899	-0.135	-1.97	-4.26	-1.88	0.0606	0.172	2.16	2.02	NA	Higher at ED
	ED vs WK2	High RRS	SSR2	-0.134	-1.97	-4.26	-1.88	0.0606	0.172	5.82	5.69	NA	Higher at ED
	ED vs WK2	High RRS	ALDH1A1	-0.147	-1.97	-4.29	-1.88	0.0607	0.172	3.07	2.9	NA	Higher at ED
	ED vs WK2	High RRS	ATP13A3.DT	0.165	1.96	-4.29	1.88	0.0607	0.172	1.39	1.57	NA	Higher at WK2
	ED vs WK2	High RRS	MORF4L2	-0.123	-1.97	-4.28	-1.88	0.0607	0.172	3.9	3.77	NA	Higher at ED
	ED vs WK2	High RRS	REPS1	0.0967	1.97	-4.29	1.88	0.0607	0.172	4.73	4.83	NA	Higher at WK2
	ED vs WK2	High RRS	SMARCAL1	0.124	1.97	-4.27	1.88	0.0607	0.172	3.88	4.01	NA	Higher at WK2
	ED vs WK2	High RRS	ABRAXAS1	-0.156	-1.97	-4.28	-1.88	0.0608	0.172	2.99	2.83	NA	Higher at ED
	ED vs WK2	High RRS	DPH5.DT	0.131	1.97	-4.29	1.88	0.0608	0.172	3.24	3.38	NA	Higher at WK2
	ED vs WK2	High RRS	ENSG00000310430	0.27	1.97	-4.27	1.87	0.0609	0.172	2.29	2.58	NA	Higher at WK2
	ED vs WK2	High RRS	TMEM183A	0.142	1.97	-4.29	1.87	0.0609	0.172	4.86	5	NA	Higher at WK2
	ED vs WK2	High RRS	AHDC1	0.181	1.97	-4.27	1.87	0.0609	0.172	4.08	4.26	NA	Higher at WK2
	ED vs WK2	High RRS	DCAF7	0.104	1.92	-4.34	1.87	0.061	0.172	6.56	6.67	NA	Higher at WK2
	ED vs WK2	High RRS	NCOR1	0.11	1.96	-4.27	1.87	0.0611	0.172	7.59	7.7	NA	Higher at WK2
	ED vs WK2	High RRS	EPPK1	0.231	1.96	-4.3	1.87	0.0612	0.172	3.69	3.92	NA	Higher at WK2
	ED vs WK2	High RRS	GFM2	-0.147	-1.92	-4.34	-1.87	0.0612	0.172	2.64	2.49	NA	Higher at ED
	ED vs WK2	High RRS	ITPRIP	-0.188	-1.96	-4.29	-1.87	0.0611	0.172	7.26	7.07	NA	Higher at ED
	ED vs WK2	High RRS	MALSU1	-0.13	-1.92	-4.34	-1.87	0.0611	0.172	2.52	2.39	NA	Higher at ED
	ED vs WK2	High RRS	NECTIN2	-0.232	-1.96	-4.3	-1.87	0.0611	0.172	2.31	2.14	NA	Higher at ED
	ED vs WK2	High RRS	PDZD4	0.235	1.96	-4.28	1.87	0.0611	0.172	3.56	3.8	NA	Higher at WK2
	ED vs WK2	High RRS	SAFB2	0.0916	1.92	-4.34	1.87	0.0611	0.172	6.65	6.75	NA	Higher at WK2
	ED vs WK2	High RRS	YARS1	0.134	1.92	-4.34	1.87	0.0611	0.172	4.51	4.64	NA	Higher at WK2
	ED vs WK2	High RRS	MIR17HG	-0.135	-1.96	-4.29	-1.87	0.0612	0.172	3.29	3.16	NA	Higher at ED
	ED vs WK2	High RRS	NDRG2	0.147	1.96	-4.29	1.87	0.0612	0.172	2.01	2.17	NA	Higher at WK2
	ED vs WK2	High RRS	ADGRL1.AS1	-0.107	-1.96	-4.29	-1.87	0.0614	0.173	3.36	3.25	NA	Higher at ED
	ED vs WK2	High RRS	ARID3A	-0.182	-1.96	-4.3	-1.87	0.0613	0.173	6	5.8	NA	Higher at ED
	ED vs WK2	High RRS	CWC15	-0.149	-1.96	-4.28	-1.87	0.0613	0.173	2.86	2.71	NA	Higher at ED
	ED vs WK2	High RRS	PGS1	-0.186	-1.96	-4.28	-1.87	0.0614	0.173	6.71	6.53	NA	Higher at ED
	ED vs WK2	High RRS	WIZ	0.105	1.96	-4.29	1.87	0.0614	0.173	4.95	5.05	NA	Higher at WK2
	ED vs WK2	High RRS	ENSG00000304722	0.187	1.96	-4.29	1.87	0.0615	0.173	3.18	3.38	NA	Higher at WK2
	ED vs WK2	High RRS	SELL	-0.234	-1.96	-4.3	-1.87	0.0615	0.173	9.26	9.01	NA	Higher at ED
	ED vs WK2	High RRS	VAMP3	-0.148	-1.96	-4.3	-1.87	0.0615	0.173	4.93	4.79	NA	Higher at ED
	ED vs WK2	High RRS	LRIG2	0.0984	1.96	-4.3	1.87	0.0616	0.173	4.75	4.85	NA	Higher at WK2
	ED vs WK2	High RRS	LILRA2	-0.183	-1.96	-4.3	-1.87	0.0617	0.173	6.88	6.68	NA	Higher at ED
	ED vs WK2	High RRS	UBE2E1	-0.152	-1.96	-4.29	-1.87	0.0617	0.173	3.5	3.35	NA	Higher at ED
	ED vs WK2	High RRS	ZNF347	-0.173	-1.96	-4.3	-1.87	0.0617	0.173	3.09	2.92	NA	Higher at ED
	ED vs WK2	High RRS	ENSG00000288886	-0.128	-1.96	-4.3	-1.87	0.0618	0.173	3.68	3.56	NA	Higher at ED
	ED vs WK2	High RRS	IGHV4.59	0.196	1.96	-4.3	1.87	0.0618	0.173	1.85	2.07	NA	Higher at WK2
	ED vs WK2	High RRS	PARP12	0.136	1.96	-4.3	1.87	0.0618	0.173	5.09	5.23	NA	Higher at WK2
	ED vs WK2	High RRS	SLAMF7	0.22	1.96	-4.29	1.87	0.0618	0.174	4.41	4.64	NA	Higher at WK2
	ED vs WK2	High RRS	PET100	-0.2	-1.96	-4.28	-1.87	0.0619	0.174	2.5	2.31	NA	Higher at ED
	ED vs WK2	High RRS	OGFOD3	0.139	1.96	-4.28	1.87	0.0619	0.174	3.51	3.65	NA	Higher at WK2
	ED vs WK2	High RRS	ENSG00000285943	0.218	1.96	-4.28	1.87	0.0619	0.174	2.55	2.78	NA	Higher at WK2
	ED vs WK2	High RRS	ZC3H12B	0.177	1.96	-4.3	1.87	0.0619	0.174	2.02	2.22	NA	Higher at WK2
	ED vs WK2	High RRS	EPG5	0.0797	1.96	-4.3	1.87	0.062	0.174	6.44	6.52	NA	Higher at WK2
	ED vs WK2	High RRS	STK26	-0.1	-1.96	-4.3	-1.87	0.062	0.174	4.58	4.48	NA	Higher at ED
	ED vs WK2	High RRS	GMCL1	-0.132	-1.96	-4.3	-1.87	0.062	0.174	4.51	4.38	NA	Higher at ED
	ED vs WK2	High RRS	ENSG00000290921	0.111	1.96	-4.29	1.87	0.0621	0.174	3.5	3.61	NA	Higher at WK2
	ED vs WK2	High RRS	MAN1B1	0.112	1.96	-4.3	1.87	0.0621	0.174	5	5.12	NA	Higher at WK2
	ED vs WK2	High RRS	LINC00891	0.275	1.95	-4.31	1.86	0.0622	0.174	2.43	2.67	NA	Higher at WK2
	ED vs WK2	High RRS	RPS17	-0.375	-1.96	-4.29	-1.86	0.0622	0.174	5.78	5.39	NA	Higher at ED
	ED vs WK2	High RRS	UCKL1	0.172	1.95	-4.31	1.86	0.0623	0.174	3.26	3.43	NA	Higher at WK2
	ED vs WK2	High RRS	ADA	0.194	1.95	-4.3	1.86	0.0623	0.174	3.67	3.87	NA	Higher at WK2
	ED vs WK2	High RRS	FHIP1B	-0.166	-1.95	-4.3	-1.86	0.0624	0.174	5.11	4.94	NA	Higher at ED
	ED vs WK2	High RRS	ENSG00000267074	0.146	1.96	-4.3	1.86	0.0624	0.174	2.62	2.79	NA	Higher at WK2
	ED vs WK2	High RRS	TRAPPC10	0.0903	1.95	-4.3	1.86	0.0624	0.174	6.39	6.48	NA	Higher at WK2
	ED vs WK2	High RRS	DNTTIP1	-0.158	-1.95	-4.31	-1.86	0.0625	0.175	4.21	4.06	NA	Higher at ED
	ED vs WK2	High RRS	FAM168A	0.0968	1.95	-4.3	1.86	0.0625	0.175	5.18	5.28	NA	Higher at WK2
	ED vs WK2	High RRS	GANAB	0.113	1.95	-4.3	1.86	0.0625	0.175	6.18	6.29	NA	Higher at WK2
	ED vs WK2	High RRS	GPX7	0.201	1.95	-4.29	1.86	0.0625	0.175	1.48	1.69	NA	Higher at WK2
	ED vs WK2	High RRS	MEPCE	0.0903	1.95	-4.31	1.86	0.0625	0.175	5.09	5.18	NA	Higher at WK2
	ED vs WK2	High RRS	PLCH2	0.24	1.95	-4.32	1.86	0.0625	0.175	3.25	3.51	NA	Higher at WK2
	ED vs WK2	High RRS	RER1	-0.0752	-1.95	-4.29	-1.86	0.0625	0.175	5.84	5.77	NA	Higher at ED
	ED vs WK2	High RRS	SNHG29	-0.239	-1.96	-4.29	-1.86	0.0625	0.175	5.32	5.1	NA	Higher at ED
	ED vs WK2	High RRS	SPAG9	-0.163	-1.95	-4.31	-1.86	0.0625	0.175	6.96	6.79	NA	Higher at ED
	ED vs WK2	High RRS	WRAP53	0.112	1.95	-4.31	1.86	0.0625	0.175	2.13	2.24	NA	Higher at WK2
	ED vs WK2	High RRS	RNF114	-0.0956	-1.95	-4.31	-1.86	0.0626	0.175	5.2	5.11	NA	Higher at ED
	ED vs WK2	High RRS	TRAF6	-0.0833	-1.95	-4.31	-1.86	0.0626	0.175	5.09	5.01	NA	Higher at ED
	ED vs WK2	High RRS	CKMT2.AS1	0.185	1.96	-4.3	1.86	0.0627	0.175	2.41	2.6	NA	Higher at WK2
	ED vs WK2	High RRS	ARMC6	0.143	1.95	-4.29	1.86	0.0628	0.175	3.22	3.36	NA	Higher at WK2
	ED vs WK2	High RRS	ABHD18	-0.107	-1.91	-4.36	-1.86	0.0629	0.175	3.69	3.58	NA	Higher at ED
	ED vs WK2	High RRS	PCGF3.AS1	0.0982	1.95	-4.32	1.86	0.0629	0.175	6	6.1	NA	Higher at WK2
	ED vs WK2	High RRS	SLC25A36	-0.18	-1.91	-4.36	-1.86	0.0629	0.175	4.34	4.16	NA	Higher at ED
	ED vs WK2	High RRS	TMC6	0.145	1.95	-4.31	1.86	0.0629	0.175	7.13	7.27	NA	Higher at WK2
	ED vs WK2	High RRS	IER5L	-0.149	-1.95	-4.31	-1.86	0.063	0.175	3.27	3.12	NA	Higher at ED
	ED vs WK2	High RRS	PIBF1	-0.201	-1.95	-4.3	-1.86	0.063	0.175	3.21	3.01	NA	Higher at ED
	ED vs WK2	High RRS	GIT1	0.115	1.95	-4.3	1.86	0.063	0.175	5.11	5.23	NA	Higher at WK2
	ED vs WK2	High RRS	ATP5PF	-0.221	-1.95	-4.3	-1.86	0.063	0.175	2.52	2.29	NA	Higher at ED
	ED vs WK2	High RRS	FAN1	0.125	1.95	-4.32	1.86	0.0631	0.176	4.39	4.52	NA	Higher at WK2
	ED vs WK2	High RRS	CLIP4	0.11	1.95	-4.32	1.86	0.0631	0.176	5.25	5.36	NA	Higher at WK2
	ED vs WK2	High RRS	DHX58	0.154	1.95	-4.32	1.86	0.0632	0.176	3.37	3.54	NA	Higher at WK2
	ED vs WK2	High RRS	TRPM2	-0.181	-1.95	-4.32	-1.86	0.0632	0.176	3.95	3.77	NA	Higher at ED
	ED vs WK2	High RRS	AP1M1	0.0935	1.95	-4.32	1.86	0.0632	0.176	5.7	5.79	NA	Higher at WK2
	ED vs WK2	High RRS	ABCF3	0.0836	1.94	-4.32	1.86	0.0634	0.176	4.36	4.44	NA	Higher at WK2
	ED vs WK2	High RRS	CD226	0.124	1.95	-4.32	1.86	0.0633	0.176	5.69	5.81	NA	Higher at WK2
	ED vs WK2	High RRS	ENSG00000295871	-0.146	-1.95	-4.31	-1.86	0.0634	0.176	3.49	3.35	NA	Higher at ED
	ED vs WK2	High RRS	NOL4L	0.103	1.95	-4.32	1.86	0.0634	0.176	6.01	6.11	NA	Higher at WK2
	ED vs WK2	High RRS	PPM1N	0.182	1.95	-4.32	1.86	0.0634	0.176	1.21	1.4	NA	Higher at WK2
	ED vs WK2	High RRS	THOC3	0.137	1.95	-4.32	1.86	0.0634	0.176	3.63	3.77	NA	Higher at WK2
	ED vs WK2	High RRS	TMSB4X	-0.105	-1.94	-4.33	-1.86	0.0634	0.176	9.49	9.38	NA	Higher at ED
	ED vs WK2	High RRS	KNSTRN	-0.216	-1.95	-4.3	-1.86	0.0634	0.176	1.83	1.61	NA	Higher at ED
	ED vs WK2	High RRS	UCHL5	-0.161	-1.95	-4.3	-1.86	0.0634	0.176	3.68	3.52	NA	Higher at ED
	ED vs WK2	High RRS	ERI3	0.149	1.95	-4.3	1.86	0.0635	0.176	2.68	2.83	NA	Higher at WK2
	ED vs WK2	High RRS	CSTF2	0.156	1.9	-4.37	1.86	0.0635	0.176	2.18	2.33	NA	Higher at WK2
	ED vs WK2	High RRS	GIMAP6	0.108	1.94	-4.32	1.86	0.0635	0.176	6.36	6.47	NA	Higher at WK2
	ED vs WK2	High RRS	GPANK1	-0.123	-1.94	-4.32	-1.86	0.0636	0.176	3.95	3.83	NA	Higher at ED
	ED vs WK2	High RRS	SECISBP2	0.0923	1.95	-4.32	1.86	0.0636	0.176	6.31	6.4	NA	Higher at WK2
	ED vs WK2	High RRS	LINC01089	0.106	1.94	-4.33	1.85	0.0637	0.176	3.68	3.78	NA	Higher at WK2
	ED vs WK2	High RRS	NDUFS7	0.128	1.94	-4.31	1.85	0.0637	0.176	4.12	4.25	NA	Higher at WK2
	ED vs WK2	High RRS	RRN3P2	0.104	1.94	-4.33	1.85	0.0636	0.176	6.21	6.31	NA	Higher at WK2
	ED vs WK2	High RRS	CTNNAL1	0.434	1.94	-4.33	1.85	0.0637	0.176	1.86	2.19	NA	Higher at WK2
	ED vs WK2	High RRS	ENSG00000295530	-0.197	-1.94	-4.32	-1.85	0.0637	0.176	1.78	1.59	NA	Higher at ED
	ED vs WK2	High RRS	RBIS	-0.271	-1.9	-4.37	-1.85	0.0637	0.176	1.66	1.39	NA	Higher at ED
	ED vs WK2	High RRS	PYROXD1	-0.193	-1.94	-4.31	-1.85	0.0638	0.176	3.24	3.05	NA	Higher at ED
	ED vs WK2	High RRS	CERS5	-0.0924	-1.94	-4.32	-1.85	0.064	0.177	4.1	4.01	NA	Higher at ED
	ED vs WK2	High RRS	DAB2	0.208	1.94	-4.32	1.85	0.0638	0.177	3.77	3.97	NA	Higher at WK2
	ED vs WK2	High RRS	DERL2	-0.104	-1.9	-4.38	-1.85	0.0639	0.177	3.73	3.63	NA	Higher at ED
	ED vs WK2	High RRS	ENSG00000297252	-0.208	-1.94	-4.33	-1.85	0.0639	0.177	2.37	2.18	NA	Higher at ED
	ED vs WK2	High RRS	HSPA9	0.106	1.94	-4.32	1.85	0.064	0.177	5.66	5.77	NA	Higher at WK2
	ED vs WK2	High RRS	IL18R1	-0.355	-1.94	-4.32	-1.85	0.064	0.177	4.04	3.7	NA	Higher at ED
	ED vs WK2	High RRS	MLX	-0.106	-1.94	-4.33	-1.85	0.0639	0.177	5.27	5.17	NA	Higher at ED
	ED vs WK2	High RRS	PDIA4	0.119	1.94	-4.32	1.85	0.0638	0.177	4.88	5	NA	Higher at WK2
	ED vs WK2	High RRS	PDXK	-0.112	-1.94	-4.33	-1.85	0.064	0.177	6.1	5.99	NA	Higher at ED
	ED vs WK2	High RRS	PHACTR4	0.101	1.94	-4.33	1.85	0.0639	0.177	4.52	4.62	NA	Higher at WK2
	ED vs WK2	High RRS	ZNF594	-0.228	-1.94	-4.32	-1.85	0.064	0.177	3.13	2.9	NA	Higher at ED
	ED vs WK2	High RRS	OR2A1.AS1	0.216	1.94	-4.32	1.85	0.064	0.177	3.55	3.74	NA	Higher at WK2
	ED vs WK2	High RRS	ACVR2B	0.154	1.94	-4.33	1.85	0.0641	0.177	3.25	3.4	NA	Higher at WK2
	ED vs WK2	High RRS	FASTKD5	-0.0827	-1.94	-4.32	-1.85	0.0641	0.177	4.28	4.2	NA	Higher at ED
	ED vs WK2	High RRS	OSBP	0.0859	1.94	-4.31	1.85	0.0642	0.177	5.09	5.18	NA	Higher at WK2
	ED vs WK2	High RRS	SLC19A2	-0.165	-1.94	-4.31	-1.85	0.0643	0.177	1.6	1.44	NA	Higher at ED
	ED vs WK2	High RRS	SRP14	-0.21	-1.94	-4.31	-1.85	0.0643	0.177	4.98	4.77	NA	Higher at ED
	ED vs WK2	High RRS	PPP2R2B	0.232	1.94	-4.33	1.85	0.0643	0.177	2.62	2.88	NA	Higher at WK2
	ED vs WK2	High RRS	GNAO1	0.208	1.95	-4.32	1.85	0.0644	0.177	2.17	2.4	NA	Higher at WK2
	ED vs WK2	High RRS	YDJC	0.168	1.94	-4.32	1.85	0.0644	0.177	3.2	3.37	NA	Higher at WK2
	ED vs WK2	High RRS	EVA1C	0.166	1.94	-4.34	1.85	0.0645	0.178	2.05	2.21	NA	Higher at WK2
	ED vs WK2	High RRS	PGM5P2	0.158	1.94	-4.34	1.85	0.0645	0.178	3.91	4.07	NA	Higher at WK2
	ED vs WK2	High RRS	ZNF484	-0.178	-1.94	-4.32	-1.85	0.0645	0.178	4.02	3.84	NA	Higher at ED
	ED vs WK2	High RRS	SYF2	-0.165	-1.94	-4.32	-1.85	0.0645	0.178	5.1	4.94	NA	Higher at ED
	ED vs WK2	High RRS	NFIL3	-0.304	-1.94	-4.32	-1.85	0.0645	0.178	5.14	4.84	NA	Higher at ED
	ED vs WK2	High RRS	ENSG00000310528	-0.269	-1.95	-4.32	-1.85	0.0646	0.178	4.74	4.49	NA	Higher at ED
	ED vs WK2	High RRS	RBM27	-0.105	-1.94	-4.32	-1.85	0.0646	0.178	4.82	4.72	NA	Higher at ED
	ED vs WK2	High RRS	UQCRC2	-0.113	-1.94	-4.32	-1.85	0.0647	0.178	4.96	4.84	NA	Higher at ED
	ED vs WK2	High RRS	ENSG00000290318	0.462	1.96	-4.29	1.85	0.0648	0.178	3.51	4.09	NA	Higher at WK2
	ED vs WK2	High RRS	UQCRQ	-0.215	-1.93	-4.32	-1.85	0.0648	0.178	2.74	2.52	NA	Higher at ED
	ED vs WK2	High RRS	AVL9	-0.0855	-1.93	-4.34	-1.85	0.0649	0.178	6.17	6.09	NA	Higher at ED
	ED vs WK2	High RRS	AAGAB	-0.0995	-1.94	-4.33	-1.85	0.065	0.178	3.59	3.49	NA	Higher at ED
	ED vs WK2	High RRS	ARHGAP19	-0.202	-1.93	-4.33	-1.85	0.065	0.178	4.82	4.62	NA	Higher at ED
	ED vs WK2	High RRS	ENSG00000289296	-0.197	-1.93	-4.34	-1.85	0.065	0.178	2.19	2	NA	Higher at ED
	ED vs WK2	High RRS	SARNP	-0.146	-1.93	-4.33	-1.85	0.065	0.178	2.71	2.57	NA	Higher at ED
	ED vs WK2	High RRS	SPTLC1	-0.123	-1.93	-4.33	-1.85	0.0649	0.178	4.87	4.74	NA	Higher at ED
	ED vs WK2	High RRS	ARG1	-0.576	-1.92	-4.35	-1.85	0.065	0.179	1.89	1.52	NA	Higher at ED
	ED vs WK2	High RRS	SMIM26	-0.204	-1.89	-4.39	-1.85	0.065	0.179	1.94	1.73	NA	Higher at ED
	ED vs WK2	High RRS	AFF1	0.142	1.93	-4.34	1.84	0.0652	0.179	7.72	7.85	NA	Higher at WK2
	ED vs WK2	High RRS	CEP290	-0.136	-1.93	-4.35	-1.84	0.0651	0.179	3.98	3.84	NA	Higher at ED
	ED vs WK2	High RRS	COG1	0.0897	1.93	-4.34	1.84	0.0652	0.179	4.34	4.43	NA	Higher at WK2
	ED vs WK2	High RRS	FBXW2	-0.13	-1.93	-4.33	-1.84	0.0652	0.179	6.18	6.04	NA	Higher at ED
	ED vs WK2	High RRS	GUCY1A1	0.245	1.93	-4.35	1.84	0.0652	0.179	2.35	2.57	NA	Higher at WK2
	ED vs WK2	High RRS	GPX1	0.203	1.93	-4.35	1.84	0.0652	0.179	7.37	7.58	NA	Higher at WK2
	ED vs WK2	High RRS	PAX8.AS1	-0.11	-1.93	-4.35	-1.84	0.0652	0.179	3.92	3.82	NA	Higher at ED
	ED vs WK2	High RRS	TMEM116	0.16	1.93	-4.35	1.84	0.0653	0.179	3.08	3.25	NA	Higher at WK2
	ED vs WK2	High RRS	MAFG	-0.129	-1.93	-4.35	-1.84	0.0653	0.179	4.4	4.27	NA	Higher at ED
	ED vs WK2	High RRS	GSN	0.168	1.93	-4.35	1.84	0.0654	0.179	6.39	6.55	NA	Higher at WK2
	ED vs WK2	High RRS	HCG18	0.0997	1.93	-4.35	1.84	0.0654	0.179	6.4	6.49	NA	Higher at WK2
	ED vs WK2	High RRS	C1orf43	-0.118	-1.93	-4.34	-1.84	0.0655	0.179	5.06	4.95	NA	Higher at ED
	ED vs WK2	High RRS	USP47	-0.105	-1.93	-4.35	-1.84	0.0655	0.179	5.33	5.23	NA	Higher at ED
	ED vs WK2	High RRS	CYBC1	-0.121	-1.93	-4.35	-1.84	0.0656	0.179	7.42	7.3	NA	Higher at ED
	ED vs WK2	High RRS	SNRPE	-0.182	-1.93	-4.34	-1.84	0.0655	0.179	1.79	1.61	NA	Higher at ED
	ED vs WK2	High RRS	ENSG00000279253	0.128	1.93	-4.35	1.84	0.0656	0.18	2.99	3.12	NA	Higher at WK2
	ED vs WK2	High RRS	TMUB1	0.121	1.93	-4.34	1.84	0.0657	0.18	3.95	4.07	NA	Higher at WK2
	ED vs WK2	High RRS	PRXL2B	0.125	1.93	-4.36	1.84	0.0657	0.18	3.01	3.15	NA	Higher at WK2
	ED vs WK2	High RRS	LSM5	-0.226	-1.89	-4.4	-1.84	0.0657	0.18	1.68	1.45	NA	Higher at ED
	ED vs WK2	High RRS	AP3B1	-0.0924	-1.93	-4.35	-1.84	0.0658	0.18	6.72	6.63	NA	Higher at ED
	ED vs WK2	High RRS	H4C2	-0.237	-1.93	-4.35	-1.84	0.0658	0.18	3.87	3.63	NA	Higher at ED
	ED vs WK2	High RRS	TTLL12	0.105	1.93	-4.35	1.84	0.0658	0.18	4.27	4.38	NA	Higher at WK2
	ED vs WK2	High RRS	POGLUT3	0.195	1.93	-4.34	1.84	0.0659	0.18	1.99	2.19	NA	Higher at WK2
	ED vs WK2	High RRS	HLA.F.AS1	0.178	1.93	-4.34	1.84	0.066	0.18	2.51	2.7	NA	Higher at WK2
	ED vs WK2	High RRS	MARF1	0.185	1.93	-4.35	1.84	0.066	0.18	8.13	8.31	NA	Higher at WK2
	ED vs WK2	High RRS	DNASE1L1	-0.101	-1.92	-4.36	-1.84	0.066	0.18	4.21	4.11	NA	Higher at ED
	ED vs WK2	High RRS	ENSG00000293107	0.137	1.93	-4.36	1.84	0.0661	0.18	2.17	2.29	NA	Higher at WK2
	ED vs WK2	High RRS	ENSG00000289471	-0.198	-1.93	-4.34	-1.84	0.0661	0.18	2.08	1.88	NA	Higher at ED
	ED vs WK2	High RRS	LNX2	0.158	1.92	-4.36	1.84	0.0663	0.181	3.2	3.36	NA	Higher at WK2
	ED vs WK2	High RRS	RCAN3	0.121	1.92	-4.36	1.84	0.0663	0.181	6.05	6.17	NA	Higher at WK2
	ED vs WK2	High RRS	PPIL4	-0.135	-1.92	-4.35	-1.84	0.0663	0.181	4	3.87	NA	Higher at ED
	ED vs WK2	High RRS	UNC119	-0.0993	-1.92	-4.36	-1.84	0.0663	0.181	5.75	5.65	NA	Higher at ED
	ED vs WK2	High RRS	CITED2	0.0987	1.92	-4.36	1.84	0.0665	0.181	5.43	5.53	NA	Higher at WK2
	ED vs WK2	High RRS	ZNF892	0.169	1.92	-4.35	1.84	0.0665	0.181	2.62	2.8	NA	Higher at WK2
	ED vs WK2	High RRS	H3C10	0.249	1.92	-4.36	1.83	0.0665	0.181	4.84	5.09	NA	Higher at WK2
	ED vs WK2	High RRS	SCARNA1	-0.414	-1.94	-4.33	-1.83	0.0665	0.181	2.05	1.62	NA	Higher at ED
	ED vs WK2	High RRS	NSUN4	0.101	1.92	-4.37	1.83	0.0665	0.181	3.88	3.97	NA	Higher at WK2
	ED vs WK2	High RRS	WIPI2	0.123	1.92	-4.36	1.83	0.0667	0.182	6.24	6.36	NA	Higher at WK2
	ED vs WK2	High RRS	CPNE3	-0.107	-1.92	-4.36	-1.83	0.0667	0.182	5.19	5.08	NA	Higher at ED
	ED vs WK2	High RRS	WDR41	-0.143	-1.92	-4.36	-1.83	0.0667	0.182	3.18	3.04	NA	Higher at ED
	ED vs WK2	High RRS	KLF4	-0.14	-1.92	-4.37	-1.83	0.0667	0.182	4.28	4.14	NA	Higher at ED
	ED vs WK2	High RRS	GM2A	-0.12	-1.92	-4.37	-1.83	0.0669	0.182	4.88	4.76	NA	Higher at ED
	ED vs WK2	High RRS	ENSG00000286342	0.334	1.91	-4.38	1.83	0.0671	0.182	1.19	1.39	NA	Higher at WK2
	ED vs WK2	High RRS	TATDN3	-0.153	-1.92	-4.36	-1.83	0.0671	0.182	2.67	2.52	NA	Higher at ED
	ED vs WK2	High RRS	CENATAC	0.12	1.92	-4.36	1.83	0.0671	0.183	4.36	4.48	NA	Higher at WK2
	ED vs WK2	High RRS	CPSF1	0.138	1.92	-4.37	1.83	0.0672	0.183	5.31	5.45	NA	Higher at WK2
	ED vs WK2	High RRS	NCF4	-0.189	-1.91	-4.37	-1.83	0.0672	0.183	7.21	7	NA	Higher at ED
	ED vs WK2	High RRS	ZNG1A	-0.119	-1.92	-4.37	-1.83	0.0672	0.183	4.02	3.9	NA	Higher at ED
	ED vs WK2	High RRS	ATP6V1D	-0.147	-1.92	-4.37	-1.83	0.0673	0.183	3.7	3.56	NA	Higher at ED
	ED vs WK2	High RRS	EDC3	0.0882	1.92	-4.37	1.83	0.0673	0.183	4.03	4.12	NA	Higher at WK2
	ED vs WK2	High RRS	ENSG00000259959	0.171	1.91	-4.38	1.83	0.0674	0.183	2.65	2.81	NA	Higher at WK2
	ED vs WK2	High RRS	MRM1	0.153	1.92	-4.37	1.83	0.0673	0.183	1.99	2.13	NA	Higher at WK2
	ED vs WK2	High RRS	SMARCA2	0.0839	1.91	-4.36	1.83	0.0673	0.183	7.49	7.58	NA	Higher at WK2
	ED vs WK2	High RRS	TANC2	-0.131	-1.92	-4.37	-1.83	0.0674	0.183	5.48	5.34	NA	Higher at ED
	ED vs WK2	High RRS	VAMP4	-0.142	-1.92	-4.36	-1.83	0.0673	0.183	3.38	3.24	NA	Higher at ED
	ED vs WK2	High RRS	ZNF345	-0.117	-1.91	-4.37	-1.83	0.0673	0.183	2.43	2.31	NA	Higher at ED
	ED vs WK2	High RRS	CELSR2	0.25	1.92	-4.35	1.83	0.0674	0.183	2.01	2.27	NA	Higher at WK2
	ED vs WK2	High RRS	YPEL2	0.0668	1.91	-4.38	1.83	0.0675	0.183	5.51	5.58	NA	Higher at WK2
	ED vs WK2	High RRS	KDM6A	-0.099	-1.91	-4.38	-1.83	0.0676	0.183	6.62	6.52	NA	Higher at ED
	ED vs WK2	High RRS	PDF	0.254	1.91	-4.36	1.83	0.0676	0.183	1.23	1.49	NA	Higher at WK2
	ED vs WK2	High RRS	WDR5B	-0.171	-1.87	-4.42	-1.83	0.0677	0.183	2.83	2.66	NA	Higher at ED
	ED vs WK2	High RRS	DHX38	0.104	1.91	-4.36	1.83	0.0677	0.184	5.65	5.75	NA	Higher at WK2
	ED vs WK2	High RRS	FAM3C	-0.144	-1.91	-4.37	-1.83	0.0677	0.184	3.15	3.01	NA	Higher at ED
	ED vs WK2	High RRS	TGFBR3	0.254	1.91	-4.36	1.83	0.0677	0.184	4.29	4.54	NA	Higher at WK2
	ED vs WK2	High RRS	CEBPB	-0.231	-1.91	-4.36	-1.83	0.0678	0.184	7.79	7.56	NA	Higher at ED
	ED vs WK2	High RRS	ENSG00000273154	0.189	1.87	-4.42	1.83	0.0678	0.184	3.43	3.62	NA	Higher at WK2
	ED vs WK2	High RRS	IGLV1.44	0.217	1.91	-4.38	1.83	0.0678	0.184	1.91	2.14	NA	Higher at WK2
	ED vs WK2	High RRS	SMAP1	-0.0941	-1.91	-4.37	-1.83	0.0678	0.184	4.28	4.19	NA	Higher at ED
	ED vs WK2	High RRS	TRBV19	0.178	1.91	-4.37	1.83	0.0678	0.184	1.53	1.73	NA	Higher at WK2
	ED vs WK2	High RRS	CCNC	-0.178	-1.91	-4.36	-1.83	0.0679	0.184	2.73	2.55	NA	Higher at ED
	ED vs WK2	High RRS	PRRC2C	0.118	1.87	-4.43	1.83	0.0679	0.184	8.66	8.78	NA	Higher at WK2
	ED vs WK2	High RRS	SULF2	-0.156	-1.91	-4.38	-1.82	0.0681	0.184	7.01	6.84	NA	Higher at ED
	ED vs WK2	High RRS	SLC37A1	0.0939	1.91	-4.38	1.82	0.0682	0.184	3.84	3.93	NA	Higher at WK2
	ED vs WK2	High RRS	ZNRF2	-0.116	-1.91	-4.38	-1.82	0.0682	0.184	4.84	4.73	NA	Higher at ED
	ED vs WK2	High RRS	MDH2	0.0932	1.91	-4.37	1.82	0.0683	0.184	5.18	5.27	NA	Higher at WK2
	ED vs WK2	High RRS	CDC26	-0.168	-1.91	-4.37	-1.82	0.0684	0.185	2.67	2.5	NA	Higher at ED
	ED vs WK2	High RRS	CHCHD7	-0.102	-1.91	-4.38	-1.82	0.0685	0.185	3.69	3.58	NA	Higher at ED
	ED vs WK2	High RRS	NXF1	-0.0917	-1.91	-4.38	-1.82	0.0685	0.185	6.32	6.23	NA	Higher at ED
	ED vs WK2	High RRS	TSNARE1	0.13	1.91	-4.39	1.82	0.0685	0.185	3.1	3.23	NA	Higher at WK2
	ED vs WK2	High RRS	TSPAN5.DT	0.199	1.9	-4.39	1.82	0.0685	0.185	1.5	1.65	NA	Higher at WK2
	ED vs WK2	High RRS	ZNNT1	0.173	1.91	-4.38	1.82	0.0685	0.185	2.4	2.59	NA	Higher at WK2
	ED vs WK2	High RRS	ERMAP	0.106	1.91	-4.39	1.82	0.0686	0.185	3.88	3.98	NA	Higher at WK2
	ED vs WK2	High RRS	NAP1L4	0.124	1.91	-4.39	1.82	0.0686	0.185	5.91	6.04	NA	Higher at WK2
	ED vs WK2	High RRS	PRDX5	0.191	1.91	-4.39	1.82	0.0685	0.185	5.66	5.86	NA	Higher at WK2
	ED vs WK2	High RRS	YIF1B	0.102	1.91	-4.38	1.82	0.0685	0.185	3.41	3.51	NA	Higher at WK2
	ED vs WK2	High RRS	AARS2	0.12	1.9	-4.39	1.82	0.0687	0.185	3.47	3.6	NA	Higher at WK2
	ED vs WK2	High RRS	DHX35	0.125	1.91	-4.38	1.82	0.0687	0.185	2.74	2.87	NA	Higher at WK2
	ED vs WK2	High RRS	ENSG00000174171	0.255	1.9	-4.4	1.82	0.0687	0.185	2.04	2.35	NA	Higher at WK2
	ED vs WK2	High RRS	HIPK2	0.156	1.91	-4.37	1.82	0.0686	0.185	6.86	7.02	NA	Higher at WK2
	ED vs WK2	High RRS	LY6E	0.228	1.91	-4.38	1.82	0.0686	0.185	5.67	5.9	NA	Higher at WK2
	ED vs WK2	High RRS	MTNAP1	-0.127	-1.91	-4.38	-1.82	0.0687	0.185	3.17	3.04	NA	Higher at ED
	ED vs WK2	High RRS	NAA38	-0.2	-1.91	-4.38	-1.82	0.0687	0.185	2.09	1.91	NA	Higher at ED
	ED vs WK2	High RRS	OTUD5	0.135	1.87	-4.43	1.82	0.0686	0.185	5.92	6.05	NA	Higher at WK2
	ED vs WK2	High RRS	PCGF5	0.253	1.92	-4.36	1.82	0.0687	0.185	7.03	7.32	NA	Higher at WK2
	ED vs WK2	High RRS	ZDHHC11B	0.202	1.91	-4.37	1.82	0.0687	0.185	2.03	2.23	NA	Higher at WK2
	ED vs WK2	High RRS	ZNF273	-0.25	-1.9	-4.38	-1.82	0.0687	0.185	1.81	1.57	NA	Higher at ED
	ED vs WK2	High RRS	SLC25A30	0.115	1.9	-4.37	1.82	0.0687	0.185	3.3	3.42	NA	Higher at WK2
	ED vs WK2	High RRS	CTNNBL1	0.108	1.9	-4.37	1.82	0.0688	0.185	4.22	4.33	NA	Higher at WK2
	ED vs WK2	High RRS	RBMXL1	-0.135	-1.9	-4.38	-1.82	0.069	0.185	4.72	4.58	NA	Higher at ED
	ED vs WK2	High RRS	WDFY3	-0.235	-1.9	-4.4	-1.82	0.0691	0.186	7.86	7.6	NA	Higher at ED
	ED vs WK2	High RRS	C5AR2	-0.195	-1.9	-4.4	-1.82	0.0692	0.186	6.59	6.38	NA	Higher at ED
	ED vs WK2	High RRS	ENSG00000274021	-0.196	-1.9	-4.39	-1.82	0.0693	0.186	2.04	1.85	NA	Higher at ED
	ED vs WK2	High RRS	SAMSN1	-0.242	-1.9	-4.38	-1.82	0.0693	0.186	3.77	3.53	NA	Higher at ED
	ED vs WK2	High RRS	ZMPSTE24	-0.162	-1.9	-4.39	-1.82	0.0694	0.186	4.34	4.18	NA	Higher at ED
	ED vs WK2	High RRS	FMR1	-0.116	-1.9	-4.39	-1.82	0.0695	0.187	5.73	5.61	NA	Higher at ED
	ED vs WK2	High RRS	BTK	-0.0853	-1.9	-4.4	-1.82	0.0695	0.187	5.24	5.15	NA	Higher at ED
	ED vs WK2	High RRS	TGM3	-0.349	-1.9	-4.4	-1.82	0.0695	0.187	1.7	1.42	NA	Higher at ED
	ED vs WK2	High RRS	TJP3	0.176	1.9	-4.4	1.82	0.0695	0.187	1.61	1.8	NA	Higher at WK2
	ED vs WK2	High RRS	CCDC97	0.0833	1.9	-4.39	1.81	0.0695	0.187	5.65	5.74	NA	Higher at WK2
	ED vs WK2	High RRS	TRIM69	-0.114	-1.9	-4.4	-1.81	0.0696	0.187	4.73	4.62	NA	Higher at ED
	ED vs WK2	High RRS	ENSG00000289720	-0.315	-1.86	-4.45	-1.81	0.0697	0.187	4.32	4	NA	Higher at ED
	ED vs WK2	High RRS	CNOT11	0.0916	1.9	-4.38	1.81	0.0697	0.187	4.38	4.47	NA	Higher at WK2
	ED vs WK2	High RRS	RBM34	-0.145	-1.9	-4.4	-1.81	0.0697	0.187	3.33	3.18	NA	Higher at ED
	ED vs WK2	High RRS	MTF2	-0.139	-1.86	-4.45	-1.81	0.0697	0.187	4.11	3.98	NA	Higher at ED
	ED vs WK2	High RRS	AKR1A1	-0.14	-1.89	-4.39	-1.81	0.0698	0.187	3.49	3.35	NA	Higher at ED
	ED vs WK2	High RRS	ENSG00000270574	-0.197	-1.89	-4.4	-1.81	0.0698	0.187	2.27	2.08	NA	Higher at ED
	ED vs WK2	High RRS	CEACAM3	-0.172	-1.9	-4.4	-1.81	0.0699	0.187	6.33	6.15	NA	Higher at ED
	ED vs WK2	High RRS	DNAJA1	-0.155	-1.9	-4.4	-1.81	0.0699	0.187	5.16	5.01	NA	Higher at ED
	ED vs WK2	High RRS	ENSG00000289731	0.253	1.9	-4.39	1.81	0.0699	0.187	3.24	3.48	NA	Higher at WK2
	ED vs WK2	High RRS	ENSG00000300565	0.261	1.89	-4.41	1.81	0.0699	0.187	1.82	2.08	NA	Higher at WK2
	ED vs WK2	High RRS	ENSG00000309115	0.191	1.9	-4.4	1.81	0.0699	0.187	3.25	3.45	NA	Higher at WK2
	ED vs WK2	High RRS	FCRL6	0.311	1.9	-4.4	1.81	0.0699	0.187	3.08	3.42	NA	Higher at WK2
	ED vs WK2	High RRS	SLC25A37	0.266	1.9	-4.4	1.81	0.0699	0.187	11	11.3	NA	Higher at WK2
	ED vs WK2	High RRS	MLST8	0.123	1.86	-4.45	1.81	0.07	0.187	3.1	3.22	NA	Higher at WK2
	ED vs WK2	High RRS	FMNL1.DT	-0.136	-1.9	-4.4	-1.81	0.07	0.187	5.22	5.08	NA	Higher at ED
	ED vs WK2	High RRS	METTL13	0.108	1.9	-4.39	1.81	0.07	0.187	3.6	3.71	NA	Higher at WK2
	ED vs WK2	High RRS	ADCY10P1	-0.196	-1.9	-4.38	-1.81	0.0701	0.187	2.49	2.29	NA	Higher at ED
	ED vs WK2	High RRS	ZNF595	-0.208	-1.9	-4.4	-1.81	0.07	0.187	2.34	2.15	NA	Higher at ED
	ED vs WK2	High RRS	WASH7P	0.102	1.89	-4.41	1.81	0.0702	0.188	5.18	5.28	NA	Higher at WK2
	ED vs WK2	High RRS	METTL21A	-0.101	-1.9	-4.41	-1.81	0.0702	0.188	2.51	2.41	NA	Higher at ED
	ED vs WK2	High RRS	ENSG00000230648	0.106	1.89	-4.41	1.81	0.0703	0.188	3.59	3.7	NA	Higher at WK2
	ED vs WK2	High RRS	FZD5	0.293	1.91	-4.38	1.81	0.0703	0.188	2.1	2.39	NA	Higher at WK2
	ED vs WK2	High RRS	PKD1P3	0.21	1.89	-4.4	1.81	0.0703	0.188	4.34	4.56	NA	Higher at WK2
	ED vs WK2	High RRS	SMG8	-0.123	-1.89	-4.4	-1.81	0.0704	0.188	3.43	3.3	NA	Higher at ED
	ED vs WK2	High RRS	NDUFB2	-0.22	-1.89	-4.39	-1.81	0.0705	0.188	2.22	2	NA	Higher at ED
	ED vs WK2	High RRS	EIF2S1	-0.137	-1.89	-4.4	-1.81	0.0705	0.188	4	3.87	NA	Higher at ED
	ED vs WK2	High RRS	NDUFB1	-0.142	-1.9	-4.4	-1.81	0.0706	0.188	2.55	2.42	NA	Higher at ED
	ED vs WK2	High RRS	KHDC1.AS1	0.19	1.89	-4.4	1.81	0.0706	0.188	1.64	1.84	NA	Higher at WK2
	ED vs WK2	High RRS	IL4R	-0.201	-1.89	-4.4	-1.81	0.0707	0.189	7.35	7.14	NA	Higher at ED
	ED vs WK2	High RRS	MVB12A	0.104	1.89	-4.41	1.81	0.0707	0.189	2.9	3	NA	Higher at WK2
	ED vs WK2	High RRS	SREBF1	0.147	1.89	-4.41	1.81	0.0709	0.189	4.95	5.1	NA	Higher at WK2
	ED vs WK2	High RRS	AMOT	0.183	1.89	-4.4	1.81	0.071	0.189	1.7	1.88	NA	Higher at WK2
	ED vs WK2	High RRS	SIRPD	-0.207	-1.89	-4.41	-1.81	0.071	0.189	1.58	1.38	NA	Higher at ED
	ED vs WK2	High RRS	VPS4A	0.0824	1.89	-4.41	1.81	0.071	0.189	5.32	5.41	NA	Higher at WK2
	ED vs WK2	High RRS	DNAJA3	0.128	1.89	-4.42	1.8	0.0711	0.189	4.13	4.26	NA	Higher at WK2
	ED vs WK2	High RRS	PYCR3	0.199	1.89	-4.41	1.8	0.0711	0.189	1.54	1.76	NA	Higher at WK2
	ED vs WK2	High RRS	SPART	-0.116	-1.89	-4.42	-1.8	0.0711	0.189	4.38	4.27	NA	Higher at ED
	ED vs WK2	High RRS	ADGRE3	-0.203	-1.89	-4.42	-1.8	0.0712	0.189	6.75	6.53	NA	Higher at ED
	ED vs WK2	High RRS	ERC1	0.118	1.89	-4.41	1.8	0.0712	0.189	5.44	5.56	NA	Higher at WK2
	ED vs WK2	High RRS	FAM168B	0.0826	1.85	-4.46	1.8	0.0712	0.189	5.71	5.8	NA	Higher at WK2
	ED vs WK2	High RRS	ENSG00000287917	-0.229	-1.89	-4.41	-1.8	0.0713	0.19	1.72	1.52	NA	Higher at ED
	ED vs WK2	High RRS	PTPRN2.AS1	-0.191	-1.89	-4.42	-1.8	0.0713	0.19	2.39	2.21	NA	Higher at ED
	ED vs WK2	High RRS	RBMS2	-0.116	-1.89	-4.42	-1.8	0.0713	0.19	3.33	3.21	NA	Higher at ED
	ED vs WK2	High RRS	SNX18	-0.139	-1.89	-4.42	-1.8	0.0712	0.19	6.99	6.85	NA	Higher at ED
	ED vs WK2	High RRS	TSC2	0.137	1.89	-4.41	1.8	0.0713	0.19	5.86	5.99	NA	Higher at WK2
	ED vs WK2	High RRS	UTP3	-0.0878	-1.89	-4.42	-1.8	0.0713	0.19	3.89	3.81	NA	Higher at ED
	ED vs WK2	High RRS	YPEL1	0.135	1.89	-4.4	1.8	0.0714	0.19	3.43	3.57	NA	Higher at WK2
	ED vs WK2	High RRS	RUFY3	-0.0977	-1.89	-4.42	-1.8	0.0715	0.19	4.16	4.06	NA	Higher at ED
	ED vs WK2	High RRS	MAP3K1	-0.12	-1.88	-4.41	-1.8	0.0715	0.19	7.73	7.61	NA	Higher at ED
	ED vs WK2	High RRS	SP2.AS1	-0.154	-1.85	-4.47	-1.8	0.0715	0.19	1.97	1.82	NA	Higher at ED
	ED vs WK2	High RRS	MFAP1	0.111	1.89	-4.42	1.8	0.0715	0.19	4.2	4.31	NA	Higher at WK2
	ED vs WK2	High RRS	RMDN1	-0.117	-1.85	-4.47	-1.8	0.0715	0.19	3.45	3.33	NA	Higher at ED
	ED vs WK2	High RRS	ENSG00000291219	0.181	1.88	-4.43	1.8	0.0717	0.19	1.52	1.69	NA	Higher at WK2
	ED vs WK2	High RRS	TTC24	0.26	1.89	-4.42	1.8	0.0717	0.19	1.61	1.91	NA	Higher at WK2
	ED vs WK2	High RRS	MME	-0.321	-1.88	-4.43	-1.8	0.0718	0.191	7.59	7.21	NA	Higher at ED
	ED vs WK2	High RRS	DNAH1	0.111	1.88	-4.42	1.8	0.0719	0.191	5.97	6.09	NA	Higher at WK2
	ED vs WK2	High RRS	RANGAP1	0.13	1.88	-4.42	1.8	0.0719	0.191	4.82	4.95	NA	Higher at WK2
	ED vs WK2	High RRS	ENSG00000268081	-0.217	-1.88	-4.43	-1.8	0.072	0.191	1.83	1.61	NA	Higher at ED
	ED vs WK2	High RRS	KLHL18	-0.107	-1.88	-4.43	-1.8	0.072	0.191	4.69	4.59	NA	Higher at ED
	ED vs WK2	High RRS	ZNF317	0.0745	1.88	-4.43	1.8	0.072	0.191	5	5.07	NA	Higher at WK2
	ED vs WK2	High RRS	YJU2B	0.0875	1.88	-4.43	1.8	0.0721	0.191	4.52	4.61	NA	Higher at WK2
	ED vs WK2	High RRS	WDFY1	-0.106	-1.88	-4.43	-1.8	0.0722	0.191	5.24	5.14	NA	Higher at ED
	ED vs WK2	High RRS	CHKB.CPT1B	-0.16	-1.88	-4.43	-1.8	0.0723	0.191	4.01	3.84	NA	Higher at ED
	ED vs WK2	High RRS	ZBED5.AS1	0.124	1.88	-4.43	1.8	0.0723	0.191	2.48	2.6	NA	Higher at WK2
	ED vs WK2	High RRS	POU5F2	0.143	1.88	-4.42	1.8	0.0723	0.191	4.07	4.22	NA	Higher at WK2
	ED vs WK2	High RRS	PROS1	0.223	1.88	-4.43	1.8	0.0724	0.192	1.31	1.49	NA	Higher at WK2
	ED vs WK2	High RRS	RORC	0.183	1.88	-4.43	1.8	0.0724	0.192	2.28	2.5	NA	Higher at WK2
	ED vs WK2	High RRS	IRAG1	-0.291	-1.88	-4.43	-1.8	0.0724	0.192	5.53	5.22	NA	Higher at ED
	ED vs WK2	High RRS	SLAIN1	0.138	1.88	-4.43	1.8	0.0725	0.192	3.1	3.25	NA	Higher at WK2
	ED vs WK2	High RRS	H3.3B	-0.192	-1.88	-4.42	-1.8	0.0725	0.192	8.45	8.26	NA	Higher at ED
	ED vs WK2	High RRS	SCARB2	-0.0937	-1.88	-4.43	-1.8	0.0726	0.192	4.94	4.85	NA	Higher at ED
	ED vs WK2	High RRS	ENSG00000300700	0.219	1.89	-4.4	1.8	0.0726	0.192	3.12	3.35	NA	Higher at WK2
	ED vs WK2	High RRS	ENSG00000234389	-0.274	-1.88	-4.43	-1.79	0.0728	0.192	3.2	3.02	NA	Higher at ED
	ED vs WK2	High RRS	ANKFY1	0.093	1.88	-4.44	1.79	0.0729	0.193	6.03	6.12	NA	Higher at WK2
	ED vs WK2	High RRS	ESRRA	-0.102	-1.87	-4.42	-1.79	0.0729	0.193	4.13	4.03	NA	Higher at ED
	ED vs WK2	High RRS	FOXK2	0.0901	1.87	-4.43	1.79	0.0729	0.193	5.15	5.24	NA	Higher at WK2
	ED vs WK2	High RRS	IFNG.AS1	0.19	1.88	-4.43	1.79	0.0729	0.193	4.14	4.37	NA	Higher at WK2
	ED vs WK2	High RRS	ZNF709	-0.32	-1.9	-4.39	-1.79	0.0729	0.193	1.69	1.32	NA	Higher at ED
	ED vs WK2	High RRS	ENSG00000278002	-0.213	-1.87	-4.43	-1.79	0.073	0.193	1.61	1.4	NA	Higher at ED
	ED vs WK2	High RRS	C3AR1	-0.231	-1.87	-4.44	-1.79	0.0732	0.193	3.52	3.31	NA	Higher at ED
	ED vs WK2	High RRS	ENSG00000243696	0.164	1.87	-4.44	1.79	0.0732	0.193	3.02	3.19	NA	Higher at WK2
	ED vs WK2	High RRS	SETD3	-0.0926	-1.87	-4.44	-1.79	0.0732	0.193	4.4	4.31	NA	Higher at ED
	ED vs WK2	High RRS	USP31	0.119	1.83	-4.49	1.79	0.0732	0.193	3.19	3.31	NA	Higher at WK2
	ED vs WK2	High RRS	KAT2B	0.171	1.87	-4.44	1.79	0.0733	0.193	6.54	6.73	NA	Higher at WK2
	ED vs WK2	High RRS	INKA2	-0.206	-1.87	-4.44	-1.79	0.0733	0.193	7.44	7.22	NA	Higher at ED
	ED vs WK2	High RRS	TICAM1	0.11	1.87	-4.43	1.79	0.0733	0.193	3.78	3.89	NA	Higher at WK2
	ED vs WK2	High RRS	TRIM16	0.152	1.87	-4.44	1.79	0.0733	0.193	2.04	2.2	NA	Higher at WK2
	ED vs WK2	High RRS	YY1	0.0742	1.83	-4.49	1.79	0.0735	0.194	6.54	6.61	NA	Higher at WK2
	ED vs WK2	High RRS	AP5B1	-0.207	-1.87	-4.45	-1.79	0.0737	0.194	7.9	7.68	NA	Higher at ED
	ED vs WK2	High RRS	PRR14L	-0.0855	-1.87	-4.44	-1.79	0.0737	0.194	6.75	6.67	NA	Higher at ED
	ED vs WK2	High RRS	FLYWCH1	0.153	1.87	-4.45	1.79	0.0737	0.194	4.67	4.82	NA	Higher at WK2
	ED vs WK2	High RRS	LILRB4	-0.134	-1.87	-4.45	-1.79	0.0737	0.194	3.53	3.4	NA	Higher at ED
	ED vs WK2	High RRS	DCAF4	0.126	1.87	-4.45	1.79	0.0738	0.194	2.22	2.36	NA	Higher at WK2
	ED vs WK2	High RRS	RAD18	0.118	1.83	-4.49	1.79	0.0739	0.194	2.79	2.91	NA	Higher at WK2
	ED vs WK2	High RRS	IGKV2.30	0.337	1.86	-4.46	1.79	0.0739	0.194	0.787	1.06	NA	Higher at WK2
	ED vs WK2	High RRS	AUH	0.0995	1.87	-4.44	1.79	0.0739	0.195	3.01	3.12	NA	Higher at WK2
	ED vs WK2	High RRS	REV3L	-0.1	-1.83	-4.49	-1.79	0.074	0.195	5.65	5.55	NA	Higher at ED
	ED vs WK2	High RRS	ENSG00000279059	0.142	1.87	-4.44	1.79	0.0741	0.195	2.22	2.37	NA	Higher at WK2
	ED vs WK2	High RRS	ZNF226	-0.146	-1.87	-4.45	-1.79	0.0741	0.195	4.08	3.93	NA	Higher at ED
	ED vs WK2	High RRS	FOS	-0.22	-1.86	-4.45	-1.79	0.0742	0.195	6.66	6.43	NA	Higher at ED
	ED vs WK2	High RRS	GLCE	-0.138	-1.87	-4.44	-1.79	0.0742	0.195	2.68	2.55	NA	Higher at ED
	ED vs WK2	High RRS	ZNF25	-0.146	-1.87	-4.45	-1.79	0.0742	0.195	2.88	2.74	NA	Higher at ED
	ED vs WK2	High RRS	CAPN10.DT	-0.0892	-1.87	-4.45	-1.78	0.0743	0.195	2.93	2.84	NA	Higher at ED
	ED vs WK2	High RRS	KATNIP	-0.133	-1.87	-4.45	-1.78	0.0743	0.195	5.41	5.28	NA	Higher at ED
	ED vs WK2	High RRS	RHOB	-0.177	-1.87	-4.45	-1.78	0.0743	0.195	6.55	6.37	NA	Higher at ED
	ED vs WK2	High RRS	TMEM45B	-0.272	-1.88	-4.42	-1.78	0.0743	0.195	2.37	2.1	NA	Higher at ED
	ED vs WK2	High RRS	ACVR1	0.0962	1.87	-4.45	1.78	0.0744	0.195	3.45	3.55	NA	Higher at WK2
	ED vs WK2	High RRS	FUT8	0.132	1.87	-4.45	1.78	0.0745	0.195	3.71	3.85	NA	Higher at WK2
	ED vs WK2	High RRS	IGHV2.5	0.273	1.86	-4.46	1.78	0.0745	0.195	0.968	1.3	NA	Higher at WK2
	ED vs WK2	High RRS	C19orf53	0.144	1.83	-4.5	1.78	0.0745	0.195	3.77	3.91	NA	Higher at WK2
	ED vs WK2	High RRS	CRTC1	0.11	1.86	-4.46	1.78	0.0745	0.195	4.5	4.62	NA	Higher at WK2
	ED vs WK2	High RRS	TMX2	0.0934	1.86	-4.45	1.78	0.0745	0.195	4.22	4.32	NA	Higher at WK2
	ED vs WK2	High RRS	DNAJC10	-0.133	-1.86	-4.45	-1.78	0.0746	0.196	5.24	5.11	NA	Higher at ED
	ED vs WK2	High RRS	HSP90AB1	0.125	1.87	-4.45	1.78	0.0747	0.196	7.04	7.17	NA	Higher at WK2
	ED vs WK2	High RRS	ZNF814	0.0904	1.86	-4.46	1.78	0.0747	0.196	4.13	4.22	NA	Higher at WK2
	ED vs WK2	High RRS	CAMK2D	0.13	1.86	-4.46	1.78	0.0747	0.196	5.29	5.42	NA	Higher at WK2
	ED vs WK2	High RRS	CEROX1	0.216	1.86	-4.46	1.78	0.0748	0.196	1.76	2	NA	Higher at WK2
	ED vs WK2	High RRS	FGFBP2	0.332	1.86	-4.45	1.78	0.0748	0.196	3.5	3.86	NA	Higher at WK2
	ED vs WK2	High RRS	LMF2	0.12	1.86	-4.45	1.78	0.0748	0.196	5.12	5.24	NA	Higher at WK2
	ED vs WK2	High RRS	SLC2A11	0.144	1.86	-4.46	1.78	0.0748	0.196	2.62	2.77	NA	Higher at WK2
	ED vs WK2	High RRS	LINC01801	0.166	1.86	-4.46	1.78	0.0749	0.196	2.44	2.63	NA	Higher at WK2
	ED vs WK2	High RRS	CROCCP3	0.12	1.86	-4.46	1.78	0.075	0.196	3.62	3.74	NA	Higher at WK2
	ED vs WK2	High RRS	ZMYM5	-0.136	-1.82	-4.5	-1.78	0.075	0.196	3.43	3.29	NA	Higher at ED
	ED vs WK2	High RRS	EID2	-0.132	-1.86	-4.46	-1.78	0.0751	0.196	2.28	2.15	NA	Higher at ED
	ED vs WK2	High RRS	RBM14.RBM4	0.128	1.86	-4.46	1.78	0.0751	0.196	3.71	3.84	NA	Higher at WK2
	ED vs WK2	High RRS	ENSG00000303230	-0.231	-1.86	-4.45	-1.78	0.0751	0.197	2.2	1.97	NA	Higher at ED
	ED vs WK2	High RRS	C18orf21	-0.123	-1.86	-4.46	-1.78	0.0752	0.197	2.16	2.03	NA	Higher at ED
	ED vs WK2	High RRS	LINC02210	0.138	1.86	-4.46	1.78	0.0752	0.197	3.39	3.53	NA	Higher at WK2
	ED vs WK2	High RRS	SAMM50	0.115	1.86	-4.45	1.78	0.0752	0.197	3.55	3.66	NA	Higher at WK2
	ED vs WK2	High RRS	SLC22A1	-0.247	-1.86	-4.46	-1.78	0.0752	0.197	2.02	1.81	NA	Higher at ED
	ED vs WK2	High RRS	MAK	-0.343	-1.87	-4.43	-1.78	0.0753	0.197	3.77	3.44	NA	Higher at ED
	ED vs WK2	High RRS	TCEA2	0.133	1.86	-4.45	1.78	0.0753	0.197	2.08	2.21	NA	Higher at WK2
	ED vs WK2	High RRS	EXOG	0.171	1.82	-4.51	1.78	0.0753	0.197	2.82	2.99	NA	Higher at WK2
	ED vs WK2	High RRS	ANXA2R	0.141	1.86	-4.46	1.78	0.0754	0.197	2.84	2.99	NA	Higher at WK2
	ED vs WK2	High RRS	C6orf47	-0.087	-1.86	-4.45	-1.78	0.0754	0.197	4.61	4.52	NA	Higher at ED
	ED vs WK2	High RRS	TMEM254	0.141	1.86	-4.45	1.78	0.0755	0.197	2.26	2.4	NA	Higher at WK2
	ED vs WK2	High RRS	ANGPT1	-0.187	-1.86	-4.47	-1.78	0.0755	0.197	1.76	1.59	NA	Higher at ED
	ED vs WK2	High RRS	S1PR4	-0.149	-1.82	-4.51	-1.78	0.0756	0.197	7.06	6.91	NA	Higher at ED
	ED vs WK2	High RRS	DHRSX	-0.19	-1.86	-4.47	-1.78	0.0756	0.197	4.32	4.14	NA	Higher at ED
	ED vs WK2	High RRS	KLRB1	-0.266	-1.85	-4.46	-1.78	0.0757	0.197	2.71	2.46	NA	Higher at ED
	ED vs WK2	High RRS	MIAT	0.157	1.86	-4.47	1.78	0.0757	0.197	6.67	6.83	NA	Higher at WK2
	ED vs WK2	High RRS	MC1R	0.221	1.82	-4.51	1.78	0.0758	0.198	2.18	2.4	NA	Higher at WK2
	ED vs WK2	High RRS	MRPL38	0.119	1.86	-4.47	1.78	0.0758	0.198	3.41	3.53	NA	Higher at WK2
	ED vs WK2	High RRS	ZBTB21	-0.106	-1.85	-4.46	-1.78	0.0759	0.198	4.05	3.94	NA	Higher at ED
	ED vs WK2	High RRS	TSPYL1	0.0909	1.85	-4.47	1.77	0.0759	0.198	6.2	6.29	NA	Higher at WK2
	ED vs WK2	High RRS	CHST15	-0.224	-1.86	-4.47	-1.77	0.0759	0.198	8.23	7.98	NA	Higher at ED
	ED vs WK2	High RRS	THOC5	-0.123	-1.85	-4.47	-1.77	0.076	0.198	5.72	5.6	NA	Higher at ED
	ED vs WK2	High RRS	ATPSCKMT	-0.124	-1.85	-4.47	-1.77	0.076	0.198	2.27	2.15	NA	Higher at ED
	ED vs WK2	High RRS	SP4	0.0924	1.85	-4.47	1.77	0.0761	0.198	4.83	4.92	NA	Higher at WK2
	ED vs WK2	High RRS	SMG7	0.129	1.85	-4.46	1.77	0.0761	0.198	6.48	6.6	NA	Higher at WK2
	ED vs WK2	High RRS	TMEM63A	0.132	1.85	-4.47	1.77	0.0762	0.198	6.8	6.93	NA	Higher at WK2
	ED vs WK2	High RRS	ZDHHC13	-0.105	-1.82	-4.52	-1.77	0.0762	0.198	3.18	3.07	NA	Higher at ED
	ED vs WK2	High RRS	NLE1	0.144	1.85	-4.47	1.77	0.0763	0.198	2.68	2.83	NA	Higher at WK2
	ED vs WK2	High RRS	CFL1	0.106	1.85	-4.47	1.77	0.0763	0.199	8.54	8.64	NA	Higher at WK2
	ED vs WK2	High RRS	STRN	-0.0994	-1.85	-4.47	-1.77	0.0764	0.199	6.08	5.98	NA	Higher at ED
	ED vs WK2	High RRS	FCER2	0.171	1.85	-4.48	1.77	0.0764	0.199	3.7	3.91	NA	Higher at WK2
	ED vs WK2	High RRS	U2AF2	0.0879	1.85	-4.46	1.77	0.0764	0.199	6.48	6.57	NA	Higher at WK2
	ED vs WK2	High RRS	DOK2	0.144	1.85	-4.47	1.77	0.0765	0.199	5.67	5.81	NA	Higher at WK2
	ED vs WK2	High RRS	DFFA	0.0889	1.85	-4.48	1.77	0.0765	0.199	4.3	4.39	NA	Higher at WK2
	ED vs WK2	High RRS	EXO5	-0.118	-1.85	-4.47	-1.77	0.0765	0.199	1.93	1.82	NA	Higher at ED
	ED vs WK2	High RRS	SPATS2	0.164	1.85	-4.47	1.77	0.0765	0.199	1.74	1.9	NA	Higher at WK2
	ED vs WK2	High RRS	FASTKD3	-0.155	-1.81	-4.52	-1.77	0.0765	0.199	1.84	1.68	NA	Higher at ED
	ED vs WK2	High RRS	OGA	-0.132	-1.85	-4.46	-1.77	0.0766	0.199	8.28	8.15	NA	Higher at ED
	ED vs WK2	High RRS	SLC25A53	0.0877	1.85	-4.48	1.77	0.0766	0.199	2.96	3.04	NA	Higher at WK2
	ED vs WK2	High RRS	SLC35D2	0.127	1.81	-4.52	1.77	0.0766	0.199	2.5	2.62	NA	Higher at WK2
	ED vs WK2	High RRS	MTMR14	-0.0862	-1.85	-4.48	-1.77	0.0767	0.199	5.64	5.56	NA	Higher at ED
	ED vs WK2	High RRS	ACRBP	0.132	1.85	-4.47	1.77	0.0767	0.199	2.65	2.79	NA	Higher at WK2
	ED vs WK2	High RRS	CRELD1	0.159	1.85	-4.47	1.77	0.0768	0.199	4.01	4.18	NA	Higher at WK2
	ED vs WK2	High RRS	ENSG00000304678	0.224	1.85	-4.48	1.77	0.0768	0.199	2.29	2.52	NA	Higher at WK2
	ED vs WK2	High RRS	TMEM229B	0.127	1.85	-4.47	1.77	0.0769	0.199	4.43	4.56	NA	Higher at WK2
	ED vs WK2	High RRS	BHLHE40	0.137	1.85	-4.48	1.77	0.0769	0.199	5.82	5.96	NA	Higher at WK2
	ED vs WK2	High RRS	ENSG00000289439	-0.148	-1.85	-4.49	-1.77	0.0769	0.199	2.95	2.77	NA	Higher at ED
	ED vs WK2	High RRS	SOX13	0.229	1.85	-4.47	1.77	0.0769	0.199	2.13	2.37	NA	Higher at WK2
	ED vs WK2	High RRS	MOSPD1	0.224	1.84	-4.49	1.77	0.077	0.199	1.72	1.87	NA	Higher at WK2
	ED vs WK2	High RRS	PDAP1	0.0803	1.85	-4.48	1.77	0.0771	0.2	4.98	5.07	NA	Higher at WK2
	ED vs WK2	High RRS	MAP1LC3B2	0.194	1.85	-4.49	1.77	0.0771	0.2	1.43	1.61	NA	Higher at WK2
	ED vs WK2	High RRS	PCF11	-0.0841	-1.85	-4.47	-1.77	0.0772	0.2	6.98	6.9	NA	Higher at ED
	ED vs WK2	High RRS	LRRFIP2	-0.12	-1.85	-4.48	-1.77	0.0773	0.2	5.06	4.94	NA	Higher at ED
	ED vs WK2	High RRS	ENSG00000291203	-0.126	-1.84	-4.48	-1.77	0.0773	0.2	4.9	4.77	NA	Higher at ED
	ED vs WK2	High RRS	CLPTM1	0.0985	1.84	-4.48	1.77	0.0774	0.2	5.78	5.88	NA	Higher at WK2
	ED vs WK2	High RRS	ELOA.AS1	0.184	1.84	-4.49	1.77	0.0775	0.2	1.35	1.52	NA	Higher at WK2
	ED vs WK2	High RRS	ENSG00000276791	-0.137	-1.84	-4.49	-1.77	0.0774	0.2	3.12	2.98	NA	Higher at ED
	ED vs WK2	High RRS	IGBP1	-0.147	-1.84	-4.48	-1.77	0.0775	0.2	3.82	3.67	NA	Higher at ED
	ED vs WK2	High RRS	MVP	-0.127	-1.84	-4.48	-1.76	0.0776	0.201	7.43	7.3	NA	Higher at ED
	ED vs WK2	High RRS	SMARCA5	-0.107	-1.84	-4.49	-1.76	0.0776	0.201	5.93	5.83	NA	Higher at ED
	ED vs WK2	High RRS	SKIC8	-0.0981	-1.84	-4.49	-1.76	0.0777	0.201	2.97	2.88	NA	Higher at ED
	ED vs WK2	High RRS	LSM3	-0.157	-1.81	-4.53	-1.76	0.0778	0.201	1.97	1.81	NA	Higher at ED
	ED vs WK2	High RRS	ALDH6A1	0.119	1.84	-4.49	1.76	0.0778	0.201	2.81	2.93	NA	Higher at WK2
	ED vs WK2	High RRS	AGFG2	0.178	1.84	-4.49	1.76	0.0779	0.201	3.97	4.16	NA	Higher at WK2
	ED vs WK2	High RRS	MTHFD2L	-0.156	-1.84	-4.49	-1.76	0.078	0.201	2.01	1.86	NA	Higher at ED
	ED vs WK2	High RRS	CYBRD1	-0.164	-1.84	-4.49	-1.76	0.078	0.201	4.47	4.33	NA	Higher at ED
	ED vs WK2	High RRS	FNDC10	0.162	1.84	-4.49	1.76	0.078	0.201	1.57	1.74	NA	Higher at WK2
	ED vs WK2	High RRS	TCTA	-0.11	-1.8	-4.54	-1.76	0.078	0.201	3.97	3.86	NA	Higher at ED
	ED vs WK2	High RRS	ATG4A	-0.197	-1.8	-4.54	-1.76	0.0782	0.202	1.98	1.78	NA	Higher at ED
	ED vs WK2	High RRS	FCGR3B	-0.232	-1.84	-4.5	-1.76	0.0782	0.202	10	9.76	NA	Higher at ED
	ED vs WK2	High RRS	HMGN4	-0.137	-1.8	-4.54	-1.76	0.0782	0.202	4.28	4.15	NA	Higher at ED
	ED vs WK2	High RRS	OSTC	-0.197	-1.8	-4.54	-1.76	0.0783	0.202	2.27	2.08	NA	Higher at ED
	ED vs WK2	High RRS	ENSG00000279821	-0.278	-1.84	-4.49	-1.76	0.0783	0.202	2.15	1.9	NA	Higher at ED
	ED vs WK2	High RRS	PIM2	0.0998	1.84	-4.49	1.76	0.0784	0.202	6.64	6.74	NA	Higher at WK2
	ED vs WK2	High RRS	C2orf68	-0.0932	-1.84	-4.49	-1.76	0.0785	0.202	5.82	5.73	NA	Higher at ED
	ED vs WK2	High RRS	GSTK1	0.0938	1.84	-4.5	1.76	0.0785	0.202	6.32	6.41	NA	Higher at WK2
	ED vs WK2	High RRS	BACH1	-0.165	-1.83	-4.5	-1.76	0.0786	0.202	7.74	7.57	NA	Higher at ED
	ED vs WK2	High RRS	NDUFA1	-0.235	-1.85	-4.47	-1.76	0.0787	0.203	2.29	2.09	NA	Higher at ED
	ED vs WK2	High RRS	MRPL30	-0.122	-1.8	-4.54	-1.76	0.0788	0.203	3.21	3.09	NA	Higher at ED
	ED vs WK2	High RRS	PLEKHA5	0.148	1.84	-4.5	1.76	0.0788	0.203	2.32	2.47	NA	Higher at WK2
	ED vs WK2	High RRS	ATP9B	0.086	1.83	-4.5	1.76	0.0789	0.203	5.53	5.62	NA	Higher at WK2
	ED vs WK2	High RRS	FAF1	0.104	1.83	-4.5	1.76	0.0789	0.203	4.19	4.3	NA	Higher at WK2
	ED vs WK2	High RRS	ZNF786	0.0918	1.83	-4.5	1.76	0.0789	0.203	3.31	3.4	NA	Higher at WK2
	ED vs WK2	High RRS	C2CD2L	0.0825	1.83	-4.51	1.76	0.079	0.203	4.81	4.9	NA	Higher at WK2
	ED vs WK2	High RRS	GPR132	-0.089	-1.83	-4.5	-1.76	0.079	0.203	5.69	5.6	NA	Higher at ED
	ED vs WK2	High RRS	MAP3K8	-0.0943	-1.83	-4.5	-1.76	0.079	0.203	4.61	4.52	NA	Higher at ED
	ED vs WK2	High RRS	NACA	0.0905	1.83	-4.5	1.76	0.079	0.203	7.36	7.45	NA	Higher at WK2
	ED vs WK2	High RRS	ZNF589	0.119	1.83	-4.5	1.76	0.079	0.203	4.48	4.6	NA	Higher at WK2
	ED vs WK2	High RRS	TRGC2	0.171	1.84	-4.5	1.76	0.0791	0.203	3.02	3.2	NA	Higher at WK2
	ED vs WK2	High RRS	ERV3.1	-0.172	-1.84	-4.5	-1.76	0.0792	0.203	6.83	6.65	NA	Higher at ED
	ED vs WK2	High RRS	TRIM27	-0.121	-1.83	-4.5	-1.76	0.0792	0.203	6.37	6.24	NA	Higher at ED
	ED vs WK2	High RRS	CTSK	0.105	1.83	-4.51	1.75	0.0793	0.204	3.07	3.18	NA	Higher at WK2
	ED vs WK2	High RRS	LUCAT1	-0.211	-1.83	-4.51	-1.75	0.0793	0.204	7.79	7.56	NA	Higher at ED
	ED vs WK2	High RRS	ODF2	0.106	1.83	-4.5	1.75	0.0793	0.204	4.23	4.34	NA	Higher at WK2
	ED vs WK2	High RRS	MYO5A	-0.103	-1.83	-4.51	-1.75	0.0794	0.204	7.11	7	NA	Higher at ED
	ED vs WK2	High RRS	PCNX3	0.113	1.83	-4.49	1.75	0.0794	0.204	5.89	6	NA	Higher at WK2
	ED vs WK2	High RRS	CTDP1.DT	-0.184	-1.83	-4.49	-1.75	0.0794	0.204	1.54	1.36	NA	Higher at ED
	ED vs WK2	High RRS	SRA1	-0.112	-1.83	-4.51	-1.75	0.0794	0.204	3.95	3.84	NA	Higher at ED
	ED vs WK2	High RRS	AZIN2	0.159	1.83	-4.51	1.75	0.0795	0.204	1.82	1.99	NA	Higher at WK2
	ED vs WK2	High RRS	ZFYVE27	-0.0911	-1.83	-4.5	-1.75	0.0795	0.204	4.58	4.49	NA	Higher at ED
	ED vs WK2	High RRS	IGLV1.51	0.331	1.83	-4.51	1.75	0.0796	0.204	1.77	2.08	NA	Higher at WK2
	ED vs WK2	High RRS	ENSG00000294008	0.133	1.83	-4.51	1.75	0.0797	0.204	1.69	1.83	NA	Higher at WK2
	ED vs WK2	High RRS	GPC2	0.183	1.83	-4.51	1.75	0.0797	0.204	1.26	1.44	NA	Higher at WK2
	ED vs WK2	High RRS	SMG6	0.117	1.83	-4.5	1.75	0.0797	0.204	5.17	5.29	NA	Higher at WK2
	ED vs WK2	High RRS	UBE2G2	0.0926	1.83	-4.51	1.75	0.0797	0.204	5.77	5.86	NA	Higher at WK2
	ED vs WK2	High RRS	ZNF217	-0.129	-1.83	-4.51	-1.75	0.0797	0.204	8.13	8	NA	Higher at ED
	ED vs WK2	High RRS	SLC22A4	-0.207	-1.84	-4.5	-1.75	0.0798	0.204	4.15	3.94	NA	Higher at ED
	ED vs WK2	High RRS	C6orf136	0.113	1.83	-4.51	1.75	0.0799	0.204	2.8	2.92	NA	Higher at WK2
	ED vs WK2	High RRS	EXD3	0.134	1.83	-4.51	1.75	0.0799	0.204	2.27	2.4	NA	Higher at WK2
	ED vs WK2	High RRS	SUGT1P4.STRA6LP.CCDC180	0.21	1.82	-4.52	1.75	0.0799	0.204	1.79	2.06	NA	Higher at WK2
	ED vs WK2	High RRS	ARL2	0.184	1.79	-4.55	1.75	0.08	0.205	2.02	2.2	NA	Higher at WK2
	ED vs WK2	High RRS	CA13	0.208	1.83	-4.5	1.75	0.08	0.205	1.37	1.58	NA	Higher at WK2
	ED vs WK2	High RRS	ENSG00000266998	0.191	1.83	-4.51	1.75	0.0801	0.205	1.87	2.07	NA	Higher at WK2
	ED vs WK2	High RRS	PARM1	0.149	1.83	-4.52	1.75	0.0801	0.205	1.5	1.69	NA	Higher at WK2
	ED vs WK2	High RRS	SLC20A1	0.117	1.83	-4.5	1.75	0.0801	0.205	5.38	5.49	NA	Higher at WK2
	ED vs WK2	High RRS	SLC25A46	-0.148	-1.83	-4.5	-1.75	0.0801	0.205	4.41	4.26	NA	Higher at ED
	ED vs WK2	High RRS	ANKRD42	-0.121	-1.83	-4.5	-1.75	0.0802	0.205	2.83	2.71	NA	Higher at ED
	ED vs WK2	High RRS	SCO1	0.079	1.83	-4.52	1.75	0.0802	0.205	4.55	4.63	NA	Higher at WK2
	ED vs WK2	High RRS	ATXN7L2	0.139	1.82	-4.51	1.75	0.0803	0.205	2.09	2.23	NA	Higher at WK2
	ED vs WK2	High RRS	CDA	-0.278	-1.83	-4.52	-1.75	0.0803	0.205	4.22	3.99	NA	Higher at ED
	ED vs WK2	High RRS	ENSG00000238260	-0.124	-1.83	-4.51	-1.75	0.0803	0.205	2.77	2.65	NA	Higher at ED
	ED vs WK2	High RRS	PKD1	0.173	1.83	-4.51	1.75	0.0803	0.205	5.58	5.74	NA	Higher at WK2
	ED vs WK2	High RRS	RPS15A	-0.371	-1.83	-4.5	-1.75	0.0803	0.205	5.86	5.48	NA	Higher at ED
	ED vs WK2	High RRS	SNAPC5	-0.119	-1.83	-4.51	-1.75	0.0804	0.205	2.46	2.34	NA	Higher at ED
	ED vs WK2	High RRS	UPP1	-0.148	-1.82	-4.51	-1.75	0.0804	0.205	5.01	4.86	NA	Higher at ED
	ED vs WK2	High RRS	ENSG00000226180	0.187	1.83	-4.51	1.75	0.0805	0.205	1.62	1.81	NA	Higher at WK2
	ED vs WK2	High RRS	TMLHE	-0.113	-1.83	-4.52	-1.75	0.0805	0.205	4.15	4.04	NA	Higher at ED
	ED vs WK2	High RRS	COBLL1	0.131	1.83	-4.52	1.75	0.0805	0.205	3.86	4.01	NA	Higher at WK2
	ED vs WK2	High RRS	UBL4A	0.12	1.82	-4.51	1.75	0.0805	0.205	3.84	3.96	NA	Higher at WK2
	ED vs WK2	High RRS	MRPL44	-0.105	-1.82	-4.52	-1.75	0.0806	0.205	3.56	3.46	NA	Higher at ED
	ED vs WK2	High RRS	GAK	0.104	1.82	-4.52	1.75	0.0807	0.206	6.75	6.85	NA	Higher at WK2
	ED vs WK2	High RRS	ENSG00000255240	0.147	1.82	-4.53	1.75	0.0808	0.206	2.44	2.62	NA	Higher at WK2
	ED vs WK2	High RRS	COMMD5	-0.1	-1.82	-4.52	-1.75	0.0808	0.206	3.72	3.62	NA	Higher at ED
	ED vs WK2	High RRS	LILRA6	-0.197	-1.82	-4.53	-1.75	0.0809	0.206	6.69	6.49	NA	Higher at ED
	ED vs WK2	High RRS	PAIP2	-0.164	-1.82	-4.51	-1.75	0.0809	0.206	5.64	5.47	NA	Higher at ED
	ED vs WK2	High RRS	ZNF90	-0.156	-1.83	-4.51	-1.75	0.0809	0.206	1.55	1.4	NA	Higher at ED
	ED vs WK2	High RRS	AP3D1	0.108	1.79	-4.57	1.75	0.081	0.206	6.22	6.33	NA	Higher at WK2
	ED vs WK2	High RRS	SREK1	-0.0808	-1.82	-4.52	-1.75	0.081	0.206	5.9	5.82	NA	Higher at ED
	ED vs WK2	High RRS	ADRM1	0.0794	1.78	-4.57	1.74	0.0812	0.207	4.84	4.92	NA	Higher at WK2
	ED vs WK2	High RRS	ETFRF1	-0.188	-1.82	-4.52	-1.74	0.0812	0.207	2.2	2.02	NA	Higher at ED
	ED vs WK2	High RRS	PHF6	-0.127	-1.82	-4.52	-1.74	0.0812	0.207	4.03	3.9	NA	Higher at ED
	ED vs WK2	High RRS	ENSG00000287978	0.183	1.82	-4.53	1.74	0.0813	0.207	0.981	1.14	NA	Higher at WK2
	ED vs WK2	High RRS	MORN3	0.138	1.82	-4.52	1.74	0.0813	0.207	1.63	1.75	NA	Higher at WK2
	ED vs WK2	High RRS	RCBTB2	-0.124	-1.82	-4.53	-1.74	0.0813	0.207	4.6	4.47	NA	Higher at ED
	ED vs WK2	High RRS	CYLD	-0.0895	-1.82	-4.52	-1.74	0.0814	0.207	7.27	7.18	NA	Higher at ED
	ED vs WK2	High RRS	GABARAP	0.137	1.82	-4.53	1.74	0.0814	0.207	7.68	7.82	NA	Higher at WK2
	ED vs WK2	High RRS	NCAPD3	0.106	1.82	-4.52	1.74	0.0814	0.207	4.54	4.65	NA	Higher at WK2
	ED vs WK2	High RRS	NIPA2	-0.0746	-1.82	-4.52	-1.74	0.0814	0.207	4.82	4.75	NA	Higher at ED
	ED vs WK2	High RRS	SP140	0.0913	1.82	-4.53	1.74	0.0814	0.207	5.09	5.18	NA	Higher at WK2
	ED vs WK2	High RRS	C3orf18	0.215	1.82	-4.52	1.74	0.0815	0.207	1.78	1.99	NA	Higher at WK2
	ED vs WK2	High RRS	GTF2A2	-0.113	-1.82	-4.52	-1.74	0.0815	0.207	3	2.88	NA	Higher at ED
	ED vs WK2	High RRS	VAT1	0.111	1.82	-4.53	1.74	0.0815	0.207	3.81	3.93	NA	Higher at WK2
	ED vs WK2	High RRS	P2RY14	0.305	1.78	-4.57	1.74	0.0816	0.207	2.18	2.48	NA	Higher at WK2
	ED vs WK2	High RRS	DYNC1H1	0.122	1.78	-4.57	1.74	0.0817	0.207	7.75	7.87	NA	Higher at WK2
	ED vs WK2	High RRS	ENSG00000280407	-0.216	-1.82	-4.52	-1.74	0.0816	0.207	2.59	2.37	NA	Higher at ED
	ED vs WK2	High RRS	HBD	0.374	1.81	-4.54	1.74	0.0817	0.207	1.04	1.28	NA	Higher at WK2
	ED vs WK2	High RRS	GFOD3P	0.108	1.82	-4.53	1.74	0.0817	0.207	4.22	4.33	NA	Higher at WK2
	ED vs WK2	High RRS	ESF1	-0.237	-1.82	-4.53	-1.74	0.0818	0.207	2.53	2.29	NA	Higher at ED
	ED vs WK2	High RRS	KIAA1328	0.0969	1.82	-4.53	1.74	0.0819	0.208	3.09	3.19	NA	Higher at WK2
	ED vs WK2	High RRS	ANAPC13	-0.145	-1.82	-4.52	-1.74	0.082	0.208	3.24	3.09	NA	Higher at ED
	ED vs WK2	High RRS	TOP1MT	0.116	1.81	-4.54	1.74	0.0819	0.208	3.2	3.33	NA	Higher at WK2
	ED vs WK2	High RRS	TTC27	0.135	1.81	-4.53	1.74	0.082	0.208	2.82	2.96	NA	Higher at WK2
	ED vs WK2	High RRS	IGHMBP2	0.117	1.81	-4.54	1.74	0.082	0.208	4.01	4.13	NA	Higher at WK2
	ED vs WK2	High RRS	ADGRD1	-0.181	-1.82	-4.53	-1.74	0.0821	0.208	2.2	2.01	NA	Higher at ED
	ED vs WK2	High RRS	FUCA2	-0.149	-1.81	-4.53	-1.74	0.0821	0.208	2.89	2.73	NA	Higher at ED
	ED vs WK2	High RRS	NID1	0.208	1.81	-4.54	1.74	0.0821	0.208	2.62	2.83	NA	Higher at WK2
	ED vs WK2	High RRS	GOLGA7	-0.12	-1.81	-4.52	-1.74	0.0822	0.208	5.39	5.27	NA	Higher at ED
	ED vs WK2	High RRS	PLEKHA7	0.22	1.81	-4.54	1.74	0.0821	0.208	1.38	1.59	NA	Higher at WK2
	ED vs WK2	High RRS	LPXN	0.104	1.81	-4.53	1.74	0.0822	0.208	5.02	5.13	NA	Higher at WK2
	ED vs WK2	High RRS	ZNF740	0.0799	1.81	-4.53	1.74	0.0822	0.208	5.39	5.47	NA	Higher at WK2
	ED vs WK2	High RRS	MNDA	-0.212	-1.81	-4.54	-1.74	0.0823	0.208	9.35	9.11	NA	Higher at ED
	ED vs WK2	High RRS	ENSG00000196656	0.183	1.81	-4.54	1.74	0.0824	0.208	2.4	2.54	NA	Higher at WK2
	ED vs WK2	High RRS	FAM85B	-0.277	-1.81	-4.54	-1.74	0.0824	0.208	4.87	4.6	NA	Higher at ED
	ED vs WK2	High RRS	RAB36	-0.272	-1.78	-4.58	-1.74	0.0824	0.208	2.25	1.98	NA	Higher at ED
	ED vs WK2	High RRS	HIVEP1	-0.12	-1.81	-4.54	-1.74	0.0825	0.208	6.22	6.1	NA	Higher at ED
	ED vs WK2	High RRS	GDAP2	-0.107	-1.81	-4.53	-1.74	0.0825	0.208	5.55	5.45	NA	Higher at ED
	ED vs WK2	High RRS	SMARCB1	0.104	1.81	-4.53	1.74	0.0825	0.208	5.08	5.18	NA	Higher at WK2
	ED vs WK2	High RRS	RIOK3	0.292	1.82	-4.53	1.74	0.0825	0.208	7.2	7.56	NA	Higher at WK2
	ED vs WK2	High RRS	BAHD1	0.109	1.81	-4.54	1.74	0.0825	0.208	4.67	4.78	NA	Higher at WK2
	ED vs WK2	High RRS	EIF4H	-0.0696	-1.81	-4.54	-1.74	0.0826	0.208	6.84	6.78	NA	Higher at ED
	ED vs WK2	High RRS	BMAL1	-0.115	-1.81	-4.54	-1.74	0.0826	0.209	5.43	5.31	NA	Higher at ED
	ED vs WK2	High RRS	SMS	-0.114	-1.81	-4.54	-1.74	0.0827	0.209	4.09	3.97	NA	Higher at ED
	ED vs WK2	High RRS	TMEM169	-0.183	-1.78	-4.58	-1.74	0.0827	0.209	1.41	1.23	NA	Higher at ED
	ED vs WK2	High RRS	LINC00862	-0.216	-1.81	-4.53	-1.74	0.0827	0.209	2.15	1.94	NA	Higher at ED
	ED vs WK2	High RRS	RBM47	-0.211	-1.81	-4.54	-1.73	0.0828	0.209	7.34	7.11	NA	Higher at ED
	ED vs WK2	High RRS	GIN1	-0.201	-1.77	-4.58	-1.73	0.0829	0.209	1.72	1.52	NA	Higher at ED
	ED vs WK2	High RRS	ATP13A3	-0.0856	-1.81	-4.54	-1.73	0.0829	0.209	5.41	5.32	NA	Higher at ED
	ED vs WK2	High RRS	GTPBP10	-0.118	-1.81	-4.54	-1.73	0.0829	0.209	3.67	3.55	NA	Higher at ED
	ED vs WK2	High RRS	IFI30	-0.117	-1.81	-4.54	-1.73	0.0829	0.209	7.31	7.18	NA	Higher at ED
	ED vs WK2	High RRS	LRIF1	-0.121	-1.81	-4.53	-1.73	0.083	0.209	4.17	4.05	NA	Higher at ED
	ED vs WK2	High RRS	SIPA1L2	-0.298	-1.81	-4.54	-1.73	0.083	0.209	5.6	5.29	NA	Higher at ED
	ED vs WK2	High RRS	ZNF791	-0.142	-1.81	-4.53	-1.73	0.083	0.209	4.69	4.55	NA	Higher at ED
	ED vs WK2	High RRS	CNOT2	-0.0606	-1.81	-4.54	-1.73	0.0832	0.209	5.48	5.42	NA	Higher at ED
	ED vs WK2	High RRS	CACUL1	-0.151	-1.81	-4.54	-1.73	0.0832	0.209	6.72	6.56	NA	Higher at ED
	ED vs WK2	High RRS	ARHGEF18	0.0935	1.81	-4.55	1.73	0.0834	0.21	7.56	7.65	NA	Higher at WK2
	ED vs WK2	High RRS	C17orf75	-0.147	-1.81	-4.54	-1.73	0.0834	0.21	1.86	1.71	NA	Higher at ED
	ED vs WK2	High RRS	CHST14	0.115	1.81	-4.54	1.73	0.0833	0.21	2.38	2.49	NA	Higher at WK2
	ED vs WK2	High RRS	ENSG00000309254	-0.167	-1.81	-4.54	-1.73	0.0833	0.21	3.67	3.5	NA	Higher at ED
	ED vs WK2	High RRS	FAM199X	-0.085	-1.81	-4.53	-1.73	0.0833	0.21	4.97	4.88	NA	Higher at ED
	ED vs WK2	High RRS	H2AJ	0.166	1.81	-4.55	1.73	0.0833	0.21	3.61	3.77	NA	Higher at WK2
	ED vs WK2	High RRS	NAA10	0.0882	1.81	-4.55	1.73	0.0834	0.21	4.26	4.35	NA	Higher at WK2
	ED vs WK2	High RRS	FUNDC2	0.208	1.8	-4.55	1.73	0.0834	0.21	4.03	4.21	NA	Higher at WK2
	ED vs WK2	High RRS	XAF1	0.189	1.81	-4.55	1.73	0.0834	0.21	5.95	6.12	NA	Higher at WK2
	ED vs WK2	High RRS	TUBGCP6	0.124	1.81	-4.55	1.73	0.0835	0.21	5.94	6.06	NA	Higher at WK2
	ED vs WK2	High RRS	ENSG00000282416	-0.24	-1.81	-4.54	-1.73	0.0835	0.21	4.97	4.72	NA	Higher at ED
	ED vs WK2	High RRS	ALCAM	-0.125	-1.8	-4.55	-1.73	0.0836	0.21	3.7	3.58	NA	Higher at ED
	ED vs WK2	High RRS	LMBRD2	-0.147	-1.8	-4.54	-1.73	0.0837	0.21	3.97	3.82	NA	Higher at ED
	ED vs WK2	High RRS	TMEM120B	0.161	1.8	-4.55	1.73	0.0837	0.21	2.35	2.52	NA	Higher at WK2
	ED vs WK2	High RRS	SPHK2	0.134	1.8	-4.54	1.73	0.0837	0.21	3.57	3.7	NA	Higher at WK2
	ED vs WK2	High RRS	LINC02289	-0.297	-1.81	-4.55	-1.73	0.0837	0.21	4.47	4.17	NA	Higher at ED
	ED vs WK2	High RRS	AOAH	-0.0966	-1.8	-4.55	-1.73	0.0839	0.21	7.26	7.16	NA	Higher at ED
	ED vs WK2	High RRS	EPB41L5	-0.135	-1.8	-4.55	-1.73	0.0839	0.21	2.21	2.07	NA	Higher at ED
	ED vs WK2	High RRS	EPM2A.DT	0.171	1.8	-4.54	1.73	0.0839	0.21	1.42	1.6	NA	Higher at WK2
	ED vs WK2	High RRS	NTPCR	0.118	1.8	-4.55	1.73	0.0839	0.21	3.65	3.77	NA	Higher at WK2
	ED vs WK2	High RRS	VWA5A	-0.124	-1.8	-4.55	-1.73	0.0841	0.211	2.24	2.11	NA	Higher at ED
	ED vs WK2	High RRS	KATNA1	-0.122	-1.77	-4.6	-1.73	0.0841	0.211	2.61	2.49	NA	Higher at ED
	ED vs WK2	High RRS	LRP3	-0.178	-1.8	-4.55	-1.73	0.0842	0.211	2.23	2.06	NA	Higher at ED
	ED vs WK2	High RRS	SFXN1	0.127	1.8	-4.55	1.73	0.0842	0.211	3.98	4.11	NA	Higher at WK2
	ED vs WK2	High RRS	PCGF1	-0.141	-1.8	-4.55	-1.73	0.0843	0.211	1.86	1.72	NA	Higher at ED
	ED vs WK2	High RRS	PLCXD1	0.152	1.8	-4.56	1.73	0.0843	0.211	3.29	3.44	NA	Higher at WK2
	ED vs WK2	High RRS	RNF168	-0.0885	-1.8	-4.55	-1.73	0.0843	0.211	5.35	5.26	NA	Higher at ED
	ED vs WK2	High RRS	ENSG00000227200	-0.219	-1.8	-4.54	-1.73	0.0844	0.211	1.99	1.77	NA	Higher at ED
	ED vs WK2	High RRS	ACOX3	-0.103	-1.8	-4.56	-1.73	0.0845	0.212	3.14	3.03	NA	Higher at ED
	ED vs WK2	High RRS	CD2	0.154	1.8	-4.56	1.72	0.0847	0.212	5.36	5.51	NA	Higher at WK2
	ED vs WK2	High RRS	ENSG00000279917	0.201	1.76	-4.6	1.72	0.0847	0.212	1.52	1.72	NA	Higher at WK2
	ED vs WK2	High RRS	RN7SKP203	-0.281	-1.79	-4.57	-1.72	0.0847	0.212	2.16	1.86	NA	Higher at ED
	ED vs WK2	High RRS	SMAGP	0.169	1.8	-4.56	1.72	0.0847	0.212	1.41	1.58	NA	Higher at WK2
	ED vs WK2	High RRS	ITGAM	-0.196	-1.8	-4.56	-1.72	0.0848	0.212	7.32	7.12	NA	Higher at ED
	ED vs WK2	High RRS	CCDC28A	-0.154	-1.8	-4.56	-1.72	0.0849	0.212	3.66	3.51	NA	Higher at ED
	ED vs WK2	High RRS	DNAJC15	-0.154	-1.8	-4.56	-1.72	0.085	0.212	3.26	3.11	NA	Higher at ED
	ED vs WK2	High RRS	IFT27	0.127	1.79	-4.56	1.72	0.085	0.212	3.33	3.47	NA	Higher at WK2
	ED vs WK2	High RRS	STK32C	-0.168	-1.8	-4.56	-1.72	0.085	0.212	2.26	2.1	NA	Higher at ED
	ED vs WK2	High RRS	TBRG1	-0.0786	-1.8	-4.56	-1.72	0.0849	0.212	5.09	5.01	NA	Higher at ED
	ED vs WK2	High RRS	ZFP30	-0.24	-1.76	-4.6	-1.72	0.085	0.212	2.07	1.82	NA	Higher at ED
	ED vs WK2	High RRS	EHMT2	0.125	1.8	-4.55	1.72	0.0851	0.212	4.68	4.81	NA	Higher at WK2
	ED vs WK2	High RRS	OGFRP1	0.174	1.8	-4.55	1.72	0.0851	0.212	1.54	1.71	NA	Higher at WK2
	ED vs WK2	High RRS	TMEM276	0.182	1.8	-4.56	1.72	0.0851	0.213	1.55	1.75	NA	Higher at WK2
	ED vs WK2	High RRS	ENSG00000289406	0.202	1.8	-4.56	1.72	0.0852	0.213	1.2	1.42	NA	Higher at WK2
	ED vs WK2	High RRS	DCHS1	0.204	1.8	-4.56	1.72	0.0852	0.213	2.78	3.01	NA	Higher at WK2
	ED vs WK2	High RRS	MIR23AHG	-0.206	-1.79	-4.56	-1.72	0.0852	0.213	7.39	7.18	NA	Higher at ED
	ED vs WK2	High RRS	RHBDF2	0.123	1.79	-4.56	1.72	0.0852	0.213	5.96	6.09	NA	Higher at WK2
	ED vs WK2	High RRS	TPM2	0.208	1.8	-4.56	1.72	0.0854	0.213	2.08	2.29	NA	Higher at WK2
	ED vs WK2	High RRS	TSEN2	0.133	1.79	-4.57	1.72	0.0854	0.213	3.47	3.61	NA	Higher at WK2
	ED vs WK2	High RRS	SETBP1	0.163	1.79	-4.56	1.72	0.0854	0.213	4.36	4.53	NA	Higher at WK2
	ED vs WK2	High RRS	TCP1	0.0675	1.79	-4.57	1.72	0.0855	0.213	5.27	5.34	NA	Higher at WK2
	ED vs WK2	High RRS	TMBIM1	0.0963	1.79	-4.57	1.72	0.0855	0.213	6.47	6.56	NA	Higher at WK2
	ED vs WK2	High RRS	TUFM	0.109	1.79	-4.57	1.72	0.0855	0.213	5.27	5.38	NA	Higher at WK2
	ED vs WK2	High RRS	C14orf93	0.114	1.79	-4.56	1.72	0.0856	0.213	3.01	3.12	NA	Higher at WK2
	ED vs WK2	High RRS	ENSG00000296888	-0.255	-1.79	-4.55	-1.72	0.0856	0.213	1.6	1.34	NA	Higher at ED
	ED vs WK2	High RRS	DDX60L	-0.188	-1.79	-4.57	-1.72	0.0857	0.213	6.95	6.75	NA	Higher at ED
	ED vs WK2	High RRS	TIMM17A	-0.143	-1.79	-4.56	-1.72	0.0857	0.213	2.51	2.37	NA	Higher at ED
	ED vs WK2	High RRS	PRAM1	-0.122	-1.79	-4.57	-1.72	0.0858	0.214	6.2	6.07	NA	Higher at ED
	ED vs WK2	High RRS	INTS14	0.127	1.76	-4.61	1.72	0.0859	0.214	3.12	3.24	NA	Higher at WK2
	ED vs WK2	High RRS	GABPB1	-0.13	-1.79	-4.56	-1.72	0.086	0.214	3.35	3.22	NA	Higher at ED
	ED vs WK2	High RRS	SLC25A44	-0.151	-1.79	-4.57	-1.72	0.0862	0.214	6.15	6	NA	Higher at ED
	ED vs WK2	High RRS	DEAF1	0.112	1.79	-4.57	1.72	0.0862	0.215	3.78	3.9	NA	Higher at WK2
	ED vs WK2	High RRS	PIAS4	0.0895	1.79	-4.57	1.72	0.0862	0.215	4.28	4.37	NA	Higher at WK2
	ED vs WK2	High RRS	PDE4DIPP2	0.137	1.79	-4.57	1.72	0.0863	0.215	4	4.15	NA	Higher at WK2
	ED vs WK2	High RRS	TP53I11	-0.242	-1.79	-4.57	-1.72	0.0863	0.215	6.08	5.82	NA	Higher at ED
	ED vs WK2	High RRS	STRAP	0.147	1.75	-4.62	1.71	0.0864	0.215	4.32	4.47	NA	Higher at WK2
	ED vs WK2	High RRS	GPATCH8	0.0842	1.75	-4.62	1.71	0.0864	0.215	6.4	6.49	NA	Higher at WK2
	ED vs WK2	High RRS	ENSG00000254777	0.157	1.78	-4.58	1.71	0.0865	0.215	1.72	1.88	NA	Higher at WK2
	ED vs WK2	High RRS	POLR3D	0.17	1.79	-4.56	1.71	0.0865	0.215	3.67	3.85	NA	Higher at WK2
	ED vs WK2	High RRS	PTGDS	0.19	1.79	-4.57	1.71	0.0865	0.215	1.83	2.05	NA	Higher at WK2
	ED vs WK2	High RRS	DENR	-0.111	-1.75	-4.62	-1.71	0.0866	0.215	4.21	4.1	NA	Higher at ED
	ED vs WK2	High RRS	POLD3	-0.112	-1.79	-4.58	-1.71	0.0866	0.215	4.06	3.95	NA	Higher at ED
	ED vs WK2	High RRS	DECR1	-0.0898	-1.79	-4.58	-1.71	0.0866	0.215	5.07	4.99	NA	Higher at ED
	ED vs WK2	High RRS	UBQLN1	0.0914	1.79	-4.58	1.71	0.0867	0.215	6.37	6.47	NA	Higher at WK2
	ED vs WK2	High RRS	ZNF181	-0.197	-1.78	-4.58	-1.71	0.0867	0.215	2.18	1.99	NA	Higher at ED
	ED vs WK2	High RRS	INTS12	-0.126	-1.79	-4.57	-1.71	0.0868	0.215	2.26	2.13	NA	Higher at ED
	ED vs WK2	High RRS	LARP1B	-0.105	-1.79	-4.58	-1.71	0.0868	0.215	2.76	2.65	NA	Higher at ED
	ED vs WK2	High RRS	METTL26	0.153	1.79	-4.58	1.71	0.0868	0.215	2.91	3.08	NA	Higher at WK2
	ED vs WK2	High RRS	CDK17	-0.0942	-1.78	-4.57	-1.71	0.0871	0.216	5.54	5.45	NA	Higher at ED
	ED vs WK2	High RRS	POLR2J2	0.102	1.78	-4.58	1.71	0.087	0.216	4.32	4.42	NA	Higher at WK2
	ED vs WK2	High RRS	POLR2M	-0.151	-1.78	-4.58	-1.71	0.0871	0.216	3.95	3.8	NA	Higher at ED
	ED vs WK2	High RRS	TMEM9B.AS1	0.132	1.78	-4.58	1.71	0.0871	0.216	3.32	3.46	NA	Higher at WK2
	ED vs WK2	High RRS	VPS26A	-0.142	-1.78	-4.58	-1.71	0.087	0.216	3.93	3.78	NA	Higher at ED
	ED vs WK2	High RRS	ZNF707	0.116	1.78	-4.58	1.71	0.087	0.216	3.32	3.44	NA	Higher at WK2
	ED vs WK2	High RRS	PNKD	0.15	1.78	-4.58	1.71	0.0871	0.216	4.42	4.56	NA	Higher at WK2
	ED vs WK2	High RRS	RPL5	-0.202	-1.78	-4.58	-1.71	0.0871	0.216	6.16	5.95	NA	Higher at ED
	ED vs WK2	High RRS	HELLPAR	0.173	1.78	-4.58	1.71	0.0872	0.216	1.9	2.07	NA	Higher at WK2
	ED vs WK2	High RRS	SLC25A3	-0.0707	-1.78	-4.58	-1.71	0.0872	0.216	6.03	5.95	NA	Higher at ED
	ED vs WK2	High RRS	SNHG14	0.111	1.78	-4.59	1.71	0.0873	0.216	6.47	6.57	NA	Higher at WK2
	ED vs WK2	High RRS	CDC42BPA	0.218	1.78	-4.59	1.71	0.0876	0.216	2.32	2.52	NA	Higher at WK2
	ED vs WK2	High RRS	DCTPP1	0.155	1.78	-4.57	1.71	0.0875	0.216	1.92	2.07	NA	Higher at WK2
	ED vs WK2	High RRS	DENND1A	0.11	1.78	-4.59	1.71	0.0876	0.216	5.61	5.72	NA	Higher at WK2
	ED vs WK2	High RRS	DENND4A	0.12	1.78	-4.58	1.71	0.0876	0.216	6.53	6.66	NA	Higher at WK2
	ED vs WK2	High RRS	DPP8	-0.0757	-1.78	-4.58	-1.71	0.0875	0.216	5.84	5.77	NA	Higher at ED
	ED vs WK2	High RRS	ENSG00000288924	0.11	1.78	-4.57	1.71	0.0875	0.216	4.16	4.27	NA	Higher at WK2
	ED vs WK2	High RRS	MORF4L1	-0.0948	-1.78	-4.58	-1.71	0.0875	0.216	6.59	6.5	NA	Higher at ED
	ED vs WK2	High RRS	PNRC1	0.0932	1.78	-4.59	1.71	0.0874	0.216	8.31	8.4	NA	Higher at WK2
	ED vs WK2	High RRS	RORA	0.147	1.78	-4.59	1.71	0.0875	0.216	6.56	6.7	NA	Higher at WK2
	ED vs WK2	High RRS	SHLD2	-0.186	-1.78	-4.58	-1.71	0.0876	0.216	3.2	3.02	NA	Higher at ED
	ED vs WK2	High RRS	SMG5	-0.106	-1.78	-4.59	-1.71	0.0876	0.216	5.77	5.66	NA	Higher at ED
	ED vs WK2	High RRS	USP7	0.0925	1.78	-4.58	1.71	0.0875	0.216	6.58	6.68	NA	Higher at WK2
	ED vs WK2	High RRS	PEX26	0.102	1.78	-4.58	1.71	0.0877	0.217	5.51	5.62	NA	Higher at WK2
	ED vs WK2	High RRS	SMN2	0.493	1.83	-4.5	1.71	0.0878	0.217	2.34	2.99	NA	Higher at WK2
	ED vs WK2	High RRS	CKAP4	-0.29	-1.78	-4.58	-1.71	0.0878	0.217	5.86	5.55	NA	Higher at ED
	ED vs WK2	High RRS	RUSC2	-0.155	-1.78	-4.59	-1.71	0.0878	0.217	2.85	2.69	NA	Higher at ED
	ED vs WK2	High RRS	GPD1L	0.097	1.78	-4.59	1.71	0.088	0.217	3.38	3.48	NA	Higher at WK2
	ED vs WK2	High RRS	ATOX1	0.0805	1.78	-4.59	1.71	0.088	0.217	4.06	4.14	NA	Higher at WK2
	ED vs WK2	High RRS	JRK	0.0969	1.78	-4.59	1.71	0.088	0.217	5.17	5.27	NA	Higher at WK2
	ED vs WK2	High RRS	BRI3BP	0.0767	1.78	-4.59	1.71	0.0881	0.217	4.59	4.67	NA	Higher at WK2
	ED vs WK2	High RRS	ABI1	-0.107	-1.78	-4.59	-1.71	0.0881	0.217	6.05	5.94	NA	Higher at ED
	ED vs WK2	High RRS	APH1B	-0.128	-1.77	-4.59	-1.71	0.0881	0.217	4	3.88	NA	Higher at ED
	ED vs WK2	High RRS	ZFTRAF1	-0.119	-1.74	-4.63	-1.71	0.0882	0.217	5.7	5.58	NA	Higher at ED
	ED vs WK2	High RRS	ANXA2	-0.105	-1.78	-4.6	-1.7	0.0882	0.217	6.54	6.43	NA	Higher at ED
	ED vs WK2	High RRS	KMT5B	-0.0843	-1.78	-4.59	-1.7	0.0882	0.217	5.68	5.6	NA	Higher at ED
	ED vs WK2	High RRS	SEC22B	-0.105	-1.78	-4.59	-1.7	0.0882	0.217	5.91	5.81	NA	Higher at ED
	ED vs WK2	High RRS	DIP2A	0.103	1.78	-4.59	1.7	0.0883	0.217	6.33	6.44	NA	Higher at WK2
	ED vs WK2	High RRS	PSMD5	-0.0857	-1.78	-4.58	-1.7	0.0883	0.217	3.84	3.76	NA	Higher at ED
	ED vs WK2	High RRS	TNFRSF25	0.192	1.78	-4.59	1.7	0.0883	0.217	4.67	4.87	NA	Higher at WK2
	ED vs WK2	High RRS	ENSG00000276728	-0.174	-1.74	-4.63	-1.7	0.0884	0.218	1.65	1.47	NA	Higher at ED
	ED vs WK2	High RRS	ENSG00000277855	-0.186	-1.78	-4.59	-1.7	0.0885	0.218	2.53	2.35	NA	Higher at ED
	ED vs WK2	High RRS	NIPA1	0.132	1.78	-4.59	1.7	0.0885	0.218	3.12	3.27	NA	Higher at WK2
	ED vs WK2	High RRS	RBL1	0.132	1.78	-4.59	1.7	0.0885	0.218	3.61	3.75	NA	Higher at WK2
	ED vs WK2	High RRS	CEP72	0.158	1.77	-4.59	1.7	0.0887	0.218	2.25	2.41	NA	Higher at WK2
	ED vs WK2	High RRS	RIC8A	-0.0812	-1.77	-4.59	-1.7	0.0887	0.218	5.28	5.2	NA	Higher at ED
	ED vs WK2	High RRS	NINL	0.174	1.77	-4.6	1.7	0.0888	0.218	1.11	1.29	NA	Higher at WK2
	ED vs WK2	High RRS	C11orf71	-0.145	-1.74	-4.64	-1.7	0.0889	0.219	2.57	2.42	NA	Higher at ED
	ED vs WK2	High RRS	DERL1	0.0682	1.77	-4.6	1.7	0.0891	0.219	5.25	5.32	NA	Higher at WK2
	ED vs WK2	High RRS	ENSG00000261067	0.224	1.77	-4.61	1.7	0.089	0.219	1.93	2.18	NA	Higher at WK2
	ED vs WK2	High RRS	TMED3	0.15	1.77	-4.59	1.7	0.0891	0.219	3.85	4.01	NA	Higher at WK2
	ED vs WK2	High RRS	LERFS	-0.246	-1.77	-4.6	-1.7	0.0891	0.219	1.18	0.87	NA	Higher at ED
	ED vs WK2	High RRS	ATF6	-0.132	-1.77	-4.6	-1.7	0.0891	0.219	6.68	6.55	NA	Higher at ED
	ED vs WK2	High RRS	LZTR1	0.127	1.77	-4.6	1.7	0.0892	0.219	4.68	4.81	NA	Higher at WK2
	ED vs WK2	High RRS	SCMH1	0.128	1.77	-4.6	1.7	0.0893	0.219	3.27	3.4	NA	Higher at WK2
	ED vs WK2	High RRS	DLG5	0.19	1.77	-4.61	1.7	0.0894	0.219	2.89	3.07	NA	Higher at WK2
	ED vs WK2	High RRS	PEX10	0.11	1.77	-4.61	1.7	0.0894	0.219	2.27	2.38	NA	Higher at WK2
	ED vs WK2	High RRS	KLF12	0.138	1.77	-4.6	1.7	0.0895	0.219	6.17	6.3	NA	Higher at WK2
	ED vs WK2	High RRS	TNFAIP8L1	0.137	1.77	-4.6	1.7	0.0896	0.22	3.63	3.77	NA	Higher at WK2
	ED vs WK2	High RRS	ENSG00000291201	0.0932	1.77	-4.61	1.7	0.0896	0.22	5.59	5.69	NA	Higher at WK2
	ED vs WK2	High RRS	MAFF	0.147	1.77	-4.6	1.7	0.0896	0.22	2.26	2.41	NA	Higher at WK2
	ED vs WK2	High RRS	SLMAP	-0.131	-1.77	-4.6	-1.7	0.0896	0.22	6.28	6.15	NA	Higher at ED
	ED vs WK2	High RRS	DENND1B	-0.144	-1.77	-4.6	-1.7	0.0897	0.22	4.08	3.94	NA	Higher at ED
	ED vs WK2	High RRS	PDE1B	0.146	1.77	-4.6	1.7	0.0897	0.22	2.24	2.39	NA	Higher at WK2
	ED vs WK2	High RRS	ENSG00000273221	-0.184	-1.73	-4.65	-1.7	0.0898	0.22	1.77	1.59	NA	Higher at ED
	ED vs WK2	High RRS	PAK4	0.0925	1.77	-4.61	1.7	0.0898	0.22	2.94	3.04	NA	Higher at WK2
	ED vs WK2	High RRS	TMEM106B	-0.138	-1.77	-4.61	-1.7	0.0899	0.22	4.73	4.59	NA	Higher at ED
	ED vs WK2	High RRS	ACER3	-0.102	-1.77	-4.61	-1.7	0.0899	0.22	4.49	4.39	NA	Higher at ED
	ED vs WK2	High RRS	ENSG00000259600	-0.25	-1.77	-4.6	-1.7	0.09	0.22	5.25	5	NA	Higher at ED
	ED vs WK2	High RRS	TRGC1	0.22	1.77	-4.61	1.7	0.09	0.22	2.78	3	NA	Higher at WK2
	ED vs WK2	High RRS	ZNF629	0.137	1.73	-4.65	1.7	0.09	0.22	2.75	2.89	NA	Higher at WK2
	ED vs WK2	High RRS	ENSG00000290937	-0.196	-1.76	-4.61	-1.69	0.0902	0.221	8.02	7.81	NA	Higher at ED
	ED vs WK2	High RRS	ARL6IP6	-0.109	-1.76	-4.61	-1.69	0.0903	0.221	5.14	5.03	NA	Higher at ED
	ED vs WK2	High RRS	CCM2	-0.0943	-1.76	-4.61	-1.69	0.0903	0.221	6.7	6.61	NA	Higher at ED
	ED vs WK2	High RRS	TMEM121B	-0.192	-1.77	-4.61	-1.69	0.0903	0.221	3.74	3.58	NA	Higher at ED
	ED vs WK2	High RRS	TOP1	0.132	1.77	-4.61	1.69	0.0903	0.221	6.8	6.93	NA	Higher at WK2
	ED vs WK2	High RRS	ZNF584	0.126	1.77	-4.61	1.69	0.0903	0.221	1.86	2	NA	Higher at WK2
	ED vs WK2	High RRS	CWC25	-0.112	-1.76	-4.61	-1.69	0.0904	0.221	4.9	4.79	NA	Higher at ED
	ED vs WK2	High RRS	RAB11A	-0.139	-1.76	-4.61	-1.69	0.0904	0.221	5.74	5.6	NA	Higher at ED
	ED vs WK2	High RRS	ATP1A3	0.235	1.73	-4.65	1.69	0.0907	0.221	1.65	1.88	NA	Higher at WK2
	ED vs WK2	High RRS	COMMD3	-0.203	-1.73	-4.65	-1.69	0.0905	0.221	2.48	2.28	NA	Higher at ED
	ED vs WK2	High RRS	DCUN1D4	-0.125	-1.76	-4.62	-1.69	0.0907	0.221	2.92	2.8	NA	Higher at ED
	ED vs WK2	High RRS	FASTKD1	-0.141	-1.73	-4.65	-1.69	0.0906	0.221	2.83	2.69	NA	Higher at ED
	ED vs WK2	High RRS	H4C3	-0.285	-1.76	-4.61	-1.69	0.0906	0.221	4.99	4.71	NA	Higher at ED
	ED vs WK2	High RRS	ITFG2.AS1	0.152	1.76	-4.61	1.69	0.0906	0.221	2.01	2.15	NA	Higher at WK2
	ED vs WK2	High RRS	JPX	-0.0979	-1.76	-4.62	-1.69	0.0906	0.221	6.3	6.21	NA	Higher at ED
	ED vs WK2	High RRS	KXD1	0.0757	1.76	-4.62	1.69	0.0905	0.221	5.23	5.3	NA	Higher at WK2
	ED vs WK2	High RRS	LINC02422	-0.125	-1.76	-4.62	-1.69	0.0907	0.221	3.72	3.59	NA	Higher at ED
	ED vs WK2	High RRS	RIPOR1	0.133	1.76	-4.61	1.69	0.0907	0.221	5.93	6.06	NA	Higher at WK2
	ED vs WK2	High RRS	S100B	0.27	1.76	-4.62	1.69	0.0907	0.221	0.713	1.02	NA	Higher at WK2
	ED vs WK2	High RRS	ST7	0.189	1.76	-4.61	1.69	0.0905	0.221	1.93	2.12	NA	Higher at WK2
	ED vs WK2	High RRS	STAT4	0.128	1.76	-4.61	1.69	0.0905	0.221	4.39	4.52	NA	Higher at WK2
	ED vs WK2	High RRS	TMEM185A	0.106	1.77	-4.61	1.69	0.0905	0.221	3.34	3.45	NA	Higher at WK2
	ED vs WK2	High RRS	TNPO1P1	0.17	1.76	-4.6	1.69	0.0907	0.221	1.5	1.67	NA	Higher at WK2
	ED vs WK2	High RRS	ZNF136	-0.121	-1.76	-4.61	-1.69	0.0907	0.221	3.41	3.29	NA	Higher at ED
	ED vs WK2	High RRS	CCDC112	-0.206	-1.73	-4.65	-1.69	0.0908	0.221	2.04	1.83	NA	Higher at ED
	ED vs WK2	High RRS	KDM1B	-0.107	-1.76	-4.62	-1.69	0.0909	0.221	5.14	5.03	NA	Higher at ED
	ED vs WK2	High RRS	PSMD13	-0.0922	-1.76	-4.61	-1.69	0.0908	0.221	4.85	4.76	NA	Higher at ED
	ED vs WK2	High RRS	SEC61A1	0.0695	1.76	-4.62	1.69	0.0909	0.221	6.39	6.46	NA	Higher at WK2
	ED vs WK2	High RRS	TMEM147.AS1	0.106	1.76	-4.62	1.69	0.0909	0.221	3.21	3.31	NA	Higher at WK2
	ED vs WK2	High RRS	MRFAP1L1	-0.114	-1.76	-4.61	-1.69	0.0909	0.221	4.69	4.58	NA	Higher at ED
	ED vs WK2	High RRS	KCTD10	0.0791	1.76	-4.62	1.69	0.091	0.221	4.83	4.91	NA	Higher at WK2
	ED vs WK2	High RRS	KLF10	-0.144	-1.76	-4.62	-1.69	0.091	0.221	4.53	4.38	NA	Higher at ED
	ED vs WK2	High RRS	DCTN1	0.102	1.73	-4.66	1.69	0.0911	0.222	6.37	6.47	NA	Higher at WK2
	ED vs WK2	High RRS	TOP2B	-0.0876	-1.76	-4.62	-1.69	0.0912	0.222	6.76	6.68	NA	Higher at ED
	ED vs WK2	High RRS	DBT	0.0755	1.76	-4.62	1.69	0.0914	0.222	3.78	3.86	NA	Higher at WK2
	ED vs WK2	High RRS	LRFN4	-0.163	-1.76	-4.61	-1.69	0.0914	0.222	1.53	1.37	NA	Higher at ED
	ED vs WK2	High RRS	MED21	-0.115	-1.76	-4.62	-1.69	0.0914	0.222	3.82	3.71	NA	Higher at ED
	ED vs WK2	High RRS	ENSG00000288820	-0.164	-1.76	-4.62	-1.69	0.0914	0.222	1.94	1.77	NA	Higher at ED
	ED vs WK2	High RRS	CLPP	0.12	1.76	-4.62	1.69	0.0915	0.222	4.17	4.29	NA	Higher at WK2
	ED vs WK2	High RRS	ADIRF.AS1	0.158	1.75	-4.63	1.69	0.0915	0.222	2.09	2.23	NA	Higher at WK2
	ED vs WK2	High RRS	MAILR	-0.192	-1.76	-4.62	-1.69	0.0916	0.222	2.45	2.25	NA	Higher at ED
	ED vs WK2	High RRS	AACS	0.14	1.76	-4.62	1.69	0.0917	0.223	3.16	3.31	NA	Higher at WK2
	ED vs WK2	High RRS	ECH1	0.0759	1.76	-4.63	1.69	0.0917	0.223	4.76	4.84	NA	Higher at WK2
	ED vs WK2	High RRS	FAM133B	-0.0942	-1.76	-4.62	-1.69	0.0917	0.223	3.59	3.5	NA	Higher at ED
	ED vs WK2	High RRS	TBC1D14	-0.171	-1.76	-4.62	-1.69	0.0918	0.223	7.23	7.05	NA	Higher at ED
	ED vs WK2	High RRS	CD160	0.311	1.75	-4.62	1.69	0.0919	0.223	1.42	1.76	NA	Higher at WK2
	ED vs WK2	High RRS	WDR82	0.064	1.75	-4.62	1.68	0.092	0.223	6.92	6.98	NA	Higher at WK2
	ED vs WK2	High RRS	ATP5F1B	0.0969	1.75	-4.63	1.68	0.0922	0.223	6.57	6.67	NA	Higher at WK2
	ED vs WK2	High RRS	BCAS4	0.146	1.75	-4.63	1.68	0.0921	0.223	1.98	2.13	NA	Higher at WK2
	ED vs WK2	High RRS	GPHN	0.117	1.75	-4.63	1.68	0.0922	0.223	2.92	3.05	NA	Higher at WK2
	ED vs WK2	High RRS	MYEF2	0.0994	1.75	-4.63	1.68	0.0922	0.223	2.33	2.44	NA	Higher at WK2
	ED vs WK2	High RRS	NELFCD	0.108	1.75	-4.63	1.68	0.0922	0.223	4.27	4.38	NA	Higher at WK2
	ED vs WK2	High RRS	PLIN5	-0.24	-1.76	-4.62	-1.68	0.0921	0.223	3.47	3.23	NA	Higher at ED
	ED vs WK2	High RRS	PLRG1	-0.143	-1.75	-4.62	-1.68	0.0921	0.223	3.17	3.03	NA	Higher at ED
	ED vs WK2	High RRS	PTGES3	0.118	1.76	-4.62	1.68	0.0921	0.223	6.24	6.36	NA	Higher at WK2
	ED vs WK2	High RRS	RAB3GAP2	-0.0732	-1.75	-4.63	-1.68	0.0921	0.223	5.41	5.34	NA	Higher at ED
	ED vs WK2	High RRS	MYO1D	0.154	1.76	-4.62	1.68	0.0922	0.223	2.62	2.78	NA	Higher at WK2
	ED vs WK2	High RRS	NLK	0.0715	1.75	-4.63	1.68	0.0923	0.223	4	4.08	NA	Higher at WK2
	ED vs WK2	High RRS	SHLD1	0.17	1.75	-4.64	1.68	0.0923	0.223	1.64	1.79	NA	Higher at WK2
	ED vs WK2	High RRS	ENSG00000268670	-0.205	-1.72	-4.67	-1.68	0.0923	0.223	1.52	1.31	NA	Higher at ED
	ED vs WK2	High RRS	B4GALT5	-0.244	-1.75	-4.63	-1.68	0.0925	0.224	6.65	6.4	NA	Higher at ED
	ED vs WK2	High RRS	ZNF358	0.174	1.75	-4.62	1.68	0.0925	0.224	2.2	2.38	NA	Higher at WK2
	ED vs WK2	High RRS	TFRC	0.149	1.75	-4.63	1.68	0.0925	0.224	5.03	5.18	NA	Higher at WK2
	ED vs WK2	High RRS	POLR1HASP	0.0986	1.75	-4.63	1.68	0.0925	0.224	4.86	4.96	NA	Higher at WK2
	ED vs WK2	High RRS	TREM1	-0.22	-1.75	-4.63	-1.68	0.0926	0.224	7.72	7.48	NA	Higher at ED
	ED vs WK2	High RRS	MVK	0.152	1.75	-4.63	1.68	0.0926	0.224	2.52	2.67	NA	Higher at WK2
	ED vs WK2	High RRS	TMCC3	-0.229	-1.75	-4.63	-1.68	0.0926	0.224	6.18	5.93	NA	Higher at ED
	ED vs WK2	High RRS	CTU2	0.186	1.75	-4.63	1.68	0.0927	0.224	1.91	2.1	NA	Higher at WK2
	ED vs WK2	High RRS	RAB11FIP3	0.147	1.75	-4.64	1.68	0.0927	0.224	3.8	3.96	NA	Higher at WK2
	ED vs WK2	High RRS	FBF1	0.131	1.75	-4.64	1.68	0.0928	0.224	2.76	2.89	NA	Higher at WK2
	ED vs WK2	High RRS	ABCA5	-0.106	-1.75	-4.64	-1.68	0.0929	0.224	4.33	4.22	NA	Higher at ED
	ED vs WK2	High RRS	SLC25A32	-0.11	-1.72	-4.67	-1.68	0.0929	0.224	3.07	2.96	NA	Higher at ED
	ED vs WK2	High RRS	TRMT2B	0.11	1.75	-4.63	1.68	0.0929	0.224	3.98	4.09	NA	Higher at WK2
	ED vs WK2	High RRS	CHAMP1	0.0793	1.75	-4.63	1.68	0.0929	0.224	4.27	4.35	NA	Higher at WK2
	ED vs WK2	High RRS	FBXO10	0.141	1.75	-4.64	1.68	0.093	0.224	1.83	1.98	NA	Higher at WK2
	ED vs WK2	High RRS	HPS4	0.0893	1.75	-4.64	1.68	0.093	0.224	4.93	5.02	NA	Higher at WK2
	ED vs WK2	High RRS	ENSG00000288992	-0.28	-1.72	-4.67	-1.68	0.0931	0.224	1.59	1.31	NA	Higher at ED
	ED vs WK2	High RRS	QNG1	-0.102	-1.75	-4.64	-1.68	0.0931	0.224	2.26	2.16	NA	Higher at ED
	ED vs WK2	High RRS	PSMG3	0.166	1.75	-4.64	1.68	0.0932	0.225	2.01	2.18	NA	Higher at WK2
	ED vs WK2	High RRS	ZNF419	-0.0828	-1.75	-4.64	-1.68	0.0932	0.225	3.09	3.01	NA	Higher at ED
	ED vs WK2	High RRS	WRNIP1	0.103	1.75	-4.63	1.68	0.0933	0.225	4.48	4.58	NA	Higher at WK2
	ED vs WK2	High RRS	HINT1	-0.185	-1.75	-4.63	-1.68	0.0934	0.225	4.08	3.9	NA	Higher at ED
	ED vs WK2	High RRS	ADAM19	-0.198	-1.75	-4.63	-1.68	0.0934	0.225	7.27	7.07	NA	Higher at ED
	ED vs WK2	High RRS	FAM149B1	-0.0986	-1.75	-4.64	-1.68	0.0935	0.225	3.09	2.99	NA	Higher at ED
	ED vs WK2	High RRS	IPP	0.1	1.75	-4.64	1.68	0.0935	0.225	2.4	2.5	NA	Higher at WK2
	ED vs WK2	High RRS	YWHAH	0.125	1.75	-4.64	1.68	0.0935	0.225	5.33	5.46	NA	Higher at WK2
	ED vs WK2	High RRS	AGTRAP	-0.132	-1.75	-4.64	-1.68	0.0935	0.225	5.43	5.3	NA	Higher at ED
	ED vs WK2	High RRS	NINJ2.AS1	-0.115	-1.74	-4.64	-1.68	0.0936	0.225	3.49	3.38	NA	Higher at ED
	ED vs WK2	High RRS	HYCC1	-0.108	-1.75	-4.64	-1.68	0.0937	0.225	4.68	4.58	NA	Higher at ED
	ED vs WK2	High RRS	CUEDC1	-0.132	-1.75	-4.64	-1.68	0.0938	0.226	3.66	3.54	NA	Higher at ED
	ED vs WK2	High RRS	ENSG00000288670	0.139	1.74	-4.64	1.68	0.0939	0.226	1.61	1.75	NA	Higher at WK2
	ED vs WK2	High RRS	BTD	0.0781	1.74	-4.65	1.67	0.094	0.226	4.56	4.64	NA	Higher at WK2
	ED vs WK2	High RRS	MID2	0.139	1.75	-4.64	1.67	0.094	0.226	2.43	2.58	NA	Higher at WK2
	ED vs WK2	High RRS	PGBD4	-0.146	-1.74	-4.65	-1.67	0.094	0.226	2.16	2.03	NA	Higher at ED
	ED vs WK2	High RRS	DPH7	0.139	1.74	-4.64	1.67	0.094	0.226	3.24	3.38	NA	Higher at WK2
	ED vs WK2	High RRS	TXLNG	0.121	1.74	-4.65	1.67	0.0941	0.226	3.57	3.7	NA	Higher at WK2
	ED vs WK2	High RRS	HCAR3	-0.154	-1.74	-4.65	-1.67	0.0942	0.226	5.82	5.67	NA	Higher at ED
	ED vs WK2	High RRS	HAUS4	-0.183	-1.74	-4.65	-1.67	0.0943	0.226	4.65	4.47	NA	Higher at ED
	ED vs WK2	High RRS	DBNL	-0.104	-1.74	-4.64	-1.67	0.0944	0.227	8.33	8.23	NA	Higher at ED
	ED vs WK2	High RRS	EMP3	0.0869	1.74	-4.65	1.67	0.0944	0.227	5.85	5.94	NA	Higher at WK2
	ED vs WK2	High RRS	IER3IP1	-0.163	-1.71	-4.68	-1.67	0.0944	0.227	2.25	2.09	NA	Higher at ED
	ED vs WK2	High RRS	ZNF274	-0.0869	-1.74	-4.65	-1.67	0.0946	0.227	5	4.91	NA	Higher at ED
	ED vs WK2	High RRS	PPM1K	0.109	1.74	-4.65	1.67	0.0946	0.227	5.21	5.32	NA	Higher at WK2
	ED vs WK2	High RRS	LINC02427	-0.163	-1.74	-4.65	-1.67	0.0946	0.227	1.83	1.67	NA	Higher at ED
	ED vs WK2	High RRS	USP10	-0.141	-1.74	-4.65	-1.67	0.0947	0.227	5.83	5.68	NA	Higher at ED
	ED vs WK2	High RRS	CMTR2	-0.17	-1.74	-4.64	-1.67	0.0948	0.227	3.83	3.66	NA	Higher at ED
	ED vs WK2	High RRS	TIGIT	0.147	1.74	-4.65	1.67	0.0948	0.227	3.68	3.86	NA	Higher at WK2
	ED vs WK2	High RRS	C18orf32	-0.11	-1.74	-4.65	-1.67	0.0948	0.227	3.86	3.76	NA	Higher at ED
	ED vs WK2	High RRS	EIF5AL1	0.186	1.74	-4.65	1.67	0.0948	0.227	2.51	2.69	NA	Higher at WK2
	ED vs WK2	High RRS	UBE2Q2	-0.154	-1.74	-4.65	-1.67	0.0948	0.227	3.63	3.48	NA	Higher at ED
	ED vs WK2	High RRS	ANAPC5	0.107	1.74	-4.64	1.67	0.0949	0.227	5.6	5.71	NA	Higher at WK2
	ED vs WK2	High RRS	BRD8	-0.112	-1.71	-4.69	-1.67	0.0949	0.227	4.88	4.76	NA	Higher at ED
	ED vs WK2	High RRS	AGBL5	0.165	1.71	-4.69	1.67	0.095	0.228	2.49	2.66	NA	Higher at WK2
	ED vs WK2	High RRS	ATOSB	0.15	1.74	-4.65	1.67	0.0951	0.228	6.33	6.48	NA	Higher at WK2
	ED vs WK2	High RRS	DVL3	0.0996	1.74	-4.65	1.67	0.095	0.228	5.37	5.47	NA	Higher at WK2
	ED vs WK2	High RRS	EIF3E	-0.139	-1.74	-4.65	-1.67	0.095	0.228	6.07	5.93	NA	Higher at ED
	ED vs WK2	High RRS	ENSG00000262714	-0.212	-1.74	-4.65	-1.67	0.0951	0.228	3.48	3.28	NA	Higher at ED
	ED vs WK2	High RRS	SESN3	0.177	1.74	-4.65	1.67	0.0951	0.228	7.43	7.63	NA	Higher at WK2
	ED vs WK2	High RRS	ZNF517	0.157	1.74	-4.65	1.67	0.095	0.228	2.28	2.43	NA	Higher at WK2
	ED vs WK2	High RRS	ENSG00000309149	0.244	1.74	-4.65	1.67	0.0951	0.228	3.12	3.39	NA	Higher at WK2
	ED vs WK2	High RRS	PARP11	0.0789	1.74	-4.65	1.67	0.0951	0.228	4.04	4.12	NA	Higher at WK2
	ED vs WK2	High RRS	KIF20B	-0.254	-1.74	-4.64	-1.67	0.0952	0.228	2.51	2.26	NA	Higher at ED
	ED vs WK2	High RRS	CXCR5	0.108	1.74	-4.66	1.67	0.0953	0.228	4.14	4.27	NA	Higher at WK2
	ED vs WK2	High RRS	TANGO6	0.0987	1.74	-4.65	1.67	0.0954	0.228	4.37	4.48	NA	Higher at WK2
	ED vs WK2	High RRS	CD53	-0.128	-1.73	-4.65	-1.67	0.0954	0.228	7.76	7.63	NA	Higher at ED
	ED vs WK2	High RRS	PRDM1	0.111	1.74	-4.66	1.67	0.0954	0.228	5.95	6.06	NA	Higher at WK2
	ED vs WK2	High RRS	CBX4	0.108	1.74	-4.65	1.67	0.0955	0.228	5.56	5.67	NA	Higher at WK2
	ED vs WK2	High RRS	TCEAL8	-0.212	-1.7	-4.69	-1.67	0.0956	0.228	1.85	1.63	NA	Higher at ED
	ED vs WK2	High RRS	FCGR2A	-0.191	-1.73	-4.66	-1.67	0.0956	0.228	9.56	9.36	NA	Higher at ED
	ED vs WK2	High RRS	GALT	0.159	1.73	-4.66	1.67	0.0956	0.228	4.06	4.22	NA	Higher at WK2
	ED vs WK2	High RRS	TBC1D8	-0.151	-1.73	-4.66	-1.67	0.0956	0.228	4	3.85	NA	Higher at ED
	ED vs WK2	High RRS	ZNF608	-0.359	-1.73	-4.66	-1.67	0.0957	0.228	2.81	2.51	NA	Higher at ED
	ED vs WK2	High RRS	NOS3	0.175	1.73	-4.66	1.67	0.0958	0.229	1.2	1.41	NA	Higher at WK2
	ED vs WK2	High RRS	ENSG00000290927	0.154	1.73	-4.66	1.67	0.0958	0.229	4.77	4.94	NA	Higher at WK2
	ED vs WK2	High RRS	USP42	0.0814	1.7	-4.7	1.67	0.0958	0.229	4.41	4.49	NA	Higher at WK2
	ED vs WK2	High RRS	CHSY1	-0.16	-1.73	-4.66	-1.67	0.0959	0.229	5.93	5.76	NA	Higher at ED
	ED vs WK2	High RRS	SIGIRR	0.153	1.73	-4.66	1.67	0.0959	0.229	5.02	5.18	NA	Higher at WK2
	ED vs WK2	High RRS	PTPRA	0.101	1.73	-4.66	1.66	0.096	0.229	5.54	5.64	NA	Higher at WK2
	ED vs WK2	High RRS	SAMD1	0.129	1.73	-4.66	1.66	0.096	0.229	3.75	3.89	NA	Higher at WK2
	ED vs WK2	High RRS	GFI1	0.207	1.73	-4.65	1.66	0.0961	0.229	3.08	3.29	NA	Higher at WK2
	ED vs WK2	High RRS	CYFIP1	-0.104	-1.73	-4.66	-1.66	0.0961	0.229	4.53	4.43	NA	Higher at ED
	ED vs WK2	High RRS	LUC7L	0.122	1.73	-4.66	1.66	0.0962	0.229	4.89	5.01	NA	Higher at WK2
	ED vs WK2	High RRS	DNAJC24	-0.164	-1.74	-4.65	-1.66	0.0962	0.229	2.72	2.56	NA	Higher at ED
	ED vs WK2	High RRS	PHLPP1	-0.209	-1.73	-4.67	-1.66	0.0964	0.23	4.06	3.86	NA	Higher at ED
	ED vs WK2	High RRS	FSD1L	-0.189	-1.73	-4.65	-1.66	0.0965	0.23	1.43	1.25	NA	Higher at ED
	ED vs WK2	High RRS	YWHAQ	0.0899	1.73	-4.67	1.66	0.0965	0.23	5.58	5.66	NA	Higher at WK2
	ED vs WK2	High RRS	ADAM22	0.181	1.73	-4.66	1.66	0.0966	0.23	1.88	2.08	NA	Higher at WK2
	ED vs WK2	High RRS	ATP13A1	0.115	1.73	-4.66	1.66	0.0966	0.23	5.33	5.44	NA	Higher at WK2
	ED vs WK2	High RRS	MATK	0.207	1.73	-4.66	1.66	0.0966	0.23	4.05	4.27	NA	Higher at WK2
	ED vs WK2	High RRS	STX16	-0.0818	-1.73	-4.66	-1.66	0.0966	0.23	6.98	6.89	NA	Higher at ED
	ED vs WK2	High RRS	ZC4H2	0.17	1.73	-4.66	1.66	0.0967	0.23	1.51	1.7	NA	Higher at WK2
	ED vs WK2	High RRS	NONO	0.064	1.73	-4.67	1.66	0.0967	0.23	7.05	7.11	NA	Higher at WK2
	ED vs WK2	High RRS	MRPS16	0.0846	1.73	-4.67	1.66	0.0967	0.23	4.19	4.27	NA	Higher at WK2
	ED vs WK2	High RRS	RADX	0.199	1.73	-4.66	1.66	0.0968	0.23	1.29	1.5	NA	Higher at WK2
	ED vs WK2	High RRS	TMEM14C	-0.164	-1.73	-4.67	-1.66	0.0968	0.23	2.45	2.27	NA	Higher at ED
	ED vs WK2	High RRS	IPO9	0.0937	1.73	-4.67	1.66	0.0969	0.23	5.07	5.17	NA	Higher at WK2
	ED vs WK2	High RRS	BCKDHB	0.146	1.72	-4.67	1.66	0.097	0.23	2.22	2.36	NA	Higher at WK2
	ED vs WK2	High RRS	CHMP3	-0.112	-1.73	-4.67	-1.66	0.097	0.23	5.79	5.68	NA	Higher at ED
	ED vs WK2	High RRS	ENSG00000260267	0.131	1.73	-4.67	1.66	0.097	0.23	3.78	3.91	NA	Higher at WK2
	ED vs WK2	High RRS	IGHV3.30	0.27	1.73	-4.66	1.66	0.097	0.23	2.1	2.3	NA	Higher at WK2
	ED vs WK2	High RRS	PELI1	-0.189	-1.73	-4.67	-1.66	0.097	0.23	7.02	6.82	NA	Higher at ED
	ED vs WK2	High RRS	SLC30A6	-0.102	-1.73	-4.66	-1.66	0.0971	0.231	3.88	3.78	NA	Higher at ED
	ED vs WK2	High RRS	NPIPB7	0.163	1.72	-4.68	1.66	0.0972	0.231	1.49	1.64	NA	Higher at WK2
	ED vs WK2	High RRS	SECISBP2L	-0.0923	-1.72	-4.67	-1.66	0.0973	0.231	5.39	5.3	NA	Higher at ED
	ED vs WK2	High RRS	CNNM2	0.109	1.73	-4.67	1.66	0.0973	0.231	3.94	4.06	NA	Higher at WK2
	ED vs WK2	High RRS	PLD4	0.191	1.72	-4.67	1.66	0.0974	0.231	3.28	3.49	NA	Higher at WK2
	ED vs WK2	High RRS	EIF1	0.147	1.72	-4.68	1.66	0.0975	0.231	7.54	7.71	NA	Higher at WK2
	ED vs WK2	High RRS	INTS9	0.0937	1.73	-4.67	1.66	0.0975	0.231	3.18	3.27	NA	Higher at WK2
	ED vs WK2	High RRS	PRPF6	0.0911	1.72	-4.67	1.66	0.0975	0.231	5.76	5.85	NA	Higher at WK2
	ED vs WK2	High RRS	RTL10	0.097	1.72	-4.67	1.66	0.0975	0.231	4.3	4.4	NA	Higher at WK2
	ED vs WK2	High RRS	ZNF304	-0.0942	-1.73	-4.67	-1.66	0.0975	0.231	2.92	2.83	NA	Higher at ED
	ED vs WK2	High RRS	ENSG00000236140	0.243	1.73	-4.67	1.66	0.0976	0.231	1.22	1.46	NA	Higher at WK2
	ED vs WK2	High RRS	KLC4	-0.0873	-1.72	-4.68	-1.66	0.0977	0.231	3.18	3.09	NA	Higher at ED
	ED vs WK2	High RRS	LINC00938	-0.136	-1.72	-4.67	-1.66	0.0977	0.231	4.29	4.15	NA	Higher at ED
	ED vs WK2	High RRS	ZNF568	0.125	1.72	-4.68	1.66	0.0977	0.231	3	3.14	NA	Higher at WK2
	ED vs WK2	High RRS	KSR1	0.0955	1.72	-4.68	1.66	0.0978	0.232	5.81	5.91	NA	Higher at WK2
	ED vs WK2	High RRS	ERCC2	0.141	1.72	-4.67	1.66	0.0978	0.232	2.71	2.86	NA	Higher at WK2
	ED vs WK2	High RRS	EEF1DP7	-0.175	-1.72	-4.67	-1.65	0.098	0.232	1.67	1.49	NA	Higher at ED
	ED vs WK2	High RRS	ZNF569	-0.192	-1.72	-4.67	-1.65	0.098	0.232	1.72	1.53	NA	Higher at ED
	ED vs WK2	High RRS	CD22	0.134	1.72	-4.68	1.65	0.098	0.232	4.86	5	NA	Higher at WK2
	ED vs WK2	High RRS	PTPN22	-0.149	-1.72	-4.68	-1.65	0.0982	0.232	4.3	4.16	NA	Higher at ED
	ED vs WK2	High RRS	RNF6	-0.0976	-1.72	-4.67	-1.65	0.0982	0.232	4.78	4.68	NA	Higher at ED
	ED vs WK2	High RRS	PIP4K2B	0.0922	1.72	-4.68	1.65	0.0982	0.232	5.01	5.11	NA	Higher at WK2
	ED vs WK2	High RRS	YTHDF1	0.0698	1.72	-4.68	1.65	0.0984	0.233	4.94	5.01	NA	Higher at WK2
	ED vs WK2	High RRS	CNTNAP2	0.219	1.72	-4.68	1.65	0.0984	0.233	0.956	1.12	NA	Higher at WK2
	ED vs WK2	High RRS	CYB5B	0.0884	1.72	-4.67	1.65	0.0985	0.233	4.49	4.58	NA	Higher at WK2
	ED vs WK2	High RRS	GPN1	-0.137	-1.72	-4.67	-1.65	0.0985	0.233	2.91	2.78	NA	Higher at ED
	ED vs WK2	High RRS	SLC38A9	-0.103	-1.72	-4.67	-1.65	0.0985	0.233	3.09	2.98	NA	Higher at ED
	ED vs WK2	High RRS	VAV1	-0.0992	-1.72	-4.68	-1.65	0.0984	0.233	6.62	6.52	NA	Higher at ED
	ED vs WK2	High RRS	VILL	0.126	1.72	-4.68	1.65	0.0984	0.233	3.71	3.84	NA	Higher at WK2
	ED vs WK2	High RRS	TNFSF8	-0.123	-1.72	-4.67	-1.65	0.0985	0.233	5.09	4.97	NA	Higher at ED
	ED vs WK2	High RRS	DESI2	-0.101	-1.69	-4.72	-1.65	0.0986	0.233	3.63	3.53	NA	Higher at ED
	ED vs WK2	High RRS	VPS13D	0.0809	1.72	-4.68	1.65	0.0986	0.233	7.14	7.22	NA	Higher at WK2
	ED vs WK2	High RRS	GLUL	0.178	1.72	-4.68	1.65	0.0987	0.233	8.98	9.15	NA	Higher at WK2
	ED vs WK2	High RRS	SEC24B	0.0821	1.72	-4.68	1.65	0.0988	0.233	5.87	5.95	NA	Higher at WK2
	ED vs WK2	High RRS	ENSG00000289496	-0.123	-1.72	-4.68	-1.65	0.0988	0.233	2.25	2.13	NA	Higher at ED
	ED vs WK2	High RRS	LPCAT1	-0.0849	-1.72	-4.69	-1.65	0.0988	0.233	6.54	6.45	NA	Higher at ED
	ED vs WK2	High RRS	RAB5B	0.116	1.72	-4.68	1.65	0.0989	0.233	6.79	6.9	NA	Higher at WK2
	ED vs WK2	High RRS	TPST2	0.0945	1.72	-4.68	1.65	0.0988	0.233	5.57	5.67	NA	Higher at WK2
	ED vs WK2	High RRS	RPL36	0.175	1.72	-4.68	1.65	0.0989	0.233	6.95	7.12	NA	Higher at WK2
	ED vs WK2	High RRS	TTC3	0.0871	1.72	-4.69	1.65	0.0989	0.233	6.35	6.43	NA	Higher at WK2
	ED vs WK2	High RRS	ATP6V1B2	-0.137	-1.71	-4.69	-1.65	0.0991	0.233	8.43	8.29	NA	Higher at ED
	ED vs WK2	High RRS	ENSG00000304130	-0.195	-1.68	-4.72	-1.65	0.099	0.233	1.85	1.66	NA	Higher at ED
	ED vs WK2	High RRS	FBRS	0.138	1.68	-4.72	1.65	0.099	0.233	7.05	7.19	NA	Higher at WK2
	ED vs WK2	High RRS	REXO4	0.102	1.72	-4.69	1.65	0.0991	0.233	3.89	4	NA	Higher at WK2
	ED vs WK2	High RRS	PDE8A	0.0959	1.71	-4.69	1.65	0.0992	0.234	3.72	3.81	NA	Higher at WK2
	ED vs WK2	High RRS	ENSG00000310471	-0.162	-1.72	-4.69	-1.65	0.0993	0.234	3.78	3.64	NA	Higher at ED
	ED vs WK2	High RRS	CAMSAP2	-0.123	-1.71	-4.69	-1.65	0.0993	0.234	2.29	2.16	NA	Higher at ED
	ED vs WK2	High RRS	IGLC2	0.295	1.72	-4.69	1.65	0.0994	0.234	4.77	5.08	NA	Higher at WK2
	ED vs WK2	High RRS	CSGALNACT1	-0.138	-1.71	-4.69	-1.65	0.0994	0.234	4.81	4.67	NA	Higher at ED
	ED vs WK2	High RRS	RPL27	-0.321	-1.68	-4.73	-1.65	0.0995	0.234	5.77	5.44	NA	Higher at ED
	ED vs WK2	High RRS	ATAD3A	0.136	1.68	-4.73	1.65	0.0996	0.234	2.58	2.71	NA	Higher at WK2
	ED vs WK2	High RRS	ENSG00000250644	-0.212	-1.71	-4.69	-1.65	0.0996	0.234	2.78	2.63	NA	Higher at ED
	ED vs WK2	High RRS	PTPN12	-0.124	-1.71	-4.69	-1.65	0.0996	0.234	6.21	6.08	NA	Higher at ED
	ED vs WK2	High RRS	WDPCP	0.102	1.71	-4.69	1.65	0.0996	0.234	2.95	3.05	NA	Higher at WK2
	ED vs WK2	High RRS	ENSG00000241860	-0.202	-1.71	-4.69	-1.65	0.0997	0.235	6.7	6.48	NA	Higher at ED
	ED vs WK2	High RRS	E2F6	-0.161	-1.71	-4.69	-1.65	0.0998	0.235	1.57	1.41	NA	Higher at ED
	ED vs WK2	High RRS	BID	-0.13	-1.71	-4.69	-1.65	0.0998	0.235	5.45	5.32	NA	Higher at ED
	ED vs WK2	High RRS	TMEM268	0.104	1.71	-4.69	1.65	0.0999	0.235	4.03	4.14	NA	Higher at WK2
	ED vs WK2	High RRS	ENSG00000227486	0.206	1.71	-4.69	1.65	0.0999	0.235	1.92	2.15	NA	Higher at WK2
	ED vs WK2	High RRS	POLR1F	-0.14	-1.71	-4.69	-1.64	0.1	0.235	2.75	2.62	NA	Higher at ED
	ED vs WK2	High RRS	CASC3	0.142	1.71	-4.69	1.64	0.1	0.235	7.43	7.57	NA	Higher at WK2
	ED vs WK2	High RRS	CIITA	0.13	1.71	-4.7	1.64	0.1	0.235	7.62	7.74	NA	Higher at WK2
	ED vs WK2	High RRS	ENSG00000283041	-0.154	-1.71	-4.69	-1.64	0.1	0.235	3.53	3.38	NA	Higher at ED
	ED vs WK2	High RRS	PDCD6IP	-0.0668	-1.71	-4.7	-1.64	0.1	0.235	6.26	6.19	NA	Higher at ED
	ED vs WK2	High RRS	PI4KA	0.0958	1.71	-4.69	1.64	0.1	0.235	6.68	6.77	NA	Higher at WK2
	ED vs WK2	High RRS	PRKCZ	0.0958	1.71	-4.69	1.64	0.1	0.235	3.68	3.78	NA	Higher at WK2
	ED vs WK2	High RRS	LINC02325	0.129	1.71	-4.69	1.64	0.1	0.235	2.34	2.47	NA	Higher at WK2
	ED vs WK2	High RRS	TIGD2	-0.178	-1.71	-4.69	-1.64	0.1	0.235	1.86	1.68	NA	Higher at ED
	ED vs WK2	High RRS	UTP23	-0.103	-1.71	-4.69	-1.64	0.1	0.235	3.41	3.31	NA	Higher at ED
	ED vs WK2	High RRS	APOBEC3G	0.13	1.71	-4.69	1.64	0.1	0.235	5.06	5.2	NA	Higher at WK2
	ED vs WK2	High RRS	ARHGAP9	-0.144	-1.71	-4.7	-1.64	0.1	0.236	7.94	7.79	NA	Higher at ED
	ED vs WK2	High RRS	TGIF2	0.0941	1.71	-4.7	1.64	0.101	0.236	4.33	4.42	NA	Higher at WK2
	ED vs WK2	High RRS	POLR2J	0.124	1.71	-4.69	1.64	0.101	0.236	3.87	3.99	NA	Higher at WK2
	ED vs WK2	High RRS	CXXC1	0.0908	1.71	-4.7	1.64	0.101	0.236	4.75	4.84	NA	Higher at WK2
	ED vs WK2	High RRS	USP40	0.106	1.71	-4.7	1.64	0.101	0.236	2.96	3.07	NA	Higher at WK2
	ED vs WK2	High RRS	RPAP3	-0.114	-1.71	-4.7	-1.64	0.101	0.236	4.21	4.11	NA	Higher at ED
	ED vs WK2	High RRS	MARVELD1	-0.169	-1.7	-4.7	-1.64	0.101	0.236	2.7	2.53	NA	Higher at ED
	ED vs WK2	High RRS	UBE2S	0.133	1.67	-4.74	1.64	0.101	0.237	3.11	3.25	NA	Higher at WK2
	ED vs WK2	High RRS	FCGRT	-0.126	-1.7	-4.71	-1.64	0.101	0.237	7.11	6.98	NA	Higher at ED
	ED vs WK2	High RRS	RNASEK.C17orf49	0.164	1.71	-4.7	1.64	0.101	0.237	4.08	4.23	NA	Higher at WK2
	ED vs WK2	High RRS	SCAMP3	0.0919	1.7	-4.71	1.64	0.101	0.237	4.02	4.11	NA	Higher at WK2
	ED vs WK2	High RRS	TOE1	0.139	1.7	-4.69	1.64	0.101	0.237	2.16	2.3	NA	Higher at WK2
	ED vs WK2	High RRS	SEL1L	-0.103	-1.7	-4.71	-1.64	0.101	0.237	6.56	6.46	NA	Higher at ED
	ED vs WK2	High RRS	RASSF2	-0.173	-1.7	-4.7	-1.64	0.101	0.237	9.17	8.99	NA	Higher at ED
	ED vs WK2	High RRS	ENSG00000289525	-0.21	-1.7	-4.71	-1.64	0.101	0.237	1.46	1.27	NA	Higher at ED
	ED vs WK2	High RRS	MCPH1	0.107	1.7	-4.71	1.64	0.102	0.237	4.9	5.01	NA	Higher at WK2
	ED vs WK2	High RRS	NSUN7	-0.262	-1.7	-4.71	-1.64	0.102	0.237	2.55	2.35	NA	Higher at ED
	ED vs WK2	High RRS	YTHDC1	-0.101	-1.7	-4.7	-1.64	0.102	0.237	6.26	6.16	NA	Higher at ED
	ED vs WK2	High RRS	BCDIN3D	-0.115	-1.7	-4.7	-1.64	0.102	0.237	2.17	2.06	NA	Higher at ED
	ED vs WK2	High RRS	NUFIP1	0.122	1.7	-4.7	1.64	0.102	0.237	1.76	1.88	NA	Higher at WK2
	ED vs WK2	High RRS	RWDD2B	0.162	1.7	-4.7	1.64	0.102	0.237	1.26	1.43	NA	Higher at WK2
	ED vs WK2	High RRS	TMEM273	0.196	1.7	-4.71	1.64	0.102	0.238	4.01	4.19	NA	Higher at WK2
	ED vs WK2	High RRS	F5	-0.272	-1.7	-4.71	-1.64	0.102	0.238	6.2	5.89	NA	Higher at ED
	ED vs WK2	High RRS	POLR1G	0.171	1.7	-4.7	1.64	0.102	0.238	1.43	1.61	NA	Higher at WK2
	ED vs WK2	High RRS	TMEM204	0.181	1.7	-4.71	1.64	0.102	0.238	4.33	4.54	NA	Higher at WK2
	ED vs WK2	High RRS	PCYT2	0.135	1.7	-4.7	1.64	0.102	0.238	3.03	3.16	NA	Higher at WK2
	ED vs WK2	High RRS	TGFBR2	-0.0983	-1.7	-4.71	-1.64	0.102	0.238	8.28	8.19	NA	Higher at ED
	ED vs WK2	High RRS	CHERP	0.124	1.67	-4.75	1.63	0.102	0.238	5.48	5.6	NA	Higher at WK2
	ED vs WK2	High RRS	USP38.DT	-0.129	-1.7	-4.71	-1.63	0.102	0.238	1.49	1.35	NA	Higher at ED
	ED vs WK2	High RRS	STXBP4	0.114	1.7	-4.71	1.63	0.102	0.238	2.98	3.11	NA	Higher at WK2
	ED vs WK2	High RRS	ENSG00000293615	-0.234	-1.7	-4.7	-1.63	0.102	0.238	3.79	3.59	NA	Higher at ED
	ED vs WK2	High RRS	ENSG00000289182	-0.183	-1.7	-4.7	-1.63	0.102	0.239	1.78	1.6	NA	Higher at ED
	ED vs WK2	High RRS	UBE3C	0.0655	1.7	-4.7	1.63	0.102	0.239	5.6	5.67	NA	Higher at WK2
	ED vs WK2	High RRS	ZNF20	-0.355	-1.67	-4.75	-1.63	0.102	0.239	1.79	1.44	NA	Higher at ED
	ED vs WK2	High RRS	PARVG	-0.0786	-1.7	-4.71	-1.63	0.102	0.239	7.1	7.03	NA	Higher at ED
	ED vs WK2	High RRS	IFFO2	0.13	1.7	-4.71	1.63	0.102	0.239	4.74	4.88	NA	Higher at WK2
	ED vs WK2	High RRS	IFNAR2	-0.103	-1.7	-4.71	-1.63	0.102	0.239	7.65	7.54	NA	Higher at ED
	ED vs WK2	High RRS	PRELID3B	-0.126	-1.7	-4.71	-1.63	0.103	0.239	3.62	3.5	NA	Higher at ED
	ED vs WK2	High RRS	CDK5	-0.133	-1.69	-4.72	-1.63	0.103	0.239	1.4	1.27	NA	Higher at ED
	ED vs WK2	High RRS	PTBP3	-0.127	-1.7	-4.71	-1.63	0.103	0.239	7.76	7.63	NA	Higher at ED
	ED vs WK2	High RRS	FOXP1	0.0784	1.69	-4.72	1.63	0.103	0.239	7.56	7.64	NA	Higher at WK2
	ED vs WK2	High RRS	NANS	-0.0826	-1.7	-4.72	-1.63	0.103	0.239	3.52	3.43	NA	Higher at ED
	ED vs WK2	High RRS	VANGL1	0.168	1.7	-4.71	1.63	0.103	0.24	1.83	2.01	NA	Higher at WK2
	ED vs WK2	High RRS	ABCB8	0.147	1.69	-4.72	1.63	0.103	0.24	3.74	3.9	NA	Higher at WK2
	ED vs WK2	High RRS	ENSG00000309226	0.188	1.66	-4.75	1.63	0.103	0.24	1.44	1.63	NA	Higher at WK2
	ED vs WK2	High RRS	NLRX1	-0.188	-1.69	-4.72	-1.63	0.103	0.24	4.26	4.08	NA	Higher at ED
	ED vs WK2	High RRS	RBM14	0.109	1.69	-4.72	1.63	0.103	0.24	6.09	6.2	NA	Higher at WK2
	ED vs WK2	High RRS	DCTN6	-0.167	-1.69	-4.71	-1.63	0.103	0.24	1.62	1.45	NA	Higher at ED
	ED vs WK2	High RRS	DHFR2	-0.116	-1.69	-4.72	-1.63	0.103	0.24	2.66	2.55	NA	Higher at ED
	ED vs WK2	High RRS	ENSG00000280136	-0.226	-1.69	-4.71	-1.63	0.103	0.24	2.04	1.81	NA	Higher at ED
	ED vs WK2	High RRS	HCAR2	-0.14	-1.69	-4.72	-1.63	0.103	0.24	5.61	5.47	NA	Higher at ED
	ED vs WK2	High RRS	N4BP3	0.138	1.7	-4.72	1.63	0.103	0.24	2.22	2.38	NA	Higher at WK2
	ED vs WK2	High RRS	SF3B4	0.134	1.66	-4.76	1.63	0.103	0.24	4.95	5.08	NA	Higher at WK2
	ED vs WK2	High RRS	SLC25A19	0.121	1.69	-4.71	1.63	0.103	0.24	2.26	2.39	NA	Higher at WK2
	ED vs WK2	High RRS	KLHL14	0.117	1.69	-4.72	1.63	0.103	0.24	1.84	1.98	NA	Higher at WK2
	ED vs WK2	High RRS	DDHD1	0.0791	1.69	-4.72	1.63	0.103	0.24	5.89	5.96	NA	Higher at WK2
	ED vs WK2	High RRS	CD101	0.164	1.69	-4.72	1.63	0.104	0.24	3.23	3.4	NA	Higher at WK2
	ED vs WK2	High RRS	ZBTB22	-0.0695	-1.69	-4.72	-1.63	0.103	0.24	3.78	3.71	NA	Higher at ED
	ED vs WK2	High RRS	ACLY	0.109	1.69	-4.71	1.63	0.104	0.24	5.9	6.01	NA	Higher at WK2
	ED vs WK2	High RRS	LCOR	-0.0782	-1.69	-4.72	-1.63	0.104	0.24	7.07	6.99	NA	Higher at ED
	ED vs WK2	High RRS	SCAF1	0.134	1.66	-4.76	1.63	0.104	0.24	5.49	5.63	NA	Higher at WK2
	ED vs WK2	High RRS	ATXN7L3	-0.0799	-1.69	-4.72	-1.63	0.104	0.241	5.7	5.62	NA	Higher at ED
	ED vs WK2	High RRS	NOD2	-0.137	-1.69	-4.73	-1.63	0.104	0.241	5.88	5.73	NA	Higher at ED
	ED vs WK2	High RRS	TELO2	0.145	1.69	-4.72	1.63	0.104	0.241	3.4	3.55	NA	Higher at WK2
	ED vs WK2	High RRS	TFPI	0.215	1.69	-4.72	1.63	0.104	0.241	1.14	1.34	NA	Higher at WK2
	ED vs WK2	High RRS	ABCA7	-0.144	-1.69	-4.73	-1.63	0.104	0.241	7.09	6.94	NA	Higher at ED
	ED vs WK2	High RRS	IST1	-0.0938	-1.66	-4.76	-1.63	0.104	0.241	6.35	6.26	NA	Higher at ED
	ED vs WK2	High RRS	RENO1	-0.263	-1.69	-4.72	-1.63	0.104	0.241	1.42	1.13	NA	Higher at ED
	ED vs WK2	High RRS	ENSG00000290924	-0.128	-1.69	-4.72	-1.62	0.104	0.241	2.9	2.77	NA	Higher at ED
	ED vs WK2	High RRS	FAM66D	0.244	1.69	-4.73	1.62	0.104	0.241	1.49	1.76	NA	Higher at WK2
	ED vs WK2	High RRS	PGM1	-0.144	-1.69	-4.73	-1.62	0.104	0.241	3.82	3.68	NA	Higher at ED
	ED vs WK2	High RRS	ABI2	0.0877	1.69	-4.73	1.62	0.104	0.242	4.22	4.31	NA	Higher at WK2
	ED vs WK2	High RRS	NSRP1P1	-0.219	-1.69	-4.72	-1.62	0.104	0.242	1.58	1.35	NA	Higher at ED
	ED vs WK2	High RRS	TTC39B	0.115	1.69	-4.73	1.62	0.104	0.242	4.3	4.42	NA	Higher at WK2
	ED vs WK2	High RRS	ENSG00000288741	-0.155	-1.66	-4.77	-1.62	0.105	0.242	1.95	1.79	NA	Higher at ED
	ED vs WK2	High RRS	TCEAL3	0.14	1.69	-4.73	1.62	0.105	0.242	1.55	1.69	NA	Higher at WK2
	ED vs WK2	High RRS	TMEM248	0.0621	1.69	-4.72	1.62	0.105	0.242	5.84	5.91	NA	Higher at WK2
	ED vs WK2	High RRS	ENSG00000284526	-0.204	-1.69	-4.73	-1.62	0.105	0.242	3.38	3.21	NA	Higher at ED
	ED vs WK2	High RRS	BLVRA	-0.153	-1.68	-4.73	-1.62	0.105	0.242	2.59	2.45	NA	Higher at ED
	ED vs WK2	High RRS	C22orf46P	0.0938	1.69	-4.73	1.62	0.105	0.242	3.53	3.63	NA	Higher at WK2
	ED vs WK2	High RRS	CLP1	-0.129	-1.69	-4.72	-1.62	0.105	0.242	2.72	2.58	NA	Higher at ED
	ED vs WK2	High RRS	NUP188	0.116	1.69	-4.73	1.62	0.105	0.242	4.44	4.56	NA	Higher at WK2
	ED vs WK2	High RRS	SZT2	0.0909	1.69	-4.73	1.62	0.105	0.242	6.55	6.64	NA	Higher at WK2
	ED vs WK2	High RRS	ZNF570	-0.132	-1.68	-4.73	-1.62	0.105	0.242	2.32	2.18	NA	Higher at ED
	ED vs WK2	High RRS	LINC00954	0.102	1.68	-4.73	1.62	0.105	0.242	4.08	4.18	NA	Higher at WK2
	ED vs WK2	High RRS	ARMC5	0.147	1.68	-4.73	1.62	0.105	0.243	2.55	2.7	NA	Higher at WK2
	ED vs WK2	High RRS	HNRNPAB	0.0939	1.68	-4.73	1.62	0.105	0.243	4.65	4.74	NA	Higher at WK2
	ED vs WK2	High RRS	CD69	-0.271	-1.68	-4.73	-1.62	0.105	0.243	1.51	1.24	NA	Higher at ED
	ED vs WK2	High RRS	BPNT1	-0.17	-1.68	-4.73	-1.62	0.105	0.243	2.02	1.85	NA	Higher at ED
	ED vs WK2	High RRS	PROCA1	0.154	1.68	-4.74	1.62	0.105	0.243	2.19	2.36	NA	Higher at WK2
	ED vs WK2	High RRS	SASH3	0.0791	1.68	-4.73	1.62	0.105	0.243	7.35	7.43	NA	Higher at WK2
	ED vs WK2	High RRS	ENSG00000230492	-0.254	-1.69	-4.72	-1.62	0.106	0.244	2.29	2.02	NA	Higher at ED
	ED vs WK2	High RRS	PCTP	0.182	1.68	-4.74	1.62	0.106	0.244	4.21	4.38	NA	Higher at WK2
	ED vs WK2	High RRS	PTPN9	0.0845	1.68	-4.74	1.62	0.106	0.244	4.32	4.4	NA	Higher at WK2
	ED vs WK2	High RRS	CARD9	-0.105	-1.68	-4.74	-1.62	0.106	0.244	3.51	3.4	NA	Higher at ED
	ED vs WK2	High RRS	LPCAT2	-0.151	-1.68	-4.74	-1.62	0.106	0.244	5.77	5.61	NA	Higher at ED
	ED vs WK2	High RRS	MED14	0.0702	1.68	-4.73	1.62	0.106	0.244	5.21	5.28	NA	Higher at WK2
	ED vs WK2	High RRS	PLAAT3	0.179	1.68	-4.74	1.62	0.106	0.244	1.66	1.83	NA	Higher at WK2
	ED vs WK2	High RRS	CWF19L1	-0.103	-1.68	-4.73	-1.62	0.106	0.244	3.71	3.61	NA	Higher at ED
	ED vs WK2	High RRS	TOX4	0.0845	1.68	-4.74	1.62	0.106	0.244	5.95	6.04	NA	Higher at WK2
	ED vs WK2	High RRS	NCL	0.101	1.68	-4.74	1.62	0.106	0.244	7.13	7.23	NA	Higher at WK2
	ED vs WK2	High RRS	IMMT	0.0898	1.68	-4.74	1.62	0.106	0.244	4.7	4.79	NA	Higher at WK2
	ED vs WK2	High RRS	MCPH1.AS1	0.136	1.68	-4.74	1.62	0.106	0.244	1.93	2.07	NA	Higher at WK2
	ED vs WK2	High RRS	PSMD12	-0.0924	-1.68	-4.74	-1.62	0.106	0.244	4.08	3.99	NA	Higher at ED
	ED vs WK2	High RRS	ENSG00000285796	-0.108	-1.68	-4.74	-1.62	0.106	0.244	3.95	3.84	NA	Higher at ED
	ED vs WK2	High RRS	ENSG00000267632	-0.182	-1.68	-4.74	-1.62	0.106	0.245	2	1.82	NA	Higher at ED
	ED vs WK2	High RRS	RRP36	-0.0808	-1.68	-4.74	-1.62	0.106	0.245	3.56	3.48	NA	Higher at ED
	ED vs WK2	High RRS	WBP4	-0.164	-1.68	-4.74	-1.61	0.106	0.245	2.4	2.24	NA	Higher at ED
	ED vs WK2	High RRS	CEBPD	-0.216	-1.68	-4.74	-1.61	0.106	0.245	7.21	6.98	NA	Higher at ED
	ED vs WK2	High RRS	MYO19	0.143	1.67	-4.75	1.61	0.106	0.245	3.89	4.03	NA	Higher at WK2
	ED vs WK2	High RRS	TAMALIN	0.226	1.68	-4.74	1.61	0.107	0.245	1.18	1.37	NA	Higher at WK2
	ED vs WK2	High RRS	CAP1	-0.121	-1.68	-4.75	-1.61	0.107	0.245	8.53	8.4	NA	Higher at ED
	ED vs WK2	High RRS	SEMA4B	-0.146	-1.68	-4.74	-1.61	0.107	0.245	6.06	5.91	NA	Higher at ED
	ED vs WK2	High RRS	SERBP1	0.0836	1.68	-4.74	1.61	0.107	0.245	6.83	6.92	NA	Higher at WK2
	ED vs WK2	High RRS	FAM50B	0.113	1.67	-4.75	1.61	0.107	0.245	2.27	2.39	NA	Higher at WK2
	ED vs WK2	High RRS	GOT1	0.17	1.68	-4.74	1.61	0.107	0.245	1.59	1.76	NA	Higher at WK2
	ED vs WK2	High RRS	KGD4	-0.179	-1.68	-4.74	-1.61	0.107	0.245	1.6	1.43	NA	Higher at ED
	ED vs WK2	High RRS	KLHL36	0.0671	1.68	-4.75	1.61	0.107	0.245	6.2	6.27	NA	Higher at WK2
	ED vs WK2	High RRS	NUDT16.DT	-0.145	-1.68	-4.74	-1.61	0.107	0.245	3.91	3.78	NA	Higher at ED
	ED vs WK2	High RRS	TCF25	0.0697	1.68	-4.75	1.61	0.107	0.245	6.22	6.29	NA	Higher at WK2
	ED vs WK2	High RRS	ENSG00000290104	-0.185	-1.68	-4.74	-1.61	0.107	0.245	1.34	1.16	NA	Higher at ED
	ED vs WK2	High RRS	LRRC75A	0.132	1.67	-4.75	1.61	0.107	0.245	3.33	3.45	NA	Higher at WK2
	ED vs WK2	High RRS	HPS5	-0.0985	-1.68	-4.74	-1.61	0.107	0.245	3.54	3.44	NA	Higher at ED
	ED vs WK2	High RRS	SPSB3	0.099	1.67	-4.75	1.61	0.107	0.246	5.21	5.31	NA	Higher at WK2
	ED vs WK2	High RRS	MTERF1	-0.137	-1.67	-4.74	-1.61	0.107	0.246	3.06	2.93	NA	Higher at ED
	ED vs WK2	High RRS	PPM1H	-0.155	-1.67	-4.75	-1.61	0.107	0.246	2.18	2.04	NA	Higher at ED
	ED vs WK2	High RRS	BLTP1	-0.107	-1.67	-4.75	-1.61	0.107	0.246	7.97	7.86	NA	Higher at ED
	ED vs WK2	High RRS	POLR2A	0.161	1.64	-4.79	1.61	0.107	0.246	7.76	7.92	NA	Higher at WK2
	ED vs WK2	High RRS	SIRT2	0.0759	1.67	-4.75	1.61	0.107	0.246	4.74	4.81	NA	Higher at WK2
	ED vs WK2	High RRS	DCAF5	0.0664	1.67	-4.75	1.61	0.107	0.246	6.12	6.19	NA	Higher at WK2
	ED vs WK2	High RRS	SMU1	-0.0679	-1.67	-4.75	-1.61	0.107	0.246	5.29	5.22	NA	Higher at ED
	ED vs WK2	High RRS	SLC27A4	0.116	1.67	-4.75	1.61	0.108	0.246	2.9	3.01	NA	Higher at WK2
	ED vs WK2	High RRS	TAF4	0.118	1.67	-4.75	1.61	0.108	0.246	4.75	4.87	NA	Higher at WK2
	ED vs WK2	High RRS	MFSD6	0.0876	1.67	-4.75	1.61	0.108	0.246	4.81	4.9	NA	Higher at WK2
	ED vs WK2	High RRS	MTND5P32	-0.24	-1.67	-4.75	-1.61	0.108	0.246	5.55	5.3	NA	Higher at ED
	ED vs WK2	High RRS	RSPH3	-0.126	-1.67	-4.75	-1.61	0.108	0.247	4.27	4.15	NA	Higher at ED
	ED vs WK2	High RRS	DYNC1I2	-0.0825	-1.67	-4.75	-1.61	0.108	0.247	4.48	4.4	NA	Higher at ED
	ED vs WK2	High RRS	GPAT4	-0.0627	-1.67	-4.75	-1.61	0.108	0.247	4.95	4.88	NA	Higher at ED
	ED vs WK2	High RRS	MARCHF9	0.132	1.67	-4.75	1.61	0.108	0.247	3.74	3.89	NA	Higher at WK2
	ED vs WK2	High RRS	NFAM1	-0.174	-1.67	-4.76	-1.61	0.108	0.247	8.64	8.46	NA	Higher at ED
	ED vs WK2	High RRS	NOG	0.184	1.67	-4.76	1.61	0.108	0.247	2.44	2.62	NA	Higher at WK2
	ED vs WK2	High RRS	OSER1.DT	-0.117	-1.67	-4.75	-1.61	0.108	0.247	4.18	4.07	NA	Higher at ED
	ED vs WK2	High RRS	SIK3	0.123	1.67	-4.75	1.61	0.108	0.247	6.83	6.94	NA	Higher at WK2
	ED vs WK2	High RRS	TMEM123	-0.159	-1.67	-4.75	-1.61	0.108	0.247	6.96	6.8	NA	Higher at ED
	ED vs WK2	High RRS	XAB2	0.0677	1.67	-4.76	1.61	0.108	0.247	5.14	5.21	NA	Higher at WK2
	ED vs WK2	High RRS	ENSG00000289908	-0.256	-1.67	-4.75	-1.61	0.108	0.247	2.69	2.43	NA	Higher at ED
	ED vs WK2	High RRS	KLHL5	-0.111	-1.67	-4.76	-1.61	0.108	0.247	4.81	4.7	NA	Higher at ED
	ED vs WK2	High RRS	NF1	-0.102	-1.67	-4.76	-1.61	0.108	0.247	5.81	5.71	NA	Higher at ED
	ED vs WK2	High RRS	ENSG00000303182	-0.264	-1.67	-4.76	-1.61	0.108	0.247	1.15	0.739	NA	Higher at ED
	ED vs WK2	High RRS	PARP10	0.107	1.67	-4.76	1.61	0.108	0.247	5.7	5.81	NA	Higher at WK2
	ED vs WK2	High RRS	ZNF124	-0.146	-1.67	-4.75	-1.61	0.108	0.247	2.36	2.22	NA	Higher at ED
	ED vs WK2	High RRS	STX4	-0.0863	-1.67	-4.76	-1.61	0.108	0.247	4.9	4.81	NA	Higher at ED
	ED vs WK2	High RRS	HIC2	0.114	1.67	-4.76	1.61	0.108	0.247	3.54	3.66	NA	Higher at WK2
	ED vs WK2	High RRS	GLOD4	0.0882	1.67	-4.76	1.6	0.109	0.248	3.82	3.91	NA	Higher at WK2
	ED vs WK2	High RRS	CNP	0.0873	1.67	-4.76	1.6	0.109	0.248	4.68	4.77	NA	Higher at WK2
	ED vs WK2	High RRS	DLEU2	-0.126	-1.66	-4.76	-1.6	0.109	0.248	6.27	6.14	NA	Higher at ED
	ED vs WK2	High RRS	ZBTB10	-0.115	-1.67	-4.76	-1.6	0.109	0.248	3.59	3.47	NA	Higher at ED
	ED vs WK2	High RRS	KRT73	0.264	1.66	-4.76	1.6	0.109	0.248	1.47	1.69	NA	Higher at WK2
	ED vs WK2	High RRS	SH2B2	-0.157	-1.67	-4.76	-1.6	0.109	0.248	4.38	4.22	NA	Higher at ED
	ED vs WK2	High RRS	ENSG00000269918	0.181	1.67	-4.76	1.6	0.109	0.248	1.66	1.85	NA	Higher at WK2
	ED vs WK2	High RRS	PAQR6	-0.263	-1.67	-4.76	-1.6	0.109	0.248	1.43	1.24	NA	Higher at ED
	ED vs WK2	High RRS	COQ10A	0.163	1.67	-4.75	1.6	0.109	0.248	1.86	2.04	NA	Higher at WK2
	ED vs WK2	High RRS	IGHV3.15	0.287	1.66	-4.76	1.6	0.109	0.248	0.763	1.06	NA	Higher at WK2
	ED vs WK2	High RRS	CCDC13.AS2	-0.171	-1.66	-4.76	-1.6	0.109	0.248	2.11	1.93	NA	Higher at ED
	ED vs WK2	High RRS	JUNB	-0.147	-1.66	-4.76	-1.6	0.109	0.248	7.7	7.56	NA	Higher at ED
	ED vs WK2	High RRS	HOXB3	0.18	1.66	-4.76	1.6	0.109	0.248	1.32	1.51	NA	Higher at WK2
	ED vs WK2	High RRS	PHLDA1	0.155	1.67	-4.76	1.6	0.109	0.248	1.9	2.08	NA	Higher at WK2
	ED vs WK2	High RRS	ENSG00000291233	0.127	1.66	-4.76	1.6	0.109	0.248	2.49	2.62	NA	Higher at WK2
	ED vs WK2	High RRS	EVI2B	-0.155	-1.66	-4.77	-1.6	0.109	0.249	9.32	9.15	NA	Higher at ED
	ED vs WK2	High RRS	GPR35	0.128	1.66	-4.76	1.6	0.109	0.249	2.77	2.89	NA	Higher at WK2
	ED vs WK2	High RRS	TTC13	-0.0756	-1.63	-4.8	-1.6	0.109	0.249	4.29	4.21	NA	Higher at ED
	ED vs WK2	High RRS	AKAP1	0.137	1.66	-4.76	1.6	0.109	0.249	3.72	3.86	NA	Higher at WK2
	ED vs WK2	High RRS	CR1	-0.233	-1.66	-4.76	-1.6	0.109	0.249	7.91	7.65	NA	Higher at ED
	ED vs WK2	High RRS	NACC2	-0.129	-1.66	-4.77	-1.6	0.109	0.249	6.37	6.23	NA	Higher at ED
	ED vs WK2	High RRS	FPR1	-0.199	-1.66	-4.77	-1.6	0.109	0.249	8.85	8.64	NA	Higher at ED
	ED vs WK2	High RRS	P2RX5	0.146	1.66	-4.77	1.6	0.11	0.249	4.04	4.19	NA	Higher at WK2
	ED vs WK2	High RRS	ALPK3	-0.176	-1.66	-4.76	-1.6	0.11	0.249	1.63	1.46	NA	Higher at ED
	ED vs WK2	High RRS	PPM1M	-0.0784	-1.66	-4.77	-1.6	0.11	0.249	5.43	5.35	NA	Higher at ED
	ED vs WK2	High RRS	BBS9	0.0953	1.66	-4.77	1.6	0.11	0.249	3.49	3.58	NA	Higher at WK2
	ED vs WK2	High RRS	CLMN	-0.0957	-1.66	-4.77	-1.6	0.11	0.25	4.72	4.63	NA	Higher at ED
	ED vs WK2	High RRS	ALG1	0.0936	1.66	-4.77	1.6	0.11	0.25	3.26	3.36	NA	Higher at WK2
	ED vs WK2	High RRS	CENPP	0.145	1.66	-4.77	1.6	0.11	0.25	1.87	2.04	NA	Higher at WK2
	ED vs WK2	High RRS	SSR1	-0.0743	-1.66	-4.76	-1.6	0.11	0.25	6.39	6.32	NA	Higher at ED
	ED vs WK2	High RRS	PSME1	0.0896	1.66	-4.77	1.6	0.11	0.25	6.32	6.41	NA	Higher at WK2
	ED vs WK2	High RRS	KIDINS220	-0.0971	-1.66	-4.77	-1.6	0.11	0.25	7.16	7.05	NA	Higher at ED
	ED vs WK2	High RRS	ENSG00000260077	-0.127	-1.66	-4.77	-1.6	0.11	0.25	2.17	2.04	NA	Higher at ED
	ED vs WK2	High RRS	ENSG00000276337	0.112	1.66	-4.77	1.6	0.11	0.25	1.45	1.56	NA	Higher at WK2
	ED vs WK2	High RRS	GGNBP2	-0.0874	-1.66	-4.77	-1.6	0.11	0.25	5.83	5.75	NA	Higher at ED
	ED vs WK2	High RRS	INAFM1	0.127	1.66	-4.77	1.6	0.11	0.25	2.43	2.57	NA	Higher at WK2
	ED vs WK2	High RRS	SUGT1P4.STRA6LP	0.162	1.66	-4.77	1.6	0.11	0.25	2.54	2.69	NA	Higher at WK2
	ED vs WK2	High RRS	ENSG00000275764	-0.114	-1.66	-4.77	-1.6	0.11	0.25	1.77	1.66	NA	Higher at ED
	ED vs WK2	High RRS	PELI2	-0.169	-1.66	-4.77	-1.6	0.11	0.25	6.22	6.04	NA	Higher at ED
	ED vs WK2	High RRS	HERC2P3	0.172	1.66	-4.77	1.6	0.111	0.25	3.09	3.22	NA	Higher at WK2
	ED vs WK2	High RRS	CYTH2	-0.104	-1.66	-4.77	-1.6	0.111	0.251	5.44	5.34	NA	Higher at ED
	ED vs WK2	High RRS	RAP1B	-0.115	-1.66	-4.77	-1.6	0.111	0.251	6.96	6.85	NA	Higher at ED
	ED vs WK2	High RRS	CC2D1A	0.114	1.66	-4.77	1.6	0.111	0.251	4.2	4.31	NA	Higher at WK2
	ED vs WK2	High RRS	SZRD1	0.0613	1.65	-4.78	1.59	0.111	0.251	6.11	6.17	NA	Higher at WK2
	ED vs WK2	High RRS	POMGNT1	0.0946	1.65	-4.78	1.59	0.111	0.251	3.33	3.44	NA	Higher at WK2
	ED vs WK2	High RRS	CUL9	0.12	1.65	-4.77	1.59	0.111	0.251	5.04	5.16	NA	Higher at WK2
	ED vs WK2	High RRS	SHC1	0.0783	1.65	-4.78	1.59	0.111	0.251	5.07	5.14	NA	Higher at WK2
	ED vs WK2	High RRS	NTNG2	-0.207	-1.66	-4.78	-1.59	0.111	0.251	5.37	5.16	NA	Higher at ED
	ED vs WK2	High RRS	AKAP9	-0.101	-1.65	-4.78	-1.59	0.111	0.251	6.56	6.46	NA	Higher at ED
	ED vs WK2	High RRS	KLHL21	-0.149	-1.66	-4.77	-1.59	0.111	0.251	6.8	6.65	NA	Higher at ED
	ED vs WK2	High RRS	NAV1	0.137	1.65	-4.78	1.59	0.111	0.251	3.16	3.32	NA	Higher at WK2
	ED vs WK2	High RRS	ZRANB1	0.16	1.66	-4.77	1.59	0.111	0.251	5.51	5.68	NA	Higher at WK2
	ED vs WK2	High RRS	IL16	-0.0935	-1.65	-4.77	-1.59	0.111	0.251	8.68	8.58	NA	Higher at ED
	ED vs WK2	High RRS	EIF4EBP2	0.0897	1.65	-4.78	1.59	0.111	0.251	7.58	7.67	NA	Higher at WK2
	ED vs WK2	High RRS	ENSG00000279236	0.128	1.65	-4.78	1.59	0.111	0.251	2.52	2.66	NA	Higher at WK2
	ED vs WK2	High RRS	HBB	0.33	1.65	-4.78	1.59	0.111	0.251	9.98	10.3	NA	Higher at WK2
	ED vs WK2	High RRS	MRPS27	0.0896	1.65	-4.78	1.59	0.111	0.251	4.36	4.46	NA	Higher at WK2
	ED vs WK2	High RRS	HDAC1	0.067	1.65	-4.78	1.59	0.112	0.252	5.49	5.56	NA	Higher at WK2
	ED vs WK2	High RRS	PECAM1	-0.113	-1.65	-4.78	-1.59	0.111	0.252	8.58	8.47	NA	Higher at ED
	ED vs WK2	High RRS	NCKAP1	0.155	1.65	-4.78	1.59	0.112	0.252	1.93	2.08	NA	Higher at WK2
	ED vs WK2	High RRS	PCIF1	0.0875	1.65	-4.78	1.59	0.112	0.252	5.2	5.29	NA	Higher at WK2
	ED vs WK2	High RRS	LCP1	-0.145	-1.65	-4.78	-1.59	0.112	0.252	10.2	10	NA	Higher at ED
	ED vs WK2	High RRS	ENSG00000279432	-0.099	-1.65	-4.78	-1.59	0.112	0.252	3.51	3.42	NA	Higher at ED
	ED vs WK2	High RRS	ERLEC1	-0.107	-1.65	-4.78	-1.59	0.112	0.252	3.94	3.83	NA	Higher at ED
	ED vs WK2	High RRS	BRPF1	0.087	1.65	-4.78	1.59	0.112	0.252	5.22	5.3	NA	Higher at WK2
	ED vs WK2	High RRS	ENSG00000257027	0.102	1.65	-4.78	1.59	0.112	0.252	4.98	5.09	NA	Higher at WK2
	ED vs WK2	High RRS	LETM1	0.104	1.65	-4.78	1.59	0.112	0.252	4.64	4.75	NA	Higher at WK2
	ED vs WK2	High RRS	JUN.DT	0.198	1.65	-4.78	1.59	0.112	0.252	1.63	1.84	NA	Higher at WK2
	ED vs WK2	High RRS	CDADC1	-0.128	-1.65	-4.78	-1.59	0.112	0.252	2.29	2.17	NA	Higher at ED
	ED vs WK2	High RRS	HNRNPA0	0.0793	1.65	-4.79	1.59	0.112	0.252	5.85	5.93	NA	Higher at WK2
	ED vs WK2	High RRS	ENSG00000293258	0.173	1.64	-4.79	1.59	0.112	0.252	1.79	1.92	NA	Higher at WK2
	ED vs WK2	High RRS	PFKFB4	-0.16	-1.65	-4.79	-1.59	0.112	0.253	5.85	5.69	NA	Higher at ED
	ED vs WK2	High RRS	AGO4	-0.155	-1.65	-4.79	-1.59	0.112	0.253	7.29	7.13	NA	Higher at ED
	ED vs WK2	High RRS	ANKRD18A	0.157	1.65	-4.79	1.59	0.112	0.253	1.92	2.08	NA	Higher at WK2
	ED vs WK2	High RRS	DTNB	0.118	1.65	-4.79	1.59	0.112	0.253	3.32	3.43	NA	Higher at WK2
	ED vs WK2	High RRS	IRF8	-0.0889	-1.65	-4.79	-1.59	0.112	0.253	5.83	5.75	NA	Higher at ED
	ED vs WK2	High RRS	PPM1F.AS1	-0.136	-1.64	-4.79	-1.59	0.112	0.253	2.1	1.99	NA	Higher at ED
	ED vs WK2	High RRS	SLC66A1	-0.134	-1.65	-4.78	-1.59	0.112	0.253	2.27	2.13	NA	Higher at ED
	ED vs WK2	High RRS	TMOD2	-0.0865	-1.65	-4.79	-1.59	0.112	0.253	5.44	5.36	NA	Higher at ED
	ED vs WK2	High RRS	TTC31	0.105	1.65	-4.79	1.59	0.112	0.253	3.95	4.05	NA	Higher at WK2
	ED vs WK2	High RRS	NBPF11	0.0842	1.65	-4.79	1.59	0.113	0.253	3.99	4.09	NA	Higher at WK2
	ED vs WK2	High RRS	GPX1P1	0.152	1.65	-4.79	1.59	0.113	0.253	1.17	1.31	NA	Higher at WK2
	ED vs WK2	High RRS	ABHD10	-0.175	-1.62	-4.82	-1.59	0.113	0.253	3.03	2.86	NA	Higher at ED
	ED vs WK2	High RRS	MAPK1	-0.115	-1.65	-4.79	-1.59	0.113	0.253	7.8	7.68	NA	Higher at ED
	ED vs WK2	High RRS	MOSPD3	0.138	1.64	-4.79	1.59	0.113	0.253	2.24	2.38	NA	Higher at WK2
	ED vs WK2	High RRS	RHOH	0.113	1.65	-4.79	1.59	0.113	0.254	4.97	5.09	NA	Higher at WK2
	ED vs WK2	High RRS	ENSG00000307176	-0.176	-1.65	-4.79	-1.59	0.113	0.254	2.54	2.39	NA	Higher at ED
	ED vs WK2	High RRS	LZIC	-0.0876	-1.64	-4.79	-1.59	0.113	0.254	3.78	3.69	NA	Higher at ED
	ED vs WK2	High RRS	TMEM88	-0.201	-1.64	-4.79	-1.59	0.113	0.254	2.31	2.11	NA	Higher at ED
	ED vs WK2	High RRS	KIF3A	0.124	1.64	-4.79	1.58	0.113	0.254	2.78	2.91	NA	Higher at WK2
	ED vs WK2	High RRS	ELOA	0.0694	1.64	-4.79	1.58	0.113	0.254	4.66	4.73	NA	Higher at WK2
	ED vs WK2	High RRS	RGMB	0.14	1.64	-4.79	1.58	0.113	0.254	2.57	2.72	NA	Higher at WK2
	ED vs WK2	High RRS	ZNF263	0.0753	1.64	-4.79	1.58	0.113	0.254	4.29	4.36	NA	Higher at WK2
	ED vs WK2	High RRS	TMEM43	-0.149	-1.64	-4.79	-1.58	0.113	0.254	6.3	6.15	NA	Higher at ED
	ED vs WK2	High RRS	ARHGAP27P1.BPTFP1.KPNA2P3	-0.114	-1.64	-4.79	-1.58	0.113	0.255	5.44	5.33	NA	Higher at ED
	ED vs WK2	High RRS	CEP85L	-0.0912	-1.64	-4.79	-1.58	0.113	0.255	5.52	5.42	NA	Higher at ED
	ED vs WK2	High RRS	TAF15	0.0795	1.64	-4.79	1.58	0.113	0.255	6.45	6.53	NA	Higher at WK2
	ED vs WK2	High RRS	U2AF1L4	0.101	1.64	-4.79	1.58	0.113	0.255	3.38	3.49	NA	Higher at WK2
	ED vs WK2	High RRS	MED30	-0.157	-1.64	-4.79	-1.58	0.114	0.255	2.6	2.44	NA	Higher at ED
	ED vs WK2	High RRS	SLC31A1	-0.139	-1.64	-4.79	-1.58	0.114	0.255	4.02	3.88	NA	Higher at ED
	ED vs WK2	High RRS	RNF125	0.102	1.64	-4.79	1.58	0.114	0.255	4.56	4.66	NA	Higher at WK2
	ED vs WK2	High RRS	ENSG00000279696	-0.13	-1.61	-4.83	-1.58	0.114	0.255	2.2	2.07	NA	Higher at ED
	ED vs WK2	High RRS	TTLL11	0.124	1.64	-4.79	1.58	0.114	0.255	2.52	2.64	NA	Higher at WK2
	ED vs WK2	High RRS	MAF	0.117	1.64	-4.8	1.58	0.114	0.255	5.05	5.17	NA	Higher at WK2
	ED vs WK2	High RRS	PTMA	0.104	1.64	-4.8	1.58	0.114	0.255	8.35	8.45	NA	Higher at WK2
	ED vs WK2	High RRS	TGFB3	0.186	1.64	-4.79	1.58	0.114	0.256	1.5	1.69	NA	Higher at WK2
	ED vs WK2	High RRS	ENSG00000287562	0.151	1.64	-4.79	1.58	0.114	0.256	2.07	2.22	NA	Higher at WK2
	ED vs WK2	High RRS	JPT2	0.0854	1.64	-4.8	1.58	0.114	0.256	3.73	3.81	NA	Higher at WK2
	ED vs WK2	High RRS	OXCT1	0.126	1.64	-4.8	1.58	0.114	0.256	3.32	3.45	NA	Higher at WK2
	ED vs WK2	High RRS	ABCD4	0.107	1.64	-4.8	1.58	0.114	0.256	4.2	4.31	NA	Higher at WK2
	ED vs WK2	High RRS	CYSTM1	-0.216	-1.64	-4.8	-1.58	0.114	0.256	4.47	4.27	NA	Higher at ED
	ED vs WK2	High RRS	TYW3	-0.147	-1.64	-4.8	-1.58	0.114	0.256	2.81	2.67	NA	Higher at ED
	ED vs WK2	High RRS	ZDHHC6	-0.0781	-1.64	-4.8	-1.58	0.114	0.256	4.68	4.6	NA	Higher at ED
	ED vs WK2	High RRS	ZGRF1	-0.147	-1.64	-4.8	-1.58	0.114	0.256	2.26	2.12	NA	Higher at ED
	ED vs WK2	High RRS	SPPL2B	0.125	1.64	-4.8	1.58	0.114	0.256	4.46	4.59	NA	Higher at WK2
	ED vs WK2	High RRS	CHCHD3	0.091	1.64	-4.8	1.58	0.115	0.256	3.48	3.57	NA	Higher at WK2
	ED vs WK2	High RRS	LILRB1	-0.0963	-1.64	-4.8	-1.58	0.115	0.256	5.54	5.45	NA	Higher at ED
	ED vs WK2	High RRS	RAB34	-0.168	-1.64	-4.8	-1.58	0.115	0.256	1.87	1.7	NA	Higher at ED
	ED vs WK2	High RRS	CIT	0.183	1.61	-4.84	1.58	0.115	0.256	1.29	1.48	NA	Higher at WK2
	ED vs WK2	High RRS	MAD2L2	-0.0905	-1.64	-4.8	-1.58	0.115	0.257	2.88	2.79	NA	Higher at ED
	ED vs WK2	High RRS	WDR6	0.121	1.64	-4.8	1.58	0.115	0.257	5.57	5.69	NA	Higher at WK2
	ED vs WK2	High RRS	H2AC7	-0.16	-1.63	-4.8	-1.58	0.115	0.257	4.42	4.25	NA	Higher at ED
	ED vs WK2	High RRS	PKD1P6.NPIPP1	0.134	1.63	-4.81	1.58	0.115	0.257	3.26	3.38	NA	Higher at WK2
	ED vs WK2	High RRS	DUSP8P5	0.134	1.64	-4.8	1.58	0.115	0.257	2.53	2.68	NA	Higher at WK2
	ED vs WK2	High RRS	NR4A2	-0.219	-1.64	-4.8	-1.58	0.115	0.257	1.66	1.44	NA	Higher at ED
	ED vs WK2	High RRS	CIB1	0.0795	1.63	-4.81	1.58	0.115	0.257	4.96	5.04	NA	Higher at WK2
	ED vs WK2	High RRS	TMEM223	0.151	1.63	-4.8	1.58	0.115	0.257	2.23	2.39	NA	Higher at WK2
	ED vs WK2	High RRS	ENSG00000230454	-0.171	-1.63	-4.81	-1.58	0.115	0.257	2.28	2.11	NA	Higher at ED
	ED vs WK2	High RRS	LGALS9C	-0.106	-1.63	-4.81	-1.58	0.115	0.257	2.1	2.03	NA	Higher at ED
	ED vs WK2	High RRS	RTL5	-0.137	-1.63	-4.81	-1.58	0.115	0.257	1.69	1.56	NA	Higher at ED
	ED vs WK2	High RRS	ASPSCR1	0.119	1.63	-4.81	1.57	0.115	0.257	3.81	3.93	NA	Higher at WK2
	ED vs WK2	High RRS	HAUS3	-0.111	-1.63	-4.8	-1.57	0.115	0.257	3.71	3.6	NA	Higher at ED
	ED vs WK2	High RRS	KLHDC3	0.072	1.63	-4.81	1.57	0.115	0.257	4.65	4.72	NA	Higher at WK2
	ED vs WK2	High RRS	B3GNTL1	-0.178	-1.63	-4.81	-1.57	0.115	0.257	4.62	4.45	NA	Higher at ED
	ED vs WK2	High RRS	RPS2	0.132	1.63	-4.81	1.57	0.116	0.258	8.86	8.99	NA	Higher at WK2
	ED vs WK2	High RRS	ZNF302	-0.187	-1.61	-4.84	-1.57	0.116	0.258	3.24	3.05	NA	Higher at ED
	ED vs WK2	High RRS	AIMP2	0.127	1.63	-4.81	1.57	0.116	0.258	2.09	2.22	NA	Higher at WK2
	ED vs WK2	High RRS	ARHGAP10	0.182	1.63	-4.81	1.57	0.116	0.258	2.66	2.85	NA	Higher at WK2
	ED vs WK2	High RRS	PRKACB	-0.183	-1.63	-4.81	-1.57	0.116	0.258	5.28	5.09	NA	Higher at ED
	ED vs WK2	High RRS	ZNF778	0.114	1.63	-4.81	1.57	0.116	0.258	3.82	3.93	NA	Higher at WK2
	ED vs WK2	High RRS	ENY2	-0.129	-1.63	-4.81	-1.57	0.116	0.258	3.49	3.36	NA	Higher at ED
	ED vs WK2	High RRS	BLMH	0.101	1.63	-4.81	1.57	0.116	0.258	3.38	3.48	NA	Higher at WK2
	ED vs WK2	High RRS	MEF2C	-0.108	-1.63	-4.81	-1.57	0.116	0.258	5.61	5.51	NA	Higher at ED
	ED vs WK2	High RRS	NOC4L	0.106	1.63	-4.81	1.57	0.116	0.258	2.56	2.67	NA	Higher at WK2
	ED vs WK2	High RRS	NOL12	-0.0832	-1.63	-4.81	-1.57	0.116	0.258	3.87	3.78	NA	Higher at ED
	ED vs WK2	High RRS	RALB	-0.192	-1.63	-4.81	-1.57	0.116	0.258	6.31	6.11	NA	Higher at ED
	ED vs WK2	High RRS	KIAA0319L	-0.112	-1.63	-4.81	-1.57	0.116	0.258	6.37	6.25	NA	Higher at ED
	ED vs WK2	High RRS	GBF1	0.0981	1.6	-4.85	1.57	0.116	0.258	6.06	6.16	NA	Higher at WK2
	ED vs WK2	High RRS	MGMT	0.0972	1.63	-4.81	1.57	0.116	0.258	3.43	3.53	NA	Higher at WK2
	ED vs WK2	High RRS	NEMP2	0.114	1.63	-4.81	1.57	0.116	0.258	3.14	3.25	NA	Higher at WK2
	ED vs WK2	High RRS	RIC1	-0.0782	-1.63	-4.81	-1.57	0.116	0.258	5.55	5.48	NA	Higher at ED
	ED vs WK2	High RRS	WASHC2A	0.102	1.63	-4.81	1.57	0.116	0.258	5.33	5.43	NA	Higher at WK2
	ED vs WK2	High RRS	TFDP1	0.262	1.63	-4.81	1.57	0.116	0.258	5.38	5.66	NA	Higher at WK2
	ED vs WK2	High RRS	SLC25A25	0.0909	1.63	-4.82	1.57	0.116	0.258	3.47	3.56	NA	Higher at WK2
	ED vs WK2	High RRS	TENT5A	-0.107	-1.63	-4.81	-1.57	0.116	0.259	4.95	4.84	NA	Higher at ED
	ED vs WK2	High RRS	ADM	-0.227	-1.64	-4.8	-1.57	0.117	0.259	4.87	4.64	NA	Higher at ED
	ED vs WK2	High RRS	ENSG00000290835	-0.118	-1.63	-4.81	-1.57	0.116	0.259	3.36	3.23	NA	Higher at ED
	ED vs WK2	High RRS	H2AC18	-0.189	-1.63	-4.81	-1.57	0.116	0.259	7.17	6.98	NA	Higher at ED
	ED vs WK2	High RRS	NR2C2AP	0.15	1.63	-4.81	1.57	0.117	0.259	1.47	1.63	NA	Higher at WK2
	ED vs WK2	High RRS	TSEN54	0.175	1.63	-4.81	1.57	0.117	0.259	3.4	3.58	NA	Higher at WK2
	ED vs WK2	High RRS	VAC14	0.0979	1.63	-4.81	1.57	0.117	0.259	4.99	5.09	NA	Higher at WK2
	ED vs WK2	High RRS	LRRC25	-0.146	-1.63	-4.81	-1.57	0.117	0.259	7.43	7.28	NA	Higher at ED
	ED vs WK2	High RRS	ARHGEF35.AS1	0.143	1.63	-4.82	1.57	0.117	0.259	4.11	4.28	NA	Higher at WK2
	ED vs WK2	High RRS	TEC	0.15	1.63	-4.81	1.57	0.117	0.259	2.2	2.34	NA	Higher at WK2
	ED vs WK2	High RRS	P2RX1	-0.128	-1.63	-4.82	-1.57	0.117	0.259	4.98	4.86	NA	Higher at ED
	ED vs WK2	High RRS	SLC3A2	-0.0844	-1.63	-4.81	-1.57	0.117	0.259	4.47	4.39	NA	Higher at ED
	ED vs WK2	High RRS	ENSG00000289584	0.163	1.63	-4.82	1.57	0.117	0.259	1.59	1.75	NA	Higher at WK2
	ED vs WK2	High RRS	RCE1	-0.115	-1.63	-4.82	-1.57	0.117	0.259	2.37	2.26	NA	Higher at ED
	ED vs WK2	High RRS	EGLN3	0.142	1.63	-4.82	1.57	0.117	0.259	1.21	1.34	NA	Higher at WK2
	ED vs WK2	High RRS	NDUFA10	0.0642	1.63	-4.82	1.57	0.117	0.259	5.79	5.85	NA	Higher at WK2
	ED vs WK2	High RRS	ACKR3	0.17	1.62	-4.81	1.57	0.117	0.259	1.4	1.57	NA	Higher at WK2
	ED vs WK2	High RRS	SGF29	0.12	1.62	-4.82	1.57	0.117	0.26	3.21	3.33	NA	Higher at WK2
	ED vs WK2	High RRS	ZMYM1	-0.131	-1.6	-4.85	-1.57	0.117	0.26	2.99	2.86	NA	Higher at ED
	ED vs WK2	High RRS	QSER1	0.0907	1.62	-4.82	1.57	0.117	0.26	4.91	5	NA	Higher at WK2
	ED vs WK2	High RRS	NPIPB12	0.151	1.62	-4.82	1.57	0.117	0.26	4.96	5.12	NA	Higher at WK2
	ED vs WK2	High RRS	NPTN.IT1	0.104	1.62	-4.82	1.57	0.117	0.26	3.18	3.29	NA	Higher at WK2
	ED vs WK2	High RRS	GPATCH4	0.134	1.62	-4.82	1.57	0.117	0.26	3.31	3.45	NA	Higher at WK2
	ED vs WK2	High RRS	MYLIP	-0.0836	-1.62	-4.82	-1.57	0.117	0.26	5.91	5.82	NA	Higher at ED
	ED vs WK2	High RRS	NRAS	-0.107	-1.62	-4.82	-1.57	0.117	0.26	4.38	4.27	NA	Higher at ED
	ED vs WK2	High RRS	FGFR1	0.134	1.62	-4.83	1.56	0.118	0.261	2.52	2.65	NA	Higher at WK2
	ED vs WK2	High RRS	ENSG00000309428	-0.122	-1.62	-4.83	-1.56	0.118	0.261	5.63	5.51	NA	Higher at ED
	ED vs WK2	High RRS	USP38	-0.0935	-1.62	-4.82	-1.56	0.118	0.261	5.21	5.11	NA	Higher at ED
	ED vs WK2	High RRS	CAMKMT	0.091	1.62	-4.82	1.56	0.118	0.261	2.08	2.18	NA	Higher at WK2
	ED vs WK2	High RRS	FBXO28	-0.08	-1.62	-4.82	-1.56	0.118	0.261	4.45	4.37	NA	Higher at ED
	ED vs WK2	High RRS	NUTM2A.AS1	0.0827	1.62	-4.83	1.56	0.118	0.261	6.57	6.65	NA	Higher at WK2
	ED vs WK2	High RRS	LIM2.AS1	0.319	1.63	-4.81	1.56	0.118	0.261	1.91	2.26	NA	Higher at WK2
	ED vs WK2	High RRS	RPS21	-0.289	-1.62	-4.82	-1.56	0.118	0.261	4.31	4.04	NA	Higher at ED
	ED vs WK2	High RRS	HMG20A	0.0811	1.62	-4.83	1.56	0.118	0.261	4.22	4.3	NA	Higher at WK2
	ED vs WK2	High RRS	SCARF1	0.189	1.62	-4.83	1.56	0.118	0.262	4.22	4.41	NA	Higher at WK2
	ED vs WK2	High RRS	NIFK.AS1	-0.102	-1.62	-4.83	-1.56	0.119	0.262	3.18	3.08	NA	Higher at ED
	ED vs WK2	High RRS	LINC00205	-0.0716	-1.62	-4.83	-1.56	0.119	0.262	4.19	4.12	NA	Higher at ED
	ED vs WK2	High RRS	SOCS7	0.116	1.62	-4.83	1.56	0.119	0.262	3.77	3.89	NA	Higher at WK2
	ED vs WK2	High RRS	SPRTN	-0.105	-1.62	-4.83	-1.56	0.119	0.262	3.47	3.36	NA	Higher at ED
	ED vs WK2	High RRS	CDK9	0.0623	1.62	-4.83	1.56	0.119	0.262	5.07	5.14	NA	Higher at WK2
	ED vs WK2	High RRS	PPID	-0.116	-1.62	-4.83	-1.56	0.119	0.262	3.8	3.68	NA	Higher at ED
	ED vs WK2	High RRS	HPRT1	-0.192	-1.59	-4.86	-1.56	0.119	0.262	1.93	1.74	NA	Higher at ED
	ED vs WK2	High RRS	DDX51	0.149	1.62	-4.83	1.56	0.119	0.262	3.45	3.6	NA	Higher at WK2
	ED vs WK2	High RRS	PTPN23.DT	-0.172	-1.62	-4.82	-1.56	0.119	0.262	1.8	1.63	NA	Higher at ED
	ED vs WK2	High RRS	ATG16L1	0.0637	1.62	-4.83	1.56	0.119	0.262	4.66	4.73	NA	Higher at WK2
	ED vs WK2	High RRS	QDPR	0.117	1.62	-4.83	1.56	0.119	0.262	2.63	2.74	NA	Higher at WK2
	ED vs WK2	High RRS	SERF1B	0.193	1.62	-4.83	1.56	0.119	0.262	1.98	2.18	NA	Higher at WK2
	ED vs WK2	High RRS	UNC5CL	0.161	1.62	-4.83	1.56	0.119	0.262	1.32	1.48	NA	Higher at WK2
	ED vs WK2	High RRS	CLCF1	0.16	1.62	-4.83	1.56	0.119	0.262	1.69	1.84	NA	Higher at WK2
	ED vs WK2	High RRS	SRSF4	0.0809	1.59	-4.86	1.56	0.119	0.262	6.63	6.71	NA	Higher at WK2
	ED vs WK2	High RRS	PTGER2	-0.0946	-1.62	-4.83	-1.56	0.119	0.262	4.12	4.03	NA	Higher at ED
	ED vs WK2	High RRS	BACE1	0.163	1.62	-4.83	1.56	0.119	0.262	1.78	1.95	NA	Higher at WK2
	ED vs WK2	High RRS	LARGE1	0.145	1.61	-4.84	1.56	0.119	0.262	2.11	2.28	NA	Higher at WK2
	ED vs WK2	High RRS	KDM5B	-0.127	-1.61	-4.83	-1.56	0.119	0.263	5.89	5.76	NA	Higher at ED
	ED vs WK2	High RRS	COL5A3	0.271	1.62	-4.83	1.56	0.119	0.263	1.3	1.59	NA	Higher at WK2
	ED vs WK2	High RRS	SLX4IP	-0.0951	-1.59	-4.87	-1.56	0.119	0.263	3.75	3.66	NA	Higher at ED
	ED vs WK2	High RRS	ENSG00000291159	0.0923	1.61	-4.84	1.56	0.119	0.263	5.05	5.14	NA	Higher at WK2
	ED vs WK2	High RRS	UBE3B	0.0856	1.61	-4.83	1.56	0.12	0.263	5.67	5.76	NA	Higher at WK2
	ED vs WK2	High RRS	CEP170B	0.236	1.61	-4.84	1.56	0.12	0.263	0.964	1.23	NA	Higher at WK2
	ED vs WK2	High RRS	RRS1	0.1	1.61	-4.84	1.56	0.12	0.263	3.05	3.16	NA	Higher at WK2
	ED vs WK2	High RRS	ARHGAP5	-0.138	-1.61	-4.84	-1.56	0.12	0.264	4.69	4.55	NA	Higher at ED
	ED vs WK2	High RRS	CCDC47	-0.0963	-1.61	-4.84	-1.56	0.12	0.264	4.59	4.5	NA	Higher at ED
	ED vs WK2	High RRS	DPEP2	-0.135	-1.61	-4.84	-1.55	0.12	0.264	6.56	6.42	NA	Higher at ED
	ED vs WK2	High RRS	ANKRD11	0.0835	1.58	-4.87	1.55	0.12	0.264	8.24	8.32	NA	Higher at WK2
	ED vs WK2	High RRS	WARS2	0.118	1.61	-4.83	1.55	0.12	0.264	1.8	1.93	NA	Higher at WK2
	ED vs WK2	High RRS	CPT1A	-0.192	-1.58	-4.87	-1.55	0.12	0.264	5.67	5.47	NA	Higher at ED
	ED vs WK2	High RRS	CDKN1B	-0.0871	-1.61	-4.84	-1.55	0.12	0.265	7.07	6.98	NA	Higher at ED
	ED vs WK2	High RRS	COMT	0.0991	1.61	-4.84	1.55	0.121	0.265	4.45	4.55	NA	Higher at WK2
	ED vs WK2	High RRS	TBCEL	0.172	1.61	-4.84	1.55	0.121	0.265	4.3	4.47	NA	Higher at WK2
	ED vs WK2	High RRS	GFM1	0.0781	1.61	-4.84	1.55	0.121	0.265	4.26	4.34	NA	Higher at WK2
	ED vs WK2	High RRS	PER1	0.178	1.61	-4.84	1.55	0.121	0.265	4.09	4.27	NA	Higher at WK2
	ED vs WK2	High RRS	PRXL2C	-0.153	-1.61	-4.84	-1.55	0.121	0.265	2.34	2.18	NA	Higher at ED
	ED vs WK2	High RRS	CNTLN	-0.109	-1.61	-4.85	-1.55	0.121	0.265	2.47	2.35	NA	Higher at ED
	ED vs WK2	High RRS	FBXO25	0.095	1.61	-4.84	1.55	0.121	0.265	3.89	3.99	NA	Higher at WK2
	ED vs WK2	High RRS	IL9R	0.184	1.61	-4.84	1.55	0.121	0.265	1.32	1.5	NA	Higher at WK2
	ED vs WK2	High RRS	NCOA5	0.083	1.61	-4.84	1.55	0.121	0.265	4.79	4.87	NA	Higher at WK2
	ED vs WK2	High RRS	SCAND1	0.0877	1.58	-4.88	1.55	0.121	0.265	3.89	3.98	NA	Higher at WK2
	ED vs WK2	High RRS	TRAF7	0.0784	1.61	-4.84	1.55	0.121	0.266	5.1	5.18	NA	Higher at WK2
	ED vs WK2	High RRS	ZNF318	0.0822	1.61	-4.85	1.55	0.121	0.266	5.56	5.64	NA	Higher at WK2
	ED vs WK2	High RRS	WFS1	0.166	1.61	-4.84	1.55	0.121	0.266	1.29	1.47	NA	Higher at WK2
	ED vs WK2	High RRS	ZDBF2	-0.216	-1.6	-4.85	-1.55	0.121	0.266	2.32	2.12	NA	Higher at ED
	ED vs WK2	High RRS	ENSG00000310537	-0.225	-1.61	-4.85	-1.55	0.121	0.266	1.25	0.947	NA	Higher at ED
	ED vs WK2	High RRS	ENSG00000289929	0.16	1.61	-4.85	1.55	0.121	0.266	1.7	1.89	NA	Higher at WK2
	ED vs WK2	High RRS	AIP	0.0914	1.61	-4.84	1.55	0.121	0.266	5.03	5.12	NA	Higher at WK2
	ED vs WK2	High RRS	BBS1	0.127	1.6	-4.85	1.55	0.121	0.266	2.81	2.94	NA	Higher at WK2
	ED vs WK2	High RRS	EML3	0.115	1.6	-4.85	1.55	0.122	0.266	5.06	5.18	NA	Higher at WK2
	ED vs WK2	High RRS	ENSG00000258728	0.162	1.6	-4.85	1.55	0.122	0.266	3.93	4.1	NA	Higher at WK2
	ED vs WK2	High RRS	HECA	-0.0786	-1.6	-4.85	-1.55	0.122	0.266	7.57	7.49	NA	Higher at ED
	ED vs WK2	High RRS	KIAA1143	-0.119	-1.6	-4.84	-1.55	0.122	0.266	4.46	4.34	NA	Higher at ED
	ED vs WK2	High RRS	MANSC1	-0.241	-1.61	-4.85	-1.55	0.121	0.266	5.2	4.95	NA	Higher at ED
	ED vs WK2	High RRS	NXT1	0.173	1.6	-4.84	1.55	0.121	0.266	1.61	1.78	NA	Higher at WK2
	ED vs WK2	High RRS	POLR2L	0.123	1.6	-4.84	1.55	0.121	0.266	3.9	4.02	NA	Higher at WK2
	ED vs WK2	High RRS	SYT17	-0.182	-1.6	-4.85	-1.55	0.121	0.266	1.12	0.97	NA	Higher at ED
	ED vs WK2	High RRS	RPL21	-0.292	-1.61	-4.84	-1.55	0.122	0.266	6.35	6.06	NA	Higher at ED
	ED vs WK2	High RRS	LINC02245	0.163	1.61	-4.85	1.55	0.122	0.266	2.17	2.35	NA	Higher at WK2
	ED vs WK2	High RRS	RAD51.AS1	0.092	1.6	-4.85	1.55	0.122	0.266	3.81	3.9	NA	Higher at WK2
	ED vs WK2	High RRS	SLC37A4	0.143	1.6	-4.85	1.55	0.122	0.266	2.49	2.64	NA	Higher at WK2
	ED vs WK2	High RRS	PUS7L	-0.126	-1.6	-4.85	-1.55	0.122	0.266	4.33	4.21	NA	Higher at ED
	ED vs WK2	High RRS	SF3A1	0.146	1.58	-4.88	1.55	0.122	0.266	7.15	7.29	NA	Higher at WK2
	ED vs WK2	High RRS	TRAM2	0.104	1.6	-4.85	1.55	0.122	0.266	4.11	4.22	NA	Higher at WK2
	ED vs WK2	High RRS	PUF60	0.0767	1.6	-4.85	1.55	0.122	0.267	4.95	5.02	NA	Higher at WK2
	ED vs WK2	High RRS	ZSCAN20	-0.103	-1.6	-4.85	-1.55	0.122	0.267	2.01	1.91	NA	Higher at ED
	ED vs WK2	High RRS	GNG11	0.239	1.6	-4.85	1.55	0.122	0.267	2.73	2.98	NA	Higher at WK2
	ED vs WK2	High RRS	MRE11	-0.0809	-1.6	-4.85	-1.55	0.122	0.267	4.36	4.28	NA	Higher at ED
	ED vs WK2	High RRS	FHL3	0.129	1.6	-4.85	1.55	0.122	0.267	4.41	4.53	NA	Higher at WK2
	ED vs WK2	High RRS	DDIT4	0.225	1.6	-4.85	1.54	0.122	0.267	3.5	3.72	NA	Higher at WK2
	ED vs WK2	High RRS	KREMEN1	-0.256	-1.6	-4.85	-1.54	0.122	0.267	5.52	5.26	NA	Higher at ED
	ED vs WK2	High RRS	SNHG15	0.0983	1.6	-4.86	1.54	0.123	0.267	2.35	2.45	NA	Higher at WK2
	ED vs WK2	High RRS	RAB1B	0.111	1.6	-4.85	1.54	0.123	0.267	6.88	6.99	NA	Higher at WK2
	ED vs WK2	High RRS	CHTOP	-0.0641	-1.6	-4.85	-1.54	0.123	0.267	6.01	5.94	NA	Higher at ED
	ED vs WK2	High RRS	DDX47	0.0939	1.6	-4.85	1.54	0.123	0.267	3.58	3.68	NA	Higher at WK2
	ED vs WK2	High RRS	ENSG00000288796	0.315	1.61	-4.84	1.54	0.123	0.267	3.15	3.4	NA	Higher at WK2
	ED vs WK2	High RRS	ADAMTS1	0.183	1.6	-4.85	1.54	0.123	0.267	1.67	1.87	NA	Higher at WK2
	ED vs WK2	High RRS	ENOPH1	-0.109	-1.6	-4.85	-1.54	0.123	0.267	2.86	2.76	NA	Higher at ED
	ED vs WK2	High RRS	TBC1D9B	0.0986	1.6	-4.86	1.54	0.123	0.268	5.81	5.91	NA	Higher at WK2
	ED vs WK2	High RRS	INTS10	-0.0839	-1.57	-4.89	-1.54	0.123	0.268	4.23	4.15	NA	Higher at ED
	ED vs WK2	High RRS	AP5S1	0.104	1.6	-4.86	1.54	0.123	0.268	3.16	3.26	NA	Higher at WK2
	ED vs WK2	High RRS	GZMB	0.213	1.6	-4.86	1.54	0.123	0.268	3.95	4.18	NA	Higher at WK2
	ED vs WK2	High RRS	WDR7	0.0667	1.57	-4.89	1.54	0.123	0.268	5.48	5.54	NA	Higher at WK2
	ED vs WK2	High RRS	IGHG2	0.267	1.6	-4.86	1.54	0.123	0.268	5.01	5.27	NA	Higher at WK2
	ED vs WK2	High RRS	NECAB3	0.161	1.6	-4.86	1.54	0.123	0.268	1.65	1.81	NA	Higher at WK2
	ED vs WK2	High RRS	NT5C3A	-0.172	-1.6	-4.86	-1.54	0.123	0.268	4.05	3.88	NA	Higher at ED
	ED vs WK2	High RRS	ENSG00000213963	0.104	1.6	-4.86	1.54	0.123	0.268	3.41	3.51	NA	Higher at WK2
	ED vs WK2	High RRS	ENSG00000299330	-0.212	-1.6	-4.86	-1.54	0.123	0.268	3.29	3.09	NA	Higher at ED
	ED vs WK2	High RRS	NUS1	-0.132	-1.6	-4.86	-1.54	0.123	0.268	3.92	3.79	NA	Higher at ED
	ED vs WK2	High RRS	RAB27B	0.198	1.6	-4.86	1.54	0.123	0.268	3.67	3.86	NA	Higher at WK2
	ED vs WK2	High RRS	RUSC1.AS1	-0.155	-1.57	-4.89	-1.54	0.123	0.268	1.99	1.83	NA	Higher at ED
	ED vs WK2	High RRS	SF1	0.0836	1.57	-4.89	1.54	0.123	0.268	7.75	7.84	NA	Higher at WK2
	ED vs WK2	High RRS	SMG9	0.102	1.6	-4.86	1.54	0.123	0.268	4.05	4.16	NA	Higher at WK2
	ED vs WK2	High RRS	TMEM160	0.173	1.57	-4.89	1.54	0.123	0.268	1.72	1.9	NA	Higher at WK2
	ED vs WK2	High RRS	ZNHIT3	-0.111	-1.59	-4.86	-1.54	0.123	0.268	3.21	3.1	NA	Higher at ED
	ED vs WK2	High RRS	ALOX5AP	-0.244	-1.6	-4.86	-1.54	0.124	0.269	6.73	6.46	NA	Higher at ED
	ED vs WK2	High RRS	PEX13	-0.106	-1.57	-4.89	-1.54	0.124	0.269	3.46	3.35	NA	Higher at ED
	ED vs WK2	High RRS	VRK2	-0.127	-1.6	-4.86	-1.54	0.124	0.269	2.82	2.7	NA	Higher at ED
	ED vs WK2	High RRS	NRDC	-0.129	-1.59	-4.86	-1.54	0.124	0.269	6.76	6.63	NA	Higher at ED
	ED vs WK2	High RRS	ZNF140	-0.128	-1.57	-4.89	-1.54	0.124	0.269	2.93	2.8	NA	Higher at ED
	ED vs WK2	High RRS	WDR13	0.0868	1.59	-4.86	1.54	0.124	0.269	4.89	4.98	NA	Higher at WK2
	ED vs WK2	High RRS	DCTN2	-0.0557	-1.59	-4.86	-1.54	0.124	0.269	5.2	5.14	NA	Higher at ED
	ED vs WK2	High RRS	LPP	-0.0961	-1.59	-4.86	-1.54	0.124	0.269	6.91	6.81	NA	Higher at ED
	ED vs WK2	High RRS	POP1	0.144	1.59	-4.86	1.54	0.124	0.269	1.82	1.97	NA	Higher at WK2
	ED vs WK2	High RRS	RNASEL	-0.125	-1.59	-4.87	-1.54	0.124	0.269	5.51	5.38	NA	Higher at ED
	ED vs WK2	High RRS	TCL1A	0.108	1.59	-4.87	1.54	0.124	0.269	3.65	3.76	NA	Higher at WK2
	ED vs WK2	High RRS	EZH2	0.151	1.59	-4.86	1.54	0.124	0.269	2.62	2.77	NA	Higher at WK2
	ED vs WK2	High RRS	ANAPC1P2	-0.0909	-1.59	-4.87	-1.54	0.124	0.269	5.21	5.12	NA	Higher at ED
	ED vs WK2	High RRS	TUBA1B	0.0766	1.59	-4.87	1.54	0.124	0.27	6.86	6.94	NA	Higher at WK2
	ED vs WK2	High RRS	CCL4	0.21	1.59	-4.87	1.54	0.124	0.27	2.14	2.35	NA	Higher at WK2
	ED vs WK2	High RRS	GOSR2	0.0908	1.59	-4.87	1.54	0.125	0.27	5.61	5.7	NA	Higher at WK2
	ED vs WK2	High RRS	TMEM255B	0.106	1.59	-4.87	1.54	0.125	0.27	1.95	2.05	NA	Higher at WK2
	ED vs WK2	High RRS	CXorf38	-0.0867	-1.59	-4.87	-1.54	0.125	0.27	5.4	5.31	NA	Higher at ED
	ED vs WK2	High RRS	ENSG00000272498	0.188	1.59	-4.86	1.54	0.125	0.27	1.93	2.11	NA	Higher at WK2
	ED vs WK2	High RRS	FGGY	-0.143	-1.59	-4.87	-1.54	0.125	0.27	2.49	2.35	NA	Higher at ED
	ED vs WK2	High RRS	TMEM184B	-0.115	-1.59	-4.87	-1.54	0.125	0.27	5.81	5.7	NA	Higher at ED
	ED vs WK2	High RRS	RCCD1	0.304	1.59	-4.87	1.53	0.125	0.27	5.35	5.66	NA	Higher at WK2
	ED vs WK2	High RRS	LPAR2	-0.144	-1.59	-4.87	-1.53	0.125	0.27	6.05	5.9	NA	Higher at ED
	ED vs WK2	High RRS	HSPE1	-0.154	-1.59	-4.87	-1.53	0.125	0.271	2.07	1.92	NA	Higher at ED
	ED vs WK2	High RRS	RPS19	0.155	1.59	-4.87	1.53	0.125	0.271	7.33	7.49	NA	Higher at WK2
	ED vs WK2	High RRS	ZNF266	-0.0671	-1.59	-4.87	-1.53	0.125	0.271	4.59	4.52	NA	Higher at ED
	ED vs WK2	High RRS	TK2	-0.109	-1.59	-4.87	-1.53	0.125	0.271	4.8	4.7	NA	Higher at ED
	ED vs WK2	High RRS	AFG2A	0.122	1.59	-4.87	1.53	0.125	0.271	3.57	3.7	NA	Higher at WK2
	ED vs WK2	High RRS	HNRNPM	0.0835	1.59	-4.87	1.53	0.125	0.271	6.42	6.51	NA	Higher at WK2
	ED vs WK2	High RRS	UROD	0.115	1.59	-4.88	1.53	0.125	0.271	3.34	3.45	NA	Higher at WK2
	ED vs WK2	High RRS	NABP2	0.138	1.56	-4.91	1.53	0.126	0.271	2.14	2.28	NA	Higher at WK2
	ED vs WK2	High RRS	MRPS5	0.0677	1.59	-4.87	1.53	0.126	0.271	4.97	5.04	NA	Higher at WK2
	ED vs WK2	High RRS	CACYBP	-0.0961	-1.59	-4.87	-1.53	0.126	0.272	3.67	3.58	NA	Higher at ED
	ED vs WK2	High RRS	CCNJL	-0.206	-1.59	-4.88	-1.53	0.126	0.272	6.4	6.17	NA	Higher at ED
	ED vs WK2	High RRS	BBS7	-0.116	-1.59	-4.87	-1.53	0.126	0.272	1.8	1.68	NA	Higher at ED
	ED vs WK2	High RRS	HIRA	0.0946	1.59	-4.87	1.53	0.126	0.272	4.96	5.05	NA	Higher at WK2
	ED vs WK2	High RRS	BCS1L	0.145	1.59	-4.88	1.53	0.126	0.272	1.83	1.99	NA	Higher at WK2
	ED vs WK2	High RRS	RCL1	0.133	1.58	-4.88	1.53	0.126	0.272	2.74	2.87	NA	Higher at WK2
	ED vs WK2	High RRS	PPP1R12B	-0.159	-1.59	-4.88	-1.53	0.126	0.272	7.09	6.91	NA	Higher at ED
	ED vs WK2	High RRS	RASSF3	-0.135	-1.58	-4.88	-1.53	0.126	0.272	7.92	7.78	NA	Higher at ED
	ED vs WK2	High RRS	CDK5RAP1	0.117	1.58	-4.88	1.53	0.126	0.272	3.54	3.66	NA	Higher at WK2
	ED vs WK2	High RRS	FBXL8	0.185	1.58	-4.88	1.53	0.126	0.272	1.99	2.17	NA	Higher at WK2
	ED vs WK2	High RRS	SRRM2	0.13	1.56	-4.91	1.53	0.126	0.272	9.61	9.74	NA	Higher at WK2
	ED vs WK2	High RRS	GPR153	0.207	1.58	-4.88	1.53	0.126	0.272	1.14	1.35	NA	Higher at WK2
	ED vs WK2	High RRS	RAVER1	0.0942	1.56	-4.91	1.53	0.126	0.273	5.86	5.96	NA	Higher at WK2
	ED vs WK2	High RRS	C11orf24	0.103	1.58	-4.88	1.53	0.126	0.273	3.37	3.47	NA	Higher at WK2
	ED vs WK2	High RRS	CD3D	0.142	1.58	-4.88	1.53	0.127	0.273	5.19	5.33	NA	Higher at WK2
	ED vs WK2	High RRS	FER	-0.106	-1.58	-4.88	-1.53	0.127	0.273	3.23	3.12	NA	Higher at ED
	ED vs WK2	High RRS	LRRC8C	0.0884	1.58	-4.88	1.53	0.127	0.273	5.65	5.73	NA	Higher at WK2
	ED vs WK2	High RRS	BAZ2B	-0.152	-1.58	-4.88	-1.53	0.127	0.273	7.56	7.39	NA	Higher at ED
	ED vs WK2	High RRS	PGBD2	-0.0934	-1.58	-4.88	-1.53	0.127	0.273	3	2.91	NA	Higher at ED
	ED vs WK2	High RRS	CDC14A	0.0836	1.58	-4.88	1.53	0.127	0.274	5.35	5.43	NA	Higher at WK2
	ED vs WK2	High RRS	NCAL1	0.135	1.58	-4.88	1.53	0.127	0.274	1.81	1.97	NA	Higher at WK2
	ED vs WK2	High RRS	ANKRD26	-0.122	-1.58	-4.88	-1.53	0.127	0.274	3.38	3.27	NA	Higher at ED
	ED vs WK2	High RRS	NAAA	-0.0777	-1.58	-4.89	-1.53	0.127	0.274	5.05	4.97	NA	Higher at ED
	ED vs WK2	High RRS	WDR35	-0.132	-1.55	-4.92	-1.53	0.127	0.274	2.49	2.36	NA	Higher at ED
	ED vs WK2	High RRS	RAB20	0.138	1.58	-4.89	1.52	0.127	0.274	2.26	2.39	NA	Higher at WK2
	ED vs WK2	High RRS	GCHFR	0.196	1.55	-4.92	1.52	0.127	0.274	1.27	1.47	NA	Higher at WK2
	ED vs WK2	High RRS	PPAN.P2RY11	0.264	1.55	-4.91	1.52	0.127	0.274	2	2.27	NA	Higher at WK2
	ED vs WK2	High RRS	ADHFE1	0.147	1.58	-4.89	1.52	0.127	0.274	2.22	2.38	NA	Higher at WK2
	ED vs WK2	High RRS	AURKAIP1	0.079	1.58	-4.89	1.52	0.127	0.274	3.87	3.95	NA	Higher at WK2
	ED vs WK2	High RRS	TADA2A	0.103	1.58	-4.88	1.52	0.127	0.274	2.63	2.73	NA	Higher at WK2
	ED vs WK2	High RRS	ENSG00000286786	0.117	1.58	-4.88	1.52	0.127	0.274	2.58	2.71	NA	Higher at WK2
	ED vs WK2	High RRS	EPSTI1	0.225	1.58	-4.89	1.52	0.127	0.274	4.4	4.65	NA	Higher at WK2
	ED vs WK2	High RRS	CHMP6	0.104	1.58	-4.88	1.52	0.128	0.274	3.9	4	NA	Higher at WK2
	ED vs WK2	High RRS	DDX11	0.169	1.58	-4.89	1.52	0.128	0.274	2.79	3.02	NA	Higher at WK2
	ED vs WK2	High RRS	TEKT4P2	0.142	1.58	-4.89	1.52	0.128	0.274	2.17	2.28	NA	Higher at WK2
	ED vs WK2	High RRS	TET3	0.108	1.58	-4.89	1.52	0.128	0.274	7.25	7.35	NA	Higher at WK2
	ED vs WK2	High RRS	TET1	0.115	1.58	-4.89	1.52	0.128	0.274	2.4	2.53	NA	Higher at WK2
	ED vs WK2	High RRS	KDSR	0.0861	1.58	-4.89	1.52	0.128	0.275	3.46	3.55	NA	Higher at WK2
	ED vs WK2	High RRS	CD74	0.0941	1.58	-4.89	1.52	0.128	0.275	10.3	10.4	NA	Higher at WK2
	ED vs WK2	High RRS	CDK20	0.192	1.55	-4.92	1.52	0.128	0.275	1.3	1.49	NA	Higher at WK2
	ED vs WK2	High RRS	RPAIN	0.0983	1.58	-4.89	1.52	0.128	0.275	4.18	4.28	NA	Higher at WK2
	ED vs WK2	High RRS	SERINC5	0.0782	1.58	-4.89	1.52	0.128	0.275	6.56	6.64	NA	Higher at WK2
	ED vs WK2	High RRS	COX15	-0.0705	-1.58	-4.89	-1.52	0.128	0.275	4.28	4.21	NA	Higher at ED
	ED vs WK2	High RRS	COX7C	-0.289	-1.55	-4.92	-1.52	0.128	0.275	3.16	2.88	NA	Higher at ED
	ED vs WK2	High RRS	ENSG00000280383	0.0944	1.58	-4.89	1.52	0.128	0.275	3.6	3.7	NA	Higher at WK2
	ED vs WK2	High RRS	ZNF76	0.13	1.57	-4.89	1.52	0.128	0.275	4.2	4.33	NA	Higher at WK2
	ED vs WK2	High RRS	AASDHPPT	-0.107	-1.57	-4.89	-1.52	0.128	0.275	3.58	3.48	NA	Higher at ED
	ED vs WK2	High RRS	GTF3C2	0.0716	1.57	-4.89	1.52	0.128	0.275	4.63	4.7	NA	Higher at WK2
	ED vs WK2	High RRS	LTBP2	0.163	1.58	-4.89	1.52	0.128	0.275	2.51	2.67	NA	Higher at WK2
	ED vs WK2	High RRS	NBN	-0.127	-1.57	-4.89	-1.52	0.128	0.275	5.92	5.78	NA	Higher at ED
	ED vs WK2	High RRS	GPSM1	0.172	1.57	-4.89	1.52	0.128	0.275	1.76	1.94	NA	Higher at WK2
	ED vs WK2	High RRS	LINC02021	-0.134	-1.57	-4.89	-1.52	0.129	0.275	1.41	1.33	NA	Higher at ED
	ED vs WK2	High RRS	SBDSP1	-0.149	-1.57	-4.89	-1.52	0.129	0.275	2.41	2.26	NA	Higher at ED
	ED vs WK2	High RRS	ZNF185	0.127	1.57	-4.89	1.52	0.129	0.275	5.06	5.19	NA	Higher at WK2
	ED vs WK2	High RRS	DTD1	0.0809	1.57	-4.89	1.52	0.129	0.276	3.42	3.5	NA	Higher at WK2
	ED vs WK2	High RRS	UTP15	0.118	1.57	-4.89	1.52	0.129	0.276	2.43	2.54	NA	Higher at WK2
	ED vs WK2	High RRS	NEXN	0.192	1.57	-4.9	1.52	0.129	0.276	1.68	1.84	NA	Higher at WK2
	ED vs WK2	High RRS	AMY2B	-0.076	-1.57	-4.9	-1.52	0.129	0.276	3.51	3.43	NA	Higher at ED
	ED vs WK2	High RRS	CLIP1	-0.12	-1.57	-4.9	-1.52	0.129	0.276	6.56	6.43	NA	Higher at ED
	ED vs WK2	High RRS	HS2ST1	-0.114	-1.57	-4.9	-1.52	0.129	0.276	3.81	3.7	NA	Higher at ED
	ED vs WK2	High RRS	IRS2	-0.245	-1.57	-4.89	-1.52	0.129	0.276	6.78	6.54	NA	Higher at ED
	ED vs WK2	High RRS	JAML	-0.123	-1.57	-4.9	-1.52	0.129	0.276	9.2	9.07	NA	Higher at ED
	ED vs WK2	High RRS	MRPS30	-0.102	-1.57	-4.9	-1.52	0.129	0.276	4.22	4.12	NA	Higher at ED
	ED vs WK2	High RRS	SLC41A3	0.123	1.57	-4.89	1.52	0.129	0.276	3.14	3.28	NA	Higher at WK2
	ED vs WK2	High RRS	TSTD2	0.0765	1.57	-4.9	1.52	0.129	0.276	3.2	3.28	NA	Higher at WK2
	ED vs WK2	High RRS	WDCP	0.12	1.57	-4.89	1.52	0.129	0.276	2.27	2.4	NA	Higher at WK2
	ED vs WK2	High RRS	DNAJC13	-0.0815	-1.57	-4.9	-1.52	0.129	0.276	5.65	5.57	NA	Higher at ED
	ED vs WK2	High RRS	PCED1A	0.14	1.57	-4.89	1.52	0.129	0.276	3.36	3.5	NA	Higher at WK2
	ED vs WK2	High RRS	RNF138	-0.112	-1.55	-4.93	-1.52	0.129	0.276	4.51	4.4	NA	Higher at ED
	ED vs WK2	High RRS	SLC17A5	-0.0976	-1.57	-4.89	-1.52	0.129	0.276	2.94	2.84	NA	Higher at ED
	ED vs WK2	High RRS	CBR4	-0.0957	-1.55	-4.93	-1.52	0.129	0.276	3.65	3.56	NA	Higher at ED
	ED vs WK2	High RRS	PAN3	-0.0951	-1.57	-4.9	-1.52	0.129	0.276	6.33	6.23	NA	Higher at ED
	ED vs WK2	High RRS	MTA2	0.0859	1.57	-4.9	1.52	0.129	0.276	5.74	5.82	NA	Higher at WK2
	ED vs WK2	High RRS	PKM	0.0928	1.57	-4.9	1.52	0.129	0.276	7.87	7.97	NA	Higher at WK2
	ED vs WK2	High RRS	CBFA2T2	0.112	1.57	-4.9	1.52	0.13	0.277	4.84	4.95	NA	Higher at WK2
	ED vs WK2	High RRS	ENSG00000279792	0.174	1.57	-4.89	1.52	0.13	0.277	1.53	1.7	NA	Higher at WK2
	ED vs WK2	High RRS	EIF5B	0.0918	1.57	-4.9	1.52	0.13	0.277	5.21	5.31	NA	Higher at WK2
	ED vs WK2	High RRS	ABCC10	0.119	1.57	-4.9	1.52	0.13	0.277	4.91	5.03	NA	Higher at WK2
	ED vs WK2	High RRS	CCDC183.AS1	0.129	1.57	-4.9	1.52	0.13	0.277	1.84	1.96	NA	Higher at WK2
	ED vs WK2	High RRS	DENND5A	-0.14	-1.57	-4.9	-1.52	0.13	0.277	7.87	7.71	NA	Higher at ED
	ED vs WK2	High RRS	MLYCD	0.0853	1.57	-4.9	1.52	0.13	0.277	5.33	5.42	NA	Higher at WK2
	ED vs WK2	High RRS	RC3H1	-0.0973	-1.57	-4.9	-1.52	0.13	0.277	7.51	7.41	NA	Higher at ED
	ED vs WK2	High RRS	NFU1	-0.164	-1.57	-4.89	-1.51	0.13	0.277	1.42	1.25	NA	Higher at ED
	ED vs WK2	High RRS	ADAT2	0.106	1.57	-4.9	1.51	0.13	0.277	2.52	2.63	NA	Higher at WK2
	ED vs WK2	High RRS	CNST	0.0794	1.57	-4.9	1.51	0.13	0.277	5.36	5.44	NA	Higher at WK2
	ED vs WK2	High RRS	ENSG00000226471	0.157	1.57	-4.9	1.51	0.13	0.277	1.45	1.6	NA	Higher at WK2
	ED vs WK2	High RRS	HAUS8	-0.127	-1.54	-4.93	-1.51	0.13	0.277	2.29	2.16	NA	Higher at ED
	ED vs WK2	High RRS	MRPL10	0.0731	1.57	-4.9	1.51	0.13	0.277	3.87	3.95	NA	Higher at WK2
	ED vs WK2	High RRS	NLRP6	-0.174	-1.57	-4.9	-1.51	0.13	0.277	5.16	4.98	NA	Higher at ED
	ED vs WK2	High RRS	RNF24	-0.193	-1.57	-4.9	-1.51	0.13	0.277	8.07	7.87	NA	Higher at ED
	ED vs WK2	High RRS	TONSL	0.178	1.54	-4.93	1.51	0.13	0.277	1.63	1.81	NA	Higher at WK2
	ED vs WK2	High RRS	H4C11	-0.289	-1.57	-4.9	-1.51	0.13	0.277	5.35	5.04	NA	Higher at ED
	ED vs WK2	High RRS	HSD17B10	0.12	1.57	-4.9	1.51	0.13	0.277	3.14	3.27	NA	Higher at WK2
	ED vs WK2	High RRS	AEBP2	-0.0862	-1.57	-4.9	-1.51	0.13	0.277	4.37	4.29	NA	Higher at ED
	ED vs WK2	High RRS	SNURF	0.112	1.57	-4.9	1.51	0.13	0.277	1.54	1.66	NA	Higher at WK2
	ED vs WK2	High RRS	HP1BP3	-0.0604	-1.57	-4.9	-1.51	0.13	0.277	6.84	6.78	NA	Higher at ED
	ED vs WK2	High RRS	PLXNC1	-0.175	-1.56	-4.9	-1.51	0.13	0.277	8.76	8.57	NA	Higher at ED
	ED vs WK2	High RRS	ENSG00000272831	-0.127	-1.54	-4.93	-1.51	0.13	0.277	2.13	2	NA	Higher at ED
	ED vs WK2	High RRS	CELF2	-0.0985	-1.57	-4.9	-1.51	0.13	0.277	8.77	8.67	NA	Higher at ED
	ED vs WK2	High RRS	DPY19L2P2	0.155	1.56	-4.9	1.51	0.131	0.277	2.27	2.42	NA	Higher at WK2
	ED vs WK2	High RRS	GPR68	0.104	1.57	-4.91	1.51	0.131	0.277	2.42	2.53	NA	Higher at WK2
	ED vs WK2	High RRS	GCSAM	0.116	1.57	-4.9	1.51	0.131	0.277	2.86	3.01	NA	Higher at WK2
	ED vs WK2	High RRS	SMC1A	0.116	1.56	-4.9	1.51	0.131	0.278	6.52	6.64	NA	Higher at WK2
	ED vs WK2	High RRS	PUS3	-0.149	-1.56	-4.9	-1.51	0.131	0.278	1.57	1.42	NA	Higher at ED
	ED vs WK2	High RRS	SCAMP2	0.0728	1.56	-4.91	1.51	0.131	0.278	6.18	6.26	NA	Higher at WK2
	ED vs WK2	High RRS	FAM118A	0.0713	1.56	-4.91	1.51	0.131	0.278	4.32	4.39	NA	Higher at WK2
	ED vs WK2	High RRS	COX6B1	0.111	1.56	-4.91	1.51	0.131	0.278	4.54	4.65	NA	Higher at WK2
	ED vs WK2	High RRS	AKTIP	-0.103	-1.56	-4.91	-1.51	0.131	0.278	4.1	4	NA	Higher at ED
	ED vs WK2	High RRS	TTC33	-0.214	-1.54	-4.94	-1.51	0.131	0.278	3.03	2.82	NA	Higher at ED
	ED vs WK2	High RRS	AMIGO1	0.119	1.56	-4.91	1.51	0.131	0.278	3.75	3.89	NA	Higher at WK2
	ED vs WK2	High RRS	BRIX1	0.146	1.54	-4.94	1.51	0.131	0.278	2.17	2.31	NA	Higher at WK2
	ED vs WK2	High RRS	DAPK2	-0.195	-1.56	-4.91	-1.51	0.131	0.278	5.54	5.33	NA	Higher at ED
	ED vs WK2	High RRS	DDX18	0.0781	1.56	-4.91	1.51	0.131	0.278	4.98	5.06	NA	Higher at WK2
	ED vs WK2	High RRS	EMC10	0.0892	1.56	-4.91	1.51	0.131	0.278	5.34	5.43	NA	Higher at WK2
	ED vs WK2	High RRS	ENSG00000293606	0.276	1.56	-4.9	1.51	0.131	0.278	2.45	2.73	NA	Higher at WK2
	ED vs WK2	High RRS	ESD	-0.117	-1.54	-4.94	-1.51	0.131	0.278	3.28	3.17	NA	Higher at ED
	ED vs WK2	High RRS	FANCB	-0.103	-1.56	-4.91	-1.51	0.131	0.278	1.94	1.84	NA	Higher at ED
	ED vs WK2	High RRS	PRKAG1	-0.112	-1.54	-4.94	-1.51	0.131	0.278	3.56	3.45	NA	Higher at ED
	ED vs WK2	High RRS	TEX2	0.106	1.56	-4.91	1.51	0.131	0.278	4.13	4.24	NA	Higher at WK2
	ED vs WK2	High RRS	TRAPPC14	-0.126	-1.56	-4.91	-1.51	0.131	0.278	5.63	5.5	NA	Higher at ED
	ED vs WK2	High RRS	EVI5L	0.0865	1.56	-4.91	1.51	0.131	0.278	3.28	3.37	NA	Higher at WK2
	ED vs WK2	High RRS	TBC1D2	-0.128	-1.56	-4.91	-1.51	0.131	0.278	4.58	4.45	NA	Higher at ED
	ED vs WK2	High RRS	ZNF207	-0.0586	-1.56	-4.91	-1.51	0.131	0.279	7.55	7.49	NA	Higher at ED
	ED vs WK2	High RRS	MACROH2A2	0.14	1.56	-4.91	1.51	0.132	0.279	2.57	2.72	NA	Higher at WK2
	ED vs WK2	High RRS	MIR600HG	0.137	1.56	-4.91	1.51	0.132	0.279	3.56	3.73	NA	Higher at WK2
	ED vs WK2	High RRS	LENG8.AS1	0.118	1.56	-4.91	1.51	0.132	0.279	2.85	2.96	NA	Higher at WK2
	ED vs WK2	High RRS	N4BP2	-0.121	-1.56	-4.91	-1.51	0.132	0.279	4.43	4.32	NA	Higher at ED
	ED vs WK2	High RRS	ENSG00000289401	-0.159	-1.56	-4.91	-1.51	0.132	0.279	1.5	1.35	NA	Higher at ED
	ED vs WK2	High RRS	HNRNPA1	0.0794	1.56	-4.91	1.51	0.132	0.279	7.93	8.01	NA	Higher at WK2
	ED vs WK2	High RRS	RNF185	-0.0952	-1.56	-4.91	-1.51	0.132	0.279	4.41	4.32	NA	Higher at ED
	ED vs WK2	High RRS	GYPA	0.266	1.55	-4.92	1.51	0.132	0.279	2.03	2.16	NA	Higher at WK2
	ED vs WK2	High RRS	TERF1	-0.0756	-1.56	-4.91	-1.51	0.132	0.279	4.74	4.67	NA	Higher at ED
	ED vs WK2	High RRS	CYCS	-0.109	-1.56	-4.91	-1.51	0.132	0.279	3.6	3.49	NA	Higher at ED
	ED vs WK2	High RRS	ENSG00000269044	0.0952	1.56	-4.92	1.51	0.132	0.279	1.73	1.83	NA	Higher at WK2
	ED vs WK2	High RRS	CYRIA	-0.126	-1.56	-4.91	-1.51	0.132	0.279	5.9	5.77	NA	Higher at ED
	ED vs WK2	High RRS	ENSG00000289444	0.121	1.56	-4.91	1.51	0.132	0.279	2.7	2.83	NA	Higher at WK2
	ED vs WK2	High RRS	MED28	-0.0572	-1.56	-4.91	-1.51	0.132	0.279	6.77	6.71	NA	Higher at ED
	ED vs WK2	High RRS	PACS1	0.117	1.53	-4.94	1.51	0.132	0.279	7.49	7.61	NA	Higher at WK2
	ED vs WK2	High RRS	PLA2G7	-0.212	-1.56	-4.92	-1.51	0.132	0.279	1.21	1.02	NA	Higher at ED
	ED vs WK2	High RRS	CMTM4	-0.138	-1.56	-4.91	-1.5	0.132	0.28	2.47	2.34	NA	Higher at ED
	ED vs WK2	High RRS	JADE1	-0.101	-1.56	-4.91	-1.5	0.132	0.28	5.58	5.48	NA	Higher at ED
	ED vs WK2	High RRS	MEA1	0.0926	1.53	-4.95	1.5	0.132	0.28	3.46	3.55	NA	Higher at WK2
	ED vs WK2	High RRS	MEF2A	-0.105	-1.56	-4.92	-1.5	0.132	0.28	5.56	5.45	NA	Higher at ED
	ED vs WK2	High RRS	TCN2	-0.238	-1.56	-4.92	-1.5	0.132	0.28	1.82	1.54	NA	Higher at ED
	ED vs WK2	High RRS	ENSG00000293678	0.187	1.56	-4.91	1.5	0.133	0.28	1.32	1.51	NA	Higher at WK2
	ED vs WK2	High RRS	SLC9A3	0.185	1.56	-4.91	1.5	0.133	0.28	1.9	2.09	NA	Higher at WK2
	ED vs WK2	High RRS	PHF21A	-0.154	-1.56	-4.92	-1.5	0.133	0.28	7.76	7.6	NA	Higher at ED
	ED vs WK2	High RRS	TBRG4	0.113	1.56	-4.92	1.5	0.133	0.28	3.93	4.05	NA	Higher at WK2
	ED vs WK2	High RRS	ICAM1	0.118	1.56	-4.92	1.5	0.133	0.28	4.75	4.86	NA	Higher at WK2
	ED vs WK2	High RRS	MRPL37	0.0935	1.56	-4.92	1.5	0.133	0.28	3.35	3.44	NA	Higher at WK2
	ED vs WK2	High RRS	SSB	-0.136	-1.55	-4.92	-1.5	0.133	0.28	3.47	3.33	NA	Higher at ED
	ED vs WK2	High RRS	PPIH	0.123	1.56	-4.92	1.5	0.133	0.28	3.37	3.5	NA	Higher at WK2
	ED vs WK2	High RRS	SURF2	0.123	1.53	-4.95	1.5	0.133	0.28	1.93	2.06	NA	Higher at WK2
	ED vs WK2	High RRS	LAMTOR5.AS1	-0.0914	-1.56	-4.92	-1.5	0.133	0.281	3.4	3.3	NA	Higher at ED
	ED vs WK2	High RRS	AXIN2	0.144	1.55	-4.92	1.5	0.133	0.281	3.36	3.54	NA	Higher at WK2
	ED vs WK2	High RRS	MBD3	0.132	1.55	-4.92	1.5	0.133	0.281	4.56	4.69	NA	Higher at WK2
	ED vs WK2	High RRS	NDOR1	0.111	1.55	-4.92	1.5	0.133	0.281	4.32	4.43	NA	Higher at WK2
	ED vs WK2	High RRS	NLRP3	-0.0927	-1.55	-4.92	-1.5	0.133	0.281	4.78	4.69	NA	Higher at ED
	ED vs WK2	High RRS	SART1	0.0983	1.53	-4.95	1.5	0.133	0.281	5.89	5.99	NA	Higher at WK2
	ED vs WK2	High RRS	TMEM263	0.128	1.55	-4.92	1.5	0.133	0.281	2.94	3.09	NA	Higher at WK2
	ED vs WK2	High RRS	CCR4	0.0981	1.55	-4.92	1.5	0.133	0.281	4.3	4.42	NA	Higher at WK2
	ED vs WK2	High RRS	EIF2S3	-0.0641	-1.55	-4.92	-1.5	0.133	0.281	7.03	6.96	NA	Higher at ED
	ED vs WK2	High RRS	FAM30A	0.135	1.55	-4.92	1.5	0.133	0.281	3.84	3.99	NA	Higher at WK2
	ED vs WK2	High RRS	LGALSL	0.158	1.55	-4.92	1.5	0.133	0.281	3.51	3.66	NA	Higher at WK2
	ED vs WK2	High RRS	ENSG00000304309	0.0933	1.55	-4.92	1.5	0.134	0.281	5.36	5.45	NA	Higher at WK2
	ED vs WK2	High RRS	RPL18	0.117	1.55	-4.92	1.5	0.134	0.281	7.35	7.46	NA	Higher at WK2
	ED vs WK2	High RRS	TRAF2	0.108	1.55	-4.92	1.5	0.134	0.281	3.32	3.43	NA	Higher at WK2
	ED vs WK2	High RRS	CFAP92	-0.195	-1.55	-4.93	-1.5	0.134	0.282	4.01	3.82	NA	Higher at ED
	ED vs WK2	High RRS	TXNDC15	-0.0923	-1.55	-4.92	-1.5	0.134	0.282	3.87	3.77	NA	Higher at ED
	ED vs WK2	High RRS	CEP295NL	-0.195	-1.55	-4.92	-1.5	0.134	0.282	3.62	3.43	NA	Higher at ED
	ED vs WK2	High RRS	FTSJ3	0.12	1.55	-4.92	1.5	0.134	0.282	4.17	4.3	NA	Higher at WK2
	ED vs WK2	High RRS	USP12	0.202	1.55	-4.92	1.5	0.134	0.282	5.45	5.68	NA	Higher at WK2
	ED vs WK2	High RRS	RGPD1	-0.388	-1.55	-4.93	-1.5	0.134	0.282	1.33	0.862	NA	Higher at ED
	ED vs WK2	High RRS	THAP9.AS1	-0.102	-1.55	-4.92	-1.5	0.134	0.282	3.45	3.35	NA	Higher at ED
	ED vs WK2	High RRS	CRYBG1	-0.0766	-1.55	-4.93	-1.5	0.134	0.282	6.56	6.49	NA	Higher at ED
	ED vs WK2	High RRS	ETFB	0.0761	1.55	-4.93	1.5	0.134	0.282	3.76	3.84	NA	Higher at WK2
	ED vs WK2	High RRS	CFAP58	-0.236	-1.55	-4.92	-1.5	0.134	0.282	1.63	1.4	NA	Higher at ED
	ED vs WK2	High RRS	RGS14	-0.119	-1.55	-4.93	-1.5	0.135	0.282	6.85	6.73	NA	Higher at ED
	ED vs WK2	High RRS	ZNF17	-0.134	-1.55	-4.93	-1.5	0.135	0.283	2.74	2.63	NA	Higher at ED
	ED vs WK2	High RRS	PPP1CB	-0.167	-1.55	-4.93	-1.5	0.135	0.283	7.15	6.99	NA	Higher at ED
	ED vs WK2	High RRS	MLEC	0.0812	1.55	-4.93	1.5	0.135	0.283	5.63	5.71	NA	Higher at WK2
	ED vs WK2	High RRS	SNRPA1	0.1	1.55	-4.93	1.5	0.135	0.283	3.09	3.2	NA	Higher at WK2
	ED vs WK2	High RRS	TNPO3	-0.102	-1.55	-4.93	-1.5	0.135	0.283	5.64	5.54	NA	Higher at ED
	ED vs WK2	High RRS	E2F3	-0.153	-1.55	-4.93	-1.5	0.135	0.283	5.07	4.92	NA	Higher at ED
	ED vs WK2	High RRS	TRAT1	-0.172	-1.55	-4.93	-1.49	0.135	0.283	3.65	3.49	NA	Higher at ED
	ED vs WK2	High RRS	ENSG00000293497	0.125	1.55	-4.93	1.49	0.135	0.283	2.65	2.78	NA	Higher at WK2
	ED vs WK2	High RRS	USP46	0.115	1.54	-4.93	1.49	0.135	0.283	2.8	2.92	NA	Higher at WK2
	ED vs WK2	High RRS	LRATD2	0.136	1.54	-4.93	1.49	0.136	0.284	3.44	3.59	NA	Higher at WK2
	ED vs WK2	High RRS	TMEM50A	-0.105	-1.54	-4.93	-1.49	0.136	0.284	5.76	5.66	NA	Higher at ED
	ED vs WK2	High RRS	DNPEP	0.115	1.54	-4.93	1.49	0.136	0.285	3.85	3.97	NA	Higher at WK2
	ED vs WK2	High RRS	GPATCH11	-0.158	-1.54	-4.93	-1.49	0.136	0.285	2.85	2.69	NA	Higher at ED
	ED vs WK2	High RRS	PES1	0.0879	1.54	-4.93	1.49	0.136	0.285	3.97	4.06	NA	Higher at WK2
	ED vs WK2	High RRS	ATM	-0.0697	-1.54	-4.93	-1.49	0.136	0.285	8.58	8.51	NA	Higher at ED
	ED vs WK2	High RRS	MDM4	-0.0722	-1.54	-4.93	-1.49	0.136	0.285	7.5	7.43	NA	Higher at ED
	ED vs WK2	High RRS	BIRC6	0.0615	1.52	-4.97	1.49	0.136	0.285	7.86	7.92	NA	Higher at WK2
	ED vs WK2	High RRS	FAM114A2	-0.108	-1.54	-4.93	-1.49	0.136	0.285	3.08	2.97	NA	Higher at ED
	ED vs WK2	High RRS	SACS	-0.134	-1.54	-4.94	-1.49	0.136	0.286	5.05	4.92	NA	Higher at ED
	ED vs WK2	High RRS	SCART1	0.181	1.54	-4.94	1.49	0.137	0.286	2.26	2.54	NA	Higher at WK2
	ED vs WK2	High RRS	SLC11A2	0.0703	1.54	-4.94	1.49	0.137	0.286	3.96	4.03	NA	Higher at WK2
	ED vs WK2	High RRS	GPD2	-0.0864	-1.54	-4.94	-1.49	0.137	0.286	4.02	3.94	NA	Higher at ED
	ED vs WK2	High RRS	PTS	-0.13	-1.54	-4.94	-1.49	0.137	0.286	1.6	1.48	NA	Higher at ED
	ED vs WK2	High RRS	S1PR5	0.238	1.54	-4.94	1.49	0.137	0.286	4.23	4.47	NA	Higher at WK2
	ED vs WK2	High RRS	SMG1P5	-0.0888	-1.54	-4.94	-1.49	0.137	0.286	5.08	4.98	NA	Higher at ED
	ED vs WK2	High RRS	CHMP4B	0.127	1.54	-4.94	1.49	0.137	0.286	6.37	6.49	NA	Higher at WK2
	ED vs WK2	High RRS	DLGAP1.AS1	-0.134	-1.54	-4.94	-1.49	0.137	0.286	3.74	3.61	NA	Higher at ED
	ED vs WK2	High RRS	STAMBP	-0.0666	-1.54	-4.94	-1.49	0.137	0.286	5.19	5.12	NA	Higher at ED
	ED vs WK2	High RRS	UBAP1	0.134	1.54	-4.93	1.49	0.137	0.286	6.38	6.52	NA	Higher at WK2
	ED vs WK2	High RRS	PAFAH1B1	-0.077	-1.54	-4.94	-1.49	0.137	0.286	6.59	6.51	NA	Higher at ED
	ED vs WK2	High RRS	GPATCH2L	-0.0595	-1.54	-4.94	-1.49	0.137	0.286	6.57	6.52	NA	Higher at ED
	ED vs WK2	High RRS	STK24	0.0661	1.54	-4.94	1.49	0.137	0.286	6.69	6.76	NA	Higher at WK2
	ED vs WK2	High RRS	TASP1	0.15	1.51	-4.97	1.49	0.137	0.286	2.25	2.4	NA	Higher at WK2
	ED vs WK2	High RRS	TMEM168	-0.0884	-1.54	-4.94	-1.49	0.137	0.287	4.13	4.04	NA	Higher at ED
	ED vs WK2	High RRS	PRORP	-0.115	-1.54	-4.94	-1.49	0.137	0.287	4.24	4.13	NA	Higher at ED
	ED vs WK2	High RRS	RBM12	-0.0541	-1.51	-4.97	-1.49	0.137	0.287	6.46	6.41	NA	Higher at ED
	ED vs WK2	High RRS	SCNM1	-0.097	-1.54	-4.94	-1.49	0.137	0.287	3.88	3.78	NA	Higher at ED
	ED vs WK2	High RRS	RNF215	-0.152	-1.51	-4.97	-1.49	0.137	0.287	1.54	1.39	NA	Higher at ED
	ED vs WK2	High RRS	RPS29	-0.231	-1.54	-4.94	-1.48	0.138	0.287	5.27	5.03	NA	Higher at ED
	ED vs WK2	High RRS	ENSG00000279077	0.0979	1.54	-4.95	1.48	0.138	0.287	1.98	2.08	NA	Higher at WK2
	ED vs WK2	High RRS	MTERF2	-0.097	-1.53	-4.95	-1.48	0.138	0.287	2.61	2.52	NA	Higher at ED
	ED vs WK2	High RRS	LINC00937	-0.228	-1.54	-4.94	-1.48	0.138	0.287	3.59	3.39	NA	Higher at ED
	ED vs WK2	High RRS	UHMK1	-0.102	-1.54	-4.94	-1.48	0.138	0.287	6.6	6.5	NA	Higher at ED
	ED vs WK2	High RRS	RNF220	0.079	1.53	-4.95	1.48	0.138	0.288	5.64	5.72	NA	Higher at WK2
	ED vs WK2	High RRS	MINDY3	-0.133	-1.51	-4.98	-1.48	0.138	0.288	3.24	3.1	NA	Higher at ED
	ED vs WK2	High RRS	MTIF3	-0.136	-1.53	-4.95	-1.48	0.138	0.288	2.94	2.81	NA	Higher at ED
	ED vs WK2	High RRS	QTRT2	-0.0776	-1.53	-4.95	-1.48	0.138	0.288	3.99	3.92	NA	Higher at ED
	ED vs WK2	High RRS	NOPCHAP1	0.108	1.53	-4.95	1.48	0.138	0.288	3.89	4	NA	Higher at WK2
	ED vs WK2	High RRS	FFAR2	-0.153	-1.53	-4.95	-1.48	0.138	0.288	6.96	6.81	NA	Higher at ED
	ED vs WK2	High RRS	GAS7	-0.204	-1.53	-4.95	-1.48	0.138	0.288	7.1	6.89	NA	Higher at ED
	ED vs WK2	High RRS	XRCC6	0.0717	1.53	-4.95	1.48	0.138	0.288	5.93	6	NA	Higher at WK2
	ED vs WK2	High RRS	AOC3	-0.148	-1.53	-4.95	-1.48	0.139	0.288	3.13	2.98	NA	Higher at ED
	ED vs WK2	High RRS	HS1BP3	-0.1	-1.53	-4.95	-1.48	0.139	0.289	5.56	5.46	NA	Higher at ED
	ED vs WK2	High RRS	ZSCAN2.AS1	0.109	1.53	-4.95	1.48	0.139	0.289	1.55	1.67	NA	Higher at WK2
	ED vs WK2	High RRS	FAM120A	-0.0822	-1.53	-4.95	-1.48	0.139	0.289	7.41	7.33	NA	Higher at ED
	ED vs WK2	High RRS	NEDD1	-0.131	-1.53	-4.95	-1.48	0.139	0.289	3.31	3.18	NA	Higher at ED
	ED vs WK2	High RRS	ZNF219	0.147	1.53	-4.95	1.48	0.139	0.289	1.86	2	NA	Higher at WK2
	ED vs WK2	High RRS	JRKL	-0.172	-1.53	-4.95	-1.48	0.139	0.289	2.32	2.15	NA	Higher at ED
	ED vs WK2	High RRS	FCRL5	0.15	1.53	-4.95	1.48	0.139	0.289	3.62	3.76	NA	Higher at WK2
	ED vs WK2	High RRS	COQ6	0.111	1.53	-4.95	1.48	0.139	0.289	2.72	2.84	NA	Higher at WK2
	ED vs WK2	High RRS	MRPL46	0.139	1.53	-4.95	1.48	0.139	0.289	2.46	2.61	NA	Higher at WK2
	ED vs WK2	High RRS	TAF1B	-0.119	-1.53	-4.95	-1.48	0.139	0.289	2.24	2.13	NA	Higher at ED
	ED vs WK2	High RRS	USP45	-0.152	-1.54	-4.94	-1.48	0.139	0.289	2.25	2.09	NA	Higher at ED
	ED vs WK2	High RRS	PLP2	-0.105	-1.53	-4.96	-1.48	0.139	0.289	6.43	6.32	NA	Higher at ED
	ED vs WK2	High RRS	ANKEF1	0.0903	1.53	-4.95	1.48	0.139	0.289	1.69	1.78	NA	Higher at WK2
	ED vs WK2	High RRS	ZNF7	-0.0822	-1.53	-4.95	-1.48	0.139	0.289	3.72	3.63	NA	Higher at ED
	ED vs WK2	High RRS	CSF1R	-0.106	-1.53	-4.96	-1.48	0.139	0.289	6.2	6.09	NA	Higher at ED
	ED vs WK2	High RRS	BFAR	-0.0817	-1.51	-4.98	-1.48	0.139	0.29	4.23	4.15	NA	Higher at ED
	ED vs WK2	High RRS	ABCB1	0.132	1.53	-4.95	1.48	0.14	0.29	2.89	3.01	NA	Higher at WK2
	ED vs WK2	High RRS	ALS2CL	0.188	1.53	-4.96	1.48	0.14	0.29	2.86	3.1	NA	Higher at WK2
	ED vs WK2	High RRS	PYGL	-0.219	-1.53	-4.96	-1.48	0.14	0.29	7.68	7.43	NA	Higher at ED
	ED vs WK2	High RRS	RAD54L2	0.0978	1.53	-4.95	1.48	0.14	0.29	4.94	5.04	NA	Higher at WK2
	ED vs WK2	High RRS	RNF145	-0.114	-1.53	-4.95	-1.48	0.14	0.29	5.87	5.75	NA	Higher at ED
	ED vs WK2	High RRS	ZNF510	-0.125	-1.53	-4.96	-1.48	0.14	0.29	3.66	3.54	NA	Higher at ED
	ED vs WK2	High RRS	CEP57L1	-0.105	-1.53	-4.95	-1.48	0.14	0.29	2.33	2.23	NA	Higher at ED
	ED vs WK2	High RRS	PRRT3	0.0959	1.53	-4.96	1.48	0.14	0.29	2.67	2.77	NA	Higher at WK2
	ED vs WK2	High RRS	C11orf68	0.0849	1.53	-4.96	1.48	0.14	0.29	4.33	4.41	NA	Higher at WK2
	ED vs WK2	High RRS	TXNDC17	-0.147	-1.53	-4.96	-1.48	0.14	0.29	2.04	1.9	NA	Higher at ED
	ED vs WK2	High RRS	DNAAF9	-0.0938	-1.53	-4.96	-1.48	0.14	0.29	3.43	3.34	NA	Higher at ED
	ED vs WK2	High RRS	TNFRSF10C	-0.181	-1.52	-4.96	-1.48	0.14	0.29	8.77	8.58	NA	Higher at ED
	ED vs WK2	High RRS	SPIN1	0.0848	1.52	-4.96	1.48	0.14	0.29	3.8	3.89	NA	Higher at WK2
	ED vs WK2	High RRS	CCDC15	0.12	1.52	-4.96	1.48	0.14	0.29	1.88	2.01	NA	Higher at WK2
	ED vs WK2	High RRS	FPR2	-0.196	-1.52	-4.96	-1.47	0.14	0.29	6.98	6.78	NA	Higher at ED
	ED vs WK2	High RRS	MSTO1	0.135	1.52	-4.96	1.48	0.14	0.29	2.94	3.08	NA	Higher at WK2
	ED vs WK2	High RRS	MYZAP	0.295	1.53	-4.95	1.47	0.14	0.29	1.63	1.88	NA	Higher at WK2
	ED vs WK2	High RRS	DUSP1	-0.211	-1.52	-4.96	-1.47	0.14	0.291	7.55	7.32	NA	Higher at ED
	ED vs WK2	High RRS	SAP130	0.119	1.52	-4.96	1.47	0.14	0.291	4.98	5.1	NA	Higher at WK2
	ED vs WK2	High RRS	BRWD3	-0.111	-1.52	-4.96	-1.47	0.14	0.291	6.53	6.41	NA	Higher at ED
	ED vs WK2	High RRS	ZNF460	0.0653	1.52	-4.96	1.47	0.14	0.291	5.35	5.42	NA	Higher at WK2
	ED vs WK2	High RRS	ACSL5	0.096	1.52	-4.96	1.47	0.141	0.291	4.47	4.57	NA	Higher at WK2
	ED vs WK2	High RRS	MICOS13	0.154	1.52	-4.96	1.47	0.141	0.291	1.59	1.74	NA	Higher at WK2
	ED vs WK2	High RRS	TRAPPC13	-0.125	-1.5	-4.99	-1.47	0.141	0.291	2.68	2.55	NA	Higher at ED
	ED vs WK2	High RRS	SYNPO	0.162	1.53	-4.96	1.47	0.141	0.291	2.45	2.6	NA	Higher at WK2
	ED vs WK2	High RRS	SLC39A13.AS1	-0.0992	-1.52	-4.96	-1.47	0.141	0.291	6.73	6.62	NA	Higher at ED
	ED vs WK2	High RRS	IGLV2.8	0.248	1.52	-4.96	1.47	0.141	0.291	1.58	1.75	NA	Higher at WK2
	ED vs WK2	High RRS	METTL4	-0.125	-1.5	-4.99	-1.47	0.141	0.291	3.29	3.16	NA	Higher at ED
	ED vs WK2	High RRS	DET1	0.139	1.52	-4.96	1.47	0.141	0.291	3.01	3.15	NA	Higher at WK2
	ED vs WK2	High RRS	KMO	-0.115	-1.52	-4.97	-1.47	0.141	0.291	2.17	2.06	NA	Higher at ED
	ED vs WK2	High RRS	LRP8	0.132	1.52	-4.96	1.47	0.141	0.291	3.2	3.34	NA	Higher at WK2
	ED vs WK2	High RRS	SERPINB9	0.108	1.52	-4.96	1.47	0.141	0.291	5.77	5.88	NA	Higher at WK2
	ED vs WK2	High RRS	VPS41	-0.0687	-1.52	-4.96	-1.47	0.141	0.291	5.29	5.22	NA	Higher at ED
	ED vs WK2	High RRS	TOR4A	-0.114	-1.52	-4.96	-1.47	0.141	0.291	5.26	5.14	NA	Higher at ED
	ED vs WK2	High RRS	ENSG00000251259	-0.171	-1.52	-4.96	-1.47	0.141	0.291	2.25	2.07	NA	Higher at ED
	ED vs WK2	High RRS	TMTC1	-0.202	-1.52	-4.97	-1.47	0.141	0.291	2.19	2	NA	Higher at ED
	ED vs WK2	High RRS	CYB561	0.114	1.52	-4.96	1.47	0.141	0.292	3.45	3.58	NA	Higher at WK2
	ED vs WK2	High RRS	GHRLOS	0.107	1.52	-4.97	1.47	0.141	0.292	3.77	3.87	NA	Higher at WK2
	ED vs WK2	High RRS	TPRG1L	0.0986	1.52	-4.97	1.47	0.141	0.292	5.33	5.43	NA	Higher at WK2
	ED vs WK2	High RRS	LINC01259	0.136	1.52	-4.96	1.47	0.141	0.292	2.31	2.45	NA	Higher at WK2
	ED vs WK2	High RRS	CFAP44	0.102	1.52	-4.97	1.47	0.142	0.292	2.83	2.94	NA	Higher at WK2
	ED vs WK2	High RRS	ETS2	-0.158	-1.5	-5	-1.47	0.142	0.292	5.7	5.54	NA	Higher at ED
	ED vs WK2	High RRS	RFNG	0.0967	1.52	-4.97	1.47	0.142	0.292	3.35	3.44	NA	Higher at WK2
	ED vs WK2	High RRS	TAOK1	-0.0941	-1.52	-4.97	-1.47	0.142	0.292	7.11	7.01	NA	Higher at ED
	ED vs WK2	High RRS	DTX2P1.UPK3BP1.PMS2P11	0.0841	1.52	-4.97	1.47	0.142	0.292	4.33	4.41	NA	Higher at WK2
	ED vs WK2	High RRS	FAM118B	-0.11	-1.52	-4.97	-1.47	0.142	0.292	2.33	2.22	NA	Higher at ED
	ED vs WK2	High RRS	ENSG00000291121	-0.134	-1.52	-4.97	-1.47	0.142	0.293	3.24	3.1	NA	Higher at ED
	ED vs WK2	High RRS	RNF121	0.0966	1.52	-4.97	1.47	0.142	0.293	2.62	2.72	NA	Higher at WK2
	ED vs WK2	High RRS	UEVLD	-0.13	-1.52	-4.97	-1.47	0.142	0.293	2.81	2.7	NA	Higher at ED
	ED vs WK2	High RRS	GTF2H2C	-0.112	-1.52	-4.97	-1.47	0.142	0.293	4.28	4.17	NA	Higher at ED
	ED vs WK2	High RRS	SLCO4A1.AS2	-0.125	-1.52	-4.97	-1.47	0.142	0.293	2.69	2.57	NA	Higher at ED
	ED vs WK2	High RRS	NT5DC3	-0.119	-1.52	-4.97	-1.47	0.142	0.293	2.86	2.75	NA	Higher at ED
	ED vs WK2	High RRS	FLYWCH2	0.12	1.52	-4.97	1.47	0.142	0.293	1.98	2.09	NA	Higher at WK2
	ED vs WK2	High RRS	ATP8A1	-0.11	-1.52	-4.97	-1.47	0.142	0.293	5.63	5.52	NA	Higher at ED
	ED vs WK2	High RRS	CAMK4	0.113	1.52	-4.97	1.47	0.142	0.293	6.06	6.17	NA	Higher at WK2
	ED vs WK2	High RRS	JHY	0.114	1.51	-4.97	1.47	0.143	0.293	1.57	1.68	NA	Higher at WK2
	ED vs WK2	High RRS	QSOX2	0.0925	1.52	-4.97	1.47	0.143	0.293	4.12	4.21	NA	Higher at WK2
	ED vs WK2	High RRS	SH2B1	0.111	1.52	-4.97	1.47	0.142	0.293	5.2	5.31	NA	Higher at WK2
	ED vs WK2	High RRS	TCAF2	0.115	1.52	-4.97	1.47	0.142	0.293	3.15	3.27	NA	Higher at WK2
	ED vs WK2	High RRS	THAP11	0.135	1.52	-4.97	1.47	0.143	0.293	4.12	4.25	NA	Higher at WK2
	ED vs WK2	High RRS	VIRMA	-0.078	-1.52	-4.97	-1.47	0.143	0.293	5.22	5.15	NA	Higher at ED
	ED vs WK2	High RRS	MAN1A1	-0.133	-1.52	-4.97	-1.47	0.143	0.293	6.21	6.08	NA	Higher at ED
	ED vs WK2	High RRS	RBM7	-0.117	-1.52	-4.97	-1.47	0.143	0.293	3.93	3.81	NA	Higher at ED
	ED vs WK2	High RRS	CD200R1	0.13	1.51	-4.98	1.47	0.143	0.294	2.53	2.67	NA	Higher at WK2
	ED vs WK2	High RRS	CSRP1	0.086	1.51	-4.97	1.47	0.143	0.294	4.48	4.57	NA	Higher at WK2
	ED vs WK2	High RRS	LMAN1	0.112	1.51	-4.97	1.47	0.143	0.294	4.37	4.48	NA	Higher at WK2
	ED vs WK2	High RRS	TBC1D20	0.068	1.51	-4.97	1.47	0.143	0.294	5.35	5.42	NA	Higher at WK2
	ED vs WK2	High RRS	DNAL1	0.118	1.51	-4.97	1.46	0.143	0.294	1.46	1.59	NA	Higher at WK2
	ED vs WK2	High RRS	CCAR1	0.0704	1.51	-4.97	1.46	0.143	0.294	5.36	5.43	NA	Higher at WK2
	ED vs WK2	High RRS	CFAP410	0.111	1.51	-4.98	1.46	0.143	0.294	3.53	3.65	NA	Higher at WK2
	ED vs WK2	High RRS	CYTOR	0.0883	1.51	-4.98	1.46	0.143	0.294	4.56	4.65	NA	Higher at WK2
	ED vs WK2	High RRS	DKC1	0.0896	1.51	-4.98	1.46	0.143	0.294	4.14	4.23	NA	Higher at WK2
	ED vs WK2	High RRS	MFSD9	-0.104	-1.51	-4.98	-1.46	0.143	0.294	3.72	3.63	NA	Higher at ED
	ED vs WK2	High RRS	DPAGT1	0.0903	1.51	-4.98	1.46	0.143	0.294	3.06	3.15	NA	Higher at WK2
	ED vs WK2	High RRS	SMYD2	0.102	1.51	-4.98	1.46	0.143	0.294	3.52	3.62	NA	Higher at WK2
	ED vs WK2	High RRS	ENSG00000290793	0.123	1.51	-4.98	1.46	0.144	0.294	3.09	3.22	NA	Higher at WK2
	ED vs WK2	High RRS	TAF12	-0.0961	-1.51	-4.98	-1.46	0.144	0.294	4.25	4.16	NA	Higher at ED
	ED vs WK2	High RRS	CHPF2	-0.0716	-1.51	-4.98	-1.46	0.144	0.294	5.93	5.86	NA	Higher at ED
	ED vs WK2	High RRS	ITCH	-0.0873	-1.51	-4.98	-1.46	0.144	0.295	6.25	6.16	NA	Higher at ED
	ED vs WK2	High RRS	ENSG00000279277	0.0852	1.51	-4.98	1.46	0.144	0.295	5.13	5.22	NA	Higher at WK2
	ED vs WK2	High RRS	ARPC1A	-0.0963	-1.51	-4.98	-1.46	0.144	0.295	4.23	4.14	NA	Higher at ED
	ED vs WK2	High RRS	OGFOD1	0.106	1.51	-4.98	1.46	0.144	0.295	3.42	3.53	NA	Higher at WK2
	ED vs WK2	High RRS	RCC1	-0.0967	-1.51	-4.98	-1.46	0.144	0.295	2.94	2.84	NA	Higher at ED
	ED vs WK2	High RRS	MAPKBP1	0.102	1.51	-4.98	1.46	0.144	0.295	4.16	4.26	NA	Higher at WK2
	ED vs WK2	High RRS	ECI2	0.0976	1.51	-4.98	1.46	0.144	0.295	3.11	3.21	NA	Higher at WK2
	ED vs WK2	High RRS	ZNF526	0.085	1.51	-4.98	1.46	0.144	0.295	4.1	4.19	NA	Higher at WK2
	ED vs WK2	High RRS	SPDYE18	-0.121	-1.51	-4.98	-1.46	0.144	0.295	1.9	1.78	NA	Higher at ED
	ED vs WK2	High RRS	CD52	-0.285	-1.51	-4.98	-1.46	0.144	0.295	5.25	4.96	NA	Higher at ED
	ED vs WK2	High RRS	TMEM91	-0.119	-1.51	-4.98	-1.46	0.144	0.295	3.9	3.78	NA	Higher at ED
	ED vs WK2	High RRS	DCBLD1	0.151	1.51	-4.98	1.46	0.144	0.296	1.4	1.56	NA	Higher at WK2
	ED vs WK2	High RRS	TMBIM6	-0.0795	-1.51	-4.98	-1.46	0.144	0.296	8.11	8.03	NA	Higher at ED
	ED vs WK2	High RRS	DCXR	0.101	1.51	-4.98	1.46	0.144	0.296	3.4	3.5	NA	Higher at WK2
	ED vs WK2	High RRS	POLDIP2	0.0811	1.51	-4.98	1.46	0.144	0.296	4.38	4.46	NA	Higher at WK2
	ED vs WK2	High RRS	ZCCHC17	-0.112	-1.51	-4.98	-1.46	0.145	0.296	2.87	2.77	NA	Higher at ED
	ED vs WK2	High RRS	ELF1	-0.097	-1.51	-4.98	-1.46	0.145	0.296	6.89	6.79	NA	Higher at ED
	ED vs WK2	High RRS	ENSG00000249863	-0.168	-1.51	-4.98	-1.46	0.145	0.296	1.76	1.59	NA	Higher at ED
	ED vs WK2	High RRS	TARP	0.18	1.51	-4.98	1.46	0.145	0.296	1.86	2.01	NA	Higher at WK2
	ED vs WK2	High RRS	XKR8	-0.144	-1.51	-4.98	-1.46	0.145	0.296	5.61	5.46	NA	Higher at ED
	ED vs WK2	High RRS	TRAPPC2	-0.0636	-1.51	-4.99	-1.46	0.145	0.296	4.13	4.07	NA	Higher at ED
	ED vs WK2	High RRS	TOMM7	-0.242	-1.51	-4.98	-1.46	0.145	0.296	3.09	2.9	NA	Higher at ED
	ED vs WK2	High RRS	IRF4	0.125	1.51	-4.99	1.46	0.145	0.296	4.56	4.69	NA	Higher at WK2
	ED vs WK2	High RRS	NBDY	0.134	1.51	-4.98	1.46	0.145	0.296	2.9	3.04	NA	Higher at WK2
	ED vs WK2	High RRS	TLE2	0.168	1.51	-4.99	1.46	0.145	0.296	1.98	2.18	NA	Higher at WK2
	ED vs WK2	High RRS	PARP6	0.0818	1.51	-4.99	1.46	0.145	0.297	4.36	4.45	NA	Higher at WK2
	ED vs WK2	High RRS	RPS10	-0.236	-1.51	-4.98	-1.46	0.145	0.297	5.8	5.56	NA	Higher at ED
	ED vs WK2	High RRS	HSDL1	-0.101	-1.48	-5.02	-1.46	0.145	0.297	2.96	2.86	NA	Higher at ED
	ED vs WK2	High RRS	OR7E38P	0.212	1.51	-4.97	1.46	0.145	0.297	2.01	2.26	NA	Higher at WK2
	ED vs WK2	High RRS	ENSG00000261211	-0.189	-1.51	-4.99	-1.46	0.145	0.297	1.62	1.47	NA	Higher at ED
	ED vs WK2	High RRS	MEFV	-0.147	-1.5	-4.99	-1.46	0.145	0.297	7.8	7.64	NA	Higher at ED
	ED vs WK2	High RRS	BOP1	0.14	1.5	-4.99	1.45	0.146	0.297	3.13	3.27	NA	Higher at WK2
	ED vs WK2	High RRS	ENSG00000306026	0.163	1.5	-4.99	1.45	0.146	0.297	1.61	1.79	NA	Higher at WK2
	ED vs WK2	High RRS	TTC28.AS1	0.093	1.5	-4.99	1.45	0.146	0.297	3.37	3.47	NA	Higher at WK2
	ED vs WK2	High RRS	EAPP	-0.145	-1.48	-5.02	-1.45	0.146	0.298	3.74	3.59	NA	Higher at ED
	ED vs WK2	High RRS	FARP2	0.1	1.5	-4.99	1.45	0.146	0.298	3.92	4.02	NA	Higher at WK2
	ED vs WK2	High RRS	ZBTB47	-0.105	-1.5	-4.99	-1.45	0.146	0.298	3.47	3.36	NA	Higher at ED
	ED vs WK2	High RRS	CCNY	-0.0882	-1.5	-4.99	-1.45	0.146	0.298	6.26	6.17	NA	Higher at ED
	ED vs WK2	High RRS	IGF2R	-0.206	-1.5	-4.99	-1.45	0.146	0.298	9.81	9.58	NA	Higher at ED
	ED vs WK2	High RRS	LINC01355	0.106	1.5	-4.99	1.45	0.146	0.298	3.28	3.38	NA	Higher at WK2
	ED vs WK2	High RRS	FAM193A	0.0825	1.48	-5.02	1.45	0.146	0.298	6.12	6.2	NA	Higher at WK2
	ED vs WK2	High RRS	ZNF483	0.101	1.5	-4.99	1.45	0.146	0.298	3.31	3.43	NA	Higher at WK2
	ED vs WK2	High RRS	TAX1BP3	0.108	1.5	-4.99	1.45	0.146	0.298	3.3	3.4	NA	Higher at WK2
	ED vs WK2	High RRS	CA5B	0.0909	1.5	-4.99	1.45	0.147	0.299	4.42	4.52	NA	Higher at WK2
	ED vs WK2	High RRS	CNPY3	-0.0898	-1.5	-4.99	-1.45	0.147	0.299	6.72	6.63	NA	Higher at ED
	ED vs WK2	High RRS	NFS1	0.0807	1.5	-4.99	1.45	0.147	0.299	2.86	2.94	NA	Higher at WK2
	ED vs WK2	High RRS	UBR4	0.103	1.5	-4.99	1.45	0.147	0.299	7.79	7.89	NA	Higher at WK2
	ED vs WK2	High RRS	REEP4	0.0946	1.5	-5	1.45	0.147	0.299	3.56	3.65	NA	Higher at WK2
	ED vs WK2	High RRS	BORCS5	0.07	1.5	-5	1.45	0.147	0.299	4.66	4.73	NA	Higher at WK2
	ED vs WK2	High RRS	UBE2E3	0.0986	1.5	-5	1.45	0.147	0.299	3.46	3.56	NA	Higher at WK2
	ED vs WK2	High RRS	RPS18	-0.246	-1.5	-4.99	-1.45	0.147	0.299	6.62	6.36	NA	Higher at ED
	ED vs WK2	High RRS	ENSG00000279320	-0.191	-1.5	-4.99	-1.45	0.147	0.299	1.92	1.76	NA	Higher at ED
	ED vs WK2	High RRS	REPS2	-0.217	-1.5	-5	-1.45	0.147	0.299	5.81	5.58	NA	Higher at ED
	ED vs WK2	High RRS	MCM3AP.AS1	0.108	1.5	-5	1.45	0.147	0.299	2.36	2.48	NA	Higher at WK2
	ED vs WK2	High RRS	ALKBH1	0.0914	1.5	-5	1.45	0.147	0.299	2.31	2.4	NA	Higher at WK2
	ED vs WK2	High RRS	CHI3L1	-0.204	-1.5	-5	-1.45	0.147	0.299	5.56	5.34	NA	Higher at ED
	ED vs WK2	High RRS	DHX15	-0.061	-1.5	-5	-1.45	0.147	0.299	5.81	5.74	NA	Higher at ED
	ED vs WK2	High RRS	AGAP6	0.104	1.5	-5	1.45	0.147	0.299	4.21	4.32	NA	Higher at WK2
	ED vs WK2	High RRS	GTPBP3	0.109	1.5	-5	1.45	0.147	0.299	2.66	2.77	NA	Higher at WK2
	ED vs WK2	High RRS	OPA3	0.0785	1.5	-5	1.45	0.147	0.299	3.74	3.83	NA	Higher at WK2
	ED vs WK2	High RRS	PID1	-0.137	-1.5	-5	-1.45	0.147	0.299	3.69	3.54	NA	Higher at ED
	ED vs WK2	High RRS	TET2	-0.105	-1.5	-5	-1.45	0.147	0.299	8.62	8.51	NA	Higher at ED
	ED vs WK2	High RRS	SNRPD1	-0.122	-1.5	-5	-1.45	0.147	0.299	2.34	2.22	NA	Higher at ED
	ED vs WK2	High RRS	DOCK5	-0.15	-1.5	-5	-1.45	0.147	0.3	8.62	8.46	NA	Higher at ED
	ED vs WK2	High RRS	SLC24A1	0.124	1.47	-5.03	1.45	0.148	0.3	2.51	2.64	NA	Higher at WK2
	ED vs WK2	High RRS	RBM8A	0.0752	1.5	-5	1.45	0.148	0.3	5.87	5.95	NA	Higher at WK2
	ED vs WK2	High RRS	MTMR9	-0.092	-1.47	-5.03	-1.45	0.148	0.3	4.16	4.07	NA	Higher at ED
	ED vs WK2	High RRS	ENSG00000279447	-0.183	-1.5	-5	-1.45	0.148	0.3	2.58	2.46	NA	Higher at ED
	ED vs WK2	High RRS	GNAQ	-0.144	-1.49	-5	-1.45	0.148	0.3	7.07	6.92	NA	Higher at ED
	ED vs WK2	High RRS	PCK2	0.124	1.47	-5.03	1.45	0.148	0.3	3.35	3.47	NA	Higher at WK2
	ED vs WK2	High RRS	SFT2D3	-0.129	-1.49	-5	-1.45	0.148	0.3	3.09	2.96	NA	Higher at ED
	ED vs WK2	High RRS	PRMT5	-0.0842	-1.49	-5	-1.45	0.148	0.3	3.63	3.54	NA	Higher at ED
	ED vs WK2	High RRS	CMAS	0.141	1.49	-5	1.45	0.148	0.3	2.9	3.01	NA	Higher at WK2
	ED vs WK2	High RRS	F2RL1	-0.148	-1.49	-5	-1.45	0.148	0.301	4.17	4.03	NA	Higher at ED
	ED vs WK2	High RRS	GLG1	0.0948	1.49	-5	1.45	0.148	0.301	7.01	7.1	NA	Higher at WK2
	ED vs WK2	High RRS	CDK19	-0.129	-1.49	-5	-1.45	0.148	0.301	5.56	5.42	NA	Higher at ED
	ED vs WK2	High RRS	IKZF2	0.147	1.49	-5	1.45	0.148	0.301	4.81	4.96	NA	Higher at WK2
	ED vs WK2	High RRS	EEF1B2	-0.234	-1.49	-5	-1.45	0.148	0.301	4.3	4.08	NA	Higher at ED
	ED vs WK2	High RRS	FAM98C	-0.101	-1.49	-5	-1.44	0.149	0.301	3.14	3.03	NA	Higher at ED
	ED vs WK2	High RRS	IFI35	0.115	1.49	-5.01	1.44	0.149	0.302	3.29	3.42	NA	Higher at WK2
	ED vs WK2	High RRS	ZCCHC14	0.082	1.49	-5.01	1.44	0.149	0.302	4.34	4.43	NA	Higher at WK2
	ED vs WK2	High RRS	ENSG00000293427	0.129	1.49	-5.01	1.44	0.149	0.302	3.94	4.07	NA	Higher at WK2
	ED vs WK2	High RRS	CBX1	-0.105	-1.49	-5.01	-1.44	0.149	0.302	4.5	4.39	NA	Higher at ED
	ED vs WK2	High RRS	RAB37	0.0816	1.49	-5.01	1.44	0.149	0.302	6.06	6.14	NA	Higher at WK2
	ED vs WK2	High RRS	TPPP3	-0.19	-1.49	-5.01	-1.44	0.149	0.302	2.02	1.8	NA	Higher at ED
	ED vs WK2	High RRS	XRN2	-0.0892	-1.49	-5.01	-1.44	0.149	0.302	5.96	5.86	NA	Higher at ED
	ED vs WK2	High RRS	ISOC1	-0.0809	-1.49	-5.01	-1.44	0.149	0.302	2.67	2.59	NA	Higher at ED
	ED vs WK2	High RRS	PACSIN2	-0.156	-1.49	-5.01	-1.44	0.149	0.302	6.88	6.72	NA	Higher at ED
	ED vs WK2	High RRS	PLD3	0.0813	1.49	-5.01	1.44	0.149	0.302	5.57	5.65	NA	Higher at WK2
	ED vs WK2	High RRS	DELE1	0.0622	1.49	-5.01	1.44	0.15	0.302	5.21	5.27	NA	Higher at WK2
	ED vs WK2	High RRS	EIF1AD	0.0663	1.49	-5.01	1.44	0.15	0.302	4.35	4.41	NA	Higher at WK2
	ED vs WK2	High RRS	PGAP1	-0.127	-1.49	-5.01	-1.44	0.15	0.302	2.46	2.34	NA	Higher at ED
	ED vs WK2	High RRS	CIR1	-0.133	-1.49	-5.01	-1.44	0.15	0.303	5.76	5.63	NA	Higher at ED
	ED vs WK2	High RRS	RPL6	-0.161	-1.47	-5.04	-1.44	0.15	0.303	6.43	6.27	NA	Higher at ED
	ED vs WK2	High RRS	SIAE	0.132	1.49	-5.01	1.44	0.15	0.303	2.23	2.36	NA	Higher at WK2
	ED vs WK2	High RRS	SMARCC1	0.0816	1.47	-5.04	1.44	0.15	0.303	6.15	6.23	NA	Higher at WK2
	ED vs WK2	High RRS	WBP1	0.0772	1.49	-5.01	1.44	0.15	0.303	4.13	4.21	NA	Higher at WK2
	ED vs WK2	High RRS	HSPA7	-0.158	-1.49	-5.01	-1.44	0.15	0.303	4.21	4.03	NA	Higher at ED
	ED vs WK2	High RRS	ARRB1	0.0691	1.49	-5.01	1.44	0.15	0.303	6.87	6.94	NA	Higher at WK2
	ED vs WK2	High RRS	CNOT3	0.107	1.47	-5.04	1.44	0.15	0.303	5.96	6.07	NA	Higher at WK2
	ED vs WK2	High RRS	MOB2	0.0749	1.49	-5.01	1.44	0.15	0.303	4.38	4.45	NA	Higher at WK2
	ED vs WK2	High RRS	BTN3A2	0.0735	1.49	-5.01	1.44	0.15	0.303	6.79	6.86	NA	Higher at WK2
	ED vs WK2	High RRS	ENSG00000288731	-0.174	-1.49	-5.01	-1.44	0.15	0.303	2.73	2.56	NA	Higher at ED
	ED vs WK2	High RRS	SYNGR2	-0.0729	-1.49	-5.01	-1.44	0.15	0.303	5.94	5.87	NA	Higher at ED
	ED vs WK2	High RRS	TMEM140	-0.127	-1.49	-5.01	-1.44	0.15	0.303	6.69	6.55	NA	Higher at ED
	ED vs WK2	High RRS	ARL17B	0.172	1.49	-5.01	1.44	0.15	0.303	4.1	4.31	NA	Higher at WK2
	ED vs WK2	High RRS	SDCBP2.AS1	0.0737	1.49	-5.01	1.44	0.15	0.303	2.57	2.65	NA	Higher at WK2
	ED vs WK2	High RRS	SKA2	-0.145	-1.46	-5.04	-1.44	0.15	0.303	2.3	2.16	NA	Higher at ED
	ED vs WK2	High RRS	TMEM101	-0.0912	-1.46	-5.04	-1.44	0.151	0.304	3.19	3.1	NA	Higher at ED
	ED vs WK2	High RRS	ZEB2	-0.0735	-1.48	-5.02	-1.44	0.151	0.304	8.17	8.09	NA	Higher at ED
	ED vs WK2	High RRS	IGHV3.7	0.288	1.48	-5.02	1.44	0.151	0.304	1.27	1.49	NA	Higher at WK2
	ED vs WK2	High RRS	MYO9A	0.0789	1.48	-5.02	1.44	0.151	0.304	5.01	5.09	NA	Higher at WK2
	ED vs WK2	High RRS	AP2A2	0.0971	1.48	-5.02	1.44	0.151	0.304	5.42	5.52	NA	Higher at WK2
	ED vs WK2	High RRS	CRIPT	-0.0882	-1.48	-5.02	-1.44	0.151	0.304	4.73	4.64	NA	Higher at ED
	ED vs WK2	High RRS	INPP5B	0.0792	1.48	-5.02	1.44	0.151	0.304	4.42	4.5	NA	Higher at WK2
	ED vs WK2	High RRS	KCTD13	0.0707	1.48	-5.02	1.44	0.151	0.304	4.99	5.06	NA	Higher at WK2
	ED vs WK2	High RRS	SLC6A6	-0.142	-1.48	-5.02	-1.44	0.151	0.304	8.86	8.72	NA	Higher at ED
	ED vs WK2	High RRS	CREB5	-0.149	-1.48	-5.02	-1.44	0.151	0.304	7.92	7.73	NA	Higher at ED
	ED vs WK2	High RRS	CSNK1D	-0.109	-1.48	-5.02	-1.44	0.151	0.304	7.3	7.19	NA	Higher at ED
	ED vs WK2	High RRS	DHTKD1	-0.108	-1.48	-5.02	-1.44	0.151	0.304	4.93	4.82	NA	Higher at ED
	ED vs WK2	High RRS	CD300LB	-0.072	-1.48	-5.02	-1.43	0.151	0.304	5.47	5.4	NA	Higher at ED
	ED vs WK2	High RRS	LPCAT3	-0.118	-1.48	-5.02	-1.43	0.151	0.304	4.53	4.42	NA	Higher at ED
	ED vs WK2	High RRS	SPTY2D1	-0.0983	-1.48	-5.02	-1.43	0.151	0.304	4.95	4.85	NA	Higher at ED
	ED vs WK2	High RRS	ENSG00000290728	-0.133	-1.48	-5.02	-1.43	0.151	0.305	2.92	2.78	NA	Higher at ED
	ED vs WK2	High RRS	NDUFA4	-0.235	-1.48	-5.02	-1.43	0.151	0.305	2.28	2.05	NA	Higher at ED
	ED vs WK2	High RRS	VASH1	-0.0932	-1.48	-5.02	-1.43	0.151	0.305	4.2	4.11	NA	Higher at ED
	ED vs WK2	High RRS	ZKSCAN4	-0.101	-1.48	-5.01	-1.43	0.151	0.305	2.92	2.82	NA	Higher at ED
	ED vs WK2	High RRS	GATB	0.109	1.48	-5.02	1.43	0.152	0.305	2.54	2.65	NA	Higher at WK2
	ED vs WK2	High RRS	TNFRSF10D	-0.0963	-1.48	-5.02	-1.43	0.152	0.305	2.64	2.54	NA	Higher at ED
	ED vs WK2	High RRS	MTND3P12	-0.245	-1.48	-5.02	-1.43	0.152	0.305	2.47	2.27	NA	Higher at ED
	ED vs WK2	High RRS	OAS3	0.212	1.48	-5.02	1.43	0.152	0.305	6.32	6.51	NA	Higher at WK2
	ED vs WK2	High RRS	FLVCR1	0.0867	1.48	-5.02	1.43	0.152	0.305	3.49	3.59	NA	Higher at WK2
	ED vs WK2	High RRS	COA3	0.127	1.46	-5.05	1.43	0.152	0.305	2.24	2.37	NA	Higher at WK2
	ED vs WK2	High RRS	GUCY1B1	0.152	1.48	-5.02	1.43	0.152	0.305	2.16	2.25	NA	Higher at WK2
	ED vs WK2	High RRS	RIPOR2	-0.144	-1.48	-5.02	-1.43	0.152	0.306	9.61	9.47	NA	Higher at ED
	ED vs WK2	High RRS	ENSG00000278986	0.145	1.48	-5.02	1.43	0.152	0.306	1.25	1.39	NA	Higher at WK2
	ED vs WK2	High RRS	LINC01891	0.125	1.48	-5.02	1.43	0.152	0.306	2.05	2.18	NA	Higher at WK2
	ED vs WK2	High RRS	RETREG3	0.0624	1.48	-5.02	1.43	0.152	0.306	5.86	5.93	NA	Higher at WK2
	ED vs WK2	High RRS	ZNF785	0.12	1.46	-5.05	1.43	0.152	0.306	3.45	3.57	NA	Higher at WK2
	ED vs WK2	High RRS	ARL14EP	-0.147	-1.48	-5.03	-1.43	0.153	0.306	3.4	3.26	NA	Higher at ED
	ED vs WK2	High RRS	ENSG00000257878	-0.215	-1.48	-5.02	-1.43	0.153	0.306	3.56	3.36	NA	Higher at ED
	ED vs WK2	High RRS	MCCC2	0.0841	1.48	-5.02	1.43	0.153	0.306	4.39	4.47	NA	Higher at WK2
	ED vs WK2	High RRS	RPAP2	-0.108	-1.48	-5.03	-1.43	0.153	0.306	4.53	4.42	NA	Higher at ED
	ED vs WK2	High RRS	IQGAP2	-0.125	-1.48	-5.03	-1.43	0.153	0.307	7	6.87	NA	Higher at ED
	ED vs WK2	High RRS	PRIM2	0.0955	1.48	-5.02	1.43	0.153	0.307	2.31	2.41	NA	Higher at WK2
	ED vs WK2	High RRS	ENSG00000280381	0.135	1.48	-5.03	1.43	0.153	0.307	2.13	2.29	NA	Higher at WK2
	ED vs WK2	High RRS	LINC01284	0.175	1.47	-5.03	1.43	0.153	0.307	1.89	2.07	NA	Higher at WK2
	ED vs WK2	High RRS	SDE2	0.0805	1.48	-5.03	1.43	0.153	0.307	4.85	4.93	NA	Higher at WK2
	ED vs WK2	High RRS	PYGO2	0.0694	1.47	-5.03	1.43	0.153	0.307	4.94	5.01	NA	Higher at WK2
	ED vs WK2	High RRS	NDUFB5	-0.104	-1.45	-5.06	-1.43	0.153	0.307	3.25	3.15	NA	Higher at ED
	ED vs WK2	High RRS	DYRK2	0.0877	1.47	-5.03	1.43	0.153	0.307	6.39	6.47	NA	Higher at WK2
	ED vs WK2	High RRS	GDPD3	-0.191	-1.47	-5.03	-1.43	0.153	0.307	1.53	1.35	NA	Higher at ED
	ED vs WK2	High RRS	MOCS2	-0.129	-1.47	-5.03	-1.43	0.153	0.307	2.31	2.19	NA	Higher at ED
	ED vs WK2	High RRS	RTRAF	-0.108	-1.47	-5.03	-1.43	0.153	0.307	4.26	4.15	NA	Higher at ED
	ED vs WK2	High RRS	SDR39U1	0.123	1.47	-5.03	1.43	0.153	0.307	3.6	3.73	NA	Higher at WK2
	ED vs WK2	High RRS	TRUB2	0.0927	1.48	-5.03	1.43	0.153	0.307	2.62	2.72	NA	Higher at WK2
	ED vs WK2	High RRS	CCR6	0.178	1.48	-5.02	1.43	0.154	0.307	2.89	3.14	NA	Higher at WK2
	ED vs WK2	High RRS	TCF12	0.0716	1.47	-5.03	1.43	0.154	0.307	5.16	5.23	NA	Higher at WK2
	ED vs WK2	High RRS	DUSP12	-0.109	-1.45	-5.06	-1.43	0.154	0.307	2.15	2.04	NA	Higher at ED
	ED vs WK2	High RRS	CAB39L	-0.183	-1.45	-5.06	-1.43	0.154	0.308	1.46	1.28	NA	Higher at ED
	ED vs WK2	High RRS	SCYL1	0.111	1.47	-5.03	1.43	0.154	0.308	5.55	5.66	NA	Higher at WK2
	ED vs WK2	High RRS	CD3G	0.136	1.47	-5.03	1.43	0.154	0.308	5.65	5.78	NA	Higher at WK2
	ED vs WK2	High RRS	HADH	0.0958	1.47	-5.03	1.43	0.154	0.308	3.5	3.6	NA	Higher at WK2
	ED vs WK2	High RRS	PIDD1	0.148	1.47	-5.03	1.43	0.154	0.308	2.91	3.06	NA	Higher at WK2
	ED vs WK2	High RRS	DMWD	0.0985	1.47	-5.03	1.43	0.154	0.308	3.89	3.99	NA	Higher at WK2
	ED vs WK2	High RRS	GPR137	0.113	1.45	-5.06	1.43	0.154	0.308	3.05	3.16	NA	Higher at WK2
	ED vs WK2	High RRS	NOMO2	0.0881	1.47	-5.03	1.43	0.154	0.308	5.25	5.34	NA	Higher at WK2
	ED vs WK2	High RRS	OXSR1	-0.097	-1.47	-5.03	-1.43	0.154	0.308	5.44	5.34	NA	Higher at ED
	ED vs WK2	High RRS	TRIM65	0.116	1.47	-5.03	1.43	0.154	0.308	3.54	3.66	NA	Higher at WK2
	ED vs WK2	High RRS	SAE1	0.0754	1.47	-5.03	1.42	0.154	0.308	4.02	4.1	NA	Higher at WK2
	ED vs WK2	High RRS	CDC16	0.073	1.47	-5.03	1.42	0.154	0.308	4.26	4.34	NA	Higher at WK2
	ED vs WK2	High RRS	GOT1.DT	-0.121	-1.48	-5.03	-1.42	0.154	0.308	2.21	2.1	NA	Higher at ED
	ED vs WK2	High RRS	BTG1	-0.0848	-1.47	-5.03	-1.42	0.154	0.308	8.39	8.3	NA	Higher at ED
	ED vs WK2	High RRS	FCHO2	-0.121	-1.47	-5.03	-1.42	0.155	0.308	5.2	5.09	NA	Higher at ED
	ED vs WK2	High RRS	TM9SF1	-0.0831	-1.47	-5.03	-1.42	0.155	0.308	3.93	3.85	NA	Higher at ED
	ED vs WK2	High RRS	COMMD10	-0.137	-1.45	-5.06	-1.42	0.155	0.309	2.51	2.38	NA	Higher at ED
	ED vs WK2	High RRS	C9orf85	-0.114	-1.47	-5.03	-1.42	0.155	0.309	2.03	1.92	NA	Higher at ED
	ED vs WK2	High RRS	FLT4	0.144	1.47	-5.03	1.42	0.155	0.309	1.52	1.7	NA	Higher at WK2
	ED vs WK2	High RRS	MPPE1	-0.0872	-1.47	-5.04	-1.42	0.155	0.309	5.66	5.58	NA	Higher at ED
	ED vs WK2	High RRS	FIBP	0.0849	1.47	-5.04	1.42	0.155	0.309	3.79	3.88	NA	Higher at WK2
	ED vs WK2	High RRS	TRIM62	0.0897	1.45	-5.06	1.42	0.155	0.309	4.24	4.33	NA	Higher at WK2
	ED vs WK2	High RRS	NME1	0.196	1.47	-5.03	1.42	0.155	0.309	1.23	1.43	NA	Higher at WK2
	ED vs WK2	High RRS	HNRNPR	0.0712	1.47	-5.04	1.42	0.155	0.309	6.15	6.22	NA	Higher at WK2
	ED vs WK2	High RRS	FPASL	0.15	1.47	-5.04	1.42	0.155	0.309	1.39	1.54	NA	Higher at WK2
	ED vs WK2	High RRS	OGG1	0.0845	1.47	-5.04	1.42	0.155	0.309	4.89	4.97	NA	Higher at WK2
	ED vs WK2	High RRS	PIGBOS1	-0.164	-1.47	-5.03	-1.42	0.155	0.309	1.87	1.71	NA	Higher at ED
	ED vs WK2	High RRS	TRIM47	0.174	1.47	-5.04	1.42	0.155	0.309	1.23	1.42	NA	Higher at WK2
	ED vs WK2	High RRS	CUL5	-0.121	-1.47	-5.04	-1.42	0.155	0.309	4.17	4.05	NA	Higher at ED
	ED vs WK2	High RRS	DGAT2	-0.178	-1.47	-5.04	-1.42	0.155	0.31	6.7	6.51	NA	Higher at ED
	ED vs WK2	High RRS	ENSG00000278576	0.152	1.47	-5.04	1.42	0.155	0.31	1.57	1.72	NA	Higher at WK2
	ED vs WK2	High RRS	LENG1	0.0835	1.45	-5.07	1.42	0.155	0.31	3.22	3.3	NA	Higher at WK2
	ED vs WK2	High RRS	WASHC5	-0.0653	-1.47	-5.04	-1.42	0.155	0.31	4.5	4.43	NA	Higher at ED
	ED vs WK2	High RRS	ENSG00000288725	0.4	1.44	-5.06	1.42	0.156	0.31	2.28	2.68	NA	Higher at WK2
	ED vs WK2	High RRS	SWINGN	0.124	1.47	-5.04	1.42	0.156	0.31	1.78	1.92	NA	Higher at WK2
	ED vs WK2	High RRS	DFFBP1	-0.148	-1.47	-5.04	-1.42	0.156	0.31	1.55	1.38	NA	Higher at ED
	ED vs WK2	High RRS	JAKMIP1	0.157	1.47	-5.04	1.42	0.156	0.31	2.94	3.15	NA	Higher at WK2
	ED vs WK2	High RRS	P4HTM	0.0872	1.46	-5.04	1.42	0.156	0.31	4.28	4.37	NA	Higher at WK2
	ED vs WK2	High RRS	PRKAR1A	-0.154	-1.46	-5.04	-1.42	0.156	0.31	8.43	8.27	NA	Higher at ED
	ED vs WK2	High RRS	SLC12A7	0.0918	1.47	-5.04	1.42	0.156	0.31	5.27	5.35	NA	Higher at WK2
	ED vs WK2	High RRS	SPRYD3	0.0733	1.47	-5.04	1.42	0.156	0.31	5.09	5.16	NA	Higher at WK2
	ED vs WK2	High RRS	ACSF3	0.084	1.46	-5.04	1.42	0.156	0.31	5.93	6.01	NA	Higher at WK2
	ED vs WK2	High RRS	BTN3A1	0.0678	1.47	-5.04	1.42	0.156	0.31	6.95	7.02	NA	Higher at WK2
	ED vs WK2	High RRS	GLI4	0.101	1.46	-5.04	1.42	0.156	0.31	3.91	4.01	NA	Higher at WK2
	ED vs WK2	High RRS	LINC00877	-0.121	-1.46	-5.04	-1.42	0.156	0.31	5	4.89	NA	Higher at ED
	ED vs WK2	High RRS	SNW1	-0.087	-1.46	-5.04	-1.42	0.156	0.31	4.92	4.83	NA	Higher at ED
	ED vs WK2	High RRS	PGM2L1	0.161	1.46	-5.04	1.42	0.156	0.31	3.52	3.67	NA	Higher at WK2
	ED vs WK2	High RRS	SDHD	-0.0976	-1.46	-5.04	-1.42	0.156	0.31	4.25	4.15	NA	Higher at ED
	ED vs WK2	High RRS	GYS1	0.0845	1.46	-5.04	1.42	0.156	0.31	4.45	4.53	NA	Higher at WK2
	ED vs WK2	High RRS	CXCR1	-0.196	-1.46	-5.04	-1.42	0.156	0.31	8.64	8.44	NA	Higher at ED
	ED vs WK2	High RRS	RPL7AP6	-0.134	-1.47	-5.04	-1.42	0.156	0.31	2.84	2.71	NA	Higher at ED
	ED vs WK2	High RRS	UIMC1	-0.105	-1.46	-5.04	-1.42	0.156	0.31	5.38	5.27	NA	Higher at ED
	ED vs WK2	High RRS	ENSG00000293268	0.0827	1.46	-5.04	1.42	0.156	0.311	5.35	5.43	NA	Higher at WK2
	ED vs WK2	High RRS	NUP50	-0.109	-1.46	-5.04	-1.42	0.157	0.311	7.06	6.94	NA	Higher at ED
	ED vs WK2	High RRS	TOLLIP	0.109	1.46	-5.04	1.42	0.157	0.311	5.98	6.09	NA	Higher at WK2
	ED vs WK2	High RRS	PAQR4	-0.136	-1.46	-5.04	-1.42	0.157	0.311	2.09	1.95	NA	Higher at ED
	ED vs WK2	High RRS	SPSB2	-0.138	-1.46	-5.04	-1.42	0.157	0.311	2.23	2.09	NA	Higher at ED
	ED vs WK2	High RRS	ARL17A	0.0921	1.46	-5.05	1.42	0.157	0.311	5.99	6.06	NA	Higher at WK2
	ED vs WK2	High RRS	ENSG00000278231	-0.175	-1.46	-5.05	-1.42	0.157	0.311	2.06	1.89	NA	Higher at ED
	ED vs WK2	High RRS	CD24	0.164	1.46	-5.04	1.42	0.157	0.311	2.8	2.98	NA	Higher at WK2
	ED vs WK2	High RRS	NOC3L	-0.145	-1.46	-5.05	-1.42	0.157	0.311	2.67	2.52	NA	Higher at ED
	ED vs WK2	High RRS	PFKFB2	-0.197	-1.46	-5.05	-1.42	0.157	0.311	3.79	3.63	NA	Higher at ED
	ED vs WK2	High RRS	GAA	-0.134	-1.46	-5.05	-1.41	0.157	0.311	5.94	5.8	NA	Higher at ED
	ED vs WK2	High RRS	RETSAT	0.0774	1.46	-5.05	1.41	0.157	0.311	3.21	3.29	NA	Higher at WK2
	ED vs WK2	High RRS	HEXIM2.AS1	-0.0843	-1.46	-5.05	-1.41	0.157	0.312	5.4	5.32	NA	Higher at ED
	ED vs WK2	High RRS	PTBP2	-0.0891	-1.46	-5.05	-1.41	0.157	0.312	4.69	4.6	NA	Higher at ED
	ED vs WK2	High RRS	KLRG1	0.161	1.46	-5.05	1.41	0.157	0.312	3.25	3.43	NA	Higher at WK2
	ED vs WK2	High RRS	OAF	-0.113	-1.46	-5.05	-1.41	0.157	0.312	2.96	2.84	NA	Higher at ED
	ED vs WK2	High RRS	ZBTB7B	-0.108	-1.46	-5.05	-1.41	0.157	0.312	7.09	6.98	NA	Higher at ED
	ED vs WK2	High RRS	ACTA2.AS1	0.176	1.46	-5.04	1.41	0.158	0.312	1.76	1.94	NA	Higher at WK2
	ED vs WK2	High RRS	ASMTL	0.0851	1.46	-5.05	1.41	0.158	0.312	4.03	4.12	NA	Higher at WK2
	ED vs WK2	High RRS	BNIP3L	0.208	1.46	-5.05	1.41	0.158	0.312	9.05	9.31	NA	Higher at WK2
	ED vs WK2	High RRS	DIS3L2	0.0911	1.46	-5.05	1.41	0.158	0.312	4.66	4.75	NA	Higher at WK2
	ED vs WK2	High RRS	ENSG00000307674	-0.219	-1.46	-5.05	-1.41	0.158	0.312	5.22	5.01	NA	Higher at ED
	ED vs WK2	High RRS	ERGIC1	-0.182	-1.46	-5.05	-1.41	0.158	0.312	7.95	7.77	NA	Higher at ED
	ED vs WK2	High RRS	LUZP1	0.0856	1.44	-5.08	1.41	0.158	0.312	4.35	4.44	NA	Higher at WK2
	ED vs WK2	High RRS	MED18	-0.1	-1.46	-5.05	-1.41	0.158	0.312	2.19	2.09	NA	Higher at ED
	ED vs WK2	High RRS	SGPL1	-0.0897	-1.46	-5.05	-1.41	0.158	0.312	5.13	5.04	NA	Higher at ED
	ED vs WK2	High RRS	UBOX5	0.0896	1.46	-5.05	1.41	0.158	0.312	3.64	3.73	NA	Higher at WK2
	ED vs WK2	High RRS	PTPRE	-0.104	-1.46	-5.05	-1.41	0.158	0.312	7.61	7.5	NA	Higher at ED
	ED vs WK2	High RRS	ARRDC2	0.0905	1.46	-5.05	1.41	0.158	0.312	5.37	5.47	NA	Higher at WK2
	ED vs WK2	High RRS	KLRD1	0.182	1.44	-5.08	1.41	0.158	0.312	5.89	6.07	NA	Higher at WK2
	ED vs WK2	High RRS	DDX19A	0.0808	1.46	-5.05	1.41	0.158	0.312	4.2	4.28	NA	Higher at WK2
	ED vs WK2	High RRS	ELOC	-0.0817	-1.46	-5.05	-1.41	0.158	0.312	3.24	3.16	NA	Higher at ED
	ED vs WK2	High RRS	ENSG00000261208	-0.221	-1.44	-5.08	-1.41	0.158	0.312	1.7	1.48	NA	Higher at ED
	ED vs WK2	High RRS	MED12L	0.158	1.46	-5.05	1.41	0.158	0.312	1.6	1.76	NA	Higher at WK2
	ED vs WK2	High RRS	ZNF622	-0.0803	-1.46	-5.05	-1.41	0.158	0.312	3.77	3.68	NA	Higher at ED
	ED vs WK2	High RRS	CCDC137	0.09	1.44	-5.08	1.41	0.158	0.312	3.35	3.44	NA	Higher at WK2
	ED vs WK2	High RRS	H1.10	0.0887	1.46	-5.05	1.41	0.158	0.312	5.58	5.66	NA	Higher at WK2
	ED vs WK2	High RRS	CTSD	-0.116	-1.46	-5.05	-1.41	0.158	0.312	7.93	7.81	NA	Higher at ED
	ED vs WK2	High RRS	DNMT3A	0.0739	1.46	-5.05	1.41	0.158	0.312	6.17	6.24	NA	Higher at WK2
	ED vs WK2	High RRS	IL27RA	0.0846	1.46	-5.05	1.41	0.158	0.312	4.98	5.07	NA	Higher at WK2
	ED vs WK2	High RRS	SMIM13	-0.144	-1.43	-5.08	-1.41	0.158	0.312	1.87	1.73	NA	Higher at ED
	ED vs WK2	High RRS	WDR90	0.162	1.45	-5.06	1.41	0.159	0.313	1.61	1.78	NA	Higher at WK2
	ED vs WK2	High RRS	KIF1B	-0.18	-1.46	-5.05	-1.41	0.159	0.313	6.05	5.86	NA	Higher at ED
	ED vs WK2	High RRS	C1RL	-0.126	-1.45	-5.05	-1.41	0.159	0.313	6.12	5.99	NA	Higher at ED
	ED vs WK2	High RRS	AREL1	-0.104	-1.45	-5.05	-1.41	0.159	0.313	6.32	6.22	NA	Higher at ED
	ED vs WK2	High RRS	FAM234A	0.103	1.45	-5.05	1.41	0.159	0.313	3.86	3.96	NA	Higher at WK2
	ED vs WK2	High RRS	MAP3K14	0.0787	1.45	-5.06	1.41	0.159	0.313	5.1	5.18	NA	Higher at WK2
	ED vs WK2	High RRS	USPL1	-0.0842	-1.45	-5.06	-1.41	0.159	0.313	3.87	3.78	NA	Higher at ED
	ED vs WK2	High RRS	BLTP2	0.0605	1.45	-5.06	1.41	0.159	0.314	6.71	6.77	NA	Higher at WK2
	ED vs WK2	High RRS	C4A	0.288	1.45	-5.06	1.41	0.159	0.314	2.97	3.21	NA	Higher at WK2
	ED vs WK2	High RRS	CIPC	-0.0899	-1.45	-5.06	-1.41	0.159	0.314	3.48	3.39	NA	Higher at ED
	ED vs WK2	High RRS	GIGYF1	0.0829	1.45	-5.06	1.41	0.159	0.314	6.25	6.33	NA	Higher at WK2
	ED vs WK2	High RRS	IFNLR1	0.124	1.46	-5.05	1.41	0.159	0.314	1.81	1.95	NA	Higher at WK2
	ED vs WK2	High RRS	MIEF2	-0.107	-1.45	-5.06	-1.41	0.159	0.314	2.59	2.48	NA	Higher at ED
	ED vs WK2	High RRS	COQ8B	-0.0829	-1.45	-5.06	-1.41	0.159	0.314	4.71	4.63	NA	Higher at ED
	ED vs WK2	High RRS	LINC00944	0.19	1.45	-5.05	1.41	0.159	0.314	2.51	2.74	NA	Higher at WK2
	ED vs WK2	High RRS	TAPT1	-0.0882	-1.45	-5.06	-1.41	0.16	0.314	3.86	3.77	NA	Higher at ED
	ED vs WK2	High RRS	MAP3K20	-0.124	-1.45	-5.06	-1.41	0.16	0.314	3.89	3.76	NA	Higher at ED
	ED vs WK2	High RRS	NIPBL	-0.0972	-1.45	-5.06	-1.41	0.16	0.314	7.81	7.71	NA	Higher at ED
	ED vs WK2	High RRS	ARHGAP27	-0.0918	-1.45	-5.06	-1.41	0.16	0.314	7.75	7.66	NA	Higher at ED
	ED vs WK2	High RRS	LINGO3	-0.101	-1.45	-5.06	-1.41	0.16	0.314	2.85	2.76	NA	Higher at ED
	ED vs WK2	High RRS	AGGF1	-0.0919	-1.45	-5.06	-1.41	0.16	0.314	4.45	4.36	NA	Higher at ED
	ED vs WK2	High RRS	PINK1.AS	0.0782	1.45	-5.06	1.41	0.16	0.314	3.05	3.14	NA	Higher at WK2
	ED vs WK2	High RRS	MITD1	0.0893	1.45	-5.06	1.41	0.16	0.314	3.69	3.78	NA	Higher at WK2
	ED vs WK2	High RRS	ENSG00000254910	-0.109	-1.45	-5.06	-1.4	0.16	0.315	1.53	1.42	NA	Higher at ED
	ED vs WK2	High RRS	TARBP1	0.105	1.45	-5.06	1.4	0.16	0.315	4.24	4.34	NA	Higher at WK2
	ED vs WK2	High RRS	AP1G2.AS1	0.0922	1.45	-5.06	1.4	0.16	0.315	2.94	3.03	NA	Higher at WK2
	ED vs WK2	High RRS	IRF9	0.0938	1.45	-5.06	1.4	0.16	0.315	6.92	7.01	NA	Higher at WK2
	ED vs WK2	High RRS	UST	0.143	1.45	-5.06	1.4	0.16	0.315	2.35	2.5	NA	Higher at WK2
	ED vs WK2	High RRS	BSCL2	0.0941	1.45	-5.07	1.4	0.16	0.315	3	3.08	NA	Higher at WK2
	ED vs WK2	High RRS	ACD	0.0825	1.45	-5.06	1.4	0.16	0.315	3.55	3.63	NA	Higher at WK2
	ED vs WK2	High RRS	EIF4E	-0.13	-1.45	-5.06	-1.4	0.16	0.315	3.67	3.55	NA	Higher at ED
	ED vs WK2	High RRS	SPG21	-0.0809	-1.45	-5.06	-1.4	0.16	0.315	5.34	5.26	NA	Higher at ED
	ED vs WK2	High RRS	AGPAT2	-0.103	-1.45	-5.06	-1.4	0.161	0.315	3.88	3.78	NA	Higher at ED
	ED vs WK2	High RRS	TTC34	0.108	1.45	-5.06	1.4	0.161	0.315	3.33	3.43	NA	Higher at WK2
	ED vs WK2	High RRS	UNC119B	-0.0621	-1.45	-5.06	-1.4	0.161	0.315	4.35	4.29	NA	Higher at ED
	ED vs WK2	High RRS	ENSG00000286507	-0.163	-1.45	-5.06	-1.4	0.161	0.315	1.94	1.8	NA	Higher at ED
	ED vs WK2	High RRS	SCRN2	0.117	1.45	-5.07	1.4	0.161	0.315	2.5	2.63	NA	Higher at WK2
	ED vs WK2	High RRS	WDR74	0.0975	1.45	-5.07	1.4	0.161	0.315	2.88	2.98	NA	Higher at WK2
	ED vs WK2	High RRS	ZNF321P	-0.118	-1.43	-5.09	-1.4	0.161	0.315	2.24	2.13	NA	Higher at ED
	ED vs WK2	High RRS	RHEB	-0.124	-1.45	-5.06	-1.4	0.161	0.316	3.43	3.31	NA	Higher at ED
	ED vs WK2	High RRS	TAF1C	0.128	1.45	-5.07	1.4	0.161	0.316	4.5	4.62	NA	Higher at WK2
	ED vs WK2	High RRS	XBP1	0.0998	1.45	-5.07	1.4	0.161	0.316	5.58	5.68	NA	Higher at WK2
	ED vs WK2	High RRS	VPS35	-0.0688	-1.45	-5.07	-1.4	0.161	0.316	5.78	5.71	NA	Higher at ED
	ED vs WK2	High RRS	SCAI	0.105	1.44	-5.07	1.4	0.161	0.316	3.62	3.73	NA	Higher at WK2
	ED vs WK2	High RRS	VEZF1	-0.0733	-1.44	-5.07	-1.4	0.161	0.316	6	5.92	NA	Higher at ED
	ED vs WK2	High RRS	GTF2F1	0.0691	1.44	-5.07	1.4	0.161	0.316	5.2	5.27	NA	Higher at WK2
	ED vs WK2	High RRS	FBXO5	-0.146	-1.44	-5.07	-1.4	0.162	0.317	1.51	1.37	NA	Higher at ED
	ED vs WK2	High RRS	PSMD10	-0.151	-1.42	-5.09	-1.4	0.162	0.317	1.99	1.84	NA	Higher at ED
	ED vs WK2	High RRS	TSPO	-0.129	-1.44	-5.07	-1.4	0.162	0.317	5.52	5.39	NA	Higher at ED
	ED vs WK2	High RRS	LATS1	0.0539	1.44	-5.07	1.4	0.162	0.317	5.66	5.71	NA	Higher at WK2
	ED vs WK2	High RRS	MKNK1	-0.119	-1.44	-5.07	-1.4	0.162	0.317	6.1	5.98	NA	Higher at ED
	ED vs WK2	High RRS	SEPHS1	0.0774	1.44	-5.07	1.4	0.162	0.317	3.25	3.33	NA	Higher at WK2
	ED vs WK2	High RRS	TMC3.AS1	0.172	1.44	-5.07	1.4	0.162	0.317	1.32	1.5	NA	Higher at WK2
	ED vs WK2	High RRS	TTC21B	0.0773	1.44	-5.07	1.4	0.162	0.317	5.22	5.3	NA	Higher at WK2
	ED vs WK2	High RRS	CALML4	-0.201	-1.45	-5.06	-1.4	0.162	0.317	3.15	2.98	NA	Higher at ED
	ED vs WK2	High RRS	ANKRA2	-0.11	-1.44	-5.07	-1.4	0.162	0.317	3.15	3.04	NA	Higher at ED
	ED vs WK2	High RRS	HLA.DRB1	-0.0982	-1.44	-5.07	-1.4	0.162	0.317	6.71	6.62	NA	Higher at ED
	ED vs WK2	High RRS	LRRC45	0.116	1.44	-5.07	1.4	0.162	0.317	2.63	2.75	NA	Higher at WK2
	ED vs WK2	High RRS	CNOT6	-0.0911	-1.44	-5.07	-1.4	0.162	0.317	4.93	4.84	NA	Higher at ED
	ED vs WK2	High RRS	ENSG00000288700	-0.13	-1.44	-5.07	-1.4	0.162	0.317	6.85	6.71	NA	Higher at ED
	ED vs WK2	High RRS	BTBD19	-0.151	-1.42	-5.1	-1.4	0.162	0.317	2.05	1.9	NA	Higher at ED
	ED vs WK2	High RRS	RPL18AP3	0.135	1.44	-5.07	1.4	0.162	0.317	2.57	2.71	NA	Higher at WK2
	ED vs WK2	High RRS	CDKL1	0.133	1.44	-5.07	1.4	0.162	0.317	2.68	2.78	NA	Higher at WK2
	ED vs WK2	High RRS	DUS4L.BCAP29	0.129	1.44	-5.07	1.4	0.162	0.317	2.78	2.91	NA	Higher at WK2
	ED vs WK2	High RRS	PPP2CB	-0.0796	-1.44	-5.07	-1.4	0.162	0.317	3.28	3.21	NA	Higher at ED
	ED vs WK2	High RRS	AMER1	0.109	1.44	-5.07	1.4	0.162	0.317	3.2	3.31	NA	Higher at WK2
	ED vs WK2	High RRS	ENSG00000302461	0.137	1.44	-5.07	1.4	0.162	0.317	2.47	2.6	NA	Higher at WK2
	ED vs WK2	High RRS	PSKH1	0.0697	1.44	-5.07	1.4	0.162	0.317	4.45	4.52	NA	Higher at WK2
	ED vs WK2	High RRS	ENSG00000279283	-0.124	-1.44	-5.07	-1.4	0.163	0.317	3.43	3.32	NA	Higher at ED
	ED vs WK2	High RRS	ENSG00000297885	0.113	1.44	-5.07	1.4	0.163	0.317	1.89	1.99	NA	Higher at WK2
	ED vs WK2	High RRS	EDF1	0.0722	1.44	-5.07	1.4	0.163	0.317	5.62	5.7	NA	Higher at WK2
	ED vs WK2	High RRS	SAT2	-0.0777	-1.44	-5.08	-1.4	0.163	0.318	2.73	2.65	NA	Higher at ED
	ED vs WK2	High RRS	KAT14	0.0932	1.44	-5.08	1.4	0.163	0.318	3.45	3.55	NA	Higher at WK2
	ED vs WK2	High RRS	MTAP	0.0851	1.44	-5.07	1.4	0.163	0.318	3.98	4.07	NA	Higher at WK2
	ED vs WK2	High RRS	CST7	-0.11	-1.44	-5.08	-1.39	0.163	0.319	5.96	5.84	NA	Higher at ED
	ED vs WK2	High RRS	PRSS23	0.209	1.44	-5.08	1.39	0.164	0.319	2.56	2.78	NA	Higher at WK2
	ED vs WK2	High RRS	CTIF	0.125	1.44	-5.08	1.39	0.164	0.319	3.17	3.31	NA	Higher at WK2
	ED vs WK2	High RRS	MTERF4	0.0822	1.44	-5.08	1.39	0.164	0.319	5.48	5.56	NA	Higher at WK2
	ED vs WK2	High RRS	LRRC37A	0.0968	1.44	-5.08	1.39	0.164	0.319	3.85	3.96	NA	Higher at WK2
	ED vs WK2	High RRS	MGAT4A	-0.0713	-1.44	-5.08	-1.39	0.164	0.319	6.21	6.14	NA	Higher at ED
	ED vs WK2	High RRS	RSF1	-0.0774	-1.44	-5.08	-1.39	0.164	0.319	6.21	6.14	NA	Higher at ED
	ED vs WK2	High RRS	CRCP	-0.0675	-1.42	-5.11	-1.39	0.164	0.319	4.33	4.27	NA	Higher at ED
	ED vs WK2	High RRS	MIR181A1HG	-0.119	-1.44	-5.08	-1.39	0.164	0.32	3.34	3.23	NA	Higher at ED
	ED vs WK2	High RRS	CCL28	0.13	1.43	-5.08	1.39	0.164	0.32	2.1	2.23	NA	Higher at WK2
	ED vs WK2	High RRS	AMMECR1	0.0918	1.44	-5.08	1.39	0.164	0.32	3.28	3.37	NA	Higher at WK2
	ED vs WK2	High RRS	CLSTN3	0.109	1.43	-5.08	1.39	0.164	0.32	4.52	4.63	NA	Higher at WK2
	ED vs WK2	High RRS	OSM	-0.203	-1.44	-5.08	-1.39	0.164	0.32	2.14	1.96	NA	Higher at ED
	ED vs WK2	High RRS	TP53RK	-0.0886	-1.43	-5.08	-1.39	0.164	0.32	3.37	3.28	NA	Higher at ED
	ED vs WK2	High RRS	LINC02449	0.161	1.44	-5.08	1.39	0.164	0.32	1.29	1.45	NA	Higher at WK2
	ED vs WK2	High RRS	RNF4	0.0535	1.43	-5.08	1.39	0.164	0.32	5.62	5.67	NA	Higher at WK2
	ED vs WK2	High RRS	LTBR	-0.105	-1.43	-5.08	-1.39	0.165	0.32	5.36	5.25	NA	Higher at ED
	ED vs WK2	High RRS	SLC45A4	-0.158	-1.43	-5.08	-1.39	0.165	0.321	7.22	7.06	NA	Higher at ED
	ED vs WK2	High RRS	ASTN2	0.123	1.43	-5.08	1.39	0.165	0.321	1.43	1.56	NA	Higher at WK2
	ED vs WK2	High RRS	FBXL18	0.0894	1.43	-5.08	1.39	0.165	0.321	4.24	4.33	NA	Higher at WK2
	ED vs WK2	High RRS	NDUFA6.DT	0.137	1.43	-5.08	1.39	0.165	0.321	2.71	2.86	NA	Higher at WK2
	ED vs WK2	High RRS	OLA1	-0.132	-1.43	-5.08	-1.39	0.165	0.321	3.31	3.18	NA	Higher at ED
	ED vs WK2	High RRS	RGL4	-0.18	-1.43	-5.09	-1.39	0.165	0.321	3.26	3.12	NA	Higher at ED
	ED vs WK2	High RRS	CRYZ	-0.156	-1.43	-5.08	-1.39	0.165	0.321	2.1	1.96	NA	Higher at ED
	ED vs WK2	High RRS	HNRNPF	0.0549	1.43	-5.09	1.39	0.165	0.321	6.85	6.91	NA	Higher at WK2
	ED vs WK2	High RRS	RAD51B	0.0898	1.43	-5.09	1.39	0.165	0.321	2.37	2.46	NA	Higher at WK2
	ED vs WK2	High RRS	SPPL3	0.071	1.43	-5.09	1.39	0.166	0.322	4.84	4.91	NA	Higher at WK2
	ED vs WK2	High RRS	CKAP2LP1	-0.169	-1.43	-5.08	-1.39	0.166	0.322	1.63	1.48	NA	Higher at ED
	ED vs WK2	High RRS	TLE4	-0.0985	-1.43	-5.09	-1.39	0.166	0.322	6.57	6.47	NA	Higher at ED
	ED vs WK2	High RRS	ENSG00000280035	-0.169	-1.43	-5.09	-1.39	0.166	0.322	3.56	3.4	NA	Higher at ED
	ED vs WK2	High RRS	PDE3B	-0.115	-1.43	-5.09	-1.39	0.166	0.322	6.88	6.76	NA	Higher at ED
	ED vs WK2	High RRS	MBOAT2	-0.13	-1.43	-5.09	-1.39	0.166	0.322	5.05	4.93	NA	Higher at ED
	ED vs WK2	High RRS	CDC27	0.125	1.43	-5.09	1.39	0.166	0.322	5.4	5.53	NA	Higher at WK2
	ED vs WK2	High RRS	DPY19L4	-0.156	-1.43	-5.09	-1.38	0.166	0.322	2.29	2.13	NA	Higher at ED
	ED vs WK2	High RRS	ENSG00000291015	-0.112	-1.43	-5.09	-1.38	0.166	0.322	3.29	3.18	NA	Higher at ED
	ED vs WK2	High RRS	MSRB1	-0.168	-1.43	-5.09	-1.39	0.166	0.322	7.17	6.99	NA	Higher at ED
	ED vs WK2	High RRS	ZNF862	0.0842	1.43	-5.09	1.38	0.166	0.322	4.88	4.97	NA	Higher at WK2
	ED vs WK2	High RRS	ARAF	0.0844	1.41	-5.11	1.38	0.166	0.322	5.63	5.72	NA	Higher at WK2
	ED vs WK2	High RRS	LGMN	0.12	1.43	-5.09	1.38	0.166	0.322	1.15	1.29	NA	Higher at WK2
	ED vs WK2	High RRS	TBCE	0.101	1.43	-5.09	1.38	0.166	0.323	2.7	2.81	NA	Higher at WK2
	ED vs WK2	High RRS	DHRS9	-0.178	-1.43	-5.09	-1.38	0.167	0.323	3.4	3.24	NA	Higher at ED
	ED vs WK2	High RRS	PSME2	0.109	1.43	-5.09	1.38	0.167	0.323	4.56	4.67	NA	Higher at WK2
	ED vs WK2	High RRS	ENSG00000286753	0.138	1.43	-5.09	1.38	0.167	0.323	1.71	1.85	NA	Higher at WK2
	ED vs WK2	High RRS	ZKSCAN1	-0.0592	-1.41	-5.12	-1.38	0.167	0.323	6.18	6.12	NA	Higher at ED
	ED vs WK2	High RRS	IFT172	0.126	1.42	-5.09	1.38	0.167	0.323	2.76	2.89	NA	Higher at WK2
	ED vs WK2	High RRS	VWA8	0.0758	1.43	-5.09	1.38	0.167	0.323	4.49	4.57	NA	Higher at WK2
	ED vs WK2	High RRS	KRR1	-0.121	-1.42	-5.09	-1.38	0.167	0.324	3.97	3.85	NA	Higher at ED
	ED vs WK2	High RRS	CASTOR2	0.127	1.42	-5.09	1.38	0.167	0.324	4.51	4.64	NA	Higher at WK2
	ED vs WK2	High RRS	ENSG00000261732	0.211	1.43	-5.09	1.38	0.167	0.324	1.25	1.46	NA	Higher at WK2
	ED vs WK2	High RRS	PYM1	-0.109	-1.42	-5.09	-1.38	0.167	0.324	2.81	2.7	NA	Higher at ED
	ED vs WK2	High RRS	ZNF420	-0.144	-1.42	-5.09	-1.38	0.167	0.324	1.71	1.57	NA	Higher at ED
	ED vs WK2	High RRS	PEPD	0.0835	1.42	-5.09	1.38	0.167	0.324	4.18	4.27	NA	Higher at WK2
	ED vs WK2	High RRS	DHX34	-0.152	-1.42	-5.1	-1.38	0.168	0.324	6.9	6.73	NA	Higher at ED
	ED vs WK2	High RRS	ERO1A	-0.0965	-1.42	-5.1	-1.38	0.168	0.324	6.5	6.4	NA	Higher at ED
	ED vs WK2	High RRS	LIMS1	0.11	1.42	-5.1	1.38	0.168	0.324	5.91	6.02	NA	Higher at WK2
	ED vs WK2	High RRS	HOMER2	0.107	1.42	-5.1	1.38	0.168	0.324	2.25	2.36	NA	Higher at WK2
	ED vs WK2	High RRS	RMDN3	0.134	1.4	-5.12	1.38	0.168	0.324	3.03	3.16	NA	Higher at WK2
	ED vs WK2	High RRS	YIPF6	0.0909	1.42	-5.1	1.38	0.168	0.324	4.49	4.58	NA	Higher at WK2
	ED vs WK2	High RRS	CLPTM1L	0.064	1.42	-5.1	1.38	0.168	0.325	4.82	4.88	NA	Higher at WK2
	ED vs WK2	High RRS	SELENOK	0.181	1.42	-5.1	1.38	0.168	0.325	3.66	3.81	NA	Higher at WK2
	ED vs WK2	High RRS	ACVR1C	-0.163	-1.42	-5.1	-1.38	0.168	0.326	1.2	1.03	NA	Higher at ED
	ED vs WK2	High RRS	MRPS25	0.103	1.42	-5.1	1.38	0.168	0.326	5.22	5.32	NA	Higher at WK2
	ED vs WK2	High RRS	RNF7	-0.0982	-1.42	-5.1	-1.38	0.169	0.326	3.48	3.38	NA	Higher at ED
	ED vs WK2	High RRS	ENSG00000261338	-0.138	-1.4	-5.13	-1.38	0.169	0.326	2.6	2.46	NA	Higher at ED
	ED vs WK2	High RRS	FGR	-0.112	-1.42	-5.1	-1.38	0.169	0.326	8.23	8.11	NA	Higher at ED
	ED vs WK2	High RRS	ITM2B	-0.131	-1.42	-5.1	-1.38	0.169	0.326	9.62	9.48	NA	Higher at ED
	ED vs WK2	High RRS	TXNL4A	0.0838	1.4	-5.13	1.38	0.169	0.326	4.04	4.13	NA	Higher at WK2
	ED vs WK2	High RRS	ZNF439	-0.102	-1.42	-5.1	-1.38	0.169	0.326	3.33	3.23	NA	Higher at ED
	ED vs WK2	High RRS	GZMH	0.213	1.42	-5.1	1.38	0.169	0.326	3.28	3.55	NA	Higher at WK2
	ED vs WK2	High RRS	NAPSB	-0.095	-1.42	-5.1	-1.38	0.169	0.326	3.9	3.81	NA	Higher at ED
	ED vs WK2	High RRS	FKBP3	-0.133	-1.42	-5.1	-1.37	0.169	0.327	2.27	2.15	NA	Higher at ED
	ED vs WK2	High RRS	TBKBP1	-0.167	-1.42	-5.1	-1.37	0.169	0.327	4.33	4.16	NA	Higher at ED
	ED vs WK2	High RRS	ENSG00000279089	0.0858	1.42	-5.1	1.37	0.169	0.327	2.63	2.72	NA	Higher at WK2
	ED vs WK2	High RRS	FAM228B	-0.0975	-1.42	-5.1	-1.37	0.169	0.327	3.12	3.02	NA	Higher at ED
	ED vs WK2	High RRS	SOS1	-0.055	-1.42	-5.1	-1.37	0.17	0.327	6.39	6.33	NA	Higher at ED
	ED vs WK2	High RRS	MUS81	0.0792	1.42	-5.11	1.37	0.17	0.327	4.08	4.15	NA	Higher at WK2
	ED vs WK2	High RRS	NISCH	0.0856	1.42	-5.1	1.37	0.17	0.327	6.05	6.13	NA	Higher at WK2
	ED vs WK2	High RRS	VAMP7	-0.147	-1.42	-5.1	-1.37	0.17	0.327	3.76	3.61	NA	Higher at ED
	ED vs WK2	High RRS	INTS11	0.0706	1.42	-5.11	1.37	0.17	0.327	5.27	5.34	NA	Higher at WK2
	ED vs WK2	High RRS	IRF5	-0.0794	-1.42	-5.11	-1.37	0.17	0.327	4.89	4.81	NA	Higher at ED
	ED vs WK2	High RRS	ABCF2	0.0835	1.41	-5.11	1.37	0.17	0.327	3.89	3.97	NA	Higher at WK2
	ED vs WK2	High RRS	IFIT5	-0.223	-1.42	-5.11	-1.37	0.17	0.327	4.53	4.32	NA	Higher at ED
	ED vs WK2	High RRS	CCDC6	0.0643	1.41	-5.11	1.37	0.17	0.327	4.75	4.82	NA	Higher at WK2
	ED vs WK2	High RRS	LOXL3	-0.108	-1.41	-5.11	-1.37	0.17	0.327	2.18	2.08	NA	Higher at ED
	ED vs WK2	High RRS	YWHAZ	-0.0918	-1.41	-5.11	-1.37	0.17	0.327	8.67	8.58	NA	Higher at ED
	ED vs WK2	High RRS	LINC00662	-0.105	-1.41	-5.11	-1.37	0.17	0.328	3.98	3.88	NA	Higher at ED
	ED vs WK2	High RRS	ENSG00000289293	-0.123	-1.42	-5.1	-1.37	0.17	0.328	4.07	3.94	NA	Higher at ED
	ED vs WK2	High RRS	RBM23	-0.104	-1.41	-5.11	-1.37	0.17	0.328	6.52	6.41	NA	Higher at ED
	ED vs WK2	High RRS	DGKG	-0.107	-1.41	-5.11	-1.37	0.171	0.328	4.14	4.04	NA	Higher at ED
	ED vs WK2	High RRS	SUPT6H	0.102	1.39	-5.13	1.37	0.171	0.328	6.78	6.89	NA	Higher at WK2
	ED vs WK2	High RRS	ENSG00000288719	0.0857	1.41	-5.11	1.37	0.171	0.328	2.59	2.68	NA	Higher at WK2
	ED vs WK2	High RRS	PTRH2	-0.0986	-1.39	-5.13	-1.37	0.171	0.328	3.4	3.3	NA	Higher at ED
	ED vs WK2	High RRS	LARP4	-0.0823	-1.41	-5.11	-1.37	0.171	0.328	4.03	3.95	NA	Higher at ED
	ED vs WK2	High RRS	REM2	-0.13	-1.41	-5.11	-1.37	0.171	0.328	3.34	3.21	NA	Higher at ED
	ED vs WK2	High RRS	ENSG00000279744	-0.123	-1.41	-5.11	-1.37	0.171	0.329	3.21	3.1	NA	Higher at ED
	ED vs WK2	High RRS	WDR26	0.119	1.41	-5.11	1.37	0.171	0.329	7.81	7.94	NA	Higher at WK2
	ED vs WK2	High RRS	PGLS	-0.0903	-1.41	-5.11	-1.37	0.171	0.329	5.26	5.17	NA	Higher at ED
	ED vs WK2	High RRS	SUPT4H1	-0.113	-1.41	-5.11	-1.37	0.171	0.329	5.06	4.94	NA	Higher at ED
	ED vs WK2	High RRS	ARIH2	0.0619	1.41	-5.11	1.37	0.171	0.329	5.58	5.65	NA	Higher at WK2
	ED vs WK2	High RRS	NPRL2	0.0895	1.39	-5.14	1.37	0.171	0.329	3.59	3.68	NA	Higher at WK2
	ED vs WK2	High RRS	ZNF626	-0.162	-1.41	-5.11	-1.37	0.171	0.329	2.09	1.98	NA	Higher at ED
	ED vs WK2	High RRS	NAPEPLD	0.0849	1.41	-5.11	1.37	0.171	0.329	2.98	3.07	NA	Higher at WK2
	ED vs WK2	High RRS	PIP4P1	-0.0729	-1.41	-5.11	-1.37	0.171	0.329	4.32	4.25	NA	Higher at ED
	ED vs WK2	High RRS	CPQ	-0.152	-1.41	-5.11	-1.37	0.171	0.329	5.62	5.47	NA	Higher at ED
	ED vs WK2	High RRS	MAP3K2.DT	-0.128	-1.41	-5.11	-1.37	0.171	0.329	1.43	1.3	NA	Higher at ED
	ED vs WK2	High RRS	ENSG00000273151	-0.117	-1.41	-5.12	-1.37	0.172	0.33	3.17	3.05	NA	Higher at ED
	ED vs WK2	High RRS	SETD4	0.0938	1.41	-5.11	1.37	0.172	0.33	3.1	3.19	NA	Higher at WK2
	ED vs WK2	High RRS	FIG4	-0.0699	-1.41	-5.12	-1.37	0.172	0.33	5.5	5.43	NA	Higher at ED
	ED vs WK2	High RRS	BRD3	0.107	1.41	-5.12	1.37	0.172	0.33	5.66	5.77	NA	Higher at WK2
	ED vs WK2	High RRS	HSF5	0.183	1.41	-5.12	1.37	0.172	0.33	1.34	1.54	NA	Higher at WK2
	ED vs WK2	High RRS	MTND4P14	-0.112	-1.41	-5.12	-1.37	0.172	0.33	2.72	2.62	NA	Higher at ED
	ED vs WK2	High RRS	AUP1	-0.0722	-1.41	-5.12	-1.37	0.172	0.33	5.15	5.08	NA	Higher at ED
	ED vs WK2	High RRS	LINC02481	0.0897	1.41	-5.12	1.37	0.172	0.33	2.15	2.23	NA	Higher at WK2
	ED vs WK2	High RRS	ZNF451	-0.0772	-1.41	-5.12	-1.37	0.172	0.33	5.8	5.72	NA	Higher at ED
	ED vs WK2	High RRS	NSMF	0.107	1.41	-5.12	1.37	0.172	0.33	3.95	4.07	NA	Higher at WK2
	ED vs WK2	High RRS	ENSG00000285999	-0.107	-1.41	-5.12	-1.36	0.172	0.33	1.85	1.74	NA	Higher at ED
	ED vs WK2	High RRS	PKD2	-0.092	-1.41	-5.12	-1.36	0.172	0.33	2.93	2.84	NA	Higher at ED
	ED vs WK2	High RRS	ENSG00000300695	-0.184	-1.39	-5.14	-1.36	0.172	0.331	1.63	1.44	NA	Higher at ED
	ED vs WK2	High RRS	TBC1D13	0.0733	1.41	-5.12	1.36	0.173	0.331	4.02	4.09	NA	Higher at WK2
	ED vs WK2	High RRS	PDE4DIP	0.0803	1.41	-5.12	1.36	0.173	0.331	5.01	5.09	NA	Higher at WK2
	ED vs WK2	High RRS	PRRC2A	0.114	1.39	-5.14	1.36	0.173	0.331	7.81	7.93	NA	Higher at WK2
	ED vs WK2	High RRS	NDEL1	-0.146	-1.41	-5.12	-1.36	0.173	0.331	7.45	7.29	NA	Higher at ED
	ED vs WK2	High RRS	PDZD11	0.0963	1.39	-5.14	1.36	0.173	0.331	2.07	2.17	NA	Higher at WK2
	ED vs WK2	High RRS	FZD3	0.159	1.4	-5.12	1.36	0.173	0.331	1.55	1.72	NA	Higher at WK2
	ED vs WK2	High RRS	APBB3	-0.108	-1.4	-5.12	-1.36	0.173	0.332	3.69	3.58	NA	Higher at ED
	ED vs WK2	High RRS	POC5	-0.0941	-1.4	-5.12	-1.36	0.173	0.332	2.22	2.13	NA	Higher at ED
	ED vs WK2	High RRS	SLC15A3	-0.116	-1.4	-5.12	-1.36	0.173	0.332	6.06	5.95	NA	Higher at ED
	ED vs WK2	High RRS	SNRPB2	-0.115	-1.4	-5.12	-1.36	0.173	0.332	3.21	3.1	NA	Higher at ED
	ED vs WK2	High RRS	FUS	0.0792	1.4	-5.12	1.36	0.173	0.332	7.35	7.43	NA	Higher at WK2
	ED vs WK2	High RRS	TMEM127	-0.102	-1.4	-5.12	-1.36	0.173	0.332	7.39	7.29	NA	Higher at ED
	ED vs WK2	High RRS	ZFTA	0.115	1.4	-5.12	1.36	0.173	0.332	1.6	1.71	NA	Higher at WK2
	ED vs WK2	High RRS	ZNF688	0.112	1.38	-5.15	1.36	0.173	0.332	2.38	2.49	NA	Higher at WK2
	ED vs WK2	High RRS	PIEZO1	0.126	1.4	-5.12	1.36	0.174	0.332	6.75	6.87	NA	Higher at WK2
	ED vs WK2	High RRS	PSMG1	0.164	1.4	-5.12	1.36	0.174	0.332	1.22	1.39	NA	Higher at WK2
	ED vs WK2	High RRS	ENSG00000291078	-0.101	-1.4	-5.13	-1.36	0.174	0.332	2.98	2.87	NA	Higher at ED
	ED vs WK2	High RRS	DDX10	0.0795	1.4	-5.12	1.36	0.174	0.332	3.69	3.77	NA	Higher at WK2
	ED vs WK2	High RRS	CAMLG	-0.0763	-1.38	-5.15	-1.36	0.174	0.333	4.03	3.95	NA	Higher at ED
	ED vs WK2	High RRS	SLC4A5	0.124	1.4	-5.13	1.36	0.174	0.333	2.47	2.59	NA	Higher at WK2
	ED vs WK2	High RRS	ENSG00000228863	0.141	1.4	-5.12	1.36	0.174	0.333	1.27	1.4	NA	Higher at WK2
	ED vs WK2	High RRS	CIC	0.125	1.38	-5.15	1.36	0.175	0.333	6.95	7.08	NA	Higher at WK2
	ED vs WK2	High RRS	ENSG00000289310	-0.181	-1.4	-5.12	-1.36	0.175	0.333	3.02	2.87	NA	Higher at ED
	ED vs WK2	High RRS	FASLG	0.18	1.38	-5.15	1.36	0.175	0.333	2.08	2.26	NA	Higher at WK2
	ED vs WK2	High RRS	MAP3K3	-0.108	-1.4	-5.13	-1.36	0.175	0.333	7.1	6.98	NA	Higher at ED
	ED vs WK2	High RRS	MAP4K3	-0.0951	-1.4	-5.13	-1.36	0.175	0.333	2.53	2.44	NA	Higher at ED
	ED vs WK2	High RRS	PHF5A	-0.188	-1.4	-5.13	-1.36	0.175	0.333	1.84	1.67	NA	Higher at ED
	ED vs WK2	High RRS	VKORC1	0.108	1.4	-5.13	1.36	0.175	0.333	3.56	3.67	NA	Higher at WK2
	ED vs WK2	High RRS	ZNF783	0.103	1.4	-5.13	1.36	0.175	0.333	4.29	4.39	NA	Higher at WK2
	ED vs WK2	High RRS	DIAPH1	0.129	1.38	-5.15	1.36	0.175	0.333	7.56	7.69	NA	Higher at WK2
	ED vs WK2	High RRS	NOSIP	0.102	1.4	-5.13	1.36	0.175	0.334	5.43	5.53	NA	Higher at WK2
	ED vs WK2	High RRS	ABCG1	-0.131	-1.4	-5.13	-1.36	0.175	0.334	5.55	5.42	NA	Higher at ED
	ED vs WK2	High RRS	CDK11B	0.0835	1.4	-5.13	1.36	0.175	0.334	5.2	5.28	NA	Higher at WK2
	ED vs WK2	High RRS	TNKS1BP1	0.123	1.4	-5.13	1.36	0.175	0.334	2.28	2.42	NA	Higher at WK2
	ED vs WK2	High RRS	PRPS2	-0.0841	-1.4	-5.13	-1.36	0.175	0.334	3.25	3.16	NA	Higher at ED
	ED vs WK2	High RRS	ENSG00000290385	-0.182	-1.4	-5.13	-1.36	0.175	0.334	5.52	5.33	NA	Higher at ED
	ED vs WK2	High RRS	ENSG00000291194	-0.103	-1.4	-5.13	-1.36	0.175	0.334	2.38	2.3	NA	Higher at ED
	ED vs WK2	High RRS	ENSG00000267749	-0.207	-1.4	-5.13	-1.36	0.175	0.334	1.77	1.57	NA	Higher at ED
	ED vs WK2	High RRS	ZC3H18	0.0952	1.38	-5.15	1.35	0.175	0.334	5.85	5.95	NA	Higher at WK2
	ED vs WK2	High RRS	ASRGL1	0.112	1.39	-5.13	1.35	0.176	0.335	1.83	1.94	NA	Higher at WK2
	ED vs WK2	High RRS	ENSG00000225032	0.21	1.4	-5.13	1.35	0.176	0.335	1.49	1.7	NA	Higher at WK2
	ED vs WK2	High RRS	ARHGAP31	0.0852	1.4	-5.13	1.35	0.176	0.335	4.46	4.54	NA	Higher at WK2
	ED vs WK2	High RRS	MT1X	0.166	1.38	-5.16	1.35	0.176	0.335	1.58	1.75	NA	Higher at WK2
	ED vs WK2	High RRS	ANO9	0.202	1.39	-5.13	1.35	0.176	0.335	3.64	3.86	NA	Higher at WK2
	ED vs WK2	High RRS	BICD2	-0.0893	-1.39	-5.13	-1.35	0.176	0.335	6.91	6.82	NA	Higher at ED
	ED vs WK2	High RRS	C1orf220	0.143	1.39	-5.13	1.35	0.176	0.335	1.71	1.9	NA	Higher at WK2
	ED vs WK2	High RRS	PARP14	0.107	1.39	-5.13	1.35	0.176	0.335	7.87	7.98	NA	Higher at WK2
	ED vs WK2	High RRS	RPS2P36	-0.143	-1.4	-5.13	-1.35	0.176	0.335	2.08	1.93	NA	Higher at ED
	ED vs WK2	High RRS	CD300C	-0.109	-1.39	-5.13	-1.35	0.176	0.335	3.34	3.22	NA	Higher at ED
	ED vs WK2	High RRS	ZNF366	0.149	1.39	-5.13	1.35	0.176	0.335	1.36	1.51	NA	Higher at WK2
	ED vs WK2	High RRS	STX11	-0.155	-1.39	-5.13	-1.35	0.176	0.335	6.87	6.7	NA	Higher at ED
	ED vs WK2	High RRS	DCAF13	-0.116	-1.39	-5.13	-1.35	0.176	0.335	3.24	3.14	NA	Higher at ED
	ED vs WK2	High RRS	ENSG00000262370	-0.104	-1.39	-5.13	-1.35	0.176	0.335	3.64	3.55	NA	Higher at ED
	ED vs WK2	High RRS	ENSG00000297649	-0.151	-1.39	-5.13	-1.35	0.176	0.335	4.91	4.76	NA	Higher at ED
	ED vs WK2	High RRS	SPIN2B	0.142	1.39	-5.13	1.35	0.176	0.335	1.12	1.27	NA	Higher at WK2
	ED vs WK2	High RRS	BLCAP	0.0578	1.39	-5.13	1.35	0.176	0.335	5.59	5.65	NA	Higher at WK2
	ED vs WK2	High RRS	CLYBL	0.146	1.39	-5.13	1.35	0.176	0.335	2.06	2.21	NA	Higher at WK2
	ED vs WK2	High RRS	KDM5A	-0.0737	-1.39	-5.13	-1.35	0.176	0.335	7.39	7.32	NA	Higher at ED
	ED vs WK2	High RRS	NRBP2	0.122	1.39	-5.14	1.35	0.176	0.335	2.68	2.8	NA	Higher at WK2
	ED vs WK2	High RRS	BTN2A1	-0.0741	-1.39	-5.14	-1.35	0.176	0.335	6.2	6.12	NA	Higher at ED
	ED vs WK2	High RRS	MX1	0.201	1.39	-5.13	1.35	0.176	0.335	6.61	6.8	NA	Higher at WK2
	ED vs WK2	High RRS	CERS4	0.0799	1.39	-5.14	1.35	0.177	0.335	3.28	3.36	NA	Higher at WK2
	ED vs WK2	High RRS	ENSG00000256664	-0.309	-1.4	-5.13	-1.35	0.177	0.335	1.22	0.94	NA	Higher at ED
	ED vs WK2	High RRS	MSL2	-0.0652	-1.39	-5.14	-1.35	0.177	0.335	6.69	6.62	NA	Higher at ED
	ED vs WK2	High RRS	AP3M1	-0.0625	-1.39	-5.14	-1.35	0.177	0.336	5.01	4.94	NA	Higher at ED
	ED vs WK2	High RRS	RIMBP3B	0.331	1.39	-5.13	1.35	0.177	0.336	1.59	1.96	NA	Higher at WK2
	ED vs WK2	High RRS	PLA2G12A	0.0931	1.39	-5.14	1.35	0.177	0.336	3.46	3.56	NA	Higher at WK2
	ED vs WK2	High RRS	ZNF839	-0.0853	-1.39	-5.13	-1.35	0.177	0.336	3.48	3.4	NA	Higher at ED
	ED vs WK2	High RRS	WBP1L	-0.0777	-1.39	-5.14	-1.35	0.177	0.336	6.27	6.19	NA	Higher at ED
	ED vs WK2	High RRS	KPNA3	-0.0689	-1.39	-5.14	-1.35	0.177	0.336	4.15	4.08	NA	Higher at ED
	ED vs WK2	High RRS	ENSG00000307961	-0.196	-1.39	-5.14	-1.35	0.177	0.336	1.53	1.36	NA	Higher at ED
	ED vs WK2	High RRS	MEAK7	0.0933	1.39	-5.14	1.35	0.177	0.336	2.99	3.09	NA	Higher at WK2
	ED vs WK2	High RRS	SRP72	-0.0949	-1.39	-5.14	-1.35	0.177	0.336	4.96	4.87	NA	Higher at ED
	ED vs WK2	High RRS	TOMM20	-0.102	-1.37	-5.16	-1.35	0.177	0.336	4.38	4.27	NA	Higher at ED
	ED vs WK2	High RRS	C19orf12	0.0864	1.39	-5.14	1.35	0.178	0.337	3.69	3.78	NA	Higher at WK2
	ED vs WK2	High RRS	BRD2	0.0539	1.39	-5.14	1.35	0.178	0.337	7.74	7.79	NA	Higher at WK2
	ED vs WK2	High RRS	TIAM2	-0.117	-1.39	-5.14	-1.35	0.178	0.337	3	2.88	NA	Higher at ED
	ED vs WK2	High RRS	ENSG00000280287	0.109	1.39	-5.14	1.35	0.178	0.337	4.26	4.37	NA	Higher at WK2
	ED vs WK2	High RRS	SNX3	0.183	1.39	-5.14	1.35	0.178	0.337	6.52	6.74	NA	Higher at WK2
	ED vs WK2	High RRS	ENSG00000291072	0.0853	1.39	-5.14	1.35	0.178	0.337	5.39	5.47	NA	Higher at WK2
	ED vs WK2	High RRS	PLAA	-0.0842	-1.39	-5.14	-1.35	0.178	0.338	3.76	3.67	NA	Higher at ED
	ED vs WK2	High RRS	EPHB2	-0.177	-1.38	-5.14	-1.35	0.178	0.338	1.77	1.62	NA	Higher at ED
	ED vs WK2	High RRS	ZNF674.AS1	-0.108	-1.39	-5.14	-1.35	0.178	0.338	1.46	1.35	NA	Higher at ED
	ED vs WK2	High RRS	ENSG00000272980	-0.2	-1.37	-5.17	-1.35	0.178	0.338	2.68	2.48	NA	Higher at ED
	ED vs WK2	High RRS	ELAC1	-0.112	-1.39	-5.14	-1.35	0.178	0.338	1.89	1.77	NA	Higher at ED
	ED vs WK2	High RRS	GNL3L	0.0865	1.39	-5.14	1.35	0.179	0.338	6.3	6.39	NA	Higher at WK2
	ED vs WK2	High RRS	MAP3K13	-0.125	-1.39	-5.14	-1.35	0.179	0.338	1.84	1.71	NA	Higher at ED
	ED vs WK2	High RRS	DANCR	0.109	1.39	-5.14	1.35	0.179	0.338	3.55	3.66	NA	Higher at WK2
	ED vs WK2	High RRS	DGAT1	-0.0902	-1.39	-5.14	-1.35	0.179	0.338	5.1	5.01	NA	Higher at ED
	ED vs WK2	High RRS	ENSG00000293669	-0.0888	-1.39	-5.14	-1.34	0.179	0.338	6.78	6.69	NA	Higher at ED
	ED vs WK2	High RRS	PPFIBP1	-0.15	-1.38	-5.15	-1.34	0.179	0.338	1.32	1.14	NA	Higher at ED
	ED vs WK2	High RRS	MIR22HG	-0.106	-1.38	-5.15	-1.34	0.179	0.338	2.91	2.81	NA	Higher at ED
	ED vs WK2	High RRS	CWC27	0.0666	1.38	-5.14	1.34	0.179	0.338	4.92	4.99	NA	Higher at WK2
	ED vs WK2	High RRS	ENSG00000279880	0.0944	1.38	-5.15	1.34	0.179	0.338	1.7	1.79	NA	Higher at WK2
	ED vs WK2	High RRS	NOP14.AS1	0.0705	1.38	-5.15	1.34	0.179	0.338	4.11	4.19	NA	Higher at WK2
	ED vs WK2	High RRS	LMNB2	0.108	1.38	-5.15	1.34	0.179	0.339	3.87	3.98	NA	Higher at WK2
	ED vs WK2	High RRS	TMTC4	-0.0994	-1.38	-5.15	-1.34	0.179	0.339	2.59	2.49	NA	Higher at ED
	ED vs WK2	High RRS	WDR33	0.0524	1.38	-5.15	1.34	0.18	0.339	6.04	6.09	NA	Higher at WK2
	ED vs WK2	High RRS	ZC3H4	0.107	1.36	-5.17	1.34	0.18	0.339	6.41	6.52	NA	Higher at WK2
	ED vs WK2	High RRS	GTF2E1	-0.0828	-1.38	-5.15	-1.34	0.18	0.34	3.43	3.35	NA	Higher at ED
	ED vs WK2	High RRS	ZCCHC4	-0.109	-1.38	-5.15	-1.34	0.18	0.34	2.35	2.25	NA	Higher at ED
	ED vs WK2	High RRS	SLC18B1	0.136	1.38	-5.15	1.34	0.18	0.34	2.74	2.87	NA	Higher at WK2
	ED vs WK2	High RRS	SMTN	0.14	1.38	-5.15	1.34	0.18	0.34	1.32	1.46	NA	Higher at WK2
	ED vs WK2	High RRS	TAF1A	-0.137	-1.38	-5.15	-1.34	0.18	0.34	1.63	1.49	NA	Higher at ED
	ED vs WK2	High RRS	ZNF718	-0.0825	-1.38	-5.15	-1.34	0.18	0.34	2.95	2.87	NA	Higher at ED
	ED vs WK2	High RRS	CCR3	0.0936	1.38	-5.15	1.34	0.18	0.34	4.79	4.89	NA	Higher at WK2
	ED vs WK2	High RRS	LEPR	0.191	1.38	-5.15	1.34	0.18	0.34	1.97	2.11	NA	Higher at WK2
	ED vs WK2	High RRS	NPR2	0.218	1.38	-5.15	1.34	0.18	0.34	1.4	1.61	NA	Higher at WK2
	ED vs WK2	High RRS	METAP2	-0.107	-1.38	-5.15	-1.34	0.18	0.34	3.73	3.62	NA	Higher at ED
	ED vs WK2	High RRS	SPRED2	-0.148	-1.38	-5.15	-1.34	0.18	0.34	1.91	1.75	NA	Higher at ED
	ED vs WK2	High RRS	ZNF445	-0.118	-1.38	-5.15	-1.34	0.18	0.34	6.64	6.52	NA	Higher at ED
	ED vs WK2	High RRS	ARHGAP26	-0.15	-1.38	-5.15	-1.34	0.181	0.34	8.24	8.08	NA	Higher at ED
	ED vs WK2	High RRS	NMT1	0.0634	1.38	-5.15	1.34	0.181	0.341	5.86	5.92	NA	Higher at WK2
	ED vs WK2	High RRS	NDUFC1	-0.094	-1.36	-5.18	-1.34	0.181	0.341	3.02	2.93	NA	Higher at ED
	ED vs WK2	High RRS	RANBP2	-0.0752	-1.38	-5.15	-1.34	0.181	0.341	7.01	6.93	NA	Higher at ED
	ED vs WK2	High RRS	PLD6	0.115	1.38	-5.16	1.34	0.181	0.341	1.89	2	NA	Higher at WK2
	ED vs WK2	High RRS	ENSG00000287644	-0.192	-1.38	-5.15	-1.34	0.181	0.341	2.9	2.71	NA	Higher at ED
	ED vs WK2	High RRS	ENSG00000289691	-0.13	-1.38	-5.15	-1.34	0.181	0.341	3.43	3.33	NA	Higher at ED
	ED vs WK2	High RRS	CHMP1A	0.07	1.38	-5.15	1.34	0.181	0.341	5.88	5.95	NA	Higher at WK2
	ED vs WK2	High RRS	NUP93	0.0829	1.38	-5.15	1.34	0.181	0.341	3.87	3.95	NA	Higher at WK2
	ED vs WK2	High RRS	APRT	0.129	1.38	-5.15	1.34	0.181	0.341	4.24	4.38	NA	Higher at WK2
	ED vs WK2	High RRS	BLOC1S1	-0.118	-1.38	-5.16	-1.34	0.181	0.341	3.69	3.57	NA	Higher at ED
	ED vs WK2	High RRS	ENSG00000293279	-0.0911	-1.38	-5.15	-1.34	0.181	0.341	2.48	2.39	NA	Higher at ED
	ED vs WK2	High RRS	ENSG00000302966	-0.164	-1.37	-5.16	-1.34	0.181	0.341	2.67	2.49	NA	Higher at ED
	ED vs WK2	High RRS	NUDT19	-0.104	-1.36	-5.18	-1.34	0.181	0.341	3.09	2.98	NA	Higher at ED
	ED vs WK2	High RRS	ASS1P1	0.134	1.38	-5.16	1.34	0.181	0.341	1.86	2.02	NA	Higher at WK2
	ED vs WK2	High RRS	LYRM9	0.09	1.38	-5.16	1.34	0.182	0.341	2.48	2.57	NA	Higher at WK2
	ED vs WK2	High RRS	SUMO3	0.0894	1.36	-5.18	1.34	0.182	0.341	4.41	4.5	NA	Higher at WK2
	ED vs WK2	High RRS	NHLRC3	0.0656	1.38	-5.16	1.34	0.182	0.342	3.86	3.93	NA	Higher at WK2
	ED vs WK2	High RRS	NPC1	0.0748	1.37	-5.16	1.34	0.182	0.342	4.86	4.93	NA	Higher at WK2
	ED vs WK2	High RRS	DPP3.DT	0.137	1.38	-5.16	1.34	0.182	0.342	1.73	1.87	NA	Higher at WK2
	ED vs WK2	High RRS	TNFAIP8	-0.084	-1.37	-5.16	-1.34	0.182	0.342	5.9	5.82	NA	Higher at ED
	ED vs WK2	High RRS	ZNF775	0.135	1.36	-5.18	1.34	0.182	0.342	1.44	1.58	NA	Higher at WK2
	ED vs WK2	High RRS	LINC02977	0.108	1.37	-5.16	1.33	0.182	0.342	3.15	3.26	NA	Higher at WK2
	ED vs WK2	High RRS	POR	-0.14	-1.36	-5.18	-1.33	0.182	0.342	5.02	4.88	NA	Higher at ED
	ED vs WK2	High RRS	TMEM38B	-0.144	-1.36	-5.18	-1.33	0.182	0.342	1.6	1.45	NA	Higher at ED
	ED vs WK2	High RRS	CYB561A3	0.0676	1.37	-5.16	1.33	0.182	0.342	5.24	5.31	NA	Higher at WK2
	ED vs WK2	High RRS	USP25	-0.0704	-1.37	-5.16	-1.33	0.182	0.342	5.95	5.88	NA	Higher at ED
	ED vs WK2	High RRS	GABBR1	0.123	1.37	-5.16	1.33	0.182	0.342	5.06	5.18	NA	Higher at WK2
	ED vs WK2	High RRS	ITGA5	-0.113	-1.37	-5.16	-1.33	0.182	0.342	7.01	6.89	NA	Higher at ED
	ED vs WK2	High RRS	TPT1	-0.251	-1.37	-5.16	-1.33	0.182	0.342	8.49	8.23	NA	Higher at ED
	ED vs WK2	High RRS	BORA	-0.167	-1.38	-5.16	-1.33	0.182	0.342	1.44	1.27	NA	Higher at ED
	ED vs WK2	High RRS	ENSG00000288061	-0.119	-1.37	-5.16	-1.33	0.182	0.342	1.82	1.7	NA	Higher at ED
	ED vs WK2	High RRS	HAVCR2	-0.122	-1.37	-5.16	-1.33	0.182	0.342	3.48	3.35	NA	Higher at ED
	ED vs WK2	High RRS	MTSS1	0.0987	1.37	-5.16	1.33	0.182	0.342	5.43	5.53	NA	Higher at WK2
	ED vs WK2	High RRS	NDUFS8	0.0952	1.37	-5.16	1.33	0.182	0.342	3.5	3.59	NA	Higher at WK2
	ED vs WK2	High RRS	NIPAL2	-0.132	-1.38	-5.15	-1.33	0.182	0.342	2.46	2.32	NA	Higher at ED
	ED vs WK2	High RRS	SLFN12L	0.101	1.37	-5.16	1.33	0.182	0.342	6.87	6.96	NA	Higher at WK2
	ED vs WK2	High RRS	LTK	0.196	1.37	-5.16	1.33	0.183	0.343	1.16	1.38	NA	Higher at WK2
	ED vs WK2	High RRS	DSN1	-0.0998	-1.37	-5.16	-1.33	0.183	0.343	2.07	1.96	NA	Higher at ED
	ED vs WK2	High RRS	IFI16	-0.124	-1.37	-5.16	-1.33	0.183	0.343	7.48	7.35	NA	Higher at ED
	ED vs WK2	High RRS	ENSG00000264112	-0.0614	-1.37	-5.16	-1.33	0.183	0.343	4.22	4.16	NA	Higher at ED
	ED vs WK2	High RRS	IGHA2	0.249	1.37	-5.16	1.33	0.183	0.343	4.82	5.07	NA	Higher at WK2
	ED vs WK2	High RRS	JMJD7.PLA2G4B	0.112	1.37	-5.16	1.33	0.183	0.343	4.43	4.54	NA	Higher at WK2
	ED vs WK2	High RRS	LINC00426	0.0928	1.37	-5.16	1.33	0.183	0.343	2.81	2.9	NA	Higher at WK2
	ED vs WK2	High RRS	NCF2	-0.143	-1.37	-5.16	-1.33	0.183	0.343	8.89	8.74	NA	Higher at ED
	ED vs WK2	High RRS	VPS52	0.0862	1.37	-5.16	1.33	0.183	0.343	4.55	4.64	NA	Higher at WK2
	ED vs WK2	High RRS	ZSWIM7	-0.0845	-1.37	-5.16	-1.33	0.183	0.343	2.41	2.32	NA	Higher at ED
	ED vs WK2	High RRS	SIRPB2	-0.112	-1.37	-5.16	-1.33	0.183	0.343	6.55	6.42	NA	Higher at ED
	ED vs WK2	High RRS	ACTG1	0.0669	1.37	-5.16	1.33	0.183	0.343	9.72	9.78	NA	Higher at WK2
	ED vs WK2	High RRS	MAST2	0.0923	1.37	-5.16	1.33	0.183	0.343	3.13	3.22	NA	Higher at WK2
	ED vs WK2	High RRS	ZNF668	0.0953	1.37	-5.16	1.33	0.183	0.344	2.63	2.73	NA	Higher at WK2
	ED vs WK2	High RRS	ELL	-0.135	-1.37	-5.16	-1.33	0.184	0.344	6.3	6.15	NA	Higher at ED
	ED vs WK2	High RRS	RPL15	-0.143	-1.37	-5.16	-1.33	0.184	0.344	7.54	7.39	NA	Higher at ED
	ED vs WK2	High RRS	CDC42SE1	-0.089	-1.37	-5.17	-1.33	0.184	0.344	8.74	8.65	NA	Higher at ED
	ED vs WK2	High RRS	ENSG00000280433	-0.275	-1.37	-5.16	-1.33	0.184	0.344	2.86	2.57	NA	Higher at ED
	ED vs WK2	High RRS	ERICH1	-0.0911	-1.37	-5.17	-1.33	0.184	0.344	6.71	6.62	NA	Higher at ED
	ED vs WK2	High RRS	SYTL1	0.11	1.37	-5.17	1.33	0.184	0.344	5.56	5.67	NA	Higher at WK2
	ED vs WK2	High RRS	ZFPM1	0.125	1.37	-5.17	1.33	0.184	0.344	3.79	3.91	NA	Higher at WK2
	ED vs WK2	High RRS	DDX27	0.0642	1.37	-5.17	1.33	0.184	0.344	4.91	4.98	NA	Higher at WK2
	ED vs WK2	High RRS	HMOX1	-0.105	-1.37	-5.17	-1.33	0.184	0.344	4.84	4.73	NA	Higher at ED
	ED vs WK2	High RRS	RMND5B	0.0743	1.37	-5.17	1.33	0.184	0.344	4.1	4.18	NA	Higher at WK2
	ED vs WK2	High RRS	TBC1D30	-0.166	-1.37	-5.17	-1.33	0.184	0.344	2.13	1.99	NA	Higher at ED
	ED vs WK2	High RRS	CDC42EP2	-0.148	-1.37	-5.17	-1.33	0.184	0.344	5.7	5.55	NA	Higher at ED
	ED vs WK2	High RRS	PSENEN	-0.0959	-1.37	-5.17	-1.33	0.184	0.344	3.73	3.63	NA	Higher at ED
	ED vs WK2	High RRS	MTATP6P11	-0.103	-1.37	-5.17	-1.33	0.184	0.344	1.61	1.49	NA	Higher at ED
	ED vs WK2	High RRS	TRAPPC12	0.0674	1.37	-5.17	1.33	0.184	0.344	6.11	6.18	NA	Higher at WK2
	ED vs WK2	High RRS	AP1B1	0.094	1.37	-5.17	1.33	0.184	0.344	5.93	6.02	NA	Higher at WK2
	ED vs WK2	High RRS	INPP4B	0.0937	1.37	-5.17	1.33	0.184	0.344	5.5	5.59	NA	Higher at WK2
	ED vs WK2	High RRS	LPCAT4	0.0892	1.37	-5.17	1.33	0.185	0.345	3.77	3.86	NA	Higher at WK2
	ED vs WK2	High RRS	MAGEE1	0.143	1.37	-5.17	1.33	0.185	0.345	2.31	2.46	NA	Higher at WK2
	ED vs WK2	High RRS	CCDC85B	0.137	1.37	-5.17	1.33	0.185	0.345	3.43	3.57	NA	Higher at WK2
	ED vs WK2	High RRS	ENSG00000261770	0.126	1.35	-5.19	1.33	0.185	0.345	1.85	1.97	NA	Higher at WK2
	ED vs WK2	High RRS	ACAD10	0.0651	1.36	-5.17	1.33	0.185	0.345	4.15	4.22	NA	Higher at WK2
	ED vs WK2	High RRS	CCT5	-0.0607	-1.36	-5.17	-1.33	0.185	0.345	5.49	5.43	NA	Higher at ED
	ED vs WK2	High RRS	THAP4	0.074	1.36	-5.17	1.33	0.185	0.345	3.56	3.64	NA	Higher at WK2
	ED vs WK2	High RRS	TMEM161B.DT	0.0705	1.36	-5.17	1.33	0.185	0.345	5.86	5.93	NA	Higher at WK2
	ED vs WK2	High RRS	RPL24	-0.18	-1.36	-5.17	-1.32	0.185	0.346	5.49	5.31	NA	Higher at ED
	ED vs WK2	High RRS	RABGGTA	0.0763	1.36	-5.17	1.32	0.186	0.346	3.27	3.34	NA	Higher at WK2
	ED vs WK2	High RRS	ANKZF1	0.0963	1.36	-5.17	1.32	0.186	0.346	5.09	5.18	NA	Higher at WK2
	ED vs WK2	High RRS	NAA25	0.073	1.36	-5.17	1.32	0.186	0.346	3.91	3.98	NA	Higher at WK2
	ED vs WK2	High RRS	H2BC6	0.184	1.36	-5.17	1.32	0.186	0.347	3.43	3.61	NA	Higher at WK2
	ED vs WK2	High RRS	KYAT3	-0.0903	-1.36	-5.17	-1.32	0.186	0.347	3.13	3.04	NA	Higher at ED
	ED vs WK2	High RRS	NUP160	0.0616	1.36	-5.17	1.32	0.186	0.347	4.77	4.83	NA	Higher at WK2
	ED vs WK2	High RRS	SLC25A29	-0.0984	-1.36	-5.17	-1.32	0.186	0.347	4.38	4.28	NA	Higher at ED
	ED vs WK2	High RRS	AHI1	0.0855	1.36	-5.17	1.32	0.186	0.347	3.3	3.4	NA	Higher at WK2
	ED vs WK2	High RRS	ZNF18	-0.0872	-1.36	-5.18	-1.32	0.186	0.347	3.4	3.31	NA	Higher at ED
	ED vs WK2	High RRS	MASTL	-0.116	-1.36	-5.17	-1.32	0.186	0.347	2.78	2.64	NA	Higher at ED
	ED vs WK2	High RRS	HELB	0.0759	1.36	-5.17	1.32	0.186	0.347	4.72	4.8	NA	Higher at WK2
	ED vs WK2	High RRS	ARHGAP17	0.0882	1.36	-5.18	1.32	0.186	0.347	5.8	5.88	NA	Higher at WK2
	ED vs WK2	High RRS	RIPK3	-0.0833	-1.36	-5.18	-1.32	0.186	0.347	4.25	4.17	NA	Higher at ED
	ED vs WK2	High RRS	SNX15	0.0962	1.36	-5.18	1.32	0.186	0.347	3.96	4.05	NA	Higher at WK2
	ED vs WK2	High RRS	ELP3	0.0762	1.36	-5.18	1.32	0.187	0.347	3.98	4.05	NA	Higher at WK2
	ED vs WK2	High RRS	RTEL1	0.0968	1.36	-5.18	1.32	0.186	0.347	3.39	3.49	NA	Higher at WK2
	ED vs WK2	High RRS	ENSG00000270127	0.131	1.36	-5.18	1.32	0.187	0.347	2.18	2.29	NA	Higher at WK2
	ED vs WK2	High RRS	PDE7A	0.065	1.36	-5.18	1.32	0.187	0.347	6.61	6.67	NA	Higher at WK2
	ED vs WK2	High RRS	CAAP1	-0.11	-1.36	-5.18	-1.32	0.187	0.347	2.8	2.69	NA	Higher at ED
	ED vs WK2	High RRS	MKNK2	0.11	1.36	-5.18	1.32	0.187	0.347	8.2	8.3	NA	Higher at WK2
	ED vs WK2	High RRS	PKHD1L1	0.138	1.36	-5.18	1.32	0.187	0.347	1.93	2.07	NA	Higher at WK2
	ED vs WK2	High RRS	RPS6KC1	-0.0721	-1.36	-5.18	-1.32	0.187	0.348	3.93	3.86	NA	Higher at ED
	ED vs WK2	High RRS	BAP1	0.0632	1.36	-5.18	1.32	0.187	0.348	5.27	5.33	NA	Higher at WK2
	ED vs WK2	High RRS	TXNDC11	0.0636	1.36	-5.18	1.32	0.187	0.348	4.64	4.7	NA	Higher at WK2
	ED vs WK2	High RRS	MTA3	0.113	1.36	-5.18	1.32	0.187	0.348	3.22	3.34	NA	Higher at WK2
	ED vs WK2	High RRS	RPL35A	-0.202	-1.34	-5.2	-1.32	0.187	0.348	5.3	5.1	NA	Higher at ED
	ED vs WK2	High RRS	SEPSECS.AS1	-0.106	-1.36	-5.18	-1.32	0.187	0.348	2.53	2.42	NA	Higher at ED
	ED vs WK2	High RRS	SAMD3	0.132	1.36	-5.18	1.32	0.187	0.348	4.05	4.2	NA	Higher at WK2
	ED vs WK2	High RRS	LIMS2	0.131	1.36	-5.18	1.32	0.187	0.348	1.6	1.8	NA	Higher at WK2
	ED vs WK2	High RRS	PATL2	0.098	1.36	-5.18	1.32	0.188	0.348	3.61	3.72	NA	Higher at WK2
	ED vs WK2	High RRS	RFWD3	0.0559	1.36	-5.18	1.32	0.188	0.348	4.16	4.22	NA	Higher at WK2
	ED vs WK2	High RRS	CNPY2	0.11	1.34	-5.2	1.32	0.188	0.348	3.3	3.41	NA	Higher at WK2
	ED vs WK2	High RRS	APOL1	0.0963	1.36	-5.18	1.32	0.188	0.349	4.18	4.27	NA	Higher at WK2
	ED vs WK2	High RRS	LRP12	0.172	1.35	-5.18	1.32	0.188	0.349	1.12	1.3	NA	Higher at WK2
	ED vs WK2	High RRS	MEX3C	0.0727	1.35	-5.18	1.32	0.188	0.349	4.92	5	NA	Higher at WK2
	ED vs WK2	High RRS	GABARAPL1	-0.133	-1.35	-5.18	-1.32	0.188	0.349	5.03	4.9	NA	Higher at ED
	ED vs WK2	High RRS	ITGAX	-0.123	-1.35	-5.18	-1.32	0.188	0.349	8.78	8.65	NA	Higher at ED
	ED vs WK2	High RRS	MRPL54	-0.143	-1.36	-5.18	-1.32	0.188	0.349	2.14	2	NA	Higher at ED
	ED vs WK2	High RRS	PALS2	0.126	1.36	-5.18	1.32	0.188	0.349	2.99	3.14	NA	Higher at WK2
	ED vs WK2	High RRS	SQLE	0.106	1.36	-5.18	1.32	0.188	0.349	1.94	2.04	NA	Higher at WK2
	ED vs WK2	High RRS	AIDA	0.142	1.35	-5.18	1.32	0.188	0.349	5.18	5.33	NA	Higher at WK2
	ED vs WK2	High RRS	ANKRD40	0.0763	1.35	-5.18	1.32	0.188	0.349	4.33	4.4	NA	Higher at WK2
	ED vs WK2	High RRS	BTBD1	-0.0713	-1.34	-5.21	-1.32	0.188	0.349	4.48	4.41	NA	Higher at ED
	ED vs WK2	High RRS	OTUD6B	-0.111	-1.36	-5.18	-1.32	0.188	0.349	2.79	2.68	NA	Higher at ED
	ED vs WK2	High RRS	SLX1A.SULT1A3	-0.176	-1.35	-5.18	-1.32	0.188	0.349	4.36	4.18	NA	Higher at ED
	ED vs WK2	High RRS	NOP58	-0.112	-1.35	-5.18	-1.31	0.189	0.349	3.8	3.7	NA	Higher at ED
	ED vs WK2	High RRS	ZBTB8OS	-0.121	-1.34	-5.21	-1.31	0.189	0.349	2.19	2.07	NA	Higher at ED
	ED vs WK2	High RRS	SHPRH	0.0617	1.35	-5.19	1.31	0.189	0.35	5.59	5.65	NA	Higher at WK2
	ED vs WK2	High RRS	INPP5F	-0.0825	-1.35	-5.19	-1.31	0.189	0.35	3.19	3.11	NA	Higher at ED
	ED vs WK2	High RRS	CHD8	0.0759	1.33	-5.21	1.31	0.189	0.35	6.81	6.89	NA	Higher at WK2
	ED vs WK2	High RRS	NUSAP1	0.242	1.35	-5.19	1.31	0.189	0.35	1.71	1.95	NA	Higher at WK2
	ED vs WK2	High RRS	IL6R	-0.146	-1.35	-5.19	-1.31	0.189	0.35	8.59	8.44	NA	Higher at ED
	ED vs WK2	High RRS	RAD17	-0.0748	-1.35	-5.18	-1.31	0.189	0.35	3.17	3.09	NA	Higher at ED
	ED vs WK2	High RRS	SNAPIN	-0.0836	-1.33	-5.21	-1.31	0.189	0.35	2.88	2.79	NA	Higher at ED
	ED vs WK2	High RRS	S100PBP	0.0539	1.35	-5.19	1.31	0.189	0.35	4.81	4.86	NA	Higher at WK2
	ED vs WK2	High RRS	PAICS	0.108	1.35	-5.19	1.31	0.189	0.35	3.3	3.41	NA	Higher at WK2
	ED vs WK2	High RRS	ATP1B1	-0.143	-1.35	-5.19	-1.31	0.189	0.35	1.29	1.15	NA	Higher at ED
	ED vs WK2	High RRS	ZNF83	-0.0956	-1.35	-5.19	-1.31	0.189	0.35	4.17	4.08	NA	Higher at ED
	ED vs WK2	High RRS	PPARA	0.0782	1.35	-5.19	1.31	0.189	0.35	3.88	3.96	NA	Higher at WK2
	ED vs WK2	High RRS	ZC2HC1A	-0.147	-1.35	-5.19	-1.31	0.19	0.35	1.39	1.26	NA	Higher at ED
	ED vs WK2	High RRS	DYRK1A	-0.0674	-1.35	-5.19	-1.31	0.19	0.351	7.66	7.59	NA	Higher at ED
	ED vs WK2	High RRS	ZNF787	-0.0889	-1.35	-5.19	-1.31	0.19	0.351	4.73	4.65	NA	Higher at ED
	ED vs WK2	High RRS	PDK3	-0.117	-1.35	-5.19	-1.31	0.19	0.351	6.66	6.54	NA	Higher at ED
	ED vs WK2	High RRS	SLC4A8	0.116	1.35	-5.19	1.31	0.19	0.351	2.43	2.55	NA	Higher at WK2
	ED vs WK2	High RRS	BLOC1S4	0.113	1.33	-5.21	1.31	0.19	0.351	2.73	2.84	NA	Higher at WK2
	ED vs WK2	High RRS	IGLC1	0.193	1.35	-5.19	1.31	0.19	0.351	3.47	3.69	NA	Higher at WK2
	ED vs WK2	High RRS	ENKD1	-0.0983	-1.35	-5.19	-1.31	0.19	0.351	1.73	1.63	NA	Higher at ED
	ED vs WK2	High RRS	IGKV1.9	0.19	1.35	-5.19	1.31	0.19	0.351	0.71	0.827	NA	Higher at WK2
	ED vs WK2	High RRS	CSTB	-0.0769	-1.35	-5.19	-1.31	0.19	0.351	5.26	5.18	NA	Higher at ED
	ED vs WK2	High RRS	AP4E1	-0.0716	-1.35	-5.19	-1.31	0.19	0.351	3.72	3.65	NA	Higher at ED
	ED vs WK2	High RRS	RALGAPA2	-0.133	-1.35	-5.19	-1.31	0.19	0.351	7.05	6.9	NA	Higher at ED
	ED vs WK2	High RRS	B9D2	-0.136	-1.35	-5.19	-1.31	0.19	0.351	2.24	2.11	NA	Higher at ED
	ED vs WK2	High RRS	ECE1	-0.16	-1.35	-5.19	-1.31	0.19	0.351	7.62	7.46	NA	Higher at ED
	ED vs WK2	High RRS	OSBPL2	-0.12	-1.35	-5.19	-1.31	0.19	0.351	6.7	6.57	NA	Higher at ED
	ED vs WK2	High RRS	SEC61G	0.114	1.33	-5.21	1.31	0.19	0.351	2.26	2.38	NA	Higher at WK2
	ED vs WK2	High RRS	SEC23A	-0.075	-1.33	-5.21	-1.31	0.191	0.351	4.53	4.46	NA	Higher at ED
	ED vs WK2	High RRS	ENSG00000269318	0.112	1.35	-5.19	1.31	0.191	0.352	1.66	1.77	NA	Higher at WK2
	ED vs WK2	High RRS	IDH3B	0.058	1.35	-5.19	1.31	0.191	0.352	4.46	4.52	NA	Higher at WK2
	ED vs WK2	High RRS	PPARGC1B	-0.0836	-1.35	-5.19	-1.31	0.191	0.352	4.06	3.98	NA	Higher at ED
	ED vs WK2	High RRS	UBXN7	-0.0809	-1.35	-5.19	-1.31	0.191	0.352	6.12	6.04	NA	Higher at ED
	ED vs WK2	High RRS	IDS	-0.131	-1.35	-5.19	-1.31	0.191	0.352	7.93	7.8	NA	Higher at ED
	ED vs WK2	High RRS	ANKS3	0.123	1.34	-5.19	1.31	0.191	0.352	2.56	2.69	NA	Higher at WK2
	ED vs WK2	High RRS	DDX1	-0.0822	-1.35	-5.19	-1.31	0.191	0.352	3.94	3.86	NA	Higher at ED
	ED vs WK2	High RRS	TOMM40L	-0.0718	-1.35	-5.19	-1.31	0.191	0.352	2.66	2.58	NA	Higher at ED
	ED vs WK2	High RRS	SNHG10	0.122	1.34	-5.2	1.31	0.191	0.352	2.51	2.61	NA	Higher at WK2
	ED vs WK2	High RRS	RAPH1	-0.136	-1.35	-5.19	-1.31	0.191	0.352	2.56	2.43	NA	Higher at ED
	ED vs WK2	High RRS	TMED8	-0.112	-1.35	-5.19	-1.31	0.191	0.352	5.03	4.92	NA	Higher at ED
	ED vs WK2	High RRS	CXCL16	-0.151	-1.35	-5.19	-1.31	0.191	0.352	5.41	5.26	NA	Higher at ED
	ED vs WK2	High RRS	ITIH4	-0.163	-1.34	-5.2	-1.31	0.191	0.352	1.96	1.8	NA	Higher at ED
	ED vs WK2	High RRS	PTPN1	0.0537	1.34	-5.19	1.31	0.191	0.352	5.99	6.05	NA	Higher at WK2
	ED vs WK2	High RRS	GAPT	-0.149	-1.34	-5.19	-1.31	0.191	0.352	5.1	4.96	NA	Higher at ED
	ED vs WK2	High RRS	OSBPL3	0.0938	1.35	-5.19	1.31	0.191	0.352	4.36	4.46	NA	Higher at WK2
	ED vs WK2	High RRS	RPS26	0.124	1.34	-5.2	1.31	0.191	0.352	6.18	6.32	NA	Higher at WK2
	ED vs WK2	High RRS	ARRDC1.AS1	0.0935	1.34	-5.2	1.31	0.192	0.353	3.32	3.41	NA	Higher at WK2
	ED vs WK2	High RRS	CDC23	0.0791	1.33	-5.22	1.31	0.192	0.353	3.27	3.35	NA	Higher at WK2
	ED vs WK2	High RRS	DENND3	-0.137	-1.34	-5.2	-1.31	0.192	0.353	8.45	8.29	NA	Higher at ED
	ED vs WK2	High RRS	EIF3A	0.0723	1.34	-5.2	1.3	0.192	0.353	7.4	7.47	NA	Higher at WK2
	ED vs WK2	High RRS	ENSG00000268858	-0.0662	-1.34	-5.2	-1.3	0.192	0.353	5.02	4.95	NA	Higher at ED
	ED vs WK2	High RRS	ENSG00000282988	-0.23	-1.34	-5.2	-1.31	0.192	0.353	2.67	2.46	NA	Higher at ED
	ED vs WK2	High RRS	ENSG00000295873	0.175	1.34	-5.2	1.31	0.192	0.353	1.67	1.83	NA	Higher at WK2
	ED vs WK2	High RRS	KLHL26	0.104	1.34	-5.2	1.31	0.192	0.353	2.84	2.95	NA	Higher at WK2
	ED vs WK2	High RRS	PLAUR	-0.126	-1.34	-5.2	-1.31	0.192	0.353	5.74	5.61	NA	Higher at ED
	ED vs WK2	High RRS	POLR2G	0.0839	1.33	-5.22	1.31	0.192	0.353	3.16	3.24	NA	Higher at WK2
	ED vs WK2	High RRS	RRM2	0.245	1.33	-5.22	1.31	0.192	0.353	1.52	1.77	NA	Higher at WK2
	ED vs WK2	High RRS	TRAPPC2L	0.101	1.33	-5.22	1.3	0.192	0.353	2.81	2.91	NA	Higher at WK2
	ED vs WK2	High RRS	FKBP11	0.0954	1.32	-5.22	1.3	0.192	0.353	4.11	4.21	NA	Higher at WK2
	ED vs WK2	High RRS	C16orf87	-0.13	-1.34	-5.2	-1.3	0.192	0.353	1.98	1.85	NA	Higher at ED
	ED vs WK2	High RRS	KIFC2	0.145	1.34	-5.2	1.3	0.192	0.353	3.48	3.63	NA	Higher at WK2
	ED vs WK2	High RRS	GLS	-0.0849	-1.34	-5.2	-1.3	0.192	0.353	5.77	5.68	NA	Higher at ED
	ED vs WK2	High RRS	DNAJC5	-0.0845	-1.34	-5.2	-1.3	0.192	0.353	7.06	6.97	NA	Higher at ED
	ED vs WK2	High RRS	ENSG00000262265	-0.112	-1.34	-5.2	-1.3	0.193	0.354	1.54	1.42	NA	Higher at ED
	ED vs WK2	High RRS	LETMD1	0.0789	1.34	-5.2	1.3	0.193	0.354	4.28	4.36	NA	Higher at WK2
	ED vs WK2	High RRS	CORO2A	0.0621	1.34	-5.2	1.3	0.193	0.354	3.4	3.46	NA	Higher at WK2
	ED vs WK2	High RRS	ENSG00000272908	0.166	1.34	-5.2	1.3	0.193	0.354	1.22	1.37	NA	Higher at WK2
	ED vs WK2	High RRS	LINC03072	-0.0969	-1.34	-5.2	-1.3	0.193	0.354	3.12	3.02	NA	Higher at ED
	ED vs WK2	High RRS	SIPA1L1	-0.128	-1.34	-5.2	-1.3	0.193	0.354	7	6.87	NA	Higher at ED
	ED vs WK2	High RRS	SYT9.AS1	0.0992	1.34	-5.2	1.3	0.193	0.354	2.88	2.98	NA	Higher at WK2
	ED vs WK2	High RRS	PRKRIP1	0.0651	1.34	-5.2	1.3	0.193	0.354	4.64	4.7	NA	Higher at WK2
	ED vs WK2	High RRS	BCL11A	0.077	1.34	-5.2	1.3	0.193	0.354	5.96	6.03	NA	Higher at WK2
	ED vs WK2	High RRS	MAN2A1	-0.0565	-1.34	-5.2	-1.3	0.193	0.354	5.67	5.61	NA	Higher at ED
	ED vs WK2	High RRS	FAAP20	0.0732	1.34	-5.2	1.3	0.193	0.354	3.77	3.85	NA	Higher at WK2
	ED vs WK2	High RRS	PTTG1IP	-0.0882	-1.34	-5.2	-1.3	0.193	0.354	6.56	6.47	NA	Higher at ED
	ED vs WK2	High RRS	TPT1P10	-0.202	-1.34	-5.2	-1.3	0.194	0.355	1.62	1.42	NA	Higher at ED
	ED vs WK2	High RRS	NSUN2	0.0647	1.34	-5.2	1.3	0.194	0.355	4.85	4.92	NA	Higher at WK2
	ED vs WK2	High RRS	DLGAP1.AS2	-0.126	-1.34	-5.2	-1.3	0.194	0.355	2.14	2.02	NA	Higher at ED
	ED vs WK2	High RRS	TMPO.AS1	0.122	1.34	-5.21	1.3	0.194	0.355	1.64	1.77	NA	Higher at WK2
	ED vs WK2	High RRS	SLC4A4	0.188	1.34	-5.2	1.3	0.194	0.355	1.05	1.24	NA	Higher at WK2
	ED vs WK2	High RRS	ACAD8	-0.0899	-1.34	-5.21	-1.3	0.194	0.355	3.48	3.39	NA	Higher at ED
	ED vs WK2	High RRS	MBTPS1	0.063	1.34	-5.21	1.3	0.194	0.355	5.86	5.92	NA	Higher at WK2
	ED vs WK2	High RRS	NSG1	0.173	1.34	-5.21	1.3	0.194	0.355	2.18	2.36	NA	Higher at WK2
	ED vs WK2	High RRS	KLF7	-0.133	-1.34	-5.21	-1.3	0.194	0.355	6.95	6.81	NA	Higher at ED
	ED vs WK2	High RRS	SURF1	-0.0901	-1.34	-5.21	-1.3	0.194	0.355	3.12	3.03	NA	Higher at ED
	ED vs WK2	High RRS	CR2	0.136	1.33	-5.21	1.3	0.194	0.355	1.75	1.93	NA	Higher at WK2
	ED vs WK2	High RRS	CYSLTR1	-0.118	-1.34	-5.21	-1.3	0.194	0.355	3.92	3.81	NA	Higher at ED
	ED vs WK2	High RRS	ENSG00000287733	-0.15	-1.34	-5.2	-1.3	0.194	0.355	2.38	2.27	NA	Higher at ED
	ED vs WK2	High RRS	H3P6	-0.159	-1.33	-5.21	-1.3	0.194	0.355	3.66	3.51	NA	Higher at ED
	ED vs WK2	High RRS	HIVEP2	0.0843	1.33	-5.21	1.3	0.194	0.355	7.07	7.15	NA	Higher at WK2
	ED vs WK2	High RRS	MANEA	-0.147	-1.33	-5.21	-1.3	0.194	0.355	2.91	2.78	NA	Higher at ED
	ED vs WK2	High RRS	MFSD11	-0.0596	-1.34	-5.21	-1.3	0.194	0.355	3.63	3.57	NA	Higher at ED
	ED vs WK2	High RRS	SAR1B	-0.0734	-1.33	-5.21	-1.3	0.194	0.355	4.37	4.3	NA	Higher at ED
	ED vs WK2	High RRS	SPIDR	-0.0738	-1.33	-5.21	-1.3	0.194	0.355	4.85	4.77	NA	Higher at ED
	ED vs WK2	High RRS	TNFRSF1B	-0.0969	-1.33	-5.21	-1.3	0.194	0.355	8.81	8.71	NA	Higher at ED
	ED vs WK2	High RRS	SKA3	0.243	1.33	-5.21	1.3	0.194	0.355	1.13	1.38	NA	Higher at WK2
	ED vs WK2	High RRS	TPR	-0.0992	-1.33	-5.21	-1.3	0.194	0.355	7.22	7.12	NA	Higher at ED
	ED vs WK2	High RRS	ENSG00000290762	0.121	1.33	-5.21	1.3	0.195	0.355	2.62	2.74	NA	Higher at WK2
	ED vs WK2	High RRS	USP27X	-0.107	-1.34	-5.21	-1.3	0.195	0.355	1.44	1.33	NA	Higher at ED
	ED vs WK2	High RRS	JUP	0.127	1.33	-5.21	1.3	0.195	0.356	3.62	3.77	NA	Higher at WK2
	ED vs WK2	High RRS	MRPS18C	-0.113	-1.33	-5.21	-1.3	0.195	0.356	2.52	2.41	NA	Higher at ED
	ED vs WK2	High RRS	SLC35F2	0.134	1.33	-5.21	1.3	0.195	0.356	1.27	1.42	NA	Higher at WK2
	ED vs WK2	High RRS	LINC01002	-0.166	-1.33	-5.21	-1.3	0.195	0.356	7.34	7.16	NA	Higher at ED
	ED vs WK2	High RRS	CCNG1	-0.114	-1.33	-5.21	-1.3	0.195	0.356	4.12	4.01	NA	Higher at ED
	ED vs WK2	High RRS	CEP350	-0.0677	-1.33	-5.21	-1.3	0.195	0.356	7.15	7.08	NA	Higher at ED
	ED vs WK2	High RRS	FBLN7	0.131	1.33	-5.21	1.3	0.195	0.356	1.34	1.49	NA	Higher at WK2
	ED vs WK2	High RRS	SERPINA1	-0.137	-1.33	-5.21	-1.3	0.195	0.356	9.23	9.09	NA	Higher at ED
	ED vs WK2	High RRS	SSR3	-0.0897	-1.31	-5.23	-1.29	0.195	0.356	4.71	4.62	NA	Higher at ED
	ED vs WK2	High RRS	CLC	0.314	1.31	-5.23	1.29	0.195	0.357	2.44	2.76	NA	Higher at WK2
	ED vs WK2	High RRS	RHOC	0.154	1.33	-5.21	1.29	0.196	0.357	3.63	3.79	NA	Higher at WK2
	ED vs WK2	High RRS	TESK1	0.0783	1.33	-5.21	1.29	0.196	0.357	3.89	3.97	NA	Higher at WK2
	ED vs WK2	High RRS	MTHFD2	-0.113	-1.33	-5.21	-1.29	0.196	0.357	3.78	3.67	NA	Higher at ED
	ED vs WK2	High RRS	PAXIP1	0.0779	1.33	-5.21	1.29	0.196	0.357	3.77	3.85	NA	Higher at WK2
	ED vs WK2	High RRS	MAP1LC3B	0.102	1.33	-5.21	1.29	0.196	0.357	6.21	6.31	NA	Higher at WK2
	ED vs WK2	High RRS	ORAI2	-0.124	-1.33	-5.21	-1.29	0.196	0.357	7.21	7.07	NA	Higher at ED
	ED vs WK2	High RRS	TEDC1	0.119	1.33	-5.21	1.29	0.196	0.358	2.5	2.62	NA	Higher at WK2
	ED vs WK2	High RRS	PHF14	0.08	1.33	-5.21	1.29	0.196	0.358	4.81	4.89	NA	Higher at WK2
	ED vs WK2	High RRS	CUL7	0.0843	1.33	-5.21	1.29	0.196	0.358	3.49	3.57	NA	Higher at WK2
	ED vs WK2	High RRS	RUBCN	0.0608	1.33	-5.22	1.29	0.196	0.358	5.92	5.99	NA	Higher at WK2
	ED vs WK2	High RRS	RPS2P44	-0.135	-1.33	-5.22	-1.29	0.197	0.358	2.43	2.3	NA	Higher at ED
	ED vs WK2	High RRS	DGLUCY	-0.0789	-1.33	-5.22	-1.29	0.197	0.358	6.59	6.51	NA	Higher at ED
	ED vs WK2	High RRS	ENSG00000289067	0.122	1.33	-5.21	1.29	0.197	0.358	1.59	1.72	NA	Higher at WK2
	ED vs WK2	High RRS	ZNF542P	0.138	1.33	-5.22	1.29	0.197	0.358	1.93	2.06	NA	Higher at WK2
	ED vs WK2	High RRS	ENSG00000268575	0.08	1.33	-5.22	1.29	0.197	0.358	4.67	4.75	NA	Higher at WK2
	ED vs WK2	High RRS	TXNL4B	-0.097	-1.31	-5.24	-1.29	0.197	0.358	3.14	3.05	NA	Higher at ED
	ED vs WK2	High RRS	KDM8	0.0923	1.33	-5.22	1.29	0.197	0.358	2.3	2.4	NA	Higher at WK2
	ED vs WK2	High RRS	PRDM10	-0.0898	-1.33	-5.22	-1.29	0.197	0.359	4.16	4.07	NA	Higher at ED
	ED vs WK2	High RRS	ENSG00000271976	-0.125	-1.31	-5.24	-1.29	0.197	0.359	1.35	1.23	NA	Higher at ED
	ED vs WK2	High RRS	LINC02328	0.146	1.31	-5.24	1.29	0.197	0.359	1.28	1.42	NA	Higher at WK2
	ED vs WK2	High RRS	FBXL4	0.0804	1.33	-5.22	1.29	0.197	0.359	4.79	4.87	NA	Higher at WK2
	ED vs WK2	High RRS	DNAJC17	0.0705	1.32	-5.22	1.29	0.198	0.359	3.47	3.54	NA	Higher at WK2
	ED vs WK2	High RRS	UNG	0.108	1.33	-5.22	1.29	0.198	0.359	2.43	2.55	NA	Higher at WK2
	ED vs WK2	High RRS	ENSG00000306533	-0.14	-1.31	-5.24	-1.29	0.198	0.359	2.15	2.01	NA	Higher at ED
	ED vs WK2	High RRS	NUP155	0.0692	1.31	-5.24	1.29	0.198	0.36	4.22	4.29	NA	Higher at WK2
	ED vs WK2	High RRS	SUGP1	0.0567	1.31	-5.24	1.29	0.198	0.36	4.47	4.53	NA	Higher at WK2
	ED vs WK2	High RRS	MTCYBP23	-0.208	-1.33	-5.22	-1.29	0.198	0.36	4.83	4.63	NA	Higher at ED
	ED vs WK2	High RRS	CWF19L2	-0.0779	-1.32	-5.22	-1.29	0.198	0.36	4.38	4.29	NA	Higher at ED
	ED vs WK2	High RRS	ARPC4	-0.0717	-1.32	-5.22	-1.29	0.198	0.36	6.78	6.71	NA	Higher at ED
	ED vs WK2	High RRS	SLC22A18	-0.143	-1.32	-5.22	-1.29	0.198	0.36	3.83	3.69	NA	Higher at ED
	ED vs WK2	High RRS	SORL1	-0.157	-1.32	-5.22	-1.29	0.198	0.36	10.7	10.6	NA	Higher at ED
	ED vs WK2	High RRS	ATL3	-0.0609	-1.32	-5.22	-1.29	0.198	0.36	5.41	5.35	NA	Higher at ED
	ED vs WK2	High RRS	RYK	-0.0762	-1.32	-5.22	-1.29	0.198	0.36	3.98	3.9	NA	Higher at ED
	ED vs WK2	High RRS	ISYNA1	0.101	1.32	-5.22	1.29	0.198	0.36	2.66	2.77	NA	Higher at WK2
	ED vs WK2	High RRS	GRN	-0.119	-1.32	-5.22	-1.29	0.199	0.36	7.87	7.74	NA	Higher at ED
	ED vs WK2	High RRS	ZNF557	-0.0948	-1.32	-5.22	-1.29	0.199	0.36	4.05	3.96	NA	Higher at ED
	ED vs WK2	High RRS	MAVS	0.063	1.32	-5.22	1.29	0.199	0.36	6.92	6.98	NA	Higher at WK2
	ED vs WK2	High RRS	ZNF8.ERVK3.1	0.101	1.32	-5.22	1.29	0.199	0.361	3	3.1	NA	Higher at WK2
	ED vs WK2	High RRS	ANP32A	-0.0893	-1.32	-5.22	-1.28	0.199	0.361	6.8	6.71	NA	Higher at ED
	ED vs WK2	High RRS	ITPR2	0.0599	1.32	-5.22	1.28	0.199	0.361	6.78	6.84	NA	Higher at WK2
	ED vs WK2	High RRS	RELL1	-0.171	-1.32	-5.23	-1.28	0.199	0.362	5.9	5.73	NA	Higher at ED
	ED vs WK2	High RRS	ZNF678	-0.151	-1.32	-5.23	-1.28	0.199	0.362	3	2.87	NA	Higher at ED
	ED vs WK2	High RRS	ZNF337	0.0743	1.32	-5.23	1.28	0.2	0.362	4.11	4.18	NA	Higher at WK2
	ED vs WK2	High RRS	CCDC136	0.123	1.32	-5.23	1.28	0.2	0.363	1.72	1.86	NA	Higher at WK2
	ED vs WK2	High RRS	ZNF276	0.0748	1.32	-5.23	1.28	0.2	0.363	6.37	6.45	NA	Higher at WK2
	ED vs WK2	High RRS	MORF4L1P1	-0.118	-1.32	-5.23	-1.28	0.2	0.363	2.5	2.4	NA	Higher at ED
	ED vs WK2	High RRS	NCOA6	0.0904	1.32	-5.23	1.28	0.2	0.363	6.65	6.74	NA	Higher at WK2
	ED vs WK2	High RRS	TRAF5	0.0902	1.32	-5.23	1.28	0.2	0.363	5.18	5.28	NA	Higher at WK2
	ED vs WK2	High RRS	GNL2	-0.0777	-1.32	-5.23	-1.28	0.2	0.363	3.4	3.33	NA	Higher at ED
	ED vs WK2	High RRS	NCOA4	0.147	1.32	-5.23	1.28	0.2	0.363	9.28	9.45	NA	Higher at WK2
	ED vs WK2	High RRS	RNF111	-0.0813	-1.32	-5.23	-1.28	0.2	0.363	6.23	6.15	NA	Higher at ED
	ED vs WK2	High RRS	OSTF1	-0.12	-1.32	-5.23	-1.28	0.2	0.363	5.89	5.77	NA	Higher at ED
	ED vs WK2	High RRS	AKIRIN2	-0.094	-1.32	-5.23	-1.28	0.2	0.363	5.91	5.82	NA	Higher at ED
	ED vs WK2	High RRS	CIAO2B	-0.11	-1.32	-5.22	-1.28	0.201	0.363	2.82	2.7	NA	Higher at ED
	ED vs WK2	High RRS	ZNF248	0.0984	1.32	-5.23	1.28	0.201	0.363	3.27	3.37	NA	Higher at WK2
	ED vs WK2	High RRS	PABPC4	0.0654	1.32	-5.23	1.28	0.201	0.363	6.11	6.17	NA	Higher at WK2
	ED vs WK2	High RRS	DMAC2	0.0878	1.31	-5.23	1.28	0.201	0.364	3.31	3.4	NA	Higher at WK2
	ED vs WK2	High RRS	C1orf216	-0.147	-1.31	-5.23	-1.28	0.201	0.364	2.06	1.92	NA	Higher at ED
	ED vs WK2	High RRS	ASCL2	0.128	1.31	-5.23	1.28	0.201	0.364	1.95	2.08	NA	Higher at WK2
	ED vs WK2	High RRS	KIF13B	0.0758	1.31	-5.23	1.28	0.201	0.364	5.15	5.23	NA	Higher at WK2
	ED vs WK2	High RRS	CRYL1	0.0732	1.31	-5.23	1.28	0.201	0.364	2.54	2.61	NA	Higher at WK2
	ED vs WK2	High RRS	CUL1	0.0711	1.31	-5.23	1.28	0.202	0.365	4.62	4.69	NA	Higher at WK2
	ED vs WK2	High RRS	ENTPD1.AS1	0.0648	1.31	-5.23	1.28	0.202	0.365	4.11	4.18	NA	Higher at WK2
	ED vs WK2	High RRS	FANCD2	-0.0733	-1.31	-5.23	-1.28	0.202	0.365	3.54	3.46	NA	Higher at ED
	ED vs WK2	High RRS	IGHV3.23	0.162	1.31	-5.23	1.28	0.202	0.365	2.6	2.78	NA	Higher at WK2
	ED vs WK2	High RRS	PHKB	-0.0544	-1.31	-5.23	-1.28	0.202	0.365	5.51	5.45	NA	Higher at ED
	ED vs WK2	High RRS	WARS1	0.098	1.31	-5.23	1.28	0.202	0.365	6.44	6.54	NA	Higher at WK2
	ED vs WK2	High RRS	CEP95	0.0763	1.31	-5.23	1.28	0.202	0.365	3.55	3.62	NA	Higher at WK2
	ED vs WK2	High RRS	EIF1AX	-0.126	-1.31	-5.23	-1.28	0.202	0.365	4.24	4.13	NA	Higher at ED
	ED vs WK2	High RRS	SHMT1	0.108	1.31	-5.23	1.28	0.202	0.365	2.43	2.52	NA	Higher at WK2
	ED vs WK2	High RRS	LINC02680	0.195	1.31	-5.23	1.28	0.202	0.365	1.49	1.71	NA	Higher at WK2
	ED vs WK2	High RRS	TNFRSF1A	-0.118	-1.31	-5.24	-1.28	0.202	0.365	8.12	7.99	NA	Higher at ED
	ED vs WK2	High RRS	ICOSLG	0.099	1.31	-5.24	1.28	0.202	0.365	3.83	3.96	NA	Higher at WK2
	ED vs WK2	High RRS	HEATR5B	0.0591	1.29	-5.26	1.27	0.202	0.366	5.47	5.53	NA	Higher at WK2
	ED vs WK2	High RRS	IQCE	0.0892	1.31	-5.24	1.27	0.203	0.366	4.4	4.49	NA	Higher at WK2
	ED vs WK2	High RRS	SRSF10	-0.0857	-1.31	-5.24	-1.27	0.203	0.366	5.71	5.63	NA	Higher at ED
	ED vs WK2	High RRS	ENSG00000293482	0.132	1.31	-5.24	1.27	0.203	0.366	1.11	1.24	NA	Higher at WK2
	ED vs WK2	High RRS	MROH1	0.102	1.31	-5.24	1.27	0.203	0.366	4.42	4.53	NA	Higher at WK2
	ED vs WK2	High RRS	ADPRM	-0.126	-1.31	-5.24	-1.27	0.203	0.366	2.43	2.31	NA	Higher at ED
	ED vs WK2	High RRS	PCYT1A	-0.0799	-1.31	-5.24	-1.27	0.203	0.366	6.33	6.25	NA	Higher at ED
	ED vs WK2	High RRS	PKIA	-0.129	-1.31	-5.24	-1.27	0.203	0.366	1.9	1.77	NA	Higher at ED
	ED vs WK2	High RRS	ENSG00000288932	-0.198	-1.31	-5.24	-1.27	0.203	0.366	2.85	2.7	NA	Higher at ED
	ED vs WK2	High RRS	GARRE1	0.064	1.31	-5.24	1.27	0.203	0.367	5.15	5.21	NA	Higher at WK2
	ED vs WK2	High RRS	CYTH1	-0.0632	-1.31	-5.24	-1.27	0.204	0.367	8.03	7.97	NA	Higher at ED
	ED vs WK2	High RRS	FOXP4	0.104	1.31	-5.24	1.27	0.204	0.367	3.41	3.51	NA	Higher at WK2
	ED vs WK2	High RRS	KCTD21	-0.0893	-1.31	-5.24	-1.27	0.204	0.368	3.83	3.74	NA	Higher at ED
	ED vs WK2	High RRS	NUDT4B	0.202	1.3	-5.25	1.27	0.204	0.368	3.53	3.7	NA	Higher at WK2
	ED vs WK2	High RRS	THAP2	-0.157	-1.31	-5.24	-1.27	0.204	0.368	1.47	1.32	NA	Higher at ED
	ED vs WK2	High RRS	BTG2	-0.0697	-1.31	-5.24	-1.27	0.204	0.368	7.47	7.4	NA	Higher at ED
	ED vs WK2	High RRS	OSBPL1A	-0.154	-1.31	-5.24	-1.27	0.204	0.368	2.64	2.48	NA	Higher at ED
	ED vs WK2	High RRS	PMM2	0.0748	1.3	-5.24	1.27	0.204	0.368	5.14	5.22	NA	Higher at WK2
	ED vs WK2	High RRS	CPSF6	0.059	1.3	-5.24	1.27	0.205	0.368	6.06	6.12	NA	Higher at WK2
	ED vs WK2	High RRS	DMAC2L	0.101	1.3	-5.24	1.27	0.205	0.368	2.68	2.76	NA	Higher at WK2
	ED vs WK2	High RRS	LSM6	-0.104	-1.3	-5.25	-1.27	0.205	0.368	3.43	3.34	NA	Higher at ED
	ED vs WK2	High RRS	DHX29	-0.106	-1.3	-5.25	-1.27	0.205	0.369	3.79	3.69	NA	Higher at ED
	ED vs WK2	High RRS	DIS3L	0.0858	1.3	-5.25	1.27	0.205	0.369	3.67	3.76	NA	Higher at WK2
	ED vs WK2	High RRS	CCND3	0.0995	1.29	-5.27	1.27	0.205	0.369	7.02	7.12	NA	Higher at WK2
	ED vs WK2	High RRS	CSTF3	-0.0786	-1.3	-5.25	-1.27	0.205	0.369	3.01	2.93	NA	Higher at ED
	ED vs WK2	High RRS	MECP2	0.0673	1.3	-5.25	1.27	0.205	0.369	7.02	7.08	NA	Higher at WK2
	ED vs WK2	High RRS	RPS6KB1	-0.0583	-1.3	-5.25	-1.27	0.205	0.369	4.51	4.46	NA	Higher at ED
	ED vs WK2	High RRS	TMEM8B	0.114	1.3	-5.25	1.27	0.205	0.369	2.69	2.81	NA	Higher at WK2
	ED vs WK2	High RRS	CCDC30	-0.0842	-1.3	-5.25	-1.27	0.205	0.369	3.07	2.98	NA	Higher at ED
	ED vs WK2	High RRS	PSMD6	-0.0665	-1.29	-5.27	-1.27	0.205	0.369	5.01	4.94	NA	Higher at ED
	ED vs WK2	High RRS	NEU3	0.0707	1.3	-5.25	1.27	0.206	0.37	3.87	3.94	NA	Higher at WK2
	ED vs WK2	High RRS	PDCD6	-0.0578	-1.3	-5.25	-1.27	0.206	0.37	5.37	5.31	NA	Higher at ED
	ED vs WK2	High RRS	POLR3A	0.0652	1.3	-5.25	1.27	0.206	0.37	4.46	4.53	NA	Higher at WK2
	ED vs WK2	High RRS	SLC12A6	-0.114	-1.3	-5.25	-1.27	0.206	0.37	8.26	8.14	NA	Higher at ED
	ED vs WK2	High RRS	TRAPPC5	0.105	1.3	-5.25	1.27	0.206	0.37	5.4	5.51	NA	Higher at WK2
	ED vs WK2	High RRS	ARB2A	-0.0817	-1.3	-5.25	-1.27	0.206	0.37	4.43	4.35	NA	Higher at ED
	ED vs WK2	High RRS	DIP2B	-0.0968	-1.3	-5.25	-1.27	0.206	0.37	6.92	6.81	NA	Higher at ED
	ED vs WK2	High RRS	BNIP3	0.144	1.3	-5.25	1.27	0.206	0.37	2.66	2.8	NA	Higher at WK2
	ED vs WK2	High RRS	HLA.DQA1	-0.102	-1.3	-5.25	-1.26	0.206	0.37	4.88	4.79	NA	Higher at ED
	ED vs WK2	High RRS	SCFD1	-0.0659	-1.3	-5.25	-1.26	0.206	0.37	5.41	5.34	NA	Higher at ED
	ED vs WK2	High RRS	ZNF84	-0.0965	-1.3	-5.25	-1.26	0.206	0.37	3.82	3.73	NA	Higher at ED
	ED vs WK2	High RRS	TMEM39B	0.0766	1.3	-5.25	1.26	0.206	0.37	2.68	2.75	NA	Higher at WK2
	ED vs WK2	High RRS	LYSMD2	0.105	1.3	-5.25	1.26	0.206	0.371	3.95	4.06	NA	Higher at WK2
	ED vs WK2	High RRS	CD4	0.0899	1.3	-5.25	1.26	0.206	0.371	6.59	6.67	NA	Higher at WK2
	ED vs WK2	High RRS	CRISPLD2	-0.218	-1.3	-5.25	-1.26	0.206	0.371	6.43	6.19	NA	Higher at ED
	ED vs WK2	High RRS	FAM215B	0.112	1.3	-5.25	1.26	0.207	0.371	2.85	3.02	NA	Higher at WK2
	ED vs WK2	High RRS	RNF31	0.0747	1.3	-5.25	1.26	0.207	0.371	5.43	5.51	NA	Higher at WK2
	ED vs WK2	High RRS	CD300LF	-0.0817	-1.3	-5.25	-1.26	0.207	0.371	4.99	4.91	NA	Higher at ED
	ED vs WK2	High RRS	STIP1	0.0885	1.3	-5.25	1.26	0.207	0.371	4.92	5.01	NA	Higher at WK2
	ED vs WK2	High RRS	ZDHHC4	0.0938	1.3	-5.25	1.26	0.207	0.371	2.47	2.57	NA	Higher at WK2
	ED vs WK2	High RRS	GGT7	0.113	1.3	-5.25	1.26	0.207	0.371	2.42	2.53	NA	Higher at WK2
	ED vs WK2	High RRS	DNAJC9	0.111	1.28	-5.27	1.26	0.207	0.372	2.89	3.01	NA	Higher at WK2
	ED vs WK2	High RRS	EGR1	0.153	1.3	-5.25	1.26	0.207	0.372	2.46	2.62	NA	Higher at WK2
	ED vs WK2	High RRS	MCFD2	-0.054	-1.3	-5.26	-1.26	0.207	0.372	4.53	4.48	NA	Higher at ED
	ED vs WK2	High RRS	MZF1.AS1	-0.0744	-1.29	-5.26	-1.26	0.208	0.372	5.12	5.05	NA	Higher at ED
	ED vs WK2	High RRS	CREG1	0.153	1.3	-5.25	1.26	0.208	0.372	5.46	5.63	NA	Higher at WK2
	ED vs WK2	High RRS	MAP3K7	-0.0678	-1.29	-5.26	-1.26	0.208	0.373	5.25	5.18	NA	Higher at ED
	ED vs WK2	High RRS	RCN1	0.102	1.29	-5.26	1.26	0.208	0.373	2.37	2.48	NA	Higher at WK2
	ED vs WK2	High RRS	ERP27	0.116	1.29	-5.26	1.26	0.208	0.373	1.62	1.74	NA	Higher at WK2
	ED vs WK2	High RRS	SPACA6	-0.115	-1.29	-5.26	-1.26	0.209	0.373	2.79	2.68	NA	Higher at ED
	ED vs WK2	High RRS	CYP51A1	0.124	1.29	-5.26	1.26	0.209	0.374	1.86	1.98	NA	Higher at WK2
	ED vs WK2	High RRS	TMEM208	-0.0905	-1.28	-5.28	-1.26	0.209	0.374	2.21	2.12	NA	Higher at ED
	ED vs WK2	High RRS	ELP4	-0.0879	-1.29	-5.26	-1.26	0.209	0.374	4.05	3.96	NA	Higher at ED
	ED vs WK2	High RRS	ENSG00000295602	0.159	1.3	-5.25	1.26	0.209	0.374	3.4	3.59	NA	Higher at WK2
	ED vs WK2	High RRS	HDAC10	0.0886	1.29	-5.26	1.26	0.209	0.374	4.14	4.23	NA	Higher at WK2
	ED vs WK2	High RRS	RABGEF1P1	0.0748	1.29	-5.26	1.26	0.209	0.374	5.48	5.56	NA	Higher at WK2
	ED vs WK2	High RRS	DPF3	0.172	1.28	-5.28	1.26	0.209	0.374	1.3	1.47	NA	Higher at WK2
	ED vs WK2	High RRS	KIF2A	0.0898	1.29	-5.26	1.26	0.209	0.374	6.16	6.25	NA	Higher at WK2
	ED vs WK2	High RRS	DDX39A	0.0982	1.27	-5.28	1.26	0.209	0.374	4.34	4.44	NA	Higher at WK2
	ED vs WK2	High RRS	GPSM2	-0.103	-1.29	-5.26	-1.26	0.209	0.374	2.95	2.88	NA	Higher at ED
	ED vs WK2	High RRS	PIGS	0.0549	1.29	-5.26	1.26	0.209	0.374	4.87	4.92	NA	Higher at WK2
	ED vs WK2	High RRS	BTRC	0.0699	1.29	-5.26	1.25	0.21	0.375	3.7	3.77	NA	Higher at WK2
	ED vs WK2	High RRS	METRNL	-0.0996	-1.29	-5.26	-1.25	0.21	0.375	5.26	5.16	NA	Higher at ED
	ED vs WK2	High RRS	NFKBIE	0.113	1.27	-5.28	1.25	0.21	0.375	3.87	3.98	NA	Higher at WK2
	ED vs WK2	High RRS	THOC6	-0.0973	-1.29	-5.26	-1.25	0.21	0.375	2.71	2.61	NA	Higher at ED
	ED vs WK2	High RRS	LMTK2	-0.129	-1.29	-5.26	-1.25	0.21	0.375	6.32	6.18	NA	Higher at ED
	ED vs WK2	High RRS	DLGAP4	0.0742	1.29	-5.26	1.25	0.21	0.375	5.45	5.53	NA	Higher at WK2
	ED vs WK2	High RRS	ENSG00000279106	0.135	1.29	-5.26	1.25	0.21	0.375	1.81	1.97	NA	Higher at WK2
	ED vs WK2	High RRS	CHTF18	0.157	1.27	-5.28	1.25	0.21	0.375	2.34	2.5	NA	Higher at WK2
	ED vs WK2	High RRS	DNAAF5	0.113	1.27	-5.28	1.25	0.21	0.375	3.06	3.17	NA	Higher at WK2
	ED vs WK2	High RRS	MRPS33	-0.157	-1.29	-5.27	-1.25	0.21	0.375	1.54	1.39	NA	Higher at ED
	ED vs WK2	High RRS	BPHL	0.122	1.29	-5.26	1.25	0.21	0.375	1.56	1.69	NA	Higher at WK2
	ED vs WK2	High RRS	DNAJB1	0.0568	1.29	-5.26	1.25	0.21	0.375	5.53	5.59	NA	Higher at WK2
	ED vs WK2	High RRS	RABL3	-0.1	-1.29	-5.26	-1.25	0.21	0.375	3.17	3.07	NA	Higher at ED
	ED vs WK2	High RRS	CDK18	0.163	1.29	-5.26	1.25	0.21	0.375	1.16	1.32	NA	Higher at WK2
	ED vs WK2	High RRS	ENSG00000279670	-0.14	-1.29	-5.26	-1.25	0.21	0.375	1.57	1.43	NA	Higher at ED
	ED vs WK2	High RRS	LYRM7	-0.105	-1.29	-5.27	-1.25	0.21	0.375	3.3	3.2	NA	Higher at ED
	ED vs WK2	High RRS	MARS1	-0.0646	-1.29	-5.26	-1.25	0.21	0.375	5.83	5.77	NA	Higher at ED
	ED vs WK2	High RRS	RIMS3	0.133	1.29	-5.27	1.25	0.21	0.375	1.6	1.75	NA	Higher at WK2
	ED vs WK2	High RRS	SDK2	0.13	1.29	-5.26	1.25	0.21	0.375	3.31	3.48	NA	Higher at WK2
	ED vs WK2	High RRS	TPGS1	0.0751	1.29	-5.26	1.25	0.21	0.375	4.02	4.1	NA	Higher at WK2
	ED vs WK2	High RRS	FRG1HP	-0.0639	-1.29	-5.26	-1.25	0.21	0.375	5.02	4.95	NA	Higher at ED
	ED vs WK2	High RRS	LAP3	0.111	1.29	-5.26	1.25	0.21	0.375	4.53	4.64	NA	Higher at WK2
	ED vs WK2	High RRS	PLCG2	-0.0872	-1.29	-5.26	-1.25	0.21	0.375	7.54	7.45	NA	Higher at ED
	ED vs WK2	High RRS	SRP68	0.0702	1.29	-5.27	1.25	0.21	0.375	4.64	4.71	NA	Higher at WK2
	ED vs WK2	High RRS	MKRN2	-0.0608	-1.29	-5.27	-1.25	0.211	0.376	4.78	4.72	NA	Higher at ED
	ED vs WK2	High RRS	RNF113A	0.0744	1.28	-5.27	1.25	0.211	0.376	3.46	3.54	NA	Higher at WK2
	ED vs WK2	High RRS	KIF13A	-0.148	-1.28	-5.27	-1.25	0.211	0.376	6.09	5.93	NA	Higher at ED
	ED vs WK2	High RRS	PELATON	-0.127	-1.28	-5.27	-1.25	0.211	0.376	7.16	7.03	NA	Higher at ED
	ED vs WK2	High RRS	ZCCHC2	0.101	1.28	-5.27	1.25	0.211	0.376	6.39	6.49	NA	Higher at WK2
	ED vs WK2	High RRS	SEPTIN2	-0.0527	-1.28	-5.27	-1.25	0.211	0.376	6.24	6.19	NA	Higher at ED
	ED vs WK2	High RRS	WASL	-0.0691	-1.28	-5.27	-1.25	0.211	0.376	3.62	3.55	NA	Higher at ED
	ED vs WK2	High RRS	ELOB	0.12	1.28	-5.27	1.25	0.212	0.377	4.76	4.87	NA	Higher at WK2
	ED vs WK2	High RRS	ATP5MC3	-0.0936	-1.27	-5.29	-1.25	0.212	0.377	3.95	3.86	NA	Higher at ED
	ED vs WK2	High RRS	CUTA	0.0759	1.28	-5.27	1.25	0.212	0.377	4.06	4.14	NA	Higher at WK2
	ED vs WK2	High RRS	RBBP7	0.0665	1.28	-5.27	1.25	0.212	0.377	4.54	4.6	NA	Higher at WK2
	ED vs WK2	High RRS	TRAPPC9	0.0694	1.28	-5.27	1.25	0.212	0.377	5.75	5.82	NA	Higher at WK2
	ED vs WK2	High RRS	FERMT3	0.0831	1.28	-5.27	1.25	0.212	0.377	7.29	7.38	NA	Higher at WK2
	ED vs WK2	High RRS	MUTYH	0.11	1.28	-5.27	1.25	0.212	0.377	2.89	3	NA	Higher at WK2
	ED vs WK2	High RRS	ENSG00000261526	-0.12	-1.27	-5.29	-1.25	0.212	0.378	2	1.87	NA	Higher at ED
	ED vs WK2	High RRS	ENSG00000287926	-0.146	-1.28	-5.27	-1.25	0.212	0.378	2.48	2.33	NA	Higher at ED
	ED vs WK2	High RRS	MYO1C	0.115	1.28	-5.27	1.25	0.212	0.378	3.42	3.55	NA	Higher at WK2
	ED vs WK2	High RRS	MYO1G	0.0747	1.28	-5.27	1.25	0.212	0.378	7.39	7.47	NA	Higher at WK2
	ED vs WK2	High RRS	RFXAP	-0.0947	-1.28	-5.27	-1.25	0.212	0.378	2.1	2.01	NA	Higher at ED
	ED vs WK2	High RRS	TYSND1	0.106	1.28	-5.27	1.25	0.213	0.378	4.08	4.19	NA	Higher at WK2
	ED vs WK2	High RRS	MZF1	0.0723	1.28	-5.27	1.25	0.213	0.378	4.93	5	NA	Higher at WK2
	ED vs WK2	High RRS	FAM89B	0.0792	1.28	-5.27	1.25	0.213	0.378	5.17	5.25	NA	Higher at WK2
	ED vs WK2	High RRS	CASTOR3P	-0.0964	-1.28	-5.27	-1.24	0.213	0.379	3.67	3.57	NA	Higher at ED
	ED vs WK2	High RRS	PDCD1	0.155	1.28	-5.27	1.24	0.213	0.379	1.38	1.55	NA	Higher at WK2
	ED vs WK2	High RRS	ACTB	0.106	1.28	-5.28	1.24	0.213	0.379	12.3	12.4	NA	Higher at WK2
	ED vs WK2	High RRS	NOMO3	-0.0924	-1.28	-5.27	-1.24	0.213	0.379	4.87	4.78	NA	Higher at ED
	ED vs WK2	High RRS	TMEM102	0.106	1.28	-5.28	1.24	0.214	0.379	2.97	3.07	NA	Higher at WK2
	ED vs WK2	High RRS	ACO1	0.0856	1.28	-5.28	1.24	0.214	0.379	2.93	3.02	NA	Higher at WK2
	ED vs WK2	High RRS	BCL7B	0.0633	1.28	-5.28	1.24	0.214	0.379	4.31	4.37	NA	Higher at WK2
	ED vs WK2	High RRS	ZNF516	-0.127	-1.28	-5.28	-1.24	0.214	0.379	7.44	7.3	NA	Higher at ED
	ED vs WK2	High RRS	SETMAR	-0.155	-1.28	-5.28	-1.24	0.214	0.38	1.5	1.34	NA	Higher at ED
	ED vs WK2	High RRS	ZNF628	0.0976	1.28	-5.28	1.24	0.214	0.38	2.97	3.07	NA	Higher at WK2
	ED vs WK2	High RRS	PSMC2	-0.097	-1.28	-5.28	-1.24	0.214	0.38	3.54	3.44	NA	Higher at ED
	ED vs WK2	High RRS	UBE2E2	-0.074	-1.27	-5.28	-1.24	0.214	0.38	2.62	2.55	NA	Higher at ED
	ED vs WK2	High RRS	MFSD3	0.14	1.27	-5.28	1.24	0.214	0.38	1.88	2.02	NA	Higher at WK2
	ED vs WK2	High RRS	SIGLEC5	-0.156	-1.28	-5.28	-1.24	0.215	0.38	6.45	6.29	NA	Higher at ED
	ED vs WK2	High RRS	CAMSAP1	0.0713	1.27	-5.28	1.24	0.215	0.38	4.49	4.56	NA	Higher at WK2
	ED vs WK2	High RRS	ENSG00000292277	0.169	1.27	-5.28	1.24	0.215	0.38	1.34	1.53	NA	Higher at WK2
	ED vs WK2	High RRS	KPNB1	-0.0958	-1.27	-5.28	-1.24	0.215	0.38	7.74	7.64	NA	Higher at ED
	ED vs WK2	High RRS	SATB1.AS1	0.0861	1.27	-5.28	1.24	0.215	0.381	3.06	3.16	NA	Higher at WK2
	ED vs WK2	High RRS	ST3GAL5	0.0806	1.27	-5.28	1.24	0.215	0.381	4.67	4.75	NA	Higher at WK2
	ED vs WK2	High RRS	MX2	-0.124	-1.27	-5.28	-1.24	0.215	0.381	8.22	8.09	NA	Higher at ED
	ED vs WK2	High RRS	MARCKS	-0.193	-1.27	-5.28	-1.24	0.215	0.381	7.09	6.9	NA	Higher at ED
	ED vs WK2	High RRS	DISP1	0.0869	1.27	-5.28	1.24	0.215	0.381	2.29	2.38	NA	Higher at WK2
	ED vs WK2	High RRS	C1D	-0.118	-1.27	-5.28	-1.24	0.215	0.381	2.22	2.1	NA	Higher at ED
	ED vs WK2	High RRS	ENSG00000280088	-0.112	-1.27	-5.28	-1.24	0.215	0.381	2.92	2.82	NA	Higher at ED
	ED vs WK2	High RRS	ZDHHC21	-0.0898	-1.27	-5.28	-1.24	0.215	0.381	3.76	3.68	NA	Higher at ED
	ED vs WK2	High RRS	TUBA1A	-0.149	-1.27	-5.28	-1.24	0.215	0.381	7.53	7.37	NA	Higher at ED
	ED vs WK2	High RRS	DHDDS.AS1	-0.0997	-1.27	-5.28	-1.24	0.215	0.381	2.45	2.35	NA	Higher at ED
	ED vs WK2	High RRS	CLNS1A	-0.0923	-1.27	-5.28	-1.24	0.215	0.381	4.07	3.98	NA	Higher at ED
	ED vs WK2	High RRS	KCMF1	-0.065	-1.27	-5.28	-1.24	0.216	0.381	5.4	5.33	NA	Higher at ED
	ED vs WK2	High RRS	MANBA	-0.0642	-1.27	-5.28	-1.24	0.215	0.381	5.83	5.76	NA	Higher at ED
	ED vs WK2	High RRS	NUBPL	0.116	1.27	-5.28	1.24	0.215	0.381	1.54	1.67	NA	Higher at WK2
	ED vs WK2	High RRS	P2RX7	-0.0862	-1.27	-5.28	-1.24	0.215	0.381	3.87	3.78	NA	Higher at ED
	ED vs WK2	High RRS	SMIM27	-0.0968	-1.27	-5.28	-1.24	0.216	0.381	2	1.91	NA	Higher at ED
	ED vs WK2	High RRS	ABHD16A	-0.0808	-1.27	-5.28	-1.24	0.216	0.381	4.5	4.42	NA	Higher at ED
	ED vs WK2	High RRS	FBXO45	-0.112	-1.26	-5.3	-1.24	0.216	0.381	2.7	2.59	NA	Higher at ED
	ED vs WK2	High RRS	GGA1	0.0591	1.27	-5.28	1.24	0.216	0.381	4.91	4.97	NA	Higher at WK2
	ED vs WK2	High RRS	DEFA1B	0.368	1.27	-5.28	1.24	0.216	0.382	3.65	3.87	NA	Higher at WK2
	ED vs WK2	High RRS	CRLS1	-0.0964	-1.26	-5.3	-1.24	0.216	0.382	2.94	2.84	NA	Higher at ED
	ED vs WK2	High RRS	SERPINH1	0.107	1.27	-5.28	1.24	0.216	0.382	2.3	2.43	NA	Higher at WK2
	ED vs WK2	High RRS	CCDC25	0.09	1.27	-5.29	1.24	0.216	0.382	2.77	2.87	NA	Higher at WK2
	ED vs WK2	High RRS	ATP5PO	-0.124	-1.25	-5.3	-1.24	0.216	0.382	3.14	3.02	NA	Higher at ED
	ED vs WK2	High RRS	ENSG00000289177	0.111	1.27	-5.29	1.24	0.216	0.382	1.96	2.06	NA	Higher at WK2
	ED vs WK2	High RRS	H3.3A	-0.141	-1.27	-5.29	-1.24	0.216	0.382	9.18	9.03	NA	Higher at ED
	ED vs WK2	High RRS	BACE1.AS	0.0888	1.27	-5.29	1.24	0.216	0.382	3.02	3.12	NA	Higher at WK2
	ED vs WK2	High RRS	NHS	-0.138	-1.27	-5.28	-1.24	0.217	0.382	3.54	3.38	NA	Higher at ED
	ED vs WK2	High RRS	ENSG00000310533	0.108	1.27	-5.28	1.24	0.217	0.382	3.85	3.98	NA	Higher at WK2
	ED vs WK2	High RRS	RPL11P3	-0.16	-1.25	-5.31	-1.24	0.217	0.382	2.64	2.48	NA	Higher at ED
	ED vs WK2	High RRS	RCOR3	0.0562	1.27	-5.29	1.24	0.217	0.383	5.79	5.85	NA	Higher at WK2
	ED vs WK2	High RRS	ENSG00000263917	0.145	1.27	-5.29	1.23	0.217	0.383	2.09	2.24	NA	Higher at WK2
	ED vs WK2	High RRS	NIPSNAP2	-0.0719	-1.25	-5.31	-1.23	0.217	0.383	3.87	3.8	NA	Higher at ED
	ED vs WK2	High RRS	NPIPA1	0.131	1.27	-5.29	1.23	0.217	0.383	4.19	4.32	NA	Higher at WK2
	ED vs WK2	High RRS	PIAS3	0.0717	1.27	-5.29	1.23	0.217	0.383	3.59	3.66	NA	Higher at WK2
	ED vs WK2	High RRS	RALBP1	0.11	1.27	-5.28	1.23	0.217	0.383	7.02	7.14	NA	Higher at WK2
	ED vs WK2	High RRS	TRABD.AS1	-0.157	-1.27	-5.29	-1.23	0.217	0.383	1.48	1.3	NA	Higher at ED
	ED vs WK2	High RRS	TULP3	0.0812	1.27	-5.29	1.23	0.217	0.383	2.18	2.25	NA	Higher at WK2
	ED vs WK2	High RRS	UBE2B	-0.121	-1.27	-5.29	-1.23	0.217	0.383	5.93	5.81	NA	Higher at ED
	ED vs WK2	High RRS	ENSG00000286070	-0.311	-1.25	-5.3	-1.23	0.217	0.383	2.61	2.29	NA	Higher at ED
	ED vs WK2	High RRS	TRPM7	-0.0784	-1.27	-5.29	-1.23	0.217	0.383	5.46	5.38	NA	Higher at ED
	ED vs WK2	High RRS	LMBR1	-0.05	-1.27	-5.29	-1.23	0.217	0.383	5.2	5.15	NA	Higher at ED
	ED vs WK2	High RRS	CRKL	0.0841	1.25	-5.31	1.23	0.217	0.383	6.54	6.62	NA	Higher at WK2
	ED vs WK2	High RRS	GSS	0.0992	1.25	-5.31	1.23	0.217	0.383	2.76	2.86	NA	Higher at WK2
	ED vs WK2	High RRS	HLA.DRB5	-0.304	-1.27	-5.29	-1.23	0.218	0.383	3.88	3.54	NA	Higher at ED
	ED vs WK2	High RRS	IGLV2.23	0.134	1.27	-5.29	1.23	0.218	0.383	1.46	1.55	NA	Higher at WK2
	ED vs WK2	High RRS	PEAK3	-0.163	-1.27	-5.29	-1.23	0.218	0.383	5.24	5.07	NA	Higher at ED
	ED vs WK2	High RRS	ENSG00000288663	-0.145	-1.27	-5.29	-1.23	0.218	0.383	3.69	3.54	NA	Higher at ED
	ED vs WK2	High RRS	CPPED1	-0.14	-1.26	-5.29	-1.23	0.218	0.383	8.31	8.16	NA	Higher at ED
	ED vs WK2	High RRS	LINC01145	0.0543	1.26	-5.29	1.23	0.218	0.384	7.23	7.29	NA	Higher at WK2
	ED vs WK2	High RRS	TMEM69	0.0729	1.27	-5.29	1.23	0.218	0.384	2.77	2.84	NA	Higher at WK2
	ED vs WK2	High RRS	ENSG00000291066	0.109	1.27	-5.29	1.23	0.218	0.384	3.87	3.99	NA	Higher at WK2
	ED vs WK2	High RRS	CLCN3	0.0726	1.26	-5.29	1.23	0.218	0.384	5.22	5.29	NA	Higher at WK2
	ED vs WK2	High RRS	LRRC8D	-0.0681	-1.25	-5.31	-1.23	0.218	0.384	4.46	4.4	NA	Higher at ED
	ED vs WK2	High RRS	PAAF1	0.108	1.25	-5.31	1.23	0.218	0.384	2.41	2.52	NA	Higher at WK2
	ED vs WK2	High RRS	PHC1	0.103	1.27	-5.29	1.23	0.218	0.384	4.32	4.43	NA	Higher at WK2
	ED vs WK2	High RRS	RPL4	-0.13	-1.26	-5.29	-1.23	0.218	0.384	8.33	8.2	NA	Higher at ED
	ED vs WK2	High RRS	S100A10	-0.0769	-1.26	-5.29	-1.23	0.218	0.384	5.63	5.55	NA	Higher at ED
	ED vs WK2	High RRS	RAB11FIP5	0.115	1.26	-5.29	1.23	0.218	0.384	2.76	2.91	NA	Higher at WK2
	ED vs WK2	High RRS	SNRNP25	-0.134	-1.26	-5.29	-1.23	0.218	0.384	1.46	1.32	NA	Higher at ED
	ED vs WK2	High RRS	SPEG	0.127	1.26	-5.29	1.23	0.218	0.384	1.95	2.08	NA	Higher at WK2
	ED vs WK2	High RRS	DDHD2	0.0799	1.26	-5.29	1.23	0.218	0.384	4.12	4.21	NA	Higher at WK2
	ED vs WK2	High RRS	NXPE3	-0.053	-1.26	-5.29	-1.23	0.218	0.384	5.36	5.31	NA	Higher at ED
	ED vs WK2	High RRS	SHMT2	0.0805	1.26	-5.29	1.23	0.218	0.384	4.32	4.41	NA	Higher at WK2
	ED vs WK2	High RRS	ENSG00000225300	0.125	1.26	-5.29	1.23	0.219	0.384	2.17	2.32	NA	Higher at WK2
	ED vs WK2	High RRS	UXS1	0.0616	1.26	-5.29	1.23	0.219	0.384	4.27	4.33	NA	Higher at WK2
	ED vs WK2	High RRS	COX14	-0.141	-1.26	-5.3	-1.23	0.219	0.385	1.51	1.37	NA	Higher at ED
	ED vs WK2	High RRS	IMP3	0.0895	1.26	-5.29	1.23	0.219	0.385	4.21	4.3	NA	Higher at WK2
	ED vs WK2	High RRS	MED8	-0.0718	-1.26	-5.3	-1.23	0.219	0.385	3.6	3.53	NA	Higher at ED
	ED vs WK2	High RRS	ZSCAN2	0.0866	1.26	-5.29	1.23	0.219	0.385	2.62	2.71	NA	Higher at WK2
	ED vs WK2	High RRS	LINC01503	-0.13	-1.26	-5.3	-1.23	0.219	0.385	3.34	3.21	NA	Higher at ED
	ED vs WK2	High RRS	NCEH1	-0.124	-1.26	-5.3	-1.23	0.219	0.385	2.54	2.41	NA	Higher at ED
	ED vs WK2	High RRS	SNRK	-0.0928	-1.26	-5.29	-1.23	0.219	0.385	7.2	7.1	NA	Higher at ED
	ED vs WK2	High RRS	G3BP1	0.051	1.26	-5.3	1.23	0.219	0.385	6.48	6.53	NA	Higher at WK2
	ED vs WK2	High RRS	HIGD2A	0.0801	1.26	-5.3	1.23	0.219	0.385	4.5	4.58	NA	Higher at WK2
	ED vs WK2	High RRS	TLK2	-0.0706	-1.26	-5.3	-1.23	0.22	0.386	5.41	5.34	NA	Higher at ED
	ED vs WK2	High RRS	CHST13	0.13	1.26	-5.29	1.23	0.22	0.386	1.63	1.73	NA	Higher at WK2
	ED vs WK2	High RRS	RASGRP2	0.0773	1.26	-5.3	1.23	0.22	0.386	7.21	7.28	NA	Higher at WK2
	ED vs WK2	High RRS	RECQL5	0.0885	1.24	-5.32	1.23	0.22	0.386	3.79	3.88	NA	Higher at WK2
	ED vs WK2	High RRS	USF2	0.0539	1.26	-5.3	1.23	0.22	0.386	6.35	6.4	NA	Higher at WK2
	ED vs WK2	High RRS	FIP1L1	0.0607	1.26	-5.3	1.23	0.221	0.387	5.63	5.7	NA	Higher at WK2
	ED vs WK2	High RRS	COQ8A	0.0776	1.26	-5.3	1.22	0.221	0.387	4.9	4.97	NA	Higher at WK2
	ED vs WK2	High RRS	PGM3	0.0762	1.26	-5.3	1.22	0.221	0.387	3.6	3.68	NA	Higher at WK2
	ED vs WK2	High RRS	ATG16L2	-0.12	-1.26	-5.3	-1.22	0.221	0.387	8.55	8.42	NA	Higher at ED
	ED vs WK2	High RRS	DNASE2	0.0739	1.26	-5.3	1.22	0.221	0.387	4.39	4.47	NA	Higher at WK2
	ED vs WK2	High RRS	EWSR1	0.0472	1.26	-5.3	1.22	0.221	0.387	7.3	7.34	NA	Higher at WK2
	ED vs WK2	High RRS	H4C15	-0.192	-1.24	-5.32	-1.22	0.221	0.387	5.08	4.89	NA	Higher at ED
	ED vs WK2	High RRS	LINC02175	0.0916	1.26	-5.3	1.22	0.221	0.387	2.1	2.18	NA	Higher at WK2
	ED vs WK2	High RRS	MTHFR	0.0646	1.26	-5.3	1.22	0.221	0.387	5.56	5.62	NA	Higher at WK2
	ED vs WK2	High RRS	MORN1	0.0851	1.26	-5.3	1.22	0.221	0.387	3	3.08	NA	Higher at WK2
	ED vs WK2	High RRS	STRADA	-0.0814	-1.26	-5.3	-1.22	0.221	0.387	5.06	4.98	NA	Higher at ED
	ED vs WK2	High RRS	PPP1R37	0.103	1.26	-5.3	1.22	0.221	0.387	3.17	3.28	NA	Higher at WK2
	ED vs WK2	High RRS	RABGGTB	-0.091	-1.26	-5.3	-1.22	0.221	0.387	3.98	3.9	NA	Higher at ED
	ED vs WK2	High RRS	PWWP3A	0.104	1.26	-5.3	1.22	0.221	0.387	3.86	3.97	NA	Higher at WK2
	ED vs WK2	High RRS	PDCD4.AS1	0.108	1.26	-5.3	1.22	0.221	0.387	3.22	3.33	NA	Higher at WK2
	ED vs WK2	High RRS	ATP6V1H	-0.0548	-1.26	-5.3	-1.22	0.221	0.387	3.75	3.7	NA	Higher at ED
	ED vs WK2	High RRS	TARS2	0.0898	1.25	-5.3	1.22	0.222	0.388	3.03	3.12	NA	Higher at WK2
	ED vs WK2	High RRS	LINC02256	0.0999	1.25	-5.3	1.22	0.222	0.388	1.83	1.92	NA	Higher at WK2
	ED vs WK2	High RRS	RTCA	-0.0831	-1.25	-5.3	-1.22	0.222	0.388	3.52	3.43	NA	Higher at ED
	ED vs WK2	High RRS	PTPRK	0.148	1.25	-5.3	1.22	0.222	0.388	1.77	1.96	NA	Higher at WK2
	ED vs WK2	High RRS	VKORC1L1	0.0778	1.25	-5.3	1.22	0.222	0.388	3.56	3.64	NA	Higher at WK2
	ED vs WK2	High RRS	MFF	-0.071	-1.25	-5.31	-1.22	0.222	0.388	4.09	4.01	NA	Higher at ED
	ED vs WK2	High RRS	NORAD	-0.0852	-1.25	-5.31	-1.22	0.222	0.388	7.02	6.93	NA	Higher at ED
	ED vs WK2	High RRS	WDR4	0.114	1.25	-5.3	1.22	0.222	0.388	2.97	3.09	NA	Higher at WK2
	ED vs WK2	High RRS	ARL1	-0.08	-1.25	-5.31	-1.22	0.222	0.389	3.18	3.1	NA	Higher at ED
	ED vs WK2	High RRS	GABPB1.IT1	-0.0591	-1.25	-5.31	-1.22	0.223	0.389	4.71	4.65	NA	Higher at ED
	ED vs WK2	High RRS	LINC00235	0.0986	1.25	-5.31	1.22	0.223	0.389	2.37	2.49	NA	Higher at WK2
	ED vs WK2	High RRS	MCF2L2	0.121	1.25	-5.31	1.22	0.223	0.389	2.17	2.3	NA	Higher at WK2
	ED vs WK2	High RRS	CTNNA1	-0.107	-1.25	-5.31	-1.22	0.223	0.389	5.72	5.61	NA	Higher at ED
	ED vs WK2	High RRS	ENSG00000269514	-0.104	-1.25	-5.31	-1.22	0.223	0.39	3.43	3.33	NA	Higher at ED
	ED vs WK2	High RRS	POGZ	0.0617	1.24	-5.33	1.22	0.223	0.39	6.22	6.28	NA	Higher at WK2
	ED vs WK2	High RRS	ZNF257	-0.192	-1.25	-5.31	-1.22	0.223	0.39	1.12	0.917	NA	Higher at ED
	ED vs WK2	High RRS	MTF1	-0.103	-1.25	-5.31	-1.22	0.223	0.39	5.88	5.77	NA	Higher at ED
	ED vs WK2	High RRS	TTC21A	-0.0974	-1.25	-5.31	-1.22	0.223	0.39	1.82	1.72	NA	Higher at ED
	ED vs WK2	High RRS	NMRK1	-0.0901	-1.25	-5.31	-1.22	0.223	0.39	2.91	2.85	NA	Higher at ED
	ED vs WK2	High RRS	C2orf49	-0.0846	-1.23	-5.33	-1.22	0.224	0.39	3.97	3.88	NA	Higher at ED
	ED vs WK2	High RRS	RARS2	-0.0513	-1.25	-5.31	-1.22	0.224	0.39	5.13	5.08	NA	Higher at ED
	ED vs WK2	High RRS	ENSG00000279088	0.115	1.25	-5.31	1.22	0.224	0.39	2.67	2.74	NA	Higher at WK2
	ED vs WK2	High RRS	CROCC	0.117	1.25	-5.31	1.22	0.224	0.391	4.64	4.76	NA	Higher at WK2
	ED vs WK2	High RRS	DENND5B	0.104	1.25	-5.31	1.22	0.224	0.391	2.52	2.64	NA	Higher at WK2
	ED vs WK2	High RRS	ENSG00000280347	0.0759	1.25	-5.31	1.22	0.224	0.391	4.58	4.66	NA	Higher at WK2
	ED vs WK2	High RRS	RABAC1	-0.067	-1.25	-5.31	-1.22	0.224	0.391	4.26	4.19	NA	Higher at ED
	ED vs WK2	High RRS	ZC3H13	0.0893	1.23	-5.33	1.22	0.224	0.391	6.41	6.5	NA	Higher at WK2
	ED vs WK2	High RRS	ENSG00000279425	0.0993	1.25	-5.31	1.22	0.224	0.391	2.92	3.03	NA	Higher at WK2
	ED vs WK2	High RRS	MAP7D3	0.109	1.25	-5.31	1.22	0.224	0.391	2.84	2.95	NA	Higher at WK2
	ED vs WK2	High RRS	SNRNP27	-0.0861	-1.25	-5.31	-1.22	0.224	0.391	3.24	3.16	NA	Higher at ED
	ED vs WK2	High RRS	IGF1R	-0.136	-1.25	-5.31	-1.21	0.224	0.391	7.46	7.33	NA	Higher at ED
	ED vs WK2	High RRS	THBS3	-0.0898	-1.25	-5.31	-1.21	0.224	0.391	3.1	3.02	NA	Higher at ED
	ED vs WK2	High RRS	P3H1	-0.0813	-1.25	-5.31	-1.21	0.225	0.391	3.49	3.41	NA	Higher at ED
	ED vs WK2	High RRS	INSR	-0.0951	-1.25	-5.31	-1.21	0.225	0.391	3.61	3.53	NA	Higher at ED
	ED vs WK2	High RRS	ARHGAP26.IT1	-0.181	-1.25	-5.31	-1.21	0.225	0.391	2.93	2.76	NA	Higher at ED
	ED vs WK2	High RRS	ENSG00000278376	-0.0952	-1.25	-5.31	-1.21	0.225	0.391	1.53	1.44	NA	Higher at ED
	ED vs WK2	High RRS	OSGEP	0.0898	1.24	-5.31	1.21	0.225	0.391	4	4.1	NA	Higher at WK2
	ED vs WK2	High RRS	ZNF44	-0.0798	-1.25	-5.31	-1.21	0.225	0.391	4.14	4.06	NA	Higher at ED
	ED vs WK2	High RRS	ENSG00000306750	-0.141	-1.25	-5.31	-1.21	0.225	0.392	1.55	1.54	NA	Higher at ED
	ED vs WK2	High RRS	ZUP1	-0.127	-1.25	-5.31	-1.21	0.225	0.392	1.96	1.83	NA	Higher at ED
	ED vs WK2	High RRS	ENSG00000279394	-0.141	-1.25	-5.31	-1.21	0.225	0.392	2.33	2.2	NA	Higher at ED
	ED vs WK2	High RRS	B3GALT4	-0.089	-1.24	-5.32	-1.21	0.225	0.392	4.25	4.16	NA	Higher at ED
	ED vs WK2	High RRS	NBPF12	0.0797	1.24	-5.31	1.21	0.225	0.392	4.77	4.85	NA	Higher at WK2
	ED vs WK2	High RRS	COQ7	-0.0844	-1.24	-5.32	-1.21	0.225	0.392	2.68	2.6	NA	Higher at ED
	ED vs WK2	High RRS	ENSG00000308562	-0.138	-1.24	-5.32	-1.21	0.225	0.392	2.9	2.76	NA	Higher at ED
	ED vs WK2	High RRS	ENSG00000227627	-0.122	-1.24	-5.32	-1.21	0.226	0.392	1.7	1.58	NA	Higher at ED
	ED vs WK2	High RRS	ENSG00000294554	-0.18	-1.24	-5.32	-1.21	0.226	0.392	2.26	2.07	NA	Higher at ED
	ED vs WK2	High RRS	IK	0.0785	1.24	-5.32	1.21	0.226	0.392	6.32	6.4	NA	Higher at WK2
	ED vs WK2	High RRS	LIPA	0.0677	1.24	-5.31	1.21	0.226	0.392	4.53	4.6	NA	Higher at WK2
	ED vs WK2	High RRS	RRP7BP	0.105	1.24	-5.32	1.21	0.226	0.392	3.92	4.04	NA	Higher at WK2
	ED vs WK2	High RRS	SBF2	-0.109	-1.24	-5.32	-1.21	0.226	0.392	6.45	6.34	NA	Higher at ED
	ED vs WK2	High RRS	TUBGCP5	0.102	1.24	-5.32	1.21	0.226	0.392	2.89	3	NA	Higher at WK2
	ED vs WK2	High RRS	LILRB3	-0.137	-1.24	-5.32	-1.21	0.226	0.392	7.76	7.6	NA	Higher at ED
	ED vs WK2	High RRS	ATP6V0E2.AS1	0.142	1.24	-5.31	1.21	0.226	0.392	1.52	1.68	NA	Higher at WK2
	ED vs WK2	High RRS	CCN3	-0.135	-1.24	-5.32	-1.21	0.226	0.392	3.1	2.96	NA	Higher at ED
	ED vs WK2	High RRS	RTF1	-0.0914	-1.24	-5.32	-1.21	0.226	0.392	5.62	5.53	NA	Higher at ED
	ED vs WK2	High RRS	CD1C	-0.139	-1.23	-5.33	-1.21	0.226	0.392	1.73	1.59	NA	Higher at ED
	ED vs WK2	High RRS	ITGB4	0.159	1.24	-5.32	1.21	0.226	0.392	1.34	1.5	NA	Higher at WK2
	ED vs WK2	High RRS	CEBPZOS	-0.0872	-1.24	-5.32	-1.21	0.226	0.393	3.34	3.26	NA	Higher at ED
	ED vs WK2	High RRS	FASTK	0.0991	1.24	-5.32	1.21	0.226	0.393	4.41	4.51	NA	Higher at WK2
	ED vs WK2	High RRS	KIAA0753	-0.0863	-1.23	-5.34	-1.21	0.226	0.393	3.78	3.7	NA	Higher at ED
	ED vs WK2	High RRS	KAT2A	0.102	1.24	-5.32	1.21	0.226	0.393	3.66	3.77	NA	Higher at WK2
	ED vs WK2	High RRS	DIPK1A	0.11	1.24	-5.32	1.21	0.226	0.393	2.18	2.29	NA	Higher at WK2
	ED vs WK2	High RRS	SGTA	0.0519	1.24	-5.32	1.21	0.227	0.393	4.89	4.94	NA	Higher at WK2
	ED vs WK2	High RRS	TRIM41	0.0599	1.24	-5.32	1.21	0.227	0.393	4.73	4.79	NA	Higher at WK2
	ED vs WK2	High RRS	ENSG00000289393	-0.116	-1.23	-5.34	-1.21	0.227	0.394	1.59	1.48	NA	Higher at ED
	ED vs WK2	High RRS	ALDH1B1	0.109	1.24	-5.32	1.21	0.227	0.394	1.7	1.81	NA	Higher at WK2
	ED vs WK2	High RRS	ISOC2	-0.126	-1.24	-5.32	-1.21	0.227	0.394	1.59	1.46	NA	Higher at ED
	ED vs WK2	High RRS	RPL35	-0.203	-1.24	-5.32	-1.21	0.227	0.394	5.15	4.95	NA	Higher at ED
	ED vs WK2	High RRS	NFKBID	0.0678	1.24	-5.32	1.21	0.227	0.394	4.12	4.19	NA	Higher at WK2
	ED vs WK2	High RRS	KCTD11	-0.0923	-1.22	-5.34	-1.21	0.227	0.394	2.63	2.54	NA	Higher at ED
	ED vs WK2	High RRS	CDKL5	-0.128	-1.24	-5.32	-1.21	0.227	0.394	4.34	4.22	NA	Higher at ED
	ED vs WK2	High RRS	CAPN1	0.0988	1.24	-5.32	1.21	0.227	0.394	6.43	6.53	NA	Higher at WK2
	ED vs WK2	High RRS	SORD	0.111	1.24	-5.32	1.21	0.227	0.394	3.42	3.52	NA	Higher at WK2
	ED vs WK2	High RRS	STAT2	0.0768	1.24	-5.32	1.21	0.227	0.394	6.7	6.78	NA	Higher at WK2
	ED vs WK2	High RRS	AGO2	0.0906	1.24	-5.32	1.21	0.228	0.394	7.6	7.68	NA	Higher at WK2
	ED vs WK2	High RRS	ENSG00000270210	-0.186	-1.24	-5.32	-1.21	0.228	0.394	1.88	1.72	NA	Higher at ED
	ED vs WK2	High RRS	NECTIN1	-0.115	-1.24	-5.32	-1.21	0.228	0.394	3.68	3.55	NA	Higher at ED
	ED vs WK2	High RRS	SCAMP4	0.078	1.24	-5.32	1.21	0.228	0.394	4.1	4.17	NA	Higher at WK2
	ED vs WK2	High RRS	LINC02648	0.129	1.24	-5.32	1.21	0.228	0.395	1.59	1.74	NA	Higher at WK2
	ED vs WK2	High RRS	SLC35B4	0.0704	1.24	-5.32	1.21	0.228	0.395	3.24	3.31	NA	Higher at WK2
	ED vs WK2	High RRS	METTL9	-0.139	-1.24	-5.32	-1.21	0.228	0.395	6.04	5.9	NA	Higher at ED
	ED vs WK2	High RRS	MRPS14	-0.0934	-1.24	-5.33	-1.21	0.228	0.395	3.09	3	NA	Higher at ED
	ED vs WK2	High RRS	LINC02988	-0.102	-1.24	-5.32	-1.2	0.228	0.395	2.07	1.96	NA	Higher at ED
	ED vs WK2	High RRS	RPL7AP16	-0.0878	-1.22	-5.34	-1.2	0.228	0.395	1.97	1.88	NA	Higher at ED
	ED vs WK2	High RRS	DDRGK1	0.0596	1.24	-5.32	1.2	0.228	0.395	3.88	3.93	NA	Higher at WK2
	ED vs WK2	High RRS	EYA3	0.0563	1.24	-5.32	1.2	0.228	0.395	4.88	4.94	NA	Higher at WK2
	ED vs WK2	High RRS	PXN.AS1	0.1	1.22	-5.34	1.2	0.228	0.395	1.54	1.64	NA	Higher at WK2
	ED vs WK2	High RRS	RGPD2	-0.141	-1.24	-5.32	-1.2	0.229	0.395	2.95	2.95	NA	Higher at ED
	ED vs WK2	High RRS	GRAMD1A	-0.104	-1.24	-5.33	-1.2	0.229	0.395	6.7	6.59	NA	Higher at ED
	ED vs WK2	High RRS	MTM1	-0.0735	-1.23	-5.33	-1.2	0.229	0.395	4.74	4.67	NA	Higher at ED
	ED vs WK2	High RRS	NBPF8	0.0795	1.23	-5.32	1.2	0.229	0.395	4.76	4.84	NA	Higher at WK2
	ED vs WK2	High RRS	ZNF566	-0.137	-1.23	-5.33	-1.2	0.229	0.395	1.96	1.83	NA	Higher at ED
	ED vs WK2	High RRS	GUF1	0.0833	1.23	-5.33	1.2	0.229	0.395	3.31	3.39	NA	Higher at WK2
	ED vs WK2	High RRS	SLC25A17	0.102	1.22	-5.34	1.2	0.229	0.395	1.79	1.9	NA	Higher at WK2
	ED vs WK2	High RRS	CEMIP2	-0.0768	-1.23	-5.33	-1.2	0.229	0.395	6.41	6.33	NA	Higher at ED
	ED vs WK2	High RRS	EBF1	0.11	1.23	-5.32	1.2	0.229	0.396	2.52	2.68	NA	Higher at WK2
	ED vs WK2	High RRS	ZNF599	-0.101	-1.24	-5.32	-1.2	0.229	0.396	1.6	1.51	NA	Higher at ED
	ED vs WK2	High RRS	ENSG00000304176	0.102	1.23	-5.33	1.2	0.229	0.396	3.05	3.15	NA	Higher at WK2
	ED vs WK2	High RRS	PNPLA6	0.0636	1.23	-5.33	1.2	0.229	0.396	5.95	6.01	NA	Higher at WK2
	ED vs WK2	High RRS	FBXL6	0.13	1.23	-5.33	1.2	0.229	0.396	2.16	2.3	NA	Higher at WK2
	ED vs WK2	High RRS	TNFSF14	-0.133	-1.23	-5.33	-1.2	0.229	0.396	6.31	6.17	NA	Higher at ED
	ED vs WK2	High RRS	CAMKK1	-0.117	-1.23	-5.33	-1.2	0.229	0.396	3.94	3.83	NA	Higher at ED
	ED vs WK2	High RRS	CD44	-0.0536	-1.23	-5.33	-1.2	0.23	0.396	8.65	8.6	NA	Higher at ED
	ED vs WK2	High RRS	PPIB	0.0564	1.23	-5.33	1.2	0.23	0.396	6.14	6.2	NA	Higher at WK2
	ED vs WK2	High RRS	PRKX	0.0685	1.23	-5.33	1.2	0.23	0.396	5.49	5.56	NA	Higher at WK2
	ED vs WK2	High RRS	GOLIM4	0.0834	1.23	-5.33	1.2	0.23	0.396	2.9	2.98	NA	Higher at WK2
	ED vs WK2	High RRS	HSD17B12	-0.0695	-1.23	-5.33	-1.2	0.23	0.396	3.7	3.63	NA	Higher at ED
	ED vs WK2	High RRS	SLC15A4	-0.108	-1.23	-5.33	-1.2	0.23	0.396	6.03	5.92	NA	Higher at ED
	ED vs WK2	High RRS	AATK	-0.153	-1.23	-5.33	-1.2	0.23	0.396	6.77	6.6	NA	Higher at ED
	ED vs WK2	High RRS	ALYREF	0.074	1.23	-5.33	1.2	0.23	0.396	3.58	3.66	NA	Higher at WK2
	ED vs WK2	High RRS	ENSG00000310536	0.124	1.23	-5.33	1.2	0.23	0.396	1.92	2.06	NA	Higher at WK2
	ED vs WK2	High RRS	LRCH4	-0.0802	-1.23	-5.33	-1.2	0.23	0.396	7.1	7.02	NA	Higher at ED
	ED vs WK2	High RRS	RECK	0.0685	1.23	-5.33	1.2	0.23	0.396	2.67	2.74	NA	Higher at WK2
	ED vs WK2	High RRS	SEC16A	0.0847	1.22	-5.35	1.2	0.23	0.396	6.88	6.96	NA	Higher at WK2
	ED vs WK2	High RRS	BHLHE40.AS1	-0.0905	-1.23	-5.33	-1.2	0.23	0.396	1.68	1.59	NA	Higher at ED
	ED vs WK2	High RRS	ENSG00000261253	0.137	1.23	-5.33	1.2	0.23	0.397	1.19	1.33	NA	Higher at WK2
	ED vs WK2	High RRS	GP6.AS1	0.0989	1.23	-5.33	1.2	0.23	0.397	1.8	1.91	NA	Higher at WK2
	ED vs WK2	High RRS	CREBL2	0.0844	1.23	-5.33	1.2	0.23	0.397	4.5	4.59	NA	Higher at WK2
	ED vs WK2	High RRS	FAM153CP	0.103	1.23	-5.33	1.2	0.231	0.397	2.23	2.33	NA	Higher at WK2
	ED vs WK2	High RRS	DCUN1D5	-0.0814	-1.23	-5.33	-1.2	0.231	0.397	3.34	3.26	NA	Higher at ED
	ED vs WK2	High RRS	QSOX1	-0.128	-1.22	-5.35	-1.2	0.231	0.397	5.2	5.07	NA	Higher at ED
	ED vs WK2	High RRS	C2CD5	-0.072	-1.23	-5.33	-1.2	0.231	0.397	4.94	4.86	NA	Higher at ED
	ED vs WK2	High RRS	PGM5	-0.196	-1.23	-5.33	-1.2	0.231	0.397	1.48	1.25	NA	Higher at ED
	ED vs WK2	High RRS	EMC1	0.0972	1.21	-5.35	1.2	0.231	0.397	4.07	4.17	NA	Higher at WK2
	ED vs WK2	High RRS	GRK3	-0.0645	-1.23	-5.33	-1.2	0.231	0.397	5.41	5.35	NA	Higher at ED
	ED vs WK2	High RRS	SUGP2	0.0708	1.23	-5.33	1.2	0.231	0.398	5.84	5.91	NA	Higher at WK2
	ED vs WK2	High RRS	ADPRS	0.0729	1.23	-5.33	1.2	0.231	0.398	3.53	3.6	NA	Higher at WK2
	ED vs WK2	High RRS	PKD1P6	0.171	1.23	-5.33	1.2	0.231	0.398	2.47	2.66	NA	Higher at WK2
	ED vs WK2	High RRS	ENSG00000216809	-0.108	-1.21	-5.35	-1.2	0.231	0.398	1.57	1.46	NA	Higher at ED
	ED vs WK2	High RRS	ACP3	-0.114	-1.23	-5.33	-1.2	0.231	0.398	4.68	4.57	NA	Higher at ED
	ED vs WK2	High RRS	ARF4	-0.0576	-1.23	-5.33	-1.2	0.231	0.398	4.67	4.61	NA	Higher at ED
	ED vs WK2	High RRS	TXNL1	-0.0688	-1.23	-5.33	-1.2	0.231	0.398	4.34	4.27	NA	Higher at ED
	ED vs WK2	High RRS	FOXRED2	0.121	1.23	-5.34	1.2	0.232	0.398	1.35	1.5	NA	Higher at WK2
	ED vs WK2	High RRS	NOTCH2NLA	-0.0768	-1.23	-5.33	-1.2	0.232	0.398	6.69	6.61	NA	Higher at ED
	ED vs WK2	High RRS	KRT23	-0.231	-1.23	-5.33	-1.2	0.232	0.398	5.57	5.33	NA	Higher at ED
	ED vs WK2	High RRS	PAM	-0.0947	-1.23	-5.33	-1.2	0.232	0.398	4.02	3.96	NA	Higher at ED
	ED vs WK2	High RRS	BRCC3	-0.0671	-1.23	-5.33	-1.2	0.232	0.398	2.98	2.91	NA	Higher at ED
	ED vs WK2	High RRS	PRPF31	0.0668	1.23	-5.34	1.2	0.232	0.398	4.13	4.19	NA	Higher at WK2
	ED vs WK2	High RRS	AKNA	0.076	1.23	-5.34	1.2	0.232	0.398	9.36	9.44	NA	Higher at WK2
	ED vs WK2	High RRS	UFSP2	0.11	1.21	-5.35	1.2	0.232	0.398	2.13	2.24	NA	Higher at WK2
	ED vs WK2	High RRS	TRIM8	-0.0965	-1.23	-5.34	-1.19	0.232	0.399	7.17	7.08	NA	Higher at ED
	ED vs WK2	High RRS	SAMD9L	-0.126	-1.23	-5.34	-1.19	0.232	0.399	6.77	6.63	NA	Higher at ED
	ED vs WK2	High RRS	MAPK1IP1L	0.0455	1.23	-5.34	1.19	0.232	0.399	5.94	5.98	NA	Higher at WK2
	ED vs WK2	High RRS	TRAF4	0.108	1.23	-5.34	1.19	0.232	0.399	2.25	2.36	NA	Higher at WK2
	ED vs WK2	High RRS	BMS1P1	0.0966	1.22	-5.34	1.19	0.233	0.399	2.57	2.67	NA	Higher at WK2
	ED vs WK2	High RRS	C16orf54	-0.102	-1.22	-5.34	-1.19	0.233	0.399	7.52	7.42	NA	Higher at ED
	ED vs WK2	High RRS	PLEKHA1	0.0822	1.22	-5.34	1.19	0.233	0.399	4.63	4.72	NA	Higher at WK2
	ED vs WK2	High RRS	DICER1	-0.0795	-1.22	-5.34	-1.19	0.233	0.399	7.6	7.52	NA	Higher at ED
	ED vs WK2	High RRS	SERAC1	-0.0805	-1.22	-5.34	-1.19	0.233	0.4	2.47	2.38	NA	Higher at ED
	ED vs WK2	High RRS	LDHB	0.0931	1.22	-5.34	1.19	0.233	0.4	5.84	5.93	NA	Higher at WK2
	ED vs WK2	High RRS	PRKAB2	0.0696	1.22	-5.34	1.19	0.233	0.4	3.58	3.65	NA	Higher at WK2
	ED vs WK2	High RRS	ZNF611	-0.0792	-1.22	-5.34	-1.19	0.233	0.4	4.4	4.32	NA	Higher at ED
	ED vs WK2	High RRS	ENSG00000289318	0.0806	1.22	-5.34	1.19	0.233	0.4	3.14	3.22	NA	Higher at WK2
	ED vs WK2	High RRS	TRMO	-0.0649	-1.22	-5.34	-1.19	0.233	0.4	4.87	4.81	NA	Higher at ED
	ED vs WK2	High RRS	DOK1	-0.0725	-1.22	-5.34	-1.19	0.233	0.4	4.6	4.53	NA	Higher at ED
	ED vs WK2	High RRS	R3HDM2	0.0727	1.21	-5.36	1.19	0.233	0.4	6.14	6.21	NA	Higher at WK2
	ED vs WK2	High RRS	SIAH1	-0.104	-1.22	-5.34	-1.19	0.234	0.4	3.65	3.54	NA	Higher at ED
	ED vs WK2	High RRS	DRG2	0.0857	1.22	-5.34	1.19	0.234	0.4	4.21	4.3	NA	Higher at WK2
	ED vs WK2	High RRS	SNTB1	0.0651	1.22	-5.34	1.19	0.234	0.4	4.82	4.88	NA	Higher at WK2
	ED vs WK2	High RRS	SLC40A1	-0.125	-1.22	-5.34	-1.19	0.234	0.4	6.14	6.01	NA	Higher at ED
	ED vs WK2	High RRS	DTWD1	-0.0863	-1.22	-5.34	-1.19	0.234	0.4	2.99	2.9	NA	Higher at ED
	ED vs WK2	High RRS	LAIR1	0.0758	1.22	-5.34	1.19	0.234	0.4	5.43	5.51	NA	Higher at WK2
	ED vs WK2	High RRS	MRPL34	-0.0948	-1.22	-5.34	-1.19	0.234	0.4	2.56	2.46	NA	Higher at ED
	ED vs WK2	High RRS	CAT	0.128	1.22	-5.34	1.19	0.234	0.401	6.35	6.48	NA	Higher at WK2
	ED vs WK2	High RRS	LAMTOR2	-0.0822	-1.22	-5.34	-1.19	0.234	0.401	2.96	2.88	NA	Higher at ED
	ED vs WK2	High RRS	FAS	-0.0862	-1.22	-5.34	-1.19	0.234	0.401	6.71	6.62	NA	Higher at ED
	ED vs WK2	High RRS	NIF3L1	0.124	1.21	-5.36	1.19	0.234	0.401	2.09	2.21	NA	Higher at WK2
	ED vs WK2	High RRS	ZFP14	-0.0801	-1.22	-5.34	-1.19	0.234	0.401	3.41	3.33	NA	Higher at ED
	ED vs WK2	High RRS	ATP2C1	-0.057	-1.22	-5.34	-1.19	0.235	0.401	4.5	4.44	NA	Higher at ED
	ED vs WK2	High RRS	FAM241A	-0.0873	-1.22	-5.34	-1.19	0.235	0.401	3.03	2.95	NA	Higher at ED
	ED vs WK2	High RRS	GPN2	0.0525	1.22	-5.34	1.19	0.235	0.401	4.1	4.16	NA	Higher at WK2
	ED vs WK2	High RRS	SNHG7	0.0863	1.22	-5.34	1.19	0.235	0.401	3.62	3.71	NA	Higher at WK2
	ED vs WK2	High RRS	TSEN34	-0.138	-1.22	-5.34	-1.19	0.235	0.401	5.5	5.36	NA	Higher at ED
	ED vs WK2	High RRS	TSHZ3	-0.13	-1.22	-5.34	-1.19	0.235	0.401	4.3	4.18	NA	Higher at ED
	ED vs WK2	High RRS	MTHFD1	0.0968	1.2	-5.36	1.19	0.235	0.401	3.55	3.65	NA	Higher at WK2
	ED vs WK2	High RRS	THYN1	0.0925	1.2	-5.36	1.19	0.235	0.402	2.37	2.47	NA	Higher at WK2
	ED vs WK2	High RRS	RAPGEF2	-0.113	-1.22	-5.34	-1.19	0.235	0.402	6.69	6.56	NA	Higher at ED
	ED vs WK2	High RRS	ADAM28	-0.0728	-1.22	-5.35	-1.19	0.236	0.402	4.05	3.99	NA	Higher at ED
	ED vs WK2	High RRS	ZNF75A	-0.0848	-1.22	-5.35	-1.19	0.236	0.402	4.11	4.03	NA	Higher at ED
	ED vs WK2	High RRS	CLK3	0.0551	1.22	-5.35	1.19	0.236	0.402	6.7	6.76	NA	Higher at WK2
	ED vs WK2	High RRS	NSDHL	0.134	1.2	-5.36	1.19	0.236	0.402	1.57	1.71	NA	Higher at WK2
	ED vs WK2	High RRS	ENSG00000289621	0.204	1.22	-5.35	1.19	0.236	0.403	1.97	2.17	NA	Higher at WK2
	ED vs WK2	High RRS	SLC9A6	-0.0706	-1.22	-5.35	-1.19	0.236	0.403	3.72	3.65	NA	Higher at ED
	ED vs WK2	High RRS	CX3CR1	0.147	1.22	-5.35	1.19	0.236	0.403	6.6	6.75	NA	Higher at WK2
	ED vs WK2	High RRS	GTF2H1	-0.0641	-1.22	-5.35	-1.19	0.236	0.403	3.98	3.91	NA	Higher at ED
	ED vs WK2	High RRS	NHLRC2	-0.0578	-1.21	-5.35	-1.18	0.236	0.403	4.84	4.79	NA	Higher at ED
	ED vs WK2	High RRS	NCAPG2	0.114	1.21	-5.35	1.18	0.236	0.403	2.38	2.5	NA	Higher at WK2
	ED vs WK2	High RRS	PDXP	0.173	1.2	-5.37	1.18	0.236	0.403	1.61	1.78	NA	Higher at WK2
	ED vs WK2	High RRS	TATDN2	0.0602	1.21	-5.35	1.18	0.236	0.403	5.67	5.73	NA	Higher at WK2
	ED vs WK2	High RRS	ZNF8	0.0565	1.21	-5.35	1.18	0.236	0.403	4.3	4.36	NA	Higher at WK2
	ED vs WK2	High RRS	ARF6	-0.0474	-1.21	-5.35	-1.18	0.237	0.404	6.79	6.75	NA	Higher at ED
	ED vs WK2	High RRS	ENSG00000184441	0.112	1.21	-5.35	1.18	0.237	0.404	1.83	1.96	NA	Higher at WK2
	ED vs WK2	High RRS	FANCM	-0.085	-1.21	-5.35	-1.18	0.237	0.404	3.18	3.09	NA	Higher at ED
	ED vs WK2	High RRS	KCTD20	-0.0616	-1.21	-5.35	-1.18	0.237	0.404	5.71	5.64	NA	Higher at ED
	ED vs WK2	High RRS	MAPK7	0.067	1.21	-5.35	1.18	0.237	0.404	4.13	4.2	NA	Higher at WK2
	ED vs WK2	High RRS	PINX1	0.106	1.21	-5.35	1.18	0.237	0.404	2.04	2.16	NA	Higher at WK2
	ED vs WK2	High RRS	SLAMF1	0.106	1.21	-5.35	1.18	0.237	0.404	3.6	3.72	NA	Higher at WK2
	ED vs WK2	High RRS	ENSG00000267385	-0.148	-1.21	-5.35	-1.18	0.237	0.404	2.15	2.04	NA	Higher at ED
	ED vs WK2	High RRS	CIAO3	0.0794	1.21	-5.35	1.18	0.237	0.404	3.41	3.49	NA	Higher at WK2
	ED vs WK2	High RRS	COX6A1	-0.109	-1.21	-5.35	-1.18	0.237	0.404	3.95	3.84	NA	Higher at ED
	ED vs WK2	High RRS	PJA1	0.0917	1.21	-5.35	1.18	0.237	0.404	2.65	2.75	NA	Higher at WK2
	ED vs WK2	High RRS	SFXN2	0.0984	1.21	-5.35	1.18	0.237	0.404	2.66	2.77	NA	Higher at WK2
	ED vs WK2	High RRS	EFCAB14	0.0415	1.21	-5.35	1.18	0.237	0.404	6.81	6.85	NA	Higher at WK2
	ED vs WK2	High RRS	MPHOSPH6	-0.105	-1.21	-5.35	-1.18	0.237	0.404	1.68	1.58	NA	Higher at ED
	ED vs WK2	High RRS	XPO6	-0.134	-1.21	-5.35	-1.18	0.237	0.404	9.01	8.87	NA	Higher at ED
	ED vs WK2	High RRS	H4C13	-0.216	-1.21	-5.35	-1.18	0.237	0.404	2.77	2.55	NA	Higher at ED
	ED vs WK2	High RRS	ENSG00000288640	-0.212	-1.22	-5.34	-1.18	0.237	0.404	2.42	2.21	NA	Higher at ED
	ED vs WK2	High RRS	POMP	-0.0849	-1.21	-5.35	-1.18	0.237	0.404	3.2	3.12	NA	Higher at ED
	ED vs WK2	High RRS	TRAF3IP2	0.0598	1.21	-5.35	1.18	0.237	0.404	3.31	3.37	NA	Higher at WK2
	ED vs WK2	High RRS	ENSG00000243302	0.137	1.21	-5.35	1.18	0.238	0.405	4.06	4.2	NA	Higher at WK2
	ED vs WK2	High RRS	GNG5	-0.0925	-1.21	-5.35	-1.18	0.238	0.405	5.34	5.24	NA	Higher at ED
	ED vs WK2	High RRS	MRPL49	0.0602	1.21	-5.35	1.18	0.238	0.405	4.1	4.16	NA	Higher at WK2
	ED vs WK2	High RRS	COPZ1	0.0735	1.2	-5.37	1.18	0.238	0.405	4.59	4.66	NA	Higher at WK2
	ED vs WK2	High RRS	NCK1.DT	0.079	1.21	-5.35	1.18	0.238	0.405	2.01	2.09	NA	Higher at WK2
	ED vs WK2	High RRS	SNHG8	-0.154	-1.21	-5.36	-1.18	0.238	0.405	2.49	2.34	NA	Higher at ED
	ED vs WK2	High RRS	PCID2	0.101	1.21	-5.36	1.18	0.238	0.405	4.03	4.13	NA	Higher at WK2
	ED vs WK2	High RRS	MIR3142HG	0.133	1.21	-5.35	1.18	0.238	0.405	1.72	1.88	NA	Higher at WK2
	ED vs WK2	High RRS	PSMB2	0.0592	1.21	-5.36	1.18	0.238	0.405	4.44	4.5	NA	Higher at WK2
	ED vs WK2	High RRS	PAG1	-0.0576	-1.21	-5.35	-1.18	0.239	0.405	7.23	7.17	NA	Higher at ED
	ED vs WK2	High RRS	ZDHHC18	-0.12	-1.21	-5.36	-1.18	0.239	0.406	8.09	7.96	NA	Higher at ED
	ED vs WK2	High RRS	ISY1.RAB43	-0.514	-1.19	-5.37	-1.18	0.239	0.406	3.25	2.73	NA	Higher at ED
	ED vs WK2	High RRS	ENSG00000269981	-0.211	-1.21	-5.35	-1.18	0.239	0.406	2.16	1.94	NA	Higher at ED
	ED vs WK2	High RRS	UBE2R2	-0.115	-1.21	-5.36	-1.18	0.239	0.406	6.9	6.78	NA	Higher at ED
	ED vs WK2	High RRS	MEGF8	0.106	1.21	-5.36	1.18	0.239	0.406	3.51	3.62	NA	Higher at WK2
	ED vs WK2	High RRS	SPG7	0.0676	1.21	-5.36	1.18	0.239	0.406	6.67	6.74	NA	Higher at WK2
	ED vs WK2	High RRS	CLN3	-0.0932	-1.21	-5.36	-1.18	0.239	0.406	4.91	4.82	NA	Higher at ED
	ED vs WK2	High RRS	NCOA7	0.0742	1.21	-5.36	1.18	0.239	0.406	4.63	4.7	NA	Higher at WK2
	ED vs WK2	High RRS	CASTOR1	0.136	1.21	-5.36	1.18	0.24	0.407	1.48	1.62	NA	Higher at WK2
	ED vs WK2	High RRS	ITGA1	-0.117	-1.21	-5.36	-1.18	0.24	0.407	2.47	2.36	NA	Higher at ED
	ED vs WK2	High RRS	SEC61B	-0.0884	-1.21	-5.36	-1.18	0.24	0.407	3.24	3.15	NA	Higher at ED
	ED vs WK2	High RRS	PDCD5	0.0932	1.2	-5.36	1.18	0.24	0.407	2.43	2.53	NA	Higher at WK2
	ED vs WK2	High RRS	DNA2	0.11	1.2	-5.36	1.17	0.24	0.407	1.47	1.57	NA	Higher at WK2
	ED vs WK2	High RRS	ZSCAN21	0.0895	1.2	-5.36	1.17	0.24	0.407	1.28	1.36	NA	Higher at WK2
	ED vs WK2	High RRS	DNAJC14	-0.0525	-1.2	-5.36	-1.17	0.24	0.407	4.66	4.6	NA	Higher at ED
	ED vs WK2	High RRS	C1QTNF3	0.13	1.2	-5.36	1.17	0.24	0.407	1.15	1.28	NA	Higher at WK2
	ED vs WK2	High RRS	CAND1	-0.0629	-1.2	-5.36	-1.17	0.24	0.407	5.27	5.21	NA	Higher at ED
	ED vs WK2	High RRS	ANKRD54	-0.0829	-1.19	-5.38	-1.17	0.24	0.407	2.87	2.78	NA	Higher at ED
	ED vs WK2	High RRS	RASA1	-0.0597	-1.2	-5.36	-1.17	0.24	0.407	4.76	4.7	NA	Higher at ED
	ED vs WK2	High RRS	ABCE1	-0.11	-1.2	-5.36	-1.17	0.24	0.407	3.81	3.7	NA	Higher at ED
	ED vs WK2	High RRS	BAD	-0.0862	-1.2	-5.36	-1.17	0.24	0.407	2.54	2.45	NA	Higher at ED
	ED vs WK2	High RRS	PRKCD	-0.106	-1.2	-5.36	-1.17	0.24	0.407	7.28	7.16	NA	Higher at ED
	ED vs WK2	High RRS	SIRT5	-0.065	-1.2	-5.36	-1.17	0.24	0.407	3.53	3.47	NA	Higher at ED
	ED vs WK2	High RRS	ZNF800	-0.0614	-1.2	-5.36	-1.17	0.24	0.407	5.36	5.3	NA	Higher at ED
	ED vs WK2	High RRS	C1orf21	0.165	1.2	-5.36	1.17	0.241	0.408	3.22	3.41	NA	Higher at WK2
	ED vs WK2	High RRS	CMC2	0.0699	1.2	-5.36	1.17	0.241	0.408	2.79	2.86	NA	Higher at WK2
	ED vs WK2	High RRS	ZNF354B	-0.119	-1.2	-5.36	-1.17	0.241	0.408	2.31	2.21	NA	Higher at ED
	ED vs WK2	High RRS	GOLPH3	-0.0608	-1.2	-5.36	-1.17	0.241	0.408	5.6	5.54	NA	Higher at ED
	ED vs WK2	High RRS	PAIP1	-0.0886	-1.2	-5.36	-1.17	0.241	0.408	3.02	2.94	NA	Higher at ED
	ED vs WK2	High RRS	ITGAL	0.0772	1.2	-5.36	1.17	0.241	0.408	7.99	8.07	NA	Higher at WK2
	ED vs WK2	High RRS	SMAD5	-0.0817	-1.2	-5.36	-1.17	0.241	0.408	4.08	4	NA	Higher at ED
	ED vs WK2	High RRS	ENSG00000296802	0.158	1.2	-5.36	1.17	0.241	0.408	1.88	2.02	NA	Higher at WK2
	ED vs WK2	High RRS	ENSG00000280206	-0.103	-1.2	-5.36	-1.17	0.241	0.408	3.21	3.11	NA	Higher at ED
	ED vs WK2	High RRS	ABCC5	-0.111	-1.2	-5.36	-1.17	0.241	0.408	5.42	5.3	NA	Higher at ED
	ED vs WK2	High RRS	DPP3	0.103	1.2	-5.36	1.17	0.241	0.408	3.07	3.17	NA	Higher at WK2
	ED vs WK2	High RRS	ZDHHC5	0.0521	1.2	-5.36	1.17	0.241	0.408	6	6.05	NA	Higher at WK2
	ED vs WK2	High RRS	EIF2D	0.086	1.2	-5.36	1.17	0.241	0.408	3.91	4	NA	Higher at WK2
	ED vs WK2	High RRS	RRAGB	-0.0943	-1.2	-5.36	-1.17	0.241	0.408	2.29	2.19	NA	Higher at ED
	ED vs WK2	High RRS	GEMIN8	0.128	1.2	-5.36	1.17	0.242	0.409	2.12	2.26	NA	Higher at WK2
	ED vs WK2	High RRS	MTCO1P11	-0.12	-1.2	-5.37	-1.17	0.242	0.409	3.29	3.18	NA	Higher at ED
	ED vs WK2	High RRS	S100Z	-0.127	-1.2	-5.36	-1.17	0.242	0.409	1.55	1.41	NA	Higher at ED
	ED vs WK2	High RRS	SEC31B	0.134	1.2	-5.37	1.17	0.242	0.409	4.1	4.23	NA	Higher at WK2
	ED vs WK2	High RRS	ARK2N	-0.0647	-1.2	-5.37	-1.17	0.242	0.409	5.92	5.85	NA	Higher at ED
	ED vs WK2	High RRS	TRDMT1	-0.0691	-1.2	-5.37	-1.17	0.242	0.409	4.42	4.35	NA	Higher at ED
	ED vs WK2	High RRS	ENSG00000290576	0.102	1.2	-5.37	1.17	0.242	0.409	3.36	3.48	NA	Higher at WK2
	ED vs WK2	High RRS	EED	-0.0855	-1.2	-5.37	-1.17	0.242	0.409	3.47	3.39	NA	Higher at ED
	ED vs WK2	High RRS	ENSG00000279349	-0.0753	-1.2	-5.37	-1.17	0.242	0.409	2.15	2.07	NA	Higher at ED
	ED vs WK2	High RRS	STK16	-0.0844	-1.2	-5.37	-1.17	0.242	0.409	3.28	3.2	NA	Higher at ED
	ED vs WK2	High RRS	NCF1B	-0.118	-1.2	-5.37	-1.17	0.242	0.409	7.49	7.36	NA	Higher at ED
	ED vs WK2	High RRS	NFE2L3	0.128	1.2	-5.37	1.17	0.243	0.409	1.76	1.9	NA	Higher at WK2
	ED vs WK2	High RRS	SMYD4	0.0742	1.2	-5.37	1.17	0.243	0.409	4	4.07	NA	Higher at WK2
	ED vs WK2	High RRS	RSPRY1	-0.0601	-1.2	-5.37	-1.17	0.243	0.409	4.38	4.32	NA	Higher at ED
	ED vs WK2	High RRS	SEPTIN7P13	-0.0726	-1.2	-5.37	-1.17	0.243	0.41	3.87	3.79	NA	Higher at ED
	ED vs WK2	High RRS	ANKLE2	-0.0427	-1.2	-5.37	-1.17	0.243	0.41	5.95	5.91	NA	Higher at ED
	ED vs WK2	High RRS	LBX2.AS1	-0.139	-1.2	-5.37	-1.17	0.243	0.41	1.93	1.8	NA	Higher at ED
	ED vs WK2	High RRS	DCTD	0.068	1.2	-5.37	1.17	0.243	0.41	3.81	3.88	NA	Higher at WK2
	ED vs WK2	High RRS	ADGRE5	-0.139	-1.2	-5.37	-1.17	0.243	0.41	8.84	8.7	NA	Higher at ED
	ED vs WK2	High RRS	APIP	-0.118	-1.2	-5.37	-1.17	0.243	0.41	1.55	1.44	NA	Higher at ED
	ED vs WK2	High RRS	EZH1	-0.0663	-1.2	-5.37	-1.17	0.243	0.41	6.34	6.28	NA	Higher at ED
	ED vs WK2	High RRS	HS6ST1	0.0681	1.2	-5.37	1.17	0.243	0.41	4	4.07	NA	Higher at WK2
	ED vs WK2	High RRS	RHOA	-0.0887	-1.2	-5.37	-1.17	0.243	0.41	8.19	8.1	NA	Higher at ED
	ED vs WK2	High RRS	C3orf86P	-0.197	-1.2	-5.37	-1.17	0.243	0.41	3.74	3.56	NA	Higher at ED
	ED vs WK2	High RRS	TRMT61A	0.0872	1.2	-5.37	1.17	0.243	0.41	2.77	2.86	NA	Higher at WK2
	ED vs WK2	High RRS	NDUFA2	-0.0839	-1.2	-5.37	-1.17	0.244	0.411	3.3	3.21	NA	Higher at ED
	ED vs WK2	High RRS	ACTN4	0.121	1.2	-5.37	1.17	0.244	0.411	7.73	7.85	NA	Higher at WK2
	ED vs WK2	High RRS	PGAP3	0.0812	1.19	-5.37	1.17	0.244	0.411	3.05	3.14	NA	Higher at WK2
	ED vs WK2	High RRS	SCN3A	0.114	1.19	-5.37	1.17	0.244	0.411	1.29	1.43	NA	Higher at WK2
	ED vs WK2	High RRS	RILPL1	-0.188	-1.19	-5.37	-1.17	0.244	0.411	2.64	2.47	NA	Higher at ED
	ED vs WK2	High RRS	AAR2	0.0577	1.19	-5.37	1.17	0.244	0.411	3.82	3.88	NA	Higher at WK2
	ED vs WK2	High RRS	YTHDF2	0.0481	1.19	-5.37	1.17	0.244	0.411	4.98	5.03	NA	Higher at WK2
	ED vs WK2	High RRS	GADD45A	0.13	1.19	-5.37	1.17	0.244	0.411	2.63	2.76	NA	Higher at WK2
	ED vs WK2	High RRS	TRIM11	-0.0516	-1.19	-5.37	-1.16	0.244	0.411	5.51	5.46	NA	Higher at ED
	ED vs WK2	High RRS	EIF3M	-0.0687	-1.19	-5.37	-1.16	0.244	0.411	4.88	4.81	NA	Higher at ED
	ED vs WK2	High RRS	ERCC1	0.065	1.19	-5.37	1.16	0.245	0.411	4.54	4.6	NA	Higher at WK2
	ED vs WK2	High RRS	H2AC17	0.166	1.19	-5.37	1.16	0.244	0.411	3.41	3.58	NA	Higher at WK2
	ED vs WK2	High RRS	MTMR4	0.0559	1.19	-5.37	1.16	0.245	0.411	5.32	5.38	NA	Higher at WK2
	ED vs WK2	High RRS	RHBDD3	0.121	1.19	-5.37	1.16	0.245	0.411	1.48	1.61	NA	Higher at WK2
	ED vs WK2	High RRS	RNF122	-0.11	-1.18	-5.39	-1.16	0.244	0.411	4	3.89	NA	Higher at ED
	ED vs WK2	High RRS	RPL12	0.113	1.19	-5.37	1.16	0.245	0.412	7.3	7.42	NA	Higher at WK2
	ED vs WK2	High RRS	TRIM24	-0.0462	-1.19	-5.37	-1.16	0.245	0.412	4.81	4.76	NA	Higher at ED
	ED vs WK2	High RRS	PDXDC1	0.0605	1.19	-5.37	1.16	0.245	0.412	5.14	5.2	NA	Higher at WK2
	ED vs WK2	High RRS	ENSG00000280138	-0.105	-1.19	-5.38	-1.16	0.245	0.412	6.3	6.19	NA	Higher at ED
	ED vs WK2	High RRS	WDR3	0.0732	1.19	-5.38	1.16	0.245	0.412	3.66	3.73	NA	Higher at WK2
	ED vs WK2	High RRS	NDUFAF6	0.0879	1.19	-5.38	1.16	0.245	0.412	2.62	2.7	NA	Higher at WK2
	ED vs WK2	High RRS	TST	-0.101	-1.19	-5.38	-1.16	0.245	0.412	2.94	2.84	NA	Higher at ED
	ED vs WK2	High RRS	CSDE1	0.0836	1.19	-5.37	1.16	0.246	0.413	7.85	7.94	NA	Higher at WK2
	ED vs WK2	High RRS	KLRK1	0.113	1.19	-5.38	1.16	0.246	0.413	4.7	4.81	NA	Higher at WK2
	ED vs WK2	High RRS	PAOX	0.118	1.19	-5.38	1.16	0.246	0.413	1.54	1.66	NA	Higher at WK2
	ED vs WK2	High RRS	ENSG00000278784	-0.0955	-1.19	-5.38	-1.16	0.246	0.413	1.8	1.71	NA	Higher at ED
	ED vs WK2	High RRS	TPD52	0.0947	1.19	-5.38	1.16	0.246	0.413	3.17	3.29	NA	Higher at WK2
	ED vs WK2	High RRS	ZNF256	0.116	1.19	-5.37	1.16	0.246	0.413	1.71	1.85	NA	Higher at WK2
	ED vs WK2	High RRS	NEPRO	-0.0714	-1.19	-5.38	-1.16	0.246	0.413	3.94	3.87	NA	Higher at ED
	ED vs WK2	High RRS	UQCC2	0.0932	1.19	-5.38	1.16	0.246	0.413	2.6	2.7	NA	Higher at WK2
	ED vs WK2	High RRS	MICAL1	-0.0925	-1.19	-5.38	-1.16	0.246	0.413	6.42	6.32	NA	Higher at ED
	ED vs WK2	High RRS	ENSG00000283994	-0.109	-1.18	-5.39	-1.16	0.246	0.413	2.38	2.28	NA	Higher at ED
	ED vs WK2	High RRS	ISCA2	-0.0776	-1.19	-5.38	-1.16	0.246	0.413	2.68	2.6	NA	Higher at ED
	ED vs WK2	High RRS	TXNDC5	0.132	1.19	-5.38	1.16	0.246	0.413	4.78	4.92	NA	Higher at WK2
	ED vs WK2	High RRS	LINC00324	-0.0902	-1.19	-5.38	-1.16	0.246	0.413	2.49	2.41	NA	Higher at ED
	ED vs WK2	High RRS	PPP6R2	0.0539	1.19	-5.38	1.16	0.246	0.413	5.53	5.59	NA	Higher at WK2
	ED vs WK2	High RRS	STOML1	0.0785	1.19	-5.38	1.16	0.246	0.413	2.22	2.29	NA	Higher at WK2
	ED vs WK2	High RRS	SNX22	0.0912	1.19	-5.38	1.16	0.246	0.413	3.46	3.57	NA	Higher at WK2
	ED vs WK2	High RRS	FAM234B	-0.126	-1.19	-5.38	-1.16	0.247	0.414	1.71	1.58	NA	Higher at ED
	ED vs WK2	High RRS	ENSG00000286327	0.152	1.19	-5.38	1.16	0.247	0.414	1.48	1.63	NA	Higher at WK2
	ED vs WK2	High RRS	CALU	0.0669	1.19	-5.38	1.16	0.247	0.414	3.83	3.89	NA	Higher at WK2
	ED vs WK2	High RRS	IL17RA	-0.125	-1.19	-5.38	-1.16	0.247	0.414	8.77	8.64	NA	Higher at ED
	ED vs WK2	High RRS	MBTD1	-0.0594	-1.19	-5.38	-1.16	0.247	0.414	4.5	4.44	NA	Higher at ED
	ED vs WK2	High RRS	RNF44	0.101	1.17	-5.4	1.16	0.247	0.414	7.23	7.33	NA	Higher at WK2
	ED vs WK2	High RRS	MGAT1	-0.0605	-1.19	-5.38	-1.16	0.247	0.414	7.52	7.46	NA	Higher at ED
	ED vs WK2	High RRS	SLC16A1.AS1	0.0803	1.19	-5.38	1.16	0.247	0.414	3.16	3.24	NA	Higher at WK2
	ED vs WK2	High RRS	ZNF559	-0.0817	-1.19	-5.38	-1.16	0.247	0.414	3.51	3.43	NA	Higher at ED
	ED vs WK2	High RRS	ENTPD6	0.0699	1.19	-5.38	1.16	0.247	0.415	4.23	4.3	NA	Higher at WK2
	ED vs WK2	High RRS	APP	0.102	1.18	-5.38	1.16	0.248	0.415	5.45	5.55	NA	Higher at WK2
	ED vs WK2	High RRS	CYP4F12	-0.166	-1.19	-5.38	-1.16	0.248	0.415	1.58	1.41	NA	Higher at ED
	ED vs WK2	High RRS	CTBP1	0.0571	1.18	-5.38	1.16	0.248	0.415	6.84	6.9	NA	Higher at WK2
	ED vs WK2	High RRS	INTS4	0.0506	1.18	-5.38	1.16	0.248	0.415	4.9	4.95	NA	Higher at WK2
	ED vs WK2	High RRS	TMPO	-0.0676	-1.18	-5.38	-1.16	0.248	0.415	5.97	5.9	NA	Higher at ED
	ED vs WK2	High RRS	VPS26B	0.0492	1.18	-5.38	1.16	0.248	0.415	5.38	5.43	NA	Higher at WK2
	ED vs WK2	High RRS	SYNJ1	-0.0822	-1.18	-5.38	-1.16	0.248	0.415	5.27	5.18	NA	Higher at ED
	ED vs WK2	High RRS	IREB2	-0.0529	-1.18	-5.38	-1.15	0.248	0.415	5.53	5.48	NA	Higher at ED
	ED vs WK2	High RRS	PIK3AP1	-0.0758	-1.18	-5.38	-1.15	0.248	0.416	7.11	7.04	NA	Higher at ED
	ED vs WK2	High RRS	CABLES2	0.0747	1.18	-5.38	1.15	0.248	0.416	2.93	3.01	NA	Higher at WK2
	ED vs WK2	High RRS	GPR15	-0.23	-1.18	-5.38	-1.15	0.248	0.416	3.06	2.87	NA	Higher at ED
	ED vs WK2	High RRS	UBE2J2	-0.0563	-1.17	-5.4	-1.15	0.249	0.416	4.83	4.77	NA	Higher at ED
	ED vs WK2	High RRS	ENSG00000290535	0.0871	1.18	-5.38	1.15	0.249	0.416	1.75	1.83	NA	Higher at WK2
	ED vs WK2	High RRS	C1orf131	-0.0551	-1.18	-5.39	-1.15	0.249	0.416	2.96	2.9	NA	Higher at ED
	ED vs WK2	High RRS	FAM66B	0.208	1.18	-5.39	1.15	0.249	0.416	1.07	1.26	NA	Higher at WK2
	ED vs WK2	High RRS	ATF6B	0.0628	1.18	-5.39	1.15	0.249	0.417	5.89	5.95	NA	Higher at WK2
	ED vs WK2	High RRS	SRRT	0.0741	1.18	-5.39	1.15	0.249	0.417	5.32	5.4	NA	Higher at WK2
	ED vs WK2	High RRS	C2orf69	-0.108	-1.17	-5.4	-1.15	0.25	0.417	2.79	2.68	NA	Higher at ED
	ED vs WK2	High RRS	PSTPIP1	-0.0654	-1.18	-5.39	-1.15	0.25	0.417	6.82	6.75	NA	Higher at ED
	ED vs WK2	High RRS	PWP2	0.0771	1.18	-5.39	1.15	0.25	0.417	2.73	2.77	NA	Higher at WK2
	ED vs WK2	High RRS	CMPK2	0.187	1.18	-5.39	1.15	0.25	0.417	3.6	3.84	NA	Higher at WK2
	ED vs WK2	High RRS	ENSG00000276517	0.0803	1.18	-5.39	1.15	0.25	0.417	2.61	2.69	NA	Higher at WK2
	ED vs WK2	High RRS	PAXIP1.DT	0.0986	1.18	-5.39	1.15	0.25	0.417	1.94	2.04	NA	Higher at WK2
	ED vs WK2	High RRS	ENSG00000278963	-0.0792	-1.18	-5.39	-1.15	0.25	0.417	2.39	2.31	NA	Higher at ED
	ED vs WK2	High RRS	BTF3	0.12	1.18	-5.39	1.15	0.25	0.418	6.72	6.85	NA	Higher at WK2
	ED vs WK2	High RRS	PI4KAP1	0.087	1.18	-5.39	1.15	0.25	0.418	3.25	3.35	NA	Higher at WK2
	ED vs WK2	High RRS	LRRC8C.DT	0.0895	1.18	-5.39	1.15	0.25	0.418	3.26	3.35	NA	Higher at WK2
	ED vs WK2	High RRS	SPEF2	0.0969	1.18	-5.39	1.15	0.25	0.418	2.23	2.33	NA	Higher at WK2
	ED vs WK2	High RRS	ASNS	0.0743	1.18	-5.39	1.15	0.251	0.419	2.59	2.66	NA	Higher at WK2
	ED vs WK2	High RRS	MZT2B	0.138	1.18	-5.39	1.15	0.251	0.419	3.84	3.98	NA	Higher at WK2
	ED vs WK2	High RRS	DYSF	-0.199	-1.17	-5.39	-1.15	0.251	0.419	8.4	8.17	NA	Higher at ED
	ED vs WK2	High RRS	WDR77	0.0884	1.18	-5.39	1.15	0.251	0.419	2.91	3.01	NA	Higher at WK2
	ED vs WK2	High RRS	NPEPPSP1	-0.0816	-1.17	-5.39	-1.15	0.252	0.42	4.38	4.3	NA	Higher at ED
	ED vs WK2	High RRS	OCIAD2	0.141	1.17	-5.39	1.15	0.252	0.42	1.88	2.02	NA	Higher at WK2
	ED vs WK2	High RRS	GSK3B	-0.0685	-1.17	-5.39	-1.15	0.252	0.42	7.03	6.96	NA	Higher at ED
	ED vs WK2	High RRS	RFX2	-0.177	-1.17	-5.39	-1.15	0.252	0.42	5.18	5	NA	Higher at ED
	ED vs WK2	High RRS	GSPT2	0.107	1.17	-5.4	1.14	0.252	0.42	1.96	2.07	NA	Higher at WK2
	ED vs WK2	High RRS	LRRC58	-0.0908	-1.16	-5.41	-1.14	0.252	0.42	4.6	4.51	NA	Higher at ED
	ED vs WK2	High RRS	PPIF	0.0862	1.17	-5.4	1.14	0.252	0.42	5.24	5.33	NA	Higher at WK2
	ED vs WK2	High RRS	RERE	0.105	1.17	-5.4	1.14	0.252	0.421	7.82	7.93	NA	Higher at WK2
	ED vs WK2	High RRS	MIF4GD	0.0821	1.17	-5.4	1.14	0.253	0.421	3.09	3.17	NA	Higher at WK2
	ED vs WK2	High RRS	HMGN3	0.0883	1.17	-5.4	1.14	0.253	0.421	2.48	2.57	NA	Higher at WK2
	ED vs WK2	High RRS	IGKV3.11	0.155	1.17	-5.4	1.14	0.253	0.421	2.26	2.36	NA	Higher at WK2
	ED vs WK2	High RRS	ZFP3	-0.0782	-1.17	-5.4	-1.14	0.253	0.422	3.54	3.46	NA	Higher at ED
	ED vs WK2	High RRS	ENSG00000279598	-0.118	-1.17	-5.4	-1.14	0.253	0.422	3.62	3.51	NA	Higher at ED
	ED vs WK2	High RRS	EOLA2	0.0962	1.17	-5.4	1.14	0.253	0.422	2.39	2.49	NA	Higher at WK2
	ED vs WK2	High RRS	H2BC14	0.224	1.17	-5.4	1.14	0.253	0.422	2.65	2.88	NA	Higher at WK2
	ED vs WK2	High RRS	ZNF584.DT	0.0895	1.17	-5.4	1.14	0.253	0.422	2.57	2.66	NA	Higher at WK2
	ED vs WK2	High RRS	HM13	0.049	1.17	-5.4	1.14	0.253	0.422	6.41	6.46	NA	Higher at WK2
	ED vs WK2	High RRS	PAQR8	0.069	1.17	-5.4	1.14	0.254	0.423	4.36	4.44	NA	Higher at WK2
	ED vs WK2	High RRS	SIRT3	0.0652	1.17	-5.4	1.14	0.254	0.423	3.09	3.16	NA	Higher at WK2
	ED vs WK2	High RRS	BRAT1	0.0787	1.17	-5.4	1.14	0.254	0.423	4.55	4.63	NA	Higher at WK2
	ED vs WK2	High RRS	RTEL1P1	-0.132	-1.17	-5.4	-1.14	0.254	0.423	4.8	4.67	NA	Higher at ED
	ED vs WK2	High RRS	ZNF778.DT	-0.143	-1.17	-5.4	-1.14	0.254	0.423	1.5	1.35	NA	Higher at ED
	ED vs WK2	High RRS	RCBTB1	-0.0636	-1.17	-5.4	-1.14	0.254	0.423	3.78	3.72	NA	Higher at ED
	ED vs WK2	High RRS	CEP295	-0.057	-1.17	-5.4	-1.14	0.254	0.423	4.69	4.63	NA	Higher at ED
	ED vs WK2	High RRS	TRMT112	-0.0818	-1.15	-5.42	-1.14	0.254	0.423	4.45	4.37	NA	Higher at ED
	ED vs WK2	High RRS	CCDC102A	0.118	1.17	-5.4	1.14	0.254	0.423	2.08	2.21	NA	Higher at WK2
	ED vs WK2	High RRS	N4BP1	-0.102	-1.17	-5.4	-1.14	0.254	0.423	6.91	6.8	NA	Higher at ED
	ED vs WK2	High RRS	BLNK	0.0735	1.17	-5.4	1.14	0.255	0.423	4.19	4.28	NA	Higher at WK2
	ED vs WK2	High RRS	C6orf163	-0.109	-1.17	-5.4	-1.14	0.255	0.423	1.99	1.88	NA	Higher at ED
	ED vs WK2	High RRS	CFAP45	-0.195	-1.17	-5.4	-1.14	0.255	0.423	2.35	2.17	NA	Higher at ED
	ED vs WK2	High RRS	CUTALP	-0.062	-1.17	-5.4	-1.14	0.255	0.423	5.13	5.07	NA	Higher at ED
	ED vs WK2	High RRS	IGLV1.40	0.176	1.17	-5.4	1.14	0.255	0.423	2.05	2.23	NA	Higher at WK2
	ED vs WK2	High RRS	MCM3AP	0.0565	1.17	-5.4	1.14	0.255	0.423	6.11	6.16	NA	Higher at WK2
	ED vs WK2	High RRS	RPS19BP1	-0.0635	-1.15	-5.42	-1.14	0.254	0.423	3.97	3.9	NA	Higher at ED
	ED vs WK2	High RRS	SETD5	0.0571	1.15	-5.42	1.14	0.255	0.423	7.21	7.27	NA	Higher at WK2
	ED vs WK2	High RRS	TMT1A	-0.0642	-1.17	-5.4	-1.14	0.255	0.423	5.15	5.09	NA	Higher at ED
	ED vs WK2	High RRS	ZNF333	-0.0946	-1.17	-5.4	-1.14	0.254	0.423	4.78	4.69	NA	Higher at ED
	ED vs WK2	High RRS	CASP6	-0.0968	-1.17	-5.4	-1.14	0.255	0.423	1.95	1.85	NA	Higher at ED
	ED vs WK2	High RRS	ATP6V1A	-0.107	-1.17	-5.4	-1.14	0.255	0.423	6.36	6.25	NA	Higher at ED
	ED vs WK2	High RRS	CYBA	-0.068	-1.17	-5.4	-1.14	0.255	0.423	8.21	8.15	NA	Higher at ED
	ED vs WK2	High RRS	LINC02384	0.194	1.17	-5.39	1.14	0.255	0.423	2.13	2.22	NA	Higher at WK2
	ED vs WK2	High RRS	LYRM1	-0.0959	-1.17	-5.4	-1.14	0.255	0.423	3.06	2.97	NA	Higher at ED
	ED vs WK2	High RRS	PANK2.AS1	0.0756	1.17	-5.4	1.14	0.255	0.423	2.21	2.29	NA	Higher at WK2
	ED vs WK2	High RRS	SNHG11	0.126	1.17	-5.4	1.14	0.255	0.423	1.45	1.58	NA	Higher at WK2
	ED vs WK2	High RRS	TMEM79	-0.0962	-1.16	-5.4	-1.14	0.255	0.423	2.44	2.34	NA	Higher at ED
	ED vs WK2	High RRS	TOB2	0.0731	1.15	-5.42	1.14	0.255	0.423	5.55	5.63	NA	Higher at WK2
	ED vs WK2	High RRS	ZCCHC8	-0.0474	-1.17	-5.4	-1.14	0.255	0.423	4.3	4.25	NA	Higher at ED
	ED vs WK2	High RRS	ZNF829	-0.125	-1.17	-5.4	-1.14	0.255	0.423	1.84	1.71	NA	Higher at ED
	ED vs WK2	High RRS	ZNF630	-0.137	-1.15	-5.42	-1.14	0.255	0.423	1.5	1.37	NA	Higher at ED
	ED vs WK2	High RRS	ENSG00000280129	-0.111	-1.16	-5.4	-1.14	0.255	0.424	1.46	1.34	NA	Higher at ED
	ED vs WK2	High RRS	EIF2AK2	-0.138	-1.16	-5.4	-1.14	0.256	0.424	6.79	6.63	NA	Higher at ED
	ED vs WK2	High RRS	ZNF581	-0.0748	-1.16	-5.41	-1.14	0.256	0.425	3.11	3.03	NA	Higher at ED
	ED vs WK2	High RRS	IGLV1.47	0.278	1.16	-5.4	1.14	0.256	0.425	1.46	1.71	NA	Higher at WK2
	ED vs WK2	High RRS	PDGFC	0.0882	1.16	-5.41	1.14	0.256	0.425	1.55	1.63	NA	Higher at WK2
	ED vs WK2	High RRS	ENSG00000270012	0.0616	1.16	-5.41	1.13	0.257	0.425	3.45	3.52	NA	Higher at WK2
	ED vs WK2	High RRS	IRGQ	-0.0614	-1.16	-5.41	-1.13	0.257	0.425	4.24	4.18	NA	Higher at ED
	ED vs WK2	High RRS	ZNF33B	-0.0657	-1.16	-5.41	-1.13	0.257	0.425	4.5	4.43	NA	Higher at ED
	ED vs WK2	High RRS	EXOSC3	-0.0469	-1.16	-5.41	-1.13	0.257	0.425	4.14	4.09	NA	Higher at ED
	ED vs WK2	High RRS	STYXL1	-0.0746	-1.16	-5.41	-1.13	0.257	0.426	2.63	2.55	NA	Higher at ED
	ED vs WK2	High RRS	AP1G1	-0.069	-1.16	-5.41	-1.13	0.257	0.426	6.41	6.34	NA	Higher at ED
	ED vs WK2	High RRS	C1orf52	-0.0797	-1.16	-5.41	-1.13	0.257	0.426	3.41	3.33	NA	Higher at ED
	ED vs WK2	High RRS	RBM22	-0.0569	-1.16	-5.41	-1.13	0.257	0.426	5.08	5.02	NA	Higher at ED
	ED vs WK2	High RRS	BCAS3	0.0684	1.16	-5.41	1.13	0.257	0.426	5.27	5.34	NA	Higher at WK2
	ED vs WK2	High RRS	WASHC1	-0.0846	-1.16	-5.41	-1.13	0.258	0.426	2.58	2.51	NA	Higher at ED
	ED vs WK2	High RRS	ATF1	-0.0619	-1.16	-5.41	-1.13	0.258	0.426	3.33	3.27	NA	Higher at ED
	ED vs WK2	High RRS	MMP25	-0.15	-1.16	-5.41	-1.13	0.258	0.427	9.09	8.92	NA	Higher at ED
	ED vs WK2	High RRS	LDB1	0.0523	1.16	-5.41	1.13	0.258	0.427	6.11	6.16	NA	Higher at WK2
	ED vs WK2	High RRS	MYOM2	0.196	1.16	-5.41	1.13	0.258	0.427	2.18	2.31	NA	Higher at WK2
	ED vs WK2	High RRS	API5	-0.0548	-1.16	-5.41	-1.13	0.258	0.427	5.08	5.02	NA	Higher at ED
	ED vs WK2	High RRS	CAMK1	0.108	1.16	-5.41	1.13	0.258	0.427	3.07	3.16	NA	Higher at WK2
	ED vs WK2	High RRS	UTP25	0.071	1.16	-5.41	1.13	0.258	0.427	4.13	4.2	NA	Higher at WK2
	ED vs WK2	High RRS	CNNM3.DT	0.112	1.16	-5.41	1.13	0.258	0.427	2.16	2.24	NA	Higher at WK2
	ED vs WK2	High RRS	CYTH4	-0.0782	-1.16	-5.41	-1.13	0.258	0.427	8.22	8.14	NA	Higher at ED
	ED vs WK2	High RRS	HMG20B	0.0635	1.16	-5.41	1.13	0.258	0.427	4.52	4.58	NA	Higher at WK2
	ED vs WK2	High RRS	ITGB1BP1	-0.066	-1.16	-5.41	-1.13	0.258	0.427	3.81	3.75	NA	Higher at ED
	ED vs WK2	High RRS	LACTB2	-0.0877	-1.16	-5.41	-1.13	0.258	0.427	1.45	1.36	NA	Higher at ED
	ED vs WK2	High RRS	PPP1R10	-0.0634	-1.16	-5.41	-1.13	0.258	0.427	6.52	6.46	NA	Higher at ED
	ED vs WK2	High RRS	TPI1	0.058	1.16	-5.41	1.13	0.258	0.427	5.94	5.99	NA	Higher at WK2
	ED vs WK2	High RRS	PMVK	-0.102	-1.16	-5.41	-1.13	0.258	0.427	1.86	1.77	NA	Higher at ED
	ED vs WK2	High RRS	YTHDC2	0.0505	1.16	-5.41	1.13	0.259	0.427	4.78	4.83	NA	Higher at WK2
	ED vs WK2	High RRS	KRT18P31	-0.071	-1.16	-5.41	-1.13	0.259	0.427	3.63	3.56	NA	Higher at ED
	ED vs WK2	High RRS	LRRC40	-0.127	-1.14	-5.43	-1.13	0.259	0.427	2.29	2.16	NA	Higher at ED
	ED vs WK2	High RRS	ZFP36L2	0.0695	1.16	-5.41	1.13	0.259	0.427	9.01	9.08	NA	Higher at WK2
	ED vs WK2	High RRS	MAP9	-0.0982	-1.16	-5.41	-1.13	0.259	0.427	1.54	1.46	NA	Higher at ED
	ED vs WK2	High RRS	CDHR3	0.163	1.16	-5.41	1.13	0.259	0.428	1.78	1.94	NA	Higher at WK2
	ED vs WK2	High RRS	ELOVL6	0.129	1.15	-5.42	1.13	0.259	0.428	1.76	1.84	NA	Higher at WK2
	ED vs WK2	High RRS	RBM41	-0.0636	-1.15	-5.41	-1.13	0.259	0.428	4.31	4.25	NA	Higher at ED
	ED vs WK2	High RRS	GGA2	0.0644	1.15	-5.41	1.13	0.26	0.428	5.7	5.76	NA	Higher at WK2
	ED vs WK2	High RRS	SOD1	0.106	1.15	-5.42	1.13	0.26	0.428	4.26	4.37	NA	Higher at WK2
	ED vs WK2	High RRS	TIMM29	0.0763	1.15	-5.42	1.13	0.26	0.428	2.68	2.75	NA	Higher at WK2
	ED vs WK2	High RRS	PDIK1L	-0.12	-1.14	-5.43	-1.13	0.26	0.428	2.38	2.26	NA	Higher at ED
	ED vs WK2	High RRS	FCRL1	0.0808	1.15	-5.41	1.13	0.26	0.429	4.89	4.98	NA	Higher at WK2
	ED vs WK2	High RRS	MRPL42	0.0673	1.15	-5.42	1.13	0.26	0.429	4.4	4.47	NA	Higher at WK2
	ED vs WK2	High RRS	ENSG00000298442	-0.133	-1.15	-5.42	-1.13	0.26	0.429	2.22	2.1	NA	Higher at ED
	ED vs WK2	High RRS	GMEB1	0.0477	1.15	-5.42	1.13	0.26	0.429	4.36	4.41	NA	Higher at WK2
	ED vs WK2	High RRS	ENSG00000244480	0.111	1.15	-5.42	1.13	0.26	0.429	2.15	2.26	NA	Higher at WK2
	ED vs WK2	High RRS	FBXL20	-0.0749	-1.15	-5.42	-1.13	0.26	0.429	6.19	6.11	NA	Higher at ED
	ED vs WK2	High RRS	MED13	-0.059	-1.15	-5.42	-1.13	0.26	0.429	6.9	6.84	NA	Higher at ED
	ED vs WK2	High RRS	ZNF154	0.0793	1.15	-5.42	1.13	0.261	0.429	3.51	3.63	NA	Higher at WK2
	ED vs WK2	High RRS	ARHGDIA	0.0589	1.15	-5.42	1.12	0.261	0.429	7.08	7.14	NA	Higher at WK2
	ED vs WK2	High RRS	GNPTG	-0.0508	-1.15	-5.42	-1.12	0.261	0.429	4.24	4.19	NA	Higher at ED
	ED vs WK2	High RRS	PPP1R15A	-0.116	-1.15	-5.42	-1.12	0.261	0.429	6.93	6.81	NA	Higher at ED
	ED vs WK2	High RRS	PSMG4	0.073	1.15	-5.42	1.12	0.261	0.429	4.35	4.43	NA	Higher at WK2
	ED vs WK2	High RRS	SGSH	0.0722	1.15	-5.42	1.12	0.261	0.429	5.11	5.18	NA	Higher at WK2
	ED vs WK2	High RRS	TRIB1	-0.147	-1.15	-5.42	-1.12	0.261	0.429	5.11	4.97	NA	Higher at ED
	ED vs WK2	High RRS	TRIM33	-0.0563	-1.15	-5.42	-1.12	0.261	0.429	6.49	6.43	NA	Higher at ED
	ED vs WK2	High RRS	NADK	-0.12	-1.15	-5.42	-1.12	0.261	0.429	7.92	7.78	NA	Higher at ED
	ED vs WK2	High RRS	ATP7A	-0.057	-1.15	-5.42	-1.12	0.261	0.43	5.64	5.58	NA	Higher at ED
	ED vs WK2	High RRS	ENC1	-0.0908	-1.15	-5.42	-1.12	0.261	0.43	4.16	4.09	NA	Higher at ED
	ED vs WK2	High RRS	ATAD2	-0.098	-1.15	-5.42	-1.12	0.261	0.43	3.32	3.22	NA	Higher at ED
	ED vs WK2	High RRS	GCNT1	-0.08	-1.15	-5.42	-1.12	0.261	0.43	3.49	3.41	NA	Higher at ED
	ED vs WK2	High RRS	RHOBTB3	0.118	1.15	-5.42	1.12	0.261	0.43	2.14	2.23	NA	Higher at WK2
	ED vs WK2	High RRS	ENSG00000271780	-0.111	-1.15	-5.42	-1.12	0.261	0.43	1.44	1.32	NA	Higher at ED
	ED vs WK2	High RRS	ENSG00000233230	-0.106	-1.14	-5.43	-1.12	0.261	0.43	1.42	1.31	NA	Higher at ED
	ED vs WK2	High RRS	RSRC1	0.0605	1.15	-5.42	1.12	0.261	0.43	4.46	4.52	NA	Higher at WK2
	ED vs WK2	High RRS	DTWD2	0.0932	1.14	-5.44	1.12	0.262	0.43	2.11	2.21	NA	Higher at WK2
	ED vs WK2	High RRS	ATP11A	-0.0833	-1.15	-5.42	-1.12	0.262	0.43	7.41	7.32	NA	Higher at ED
	ED vs WK2	High RRS	CSNK1E	0.0672	1.15	-5.42	1.12	0.262	0.43	4.28	4.34	NA	Higher at WK2
	ED vs WK2	High RRS	MYD88	-0.0925	-1.15	-5.42	-1.12	0.262	0.43	7.56	7.46	NA	Higher at ED
	ED vs WK2	High RRS	BAK1	0.0699	1.15	-5.42	1.12	0.262	0.431	3.92	3.99	NA	Higher at WK2
	ED vs WK2	High RRS	RPS27A	-0.159	-1.14	-5.44	-1.12	0.262	0.431	6.44	6.28	NA	Higher at ED
	ED vs WK2	High RRS	ZNF324B	0.102	1.15	-5.42	1.12	0.262	0.431	2.39	2.49	NA	Higher at WK2
	ED vs WK2	High RRS	ATP6V1E1	-0.0756	-1.15	-5.42	-1.12	0.262	0.431	4.89	4.81	NA	Higher at ED
	ED vs WK2	High RRS	SF3B2	0.0783	1.13	-5.44	1.12	0.263	0.431	6.8	6.88	NA	Higher at WK2
	ED vs WK2	High RRS	ASL	0.0834	1.15	-5.42	1.12	0.263	0.431	3.28	3.36	NA	Higher at WK2
	ED vs WK2	High RRS	ERICH6.AS1	0.131	1.15	-5.42	1.12	0.263	0.431	1.66	1.8	NA	Higher at WK2
	ED vs WK2	High RRS	FNBP1	0.0671	1.13	-5.44	1.12	0.263	0.431	7.62	7.69	NA	Higher at WK2
	ED vs WK2	High RRS	BISPR	0.0872	1.15	-5.42	1.12	0.263	0.431	3.25	3.34	NA	Higher at WK2
	ED vs WK2	High RRS	ENSG00000257379	0.132	1.15	-5.43	1.12	0.263	0.432	5.1	5.23	NA	Higher at WK2
	ED vs WK2	High RRS	CREB3	-0.075	-1.13	-5.44	-1.12	0.263	0.432	2.87	2.79	NA	Higher at ED
	ED vs WK2	High RRS	CD40	0.09	1.14	-5.42	1.12	0.263	0.432	3.51	3.63	NA	Higher at WK2
	ED vs WK2	High RRS	GUSBP1	0.0818	1.15	-5.42	1.12	0.263	0.432	4.35	4.44	NA	Higher at WK2
