## Supplementary Tables 1-15 for "A robust coordinated molecular response following trauma promotes recovery and protects against chronic pain and neuropsychiatric symptoms" (part 36 of 42)

### Sheet: Table S11 (continued)
Supplementary Table 11: Longitudinal differential expression results by RRS group across ED to 2WK, 2WK to 6M, and ED to 6M intervals
	ED vs WK2	High RRS	MIIP	0.0919	1.15	-5.42	1.12	0.263	0.432	4.02	4.11	NA	Higher at WK2
	ED vs WK2	High RRS	MAPRE1	-0.0578	-1.15	-5.42	-1.12	0.263	0.432	5.69	5.64	NA	Higher at ED
	ED vs WK2	High RRS	SEC13	0.0427	1.14	-5.42	1.12	0.263	0.432	4.61	4.65	NA	Higher at WK2
	ED vs WK2	High RRS	TSN	-0.0603	-1.14	-5.43	-1.12	0.263	0.432	4.21	4.15	NA	Higher at ED
	ED vs WK2	High RRS	ENSG00000280202	0.0828	1.14	-5.43	1.12	0.264	0.432	2.2	2.29	NA	Higher at WK2
	ED vs WK2	High RRS	PLCL1	0.0802	1.14	-5.43	1.12	0.264	0.432	3.85	3.93	NA	Higher at WK2
	ED vs WK2	High RRS	CTLA4	0.128	1.15	-5.42	1.12	0.264	0.432	1.76	1.9	NA	Higher at WK2
	ED vs WK2	High RRS	LNCATV	-0.179	-1.15	-5.42	-1.12	0.264	0.432	2.2	2.09	NA	Higher at ED
	ED vs WK2	High RRS	KCTD7	0.0664	1.14	-5.43	1.12	0.264	0.432	4.93	5	NA	Higher at WK2
	ED vs WK2	High RRS	LINC00683	-0.158	-1.14	-5.42	-1.12	0.264	0.432	1.52	1.36	NA	Higher at ED
	ED vs WK2	High RRS	ENSG00000272916	0.0874	1.14	-5.43	1.12	0.264	0.432	3.45	3.54	NA	Higher at WK2
	ED vs WK2	High RRS	HADHA	-0.0473	-1.14	-5.43	-1.12	0.264	0.432	6.14	6.1	NA	Higher at ED
	ED vs WK2	High RRS	MXD1	-0.149	-1.14	-5.43	-1.12	0.264	0.432	9.52	9.35	NA	Higher at ED
	ED vs WK2	High RRS	PDE9A	0.146	1.14	-5.43	1.12	0.264	0.433	1.08	1.22	NA	Higher at WK2
	ED vs WK2	High RRS	TRIP12	0.0785	1.14	-5.42	1.12	0.264	0.433	7.77	7.86	NA	Higher at WK2
	ED vs WK2	High RRS	RAB43P1	-0.127	-1.14	-5.43	-1.12	0.264	0.433	1.82	1.68	NA	Higher at ED
	ED vs WK2	High RRS	LATS2	-0.091	-1.14	-5.43	-1.12	0.265	0.433	4.61	4.53	NA	Higher at ED
	ED vs WK2	High RRS	SYNGR1	0.102	1.14	-5.43	1.12	0.265	0.433	2.03	2.16	NA	Higher at WK2
	ED vs WK2	High RRS	TIRAP	-0.0688	-1.14	-5.43	-1.12	0.265	0.433	4.46	4.4	NA	Higher at ED
	ED vs WK2	High RRS	MAP7	-0.12	-1.14	-5.43	-1.12	0.265	0.433	1.97	1.86	NA	Higher at ED
	ED vs WK2	High RRS	NDUFA6	-0.141	-1.13	-5.44	-1.12	0.265	0.433	2.27	2.13	NA	Higher at ED
	ED vs WK2	High RRS	ENSG00000276570	0.0803	1.14	-5.43	1.12	0.265	0.433	3.85	3.93	NA	Higher at WK2
	ED vs WK2	High RRS	CACNA1E	-0.13	-1.14	-5.42	-1.11	0.265	0.433	3.55	3.42	NA	Higher at ED
	ED vs WK2	High RRS	ENSG00000290450	0.0941	1.14	-5.43	1.11	0.265	0.433	2.07	2.17	NA	Higher at WK2
	ED vs WK2	High RRS	GAS5	-0.112	-1.14	-5.43	-1.11	0.265	0.433	3.65	3.55	NA	Higher at ED
	ED vs WK2	High RRS	MAPKAPK5.AS1	-0.0733	-1.14	-5.43	-1.11	0.265	0.433	2.77	2.7	NA	Higher at ED
	ED vs WK2	High RRS	NAA16	-0.0586	-1.14	-5.43	-1.11	0.265	0.433	4.16	4.1	NA	Higher at ED
	ED vs WK2	High RRS	SLC5A3	-0.0751	-1.14	-5.43	-1.11	0.265	0.433	5.4	5.32	NA	Higher at ED
	ED vs WK2	High RRS	LINC00957	0.0678	1.14	-5.43	1.11	0.265	0.433	3.2	3.26	NA	Higher at WK2
	ED vs WK2	High RRS	REST	-0.0566	-1.14	-5.43	-1.11	0.265	0.433	6.25	6.2	NA	Higher at ED
	ED vs WK2	High RRS	TBXAS1	-0.107	-1.14	-5.43	-1.11	0.265	0.434	6.89	6.78	NA	Higher at ED
	ED vs WK2	High RRS	WEE1	0.1	1.14	-5.43	1.11	0.266	0.434	2.26	2.39	NA	Higher at WK2
	ED vs WK2	High RRS	SMG1P7	0.113	1.14	-5.43	1.11	0.266	0.434	1.89	2	NA	Higher at WK2
	ED vs WK2	High RRS	OMA1	-0.0833	-1.14	-5.43	-1.11	0.266	0.434	3.43	3.35	NA	Higher at ED
	ED vs WK2	High RRS	KDM2B	0.0827	1.14	-5.43	1.11	0.266	0.434	5.34	5.42	NA	Higher at WK2
	ED vs WK2	High RRS	TMEM41A	0.0702	1.14	-5.43	1.11	0.266	0.434	3.26	3.33	NA	Higher at WK2
	ED vs WK2	High RRS	GLCCI1	-0.0682	-1.13	-5.45	-1.11	0.266	0.435	4.75	4.68	NA	Higher at ED
	ED vs WK2	High RRS	CD151	0.101	1.14	-5.43	1.11	0.266	0.435	3.03	3.13	NA	Higher at WK2
	ED vs WK2	High RRS	ZNF271P	-0.0689	-1.14	-5.43	-1.11	0.266	0.435	3.79	3.73	NA	Higher at ED
	ED vs WK2	High RRS	KRBA1	0.0895	1.14	-5.43	1.11	0.267	0.435	2.34	2.44	NA	Higher at WK2
	ED vs WK2	High RRS	KRBOX4	-0.0895	-1.14	-5.43	-1.11	0.267	0.435	2.48	2.39	NA	Higher at ED
	ED vs WK2	High RRS	ENSG00000307215	-0.146	-1.14	-5.43	-1.11	0.267	0.435	4.57	4.43	NA	Higher at ED
	ED vs WK2	High RRS	ARPC1B	-0.0563	-1.14	-5.43	-1.11	0.267	0.435	7.85	7.79	NA	Higher at ED
	ED vs WK2	High RRS	DDB2	0.0936	1.14	-5.44	1.11	0.267	0.435	3.55	3.65	NA	Higher at WK2
	ED vs WK2	High RRS	EXOC2	0.0629	1.14	-5.43	1.11	0.267	0.435	4.65	4.72	NA	Higher at WK2
	ED vs WK2	High RRS	TNFRSF13B	0.13	1.14	-5.43	1.11	0.267	0.435	1.13	1.26	NA	Higher at WK2
	ED vs WK2	High RRS	TSTD1	0.0999	1.14	-5.44	1.11	0.267	0.435	2.58	2.68	NA	Higher at WK2
	ED vs WK2	High RRS	VSTM1	0.169	1.14	-5.43	1.11	0.267	0.435	2.06	2.17	NA	Higher at WK2
	ED vs WK2	High RRS	ZKSCAN5	-0.0663	-1.14	-5.43	-1.11	0.267	0.435	3.49	3.42	NA	Higher at ED
	ED vs WK2	High RRS	ENSG00000307433	-0.0726	-1.14	-5.43	-1.11	0.267	0.436	1.55	1.48	NA	Higher at ED
	ED vs WK2	High RRS	ENSG00000226281	0.0897	1.14	-5.43	1.11	0.267	0.436	2.37	2.47	NA	Higher at WK2
	ED vs WK2	High RRS	EIF4ENIF1	0.058	1.13	-5.44	1.11	0.268	0.436	4.15	4.21	NA	Higher at WK2
	ED vs WK2	High RRS	GOLGA8O	0.17	1.13	-5.43	1.11	0.268	0.437	2.32	2.56	NA	Higher at WK2
	ED vs WK2	High RRS	ENSG00000282936	-0.0901	-1.13	-5.44	-1.11	0.268	0.437	2.5	2.41	NA	Higher at ED
	ED vs WK2	High RRS	SPDL1	0.118	1.12	-5.45	1.11	0.268	0.437	1.29	1.41	NA	Higher at WK2
	ED vs WK2	High RRS	RSL1D1	-0.072	-1.13	-5.44	-1.11	0.268	0.437	5.1	5.03	NA	Higher at ED
	ED vs WK2	High RRS	ZNF567	-0.106	-1.13	-5.44	-1.11	0.268	0.437	2.59	2.48	NA	Higher at ED
	ED vs WK2	High RRS	EOLA1	-0.0627	-1.13	-5.44	-1.11	0.268	0.437	3.19	3.13	NA	Higher at ED
	ED vs WK2	High RRS	HSPA1L	-0.0992	-1.13	-5.44	-1.11	0.268	0.437	2.23	2.14	NA	Higher at ED
	ED vs WK2	High RRS	SF3B5	-0.0919	-1.12	-5.45	-1.11	0.268	0.437	3.66	3.57	NA	Higher at ED
	ED vs WK2	High RRS	IMPACT	-0.0909	-1.12	-5.45	-1.11	0.269	0.437	2.78	2.69	NA	Higher at ED
	ED vs WK2	High RRS	CEP63	-0.099	-1.13	-5.44	-1.11	0.269	0.437	6.85	6.74	NA	Higher at ED
	ED vs WK2	High RRS	NDUFB7	0.113	1.12	-5.45	1.11	0.269	0.437	3.27	3.39	NA	Higher at WK2
	ED vs WK2	High RRS	PRUNE1	0.0568	1.13	-5.44	1.11	0.269	0.437	4.43	4.49	NA	Higher at WK2
	ED vs WK2	High RRS	SNHG16	0.0511	1.13	-5.44	1.11	0.269	0.437	4.85	4.9	NA	Higher at WK2
	ED vs WK2	High RRS	HLA.DOA	0.0766	1.13	-5.44	1.11	0.269	0.437	4.08	4.17	NA	Higher at WK2
	ED vs WK2	High RRS	C19orf47	0.0711	1.13	-5.44	1.11	0.269	0.437	3.25	3.32	NA	Higher at WK2
	ED vs WK2	High RRS	LSM12	0.0536	1.13	-5.44	1.11	0.269	0.437	4.76	4.81	NA	Higher at WK2
	ED vs WK2	High RRS	STARD10	-0.105	-1.13	-5.44	-1.11	0.269	0.437	3.09	2.99	NA	Higher at ED
	ED vs WK2	High RRS	ENSG00000280248	0.111	1.13	-5.44	1.11	0.269	0.438	2.6	2.69	NA	Higher at WK2
	ED vs WK2	High RRS	RPL11	-0.166	-1.13	-5.44	-1.11	0.269	0.438	6.62	6.45	NA	Higher at ED
	ED vs WK2	High RRS	SRPK2	-0.0785	-1.13	-5.44	-1.1	0.269	0.438	6.68	6.6	NA	Higher at ED
	ED vs WK2	High RRS	RPS12	0.115	1.13	-5.44	1.1	0.269	0.438	7.1	7.22	NA	Higher at WK2
	ED vs WK2	High RRS	ARL10	0.0837	1.13	-5.44	1.1	0.269	0.438	3.58	3.68	NA	Higher at WK2
	ED vs WK2	High RRS	L3MBTL1	0.0737	1.13	-5.44	1.1	0.269	0.438	3.45	3.53	NA	Higher at WK2
	ED vs WK2	High RRS	CCDC77	-0.109	-1.12	-5.46	-1.1	0.269	0.438	1.89	1.78	NA	Higher at ED
	ED vs WK2	High RRS	NPL	-0.0896	-1.13	-5.44	-1.1	0.27	0.438	5.76	5.66	NA	Higher at ED
	ED vs WK2	High RRS	SIGLEC17P	0.114	1.13	-5.44	1.1	0.27	0.438	1.35	1.46	NA	Higher at WK2
	ED vs WK2	High RRS	MPC2	0.083	1.13	-5.44	1.1	0.27	0.438	3.67	3.74	NA	Higher at WK2
	ED vs WK2	High RRS	PPP1CB.DT	-0.101	-1.13	-5.44	-1.1	0.27	0.438	1.6	1.52	NA	Higher at ED
	ED vs WK2	High RRS	PRDX4	-0.166	-1.12	-5.46	-1.1	0.27	0.438	1.25	1.09	NA	Higher at ED
	ED vs WK2	High RRS	ENSG00000289047	-0.107	-1.13	-5.44	-1.1	0.27	0.439	2.36	2.26	NA	Higher at ED
	ED vs WK2	High RRS	RRM1	0.0837	1.13	-5.44	1.1	0.27	0.439	2.97	3.05	NA	Higher at WK2
	ED vs WK2	High RRS	EML5	0.0881	1.13	-5.44	1.1	0.27	0.439	2.21	2.33	NA	Higher at WK2
	ED vs WK2	High RRS	ENSG00000254789	-0.17	-1.13	-5.44	-1.1	0.27	0.439	1.71	1.59	NA	Higher at ED
	ED vs WK2	High RRS	STXBP2	0.0816	1.13	-5.44	1.1	0.27	0.439	7.16	7.23	NA	Higher at WK2
	ED vs WK2	High RRS	TRIM38	-0.0538	-1.13	-5.44	-1.1	0.27	0.439	7.03	6.97	NA	Higher at ED
	ED vs WK2	High RRS	AKIP1	-0.125	-1.13	-5.44	-1.1	0.271	0.439	1.51	1.39	NA	Higher at ED
	ED vs WK2	High RRS	RPL38	0.0896	1.13	-5.44	1.1	0.271	0.439	7.2	7.29	NA	Higher at WK2
	ED vs WK2	High RRS	RASGEF1A	-0.135	-1.13	-5.44	-1.1	0.271	0.439	1.93	1.79	NA	Higher at ED
	ED vs WK2	High RRS	RIPK2	-0.0658	-1.13	-5.44	-1.1	0.271	0.439	3.51	3.44	NA	Higher at ED
	ED vs WK2	High RRS	DHX40	-0.0891	-1.13	-5.44	-1.1	0.271	0.439	4.42	4.33	NA	Higher at ED
	ED vs WK2	High RRS	KRBA2	0.0697	1.13	-5.44	1.1	0.271	0.439	3.9	3.98	NA	Higher at WK2
	ED vs WK2	High RRS	SLC16A7	-0.068	-1.13	-5.44	-1.1	0.271	0.44	5.08	5.02	NA	Higher at ED
	ED vs WK2	High RRS	TMEM175	0.0858	1.13	-5.45	1.1	0.271	0.44	4.19	4.28	NA	Higher at WK2
	ED vs WK2	High RRS	FCSK	0.107	1.13	-5.45	1.1	0.271	0.44	3.07	3.18	NA	Higher at WK2
	ED vs WK2	High RRS	ENSG00000275464	0.144	1.13	-5.44	1.1	0.271	0.44	2.47	2.77	NA	Higher at WK2
	ED vs WK2	High RRS	ENSG00000289557	-0.0964	-1.12	-5.45	-1.1	0.272	0.44	2.74	2.66	NA	Higher at ED
	ED vs WK2	High RRS	RNASEH2C	0.0727	1.12	-5.45	1.1	0.272	0.44	4.13	4.2	NA	Higher at WK2
	ED vs WK2	High RRS	HDAC7	0.0788	1.12	-5.45	1.1	0.272	0.441	6.6	6.68	NA	Higher at WK2
	ED vs WK2	High RRS	C6orf62	0.0588	1.12	-5.45	1.1	0.272	0.441	7.9	7.96	NA	Higher at WK2
	ED vs WK2	High RRS	ENSG00000279453	0.0877	1.12	-5.45	1.1	0.272	0.441	2.39	2.48	NA	Higher at WK2
	ED vs WK2	High RRS	HES4	0.204	1.12	-5.45	1.1	0.272	0.441	0.917	1.08	NA	Higher at WK2
	ED vs WK2	High RRS	GDF7	0.122	1.12	-5.45	1.1	0.272	0.441	1.61	1.72	NA	Higher at WK2
	ED vs WK2	High RRS	ZNF575	0.128	1.12	-5.45	1.1	0.272	0.441	1.6	1.72	NA	Higher at WK2
	ED vs WK2	High RRS	ZSCAN16.AS1	0.0922	1.11	-5.46	1.1	0.272	0.441	3.2	3.29	NA	Higher at WK2
	ED vs WK2	High RRS	ZXDC	-0.0621	-1.12	-5.45	-1.1	0.272	0.441	6.09	6.03	NA	Higher at ED
	ED vs WK2	High RRS	WASHC3	-0.102	-1.11	-5.46	-1.1	0.273	0.441	2.48	2.38	NA	Higher at ED
	ED vs WK2	High RRS	NAXE	0.089	1.12	-5.45	1.1	0.273	0.441	3.26	3.35	NA	Higher at WK2
	ED vs WK2	High RRS	MAPK13	-0.0919	-1.12	-5.45	-1.1	0.273	0.441	5.91	5.82	NA	Higher at ED
	ED vs WK2	High RRS	EIF3G	0.0641	1.11	-5.46	1.1	0.273	0.441	5.86	5.93	NA	Higher at WK2
	ED vs WK2	High RRS	PSMC3	-0.0597	-1.12	-5.45	-1.1	0.273	0.442	3.69	3.63	NA	Higher at ED
	ED vs WK2	High RRS	HIKESHI	-0.065	-1.12	-5.45	-1.1	0.273	0.442	2.35	2.29	NA	Higher at ED
	ED vs WK2	High RRS	HINT2	0.112	1.12	-5.45	1.1	0.273	0.442	1.44	1.56	NA	Higher at WK2
	ED vs WK2	High RRS	ARHGEF1	0.0783	1.12	-5.45	1.1	0.273	0.442	8.33	8.41	NA	Higher at WK2
	ED vs WK2	High RRS	EXD2	0.0899	1.12	-5.45	1.09	0.274	0.442	2.1	2.19	NA	Higher at WK2
	ED vs WK2	High RRS	NFKB2	0.0787	1.12	-5.45	1.09	0.274	0.442	6.03	6.11	NA	Higher at WK2
	ED vs WK2	High RRS	TYK2	-0.0692	-1.12	-5.45	-1.09	0.274	0.442	7.43	7.35	NA	Higher at ED
	ED vs WK2	High RRS	XRRA1	0.112	1.12	-5.45	1.09	0.274	0.442	3.78	3.92	NA	Higher at WK2
	ED vs WK2	High RRS	ADAL	0.1	1.12	-5.45	1.09	0.274	0.443	1.29	1.39	NA	Higher at WK2
	ED vs WK2	High RRS	CSF3R	-0.111	-1.12	-5.45	-1.09	0.274	0.443	11.2	11.1	NA	Higher at ED
	ED vs WK2	High RRS	WDR5	0.0682	1.12	-5.45	1.09	0.274	0.443	3.43	3.5	NA	Higher at WK2
	ED vs WK2	High RRS	ENSG00000280163	0.091	1.12	-5.45	1.09	0.274	0.443	1.55	1.65	NA	Higher at WK2
	ED vs WK2	High RRS	RPS2P46	0.114	1.12	-5.45	1.09	0.274	0.443	1.69	1.81	NA	Higher at WK2
	ED vs WK2	High RRS	VPREB3	0.107	1.12	-5.45	1.09	0.274	0.443	1.39	1.53	NA	Higher at WK2
	ED vs WK2	High RRS	TCEA1	0.0876	1.12	-5.46	1.09	0.275	0.444	4.94	5.02	NA	Higher at WK2
	ED vs WK2	High RRS	HNRNPL	0.0381	1.12	-5.46	1.09	0.275	0.444	6.61	6.64	NA	Higher at WK2
	ED vs WK2	High RRS	ENSG00000272410	0.102	1.11	-5.47	1.09	0.275	0.444	3.6	3.7	NA	Higher at WK2
	ED vs WK2	High RRS	STARD7	-0.0521	-1.12	-5.45	-1.09	0.275	0.444	5.51	5.45	NA	Higher at ED
	ED vs WK2	High RRS	STK17A	-0.0661	-1.12	-5.45	-1.09	0.275	0.444	5.85	5.78	NA	Higher at ED
	ED vs WK2	High RRS	HMGCL	-0.0545	-1.12	-5.46	-1.09	0.275	0.444	3.31	3.26	NA	Higher at ED
	ED vs WK2	High RRS	CHRNA10	-0.106	-1.12	-5.46	-1.09	0.275	0.444	1.83	1.73	NA	Higher at ED
	ED vs WK2	High RRS	SOCS3	-0.143	-1.12	-5.46	-1.09	0.275	0.444	5.31	5.17	NA	Higher at ED
	ED vs WK2	High RRS	LINC02937	0.239	1.12	-5.46	1.09	0.275	0.444	0.981	1.23	NA	Higher at WK2
	ED vs WK2	High RRS	TIGD3	-0.147	-1.12	-5.46	-1.09	0.276	0.445	3.75	3.6	NA	Higher at ED
	ED vs WK2	High RRS	THUMPD3.AS1	-0.0631	-1.12	-5.46	-1.09	0.276	0.445	5.27	5.21	NA	Higher at ED
	ED vs WK2	High RRS	FBXO3	-0.0517	-1.12	-5.46	-1.09	0.276	0.445	5.16	5.11	NA	Higher at ED
	ED vs WK2	High RRS	ICAM3	-0.102	-1.11	-5.46	-1.09	0.276	0.445	8.54	8.43	NA	Higher at ED
	ED vs WK2	High RRS	SNUPN	0.0607	1.11	-5.46	1.09	0.276	0.445	2.21	2.28	NA	Higher at WK2
	ED vs WK2	High RRS	COX5B	-0.0756	-1.11	-5.46	-1.09	0.276	0.445	4.27	4.19	NA	Higher at ED
	ED vs WK2	High RRS	H2AC25	0.134	1.11	-5.46	1.09	0.276	0.445	2.05	2.17	NA	Higher at WK2
	ED vs WK2	High RRS	NECAP2	0.0413	1.11	-5.46	1.09	0.276	0.445	5.91	5.96	NA	Higher at WK2
	ED vs WK2	High RRS	ENSG00000303940	0.111	1.11	-5.46	1.09	0.276	0.445	1.1	1.23	NA	Higher at WK2
	ED vs WK2	High RRS	DDX60	0.123	1.11	-5.46	1.09	0.277	0.446	5.09	5.22	NA	Higher at WK2
	ED vs WK2	High RRS	ACSF2	0.108	1.11	-5.46	1.09	0.277	0.446	2.31	2.42	NA	Higher at WK2
	ED vs WK2	High RRS	CHI3L2	0.148	1.11	-5.46	1.09	0.277	0.446	1.6	1.76	NA	Higher at WK2
	ED vs WK2	High RRS	EEF1D	-0.0578	-1.11	-5.46	-1.09	0.277	0.446	7.3	7.25	NA	Higher at ED
	ED vs WK2	High RRS	HELLS	0.0772	1.11	-5.46	1.09	0.277	0.446	2.98	3.06	NA	Higher at WK2
	ED vs WK2	High RRS	HRH2	-0.143	-1.11	-5.46	-1.09	0.277	0.446	7.41	7.26	NA	Higher at ED
	ED vs WK2	High RRS	TTC4	0.0815	1.1	-5.47	1.09	0.277	0.446	2.93	3.01	NA	Higher at WK2
	ED vs WK2	High RRS	FCGR2B	-0.0619	-1.11	-5.46	-1.09	0.277	0.446	5.23	5.17	NA	Higher at ED
	ED vs WK2	High RRS	GTF3C5	0.0459	1.11	-5.46	1.09	0.277	0.446	4.09	4.13	NA	Higher at WK2
	ED vs WK2	High RRS	X7SK	-0.633	-1.1	-5.47	-1.09	0.277	0.446	3.32	2.69	NA	Higher at ED
	ED vs WK2	High RRS	DHX57	-0.0517	-1.11	-5.46	-1.09	0.277	0.446	3.77	3.72	NA	Higher at ED
	ED vs WK2	High RRS	C6orf120	-0.0785	-1.1	-5.47	-1.09	0.277	0.446	4.34	4.26	NA	Higher at ED
	ED vs WK2	High RRS	IER2	-0.0775	-1.11	-5.46	-1.09	0.277	0.446	6.92	6.84	NA	Higher at ED
	ED vs WK2	High RRS	ZBTB43	0.0502	1.11	-5.46	1.09	0.277	0.446	4.17	4.22	NA	Higher at WK2
	ED vs WK2	High RRS	MTCO3P11	-0.131	-1.11	-5.46	-1.09	0.277	0.446	1.66	1.54	NA	Higher at ED
	ED vs WK2	High RRS	NADSYN1	-0.0485	-1.11	-5.46	-1.09	0.277	0.446	6.34	6.29	NA	Higher at ED
	ED vs WK2	High RRS	CNTROB	0.0651	1.11	-5.46	1.09	0.278	0.446	3.35	3.41	NA	Higher at WK2
	ED vs WK2	High RRS	PLXNB2	-0.0869	-1.11	-5.46	-1.09	0.278	0.446	6.21	6.12	NA	Higher at ED
	ED vs WK2	High RRS	CDCA7L	0.0711	1.11	-5.46	1.09	0.278	0.446	3.25	3.33	NA	Higher at WK2
	ED vs WK2	High RRS	ENSG00000256981	-0.109	-1.11	-5.46	-1.08	0.278	0.447	1.39	1.28	NA	Higher at ED
	ED vs WK2	High RRS	GPR55	0.123	1.11	-5.46	1.08	0.278	0.447	2.2	2.34	NA	Higher at WK2
	ED vs WK2	High RRS	TMEM186	0.0983	1.1	-5.48	1.08	0.278	0.447	1.56	1.66	NA	Higher at WK2
	ED vs WK2	High RRS	TPP2	0.055	1.11	-5.46	1.08	0.278	0.447	6.09	6.14	NA	Higher at WK2
	ED vs WK2	High RRS	UBE2N	-0.0713	-1.11	-5.46	-1.08	0.278	0.447	4.48	4.41	NA	Higher at ED
	ED vs WK2	High RRS	CCDC157	0.0883	1.11	-5.46	1.08	0.278	0.447	1.55	1.64	NA	Higher at WK2
	ED vs WK2	High RRS	PPP1R26	0.101	1.11	-5.46	1.08	0.278	0.447	2.12	2.22	NA	Higher at WK2
	ED vs WK2	High RRS	ITPA	0.108	1.11	-5.46	1.08	0.278	0.447	2.55	2.66	NA	Higher at WK2
	ED vs WK2	High RRS	TUBE1	0.0997	1.11	-5.46	1.08	0.279	0.447	2.38	2.49	NA	Higher at WK2
	ED vs WK2	High RRS	BTN2A3P	-0.116	-1.11	-5.46	-1.08	0.279	0.447	1.74	1.62	NA	Higher at ED
	ED vs WK2	High RRS	NEK1	0.0587	1.11	-5.46	1.08	0.279	0.447	3.89	3.95	NA	Higher at WK2
	ED vs WK2	High RRS	ENSG00000272079	-0.108	-1.11	-5.46	-1.08	0.279	0.447	2.06	1.97	NA	Higher at ED
	ED vs WK2	High RRS	DST	-0.0828	-1.11	-5.46	-1.08	0.279	0.448	3.87	3.78	NA	Higher at ED
	ED vs WK2	High RRS	DHCR7	0.0987	1.11	-5.46	1.08	0.279	0.448	1.82	1.93	NA	Higher at WK2
	ED vs WK2	High RRS	NUDT9	0.0833	1.11	-5.47	1.08	0.279	0.448	2.19	2.27	NA	Higher at WK2
	ED vs WK2	High RRS	PYCARD	-0.0903	-1.11	-5.46	-1.08	0.279	0.448	5.34	5.25	NA	Higher at ED
	ED vs WK2	High RRS	CD300A	-0.0666	-1.11	-5.47	-1.08	0.279	0.448	6.67	6.6	NA	Higher at ED
	ED vs WK2	High RRS	ENSG00000273139	0.0944	1.11	-5.46	1.08	0.28	0.448	1.17	1.27	NA	Higher at WK2
	ED vs WK2	High RRS	ENSG00000294196	-0.0999	-1.11	-5.46	-1.08	0.28	0.448	2.22	2.14	NA	Higher at ED
	ED vs WK2	High RRS	FKBP4	0.101	1.1	-5.47	1.08	0.279	0.448	3.84	3.94	NA	Higher at WK2
	ED vs WK2	High RRS	KLHL11	-0.0649	-1.11	-5.47	-1.08	0.279	0.448	3.98	3.92	NA	Higher at ED
	ED vs WK2	High RRS	OSGEPL1	0.0912	1.11	-5.46	1.08	0.28	0.448	1.47	1.57	NA	Higher at WK2
	ED vs WK2	High RRS	POLR3F	-0.0873	-1.1	-5.48	-1.08	0.279	0.448	2.19	2.1	NA	Higher at ED
	ED vs WK2	High RRS	STK35	-0.0697	-1.09	-5.48	-1.08	0.28	0.448	5.67	5.6	NA	Higher at ED
	ED vs WK2	High RRS	FH	0.0657	1.09	-5.48	1.08	0.28	0.448	3.32	3.38	NA	Higher at WK2
	ED vs WK2	High RRS	HSPBAP1	-0.0847	-1.11	-5.47	-1.08	0.28	0.448	4.93	4.85	NA	Higher at ED
	ED vs WK2	High RRS	IQGAP1	-0.138	-1.11	-5.47	-1.08	0.28	0.448	9.22	9.08	NA	Higher at ED
	ED vs WK2	High RRS	LINC02574	-0.207	-1.1	-5.47	-1.08	0.28	0.448	2.5	2.37	NA	Higher at ED
	ED vs WK2	High RRS	TTL	0.0496	1.11	-5.47	1.08	0.28	0.448	4.17	4.23	NA	Higher at WK2
	ED vs WK2	High RRS	ACP6	-0.082	-1.1	-5.47	-1.08	0.28	0.449	4.28	4.21	NA	Higher at ED
	ED vs WK2	High RRS	NDUFB6	-0.0959	-1.11	-5.47	-1.08	0.28	0.449	2.31	2.22	NA	Higher at ED
	ED vs WK2	High RRS	ORC2	-0.0581	-1.1	-5.47	-1.08	0.281	0.45	4.06	4	NA	Higher at ED
	ED vs WK2	High RRS	ABAT	0.0752	1.1	-5.47	1.08	0.281	0.45	4.56	4.63	NA	Higher at WK2
	ED vs WK2	High RRS	CDKAL1	0.0721	1.1	-5.47	1.08	0.281	0.45	3.78	3.85	NA	Higher at WK2
	ED vs WK2	High RRS	CYTH3	-0.0727	-1.1	-5.47	-1.08	0.281	0.45	2.95	2.87	NA	Higher at ED
	ED vs WK2	High RRS	ENSG00000267059	0.139	1.1	-5.47	1.08	0.281	0.45	2.27	2.41	NA	Higher at WK2
	ED vs WK2	High RRS	YWHAB	-0.0633	-1.1	-5.47	-1.08	0.281	0.45	7.75	7.68	NA	Higher at ED
	ED vs WK2	High RRS	CPT2	-0.0571	-1.1	-5.47	-1.08	0.281	0.45	4.09	4.04	NA	Higher at ED
	ED vs WK2	High RRS	NFIC	0.0871	1.1	-5.47	1.08	0.281	0.45	6.13	6.21	NA	Higher at WK2
	ED vs WK2	High RRS	ABCC2	-0.0861	-1.1	-5.47	-1.08	0.281	0.45	1.74	1.65	NA	Higher at ED
	ED vs WK2	High RRS	SLC49A3	-0.101	-1.1	-5.47	-1.08	0.281	0.45	1.85	1.76	NA	Higher at ED
	ED vs WK2	High RRS	SMIM8	-0.0928	-1.1	-5.47	-1.08	0.281	0.45	2.7	2.6	NA	Higher at ED
	ED vs WK2	High RRS	CRIP2	0.105	1.1	-5.47	1.08	0.281	0.45	1.62	1.71	NA	Higher at WK2
	ED vs WK2	High RRS	PECR	-0.0814	-1.1	-5.47	-1.08	0.282	0.45	2.5	2.42	NA	Higher at ED
	ED vs WK2	High RRS	RRP7A	0.0761	1.1	-5.47	1.08	0.282	0.45	4.72	4.8	NA	Higher at WK2
	ED vs WK2	High RRS	ENSG00000284634	0.0535	1.1	-5.47	1.08	0.282	0.45	5.43	5.48	NA	Higher at WK2
	ED vs WK2	High RRS	ENSG00000290859	-0.147	-1.1	-5.47	-1.08	0.282	0.451	1.53	1.42	NA	Higher at ED
	ED vs WK2	High RRS	AGPS	-0.0648	-1.1	-5.47	-1.08	0.282	0.451	4.73	4.67	NA	Higher at ED
	ED vs WK2	High RRS	LRRC37A2	0.0539	1.1	-5.47	1.08	0.282	0.451	5.81	5.88	NA	Higher at WK2
	ED vs WK2	High RRS	RBM33.DT	-0.119	-1.1	-5.47	-1.08	0.282	0.451	1.33	1.2	NA	Higher at ED
	ED vs WK2	High RRS	SOD2	-0.137	-1.1	-5.47	-1.08	0.282	0.451	10.1	10	NA	Higher at ED
	ED vs WK2	High RRS	PAIP2B	0.0678	1.1	-5.47	1.08	0.282	0.451	2.55	2.62	NA	Higher at WK2
	ED vs WK2	High RRS	PIGA	-0.0755	-1.1	-5.47	-1.08	0.282	0.451	2.6	2.53	NA	Higher at ED
	ED vs WK2	High RRS	ADORA2A	0.0775	1.1	-5.47	1.07	0.282	0.451	4.32	4.4	NA	Higher at WK2
	ED vs WK2	High RRS	SNX1	-0.0478	-1.09	-5.49	-1.07	0.282	0.451	6.53	6.48	NA	Higher at ED
	ED vs WK2	High RRS	CLCN7	0.0772	1.1	-5.47	1.07	0.283	0.451	5.28	5.36	NA	Higher at WK2
	ED vs WK2	High RRS	ENSG00000295087	-0.147	-1.1	-5.47	-1.07	0.283	0.451	1.17	0.991	NA	Higher at ED
	ED vs WK2	High RRS	NDUFAB1	-0.0994	-1.1	-5.47	-1.07	0.283	0.451	1.87	1.77	NA	Higher at ED
	ED vs WK2	High RRS	ENSG00000272356	0.114	1.1	-5.47	1.07	0.283	0.451	1.96	2.08	NA	Higher at WK2
	ED vs WK2	High RRS	LNPK	-0.0852	-1.1	-5.48	-1.07	0.283	0.451	4.32	4.24	NA	Higher at ED
	ED vs WK2	High RRS	MAP3K9	0.111	1.1	-5.47	1.07	0.283	0.451	2.65	2.76	NA	Higher at WK2
	ED vs WK2	High RRS	CCT2	-0.11	-1.1	-5.48	-1.07	0.283	0.451	3.32	3.22	NA	Higher at ED
	ED vs WK2	High RRS	HLA.H	-0.0761	-1.1	-5.47	-1.07	0.283	0.451	3.18	3.1	NA	Higher at ED
	ED vs WK2	High RRS	RAB5A	-0.0658	-1.1	-5.47	-1.07	0.283	0.451	5.21	5.14	NA	Higher at ED
	ED vs WK2	High RRS	SH3BP5L	-0.088	-1.1	-5.47	-1.07	0.283	0.451	5.94	5.84	NA	Higher at ED
	ED vs WK2	High RRS	SLC30A5	-0.0641	-1.1	-5.48	-1.07	0.283	0.451	4.04	3.97	NA	Higher at ED
	ED vs WK2	High RRS	SSU72	-0.0465	-1.1	-5.47	-1.07	0.283	0.451	6.32	6.28	NA	Higher at ED
	ED vs WK2	High RRS	RAD50	0.0868	1.09	-5.49	1.07	0.283	0.452	4.57	4.65	NA	Higher at WK2
	ED vs WK2	High RRS	TBC1D7	-0.0895	-1.1	-5.48	-1.07	0.283	0.452	2.66	2.58	NA	Higher at ED
	ED vs WK2	High RRS	ENSG00000250264	0.193	1.1	-5.47	1.07	0.283	0.452	3.06	3.31	NA	Higher at WK2
	ED vs WK2	High RRS	MAPKAP1	0.0399	1.1	-5.48	1.07	0.283	0.452	5.08	5.12	NA	Higher at WK2
	ED vs WK2	High RRS	POLR1H	-0.0871	-1.09	-5.49	-1.07	0.283	0.452	2.4	2.32	NA	Higher at ED
	ED vs WK2	High RRS	GAB2	-0.121	-1.1	-5.48	-1.07	0.284	0.452	7.65	7.51	NA	Higher at ED
	ED vs WK2	High RRS	RENBP	-0.0641	-1.1	-5.48	-1.07	0.284	0.452	3.43	3.36	NA	Higher at ED
	ED vs WK2	High RRS	CEP85	0.0837	1.1	-5.48	1.07	0.284	0.452	3.37	3.46	NA	Higher at WK2
	ED vs WK2	High RRS	BIVM	0.115	1.1	-5.48	1.07	0.284	0.452	2.17	2.28	NA	Higher at WK2
	ED vs WK2	High RRS	AMDHD2	0.0759	1.1	-5.48	1.07	0.284	0.452	4.34	4.41	NA	Higher at WK2
	ED vs WK2	High RRS	MIRLET7IHG	0.0713	1.1	-5.48	1.07	0.284	0.452	3.2	3.27	NA	Higher at WK2
	ED vs WK2	High RRS	TP53INP2	-0.134	-1.09	-5.48	-1.07	0.284	0.452	4.33	4.2	NA	Higher at ED
	ED vs WK2	High RRS	ZNF763	-0.148	-1.1	-5.48	-1.07	0.284	0.453	1.99	1.85	NA	Higher at ED
	ED vs WK2	High RRS	ZMIZ1	0.101	1.09	-5.48	1.07	0.285	0.453	7.19	7.29	NA	Higher at WK2
	ED vs WK2	High RRS	C7orf50	0.0757	1.09	-5.48	1.07	0.285	0.453	3.68	3.76	NA	Higher at WK2
	ED vs WK2	High RRS	ENSG00000286813	-0.116	-1.08	-5.49	-1.07	0.285	0.453	3.99	3.87	NA	Higher at ED
	ED vs WK2	High RRS	CLCN4	-0.102	-1.09	-5.48	-1.07	0.285	0.453	3.2	3.11	NA	Higher at ED
	ED vs WK2	High RRS	NDST2	0.057	1.09	-5.48	1.07	0.285	0.453	4.97	5.03	NA	Higher at WK2
	ED vs WK2	High RRS	LRP1	-0.115	-1.09	-5.48	-1.07	0.285	0.453	7.16	7.04	NA	Higher at ED
	ED vs WK2	High RRS	COX11	0.0778	1.09	-5.48	1.07	0.285	0.454	3.68	3.76	NA	Higher at WK2
	ED vs WK2	High RRS	SLC16A5	-0.0799	-1.09	-5.48	-1.07	0.285	0.454	4.18	4.1	NA	Higher at ED
	ED vs WK2	High RRS	STMN3	0.0939	1.09	-5.48	1.07	0.285	0.454	4.35	4.45	NA	Higher at WK2
	ED vs WK2	High RRS	ZNF860	-0.103	-1.09	-5.48	-1.07	0.285	0.454	1.76	1.67	NA	Higher at ED
	ED vs WK2	High RRS	DHX9	-0.0491	-1.09	-5.48	-1.07	0.285	0.454	6.02	5.97	NA	Higher at ED
	ED vs WK2	High RRS	MRPS6	0.0642	1.09	-5.48	1.07	0.285	0.454	3.87	3.93	NA	Higher at WK2
	ED vs WK2	High RRS	ENSG00000293141	-0.0725	-1.09	-5.48	-1.07	0.286	0.454	4.21	4.14	NA	Higher at ED
	ED vs WK2	High RRS	ENSG00000280392	0.106	1.09	-5.48	1.07	0.286	0.454	2.37	2.48	NA	Higher at WK2
	ED vs WK2	High RRS	RPS2P5	0.0893	1.09	-5.48	1.07	0.286	0.454	5.99	6.1	NA	Higher at WK2
	ED vs WK2	High RRS	ALG5	0.0754	1.09	-5.48	1.07	0.286	0.454	3.84	3.92	NA	Higher at WK2
	ED vs WK2	High RRS	MFSD14CP	-0.0474	-1.09	-5.48	-1.07	0.286	0.454	5.87	5.82	NA	Higher at ED
	ED vs WK2	High RRS	NUDT16	-0.0839	-1.09	-5.48	-1.07	0.286	0.454	5.43	5.35	NA	Higher at ED
	ED vs WK2	High RRS	SWT1	-0.136	-1.09	-5.48	-1.07	0.286	0.454	3.27	3.11	NA	Higher at ED
	ED vs WK2	High RRS	EME2	0.0879	1.09	-5.48	1.07	0.286	0.454	4.03	4.13	NA	Higher at WK2
	ED vs WK2	High RRS	RPGRIP1	-0.134	-1.09	-5.48	-1.07	0.286	0.454	2.11	2.03	NA	Higher at ED
	ED vs WK2	High RRS	TBC1D1	-0.0956	-1.09	-5.48	-1.07	0.286	0.454	6.68	6.59	NA	Higher at ED
	ED vs WK2	High RRS	GPAA1	0.0754	1.09	-5.48	1.07	0.286	0.454	4.21	4.29	NA	Higher at WK2
	ED vs WK2	High RRS	HBS1L	-0.0626	-1.09	-5.48	-1.07	0.286	0.454	4.61	4.55	NA	Higher at ED
	ED vs WK2	High RRS	CHCHD2	-0.0933	-1.09	-5.48	-1.07	0.286	0.455	4.47	4.37	NA	Higher at ED
	ED vs WK2	High RRS	INTS2	0.0593	1.09	-5.48	1.07	0.286	0.455	3.29	3.35	NA	Higher at WK2
	ED vs WK2	High RRS	SMG1P6	0.105	1.09	-5.48	1.07	0.287	0.455	1.96	2.09	NA	Higher at WK2
	ED vs WK2	High RRS	IL1R1	-0.153	-1.09	-5.48	-1.06	0.287	0.455	4.13	4	NA	Higher at ED
	ED vs WK2	High RRS	DSC2	-0.109	-1.09	-5.48	-1.06	0.287	0.455	4.93	4.84	NA	Higher at ED
	ED vs WK2	High RRS	ADK	-0.0657	-1.09	-5.48	-1.06	0.287	0.456	3.51	3.44	NA	Higher at ED
	ED vs WK2	High RRS	GPR107	-0.0641	-1.09	-5.48	-1.06	0.287	0.456	5.56	5.49	NA	Higher at ED
	ED vs WK2	High RRS	CFH	0.118	1.09	-5.48	1.06	0.288	0.456	1.66	1.82	NA	Higher at WK2
	ED vs WK2	High RRS	COPS3	0.0822	1.09	-5.49	1.06	0.288	0.456	4.01	4.08	NA	Higher at WK2
	ED vs WK2	High RRS	FCER1G	-0.0995	-1.09	-5.49	-1.06	0.288	0.456	6.46	6.36	NA	Higher at ED
	ED vs WK2	High RRS	ENSG00000289013	-0.168	-1.09	-5.48	-1.06	0.288	0.456	3.56	3.45	NA	Higher at ED
	ED vs WK2	High RRS	TLCD4	0.211	1.08	-5.49	1.06	0.288	0.457	3.07	3.25	NA	Higher at WK2
	ED vs WK2	High RRS	BORCS7	-0.136	-1.09	-5.49	-1.06	0.288	0.457	2.36	2.23	NA	Higher at ED
	ED vs WK2	High RRS	SLC15A2	0.0846	1.09	-5.49	1.06	0.288	0.457	2.33	2.42	NA	Higher at WK2
	ED vs WK2	High RRS	POLR2I	0.0991	1.09	-5.49	1.06	0.288	0.457	2.01	2.11	NA	Higher at WK2
	ED vs WK2	High RRS	S1PR1.DT	0.103	1.09	-5.49	1.06	0.288	0.457	2	2.12	NA	Higher at WK2
	ED vs WK2	High RRS	DYNC2H1	-0.091	-1.08	-5.49	-1.06	0.288	0.457	2.5	2.42	NA	Higher at ED
	ED vs WK2	High RRS	GPR89B	0.0887	1.09	-5.49	1.06	0.288	0.457	3.36	3.45	NA	Higher at WK2
	ED vs WK2	High RRS	PCBP1.AS1	-0.0976	-1.09	-5.49	-1.06	0.288	0.457	6.8	6.69	NA	Higher at ED
	ED vs WK2	High RRS	C19orf25	-0.0579	-1.08	-5.49	-1.06	0.289	0.457	4.57	4.51	NA	Higher at ED
	ED vs WK2	High RRS	MARCKSL1	0.0862	1.08	-5.49	1.06	0.289	0.457	4.6	4.69	NA	Higher at WK2
	ED vs WK2	High RRS	CYB5A	0.1	1.08	-5.49	1.06	0.289	0.458	2.35	2.45	NA	Higher at WK2
	ED vs WK2	High RRS	IL1RAP	-0.139	-1.08	-5.49	-1.06	0.289	0.458	6.1	5.96	NA	Higher at ED
	ED vs WK2	High RRS	ARHGEF11	-0.0966	-1.08	-5.49	-1.06	0.289	0.458	6.09	5.98	NA	Higher at ED
	ED vs WK2	High RRS	ENSG00000279369	0.059	1.08	-5.49	1.06	0.289	0.458	4.53	4.59	NA	Higher at WK2
	ED vs WK2	High RRS	RABL6	0.0569	1.08	-5.49	1.06	0.289	0.458	5.25	5.3	NA	Higher at WK2
	ED vs WK2	High RRS	RAB5C	0.0708	1.08	-5.49	1.06	0.289	0.458	6.6	6.66	NA	Higher at WK2
	ED vs WK2	High RRS	CARHSP1	0.0815	1.08	-5.49	1.06	0.29	0.458	4.36	4.44	NA	Higher at WK2
	ED vs WK2	High RRS	UMAD1	-0.0576	-1.08	-5.49	-1.06	0.29	0.458	2.91	2.86	NA	Higher at ED
	ED vs WK2	High RRS	TMEM41B	-0.067	-1.08	-5.49	-1.06	0.29	0.459	3.85	3.79	NA	Higher at ED
	ED vs WK2	High RRS	RNF8	0.0918	1.07	-5.5	1.06	0.29	0.459	2.52	2.61	NA	Higher at WK2
	ED vs WK2	High RRS	ENSG00000277687	-0.143	-1.08	-5.49	-1.06	0.29	0.459	2.07	1.94	NA	Higher at ED
	ED vs WK2	High RRS	HDHD3	0.107	1.08	-5.49	1.06	0.29	0.459	2.11	2.22	NA	Higher at WK2
	ED vs WK2	High RRS	PIGU	0.108	1.08	-5.49	1.06	0.291	0.459	2.03	2.15	NA	Higher at WK2
	ED vs WK2	High RRS	SNAP23	-0.0852	-1.08	-5.49	-1.06	0.291	0.459	6.29	6.21	NA	Higher at ED
	ED vs WK2	High RRS	TACC1	-0.057	-1.08	-5.49	-1.06	0.291	0.459	7.22	7.16	NA	Higher at ED
	ED vs WK2	High RRS	UQCC5	-0.0954	-1.07	-5.51	-1.06	0.291	0.459	1.55	1.46	NA	Higher at ED
	ED vs WK2	High RRS	DDX17	-0.0471	-1.07	-5.51	-1.06	0.291	0.459	10.1	10.1	NA	Higher at ED
	ED vs WK2	High RRS	DPP7	0.086	1.07	-5.51	1.06	0.291	0.459	5.06	5.15	NA	Higher at WK2
	ED vs WK2	High RRS	STARD5	0.0959	1.08	-5.49	1.06	0.291	0.459	1.87	1.96	NA	Higher at WK2
	ED vs WK2	High RRS	GNB1L	0.0813	1.08	-5.49	1.06	0.291	0.459	2.22	2.31	NA	Higher at WK2
	ED vs WK2	High RRS	SETDB2	-0.0688	-1.08	-5.49	-1.06	0.291	0.46	3.84	3.78	NA	Higher at ED
	ED vs WK2	High RRS	TSFM	0.0757	1.08	-5.5	1.06	0.291	0.46	2.43	2.51	NA	Higher at WK2
	ED vs WK2	High RRS	PLPP5	-0.083	-1.08	-5.49	-1.05	0.292	0.46	3.17	3.08	NA	Higher at ED
	ED vs WK2	High RRS	ARHGEF7	0.0541	1.08	-5.49	1.05	0.292	0.46	5.23	5.29	NA	Higher at WK2
	ED vs WK2	High RRS	BET1L	0.0551	1.08	-5.49	1.05	0.292	0.46	5.38	5.43	NA	Higher at WK2
	ED vs WK2	High RRS	FANCE	-0.0942	-1.08	-5.5	-1.05	0.292	0.46	1.98	1.89	NA	Higher at ED
	ED vs WK2	High RRS	PARN	0.0416	1.08	-5.49	1.05	0.292	0.46	4.97	5.01	NA	Higher at WK2
	ED vs WK2	High RRS	RPL23A	0.0806	1.08	-5.49	1.05	0.292	0.46	7.92	7.99	NA	Higher at WK2
	ED vs WK2	High RRS	ING1	-0.0649	-1.08	-5.5	-1.05	0.292	0.46	4.92	4.86	NA	Higher at ED
	ED vs WK2	High RRS	ENSG00000307673	-0.105	-1.08	-5.49	-1.05	0.292	0.461	1.35	1.24	NA	Higher at ED
	ED vs WK2	High RRS	PPP1R2	-0.0625	-1.08	-5.5	-1.05	0.292	0.461	5.6	5.54	NA	Higher at ED
	ED vs WK2	High RRS	VPS45	-0.054	-1.08	-5.5	-1.05	0.292	0.461	3.96	3.91	NA	Higher at ED
	ED vs WK2	High RRS	PPM1A	0.118	1.08	-5.49	1.05	0.292	0.461	7.27	7.41	NA	Higher at WK2
	ED vs WK2	High RRS	BUD23	0.0568	1.08	-5.5	1.05	0.293	0.461	3.02	3.08	NA	Higher at WK2
	ED vs WK2	High RRS	ENSG00000299818	0.105	1.08	-5.5	1.05	0.293	0.461	1.37	1.48	NA	Higher at WK2
	ED vs WK2	High RRS	NSMCE4A	0.0787	1.08	-5.5	1.05	0.293	0.461	3.41	3.49	NA	Higher at WK2
	ED vs WK2	High RRS	LRG1	-0.144	-1.07	-5.5	-1.05	0.293	0.462	6.07	5.92	NA	Higher at ED
	ED vs WK2	High RRS	PRELID1	-0.0663	-1.07	-5.5	-1.05	0.293	0.462	5.68	5.62	NA	Higher at ED
	ED vs WK2	High RRS	ADAM23	0.0996	1.07	-5.5	1.05	0.293	0.462	1.49	1.59	NA	Higher at WK2
	ED vs WK2	High RRS	CCDC174	-0.0557	-1.07	-5.5	-1.05	0.293	0.462	4.45	4.39	NA	Higher at ED
	ED vs WK2	High RRS	ZFP92	-0.0922	-1.07	-5.5	-1.05	0.293	0.462	1.73	1.63	NA	Higher at ED
	ED vs WK2	High RRS	ADAMTSL4.AS1	-0.127	-1.07	-5.5	-1.05	0.294	0.462	5.32	5.19	NA	Higher at ED
	ED vs WK2	High RRS	CCT4	-0.0663	-1.07	-5.5	-1.05	0.294	0.462	4.77	4.71	NA	Higher at ED
	ED vs WK2	High RRS	LAPTM5	-0.0759	-1.07	-5.5	-1.05	0.294	0.463	9.57	9.5	NA	Higher at ED
	ED vs WK2	High RRS	TIMM13	0.0858	1.07	-5.5	1.05	0.294	0.463	2.99	3.08	NA	Higher at WK2
	ED vs WK2	High RRS	MAN2C1	0.0785	1.07	-5.5	1.05	0.294	0.463	5.43	5.51	NA	Higher at WK2
	ED vs WK2	High RRS	MACIR	-0.108	-1.06	-5.51	-1.05	0.294	0.463	1.64	1.54	NA	Higher at ED
	ED vs WK2	High RRS	MRGBP	-0.0644	-1.07	-5.5	-1.05	0.294	0.463	2.62	2.55	NA	Higher at ED
	ED vs WK2	High RRS	GLIS3	0.107	1.07	-5.5	1.05	0.294	0.463	1.26	1.33	NA	Higher at WK2
	ED vs WK2	High RRS	MAGEF1	0.0877	1.07	-5.5	1.05	0.294	0.463	2.19	2.28	NA	Higher at WK2
	ED vs WK2	High RRS	TLK1	0.0472	1.07	-5.5	1.05	0.294	0.463	6.04	6.09	NA	Higher at WK2
	ED vs WK2	High RRS	ZFAT	0.0517	1.07	-5.5	1.05	0.295	0.463	4.41	4.46	NA	Higher at WK2
	ED vs WK2	High RRS	BTBD3	-0.0907	-1.07	-5.5	-1.05	0.295	0.464	1.83	1.74	NA	Higher at ED
	ED vs WK2	High RRS	PWP1	-0.0547	-1.07	-5.5	-1.05	0.295	0.464	3.54	3.48	NA	Higher at ED
	ED vs WK2	High RRS	RELL2	0.116	1.07	-5.5	1.05	0.295	0.464	2.95	3.06	NA	Higher at WK2
	ED vs WK2	High RRS	USF3	0.0615	1.07	-5.5	1.05	0.295	0.464	6.74	6.8	NA	Higher at WK2
	ED vs WK2	High RRS	TMEM50B	-0.0957	-1.07	-5.5	-1.05	0.295	0.465	3.45	3.36	NA	Higher at ED
	ED vs WK2	High RRS	CNOT10	-0.0536	-1.06	-5.52	-1.05	0.296	0.465	4.02	3.97	NA	Higher at ED
	ED vs WK2	High RRS	EMC7	0.0575	1.07	-5.5	1.05	0.296	0.465	3.22	3.27	NA	Higher at WK2
	ED vs WK2	High RRS	NDUFV2	-0.05	-1.06	-5.52	-1.05	0.296	0.465	3.89	3.84	NA	Higher at ED
	ED vs WK2	High RRS	PPP2R5D	0.0734	1.07	-5.51	1.05	0.296	0.465	4	4.07	NA	Higher at WK2
	ED vs WK2	High RRS	PSMC4	0.0535	1.07	-5.5	1.05	0.296	0.465	4.14	4.19	NA	Higher at WK2
	ED vs WK2	High RRS	TNFRSF13C	0.0847	1.07	-5.5	1.05	0.296	0.465	4.59	4.69	NA	Higher at WK2
	ED vs WK2	High RRS	ZNF394	-0.0425	-1.07	-5.5	-1.05	0.296	0.465	5.45	5.41	NA	Higher at ED
	ED vs WK2	High RRS	AP1G2	0.073	1.07	-5.5	1.05	0.296	0.465	5.83	5.9	NA	Higher at WK2
	ED vs WK2	High RRS	ENGASE	0.0901	1.07	-5.5	1.04	0.296	0.465	4.75	4.84	NA	Higher at WK2
	ED vs WK2	High RRS	ROMO1	-0.119	-1.06	-5.52	-1.04	0.296	0.465	1.82	1.7	NA	Higher at ED
	ED vs WK2	High RRS	TAP1	0.0654	1.07	-5.5	1.04	0.296	0.465	7.01	7.08	NA	Higher at WK2
	ED vs WK2	High RRS	RAB3D	-0.116	-1.07	-5.51	-1.04	0.296	0.465	7.77	7.64	NA	Higher at ED
	ED vs WK2	High RRS	SNX27	-0.0884	-1.07	-5.51	-1.04	0.297	0.465	6.97	6.88	NA	Higher at ED
	ED vs WK2	High RRS	ZNF155	-0.0921	-1.07	-5.51	-1.04	0.297	0.465	2.25	2.16	NA	Higher at ED
	ED vs WK2	High RRS	PLA2G15	-0.0665	-1.07	-5.51	-1.04	0.297	0.466	2.3	2.23	NA	Higher at ED
	ED vs WK2	High RRS	SKP1	0.0529	1.07	-5.5	1.04	0.297	0.466	5.99	6.05	NA	Higher at WK2
	ED vs WK2	High RRS	LINC01003	-0.095	-1.07	-5.51	-1.04	0.297	0.466	2.31	2.21	NA	Higher at ED
	ED vs WK2	High RRS	MOB1B	0.0939	1.07	-5.51	1.04	0.297	0.466	4.67	4.76	NA	Higher at WK2
	ED vs WK2	High RRS	PAXIP1.AS2	-0.0505	-1.07	-5.51	-1.04	0.297	0.466	4.32	4.27	NA	Higher at ED
	ED vs WK2	High RRS	COQ9	0.0561	1.07	-5.51	1.04	0.297	0.466	3.09	3.14	NA	Higher at WK2
	ED vs WK2	High RRS	PDE12	0.053	1.07	-5.51	1.04	0.297	0.466	4.69	4.74	NA	Higher at WK2
	ED vs WK2	High RRS	PRDM2	0.0386	1.05	-5.52	1.04	0.297	0.466	7.43	7.47	NA	Higher at WK2
	ED vs WK2	High RRS	AOAH.IT1	-0.141	-1.07	-5.51	-1.04	0.297	0.466	1.65	1.51	NA	Higher at ED
	ED vs WK2	High RRS	EIF3C	0.0828	1.06	-5.51	1.04	0.297	0.466	6.49	6.58	NA	Higher at WK2
	ED vs WK2	High RRS	DNAJB12	0.0512	1.06	-5.51	1.04	0.298	0.466	5.51	5.56	NA	Higher at WK2
	ED vs WK2	High RRS	ENSG00000297575	0.102	1.06	-5.51	1.04	0.298	0.466	3.53	3.64	NA	Higher at WK2
	ED vs WK2	High RRS	PLD1	-0.0848	-1.07	-5.51	-1.04	0.298	0.466	3.08	3.01	NA	Higher at ED
	ED vs WK2	High RRS	CAMTA1	-0.076	-1.06	-5.51	-1.04	0.298	0.467	2.77	2.7	NA	Higher at ED
	ED vs WK2	High RRS	ELAPOR1	0.136	1.06	-5.51	1.04	0.298	0.467	5.43	5.55	NA	Higher at WK2
	ED vs WK2	High RRS	TRIT1	-0.0436	-1.06	-5.51	-1.04	0.298	0.467	2.79	2.75	NA	Higher at ED
	ED vs WK2	High RRS	YJU2	0.0581	1.06	-5.51	1.04	0.298	0.467	3.39	3.45	NA	Higher at WK2
	ED vs WK2	High RRS	ZC3H7A	-0.0452	-1.06	-5.51	-1.04	0.298	0.467	4.98	4.94	NA	Higher at ED
	ED vs WK2	High RRS	SUMO2	-0.0684	-1.05	-5.52	-1.04	0.298	0.467	5.6	5.53	NA	Higher at ED
	ED vs WK2	High RRS	PLAGL2	0.0502	1.06	-5.51	1.04	0.299	0.468	5.81	5.86	NA	Higher at WK2
	ED vs WK2	High RRS	BMF	-0.0588	-1.06	-5.51	-1.04	0.299	0.468	4.74	4.68	NA	Higher at ED
	ED vs WK2	High RRS	ICMT	0.0659	1.06	-5.51	1.04	0.299	0.468	3.68	3.74	NA	Higher at WK2
	ED vs WK2	High RRS	SH3RF3	-0.137	-1.06	-5.51	-1.04	0.299	0.468	3.19	3.09	NA	Higher at ED
	ED vs WK2	High RRS	TCL6	0.0688	1.06	-5.51	1.04	0.299	0.468	2.62	2.68	NA	Higher at WK2
	ED vs WK2	High RRS	UBAC2	0.0421	1.06	-5.51	1.04	0.299	0.468	4.99	5.03	NA	Higher at WK2
	ED vs WK2	High RRS	EBPL	-0.106	-1.05	-5.53	-1.04	0.299	0.468	1.6	1.5	NA	Higher at ED
	ED vs WK2	High RRS	FOCAD	0.0581	1.06	-5.51	1.04	0.299	0.468	3.4	3.46	NA	Higher at WK2
	ED vs WK2	High RRS	H4C5	-0.0951	-1.06	-5.51	-1.04	0.3	0.468	6.11	6.01	NA	Higher at ED
	ED vs WK2	High RRS	KMT2D	0.0956	1.06	-5.51	1.04	0.299	0.468	8.97	9.07	NA	Higher at WK2
	ED vs WK2	High RRS	RPS6KA4	0.0587	1.06	-5.51	1.04	0.299	0.468	4.83	4.89	NA	Higher at WK2
	ED vs WK2	High RRS	SYTL3	-0.104	-1.06	-5.51	-1.04	0.3	0.468	4.71	4.61	NA	Higher at ED
	ED vs WK2	High RRS	ARMCX6	0.0763	1.06	-5.51	1.04	0.3	0.468	2.67	2.75	NA	Higher at WK2
	ED vs WK2	High RRS	C4orf33	-0.104	-1.05	-5.53	-1.04	0.3	0.468	2.68	2.57	NA	Higher at ED
	ED vs WK2	High RRS	LINC00630	0.0899	1.06	-5.51	1.04	0.3	0.468	2.47	2.56	NA	Higher at WK2
	ED vs WK2	High RRS	MIR4435.2HG	0.0756	1.06	-5.51	1.04	0.3	0.468	6.16	6.23	NA	Higher at WK2
	ED vs WK2	High RRS	ICAM2	0.0682	1.06	-5.51	1.04	0.3	0.468	4.58	4.65	NA	Higher at WK2
	ED vs WK2	High RRS	SLC35C1	0.0613	1.06	-5.51	1.04	0.3	0.468	3.93	3.99	NA	Higher at WK2
	ED vs WK2	High RRS	ENSG00000279092	0.115	1.06	-5.51	1.04	0.3	0.469	1.83	1.95	NA	Higher at WK2
	ED vs WK2	High RRS	PRR11	0.0929	1.06	-5.51	1.04	0.3	0.469	2.33	2.42	NA	Higher at WK2
	ED vs WK2	High RRS	ENSG00000285589	0.0876	1.06	-5.52	1.04	0.3	0.469	3.15	3.24	NA	Higher at WK2
	ED vs WK2	High RRS	GAS8	0.0877	1.06	-5.51	1.04	0.3	0.469	1.47	1.55	NA	Higher at WK2
	ED vs WK2	High RRS	SEC14L4	0.189	1.06	-5.51	1.04	0.301	0.47	1.04	1.24	NA	Higher at WK2
	ED vs WK2	High RRS	SH3TC1	-0.074	-1.06	-5.51	-1.04	0.301	0.47	4.98	4.9	NA	Higher at ED
	ED vs WK2	High RRS	PLPPR2	-0.124	-1.06	-5.52	-1.03	0.301	0.47	6.01	5.88	NA	Higher at ED
	ED vs WK2	High RRS	PDE6D	-0.0624	-1.05	-5.53	-1.03	0.301	0.47	2.97	2.91	NA	Higher at ED
	ED vs WK2	High RRS	TRIM28	0.0701	1.06	-5.52	1.03	0.301	0.47	6.09	6.16	NA	Higher at WK2
	ED vs WK2	High RRS	ANKRD20A5P	0.0903	1.06	-5.51	1.03	0.301	0.47	2.01	2.1	NA	Higher at WK2
	ED vs WK2	High RRS	MSC.AS1	0.0917	1.06	-5.51	1.03	0.301	0.47	1.67	1.77	NA	Higher at WK2
	ED vs WK2	High RRS	RPLP0	-0.13	-1.06	-5.52	-1.03	0.301	0.47	7.55	7.42	NA	Higher at ED
	ED vs WK2	High RRS	ENSG00000227388	0.12	1.06	-5.52	1.03	0.301	0.47	1.16	1.29	NA	Higher at WK2
	ED vs WK2	High RRS	FAM200A	-0.145	-1.05	-5.53	-1.03	0.301	0.47	1.54	1.39	NA	Higher at ED
	ED vs WK2	High RRS	TBL1XR1	-0.0693	-1.06	-5.52	-1.03	0.302	0.471	6.73	6.67	NA	Higher at ED
	ED vs WK2	High RRS	LINC00926	0.0989	1.06	-5.52	1.03	0.302	0.471	4.94	5.05	NA	Higher at WK2
	ED vs WK2	High RRS	DUSP23	-0.0983	-1.04	-5.53	-1.03	0.302	0.471	2.03	1.93	NA	Higher at ED
	ED vs WK2	High RRS	SEC24C	0.0553	1.04	-5.53	1.03	0.302	0.471	6.16	6.21	NA	Higher at WK2
	ED vs WK2	High RRS	DDX49	0.0683	1.05	-5.52	1.03	0.302	0.472	3.56	3.63	NA	Higher at WK2
	ED vs WK2	High RRS	ENSG00000300446	0.131	1.05	-5.52	1.03	0.302	0.472	1.78	1.92	NA	Higher at WK2
	ED vs WK2	High RRS	FAM193B	0.0704	1.05	-5.52	1.03	0.302	0.472	5.88	5.94	NA	Higher at WK2
	ED vs WK2	High RRS	MRPL32	-0.102	-1.05	-5.52	-1.03	0.303	0.472	2.09	2	NA	Higher at ED
	ED vs WK2	High RRS	PDSS2	-0.0627	-1.05	-5.52	-1.03	0.303	0.472	2.71	2.65	NA	Higher at ED
	ED vs WK2	High RRS	ZNF577	0.0682	1.05	-5.52	1.03	0.303	0.472	3.48	3.55	NA	Higher at WK2
	ED vs WK2	High RRS	STYX	-0.0785	-1.04	-5.53	-1.03	0.303	0.472	4.78	4.7	NA	Higher at ED
	ED vs WK2	High RRS	PLD2	0.0591	1.05	-5.52	1.03	0.303	0.472	3.04	3.1	NA	Higher at WK2
	ED vs WK2	High RRS	HCCS	-0.064	-1.05	-5.52	-1.03	0.303	0.472	2.74	2.68	NA	Higher at ED
	ED vs WK2	High RRS	SRBD1	-0.0602	-1.05	-5.52	-1.03	0.303	0.472	4.01	3.95	NA	Higher at ED
	ED vs WK2	High RRS	PHLDB2	0.129	1.05	-5.52	1.03	0.303	0.472	2.31	2.44	NA	Higher at WK2
	ED vs WK2	High RRS	ATP1A1	0.0532	1.05	-5.52	1.03	0.304	0.473	6.51	6.56	NA	Higher at WK2
	ED vs WK2	High RRS	CNOT9	0.0568	1.05	-5.52	1.03	0.304	0.473	4.51	4.56	NA	Higher at WK2
	ED vs WK2	High RRS	METTL3	0.0546	1.05	-5.52	1.03	0.304	0.473	4.08	4.14	NA	Higher at WK2
	ED vs WK2	High RRS	CAPN10	0.0853	1.05	-5.52	1.03	0.304	0.473	4.22	4.31	NA	Higher at WK2
	ED vs WK2	High RRS	FUT10	0.0752	1.05	-5.52	1.03	0.304	0.473	2.31	2.42	NA	Higher at WK2
	ED vs WK2	High RRS	GTPBP2	0.0523	1.05	-5.52	1.03	0.304	0.473	5.61	5.66	NA	Higher at WK2
	ED vs WK2	High RRS	RAB43	-0.0927	-1.05	-5.52	-1.03	0.304	0.473	6.1	6	NA	Higher at ED
	ED vs WK2	High RRS	LINC00665	0.0878	1.05	-5.52	1.03	0.304	0.473	1.88	1.99	NA	Higher at WK2
	ED vs WK2	High RRS	NUTM2D	0.114	1.05	-5.52	1.03	0.304	0.473	1.69	1.79	NA	Higher at WK2
	ED vs WK2	High RRS	C5orf22	0.0645	1.05	-5.52	1.03	0.304	0.473	3.44	3.5	NA	Higher at WK2
	ED vs WK2	High RRS	F8	-0.153	-1.05	-5.52	-1.03	0.304	0.473	1.58	1.41	NA	Higher at ED
	ED vs WK2	High RRS	NT5DC1	-0.0788	-1.05	-5.52	-1.03	0.304	0.473	3.64	3.57	NA	Higher at ED
	ED vs WK2	High RRS	SPIB	0.0874	1.05	-5.52	1.03	0.304	0.473	3.95	4.06	NA	Higher at WK2
	ED vs WK2	High RRS	NDUFB11	0.0618	1.05	-5.52	1.03	0.304	0.473	3.89	3.95	NA	Higher at WK2
	ED vs WK2	High RRS	PSMA5	0.0616	1.04	-5.54	1.03	0.305	0.474	3.95	4.01	NA	Higher at WK2
	ED vs WK2	High RRS	NAPRT	-0.0929	-1.05	-5.52	-1.03	0.305	0.474	4.61	4.5	NA	Higher at ED
	ED vs WK2	High RRS	SIT1	0.0923	1.05	-5.52	1.03	0.305	0.474	3.57	3.68	NA	Higher at WK2
	ED vs WK2	High RRS	EGLN2	-0.0541	-1.05	-5.52	-1.03	0.305	0.474	7.19	7.13	NA	Higher at ED
	ED vs WK2	High RRS	NFKB1	0.0534	1.05	-5.53	1.03	0.305	0.474	6.31	6.36	NA	Higher at WK2
	ED vs WK2	High RRS	ENSG00000289138	-0.071	-1.05	-5.53	-1.03	0.305	0.474	3.63	3.57	NA	Higher at ED
	ED vs WK2	High RRS	ACTR5	0.0829	1.05	-5.53	1.02	0.305	0.474	2.31	2.39	NA	Higher at WK2
	ED vs WK2	High RRS	IFT74	-0.138	-1.04	-5.54	-1.02	0.305	0.474	1.87	1.73	NA	Higher at ED
	ED vs WK2	High RRS	LIMD1	0.0639	1.05	-5.53	1.02	0.305	0.474	5.64	5.7	NA	Higher at WK2
	ED vs WK2	High RRS	ACTA2	0.136	1.05	-5.53	1.02	0.306	0.474	2	2.1	NA	Higher at WK2
	ED vs WK2	High RRS	ENTREP3	0.074	1.04	-5.54	1.02	0.306	0.475	2.74	2.82	NA	Higher at WK2
	ED vs WK2	High RRS	SERINC3	-0.0838	-1.05	-5.53	-1.02	0.306	0.475	6.9	6.81	NA	Higher at ED
	ED vs WK2	High RRS	FBXW11	-0.0445	-1.04	-5.53	-1.02	0.307	0.476	4.76	4.72	NA	Higher at ED
	ED vs WK2	High RRS	RAB15	0.0975	1.04	-5.53	1.02	0.307	0.476	1.61	1.74	NA	Higher at WK2
	ED vs WK2	High RRS	PDE4D	0.0803	1.04	-5.53	1.02	0.307	0.476	4.34	4.43	NA	Higher at WK2
	ED vs WK2	High RRS	ENSA	-0.0544	-1.04	-5.53	-1.02	0.307	0.476	5.44	5.39	NA	Higher at ED
	ED vs WK2	High RRS	EMG1	0.073	1.04	-5.53	1.02	0.307	0.476	3.53	3.61	NA	Higher at WK2
	ED vs WK2	High RRS	ZNF213.AS1	0.0641	1.04	-5.53	1.02	0.307	0.476	4.29	4.35	NA	Higher at WK2
	ED vs WK2	High RRS	ATAD5	0.0925	1.04	-5.53	1.02	0.307	0.476	2.22	2.31	NA	Higher at WK2
	ED vs WK2	High RRS	FCER1A	-0.161	-1.04	-5.53	-1.02	0.307	0.476	2.63	2.45	NA	Higher at ED
	ED vs WK2	High RRS	MIR497HG	-0.051	-1.04	-5.53	-1.02	0.307	0.476	4.1	4.05	NA	Higher at ED
	ED vs WK2	High RRS	SLC39A9	-0.0368	-1.04	-5.53	-1.02	0.307	0.476	5.02	4.99	NA	Higher at ED
	ED vs WK2	High RRS	TBC1D19	-0.102	-1.04	-5.53	-1.02	0.307	0.476	1.69	1.59	NA	Higher at ED
	ED vs WK2	High RRS	HACD3	0.0906	1.04	-5.53	1.02	0.307	0.477	3.1	3.2	NA	Higher at WK2
	ED vs WK2	High RRS	PATZ1	0.0666	1.04	-5.53	1.02	0.307	0.477	4.67	4.74	NA	Higher at WK2
	ED vs WK2	High RRS	SEPSECS	-0.0678	-1.04	-5.53	-1.02	0.307	0.477	3.48	3.41	NA	Higher at ED
	ED vs WK2	High RRS	RGPD6	0.252	1.03	-5.54	1.02	0.308	0.477	3.96	4.21	NA	Higher at WK2
	ED vs WK2	High RRS	PLCD1	0.0572	1.04	-5.53	1.02	0.308	0.477	3.17	3.24	NA	Higher at WK2
	ED vs WK2	High RRS	TRIM32	0.0887	1.04	-5.53	1.02	0.308	0.477	2.93	3.03	NA	Higher at WK2
	ED vs WK2	High RRS	DBF4	-0.0857	-1.04	-5.53	-1.02	0.308	0.477	2.25	2.17	NA	Higher at ED
	ED vs WK2	High RRS	ENSG00000260007	0.119	1.03	-5.54	1.02	0.308	0.477	2.51	2.62	NA	Higher at WK2
	ED vs WK2	High RRS	ZNF160	-0.0528	-1.04	-5.53	-1.02	0.308	0.477	5.22	5.17	NA	Higher at ED
	ED vs WK2	High RRS	VDAC2	-0.0537	-1.03	-5.54	-1.02	0.308	0.478	4.13	4.08	NA	Higher at ED
	ED vs WK2	High RRS	BTAF1	-0.0406	-1.04	-5.53	-1.02	0.309	0.478	6.08	6.04	NA	Higher at ED
	ED vs WK2	High RRS	HAAO	-0.0703	-1.04	-5.53	-1.02	0.309	0.478	1.52	1.45	NA	Higher at ED
	ED vs WK2	High RRS	FHIP1A	0.114	1.04	-5.53	1.02	0.309	0.478	1.5	1.61	NA	Higher at WK2
	ED vs WK2	High RRS	MOGS	0.0651	1.04	-5.53	1.02	0.309	0.478	4.85	4.92	NA	Higher at WK2
	ED vs WK2	High RRS	SLC35G1	0.154	1.04	-5.53	1.02	0.309	0.478	1.25	1.42	NA	Higher at WK2
	ED vs WK2	High RRS	TSR1	0.0649	1.04	-5.53	1.02	0.309	0.478	3.68	3.74	NA	Higher at WK2
	ED vs WK2	High RRS	GZMA	-0.202	-1.04	-5.53	-1.02	0.309	0.479	2.39	2.2	NA	Higher at ED
	ED vs WK2	High RRS	NPTN	-0.0709	-1.04	-5.54	-1.02	0.309	0.479	5.25	5.18	NA	Higher at ED
	ED vs WK2	High RRS	MEX3D	0.108	1.04	-5.54	1.02	0.309	0.479	1.33	1.44	NA	Higher at WK2
	ED vs WK2	High RRS	NAGK	-0.0463	-1.04	-5.53	-1.02	0.309	0.479	6.95	6.91	NA	Higher at ED
	ED vs WK2	High RRS	MAP3K10	0.0879	1.04	-5.54	1.02	0.31	0.479	2.96	3.05	NA	Higher at WK2
	ED vs WK2	High RRS	ENSG00000291154	0.0831	1.04	-5.54	1.02	0.31	0.479	4.83	4.92	NA	Higher at WK2
	ED vs WK2	High RRS	ZNF32	-0.109	-1.04	-5.54	-1.02	0.31	0.479	1.42	1.31	NA	Higher at ED
	ED vs WK2	High RRS	UHRF2	0.0454	1.04	-5.53	1.02	0.31	0.479	5.27	5.32	NA	Higher at WK2
	ED vs WK2	High RRS	SUGT1	0.0521	1.04	-5.54	1.02	0.31	0.479	4.81	4.86	NA	Higher at WK2
	ED vs WK2	High RRS	ENSG00000275056	-0.0834	-1.04	-5.54	-1.01	0.31	0.479	1.44	1.36	NA	Higher at ED
	ED vs WK2	High RRS	FTCDNL1	0.0814	1.04	-5.54	1.01	0.31	0.479	1.39	1.47	NA	Higher at WK2
	ED vs WK2	High RRS	MPG	0.0727	1.04	-5.54	1.01	0.31	0.48	3.56	3.63	NA	Higher at WK2
	ED vs WK2	High RRS	BTBD9	0.0495	1.04	-5.54	1.01	0.311	0.48	5.14	5.19	NA	Higher at WK2
	ED vs WK2	High RRS	DOCK4	-0.177	-1.04	-5.53	-1.01	0.311	0.48	4.97	4.79	NA	Higher at ED
	ED vs WK2	High RRS	EDEM1	0.042	1.04	-5.54	1.01	0.311	0.48	6.4	6.44	NA	Higher at WK2
	ED vs WK2	High RRS	IMMP2L	0.116	1.04	-5.54	1.01	0.311	0.48	1.29	1.42	NA	Higher at WK2
	ED vs WK2	High RRS	CLPB	0.0644	1.03	-5.54	1.01	0.311	0.48	4.17	4.23	NA	Higher at WK2
	ED vs WK2	High RRS	BET1	-0.0789	-1.04	-5.54	-1.01	0.311	0.48	2.35	2.28	NA	Higher at ED
	ED vs WK2	High RRS	LINC02362	-0.0943	-1.03	-5.54	-1.01	0.311	0.48	3.73	3.65	NA	Higher at ED
	ED vs WK2	High RRS	MBD5	0.0385	1.03	-5.54	1.01	0.311	0.48	5.86	5.9	NA	Higher at WK2
	ED vs WK2	High RRS	NBPF9	0.0606	1.03	-5.54	1.01	0.311	0.48	4.48	4.55	NA	Higher at WK2
	ED vs WK2	High RRS	RAD51D	0.0729	1.03	-5.54	1.01	0.311	0.48	3.7	3.78	NA	Higher at WK2
	ED vs WK2	High RRS	SNX8	0.073	1.03	-5.54	1.01	0.311	0.481	3.11	3.19	NA	Higher at WK2
	ED vs WK2	High RRS	CST3	-0.0745	-1.03	-5.54	-1.01	0.312	0.481	7.08	7.01	NA	Higher at ED
	ED vs WK2	High RRS	MUL1	-0.0499	-1.03	-5.54	-1.01	0.312	0.481	3.64	3.58	NA	Higher at ED
	ED vs WK2	High RRS	ENSG00000287104	0.0787	1.03	-5.54	1.01	0.312	0.481	1.72	1.77	NA	Higher at WK2
	ED vs WK2	High RRS	IGHV1.2	0.123	1.03	-5.54	1.01	0.312	0.481	1.28	1.39	NA	Higher at WK2
	ED vs WK2	High RRS	MMS22L	-0.0688	-1.03	-5.54	-1.01	0.312	0.481	3.4	3.33	NA	Higher at ED
	ED vs WK2	High RRS	POLD4	0.0507	1.03	-5.54	1.01	0.312	0.481	5.1	5.15	NA	Higher at WK2
	ED vs WK2	High RRS	TYRO3P	0.0803	1.03	-5.54	1.01	0.312	0.481	2.66	2.74	NA	Higher at WK2
	ED vs WK2	High RRS	MAN2B2	0.0507	1.03	-5.54	1.01	0.312	0.482	6.24	6.29	NA	Higher at WK2
	ED vs WK2	High RRS	FHDC1	0.115	1.03	-5.54	1.01	0.313	0.482	2.45	2.54	NA	Higher at WK2
	ED vs WK2	High RRS	SPOP	-0.0547	-1.03	-5.54	-1.01	0.313	0.482	5.49	5.44	NA	Higher at ED
	ED vs WK2	High RRS	PREP	0.0512	1.03	-5.54	1.01	0.313	0.482	4.5	4.55	NA	Higher at WK2
	ED vs WK2	High RRS	GTF2IP4	-0.118	-1.03	-5.54	-1.01	0.313	0.483	6.01	5.87	NA	Higher at ED
	ED vs WK2	High RRS	GOLGA5P1	-0.0908	-1.03	-5.54	-1.01	0.313	0.483	2.67	2.59	NA	Higher at ED
	ED vs WK2	High RRS	VPS13A	0.073	1.03	-5.54	1.01	0.313	0.483	5.36	5.44	NA	Higher at WK2
	ED vs WK2	High RRS	ENSG00000272599	0.101	1.03	-5.55	1.01	0.314	0.483	1.28	1.38	NA	Higher at WK2
	ED vs WK2	High RRS	HSPA4	-0.0534	-1.03	-5.54	-1.01	0.314	0.483	4.93	4.88	NA	Higher at ED
	ED vs WK2	High RRS	CCDC50	-0.0691	-1.03	-5.54	-1.01	0.314	0.483	4.49	4.43	NA	Higher at ED
	ED vs WK2	High RRS	NAF1	0.0795	1.03	-5.54	1.01	0.314	0.483	2.5	2.58	NA	Higher at WK2
	ED vs WK2	High RRS	UBN1	-0.13	-1.03	-5.54	-1.01	0.314	0.483	7.66	7.51	NA	Higher at ED
	ED vs WK2	High RRS	CDPF1	-0.0993	-1.03	-5.55	-1.01	0.314	0.483	1.33	1.24	NA	Higher at ED
	ED vs WK2	High RRS	ZSCAN16	-0.107	-1.03	-5.55	-1.01	0.314	0.483	1.95	1.85	NA	Higher at ED
	ED vs WK2	High RRS	ARID3B	0.0633	1.03	-5.54	1.01	0.314	0.483	5.57	5.63	NA	Higher at WK2
	ED vs WK2	High RRS	H2AC6	-0.0929	-1.03	-5.54	-1.01	0.314	0.483	7.35	7.25	NA	Higher at ED
	ED vs WK2	High RRS	CRIM1	0.0912	1.03	-5.54	1.01	0.315	0.484	2.18	2.29	NA	Higher at WK2
	ED vs WK2	High RRS	RNPEP	-0.0761	-1.03	-5.54	-1.01	0.315	0.484	4.99	4.91	NA	Higher at ED
	ED vs WK2	High RRS	CBR1	0.0746	1.03	-5.54	1.01	0.315	0.484	3.03	3.12	NA	Higher at WK2
	ED vs WK2	High RRS	ZNF764	0.0649	1.03	-5.55	1.01	0.315	0.484	3.78	3.84	NA	Higher at WK2
	ED vs WK2	High RRS	ENSG00000278896	0.0887	1.03	-5.54	1.01	0.315	0.484	1.8	1.91	NA	Higher at WK2
	ED vs WK2	High RRS	MSH3	0.0554	1.03	-5.55	1	0.315	0.484	3.96	4.02	NA	Higher at WK2
	ED vs WK2	High RRS	PKN1	0.0444	1.03	-5.55	1	0.315	0.484	6.71	6.76	NA	Higher at WK2
	ED vs WK2	High RRS	ACTR3.AS1	0.0687	1.02	-5.55	1	0.315	0.485	3.04	3.1	NA	Higher at WK2
	ED vs WK2	High RRS	POLR2J4	0.0543	1.03	-5.55	1	0.315	0.485	6.04	6.1	NA	Higher at WK2
	ED vs WK2	High RRS	ID2	0.0835	1.03	-5.55	1	0.315	0.485	5.02	5.11	NA	Higher at WK2
	ED vs WK2	High RRS	DVL2	0.0649	1.02	-5.55	1	0.316	0.485	3.6	3.67	NA	Higher at WK2
	ED vs WK2	High RRS	SMIM19	-0.114	-1.02	-5.55	-1	0.316	0.485	1.76	1.65	NA	Higher at ED
	ED vs WK2	High RRS	STK4	-0.0645	-1.02	-5.55	-1	0.316	0.485	8.83	8.77	NA	Higher at ED
	ED vs WK2	High RRS	ENSG00000244055	-0.103	-1.01	-5.56	-1	0.316	0.485	1.98	1.88	NA	Higher at ED
	ED vs WK2	High RRS	RCOR1	-0.0834	-1.02	-5.55	-1	0.316	0.485	6.26	6.17	NA	Higher at ED
	ED vs WK2	High RRS	SAP30BP	-0.0467	-1.02	-5.55	-1	0.316	0.485	5.19	5.15	NA	Higher at ED
	ED vs WK2	High RRS	STX18	0.0645	1.02	-5.55	1	0.316	0.485	3.62	3.68	NA	Higher at WK2
	ED vs WK2	High RRS	STK25	0.062	1.02	-5.55	1	0.316	0.485	4.75	4.81	NA	Higher at WK2
	ED vs WK2	High RRS	LEPROTL1	-0.0523	-1.02	-5.55	-1	0.316	0.486	5.76	5.7	NA	Higher at ED
	ED vs WK2	High RRS	CDKN2B.AS1	-0.0887	-1.02	-5.55	-1	0.316	0.486	1.61	1.53	NA	Higher at ED
	ED vs WK2	High RRS	WDSUB1	-0.106	-1.02	-5.55	-1	0.316	0.486	1.66	1.55	NA	Higher at ED
	ED vs WK2	High RRS	ANAPC7	0.0364	1.02	-5.55	1	0.317	0.486	4.23	4.27	NA	Higher at WK2
	ED vs WK2	High RRS	HOMEZ	0.0515	1.02	-5.55	1	0.317	0.486	3.8	3.86	NA	Higher at WK2
	ED vs WK2	High RRS	MLLT3	0.073	1.02	-5.55	1	0.317	0.486	3.79	3.87	NA	Higher at WK2
	ED vs WK2	High RRS	LINC02649	-0.157	-1.02	-5.55	-1	0.317	0.487	4.19	4.06	NA	Higher at ED
	ED vs WK2	High RRS	PPCDC	-0.0752	-1.02	-5.55	-1	0.317	0.487	5.08	5.01	NA	Higher at ED
	ED vs WK2	High RRS	ENSG00000257221	0.0553	1.02	-5.55	1	0.317	0.487	3.43	3.49	NA	Higher at WK2
	ED vs WK2	High RRS	LCN10	0.16	1.02	-5.55	1	0.317	0.487	1.03	1.23	NA	Higher at WK2
	ED vs WK2	High RRS	GMPPA	0.0615	1.02	-5.55	1	0.317	0.487	3.69	3.75	NA	Higher at WK2
	ED vs WK2	High RRS	DOLK	0.0889	1.01	-5.56	1	0.318	0.487	2.32	2.41	NA	Higher at WK2
	ED vs WK2	High RRS	ENSG00000231563	0.0679	1.02	-5.55	0.999	0.318	0.488	3.24	3.31	NA	Higher at WK2
	ED vs WK2	High RRS	NBEAL2	-0.0897	-1.02	-5.55	-0.998	0.318	0.488	8.65	8.55	NA	Higher at ED
	ED vs WK2	High RRS	EMBP1	0.104	1.02	-5.55	0.998	0.318	0.488	2.57	2.74	NA	Higher at WK2
	ED vs WK2	High RRS	ZSWIM5	0.142	1.02	-5.55	0.998	0.318	0.488	1.1	1.24	NA	Higher at WK2
	ED vs WK2	High RRS	SPINDOC	0.108	1.01	-5.57	0.997	0.319	0.488	1.99	2.1	NA	Higher at WK2
	ED vs WK2	High RRS	ZNF250	-0.0657	-1.02	-5.55	-0.997	0.319	0.488	2.85	2.78	NA	Higher at ED
	ED vs WK2	High RRS	AMMECR1L	0.0452	1.02	-5.56	0.997	0.319	0.488	4.06	4.11	NA	Higher at WK2
	ED vs WK2	High RRS	H3C11	0.11	1.01	-5.57	0.997	0.319	0.489	4.31	4.42	NA	Higher at WK2
	ED vs WK2	High RRS	LPAL2	0.118	1.02	-5.55	0.996	0.319	0.489	1.92	2.04	NA	Higher at WK2
	ED vs WK2	High RRS	TOP3B	0.0642	1.02	-5.56	0.996	0.319	0.489	4.24	4.31	NA	Higher at WK2
	ED vs WK2	High RRS	ASCC3	-0.0645	-1.02	-5.55	-0.996	0.319	0.489	5.23	5.17	NA	Higher at ED
	ED vs WK2	High RRS	ANXA5	-0.0685	-1.02	-5.55	-0.996	0.319	0.489	5.81	5.74	NA	Higher at ED
	ED vs WK2	High RRS	SLC17A9	0.0942	1.02	-5.55	0.995	0.32	0.489	2.49	2.6	NA	Higher at WK2
	ED vs WK2	High RRS	SMARCAD1	-0.0791	-1.02	-5.56	-0.995	0.32	0.489	3.6	3.53	NA	Higher at ED
	ED vs WK2	High RRS	ENSG00000279981	0.0786	1.02	-5.55	0.995	0.32	0.489	2.44	2.52	NA	Higher at WK2
	ED vs WK2	High RRS	LIMK2	-0.131	-1.01	-5.56	-0.995	0.32	0.49	7.6	7.47	NA	Higher at ED
	ED vs WK2	High RRS	MCC	0.0778	1.02	-5.55	0.995	0.32	0.49	1.47	1.57	NA	Higher at WK2
	ED vs WK2	High RRS	TMEM131	0.0515	1.02	-5.56	0.995	0.32	0.49	6.15	6.2	NA	Higher at WK2
	ED vs WK2	High RRS	PBXIP1	-0.0833	-1.01	-5.57	-0.995	0.32	0.49	7.38	7.29	NA	Higher at ED
	ED vs WK2	High RRS	KCTD1	0.117	1.01	-5.57	0.994	0.32	0.49	1.46	1.58	NA	Higher at WK2
	ED vs WK2	High RRS	PTPMT1	-0.0759	-1.01	-5.56	-0.994	0.32	0.49	2.68	2.61	NA	Higher at ED
	ED vs WK2	High RRS	STARD3	-0.0508	-1.01	-5.56	-0.994	0.32	0.49	5.23	5.18	NA	Higher at ED
	ED vs WK2	High RRS	B3GAT1	0.199	1.02	-5.55	0.994	0.32	0.49	2.98	3.23	NA	Higher at WK2
	ED vs WK2	High RRS	ZNF563	-0.0996	-1.01	-5.56	-0.993	0.321	0.49	1.28	1.19	NA	Higher at ED
	ED vs WK2	High RRS	BTLA	-0.0662	-1.01	-5.56	-0.993	0.321	0.491	4.46	4.39	NA	Higher at ED
	ED vs WK2	High RRS	GTF3C1	0.061	1.01	-5.56	0.992	0.321	0.491	5.62	5.68	NA	Higher at WK2
	ED vs WK2	High RRS	DGKH	-0.062	-1.01	-5.56	-0.992	0.321	0.491	4.19	4.13	NA	Higher at ED
	ED vs WK2	High RRS	TPK1	-0.0577	-1.01	-5.56	-0.992	0.321	0.491	3.37	3.31	NA	Higher at ED
	ED vs WK2	High RRS	PRPF38B	-0.0466	-1.01	-5.56	-0.992	0.321	0.491	6.47	6.42	NA	Higher at ED
	ED vs WK2	High RRS	CENPC	-0.0455	-1.01	-5.56	-0.992	0.321	0.491	4.81	4.76	NA	Higher at ED
	ED vs WK2	High RRS	ANKRD10.IT1	-0.0987	-1.01	-5.56	-0.991	0.322	0.491	1.5	1.4	NA	Higher at ED
	ED vs WK2	High RRS	NOA1	-0.0653	-1	-5.57	-0.991	0.322	0.491	4.04	3.97	NA	Higher at ED
	ED vs WK2	High RRS	PRICKLE1	-0.0847	-1.01	-5.56	-0.991	0.322	0.491	1.88	1.82	NA	Higher at ED
	ED vs WK2	High RRS	ENSG00000279805	0.114	1.01	-5.56	0.991	0.322	0.492	2.08	2.2	NA	Higher at WK2
	ED vs WK2	High RRS	FAM111A.DT	0.0876	1	-5.57	0.991	0.322	0.492	1.91	2	NA	Higher at WK2
	ED vs WK2	High RRS	ZFP28	0.102	1.01	-5.56	0.991	0.322	0.492	1.67	1.76	NA	Higher at WK2
	ED vs WK2	High RRS	KLHL12	-0.0612	-1.01	-5.56	-0.99	0.322	0.492	4.16	4.1	NA	Higher at ED
	ED vs WK2	High RRS	FES	-0.0661	-1.01	-5.56	-0.99	0.322	0.492	5.71	5.64	NA	Higher at ED
	ED vs WK2	High RRS	SGSM2	0.0654	1.01	-5.56	0.99	0.322	0.492	5.24	5.3	NA	Higher at WK2
	ED vs WK2	High RRS	IL15RA	0.104	1.01	-5.56	0.99	0.322	0.492	2.46	2.56	NA	Higher at WK2
	ED vs WK2	High RRS	ATP5MC2	0.0645	1.01	-5.56	0.99	0.322	0.492	5.7	5.77	NA	Higher at WK2
	ED vs WK2	High RRS	FUCA1	0.0545	1.01	-5.56	0.989	0.322	0.492	3.39	3.44	NA	Higher at WK2
	ED vs WK2	High RRS	ENSG00000289472	-0.0894	-1.01	-5.56	-0.989	0.323	0.492	1.46	1.36	NA	Higher at ED
	ED vs WK2	High RRS	TMEM150A	-0.0966	-1.01	-5.56	-0.989	0.323	0.492	2.06	1.97	NA	Higher at ED
	ED vs WK2	High RRS	FCGR1BP	-0.142	-1.01	-5.56	-0.989	0.323	0.492	5.15	5.01	NA	Higher at ED
	ED vs WK2	High RRS	PHC2	-0.146	-1.01	-5.56	-0.989	0.323	0.492	7.1	6.94	NA	Higher at ED
	ED vs WK2	High RRS	ENSG00000279789	0.0628	1.01	-5.56	0.988	0.323	0.493	2.87	2.93	NA	Higher at WK2
	ED vs WK2	High RRS	BLOC1S5	-0.0832	-1.01	-5.56	-0.988	0.323	0.493	2.71	2.63	NA	Higher at ED
	ED vs WK2	High RRS	PTPRM	0.0863	1.01	-5.56	0.988	0.323	0.493	2.5	2.63	NA	Higher at WK2
	ED vs WK2	High RRS	COPS6	0.0461	1.01	-5.56	0.988	0.323	0.493	3.97	4.02	NA	Higher at WK2
	ED vs WK2	High RRS	ZNF469	0.0955	1.01	-5.56	0.988	0.323	0.493	2.81	2.91	NA	Higher at WK2
	ED vs WK2	High RRS	FBXL14	0.0879	1.01	-5.57	0.987	0.323	0.493	3.48	3.57	NA	Higher at WK2
	ED vs WK2	High RRS	ABCB7	-0.0687	-1.01	-5.57	-0.987	0.324	0.493	3.32	3.25	NA	Higher at ED
	ED vs WK2	High RRS	HLA.F	0.0649	1.01	-5.56	0.987	0.324	0.493	7.47	7.53	NA	Higher at WK2
	ED vs WK2	High RRS	RAD1	-0.0676	-1.01	-5.57	-0.987	0.324	0.493	2.73	2.67	NA	Higher at ED
	ED vs WK2	High RRS	TRIM73	0.178	0.998	-5.57	0.987	0.324	0.493	1.39	1.57	NA	Higher at WK2
	ED vs WK2	High RRS	ANKRD36C	0.0581	1.01	-5.56	0.987	0.324	0.493	5.27	5.33	NA	Higher at WK2
	ED vs WK2	High RRS	EXOSC4	0.0919	1.01	-5.57	0.987	0.324	0.493	1.83	1.92	NA	Higher at WK2
	ED vs WK2	High RRS	KLF8	0.0841	1.01	-5.56	0.987	0.324	0.493	2.95	3.06	NA	Higher at WK2
	ED vs WK2	High RRS	ATP5MC1	-0.108	-1.01	-5.56	-0.986	0.324	0.493	2.07	1.96	NA	Higher at ED
	ED vs WK2	High RRS	MRPS34	0.0818	0.997	-5.58	0.986	0.324	0.493	3.86	3.95	NA	Higher at WK2
	ED vs WK2	High RRS	EXOSC2	0.0611	1.01	-5.56	0.986	0.324	0.493	3.97	4.04	NA	Higher at WK2
	ED vs WK2	High RRS	OCEL1	0.066	1.01	-5.57	0.986	0.324	0.493	2.63	2.69	NA	Higher at WK2
	ED vs WK2	High RRS	SMAD1	0.113	1.01	-5.56	0.986	0.324	0.493	1.79	1.89	NA	Higher at WK2
	ED vs WK2	High RRS	TMEM11	-0.067	-1.01	-5.57	-0.986	0.324	0.493	3.56	3.5	NA	Higher at ED
	ED vs WK2	High RRS	FKBP5	-0.168	-0.997	-5.58	-0.986	0.324	0.493	6.87	6.7	NA	Higher at ED
	ED vs WK2	High RRS	ECD	0.0466	1.01	-5.57	0.986	0.324	0.494	4.19	4.24	NA	Higher at WK2
	ED vs WK2	High RRS	GATM	-0.0955	-1.01	-5.56	-0.985	0.324	0.494	1.13	1.07	NA	Higher at ED
	ED vs WK2	High RRS	AGRN	0.119	1	-5.57	0.985	0.325	0.494	1.95	2.08	NA	Higher at WK2
	ED vs WK2	High RRS	ZNF37A	-0.0954	-1.01	-5.57	-0.985	0.325	0.494	4.26	4.17	NA	Higher at ED
	ED vs WK2	High RRS	IFI44	-0.172	-1	-5.57	-0.984	0.325	0.494	3.26	3.15	NA	Higher at ED
	ED vs WK2	High RRS	RFLNB	-0.108	-1	-5.57	-0.984	0.325	0.494	6.45	6.32	NA	Higher at ED
	ED vs WK2	High RRS	NUAK2	-0.0895	-1	-5.57	-0.984	0.325	0.495	6.7	6.61	NA	Higher at ED
	ED vs WK2	High RRS	FAM174C	0.0781	1	-5.57	0.983	0.325	0.495	3.45	3.53	NA	Higher at WK2
	ED vs WK2	High RRS	UBE2I	0.0399	1	-5.57	0.983	0.326	0.495	6.56	6.6	NA	Higher at WK2
	ED vs WK2	High RRS	BIN3	-0.073	-1	-5.57	-0.982	0.326	0.495	5.25	5.17	NA	Higher at ED
	ED vs WK2	High RRS	CCNYL1	-0.0598	-1	-5.57	-0.982	0.326	0.495	3.21	3.15	NA	Higher at ED
	ED vs WK2	High RRS	ITPKB.IT1	-0.0708	-1	-5.57	-0.983	0.326	0.495	2.83	2.77	NA	Higher at ED
	ED vs WK2	High RRS	LY6G5B	0.12	1	-5.57	0.982	0.326	0.495	3.06	3.18	NA	Higher at WK2
	ED vs WK2	High RRS	NUMB	-0.11	-1	-5.57	-0.983	0.326	0.495	7.97	7.85	NA	Higher at ED
	ED vs WK2	High RRS	TMCC1	-0.0958	-1	-5.57	-0.982	0.326	0.495	5.66	5.56	NA	Higher at ED
	ED vs WK2	High RRS	ENSG00000279544	0.0785	1	-5.57	0.982	0.326	0.495	2.12	2.21	NA	Higher at WK2
	ED vs WK2	High RRS	LITAF	-0.125	-1	-5.57	-0.982	0.326	0.495	9.31	9.18	NA	Higher at ED
	ED vs WK2	High RRS	RSAD1	0.0753	1	-5.57	0.982	0.326	0.495	3.29	3.37	NA	Higher at WK2
	ED vs WK2	High RRS	MSS51	-0.089	-1	-5.57	-0.982	0.326	0.495	1.47	1.38	NA	Higher at ED
	ED vs WK2	High RRS	MRPS35	-0.0793	-1	-5.57	-0.982	0.326	0.495	2.69	2.61	NA	Higher at ED
	ED vs WK2	High RRS	LRRC57	-0.0598	-1	-5.57	-0.981	0.326	0.495	4.11	4.05	NA	Higher at ED
	ED vs WK2	High RRS	TOP3A	-0.06	-1	-5.57	-0.981	0.326	0.495	5.14	5.08	NA	Higher at ED
	ED vs WK2	High RRS	FAM53B	0.0577	1	-5.57	0.981	0.327	0.496	6.95	7.01	NA	Higher at WK2
	ED vs WK2	High RRS	PPP1R13L	0.0858	1	-5.57	0.981	0.327	0.496	1.6	1.71	NA	Higher at WK2
	ED vs WK2	High RRS	PPP3CB	-0.0491	-1	-5.57	-0.981	0.327	0.496	4.61	4.56	NA	Higher at ED
	ED vs WK2	High RRS	INO80E	0.0648	1	-5.57	0.98	0.327	0.496	5.19	5.25	NA	Higher at WK2
	ED vs WK2	High RRS	LRRFIP1	-0.0949	-0.991	-5.58	-0.98	0.327	0.496	8.67	8.57	NA	Higher at ED
	ED vs WK2	High RRS	C5orf24	-0.059	-0.99	-5.58	-0.979	0.327	0.497	4.17	4.11	NA	Higher at ED
	ED vs WK2	High RRS	ENSG00000293689	-0.195	-1.01	-5.56	-0.979	0.328	0.497	3.85	3.75	NA	Higher at ED
	ED vs WK2	High RRS	VOPP1	0.0477	0.999	-5.57	0.979	0.328	0.497	5.9	5.95	NA	Higher at WK2
	ED vs WK2	High RRS	DNAJA2	-0.0614	-0.999	-5.57	-0.978	0.328	0.497	5.22	5.16	NA	Higher at ED
	ED vs WK2	High RRS	KDM7A	-0.0741	-0.998	-5.57	-0.978	0.328	0.497	7.02	6.94	NA	Higher at ED
	ED vs WK2	High RRS	RNPEPL1	0.057	0.999	-5.57	0.978	0.328	0.497	7.04	7.09	NA	Higher at WK2
	ED vs WK2	High RRS	TINF2	-0.0468	-0.998	-5.57	-0.978	0.328	0.497	5.48	5.43	NA	Higher at ED
	ED vs WK2	High RRS	ZBTB14	-0.0703	-0.998	-5.57	-0.978	0.328	0.497	3.87	3.8	NA	Higher at ED
	ED vs WK2	High RRS	SLC25A16	0.0495	0.998	-5.58	0.978	0.328	0.497	3.45	3.5	NA	Higher at WK2
	ED vs WK2	High RRS	CYP4V2	0.058	0.997	-5.57	0.977	0.329	0.498	4.5	4.56	NA	Higher at WK2
	ED vs WK2	High RRS	MTIF2	-0.0543	-0.997	-5.57	-0.977	0.329	0.498	2.89	2.84	NA	Higher at ED
	ED vs WK2	High RRS	LZTFL1	-0.0543	-0.996	-5.57	-0.977	0.329	0.498	2.42	2.35	NA	Higher at ED
	ED vs WK2	High RRS	C1QBP	0.0767	0.996	-5.58	0.976	0.329	0.498	3.83	3.91	NA	Higher at WK2
	ED vs WK2	High RRS	H2BC8	-0.121	-0.996	-5.58	-0.976	0.329	0.498	3.06	2.94	NA	Higher at ED
	ED vs WK2	High RRS	JUN	-0.0665	-0.996	-5.57	-0.976	0.329	0.498	3.22	3.15	NA	Higher at ED
	ED vs WK2	High RRS	DGCR11	-0.0737	-0.996	-5.57	-0.976	0.329	0.498	3.42	3.35	NA	Higher at ED
	ED vs WK2	High RRS	BLOC1S6	-0.0872	-0.996	-5.58	-0.976	0.329	0.498	4.69	4.6	NA	Higher at ED
	ED vs WK2	High RRS	FANCI	0.0796	0.987	-5.59	0.976	0.329	0.498	2.38	2.46	NA	Higher at WK2
	ED vs WK2	High RRS	KIAA2013	-0.0508	-0.996	-5.57	-0.976	0.329	0.498	5.93	5.88	NA	Higher at ED
	ED vs WK2	High RRS	TSG101	-0.0598	-0.996	-5.57	-0.976	0.329	0.498	4.45	4.39	NA	Higher at ED
	ED vs WK2	High RRS	ELP2	0.0584	0.995	-5.58	0.975	0.33	0.499	4.57	4.63	NA	Higher at WK2
	ED vs WK2	High RRS	ENSG00000261069	-0.13	-0.995	-5.58	-0.975	0.33	0.499	2.06	1.94	NA	Higher at ED
	ED vs WK2	High RRS	ENSG00000282034	0.0686	0.995	-5.58	0.975	0.33	0.499	5.63	5.7	NA	Higher at WK2
	ED vs WK2	High RRS	NEDD8	-0.0439	-0.995	-5.57	-0.975	0.33	0.499	4.3	4.26	NA	Higher at ED
	ED vs WK2	High RRS	ZNF410	-0.0492	-0.995	-5.57	-0.975	0.33	0.499	3.99	3.94	NA	Higher at ED
	ED vs WK2	High RRS	ZNF574	0.0609	0.986	-5.59	0.975	0.33	0.499	3.92	3.98	NA	Higher at WK2
	ED vs WK2	High RRS	COX10.DT	0.0643	0.995	-5.58	0.975	0.33	0.499	3.88	3.95	NA	Higher at WK2
	ED vs WK2	High RRS	TSR3	0.0579	0.995	-5.58	0.975	0.33	0.499	3.77	3.83	NA	Higher at WK2
	ED vs WK2	High RRS	GET4	0.046	0.994	-5.58	0.974	0.33	0.499	4.56	4.61	NA	Higher at WK2
	ED vs WK2	High RRS	PRP4K	-0.0409	-0.994	-5.58	-0.974	0.33	0.499	6.26	6.22	NA	Higher at ED
	ED vs WK2	High RRS	NCDN	0.0771	0.994	-5.58	0.974	0.33	0.499	3.56	3.64	NA	Higher at WK2
	ED vs WK2	High RRS	AP4M1	-0.0809	-0.994	-5.58	-0.974	0.33	0.499	1.97	1.9	NA	Higher at ED
	ED vs WK2	High RRS	ENSG00000286809	-0.104	-0.995	-5.58	-0.974	0.33	0.499	1.91	1.82	NA	Higher at ED
	ED vs WK2	High RRS	FLOT1	-0.0988	-0.994	-5.58	-0.974	0.33	0.499	6.88	6.77	NA	Higher at ED
	ED vs WK2	High RRS	GPR183	-0.0989	-0.994	-5.58	-0.974	0.33	0.499	4.27	4.19	NA	Higher at ED
	ED vs WK2	High RRS	LRRC27	0.101	0.994	-5.58	0.973	0.33	0.499	1.74	1.84	NA	Higher at WK2
	ED vs WK2	High RRS	NAGA	-0.0607	-0.993	-5.58	-0.973	0.33	0.499	4.98	4.92	NA	Higher at ED
	ED vs WK2	High RRS	NSA2	-0.102	-0.993	-5.58	-0.973	0.33	0.499	4.17	4.07	NA	Higher at ED
	ED vs WK2	High RRS	TJP2	0.0757	0.993	-5.58	0.973	0.33	0.499	3.79	3.86	NA	Higher at WK2
	ED vs WK2	High RRS	ENSG00000287839	-0.0781	-0.993	-5.58	-0.973	0.331	0.499	5.12	5.04	NA	Higher at ED
	ED vs WK2	High RRS	ZNF736	-0.0516	-0.993	-5.58	-0.973	0.331	0.499	4.86	4.81	NA	Higher at ED
	ED vs WK2	High RRS	RBM6	0.0606	0.993	-5.58	0.973	0.331	0.499	6.16	6.21	NA	Higher at WK2
	ED vs WK2	High RRS	B3GAT3	0.0522	0.992	-5.58	0.973	0.331	0.499	3.37	3.42	NA	Higher at WK2
	ED vs WK2	High RRS	ZNF81	-0.0438	-0.983	-5.59	-0.972	0.331	0.499	4.48	4.44	NA	Higher at ED
	ED vs WK2	High RRS	METTL23	0.0619	0.992	-5.58	0.972	0.331	0.499	3.1	3.16	NA	Higher at WK2
	ED vs WK2	High RRS	KCTD18	-0.0612	-0.983	-5.59	-0.972	0.331	0.5	3.58	3.52	NA	Higher at ED
	ED vs WK2	High RRS	TMUB2	-0.0595	-0.992	-5.58	-0.972	0.331	0.5	5	4.94	NA	Higher at ED
	ED vs WK2	High RRS	CDC42EP4	-0.0873	-0.992	-5.58	-0.971	0.331	0.5	2.92	2.85	NA	Higher at ED
	ED vs WK2	High RRS	MXRA7	0.0679	0.991	-5.58	0.971	0.331	0.5	2.5	2.61	NA	Higher at WK2
	ED vs WK2	High RRS	IL1RN	-0.123	-0.991	-5.58	-0.971	0.332	0.5	5.68	5.55	NA	Higher at ED
	ED vs WK2	High RRS	FUT4	-0.0626	-0.981	-5.59	-0.97	0.332	0.5	4.06	3.99	NA	Higher at ED
	ED vs WK2	High RRS	VEGFA	-0.0727	-0.991	-5.58	-0.971	0.332	0.5	3.85	3.78	NA	Higher at ED
	ED vs WK2	High RRS	DHX33	0.0527	0.99	-5.58	0.97	0.332	0.501	3.31	3.36	NA	Higher at WK2
	ED vs WK2	High RRS	NUDCD1	-0.136	-0.981	-5.59	-0.97	0.332	0.501	2.4	2.27	NA	Higher at ED
	ED vs WK2	High RRS	PIGN	-0.0425	-0.99	-5.58	-0.97	0.332	0.501	3.85	3.81	NA	Higher at ED
	ED vs WK2	High RRS	WDR43	-0.0602	-0.99	-5.58	-0.97	0.332	0.501	4.08	4.02	NA	Higher at ED
	ED vs WK2	High RRS	CAST	-0.0518	-0.989	-5.58	-0.97	0.332	0.501	7.05	7	NA	Higher at ED
	ED vs WK2	High RRS	RASSF1	0.0799	0.99	-5.58	0.97	0.332	0.501	5.46	5.54	NA	Higher at WK2
	ED vs WK2	High RRS	C10orf95.AS1	0.0574	0.989	-5.58	0.97	0.332	0.501	4.08	4.14	NA	Higher at WK2
	ED vs WK2	High RRS	PROSER3	0.0727	0.989	-5.58	0.969	0.332	0.501	4	4.07	NA	Higher at WK2
	ED vs WK2	High RRS	PPP1R35	0.0783	0.989	-5.58	0.969	0.333	0.501	3.19	3.26	NA	Higher at WK2
	ED vs WK2	High RRS	ATXN7L3B	-0.0437	-0.988	-5.58	-0.968	0.333	0.501	5.51	5.47	NA	Higher at ED
	ED vs WK2	High RRS	HSF2	0.0773	0.988	-5.58	0.968	0.333	0.501	2.04	2.11	NA	Higher at WK2
	ED vs WK2	High RRS	KHDRBS1	0.0452	0.979	-5.59	0.969	0.333	0.501	5.99	6.04	NA	Higher at WK2
	ED vs WK2	High RRS	NEK4	-0.0573	-0.988	-5.58	-0.969	0.333	0.501	4.09	4.03	NA	Higher at ED
	ED vs WK2	High RRS	RDH5	-0.117	-0.979	-5.59	-0.968	0.333	0.501	1.45	1.33	NA	Higher at ED
	ED vs WK2	High RRS	NSFL1C	-0.074	-0.988	-5.58	-0.968	0.333	0.501	5.86	5.78	NA	Higher at ED
	ED vs WK2	High RRS	CAPN2	0.0522	0.987	-5.58	0.968	0.333	0.501	6.81	6.86	NA	Higher at WK2
	ED vs WK2	High RRS	ETFDH	-0.0596	-0.987	-5.58	-0.968	0.333	0.501	4.14	4.08	NA	Higher at ED
	ED vs WK2	High RRS	ZC3H3	0.067	0.987	-5.58	0.967	0.333	0.501	5.21	5.28	NA	Higher at WK2
	ED vs WK2	High RRS	CTU1	0.0762	0.987	-5.58	0.967	0.333	0.502	2.09	2.17	NA	Higher at WK2
	ED vs WK2	High RRS	WDR86.AS1	0.096	0.987	-5.58	0.967	0.333	0.502	2.14	2.25	NA	Higher at WK2
	ED vs WK2	High RRS	MSANTD2	0.077	0.987	-5.58	0.967	0.334	0.502	3.12	3.2	NA	Higher at WK2
	ED vs WK2	High RRS	PLEKHM1	-0.07	-0.987	-5.58	-0.967	0.334	0.502	6.87	6.8	NA	Higher at ED
	ED vs WK2	High RRS	PGAP2	0.0641	0.987	-5.58	0.966	0.334	0.502	2.51	2.58	NA	Higher at WK2
	ED vs WK2	High RRS	MYADM	-0.145	-0.977	-5.6	-0.966	0.334	0.502	8.53	8.38	NA	Higher at ED
	ED vs WK2	High RRS	ENSG00000289582	0.117	0.984	-5.59	0.966	0.334	0.502	1.77	1.9	NA	Higher at WK2
	ED vs WK2	High RRS	FBXO6	0.0912	0.985	-5.58	0.966	0.334	0.502	2.48	2.58	NA	Higher at WK2
	ED vs WK2	High RRS	PRIM1	-0.107	-0.986	-5.59	-0.966	0.334	0.502	1.96	1.85	NA	Higher at ED
	ED vs WK2	High RRS	RAD9A	0.0703	0.985	-5.59	0.966	0.334	0.502	2.94	3.01	NA	Higher at WK2
	ED vs WK2	High RRS	MYBL1	0.129	0.985	-5.59	0.965	0.334	0.502	4.46	4.6	NA	Higher at WK2
	ED vs WK2	High RRS	PABPN1	-0.0436	-0.985	-5.58	-0.966	0.334	0.502	5.84	5.8	NA	Higher at ED
	ED vs WK2	High RRS	SVIL.AS1	0.0633	0.985	-5.58	0.965	0.334	0.502	3.68	3.74	NA	Higher at WK2
	ED vs WK2	High RRS	MARS2	0.08	0.985	-5.58	0.965	0.335	0.502	2.8	2.89	NA	Higher at WK2
	ED vs WK2	High RRS	CPNE1	0.0479	0.984	-5.59	0.965	0.335	0.503	5.83	5.88	NA	Higher at WK2
	ED vs WK2	High RRS	G6PC3	0.0728	0.984	-5.59	0.965	0.335	0.503	3.12	3.2	NA	Higher at WK2
	ED vs WK2	High RRS	SDHAP3	0.0694	0.984	-5.58	0.965	0.335	0.503	5.22	5.29	NA	Higher at WK2
	ED vs WK2	High RRS	ALPL	-0.178	-0.983	-5.59	-0.964	0.335	0.503	7.59	7.4	NA	Higher at ED
	ED vs WK2	High RRS	RING1	0.0535	0.984	-5.59	0.964	0.335	0.503	3.6	3.66	NA	Higher at WK2
	ED vs WK2	High RRS	CGAS	-0.0487	-0.984	-5.59	-0.964	0.335	0.503	3.47	3.42	NA	Higher at ED
	ED vs WK2	High RRS	ENSG00000279433	-0.0869	-0.984	-5.59	-0.964	0.335	0.503	4.45	4.37	NA	Higher at ED
	ED vs WK2	High RRS	SEPTIN7.DT	-0.0964	-0.984	-5.59	-0.964	0.335	0.503	1.44	1.34	NA	Higher at ED
	ED vs WK2	High RRS	GPR155	-0.0541	-0.983	-5.59	-0.963	0.335	0.503	5.41	5.35	NA	Higher at ED
	ED vs WK2	High RRS	ACP2	0.0678	0.982	-5.59	0.963	0.336	0.504	3.02	3.08	NA	Higher at WK2
	ED vs WK2	High RRS	CACFD1	0.0964	0.973	-5.6	0.963	0.336	0.504	1.67	1.76	NA	Higher at WK2
	ED vs WK2	High RRS	ENSG00000289750	0.22	0.973	-5.6	0.962	0.336	0.504	1.7	1.92	NA	Higher at WK2
	ED vs WK2	High RRS	FAM27E3	-0.114	-0.981	-5.59	-0.962	0.336	0.504	1.32	1.2	NA	Higher at ED
	ED vs WK2	High RRS	MYPOP	0.0666	0.981	-5.59	0.962	0.336	0.504	2.86	2.92	NA	Higher at WK2
	ED vs WK2	High RRS	SC5D	-0.0701	-0.982	-5.59	-0.962	0.336	0.504	3.4	3.33	NA	Higher at ED
	ED vs WK2	High RRS	ENSG00000261096	0.115	0.972	-5.6	0.962	0.336	0.504	1.3	1.41	NA	Higher at WK2
	ED vs WK2	High RRS	THEMIS	0.0776	0.981	-5.59	0.961	0.336	0.504	4.91	4.99	NA	Higher at WK2
	ED vs WK2	High RRS	RNF25	0.0647	0.972	-5.6	0.961	0.337	0.505	2.64	2.7	NA	Higher at WK2
	ED vs WK2	High RRS	MECR	0.112	0.98	-5.59	0.961	0.337	0.505	1.55	1.67	NA	Higher at WK2
	ED vs WK2	High RRS	PGP	-0.0859	-0.98	-5.59	-0.961	0.337	0.505	3.49	3.4	NA	Higher at ED
	ED vs WK2	High RRS	EOLA2.DT	0.104	0.979	-5.59	0.96	0.337	0.505	3.94	4.05	NA	Higher at WK2
	ED vs WK2	High RRS	CHORDC1	-0.0565	-0.979	-5.59	-0.959	0.337	0.506	5.12	5.07	NA	Higher at ED
	ED vs WK2	High RRS	TYMP	-0.0756	-0.978	-5.59	-0.959	0.337	0.506	8.1	8.02	NA	Higher at ED
	ED vs WK2	High RRS	YIPF3	0.0617	0.978	-5.59	0.959	0.338	0.506	5.88	5.94	NA	Higher at WK2
	ED vs WK2	High RRS	CALCOCO2	0.0452	0.978	-5.59	0.959	0.338	0.506	6.09	6.14	NA	Higher at WK2
	ED vs WK2	High RRS	ENSG00000291081	0.106	0.978	-5.59	0.958	0.338	0.506	1.31	1.44	NA	Higher at WK2
	ED vs WK2	High RRS	EIF4A1	-0.048	-0.977	-5.59	-0.958	0.338	0.506	6.76	6.71	NA	Higher at ED
	ED vs WK2	High RRS	AMPD3	0.0512	0.977	-5.59	0.958	0.338	0.506	5.5	5.55	NA	Higher at WK2
	ED vs WK2	High RRS	GOLGA8Q	0.141	0.977	-5.59	0.958	0.338	0.506	1.13	1.3	NA	Higher at WK2
	ED vs WK2	High RRS	ASAP1	0.0973	0.976	-5.59	0.958	0.338	0.506	7.42	7.5	NA	Higher at WK2
	ED vs WK2	High RRS	ENSG00000261613	0.0826	0.976	-5.59	0.957	0.338	0.506	1.76	1.83	NA	Higher at WK2
	ED vs WK2	High RRS	LINC00863	-0.0632	-0.977	-5.59	-0.957	0.338	0.506	2.9	2.84	NA	Higher at ED
	ED vs WK2	High RRS	NAB2	0.0819	0.977	-5.59	0.957	0.338	0.506	2.35	2.43	NA	Higher at WK2
	ED vs WK2	High RRS	SRP14.DT	0.097	0.978	-5.59	0.957	0.339	0.507	1.4	1.5	NA	Higher at WK2
	ED vs WK2	High RRS	ARPC4.TTLL3	-0.108	-0.976	-5.59	-0.957	0.339	0.507	3.19	3.08	NA	Higher at ED
	ED vs WK2	High RRS	GUSBP3	0.103	0.977	-5.59	0.957	0.339	0.507	3.25	3.34	NA	Higher at WK2
	ED vs WK2	High RRS	MAPRE3	-0.122	-0.977	-5.59	-0.957	0.339	0.507	2.4	2.32	NA	Higher at ED
	ED vs WK2	High RRS	AIRIM	0.0875	0.976	-5.59	0.956	0.339	0.507	2.46	2.55	NA	Higher at WK2
	ED vs WK2	High RRS	TMED7.TICAM2	-0.0705	-0.975	-5.6	-0.956	0.339	0.507	2.84	2.77	NA	Higher at ED
	ED vs WK2	High RRS	CD37	0.044	0.975	-5.59	0.955	0.339	0.507	8.25	8.29	NA	Higher at WK2
	ED vs WK2	High RRS	SLC38A10	0.068	0.974	-5.6	0.955	0.339	0.508	6.38	6.44	NA	Higher at WK2
	ED vs WK2	High RRS	TBL3	0.0707	0.974	-5.6	0.955	0.339	0.508	3.64	3.72	NA	Higher at WK2
	ED vs WK2	High RRS	MFN2	0.0793	0.974	-5.59	0.955	0.34	0.508	6.39	6.46	NA	Higher at WK2
	ED vs WK2	High RRS	ENSG00000290948	0.0867	0.975	-5.59	0.955	0.34	0.508	2.38	2.51	NA	Higher at WK2
	ED vs WK2	High RRS	MDFIC	-0.0642	-0.974	-5.59	-0.954	0.34	0.508	5.03	4.97	NA	Higher at ED
	ED vs WK2	High RRS	PKD1P1	0.106	0.976	-5.59	0.954	0.34	0.508	4.07	4.25	NA	Higher at WK2
	ED vs WK2	High RRS	A1BG.AS1	0.0691	0.973	-5.6	0.953	0.34	0.508	2.79	2.86	NA	Higher at WK2
	ED vs WK2	High RRS	IQSEC2	0.0998	0.973	-5.6	0.954	0.34	0.508	3.04	3.13	NA	Higher at WK2
	ED vs WK2	High RRS	LPAR1	-0.0979	-0.973	-5.59	-0.953	0.34	0.508	1.97	1.87	NA	Higher at ED
	ED vs WK2	High RRS	PRRC1	0.0417	0.972	-5.6	0.953	0.34	0.508	4.69	4.73	NA	Higher at WK2
	ED vs WK2	High RRS	RPS6	-0.13	-0.972	-5.6	-0.953	0.34	0.508	7.3	7.17	NA	Higher at ED
	ED vs WK2	High RRS	SPNS1	0.0563	0.972	-5.6	0.953	0.34	0.508	3.94	4	NA	Higher at WK2
	ED vs WK2	High RRS	STAT5B	-0.0904	-0.972	-5.6	-0.953	0.34	0.508	8.34	8.25	NA	Higher at ED
	ED vs WK2	High RRS	ZNF805	0.0418	0.973	-5.6	0.953	0.34	0.508	4.68	4.72	NA	Higher at WK2
	ED vs WK2	High RRS	ZNHIT1	-0.0506	-0.973	-5.6	-0.954	0.34	0.508	3.88	3.83	NA	Higher at ED
	ED vs WK2	High RRS	BSDC1	0.0424	0.972	-5.6	0.953	0.341	0.508	5.92	5.96	NA	Higher at WK2
	ED vs WK2	High RRS	ENSG00000261884	0.0506	0.972	-5.6	0.953	0.341	0.508	4.95	5	NA	Higher at WK2
	ED vs WK2	High RRS	ENSG00000288745	-0.0916	-0.973	-5.6	-0.953	0.341	0.508	1.54	1.45	NA	Higher at ED
	ED vs WK2	High RRS	UBE2G1	-0.0456	-0.963	-5.61	-0.953	0.341	0.508	5.07	5.02	NA	Higher at ED
	ED vs WK2	High RRS	ELF4	0.0616	0.971	-5.6	0.952	0.341	0.509	6.76	6.82	NA	Higher at WK2
	ED vs WK2	High RRS	IRF2BPL	-0.0973	-0.963	-5.61	-0.952	0.341	0.509	6.16	6.06	NA	Higher at ED
	ED vs WK2	High RRS	ERG28	0.0761	0.971	-5.6	0.952	0.341	0.509	2.62	2.7	NA	Higher at WK2
	ED vs WK2	High RRS	FIGNL2	0.0989	0.971	-5.6	0.952	0.341	0.509	1.17	1.27	NA	Higher at WK2
	ED vs WK2	High RRS	FOXD2.AS1	0.109	0.971	-5.6	0.952	0.341	0.509	1.65	1.76	NA	Higher at WK2
	ED vs WK2	High RRS	ATRN	0.056	0.97	-5.6	0.951	0.342	0.509	4.38	4.44	NA	Higher at WK2
	ED vs WK2	High RRS	CYP27A1	-0.0854	-0.97	-5.6	-0.951	0.342	0.509	4.23	4.15	NA	Higher at ED
	ED vs WK2	High RRS	HENMT1	-0.0963	-0.97	-5.6	-0.951	0.342	0.509	2.1	2.01	NA	Higher at ED
	ED vs WK2	High RRS	EIF3J	-0.0597	-0.97	-5.6	-0.951	0.342	0.509	4.14	4.08	NA	Higher at ED
	ED vs WK2	High RRS	LINC00852	0.0847	0.961	-5.61	0.95	0.342	0.51	3.02	3.1	NA	Higher at WK2
	ED vs WK2	High RRS	PDGFB	0.0855	0.97	-5.6	0.95	0.342	0.51	1.37	1.47	NA	Higher at WK2
	ED vs WK2	High RRS	PMEPA1	0.0963	0.968	-5.6	0.95	0.342	0.51	1.79	1.92	NA	Higher at WK2
	ED vs WK2	High RRS	SPOUT1	0.0794	0.968	-5.6	0.95	0.342	0.51	3.91	3.99	NA	Higher at WK2
	ED vs WK2	High RRS	PRKXP1	0.105	0.969	-5.6	0.949	0.343	0.51	1.72	1.8	NA	Higher at WK2
	ED vs WK2	High RRS	ENSG00000271533	-0.0653	-0.968	-5.6	-0.949	0.343	0.51	4.65	4.58	NA	Higher at ED
	ED vs WK2	High RRS	KDM4B	-0.0887	-0.968	-5.6	-0.949	0.343	0.51	7.68	7.58	NA	Higher at ED
	ED vs WK2	High RRS	FAU	-0.109	-0.959	-5.61	-0.949	0.343	0.51	5.97	5.87	NA	Higher at ED
	ED vs WK2	High RRS	RTF2	-0.0766	-0.968	-5.6	-0.949	0.343	0.51	6.05	5.97	NA	Higher at ED
	ED vs WK2	High RRS	LRRC41	0.059	0.967	-5.6	0.948	0.343	0.511	4.45	4.5	NA	Higher at WK2
	ED vs WK2	High RRS	ZNF646	-0.0586	-0.966	-5.6	-0.946	0.344	0.512	6.8	6.74	NA	Higher at ED
	ED vs WK2	High RRS	NAT9	0.0654	0.965	-5.6	0.946	0.344	0.512	2.9	2.96	NA	Higher at WK2
	ED vs WK2	High RRS	LEMD2	-0.0426	-0.965	-5.6	-0.946	0.344	0.512	5.46	5.42	NA	Higher at ED
	ED vs WK2	High RRS	DNMBP	-0.0705	-0.956	-5.61	-0.945	0.344	0.512	4.16	4.09	NA	Higher at ED
	ED vs WK2	High RRS	IDE	-0.0437	-0.964	-5.6	-0.945	0.345	0.512	4.14	4.1	NA	Higher at ED
	ED vs WK2	High RRS	SPIN3	0.0641	0.964	-5.6	0.945	0.344	0.512	3.24	3.31	NA	Higher at WK2
	ED vs WK2	High RRS	TMEM214	0.0609	0.964	-5.61	0.946	0.344	0.512	4.31	4.38	NA	Higher at WK2
	ED vs WK2	High RRS	TRMT12	-0.0607	-0.964	-5.6	-0.945	0.345	0.512	2.85	2.8	NA	Higher at ED
	ED vs WK2	High RRS	WRN	0.0702	0.964	-5.6	0.945	0.345	0.512	3.27	3.34	NA	Higher at WK2
	ED vs WK2	High RRS	ALG6	-0.0559	-0.964	-5.61	-0.945	0.345	0.512	2.97	2.92	NA	Higher at ED
	ED vs WK2	High RRS	CSTPP1	0.0883	0.964	-5.6	0.945	0.345	0.512	2.12	2.21	NA	Higher at WK2
	ED vs WK2	High RRS	DERPC	-0.102	-0.964	-5.61	-0.945	0.345	0.512	3.03	2.93	NA	Higher at ED
	ED vs WK2	High RRS	ZNF587B	0.046	0.964	-5.6	0.945	0.345	0.512	4.49	4.54	NA	Higher at WK2
	ED vs WK2	High RRS	ZNF652	0.0614	0.964	-5.61	0.945	0.345	0.512	7.22	7.28	NA	Higher at WK2
	ED vs WK2	High RRS	H4C12	-0.107	-0.962	-5.61	-0.944	0.345	0.513	6.72	6.62	NA	Higher at ED
	ED vs WK2	High RRS	SH3BP2	-0.0484	-0.962	-5.6	-0.944	0.345	0.513	7.82	7.77	NA	Higher at ED
	ED vs WK2	High RRS	TOMM40	0.0663	0.963	-5.61	0.943	0.345	0.513	3.37	3.44	NA	Higher at WK2
	ED vs WK2	High RRS	ENSG00000290057	-0.0953	-0.961	-5.61	-0.943	0.346	0.513	2.33	2.22	NA	Higher at ED
	ED vs WK2	High RRS	WDR48	-0.0571	-0.953	-5.62	-0.943	0.346	0.513	4.64	4.58	NA	Higher at ED
	ED vs WK2	High RRS	SLC39A8	-0.0701	-0.962	-5.61	-0.943	0.346	0.513	2.89	2.83	NA	Higher at ED
	ED vs WK2	High RRS	ENSG00000270277	-0.1	-0.962	-5.61	-0.943	0.346	0.513	2.87	2.78	NA	Higher at ED
	ED vs WK2	High RRS	ACBD3	-0.0498	-0.962	-5.61	-0.943	0.346	0.513	4.74	4.69	NA	Higher at ED
	ED vs WK2	High RRS	LYN	-0.104	-0.961	-5.61	-0.942	0.346	0.514	8.88	8.77	NA	Higher at ED
	ED vs WK2	High RRS	SLC9A3.AS1	0.103	0.96	-5.61	0.942	0.346	0.514	1.44	1.54	NA	Higher at WK2
	ED vs WK2	High RRS	CDC123	-0.0687	-0.961	-5.61	-0.942	0.346	0.514	4.77	4.7	NA	Higher at ED
	ED vs WK2	High RRS	RAB7A	-0.0815	-0.96	-5.61	-0.942	0.346	0.514	7.73	7.65	NA	Higher at ED
	ED vs WK2	High RRS	SNRPD3	0.0511	0.961	-5.61	0.942	0.346	0.514	4.89	4.94	NA	Higher at WK2
	ED vs WK2	High RRS	SPCS1	0.0479	0.952	-5.62	0.942	0.346	0.514	4.7	4.74	NA	Higher at WK2
	ED vs WK2	High RRS	GLUD1	-0.0428	-0.96	-5.61	-0.942	0.346	0.514	5.92	5.87	NA	Higher at ED
	ED vs WK2	High RRS	LMNA	0.0787	0.96	-5.61	0.941	0.346	0.514	4.17	4.27	NA	Higher at WK2
	ED vs WK2	High RRS	DOCK2	-0.056	-0.96	-5.61	-0.941	0.347	0.514	8.42	8.36	NA	Higher at ED
	ED vs WK2	High RRS	ENSG00000280145	0.119	0.96	-5.61	0.941	0.347	0.514	1.15	1.28	NA	Higher at WK2
	ED vs WK2	High RRS	ENSG00000300403	0.125	0.96	-5.61	0.941	0.347	0.514	1.05	1.18	NA	Higher at WK2
	ED vs WK2	High RRS	HARS1	0.0537	0.96	-5.61	0.941	0.347	0.514	4.91	4.97	NA	Higher at WK2
	ED vs WK2	High RRS	ABHD14A	0.0919	0.958	-5.61	0.94	0.347	0.515	2	2.1	NA	Higher at WK2
	ED vs WK2	High RRS	CERS2	-0.0485	-0.958	-5.61	-0.939	0.347	0.515	6.07	6.02	NA	Higher at ED
	ED vs WK2	High RRS	MON1A	0.0915	0.958	-5.61	0.939	0.347	0.515	2.46	2.55	NA	Higher at WK2
	ED vs WK2	High RRS	MTDH	-0.0419	-0.958	-5.61	-0.94	0.347	0.515	6.19	6.15	NA	Higher at ED
	ED vs WK2	High RRS	ANKRD55	0.112	0.957	-5.61	0.938	0.348	0.516	1.95	2.07	NA	Higher at WK2
	ED vs WK2	High RRS	ATR	0.0442	0.957	-5.61	0.938	0.348	0.516	5.62	5.66	NA	Higher at WK2
	ED vs WK2	High RRS	ARHGAP30	-0.0647	-0.956	-5.61	-0.937	0.349	0.516	8.55	8.49	NA	Higher at ED
	ED vs WK2	High RRS	ATP6AP1	-0.0552	-0.956	-5.61	-0.937	0.349	0.516	5.64	5.59	NA	Higher at ED
	ED vs WK2	High RRS	CCDC7	0.0815	0.957	-5.61	0.938	0.348	0.516	2.73	2.81	NA	Higher at WK2
	ED vs WK2	High RRS	DMAC1	-0.111	-0.947	-5.62	-0.937	0.349	0.516	2.35	2.24	NA	Higher at ED
	ED vs WK2	High RRS	GIMAP8	-0.0622	-0.957	-5.61	-0.938	0.348	0.516	5.88	5.82	NA	Higher at ED
	ED vs WK2	High RRS	P2RY1	-0.124	-0.956	-5.61	-0.937	0.349	0.516	1.57	1.45	NA	Higher at ED
	ED vs WK2	High RRS	RPL18A	0.0872	0.956	-5.61	0.938	0.348	0.516	8.03	8.11	NA	Higher at WK2
	ED vs WK2	High RRS	SUCO	-0.0638	-0.956	-5.61	-0.938	0.348	0.516	4.51	4.44	NA	Higher at ED
	ED vs WK2	High RRS	TMED4	-0.0379	-0.956	-5.61	-0.937	0.349	0.516	5.38	5.34	NA	Higher at ED
	ED vs WK2	High RRS	TRAPPC4	-0.051	-0.956	-5.61	-0.937	0.349	0.516	3.59	3.54	NA	Higher at ED
	ED vs WK2	High RRS	TSPAN31	-0.0594	-0.956	-5.61	-0.937	0.349	0.516	2.89	2.83	NA	Higher at ED
	ED vs WK2	High RRS	ZNF280C	-0.0597	-0.956	-5.61	-0.938	0.348	0.516	2.06	2	NA	Higher at ED
	ED vs WK2	High RRS	PFDN2	-0.0979	-0.955	-5.61	-0.936	0.349	0.516	2.08	1.98	NA	Higher at ED
	ED vs WK2	High RRS	SUDS3	0.0495	0.955	-5.61	0.936	0.349	0.517	5.55	5.6	NA	Higher at WK2
	ED vs WK2	High RRS	ZNF641	-0.0402	-0.954	-5.61	-0.936	0.349	0.517	6.42	6.38	NA	Higher at ED
	ED vs WK2	High RRS	MED23	-0.0423	-0.954	-5.61	-0.935	0.35	0.517	5.18	5.14	NA	Higher at ED
	ED vs WK2	High RRS	COA7	-0.0895	-0.953	-5.61	-0.935	0.35	0.517	1.72	1.63	NA	Higher at ED
	ED vs WK2	High RRS	SLC20A1.DT	-0.103	-0.953	-5.61	-0.935	0.35	0.517	1.53	1.41	NA	Higher at ED
	ED vs WK2	High RRS	VAMP5	-0.0999	-0.952	-5.62	-0.935	0.35	0.518	2.22	2.13	NA	Higher at ED
	ED vs WK2	High RRS	PAWR	-0.0785	-0.952	-5.61	-0.934	0.35	0.518	2.17	2.12	NA	Higher at ED
	ED vs WK2	High RRS	TRNT1	-0.0488	-0.952	-5.62	-0.934	0.35	0.518	4.62	4.57	NA	Higher at ED
	ED vs WK2	High RRS	H2AC11	0.121	0.952	-5.62	0.933	0.351	0.518	4.08	4.2	NA	Higher at WK2
	ED vs WK2	High RRS	TVP23C	0.0672	0.952	-5.62	0.934	0.351	0.518	3.46	3.53	NA	Higher at WK2
	ED vs WK2	High RRS	GGACT	0.0779	0.952	-5.62	0.933	0.351	0.518	1.68	1.76	NA	Higher at WK2
	ED vs WK2	High RRS	PSMB4	-0.0557	-0.952	-5.62	-0.933	0.351	0.518	5.2	5.14	NA	Higher at ED
	ED vs WK2	High RRS	TAPBPL	0.0498	0.952	-5.61	0.933	0.351	0.518	4.84	4.89	NA	Higher at WK2
	ED vs WK2	High RRS	TMEM161A	0.079	0.951	-5.62	0.933	0.351	0.519	2.08	2.16	NA	Higher at WK2
	ED vs WK2	High RRS	NKIRAS2	0.0502	0.951	-5.62	0.932	0.351	0.519	4.57	4.62	NA	Higher at WK2
	ED vs WK2	High RRS	ZSCAN32	-0.0429	-0.951	-5.62	-0.932	0.351	0.519	3.56	3.51	NA	Higher at ED
	ED vs WK2	High RRS	ZNF324	-0.0506	-0.95	-5.62	-0.932	0.351	0.519	4.81	4.76	NA	Higher at ED
	ED vs WK2	High RRS	CALM1	0.0358	0.95	-5.62	0.931	0.352	0.519	7.53	7.56	NA	Higher at WK2
	ED vs WK2	High RRS	ENSG00000266965	0.0931	0.95	-5.62	0.931	0.352	0.519	1.6	1.71	NA	Higher at WK2
	ED vs WK2	High RRS	PSMD7	-0.0501	-0.95	-5.62	-0.932	0.352	0.519	4.54	4.49	NA	Higher at ED
	ED vs WK2	High RRS	SCAMP1.AS1	0.0746	0.95	-5.62	0.931	0.352	0.519	3.04	3.12	NA	Higher at WK2
	ED vs WK2	High RRS	TIMM22	0.0661	0.94	-5.63	0.93	0.352	0.52	3.04	3.11	NA	Higher at WK2
	ED vs WK2	High RRS	ENSG00000280441	0.201	0.948	-5.62	0.93	0.352	0.52	3.27	3.46	NA	Higher at WK2
	ED vs WK2	High RRS	UBN2	0.0455	0.948	-5.62	0.93	0.352	0.52	5.88	5.92	NA	Higher at WK2
	ED vs WK2	High RRS	LINC02284	0.0917	0.949	-5.62	0.93	0.352	0.52	2.01	2.11	NA	Higher at WK2
	ED vs WK2	High RRS	TERF2	0.0445	0.948	-5.62	0.93	0.352	0.52	4.49	4.53	NA	Higher at WK2
	ED vs WK2	High RRS	H1.3	-0.106	-0.939	-5.63	-0.929	0.353	0.52	5.24	5.13	NA	Higher at ED
	ED vs WK2	High RRS	TMEM234	-0.0667	-0.948	-5.62	-0.929	0.353	0.52	3.78	3.72	NA	Higher at ED
	ED vs WK2	High RRS	BLK	0.0701	0.947	-5.62	0.929	0.353	0.52	4.16	4.25	NA	Higher at WK2
	ED vs WK2	High RRS	FAM229A	0.0511	0.947	-5.62	0.929	0.353	0.52	3.96	4.01	NA	Higher at WK2
	ED vs WK2	High RRS	ENSG00000205236	-0.105	-0.946	-5.62	-0.927	0.354	0.521	3.13	3.03	NA	Higher at ED
	ED vs WK2	High RRS	MAP7D1	0.0795	0.937	-5.63	0.927	0.354	0.521	7.2	7.28	NA	Higher at WK2
	ED vs WK2	High RRS	MRPL12	0.0961	0.937	-5.63	0.927	0.354	0.521	1.85	1.95	NA	Higher at WK2
	ED vs WK2	High RRS	TRD.AS1	-0.105	-0.944	-5.62	-0.927	0.354	0.521	1.54	1.45	NA	Higher at ED
	ED vs WK2	High RRS	TADA3	0.0441	0.945	-5.62	0.927	0.354	0.522	5.59	5.63	NA	Higher at WK2
	ED vs WK2	High RRS	RALGPS1	-0.0502	-0.945	-5.62	-0.926	0.354	0.522	3.59	3.55	NA	Higher at ED
	ED vs WK2	High RRS	LIMD1.AS1	-0.0846	-0.944	-5.62	-0.926	0.354	0.522	1.47	1.38	NA	Higher at ED
	ED vs WK2	High RRS	LINC00654	-0.0993	-0.944	-5.62	-0.926	0.354	0.522	2.41	2.34	NA	Higher at ED
	ED vs WK2	High RRS	SSBP1	0.0527	0.943	-5.62	0.925	0.355	0.523	3.8	3.85	NA	Higher at WK2
	ED vs WK2	High RRS	HOXB2	0.105	0.943	-5.62	0.924	0.355	0.523	1.87	1.97	NA	Higher at WK2
	ED vs WK2	High RRS	TMEM203	0.0566	0.942	-5.63	0.924	0.355	0.523	3.5	3.55	NA	Higher at WK2
	ED vs WK2	High RRS	PTPN13	-0.0732	-0.942	-5.62	-0.924	0.356	0.524	2.42	2.38	NA	Higher at ED
	ED vs WK2	High RRS	ALOX5	-0.102	-0.941	-5.62	-0.923	0.356	0.524	7.68	7.55	NA	Higher at ED
	ED vs WK2	High RRS	TFEB	-0.0752	-0.941	-5.63	-0.923	0.356	0.524	6.04	5.96	NA	Higher at ED
	ED vs WK2	High RRS	ZNF251	0.0813	0.941	-5.63	0.923	0.356	0.524	3.02	3.1	NA	Higher at WK2
	ED vs WK2	High RRS	ENSG00000290796	0.0743	0.94	-5.63	0.922	0.356	0.524	2.94	3.01	NA	Higher at WK2
	ED vs WK2	High RRS	FAM131A	-0.0607	-0.94	-5.63	-0.922	0.356	0.525	4.16	4.1	NA	Higher at ED
	ED vs WK2	High RRS	GPR75	0.0745	0.94	-5.63	0.922	0.356	0.525	2.26	2.33	NA	Higher at WK2
	ED vs WK2	High RRS	PHAF1	-0.0447	-0.94	-5.63	-0.922	0.357	0.525	3.76	3.72	NA	Higher at ED
	ED vs WK2	High RRS	NAGPA	0.0621	0.939	-5.63	0.922	0.357	0.525	3.39	3.45	NA	Higher at WK2
	ED vs WK2	High RRS	ZFP62	-0.0655	-0.94	-5.63	-0.922	0.357	0.525	4.15	4.09	NA	Higher at ED
	ED vs WK2	High RRS	MFNG	0.0577	0.939	-5.63	0.921	0.357	0.525	5.56	5.62	NA	Higher at WK2
	ED vs WK2	High RRS	ENSG00000279520	0.0589	0.939	-5.63	0.921	0.357	0.525	2.13	2.18	NA	Higher at WK2
	ED vs WK2	High RRS	GPSM3	0.0844	0.939	-5.63	0.921	0.357	0.525	7.74	7.83	NA	Higher at WK2
	ED vs WK2	High RRS	ING5	0.0554	0.938	-5.63	0.92	0.357	0.525	4.39	4.44	NA	Higher at WK2
	ED vs WK2	High RRS	DDX21	0.0471	0.938	-5.63	0.92	0.358	0.526	5.62	5.67	NA	Higher at WK2
	ED vs WK2	High RRS	TRIM68	0.0798	0.938	-5.63	0.92	0.357	0.526	2.83	2.91	NA	Higher at WK2
	ED vs WK2	High RRS	ENSG00000284657	0.0641	0.938	-5.63	0.92	0.358	0.526	2.9	2.97	NA	Higher at WK2
	ED vs WK2	High RRS	PRKCB	-0.0561	-0.938	-5.63	-0.919	0.358	0.526	8.23	8.17	NA	Higher at ED
	ED vs WK2	High RRS	HYPK	0.0489	0.937	-5.63	0.919	0.358	0.526	4.51	4.56	NA	Higher at WK2
	ED vs WK2	High RRS	MYCL	-0.071	-0.937	-5.63	-0.919	0.358	0.527	4	3.92	NA	Higher at ED
	ED vs WK2	High RRS	C1orf122	-0.104	-0.928	-5.64	-0.918	0.359	0.527	1.4	1.3	NA	Higher at ED
	ED vs WK2	High RRS	ANKRD36	0.0564	0.936	-5.63	0.918	0.359	0.527	5.57	5.62	NA	Higher at WK2
	ED vs WK2	High RRS	KRT8P33	0.0664	0.935	-5.63	0.918	0.359	0.527	2.89	2.96	NA	Higher at WK2
	ED vs WK2	High RRS	LINC00910	-0.0675	-0.937	-5.63	-0.918	0.359	0.527	3.04	2.96	NA	Higher at ED
	ED vs WK2	High RRS	MRPS7	0.0749	0.936	-5.63	0.918	0.359	0.527	3.09	3.16	NA	Higher at WK2
	ED vs WK2	High RRS	TNFSF4	0.0723	0.935	-5.63	0.918	0.359	0.527	2.49	2.55	NA	Higher at WK2
	ED vs WK2	High RRS	TNFRSF10A	0.064	0.935	-5.63	0.917	0.359	0.527	3.79	3.86	NA	Higher at WK2
	ED vs WK2	High RRS	ARMCX3	-0.0523	-0.935	-5.63	-0.917	0.359	0.527	3.84	3.79	NA	Higher at ED
	ED vs WK2	High RRS	MRFAP1	0.0442	0.935	-5.63	0.917	0.359	0.527	6.2	6.24	NA	Higher at WK2
	ED vs WK2	High RRS	COX17	-0.088	-0.935	-5.63	-0.917	0.359	0.527	2	1.92	NA	Higher at ED
	ED vs WK2	High RRS	PEAK1	0.0508	0.934	-5.63	0.916	0.359	0.528	4.7	4.75	NA	Higher at WK2
	ED vs WK2	High RRS	TCF4	0.0568	0.934	-5.63	0.916	0.36	0.528	4.6	4.66	NA	Higher at WK2
	ED vs WK2	High RRS	MBNL2	0.0687	0.933	-5.63	0.916	0.36	0.528	4.3	4.37	NA	Higher at WK2
	ED vs WK2	High RRS	ZNF174	0.0539	0.933	-5.63	0.916	0.36	0.528	2.95	3	NA	Higher at WK2
	ED vs WK2	High RRS	IARS2	-0.0531	-0.933	-5.63	-0.915	0.36	0.528	4.21	4.16	NA	Higher at ED
	ED vs WK2	High RRS	SCRIB	0.0778	0.933	-5.63	0.915	0.36	0.528	4.28	4.36	NA	Higher at WK2
	ED vs WK2	High RRS	TRAM1	-0.069	-0.925	-5.64	-0.915	0.36	0.528	6.03	5.96	NA	Higher at ED
	ED vs WK2	High RRS	ATG4D	0.0664	0.932	-5.63	0.915	0.36	0.528	3.57	3.64	NA	Higher at WK2
	ED vs WK2	High RRS	FAAP100	0.0724	0.933	-5.63	0.915	0.36	0.528	4.39	4.46	NA	Higher at WK2
	ED vs WK2	High RRS	MYO1E	-0.0692	-0.932	-5.63	-0.915	0.36	0.528	3.4	3.34	NA	Higher at ED
	ED vs WK2	High RRS	SLC27A3	0.0754	0.933	-5.63	0.915	0.36	0.528	4.3	4.37	NA	Higher at WK2
	ED vs WK2	High RRS	GRHPR	-0.0549	-0.932	-5.63	-0.915	0.36	0.528	4.05	3.99	NA	Higher at ED
	ED vs WK2	High RRS	ZNF717	-0.0682	-0.932	-5.63	-0.915	0.36	0.528	2.58	2.51	NA	Higher at ED
	ED vs WK2	High RRS	PCNA	0.0845	0.924	-5.64	0.914	0.361	0.528	2.9	2.98	NA	Higher at WK2
	ED vs WK2	High RRS	VAV3.AS1	-0.103	-0.933	-5.63	-0.914	0.361	0.528	1.46	1.34	NA	Higher at ED
	ED vs WK2	High RRS	IFITM3	-0.129	-0.932	-5.63	-0.914	0.361	0.529	7.48	7.37	NA	Higher at ED
	ED vs WK2	High RRS	SFXN3	0.0465	0.931	-5.63	0.914	0.361	0.529	4.42	4.46	NA	Higher at WK2
	ED vs WK2	High RRS	VMAC	0.0574	0.931	-5.63	0.914	0.361	0.529	3.17	3.23	NA	Higher at WK2
	ED vs WK2	High RRS	FOXRED1	0.065	0.923	-5.64	0.913	0.361	0.529	3.04	3.1	NA	Higher at WK2
	ED vs WK2	High RRS	GOLGA8R	0.116	0.932	-5.63	0.913	0.361	0.529	2.58	2.7	NA	Higher at WK2
	ED vs WK2	High RRS	TGS1	0.0398	0.931	-5.63	0.913	0.361	0.529	4.19	4.23	NA	Higher at WK2
	ED vs WK2	High RRS	DDX41	0.0379	0.93	-5.63	0.913	0.361	0.529	4.52	4.56	NA	Higher at WK2
	ED vs WK2	High RRS	DACT1	0.094	0.929	-5.63	0.912	0.362	0.529	1.36	1.45	NA	Higher at WK2
	ED vs WK2	High RRS	NCF1C	-0.0957	-0.93	-5.63	-0.912	0.362	0.53	7.27	7.16	NA	Higher at ED
	ED vs WK2	High RRS	PRKDC	-0.0762	-0.93	-5.64	-0.912	0.362	0.53	7.33	7.25	NA	Higher at ED
	ED vs WK2	High RRS	TSPAN13	-0.0877	-0.93	-5.63	-0.912	0.362	0.53	1.63	1.54	NA	Higher at ED
	ED vs WK2	High RRS	SGMS1.AS1	-0.0618	-0.929	-5.64	-0.911	0.362	0.53	3.4	3.34	NA	Higher at ED
	ED vs WK2	High RRS	TNFRSF10A.DT	-0.104	-0.928	-5.64	-0.911	0.362	0.53	1.46	1.34	NA	Higher at ED
	ED vs WK2	High RRS	CYP2D7	-0.115	-0.921	-5.65	-0.911	0.362	0.53	2.23	2.11	NA	Higher at ED
	ED vs WK2	High RRS	CMIP	0.0687	0.928	-5.64	0.911	0.363	0.53	7.03	7.09	NA	Higher at WK2
	ED vs WK2	High RRS	FANCG	0.0943	0.92	-5.65	0.91	0.363	0.53	2.02	2.11	NA	Higher at WK2
	ED vs WK2	High RRS	ATP11C	-0.0491	-0.927	-5.64	-0.91	0.363	0.531	4.45	4.41	NA	Higher at ED
	ED vs WK2	High RRS	CD300LD.AS1	-0.0906	-0.928	-5.64	-0.91	0.363	0.531	2.85	2.74	NA	Higher at ED
	ED vs WK2	High RRS	MICU1	-0.0796	-0.927	-5.64	-0.91	0.363	0.531	4.91	4.83	NA	Higher at ED
	ED vs WK2	High RRS	PTGR3	-0.047	-0.927	-5.64	-0.91	0.363	0.531	5.07	5.02	NA	Higher at ED
	ED vs WK2	High RRS	H2BC17	0.118	0.925	-5.64	0.909	0.363	0.531	2.41	2.52	NA	Higher at WK2
	ED vs WK2	High RRS	TRIM5	0.0592	0.926	-5.64	0.909	0.364	0.531	4.59	4.64	NA	Higher at WK2
	ED vs WK2	High RRS	UTP18	-0.0668	-0.918	-5.65	-0.909	0.364	0.531	3.32	3.25	NA	Higher at ED
	ED vs WK2	High RRS	ENSG00000309098	-0.0731	-0.925	-5.64	-0.908	0.364	0.531	3.36	3.29	NA	Higher at ED
	ED vs WK2	High RRS	GIMAP4	-0.0437	-0.926	-5.64	-0.908	0.364	0.531	7.44	7.39	NA	Higher at ED
	ED vs WK2	High RRS	GUSBP11	-0.0443	-0.926	-5.64	-0.908	0.364	0.531	6.6	6.56	NA	Higher at ED
	ED vs WK2	High RRS	MVP.DT	0.0702	0.926	-5.64	0.908	0.364	0.531	1.43	1.5	NA	Higher at WK2
	ED vs WK2	High RRS	RPS4X	0.0646	0.925	-5.64	0.908	0.364	0.532	8.05	8.1	NA	Higher at WK2
	ED vs WK2	High RRS	DUT	-0.0839	-0.917	-5.65	-0.907	0.364	0.532	3.7	3.61	NA	Higher at ED
	ED vs WK2	High RRS	ENSG00000254929	0.099	0.925	-5.64	0.907	0.364	0.532	1.32	1.4	NA	Higher at WK2
	ED vs WK2	High RRS	MCOLN2	0.0829	0.927	-5.64	0.907	0.364	0.532	1.92	2.01	NA	Higher at WK2
	ED vs WK2	High RRS	PRR14	0.063	0.924	-5.64	0.907	0.364	0.532	5.17	5.23	NA	Higher at WK2
	ED vs WK2	High RRS	RAB14	-0.041	-0.924	-5.64	-0.907	0.364	0.532	5.89	5.85	NA	Higher at ED
	ED vs WK2	High RRS	LCMT2	-0.0706	-0.924	-5.64	-0.906	0.365	0.533	2.84	2.77	NA	Higher at ED
	ED vs WK2	High RRS	PARL	-0.0702	-0.923	-5.64	-0.906	0.365	0.533	2.77	2.7	NA	Higher at ED
	ED vs WK2	High RRS	RRP15	0.0676	0.923	-5.64	0.906	0.365	0.533	2.87	2.95	NA	Higher at WK2
	ED vs WK2	High RRS	ENSG00000260729	0.12	0.923	-5.64	0.906	0.365	0.533	1.48	1.61	NA	Higher at WK2
	ED vs WK2	High RRS	NDUFV3	0.0475	0.923	-5.64	0.905	0.365	0.533	4.7	4.74	NA	Higher at WK2
	ED vs WK2	High RRS	RNF181	-0.0684	-0.922	-5.64	-0.905	0.366	0.533	3.47	3.4	NA	Higher at ED
	ED vs WK2	High RRS	SLC39A10	-0.0566	-0.922	-5.64	-0.904	0.366	0.534	4.33	4.28	NA	Higher at ED
	ED vs WK2	High RRS	PNPLA1	-0.139	-0.922	-5.64	-0.904	0.366	0.534	2.61	2.54	NA	Higher at ED
	ED vs WK2	High RRS	CUEDC2	0.0548	0.921	-5.64	0.904	0.366	0.534	2.92	2.97	NA	Higher at WK2
	ED vs WK2	High RRS	GLO1	-0.0825	-0.921	-5.64	-0.904	0.366	0.534	3.07	2.99	NA	Higher at ED
	ED vs WK2	High RRS	ENSG00000267731	-0.112	-0.921	-5.64	-0.904	0.366	0.534	1.98	1.87	NA	Higher at ED
	ED vs WK2	High RRS	ENSG00000272335	0.0584	0.92	-5.64	0.902	0.367	0.535	2.24	2.3	NA	Higher at WK2
	ED vs WK2	High RRS	CHD7	0.07	0.919	-5.65	0.902	0.367	0.535	6.44	6.51	NA	Higher at WK2
	ED vs WK2	High RRS	CYP2R1	-0.0578	-0.919	-5.64	-0.902	0.367	0.535	2.52	2.47	NA	Higher at ED
	ED vs WK2	High RRS	POMT2	0.0747	0.919	-5.65	0.902	0.367	0.535	2.04	2.12	NA	Higher at WK2
	ED vs WK2	High RRS	SNHG20	0.0546	0.919	-5.64	0.901	0.367	0.535	3.29	3.34	NA	Higher at WK2
	ED vs WK2	High RRS	XPA	-0.0694	-0.918	-5.65	-0.901	0.367	0.535	2.65	2.58	NA	Higher at ED
	ED vs WK2	High RRS	SCCPDH	-0.104	-0.918	-5.65	-0.9	0.368	0.536	1.78	1.68	NA	Higher at ED
	ED vs WK2	High RRS	TOR1A	-0.0494	-0.917	-5.65	-0.9	0.368	0.536	4.81	4.76	NA	Higher at ED
	ED vs WK2	High RRS	TMEM87B	-0.049	-0.917	-5.65	-0.9	0.368	0.536	4.35	4.3	NA	Higher at ED
	ED vs WK2	High RRS	ANKRD10	-0.0406	-0.917	-5.65	-0.9	0.368	0.536	5.22	5.18	NA	Higher at ED
	ED vs WK2	High RRS	RASA4	0.0624	0.917	-5.65	0.9	0.368	0.536	4.9	4.97	NA	Higher at WK2
	ED vs WK2	High RRS	HIPK1	0.0809	0.917	-5.65	0.899	0.368	0.536	7.77	7.84	NA	Higher at WK2
	ED vs WK2	High RRS	ZNF607	0.06	0.917	-5.65	0.9	0.368	0.536	1.78	1.84	NA	Higher at WK2
	ED vs WK2	High RRS	HSPH1	-0.0831	-0.916	-5.65	-0.899	0.369	0.537	4.47	4.38	NA	Higher at ED
	ED vs WK2	High RRS	ABCB10	0.0676	0.916	-5.65	0.899	0.369	0.537	3.75	3.81	NA	Higher at WK2
	ED vs WK2	High RRS	PRKAR2A	-0.045	-0.916	-5.65	-0.899	0.369	0.537	5.22	5.17	NA	Higher at ED
	ED vs WK2	High RRS	SAC3D1	0.071	0.908	-5.66	0.899	0.369	0.537	1.28	1.35	NA	Higher at WK2
	ED vs WK2	High RRS	SLC8B1	0.0426	0.916	-5.65	0.898	0.369	0.537	5.43	5.47	NA	Higher at WK2
	ED vs WK2	High RRS	JMJD4	0.0685	0.915	-5.65	0.898	0.369	0.537	3.71	3.78	NA	Higher at WK2
	ED vs WK2	High RRS	SAMD4A	-0.1	-0.915	-5.65	-0.898	0.369	0.537	2.13	2.03	NA	Higher at ED
	ED vs WK2	High RRS	SLC5A6	-0.0624	-0.915	-5.65	-0.898	0.369	0.537	2.52	2.46	NA	Higher at ED
	ED vs WK2	High RRS	SMIM7	-0.0407	-0.915	-5.65	-0.898	0.369	0.537	4.25	4.2	NA	Higher at ED
	ED vs WK2	High RRS	ZMAT2	0.114	0.915	-5.65	0.898	0.369	0.537	5.42	5.54	NA	Higher at WK2
	ED vs WK2	High RRS	AMT	0.175	0.916	-5.65	0.898	0.369	0.537	1.07	1.24	NA	Higher at WK2
	ED vs WK2	High RRS	TMEM64	-0.0624	-0.914	-5.65	-0.897	0.369	0.537	2.98	2.92	NA	Higher at ED
	ED vs WK2	High RRS	POLR1C	0.0856	0.914	-5.65	0.897	0.37	0.538	2.19	2.27	NA	Higher at WK2
	ED vs WK2	High RRS	ENSG00000248769	-0.15	-0.914	-5.65	-0.897	0.37	0.538	2.16	2.13	NA	Higher at ED
	ED vs WK2	High RRS	CDC42EP3.AS1	0.0559	0.914	-5.65	0.897	0.37	0.538	3.34	3.4	NA	Higher at WK2
	ED vs WK2	High RRS	VSIG1	0.0892	0.914	-5.65	0.897	0.37	0.538	2.48	2.59	NA	Higher at WK2
	ED vs WK2	High RRS	ZNF45	-0.0757	-0.914	-5.65	-0.896	0.37	0.538	3.2	3.12	NA	Higher at ED
	ED vs WK2	High RRS	BEND4	0.087	0.913	-5.65	0.896	0.37	0.538	1.53	1.65	NA	Higher at WK2
	ED vs WK2	High RRS	CDKN2AIPNL	-0.0995	-0.913	-5.65	-0.896	0.37	0.538	1.64	1.54	NA	Higher at ED
	ED vs WK2	High RRS	CEP83	-0.0706	-0.913	-5.65	-0.896	0.37	0.538	2.46	2.39	NA	Higher at ED
	ED vs WK2	High RRS	KIAA1586	-0.113	-0.913	-5.65	-0.896	0.37	0.538	3.21	3.1	NA	Higher at ED
	ED vs WK2	High RRS	RILPL2	-0.0722	-0.913	-5.65	-0.896	0.37	0.538	5.79	5.71	NA	Higher at ED
	ED vs WK2	High RRS	STRBP	0.0565	0.913	-5.65	0.896	0.37	0.538	3.9	3.97	NA	Higher at WK2
	ED vs WK2	High RRS	IL1B	-0.0854	-0.913	-5.65	-0.896	0.37	0.538	5.05	4.96	NA	Higher at ED
	ED vs WK2	High RRS	ANAPC2	0.0559	0.912	-5.65	0.895	0.371	0.538	4.47	4.52	NA	Higher at WK2
	ED vs WK2	High RRS	RBM26	0.0373	0.912	-5.65	0.895	0.371	0.538	6	6.04	NA	Higher at WK2
	ED vs WK2	High RRS	MS4A4E	0.111	0.912	-5.65	0.895	0.371	0.538	1.44	1.54	NA	Higher at WK2
	ED vs WK2	High RRS	MCCC1	0.0549	0.911	-5.65	0.894	0.371	0.539	3.01	3.06	NA	Higher at WK2
	ED vs WK2	High RRS	PPP4C	-0.058	-0.911	-5.65	-0.894	0.371	0.539	6.06	6	NA	Higher at ED
	ED vs WK2	High RRS	PHF8	0.0589	0.91	-5.65	0.894	0.372	0.539	5.82	5.88	NA	Higher at WK2
	ED vs WK2	High RRS	EIF2B2	0.051	0.91	-5.65	0.893	0.372	0.539	3.16	3.21	NA	Higher at WK2
	ED vs WK2	High RRS	OS9	-0.0568	-0.91	-5.65	-0.893	0.372	0.539	7.13	7.07	NA	Higher at ED
	ED vs WK2	High RRS	WIPF2	0.078	0.91	-5.65	0.893	0.372	0.539	6.25	6.32	NA	Higher at WK2
	ED vs WK2	High RRS	HNRNPU	-0.0432	-0.91	-5.65	-0.893	0.372	0.539	8.93	8.89	NA	Higher at ED
	ED vs WK2	High RRS	VRK1	0.047	0.91	-5.65	0.893	0.372	0.54	4.51	4.56	NA	Higher at WK2
	ED vs WK2	High RRS	ZNF26	0.0501	0.909	-5.65	0.892	0.372	0.54	4.68	4.73	NA	Higher at WK2
	ED vs WK2	High RRS	CBL	-0.0834	-0.909	-5.65	-0.892	0.372	0.54	7.87	7.78	NA	Higher at ED
	ED vs WK2	High RRS	FANCA	0.0619	0.909	-5.65	0.892	0.373	0.54	3.51	3.57	NA	Higher at WK2
	ED vs WK2	High RRS	H3C1	-0.128	-0.901	-5.66	-0.892	0.373	0.54	1.47	1.34	NA	Higher at ED
	ED vs WK2	High RRS	PAF1	0.057	0.908	-5.66	0.891	0.373	0.54	4.9	4.96	NA	Higher at WK2
	ED vs WK2	High RRS	ETFA	-0.0461	-0.908	-5.65	-0.891	0.373	0.54	4.28	4.23	NA	Higher at ED
	ED vs WK2	High RRS	PARG	-0.0402	-0.908	-5.65	-0.891	0.373	0.54	4.22	4.18	NA	Higher at ED
	ED vs WK2	High RRS	TERC	-0.0929	-0.908	-5.65	-0.891	0.373	0.541	1.99	1.87	NA	Higher at ED
	ED vs WK2	High RRS	HTRA2	-0.0562	-0.907	-5.66	-0.89	0.373	0.541	3.63	3.58	NA	Higher at ED
	ED vs WK2	High RRS	C8orf58	-0.0755	-0.907	-5.66	-0.89	0.373	0.541	2.4	2.33	NA	Higher at ED
	ED vs WK2	High RRS	TREML2	-0.0928	-0.907	-5.65	-0.89	0.373	0.541	5.91	5.81	NA	Higher at ED
	ED vs WK2	High RRS	CYP2U1	0.0833	0.907	-5.66	0.89	0.374	0.541	2.18	2.27	NA	Higher at WK2
	ED vs WK2	High RRS	EXOSC6	0.0615	0.907	-5.65	0.89	0.374	0.541	4.29	4.36	NA	Higher at WK2
	ED vs WK2	High RRS	RMND5A	0.0773	0.906	-5.66	0.89	0.374	0.541	6.91	6.99	NA	Higher at WK2
	ED vs WK2	High RRS	PIP5K1C	0.0497	0.906	-5.66	0.889	0.374	0.541	5.37	5.42	NA	Higher at WK2
	ED vs WK2	High RRS	GTF2H5	-0.0771	-0.906	-5.66	-0.889	0.374	0.541	1.95	1.87	NA	Higher at ED
	ED vs WK2	High RRS	RNF19B	-0.0882	-0.906	-5.66	-0.889	0.374	0.541	6.79	6.7	NA	Higher at ED
	ED vs WK2	High RRS	ZXDB	0.0536	0.906	-5.65	0.889	0.374	0.541	3.52	3.59	NA	Higher at WK2
	ED vs WK2	High RRS	ANKRD16	0.0808	0.906	-5.66	0.889	0.374	0.542	1.64	1.74	NA	Higher at WK2
	ED vs WK2	High RRS	ENSG00000268205	0.0523	0.905	-5.66	0.888	0.374	0.542	3.88	3.93	NA	Higher at WK2
	ED vs WK2	High RRS	NEDD9	-0.0825	-0.905	-5.66	-0.888	0.374	0.542	7.06	6.98	NA	Higher at ED
	ED vs WK2	High RRS	NUBP1	-0.0545	-0.905	-5.66	-0.888	0.374	0.542	3.27	3.21	NA	Higher at ED
	ED vs WK2	High RRS	NUCKS1	0.056	0.904	-5.66	0.887	0.375	0.542	5.83	5.88	NA	Higher at WK2
	ED vs WK2	High RRS	ERCC5	0.0318	0.903	-5.66	0.887	0.375	0.543	6.13	6.16	NA	Higher at WK2
	ED vs WK2	High RRS	PAN2	0.0681	0.903	-5.66	0.887	0.375	0.543	4.39	4.46	NA	Higher at WK2
	ED vs WK2	High RRS	WDR44	-0.0448	-0.896	-5.67	-0.887	0.375	0.543	4.25	4.21	NA	Higher at ED
	ED vs WK2	High RRS	MBTPS2	-0.0591	-0.904	-5.66	-0.887	0.375	0.543	2.6	2.54	NA	Higher at ED
	ED vs WK2	High RRS	MRTFA	0.0619	0.903	-5.66	0.886	0.375	0.543	6.71	6.77	NA	Higher at WK2
	ED vs WK2	High RRS	ENSG00000294531	0.0794	0.903	-5.66	0.886	0.376	0.543	2.11	2.2	NA	Higher at WK2
	ED vs WK2	High RRS	CLK2	0.0508	0.895	-5.67	0.886	0.376	0.543	4.93	4.98	NA	Higher at WK2
	ED vs WK2	High RRS	NAIF1	-0.0666	-0.902	-5.66	-0.886	0.376	0.543	3.15	3.08	NA	Higher at ED
	ED vs WK2	High RRS	UVSSA	0.0542	0.902	-5.66	0.886	0.376	0.543	5.13	5.19	NA	Higher at WK2
	ED vs WK2	High RRS	ENSG00000203279	-0.0796	-0.902	-5.66	-0.886	0.376	0.543	1.35	1.26	NA	Higher at ED
	ED vs WK2	High RRS	H2AZ2	0.0334	0.901	-5.66	0.885	0.376	0.544	5.48	5.52	NA	Higher at WK2
	ED vs WK2	High RRS	RPS6KA5	-0.0614	-0.901	-5.66	-0.884	0.377	0.544	6.55	6.48	NA	Higher at ED
	ED vs WK2	High RRS	UBXN2A	0.0586	0.901	-5.66	0.884	0.377	0.544	2.59	2.66	NA	Higher at WK2
	ED vs WK2	High RRS	BUD13	0.0376	0.9	-5.66	0.884	0.377	0.544	3.89	3.93	NA	Higher at WK2
	ED vs WK2	High RRS	LMBR1L	-0.048	-0.899	-5.66	-0.883	0.377	0.545	4.12	4.07	NA	Higher at ED
	ED vs WK2	High RRS	MAN2A2	0.0681	0.899	-5.66	0.883	0.377	0.545	6.93	6.99	NA	Higher at WK2
	ED vs WK2	High RRS	ABCA2	0.0667	0.898	-5.66	0.882	0.378	0.545	6.06	6.13	NA	Higher at WK2
	ED vs WK2	High RRS	ADCY9	0.0658	0.898	-5.66	0.882	0.378	0.545	4.1	4.17	NA	Higher at WK2
	ED vs WK2	High RRS	ALPK1	-0.0895	-0.898	-5.66	-0.882	0.378	0.545	6.84	6.74	NA	Higher at ED
	ED vs WK2	High RRS	ENSG00000275993	0.0926	0.899	-5.66	0.882	0.378	0.545	2.39	2.48	NA	Higher at WK2
	ED vs WK2	High RRS	TIGAR	-0.047	-0.899	-5.66	-0.882	0.378	0.545	3.71	3.66	NA	Higher at ED
	ED vs WK2	High RRS	ARHGEF6	0.0373	0.898	-5.66	0.882	0.378	0.545	6.37	6.41	NA	Higher at WK2
	ED vs WK2	High RRS	ENSG00000226824	0.114	0.898	-5.66	0.881	0.378	0.546	2.26	2.38	NA	Higher at WK2
	ED vs WK2	High RRS	RPN2	0.0398	0.897	-5.66	0.881	0.378	0.546	5.1	5.14	NA	Higher at WK2
	ED vs WK2	High RRS	ZNF674	-0.0665	-0.898	-5.66	-0.881	0.378	0.546	2.69	2.62	NA	Higher at ED
	ED vs WK2	High RRS	SKI	0.0736	0.897	-5.66	0.881	0.378	0.546	6.72	6.8	NA	Higher at WK2
	ED vs WK2	High RRS	ASB8	-0.0503	-0.897	-5.66	-0.881	0.379	0.546	4.71	4.66	NA	Higher at ED
	ED vs WK2	High RRS	NOL7	-0.0426	-0.897	-5.66	-0.881	0.379	0.546	4.09	4.05	NA	Higher at ED
	ED vs WK2	High RRS	PLCL2	0.0457	0.897	-5.66	0.88	0.379	0.546	6.49	6.54	NA	Higher at WK2
	ED vs WK2	High RRS	CAMK1D	0.0761	0.896	-5.66	0.88	0.379	0.546	6.71	6.78	NA	Higher at WK2
	ED vs WK2	High RRS	RRAGA	-0.0471	-0.896	-5.66	-0.88	0.379	0.546	4.25	4.2	NA	Higher at ED
	ED vs WK2	High RRS	LSM4	0.0519	0.896	-5.66	0.879	0.379	0.547	3.87	3.92	NA	Higher at WK2
	ED vs WK2	High RRS	ENSG00000279700	0.0955	0.888	-5.67	0.879	0.379	0.547	2.08	2.18	NA	Higher at WK2
	ED vs WK2	High RRS	UGDH	-0.0863	-0.896	-5.67	-0.879	0.379	0.547	2.39	2.31	NA	Higher at ED
	ED vs WK2	High RRS	EXOC7	0.038	0.895	-5.66	0.879	0.379	0.547	6.22	6.26	NA	Higher at WK2
	ED vs WK2	High RRS	PABIR3	0.0623	0.887	-5.67	0.879	0.38	0.547	2.72	2.78	NA	Higher at WK2
	ED vs WK2	High RRS	RTKN2	-0.0718	-0.895	-5.66	-0.879	0.38	0.547	2.88	2.84	NA	Higher at ED
	ED vs WK2	High RRS	SNAI3.AS1	-0.0632	-0.895	-5.66	-0.878	0.38	0.547	3.43	3.36	NA	Higher at ED
	ED vs WK2	High RRS	ENSG00000300271	-0.111	-0.895	-5.66	-0.878	0.38	0.547	1.45	1.33	NA	Higher at ED
	ED vs WK2	High RRS	PIK3R5	-0.0581	-0.895	-5.66	-0.878	0.38	0.547	7.55	7.48	NA	Higher at ED
	ED vs WK2	High RRS	MRPS18B	0.073	0.887	-5.67	0.878	0.38	0.547	3.18	3.25	NA	Higher at WK2
	ED vs WK2	High RRS	SNHG17	0.0547	0.894	-5.67	0.878	0.38	0.547	4.38	4.44	NA	Higher at WK2
	ED vs WK2	High RRS	PRSS53	0.0972	0.893	-5.67	0.877	0.38	0.548	2.18	2.28	NA	Higher at WK2
	ED vs WK2	High RRS	SSBP2	0.0515	0.894	-5.67	0.877	0.38	0.548	4.65	4.71	NA	Higher at WK2
	ED vs WK2	High RRS	MAT2A	0.0483	0.893	-5.67	0.877	0.381	0.548	5.7	5.75	NA	Higher at WK2
	ED vs WK2	High RRS	ENSG00000288852	0.0662	0.893	-5.67	0.877	0.381	0.548	1.65	1.74	NA	Higher at WK2
	ED vs WK2	High RRS	RNF216P1	0.0506	0.893	-5.67	0.876	0.381	0.548	4.06	4.12	NA	Higher at WK2
	ED vs WK2	High RRS	LEPROT	-0.0544	-0.892	-5.67	-0.876	0.381	0.548	5.13	5.07	NA	Higher at ED
	ED vs WK2	High RRS	SLC2A9	-0.0863	-0.892	-5.67	-0.876	0.381	0.548	2.35	2.25	NA	Higher at ED
	ED vs WK2	High RRS	GAPDH	-0.0443	-0.892	-5.67	-0.876	0.381	0.549	8.33	8.29	NA	Higher at ED
	ED vs WK2	High RRS	MATCAP1	0.0744	0.891	-5.67	0.875	0.381	0.549	1.81	1.89	NA	Higher at WK2
	ED vs WK2	High RRS	MPZL1	-0.1	-0.892	-5.67	-0.875	0.381	0.549	6.26	6.16	NA	Higher at ED
	ED vs WK2	High RRS	CEP152	-0.0535	-0.891	-5.67	-0.875	0.382	0.549	3.21	3.15	NA	Higher at ED
	ED vs WK2	High RRS	LIAS	-0.0568	-0.883	-5.68	-0.874	0.382	0.549	2.58	2.52	NA	Higher at ED
	ED vs WK2	High RRS	PRORSD1P	0.0601	0.892	-5.67	0.874	0.382	0.549	1.91	1.97	NA	Higher at WK2
	ED vs WK2	High RRS	PUM3	-0.0518	-0.89	-5.67	-0.874	0.382	0.549	3.24	3.18	NA	Higher at ED
	ED vs WK2	High RRS	REV1	-0.0322	-0.89	-5.67	-0.874	0.382	0.549	4.3	4.27	NA	Higher at ED
	ED vs WK2	High RRS	FAM50A	0.0425	0.891	-5.67	0.874	0.382	0.549	3.98	4.02	NA	Higher at WK2
	ED vs WK2	High RRS	SESN2	0.0603	0.89	-5.67	0.874	0.382	0.549	3.49	3.54	NA	Higher at WK2
	ED vs WK2	High RRS	DYNC2I2	-0.083	-0.891	-5.67	-0.874	0.382	0.549	1.29	1.23	NA	Higher at ED
	ED vs WK2	High RRS	RHOG	-0.0893	-0.89	-5.67	-0.874	0.382	0.549	7.14	7.05	NA	Higher at ED
	ED vs WK2	High RRS	VPS26C	-0.0326	-0.889	-5.67	-0.873	0.383	0.55	5.27	5.24	NA	Higher at ED
	ED vs WK2	High RRS	PIK3CD	-0.0756	-0.889	-5.67	-0.873	0.383	0.55	8.57	8.49	NA	Higher at ED
	ED vs WK2	High RRS	CHKB.DT	-0.0947	-0.889	-5.67	-0.873	0.383	0.55	1.6	1.51	NA	Higher at ED
	ED vs WK2	High RRS	CEP126	0.0836	0.888	-5.67	0.873	0.383	0.55	2.17	2.26	NA	Higher at WK2
	ED vs WK2	High RRS	SLC33A1	-0.061	-0.888	-5.67	-0.872	0.383	0.55	4.21	4.15	NA	Higher at ED
	ED vs WK2	High RRS	BIN2	-0.0539	-0.888	-5.67	-0.872	0.383	0.55	7.84	7.78	NA	Higher at ED
	ED vs WK2	High RRS	CUX1	-0.0673	-0.888	-5.67	-0.872	0.383	0.55	6.98	6.91	NA	Higher at ED
	ED vs WK2	High RRS	SLC25A6	0.0621	0.888	-5.67	0.872	0.383	0.55	7.56	7.62	NA	Higher at WK2
	ED vs WK2	High RRS	TRNAU1AP	-0.0589	-0.888	-5.67	-0.872	0.383	0.55	2.82	2.76	NA	Higher at ED
	ED vs WK2	High RRS	PPP2R5C	-0.0331	-0.887	-5.67	-0.871	0.384	0.551	7	6.97	NA	Higher at ED
	ED vs WK2	High RRS	SLC43A2	-0.0917	-0.887	-5.67	-0.871	0.384	0.551	7.57	7.47	NA	Higher at ED
	ED vs WK2	High RRS	CSE1L	-0.0672	-0.887	-5.67	-0.871	0.384	0.551	4.1	4.04	NA	Higher at ED
	ED vs WK2	High RRS	NUDT1	0.104	0.887	-5.67	0.871	0.384	0.551	1.96	2.07	NA	Higher at WK2
	ED vs WK2	High RRS	C1orf162	-0.0486	-0.887	-5.67	-0.871	0.384	0.551	5.31	5.26	NA	Higher at ED
	ED vs WK2	High RRS	ABL2	0.0562	0.886	-5.67	0.87	0.384	0.551	4.73	4.79	NA	Higher at WK2
	ED vs WK2	High RRS	INSIG1	-0.0491	-0.887	-5.67	-0.87	0.384	0.551	4.57	4.53	NA	Higher at ED
	ED vs WK2	High RRS	SDHAF2	0.0548	0.879	-5.68	0.87	0.384	0.551	3.92	3.98	NA	Higher at WK2
	ED vs WK2	High RRS	ZNF417	-0.0595	-0.886	-5.67	-0.87	0.384	0.551	4.7	4.64	NA	Higher at ED
	ED vs WK2	High RRS	FLOT2	-0.1	-0.886	-5.67	-0.87	0.384	0.551	8.23	8.12	NA	Higher at ED
	ED vs WK2	High RRS	ENSG00000289272	0.0663	0.886	-5.67	0.869	0.385	0.551	1.88	1.94	NA	Higher at WK2
	ED vs WK2	High RRS	RN7SL4P	-0.136	-0.885	-5.67	-0.869	0.385	0.551	8.02	7.94	NA	Higher at ED
	ED vs WK2	High RRS	THUMPD2	-0.0721	-0.886	-5.67	-0.869	0.385	0.551	1.78	1.71	NA	Higher at ED
	ED vs WK2	High RRS	TADA1	-0.081	-0.886	-5.67	-0.869	0.385	0.552	2	1.92	NA	Higher at ED
	ED vs WK2	High RRS	MYO1F	-0.0825	-0.885	-5.67	-0.869	0.385	0.552	9.78	9.69	NA	Higher at ED
	ED vs WK2	High RRS	FGD3	-0.0659	-0.885	-5.67	-0.869	0.385	0.552	8.13	8.06	NA	Higher at ED
	ED vs WK2	High RRS	ENSG00000289698	-0.0639	-0.884	-5.68	-0.868	0.385	0.552	5.19	5.13	NA	Higher at ED
	ED vs WK2	High RRS	CTBP2P8	-0.111	-0.884	-5.67	-0.868	0.385	0.552	1.81	1.72	NA	Higher at ED
	ED vs WK2	High RRS	CTSL	-0.104	-0.884	-5.67	-0.868	0.385	0.552	2.18	2.08	NA	Higher at ED
	ED vs WK2	High RRS	UNC50	-0.0437	-0.884	-5.67	-0.868	0.385	0.552	3.25	3.2	NA	Higher at ED
	ED vs WK2	High RRS	ENSG00000272505	-0.109	-0.885	-5.67	-0.868	0.385	0.552	1.41	1.37	NA	Higher at ED
	ED vs WK2	High RRS	AIMP1	-0.0507	-0.883	-5.67	-0.868	0.386	0.552	4.31	4.26	NA	Higher at ED
	ED vs WK2	High RRS	GDAP1	0.0708	0.884	-5.68	0.868	0.386	0.552	2.49	2.57	NA	Higher at WK2
	ED vs WK2	High RRS	MKS1	0.0866	0.884	-5.68	0.868	0.386	0.552	2.15	2.23	NA	Higher at WK2
	ED vs WK2	High RRS	ZNF331	0.0655	0.884	-5.67	0.868	0.386	0.552	3.37	3.45	NA	Higher at WK2
	ED vs WK2	High RRS	GORAB	-0.0556	-0.884	-5.67	-0.867	0.386	0.552	3.3	3.25	NA	Higher at ED
	ED vs WK2	High RRS	SVIL	-0.0991	-0.883	-5.68	-0.867	0.386	0.552	7.41	7.3	NA	Higher at ED
	ED vs WK2	High RRS	OFD1	0.0404	0.883	-5.67	0.867	0.386	0.552	5.45	5.49	NA	Higher at WK2
	ED vs WK2	High RRS	VPS37B	-0.0723	-0.883	-5.68	-0.867	0.386	0.552	5.72	5.64	NA	Higher at ED
	ED vs WK2	High RRS	ZFP1	-0.0979	-0.875	-5.68	-0.867	0.386	0.553	1.92	1.82	NA	Higher at ED
	ED vs WK2	High RRS	SIGLEC1	0.146	0.883	-5.67	0.866	0.386	0.553	2.39	2.56	NA	Higher at WK2
	ED vs WK2	High RRS	GAS6	0.0873	0.882	-5.68	0.866	0.387	0.553	1.63	1.72	NA	Higher at WK2
	ED vs WK2	High RRS	POLR3B	0.0554	0.882	-5.68	0.866	0.387	0.553	2.64	2.7	NA	Higher at WK2
	ED vs WK2	High RRS	EBNA1BP2	0.0691	0.874	-5.69	0.865	0.387	0.553	2.61	2.68	NA	Higher at WK2
	ED vs WK2	High RRS	C11orf98	-0.0571	-0.881	-5.68	-0.865	0.387	0.553	2.64	2.58	NA	Higher at ED
	ED vs WK2	High RRS	SORT1	-0.0766	-0.881	-5.68	-0.865	0.387	0.553	5.39	5.31	NA	Higher at ED
	ED vs WK2	High RRS	GALNS	-0.0601	-0.881	-5.68	-0.865	0.387	0.553	5.32	5.26	NA	Higher at ED
	ED vs WK2	High RRS	ACOT8	-0.0503	-0.873	-5.69	-0.865	0.387	0.553	3.7	3.65	NA	Higher at ED
	ED vs WK2	High RRS	USP21	0.0497	0.88	-5.68	0.865	0.387	0.553	3.56	3.62	NA	Higher at WK2
	ED vs WK2	High RRS	EPS15	-0.042	-0.88	-5.68	-0.864	0.387	0.554	6.18	6.14	NA	Higher at ED
	ED vs WK2	High RRS	PON2	-0.0899	-0.88	-5.68	-0.864	0.387	0.554	1.31	1.21	NA	Higher at ED
	ED vs WK2	High RRS	BIRC2	-0.0864	-0.881	-5.68	-0.864	0.388	0.554	5.66	5.59	NA	Higher at ED
	ED vs WK2	High RRS	ENSG00000259891	-0.0721	-0.88	-5.68	-0.864	0.388	0.554	2.21	2.14	NA	Higher at ED
	ED vs WK2	High RRS	H2BC11	0.0924	0.88	-5.68	0.864	0.387	0.554	3.36	3.46	NA	Higher at WK2
	ED vs WK2	High RRS	NDST1	-0.0976	-0.88	-5.68	-0.864	0.388	0.554	6	5.88	NA	Higher at ED
	ED vs WK2	High RRS	LINC00896	0.0861	0.879	-5.68	0.864	0.388	0.554	1.48	1.57	NA	Higher at WK2
	ED vs WK2	High RRS	GPATCH3	-0.0453	-0.879	-5.68	-0.863	0.388	0.554	3.23	3.18	NA	Higher at ED
	ED vs WK2	High RRS	ARL6IP4	0.0581	0.879	-5.68	0.863	0.388	0.554	4.6	4.66	NA	Higher at WK2
	ED vs WK2	High RRS	RPUSD1	0.0486	0.879	-5.68	0.863	0.388	0.554	3.59	3.63	NA	Higher at WK2
	ED vs WK2	High RRS	CANT1	-0.0838	-0.879	-5.68	-0.863	0.388	0.554	6.4	6.32	NA	Higher at ED
	ED vs WK2	High RRS	RSBN1	-0.0434	-0.879	-5.68	-0.863	0.388	0.554	5.39	5.34	NA	Higher at ED
	ED vs WK2	High RRS	SMIM10L1	0.0801	0.871	-5.69	0.863	0.388	0.554	3.26	3.34	NA	Higher at WK2
	ED vs WK2	High RRS	ENSG00000263276	0.0941	0.871	-5.69	0.862	0.388	0.554	2.38	2.47	NA	Higher at WK2
	ED vs WK2	High RRS	RAB11FIP1	-0.0984	-0.876	-5.68	-0.861	0.389	0.555	8.6	8.49	NA	Higher at ED
	ED vs WK2	High RRS	RPS3	-0.0816	-0.877	-5.68	-0.861	0.389	0.555	7.93	7.85	NA	Higher at ED
	ED vs WK2	High RRS	RRAS2	0.105	0.877	-5.68	0.861	0.389	0.555	2.61	2.73	NA	Higher at WK2
	ED vs WK2	High RRS	SLC19A1	-0.086	-0.876	-5.68	-0.86	0.39	0.556	6.91	6.81	NA	Higher at ED
	ED vs WK2	High RRS	STING1	0.0563	0.876	-5.68	0.86	0.39	0.556	5.01	5.07	NA	Higher at WK2
	ED vs WK2	High RRS	PRPF38A	-0.0345	-0.875	-5.68	-0.86	0.39	0.556	4.96	4.93	NA	Higher at ED
	ED vs WK2	High RRS	TMEM42	-0.0642	-0.875	-5.68	-0.859	0.39	0.556	2.65	2.59	NA	Higher at ED
	ED vs WK2	High RRS	XPOT	-0.0502	-0.875	-5.68	-0.859	0.39	0.557	4.58	4.53	NA	Higher at ED
	ED vs WK2	High RRS	IPO13	0.0582	0.874	-5.68	0.859	0.391	0.557	3.41	3.47	NA	Higher at WK2
	ED vs WK2	High RRS	VHL	-0.0328	-0.874	-5.68	-0.858	0.391	0.557	5.64	5.61	NA	Higher at ED
	ED vs WK2	High RRS	LFNG	0.0622	0.874	-5.68	0.858	0.391	0.557	6.24	6.3	NA	Higher at WK2
	ED vs WK2	High RRS	ALDH3A2	0.0426	0.873	-5.68	0.858	0.391	0.557	4.34	4.38	NA	Higher at WK2
	ED vs WK2	High RRS	CBFA2T3	0.076	0.873	-5.68	0.858	0.391	0.557	5.77	5.84	NA	Higher at WK2
	ED vs WK2	High RRS	ENSG00000214719	-0.0558	-0.873	-5.68	-0.857	0.391	0.558	3.22	3.16	NA	Higher at ED
	ED vs WK2	High RRS	EPHB1	0.0825	0.873	-5.68	0.857	0.391	0.558	4.27	4.36	NA	Higher at WK2
	ED vs WK2	High RRS	ENSG00000279996	-0.106	-0.873	-5.68	-0.857	0.392	0.558	1.64	1.5	NA	Higher at ED
	ED vs WK2	High RRS	PDHX	0.0614	0.872	-5.69	0.857	0.392	0.558	3.17	3.23	NA	Higher at WK2
	ED vs WK2	High RRS	AATBC	-0.077	-0.872	-5.68	-0.856	0.392	0.558	4.75	4.67	NA	Higher at ED
	ED vs WK2	High RRS	ZBP1	-0.0581	-0.871	-5.68	-0.856	0.392	0.558	5.03	4.98	NA	Higher at ED
	ED vs WK2	High RRS	C5AR1	-0.12	-0.871	-5.69	-0.855	0.392	0.559	7.99	7.86	NA	Higher at ED
	ED vs WK2	High RRS	L2HGDH	0.0951	0.864	-5.69	0.855	0.392	0.559	1.18	1.28	NA	Higher at WK2
	ED vs WK2	High RRS	ZC3H12A	0.05	0.871	-5.69	0.855	0.392	0.559	4.51	4.56	NA	Higher at WK2
	ED vs WK2	High RRS	RNASE2	0.177	0.869	-5.69	0.855	0.393	0.559	2.24	2.31	NA	Higher at WK2
	ED vs WK2	High RRS	DBNDD1	0.0929	0.87	-5.69	0.855	0.393	0.559	1.26	1.36	NA	Higher at WK2
	ED vs WK2	High RRS	ENSG00000273824	0.118	0.87	-5.68	0.854	0.393	0.559	0.776	0.855	NA	Higher at WK2
	ED vs WK2	High RRS	RPSA	-0.11	-0.87	-5.69	-0.854	0.393	0.559	7.13	7.02	NA	Higher at ED
	ED vs WK2	High RRS	IMPDH2	0.0575	0.87	-5.69	0.854	0.393	0.559	4.44	4.5	NA	Higher at WK2
	ED vs WK2	High RRS	GNB1.DT	0.0806	0.87	-5.69	0.854	0.393	0.559	1.41	1.5	NA	Higher at WK2
	ED vs WK2	High RRS	GMPPB	0.048	0.869	-5.69	0.853	0.393	0.56	4.06	4.11	NA	Higher at WK2
	ED vs WK2	High RRS	ENSG00000253106	-0.0677	-0.869	-5.69	-0.853	0.394	0.56	2.02	1.95	NA	Higher at ED
	ED vs WK2	High RRS	ZNF43	-0.0873	-0.868	-5.69	-0.853	0.394	0.56	3.28	3.2	NA	Higher at ED
	ED vs WK2	High RRS	ANKRD44	-0.0397	-0.868	-5.69	-0.852	0.394	0.56	8.35	8.31	NA	Higher at ED
	ED vs WK2	High RRS	DTX2	0.0646	0.868	-5.69	0.852	0.394	0.56	5.13	5.2	NA	Higher at WK2
	ED vs WK2	High RRS	COPE	0.0427	0.867	-5.69	0.852	0.394	0.561	5.64	5.68	NA	Higher at WK2
	ED vs WK2	High RRS	MRPS9	0.0569	0.867	-5.69	0.852	0.394	0.561	2.38	2.44	NA	Higher at WK2
	ED vs WK2	High RRS	EIF1B.AS1	0.0606	0.867	-5.69	0.851	0.395	0.561	3.98	4.04	NA	Higher at WK2
	ED vs WK2	High RRS	PIAS2	0.0391	0.867	-5.69	0.851	0.395	0.561	4.66	4.7	NA	Higher at WK2
	ED vs WK2	High RRS	MOAP1	-0.0396	-0.867	-5.69	-0.851	0.395	0.561	3.71	3.67	NA	Higher at ED
	ED vs WK2	High RRS	PLEK	-0.0644	-0.867	-5.69	-0.851	0.395	0.561	7.32	7.26	NA	Higher at ED
	ED vs WK2	High RRS	ZFYVE1	0.0469	0.867	-5.69	0.851	0.395	0.561	4.64	4.68	NA	Higher at WK2
	ED vs WK2	High RRS	TYROBP	-0.0728	-0.866	-5.69	-0.85	0.395	0.561	7.56	7.48	NA	Higher at ED
	ED vs WK2	High RRS	ENSG00000290912	0.0642	0.865	-5.69	0.85	0.395	0.561	1.78	1.85	NA	Higher at WK2
	ED vs WK2	High RRS	TTYH3	0.0635	0.866	-5.69	0.85	0.395	0.561	6.15	6.21	NA	Higher at WK2
	ED vs WK2	High RRS	NR2C2	-0.0467	-0.858	-5.7	-0.85	0.395	0.561	6.51	6.46	NA	Higher at ED
	ED vs WK2	High RRS	TAS2R30	0.0837	0.865	-5.69	0.85	0.395	0.561	2.08	2.17	NA	Higher at WK2
	ED vs WK2	High RRS	TM9SF4	-0.047	-0.865	-5.69	-0.85	0.395	0.561	5.53	5.49	NA	Higher at ED
	ED vs WK2	High RRS	UFC1	0.0508	0.865	-5.69	0.85	0.395	0.561	3.6	3.65	NA	Higher at WK2
	ED vs WK2	High RRS	MYL5	0.0871	0.865	-5.69	0.85	0.396	0.562	1.97	2.06	NA	Higher at WK2
	ED vs WK2	High RRS	EIF2AK3	0.0404	0.865	-5.69	0.849	0.396	0.562	4.6	4.64	NA	Higher at WK2
	ED vs WK2	High RRS	WRAP73	-0.0556	-0.864	-5.69	-0.849	0.396	0.562	4.05	3.99	NA	Higher at ED
	ED vs WK2	High RRS	CCDC127	0.0512	0.864	-5.69	0.849	0.396	0.562	3.4	3.46	NA	Higher at WK2
	ED vs WK2	High RRS	ERCC3	0.0453	0.864	-5.69	0.849	0.396	0.562	4.53	4.57	NA	Higher at WK2
	ED vs WK2	High RRS	BCL2L11	0.0662	0.864	-5.69	0.848	0.396	0.562	5.51	5.58	NA	Higher at WK2
	ED vs WK2	High RRS	CDK16	0.0416	0.864	-5.69	0.848	0.396	0.562	4.52	4.56	NA	Higher at WK2
	ED vs WK2	High RRS	CPOX	0.0613	0.863	-5.69	0.848	0.396	0.562	3.32	3.38	NA	Higher at WK2
	ED vs WK2	High RRS	IFIH1	0.0726	0.864	-5.69	0.848	0.396	0.562	5.07	5.14	NA	Higher at WK2
	ED vs WK2	High RRS	INTS3	-0.0503	-0.864	-5.69	-0.848	0.396	0.562	5.87	5.82	NA	Higher at ED
	ED vs WK2	High RRS	LINC00339	-0.0565	-0.864	-5.69	-0.848	0.396	0.562	2.75	2.68	NA	Higher at ED
	ED vs WK2	High RRS	SNU13	0.0517	0.863	-5.69	0.848	0.396	0.562	4.47	4.52	NA	Higher at WK2
	ED vs WK2	High RRS	ADSL	0.0517	0.863	-5.69	0.848	0.397	0.562	4.2	4.25	NA	Higher at WK2
	ED vs WK2	High RRS	ZNF408	0.0508	0.863	-5.69	0.847	0.397	0.562	3.13	3.18	NA	Higher at WK2
	ED vs WK2	High RRS	LIMD2	0.0456	0.862	-5.69	0.847	0.397	0.563	8.04	8.09	NA	Higher at WK2
	ED vs WK2	High RRS	ENSG00000273329	-0.0454	-0.862	-5.69	-0.846	0.397	0.563	4.52	4.48	NA	Higher at ED
	ED vs WK2	High RRS	PPAT	0.0746	0.862	-5.69	0.846	0.397	0.563	1.88	1.96	NA	Higher at WK2
	ED vs WK2	High RRS	IER3	-0.0831	-0.861	-5.69	-0.846	0.397	0.563	3.8	3.72	NA	Higher at ED
	ED vs WK2	High RRS	ENSG00000249476	-0.0733	-0.861	-5.69	-0.846	0.398	0.563	3.5	3.43	NA	Higher at ED
	ED vs WK2	High RRS	NSRP1	0.0558	0.861	-5.69	0.846	0.398	0.563	4.22	4.28	NA	Higher at WK2
	ED vs WK2	High RRS	EBP	0.0823	0.861	-5.69	0.845	0.398	0.564	2.34	2.43	NA	Higher at WK2
	ED vs WK2	High RRS	ENSG00000290366	0.0764	0.861	-5.69	0.845	0.398	0.564	1.97	2.06	NA	Higher at WK2
	ED vs WK2	High RRS	TSC22D4	0.0647	0.86	-5.7	0.844	0.398	0.564	6.91	6.97	NA	Higher at WK2
	ED vs WK2	High RRS	IKZF5	-0.0401	-0.859	-5.69	-0.844	0.399	0.564	4.52	4.48	NA	Higher at ED
	ED vs WK2	High RRS	RABL2B	0.0621	0.859	-5.69	0.844	0.399	0.565	3.58	3.65	NA	Higher at WK2
	ED vs WK2	High RRS	SOX4	-0.0707	-0.859	-5.7	-0.844	0.399	0.565	2.98	2.91	NA	Higher at ED
	ED vs WK2	High RRS	TRMT2A	0.0599	0.859	-5.7	0.844	0.399	0.565	4.21	4.28	NA	Higher at WK2
	ED vs WK2	High RRS	ENSG00000264772	0.061	0.859	-5.69	0.843	0.399	0.565	3.24	3.3	NA	Higher at WK2
	ED vs WK2	High RRS	TBCB	-0.0434	-0.851	-5.7	-0.843	0.399	0.565	4.26	4.22	NA	Higher at ED
	ED vs WK2	High RRS	GDE1	0.0697	0.859	-5.69	0.843	0.399	0.565	5.45	5.52	NA	Higher at WK2
	ED vs WK2	High RRS	ENSG00000261094	-0.0754	-0.851	-5.7	-0.843	0.399	0.565	1.82	1.75	NA	Higher at ED
	ED vs WK2	High RRS	ZDHHC3	-0.0412	-0.858	-5.7	-0.843	0.399	0.565	5.97	5.93	NA	Higher at ED
	ED vs WK2	High RRS	ENSG00000310203	0.0713	0.851	-5.7	0.843	0.399	0.565	1.5	1.57	NA	Higher at WK2
	ED vs WK2	High RRS	GTF2E2	-0.0505	-0.858	-5.7	-0.842	0.4	0.565	3.25	3.2	NA	Higher at ED
	ED vs WK2	High RRS	PTPN11	-0.0328	-0.858	-5.7	-0.842	0.4	0.565	5.51	5.48	NA	Higher at ED
	ED vs WK2	High RRS	ZFYVE9	0.0915	0.858	-5.7	0.842	0.4	0.565	1.99	2.11	NA	Higher at WK2
	ED vs WK2	High RRS	SAR1A	-0.0391	-0.857	-5.7	-0.842	0.4	0.565	5.58	5.54	NA	Higher at ED
	ED vs WK2	High RRS	TRPV1	0.0784	0.857	-5.7	0.842	0.4	0.565	1.88	1.95	NA	Higher at WK2
	ED vs WK2	High RRS	EHD4	-0.0426	-0.857	-5.7	-0.842	0.4	0.566	4.35	4.3	NA	Higher at ED
	ED vs WK2	High RRS	LINC01189	-0.107	-0.858	-5.69	-0.841	0.4	0.566	1.8	1.61	NA	Higher at ED
	ED vs WK2	High RRS	C11orf58	-0.0561	-0.849	-5.71	-0.841	0.4	0.566	5.76	5.7	NA	Higher at ED
	ED vs WK2	High RRS	THEMIS2	-0.0694	-0.856	-5.7	-0.841	0.4	0.566	8.18	8.11	NA	Higher at ED
	ED vs WK2	High RRS	JMY	0.0456	0.856	-5.7	0.841	0.401	0.566	4.56	4.61	NA	Higher at WK2
	ED vs WK2	High RRS	ALKBH2	0.0939	0.855	-5.7	0.84	0.401	0.566	1.13	1.24	NA	Higher at WK2
	ED vs WK2	High RRS	DDX56	0.0491	0.855	-5.7	0.84	0.401	0.566	4.13	4.18	NA	Higher at WK2
	ED vs WK2	High RRS	DNAJC30	0.0651	0.855	-5.7	0.84	0.401	0.566	3.16	3.23	NA	Higher at WK2
	ED vs WK2	High RRS	ENSG00000289378	0.0805	0.848	-5.71	0.84	0.401	0.566	2.61	2.7	NA	Higher at WK2
	ED vs WK2	High RRS	RHBDD2	0.054	0.855	-5.7	0.84	0.401	0.566	4.5	4.56	NA	Higher at WK2
	ED vs WK2	High RRS	RUNX2	0.0486	0.855	-5.7	0.84	0.401	0.566	5.76	5.8	NA	Higher at WK2
	ED vs WK2	High RRS	TIGD1	-0.0624	-0.855	-5.7	-0.84	0.401	0.566	4.38	4.32	NA	Higher at ED
	ED vs WK2	High RRS	ENSG00000279500	-0.067	-0.854	-5.7	-0.839	0.401	0.567	3.93	3.87	NA	Higher at ED
	ED vs WK2	High RRS	ATP7B	-0.0939	-0.853	-5.7	-0.839	0.402	0.567	1.97	1.87	NA	Higher at ED
	ED vs WK2	High RRS	CDK2AP1	0.0762	0.854	-5.7	0.839	0.401	0.567	3.1	3.17	NA	Higher at WK2
	ED vs WK2	High RRS	LGR6	0.138	0.853	-5.7	0.839	0.402	0.567	1.61	1.76	NA	Higher at WK2
	ED vs WK2	High RRS	SNX21	0.0899	0.854	-5.7	0.839	0.402	0.567	2.04	2.12	NA	Higher at WK2
	ED vs WK2	High RRS	TEX10	0.0508	0.854	-5.7	0.839	0.401	0.567	3.32	3.38	NA	Higher at WK2
	ED vs WK2	High RRS	CDYL2	0.0479	0.854	-5.7	0.839	0.402	0.567	3.44	3.49	NA	Higher at WK2
	ED vs WK2	High RRS	WDFY4	-0.0607	-0.854	-5.7	-0.839	0.402	0.567	7.24	7.18	NA	Higher at ED
	ED vs WK2	High RRS	ACAT1	-0.0841	-0.853	-5.7	-0.838	0.402	0.567	2.08	2	NA	Higher at ED
	ED vs WK2	High RRS	TCHP	0.051	0.853	-5.7	0.838	0.402	0.567	4.35	4.4	NA	Higher at WK2
	ED vs WK2	High RRS	UTP4	0.0554	0.853	-5.7	0.838	0.402	0.567	2.84	2.9	NA	Higher at WK2
	ED vs WK2	High RRS	SUFU	0.0422	0.853	-5.7	0.838	0.402	0.567	4.4	4.45	NA	Higher at WK2
	ED vs WK2	High RRS	CHIC1	-0.0894	-0.852	-5.7	-0.837	0.402	0.567	3.04	2.95	NA	Higher at ED
	ED vs WK2	High RRS	MPHOSPH9	0.0525	0.852	-5.7	0.837	0.402	0.567	4.36	4.41	NA	Higher at WK2
	ED vs WK2	High RRS	PTOV1.AS1	-0.0862	-0.846	-5.71	-0.837	0.402	0.567	1.39	1.3	NA	Higher at ED
	ED vs WK2	High RRS	TRAK1	-0.042	-0.852	-5.7	-0.837	0.402	0.567	5.83	5.78	NA	Higher at ED
	ED vs WK2	High RRS	FAF2	-0.0366	-0.845	-5.71	-0.837	0.403	0.567	4.58	4.54	NA	Higher at ED
	ED vs WK2	High RRS	NT5E	0.0724	0.852	-5.7	0.837	0.403	0.568	2.81	2.92	NA	Higher at WK2
	ED vs WK2	High RRS	TGOLN2	-0.0487	-0.851	-5.7	-0.836	0.403	0.568	8.57	8.52	NA	Higher at ED
	ED vs WK2	High RRS	FXR2	0.0493	0.844	-5.71	0.836	0.403	0.568	4.05	4.09	NA	Higher at WK2
	ED vs WK2	High RRS	MON2	-0.0376	-0.851	-5.7	-0.836	0.403	0.568	6.23	6.19	NA	Higher at ED
	ED vs WK2	High RRS	TTF1	-0.0454	-0.851	-5.7	-0.836	0.403	0.568	3.77	3.73	NA	Higher at ED
	ED vs WK2	High RRS	ATP6V0A1	-0.0575	-0.85	-5.7	-0.836	0.403	0.568	5.53	5.47	NA	Higher at ED
	ED vs WK2	High RRS	PAK1	-0.0638	-0.85	-5.7	-0.835	0.403	0.568	6.72	6.65	NA	Higher at ED
	ED vs WK2	High RRS	CXCR6	0.109	0.85	-5.7	0.835	0.404	0.568	1.51	1.62	NA	Higher at WK2
	ED vs WK2	High RRS	SUSD6	-0.0685	-0.85	-5.7	-0.835	0.404	0.569	7.49	7.41	NA	Higher at ED
	ED vs WK2	High RRS	DCP1A	0.0315	0.849	-5.71	0.834	0.404	0.569	5.04	5.07	NA	Higher at WK2
	ED vs WK2	High RRS	HNRNPA1L2	-0.104	-0.849	-5.71	-0.834	0.404	0.569	1.95	1.84	NA	Higher at ED
	ED vs WK2	High RRS	AKR7A2	0.0575	0.847	-5.71	0.833	0.405	0.57	3.43	3.49	NA	Higher at WK2
	ED vs WK2	High RRS	ATXN2	0.0434	0.847	-5.71	0.833	0.405	0.57	5.87	5.92	NA	Higher at WK2
	ED vs WK2	High RRS	GMIP	-0.0673	-0.848	-5.7	-0.833	0.405	0.57	7.82	7.75	NA	Higher at ED
	ED vs WK2	High RRS	IL12RB1	0.0509	0.847	-5.7	0.833	0.405	0.57	4.09	4.14	NA	Higher at WK2
	ED vs WK2	High RRS	TCP11L2	0.0962	0.848	-5.7	0.833	0.405	0.57	7.45	7.56	NA	Higher at WK2
	ED vs WK2	High RRS	WASH6P	0.0467	0.847	-5.7	0.833	0.405	0.57	3.89	3.93	NA	Higher at WK2
	ED vs WK2	High RRS	AHCY	-0.0522	-0.84	-5.71	-0.832	0.405	0.57	3.52	3.47	NA	Higher at ED
	ED vs WK2	High RRS	LIAT1	0.113	0.846	-5.7	0.831	0.406	0.571	1.04	1.14	NA	Higher at WK2
	ED vs WK2	High RRS	BRPF3	0.0506	0.839	-5.71	0.831	0.406	0.571	5.4	5.45	NA	Higher at WK2
	ED vs WK2	High RRS	ZFAND3	0.0644	0.846	-5.71	0.831	0.406	0.571	5.96	6.02	NA	Higher at WK2
	ED vs WK2	High RRS	WDR73	0.0435	0.845	-5.71	0.83	0.406	0.571	4.11	4.16	NA	Higher at WK2
	ED vs WK2	High RRS	ADAM8	-0.078	-0.845	-5.71	-0.83	0.407	0.572	8.15	8.07	NA	Higher at ED
	ED vs WK2	High RRS	FUOM	0.0739	0.845	-5.71	0.83	0.407	0.572	2.06	2.13	NA	Higher at WK2
	ED vs WK2	High RRS	IFI44L	0.175	0.845	-5.71	0.83	0.407	0.572	4.51	4.7	NA	Higher at WK2
	ED vs WK2	High RRS	PARP16	-0.062	-0.844	-5.71	-0.83	0.407	0.572	3.63	3.57	NA	Higher at ED
	ED vs WK2	High RRS	XRN1	-0.0492	-0.844	-5.71	-0.83	0.407	0.572	6.7	6.65	NA	Higher at ED
	ED vs WK2	High RRS	SELENOM	0.0951	0.844	-5.71	0.83	0.407	0.572	1.57	1.68	NA	Higher at WK2
	ED vs WK2	High RRS	PI4K2B	-0.0781	-0.844	-5.71	-0.829	0.407	0.572	2.98	2.91	NA	Higher at ED
	ED vs WK2	High RRS	GALK2	-0.0495	-0.844	-5.71	-0.829	0.407	0.572	3.68	3.63	NA	Higher at ED
	ED vs WK2	High RRS	PSPN	-0.0602	-0.844	-5.71	-0.829	0.407	0.572	1.6	1.55	NA	Higher at ED
	ED vs WK2	High RRS	CYP20A1	0.0487	0.844	-5.71	0.829	0.407	0.572	4.54	4.59	NA	Higher at WK2
	ED vs WK2	High RRS	HDAC11	-0.0849	-0.843	-5.71	-0.829	0.407	0.572	1.43	1.34	NA	Higher at ED
	ED vs WK2	High RRS	GTF2IP1	-0.082	-0.843	-5.71	-0.828	0.407	0.572	6.31	6.22	NA	Higher at ED
	ED vs WK2	High RRS	ENSG00000288794	0.108	0.843	-5.71	0.828	0.408	0.572	1.45	1.61	NA	Higher at WK2
	ED vs WK2	High RRS	UBTD1	-0.124	-0.843	-5.71	-0.828	0.408	0.572	3.09	2.98	NA	Higher at ED
	ED vs WK2	High RRS	BOLA2	-0.131	-0.843	-5.71	-0.828	0.408	0.572	1.39	1.26	NA	Higher at ED
	ED vs WK2	High RRS	BORCS6	0.0442	0.842	-5.71	0.828	0.408	0.572	4.08	4.13	NA	Higher at WK2
	ED vs WK2	High RRS	LINC00528	-0.0654	-0.843	-5.71	-0.828	0.408	0.572	3.8	3.73	NA	Higher at ED
	ED vs WK2	High RRS	TC2N	0.0711	0.842	-5.71	0.828	0.408	0.572	5.71	5.78	NA	Higher at WK2
	ED vs WK2	High RRS	ADNP2	-0.0346	-0.842	-5.71	-0.828	0.408	0.572	4.54	4.51	NA	Higher at ED
	ED vs WK2	High RRS	POC1B.AS1	-0.0426	-0.842	-5.71	-0.828	0.408	0.572	4.19	4.15	NA	Higher at ED
	ED vs WK2	High RRS	NUP54	-0.0648	-0.842	-5.71	-0.827	0.408	0.572	3.55	3.49	NA	Higher at ED
	ED vs WK2	High RRS	ENSG00000291060	0.0472	0.842	-5.71	0.827	0.408	0.572	7.18	7.23	NA	Higher at WK2
	ED vs WK2	High RRS	CCDC71	-0.0483	-0.842	-5.71	-0.827	0.408	0.573	4.08	4.03	NA	Higher at ED
	ED vs WK2	High RRS	LINC01138	0.0394	0.842	-5.71	0.827	0.408	0.573	5.92	5.96	NA	Higher at WK2
	ED vs WK2	High RRS	CCDC90B	-0.0706	-0.835	-5.72	-0.827	0.408	0.573	3.5	3.43	NA	Higher at ED
	ED vs WK2	High RRS	RGS19	-0.0607	-0.842	-5.71	-0.827	0.408	0.573	6.15	6.08	NA	Higher at ED
	ED vs WK2	High RRS	HIF1A	-0.0842	-0.841	-5.71	-0.827	0.409	0.573	6.74	6.64	NA	Higher at ED
	ED vs WK2	High RRS	ENSG00000288748	-0.0617	-0.841	-5.71	-0.826	0.409	0.573	3.62	3.56	NA	Higher at ED
	ED vs WK2	High RRS	RPS6KA1	-0.064	-0.841	-5.71	-0.826	0.409	0.573	7.37	7.3	NA	Higher at ED
	ED vs WK2	High RRS	STK38	-0.0486	-0.841	-5.71	-0.826	0.409	0.573	7.13	7.08	NA	Higher at ED
	ED vs WK2	High RRS	PTK2	0.0691	0.84	-5.71	0.826	0.409	0.573	2.88	2.96	NA	Higher at WK2
	ED vs WK2	High RRS	TMEM272	-0.0676	-0.84	-5.71	-0.826	0.409	0.573	4.79	4.72	NA	Higher at ED
	ED vs WK2	High RRS	ADAT3	0.0804	0.841	-5.71	0.826	0.409	0.573	1.68	1.75	NA	Higher at WK2
	ED vs WK2	High RRS	CEP89	0.0482	0.84	-5.71	0.825	0.409	0.573	3.33	3.38	NA	Higher at WK2
	ED vs WK2	High RRS	EID1	-0.0788	-0.84	-5.71	-0.825	0.409	0.573	4.68	4.6	NA	Higher at ED
	ED vs WK2	High RRS	ENSG00000289747	0.198	0.841	-5.71	0.825	0.409	0.573	0.852	1.02	NA	Higher at WK2
	ED vs WK2	High RRS	CDH23	-0.0489	-0.84	-5.71	-0.825	0.409	0.573	5.63	5.58	NA	Higher at ED
	ED vs WK2	High RRS	ENSG00000288674	0.0963	0.839	-5.71	0.825	0.409	0.573	1.55	1.65	NA	Higher at WK2
	ED vs WK2	High RRS	GAN	0.0443	0.839	-5.71	0.825	0.41	0.573	3.93	3.98	NA	Higher at WK2
	ED vs WK2	High RRS	SNHG1	0.0735	0.839	-5.71	0.825	0.41	0.573	3.86	3.94	NA	Higher at WK2
	ED vs WK2	High RRS	SNX20	0.0394	0.839	-5.71	0.824	0.41	0.574	6.74	6.79	NA	Higher at WK2
	ED vs WK2	High RRS	NPIPB9	0.0916	0.839	-5.71	0.824	0.41	0.574	1.32	1.41	NA	Higher at WK2
	ED vs WK2	High RRS	EOGT	-0.0579	-0.839	-5.71	-0.824	0.41	0.574	2.3	2.24	NA	Higher at ED
	ED vs WK2	High RRS	TARBP2	0.0823	0.838	-5.71	0.824	0.41	0.574	2.14	2.22	NA	Higher at WK2
	ED vs WK2	High RRS	HERPUD2	0.0427	0.837	-5.71	0.823	0.411	0.574	5.72	5.76	NA	Higher at WK2
	ED vs WK2	High RRS	KDM5C	-0.0476	-0.837	-5.71	-0.823	0.41	0.574	6.68	6.63	NA	Higher at ED
	ED vs WK2	High RRS	MRPL20	0.0423	0.838	-5.71	0.823	0.411	0.574	4.26	4.3	NA	Higher at WK2
	ED vs WK2	High RRS	NEBL	-0.137	-0.837	-5.71	-0.823	0.411	0.574	0.756	0.722	NA	Higher at ED
	ED vs WK2	High RRS	PDCD4	-0.0456	-0.837	-5.71	-0.823	0.411	0.574	6.68	6.64	NA	Higher at ED
	ED vs WK2	High RRS	SLC35F6	-0.0428	-0.838	-5.71	-0.823	0.41	0.574	4.9	4.85	NA	Higher at ED
	ED vs WK2	High RRS	GALNT12	0.0788	0.838	-5.71	0.823	0.411	0.574	1.38	1.46	NA	Higher at WK2
	ED vs WK2	High RRS	B4GALNT3	0.133	0.837	-5.71	0.822	0.411	0.574	0.996	1.11	NA	Higher at WK2
	ED vs WK2	High RRS	DICER1.AS1	-0.0739	-0.837	-5.72	-0.822	0.411	0.574	1.6	1.52	NA	Higher at ED
	ED vs WK2	High RRS	RFK	-0.0915	-0.83	-5.72	-0.822	0.411	0.575	2.26	2.17	NA	Higher at ED
	ED vs WK2	High RRS	COPB2	-0.0396	-0.836	-5.71	-0.822	0.411	0.575	6.07	6.03	NA	Higher at ED
	ED vs WK2	High RRS	PPP2R1A	0.0318	0.836	-5.71	0.822	0.411	0.575	6.1	6.13	NA	Higher at WK2
	ED vs WK2	High RRS	SELENOO	-0.0462	-0.836	-5.72	-0.821	0.411	0.575	3.95	3.91	NA	Higher at ED
	ED vs WK2	High RRS	ENSG00000289888	-0.0962	-0.836	-5.71	-0.821	0.412	0.575	1.47	1.37	NA	Higher at ED
	ED vs WK2	High RRS	MDH1	-0.0882	-0.829	-5.72	-0.821	0.412	0.575	3.13	3.04	NA	Higher at ED
	ED vs WK2	High RRS	ENSG00000309202	0.101	0.836	-5.71	0.82	0.412	0.576	2.11	2.19	NA	Higher at WK2
	ED vs WK2	High RRS	ENSG00000259002	-0.166	-0.835	-5.71	-0.82	0.412	0.576	3.74	3.43	NA	Higher at ED
	ED vs WK2	High RRS	PACRGL	-0.0651	-0.834	-5.72	-0.82	0.412	0.576	2.71	2.65	NA	Higher at ED
	ED vs WK2	High RRS	SBNO2	-0.0876	-0.835	-5.72	-0.82	0.412	0.576	7.97	7.88	NA	Higher at ED
	ED vs WK2	High RRS	TMED1	0.0656	0.834	-5.72	0.82	0.412	0.576	2.45	2.51	NA	Higher at WK2
	ED vs WK2	High RRS	AGPAT4	-0.0705	-0.834	-5.72	-0.82	0.412	0.576	4.71	4.64	NA	Higher at ED
	ED vs WK2	High RRS	AP3S2	-0.0443	-0.834	-5.71	-0.82	0.412	0.576	4.79	4.75	NA	Higher at ED
	ED vs WK2	High RRS	NACC1	0.0506	0.834	-5.72	0.819	0.413	0.576	5.2	5.25	NA	Higher at WK2
	ED vs WK2	High RRS	SUPT7L	-0.0372	-0.834	-5.72	-0.819	0.413	0.576	4.54	4.5	NA	Higher at ED
	ED vs WK2	High RRS	GTF2H3	-0.0571	-0.833	-5.72	-0.819	0.413	0.576	2.14	2.08	NA	Higher at ED
	ED vs WK2	High RRS	DUSP5	0.0848	0.833	-5.72	0.819	0.413	0.576	2.84	2.94	NA	Higher at WK2
	ED vs WK2	High RRS	ENSG00000235859	-0.0646	-0.833	-5.72	-0.819	0.413	0.576	2.56	2.5	NA	Higher at ED
	ED vs WK2	High RRS	PIK3R4	-0.0332	-0.826	-5.72	-0.819	0.413	0.576	4.48	4.45	NA	Higher at ED
	ED vs WK2	High RRS	STAT5A	0.055	0.833	-5.72	0.819	0.413	0.576	6.62	6.67	NA	Higher at WK2
	ED vs WK2	High RRS	KAT7	0.0338	0.833	-5.72	0.818	0.413	0.576	6.53	6.56	NA	Higher at WK2
	ED vs WK2	High RRS	ACOT2	0.0689	0.833	-5.72	0.818	0.413	0.576	1.22	1.3	NA	Higher at WK2
	ED vs WK2	High RRS	FBLN5	0.0702	0.834	-5.71	0.818	0.413	0.576	1.83	1.94	NA	Higher at WK2
	ED vs WK2	High RRS	ZNF436	0.0585	0.826	-5.72	0.818	0.413	0.576	2.92	2.98	NA	Higher at WK2
	ED vs WK2	High RRS	ENSG00000278829	-0.0836	-0.832	-5.72	-0.818	0.413	0.576	3.02	2.94	NA	Higher at ED
	ED vs WK2	High RRS	POLH	0.0616	0.832	-5.72	0.818	0.413	0.576	3.85	3.91	NA	Higher at WK2
	ED vs WK2	High RRS	PPP1R14B	0.0684	0.832	-5.72	0.818	0.413	0.576	2.4	2.48	NA	Higher at WK2
	ED vs WK2	High RRS	PRNP	-0.0474	-0.832	-5.72	-0.818	0.413	0.576	4.64	4.59	NA	Higher at ED
	ED vs WK2	High RRS	UPF3A	0.0572	0.832	-5.72	0.818	0.413	0.576	4.21	4.27	NA	Higher at WK2
	ED vs WK2	High RRS	C10orf105	-0.0836	-0.832	-5.72	-0.818	0.414	0.576	3.9	3.81	NA	Higher at ED
	ED vs WK2	High RRS	ARSG	0.0499	0.831	-5.72	0.817	0.414	0.577	5	5.05	NA	Higher at WK2
	ED vs WK2	High RRS	PRDX6.AS1	-0.0732	-0.831	-5.72	-0.817	0.414	0.577	3.71	3.64	NA	Higher at ED
	ED vs WK2	High RRS	RSAD2	0.193	0.831	-5.72	0.816	0.414	0.577	4.07	4.33	NA	Higher at WK2
	ED vs WK2	High RRS	CEACAM1	-0.0906	-0.83	-5.72	-0.816	0.415	0.577	4.58	4.49	NA	Higher at ED
	ED vs WK2	High RRS	TIMMDC1	-0.0469	-0.83	-5.72	-0.816	0.415	0.577	3.32	3.27	NA	Higher at ED
	ED vs WK2	High RRS	RACGAP1	0.0653	0.83	-5.72	0.815	0.415	0.578	1.78	1.85	NA	Higher at WK2
	ED vs WK2	High RRS	EFNB1	0.076	0.823	-5.73	0.815	0.415	0.578	2.63	2.71	NA	Higher at WK2
	ED vs WK2	High RRS	ACYP2	0.0563	0.829	-5.72	0.815	0.415	0.578	1.8	1.86	NA	Higher at WK2
	ED vs WK2	High RRS	NUTM2E	-0.0947	-0.829	-5.72	-0.815	0.415	0.578	1.43	1.33	NA	Higher at ED
	ED vs WK2	High RRS	CEP131	0.0632	0.828	-5.72	0.814	0.415	0.578	2.75	2.81	NA	Higher at WK2
	ED vs WK2	High RRS	CDS2	-0.0485	-0.828	-5.72	-0.814	0.416	0.579	7.05	7.01	NA	Higher at ED
	ED vs WK2	High RRS	KDM3A	-0.0472	-0.822	-5.73	-0.814	0.416	0.579	6.26	6.21	NA	Higher at ED
	ED vs WK2	High RRS	PLPBP	-0.0357	-0.828	-5.72	-0.814	0.416	0.579	4.3	4.27	NA	Higher at ED
	ED vs WK2	High RRS	SNHG31	0.099	0.828	-5.72	0.814	0.416	0.579	3.33	3.46	NA	Higher at WK2
	ED vs WK2	High RRS	CACNA2D4	-0.0579	-0.827	-5.72	-0.813	0.416	0.579	2.48	2.42	NA	Higher at ED
	ED vs WK2	High RRS	MCM9	-0.035	-0.828	-5.72	-0.813	0.416	0.579	4.75	4.71	NA	Higher at ED
	ED vs WK2	High RRS	TMEM187	-0.0674	-0.829	-5.72	-0.813	0.416	0.579	1.5	1.42	NA	Higher at ED
	ED vs WK2	High RRS	MED12	0.0694	0.821	-5.73	0.813	0.416	0.579	6.56	6.63	NA	Higher at WK2
	ED vs WK2	High RRS	MICB.DT	0.0822	0.828	-5.72	0.813	0.416	0.579	1.46	1.53	NA	Higher at WK2
	ED vs WK2	High RRS	EHD1	0.0587	0.827	-5.72	0.813	0.416	0.579	7.88	7.93	NA	Higher at WK2
	ED vs WK2	High RRS	ERP29	0.0412	0.827	-5.72	0.813	0.416	0.579	5.58	5.62	NA	Higher at WK2
	ED vs WK2	High RRS	HNRNPUL2	0.0531	0.82	-5.73	0.813	0.416	0.579	6.4	6.46	NA	Higher at WK2
	ED vs WK2	High RRS	DHRS4L1	-0.0666	-0.827	-5.72	-0.812	0.417	0.579	1.44	1.39	NA	Higher at ED
	ED vs WK2	High RRS	SLC43A3	-0.0547	-0.826	-5.72	-0.812	0.417	0.579	3.89	3.83	NA	Higher at ED
	ED vs WK2	High RRS	TSEN15	0.0696	0.827	-5.72	0.812	0.417	0.579	3.28	3.35	NA	Higher at WK2
	ED vs WK2	High RRS	NPDC1	0.088	0.827	-5.72	0.812	0.417	0.579	2.68	2.81	NA	Higher at WK2
	ED vs WK2	High RRS	FCHSD1	0.0471	0.826	-5.72	0.812	0.417	0.579	5.23	5.28	NA	Higher at WK2
	ED vs WK2	High RRS	ANKRD28	-0.0515	-0.825	-5.72	-0.811	0.418	0.58	4.57	4.51	NA	Higher at ED
	ED vs WK2	High RRS	COMMD7	0.0545	0.819	-5.73	0.811	0.417	0.58	3.38	3.44	NA	Higher at WK2
	ED vs WK2	High RRS	CTNND1	0.0728	0.825	-5.72	0.811	0.417	0.58	4.47	4.54	NA	Higher at WK2
	ED vs WK2	High RRS	ENSG00000304501	0.0773	0.825	-5.72	0.811	0.417	0.58	1.26	1.34	NA	Higher at WK2
	ED vs WK2	High RRS	GOT2	0.057	0.825	-5.72	0.811	0.418	0.58	3.38	3.43	NA	Higher at WK2
	ED vs WK2	High RRS	IGKV1.5	0.11	0.825	-5.72	0.811	0.418	0.58	2.65	2.76	NA	Higher at WK2
	ED vs WK2	High RRS	KANSL1	0.0399	0.825	-5.72	0.811	0.417	0.58	7.52	7.55	NA	Higher at WK2
	ED vs WK2	High RRS	LRRC37A4P	0.0634	0.826	-5.72	0.811	0.417	0.58	4.7	4.77	NA	Higher at WK2
	ED vs WK2	High RRS	CCDC115	0.0482	0.825	-5.72	0.81	0.418	0.58	3.96	4.01	NA	Higher at WK2
	ED vs WK2	High RRS	DARS1	-0.0502	-0.824	-5.72	-0.81	0.418	0.58	4.04	3.99	NA	Higher at ED
	ED vs WK2	High RRS	CD320	0.085	0.824	-5.72	0.81	0.418	0.58	2.29	2.38	NA	Higher at WK2
	ED vs WK2	High RRS	TRBV20.1	0.1	0.825	-5.72	0.81	0.418	0.58	1.6	1.72	NA	Higher at WK2
	ED vs WK2	High RRS	ZC3H8	0.0469	0.824	-5.72	0.81	0.418	0.58	2.93	2.98	NA	Higher at WK2
	ED vs WK2	High RRS	ZNF530	-0.0625	-0.824	-5.72	-0.81	0.418	0.58	1.83	1.78	NA	Higher at ED
	ED vs WK2	High RRS	YBEY	0.0601	0.824	-5.72	0.81	0.418	0.58	1.92	1.99	NA	Higher at WK2
	ED vs WK2	High RRS	NME2	-0.0795	-0.824	-5.72	-0.81	0.418	0.58	4.08	4	NA	Higher at ED
	ED vs WK2	High RRS	ZNF710	0.0499	0.824	-5.72	0.809	0.418	0.58	5.82	5.87	NA	Higher at WK2
	ED vs WK2	High RRS	TNFAIP1	-0.0364	-0.823	-5.72	-0.809	0.418	0.58	3.75	3.71	NA	Higher at ED
	ED vs WK2	High RRS	FBXW5	0.0502	0.823	-5.73	0.809	0.418	0.58	5.67	5.72	NA	Higher at WK2
	ED vs WK2	High RRS	BAZ2A	0.0665	0.823	-5.73	0.809	0.419	0.58	7.78	7.84	NA	Higher at WK2
	ED vs WK2	High RRS	FCRLA	-0.0706	-0.823	-5.72	-0.809	0.419	0.58	2.68	2.66	NA	Higher at ED
	ED vs WK2	High RRS	CD68	-0.0548	-0.822	-5.72	-0.808	0.419	0.581	7.17	7.12	NA	Higher at ED
	ED vs WK2	High RRS	NDUFB8	0.0566	0.822	-5.73	0.807	0.419	0.581	4.05	4.11	NA	Higher at WK2
	ED vs WK2	High RRS	ZC3HAV1	0.0372	0.821	-5.72	0.807	0.42	0.582	7.59	7.63	NA	Higher at WK2
	ED vs WK2	High RRS	TUFT1	0.0761	0.822	-5.73	0.807	0.42	0.582	1.68	1.75	NA	Higher at WK2
	ED vs WK2	High RRS	BABAM2	-0.0493	-0.821	-5.73	-0.807	0.42	0.582	4.21	4.16	NA	Higher at ED
	ED vs WK2	High RRS	ENSG00000293287	0.0501	0.821	-5.73	0.807	0.42	0.582	3.68	3.73	NA	Higher at WK2
	ED vs WK2	High RRS	SNX5	0.054	0.814	-5.73	0.807	0.42	0.582	4.85	4.91	NA	Higher at WK2
	ED vs WK2	High RRS	HPCAL1	0.0464	0.82	-5.73	0.806	0.42	0.582	5.9	5.95	NA	Higher at WK2
	ED vs WK2	High RRS	URI1	-0.056	-0.82	-5.73	-0.806	0.42	0.582	4.24	4.19	NA	Higher at ED
	ED vs WK2	High RRS	ANAPC15	0.0873	0.813	-5.73	0.806	0.42	0.582	2.06	2.15	NA	Higher at WK2
	ED vs WK2	High RRS	KCTD15	0.0646	0.819	-5.73	0.805	0.421	0.582	2.55	2.61	NA	Higher at WK2
	ED vs WK2	High RRS	ZBTB17	0.0429	0.819	-5.73	0.805	0.421	0.582	4.33	4.37	NA	Higher at WK2
	ED vs WK2	High RRS	ZNF696	0.0721	0.819	-5.73	0.806	0.42	0.582	3.09	3.17	NA	Higher at WK2
	ED vs WK2	High RRS	TMEM202.AS1	0.0521	0.819	-5.73	0.805	0.421	0.583	1.68	1.74	NA	Higher at WK2
	ED vs WK2	High RRS	TSTD3	0.0762	0.819	-5.73	0.805	0.421	0.583	2.08	2.18	NA	Higher at WK2
	ED vs WK2	High RRS	VSIR	-0.0787	-0.818	-5.73	-0.804	0.421	0.583	9.28	9.2	NA	Higher at ED
	ED vs WK2	High RRS	TSSC4	0.0419	0.818	-5.73	0.804	0.421	0.583	2.89	2.93	NA	Higher at WK2
	ED vs WK2	High RRS	NDUFAF1	-0.0774	-0.811	-5.74	-0.803	0.422	0.584	2.41	2.33	NA	Higher at ED
	ED vs WK2	High RRS	GTPBP4	0.052	0.817	-5.73	0.803	0.422	0.584	3.84	3.9	NA	Higher at WK2
	ED vs WK2	High RRS	LINS1	-0.0424	-0.817	-5.73	-0.803	0.422	0.584	4.71	4.66	NA	Higher at ED
	ED vs WK2	High RRS	ATG7	-0.0503	-0.816	-5.73	-0.803	0.422	0.584	5.23	5.18	NA	Higher at ED
	ED vs WK2	High RRS	RHOT2	0.0454	0.816	-5.73	0.803	0.422	0.584	5.43	5.47	NA	Higher at WK2
	ED vs WK2	High RRS	DGCR6L	0.0705	0.81	-5.74	0.802	0.422	0.584	2.74	2.81	NA	Higher at WK2
	ED vs WK2	High RRS	MRPS23	0.0558	0.816	-5.73	0.802	0.422	0.584	2.71	2.77	NA	Higher at WK2
	ED vs WK2	High RRS	PRDM8	-0.0569	-0.816	-5.73	-0.802	0.423	0.584	3.57	3.51	NA	Higher at ED
	ED vs WK2	High RRS	ZNF767P	0.0379	0.816	-5.73	0.802	0.423	0.584	5.09	5.13	NA	Higher at WK2
	ED vs WK2	High RRS	GSTM3	0.103	0.816	-5.73	0.802	0.423	0.584	0.677	0.789	NA	Higher at WK2
	ED vs WK2	High RRS	PPHLN1	0.0323	0.815	-5.73	0.802	0.423	0.584	5.5	5.53	NA	Higher at WK2
	ED vs WK2	High RRS	ILVBL	-0.0681	-0.815	-5.73	-0.801	0.423	0.585	2.54	2.47	NA	Higher at ED
	ED vs WK2	High RRS	IFNAR2.IL10RB	-0.0781	-0.815	-5.73	-0.801	0.423	0.585	4.98	4.9	NA	Higher at ED
	ED vs WK2	High RRS	ITGA3	0.099	0.809	-5.74	0.801	0.423	0.585	1.68	1.78	NA	Higher at WK2
	ED vs WK2	High RRS	FRMD3	0.0884	0.815	-5.73	0.801	0.423	0.585	2.14	2.26	NA	Higher at WK2
	ED vs WK2	High RRS	TALDO1	0.0725	0.815	-5.73	0.801	0.423	0.585	7.96	8.02	NA	Higher at WK2
	ED vs WK2	High RRS	BOLA2.SMG1P6	0.0532	0.814	-5.73	0.8	0.424	0.585	3.36	3.41	NA	Higher at WK2
	ED vs WK2	High RRS	RASGRP4	-0.0814	-0.814	-5.73	-0.8	0.424	0.585	7.11	7.02	NA	Higher at ED
	ED vs WK2	High RRS	IGHV3.21	0.109	0.814	-5.73	0.8	0.424	0.585	1.44	1.58	NA	Higher at WK2
	ED vs WK2	High RRS	PUS7	0.061	0.813	-5.73	0.799	0.424	0.586	1.73	1.79	NA	Higher at WK2
	ED vs WK2	High RRS	ULK3	0.0711	0.807	-5.74	0.799	0.424	0.586	3.79	3.86	NA	Higher at WK2
	ED vs WK2	High RRS	TSC1	0.0385	0.813	-5.73	0.799	0.424	0.586	5.54	5.58	NA	Higher at WK2
	ED vs WK2	High RRS	FN3KRP	0.0535	0.812	-5.73	0.798	0.425	0.586	2.92	2.98	NA	Higher at WK2
	ED vs WK2	High RRS	ADO	-0.0481	-0.805	-5.74	-0.798	0.425	0.587	3.69	3.64	NA	Higher at ED
	ED vs WK2	High RRS	RANBP9	0.0471	0.811	-5.73	0.798	0.425	0.587	4.58	4.63	NA	Higher at WK2
	ED vs WK2	High RRS	DOK3	-0.0953	-0.811	-5.73	-0.797	0.425	0.587	7.97	7.86	NA	Higher at ED
	ED vs WK2	High RRS	NHSL2	-0.0827	-0.811	-5.73	-0.797	0.425	0.587	8.26	8.15	NA	Higher at ED
	ED vs WK2	High RRS	DCK	0.0714	0.811	-5.73	0.797	0.425	0.587	4.84	4.91	NA	Higher at WK2
	ED vs WK2	High RRS	ZMYND11	0.0501	0.811	-5.73	0.797	0.425	0.587	4.94	4.99	NA	Higher at WK2
	ED vs WK2	High RRS	MLF2	0.0653	0.811	-5.73	0.797	0.426	0.587	5.79	5.85	NA	Higher at WK2
	ED vs WK2	High RRS	RNH1	0.0591	0.811	-5.74	0.797	0.426	0.587	5.66	5.72	NA	Higher at WK2
	ED vs WK2	High RRS	ZBTB48	-0.0444	-0.81	-5.73	-0.796	0.426	0.587	4.29	4.24	NA	Higher at ED
	ED vs WK2	High RRS	NFRKB	0.0459	0.81	-5.73	0.796	0.426	0.588	4.64	4.69	NA	Higher at WK2
	ED vs WK2	High RRS	SEC61A2	-0.07	-0.809	-5.74	-0.796	0.426	0.588	2.62	2.55	NA	Higher at ED
	ED vs WK2	High RRS	GNPDA2	-0.0921	-0.809	-5.74	-0.796	0.426	0.588	2.13	2.05	NA	Higher at ED
	ED vs WK2	High RRS	CNNM3	0.0362	0.809	-5.73	0.795	0.426	0.588	5.25	5.28	NA	Higher at WK2
	ED vs WK2	High RRS	ENSG00000250138	-0.0907	-0.811	-5.73	-0.795	0.427	0.588	5.85	5.75	NA	Higher at ED
	ED vs WK2	High RRS	CACNA1D	-0.116	-0.808	-5.74	-0.795	0.427	0.588	1.66	1.56	NA	Higher at ED
	ED vs WK2	High RRS	ENSG00000279801	0.0689	0.807	-5.74	0.794	0.427	0.589	3.32	3.39	NA	Higher at WK2
	ED vs WK2	High RRS	FAM238A	0.0645	0.808	-5.74	0.794	0.427	0.589	1.87	1.94	NA	Higher at WK2
	ED vs WK2	High RRS	PEX1	-0.0504	-0.801	-5.74	-0.794	0.427	0.589	3.61	3.56	NA	Higher at ED
	ED vs WK2	High RRS	RBCK1	0.043	0.808	-5.74	0.794	0.427	0.589	6.52	6.56	NA	Higher at WK2
	ED vs WK2	High RRS	ARF3	0.0535	0.808	-5.74	0.794	0.427	0.589	6.56	6.61	NA	Higher at WK2
	ED vs WK2	High RRS	ING2	-0.0827	-0.807	-5.74	-0.793	0.428	0.589	1.83	1.75	NA	Higher at ED
	ED vs WK2	High RRS	ORAI3	-0.059	-0.807	-5.74	-0.793	0.428	0.589	4.39	4.33	NA	Higher at ED
	ED vs WK2	High RRS	KCTD3	-0.0725	-0.806	-5.74	-0.793	0.428	0.589	1.33	1.25	NA	Higher at ED
	ED vs WK2	High RRS	TAGLN	-0.0624	-0.807	-5.74	-0.793	0.428	0.589	3.38	3.3	NA	Higher at ED
	ED vs WK2	High RRS	NFKBIA	0.0677	0.806	-5.74	0.793	0.428	0.589	6.72	6.79	NA	Higher at WK2
	ED vs WK2	High RRS	ZDHHC16	-0.0471	-0.806	-5.74	-0.793	0.428	0.589	2.66	2.61	NA	Higher at ED
	ED vs WK2	High RRS	PIGC	0.0614	0.806	-5.74	0.792	0.428	0.59	3.92	3.96	NA	Higher at WK2
	ED vs WK2	High RRS	TAPT1.AS1	0.066	0.805	-5.74	0.792	0.428	0.59	2.65	2.72	NA	Higher at WK2
	ED vs WK2	High RRS	EIF3K	0.0423	0.799	-5.74	0.792	0.428	0.59	5.18	5.22	NA	Higher at WK2
	ED vs WK2	High RRS	TMEM135	-0.0532	-0.806	-5.74	-0.792	0.428	0.59	3.28	3.23	NA	Higher at ED
	ED vs WK2	High RRS	TTPAL	0.0671	0.805	-5.74	0.792	0.428	0.59	4.25	4.32	NA	Higher at WK2
	ED vs WK2	High RRS	ADAMTSL4	-0.0673	-0.806	-5.74	-0.792	0.429	0.59	4.23	4.17	NA	Higher at ED
	ED vs WK2	High RRS	CASZ1	0.0631	0.799	-5.75	0.791	0.429	0.59	4.22	4.28	NA	Higher at WK2
	ED vs WK2	High RRS	PTCD2	0.0624	0.805	-5.74	0.791	0.429	0.59	3.21	3.28	NA	Higher at WK2
	ED vs WK2	High RRS	ZHX2	0.0575	0.799	-5.75	0.791	0.429	0.59	5.52	5.58	NA	Higher at WK2
	ED vs WK2	High RRS	BZW2	-0.0567	-0.804	-5.74	-0.791	0.429	0.59	3.03	2.97	NA	Higher at ED
	ED vs WK2	High RRS	ENSG00000273284	-0.0706	-0.798	-5.75	-0.791	0.429	0.59	2.27	2.2	NA	Higher at ED
	ED vs WK2	High RRS	NKRF	0.048	0.805	-5.74	0.791	0.429	0.59	3.19	3.24	NA	Higher at WK2
	ED vs WK2	High RRS	PDE4B	-0.0503	-0.804	-5.74	-0.791	0.429	0.59	5.97	5.92	NA	Higher at ED
	ED vs WK2	High RRS	VPS35L	0.0422	0.804	-5.74	0.791	0.429	0.59	4.26	4.3	NA	Higher at WK2
	ED vs WK2	High RRS	CASP7	-0.0454	-0.804	-5.74	-0.79	0.429	0.59	2.86	2.82	NA	Higher at ED
	ED vs WK2	High RRS	ENSG00000274979	-0.0984	-0.803	-5.74	-0.79	0.429	0.59	1.46	1.37	NA	Higher at ED
	ED vs WK2	High RRS	SNX29P1	0.126	0.803	-5.74	0.79	0.429	0.59	0.984	1.16	NA	Higher at WK2
	ED vs WK2	High RRS	ENSG00000289405	0.067	0.803	-5.74	0.79	0.429	0.59	2.91	2.98	NA	Higher at WK2
	ED vs WK2	High RRS	CORO1C	-0.0478	-0.803	-5.74	-0.79	0.43	0.59	6.32	6.27	NA	Higher at ED
	ED vs WK2	High RRS	RPL13P12	0.129	0.804	-5.74	0.79	0.43	0.59	2.63	2.81	NA	Higher at WK2
	ED vs WK2	High RRS	B4GALT4	-0.0551	-0.803	-5.74	-0.79	0.43	0.59	3.4	3.35	NA	Higher at ED
	ED vs WK2	High RRS	CIP2A	-0.0976	-0.803	-5.74	-0.789	0.43	0.591	1.46	1.37	NA	Higher at ED
	ED vs WK2	High RRS	G6PD	0.0732	0.802	-5.74	0.789	0.43	0.591	6.57	6.64	NA	Higher at WK2
	ED vs WK2	High RRS	ASH2L	0.047	0.802	-5.74	0.789	0.43	0.591	4.76	4.81	NA	Higher at WK2
	ED vs WK2	High RRS	KMT2B	0.0646	0.796	-5.75	0.789	0.43	0.591	6.67	6.73	NA	Higher at WK2
	ED vs WK2	High RRS	IPO11	-0.0549	-0.802	-5.74	-0.788	0.43	0.591	2.87	2.83	NA	Higher at ED
	ED vs WK2	High RRS	MRPL53	-0.0715	-0.802	-5.74	-0.788	0.431	0.591	2.66	2.59	NA	Higher at ED
	ED vs WK2	High RRS	ATP1A1.AS1	-0.0481	-0.802	-5.74	-0.788	0.431	0.591	3.32	3.28	NA	Higher at ED
	ED vs WK2	High RRS	RINL	0.0357	0.801	-5.74	0.788	0.431	0.591	4.21	4.24	NA	Higher at WK2
	ED vs WK2	High RRS	ENSG00000263731	0.0652	0.801	-5.74	0.787	0.431	0.592	1.38	1.45	NA	Higher at WK2
	ED vs WK2	High RRS	ENSG00000291147	-0.0345	-0.801	-5.74	-0.787	0.431	0.592	3.75	3.72	NA	Higher at ED
	ED vs WK2	High RRS	EXOSC5	0.0673	0.801	-5.74	0.787	0.431	0.592	2.29	2.36	NA	Higher at WK2
	ED vs WK2	High RRS	SLC25A5	-0.0507	-0.794	-5.75	-0.787	0.431	0.592	5.13	5.08	NA	Higher at ED
	ED vs WK2	High RRS	MSMO1	-0.0973	-0.8	-5.74	-0.787	0.431	0.592	2.15	2.06	NA	Higher at ED
	ED vs WK2	High RRS	MTHFSD	-0.0409	-0.799	-5.74	-0.786	0.432	0.593	3.7	3.66	NA	Higher at ED
	ED vs WK2	High RRS	ENSG00000279328	0.0656	0.799	-5.74	0.785	0.432	0.593	1.64	1.69	NA	Higher at WK2
	ED vs WK2	High RRS	ASB3	0.0386	0.798	-5.74	0.785	0.432	0.593	3.42	3.46	NA	Higher at WK2
	ED vs WK2	High RRS	PGAM5	0.0633	0.798	-5.74	0.785	0.433	0.593	3.2	3.26	NA	Higher at WK2
	ED vs WK2	High RRS	SAFB	0.0464	0.792	-5.75	0.785	0.433	0.593	6.85	6.9	NA	Higher at WK2
	ED vs WK2	High RRS	SLC25A28	-0.0381	-0.797	-5.74	-0.784	0.433	0.594	4.27	4.23	NA	Higher at ED
	ED vs WK2	High RRS	IL13RA1	-0.0897	-0.797	-5.74	-0.784	0.433	0.594	6.58	6.49	NA	Higher at ED
	ED vs WK2	High RRS	ABCD1	0.0495	0.796	-5.74	0.783	0.434	0.594	4.36	4.41	NA	Higher at WK2
	ED vs WK2	High RRS	CRYZL1	0.0522	0.797	-5.74	0.783	0.434	0.594	3.05	3.1	NA	Higher at WK2
	ED vs WK2	High RRS	ENSG00000291207	0.0464	0.797	-5.74	0.783	0.433	0.594	3.63	3.68	NA	Higher at WK2
	ED vs WK2	High RRS	LINC03006	0.0579	0.797	-5.75	0.783	0.433	0.594	3.94	4	NA	Higher at WK2
	ED vs WK2	High RRS	LOXL1.AS1	0.0729	0.797	-5.74	0.783	0.433	0.594	2.05	2.14	NA	Higher at WK2
	ED vs WK2	High RRS	TP53BP1	-0.0511	-0.796	-5.75	-0.783	0.433	0.594	4.78	4.73	NA	Higher at ED
	ED vs WK2	High RRS	ENSG00000247121	-0.0681	-0.796	-5.75	-0.783	0.434	0.594	2.12	2.05	NA	Higher at ED
	ED vs WK2	High RRS	EPHA1.AS1	0.0596	0.796	-5.74	0.783	0.434	0.594	3.41	3.48	NA	Higher at WK2
	ED vs WK2	High RRS	LAMA5	0.0999	0.796	-5.74	0.783	0.434	0.594	1.53	1.64	NA	Higher at WK2
	ED vs WK2	High RRS	TAGAP.AS1	0.0635	0.796	-5.75	0.782	0.434	0.594	2.23	2.3	NA	Higher at WK2
	ED vs WK2	High RRS	UBR2	-0.0567	-0.796	-5.74	-0.782	0.434	0.594	7.63	7.56	NA	Higher at ED
	ED vs WK2	High RRS	SH3BGRL	0.0531	0.795	-5.74	0.782	0.434	0.595	6.2	6.26	NA	Higher at WK2
	ED vs WK2	High RRS	SYAP1	-0.0589	-0.795	-5.75	-0.782	0.434	0.595	4.49	4.43	NA	Higher at ED
	ED vs WK2	High RRS	ENSG00000285816	-0.0545	-0.795	-5.75	-0.782	0.434	0.595	3.6	3.55	NA	Higher at ED
	ED vs WK2	High RRS	PGRMC2	0.0373	0.795	-5.75	0.782	0.434	0.595	3.48	3.52	NA	Higher at WK2
	ED vs WK2	High RRS	PLEKHG3	-0.0689	-0.794	-5.75	-0.781	0.435	0.595	7.96	7.88	NA	Higher at ED
	ED vs WK2	High RRS	HNRNPH3	-0.0541	-0.794	-5.75	-0.781	0.435	0.595	6.42	6.36	NA	Higher at ED
	ED vs WK2	High RRS	ENSG00000274265	0.0386	0.794	-5.75	0.781	0.435	0.595	5.25	5.29	NA	Higher at WK2
	ED vs WK2	High RRS	NECAP1	-0.0384	-0.793	-5.75	-0.78	0.436	0.596	5.03	4.99	NA	Higher at ED
	ED vs WK2	High RRS	ANAPC4	-0.0413	-0.792	-5.75	-0.779	0.436	0.596	3.63	3.59	NA	Higher at ED
	ED vs WK2	High RRS	RPS11	0.0896	0.786	-5.76	0.779	0.436	0.597	8.49	8.58	NA	Higher at WK2
	ED vs WK2	High RRS	CFAP20	0.0435	0.792	-5.75	0.779	0.436	0.597	2.75	2.79	NA	Higher at WK2
	ED vs WK2	High RRS	ZNF337.AS1	0.0993	0.792	-5.75	0.779	0.436	0.597	1.56	1.66	NA	Higher at WK2
	ED vs WK2	High RRS	ADCY7	0.0382	0.791	-5.75	0.778	0.437	0.597	7.32	7.35	NA	Higher at WK2
	ED vs WK2	High RRS	NBR1	-0.0543	-0.791	-5.75	-0.778	0.436	0.597	6.78	6.73	NA	Higher at ED
	ED vs WK2	High RRS	PREX1	-0.0876	-0.791	-5.75	-0.778	0.437	0.597	9.4	9.31	NA	Higher at ED
	ED vs WK2	High RRS	UBE2L3	0.0342	0.785	-5.76	0.778	0.437	0.597	5.08	5.12	NA	Higher at WK2
	ED vs WK2	High RRS	CDK10	0.068	0.791	-5.75	0.777	0.437	0.597	3.6	3.67	NA	Higher at WK2
	ED vs WK2	High RRS	RPL19	0.0635	0.79	-5.75	0.777	0.437	0.597	8.25	8.31	NA	Higher at WK2
	ED vs WK2	High RRS	SPATA2L	-0.0569	-0.789	-5.75	-0.776	0.438	0.598	2.76	2.7	NA	Higher at ED
	ED vs WK2	High RRS	CLEC18A	-0.0895	-0.789	-5.75	-0.776	0.438	0.598	2.06	1.96	NA	Higher at ED
	ED vs WK2	High RRS	ENSG00000263335	0.121	0.789	-5.75	0.776	0.438	0.598	2.52	2.65	NA	Higher at WK2
	ED vs WK2	High RRS	ZKSCAN2	0.0637	0.788	-5.75	0.775	0.438	0.599	2.21	2.27	NA	Higher at WK2
	ED vs WK2	High RRS	FBP1	-0.0613	-0.788	-5.75	-0.775	0.438	0.599	3.1	3.03	NA	Higher at ED
	ED vs WK2	High RRS	DHRS4.AS1	0.0533	0.788	-5.75	0.775	0.438	0.599	3.04	3.1	NA	Higher at WK2
	ED vs WK2	High RRS	PURA	0.0471	0.788	-5.75	0.775	0.439	0.599	5.53	5.58	NA	Higher at WK2
	ED vs WK2	High RRS	BICRAL	0.0545	0.787	-5.75	0.774	0.439	0.599	6.31	6.36	NA	Higher at WK2
	ED vs WK2	High RRS	ENSG00000286431	0.0627	0.788	-5.75	0.774	0.439	0.599	1.72	1.77	NA	Higher at WK2
	ED vs WK2	High RRS	NAXD	-0.052	-0.787	-5.75	-0.774	0.439	0.599	3.09	3.04	NA	Higher at ED
	ED vs WK2	High RRS	ZFAND5	-0.0426	-0.787	-5.75	-0.774	0.439	0.599	6.98	6.94	NA	Higher at ED
	ED vs WK2	High RRS	ZNF562	0.0377	0.787	-5.75	0.774	0.439	0.599	4.41	4.45	NA	Higher at WK2
	ED vs WK2	High RRS	CYB561D1	-0.0361	-0.787	-5.75	-0.774	0.439	0.599	5.04	5.01	NA	Higher at ED
	ED vs WK2	High RRS	ALG10	0.0628	0.786	-5.75	0.773	0.44	0.6	2.62	2.68	NA	Higher at WK2
	ED vs WK2	High RRS	PPP1CA	-0.0335	-0.786	-5.75	-0.773	0.44	0.6	6.76	6.72	NA	Higher at ED
	ED vs WK2	High RRS	HPCAL4	0.0702	0.786	-5.75	0.772	0.44	0.6	2.26	2.38	NA	Higher at WK2
	ED vs WK2	High RRS	COMMD1	0.0801	0.786	-5.75	0.772	0.44	0.6	1.92	1.99	NA	Higher at WK2
	ED vs WK2	High RRS	LMAN2	-0.032	-0.785	-5.75	-0.772	0.44	0.6	6.55	6.51	NA	Higher at ED
	ED vs WK2	High RRS	MAGI3	0.0671	0.784	-5.75	0.771	0.441	0.601	1.88	1.93	NA	Higher at WK2
	ED vs WK2	High RRS	NIP7	-0.0456	-0.784	-5.76	-0.771	0.441	0.601	3.02	2.97	NA	Higher at ED
	ED vs WK2	High RRS	SF3A3	0.0376	0.784	-5.75	0.771	0.44	0.601	4.71	4.75	NA	Higher at WK2
	ED vs WK2	High RRS	DALRD3	0.0559	0.784	-5.76	0.771	0.441	0.601	3.14	3.2	NA	Higher at WK2
	ED vs WK2	High RRS	ETV3	-0.0392	-0.783	-5.76	-0.77	0.441	0.601	5.19	5.15	NA	Higher at ED
	ED vs WK2	High RRS	METTL25B	-0.0516	-0.783	-5.76	-0.77	0.441	0.601	2.77	2.72	NA	Higher at ED
	ED vs WK2	High RRS	DRAIC	-0.0778	-0.783	-5.75	-0.77	0.441	0.602	3.18	3.12	NA	Higher at ED
	ED vs WK2	High RRS	CENPB	0.0456	0.783	-5.75	0.77	0.441	0.602	4.47	4.52	NA	Higher at WK2
	ED vs WK2	High RRS	ENSG00000296642	0.0609	0.782	-5.75	0.77	0.442	0.602	2.48	2.54	NA	Higher at WK2
	ED vs WK2	High RRS	ENSG00000272941	-0.0805	-0.783	-5.75	-0.769	0.442	0.602	4.45	4.38	NA	Higher at ED
	ED vs WK2	High RRS	KRT8P46	-0.0528	-0.782	-5.76	-0.769	0.442	0.602	3.27	3.21	NA	Higher at ED
	ED vs WK2	High RRS	CDC42BPB	0.0625	0.782	-5.76	0.769	0.442	0.602	3.77	3.84	NA	Higher at WK2
	ED vs WK2	High RRS	N6AMT1	-0.0533	-0.782	-5.75	-0.769	0.442	0.602	2.8	2.76	NA	Higher at ED
	ED vs WK2	High RRS	PPP2R2D	-0.0368	-0.782	-5.76	-0.769	0.442	0.602	5.3	5.26	NA	Higher at ED
	ED vs WK2	High RRS	ATP6V0D1	-0.0606	-0.781	-5.76	-0.769	0.442	0.602	6.7	6.63	NA	Higher at ED
	ED vs WK2	High RRS	CCT7	0.0375	0.781	-5.76	0.768	0.442	0.602	5.18	5.22	NA	Higher at WK2
	ED vs WK2	High RRS	ENSG00000285082	-0.137	-0.78	-5.76	-0.768	0.442	0.602	2.18	2.08	NA	Higher at ED
	ED vs WK2	High RRS	DNAJC2	-0.0491	-0.781	-5.76	-0.768	0.443	0.603	3.11	3.06	NA	Higher at ED
	ED vs WK2	High RRS	KCTD17	0.0615	0.78	-5.76	0.767	0.443	0.603	2.41	2.47	NA	Higher at WK2
	ED vs WK2	High RRS	ZNF561.AS1	0.0454	0.78	-5.76	0.767	0.443	0.603	2.69	2.74	NA	Higher at WK2
	ED vs WK2	High RRS	CASD1	-0.0642	-0.779	-5.76	-0.766	0.444	0.604	3.45	3.39	NA	Higher at ED
	ED vs WK2	High RRS	BRAF	-0.0511	-0.779	-5.76	-0.766	0.444	0.604	6.45	6.39	NA	Higher at ED
	ED vs WK2	High RRS	ATG4B	-0.0387	-0.779	-5.76	-0.766	0.444	0.604	4.81	4.77	NA	Higher at ED
	ED vs WK2	High RRS	LINC02656	-0.123	-0.778	-5.76	-0.766	0.444	0.604	3.39	3.3	NA	Higher at ED
	ED vs WK2	High RRS	KLHL15	-0.0448	-0.772	-5.77	-0.765	0.444	0.604	3.5	3.46	NA	Higher at ED
	ED vs WK2	High RRS	B3GNT8	-0.0812	-0.778	-5.76	-0.765	0.444	0.604	5.03	4.95	NA	Higher at ED
	ED vs WK2	High RRS	BRD1	0.0359	0.778	-5.76	0.765	0.444	0.604	5.91	5.95	NA	Higher at WK2
	ED vs WK2	High RRS	IGKV1D.39	0.0923	0.778	-5.76	0.765	0.444	0.604	2.58	2.69	NA	Higher at WK2
	ED vs WK2	High RRS	SNX19	0.0326	0.778	-5.76	0.765	0.444	0.604	6.5	6.53	NA	Higher at WK2
	ED vs WK2	High RRS	ENTR1	0.0554	0.778	-5.76	0.765	0.444	0.604	3.3	3.36	NA	Higher at WK2
	ED vs WK2	High RRS	CCDC125	-0.0694	-0.777	-5.76	-0.765	0.444	0.604	4.43	4.37	NA	Higher at ED
	ED vs WK2	High RRS	SLC9A3.OT1	0.162	0.779	-5.76	0.765	0.444	0.604	1.07	1.2	NA	Higher at WK2
	ED vs WK2	High RRS	LGALS9	0.0472	0.777	-5.76	0.765	0.445	0.604	6.37	6.42	NA	Higher at WK2
	ED vs WK2	High RRS	DYM	-0.0296	-0.771	-5.77	-0.764	0.445	0.605	5.18	5.15	NA	Higher at ED
	ED vs WK2	High RRS	H2BC12	0.0426	0.777	-5.76	0.764	0.445	0.605	6.13	6.17	NA	Higher at WK2
	ED vs WK2	High RRS	CYP4F35P	0.105	0.776	-5.76	0.764	0.445	0.605	1.28	1.38	NA	Higher at WK2
	ED vs WK2	High RRS	MAP4K4	-0.0757	-0.775	-5.76	-0.763	0.446	0.606	7.9	7.82	NA	Higher at ED
	ED vs WK2	High RRS	NNT	0.0391	0.775	-5.76	0.763	0.446	0.606	4.99	5.03	NA	Higher at WK2
	ED vs WK2	High RRS	PNPLA7	0.0842	0.775	-5.76	0.762	0.446	0.606	2.06	2.19	NA	Higher at WK2
	ED vs WK2	High RRS	SLAIN2	0.0394	0.775	-5.76	0.762	0.446	0.606	5.56	5.6	NA	Higher at WK2
	ED vs WK2	High RRS	MEF2D	0.0569	0.774	-5.76	0.762	0.446	0.606	6.56	6.62	NA	Higher at WK2
	ED vs WK2	High RRS	ODC1.DT	0.104	0.769	-5.77	0.762	0.446	0.606	1.25	1.36	NA	Higher at WK2
	ED vs WK2	High RRS	SGSM3	0.058	0.774	-5.76	0.762	0.446	0.606	4.53	4.59	NA	Higher at WK2
	ED vs WK2	High RRS	ZNF335	0.0448	0.774	-5.76	0.761	0.447	0.606	5.1	5.15	NA	Higher at WK2
	ED vs WK2	High RRS	TLE3	-0.103	-0.773	-5.76	-0.761	0.447	0.607	8.64	8.53	NA	Higher at ED
	ED vs WK2	High RRS	VTI1A	0.0392	0.773	-5.76	0.761	0.447	0.607	5.22	5.26	NA	Higher at WK2
	ED vs WK2	High RRS	INVS	0.0364	0.773	-5.76	0.76	0.447	0.607	4.05	4.09	NA	Higher at WK2
	ED vs WK2	High RRS	LRRC8B	0.0423	0.773	-5.76	0.76	0.447	0.607	4.27	4.32	NA	Higher at WK2
	ED vs WK2	High RRS	NDUFAF2	0.0864	0.767	-5.77	0.76	0.447	0.607	1.61	1.7	NA	Higher at WK2
	ED vs WK2	High RRS	PLEKHB2	-0.0325	-0.773	-5.76	-0.76	0.447	0.607	5.95	5.92	NA	Higher at ED
	ED vs WK2	High RRS	CTSC	-0.0395	-0.772	-5.76	-0.76	0.447	0.607	7.05	7.01	NA	Higher at ED
	ED vs WK2	High RRS	SRSF2	0.038	0.772	-5.76	0.76	0.448	0.607	6.01	6.05	NA	Higher at WK2
	ED vs WK2	High RRS	AGER	-0.0747	-0.772	-5.76	-0.759	0.448	0.607	3.51	3.43	NA	Higher at ED
	ED vs WK2	High RRS	AP4B1	0.041	0.772	-5.76	0.759	0.448	0.607	3.72	3.76	NA	Higher at WK2
	ED vs WK2	High RRS	CRACR2A	0.0391	0.772	-5.76	0.759	0.448	0.607	4.99	5.03	NA	Higher at WK2
	ED vs WK2	High RRS	KCNH3	-0.0589	-0.772	-5.76	-0.759	0.448	0.607	2.53	2.48	NA	Higher at ED
	ED vs WK2	High RRS	ENSG00000291003	0.0496	0.772	-5.76	0.759	0.448	0.607	4.63	4.69	NA	Higher at WK2
	ED vs WK2	High RRS	BIRC3	-0.0637	-0.771	-5.76	-0.759	0.448	0.608	6.04	5.96	NA	Higher at ED
	ED vs WK2	High RRS	TMEM154	-0.0689	-0.77	-5.76	-0.758	0.448	0.608	8.6	8.52	NA	Higher at ED
	ED vs WK2	High RRS	AP4S1	0.0579	0.77	-5.76	0.757	0.449	0.608	2.87	2.93	NA	Higher at WK2
	ED vs WK2	High RRS	BUD31	-0.0592	-0.77	-5.76	-0.757	0.449	0.608	3.57	3.51	NA	Higher at ED
	ED vs WK2	High RRS	ECI1	-0.062	-0.763	-5.77	-0.757	0.449	0.609	2.77	2.71	NA	Higher at ED
	ED vs WK2	High RRS	TAF1	0.0361	0.769	-5.77	0.757	0.449	0.609	6.17	6.21	NA	Higher at WK2
	ED vs WK2	High RRS	XPC	0.0447	0.763	-5.77	0.757	0.449	0.609	5.78	5.82	NA	Higher at WK2
	ED vs WK2	High RRS	LINC01725	0.0701	0.769	-5.76	0.756	0.45	0.609	1.64	1.69	NA	Higher at WK2
	ED vs WK2	High RRS	C4B	0.188	0.768	-5.77	0.756	0.45	0.609	2.32	2.46	NA	Higher at WK2
	ED vs WK2	High RRS	MAGED2	0.0456	0.769	-5.77	0.756	0.45	0.609	3.66	3.71	NA	Higher at WK2
	ED vs WK2	High RRS	SNHG3	-0.0486	-0.768	-5.77	-0.756	0.45	0.609	4.47	4.42	NA	Higher at ED
	ED vs WK2	High RRS	BCL7A	0.0609	0.768	-5.77	0.755	0.45	0.609	2.76	2.85	NA	Higher at WK2
	ED vs WK2	High RRS	GTPBP8	0.0708	0.762	-5.77	0.755	0.45	0.609	2.24	2.32	NA	Higher at WK2
	ED vs WK2	High RRS	HSD17B4	-0.0301	-0.768	-5.77	-0.755	0.45	0.609	5.25	5.22	NA	Higher at ED
	ED vs WK2	High RRS	RAC1	-0.052	-0.768	-5.77	-0.755	0.45	0.609	7.26	7.2	NA	Higher at ED
	ED vs WK2	High RRS	ALKBH6	0.0608	0.767	-5.77	0.755	0.451	0.61	2.8	2.86	NA	Higher at WK2
	ED vs WK2	High RRS	SCRN3	-0.0458	-0.766	-5.77	-0.753	0.451	0.611	2.65	2.6	NA	Higher at ED
	ED vs WK2	High RRS	ENSG00000270149	-0.286	-0.78	-5.76	-0.753	0.451	0.611	2.34	2.1	NA	Higher at ED
	ED vs WK2	High RRS	DUSP16	0.042	0.765	-5.77	0.753	0.452	0.611	4.91	4.95	NA	Higher at WK2
	ED vs WK2	High RRS	GPATCH2	-0.0529	-0.765	-5.77	-0.753	0.452	0.611	3.32	3.27	NA	Higher at ED
	ED vs WK2	High RRS	ENSG00000280063	-0.0682	-0.764	-5.77	-0.752	0.452	0.611	2.72	2.65	NA	Higher at ED
	ED vs WK2	High RRS	CORO1A	-0.0406	-0.764	-5.77	-0.752	0.452	0.612	9.37	9.33	NA	Higher at ED
	ED vs WK2	High RRS	ENSG00000280071	0.113	0.767	-5.76	0.752	0.452	0.612	3.12	3.36	NA	Higher at WK2
	ED vs WK2	High RRS	SLC39A14	0.0776	0.765	-5.77	0.752	0.452	0.612	1.45	1.52	NA	Higher at WK2
	ED vs WK2	High RRS	HIP1	-0.0906	-0.764	-5.77	-0.751	0.452	0.612	5.84	5.76	NA	Higher at ED
	ED vs WK2	High RRS	ENSG00000273361	-0.0703	-0.763	-5.77	-0.751	0.453	0.612	1.62	1.55	NA	Higher at ED
	ED vs WK2	High RRS	LDAF1	-0.0576	-0.763	-5.77	-0.751	0.453	0.612	2.17	2.11	NA	Higher at ED
	ED vs WK2	High RRS	WDR24	-0.0471	-0.762	-5.77	-0.75	0.453	0.613	3.09	3.05	NA	Higher at ED
	ED vs WK2	High RRS	MRRF	0.0407	0.762	-5.77	0.75	0.453	0.613	3.58	3.62	NA	Higher at WK2
	ED vs WK2	High RRS	UAP1	0.0643	0.762	-5.77	0.75	0.453	0.613	2.17	2.24	NA	Higher at WK2
	ED vs WK2	High RRS	WDR53	0.0583	0.762	-5.77	0.75	0.453	0.613	1.7	1.76	NA	Higher at WK2
	ED vs WK2	High RRS	TLN1	0.089	0.762	-5.77	0.75	0.453	0.613	9.58	9.67	NA	Higher at WK2
	ED vs WK2	High RRS	GGA3	0.0406	0.762	-5.77	0.75	0.454	0.613	5.82	5.86	NA	Higher at WK2
	ED vs WK2	High RRS	MYOM1	0.0619	0.762	-5.77	0.749	0.454	0.613	2.12	2.19	NA	Higher at WK2
	ED vs WK2	High RRS	DPM3	0.0771	0.756	-5.78	0.749	0.454	0.613	1.34	1.42	NA	Higher at WK2
	ED vs WK2	High RRS	NEIL1	0.0637	0.761	-5.77	0.749	0.454	0.613	2.19	2.27	NA	Higher at WK2
	ED vs WK2	High RRS	RFC1	0.038	0.761	-5.77	0.749	0.454	0.613	4.52	4.55	NA	Higher at WK2
	ED vs WK2	High RRS	RNF170	-0.056	-0.761	-5.77	-0.748	0.454	0.613	3.1	3.04	NA	Higher at ED
	ED vs WK2	High RRS	ALDH16A1	0.0587	0.76	-5.77	0.748	0.454	0.614	4.27	4.34	NA	Higher at WK2
	ED vs WK2	High RRS	ENSG00000236255	0.071	0.76	-5.77	0.748	0.454	0.614	1.88	1.95	NA	Higher at WK2
	ED vs WK2	High RRS	LARGE2	0.0811	0.761	-5.77	0.748	0.454	0.614	1.72	1.82	NA	Higher at WK2
	ED vs WK2	High RRS	TRG.AS1	0.0646	0.76	-5.77	0.748	0.455	0.614	4.75	4.83	NA	Higher at WK2
	ED vs WK2	High RRS	ZNF714	-0.0558	-0.76	-5.77	-0.748	0.455	0.614	2.76	2.72	NA	Higher at ED
	ED vs WK2	High RRS	LINC00173	-0.0823	-0.76	-5.77	-0.747	0.455	0.614	3.06	3	NA	Higher at ED
	ED vs WK2	High RRS	POMK	0.0298	0.76	-5.77	0.747	0.455	0.614	5.15	5.18	NA	Higher at WK2
	ED vs WK2	High RRS	TIMM21	0.062	0.759	-5.77	0.747	0.455	0.614	1.98	2.05	NA	Higher at WK2
	ED vs WK2	High RRS	RBBP9	-0.0573	-0.759	-5.77	-0.747	0.455	0.614	2.18	2.12	NA	Higher at ED
	ED vs WK2	High RRS	NDC1	0.0576	0.753	-5.78	0.747	0.455	0.614	2.79	2.84	NA	Higher at WK2
	ED vs WK2	High RRS	COX6C	-0.106	-0.753	-5.78	-0.746	0.456	0.615	2.09	1.99	NA	Higher at ED
	ED vs WK2	High RRS	RHPN1	0.108	0.757	-5.77	0.746	0.456	0.615	1.97	2.09	NA	Higher at WK2
	ED vs WK2	High RRS	WDR36	-0.048	-0.758	-5.77	-0.746	0.456	0.615	3.99	3.94	NA	Higher at ED
	ED vs WK2	High RRS	ZNFX1	0.0578	0.757	-5.77	0.745	0.456	0.615	7.52	7.57	NA	Higher at WK2
	ED vs WK2	High RRS	MBD1	0.0291	0.757	-5.77	0.744	0.457	0.616	5.71	5.74	NA	Higher at WK2
	ED vs WK2	High RRS	SMAD2	-0.0264	-0.756	-5.77	-0.744	0.457	0.616	6.93	6.9	NA	Higher at ED
	ED vs WK2	High RRS	PTPRN2	-0.079	-0.756	-5.77	-0.744	0.457	0.616	2.25	2.22	NA	Higher at ED
	ED vs WK2	High RRS	ZNF418	0.0799	0.756	-5.77	0.743	0.457	0.616	1.71	1.82	NA	Higher at WK2
	ED vs WK2	High RRS	MAP2K1	-0.0346	-0.755	-5.78	-0.743	0.458	0.617	5.4	5.37	NA	Higher at ED
	ED vs WK2	High RRS	RCAN1	-0.058	-0.749	-5.78	-0.743	0.458	0.617	2.45	2.4	NA	Higher at ED
	ED vs WK2	High RRS	WIPI1	0.0651	0.755	-5.77	0.743	0.457	0.617	3.79	3.86	NA	Higher at WK2
	ED vs WK2	High RRS	HDAC3	0.034	0.755	-5.78	0.743	0.458	0.617	4.17	4.2	NA	Higher at WK2
	ED vs WK2	High RRS	CTPS2	0.0626	0.755	-5.78	0.743	0.458	0.617	2.23	2.29	NA	Higher at WK2
	ED vs WK2	High RRS	ENSG00000241490	0.0668	0.755	-5.77	0.742	0.458	0.617	1.65	1.74	NA	Higher at WK2
	ED vs WK2	High RRS	IRF2BP2	0.0382	0.754	-5.78	0.742	0.458	0.617	6.41	6.45	NA	Higher at WK2
	ED vs WK2	High RRS	SIL1	0.0506	0.754	-5.78	0.742	0.458	0.617	2.93	2.98	NA	Higher at WK2
	ED vs WK2	High RRS	YWHAE	-0.0394	-0.754	-5.78	-0.742	0.458	0.617	6.13	6.09	NA	Higher at ED
	ED vs WK2	High RRS	NAGLU	0.0534	0.754	-5.78	0.742	0.458	0.617	2.61	2.66	NA	Higher at WK2
	ED vs WK2	High RRS	ENSG00000288891	-0.0701	-0.754	-5.78	-0.741	0.459	0.618	2.38	2.32	NA	Higher at ED
	ED vs WK2	High RRS	SENP1	-0.0389	-0.747	-5.78	-0.741	0.459	0.618	4.35	4.31	NA	Higher at ED
	ED vs WK2	High RRS	ZRSR2	0.0382	0.753	-5.78	0.741	0.459	0.618	4.16	4.2	NA	Higher at WK2
	ED vs WK2	High RRS	ENSG00000301213	0.0657	0.753	-5.78	0.741	0.459	0.618	2.63	2.7	NA	Higher at WK2
	ED vs WK2	High RRS	RBBP5	-0.0366	-0.753	-5.78	-0.74	0.459	0.618	4.76	4.72	NA	Higher at ED
	ED vs WK2	High RRS	SRF	0.0437	0.747	-5.78	0.741	0.459	0.618	5.48	5.52	NA	Higher at WK2
	ED vs WK2	High RRS	SOCS5	-0.0485	-0.752	-5.78	-0.74	0.459	0.618	3.53	3.48	NA	Higher at ED
	ED vs WK2	High RRS	TESMIN	-0.0576	-0.752	-5.78	-0.74	0.459	0.618	2.14	2.07	NA	Higher at ED
	ED vs WK2	High RRS	HLA.DQB1	-0.0452	-0.752	-5.78	-0.74	0.46	0.618	5.04	4.98	NA	Higher at ED
	ED vs WK2	High RRS	HMGN2	-0.0394	-0.752	-5.78	-0.74	0.459	0.618	6.67	6.63	NA	Higher at ED
	ED vs WK2	High RRS	SH2D1A	-0.0832	-0.751	-5.78	-0.74	0.46	0.618	3.45	3.38	NA	Higher at ED
	ED vs WK2	High RRS	SCAPER	-0.0517	-0.751	-5.78	-0.74	0.46	0.618	4.7	4.64	NA	Higher at ED
	ED vs WK2	High RRS	TMEM39A	0.0358	0.751	-5.78	0.739	0.46	0.618	3.63	3.66	NA	Higher at WK2
	ED vs WK2	High RRS	DYRK4	0.0856	0.751	-5.78	0.739	0.46	0.618	1.58	1.67	NA	Higher at WK2
	ED vs WK2	High RRS	GRK6	-0.0454	-0.751	-5.78	-0.739	0.46	0.618	7.57	7.52	NA	Higher at ED
	ED vs WK2	High RRS	HMCES	0.0437	0.751	-5.78	0.739	0.46	0.618	4.03	4.08	NA	Higher at WK2
	ED vs WK2	High RRS	STRN4	0.0465	0.751	-5.78	0.739	0.46	0.619	6.16	6.2	NA	Higher at WK2
	ED vs WK2	High RRS	TMEM131L	0.0365	0.751	-5.78	0.739	0.46	0.619	6.34	6.38	NA	Higher at WK2
	ED vs WK2	High RRS	LAMTOR1	-0.0411	-0.75	-5.78	-0.738	0.46	0.619	5.37	5.33	NA	Higher at ED
	ED vs WK2	High RRS	RPA2	-0.0331	-0.75	-5.78	-0.738	0.46	0.619	4.37	4.34	NA	Higher at ED
	ED vs WK2	High RRS	ZBTB16	0.113	0.75	-5.78	0.738	0.46	0.619	4.68	4.79	NA	Higher at WK2
	ED vs WK2	High RRS	LINC02809	0.058	0.749	-5.78	0.737	0.461	0.619	2.3	2.36	NA	Higher at WK2
	ED vs WK2	High RRS	ENSG00000254556	0.0936	0.749	-5.78	0.737	0.461	0.619	1.75	1.85	NA	Higher at WK2
	ED vs WK2	High RRS	PLCB1	-0.0415	-0.749	-5.78	-0.737	0.461	0.62	4.02	3.97	NA	Higher at ED
	ED vs WK2	High RRS	ENSG00000266947	0.0656	0.749	-5.78	0.737	0.461	0.62	3.37	3.43	NA	Higher at WK2
	ED vs WK2	High RRS	MRPS22	-0.0467	-0.743	-5.79	-0.736	0.461	0.62	3.6	3.56	NA	Higher at ED
	ED vs WK2	High RRS	CSK	0.0499	0.748	-5.78	0.736	0.462	0.62	7.86	7.91	NA	Higher at WK2
	ED vs WK2	High RRS	ZCCHC3	0.0317	0.748	-5.78	0.736	0.462	0.62	4.41	4.44	NA	Higher at WK2
	ED vs WK2	High RRS	USP22	-0.0463	-0.741	-5.79	-0.735	0.462	0.621	6.7	6.66	NA	Higher at ED
	ED vs WK2	High RRS	GGT1	-0.104	-0.747	-5.78	-0.734	0.463	0.621	2.69	2.57	NA	Higher at ED
	ED vs WK2	High RRS	PPOX	0.0635	0.745	-5.78	0.734	0.463	0.621	2.63	2.69	NA	Higher at WK2
	ED vs WK2	High RRS	PRR3	-0.0396	-0.746	-5.78	-0.734	0.463	0.622	3.05	3.01	NA	Higher at ED
	ED vs WK2	High RRS	ATP8B3	-0.08	-0.746	-5.78	-0.734	0.463	0.622	1.42	1.34	NA	Higher at ED
	ED vs WK2	High RRS	BAIAP3	-0.0957	-0.746	-5.78	-0.734	0.463	0.622	3.63	3.56	NA	Higher at ED
	ED vs WK2	High RRS	PDCD7	0.0413	0.746	-5.78	0.734	0.463	0.622	3.91	3.95	NA	Higher at WK2
	ED vs WK2	High RRS	SUMF2	0.0416	0.746	-5.78	0.734	0.463	0.622	4.64	4.68	NA	Higher at WK2
	ED vs WK2	High RRS	LINC01011	-0.0547	-0.745	-5.78	-0.733	0.463	0.622	2.47	2.42	NA	Higher at ED
	ED vs WK2	High RRS	SLC25A11	-0.036	-0.745	-5.78	-0.733	0.463	0.622	4.75	4.71	NA	Higher at ED
	ED vs WK2	High RRS	DNAAF10	0.0757	0.745	-5.78	0.733	0.464	0.622	1.92	2	NA	Higher at WK2
	ED vs WK2	High RRS	ANKMY2	-0.0491	-0.744	-5.78	-0.733	0.464	0.622	2.11	2.06	NA	Higher at ED
	ED vs WK2	High RRS	GAPVD1	0.0385	0.745	-5.78	0.733	0.464	0.622	6.2	6.23	NA	Higher at WK2
	ED vs WK2	High RRS	SSNA1	0.05	0.744	-5.78	0.732	0.464	0.622	3.93	3.98	NA	Higher at WK2
	ED vs WK2	High RRS	OASL	0.0789	0.744	-5.78	0.732	0.464	0.622	4.33	4.42	NA	Higher at WK2
	ED vs WK2	High RRS	HIF1AN	-0.0323	-0.744	-5.78	-0.732	0.464	0.622	6.47	6.43	NA	Higher at ED
	ED vs WK2	High RRS	IMPA2	-0.0732	-0.744	-5.78	-0.732	0.464	0.622	4.59	4.52	NA	Higher at ED
	ED vs WK2	High RRS	SGCB	-0.0911	-0.743	-5.78	-0.732	0.464	0.622	1.25	1.16	NA	Higher at ED
	ED vs WK2	High RRS	PEX16	0.0434	0.742	-5.79	0.731	0.465	0.623	3.34	3.38	NA	Higher at WK2
	ED vs WK2	High RRS	POLDIP3	0.0345	0.743	-5.78	0.731	0.465	0.623	5.67	5.7	NA	Higher at WK2
	ED vs WK2	High RRS	SLC36A1	-0.0525	-0.742	-5.78	-0.73	0.465	0.623	5.47	5.41	NA	Higher at ED
	ED vs WK2	High RRS	PSME3IP1	-0.0334	-0.742	-5.79	-0.73	0.465	0.623	5.75	5.72	NA	Higher at ED
	ED vs WK2	High RRS	HGS	0.0453	0.741	-5.78	0.73	0.466	0.624	6.01	6.05	NA	Higher at WK2
	ED vs WK2	High RRS	H2BC7	0.0683	0.741	-5.79	0.73	0.466	0.624	3.97	4.03	NA	Higher at WK2
	ED vs WK2	High RRS	GATAD2B	0.0504	0.736	-5.79	0.729	0.466	0.624	6.82	6.87	NA	Higher at WK2
	ED vs WK2	High RRS	POC1B.GALNT4	-0.157	-0.744	-5.78	-0.729	0.466	0.624	1.42	1.23	NA	Higher at ED
	ED vs WK2	High RRS	SPINT1	-0.061	-0.741	-5.78	-0.729	0.466	0.624	3.32	3.27	NA	Higher at ED
	ED vs WK2	High RRS	AK3	0.061	0.74	-5.79	0.729	0.466	0.624	3.36	3.42	NA	Higher at WK2
	ED vs WK2	High RRS	TMEM164	0.0463	0.74	-5.78	0.728	0.466	0.624	6.59	6.64	NA	Higher at WK2
	ED vs WK2	High RRS	TBCCD1	0.0524	0.735	-5.79	0.728	0.467	0.625	2.68	2.74	NA	Higher at WK2
	ED vs WK2	High RRS	RPL37A	0.0666	0.739	-5.79	0.728	0.467	0.625	7.55	7.62	NA	Higher at WK2
	ED vs WK2	High RRS	WDHD1	0.0841	0.74	-5.79	0.728	0.467	0.625	1.26	1.36	NA	Higher at WK2
	ED vs WK2	High RRS	GEMIN7	-0.0716	-0.734	-5.79	-0.727	0.467	0.625	2.1	2.03	NA	Higher at ED
	ED vs WK2	High RRS	ENSG00000293161	0.0713	0.733	-5.79	0.727	0.467	0.625	1.54	1.61	NA	Higher at WK2
	ED vs WK2	High RRS	PRIMPOL	0.0641	0.739	-5.79	0.727	0.467	0.625	1.98	2.04	NA	Higher at WK2
	ED vs WK2	High RRS	ENSG00000288075	0.0629	0.737	-5.79	0.726	0.468	0.626	2.19	2.22	NA	Higher at WK2
	ED vs WK2	High RRS	ZNF264	-0.0284	-0.738	-5.79	-0.726	0.468	0.626	5.74	5.71	NA	Higher at ED
	ED vs WK2	High RRS	ENSG00000242588	0.0459	0.738	-5.79	0.726	0.468	0.626	8.07	8.11	NA	Higher at WK2
	ED vs WK2	High RRS	GALNT2	-0.0391	-0.738	-5.79	-0.726	0.468	0.626	5.06	5.02	NA	Higher at ED
	ED vs WK2	High RRS	FAM98A	0.0435	0.738	-5.79	0.726	0.468	0.626	3.65	3.7	NA	Higher at WK2
	ED vs WK2	High RRS	AP1S3	-0.106	-0.737	-5.79	-0.725	0.468	0.626	1.45	1.35	NA	Higher at ED
	ED vs WK2	High RRS	MSRB3	0.0678	0.737	-5.79	0.725	0.468	0.626	1.68	1.76	NA	Higher at WK2
	ED vs WK2	High RRS	SIRPB1	-0.0848	-0.737	-5.79	-0.725	0.468	0.626	7.8	7.7	NA	Higher at ED
	ED vs WK2	High RRS	DDX28	0.0475	0.736	-5.79	0.724	0.469	0.627	3.15	3.2	NA	Higher at WK2
	ED vs WK2	High RRS	TUSC2	0.0421	0.736	-5.79	0.725	0.469	0.627	3.6	3.64	NA	Higher at WK2
	ED vs WK2	High RRS	CHST2	-0.0733	-0.736	-5.79	-0.724	0.469	0.627	4.88	4.81	NA	Higher at ED
	ED vs WK2	High RRS	STAT6	-0.0545	-0.735	-5.79	-0.724	0.469	0.627	8.53	8.47	NA	Higher at ED
	ED vs WK2	High RRS	NBPF19	0.0464	0.735	-5.79	0.723	0.47	0.627	5.2	5.24	NA	Higher at WK2
	ED vs WK2	High RRS	ZBED4	0.0298	0.734	-5.79	0.723	0.47	0.628	5.42	5.45	NA	Higher at WK2
	ED vs WK2	High RRS	ACSS2	-0.0455	-0.734	-5.79	-0.723	0.47	0.628	3.96	3.92	NA	Higher at ED
	ED vs WK2	High RRS	GOLGA6L9	0.0844	0.734	-5.79	0.722	0.47	0.628	2.35	2.42	NA	Higher at WK2
	ED vs WK2	High RRS	PEF1	0.0379	0.734	-5.79	0.723	0.47	0.628	4.27	4.31	NA	Higher at WK2
	ED vs WK2	High RRS	ZNF75D	-0.0394	-0.735	-5.79	-0.723	0.47	0.628	4.12	4.07	NA	Higher at ED
	ED vs WK2	High RRS	APPL1	-0.0402	-0.734	-5.79	-0.722	0.47	0.628	4.74	4.7	NA	Higher at ED
	ED vs WK2	High RRS	NBPF10	-0.0605	-0.734	-5.79	-0.722	0.47	0.628	4.96	4.9	NA	Higher at ED
	ED vs WK2	High RRS	SEC14L1	0.0805	0.734	-5.79	0.722	0.47	0.628	8.84	8.91	NA	Higher at WK2
	ED vs WK2	High RRS	TBC1D3L	-0.0714	-0.734	-5.79	-0.722	0.47	0.628	3.58	3.5	NA	Higher at ED
	ED vs WK2	High RRS	SEC24A	0.0297	0.733	-5.79	0.722	0.47	0.628	4.55	4.58	NA	Higher at WK2
	ED vs WK2	High RRS	NBEAL1	-0.0415	-0.733	-5.79	-0.722	0.47	0.628	4.71	4.67	NA	Higher at ED
	ED vs WK2	High RRS	ZDHHC24	0.0439	0.733	-5.79	0.722	0.471	0.628	4.17	4.21	NA	Higher at WK2
	ED vs WK2	High RRS	CCT3	0.0374	0.733	-5.79	0.721	0.471	0.628	4.92	4.96	NA	Higher at WK2
	ED vs WK2	High RRS	ENSG00000261451	-0.0713	-0.733	-5.79	-0.721	0.471	0.628	2.41	2.37	NA	Higher at ED
	ED vs WK2	High RRS	TMEM19	-0.047	-0.732	-5.79	-0.721	0.471	0.628	3.42	3.38	NA	Higher at ED
	ED vs WK2	High RRS	ACAT2	-0.079	-0.727	-5.8	-0.721	0.471	0.628	1.83	1.75	NA	Higher at ED
	ED vs WK2	High RRS	ENSG00000279476	0.0847	0.732	-5.79	0.721	0.471	0.628	3.42	3.51	NA	Higher at WK2
	ED vs WK2	High RRS	SH2D1B	0.0995	0.733	-5.79	0.721	0.471	0.628	2.98	3.1	NA	Higher at WK2
	ED vs WK2	High RRS	F11R	-0.0619	-0.732	-5.79	-0.721	0.471	0.628	5.83	5.76	NA	Higher at ED
	ED vs WK2	High RRS	PEX5	-0.0428	-0.732	-5.79	-0.721	0.471	0.628	3.31	3.27	NA	Higher at ED
	ED vs WK2	High RRS	ARCN1	0.0408	0.726	-5.8	0.72	0.472	0.629	6.04	6.08	NA	Higher at WK2
	ED vs WK2	High RRS	STX5	0.0395	0.731	-5.79	0.72	0.472	0.629	4.65	4.69	NA	Higher at WK2
	ED vs WK2	High RRS	ZNF234	-0.0389	-0.731	-5.79	-0.72	0.472	0.629	3.01	2.97	NA	Higher at ED
	ED vs WK2	High RRS	KIAA1958	-0.056	-0.73	-5.79	-0.719	0.472	0.629	3.21	3.15	NA	Higher at ED
	ED vs WK2	High RRS	CSNK2A2	0.0314	0.731	-5.79	0.719	0.472	0.629	4.88	4.91	NA	Higher at WK2
	ED vs WK2	High RRS	ENSG00000258311	-0.0679	-0.731	-5.79	-0.719	0.472	0.629	2.54	2.47	NA	Higher at ED
	ED vs WK2	High RRS	ENSG00000285708	-0.0955	-0.73	-5.79	-0.719	0.472	0.629	1.37	1.3	NA	Higher at ED
	ED vs WK2	High RRS	ERCC6	0.0273	0.73	-5.79	0.719	0.472	0.629	5.18	5.21	NA	Higher at WK2
	ED vs WK2	High RRS	MGC16275	-0.0676	-0.731	-5.79	-0.719	0.472	0.629	2.41	2.35	NA	Higher at ED
	ED vs WK2	High RRS	SNTB2	-0.0408	-0.73	-5.79	-0.719	0.472	0.629	4.73	4.69	NA	Higher at ED
	ED vs WK2	High RRS	PANX2	-0.111	-0.73	-5.79	-0.719	0.472	0.629	4.69	4.59	NA	Higher at ED
	ED vs WK2	High RRS	PLA2G6	0.0443	0.73	-5.79	0.719	0.472	0.629	4.06	4.1	NA	Higher at WK2
	ED vs WK2	High RRS	FOXN3	0.0458	0.73	-5.79	0.718	0.473	0.629	7.3	7.34	NA	Higher at WK2
	ED vs WK2	High RRS	RBM15	-0.0296	-0.729	-5.79	-0.718	0.473	0.629	5.73	5.7	NA	Higher at ED
	ED vs WK2	High RRS	TRMU	0.049	0.729	-5.79	0.718	0.473	0.63	3.93	3.98	NA	Higher at WK2
	ED vs WK2	High RRS	ENSG00000291063	-0.0746	-0.73	-5.79	-0.718	0.473	0.63	1.91	1.84	NA	Higher at ED
	ED vs WK2	High RRS	CBX7	-0.0403	-0.728	-5.8	-0.717	0.473	0.63	6.5	6.46	NA	Higher at ED
	ED vs WK2	High RRS	ENSG00000310238	-0.0924	-0.729	-5.79	-0.717	0.473	0.63	3	2.9	NA	Higher at ED
	ED vs WK2	High RRS	ERLIN2	-0.0341	-0.728	-5.79	-0.717	0.473	0.63	3.98	3.94	NA	Higher at ED
	ED vs WK2	High RRS	GVINP1	-0.0503	-0.729	-5.79	-0.717	0.473	0.63	5.93	5.87	NA	Higher at ED
	ED vs WK2	High RRS	KRIT1	0.0317	0.728	-5.79	0.717	0.473	0.63	5.43	5.46	NA	Higher at WK2
	ED vs WK2	High RRS	VPS13B	-0.0352	-0.728	-5.79	-0.717	0.473	0.63	7.53	7.5	NA	Higher at ED
	ED vs WK2	High RRS	ANKRD17.DT	-0.0667	-0.728	-5.8	-0.717	0.474	0.63	2.22	2.15	NA	Higher at ED
	ED vs WK2	High RRS	CDK5RAP3	0.0459	0.728	-5.8	0.716	0.474	0.63	5.78	5.82	NA	Higher at WK2
	ED vs WK2	High RRS	EPRS1	0.0374	0.728	-5.79	0.716	0.474	0.63	4.84	4.88	NA	Higher at WK2
	ED vs WK2	High RRS	MRFAP1L2	0.041	0.727	-5.8	0.715	0.474	0.631	3.54	3.58	NA	Higher at WK2
	ED vs WK2	High RRS	WDR19	-0.051	-0.726	-5.8	-0.715	0.475	0.631	2.99	2.93	NA	Higher at ED
	ED vs WK2	High RRS	CCR5	0.0716	0.726	-5.8	0.715	0.475	0.631	3.56	3.62	NA	Higher at WK2
	ED vs WK2	High RRS	MBOAT7	-0.0885	-0.726	-5.8	-0.714	0.475	0.631	8.41	8.32	NA	Higher at ED
	ED vs WK2	High RRS	TTC17	0.0265	0.726	-5.8	0.714	0.475	0.631	6.03	6.05	NA	Higher at WK2
	ED vs WK2	High RRS	ENSG00000257524	0.0865	0.726	-5.8	0.714	0.475	0.631	3.47	3.57	NA	Higher at WK2
	ED vs WK2	High RRS	ENSG00000290833	0.0581	0.725	-5.8	0.714	0.475	0.632	3.73	3.78	NA	Higher at WK2
	ED vs WK2	High RRS	EIF3L	-0.0357	-0.725	-5.8	-0.714	0.475	0.632	6.61	6.58	NA	Higher at ED
	ED vs WK2	High RRS	GPR171	-0.0814	-0.725	-5.8	-0.714	0.475	0.632	2.73	2.69	NA	Higher at ED
	ED vs WK2	High RRS	SOCS1	0.0809	0.725	-5.8	0.714	0.475	0.632	2.55	2.63	NA	Higher at WK2
	ED vs WK2	High RRS	RPH3AL	-0.0772	-0.725	-5.8	-0.714	0.475	0.632	1.46	1.43	NA	Higher at ED
	ED vs WK2	High RRS	ZNF549	0.0461	0.725	-5.8	0.713	0.476	0.632	3.35	3.41	NA	Higher at WK2
	ED vs WK2	High RRS	PDIA5	0.0792	0.719	-5.8	0.712	0.476	0.632	1.3	1.38	NA	Higher at WK2
	ED vs WK2	High RRS	DUSP28	-0.0526	-0.724	-5.8	-0.712	0.476	0.633	2.8	2.75	NA	Higher at ED
	ED vs WK2	High RRS	NSUN3	0.0572	0.724	-5.8	0.712	0.476	0.633	4.74	4.81	NA	Higher at WK2
	ED vs WK2	High RRS	EIF3I	-0.0446	-0.718	-5.8	-0.712	0.476	0.633	4.43	4.38	NA	Higher at ED
	ED vs WK2	High RRS	WDR91	-0.0369	-0.723	-5.8	-0.712	0.477	0.633	4.76	4.73	NA	Higher at ED
	ED vs WK2	High RRS	APOOL	0.0556	0.718	-5.8	0.711	0.477	0.633	2.88	2.94	NA	Higher at WK2
	ED vs WK2	High RRS	MYL12A	-0.0547	-0.722	-5.8	-0.711	0.477	0.633	6.86	6.81	NA	Higher at ED
	ED vs WK2	High RRS	JAG1	-0.0724	-0.722	-5.8	-0.711	0.477	0.633	2.17	2.11	NA	Higher at ED
	ED vs WK2	High RRS	ENSG00000295970	0.0689	0.722	-5.8	0.711	0.477	0.633	2.34	2.4	NA	Higher at WK2
	ED vs WK2	High RRS	AQR	-0.0264	-0.722	-5.8	-0.711	0.477	0.633	5.44	5.41	NA	Higher at ED
	ED vs WK2	High RRS	SNRNP70	0.0477	0.722	-5.8	0.71	0.477	0.633	7.28	7.33	NA	Higher at WK2
	ED vs WK2	High RRS	TPRA1	0.0474	0.722	-5.8	0.71	0.477	0.633	3.48	3.53	NA	Higher at WK2
	ED vs WK2	High RRS	UPF3B	0.0512	0.722	-5.8	0.711	0.477	0.633	2.97	3.03	NA	Higher at WK2
	ED vs WK2	High RRS	CINP	-0.0461	-0.721	-5.8	-0.71	0.478	0.633	3.68	3.64	NA	Higher at ED
	ED vs WK2	High RRS	FKBP1A	-0.0405	-0.721	-5.8	-0.71	0.478	0.633	6.92	6.88	NA	Higher at ED
	ED vs WK2	High RRS	BTBD6	0.049	0.721	-5.8	0.71	0.478	0.634	3.15	3.2	NA	Higher at WK2
	ED vs WK2	High RRS	CDKN2D	0.0683	0.721	-5.8	0.71	0.478	0.634	5.38	5.45	NA	Higher at WK2
	ED vs WK2	High RRS	ENSG00000285043	-0.171	-0.716	-5.8	-0.71	0.478	0.634	2.59	2.4	NA	Higher at ED
	ED vs WK2	High RRS	REL	0.03	0.721	-5.8	0.71	0.478	0.634	7.09	7.12	NA	Higher at WK2
	ED vs WK2	High RRS	H1.4	0.0673	0.715	-5.81	0.709	0.478	0.634	6.81	6.87	NA	Higher at WK2
	ED vs WK2	High RRS	FAM66C	0.0702	0.721	-5.8	0.709	0.478	0.634	1.13	1.2	NA	Higher at WK2
	ED vs WK2	High RRS	ENSG00000286482	0.0639	0.72	-5.8	0.709	0.478	0.634	2.61	2.68	NA	Higher at WK2
	ED vs WK2	High RRS	NBPF1	0.0426	0.72	-5.8	0.709	0.478	0.634	4.14	4.19	NA	Higher at WK2
	ED vs WK2	High RRS	UHRF1	0.0994	0.719	-5.8	0.708	0.479	0.635	1.3	1.39	NA	Higher at WK2
	ED vs WK2	High RRS	SSX2IP	-0.0738	-0.719	-5.8	-0.708	0.479	0.635	2.44	2.37	NA	Higher at ED
	ED vs WK2	High RRS	ENSG00000290563	0.0834	0.719	-5.8	0.708	0.479	0.635	2.46	2.57	NA	Higher at WK2
	ED vs WK2	High RRS	CCDC43	-0.0601	-0.714	-5.81	-0.708	0.479	0.635	2.66	2.6	NA	Higher at ED
	ED vs WK2	High RRS	UTP11	-0.0644	-0.719	-5.8	-0.708	0.479	0.635	2.59	2.52	NA	Higher at ED
	ED vs WK2	High RRS	ENSG00000268027	-0.0821	-0.718	-5.8	-0.707	0.48	0.635	1.83	1.77	NA	Higher at ED
	ED vs WK2	High RRS	NFE2L1	-0.0346	-0.718	-5.8	-0.707	0.48	0.635	5.77	5.73	NA	Higher at ED
	ED vs WK2	High RRS	SEC11C	-0.0709	-0.718	-5.8	-0.707	0.479	0.635	2.64	2.58	NA	Higher at ED
	ED vs WK2	High RRS	IWS1	0.0338	0.718	-5.8	0.707	0.48	0.635	5.31	5.35	NA	Higher at WK2
	ED vs WK2	High RRS	PAQR3	-0.0624	-0.717	-5.8	-0.707	0.48	0.635	2.34	2.29	NA	Higher at ED
	ED vs WK2	High RRS	ENSG00000302389	0.0699	0.717	-5.8	0.706	0.48	0.636	2.89	2.94	NA	Higher at WK2
	ED vs WK2	High RRS	EPHB6	0.0408	0.717	-5.8	0.706	0.48	0.636	3.89	3.94	NA	Higher at WK2
	ED vs WK2	High RRS	FAM177A1	-0.0497	-0.717	-5.8	-0.706	0.48	0.636	3.64	3.6	NA	Higher at ED
	ED vs WK2	High RRS	MIR646HG	-0.074	-0.717	-5.8	-0.706	0.48	0.636	4.66	4.6	NA	Higher at ED
	ED vs WK2	High RRS	RAP2A	-0.086	-0.717	-5.8	-0.706	0.48	0.636	4.12	4.04	NA	Higher at ED
	ED vs WK2	High RRS	ZNF681	-0.103	-0.717	-5.8	-0.706	0.48	0.636	1.61	1.54	NA	Higher at ED
	ED vs WK2	High RRS	ZC3HC1	0.0579	0.717	-5.8	0.706	0.48	0.636	1.95	2.01	NA	Higher at WK2
	ED vs WK2	High RRS	CEP20	-0.0845	-0.716	-5.8	-0.705	0.481	0.636	2.61	2.53	NA	Higher at ED
	ED vs WK2	High RRS	COX20	-0.0493	-0.716	-5.8	-0.705	0.481	0.636	3.72	3.67	NA	Higher at ED
	ED vs WK2	High RRS	ENSG00000273759	0.0664	0.717	-5.8	0.705	0.481	0.636	1.5	1.56	NA	Higher at WK2
	ED vs WK2	High RRS	EP300	0.0577	0.716	-5.8	0.705	0.481	0.636	8.27	8.33	NA	Higher at WK2
	ED vs WK2	High RRS	PLK3	-0.0491	-0.716	-5.8	-0.705	0.481	0.636	4.39	4.35	NA	Higher at ED
	ED vs WK2	High RRS	PLXND1	-0.0715	-0.716	-5.8	-0.705	0.481	0.636	5.5	5.43	NA	Higher at ED
	ED vs WK2	High RRS	SAV1	0.0414	0.716	-5.8	0.705	0.481	0.636	2.88	2.92	NA	Higher at WK2
	ED vs WK2	High RRS	SELENOS	-0.0527	-0.71	-5.81	-0.704	0.481	0.636	2.95	2.9	NA	Higher at ED
	ED vs WK2	High RRS	MRPS15	-0.0561	-0.71	-5.81	-0.704	0.481	0.636	2.66	2.6	NA	Higher at ED
	ED vs WK2	High RRS	C12orf76	-0.0395	-0.715	-5.8	-0.704	0.481	0.636	2.59	2.56	NA	Higher at ED
	ED vs WK2	High RRS	CHRAC1	-0.0295	-0.715	-5.8	-0.704	0.481	0.636	3.9	3.87	NA	Higher at ED
	ED vs WK2	High RRS	H3C3	0.15	0.715	-5.81	0.704	0.481	0.636	3.08	3.23	NA	Higher at WK2
	ED vs WK2	High RRS	SAP25	0.0814	0.715	-5.8	0.704	0.481	0.636	2.73	2.82	NA	Higher at WK2
	ED vs WK2	High RRS	THG1L	-0.0736	-0.71	-5.81	-0.704	0.481	0.636	1.94	1.86	NA	Higher at ED
	ED vs WK2	High RRS	LCP2	0.0396	0.715	-5.8	0.704	0.482	0.636	7.9	7.94	NA	Higher at WK2
	ED vs WK2	High RRS	BPNT2	-0.0446	-0.709	-5.81	-0.703	0.482	0.637	4.75	4.71	NA	Higher at ED
	ED vs WK2	High RRS	NELFE	0.0297	0.714	-5.8	0.703	0.482	0.637	4.18	4.21	NA	Higher at WK2
	ED vs WK2	High RRS	RAB35.AS1	0.0646	0.713	-5.8	0.702	0.483	0.637	1.38	1.43	NA	Higher at WK2
	ED vs WK2	High RRS	MS4A2	0.109	0.713	-5.8	0.702	0.483	0.637	1.36	1.46	NA	Higher at WK2
	ED vs WK2	High RRS	TTC38	0.0782	0.713	-5.81	0.702	0.483	0.637	3.54	3.62	NA	Higher at WK2
	ED vs WK2	High RRS	ST6GALNAC2	-0.0886	-0.713	-5.8	-0.702	0.483	0.637	4.26	4.19	NA	Higher at ED
	ED vs WK2	High RRS	MCAT	0.0617	0.713	-5.81	0.701	0.483	0.638	1.69	1.75	NA	Higher at WK2
	ED vs WK2	High RRS	GFOD2	0.0506	0.712	-5.8	0.701	0.483	0.638	4.65	4.7	NA	Higher at WK2
	ED vs WK2	High RRS	HERC3	-0.0418	-0.712	-5.81	-0.701	0.483	0.638	6.76	6.71	NA	Higher at ED
	ED vs WK2	High RRS	ABRACL	-0.0679	-0.707	-5.81	-0.701	0.484	0.638	3.04	2.98	NA	Higher at ED
	ED vs WK2	High RRS	PHF13	-0.054	-0.707	-5.81	-0.701	0.484	0.638	3.16	3.1	NA	Higher at ED
	ED vs WK2	High RRS	E2F5	0.0694	0.709	-5.81	0.699	0.485	0.64	1.54	1.64	NA	Higher at WK2
	ED vs WK2	High RRS	SRPRA	0.0322	0.709	-5.81	0.699	0.485	0.64	6.4	6.44	NA	Higher at WK2
	ED vs WK2	High RRS	UPF3AP3	0.072	0.71	-5.81	0.698	0.485	0.64	1.6	1.69	NA	Higher at WK2
	ED vs WK2	High RRS	NCBP1	-0.0369	-0.709	-5.81	-0.698	0.485	0.64	4.33	4.29	NA	Higher at ED
	ED vs WK2	High RRS	POLE4	-0.0627	-0.703	-5.81	-0.697	0.486	0.64	2.05	1.99	NA	Higher at ED
	ED vs WK2	High RRS	COPG2	-0.0585	-0.708	-5.81	-0.697	0.486	0.641	2.52	2.48	NA	Higher at ED
	ED vs WK2	High RRS	BMI1	-0.059	-0.707	-5.81	-0.696	0.486	0.641	3.63	3.59	NA	Higher at ED
	ED vs WK2	High RRS	CXCR4	-0.0571	-0.707	-5.81	-0.697	0.486	0.641	7.29	7.23	NA	Higher at ED
	ED vs WK2	High RRS	LINC00115	-0.0608	-0.707	-5.81	-0.697	0.486	0.641	7.64	7.58	NA	Higher at ED
	ED vs WK2	High RRS	IGLV3.21	0.094	0.707	-5.81	0.696	0.486	0.641	1.28	1.42	NA	Higher at WK2
	ED vs WK2	High RRS	RABGAP1	-0.0299	-0.702	-5.81	-0.696	0.486	0.641	4.84	4.81	NA	Higher at ED
	ED vs WK2	High RRS	TMEM128	-0.0823	-0.702	-5.81	-0.696	0.486	0.641	1.84	1.76	NA	Higher at ED
	ED vs WK2	High RRS	NLRP2	0.069	0.707	-5.81	0.696	0.487	0.641	2.05	2.13	NA	Higher at WK2
	ED vs WK2	High RRS	ELMOD3	-0.0441	-0.706	-5.81	-0.695	0.487	0.641	3.82	3.78	NA	Higher at ED
	ED vs WK2	High RRS	PTPN4	0.0603	0.706	-5.81	0.695	0.487	0.641	5.75	5.81	NA	Higher at WK2
	ED vs WK2	High RRS	THRAP3	0.0541	0.701	-5.82	0.695	0.487	0.641	7.16	7.21	NA	Higher at WK2
	ED vs WK2	High RRS	WWP1	0.0412	0.706	-5.81	0.695	0.487	0.642	5.03	5.07	NA	Higher at WK2
	ED vs WK2	High RRS	FAM221A	-0.056	-0.705	-5.81	-0.695	0.487	0.642	1.53	1.48	NA	Higher at ED
	ED vs WK2	High RRS	FERRY3	-0.0539	-0.706	-5.81	-0.695	0.487	0.642	2.56	2.51	NA	Higher at ED
	ED vs WK2	High RRS	FASTKD2	0.0531	0.7	-5.82	0.694	0.488	0.642	3.53	3.58	NA	Higher at WK2
	ED vs WK2	High RRS	IGHV3.33	0.115	0.706	-5.81	0.694	0.488	0.642	2.1	2.19	NA	Higher at WK2
	ED vs WK2	High RRS	EFCAB13.DT	-0.0726	-0.706	-5.81	-0.693	0.488	0.643	1.99	1.91	NA	Higher at ED
	ED vs WK2	High RRS	DMPK	0.0696	0.704	-5.81	0.693	0.488	0.643	3.16	3.24	NA	Higher at WK2
	ED vs WK2	High RRS	METTL6	-0.0416	-0.704	-5.81	-0.693	0.488	0.643	2.62	2.59	NA	Higher at ED
	ED vs WK2	High RRS	STAT3	-0.0736	-0.702	-5.81	-0.691	0.489	0.644	8.18	8.1	NA	Higher at ED
	ED vs WK2	High RRS	GPBP1L1	-0.0333	-0.701	-5.81	-0.69	0.49	0.645	6.53	6.5	NA	Higher at ED
	ED vs WK2	High RRS	H4C14	-0.31	-0.702	-5.81	-0.69	0.49	0.645	3.5	3.18	NA	Higher at ED
	ED vs WK2	High RRS	ACVR1B	-0.0559	-0.7	-5.81	-0.69	0.49	0.645	3.95	3.91	NA	Higher at ED
	ED vs WK2	High RRS	PRAF2	0.0448	0.7	-5.81	0.689	0.491	0.646	3.53	3.58	NA	Higher at WK2
	ED vs WK2	High RRS	ZNF749	0.0414	0.7	-5.81	0.689	0.491	0.646	2.32	2.37	NA	Higher at WK2
	ED vs WK2	High RRS	CEP76	0.0662	0.7	-5.81	0.689	0.491	0.646	1.53	1.59	NA	Higher at WK2
	ED vs WK2	High RRS	FAM76A	-0.0461	-0.694	-5.82	-0.689	0.491	0.646	2.82	2.77	NA	Higher at ED
	ED vs WK2	High RRS	CARS1	-0.039	-0.699	-5.81	-0.689	0.491	0.646	5.36	5.32	NA	Higher at ED
	ED vs WK2	High RRS	ANXA7	0.0298	0.699	-5.81	0.688	0.491	0.646	5.2	5.23	NA	Higher at WK2
	ED vs WK2	High RRS	ENSG00000279583	0.0384	0.698	-5.82	0.688	0.492	0.646	4.78	4.82	NA	Higher at WK2
	ED vs WK2	High RRS	PLGLB1	-0.0612	-0.698	-5.81	-0.688	0.492	0.646	2.61	2.57	NA	Higher at ED
	ED vs WK2	High RRS	SETD1B	0.0573	0.698	-5.82	0.688	0.492	0.646	7.63	7.69	NA	Higher at WK2
	ED vs WK2	High RRS	NDUFA13	0.0402	0.698	-5.82	0.687	0.492	0.647	3.86	3.9	NA	Higher at WK2
	ED vs WK2	High RRS	ISG15	0.118	0.698	-5.81	0.687	0.492	0.647	3.66	3.82	NA	Higher at WK2
	ED vs WK2	High RRS	TSPAN14	0.0323	0.698	-5.82	0.687	0.492	0.647	7.43	7.46	NA	Higher at WK2
	ED vs WK2	High RRS	CYB5D1	-0.0559	-0.698	-5.82	-0.686	0.492	0.647	1.84	1.79	NA	Higher at ED
	ED vs WK2	High RRS	PALB2	0.0554	0.692	-5.82	0.686	0.492	0.647	2.85	2.9	NA	Higher at WK2
	ED vs WK2	High RRS	ENSG00000293691	-0.0771	-0.697	-5.81	-0.686	0.493	0.647	4.38	4.3	NA	Higher at ED
	ED vs WK2	High RRS	FAM106A	-0.0387	-0.696	-5.82	-0.686	0.493	0.647	5.08	5.05	NA	Higher at ED
	ED vs WK2	High RRS	MTPN	0.0428	0.696	-5.82	0.686	0.493	0.647	7.55	7.59	NA	Higher at WK2
	ED vs WK2	High RRS	VPS9D1	-0.0568	-0.696	-5.82	-0.686	0.493	0.647	3.91	3.87	NA	Higher at ED
	ED vs WK2	High RRS	LTO1	0.0328	0.695	-5.82	0.685	0.494	0.648	4.4	4.43	NA	Higher at WK2
	ED vs WK2	High RRS	COG2	0.0366	0.695	-5.82	0.684	0.494	0.648	4.08	4.11	NA	Higher at WK2
	ED vs WK2	High RRS	FGD2	-0.0451	-0.695	-5.82	-0.684	0.494	0.648	6.13	6.08	NA	Higher at ED
	ED vs WK2	High RRS	MRPL23	0.0627	0.695	-5.82	0.684	0.494	0.648	3.11	3.17	NA	Higher at WK2
	ED vs WK2	High RRS	TRIR	-0.0366	-0.695	-5.82	-0.684	0.494	0.648	6.07	6.04	NA	Higher at ED
	ED vs WK2	High RRS	RPP25	-0.0942	-0.695	-5.82	-0.684	0.494	0.648	1.46	1.37	NA	Higher at ED
	ED vs WK2	High RRS	ABHD15	0.0476	0.694	-5.82	0.684	0.494	0.648	3.72	3.77	NA	Higher at WK2
	ED vs WK2	High RRS	PLEKHJ1	-0.0427	-0.694	-5.82	-0.684	0.494	0.648	4	3.96	NA	Higher at ED
	ED vs WK2	High RRS	ZNF467	-0.0738	-0.693	-5.82	-0.683	0.494	0.649	6.44	6.36	NA	Higher at ED
	ED vs WK2	High RRS	ZNF677	0.0571	0.694	-5.82	0.683	0.494	0.649	1.82	1.88	NA	Higher at WK2
	ED vs WK2	High RRS	ANKRD13C	0.0488	0.694	-5.82	0.683	0.495	0.649	4.03	4.08	NA	Higher at WK2
	ED vs WK2	High RRS	BRK1	-0.0478	-0.693	-5.82	-0.682	0.495	0.649	4.55	4.5	NA	Higher at ED
	ED vs WK2	High RRS	EIF4E2	-0.0323	-0.693	-5.82	-0.682	0.495	0.649	5.62	5.59	NA	Higher at ED
	ED vs WK2	High RRS	GPR108	-0.0443	-0.693	-5.82	-0.682	0.495	0.649	4.7	4.66	NA	Higher at ED
	ED vs WK2	High RRS	SYK	-0.0443	-0.693	-5.82	-0.682	0.495	0.649	7.57	7.53	NA	Higher at ED
	ED vs WK2	High RRS	ZFP82	-0.061	-0.693	-5.82	-0.682	0.495	0.649	2.08	2.05	NA	Higher at ED
	ED vs WK2	High RRS	PCCA	0.0531	0.687	-5.82	0.682	0.495	0.649	2.62	2.67	NA	Higher at WK2
	ED vs WK2	High RRS	RBMX2	-0.0415	-0.692	-5.82	-0.682	0.495	0.65	3.06	3.02	NA	Higher at ED
	ED vs WK2	High RRS	PRICKLE3	0.0428	0.692	-5.82	0.682	0.496	0.65	2.97	3.02	NA	Higher at WK2
	ED vs WK2	High RRS	WDR76	0.0744	0.687	-5.82	0.681	0.496	0.65	2.2	2.27	NA	Higher at WK2
	ED vs WK2	High RRS	GIGYF2	0.0385	0.687	-5.82	0.681	0.496	0.65	6.28	6.32	NA	Higher at WK2
	ED vs WK2	High RRS	LILRA1	-0.0426	-0.691	-5.82	-0.681	0.496	0.65	6.19	6.14	NA	Higher at ED
	ED vs WK2	High RRS	NUDT5	-0.0335	-0.691	-5.82	-0.681	0.496	0.65	4.45	4.42	NA	Higher at ED
	ED vs WK2	High RRS	ENSG00000251023	-0.0557	-0.69	-5.82	-0.68	0.497	0.65	2.46	2.41	NA	Higher at ED
	ED vs WK2	High RRS	TIMP2	-0.0677	-0.69	-5.82	-0.68	0.496	0.65	7.01	6.94	NA	Higher at ED
	ED vs WK2	High RRS	ZMAT5	-0.0424	-0.691	-5.82	-0.68	0.497	0.65	2.71	2.67	NA	Higher at ED
	ED vs WK2	High RRS	ACADVL	-0.0458	-0.69	-5.82	-0.68	0.497	0.651	5.87	5.82	NA	Higher at ED
	ED vs WK2	High RRS	HAUS6	-0.0402	-0.69	-5.82	-0.68	0.497	0.651	3.83	3.79	NA	Higher at ED
	ED vs WK2	High RRS	SLC46A1	0.0637	0.69	-5.82	0.68	0.497	0.651	1.98	2.04	NA	Higher at WK2
	ED vs WK2	High RRS	AHSA1	0.033	0.69	-5.82	0.679	0.497	0.651	4.48	4.51	NA	Higher at WK2
	ED vs WK2	High RRS	RAC2	0.0471	0.69	-5.82	0.679	0.497	0.651	8.81	8.86	NA	Higher at WK2
	ED vs WK2	High RRS	PHACTR2	0.0394	0.689	-5.82	0.679	0.497	0.651	5.03	5.07	NA	Higher at WK2
	ED vs WK2	High RRS	STMN1	0.0838	0.689	-5.82	0.679	0.497	0.651	2.71	2.8	NA	Higher at WK2
	ED vs WK2	High RRS	TIMM10	0.0732	0.689	-5.82	0.679	0.497	0.651	1.5	1.58	NA	Higher at WK2
	ED vs WK2	High RRS	TUBA4A	0.0583	0.689	-5.82	0.678	0.498	0.651	6.61	6.66	NA	Higher at WK2
	ED vs WK2	High RRS	C2CD3	0.028	0.688	-5.82	0.678	0.498	0.651	5.75	5.78	NA	Higher at WK2
	ED vs WK2	High RRS	CD274	0.0772	0.688	-5.82	0.678	0.498	0.651	2.89	2.97	NA	Higher at WK2
	ED vs WK2	High RRS	ENSG00000290085	0.0506	0.689	-5.82	0.678	0.498	0.651	2.28	2.33	NA	Higher at WK2
	ED vs WK2	High RRS	PTER	-0.0491	-0.687	-5.82	-0.677	0.498	0.652	3.05	3.01	NA	Higher at ED
	ED vs WK2	High RRS	CCDC142	-0.0442	-0.687	-5.82	-0.677	0.498	0.652	4.32	4.27	NA	Higher at ED
	ED vs WK2	High RRS	ENSG00000279133	0.0466	0.682	-5.83	0.677	0.499	0.652	3.25	3.3	NA	Higher at WK2
	ED vs WK2	High RRS	ZNF529	-0.0429	-0.687	-5.82	-0.677	0.499	0.652	3.31	3.27	NA	Higher at ED
	ED vs WK2	High RRS	BOD1	-0.0573	-0.687	-5.82	-0.676	0.499	0.652	2.53	2.47	NA	Higher at ED
	ED vs WK2	High RRS	TBC1D4	0.0487	0.686	-5.82	0.676	0.499	0.653	4.4	4.46	NA	Higher at WK2
	ED vs WK2	High RRS	UBE2D4	0.0514	0.686	-5.82	0.676	0.499	0.653	2.36	2.42	NA	Higher at WK2
	ED vs WK2	High RRS	UQCC3	0.0596	0.681	-5.83	0.675	0.499	0.653	1.63	1.69	NA	Higher at WK2
	ED vs WK2	High RRS	GATD3	-0.05	-0.686	-5.82	-0.675	0.499	0.653	3.2	3.18	NA	Higher at ED
	ED vs WK2	High RRS	HK2	-0.0803	-0.685	-5.82	-0.675	0.5	0.653	5.98	5.88	NA	Higher at ED
	ED vs WK2	High RRS	NIBAN3	0.0656	0.685	-5.82	0.675	0.5	0.653	4.66	4.74	NA	Higher at WK2
	ED vs WK2	High RRS	PAQR7	-0.0545	-0.686	-5.82	-0.675	0.5	0.653	2.66	2.58	NA	Higher at ED
	ED vs WK2	High RRS	POGK	0.0343	0.685	-5.82	0.675	0.5	0.653	5.23	5.26	NA	Higher at WK2
	ED vs WK2	High RRS	RHOU	0.0564	0.685	-5.82	0.675	0.5	0.653	3.06	3.11	NA	Higher at WK2
	ED vs WK2	High RRS	KPNA2	0.0653	0.685	-5.83	0.674	0.5	0.653	2.81	2.88	NA	Higher at WK2
	ED vs WK2	High RRS	MTMR12	-0.0355	-0.684	-5.83	-0.673	0.501	0.654	4.76	4.72	NA	Higher at ED
	ED vs WK2	High RRS	CPED1	-0.0599	-0.683	-5.82	-0.673	0.501	0.654	2.11	2.06	NA	Higher at ED
	ED vs WK2	High RRS	TIMM23	0.0423	0.683	-5.82	0.673	0.501	0.654	3.07	3.11	NA	Higher at WK2
	ED vs WK2	High RRS	KANSL1L.AS1	0.065	0.683	-5.83	0.673	0.501	0.654	1.95	2.02	NA	Higher at WK2
	ED vs WK2	High RRS	MARCO	-0.0821	-0.683	-5.82	-0.672	0.501	0.655	1.5	1.41	NA	Higher at ED
	ED vs WK2	High RRS	LNPEP	0.0286	0.682	-5.83	0.672	0.502	0.655	7.38	7.41	NA	Higher at WK2
	ED vs WK2	High RRS	PNKP	0.0426	0.682	-5.83	0.672	0.502	0.655	4.73	4.77	NA	Higher at WK2
	ED vs WK2	High RRS	ENSG00000286503	0.0644	0.682	-5.83	0.671	0.502	0.655	1.65	1.71	NA	Higher at WK2
	ED vs WK2	High RRS	CSNK1G2	0.0351	0.681	-5.83	0.671	0.502	0.655	6.7	6.73	NA	Higher at WK2
	ED vs WK2	High RRS	CAP2P1	0.0733	0.681	-5.83	0.671	0.502	0.655	1.63	1.7	NA	Higher at WK2
	ED vs WK2	High RRS	ENSG00000225889	-0.0694	-0.681	-5.83	-0.671	0.502	0.656	5.76	5.69	NA	Higher at ED
	ED vs WK2	High RRS	NTAQ1	0.0758	0.676	-5.83	0.671	0.502	0.656	1.46	1.53	NA	Higher at WK2
	ED vs WK2	High RRS	TBC1D24	0.058	0.68	-5.83	0.671	0.503	0.656	3.2	3.26	NA	Higher at WK2
	ED vs WK2	High RRS	CKAP2	0.0447	0.681	-5.83	0.67	0.503	0.656	3.24	3.29	NA	Higher at WK2
	ED vs WK2	High RRS	PEX14	0.0563	0.681	-5.83	0.67	0.503	0.656	2.87	2.93	NA	Higher at WK2
	ED vs WK2	High RRS	HMGXB4	0.0333	0.68	-5.83	0.67	0.503	0.656	3.65	3.68	NA	Higher at WK2
	ED vs WK2	High RRS	DTHD1	0.0638	0.68	-5.83	0.669	0.503	0.656	3.09	3.15	NA	Higher at WK2
	ED vs WK2	High RRS	SCYL2P1	0.0565	0.679	-5.83	0.67	0.503	0.656	2.16	2.17	NA	Higher at WK2
	ED vs WK2	High RRS	CTNS	0.041	0.679	-5.83	0.669	0.503	0.656	2.96	3	NA	Higher at WK2
	ED vs WK2	High RRS	DBR1	0.0468	0.679	-5.83	0.669	0.504	0.657	3.15	3.2	NA	Higher at WK2
	ED vs WK2	High RRS	CCDC180	0.0877	0.679	-5.83	0.669	0.504	0.657	2.64	2.72	NA	Higher at WK2
	ED vs WK2	High RRS	SP100	-0.0348	-0.678	-5.83	-0.668	0.504	0.657	7.44	7.4	NA	Higher at ED
	ED vs WK2	High RRS	LINC01359	0.0957	0.678	-5.83	0.668	0.504	0.657	3.91	4.02	NA	Higher at WK2
	ED vs WK2	High RRS	TRPM6	-0.0725	-0.678	-5.83	-0.668	0.504	0.657	4.38	4.32	NA	Higher at ED
	ED vs WK2	High RRS	ORMDL2	0.0365	0.678	-5.83	0.668	0.504	0.657	3.31	3.34	NA	Higher at WK2
	ED vs WK2	High RRS	STAP1	-0.0665	-0.678	-5.83	-0.668	0.504	0.657	1.53	1.45	NA	Higher at ED
	ED vs WK2	High RRS	CES4A	0.0599	0.677	-5.83	0.667	0.505	0.657	1.63	1.69	NA	Higher at WK2
	ED vs WK2	High RRS	ADCK2	0.0533	0.677	-5.83	0.667	0.505	0.658	2.89	2.94	NA	Higher at WK2
	ED vs WK2	High RRS	GPAM	-0.0493	-0.676	-5.83	-0.667	0.505	0.658	2.26	2.2	NA	Higher at ED
	ED vs WK2	High RRS	MTPAP	0.0398	0.676	-5.83	0.667	0.505	0.658	3.39	3.43	NA	Higher at WK2
	ED vs WK2	High RRS	NEFL	0.0624	0.676	-5.83	0.666	0.505	0.658	1.45	1.54	NA	Higher at WK2
	ED vs WK2	High RRS	GTF2IRD2	0.0617	0.676	-5.83	0.666	0.505	0.658	3.12	3.19	NA	Higher at WK2
	ED vs WK2	High RRS	ATP5MF	-0.0632	-0.676	-5.83	-0.666	0.506	0.658	3.18	3.12	NA	Higher at ED
	ED vs WK2	High RRS	ATP2A2	0.0291	0.675	-5.83	0.665	0.506	0.659	5.73	5.76	NA	Higher at WK2
	ED vs WK2	High RRS	BORCS8.MEF2B	-0.101	-0.675	-5.83	-0.665	0.506	0.659	1.97	1.87	NA	Higher at ED
	ED vs WK2	High RRS	TOMM22	-0.0561	-0.675	-5.83	-0.665	0.506	0.659	3.85	3.79	NA	Higher at ED
	ED vs WK2	High RRS	COMMD4	0.0436	0.674	-5.83	0.664	0.507	0.659	2.36	2.41	NA	Higher at WK2
	ED vs WK2	High RRS	DIDO1	0.0253	0.674	-5.83	0.664	0.507	0.659	7.2	7.23	NA	Higher at WK2
	ED vs WK2	High RRS	RGS12	0.0509	0.674	-5.83	0.664	0.507	0.659	3.04	3.1	NA	Higher at WK2
	ED vs WK2	High RRS	SPG11	-0.0322	-0.674	-5.83	-0.664	0.507	0.659	6.93	6.9	NA	Higher at ED
	ED vs WK2	High RRS	SPATA20	0.0666	0.674	-5.83	0.664	0.507	0.659	2.49	2.52	NA	Higher at WK2
	ED vs WK2	High RRS	LONP2	-0.0305	-0.673	-5.83	-0.663	0.507	0.66	6.12	6.09	NA	Higher at ED
	ED vs WK2	High RRS	FUBP1	0.0289	0.673	-5.83	0.663	0.507	0.66	5.96	5.99	NA	Higher at WK2
	ED vs WK2	High RRS	EIF2AK4	0.0359	0.673	-5.83	0.663	0.507	0.66	4.35	4.39	NA	Higher at WK2
	ED vs WK2	High RRS	NEMP1	0.0431	0.673	-5.83	0.663	0.507	0.66	3.6	3.65	NA	Higher at WK2
	ED vs WK2	High RRS	TNS3	-0.0455	-0.673	-5.83	-0.663	0.507	0.66	4.47	4.42	NA	Higher at ED
	ED vs WK2	High RRS	CENPK	-0.0771	-0.673	-5.83	-0.663	0.508	0.66	2.01	1.91	NA	Higher at ED
	ED vs WK2	High RRS	HCLS1	-0.0556	-0.673	-5.83	-0.663	0.508	0.66	8.6	8.54	NA	Higher at ED
	ED vs WK2	High RRS	JPT1	-0.0604	-0.672	-5.83	-0.662	0.508	0.66	5.27	5.21	NA	Higher at ED
	ED vs WK2	High RRS	UBE3A	-0.0325	-0.672	-5.83	-0.662	0.508	0.66	5.85	5.82	NA	Higher at ED
	ED vs WK2	High RRS	KIF3B	-0.0356	-0.672	-5.83	-0.662	0.508	0.66	4.61	4.57	NA	Higher at ED
	ED vs WK2	High RRS	MTMR3	-0.0605	-0.672	-5.83	-0.662	0.508	0.66	7.76	7.69	NA	Higher at ED
	ED vs WK2	High RRS	UPF2	-0.0428	-0.672	-5.83	-0.662	0.508	0.66	6.21	6.17	NA	Higher at ED
	ED vs WK2	High RRS	CD82	-0.0577	-0.671	-5.83	-0.661	0.508	0.66	5.78	5.72	NA	Higher at ED
	ED vs WK2	High RRS	NR1H2	0.0408	0.671	-5.83	0.661	0.508	0.66	5.37	5.41	NA	Higher at WK2
	ED vs WK2	High RRS	MTCO1P12	-0.175	-0.671	-5.83	-0.661	0.508	0.661	3.53	3.48	NA	Higher at ED
	ED vs WK2	High RRS	BAX	-0.0311	-0.67	-5.83	-0.66	0.509	0.661	4.33	4.3	NA	Higher at ED
	ED vs WK2	High RRS	SBNO1	-0.0304	-0.671	-5.83	-0.661	0.509	0.661	6.3	6.27	NA	Higher at ED
	ED vs WK2	High RRS	TLNRD1	0.0329	0.67	-5.83	0.66	0.509	0.661	5.14	5.17	NA	Higher at WK2
	ED vs WK2	High RRS	ENSG00000275180	-0.0474	-0.67	-5.84	-0.66	0.509	0.661	2.51	2.47	NA	Higher at ED
	ED vs WK2	High RRS	IGHV3.48	0.0812	0.67	-5.83	0.66	0.509	0.661	1.32	1.41	NA	Higher at WK2
	ED vs WK2	High RRS	IP6K2	-0.0305	-0.67	-5.84	-0.66	0.509	0.661	4.71	4.68	NA	Higher at ED
	ED vs WK2	High RRS	ZNF585A	-0.0386	-0.67	-5.83	-0.66	0.509	0.661	3.45	3.41	NA	Higher at ED
	ED vs WK2	High RRS	FTX	0.0429	0.669	-5.84	0.659	0.51	0.662	7.07	7.11	NA	Higher at WK2
	ED vs WK2	High RRS	MIEN1	-0.0383	-0.669	-5.83	-0.659	0.51	0.662	3.92	3.88	NA	Higher at ED
	ED vs WK2	High RRS	SS18	-0.0301	-0.669	-5.83	-0.659	0.51	0.662	4.92	4.89	NA	Higher at ED
	ED vs WK2	High RRS	SNHG12	0.0531	0.669	-5.83	0.659	0.51	0.662	3.45	3.51	NA	Higher at WK2
	ED vs WK2	High RRS	MAP3K14.AS1	0.0655	0.669	-5.83	0.659	0.51	0.662	1.98	2.03	NA	Higher at WK2
	ED vs WK2	High RRS	PHB1	0.0437	0.663	-5.84	0.658	0.511	0.662	3.63	3.67	NA	Higher at WK2
	ED vs WK2	High RRS	HNRNPD	0.0292	0.668	-5.84	0.658	0.511	0.662	6.8	6.83	NA	Higher at WK2
	ED vs WK2	High RRS	MSN	0.0662	0.663	-5.84	0.658	0.511	0.662	9.73	9.79	NA	Higher at WK2
	ED vs WK2	High RRS	TSC22D3	-0.0779	-0.668	-5.84	-0.658	0.511	0.662	8.27	8.19	NA	Higher at ED
	ED vs WK2	High RRS	SCN1B	-0.0793	-0.667	-5.84	-0.658	0.511	0.662	1.95	1.87	NA	Higher at ED
	ED vs WK2	High RRS	GARS1.DT	-0.0369	-0.667	-5.83	-0.657	0.511	0.663	7.12	7.08	NA	Higher at ED
	ED vs WK2	High RRS	ILF2	0.048	0.663	-5.84	0.657	0.511	0.663	4.26	4.31	NA	Higher at WK2
	ED vs WK2	High RRS	ENSG00000273066	0.0476	0.667	-5.84	0.657	0.511	0.663	1.71	1.77	NA	Higher at WK2
	ED vs WK2	High RRS	GNPNAT1	0.0556	0.667	-5.84	0.657	0.511	0.663	1.97	2.03	NA	Higher at WK2
	ED vs WK2	High RRS	HSPBP1	0.066	0.662	-5.84	0.657	0.511	0.663	2.3	2.37	NA	Higher at WK2
	ED vs WK2	High RRS	SP1	-0.0504	-0.666	-5.84	-0.657	0.511	0.663	8.07	8.01	NA	Higher at ED
	ED vs WK2	High RRS	CAPZB	0.031	0.666	-5.84	0.656	0.512	0.663	8	8.03	NA	Higher at WK2
	ED vs WK2	High RRS	POU2F2	0.0421	0.666	-5.84	0.656	0.512	0.663	6.71	6.75	NA	Higher at WK2
	ED vs WK2	High RRS	PTGDR	0.0845	0.666	-5.84	0.656	0.512	0.663	3.9	3.98	NA	Higher at WK2
	ED vs WK2	High RRS	SLC12A2	-0.0441	-0.666	-5.84	-0.656	0.512	0.663	3.22	3.18	NA	Higher at ED
	ED vs WK2	High RRS	GEMIN6	0.0676	0.665	-5.84	0.655	0.512	0.664	1.51	1.58	NA	Higher at WK2
	ED vs WK2	High RRS	EPB41L3	-0.0577	-0.665	-5.84	-0.655	0.512	0.664	4.35	4.29	NA	Higher at ED
	ED vs WK2	High RRS	OVCA2	-0.0672	-0.665	-5.84	-0.655	0.512	0.664	2.3	2.22	NA	Higher at ED
	ED vs WK2	High RRS	TOMM70	-0.0463	-0.665	-5.84	-0.655	0.513	0.664	4.04	3.99	NA	Higher at ED
	ED vs WK2	High RRS	OTUD3	0.0402	0.664	-5.84	0.654	0.513	0.664	3.3	3.34	NA	Higher at WK2
	ED vs WK2	High RRS	ENSG00000274460	-0.0461	-0.664	-5.84	-0.654	0.513	0.665	2.5	2.46	NA	Higher at ED
	ED vs WK2	High RRS	RAPGEFL1	-0.062	-0.663	-5.84	-0.654	0.513	0.665	2.28	2.24	NA	Higher at ED
	ED vs WK2	High RRS	NATD1	0.0739	0.664	-5.84	0.654	0.513	0.665	6.61	6.66	NA	Higher at WK2
	ED vs WK2	High RRS	OGDH	0.0441	0.663	-5.84	0.653	0.514	0.665	6.37	6.41	NA	Higher at WK2
	ED vs WK2	High RRS	MYOSLID.AS1	-0.0683	-0.663	-5.84	-0.653	0.514	0.665	2.19	2.14	NA	Higher at ED
	ED vs WK2	High RRS	PSD4	-0.0386	-0.663	-5.84	-0.653	0.514	0.665	8.03	7.99	NA	Higher at ED
	ED vs WK2	High RRS	PTPRJ	-0.0588	-0.663	-5.84	-0.653	0.514	0.665	8.26	8.2	NA	Higher at ED
	ED vs WK2	High RRS	ACOT13	-0.0502	-0.662	-5.84	-0.653	0.514	0.665	2.36	2.31	NA	Higher at ED
	ED vs WK2	High RRS	SNX25	0.061	0.663	-5.84	0.653	0.514	0.665	2.8	2.88	NA	Higher at WK2
	ED vs WK2	High RRS	ATP5F1E	-0.0716	-0.662	-5.84	-0.652	0.514	0.665	5.34	5.27	NA	Higher at ED
	ED vs WK2	High RRS	LINC00869	0.0365	0.662	-5.84	0.652	0.514	0.665	5.83	5.86	NA	Higher at WK2
	ED vs WK2	High RRS	GCDH	0.0571	0.662	-5.84	0.652	0.514	0.665	3.22	3.28	NA	Higher at WK2
	ED vs WK2	High RRS	CILK1	0.0343	0.661	-5.84	0.651	0.515	0.666	4.11	4.14	NA	Higher at WK2
	ED vs WK2	High RRS	NUP35	-0.0473	-0.66	-5.84	-0.651	0.515	0.666	1.85	1.8	NA	Higher at ED
	ED vs WK2	High RRS	ZCWPW1	-0.0738	-0.656	-5.84	-0.651	0.515	0.666	1.56	1.49	NA	Higher at ED
	ED vs WK2	High RRS	NEK6	-0.0455	-0.66	-5.84	-0.65	0.515	0.666	6.29	6.24	NA	Higher at ED
	ED vs WK2	High RRS	LINC02631	-0.0714	-0.661	-5.84	-0.65	0.516	0.666	2	1.95	NA	Higher at ED
	ED vs WK2	High RRS	SIDT2	-0.0346	-0.659	-5.84	-0.65	0.516	0.667	5.62	5.58	NA	Higher at ED
	ED vs WK2	High RRS	GFPT1	0.0399	0.659	-5.84	0.649	0.516	0.667	4.03	4.07	NA	Higher at WK2
	ED vs WK2	High RRS	FDX1	-0.0503	-0.658	-5.84	-0.649	0.516	0.667	2.95	2.9	NA	Higher at ED
	ED vs WK2	High RRS	GLYR1	0.0356	0.659	-5.84	0.649	0.516	0.667	6.29	6.32	NA	Higher at WK2
	ED vs WK2	High RRS	MRPL19	0.0394	0.659	-5.84	0.649	0.516	0.667	3.87	3.92	NA	Higher at WK2
	ED vs WK2	High RRS	SLC35E3	0.0409	0.657	-5.84	0.648	0.517	0.668	5.06	5.1	NA	Higher at WK2
	ED vs WK2	High RRS	RNGTT	-0.0399	-0.657	-5.84	-0.648	0.517	0.668	4.17	4.13	NA	Higher at ED
	ED vs WK2	High RRS	RPL37	0.0662	0.657	-5.84	0.648	0.517	0.668	7.3	7.35	NA	Higher at WK2
	ED vs WK2	High RRS	ENSG00000188897	-0.0827	-0.657	-5.84	-0.647	0.517	0.668	6.09	6	NA	Higher at ED
	ED vs WK2	High RRS	PCYOX1	-0.0338	-0.657	-5.84	-0.647	0.518	0.668	3.75	3.72	NA	Higher at ED
	ED vs WK2	High RRS	SORL1.AS1	0.0449	0.657	-5.84	0.647	0.518	0.668	4.16	4.21	NA	Higher at WK2
	ED vs WK2	High RRS	ASAP1.IT2	-0.0688	-0.656	-5.84	-0.647	0.518	0.669	2.48	2.43	NA	Higher at ED
	ED vs WK2	High RRS	GRB2	-0.046	-0.656	-5.84	-0.647	0.518	0.669	7.74	7.69	NA	Higher at ED
	ED vs WK2	High RRS	ZNF789	0.0499	0.657	-5.84	0.647	0.518	0.669	2.64	2.69	NA	Higher at WK2
	ED vs WK2	High RRS	ITGB2	-0.0465	-0.656	-5.84	-0.647	0.518	0.669	9.5	9.45	NA	Higher at ED
	ED vs WK2	High RRS	C20orf204	0.0729	0.655	-5.84	0.646	0.519	0.669	1.28	1.34	NA	Higher at WK2
	ED vs WK2	High RRS	PGD	-0.0833	-0.655	-5.84	-0.645	0.519	0.669	7.33	7.22	NA	Higher at ED
	ED vs WK2	High RRS	HCK	-0.0659	-0.655	-5.84	-0.645	0.519	0.669	8.18	8.1	NA	Higher at ED
	ED vs WK2	High RRS	COX10	0.0383	0.654	-5.84	0.645	0.519	0.67	3.33	3.37	NA	Higher at WK2
	ED vs WK2	High RRS	TRA2B	-0.0285	-0.654	-5.84	-0.644	0.52	0.67	6.46	6.43	NA	Higher at ED
	ED vs WK2	High RRS	USB1	-0.0474	-0.653	-5.84	-0.644	0.52	0.67	5.85	5.8	NA	Higher at ED
	ED vs WK2	High RRS	ATXN7L3.AS1	0.0439	0.653	-5.84	0.644	0.52	0.671	2.95	2.99	NA	Higher at WK2
	ED vs WK2	High RRS	PEX6	-0.0393	-0.653	-5.84	-0.644	0.52	0.671	3.89	3.85	NA	Higher at ED
	ED vs WK2	High RRS	EIPR1	0.037	0.653	-5.84	0.643	0.52	0.671	3.12	3.16	NA	Higher at WK2
	ED vs WK2	High RRS	ENSG00000289923	-0.0569	-0.653	-5.84	-0.643	0.52	0.671	1.81	1.75	NA	Higher at ED
	ED vs WK2	High RRS	INO80C	-0.0555	-0.653	-5.85	-0.643	0.52	0.671	1.96	1.91	NA	Higher at ED
	ED vs WK2	High RRS	KCNK6	-0.0279	-0.652	-5.84	-0.643	0.52	0.671	4.76	4.73	NA	Higher at ED
	ED vs WK2	High RRS	SCAF8	0.0286	0.648	-5.85	0.643	0.52	0.671	6.34	6.37	NA	Higher at WK2
	ED vs WK2	High RRS	USP14	0.0518	0.653	-5.85	0.643	0.52	0.671	4.06	4.11	NA	Higher at WK2
	ED vs WK2	High RRS	VPS53	0.0271	0.652	-5.84	0.643	0.52	0.671	6.63	6.65	NA	Higher at WK2
	ED vs WK2	High RRS	DIPK2A	-0.044	-0.652	-5.85	-0.643	0.52	0.671	4.34	4.3	NA	Higher at ED
	ED vs WK2	High RRS	TARDBP	0.0215	0.652	-5.84	0.643	0.521	0.671	6.22	6.25	NA	Higher at WK2
	ED vs WK2	High RRS	PILRA	-0.0579	-0.652	-5.84	-0.642	0.521	0.671	6.97	6.9	NA	Higher at ED
	ED vs WK2	High RRS	REX1BD	0.0544	0.647	-5.85	0.642	0.521	0.671	4.03	4.09	NA	Higher at WK2
	ED vs WK2	High RRS	ANKHD1	0.0357	0.647	-5.85	0.642	0.521	0.671	7.42	7.45	NA	Higher at WK2
	ED vs WK2	High RRS	HELZ	0.028	0.652	-5.85	0.642	0.521	0.671	7.19	7.22	NA	Higher at WK2
	ED vs WK2	High RRS	CCDC9	0.0477	0.651	-5.85	0.642	0.521	0.671	4.45	4.5	NA	Higher at WK2
	ED vs WK2	High RRS	THOC7	-0.0606	-0.651	-5.85	-0.642	0.521	0.671	2.39	2.31	NA	Higher at ED
	ED vs WK2	High RRS	PMF1	-0.0315	-0.651	-5.85	-0.642	0.521	0.671	4.06	4.03	NA	Higher at ED
	ED vs WK2	High RRS	HSPA1A	-0.0814	-0.651	-5.85	-0.641	0.521	0.671	8.14	8.05	NA	Higher at ED
	ED vs WK2	High RRS	ENSG00000286288	-0.0717	-0.65	-5.85	-0.641	0.522	0.672	5.02	4.95	NA	Higher at ED
	ED vs WK2	High RRS	NKX3.1	0.0753	0.65	-5.85	0.641	0.522	0.672	1.52	1.53	NA	Higher at WK2
	ED vs WK2	High RRS	FAM111A	-0.028	-0.65	-5.85	-0.64	0.522	0.672	5.95	5.92	NA	Higher at ED
	ED vs WK2	High RRS	SCML1	0.0486	0.65	-5.85	0.64	0.522	0.672	2.14	2.19	NA	Higher at WK2
	ED vs WK2	High RRS	TMEM177	-0.06	-0.65	-5.85	-0.64	0.522	0.672	1.73	1.67	NA	Higher at ED
	ED vs WK2	High RRS	CYLD.AS1	0.0419	0.649	-5.85	0.639	0.523	0.672	2.47	2.51	NA	Higher at WK2
	ED vs WK2	High RRS	RIOX2	-0.0327	-0.649	-5.85	-0.639	0.523	0.673	3.51	3.48	NA	Higher at ED
	ED vs WK2	High RRS	IL6ST	-0.0423	-0.648	-5.85	-0.639	0.523	0.673	6.46	6.41	NA	Higher at ED
	ED vs WK2	High RRS	RBMX	0.0327	0.648	-5.85	0.639	0.523	0.673	6.35	6.38	NA	Higher at WK2
	ED vs WK2	High RRS	IQCH.AS1	0.0688	0.644	-5.85	0.639	0.523	0.673	2.07	2.14	NA	Higher at WK2
	ED vs WK2	High RRS	RSRC2	-0.0302	-0.648	-5.85	-0.639	0.523	0.673	5.69	5.66	NA	Higher at ED
	ED vs WK2	High RRS	ZNF253	-0.0692	-0.648	-5.85	-0.639	0.523	0.673	2.81	2.75	NA	Higher at ED
	ED vs WK2	High RRS	NDUFB4	0.043	0.644	-5.85	0.638	0.523	0.673	3.97	4.01	NA	Higher at WK2
	ED vs WK2	High RRS	CAMTA2	0.0443	0.648	-5.85	0.638	0.523	0.673	5.81	5.85	NA	Higher at WK2
	ED vs WK2	High RRS	COMMD9	-0.0408	-0.647	-5.85	-0.638	0.523	0.673	3.9	3.87	NA	Higher at ED
	ED vs WK2	High RRS	CCSER2	0.0284	0.647	-5.85	0.638	0.524	0.673	5.63	5.65	NA	Higher at WK2
	ED vs WK2	High RRS	HEBP1	0.0538	0.647	-5.85	0.638	0.524	0.673	3.16	3.18	NA	Higher at WK2
	ED vs WK2	High RRS	VIPAS39	-0.0389	-0.643	-5.85	-0.638	0.524	0.673	3.86	3.82	NA	Higher at ED
	ED vs WK2	High RRS	ORC5	-0.0651	-0.643	-5.85	-0.637	0.524	0.673	2.1	2.03	NA	Higher at ED
	ED vs WK2	High RRS	ENSG00000289424	0.0454	0.646	-5.85	0.637	0.524	0.674	4.52	4.57	NA	Higher at WK2
	ED vs WK2	High RRS	SLC9A7	0.0357	0.646	-5.85	0.637	0.524	0.674	3.87	3.92	NA	Higher at WK2
	ED vs WK2	High RRS	TSC22D2	0.0277	0.646	-5.85	0.636	0.524	0.674	5.88	5.9	NA	Higher at WK2
	ED vs WK2	High RRS	ZNF195	-0.0466	-0.646	-5.85	-0.636	0.524	0.674	4.08	4.04	NA	Higher at ED
	ED vs WK2	High RRS	APBB1IP	-0.075	-0.646	-5.85	-0.636	0.525	0.674	7.94	7.86	NA	Higher at ED
	ED vs WK2	High RRS	KCNN4	0.0462	0.645	-5.85	0.636	0.525	0.674	3.16	3.21	NA	Higher at WK2
	ED vs WK2	High RRS	SPATA6	-0.0686	-0.645	-5.85	-0.636	0.525	0.674	2.68	2.62	NA	Higher at ED
	ED vs WK2	High RRS	TRIM3	0.0451	0.645	-5.85	0.636	0.525	0.674	2.67	2.72	NA	Higher at WK2
	ED vs WK2	High RRS	ZKSCAN3	0.0415	0.646	-5.85	0.636	0.525	0.674	2.88	2.92	NA	Higher at WK2
	ED vs WK2	High RRS	RIMOC1	0.0259	0.645	-5.85	0.636	0.525	0.674	4.31	4.34	NA	Higher at WK2
	ED vs WK2	High RRS	CSRNP2	0.0309	0.645	-5.85	0.635	0.525	0.674	3.92	3.95	NA	Higher at WK2
	ED vs WK2	High RRS	RBX1	0.0688	0.644	-5.85	0.635	0.525	0.674	3.18	3.24	NA	Higher at WK2
	ED vs WK2	High RRS	MINDY1	-0.0706	-0.644	-5.85	-0.635	0.526	0.674	6.26	6.18	NA	Higher at ED
	ED vs WK2	High RRS	ZFR	-0.0301	-0.644	-5.85	-0.635	0.525	0.674	6.09	6.06	NA	Higher at ED
	ED vs WK2	High RRS	CIRBP	0.0267	0.644	-5.85	0.635	0.526	0.675	7.16	7.18	NA	Higher at WK2
	ED vs WK2	High RRS	ZNF835	0.07	0.644	-5.85	0.634	0.526	0.675	1.35	1.44	NA	Higher at WK2
	ED vs WK2	High RRS	ATP6V0D1.DT	-0.0306	-0.643	-5.85	-0.634	0.526	0.675	3.85	3.82	NA	Higher at ED
	ED vs WK2	High RRS	ENSG00000286264	0.0731	0.643	-5.85	0.633	0.526	0.675	1.73	1.81	NA	Higher at WK2
	ED vs WK2	High RRS	ODF2L	-0.0416	-0.643	-5.85	-0.633	0.527	0.675	4.3	4.26	NA	Higher at ED
	ED vs WK2	High RRS	SYTL2	0.0543	0.643	-5.85	0.634	0.526	0.675	4.31	4.37	NA	Higher at WK2
	ED vs WK2	High RRS	UFD1	-0.0262	-0.643	-5.85	-0.633	0.526	0.675	4.95	4.92	NA	Higher at ED
	ED vs WK2	High RRS	ABHD12	0.0558	0.643	-5.85	0.633	0.527	0.675	2.83	2.89	NA	Higher at WK2
	ED vs WK2	High RRS	ABCB9	-0.056	-0.641	-5.85	-0.632	0.527	0.676	2.03	1.98	NA	Higher at ED
	ED vs WK2	High RRS	WSB2	-0.0394	-0.641	-5.85	-0.632	0.527	0.676	4.35	4.31	NA	Higher at ED
	ED vs WK2	High RRS	GTDC1	-0.0457	-0.641	-5.85	-0.632	0.528	0.676	4.11	4.06	NA	Higher at ED
	ED vs WK2	High RRS	JOSD1	0.0356	0.641	-5.85	0.632	0.528	0.676	4.51	4.55	NA	Higher at WK2
	ED vs WK2	High RRS	VRK3	0.0344	0.641	-5.85	0.632	0.528	0.676	5.5	5.53	NA	Higher at WK2
	ED vs WK2	High RRS	USP30.AS1	0.0541	0.641	-5.85	0.631	0.528	0.676	1.73	1.79	NA	Higher at WK2
	ED vs WK2	High RRS	ATP6V1F	-0.0417	-0.64	-5.85	-0.631	0.528	0.677	4.11	4.07	NA	Higher at ED
	ED vs WK2	High RRS	IFT52	0.0596	0.64	-5.85	0.631	0.528	0.677	2.25	2.31	NA	Higher at WK2
	ED vs WK2	High RRS	MPLKIP	-0.0363	-0.636	-5.86	-0.631	0.528	0.677	3.7	3.67	NA	Higher at ED
	ED vs WK2	High RRS	ENSG00000288995	0.0483	0.64	-5.85	0.631	0.528	0.677	1.49	1.54	NA	Higher at WK2
	ED vs WK2	High RRS	CEP78	0.0612	0.64	-5.85	0.63	0.528	0.677	4.37	4.44	NA	Higher at WK2
	ED vs WK2	High RRS	NDUFS6	0.0575	0.64	-5.85	0.63	0.528	0.677	3.26	3.32	NA	Higher at WK2
	ED vs WK2	High RRS	PPIL3	-0.0565	-0.64	-5.85	-0.631	0.528	0.677	2.11	2.05	NA	Higher at ED
	ED vs WK2	High RRS	TTLL4	-0.0367	-0.64	-5.85	-0.631	0.528	0.677	4.67	4.64	NA	Higher at ED
	ED vs WK2	High RRS	RGPD8	-0.0526	-0.64	-5.85	-0.63	0.528	0.677	4	3.95	NA	Higher at ED
	ED vs WK2	High RRS	RACK1	0.0435	0.639	-5.85	0.63	0.529	0.677	8.36	8.41	NA	Higher at WK2
	ED vs WK2	High RRS	INTS5	0.0362	0.639	-5.85	0.63	0.529	0.677	3.87	3.91	NA	Higher at WK2
	ED vs WK2	High RRS	EML6	-0.0703	-0.638	-5.85	-0.629	0.53	0.678	1.67	1.59	NA	Higher at ED
	ED vs WK2	High RRS	NCSTN	-0.0418	-0.638	-5.86	-0.629	0.53	0.678	6.27	6.23	NA	Higher at ED
	ED vs WK2	High RRS	PDCD2	0.0306	0.638	-5.85	0.629	0.53	0.678	4.37	4.41	NA	Higher at WK2
	ED vs WK2	High RRS	LINC02614	0.0584	0.638	-5.85	0.628	0.53	0.678	1.25	1.31	NA	Higher at WK2
	ED vs WK2	High RRS	RGP1	0.031	0.638	-5.85	0.628	0.53	0.678	5.31	5.35	NA	Higher at WK2
	ED vs WK2	High RRS	MAP3K12	0.0419	0.637	-5.85	0.628	0.53	0.678	3.03	3.08	NA	Higher at WK2
	ED vs WK2	High RRS	PLEKHG4	0.0767	0.637	-5.85	0.628	0.53	0.678	2.13	2.22	NA	Higher at WK2
	ED vs WK2	High RRS	RAB9A	-0.0395	-0.633	-5.86	-0.628	0.53	0.678	2.96	2.92	NA	Higher at ED
	ED vs WK2	High RRS	HNRNPA2B1	-0.0243	-0.637	-5.85	-0.628	0.53	0.678	8.4	8.37	NA	Higher at ED
	ED vs WK2	High RRS	PWWP2B	0.047	0.637	-5.85	0.628	0.53	0.678	3.6	3.65	NA	Higher at WK2
	ED vs WK2	High RRS	RPUSD4	0.039	0.637	-5.85	0.628	0.53	0.678	3.26	3.3	NA	Higher at WK2
	ED vs WK2	High RRS	ENSG00000205740	-0.0621	-0.637	-5.85	-0.627	0.53	0.678	1.72	1.65	NA	Higher at ED
	ED vs WK2	High RRS	PLEC	0.0586	0.637	-5.85	0.627	0.53	0.678	8.93	8.98	NA	Higher at WK2
	ED vs WK2	High RRS	CBLL1	0.0302	0.636	-5.86	0.627	0.531	0.679	5.49	5.52	NA	Higher at WK2
	ED vs WK2	High RRS	SRD5A3	-0.0649	-0.635	-5.86	-0.626	0.531	0.679	1.73	1.7	NA	Higher at ED
	ED vs WK2	High RRS	HDAC5	-0.0532	-0.635	-5.86	-0.626	0.531	0.679	6.13	6.08	NA	Higher at ED
	ED vs WK2	High RRS	MBNL1	0.0301	0.635	-5.86	0.626	0.531	0.679	8.44	8.48	NA	Higher at WK2
	ED vs WK2	High RRS	COL18A1	-0.0512	-0.635	-5.85	-0.626	0.531	0.679	5.11	5.05	NA	Higher at ED
	ED vs WK2	High RRS	GRIPAP1	0.0383	0.635	-5.86	0.626	0.531	0.679	6.13	6.17	NA	Higher at WK2
	ED vs WK2	High RRS	EXOSC9	0.0423	0.631	-5.86	0.626	0.532	0.679	3.21	3.25	NA	Higher at WK2
	ED vs WK2	High RRS	XPNPEP3	0.0289	0.635	-5.86	0.626	0.532	0.679	3.87	3.9	NA	Higher at WK2
	ED vs WK2	High RRS	HCP5	-0.0328	-0.634	-5.86	-0.625	0.532	0.679	7.94	7.9	NA	Higher at ED
	ED vs WK2	High RRS	LRPPRC	0.0352	0.634	-5.86	0.625	0.532	0.679	5.6	5.64	NA	Higher at WK2
	ED vs WK2	High RRS	LINC01376	-0.0354	-0.634	-5.86	-0.625	0.532	0.679	2.36	2.32	NA	Higher at ED
	ED vs WK2	High RRS	ENSG00000249240	-0.179	-0.63	-5.86	-0.625	0.532	0.68	3.29	3.11	NA	Higher at ED
	ED vs WK2	High RRS	GPR157	0.0533	0.634	-5.86	0.624	0.532	0.68	2.54	2.59	NA	Higher at WK2
	ED vs WK2	High RRS	NSD3	0.0351	0.634	-5.86	0.625	0.532	0.68	7.44	7.47	NA	Higher at WK2
	ED vs WK2	High RRS	HERC5	0.109	0.633	-5.86	0.624	0.533	0.68	4.31	4.43	NA	Higher at WK2
	ED vs WK2	High RRS	NOTCH2NLC	0.0314	0.633	-5.86	0.624	0.533	0.68	6.57	6.6	NA	Higher at WK2
	ED vs WK2	High RRS	PRX	-0.0569	-0.633	-5.86	-0.624	0.533	0.68	1.48	1.42	NA	Higher at ED
	ED vs WK2	High RRS	ENSG00000124593	-0.0586	-0.633	-5.86	-0.624	0.533	0.68	2.17	2.1	NA	Higher at ED
	ED vs WK2	High RRS	DIMT1	0.0516	0.632	-5.86	0.623	0.533	0.68	3	3.05	NA	Higher at WK2
	ED vs WK2	High RRS	TAF9B	-0.0869	-0.632	-5.86	-0.623	0.533	0.68	1.4	1.34	NA	Higher at ED
	ED vs WK2	High RRS	UBR1	-0.0286	-0.632	-5.86	-0.623	0.533	0.68	5.01	4.98	NA	Higher at ED
	ED vs WK2	High RRS	ZMAT1	-0.0348	-0.632	-5.86	-0.623	0.533	0.68	4.38	4.34	NA	Higher at ED
	ED vs WK2	High RRS	BATF	-0.0517	-0.632	-5.86	-0.623	0.534	0.681	2.35	2.3	NA	Higher at ED
	ED vs WK2	High RRS	LRP5	0.0673	0.632	-5.86	0.623	0.534	0.681	1.35	1.41	NA	Higher at WK2
	ED vs WK2	High RRS	SLC16A10	0.0741	0.632	-5.86	0.623	0.534	0.681	2.2	2.28	NA	Higher at WK2
	ED vs WK2	High RRS	H2BC4	0.0569	0.631	-5.86	0.622	0.534	0.681	6.08	6.14	NA	Higher at WK2
	ED vs WK2	High RRS	RGPD5	-0.249	-0.627	-5.86	-0.622	0.534	0.681	2.99	2.75	NA	Higher at ED
	ED vs WK2	High RRS	SPINT2	0.0344	0.631	-5.86	0.622	0.534	0.681	4.37	4.4	NA	Higher at WK2
	ED vs WK2	High RRS	NUCB2	0.0472	0.63	-5.86	0.622	0.534	0.681	3.57	3.62	NA	Higher at WK2
	ED vs WK2	High RRS	ENSG00000298310	-0.0635	-0.63	-5.86	-0.621	0.534	0.681	3.03	2.98	NA	Higher at ED
	ED vs WK2	High RRS	LINC01871	-0.0672	-0.631	-5.86	-0.621	0.534	0.681	2.08	2.04	NA	Higher at ED
	ED vs WK2	High RRS	UBR7	0.0322	0.63	-5.86	0.621	0.534	0.681	3.61	3.65	NA	Higher at WK2
	ED vs WK2	High RRS	DAGLA	0.0569	0.63	-5.86	0.621	0.535	0.681	1.77	1.83	NA	Higher at WK2
	ED vs WK2	High RRS	PSEN2	-0.0602	-0.63	-5.86	-0.621	0.535	0.681	2.24	2.18	NA	Higher at ED
	ED vs WK2	High RRS	LIN37	0.0422	0.629	-5.86	0.621	0.535	0.681	2.95	2.99	NA	Higher at WK2
	ED vs WK2	High RRS	MRPL41	0.0565	0.63	-5.86	0.621	0.535	0.681	2.63	2.69	NA	Higher at WK2
	ED vs WK2	High RRS	MAP1S	0.0542	0.629	-5.86	0.62	0.535	0.682	5.15	5.21	NA	Higher at WK2
	ED vs WK2	High RRS	USE1	-0.0393	-0.629	-5.86	-0.62	0.535	0.682	2.37	2.33	NA	Higher at ED
	ED vs WK2	High RRS	ZNF433.AS1	0.047	0.629	-5.86	0.62	0.535	0.682	2.11	2.17	NA	Higher at WK2
	ED vs WK2	High RRS	LINC01270	-0.0706	-0.629	-5.86	-0.62	0.535	0.682	3.62	3.53	NA	Higher at ED
	ED vs WK2	High RRS	C10orf88	-0.0463	-0.629	-5.86	-0.62	0.536	0.682	1.57	1.54	NA	Higher at ED
	ED vs WK2	High RRS	MED22	-0.0285	-0.628	-5.86	-0.619	0.536	0.682	5.41	5.38	NA	Higher at ED
	ED vs WK2	High RRS	JMJD7	-0.069	-0.628	-5.86	-0.619	0.536	0.682	2.27	2.2	NA	Higher at ED
	ED vs WK2	High RRS	KIF3C	-0.0829	-0.628	-5.86	-0.619	0.536	0.682	3.78	3.7	NA	Higher at ED
	ED vs WK2	High RRS	PRKD2	0.0535	0.627	-5.86	0.618	0.537	0.683	6.95	7	NA	Higher at WK2
	ED vs WK2	High RRS	LINC.PINT	-0.0434	-0.627	-5.86	-0.618	0.537	0.683	8.34	8.29	NA	Higher at ED
	ED vs WK2	High RRS	SNHG6	-0.0551	-0.627	-5.86	-0.618	0.537	0.683	3.6	3.54	NA	Higher at ED
	ED vs WK2	High RRS	TRMT10B	0.0529	0.627	-5.86	0.618	0.537	0.683	2.14	2.2	NA	Higher at WK2
	ED vs WK2	High RRS	ZIK1	-0.0475	-0.627	-5.86	-0.618	0.537	0.683	1.76	1.71	NA	Higher at ED
	ED vs WK2	High RRS	SINHCAF	0.0416	0.627	-5.86	0.618	0.537	0.683	4.24	4.28	NA	Higher at WK2
	ED vs WK2	High RRS	ENSG00000272447	-0.0702	-0.627	-5.86	-0.617	0.537	0.683	1.83	1.76	NA	Higher at ED
	ED vs WK2	High RRS	TCP11L1	0.0336	0.626	-5.86	0.617	0.537	0.683	3.83	3.87	NA	Higher at WK2
	ED vs WK2	High RRS	GATD1.DT	0.0472	0.626	-5.86	0.617	0.537	0.683	2.69	2.74	NA	Higher at WK2
	ED vs WK2	High RRS	SNRPF	-0.0645	-0.622	-5.87	-0.617	0.537	0.683	2.41	2.35	NA	Higher at ED
	ED vs WK2	High RRS	KIF21A	0.0631	0.626	-5.86	0.617	0.537	0.683	2.52	2.6	NA	Higher at WK2
	ED vs WK2	High RRS	KLF9	0.0398	0.626	-5.86	0.617	0.537	0.683	4.17	4.21	NA	Higher at WK2
	ED vs WK2	High RRS	SRSF5	0.0261	0.626	-5.86	0.617	0.537	0.683	7.4	7.43	NA	Higher at WK2
	ED vs WK2	High RRS	TRIM59	-0.0596	-0.625	-5.86	-0.617	0.537	0.683	2.86	2.81	NA	Higher at ED
	ED vs WK2	High RRS	EEF1G	-0.0559	-0.625	-5.86	-0.616	0.538	0.683	8.3	8.23	NA	Higher at ED
	ED vs WK2	High RRS	QARS1	0.0352	0.621	-5.87	0.616	0.538	0.683	5.55	5.58	NA	Higher at WK2
	ED vs WK2	High RRS	DAD1	-0.0368	-0.621	-5.87	-0.616	0.538	0.684	4.25	4.22	NA	Higher at ED
	ED vs WK2	High RRS	SH3BP5.AS1	0.0315	0.625	-5.86	0.616	0.538	0.684	5.3	5.33	NA	Higher at WK2
	ED vs WK2	High RRS	CXCR2	-0.0894	-0.624	-5.86	-0.616	0.538	0.684	9.74	9.64	NA	Higher at ED
	ED vs WK2	High RRS	GABPB1.AS1	0.0519	0.625	-5.86	0.616	0.538	0.684	5.63	5.69	NA	Higher at WK2
	ED vs WK2	High RRS	RELA.DT	-0.0581	-0.625	-5.86	-0.616	0.538	0.684	2.05	2	NA	Higher at ED
	ED vs WK2	High RRS	SCARB1	0.0596	0.624	-5.86	0.615	0.538	0.684	3.29	3.35	NA	Higher at WK2
	ED vs WK2	High RRS	SLC2A6	-0.0556	-0.623	-5.86	-0.614	0.539	0.685	3.94	3.88	NA	Higher at ED
	ED vs WK2	High RRS	ZSCAN12	-0.0498	-0.623	-5.86	-0.614	0.539	0.685	3.46	3.42	NA	Higher at ED
	ED vs WK2	High RRS	CSNK1G1	0.027	0.622	-5.86	0.614	0.539	0.685	5.13	5.15	NA	Higher at WK2
	ED vs WK2	High RRS	SNHG26	0.0504	0.623	-5.86	0.614	0.539	0.685	1.92	1.98	NA	Higher at WK2
	ED vs WK2	High RRS	C6orf89	-0.0281	-0.618	-5.87	-0.613	0.54	0.685	6.02	5.99	NA	Higher at ED
	ED vs WK2	High RRS	LINC00641	-0.0329	-0.622	-5.86	-0.613	0.54	0.685	4.8	4.77	NA	Higher at ED
	ED vs WK2	High RRS	TPP1	0.0479	0.622	-5.86	0.613	0.54	0.685	7.09	7.13	NA	Higher at WK2
	ED vs WK2	High RRS	PEX12	-0.0469	-0.622	-5.87	-0.613	0.54	0.685	1.75	1.71	NA	Higher at ED
	ED vs WK2	High RRS	RPS8	-0.0714	-0.622	-5.86	-0.613	0.54	0.685	7.12	7.05	NA	Higher at ED
	ED vs WK2	High RRS	INO80B	0.0271	0.621	-5.86	0.613	0.54	0.686	4.02	4.04	NA	Higher at WK2
	ED vs WK2	High RRS	AKAP11	-0.0317	-0.621	-5.86	-0.612	0.54	0.686	5.8	5.77	NA	Higher at ED
	ED vs WK2	High RRS	NSMCE3	0.0444	0.621	-5.86	0.612	0.54	0.686	3.78	3.83	NA	Higher at WK2
	ED vs WK2	High RRS	INPPL1	-0.0371	-0.621	-5.86	-0.612	0.54	0.686	5.85	5.81	NA	Higher at ED
	ED vs WK2	High RRS	UNKL	-0.0442	-0.621	-5.86	-0.612	0.54	0.686	5.69	5.65	NA	Higher at ED
	ED vs WK2	High RRS	RCC2	0.0399	0.62	-5.86	0.612	0.541	0.686	5.61	5.65	NA	Higher at WK2
	ED vs WK2	High RRS	STX16.NPEPL1	0.074	0.621	-5.86	0.612	0.541	0.686	3.33	3.41	NA	Higher at WK2
	ED vs WK2	High RRS	ICOS	-0.0744	-0.62	-5.86	-0.611	0.541	0.686	2.88	2.81	NA	Higher at ED
	ED vs WK2	High RRS	CORO1B	0.033	0.62	-5.86	0.611	0.541	0.686	5.35	5.39	NA	Higher at WK2
	ED vs WK2	High RRS	ENSG00000291091	0.0286	0.62	-5.86	0.611	0.541	0.686	4.91	4.94	NA	Higher at WK2
	ED vs WK2	High RRS	FAM66A	0.0608	0.619	-5.86	0.611	0.541	0.687	4.92	4.98	NA	Higher at WK2
	ED vs WK2	High RRS	CAPN3	-0.044	-0.619	-5.86	-0.61	0.542	0.687	3.93	3.89	NA	Higher at ED
	ED vs WK2	High RRS	MAGEH1	-0.0623	-0.62	-5.87	-0.61	0.542	0.687	1.99	1.93	NA	Higher at ED
	ED vs WK2	High RRS	OARD1	0.0322	0.619	-5.86	0.611	0.542	0.687	3.85	3.89	NA	Higher at WK2
	ED vs WK2	High RRS	RAPGEF1	-0.0346	-0.619	-5.86	-0.61	0.542	0.687	7.48	7.44	NA	Higher at ED
	ED vs WK2	High RRS	PLGLB2	0.0916	0.62	-5.86	0.61	0.542	0.687	1.83	1.99	NA	Higher at WK2
	ED vs WK2	High RRS	SNAPC3	-0.0362	-0.618	-5.87	-0.61	0.542	0.687	4.43	4.39	NA	Higher at ED
	ED vs WK2	High RRS	THAP7	0.0557	0.618	-5.87	0.609	0.543	0.687	3.53	3.58	NA	Higher at WK2
	ED vs WK2	High RRS	ANKRD42.DT	-0.0397	-0.613	-5.87	-0.608	0.543	0.688	3.34	3.3	NA	Higher at ED
	ED vs WK2	High RRS	KLF3	0.0374	0.617	-5.87	0.608	0.543	0.688	7.39	7.43	NA	Higher at WK2
	ED vs WK2	High RRS	ENSG00000262514	-0.0642	-0.616	-5.87	-0.608	0.543	0.688	1.88	1.81	NA	Higher at ED
	ED vs WK2	High RRS	LINC01806	-0.0764	-0.616	-5.87	-0.607	0.544	0.689	1.56	1.49	NA	Higher at ED
	ED vs WK2	High RRS	MYH9	0.0717	0.612	-5.87	0.607	0.544	0.689	10.4	10.5	NA	Higher at WK2
	ED vs WK2	High RRS	TFG	-0.0265	-0.616	-5.87	-0.607	0.544	0.689	5.14	5.11	NA	Higher at ED
	ED vs WK2	High RRS	ENSG00000300109	0.0491	0.615	-5.87	0.606	0.544	0.689	2.99	3.04	NA	Higher at WK2
	ED vs WK2	High RRS	NDUFS1	-0.0247	-0.615	-5.87	-0.606	0.544	0.689	5.34	5.31	NA	Higher at ED
	ED vs WK2	High RRS	RBBP4	0.0254	0.615	-5.87	0.606	0.544	0.689	5.96	5.99	NA	Higher at WK2
	ED vs WK2	High RRS	RPL13A	-0.0647	-0.615	-5.87	-0.606	0.544	0.689	8.85	8.78	NA	Higher at ED
	ED vs WK2	High RRS	CCDC86	0.0551	0.615	-5.87	0.606	0.544	0.689	2.2	2.26	NA	Higher at WK2
	ED vs WK2	High RRS	FLJ42393	0.0608	0.614	-5.87	0.605	0.545	0.69	2.39	2.46	NA	Higher at WK2
	ED vs WK2	High RRS	CCDC22	-0.0389	-0.614	-5.87	-0.605	0.545	0.69	3.5	3.46	NA	Higher at ED
	ED vs WK2	High RRS	IKBKB	0.0287	0.614	-5.87	0.605	0.545	0.69	6.03	6.06	NA	Higher at WK2
	ED vs WK2	High RRS	RGS3	-0.0344	-0.614	-5.87	-0.605	0.545	0.69	5.6	5.57	NA	Higher at ED
	ED vs WK2	High RRS	PEX19	-0.0265	-0.613	-5.87	-0.605	0.545	0.69	4.32	4.3	NA	Higher at ED
	ED vs WK2	High RRS	IGLV3.19	0.124	0.613	-5.87	0.605	0.545	0.69	0.784	0.956	NA	Higher at WK2
	ED vs WK2	High RRS	PALLD	0.0498	0.614	-5.87	0.605	0.545	0.69	2.12	2.18	NA	Higher at WK2
	ED vs WK2	High RRS	ARIH1	0.0236	0.609	-5.87	0.604	0.546	0.69	6.28	6.3	NA	Higher at WK2
	ED vs WK2	High RRS	HTATSF1	0.0367	0.613	-5.87	0.604	0.546	0.69	4.08	4.12	NA	Higher at WK2
	ED vs WK2	High RRS	CCDC159	-0.0387	-0.613	-5.87	-0.604	0.546	0.69	3.43	3.4	NA	Higher at ED
	ED vs WK2	High RRS	ZNF513	-0.0352	-0.612	-5.87	-0.604	0.546	0.69	3.2	3.17	NA	Higher at ED
	ED vs WK2	High RRS	RTP4	-0.0652	-0.612	-5.87	-0.604	0.546	0.69	1.84	1.79	NA	Higher at ED
	ED vs WK2	High RRS	DOP1B	0.0268	0.611	-5.87	0.603	0.547	0.691	5.49	5.51	NA	Higher at WK2
	ED vs WK2	High RRS	ORC3	-0.0546	-0.607	-5.87	-0.603	0.547	0.691	2.76	2.7	NA	Higher at ED
	ED vs WK2	High RRS	MALT1	-0.0292	-0.611	-5.87	-0.603	0.547	0.691	5.83	5.8	NA	Higher at ED
	ED vs WK2	High RRS	HLA.DMB	0.0401	0.611	-5.87	0.602	0.547	0.691	5.69	5.73	NA	Higher at WK2
	ED vs WK2	High RRS	FAM120B	0.0288	0.611	-5.87	0.602	0.547	0.691	5.66	5.69	NA	Higher at WK2
	ED vs WK2	High RRS	CSAD	-0.0506	-0.61	-5.87	-0.602	0.547	0.692	4.57	4.52	NA	Higher at ED
	ED vs WK2	High RRS	ENSG00000262766	-0.0548	-0.611	-5.87	-0.601	0.548	0.692	1.51	1.46	NA	Higher at ED
	ED vs WK2	High RRS	SLX1B	-0.327	-0.606	-5.87	-0.601	0.548	0.692	2.08	1.75	NA	Higher at ED
	ED vs WK2	High RRS	GANC	-0.0308	-0.609	-5.87	-0.601	0.548	0.692	4.35	4.32	NA	Higher at ED
	ED vs WK2	High RRS	HEATR6	0.0339	0.609	-5.87	0.601	0.548	0.692	3.68	3.72	NA	Higher at WK2
	ED vs WK2	High RRS	SPRING1	0.0255	0.609	-5.87	0.601	0.548	0.692	4.45	4.47	NA	Higher at WK2
	ED vs WK2	High RRS	UQCR10	-0.049	-0.609	-5.87	-0.601	0.548	0.692	3.3	3.25	NA	Higher at ED
	ED vs WK2	High RRS	ENSG00000275778	0.0617	0.609	-5.87	0.601	0.548	0.692	1.27	1.34	NA	Higher at WK2
	ED vs WK2	High RRS	NEIL3	-0.137	-0.608	-5.87	-0.6	0.548	0.692	2.34	2.18	NA	Higher at ED
	ED vs WK2	High RRS	ZNF56P	0.0529	0.609	-5.87	0.6	0.549	0.692	3.05	3.11	NA	Higher at WK2
	ED vs WK2	High RRS	BANK1	0.0385	0.608	-5.87	0.6	0.549	0.693	4.98	5.03	NA	Higher at WK2
	ED vs WK2	High RRS	G3BP2	-0.03	-0.608	-5.87	-0.599	0.549	0.693	6.13	6.1	NA	Higher at ED
	ED vs WK2	High RRS	INO80D	-0.0223	-0.604	-5.88	-0.599	0.549	0.693	6.66	6.64	NA	Higher at ED
	ED vs WK2	High RRS	PKD1P2	0.117	0.607	-5.87	0.599	0.549	0.693	0.951	0.916	NA	Higher at WK2
	ED vs WK2	High RRS	RPL3	-0.0614	-0.608	-5.87	-0.599	0.549	0.693	8.34	8.27	NA	Higher at ED
	ED vs WK2	High RRS	CHKA	-0.062	-0.607	-5.87	-0.599	0.549	0.693	1.68	1.62	NA	Higher at ED
	ED vs WK2	High RRS	RTN4IP1	0.0704	0.608	-5.87	0.599	0.549	0.693	1.46	1.53	NA	Higher at WK2
	ED vs WK2	High RRS	THADA	-0.0249	-0.607	-5.87	-0.599	0.549	0.693	5.33	5.31	NA	Higher at ED
	ED vs WK2	High RRS	ENSG00000281571	0.0579	0.606	-5.87	0.598	0.55	0.693	1.93	1.98	NA	Higher at WK2
	ED vs WK2	High RRS	RHOQ	-0.0298	-0.607	-5.87	-0.598	0.55	0.693	5.76	5.73	NA	Higher at ED
	ED vs WK2	High RRS	PEA15	-0.0441	-0.606	-5.87	-0.598	0.55	0.693	4.66	4.62	NA	Higher at ED
	ED vs WK2	High RRS	SEM1	-0.0484	-0.607	-5.87	-0.598	0.55	0.693	2.4	2.35	NA	Higher at ED
	ED vs WK2	High RRS	ZNF528	-0.0392	-0.607	-5.87	-0.598	0.55	0.693	3.34	3.31	NA	Higher at ED
	ED vs WK2	High RRS	RPGRIP1L	0.0674	0.606	-5.87	0.598	0.55	0.693	1.46	1.53	NA	Higher at WK2
	ED vs WK2	High RRS	ACADS	0.0457	0.606	-5.87	0.598	0.55	0.693	2.34	2.39	NA	Higher at WK2
	ED vs WK2	High RRS	ENSG00000279631	0.0774	0.606	-5.87	0.597	0.55	0.694	1.32	1.4	NA	Higher at WK2
	ED vs WK2	High RRS	ADA2	0.0389	0.606	-5.87	0.597	0.55	0.694	7.26	7.3	NA	Higher at WK2
	ED vs WK2	High RRS	PITPNM1	0.0343	0.606	-5.87	0.597	0.55	0.694	6.19	6.22	NA	Higher at WK2
	ED vs WK2	High RRS	SELENOW	0.0514	0.605	-5.87	0.596	0.551	0.695	3.39	3.43	NA	Higher at WK2
	ED vs WK2	High RRS	ENSG00000286314	0.0671	0.6	-5.88	0.596	0.551	0.695	2.96	3.03	NA	Higher at WK2
	ED vs WK2	High RRS	ENSG00000289701	0.0944	0.6	-5.88	0.595	0.552	0.695	1.28	1.38	NA	Higher at WK2
	ED vs WK2	High RRS	ENSG00000279207	-0.043	-0.604	-5.87	-0.595	0.552	0.695	2.47	2.43	NA	Higher at ED
	ED vs WK2	High RRS	LSM14B	0.0333	0.603	-5.88	0.595	0.552	0.695	4.53	4.57	NA	Higher at WK2
	ED vs WK2	High RRS	CUBN	0.055	0.603	-5.87	0.595	0.552	0.695	3.47	3.54	NA	Higher at WK2
	ED vs WK2	High RRS	ZCCHC24	0.0496	0.603	-5.87	0.594	0.552	0.695	2.35	2.38	NA	Higher at WK2
	ED vs WK2	High RRS	GCNT4	0.0634	0.602	-5.88	0.594	0.553	0.696	3.46	3.54	NA	Higher at WK2
	ED vs WK2	High RRS	ARHGAP18	0.0419	0.602	-5.87	0.594	0.553	0.696	3.62	3.66	NA	Higher at WK2
	ED vs WK2	High RRS	PANK4	0.0273	0.602	-5.87	0.594	0.553	0.696	4.7	4.73	NA	Higher at WK2
	ED vs WK2	High RRS	ATP8B4	-0.0529	-0.602	-5.88	-0.593	0.553	0.696	3.6	3.55	NA	Higher at ED
	ED vs WK2	High RRS	CHN2	-0.0476	-0.601	-5.88	-0.593	0.553	0.697	3.09	3.04	NA	Higher at ED
	ED vs WK2	High RRS	CACNA1H	0.0965	0.6	-5.88	0.592	0.554	0.697	1.19	1.32	NA	Higher at WK2
	ED vs WK2	High RRS	UBE2F	0.0595	0.6	-5.88	0.592	0.554	0.697	4.24	4.3	NA	Higher at WK2
	ED vs WK2	High RRS	LINC01191	-0.0607	-0.6	-5.88	-0.592	0.554	0.697	2.08	2.04	NA	Higher at ED
	ED vs WK2	High RRS	OXLD1	0.0459	0.596	-5.88	0.592	0.554	0.697	3.42	3.47	NA	Higher at WK2
	ED vs WK2	High RRS	HSPE1P18	-0.0663	-0.6	-5.88	-0.592	0.554	0.697	1.59	1.56	NA	Higher at ED
	ED vs WK2	High RRS	CD244	0.0526	0.6	-5.88	0.591	0.554	0.697	4.05	4.11	NA	Higher at WK2
	ED vs WK2	High RRS	LINC01215	0.0516	0.6	-5.88	0.591	0.554	0.697	3.01	3.08	NA	Higher at WK2
	ED vs WK2	High RRS	NOP53	0.0514	0.6	-5.88	0.591	0.554	0.697	7.44	7.49	NA	Higher at WK2
	ED vs WK2	High RRS	USP30	-0.0359	-0.599	-5.88	-0.591	0.555	0.697	2.4	2.37	NA	Higher at ED
	ED vs WK2	High RRS	TRPV2	0.033	0.599	-5.88	0.591	0.555	0.697	4.88	4.91	NA	Higher at WK2
	ED vs WK2	High RRS	VDAC1	0.0367	0.599	-5.88	0.59	0.555	0.698	4.29	4.32	NA	Higher at WK2
	ED vs WK2	High RRS	XIAP	-0.0245	-0.598	-5.88	-0.59	0.555	0.698	5.57	5.54	NA	Higher at ED
	ED vs WK2	High RRS	HOOK2	0.0334	0.598	-5.88	0.59	0.555	0.698	2.65	2.68	NA	Higher at WK2
	ED vs WK2	High RRS	PBRM1	0.0232	0.598	-5.88	0.59	0.555	0.698	5.93	5.96	NA	Higher at WK2
	ED vs WK2	High RRS	TRUB1	-0.0591	-0.594	-5.88	-0.59	0.555	0.698	2.21	2.15	NA	Higher at ED
	ED vs WK2	High RRS	ZNF706	0.0341	0.598	-5.88	0.59	0.556	0.698	4.67	4.71	NA	Higher at WK2
	ED vs WK2	High RRS	DUSP10	0.0382	0.597	-5.88	0.589	0.556	0.698	2.58	2.61	NA	Higher at WK2
	ED vs WK2	High RRS	H2AC20	-0.0516	-0.597	-5.88	-0.589	0.556	0.698	6.36	6.31	NA	Higher at ED
	ED vs WK2	High RRS	FCHSD2	0.0262	0.597	-5.88	0.589	0.556	0.699	5.82	5.84	NA	Higher at WK2
	ED vs WK2	High RRS	TNRC6B	0.0308	0.593	-5.88	0.589	0.556	0.699	8.4	8.43	NA	Higher at WK2
	ED vs WK2	High RRS	RASA4B	0.0483	0.597	-5.88	0.588	0.556	0.699	4.6	4.66	NA	Higher at WK2
	ED vs WK2	High RRS	SLC4A10	-0.0796	-0.596	-5.88	-0.588	0.556	0.699	1.13	1.06	NA	Higher at ED
	ED vs WK2	High RRS	TSPYL5	-0.0672	-0.596	-5.88	-0.588	0.556	0.699	1.38	1.31	NA	Higher at ED
	ED vs WK2	High RRS	MRPL35	-0.0408	-0.596	-5.88	-0.588	0.557	0.699	2.83	2.79	NA	Higher at ED
	ED vs WK2	High RRS	MED29	-0.0233	-0.596	-5.88	-0.587	0.557	0.699	4.86	4.83	NA	Higher at ED
	ED vs WK2	High RRS	ATP5F1A	-0.0293	-0.595	-5.88	-0.587	0.557	0.699	6.2	6.17	NA	Higher at ED
	ED vs WK2	High RRS	XPO4	0.0361	0.592	-5.88	0.587	0.557	0.699	4.5	4.54	NA	Higher at WK2
	ED vs WK2	High RRS	ENSG00000287771	-0.103	-0.597	-5.88	-0.587	0.557	0.699	2.45	2.39	NA	Higher at ED
	ED vs WK2	High RRS	ZDHHC14	0.0517	0.595	-5.88	0.587	0.557	0.7	2.77	2.82	NA	Higher at WK2
	ED vs WK2	High RRS	NARF	0.0374	0.595	-5.88	0.586	0.558	0.7	5.75	5.79	NA	Higher at WK2
	ED vs WK2	High RRS	CCDC12	0.0311	0.594	-5.88	0.586	0.558	0.7	4.59	4.62	NA	Higher at WK2
	ED vs WK2	High RRS	RTL8C	0.0379	0.594	-5.88	0.586	0.558	0.7	3.3	3.33	NA	Higher at WK2
	ED vs WK2	High RRS	SGPP1	-0.0315	-0.594	-5.88	-0.586	0.558	0.7	3.84	3.81	NA	Higher at ED
	ED vs WK2	High RRS	ENSG00000293164	-0.0345	-0.594	-5.88	-0.586	0.558	0.7	1.72	1.68	NA	Higher at ED
	ED vs WK2	High RRS	LAMP1	-0.0445	-0.59	-5.88	-0.585	0.558	0.7	6.73	6.69	NA	Higher at ED
	ED vs WK2	High RRS	TMEM250	0.0335	0.593	-5.88	0.585	0.558	0.7	5.21	5.24	NA	Higher at WK2
	ED vs WK2	High RRS	MRPL16	-0.0445	-0.589	-5.88	-0.584	0.559	0.701	2.63	2.59	NA	Higher at ED
	ED vs WK2	High RRS	ARHGAP11A	-0.0606	-0.591	-5.88	-0.584	0.559	0.702	1.91	1.86	NA	Higher at ED
	ED vs WK2	High RRS	RN7SL3	-0.0783	-0.592	-5.88	-0.584	0.56	0.702	6.16	6.1	NA	Higher at ED
	ED vs WK2	High RRS	RHOBTB2	0.0327	0.592	-5.88	0.583	0.56	0.702	3.89	3.92	NA	Higher at WK2
	ED vs WK2	High RRS	DDX42	0.0281	0.588	-5.89	0.583	0.56	0.702	5.9	5.93	NA	Higher at WK2
	ED vs WK2	High RRS	NVL	0.0391	0.587	-5.89	0.582	0.56	0.702	3.35	3.39	NA	Higher at WK2
	ED vs WK2	High RRS	TOGARAM1	0.0362	0.587	-5.89	0.582	0.56	0.702	3.72	3.76	NA	Higher at WK2
	ED vs WK2	High RRS	ANKRD6	-0.0546	-0.59	-5.88	-0.582	0.56	0.702	2.24	2.19	NA	Higher at ED
	ED vs WK2	High RRS	PMS1	-0.0412	-0.59	-5.88	-0.582	0.56	0.702	2.93	2.89	NA	Higher at ED
	ED vs WK2	High RRS	SEC22C	0.0271	0.59	-5.88	0.582	0.561	0.703	4.1	4.13	NA	Higher at WK2
	ED vs WK2	High RRS	DHRS4L2	-0.0573	-0.589	-5.88	-0.581	0.561	0.703	2.03	1.97	NA	Higher at ED
	ED vs WK2	High RRS	HLA.C	-0.0499	-0.589	-5.88	-0.581	0.561	0.703	10.9	10.9	NA	Higher at ED
	ED vs WK2	High RRS	CCT6A	-0.0293	-0.589	-5.88	-0.581	0.561	0.703	4.79	4.76	NA	Higher at ED
	ED vs WK2	High RRS	RIC8B	0.0435	0.589	-5.88	0.581	0.561	0.703	3.08	3.13	NA	Higher at WK2
	ED vs WK2	High RRS	CCDC170	-0.0788	-0.589	-5.88	-0.581	0.562	0.703	2.06	1.99	NA	Higher at ED
	ED vs WK2	High RRS	LINC02611	0.0427	0.589	-5.88	0.58	0.562	0.703	1.69	1.73	NA	Higher at WK2
	ED vs WK2	High RRS	RRP12	-0.0677	-0.589	-5.88	-0.58	0.562	0.703	5.78	5.71	NA	Higher at ED
	ED vs WK2	High RRS	COPA	0.0305	0.588	-5.88	0.58	0.562	0.703	6.69	6.72	NA	Higher at WK2
	ED vs WK2	High RRS	SLC7A6OS	0.0216	0.584	-5.89	0.58	0.562	0.703	4.94	4.96	NA	Higher at WK2
	ED vs WK2	High RRS	NAA15	-0.0368	-0.588	-5.88	-0.58	0.562	0.704	4.74	4.7	NA	Higher at ED
	ED vs WK2	High RRS	ENSG00000290082	0.0499	0.588	-5.88	0.58	0.562	0.704	2.05	2.1	NA	Higher at WK2
	ED vs WK2	High RRS	TVP23C.CDRT4	-0.201	-0.584	-5.89	-0.58	0.562	0.704	1.27	1.06	NA	Higher at ED
	ED vs WK2	High RRS	ENSG00000266086	0.137	0.587	-5.88	0.579	0.562	0.704	1.63	1.78	NA	Higher at WK2
	ED vs WK2	High RRS	PLEKHO2	-0.0506	-0.587	-5.88	-0.579	0.562	0.704	7.21	7.16	NA	Higher at ED
	ED vs WK2	High RRS	PTDSS1	0.025	0.587	-5.88	0.579	0.562	0.704	5.36	5.39	NA	Higher at WK2
	ED vs WK2	High RRS	KRT18P5	0.0598	0.587	-5.88	0.579	0.563	0.704	1.93	1.99	NA	Higher at WK2
	ED vs WK2	High RRS	MRAS	-0.0489	-0.587	-5.88	-0.579	0.563	0.704	1.45	1.41	NA	Higher at ED
	ED vs WK2	High RRS	IL10RA	0.0309	0.587	-5.88	0.579	0.563	0.704	7.84	7.87	NA	Higher at WK2
	ED vs WK2	High RRS	KDELR2	0.028	0.587	-5.88	0.579	0.563	0.704	4.53	4.56	NA	Higher at WK2
	ED vs WK2	High RRS	MLKL	-0.0381	-0.587	-5.88	-0.579	0.563	0.704	5.55	5.51	NA	Higher at ED
	ED vs WK2	High RRS	EIF3FP3	-0.0504	-0.587	-5.88	-0.578	0.563	0.704	1.18	1.16	NA	Higher at ED
	ED vs WK2	High RRS	ECHS1	-0.0409	-0.585	-5.89	-0.577	0.564	0.705	2.69	2.65	NA	Higher at ED
	ED vs WK2	High RRS	RUNDC1	-0.0266	-0.585	-5.88	-0.577	0.564	0.705	5.1	5.08	NA	Higher at ED
	ED vs WK2	High RRS	ISL2	-0.066	-0.585	-5.88	-0.577	0.564	0.705	1.72	1.72	NA	Higher at ED
	ED vs WK2	High RRS	RANBP1	0.0362	0.585	-5.89	0.577	0.564	0.705	3.36	3.4	NA	Higher at WK2
	ED vs WK2	High RRS	ENSG00000269825	-0.051	-0.584	-5.89	-0.577	0.564	0.705	3.41	3.37	NA	Higher at ED
	ED vs WK2	High RRS	AMZ2	0.0327	0.584	-5.89	0.576	0.564	0.705	4.13	4.17	NA	Higher at WK2
	ED vs WK2	High RRS	GBA1LP	-0.0535	-0.585	-5.89	-0.576	0.564	0.705	3.3	3.25	NA	Higher at ED
	ED vs WK2	High RRS	Telomerase.vert	0.0598	0.584	-5.89	0.576	0.565	0.705	4.25	4.31	NA	Higher at WK2
	ED vs WK2	High RRS	P2RX4	0.0314	0.584	-5.89	0.576	0.565	0.706	3.76	3.79	NA	Higher at WK2
	ED vs WK2	High RRS	ACTG1P17	-0.0701	-0.583	-5.89	-0.575	0.565	0.706	1.65	1.57	NA	Higher at ED
	ED vs WK2	High RRS	ARSA	0.0361	0.583	-5.89	0.575	0.565	0.706	5.18	5.21	NA	Higher at WK2
	ED vs WK2	High RRS	SAMD4B	0.043	0.584	-5.89	0.575	0.565	0.706	5.9	5.94	NA	Higher at WK2
	ED vs WK2	High RRS	TMEM242	-0.0361	-0.583	-5.89	-0.575	0.565	0.706	2.49	2.46	NA	Higher at ED
	ED vs WK2	High RRS	NMNAT3	0.0504	0.583	-5.89	0.575	0.565	0.706	1.96	2.03	NA	Higher at WK2
	ED vs WK2	High RRS	ZNF600	0.0545	0.583	-5.89	0.575	0.565	0.706	3.39	3.44	NA	Higher at WK2
	ED vs WK2	High RRS	TARS1	0.0494	0.583	-5.89	0.575	0.565	0.706	4.03	4.08	NA	Higher at WK2
	ED vs WK2	High RRS	AGPAT5	-0.0464	-0.582	-5.89	-0.574	0.566	0.706	3.12	3.08	NA	Higher at ED
	ED vs WK2	High RRS	C22orf39	0.0432	0.582	-5.89	0.575	0.566	0.706	4.31	4.35	NA	Higher at WK2
	ED vs WK2	High RRS	PSTPIP2	0.0485	0.582	-5.89	0.574	0.566	0.706	4.45	4.51	NA	Higher at WK2
	ED vs WK2	High RRS	GPRIN3	0.0411	0.582	-5.89	0.574	0.566	0.706	6.17	6.2	NA	Higher at WK2
	ED vs WK2	High RRS	GEN1	-0.0325	-0.581	-5.89	-0.574	0.566	0.707	3.29	3.26	NA	Higher at ED
	ED vs WK2	High RRS	AASDH	-0.0334	-0.581	-5.89	-0.573	0.566	0.707	2.76	2.73	NA	Higher at ED
	ED vs WK2	High RRS	MYO7B	-0.0508	-0.581	-5.89	-0.573	0.566	0.707	2.29	2.24	NA	Higher at ED
	ED vs WK2	High RRS	C1orf50	-0.0357	-0.577	-5.89	-0.573	0.567	0.707	3.24	3.21	NA	Higher at ED
	ED vs WK2	High RRS	ENSG00000260257	-0.0378	-0.581	-5.89	-0.573	0.567	0.707	2.8	2.76	NA	Higher at ED
	ED vs WK2	High RRS	ENSG00000261167	0.0403	0.581	-5.89	0.573	0.566	0.707	1.41	1.46	NA	Higher at WK2
	ED vs WK2	High RRS	ERVK13.1	0.0341	0.581	-5.89	0.573	0.567	0.707	6.43	6.47	NA	Higher at WK2
	ED vs WK2	High RRS	HDHD2	-0.0459	-0.581	-5.89	-0.573	0.567	0.707	3.38	3.33	NA	Higher at ED
	ED vs WK2	High RRS	MIRLET7BHG	-0.0361	-0.581	-5.89	-0.573	0.567	0.707	5.01	4.97	NA	Higher at ED
	ED vs WK2	High RRS	MRM3	0.0565	0.577	-5.89	0.573	0.567	0.707	2.22	2.28	NA	Higher at WK2
	ED vs WK2	High RRS	ST7L	-0.0419	-0.581	-5.89	-0.573	0.567	0.707	2.32	2.28	NA	Higher at ED
	ED vs WK2	High RRS	FBXL9P	-0.0538	-0.58	-5.89	-0.573	0.567	0.707	2.11	2.06	NA	Higher at ED
	ED vs WK2	High RRS	IQSEC1	-0.0529	-0.58	-5.89	-0.572	0.567	0.707	8.67	8.62	NA	Higher at ED
	ED vs WK2	High RRS	ATF4	0.0287	0.58	-5.89	0.572	0.568	0.707	5.97	6.01	NA	Higher at WK2
	ED vs WK2	High RRS	ENSG00000254325	-0.0817	-0.579	-5.89	-0.571	0.568	0.708	1.71	1.63	NA	Higher at ED
	ED vs WK2	High RRS	LINC02918	0.0579	0.579	-5.89	0.571	0.568	0.708	1.43	1.49	NA	Higher at WK2
	ED vs WK2	High RRS	MAN2B1	0.027	0.579	-5.89	0.571	0.568	0.708	6.8	6.82	NA	Higher at WK2
	ED vs WK2	High RRS	LINC01409	0.0644	0.578	-5.89	0.571	0.568	0.708	1.23	1.31	NA	Higher at WK2
	ED vs WK2	High RRS	TACO1	0.0456	0.579	-5.89	0.571	0.568	0.708	2.43	2.48	NA	Higher at WK2
	ED vs WK2	High RRS	ERN1	-0.0477	-0.578	-5.89	-0.57	0.568	0.708	6.94	6.88	NA	Higher at ED
	ED vs WK2	High RRS	CBX3P10	-0.0525	-0.578	-5.89	-0.57	0.569	0.708	1.64	1.62	NA	Higher at ED
	ED vs WK2	High RRS	ENSG00000261659	-0.0446	-0.578	-5.89	-0.57	0.569	0.708	2.42	2.37	NA	Higher at ED
	ED vs WK2	High RRS	ENSG00000289056	0.048	0.578	-5.89	0.57	0.569	0.708	2	2.05	NA	Higher at WK2
	ED vs WK2	High RRS	ENSG00000306718	-0.0768	-0.579	-5.89	-0.57	0.568	0.708	2.71	2.6	NA	Higher at ED
	ED vs WK2	High RRS	GRPEL1	-0.0334	-0.574	-5.89	-0.57	0.569	0.708	3.47	3.44	NA	Higher at ED
	ED vs WK2	High RRS	MVD	0.0528	0.578	-5.89	0.57	0.569	0.708	2.72	2.78	NA	Higher at WK2
	ED vs WK2	High RRS	SEC22A	0.0454	0.578	-5.89	0.57	0.569	0.708	2.6	2.64	NA	Higher at WK2
	ED vs WK2	High RRS	SNRNP40	-0.0331	-0.578	-5.89	-0.57	0.569	0.708	3.96	3.93	NA	Higher at ED
	ED vs WK2	High RRS	TCF19	0.0655	0.577	-5.89	0.569	0.569	0.709	2.08	2.15	NA	Higher at WK2
	ED vs WK2	High RRS	ENSG00000274272	0.0612	0.577	-5.89	0.569	0.57	0.709	5.97	6.03	NA	Higher at WK2
	ED vs WK2	High RRS	PA2G4P4	-0.0481	-0.577	-5.89	-0.569	0.569	0.709	1.9	1.86	NA	Higher at ED
	ED vs WK2	High RRS	ZNF597	-0.0425	-0.573	-5.89	-0.569	0.57	0.709	2.34	2.29	NA	Higher at ED
	ED vs WK2	High RRS	SLC26A2	-0.0362	-0.573	-5.89	-0.568	0.57	0.709	3.67	3.64	NA	Higher at ED
	ED vs WK2	High RRS	ZNF865	0.0359	0.576	-5.89	0.569	0.57	0.709	5.04	5.08	NA	Higher at WK2
	ED vs WK2	High RRS	MIER2	0.0377	0.576	-5.89	0.568	0.57	0.709	3.14	3.18	NA	Higher at WK2
	ED vs WK2	High RRS	MS4A14	-0.0582	-0.576	-5.89	-0.568	0.57	0.709	3.48	3.41	NA	Higher at ED
	ED vs WK2	High RRS	ARRB2	0.0372	0.575	-5.89	0.567	0.571	0.71	8.17	8.19	NA	Higher at WK2
	ED vs WK2	High RRS	ATP5PD	-0.0348	-0.571	-5.89	-0.567	0.571	0.71	3.39	3.35	NA	Higher at ED
	ED vs WK2	High RRS	GNG7	-0.0615	-0.575	-5.89	-0.567	0.571	0.71	4.01	3.95	NA	Higher at ED
	ED vs WK2	High RRS	POLA2	0.0379	0.575	-5.89	0.567	0.571	0.71	3.35	3.39	NA	Higher at WK2
	ED vs WK2	High RRS	SAP30L.AS1	-0.0342	-0.575	-5.89	-0.567	0.571	0.71	3.42	3.39	NA	Higher at ED
	ED vs WK2	High RRS	TAPBP	0.0431	0.575	-5.89	0.567	0.571	0.71	8.85	8.89	NA	Higher at WK2
	ED vs WK2	High RRS	ZBTB2	0.0257	0.575	-5.89	0.567	0.571	0.71	3.98	4	NA	Higher at WK2
	ED vs WK2	High RRS	HLTF	-0.0571	-0.575	-5.89	-0.567	0.571	0.71	2.91	2.86	NA	Higher at ED
	ED vs WK2	High RRS	SKIC3	0.0295	0.575	-5.89	0.567	0.571	0.71	5.4	5.43	NA	Higher at WK2
	ED vs WK2	High RRS	CCDC117	0.0294	0.574	-5.89	0.566	0.571	0.71	4.41	4.44	NA	Higher at WK2
	ED vs WK2	High RRS	RBM33	0.026	0.574	-5.89	0.566	0.571	0.71	7.92	7.95	NA	Higher at WK2
	ED vs WK2	High RRS	TCFL5	0.0446	0.575	-5.89	0.566	0.572	0.71	2.03	2.09	NA	Higher at WK2
	ED vs WK2	High RRS	ENSG00000288881	0.0578	0.57	-5.9	0.565	0.572	0.71	1.53	1.59	NA	Higher at WK2
	ED vs WK2	High RRS	GNPTAB	0.033	0.573	-5.89	0.565	0.572	0.71	5.19	5.22	NA	Higher at WK2
	ED vs WK2	High RRS	VASP	-0.0575	-0.573	-5.89	-0.565	0.572	0.71	8.29	8.23	NA	Higher at ED
	ED vs WK2	High RRS	ANKRD39	0.0443	0.573	-5.89	0.565	0.572	0.71	2.83	2.88	NA	Higher at WK2
	ED vs WK2	High RRS	CFDP1	0.0312	0.572	-5.89	0.565	0.572	0.71	3.52	3.55	NA	Higher at WK2
	ED vs WK2	High RRS	EXOC3	0.0265	0.573	-5.89	0.565	0.572	0.71	5.78	5.81	NA	Higher at WK2
	ED vs WK2	High RRS	H2AC14	0.149	0.569	-5.89	0.565	0.572	0.71	2.18	2.33	NA	Higher at WK2
	ED vs WK2	High RRS	ILK	0.0286	0.573	-5.89	0.565	0.572	0.71	5.73	5.76	NA	Higher at WK2
	ED vs WK2	High RRS	LINC01232	0.0362	0.573	-5.89	0.565	0.572	0.71	3.49	3.53	NA	Higher at WK2
	ED vs WK2	High RRS	RRAS	0.052	0.573	-5.89	0.565	0.572	0.71	2.31	2.36	NA	Higher at WK2
	ED vs WK2	High RRS	TRIM8.DT	-0.0564	-0.569	-5.9	-0.565	0.572	0.71	2.22	2.17	NA	Higher at ED
	ED vs WK2	High RRS	CASP10	-0.0263	-0.572	-5.89	-0.564	0.573	0.711	5.32	5.29	NA	Higher at ED
	ED vs WK2	High RRS	MTG2	-0.0311	-0.572	-5.89	-0.564	0.573	0.711	4.73	4.7	NA	Higher at ED
	ED vs WK2	High RRS	ZNF821	0.0429	0.571	-5.89	0.564	0.573	0.711	1.84	1.89	NA	Higher at WK2
	ED vs WK2	High RRS	PLOD3	0.0408	0.571	-5.89	0.564	0.573	0.711	3.57	3.61	NA	Higher at WK2
	ED vs WK2	High RRS	MAPK12	0.0742	0.571	-5.89	0.563	0.573	0.711	1.65	1.72	NA	Higher at WK2
	ED vs WK2	High RRS	CANX	-0.0285	-0.57	-5.89	-0.563	0.574	0.712	7.07	7.04	NA	Higher at ED
	ED vs WK2	High RRS	SCRN1	0.0419	0.57	-5.89	0.563	0.574	0.712	4	4.04	NA	Higher at WK2
	ED vs WK2	High RRS	TOMM5	-0.0681	-0.567	-5.9	-0.563	0.574	0.712	2.24	2.17	NA	Higher at ED
	ED vs WK2	High RRS	SURF4	0.0199	0.569	-5.89	0.561	0.575	0.712	5.77	5.79	NA	Higher at WK2
	ED vs WK2	High RRS	GATAD1	-0.0275	-0.569	-5.89	-0.561	0.575	0.713	4.12	4.1	NA	Higher at ED
	ED vs WK2	High RRS	UBE2D2	-0.0205	-0.569	-5.89	-0.561	0.575	0.713	5.72	5.7	NA	Higher at ED
	ED vs WK2	High RRS	FNDC3B	-0.0569	-0.568	-5.89	-0.561	0.575	0.713	7.03	6.96	NA	Higher at ED
	ED vs WK2	High RRS	PHB2	-0.0332	-0.568	-5.9	-0.561	0.575	0.713	5.22	5.19	NA	Higher at ED
	ED vs WK2	High RRS	PSMB8	-0.0277	-0.568	-5.89	-0.561	0.575	0.713	5.93	5.9	NA	Higher at ED
	ED vs WK2	High RRS	RXRB	-0.0312	-0.568	-5.9	-0.561	0.575	0.713	4.83	4.8	NA	Higher at ED
	ED vs WK2	High RRS	ZNF284	-0.0667	-0.566	-5.9	-0.558	0.577	0.715	1.91	1.84	NA	Higher at ED
	ED vs WK2	High RRS	SYT11	0.0373	0.566	-5.9	0.558	0.577	0.715	3.97	4.01	NA	Higher at WK2
	ED vs WK2	High RRS	TRAF3IP2.AS1	0.035	0.562	-5.9	0.558	0.577	0.715	2.7	2.74	NA	Higher at WK2
	ED vs WK2	High RRS	VPS16	-0.0279	-0.566	-5.9	-0.558	0.577	0.715	4.23	4.2	NA	Higher at ED
	ED vs WK2	High RRS	SMIM29	0.0399	0.562	-5.9	0.558	0.577	0.715	3.18	3.22	NA	Higher at WK2
	ED vs WK2	High RRS	BTN2A2	0.0254	0.565	-5.9	0.557	0.577	0.715	4.13	4.16	NA	Higher at WK2
	ED vs WK2	High RRS	LINC02968	0.0361	0.565	-5.9	0.557	0.577	0.715	2.25	2.31	NA	Higher at WK2
	ED vs WK2	High RRS	ENSG00000291100	-0.035	-0.565	-5.9	-0.557	0.578	0.715	3.75	3.71	NA	Higher at ED
	ED vs WK2	High RRS	CA5BP1	0.0342	0.564	-5.9	0.557	0.578	0.716	2.9	2.93	NA	Higher at WK2
	ED vs WK2	High RRS	POP4	-0.0255	-0.564	-5.9	-0.557	0.578	0.716	3.43	3.4	NA	Higher at ED
	ED vs WK2	High RRS	DUSP2	0.0722	0.563	-5.9	0.556	0.578	0.716	2.29	2.38	NA	Higher at WK2
	ED vs WK2	High RRS	FIGNL1	-0.0431	-0.563	-5.9	-0.556	0.578	0.716	2.41	2.37	NA	Higher at ED
	ED vs WK2	High RRS	ENSG00000293143	0.0611	0.564	-5.9	0.555	0.579	0.716	1.8	1.86	NA	Higher at WK2
	ED vs WK2	High RRS	PIN4	-0.0584	-0.562	-5.9	-0.555	0.579	0.716	1.6	1.54	NA	Higher at ED
	ED vs WK2	High RRS	ATP5ME	-0.0577	-0.563	-5.9	-0.555	0.579	0.716	1.58	1.54	NA	Higher at ED
	ED vs WK2	High RRS	HEXD	0.0501	0.562	-5.9	0.555	0.579	0.716	4.21	4.26	NA	Higher at WK2
	ED vs WK2	High RRS	ID3	-0.0571	-0.563	-5.9	-0.555	0.579	0.716	2.66	2.61	NA	Higher at ED
	ED vs WK2	High RRS	MED8.AS1	-0.0489	-0.563	-5.9	-0.555	0.579	0.716	2.04	1.99	NA	Higher at ED
	ED vs WK2	High RRS	PRR13	-0.0503	-0.562	-5.9	-0.555	0.579	0.716	7.04	6.99	NA	Higher at ED
	ED vs WK2	High RRS	SYS1	-0.0239	-0.562	-5.9	-0.555	0.579	0.716	4.65	4.62	NA	Higher at ED
	ED vs WK2	High RRS	SNHG25	-0.0701	-0.563	-5.9	-0.554	0.579	0.717	1.51	1.45	NA	Higher at ED
	ED vs WK2	High RRS	PDK1	0.0281	0.562	-5.9	0.554	0.579	0.717	6.03	6.06	NA	Higher at WK2
	ED vs WK2	High RRS	RBM4B	0.0273	0.562	-5.9	0.554	0.579	0.717	3.04	3.07	NA	Higher at WK2
	ED vs WK2	High RRS	VEZT	0.0478	0.557	-5.9	0.553	0.58	0.717	3.72	3.77	NA	Higher at WK2
	ED vs WK2	High RRS	ENSG00000289172	-0.0637	-0.561	-5.9	-0.553	0.58	0.717	5.66	5.59	NA	Higher at ED
	ED vs WK2	High RRS	ENSG00000288839	0.0522	0.56	-5.9	0.553	0.581	0.718	1.92	1.98	NA	Higher at WK2
	ED vs WK2	High RRS	LINC01569	0.0676	0.561	-5.9	0.553	0.581	0.718	1.38	1.45	NA	Higher at WK2
	ED vs WK2	High RRS	PXYLP1	-0.0417	-0.56	-5.9	-0.552	0.581	0.718	3.39	3.35	NA	Higher at ED
	ED vs WK2	High RRS	TSPAN17	0.0396	0.56	-5.9	0.552	0.581	0.718	3.72	3.76	NA	Higher at WK2
	ED vs WK2	High RRS	ZNF326	-0.0317	-0.56	-5.9	-0.552	0.581	0.718	4.12	4.09	NA	Higher at ED
	ED vs WK2	High RRS	RETREG1	0.0444	0.56	-5.9	0.552	0.581	0.718	3.95	4	NA	Higher at WK2
	ED vs WK2	High RRS	SLC25A13	-0.0372	-0.559	-5.9	-0.552	0.581	0.718	2.48	2.44	NA	Higher at ED
	ED vs WK2	High RRS	IQCG	-0.0453	-0.556	-5.9	-0.552	0.581	0.718	2.57	2.53	NA	Higher at ED
	ED vs WK2	High RRS	FBXO44	0.0512	0.559	-5.9	0.551	0.581	0.718	3.05	3.11	NA	Higher at WK2
	ED vs WK2	High RRS	HOOK1	-0.0588	-0.559	-5.9	-0.551	0.581	0.718	2.05	2.03	NA	Higher at ED
	ED vs WK2	High RRS	MPO	0.0658	0.558	-5.9	0.551	0.582	0.719	1.72	1.68	NA	Higher at WK2
	ED vs WK2	High RRS	OIP5.AS1	0.0224	0.558	-5.9	0.55	0.582	0.719	6.45	6.47	NA	Higher at WK2
	ED vs WK2	High RRS	XYLT1	-0.0314	-0.557	-5.9	-0.55	0.582	0.719	5.84	5.81	NA	Higher at ED
	ED vs WK2	High RRS	DCUN1D3	-0.0331	-0.557	-5.9	-0.55	0.583	0.719	3.03	2.99	NA	Higher at ED
	ED vs WK2	High RRS	BASP1	-0.0907	-0.557	-5.9	-0.55	0.583	0.719	8.21	8.09	NA	Higher at ED
	ED vs WK2	High RRS	PLPP6	-0.0346	-0.557	-5.9	-0.549	0.583	0.72	2.97	2.94	NA	Higher at ED
	ED vs WK2	High RRS	DNASE1	-0.0319	-0.556	-5.9	-0.549	0.583	0.72	5.56	5.53	NA	Higher at ED
	ED vs WK2	High RRS	LRRC42	-0.0538	-0.556	-5.9	-0.548	0.583	0.72	1.67	1.61	NA	Higher at ED
	ED vs WK2	High RRS	TOB1	-0.0293	-0.556	-5.9	-0.548	0.583	0.72	5.38	5.35	NA	Higher at ED
	ED vs WK2	High RRS	DPY19L1	-0.0443	-0.556	-5.9	-0.548	0.584	0.72	3.45	3.41	NA	Higher at ED
	ED vs WK2	High RRS	FRY	-0.0439	-0.556	-5.9	-0.548	0.584	0.72	7.38	7.33	NA	Higher at ED
	ED vs WK2	High RRS	MRPS11	-0.034	-0.555	-5.9	-0.548	0.584	0.72	3.34	3.31	NA	Higher at ED
	ED vs WK2	High RRS	FKTN	0.0316	0.555	-5.9	0.548	0.584	0.72	3.66	3.69	NA	Higher at WK2
	ED vs WK2	High RRS	TRPT1	0.0412	0.555	-5.9	0.548	0.584	0.72	2.31	2.35	NA	Higher at WK2
	ED vs WK2	High RRS	BST2	-0.0384	-0.555	-5.9	-0.547	0.584	0.721	4.67	4.63	NA	Higher at ED
	ED vs WK2	High RRS	ENSG00000299595	-0.0638	-0.555	-5.9	-0.547	0.584	0.721	4.27	4.2	NA	Higher at ED
	ED vs WK2	High RRS	TXNDC16	-0.0362	-0.554	-5.9	-0.547	0.584	0.721	2.98	2.94	NA	Higher at ED
	ED vs WK2	High RRS	TAFAZZIN	-0.0307	-0.554	-5.9	-0.547	0.584	0.721	4.31	4.28	NA	Higher at ED
	ED vs WK2	High RRS	PLIN2	0.0346	0.554	-5.9	0.547	0.584	0.721	3.66	3.7	NA	Higher at WK2
	ED vs WK2	High RRS	TDRD3	-0.0332	-0.554	-5.9	-0.547	0.584	0.721	3.62	3.59	NA	Higher at ED
	ED vs WK2	High RRS	ANKRD44.IT1	0.0773	0.554	-5.9	0.546	0.585	0.721	2.86	2.95	NA	Higher at WK2
	ED vs WK2	High RRS	ENSG00000291209	-0.0573	-0.554	-5.9	-0.546	0.585	0.721	2.38	2.29	NA	Higher at ED
	ED vs WK2	High RRS	PEX3	-0.0516	-0.553	-5.9	-0.546	0.585	0.721	2.16	2.12	NA	Higher at ED
	ED vs WK2	High RRS	MSRA	-0.059	-0.553	-5.9	-0.545	0.586	0.722	3.29	3.26	NA	Higher at ED
	ED vs WK2	High RRS	RNFT2	0.0629	0.553	-5.9	0.545	0.586	0.722	1.79	1.86	NA	Higher at WK2
	ED vs WK2	High RRS	NDFIP1	-0.0263	-0.549	-5.91	-0.545	0.586	0.722	5.51	5.48	NA	Higher at ED
	ED vs WK2	High RRS	ZNF121	-0.0291	-0.552	-5.9	-0.545	0.586	0.722	4.81	4.78	NA	Higher at ED
	ED vs WK2	High RRS	MIB2	0.0361	0.552	-5.9	0.545	0.586	0.722	4.37	4.41	NA	Higher at WK2
	ED vs WK2	High RRS	ASTE1	-0.0349	-0.551	-5.9	-0.543	0.587	0.723	3.1	3.07	NA	Higher at ED
	ED vs WK2	High RRS	ZNF555	-0.0496	-0.547	-5.91	-0.543	0.587	0.723	2.53	2.48	NA	Higher at ED
	ED vs WK2	High RRS	GNA15	-0.0381	-0.551	-5.9	-0.543	0.587	0.723	3.55	3.51	NA	Higher at ED
	ED vs WK2	High RRS	HACL1	0.0322	0.55	-5.91	0.543	0.587	0.723	2.81	2.84	NA	Higher at WK2
	ED vs WK2	High RRS	METAP1	-0.0283	-0.55	-5.91	-0.543	0.587	0.723	3.71	3.68	NA	Higher at ED
	ED vs WK2	High RRS	GTPBP1	0.0443	0.55	-5.9	0.542	0.588	0.723	6.61	6.65	NA	Higher at WK2
	ED vs WK2	High RRS	RN7SL5P	0.0833	0.549	-5.9	0.542	0.588	0.723	6.92	7.03	NA	Higher at WK2
	ED vs WK2	High RRS	CCDC14	0.0316	0.549	-5.9	0.542	0.588	0.723	4.3	4.33	NA	Higher at WK2
	ED vs WK2	High RRS	NUP43	-0.0404	-0.549	-5.91	-0.542	0.588	0.723	3.79	3.75	NA	Higher at ED
	ED vs WK2	High RRS	STK36	0.0544	0.549	-5.91	0.542	0.588	0.723	2.3	2.36	NA	Higher at WK2
	ED vs WK2	High RRS	IER5	-0.0348	-0.549	-5.9	-0.542	0.588	0.724	4.91	4.87	NA	Higher at ED
	ED vs WK2	High RRS	KNL1	-0.0762	-0.548	-5.91	-0.542	0.588	0.724	1.58	1.5	NA	Higher at ED
	ED vs WK2	High RRS	NDUFAF8	-0.0609	-0.549	-5.91	-0.542	0.588	0.724	1.58	1.53	NA	Higher at ED
	ED vs WK2	High RRS	PPP1R12C	-0.0286	-0.549	-5.9	-0.542	0.588	0.724	6.16	6.13	NA	Higher at ED
	ED vs WK2	High RRS	CHD4	0.0439	0.545	-5.91	0.541	0.588	0.724	7.22	7.26	NA	Higher at WK2
	ED vs WK2	High RRS	BAG2	-0.0531	-0.549	-5.91	-0.541	0.588	0.724	1.92	1.86	NA	Higher at ED
	ED vs WK2	High RRS	CHFR	-0.0273	-0.548	-5.91	-0.541	0.588	0.724	6.16	6.13	NA	Higher at ED
	ED vs WK2	High RRS	ENPP4	-0.0587	-0.548	-5.91	-0.541	0.588	0.724	2.77	2.71	NA	Higher at ED
	ED vs WK2	High RRS	ENSG00000289421	0.0423	0.548	-5.91	0.541	0.589	0.724	2.28	2.32	NA	Higher at WK2
	ED vs WK2	High RRS	SRSF7	-0.0352	-0.548	-5.91	-0.541	0.589	0.724	5.24	5.21	NA	Higher at ED
	ED vs WK2	High RRS	ATG13	0.0261	0.548	-5.91	0.54	0.589	0.724	5.5	5.53	NA	Higher at WK2
	ED vs WK2	High RRS	HIBADH	0.0375	0.548	-5.91	0.54	0.589	0.724	2.11	2.16	NA	Higher at WK2
	ED vs WK2	High RRS	ENSG00000266805	-0.0521	-0.547	-5.91	-0.54	0.589	0.724	2.34	2.3	NA	Higher at ED
	ED vs WK2	High RRS	ARHGAP25	-0.0448	-0.547	-5.91	-0.54	0.589	0.724	8.07	8.02	NA	Higher at ED
	ED vs WK2	High RRS	HPS3	-0.0237	-0.547	-5.91	-0.54	0.589	0.724	4.62	4.6	NA	Higher at ED
	ED vs WK2	High RRS	ZNF550	0.0492	0.547	-5.91	0.54	0.589	0.724	3.21	3.27	NA	Higher at WK2
	ED vs WK2	High RRS	HPGD	-0.072	-0.547	-5.91	-0.539	0.59	0.725	1.51	1.44	NA	Higher at ED
	ED vs WK2	High RRS	H2BC15	0.0533	0.546	-5.91	0.539	0.59	0.725	3.61	3.67	NA	Higher at WK2
	ED vs WK2	High RRS	ASPM	0.0841	0.545	-5.91	0.538	0.59	0.725	1.53	1.61	NA	Higher at WK2
	ED vs WK2	High RRS	GTF3C6	-0.0503	-0.546	-5.91	-0.539	0.59	0.725	2.23	2.18	NA	Higher at ED
	ED vs WK2	High RRS	RANGRF	0.0504	0.546	-5.91	0.539	0.59	0.725	2.08	2.13	NA	Higher at WK2
	ED vs WK2	High RRS	ZNF544	0.0301	0.546	-5.91	0.539	0.59	0.725	3.54	3.58	NA	Higher at WK2
	ED vs WK2	High RRS	EFHD2	0.0383	0.546	-5.91	0.538	0.59	0.725	8.77	8.81	NA	Higher at WK2
	ED vs WK2	High RRS	BORCS8	-0.0298	-0.545	-5.91	-0.538	0.59	0.725	5.75	5.72	NA	Higher at ED
	ED vs WK2	High RRS	CMTM3	-0.0281	-0.545	-5.91	-0.538	0.59	0.725	5.09	5.06	NA	Higher at ED
	ED vs WK2	High RRS	TCF20	0.0284	0.545	-5.91	0.538	0.591	0.725	6.91	6.94	NA	Higher at WK2
	ED vs WK2	High RRS	IGLV2.11	0.0591	0.545	-5.91	0.538	0.591	0.725	1.39	1.47	NA	Higher at WK2
	ED vs WK2	High RRS	ENSG00000286285	0.0539	0.545	-5.91	0.537	0.591	0.726	1.36	1.43	NA	Higher at WK2
	ED vs WK2	High RRS	PELI3	-0.0333	-0.544	-5.91	-0.537	0.591	0.726	3.11	3.08	NA	Higher at ED
	ED vs WK2	High RRS	FAAH	0.0674	0.544	-5.91	0.536	0.592	0.726	1.58	1.63	NA	Higher at WK2
	ED vs WK2	High RRS	CENPF	0.0733	0.54	-5.91	0.536	0.592	0.726	1.84	1.91	NA	Higher at WK2
	ED vs WK2	High RRS	ARL15	-0.0439	-0.543	-5.91	-0.536	0.592	0.726	3.05	3.01	NA	Higher at ED
	ED vs WK2	High RRS	ASF1A	-0.05	-0.543	-5.91	-0.536	0.592	0.726	2.92	2.87	NA	Higher at ED
	ED vs WK2	High RRS	EIF4B	-0.026	-0.543	-5.91	-0.536	0.592	0.726	8.02	8	NA	Higher at ED
	ED vs WK2	High RRS	PDPK1	-0.0343	-0.543	-5.91	-0.536	0.592	0.726	6.48	6.44	NA	Higher at ED
	ED vs WK2	High RRS	TTBK2	-0.0232	-0.543	-5.91	-0.536	0.592	0.726	4.75	4.73	NA	Higher at ED
	ED vs WK2	High RRS	SLCO3A1	-0.039	-0.543	-5.91	-0.536	0.592	0.726	6.73	6.69	NA	Higher at ED
	ED vs WK2	High RRS	AFG2B	-0.0398	-0.542	-5.91	-0.535	0.592	0.726	3.25	3.2	NA	Higher at ED
	ED vs WK2	High RRS	SDAD1	-0.0401	-0.542	-5.91	-0.535	0.592	0.727	3.98	3.94	NA	Higher at ED
	ED vs WK2	High RRS	FSBP	-0.0451	-0.542	-5.91	-0.535	0.593	0.727	1.58	1.54	NA	Higher at ED
	ED vs WK2	High RRS	TRABD	0.028	0.542	-5.91	0.534	0.593	0.727	5.62	5.65	NA	Higher at WK2
	ED vs WK2	High RRS	ADCK5	-0.0612	-0.538	-5.91	-0.534	0.593	0.727	1.87	1.81	NA	Higher at ED
	ED vs WK2	High RRS	RPP25L	-0.0341	-0.541	-5.91	-0.534	0.593	0.727	2.32	2.28	NA	Higher at ED
	ED vs WK2	High RRS	TIGD6	0.043	0.541	-5.91	0.534	0.593	0.727	1.5	1.55	NA	Higher at WK2
	ED vs WK2	High RRS	WDR18	0.0347	0.541	-5.91	0.534	0.593	0.727	2.45	2.49	NA	Higher at WK2
	ED vs WK2	High RRS	PDGFD	0.0934	0.538	-5.91	0.534	0.593	0.727	1.34	1.43	NA	Higher at WK2
	ED vs WK2	High RRS	BECN1	-0.0248	-0.541	-5.91	-0.534	0.594	0.727	5.71	5.69	NA	Higher at ED
	ED vs WK2	High RRS	CFAP70	-0.0534	-0.54	-5.91	-0.533	0.594	0.728	2.08	2.03	NA	Higher at ED
	ED vs WK2	High RRS	ERCC8	-0.0288	-0.54	-5.91	-0.533	0.594	0.728	3.92	3.89	NA	Higher at ED
	ED vs WK2	High RRS	GZMK	0.109	0.54	-5.91	0.533	0.594	0.728	2.47	2.6	NA	Higher at WK2
	ED vs WK2	High RRS	ILKAP	0.0342	0.54	-5.91	0.533	0.594	0.728	3.4	3.43	NA	Higher at WK2
	ED vs WK2	High RRS	MBLAC2	0.0448	0.54	-5.91	0.533	0.594	0.728	3.07	3.12	NA	Higher at WK2
	ED vs WK2	High RRS	SLC25A12	0.0372	0.54	-5.91	0.533	0.594	0.728	2.86	2.9	NA	Higher at WK2
	ED vs WK2	High RRS	DRAXIN	-0.0504	-0.539	-5.91	-0.532	0.595	0.728	1.51	1.48	NA	Higher at ED
	ED vs WK2	High RRS	ZRSR2P1	0.094	0.539	-5.91	0.532	0.595	0.728	2.02	2.11	NA	Higher at WK2
	ED vs WK2	High RRS	CRELD2	0.0372	0.539	-5.91	0.532	0.595	0.729	3.36	3.4	NA	Higher at WK2
	ED vs WK2	High RRS	LINC01504	0.0601	0.538	-5.91	0.531	0.595	0.729	2.48	2.54	NA	Higher at WK2
	ED vs WK2	High RRS	LINC02987	0.0302	0.538	-5.91	0.531	0.595	0.729	3.61	3.64	NA	Higher at WK2
	ED vs WK2	High RRS	TMEM205	-0.0414	-0.537	-5.91	-0.53	0.596	0.73	2.89	2.84	NA	Higher at ED
	ED vs WK2	High RRS	DAZAP2	-0.0382	-0.536	-5.91	-0.529	0.597	0.73	8.53	8.49	NA	Higher at ED
	ED vs WK2	High RRS	RBM10	-0.0274	-0.536	-5.91	-0.529	0.597	0.73	5.26	5.23	NA	Higher at ED
	ED vs WK2	High RRS	EMC4	-0.032	-0.536	-5.91	-0.529	0.597	0.73	3.49	3.46	NA	Higher at ED
	ED vs WK2	High RRS	ENSG00000255310	0.0525	0.536	-5.91	0.529	0.597	0.73	2.1	2.16	NA	Higher at WK2
	ED vs WK2	High RRS	PNISR.AS1	0.0474	0.536	-5.91	0.529	0.597	0.73	2.89	2.94	NA	Higher at WK2
	ED vs WK2	High RRS	PRMT3	-0.0349	-0.533	-5.91	-0.529	0.597	0.73	2.97	2.93	NA	Higher at ED
	ED vs WK2	High RRS	ASXL2	-0.0261	-0.532	-5.91	-0.529	0.597	0.73	6.84	6.82	NA	Higher at ED
	ED vs WK2	High RRS	CTNNBIP1	-0.0401	-0.532	-5.91	-0.529	0.597	0.73	2.72	2.68	NA	Higher at ED
	ED vs WK2	High RRS	NUP107	-0.0352	-0.535	-5.91	-0.528	0.597	0.73	3.49	3.46	NA	Higher at ED
	ED vs WK2	High RRS	PLIN3	-0.0568	-0.535	-5.91	-0.528	0.597	0.73	5.55	5.49	NA	Higher at ED
	ED vs WK2	High RRS	ADGRE2	-0.0424	-0.535	-5.91	-0.528	0.597	0.73	7.2	7.15	NA	Higher at ED
	ED vs WK2	High RRS	PSMB9	0.028	0.535	-5.91	0.528	0.598	0.731	6.53	6.56	NA	Higher at WK2
	ED vs WK2	High RRS	QRICH2	0.0489	0.535	-5.91	0.528	0.598	0.731	1.71	1.77	NA	Higher at WK2
	ED vs WK2	High RRS	ILF3.DT	0.0345	0.534	-5.91	0.527	0.598	0.731	2.74	2.78	NA	Higher at WK2
	ED vs WK2	High RRS	MRPL21	0.0472	0.534	-5.91	0.527	0.598	0.731	2.19	2.23	NA	Higher at WK2
	ED vs WK2	High RRS	RPL10	0.0517	0.534	-5.91	0.527	0.598	0.731	8.41	8.46	NA	Higher at WK2
	ED vs WK2	High RRS	STEEP1	-0.0401	-0.534	-5.91	-0.527	0.598	0.731	2.53	2.49	NA	Higher at ED
	ED vs WK2	High RRS	ABHD6	-0.0408	-0.53	-5.92	-0.527	0.598	0.731	2.29	2.25	NA	Higher at ED
	ED vs WK2	High RRS	BCAP31	-0.0302	-0.534	-5.91	-0.527	0.598	0.731	5.42	5.39	NA	Higher at ED
	ED vs WK2	High RRS	IGHV5.51	0.059	0.534	-5.91	0.527	0.598	0.731	1.38	1.45	NA	Higher at WK2
	ED vs WK2	High RRS	SEC24D	-0.0315	-0.534	-5.91	-0.527	0.598	0.731	4.96	4.92	NA	Higher at ED
	ED vs WK2	High RRS	TAF11	0.0289	0.534	-5.91	0.527	0.598	0.731	4.06	4.09	NA	Higher at WK2
	ED vs WK2	High RRS	RAB6A	0.0368	0.534	-5.91	0.526	0.599	0.731	6.18	6.23	NA	Higher at WK2
	ED vs WK2	High RRS	PAXBP1.AS1	0.0475	0.53	-5.92	0.526	0.599	0.731	2.56	2.61	NA	Higher at WK2
	ED vs WK2	High RRS	ENSG00000272772	0.0857	0.533	-5.91	0.526	0.599	0.731	4.14	4.22	NA	Higher at WK2
	ED vs WK2	High RRS	CAMSAP1.DT	0.038	0.532	-5.91	0.524	0.6	0.733	2.57	2.61	NA	Higher at WK2
	ED vs WK2	High RRS	PSME3	-0.0338	-0.532	-5.91	-0.524	0.6	0.733	6	5.96	NA	Higher at ED
	ED vs WK2	High RRS	ZSWIM3	0.0376	0.528	-5.92	0.524	0.6	0.733	2.12	2.16	NA	Higher at WK2
	ED vs WK2	High RRS	ARHGAP19.SLIT1	-0.146	-0.532	-5.91	-0.524	0.6	0.733	1.48	1.38	NA	Higher at ED
	ED vs WK2	High RRS	ZNF236.DT	-0.0502	-0.531	-5.91	-0.524	0.6	0.733	1.32	1.26	NA	Higher at ED
	ED vs WK2	High RRS	TUBG2	0.0387	0.53	-5.91	0.524	0.601	0.733	1.42	1.47	NA	Higher at WK2
	ED vs WK2	High RRS	ACIN1	0.0216	0.527	-5.92	0.523	0.601	0.733	7.5	7.53	NA	Higher at WK2
	ED vs WK2	High RRS	SKP2	0.0321	0.53	-5.92	0.523	0.601	0.733	4.38	4.41	NA	Higher at WK2
	ED vs WK2	High RRS	ERF	0.0481	0.53	-5.92	0.523	0.601	0.733	5.4	5.45	NA	Higher at WK2
	ED vs WK2	High RRS	ENSG00000276216	-0.056	-0.53	-5.91	-0.523	0.601	0.733	2.45	2.38	NA	Higher at ED
	ED vs WK2	High RRS	NTMT1	0.0356	0.53	-5.92	0.523	0.601	0.733	2.74	2.78	NA	Higher at WK2
	ED vs WK2	High RRS	PTGES3P1	-0.0486	-0.53	-5.91	-0.523	0.601	0.733	1.52	1.47	NA	Higher at ED
	ED vs WK2	High RRS	SFPQ	0.0193	0.53	-5.91	0.523	0.601	0.733	7.56	7.58	NA	Higher at WK2
	ED vs WK2	High RRS	ALG13	0.0233	0.529	-5.91	0.523	0.601	0.733	4.62	4.64	NA	Higher at WK2
	ED vs WK2	High RRS	ASB13	0.0488	0.529	-5.92	0.522	0.601	0.733	2.34	2.38	NA	Higher at WK2
	ED vs WK2	High RRS	COA6	-0.065	-0.529	-5.92	-0.522	0.602	0.733	1.46	1.4	NA	Higher at ED
	ED vs WK2	High RRS	TUBGCP2	0.0251	0.529	-5.91	0.522	0.601	0.733	5.71	5.73	NA	Higher at WK2
	ED vs WK2	High RRS	TXN2	-0.0333	-0.526	-5.92	-0.522	0.602	0.733	3.82	3.78	NA	Higher at ED
	ED vs WK2	High RRS	CCDC66	0.0369	0.528	-5.92	0.522	0.602	0.734	3.79	3.84	NA	Higher at WK2
	ED vs WK2	High RRS	KCND1	-0.066	-0.528	-5.92	-0.521	0.602	0.734	1.68	1.64	NA	Higher at ED
	ED vs WK2	High RRS	LINC02363	-0.0652	-0.528	-5.92	-0.521	0.602	0.734	1.79	1.74	NA	Higher at ED
	ED vs WK2	High RRS	PARP9	0.0447	0.528	-5.92	0.521	0.602	0.734	6.76	6.8	NA	Higher at WK2
	ED vs WK2	High RRS	PIP4K2C	0.0271	0.528	-5.92	0.521	0.602	0.734	3.91	3.93	NA	Higher at WK2
	ED vs WK2	High RRS	VDR	-0.044	-0.528	-5.92	-0.521	0.602	0.734	4.67	4.62	NA	Higher at ED
	ED vs WK2	High RRS	EHBP1	-0.0342	-0.528	-5.92	-0.521	0.603	0.734	3.46	3.42	NA	Higher at ED
	ED vs WK2	High RRS	GADD45B	-0.0347	-0.528	-5.92	-0.521	0.603	0.734	5.13	5.1	NA	Higher at ED
	ED vs WK2	High RRS	TRIM22	0.036	0.528	-5.92	0.52	0.603	0.734	7.57	7.6	NA	Higher at WK2
	ED vs WK2	High RRS	CMAHP	-0.0268	-0.527	-5.92	-0.52	0.603	0.734	3.31	3.29	NA	Higher at ED
	ED vs WK2	High RRS	PTCD3	0.0362	0.527	-5.92	0.52	0.603	0.735	4.69	4.73	NA	Higher at WK2
	ED vs WK2	High RRS	DENND4B	-0.0339	-0.527	-5.92	-0.52	0.603	0.735	6.76	6.72	NA	Higher at ED
	ED vs WK2	High RRS	ATE1	0.0202	0.526	-5.92	0.519	0.604	0.735	4.45	4.47	NA	Higher at WK2
	ED vs WK2	High RRS	SEMA6C	0.0575	0.526	-5.92	0.519	0.604	0.735	1.29	1.35	NA	Higher at WK2
	ED vs WK2	High RRS	ADCY4	-0.053	-0.526	-5.92	-0.519	0.604	0.735	2.75	2.71	NA	Higher at ED
	ED vs WK2	High RRS	TNRC18	0.0463	0.526	-5.92	0.519	0.604	0.735	7.77	7.81	NA	Higher at WK2
	ED vs WK2	High RRS	RAD23B	-0.0341	-0.526	-5.92	-0.519	0.604	0.735	6.35	6.32	NA	Higher at ED
	ED vs WK2	High RRS	GRPEL2	-0.043	-0.525	-5.92	-0.518	0.605	0.736	3.22	3.18	NA	Higher at ED
	ED vs WK2	High RRS	CCDC61	0.0396	0.524	-5.92	0.518	0.605	0.736	2.21	2.24	NA	Higher at WK2
	ED vs WK2	High RRS	PPP1R18	0.0422	0.524	-5.92	0.517	0.605	0.736	8.46	8.5	NA	Higher at WK2
	ED vs WK2	High RRS	ENSG00000300168	0.0493	0.524	-5.92	0.517	0.605	0.736	1.89	1.96	NA	Higher at WK2
	ED vs WK2	High RRS	ENSG00000280205	-0.0814	-0.524	-5.92	-0.517	0.605	0.736	3.2	3.14	NA	Higher at ED
	ED vs WK2	High RRS	PUDP	0.046	0.524	-5.92	0.517	0.605	0.736	2.73	2.79	NA	Higher at WK2
	ED vs WK2	High RRS	ENSG00000272084	-0.0406	-0.523	-5.92	-0.516	0.606	0.737	2.1	2.06	NA	Higher at ED
	ED vs WK2	High RRS	IKBKG	0.0452	0.523	-5.92	0.516	0.606	0.737	4.94	4.98	NA	Higher at WK2
	ED vs WK2	High RRS	INAFM2	0.0306	0.523	-5.92	0.516	0.606	0.737	4.13	4.16	NA	Higher at WK2
	ED vs WK2	High RRS	CLASRP	-0.0314	-0.523	-5.92	-0.516	0.606	0.737	5.43	5.4	NA	Higher at ED
	ED vs WK2	High RRS	RTCA.AS1	0.0467	0.522	-5.92	0.516	0.606	0.737	2.79	2.81	NA	Higher at WK2
	ED vs WK2	High RRS	TBC1D5	0.0263	0.522	-5.92	0.515	0.606	0.737	5.56	5.59	NA	Higher at WK2
	ED vs WK2	High RRS	TMEM30BP1	-0.0759	-0.522	-5.92	-0.515	0.607	0.737	1.44	1.36	NA	Higher at ED
	ED vs WK2	High RRS	GRK2	-0.0282	-0.522	-5.92	-0.515	0.607	0.737	8.3	8.27	NA	Higher at ED
	ED vs WK2	High RRS	UBASH3B	-0.0271	-0.521	-5.92	-0.514	0.607	0.738	4.88	4.85	NA	Higher at ED
	ED vs WK2	High RRS	R3HCC1	-0.0315	-0.521	-5.92	-0.514	0.607	0.738	2.91	2.88	NA	Higher at ED
	ED vs WK2	High RRS	ENSG00000261349	-0.0391	-0.52	-5.92	-0.514	0.608	0.738	1.53	1.49	NA	Higher at ED
	ED vs WK2	High RRS	PCSK5	-0.0303	-0.52	-5.92	-0.514	0.608	0.738	3.95	3.92	NA	Higher at ED
	ED vs WK2	High RRS	PLEKHA3	-0.0248	-0.521	-5.92	-0.514	0.607	0.738	4.83	4.81	NA	Higher at ED
	ED vs WK2	High RRS	SRXN1	0.0566	0.521	-5.92	0.514	0.607	0.738	5.57	5.63	NA	Higher at WK2
	ED vs WK2	High RRS	ENSG00000303745	-0.0567	-0.521	-5.92	-0.513	0.608	0.738	1.6	1.54	NA	Higher at ED
	ED vs WK2	High RRS	GNE	0.0247	0.52	-5.92	0.513	0.608	0.738	3.15	3.18	NA	Higher at WK2
	ED vs WK2	High RRS	ICE1	-0.024	-0.52	-5.92	-0.513	0.608	0.738	5.63	5.6	NA	Higher at ED
	ED vs WK2	High RRS	LINC02762	0.0562	0.519	-5.92	0.513	0.608	0.738	2.62	2.69	NA	Higher at WK2
	ED vs WK2	High RRS	RPL15P3	-0.088	-0.519	-5.92	-0.512	0.608	0.739	1.01	0.92	NA	Higher at ED
	ED vs WK2	High RRS	GNAI2	0.04	0.519	-5.92	0.512	0.609	0.739	9.19	9.23	NA	Higher at WK2
	ED vs WK2	High RRS	ENSG00000273064	0.0454	0.519	-5.92	0.512	0.609	0.739	1.65	1.69	NA	Higher at WK2
	ED vs WK2	High RRS	KCNH8	0.0457	0.518	-5.92	0.512	0.609	0.739	0.958	0.987	NA	Higher at WK2
	ED vs WK2	High RRS	AHSA2P	-0.025	-0.518	-5.92	-0.512	0.609	0.739	6.06	6.03	NA	Higher at ED
	ED vs WK2	High RRS	NUDT22	-0.0357	-0.515	-5.92	-0.512	0.609	0.739	3.65	3.62	NA	Higher at ED
	ED vs WK2	High RRS	CDK13	0.0178	0.518	-5.92	0.511	0.609	0.739	7.09	7.11	NA	Higher at WK2
	ED vs WK2	High RRS	ATP1B3	-0.0351	-0.518	-5.92	-0.511	0.609	0.74	3.8	3.77	NA	Higher at ED
	ED vs WK2	High RRS	AKAP17A	-0.0248	-0.516	-5.92	-0.51	0.61	0.74	6.38	6.36	NA	Higher at ED
	ED vs WK2	High RRS	C15orf40	0.0269	0.516	-5.92	0.51	0.61	0.74	4.48	4.51	NA	Higher at WK2
	ED vs WK2	High RRS	CREBBP	0.0566	0.516	-5.92	0.51	0.61	0.74	8.65	8.71	NA	Higher at WK2
	ED vs WK2	High RRS	EFHC1	-0.0354	-0.516	-5.92	-0.51	0.61	0.74	2.72	2.69	NA	Higher at ED
	ED vs WK2	High RRS	ENSG00000279175	0.0418	0.517	-5.92	0.51	0.61	0.74	1.94	1.99	NA	Higher at WK2
	ED vs WK2	High RRS	HAUS7	-0.0469	-0.517	-5.92	-0.51	0.61	0.74	2.22	2.18	NA	Higher at ED
	ED vs WK2	High RRS	PHETA1	-0.036	-0.517	-5.92	-0.51	0.61	0.74	2.58	2.55	NA	Higher at ED
	ED vs WK2	High RRS	SLC30A7	-0.027	-0.513	-5.92	-0.51	0.61	0.74	5.15	5.12	NA	Higher at ED
	ED vs WK2	High RRS	TUBGCP3	0.0217	0.516	-5.92	0.51	0.61	0.74	5.23	5.25	NA	Higher at WK2
	ED vs WK2	High RRS	CLIC4	0.043	0.516	-5.92	0.509	0.611	0.74	3.92	3.95	NA	Higher at WK2
	ED vs WK2	High RRS	NSL1	-0.0221	-0.516	-5.92	-0.509	0.611	0.74	4.82	4.8	NA	Higher at ED
	ED vs WK2	High RRS	TBC1D16	-0.0437	-0.516	-5.92	-0.509	0.611	0.74	1.5	1.45	NA	Higher at ED
	ED vs WK2	High RRS	ANGEL1	0.0295	0.516	-5.92	0.509	0.611	0.74	4.03	4.07	NA	Higher at WK2
	ED vs WK2	High RRS	ENSG00000250069	-0.0666	-0.516	-5.92	-0.509	0.611	0.74	2.3	2.26	NA	Higher at ED
	ED vs WK2	High RRS	TMEM218	-0.0314	-0.512	-5.93	-0.509	0.611	0.74	3.08	3.05	NA	Higher at ED
	ED vs WK2	High RRS	XRCC1	0.0297	0.515	-5.92	0.508	0.611	0.74	4.1	4.13	NA	Higher at WK2
	ED vs WK2	High RRS	ZNF529.AS1	-0.0574	-0.512	-5.93	-0.508	0.611	0.741	1.83	1.77	NA	Higher at ED
	ED vs WK2	High RRS	TCEAL4	0.0455	0.514	-5.92	0.508	0.612	0.741	1.91	1.97	NA	Higher at WK2
	ED vs WK2	High RRS	SNX33	-0.0329	-0.514	-5.92	-0.507	0.612	0.741	2.95	2.92	NA	Higher at ED
	ED vs WK2	High RRS	AATF	0.0299	0.514	-5.92	0.507	0.612	0.741	5.61	5.64	NA	Higher at WK2
	ED vs WK2	High RRS	MICA	0.035	0.514	-5.92	0.507	0.612	0.741	3.48	3.51	NA	Higher at WK2
	ED vs WK2	High RRS	SLC39A6	-0.0305	-0.514	-5.92	-0.507	0.612	0.741	3.86	3.83	NA	Higher at ED
	ED vs WK2	High RRS	ZWILCH	0.0665	0.51	-5.93	0.507	0.612	0.741	1.17	1.23	NA	Higher at WK2
	ED vs WK2	High RRS	OR51R1P	0.0642	0.513	-5.92	0.506	0.613	0.742	1.77	1.86	NA	Higher at WK2
	ED vs WK2	High RRS	SNAP29	0.0269	0.513	-5.92	0.506	0.613	0.742	5	5.02	NA	Higher at WK2
	ED vs WK2	High RRS	CNOT6L	-0.0309	-0.513	-5.92	-0.506	0.613	0.742	6.47	6.44	NA	Higher at ED
	ED vs WK2	High RRS	ZSCAN18	-0.0388	-0.513	-5.92	-0.506	0.613	0.742	4.37	4.33	NA	Higher at ED
	ED vs WK2	High RRS	CCDC88B	0.0384	0.512	-5.92	0.506	0.613	0.742	7.49	7.53	NA	Higher at WK2
	ED vs WK2	High RRS	CMSS1	-0.0487	-0.512	-5.92	-0.506	0.613	0.742	1.84	1.79	NA	Higher at ED
	ED vs WK2	High RRS	PARD6B	-0.0457	-0.512	-5.92	-0.505	0.613	0.742	1.55	1.5	NA	Higher at ED
	ED vs WK2	High RRS	SRGAP2C	-0.0268	-0.512	-5.92	-0.505	0.613	0.742	4.39	4.37	NA	Higher at ED
	ED vs WK2	High RRS	WDR55	0.0207	0.512	-5.92	0.506	0.613	0.742	5.1	5.12	NA	Higher at WK2
	ED vs WK2	High RRS	ZC3H6	0.0256	0.512	-5.92	0.506	0.613	0.742	5.03	5.05	NA	Higher at WK2
	ED vs WK2	High RRS	CNOT1	0.0246	0.508	-5.93	0.505	0.614	0.742	7.42	7.44	NA	Higher at WK2
	ED vs WK2	High RRS	CRIP1	0.0381	0.511	-5.92	0.505	0.614	0.742	5.78	5.82	NA	Higher at WK2
	ED vs WK2	High RRS	BTBD7	-0.0192	-0.511	-5.92	-0.504	0.614	0.742	5.13	5.11	NA	Higher at ED
	ED vs WK2	High RRS	ISG20L2	-0.0211	-0.511	-5.92	-0.504	0.614	0.742	5.29	5.27	NA	Higher at ED
	ED vs WK2	High RRS	ENSG00000289463	-0.047	-0.511	-5.92	-0.504	0.614	0.743	2.12	2.07	NA	Higher at ED
	ED vs WK2	High RRS	CALCOCO1	0.0392	0.511	-5.92	0.504	0.614	0.743	6.57	6.6	NA	Higher at WK2
	ED vs WK2	High RRS	TAOK2	0.029	0.511	-5.93	0.504	0.614	0.743	5.39	5.42	NA	Higher at WK2
	ED vs WK2	High RRS	USP13	0.0393	0.51	-5.92	0.504	0.614	0.743	2.88	2.93	NA	Higher at WK2
	ED vs WK2	High RRS	ENOX2	0.0288	0.51	-5.93	0.503	0.615	0.743	2.88	2.91	NA	Higher at WK2
	ED vs WK2	High RRS	FGFRL1	0.0546	0.509	-5.92	0.503	0.615	0.743	3.02	3.11	NA	Higher at WK2
	ED vs WK2	High RRS	HLA.A	0.0269	0.51	-5.92	0.503	0.615	0.743	10.6	10.7	NA	Higher at WK2
	ED vs WK2	High RRS	LDAH	0.037	0.509	-5.93	0.502	0.615	0.744	2.78	2.82	NA	Higher at WK2
	ED vs WK2	High RRS	LINC00243	-0.0388	-0.509	-5.92	-0.502	0.615	0.744	3.3	3.26	NA	Higher at ED
	ED vs WK2	High RRS	SLC52A2	0.0359	0.509	-5.93	0.502	0.615	0.744	3.01	3.05	NA	Higher at WK2
	ED vs WK2	High RRS	SNAP47	0.0274	0.509	-5.92	0.502	0.615	0.744	3.76	3.79	NA	Higher at WK2
	ED vs WK2	High RRS	PSMB10	0.0298	0.509	-5.93	0.502	0.616	0.744	5.55	5.58	NA	Higher at WK2
	ED vs WK2	High RRS	CEP250.AS1	0.0536	0.506	-5.93	0.502	0.616	0.744	1.71	1.77	NA	Higher at WK2
	ED vs WK2	High RRS	MNT	0.0311	0.506	-5.93	0.502	0.616	0.744	6.1	6.13	NA	Higher at WK2
	ED vs WK2	High RRS	TIFAB	0.0683	0.509	-5.93	0.502	0.616	0.744	1.75	1.81	NA	Higher at WK2
	ED vs WK2	High RRS	COX4I1	-0.0367	-0.505	-5.93	-0.502	0.616	0.744	6.05	6.01	NA	Higher at ED
	ED vs WK2	High RRS	HMOX2	0.0238	0.508	-5.93	0.502	0.616	0.744	4.75	4.78	NA	Higher at WK2
	ED vs WK2	High RRS	BDP1	0.0247	0.508	-5.93	0.501	0.616	0.744	5.89	5.91	NA	Higher at WK2
	ED vs WK2	High RRS	SERTAD2	-0.0333	-0.508	-5.93	-0.501	0.616	0.744	5.8	5.77	NA	Higher at ED
	ED vs WK2	High RRS	SKIC2	0.0267	0.508	-5.93	0.501	0.616	0.744	5.22	5.25	NA	Higher at WK2
	ED vs WK2	High RRS	PRPF4	0.0281	0.505	-5.93	0.501	0.616	0.744	3.7	3.73	NA	Higher at WK2
	ED vs WK2	High RRS	GBP2	0.0402	0.507	-5.93	0.501	0.617	0.744	7.65	7.69	NA	Higher at WK2
	ED vs WK2	High RRS	SLC38A4.AS1	0.0402	0.508	-5.93	0.501	0.617	0.744	2.58	2.62	NA	Higher at WK2
	ED vs WK2	High RRS	CARNMT1	-0.0372	-0.507	-5.93	-0.5	0.617	0.744	3.15	3.13	NA	Higher at ED
	ED vs WK2	High RRS	TMEM68	-0.0413	-0.506	-5.93	-0.5	0.617	0.744	2.15	2.11	NA	Higher at ED
	ED vs WK2	High RRS	LBHD1	0.0513	0.506	-5.93	0.5	0.617	0.745	2.59	2.64	NA	Higher at WK2
	ED vs WK2	High RRS	CCDC107	0.0404	0.506	-5.93	0.5	0.617	0.745	2.96	3.01	NA	Higher at WK2
	ED vs WK2	High RRS	TEPSIN	-0.0355	-0.506	-5.93	-0.499	0.618	0.745	5	4.97	NA	Higher at ED
	ED vs WK2	High RRS	ANKRD46	-0.0341	-0.505	-5.93	-0.499	0.618	0.745	2.94	2.91	NA	Higher at ED
	ED vs WK2	High RRS	EXOSC7	0.0474	0.505	-5.93	0.498	0.619	0.746	2.58	2.64	NA	Higher at WK2
	ED vs WK2	High RRS	H2AC8	-0.053	-0.502	-5.93	-0.498	0.618	0.746	4.29	4.23	NA	Higher at ED
	ED vs WK2	High RRS	BMP1	0.0552	0.504	-5.93	0.498	0.619	0.746	1.73	1.79	NA	Higher at WK2
	ED vs WK2	High RRS	SASS6	-0.0412	-0.504	-5.93	-0.498	0.619	0.746	1.97	1.93	NA	Higher at ED
	ED vs WK2	High RRS	ATXN1	-0.0329	-0.504	-5.93	-0.497	0.619	0.746	7.18	7.14	NA	Higher at ED
	ED vs WK2	High RRS	CDCA4	-0.04	-0.5	-5.93	-0.497	0.619	0.746	2.22	2.18	NA	Higher at ED
	ED vs WK2	High RRS	SPRY3	-0.0417	-0.503	-5.93	-0.497	0.619	0.747	2.86	2.82	NA	Higher at ED
	ED vs WK2	High RRS	PPP1R16A	-0.0381	-0.503	-5.93	-0.496	0.62	0.747	2.5	2.47	NA	Higher at ED
	ED vs WK2	High RRS	SDCCAG8	-0.0259	-0.503	-5.93	-0.496	0.62	0.747	3.8	3.78	NA	Higher at ED
	ED vs WK2	High RRS	AK2	0.0205	0.503	-5.93	0.496	0.62	0.747	5.89	5.91	NA	Higher at WK2
	ED vs WK2	High RRS	NEK3	-0.0511	-0.503	-5.93	-0.496	0.62	0.747	1.48	1.43	NA	Higher at ED
	ED vs WK2	High RRS	RPL23AP7	-0.0434	-0.503	-5.93	-0.496	0.62	0.747	2.41	2.37	NA	Higher at ED
	ED vs WK2	High RRS	OTUD7A	0.0446	0.502	-5.93	0.496	0.62	0.747	2.48	2.53	NA	Higher at WK2
	ED vs WK2	High RRS	ALG11	-0.0243	-0.502	-5.93	-0.495	0.62	0.747	5.14	5.12	NA	Higher at ED
	ED vs WK2	High RRS	MFSD13A	-0.0491	-0.502	-5.93	-0.495	0.62	0.747	2.2	2.16	NA	Higher at ED
	ED vs WK2	High RRS	TRIM21	0.0348	0.502	-5.93	0.495	0.62	0.747	5.52	5.56	NA	Higher at WK2
	ED vs WK2	High RRS	ZMAT3	-0.0254	-0.502	-5.93	-0.495	0.62	0.747	4.77	4.74	NA	Higher at ED
	ED vs WK2	High RRS	RAB11FIP4	0.0279	0.501	-5.93	0.495	0.621	0.747	6.62	6.65	NA	Higher at WK2
	ED vs WK2	High RRS	GNPAT	-0.0269	-0.498	-5.93	-0.495	0.621	0.747	3.52	3.49	NA	Higher at ED
	ED vs WK2	High RRS	PEX11B	-0.0257	-0.501	-5.93	-0.495	0.621	0.747	2.86	2.84	NA	Higher at ED
	ED vs WK2	High RRS	PTP4A2	-0.0311	-0.501	-5.93	-0.494	0.621	0.747	7.16	7.13	NA	Higher at ED
	ED vs WK2	High RRS	DMTF1	0.0181	0.501	-5.93	0.494	0.621	0.748	5.75	5.77	NA	Higher at WK2
	ED vs WK2	High RRS	OR52K1	0.0539	0.501	-5.93	0.494	0.621	0.748	2.81	2.89	NA	Higher at WK2
	ED vs WK2	High RRS	NR4A1	-0.0666	-0.5	-5.93	-0.494	0.621	0.748	2.21	2.15	NA	Higher at ED
	ED vs WK2	High RRS	SLC4A1AP	-0.0236	-0.5	-5.93	-0.494	0.621	0.748	4.48	4.46	NA	Higher at ED
	ED vs WK2	High RRS	EIF2B4	0.0359	0.5	-5.93	0.493	0.622	0.748	3.44	3.48	NA	Higher at WK2
	ED vs WK2	High RRS	ENSG00000253636	-0.0298	-0.5	-5.93	-0.494	0.622	0.748	2.31	2.28	NA	Higher at ED
	ED vs WK2	High RRS	FRMD8	-0.0299	-0.5	-5.93	-0.494	0.622	0.748	5.36	5.33	NA	Higher at ED
	ED vs WK2	High RRS	LSM11	-0.0346	-0.499	-5.93	-0.493	0.622	0.748	2.08	2.05	NA	Higher at ED
	ED vs WK2	High RRS	COG4	-0.0221	-0.499	-5.93	-0.493	0.622	0.748	4.36	4.33	NA	Higher at ED
	ED vs WK2	High RRS	VIPR1	0.0289	0.499	-5.93	0.493	0.622	0.748	4.18	4.22	NA	Higher at WK2
	ED vs WK2	High RRS	ENSG00000280434	0.0399	0.498	-5.93	0.492	0.623	0.749	2.64	2.7	NA	Higher at WK2
	ED vs WK2	High RRS	TCF3P1	0.0453	0.498	-5.93	0.492	0.623	0.749	2.82	2.85	NA	Higher at WK2
	ED vs WK2	High RRS	TCTN1	-0.0366	-0.498	-5.93	-0.492	0.623	0.749	2.97	2.94	NA	Higher at ED
	ED vs WK2	High RRS	ULK2	-0.0363	-0.498	-5.93	-0.492	0.623	0.749	3.64	3.6	NA	Higher at ED
	ED vs WK2	High RRS	DZIP3	-0.0438	-0.498	-5.93	-0.491	0.623	0.749	2.9	2.85	NA	Higher at ED
	ED vs WK2	High RRS	MYOF	0.0528	0.497	-5.93	0.491	0.623	0.749	3.69	3.76	NA	Higher at WK2
	ED vs WK2	High RRS	FAM169A	0.0453	0.497	-5.93	0.491	0.623	0.749	2.48	2.54	NA	Higher at WK2
	ED vs WK2	High RRS	HDGFL3	0.0467	0.497	-5.93	0.491	0.624	0.749	1.85	1.91	NA	Higher at WK2
	ED vs WK2	High RRS	PARAIL	0.04	0.497	-5.93	0.491	0.624	0.749	3.37	3.42	NA	Higher at WK2
	ED vs WK2	High RRS	TTC12	0.0329	0.497	-5.93	0.491	0.624	0.749	2.99	3.01	NA	Higher at WK2
	ED vs WK2	High RRS	ARPC5L	0.0362	0.497	-5.93	0.49	0.624	0.749	3.36	3.4	NA	Higher at WK2
	ED vs WK2	High RRS	FNTB	0.0354	0.497	-5.93	0.49	0.624	0.749	2.96	2.99	NA	Higher at WK2
	ED vs WK2	High RRS	DDX46	0.0256	0.496	-5.93	0.49	0.624	0.75	5.86	5.88	NA	Higher at WK2
	ED vs WK2	High RRS	KAT8	-0.0228	-0.496	-5.93	-0.49	0.624	0.75	5.21	5.19	NA	Higher at ED
	ED vs WK2	High RRS	MTND1P11	0.0514	0.496	-5.93	0.49	0.624	0.75	2.68	2.74	NA	Higher at WK2
	ED vs WK2	High RRS	RUSC1	-0.0454	-0.496	-5.93	-0.49	0.624	0.75	2.28	2.23	NA	Higher at ED
	ED vs WK2	High RRS	ADI1	0.0297	0.496	-5.93	0.489	0.625	0.75	4.05	4.08	NA	Higher at WK2
	ED vs WK2	High RRS	TMEM107	-0.0308	-0.495	-5.93	-0.489	0.625	0.75	2.65	2.62	NA	Higher at ED
	ED vs WK2	High RRS	POLR2J3	0.0254	0.495	-5.93	0.489	0.625	0.75	6.89	6.91	NA	Higher at WK2
	ED vs WK2	High RRS	ATRAID	-0.0339	-0.495	-5.93	-0.489	0.625	0.75	3.56	3.53	NA	Higher at ED
	ED vs WK2	High RRS	MED31	-0.0478	-0.492	-5.93	-0.488	0.625	0.75	1.89	1.85	NA	Higher at ED
	ED vs WK2	High RRS	COG8	-0.0276	-0.495	-5.93	-0.488	0.625	0.75	4.82	4.8	NA	Higher at ED
	ED vs WK2	High RRS	ACADSB	-0.0315	-0.494	-5.93	-0.488	0.626	0.751	3.52	3.49	NA	Higher at ED
	ED vs WK2	High RRS	RNF38	0.0286	0.494	-5.93	0.488	0.626	0.751	5.91	5.93	NA	Higher at WK2
	ED vs WK2	High RRS	ADH5	-0.0354	-0.494	-5.93	-0.487	0.626	0.751	3.74	3.71	NA	Higher at ED
	ED vs WK2	High RRS	H6PD	-0.0339	-0.494	-5.93	-0.488	0.626	0.751	6.12	6.08	NA	Higher at ED
	ED vs WK2	High RRS	PYGM	-0.0446	-0.494	-5.93	-0.487	0.626	0.751	2.36	2.31	NA	Higher at ED
	ED vs WK2	High RRS	ROBO3	0.0468	0.494	-5.93	0.487	0.626	0.751	1.64	1.67	NA	Higher at WK2
	ED vs WK2	High RRS	USP39	0.0222	0.491	-5.94	0.487	0.626	0.751	4.28	4.3	NA	Higher at WK2
	ED vs WK2	High RRS	ZNF527	-0.0528	-0.494	-5.93	-0.487	0.626	0.751	1.79	1.75	NA	Higher at ED
	ED vs WK2	High RRS	IGHEP2	-0.0533	-0.492	-5.93	-0.485	0.627	0.752	2	1.94	NA	Higher at ED
	ED vs WK2	High RRS	GTF3A	0.0394	0.491	-5.94	0.485	0.628	0.753	4.8	4.84	NA	Higher at WK2
	ED vs WK2	High RRS	ENTPD4	-0.0199	-0.491	-5.93	-0.485	0.628	0.753	6.38	6.36	NA	Higher at ED
	ED vs WK2	High RRS	FBXL17	0.0211	0.491	-5.93	0.485	0.628	0.753	4.22	4.24	NA	Higher at WK2
	ED vs WK2	High RRS	HS3ST3B1	0.0288	0.49	-5.93	0.484	0.628	0.753	4.26	4.29	NA	Higher at WK2
	ED vs WK2	High RRS	IGIP	0.0327	0.491	-5.93	0.484	0.628	0.753	2.77	2.81	NA	Higher at WK2
	ED vs WK2	High RRS	ENSG00000280800	0.0498	0.49	-5.93	0.484	0.628	0.753	8.18	8.23	NA	Higher at WK2
	ED vs WK2	High RRS	LRFN1	-0.054	-0.49	-5.93	-0.484	0.629	0.753	4.73	4.68	NA	Higher at ED
	ED vs WK2	High RRS	GET1	-0.0385	-0.49	-5.93	-0.483	0.629	0.754	2.8	2.76	NA	Higher at ED
	ED vs WK2	High RRS	ITFG1	-0.0251	-0.487	-5.94	-0.483	0.629	0.754	4.33	4.31	NA	Higher at ED
	ED vs WK2	High RRS	IL15	0.0414	0.489	-5.93	0.483	0.629	0.754	2.6	2.64	NA	Higher at WK2
	ED vs WK2	High RRS	ENSG00000279176	0.0644	0.488	-5.94	0.482	0.63	0.754	2.44	2.52	NA	Higher at WK2
	ED vs WK2	High RRS	N4BP2L2.IT2	0.033	0.489	-5.94	0.482	0.63	0.754	5.26	5.29	NA	Higher at WK2
	ED vs WK2	High RRS	SPATA33	0.0473	0.486	-5.94	0.482	0.63	0.754	1.7	1.75	NA	Higher at WK2
	ED vs WK2	High RRS	STEAP3	0.0583	0.488	-5.93	0.482	0.63	0.754	1.78	1.86	NA	Higher at WK2
	ED vs WK2	High RRS	ENSG00000254859	-0.0633	-0.488	-5.93	-0.481	0.63	0.754	1.15	1.07	NA	Higher at ED
	ED vs WK2	High RRS	ETV6	0.0312	0.488	-5.94	0.481	0.63	0.754	6.39	6.42	NA	Higher at WK2
	ED vs WK2	High RRS	GOPC	-0.0262	-0.488	-5.94	-0.481	0.63	0.754	4.44	4.42	NA	Higher at ED
	ED vs WK2	High RRS	IQCN	-0.042	-0.488	-5.94	-0.481	0.63	0.754	5.25	5.21	NA	Higher at ED
	ED vs WK2	High RRS	NCF1	-0.0511	-0.488	-5.94	-0.482	0.63	0.754	8.52	8.44	NA	Higher at ED
	ED vs WK2	High RRS	ENSG00000293203	0.0651	0.487	-5.94	0.481	0.631	0.755	1.55	1.62	NA	Higher at WK2
	ED vs WK2	High RRS	CPSF3	-0.0253	-0.487	-5.94	-0.481	0.631	0.755	3.28	3.25	NA	Higher at ED
	ED vs WK2	High RRS	ENSG00000287665	0.0541	0.486	-5.94	0.48	0.631	0.755	1.33	1.39	NA	Higher at WK2
	ED vs WK2	High RRS	LRSAM1	-0.0278	-0.486	-5.94	-0.48	0.631	0.755	4.52	4.5	NA	Higher at ED
	ED vs WK2	High RRS	WWC3	0.0372	0.486	-5.94	0.48	0.631	0.755	6.68	6.72	NA	Higher at WK2
	ED vs WK2	High RRS	ATAD2B	-0.0213	-0.486	-5.94	-0.48	0.631	0.755	5.79	5.76	NA	Higher at ED
	ED vs WK2	High RRS	IFT25	-0.0438	-0.486	-5.94	-0.48	0.631	0.755	1.84	1.8	NA	Higher at ED
	ED vs WK2	High RRS	DNAJC21	-0.025	-0.486	-5.94	-0.48	0.632	0.755	4.42	4.4	NA	Higher at ED
	ED vs WK2	High RRS	IFITM2	-0.0663	-0.485	-5.94	-0.479	0.632	0.756	10.3	10.2	NA	Higher at ED
	ED vs WK2	High RRS	TRDC	0.0678	0.485	-5.94	0.479	0.632	0.756	2.21	2.28	NA	Higher at WK2
	ED vs WK2	High RRS	DGCR2	-0.033	-0.485	-5.94	-0.479	0.632	0.756	7.13	7.1	NA	Higher at ED
	ED vs WK2	High RRS	NCBP3	0.0238	0.482	-5.94	0.478	0.632	0.756	5.65	5.67	NA	Higher at WK2
	ED vs WK2	High RRS	RALGAPB	-0.0217	-0.481	-5.94	-0.478	0.633	0.756	6.49	6.47	NA	Higher at ED
	ED vs WK2	High RRS	SUOX	-0.0334	-0.484	-5.94	-0.478	0.633	0.757	2.63	2.59	NA	Higher at ED
	ED vs WK2	High RRS	WDR45B	-0.0203	-0.484	-5.94	-0.478	0.633	0.757	4.56	4.54	NA	Higher at ED
	ED vs WK2	High RRS	GIT2	-0.03	-0.483	-5.94	-0.477	0.633	0.757	7.4	7.37	NA	Higher at ED
	ED vs WK2	High RRS	ELOVL1	0.0204	0.483	-5.94	0.477	0.634	0.757	4.54	4.56	NA	Higher at WK2
	ED vs WK2	High RRS	GAB1	0.0433	0.482	-5.94	0.476	0.634	0.758	4.94	4.98	NA	Higher at WK2
	ED vs WK2	High RRS	PRKAB1	-0.0215	-0.482	-5.94	-0.476	0.634	0.758	3.99	3.96	NA	Higher at ED
	ED vs WK2	High RRS	GCFC2	0.0452	0.482	-5.94	0.476	0.634	0.758	2.18	2.24	NA	Higher at WK2
	ED vs WK2	High RRS	PLA2G4B	0.0835	0.482	-5.94	0.476	0.634	0.758	2.22	2.29	NA	Higher at WK2
	ED vs WK2	High RRS	DDX20	-0.0263	-0.481	-5.94	-0.475	0.634	0.758	3.65	3.63	NA	Higher at ED
	ED vs WK2	High RRS	WAS	0.0499	0.481	-5.94	0.475	0.635	0.758	7.57	7.62	NA	Higher at WK2
	ED vs WK2	High RRS	ABCB4	0.0474	0.481	-5.94	0.475	0.635	0.758	1.42	1.51	NA	Higher at WK2
	ED vs WK2	High RRS	CALHM6	-0.0776	-0.481	-5.94	-0.475	0.635	0.758	1.31	1.27	NA	Higher at ED
	ED vs WK2	High RRS	ZFP91	0.0208	0.481	-5.94	0.475	0.635	0.758	5.69	5.71	NA	Higher at WK2
	ED vs WK2	High RRS	PFKM	0.0325	0.48	-5.94	0.474	0.635	0.759	2.02	2.05	NA	Higher at WK2
	ED vs WK2	High RRS	TMEM176B	-0.0721	-0.48	-5.94	-0.474	0.635	0.759	2.45	2.4	NA	Higher at ED
	ED vs WK2	High RRS	WDR75	-0.032	-0.48	-5.94	-0.474	0.635	0.759	3.51	3.48	NA	Higher at ED
	ED vs WK2	High RRS	BRD10	-0.0202	-0.48	-5.94	-0.474	0.635	0.759	6.56	6.54	NA	Higher at ED
	ED vs WK2	High RRS	EIF3D	-0.0203	-0.48	-5.94	-0.474	0.636	0.759	5.83	5.81	NA	Higher at ED
	ED vs WK2	High RRS	EIF5A2	0.0501	0.48	-5.94	0.474	0.636	0.759	1.56	1.61	NA	Higher at WK2
	ED vs WK2	High RRS	POLR2D	0.0286	0.48	-5.94	0.474	0.636	0.759	3.8	3.83	NA	Higher at WK2
	ED vs WK2	High RRS	TFE3	0.0358	0.48	-5.94	0.474	0.636	0.759	6.6	6.63	NA	Higher at WK2
	ED vs WK2	High RRS	KIFBP	-0.0353	-0.477	-5.94	-0.473	0.636	0.759	2.75	2.72	NA	Higher at ED
	ED vs WK2	High RRS	GPR137B	0.0333	0.479	-5.94	0.473	0.636	0.759	2.91	2.95	NA	Higher at WK2
	ED vs WK2	High RRS	SENP2	-0.0294	-0.476	-5.94	-0.473	0.636	0.759	4.56	4.53	NA	Higher at ED
	ED vs WK2	High RRS	P2RY10	0.0377	0.479	-5.94	0.473	0.636	0.759	4.73	4.78	NA	Higher at WK2
	ED vs WK2	High RRS	XXYLT1	-0.0452	-0.479	-5.94	-0.473	0.636	0.759	2.19	2.14	NA	Higher at ED
	ED vs WK2	High RRS	RIMBP3	0.036	0.479	-5.94	0.472	0.637	0.759	2.89	2.92	NA	Higher at WK2
	ED vs WK2	High RRS	TCAF1	-0.0386	-0.478	-5.94	-0.472	0.637	0.759	3.15	3.1	NA	Higher at ED
	ED vs WK2	High RRS	ENSG00000262580	0.0392	0.478	-5.94	0.472	0.637	0.759	3.56	3.61	NA	Higher at WK2
	ED vs WK2	High RRS	CPEB3	-0.0261	-0.478	-5.94	-0.472	0.637	0.76	3.91	3.88	NA	Higher at ED
	ED vs WK2	High RRS	COX19	-0.022	-0.477	-5.94	-0.471	0.638	0.76	5.1	5.08	NA	Higher at ED
	ED vs WK2	High RRS	ERCC6L2.AS1	-0.0345	-0.477	-5.94	-0.471	0.638	0.76	3.51	3.49	NA	Higher at ED
	ED vs WK2	High RRS	NCOA2	-0.035	-0.477	-5.94	-0.471	0.638	0.76	7.41	7.37	NA	Higher at ED
	ED vs WK2	High RRS	KLHL42	0.027	0.477	-5.94	0.471	0.638	0.76	3.73	3.76	NA	Higher at WK2
	ED vs WK2	High RRS	GARIN1A	-0.0616	-0.476	-5.94	-0.47	0.638	0.76	1.82	1.77	NA	Higher at ED
	ED vs WK2	High RRS	OXER1	-0.0577	-0.476	-5.94	-0.47	0.638	0.76	3.49	3.46	NA	Higher at ED
	ED vs WK2	High RRS	NEK8	-0.0403	-0.476	-5.94	-0.47	0.638	0.761	2.1	2.06	NA	Higher at ED
	ED vs WK2	High RRS	DOCK7	-0.029	-0.476	-5.94	-0.47	0.638	0.761	2.82	2.79	NA	Higher at ED
	ED vs WK2	High RRS	CASP2	0.0221	0.476	-5.94	0.47	0.639	0.761	5.99	6.01	NA	Higher at WK2
	ED vs WK2	High RRS	MOB3B	0.034	0.475	-5.94	0.47	0.639	0.761	2.44	2.49	NA	Higher at WK2
	ED vs WK2	High RRS	ENSG00000234292	-0.0628	-0.475	-5.94	-0.469	0.639	0.761	3.17	3.13	NA	Higher at ED
	ED vs WK2	High RRS	NEB	0.0339	0.475	-5.94	0.469	0.639	0.761	2.64	2.66	NA	Higher at WK2
	ED vs WK2	High RRS	PBDC1	0.0448	0.475	-5.94	0.469	0.639	0.761	2.24	2.29	NA	Higher at WK2
	ED vs WK2	High RRS	RHNO1	0.0418	0.475	-5.94	0.469	0.639	0.761	2.74	2.79	NA	Higher at WK2
	ED vs WK2	High RRS	TFPT	-0.0353	-0.472	-5.94	-0.469	0.639	0.761	2.39	2.36	NA	Higher at ED
	ED vs WK2	High RRS	RPF2	-0.0413	-0.475	-5.94	-0.469	0.639	0.761	1.87	1.83	NA	Higher at ED
	ED vs WK2	High RRS	DDT	0.0241	0.475	-5.94	0.469	0.639	0.761	4.41	4.43	NA	Higher at WK2
	ED vs WK2	High RRS	FBLN2	0.0697	0.474	-5.94	0.468	0.639	0.761	1.02	1.12	NA	Higher at WK2
	ED vs WK2	High RRS	TLR9	-0.0335	-0.474	-5.94	-0.468	0.639	0.761	3.69	3.66	NA	Higher at ED
	ED vs WK2	High RRS	PDLIM2	-0.0289	-0.474	-5.94	-0.468	0.64	0.761	6.2	6.18	NA	Higher at ED
	ED vs WK2	High RRS	GTF3C2.AS2	0.0386	0.474	-5.94	0.468	0.64	0.761	2.03	2.07	NA	Higher at WK2
	ED vs WK2	High RRS	MRPS18A	-0.0342	-0.474	-5.94	-0.468	0.64	0.761	3.06	3.02	NA	Higher at ED
	ED vs WK2	High RRS	NALT1	-0.0404	-0.473	-5.94	-0.467	0.64	0.762	2.22	2.2	NA	Higher at ED
	ED vs WK2	High RRS	INTS6L	-0.0265	-0.473	-5.94	-0.467	0.641	0.762	4.45	4.43	NA	Higher at ED
	ED vs WK2	High RRS	FHOD1	0.0224	0.472	-5.94	0.466	0.641	0.763	4.68	4.7	NA	Higher at WK2
	ED vs WK2	High RRS	PSMG2	0.0263	0.472	-5.94	0.466	0.641	0.763	4.25	4.28	NA	Higher at WK2
	ED vs WK2	High RRS	GLT8D1	-0.0271	-0.472	-5.94	-0.466	0.641	0.763	2.89	2.86	NA	Higher at ED
	ED vs WK2	High RRS	KAT6A	-0.0371	-0.469	-5.95	-0.466	0.641	0.763	8.37	8.33	NA	Higher at ED
	ED vs WK2	High RRS	MLLT1	0.0414	0.472	-5.94	0.466	0.641	0.763	5.67	5.71	NA	Higher at WK2
	ED vs WK2	High RRS	PRKCSH	0.0258	0.468	-5.95	0.465	0.642	0.763	6.63	6.66	NA	Higher at WK2
	ED vs WK2	High RRS	ZNF746	-0.0442	-0.471	-5.94	-0.465	0.642	0.763	7.15	7.1	NA	Higher at ED
	ED vs WK2	High RRS	TFCP2	0.0236	0.47	-5.94	0.464	0.642	0.764	4.38	4.4	NA	Higher at WK2
	ED vs WK2	High RRS	BMP2K	0.03	0.47	-5.94	0.464	0.643	0.764	6.5	6.54	NA	Higher at WK2
	ED vs WK2	High RRS	CXXC5	0.0369	0.47	-5.94	0.464	0.643	0.764	3.99	4.04	NA	Higher at WK2
	ED vs WK2	High RRS	TP53TG1	0.0501	0.47	-5.94	0.464	0.643	0.764	1.85	1.9	NA	Higher at WK2
	ED vs WK2	High RRS	ZFAND2A.DT	-0.0576	-0.47	-5.94	-0.463	0.643	0.764	1.46	1.42	NA	Higher at ED
	ED vs WK2	High RRS	INPP1	-0.0349	-0.469	-5.94	-0.463	0.643	0.764	2.22	2.18	NA	Higher at ED
	ED vs WK2	High RRS	RAB35	-0.0302	-0.469	-5.94	-0.463	0.643	0.764	5.72	5.69	NA	Higher at ED
	ED vs WK2	High RRS	GPR21	-0.0387	-0.466	-5.95	-0.463	0.644	0.764	1.36	1.33	NA	Higher at ED
	ED vs WK2	High RRS	HPF1	-0.0546	-0.466	-5.95	-0.463	0.644	0.764	1.27	1.21	NA	Higher at ED
	ED vs WK2	High RRS	HUS1	-0.0257	-0.469	-5.94	-0.463	0.643	0.764	4.14	4.12	NA	Higher at ED
	ED vs WK2	High RRS	ZNF2	-0.0274	-0.469	-5.94	-0.463	0.643	0.764	2.49	2.47	NA	Higher at ED
	ED vs WK2	High RRS	ALKBH7	-0.0449	-0.466	-5.95	-0.463	0.644	0.765	3.26	3.21	NA	Higher at ED
	ED vs WK2	High RRS	JAK1	0.0338	0.468	-5.95	0.462	0.644	0.765	8.27	8.3	NA	Higher at WK2
	ED vs WK2	High RRS	WDR5B.DT	-0.0351	-0.465	-5.95	-0.462	0.644	0.765	2.3	2.27	NA	Higher at ED
	ED vs WK2	High RRS	ENSG00000291202	-0.0436	-0.467	-5.94	-0.462	0.644	0.765	4.01	3.97	NA	Higher at ED
	ED vs WK2	High RRS	HOPX	0.0644	0.467	-5.95	0.461	0.644	0.765	2.42	2.5	NA	Higher at WK2
	ED vs WK2	High RRS	PRCC	0.0236	0.467	-5.95	0.461	0.645	0.765	4.9	4.92	NA	Higher at WK2
	ED vs WK2	High RRS	FAM216A	-0.0445	-0.467	-5.95	-0.461	0.645	0.765	2.09	2.05	NA	Higher at ED
	ED vs WK2	High RRS	RPL7A	0.0379	0.467	-5.95	0.461	0.645	0.765	7.91	7.95	NA	Higher at WK2
	ED vs WK2	High RRS	PHF19	0.0281	0.467	-5.95	0.461	0.645	0.766	4.23	4.26	NA	Higher at WK2
	ED vs WK2	High RRS	PRPF3	0.0196	0.466	-5.95	0.46	0.645	0.766	5.26	5.28	NA	Higher at WK2
	ED vs WK2	High RRS	RFXANK	0.0258	0.466	-5.95	0.461	0.645	0.766	3.68	3.71	NA	Higher at WK2
	ED vs WK2	High RRS	LINC00494	0.0486	0.466	-5.95	0.46	0.645	0.766	1.62	1.68	NA	Higher at WK2
	ED vs WK2	High RRS	CTR9	-0.0295	-0.466	-5.95	-0.46	0.646	0.766	5.29	5.26	NA	Higher at ED
	ED vs WK2	High RRS	GALK1	-0.0382	-0.465	-5.95	-0.46	0.646	0.766	3.45	3.41	NA	Higher at ED
	ED vs WK2	High RRS	ST3GAL2	0.0277	0.465	-5.95	0.46	0.646	0.766	7.07	7.1	NA	Higher at WK2
	ED vs WK2	High RRS	ENSG00000286909	0.035	0.465	-5.95	0.459	0.646	0.766	2.3	2.35	NA	Higher at WK2
	ED vs WK2	High RRS	TRAF3IP3	0.0219	0.465	-5.95	0.459	0.646	0.766	7.18	7.2	NA	Higher at WK2
	ED vs WK2	High RRS	ZNF747	-0.0271	-0.465	-5.95	-0.459	0.646	0.766	3.68	3.65	NA	Higher at ED
	ED vs WK2	High RRS	DVL1	0.0382	0.465	-5.95	0.459	0.646	0.766	3.81	3.85	NA	Higher at WK2
	ED vs WK2	High RRS	ZNF461	-0.0428	-0.465	-5.95	-0.459	0.647	0.767	1.54	1.49	NA	Higher at ED
	ED vs WK2	High RRS	MTND5P14	0.041	0.464	-5.95	0.458	0.647	0.767	2.56	2.61	NA	Higher at WK2
	ED vs WK2	High RRS	NNT.AS1	0.0342	0.464	-5.95	0.458	0.647	0.767	2.78	2.82	NA	Higher at WK2
	ED vs WK2	High RRS	ZNF287	-0.0556	-0.464	-5.95	-0.458	0.647	0.767	1.8	1.74	NA	Higher at ED
	ED vs WK2	High RRS	BRD7	-0.0227	-0.464	-5.95	-0.458	0.647	0.767	5.26	5.24	NA	Higher at ED
	ED vs WK2	High RRS	CD2AP	0.0445	0.464	-5.95	0.458	0.647	0.767	4.3	4.34	NA	Higher at WK2
	ED vs WK2	High RRS	DEF6	0.0213	0.464	-5.95	0.458	0.647	0.767	6.92	6.94	NA	Higher at WK2
	ED vs WK2	High RRS	FRG1.DT	0.0402	0.464	-5.95	0.458	0.647	0.767	1.77	1.81	NA	Higher at WK2
	ED vs WK2	High RRS	RPL32	0.0494	0.463	-5.95	0.457	0.648	0.767	7.37	7.41	NA	Higher at WK2
	ED vs WK2	High RRS	ARHGEF2	0.0288	0.462	-5.95	0.457	0.648	0.768	7.68	7.71	NA	Higher at WK2
	ED vs WK2	High RRS	ENSG00000279529	0.0367	0.462	-5.95	0.457	0.648	0.768	3.06	3.09	NA	Higher at WK2
	ED vs WK2	High RRS	SIRT6	0.0229	0.462	-5.95	0.456	0.648	0.768	3.13	3.16	NA	Higher at WK2
	ED vs WK2	High RRS	TES	-0.0206	-0.462	-5.95	-0.456	0.648	0.768	5.65	5.63	NA	Higher at ED
	ED vs WK2	High RRS	USP37	0.0224	0.462	-5.95	0.456	0.648	0.768	3.96	3.98	NA	Higher at WK2
	ED vs WK2	High RRS	GNA11	-0.0526	-0.462	-5.95	-0.456	0.649	0.768	1.52	1.46	NA	Higher at ED
	ED vs WK2	High RRS	PPP1R3E	0.0283	0.461	-5.95	0.456	0.649	0.768	4.55	4.58	NA	Higher at WK2
	ED vs WK2	High RRS	CD47	0.0229	0.461	-5.95	0.455	0.649	0.768	7.2	7.22	NA	Higher at WK2
	ED vs WK2	High RRS	TCTN3	0.0373	0.46	-5.95	0.455	0.649	0.769	3.25	3.29	NA	Higher at WK2
	ED vs WK2	High RRS	ALG2	-0.0248	-0.46	-5.95	-0.454	0.65	0.769	3.51	3.48	NA	Higher at ED
	ED vs WK2	High RRS	BANP	0.0276	0.46	-5.95	0.454	0.65	0.769	5.6	5.62	NA	Higher at WK2
	ED vs WK2	High RRS	ENSG00000279637	0.0316	0.46	-5.95	0.455	0.649	0.769	1.82	1.86	NA	Higher at WK2
	ED vs WK2	High RRS	GIMAP7	-0.0416	-0.46	-5.95	-0.454	0.65	0.769	5.84	5.79	NA	Higher at ED
	ED vs WK2	High RRS	RCSD1	0.0228	0.46	-5.95	0.454	0.65	0.769	7.6	7.62	NA	Higher at WK2
	ED vs WK2	High RRS	ZSCAN29	-0.0221	-0.46	-5.95	-0.455	0.649	0.769	4.23	4.21	NA	Higher at ED
	ED vs WK2	High RRS	MID1IP1	-0.0378	-0.46	-5.95	-0.454	0.65	0.769	5.88	5.84	NA	Higher at ED
	ED vs WK2	High RRS	NFYC.AS1	-0.0436	-0.46	-5.95	-0.454	0.65	0.769	2.25	2.21	NA	Higher at ED
	ED vs WK2	High RRS	PGPEP1	0.0246	0.46	-5.95	0.454	0.65	0.769	4.42	4.45	NA	Higher at WK2
	ED vs WK2	High RRS	ENSG00000255508	-0.104	-0.459	-5.95	-0.454	0.65	0.769	1.29	1.19	NA	Higher at ED
	ED vs WK2	High RRS	SIGLEC14	-0.0379	-0.459	-5.95	-0.454	0.65	0.769	6.35	6.31	NA	Higher at ED
	ED vs WK2	High RRS	OSBPL10	0.047	0.46	-5.95	0.454	0.65	0.769	3.52	3.58	NA	Higher at WK2
	ED vs WK2	High RRS	HNRNPA1L3	-0.0429	-0.459	-5.95	-0.453	0.65	0.769	1.51	1.46	NA	Higher at ED
	ED vs WK2	High RRS	PTDSS2	0.0261	0.458	-5.95	0.453	0.651	0.769	2.91	2.94	NA	Higher at WK2
	ED vs WK2	High RRS	SEMA4A	-0.0413	-0.458	-5.95	-0.453	0.651	0.769	6.55	6.5	NA	Higher at ED
	ED vs WK2	High RRS	CYB561D2	-0.0371	-0.455	-5.95	-0.452	0.651	0.77	3.02	2.99	NA	Higher at ED
	ED vs WK2	High RRS	EPM2A	0.0361	0.458	-5.95	0.452	0.651	0.77	2.54	2.58	NA	Higher at WK2
	ED vs WK2	High RRS	FANCF	-0.0296	-0.457	-5.95	-0.451	0.652	0.77	3.28	3.26	NA	Higher at ED
	ED vs WK2	High RRS	SH3BP5	-0.028	-0.457	-5.95	-0.451	0.652	0.77	5.79	5.76	NA	Higher at ED
	ED vs WK2	High RRS	ENSG00000282885	-0.108	-0.457	-5.95	-0.451	0.652	0.77	5.55	5.45	NA	Higher at ED
	ED vs WK2	High RRS	SEH1L	-0.0298	-0.456	-5.95	-0.451	0.652	0.77	3.51	3.48	NA	Higher at ED
	ED vs WK2	High RRS	ENSG00000284977	-0.0607	-0.456	-5.95	-0.45	0.652	0.771	2.98	2.96	NA	Higher at ED
	ED vs WK2	High RRS	STK10	0.0327	0.454	-5.95	0.45	0.652	0.771	8.76	8.8	NA	Higher at WK2
	ED vs WK2	High RRS	ARRDC1	0.0244	0.456	-5.95	0.45	0.653	0.771	5.07	5.1	NA	Higher at WK2
	ED vs WK2	High RRS	KIAA0513	-0.0347	-0.455	-5.95	-0.45	0.653	0.771	7.4	7.36	NA	Higher at ED
	ED vs WK2	High RRS	SLC1A4	-0.0362	-0.454	-5.95	-0.448	0.654	0.772	2.43	2.42	NA	Higher at ED
	ED vs WK2	High RRS	SLC16A13	-0.0356	-0.454	-5.95	-0.448	0.654	0.772	2.6	2.55	NA	Higher at ED
	ED vs WK2	High RRS	TBCK	-0.0301	-0.454	-5.95	-0.448	0.654	0.772	4.01	3.98	NA	Higher at ED
	ED vs WK2	High RRS	THAP3	-0.0304	-0.454	-5.95	-0.448	0.654	0.772	2.63	2.6	NA	Higher at ED
	ED vs WK2	High RRS	H4C9	0.0731	0.451	-5.95	0.448	0.654	0.772	2.1	2.18	NA	Higher at WK2
	ED vs WK2	High RRS	ZNF514	-0.0275	-0.453	-5.95	-0.448	0.654	0.772	3.89	3.87	NA	Higher at ED
	ED vs WK2	High RRS	H2BC10	0.0767	0.453	-5.95	0.448	0.654	0.772	2.93	3	NA	Higher at WK2
	ED vs WK2	High RRS	CCDC93	-0.0186	-0.453	-5.95	-0.447	0.655	0.773	5.51	5.49	NA	Higher at ED
	ED vs WK2	High RRS	ENSG00000279348	-0.022	-0.453	-5.95	-0.447	0.655	0.773	2.62	2.59	NA	Higher at ED
	ED vs WK2	High RRS	GBGT1	0.0422	0.453	-5.95	0.447	0.655	0.773	4.66	4.71	NA	Higher at WK2
	ED vs WK2	High RRS	DISC1	0.0295	0.453	-5.95	0.447	0.655	0.773	5.2	5.24	NA	Higher at WK2
	ED vs WK2	High RRS	KCNQ5	0.0436	0.452	-5.95	0.447	0.655	0.773	1.87	1.94	NA	Higher at WK2
	ED vs WK2	High RRS	PSMB3	-0.0313	-0.452	-5.95	-0.447	0.655	0.773	4.81	4.78	NA	Higher at ED
	ED vs WK2	High RRS	HIBCH	0.025	0.452	-5.95	0.446	0.655	0.773	3.32	3.34	NA	Higher at WK2
	ED vs WK2	High RRS	RBM43	0.0276	0.452	-5.95	0.446	0.656	0.773	3.06	3.08	NA	Higher at WK2
	ED vs WK2	High RRS	WASH9P	-0.0225	-0.452	-5.95	-0.446	0.656	0.773	4.51	4.49	NA	Higher at ED
	ED vs WK2	High RRS	CENPJ	-0.0383	-0.451	-5.95	-0.446	0.656	0.774	2.25	2.21	NA	Higher at ED
	ED vs WK2	High RRS	LRRC47	0.0221	0.451	-5.95	0.445	0.656	0.774	4.19	4.21	NA	Higher at WK2
	ED vs WK2	High RRS	GCNT2	0.0335	0.45	-5.95	0.445	0.656	0.774	3.18	3.21	NA	Higher at WK2
	ED vs WK2	High RRS	TCEA3	0.048	0.45	-5.95	0.445	0.656	0.774	2.01	2.04	NA	Higher at WK2
	ED vs WK2	High RRS	ULK1	0.0427	0.45	-5.95	0.445	0.656	0.774	6.59	6.62	NA	Higher at WK2
	ED vs WK2	High RRS	KLF16	0.0376	0.448	-5.95	0.445	0.657	0.774	4.5	4.54	NA	Higher at WK2
	ED vs WK2	High RRS	MAPKAPK5	-0.0202	-0.45	-5.95	-0.445	0.657	0.774	4.98	4.96	NA	Higher at ED
	ED vs WK2	High RRS	PLEKHG1	0.033	0.45	-5.95	0.444	0.657	0.774	3.36	3.43	NA	Higher at WK2
	ED vs WK2	High RRS	CCT8	-0.025	-0.45	-5.95	-0.444	0.657	0.774	4.89	4.86	NA	Higher at ED
	ED vs WK2	High RRS	IMPDH1	-0.0413	-0.449	-5.95	-0.444	0.657	0.774	6.92	6.88	NA	Higher at ED
	ED vs WK2	High RRS	LST1	-0.0281	-0.449	-5.95	-0.444	0.657	0.774	6.54	6.5	NA	Higher at ED
	ED vs WK2	High RRS	SUN1	0.0273	0.449	-5.95	0.444	0.657	0.774	4.84	4.87	NA	Higher at WK2
	ED vs WK2	High RRS	CTDP1	-0.0335	-0.448	-5.95	-0.442	0.659	0.776	6.04	6.01	NA	Higher at ED
	ED vs WK2	High RRS	SMCO4	-0.0362	-0.447	-5.95	-0.442	0.659	0.776	1.96	1.93	NA	Higher at ED
	ED vs WK2	High RRS	ABHD2	-0.0464	-0.447	-5.95	-0.442	0.659	0.776	8.04	7.98	NA	Higher at ED
	ED vs WK2	High RRS	ENSG00000229591	0.0361	0.447	-5.95	0.442	0.659	0.776	1.79	1.83	NA	Higher at WK2
	ED vs WK2	High RRS	PLEKHA8	0.0237	0.447	-5.95	0.441	0.659	0.776	3.46	3.48	NA	Higher at WK2
	ED vs WK2	High RRS	SH2B3	0.0238	0.447	-5.95	0.441	0.659	0.776	6.51	6.54	NA	Higher at WK2
	ED vs WK2	High RRS	TNF	0.0338	0.447	-5.95	0.441	0.659	0.776	2.91	2.94	NA	Higher at WK2
	ED vs WK2	High RRS	NUDT3	0.0177	0.447	-5.95	0.441	0.659	0.776	6.67	6.68	NA	Higher at WK2
	ED vs WK2	High RRS	HLA.DOB	0.0388	0.446	-5.95	0.441	0.659	0.776	2.37	2.43	NA	Higher at WK2
	ED vs WK2	High RRS	PHF11	-0.0246	-0.446	-5.95	-0.441	0.659	0.776	4.48	4.46	NA	Higher at ED
	ED vs WK2	High RRS	RIGI	-0.0341	-0.446	-5.95	-0.441	0.659	0.776	6.32	6.28	NA	Higher at ED
	ED vs WK2	High RRS	ENSG00000240219	-0.0453	-0.446	-5.95	-0.44	0.66	0.776	1.98	1.95	NA	Higher at ED
	ED vs WK2	High RRS	RPRD1B	-0.0205	-0.446	-5.96	-0.44	0.66	0.776	4.29	4.27	NA	Higher at ED
	ED vs WK2	High RRS	IP6K1	0.0337	0.446	-5.95	0.44	0.66	0.776	6.15	6.19	NA	Higher at WK2
	ED vs WK2	High RRS	KLRC4	0.0462	0.445	-5.95	0.44	0.66	0.777	3.84	3.91	NA	Higher at WK2
	ED vs WK2	High RRS	PNO1	0.0364	0.445	-5.95	0.44	0.66	0.777	2.01	2.04	NA	Higher at WK2
	ED vs WK2	High RRS	ENSG00000288025	-0.0527	-0.443	-5.96	-0.44	0.66	0.777	1.43	1.38	NA	Higher at ED
	ED vs WK2	High RRS	SMIM12	-0.022	-0.442	-5.96	-0.439	0.66	0.777	4.84	4.82	NA	Higher at ED
	ED vs WK2	High RRS	RPL29	0.0386	0.445	-5.96	0.439	0.66	0.777	7.01	7.05	NA	Higher at WK2
	ED vs WK2	High RRS	MAT2B	-0.0237	-0.445	-5.96	-0.439	0.661	0.777	5.98	5.96	NA	Higher at ED
	ED vs WK2	High RRS	RPE	-0.0305	-0.444	-5.96	-0.439	0.661	0.777	4.03	4	NA	Higher at ED
	ED vs WK2	High RRS	NUP85	-0.0288	-0.443	-5.96	-0.438	0.661	0.778	3.66	3.63	NA	Higher at ED
	ED vs WK2	High RRS	CEP43	-0.0316	-0.443	-5.96	-0.438	0.661	0.778	5.6	5.57	NA	Higher at ED
	ED vs WK2	High RRS	FAM53C	-0.0416	-0.443	-5.96	-0.438	0.662	0.778	6.65	6.6	NA	Higher at ED
	ED vs WK2	High RRS	GOSR1	-0.0161	-0.443	-5.96	-0.438	0.662	0.778	5.01	5	NA	Higher at ED
	ED vs WK2	High RRS	UNC45A	0.0272	0.443	-5.96	0.438	0.662	0.778	4.59	4.62	NA	Higher at WK2
	ED vs WK2	High RRS	MAST3	-0.0451	-0.442	-5.96	-0.437	0.662	0.778	7.68	7.63	NA	Higher at ED
	ED vs WK2	High RRS	RRP9	-0.0393	-0.443	-5.96	-0.437	0.662	0.778	1.89	1.85	NA	Higher at ED
	ED vs WK2	High RRS	KLHL22	0.0228	0.442	-5.96	0.436	0.663	0.779	4.34	4.36	NA	Higher at WK2
	ED vs WK2	High RRS	ENSG00000280128	-0.03	-0.441	-5.96	-0.436	0.663	0.779	3.61	3.59	NA	Higher at ED
	ED vs WK2	High RRS	LEO1	0.0317	0.441	-5.96	0.436	0.663	0.779	3.57	3.6	NA	Higher at WK2
	ED vs WK2	High RRS	PTRH1	-0.0443	-0.441	-5.96	-0.436	0.663	0.779	1.47	1.42	NA	Higher at ED
	ED vs WK2	High RRS	RBM45	0.0389	0.439	-5.96	0.436	0.663	0.779	2.6	2.64	NA	Higher at WK2
	ED vs WK2	High RRS	SRD5A1	-0.0257	-0.441	-5.96	-0.435	0.663	0.779	3.71	3.68	NA	Higher at ED
	ED vs WK2	High RRS	ANTKMT	-0.0444	-0.438	-5.96	-0.435	0.664	0.779	2.34	2.29	NA	Higher at ED
	ED vs WK2	High RRS	ENSG00000288928	-0.0449	-0.44	-5.96	-0.435	0.664	0.779	3.87	3.83	NA	Higher at ED
	ED vs WK2	High RRS	RNASEK	0.0287	0.44	-5.96	0.435	0.664	0.779	6.43	6.46	NA	Higher at WK2
	ED vs WK2	High RRS	SEMA4D	0.0328	0.44	-5.96	0.435	0.664	0.779	8.7	8.73	NA	Higher at WK2
	ED vs WK2	High RRS	ENSG00000283761	-0.06	-0.437	-5.96	-0.434	0.664	0.78	1.67	1.61	NA	Higher at ED
	ED vs WK2	High RRS	PATL1	0.0238	0.439	-5.96	0.434	0.665	0.78	5.57	5.59	NA	Higher at WK2
	ED vs WK2	High RRS	TMEM192	0.0226	0.439	-5.96	0.434	0.665	0.78	3.2	3.23	NA	Higher at WK2
	ED vs WK2	High RRS	GOLGA5	-0.0215	-0.439	-5.96	-0.433	0.665	0.78	4.25	4.23	NA	Higher at ED
	ED vs WK2	High RRS	ACADM	-0.0251	-0.439	-5.96	-0.433	0.665	0.78	4.02	3.99	NA	Higher at ED
	ED vs WK2	High RRS	DAPK1	-0.0217	-0.438	-5.96	-0.433	0.665	0.78	5.06	5.04	NA	Higher at ED
	ED vs WK2	High RRS	SLC39A4	0.0474	0.439	-5.96	0.433	0.665	0.78	1.46	1.51	NA	Higher at WK2
	ED vs WK2	High RRS	ENSG00000254802	-0.0546	-0.438	-5.96	-0.432	0.666	0.781	1.15	1.07	NA	Higher at ED
	ED vs WK2	High RRS	KNDC1	0.0612	0.437	-5.96	0.432	0.666	0.781	1.61	1.76	NA	Higher at WK2
	ED vs WK2	High RRS	KPNA1	-0.0306	-0.438	-5.96	-0.432	0.666	0.781	6.05	6.02	NA	Higher at ED
	ED vs WK2	High RRS	STARD4	-0.0512	-0.437	-5.96	-0.432	0.666	0.781	2.28	2.24	NA	Higher at ED
	ED vs WK2	High RRS	SYNE3	-0.0229	-0.437	-5.96	-0.431	0.666	0.781	6.93	6.9	NA	Higher at ED
	ED vs WK2	High RRS	BPI	-0.0535	-0.437	-5.96	-0.431	0.666	0.781	1.87	1.77	NA	Higher at ED
	ED vs WK2	High RRS	C12orf75	0.051	0.436	-5.96	0.431	0.667	0.781	2.41	2.47	NA	Higher at WK2
	ED vs WK2	High RRS	CFAP97	0.0313	0.436	-5.96	0.431	0.667	0.781	3.98	4.02	NA	Higher at WK2
	ED vs WK2	High RRS	DNAJB11	-0.0236	-0.434	-5.96	-0.431	0.667	0.781	4.06	4.03	NA	Higher at ED
	ED vs WK2	High RRS	GALNT11	0.0196	0.436	-5.96	0.431	0.667	0.781	3.46	3.48	NA	Higher at WK2
	ED vs WK2	High RRS	POC1B	0.0354	0.436	-5.96	0.431	0.667	0.781	4.39	4.41	NA	Higher at WK2
	ED vs WK2	High RRS	RASSF7	0.0428	0.436	-5.96	0.431	0.667	0.781	2.68	2.73	NA	Higher at WK2
	ED vs WK2	High RRS	RBL2	-0.0193	-0.436	-5.96	-0.43	0.667	0.781	7.54	7.52	NA	Higher at ED
	ED vs WK2	High RRS	ANXA2R.AS1	-0.0206	-0.436	-5.96	-0.43	0.667	0.781	4.73	4.71	NA	Higher at ED
	ED vs WK2	High RRS	MRPS24	0.0367	0.433	-5.96	0.43	0.667	0.781	2.6	2.64	NA	Higher at WK2
	ED vs WK2	High RRS	NCKAP1L	-0.0166	-0.436	-5.96	-0.43	0.667	0.781	7.41	7.39	NA	Higher at ED
	ED vs WK2	High RRS	STIMATE.MUSTN1	0.0393	0.436	-5.96	0.43	0.667	0.781	3.06	3.09	NA	Higher at WK2
	ED vs WK2	High RRS	KLF13	-0.0256	-0.435	-5.96	-0.43	0.667	0.782	8.11	8.08	NA	Higher at ED
	ED vs WK2	High RRS	ATP8B1.AS1	0.036	0.435	-5.96	0.43	0.668	0.782	3.83	3.87	NA	Higher at WK2
	ED vs WK2	High RRS	ENSG00000303941	0.0416	0.435	-5.96	0.429	0.668	0.782	1.38	1.38	NA	Higher at WK2
	ED vs WK2	High RRS	GAB3	0.0188	0.434	-5.96	0.429	0.668	0.782	5.18	5.2	NA	Higher at WK2
	ED vs WK2	High RRS	RAB4A	-0.0282	-0.434	-5.96	-0.429	0.668	0.782	3.54	3.51	NA	Higher at ED
	ED vs WK2	High RRS	ZNF449	-0.0362	-0.434	-5.96	-0.429	0.668	0.782	2.22	2.18	NA	Higher at ED
	ED vs WK2	High RRS	POFUT2	-0.0235	-0.434	-5.96	-0.429	0.668	0.782	3.9	3.88	NA	Higher at ED
	ED vs WK2	High RRS	ZNF784	0.0393	0.431	-5.96	0.428	0.669	0.783	1.62	1.66	NA	Higher at WK2
	ED vs WK2	High RRS	GFER	0.0309	0.433	-5.96	0.427	0.669	0.783	2.52	2.56	NA	Higher at WK2
	ED vs WK2	High RRS	LUC7L3	0.0197	0.433	-5.96	0.427	0.669	0.783	6.52	6.54	NA	Higher at WK2
	ED vs WK2	High RRS	RAB4B	-0.0193	-0.432	-5.96	-0.427	0.669	0.783	4.44	4.42	NA	Higher at ED
	ED vs WK2	High RRS	DUS2	-0.0307	-0.432	-5.96	-0.426	0.67	0.784	3.15	3.12	NA	Higher at ED
	ED vs WK2	High RRS	TAF5L	0.0223	0.431	-5.96	0.426	0.67	0.784	3.73	3.75	NA	Higher at WK2
	ED vs WK2	High RRS	ENSG00000233461	-0.0701	-0.432	-5.96	-0.426	0.67	0.784	1.87	1.87	NA	Higher at ED
	ED vs WK2	High RRS	PTAFR	-0.0428	-0.431	-5.96	-0.426	0.67	0.784	7.97	7.92	NA	Higher at ED
	ED vs WK2	High RRS	PLEKHM2	0.0195	0.431	-5.96	0.426	0.67	0.784	5.5	5.52	NA	Higher at WK2
	ED vs WK2	High RRS	DNAJC7	-0.0165	-0.431	-5.96	-0.426	0.67	0.784	5.5	5.49	NA	Higher at ED
	ED vs WK2	High RRS	CCNT1	-0.0201	-0.431	-5.96	-0.425	0.671	0.784	5.24	5.22	NA	Higher at ED
	ED vs WK2	High RRS	CSRNP1	-0.0377	-0.43	-5.96	-0.425	0.671	0.784	4.99	4.95	NA	Higher at ED
	ED vs WK2	High RRS	ENSG00000272918	-0.044	-0.431	-5.96	-0.425	0.671	0.784	2.49	2.46	NA	Higher at ED
	ED vs WK2	High RRS	NCOA3	0.022	0.43	-5.96	0.425	0.671	0.784	6.8	6.82	NA	Higher at WK2
	ED vs WK2	High RRS	CDK8	0.0359	0.43	-5.96	0.425	0.671	0.784	3.16	3.18	NA	Higher at WK2
	ED vs WK2	High RRS	COA8	0.0301	0.429	-5.96	0.424	0.671	0.785	2.46	2.49	NA	Higher at WK2
	ED vs WK2	High RRS	FBXL15	-0.0332	-0.43	-5.96	-0.424	0.671	0.785	2.15	2.11	NA	Higher at ED
	ED vs WK2	High RRS	ZNF639	0.0338	0.43	-5.96	0.424	0.671	0.785	2.93	2.97	NA	Higher at WK2
	ED vs WK2	High RRS	LRRK1	-0.0245	-0.429	-5.96	-0.424	0.671	0.785	5.38	5.36	NA	Higher at ED
	ED vs WK2	High RRS	GPR89A	0.0349	0.429	-5.96	0.424	0.672	0.785	2.9	2.93	NA	Higher at WK2
	ED vs WK2	High RRS	RPS13	-0.0488	-0.426	-5.96	-0.424	0.672	0.785	5.64	5.6	NA	Higher at ED
	ED vs WK2	High RRS	OGFOD2	0.0391	0.429	-5.96	0.423	0.672	0.785	2.35	2.41	NA	Higher at WK2
	ED vs WK2	High RRS	ENSG00000281181	0.0442	0.428	-5.96	0.423	0.672	0.785	8.17	8.22	NA	Higher at WK2
	ED vs WK2	High RRS	VAPB	-0.0189	-0.428	-5.96	-0.423	0.672	0.785	5.01	4.99	NA	Higher at ED
	ED vs WK2	High RRS	EEF1AKMT2	-0.0313	-0.428	-5.96	-0.423	0.672	0.786	2.83	2.81	NA	Higher at ED
	ED vs WK2	High RRS	CPSF7	-0.0328	-0.425	-5.96	-0.422	0.673	0.786	6.61	6.58	NA	Higher at ED
	ED vs WK2	High RRS	IGKV3.15	0.0593	0.428	-5.96	0.422	0.673	0.786	2.13	2.19	NA	Higher at WK2
	ED vs WK2	High RRS	STIM2	0.0171	0.427	-5.96	0.422	0.673	0.786	5.12	5.13	NA	Higher at WK2
	ED vs WK2	High RRS	ADGRA2	0.0355	0.427	-5.96	0.422	0.673	0.786	1.56	1.58	NA	Higher at WK2
	ED vs WK2	High RRS	HRAS	0.0543	0.427	-5.96	0.422	0.673	0.786	1.78	1.83	NA	Higher at WK2
	ED vs WK2	High RRS	PHF12	-0.0345	-0.427	-5.96	-0.422	0.673	0.786	7.12	7.07	NA	Higher at ED
	ED vs WK2	High RRS	ENSG00000279168	0.068	0.427	-5.96	0.422	0.673	0.786	1.25	1.32	NA	Higher at WK2
	ED vs WK2	High RRS	ENSG00000289044	0.0403	0.427	-5.96	0.421	0.674	0.786	2.13	2.17	NA	Higher at WK2
	ED vs WK2	High RRS	SPHK1	0.0469	0.426	-5.96	0.421	0.674	0.787	1.2	1.24	NA	Higher at WK2
	ED vs WK2	High RRS	SAAL1	0.032	0.426	-5.96	0.42	0.674	0.787	1.75	1.79	NA	Higher at WK2
	ED vs WK2	High RRS	YES1	0.0373	0.425	-5.96	0.42	0.674	0.787	1.72	1.77	NA	Higher at WK2
	ED vs WK2	High RRS	ANKIB1	0.0217	0.425	-5.96	0.42	0.675	0.787	4.8	4.82	NA	Higher at WK2
	ED vs WK2	High RRS	LINC00667	-0.0216	-0.425	-5.96	-0.42	0.675	0.787	4.68	4.66	NA	Higher at ED
	ED vs WK2	High RRS	ZNF596	-0.0471	-0.425	-5.96	-0.42	0.675	0.787	1.43	1.38	NA	Higher at ED
	ED vs WK2	High RRS	COG5	0.0181	0.425	-5.96	0.419	0.675	0.787	5.3	5.32	NA	Higher at WK2
	ED vs WK2	High RRS	RNF166	-0.0255	-0.425	-5.96	-0.419	0.675	0.787	6.5	6.48	NA	Higher at ED
	ED vs WK2	High RRS	TRANK1	0.0339	0.424	-5.96	0.419	0.675	0.787	8.23	8.27	NA	Higher at WK2
	ED vs WK2	High RRS	ENSG00000276334	-0.0255	-0.423	-5.96	-0.419	0.676	0.788	1.96	1.93	NA	Higher at ED
	ED vs WK2	High RRS	ENSG00000280614	0.0429	0.423	-5.96	0.418	0.676	0.788	8.18	8.22	NA	Higher at WK2
	ED vs WK2	High RRS	ENSG00000290846	0.0543	0.424	-5.96	0.418	0.676	0.788	1.75	1.74	NA	Higher at WK2
	ED vs WK2	High RRS	MPHOSPH10	0.0267	0.424	-5.96	0.419	0.675	0.788	3.6	3.63	NA	Higher at WK2
	ED vs WK2	High RRS	PHPT1	0.048	0.421	-5.97	0.419	0.676	0.788	2.2	2.24	NA	Higher at WK2
	ED vs WK2	High RRS	RPL13AP5	-0.0487	-0.424	-5.96	-0.419	0.675	0.788	2.26	2.21	NA	Higher at ED
	ED vs WK2	High RRS	CDC42SE2	-0.0252	-0.423	-5.96	-0.418	0.676	0.788	6.95	6.92	NA	Higher at ED
	ED vs WK2	High RRS	ITGB2.AS1	-0.0275	-0.423	-5.96	-0.418	0.676	0.788	5.35	5.32	NA	Higher at ED
	ED vs WK2	High RRS	PPIE	-0.0299	-0.423	-5.96	-0.418	0.676	0.788	3.8	3.77	NA	Higher at ED
	ED vs WK2	High RRS	THAP8	-0.0345	-0.423	-5.96	-0.418	0.676	0.788	1.4	1.37	NA	Higher at ED
	ED vs WK2	High RRS	ENSG00000287979	-0.057	-0.423	-5.96	-0.417	0.677	0.788	2.27	2.16	NA	Higher at ED
	ED vs WK2	High RRS	STARD7.AS1	-0.0384	-0.422	-5.97	-0.417	0.677	0.788	2.32	2.28	NA	Higher at ED
	ED vs WK2	High RRS	CBFB	-0.0173	-0.422	-5.96	-0.417	0.677	0.789	4.85	4.84	NA	Higher at ED
	ED vs WK2	High RRS	CCNQ	0.0396	0.421	-5.97	0.416	0.678	0.789	2.17	2.21	NA	Higher at WK2
	ED vs WK2	High RRS	LRRC59	0.0189	0.421	-5.97	0.416	0.678	0.789	4.53	4.55	NA	Higher at WK2
	ED vs WK2	High RRS	CERK	0.0186	0.42	-5.97	0.415	0.678	0.789	6.16	6.18	NA	Higher at WK2
	ED vs WK2	High RRS	ENSG00000241666	-0.0385	-0.42	-5.97	-0.415	0.678	0.789	1.37	1.35	NA	Higher at ED
	ED vs WK2	High RRS	ENSG00000284707	0.0381	0.42	-5.97	0.415	0.678	0.789	2.73	2.78	NA	Higher at WK2
	ED vs WK2	High RRS	FTH1	0.0438	0.42	-5.97	0.415	0.678	0.789	10.4	10.5	NA	Higher at WK2
	ED vs WK2	High RRS	NDUFA12	-0.0289	-0.42	-5.97	-0.415	0.678	0.789	3.3	3.28	NA	Higher at ED
	ED vs WK2	High RRS	ZNF606.AS1	0.0245	0.42	-5.97	0.415	0.678	0.789	4.15	4.17	NA	Higher at WK2
	ED vs WK2	High RRS	PRKRA	-0.02	-0.42	-5.97	-0.415	0.678	0.79	4.03	4.02	NA	Higher at ED
	ED vs WK2	High RRS	ABTB1	-0.0328	-0.419	-5.97	-0.414	0.679	0.79	8.48	8.44	NA	Higher at ED
	ED vs WK2	High RRS	SLX9	-0.0342	-0.419	-5.97	-0.414	0.679	0.79	1.91	1.87	NA	Higher at ED
	ED vs WK2	High RRS	ENSG00000267263	0.0501	0.419	-5.97	0.414	0.679	0.79	1.4	1.45	NA	Higher at WK2
	ED vs WK2	High RRS	PREB	-0.0202	-0.419	-5.97	-0.414	0.679	0.79	4.24	4.22	NA	Higher at ED
	ED vs WK2	High RRS	TRIB3	-0.0465	-0.419	-5.97	-0.414	0.679	0.79	2.15	2.1	NA	Higher at ED
	ED vs WK2	High RRS	RARS1	-0.0317	-0.419	-5.97	-0.414	0.679	0.79	3.28	3.25	NA	Higher at ED
	ED vs WK2	High RRS	WHRN	-0.0469	-0.419	-5.97	-0.414	0.679	0.79	2.39	2.36	NA	Higher at ED
	ED vs WK2	High RRS	RBM15B	0.0189	0.418	-5.97	0.413	0.679	0.79	5.79	5.81	NA	Higher at WK2
	ED vs WK2	High RRS	COASY	0.0219	0.418	-5.97	0.413	0.68	0.79	4.49	4.51	NA	Higher at WK2
	ED vs WK2	High RRS	ENSG00000268173	0.136	0.418	-5.97	0.413	0.68	0.79	1.66	1.81	NA	Higher at WK2
	ED vs WK2	High RRS	ENSG00000289050	0.0413	0.418	-5.97	0.413	0.68	0.79	1.71	1.75	NA	Higher at WK2
	ED vs WK2	High RRS	HLA.DPB1	-0.0274	-0.418	-5.97	-0.413	0.68	0.79	6.77	6.75	NA	Higher at ED
	ED vs WK2	High RRS	LRRFIP1P1	-0.0406	-0.418	-5.97	-0.413	0.68	0.79	1.24	1.2	NA	Higher at ED
	ED vs WK2	High RRS	SYNE2	0.0263	0.418	-5.97	0.413	0.68	0.79	8.59	8.62	NA	Higher at WK2
	ED vs WK2	High RRS	HAX1	0.0248	0.415	-5.97	0.412	0.68	0.791	3.67	3.69	NA	Higher at WK2
	ED vs WK2	High RRS	MAU2	-0.0245	-0.417	-5.97	-0.412	0.68	0.791	6.61	6.58	NA	Higher at ED
	ED vs WK2	High RRS	MYO15B	0.0357	0.417	-5.97	0.412	0.68	0.791	6.2	6.24	NA	Higher at WK2
	ED vs WK2	High RRS	SNHG21	-0.0257	-0.417	-5.97	-0.412	0.68	0.791	2.56	2.53	NA	Higher at ED
	ED vs WK2	High RRS	TWSG1	0.0418	0.417	-5.97	0.412	0.68	0.791	2.02	2.01	NA	Higher at WK2
	ED vs WK2	High RRS	C19orf48P	0.0456	0.416	-5.97	0.411	0.681	0.791	2.4	2.45	NA	Higher at WK2
	ED vs WK2	High RRS	DGKD	0.0264	0.416	-5.97	0.411	0.681	0.791	6.64	6.67	NA	Higher at WK2
	ED vs WK2	High RRS	ITGB1	-0.0259	-0.416	-5.97	-0.411	0.681	0.791	7.26	7.23	NA	Higher at ED
	ED vs WK2	High RRS	PIN1	0.0269	0.416	-5.97	0.411	0.681	0.791	4.32	4.34	NA	Higher at WK2
	ED vs WK2	High RRS	UBA5	-0.0252	-0.416	-5.97	-0.411	0.681	0.791	3.37	3.35	NA	Higher at ED
	ED vs WK2	High RRS	UNC13D	-0.0345	-0.416	-5.97	-0.411	0.681	0.791	7.28	7.24	NA	Higher at ED
	ED vs WK2	High RRS	GLA	-0.0262	-0.415	-5.97	-0.41	0.681	0.791	3.04	3.02	NA	Higher at ED
	ED vs WK2	High RRS	MED20	0.0278	0.415	-5.97	0.41	0.682	0.792	2.59	2.62	NA	Higher at WK2
	ED vs WK2	High RRS	AKR1B1	0.0299	0.415	-5.97	0.41	0.682	0.792	3.32	3.35	NA	Higher at WK2
	ED vs WK2	High RRS	PPP2R3B	0.0362	0.415	-5.97	0.41	0.682	0.792	3.27	3.32	NA	Higher at WK2
	ED vs WK2	High RRS	DBF4B	0.0286	0.415	-5.97	0.41	0.682	0.792	2.07	2.1	NA	Higher at WK2
	ED vs WK2	High RRS	ENSG00000293016	-0.0502	-0.414	-5.97	-0.409	0.683	0.792	3.69	3.63	NA	Higher at ED
	ED vs WK2	High RRS	S100A11	-0.0519	-0.414	-5.97	-0.409	0.683	0.792	8.27	8.21	NA	Higher at ED
	ED vs WK2	High RRS	COIL	-0.0291	-0.413	-5.97	-0.408	0.683	0.793	2.78	2.75	NA	Higher at ED
	ED vs WK2	High RRS	ZNF225	-0.0319	-0.413	-5.97	-0.408	0.683	0.793	2.48	2.45	NA	Higher at ED
	ED vs WK2	High RRS	GBP3	-0.0322	-0.413	-5.97	-0.408	0.683	0.793	3.99	3.96	NA	Higher at ED
	ED vs WK2	High RRS	ARL6IP1	0.0388	0.413	-5.97	0.408	0.684	0.793	5.68	5.72	NA	Higher at WK2
	ED vs WK2	High RRS	TMA16	0.0249	0.412	-5.97	0.407	0.684	0.794	2.45	2.47	NA	Higher at WK2
	ED vs WK2	High RRS	LINC02772	0.0532	0.411	-5.97	0.407	0.684	0.794	1.59	1.6	NA	Higher at WK2
	ED vs WK2	High RRS	H2BC5	-0.028	-0.411	-5.97	-0.406	0.684	0.794	4.96	4.93	NA	Higher at ED
	ED vs WK2	High RRS	MDM1	-0.0266	-0.411	-5.97	-0.406	0.685	0.794	3.33	3.3	NA	Higher at ED
	ED vs WK2	High RRS	ARFGAP2	-0.0179	-0.411	-5.97	-0.406	0.685	0.794	5.45	5.43	NA	Higher at ED
	ED vs WK2	High RRS	ZNF511	-0.035	-0.411	-5.97	-0.406	0.685	0.794	2.69	2.66	NA	Higher at ED
	ED vs WK2	High RRS	ENSG00000286681	-0.0461	-0.408	-5.97	-0.405	0.685	0.794	1.3	1.26	NA	Higher at ED
	ED vs WK2	High RRS	MRPS10	-0.0279	-0.411	-5.97	-0.406	0.685	0.794	3.23	3.2	NA	Higher at ED
	ED vs WK2	High RRS	ENTPD7	0.0271	0.41	-5.97	0.405	0.685	0.794	2.96	2.99	NA	Higher at WK2
	ED vs WK2	High RRS	FLCN	0.0236	0.41	-5.97	0.405	0.685	0.794	5.47	5.5	NA	Higher at WK2
	ED vs WK2	High RRS	GGCX	0.0242	0.41	-5.97	0.405	0.685	0.794	4.15	4.18	NA	Higher at WK2
	ED vs WK2	High RRS	MPDU1	-0.0299	-0.41	-5.97	-0.405	0.685	0.794	3.03	3	NA	Higher at ED
	ED vs WK2	High RRS	NEAT1	-0.0597	-0.41	-5.97	-0.405	0.685	0.794	10.6	10.5	NA	Higher at ED
	ED vs WK2	High RRS	SET	-0.0217	-0.41	-5.97	-0.405	0.686	0.795	6.54	6.52	NA	Higher at ED
	ED vs WK2	High RRS	CPSF4	0.0265	0.41	-5.97	0.405	0.686	0.795	2.91	2.94	NA	Higher at WK2
	ED vs WK2	High RRS	ZNF211	-0.028	-0.409	-5.97	-0.405	0.686	0.795	3.57	3.54	NA	Higher at ED
	ED vs WK2	High RRS	ADAM12	0.0472	0.409	-5.97	0.404	0.686	0.795	1.17	1.22	NA	Higher at WK2
	ED vs WK2	High RRS	CLEC2D	0.0254	0.409	-5.97	0.404	0.686	0.795	6.43	6.45	NA	Higher at WK2
	ED vs WK2	High RRS	GTF3C4	0.0204	0.408	-5.97	0.404	0.687	0.795	3.77	3.79	NA	Higher at WK2
	ED vs WK2	High RRS	PPIA	-0.0361	-0.406	-5.97	-0.403	0.687	0.796	6.74	6.7	NA	Higher at ED
	ED vs WK2	High RRS	CLDN9	-0.0474	-0.408	-5.97	-0.403	0.687	0.796	2.08	2.05	NA	Higher at ED
	ED vs WK2	High RRS	TMEM9	-0.0377	-0.408	-5.97	-0.403	0.687	0.796	2.19	2.16	NA	Higher at ED
	ED vs WK2	High RRS	EIF6	-0.0243	-0.408	-5.97	-0.403	0.687	0.796	3.98	3.96	NA	Higher at ED
	ED vs WK2	High RRS	MAP1LC3A	-0.0537	-0.407	-5.97	-0.403	0.687	0.796	1.87	1.86	NA	Higher at ED
	ED vs WK2	High RRS	NPAT	0.0163	0.407	-5.97	0.403	0.687	0.796	5.64	5.65	NA	Higher at WK2
	ED vs WK2	High RRS	SWSAP1	0.0385	0.407	-5.97	0.402	0.687	0.796	1.31	1.35	NA	Higher at WK2
	ED vs WK2	High RRS	ENSG00000267283	-0.0481	-0.407	-5.97	-0.402	0.687	0.796	1.69	1.64	NA	Higher at ED
	ED vs WK2	High RRS	ENSG00000267838	0.0496	0.405	-5.97	0.402	0.687	0.796	1.33	1.38	NA	Higher at WK2
	ED vs WK2	High RRS	SESN1	-0.0333	-0.407	-5.97	-0.402	0.688	0.796	3.95	3.91	NA	Higher at ED
	ED vs WK2	High RRS	ERCC6L2	-0.0194	-0.406	-5.97	-0.401	0.688	0.796	5.6	5.58	NA	Higher at ED
	ED vs WK2	High RRS	GATC	0.0279	0.406	-5.97	0.401	0.688	0.796	3.79	3.82	NA	Higher at WK2
	ED vs WK2	High RRS	SETD2	-0.0195	-0.406	-5.97	-0.401	0.688	0.796	7.24	7.22	NA	Higher at ED
	ED vs WK2	High RRS	PIK3CB	-0.0244	-0.406	-5.97	-0.401	0.689	0.796	5.11	5.09	NA	Higher at ED
	ED vs WK2	High RRS	TIAL1	-0.0178	-0.406	-5.97	-0.401	0.689	0.796	5.35	5.34	NA	Higher at ED
	ED vs WK2	High RRS	TIMM9	0.0388	0.403	-5.97	0.401	0.689	0.796	1.59	1.63	NA	Higher at WK2
	ED vs WK2	High RRS	ZNF10	-0.0305	-0.406	-5.97	-0.401	0.689	0.796	2	1.98	NA	Higher at ED
	ED vs WK2	High RRS	ANP32E	-0.0331	-0.405	-5.97	-0.4	0.689	0.797	4.52	4.48	NA	Higher at ED
	ED vs WK2	High RRS	M6PR	-0.023	-0.405	-5.97	-0.4	0.689	0.797	6.03	6	NA	Higher at ED
	ED vs WK2	High RRS	PBX3	-0.0193	-0.405	-5.97	-0.4	0.689	0.797	3.21	3.19	NA	Higher at ED
	ED vs WK2	High RRS	ENSG00000283674	0.0458	0.405	-5.97	0.4	0.689	0.797	2.96	3.01	NA	Higher at WK2
	ED vs WK2	High RRS	GALE	-0.0448	-0.402	-5.97	-0.4	0.689	0.797	1.49	1.44	NA	Higher at ED
	ED vs WK2	High RRS	ENSG00000241489	0.0434	0.404	-5.97	0.399	0.69	0.797	4.24	4.28	NA	Higher at WK2
	ED vs WK2	High RRS	KRTCAP2	0.0253	0.404	-5.97	0.399	0.69	0.797	3.78	3.81	NA	Higher at WK2
	ED vs WK2	High RRS	LASP1	-0.0318	-0.404	-5.97	-0.399	0.69	0.797	8.3	8.27	NA	Higher at ED
	ED vs WK2	High RRS	SELENOH	-0.0481	-0.401	-5.97	-0.399	0.69	0.797	3.22	3.17	NA	Higher at ED
	ED vs WK2	High RRS	GHRL	0.0557	0.403	-5.97	0.399	0.69	0.798	1.74	1.79	NA	Higher at WK2
	ED vs WK2	High RRS	ITGB1P1	-0.0566	-0.403	-5.97	-0.398	0.691	0.798	2.31	2.26	NA	Higher at ED
	ED vs WK2	High RRS	MAN1A2	-0.0209	-0.402	-5.97	-0.398	0.691	0.798	5.47	5.45	NA	Higher at ED
	ED vs WK2	High RRS	MAP3K7CL	0.0566	0.402	-5.97	0.397	0.691	0.799	3.77	3.83	NA	Higher at WK2
	ED vs WK2	High RRS	AVEN	0.0433	0.399	-5.97	0.397	0.691	0.799	1.34	1.38	NA	Higher at WK2
	ED vs WK2	High RRS	MRPL2	0.0294	0.402	-5.97	0.397	0.691	0.799	2.61	2.64	NA	Higher at WK2
	ED vs WK2	High RRS	CBX8	-0.0265	-0.401	-5.97	-0.396	0.692	0.799	1.84	1.82	NA	Higher at ED
	ED vs WK2	High RRS	MAPKAPK3	-0.0221	-0.401	-5.97	-0.396	0.692	0.799	6.34	6.32	NA	Higher at ED
	ED vs WK2	High RRS	PDIA6	-0.0225	-0.401	-5.97	-0.396	0.692	0.799	4.95	4.92	NA	Higher at ED
	ED vs WK2	High RRS	SLC38A7	0.028	0.401	-5.97	0.396	0.692	0.799	2.8	2.83	NA	Higher at WK2
	ED vs WK2	High RRS	TGIF1	-0.0213	-0.401	-5.97	-0.397	0.692	0.799	3.58	3.56	NA	Higher at ED
	ED vs WK2	High RRS	PSRC1	-0.0424	-0.401	-5.97	-0.396	0.692	0.799	1.37	1.32	NA	Higher at ED
	ED vs WK2	High RRS	ATP5IF1	-0.0218	-0.4	-5.97	-0.395	0.693	0.799	4.23	4.21	NA	Higher at ED
	ED vs WK2	High RRS	ZSCAN5A	-0.0336	-0.4	-5.97	-0.395	0.692	0.799	1.49	1.46	NA	Higher at ED
	ED vs WK2	High RRS	ARFGEF2	0.0179	0.4	-5.97	0.395	0.693	0.8	5.24	5.26	NA	Higher at WK2
	ED vs WK2	High RRS	ENSG00000269937	0.0222	0.399	-5.97	0.395	0.693	0.8	3.64	3.68	NA	Higher at WK2
	ED vs WK2	High RRS	ENSG00000263126	0.0354	0.399	-5.97	0.394	0.693	0.8	1.89	1.94	NA	Higher at WK2
	ED vs WK2	High RRS	RAP2B	-0.0211	-0.399	-5.97	-0.394	0.694	0.8	6.46	6.43	NA	Higher at ED
	ED vs WK2	High RRS	NRDE2	-0.0161	-0.399	-5.97	-0.394	0.694	0.8	5.42	5.4	NA	Higher at ED
	ED vs WK2	High RRS	AHCYL2	-0.0207	-0.398	-5.97	-0.394	0.694	0.8	3.6	3.58	NA	Higher at ED
	ED vs WK2	High RRS	YARS2	0.0262	0.398	-5.97	0.394	0.694	0.8	2.78	2.81	NA	Higher at WK2
	ED vs WK2	High RRS	TMEM141	-0.039	-0.396	-5.98	-0.393	0.694	0.8	2.08	2.05	NA	Higher at ED
	ED vs WK2	High RRS	SHISA5	0.0307	0.398	-5.97	0.393	0.694	0.801	7.84	7.87	NA	Higher at WK2
	ED vs WK2	High RRS	FMNL2	-0.0576	-0.398	-5.97	-0.393	0.694	0.801	1.52	1.44	NA	Higher at ED
	ED vs WK2	High RRS	CCDC106	0.0326	0.397	-5.97	0.393	0.695	0.801	1.31	1.37	NA	Higher at WK2
	ED vs WK2	High RRS	NKAP	-0.0203	-0.394	-5.98	-0.392	0.695	0.802	3.44	3.42	NA	Higher at ED
	ED vs WK2	High RRS	EFEMP2	0.0467	0.394	-5.98	0.391	0.696	0.802	1.37	1.42	NA	Higher at WK2
	ED vs WK2	High RRS	GPR162	-0.0381	-0.395	-5.97	-0.391	0.696	0.802	2.31	2.26	NA	Higher at ED
	ED vs WK2	High RRS	CD2BP2	-0.0157	-0.395	-5.98	-0.39	0.696	0.803	5.24	5.23	NA	Higher at ED
	ED vs WK2	High RRS	ENSG00000244459	-0.0368	-0.393	-5.98	-0.39	0.696	0.803	1.91	1.88	NA	Higher at ED
	ED vs WK2	High RRS	TM2D2	0.0286	0.395	-5.98	0.39	0.696	0.803	2.72	2.74	NA	Higher at WK2
	ED vs WK2	High RRS	DPYSL2	-0.0359	-0.395	-5.98	-0.39	0.697	0.803	5.93	5.9	NA	Higher at ED
	ED vs WK2	High RRS	TECPR2	-0.0426	-0.395	-5.98	-0.39	0.697	0.803	7.2	7.15	NA	Higher at ED
	ED vs WK2	High RRS	HCG25	-0.0206	-0.395	-5.98	-0.39	0.697	0.803	2.2	2.18	NA	Higher at ED
	ED vs WK2	High RRS	LRCH1	0.0197	0.394	-5.98	0.389	0.697	0.803	4.04	4.06	NA	Higher at WK2
	ED vs WK2	High RRS	OTUB1	0.0196	0.394	-5.98	0.389	0.697	0.803	4.91	4.93	NA	Higher at WK2
	ED vs WK2	High RRS	SAP18	-0.0161	-0.393	-5.98	-0.389	0.697	0.803	5.35	5.33	NA	Higher at ED
	ED vs WK2	High RRS	STAMBPL1	0.0321	0.393	-5.98	0.389	0.698	0.803	3.34	3.38	NA	Higher at WK2
	ED vs WK2	High RRS	SRPRB	-0.0283	-0.393	-5.98	-0.388	0.698	0.804	3.37	3.35	NA	Higher at ED
	ED vs WK2	High RRS	DHFR	-0.0298	-0.392	-5.98	-0.387	0.698	0.804	3.07	3.05	NA	Higher at ED
	ED vs WK2	High RRS	FBXO42	0.0166	0.392	-5.98	0.387	0.698	0.804	5	5.02	NA	Higher at WK2
	ED vs WK2	High RRS	B3GALNT2	0.0284	0.392	-5.98	0.387	0.698	0.804	2.91	2.94	NA	Higher at WK2
	ED vs WK2	High RRS	KLC1	-0.0211	-0.391	-5.98	-0.387	0.699	0.805	6.96	6.93	NA	Higher at ED
	ED vs WK2	High RRS	NLN	-0.0316	-0.391	-5.98	-0.386	0.7	0.805	2.81	2.77	NA	Higher at ED
	ED vs WK2	High RRS	TAB3	0.0222	0.39	-5.98	0.386	0.7	0.805	5.78	5.81	NA	Higher at WK2
	ED vs WK2	High RRS	CD79B	-0.0331	-0.39	-5.98	-0.385	0.7	0.806	4.17	4.16	NA	Higher at ED
	ED vs WK2	High RRS	ENSG00000310496	0.0335	0.39	-5.98	0.385	0.7	0.806	1.04	1.09	NA	Higher at WK2
	ED vs WK2	High RRS	GRAMD4	0.0215	0.39	-5.98	0.385	0.7	0.806	4.32	4.34	NA	Higher at WK2
	ED vs WK2	High RRS	TOM1L2	0.0188	0.39	-5.98	0.385	0.7	0.806	5.28	5.3	NA	Higher at WK2
	ED vs WK2	High RRS	DNM1L	-0.0241	-0.389	-5.98	-0.385	0.7	0.806	4.27	4.24	NA	Higher at ED
	ED vs WK2	High RRS	SNAPC2	0.0205	0.389	-5.98	0.384	0.701	0.806	2.57	2.59	NA	Higher at WK2
	ED vs WK2	High RRS	ENSG00000267002	-0.0236	-0.389	-5.98	-0.384	0.701	0.806	3.96	3.93	NA	Higher at ED
	ED vs WK2	High RRS	RNASET2	-0.0309	-0.388	-5.98	-0.384	0.701	0.806	8.88	8.84	NA	Higher at ED
	ED vs WK2	High RRS	ENSG00000289191	0.056	0.386	-5.98	0.384	0.701	0.806	1.42	1.48	NA	Higher at WK2
	ED vs WK2	High RRS	TAS2R14	0.0335	0.388	-5.98	0.384	0.701	0.806	1.28	1.31	NA	Higher at WK2
	ED vs WK2	High RRS	TRMT6	-0.026	-0.388	-5.98	-0.384	0.701	0.806	2.74	2.72	NA	Higher at ED
	ED vs WK2	High RRS	PBX2	-0.031	-0.388	-5.98	-0.383	0.701	0.807	7.28	7.24	NA	Higher at ED
	ED vs WK2	High RRS	ASPHD2	0.0353	0.385	-5.98	0.382	0.702	0.807	2.5	2.53	NA	Higher at WK2
	ED vs WK2	High RRS	ENSG00000285053	-0.0224	-0.387	-5.98	-0.382	0.702	0.807	2.93	2.92	NA	Higher at ED
	ED vs WK2	High RRS	HMBOX1	0.0174	0.387	-5.98	0.382	0.702	0.807	5.22	5.24	NA	Higher at WK2
	ED vs WK2	High RRS	OSGIN1	0.0275	0.387	-5.98	0.382	0.702	0.807	2.05	2.08	NA	Higher at WK2
	ED vs WK2	High RRS	USP32	-0.035	-0.387	-5.98	-0.382	0.702	0.807	7.41	7.37	NA	Higher at ED
	ED vs WK2	High RRS	WDR11	-0.0184	-0.387	-5.98	-0.383	0.702	0.807	5.06	5.04	NA	Higher at ED
	ED vs WK2	High RRS	CHCHD4	0.0389	0.384	-5.98	0.382	0.702	0.807	1.44	1.48	NA	Higher at WK2
	ED vs WK2	High RRS	MPHOSPH8	0.0209	0.386	-5.98	0.382	0.703	0.807	6.07	6.1	NA	Higher at WK2
	ED vs WK2	High RRS	ENSG00000308579	-0.0472	-0.386	-5.98	-0.381	0.703	0.808	5.23	5.19	NA	Higher at ED
	ED vs WK2	High RRS	NR1D2	-0.0318	-0.386	-5.98	-0.381	0.703	0.808	4.32	4.29	NA	Higher at ED
	ED vs WK2	High RRS	TYW5	-0.0239	-0.386	-5.98	-0.381	0.703	0.808	3.28	3.26	NA	Higher at ED
	ED vs WK2	High RRS	COL4A4	0.0563	0.386	-5.98	0.381	0.703	0.808	1.47	1.59	NA	Higher at WK2
	ED vs WK2	High RRS	DNAJB6	-0.018	-0.385	-5.98	-0.381	0.703	0.808	6.49	6.47	NA	Higher at ED
	ED vs WK2	High RRS	TMEM138	0.0275	0.385	-5.98	0.38	0.704	0.808	3.94	3.97	NA	Higher at WK2
	ED vs WK2	High RRS	EEF2KMT	0.0348	0.384	-5.98	0.38	0.704	0.809	1.73	1.78	NA	Higher at WK2
	ED vs WK2	High RRS	PRMT9	-0.0254	-0.384	-5.98	-0.379	0.704	0.809	2.49	2.47	NA	Higher at ED
	ED vs WK2	High RRS	ENSG00000288782	0.0341	0.383	-5.98	0.379	0.705	0.809	1.11	1.14	NA	Higher at WK2
	ED vs WK2	High RRS	CTSO	-0.0238	-0.383	-5.98	-0.378	0.705	0.809	3.96	3.93	NA	Higher at ED
	ED vs WK2	High RRS	MAPKAPK2	-0.0284	-0.383	-5.98	-0.378	0.705	0.81	6.11	6.08	NA	Higher at ED
	ED vs WK2	High RRS	RIPK1	0.0164	0.38	-5.98	0.378	0.706	0.81	5.95	5.96	NA	Higher at WK2
	ED vs WK2	High RRS	DIAPH2	-0.021	-0.382	-5.98	-0.377	0.706	0.81	4.53	4.51	NA	Higher at ED
	ED vs WK2	High RRS	NADK2	-0.0286	-0.382	-5.98	-0.377	0.706	0.81	2.38	2.35	NA	Higher at ED
	ED vs WK2	High RRS	TNFRSF14	0.024	0.382	-5.98	0.377	0.706	0.81	6.59	6.61	NA	Higher at WK2
	ED vs WK2	High RRS	DBN1	0.0343	0.382	-5.98	0.377	0.706	0.81	3.67	3.71	NA	Higher at WK2
	ED vs WK2	High RRS	ENSG00000286782	0.0377	0.381	-5.98	0.376	0.707	0.811	1.7	1.75	NA	Higher at WK2
	ED vs WK2	High RRS	NOTCH2	-0.0338	-0.381	-5.98	-0.376	0.707	0.811	8.64	8.6	NA	Higher at ED
	ED vs WK2	High RRS	ABCA13	0.0535	0.38	-5.98	0.376	0.707	0.811	1.43	1.41	NA	Higher at WK2
	ED vs WK2	High RRS	CCDC32	0.0172	0.38	-5.98	0.376	0.707	0.811	4.38	4.4	NA	Higher at WK2
	ED vs WK2	High RRS	KMT5C	-0.0346	-0.38	-5.98	-0.376	0.707	0.811	2.51	2.47	NA	Higher at ED
	ED vs WK2	High RRS	ZYX	0.0441	0.38	-5.98	0.376	0.707	0.811	8.66	8.7	NA	Higher at WK2
	ED vs WK2	High RRS	COMTD1	0.0314	0.38	-5.98	0.375	0.707	0.811	1.52	1.56	NA	Higher at WK2
	ED vs WK2	High RRS	STARD8	0.0383	0.38	-5.98	0.375	0.707	0.811	2.23	2.27	NA	Higher at WK2
	ED vs WK2	High RRS	CFD	-0.0541	-0.38	-5.98	-0.375	0.708	0.811	6.07	6.01	NA	Higher at ED
	ED vs WK2	High RRS	TMEM129	-0.0242	-0.379	-5.98	-0.375	0.708	0.811	3.27	3.25	NA	Higher at ED
	ED vs WK2	High RRS	BRF2	-0.0236	-0.379	-5.98	-0.375	0.708	0.811	2.67	2.65	NA	Higher at ED
	ED vs WK2	High RRS	GTF2I	0.0205	0.379	-5.98	0.374	0.708	0.811	6.29	6.31	NA	Higher at WK2
	ED vs WK2	High RRS	SEC63	-0.0195	-0.379	-5.98	-0.374	0.708	0.811	4.87	4.85	NA	Higher at ED
	ED vs WK2	High RRS	NUBP2	0.0295	0.379	-5.98	0.374	0.708	0.812	3.81	3.84	NA	Higher at WK2
	ED vs WK2	High RRS	STK11IP	0.0216	0.378	-5.98	0.374	0.708	0.812	3.44	3.46	NA	Higher at WK2
	ED vs WK2	High RRS	CBX6	0.0195	0.378	-5.98	0.374	0.708	0.812	6.37	6.39	NA	Higher at WK2
	ED vs WK2	High RRS	SHPK	-0.0358	-0.377	-5.98	-0.373	0.709	0.812	2.9	2.86	NA	Higher at ED
	ED vs WK2	High RRS	FLAD1	0.0282	0.375	-5.98	0.373	0.709	0.812	3.15	3.17	NA	Higher at WK2
	ED vs WK2	High RRS	AFDN	-0.0385	-0.377	-5.98	-0.373	0.709	0.813	4.16	4.13	NA	Higher at ED
	ED vs WK2	High RRS	JTB	0.0255	0.377	-5.98	0.372	0.71	0.813	4.86	4.88	NA	Higher at WK2
	ED vs WK2	High RRS	LYPLA2	-0.0212	-0.375	-5.98	-0.372	0.71	0.813	4.5	4.47	NA	Higher at ED
	ED vs WK2	High RRS	PHYKPL	0.0224	0.377	-5.98	0.372	0.71	0.813	5.67	5.69	NA	Higher at WK2
	ED vs WK2	High RRS	PIGG	0.0174	0.377	-5.98	0.372	0.71	0.813	5.28	5.29	NA	Higher at WK2
	ED vs WK2	High RRS	C12orf57	-0.0486	-0.376	-5.98	-0.371	0.71	0.813	3.28	3.24	NA	Higher at ED
	ED vs WK2	High RRS	CASP5	-0.0437	-0.376	-5.98	-0.372	0.71	0.813	2.08	1.98	NA	Higher at ED
	ED vs WK2	High RRS	PICK1	0.0267	0.376	-5.98	0.371	0.71	0.813	2.62	2.64	NA	Higher at WK2
	ED vs WK2	High RRS	SCUBE3.AS1	0.0458	0.376	-5.98	0.372	0.71	0.813	1.71	1.76	NA	Higher at WK2
	ED vs WK2	High RRS	H3C8	0.0943	0.376	-5.98	0.371	0.71	0.813	2.08	2.17	NA	Higher at WK2
	ED vs WK2	High RRS	SEC23B	-0.0211	-0.375	-5.98	-0.371	0.711	0.813	4.63	4.61	NA	Higher at ED
	ED vs WK2	High RRS	ZNF19	-0.0404	-0.375	-5.98	-0.371	0.711	0.813	1.26	1.22	NA	Higher at ED
	ED vs WK2	High RRS	ENSG00000291143	-0.0266	-0.375	-5.98	-0.371	0.711	0.814	6.65	6.61	NA	Higher at ED
	ED vs WK2	High RRS	MED17	-0.0123	-0.373	-5.98	-0.37	0.711	0.814	4.87	4.86	NA	Higher at ED
	ED vs WK2	High RRS	DGUOK	-0.0235	-0.372	-5.98	-0.37	0.711	0.814	3.12	3.09	NA	Higher at ED
	ED vs WK2	High RRS	ENO1	0.0202	0.373	-5.98	0.369	0.712	0.815	7.15	7.17	NA	Higher at WK2
	ED vs WK2	High RRS	IDH3A	-0.0187	-0.373	-5.98	-0.369	0.712	0.815	3.64	3.62	NA	Higher at ED
	ED vs WK2	High RRS	MPST	0.0231	0.372	-5.98	0.368	0.713	0.815	3.52	3.55	NA	Higher at WK2
	ED vs WK2	High RRS	CHP1	0.0265	0.372	-5.98	0.368	0.713	0.815	6.19	6.21	NA	Higher at WK2
	ED vs WK2	High RRS	ENSG00000279549	0.044	0.372	-5.98	0.368	0.713	0.815	1.6	1.65	NA	Higher at WK2
	ED vs WK2	High RRS	MINPP1	0.0315	0.372	-5.98	0.368	0.713	0.815	2.51	2.55	NA	Higher at WK2
	ED vs WK2	High RRS	TOMM34	0.0289	0.37	-5.99	0.368	0.713	0.815	2.39	2.42	NA	Higher at WK2
	ED vs WK2	High RRS	APEX1	0.0269	0.371	-5.98	0.367	0.713	0.816	4.77	4.79	NA	Higher at WK2
	ED vs WK2	High RRS	H2AC16	0.0598	0.371	-5.98	0.367	0.713	0.816	2.86	2.91	NA	Higher at WK2
	ED vs WK2	High RRS	PPFIBP2	0.0215	0.372	-5.98	0.367	0.713	0.816	3.61	3.64	NA	Higher at WK2
	ED vs WK2	High RRS	FAM43A	0.0259	0.371	-5.98	0.367	0.714	0.816	4.24	4.27	NA	Higher at WK2
	ED vs WK2	High RRS	MTFP1	-0.0421	-0.369	-5.99	-0.367	0.714	0.816	1.33	1.29	NA	Higher at ED
	ED vs WK2	High RRS	NENF	0.0363	0.369	-5.99	0.367	0.714	0.816	1.64	1.68	NA	Higher at WK2
	ED vs WK2	High RRS	HSPA8	-0.0271	-0.371	-5.98	-0.366	0.714	0.816	8.04	8.01	NA	Higher at ED
	ED vs WK2	High RRS	NIPSNAP3B	0.0311	0.37	-5.98	0.366	0.714	0.816	1.31	1.34	NA	Higher at WK2
	ED vs WK2	High RRS	ZNF316	0.0276	0.371	-5.98	0.366	0.714	0.816	5.55	5.57	NA	Higher at WK2
	ED vs WK2	High RRS	ASH1L.AS1	-0.0256	-0.371	-5.98	-0.366	0.714	0.816	3.52	3.49	NA	Higher at ED
	ED vs WK2	High RRS	SMIM11	0.0354	0.37	-5.98	0.366	0.714	0.816	1.96	1.99	NA	Higher at WK2
	ED vs WK2	High RRS	ENSG00000271862	0.0263	0.37	-5.98	0.365	0.715	0.816	1.5	1.52	NA	Higher at WK2
	ED vs WK2	High RRS	DTD2	-0.0249	-0.369	-5.98	-0.365	0.715	0.817	2.04	2.01	NA	Higher at ED
	ED vs WK2	High RRS	ENSG00000285827	0.0855	0.37	-5.99	0.365	0.715	0.817	2.54	2.57	NA	Higher at WK2
	ED vs WK2	High RRS	PTK2B	-0.0221	-0.369	-5.98	-0.365	0.715	0.817	7.83	7.81	NA	Higher at ED
	ED vs WK2	High RRS	RPS6KB2	0.0197	0.369	-5.98	0.365	0.715	0.817	4.69	4.71	NA	Higher at WK2
	ED vs WK2	High RRS	NPEPL1	-0.0259	-0.368	-5.99	-0.364	0.716	0.817	5.41	5.38	NA	Higher at ED
	ED vs WK2	High RRS	UMPS	0.0256	0.368	-5.99	0.364	0.716	0.817	3.45	3.48	NA	Higher at WK2
	ED vs WK2	High RRS	RPL27A	-0.0409	-0.368	-5.99	-0.364	0.716	0.817	7.67	7.63	NA	Higher at ED
	ED vs WK2	High RRS	ABR	-0.019	-0.368	-5.99	-0.363	0.716	0.817	6.77	6.75	NA	Higher at ED
	ED vs WK2	High RRS	ENSG00000261512	0.0358	0.368	-5.99	0.364	0.716	0.817	4.1	4.14	NA	Higher at WK2
	ED vs WK2	High RRS	LSM7	-0.0413	-0.368	-5.99	-0.364	0.716	0.817	2.49	2.45	NA	Higher at ED
	ED vs WK2	High RRS	ENSG00000277117	0.0438	0.368	-5.99	0.363	0.716	0.817	1.02	1.08	NA	Higher at WK2
	ED vs WK2	High RRS	TMEM219	0.0196	0.366	-5.99	0.363	0.716	0.817	4	4.02	NA	Higher at WK2
	ED vs WK2	High RRS	VDAC3	0.0205	0.365	-5.99	0.363	0.716	0.817	3.75	3.77	NA	Higher at WK2
	ED vs WK2	High RRS	DBNDD2	-0.0356	-0.367	-5.99	-0.363	0.717	0.818	1.56	1.52	NA	Higher at ED
	ED vs WK2	High RRS	BCL2L2	0.0256	0.366	-5.99	0.362	0.717	0.818	2.49	2.52	NA	Higher at WK2
	ED vs WK2	High RRS	CDC7	0.0346	0.366	-5.99	0.362	0.717	0.818	1.62	1.66	NA	Higher at WK2
	ED vs WK2	High RRS	ENSG00000291144	-0.0387	-0.366	-5.99	-0.362	0.718	0.818	4.12	4.11	NA	Higher at ED
	ED vs WK2	High RRS	EXOSC1	-0.0192	-0.365	-5.99	-0.362	0.717	0.818	3.62	3.6	NA	Higher at ED
	ED vs WK2	High RRS	MTUS1	-0.0322	-0.366	-5.99	-0.362	0.718	0.818	1.14	1.09	NA	Higher at ED
	ED vs WK2	High RRS	P2RX5.TAX1BP3	0.0367	0.367	-5.99	0.363	0.717	0.818	1.75	1.83	NA	Higher at WK2
	ED vs WK2	High RRS	PRDX1	-0.0275	-0.366	-5.99	-0.362	0.718	0.818	3.99	3.96	NA	Higher at ED
	ED vs WK2	High RRS	PSMD1	-0.0151	-0.367	-5.99	-0.362	0.717	0.818	5.09	5.07	NA	Higher at ED
	ED vs WK2	High RRS	RNMT	-0.0197	-0.366	-5.99	-0.362	0.717	0.818	4.58	4.56	NA	Higher at ED
	ED vs WK2	High RRS	RPSA2	-0.0462	-0.366	-5.99	-0.362	0.718	0.818	5.41	5.36	NA	Higher at ED
	ED vs WK2	High RRS	SNX17	0.0181	0.366	-5.99	0.362	0.718	0.818	5.29	5.31	NA	Higher at WK2
	ED vs WK2	High RRS	TMED2.DT	-0.0286	-0.366	-5.99	-0.362	0.718	0.818	2.68	2.65	NA	Higher at ED
	ED vs WK2	High RRS	TTC7A	-0.0206	-0.367	-5.99	-0.362	0.717	0.818	5.94	5.92	NA	Higher at ED
	ED vs WK2	High RRS	ULK4	0.0231	0.367	-5.99	0.362	0.717	0.818	3.61	3.62	NA	Higher at WK2
	ED vs WK2	High RRS	WDR83OS	0.0209	0.366	-5.99	0.362	0.717	0.818	3.4	3.42	NA	Higher at WK2
	ED vs WK2	High RRS	DGKE	0.0248	0.366	-5.99	0.361	0.718	0.818	3.81	3.84	NA	Higher at WK2
	ED vs WK2	High RRS	MYDGF	0.0314	0.365	-5.99	0.361	0.718	0.818	3.36	3.4	NA	Higher at WK2
	ED vs WK2	High RRS	ZFP90	0.029	0.365	-5.99	0.361	0.718	0.818	4.14	4.17	NA	Higher at WK2
	ED vs WK2	High RRS	ENDOV	-0.0246	-0.365	-5.99	-0.361	0.718	0.818	2.32	2.3	NA	Higher at ED
	ED vs WK2	High RRS	MTND5P2	-0.0461	-0.365	-5.99	-0.361	0.718	0.818	1.55	1.52	NA	Higher at ED
	ED vs WK2	High RRS	DDX6	-0.021	-0.364	-5.99	-0.36	0.719	0.818	7.84	7.82	NA	Higher at ED
	ED vs WK2	High RRS	MCRIP1	0.0211	0.364	-5.99	0.36	0.719	0.818	3.81	3.83	NA	Higher at WK2
	ED vs WK2	High RRS	ADISSP	-0.027	-0.364	-5.99	-0.36	0.719	0.819	3.43	3.41	NA	Higher at ED
	ED vs WK2	High RRS	CTDSP2	-0.0257	-0.362	-5.99	-0.357	0.721	0.82	8.13	8.1	NA	Higher at ED
	ED vs WK2	High RRS	P4HB	0.0159	0.361	-5.99	0.357	0.721	0.82	6.85	6.87	NA	Higher at WK2
	ED vs WK2	High RRS	PAK2	-0.0306	-0.362	-5.99	-0.357	0.721	0.82	7.64	7.61	NA	Higher at ED
	ED vs WK2	High RRS	ZNF649	-0.0234	-0.362	-5.99	-0.357	0.721	0.82	3.22	3.2	NA	Higher at ED
	ED vs WK2	High RRS	CCNDBP1	-0.026	-0.361	-5.99	-0.357	0.721	0.821	6.49	6.47	NA	Higher at ED
	ED vs WK2	High RRS	SNF8	0.0241	0.361	-5.99	0.357	0.721	0.821	3.75	3.78	NA	Higher at WK2
	ED vs WK2	High RRS	BCKDHA	0.0204	0.361	-5.99	0.357	0.721	0.821	4.04	4.06	NA	Higher at WK2
	ED vs WK2	High RRS	TCF7L2	0.0272	0.361	-5.99	0.357	0.721	0.821	4.75	4.77	NA	Higher at WK2
	ED vs WK2	High RRS	LRRC28	0.0234	0.36	-5.99	0.356	0.722	0.821	2.99	3.02	NA	Higher at WK2
	ED vs WK2	High RRS	TRMT61B	-0.0309	-0.36	-5.99	-0.356	0.722	0.821	1.89	1.87	NA	Higher at ED
	ED vs WK2	High RRS	MGST3	-0.0215	-0.36	-5.99	-0.356	0.722	0.821	3.59	3.57	NA	Higher at ED
	ED vs WK2	High RRS	TMEM209	-0.0219	-0.36	-5.99	-0.355	0.722	0.821	3.47	3.45	NA	Higher at ED
	ED vs WK2	High RRS	VAV2	0.0236	0.359	-5.99	0.355	0.722	0.821	3.97	3.99	NA	Higher at WK2
	ED vs WK2	High RRS	SLC39A11	0.0221	0.359	-5.99	0.355	0.723	0.822	3.13	3.15	NA	Higher at WK2
	ED vs WK2	High RRS	FAM156A	-0.158	-0.357	-5.99	-0.355	0.723	0.822	3.59	3.43	NA	Higher at ED
	ED vs WK2	High RRS	FBL	-0.0313	-0.358	-5.99	-0.354	0.723	0.822	4.41	4.38	NA	Higher at ED
	ED vs WK2	High RRS	NR2C1	0.0253	0.358	-5.99	0.354	0.724	0.822	3.18	3.2	NA	Higher at WK2
	ED vs WK2	High RRS	RINT1	0.0213	0.358	-5.99	0.354	0.724	0.822	2.94	2.96	NA	Higher at WK2
	ED vs WK2	High RRS	DCAF17	-0.0257	-0.358	-5.99	-0.353	0.724	0.823	3.69	3.67	NA	Higher at ED
	ED vs WK2	High RRS	GHITM	0.0216	0.357	-5.99	0.353	0.724	0.823	6.19	6.22	NA	Higher at WK2
	ED vs WK2	High RRS	CFAP298	0.0264	0.357	-5.99	0.352	0.725	0.823	3.15	3.18	NA	Higher at WK2
	ED vs WK2	High RRS	CLCN5	0.0228	0.357	-5.99	0.352	0.725	0.823	2.87	2.88	NA	Higher at WK2
	ED vs WK2	High RRS	DOCK8	-0.0254	-0.356	-5.99	-0.352	0.725	0.823	9.16	9.13	NA	Higher at ED
	ED vs WK2	High RRS	TTI1	-0.0177	-0.356	-5.99	-0.352	0.725	0.823	4.21	4.2	NA	Higher at ED
	ED vs WK2	High RRS	ZNF540	-0.0332	-0.357	-5.99	-0.353	0.724	0.823	1.72	1.7	NA	Higher at ED
	ED vs WK2	High RRS	ENSG00000255026	0.0467	0.356	-5.99	0.352	0.725	0.823	3.91	3.96	NA	Higher at WK2
	ED vs WK2	High RRS	NAE1	0.0384	0.354	-5.99	0.352	0.725	0.823	2.31	2.35	NA	Higher at WK2
	ED vs WK2	High RRS	UBQLN2	-0.0153	-0.356	-5.99	-0.352	0.725	0.823	5.83	5.81	NA	Higher at ED
	ED vs WK2	High RRS	DNAJC8P2	0.0368	0.354	-5.99	0.351	0.725	0.824	1.93	1.97	NA	Higher at WK2
	ED vs WK2	High RRS	TXNIP	-0.0273	-0.355	-5.99	-0.351	0.725	0.824	10.5	10.4	NA	Higher at ED
	ED vs WK2	High RRS	AKAP13	-0.0241	-0.355	-5.99	-0.351	0.726	0.824	8.89	8.86	NA	Higher at ED
	ED vs WK2	High RRS	ARHGAP4	0.0183	0.355	-5.99	0.351	0.726	0.824	7.37	7.39	NA	Higher at WK2
	ED vs WK2	High RRS	LNROP	-0.0312	-0.355	-5.99	-0.351	0.726	0.824	2.32	2.29	NA	Higher at ED
	ED vs WK2	High RRS	PLEKHM3	0.018	0.355	-5.99	0.351	0.726	0.824	5.39	5.4	NA	Higher at WK2
	ED vs WK2	High RRS	VCF2	0.0446	0.354	-5.99	0.35	0.726	0.824	1.51	1.54	NA	Higher at WK2
	ED vs WK2	High RRS	TAF8	0.0209	0.354	-5.99	0.35	0.727	0.824	5.34	5.36	NA	Higher at WK2
	ED vs WK2	High RRS	TESK2	-0.0185	-0.354	-5.99	-0.35	0.727	0.825	3.3	3.28	NA	Higher at ED
	ED vs WK2	High RRS	TAGLN2	-0.0387	-0.351	-5.99	-0.349	0.727	0.825	8.72	8.68	NA	Higher at ED
	ED vs WK2	High RRS	NUDT18	-0.0255	-0.353	-5.99	-0.349	0.727	0.825	3.52	3.5	NA	Higher at ED
	ED vs WK2	High RRS	H2BC9	0.0482	0.352	-5.99	0.348	0.727	0.825	3.22	3.27	NA	Higher at WK2
	ED vs WK2	High RRS	PNOC	0.0436	0.353	-5.99	0.348	0.728	0.825	1.12	1.21	NA	Higher at WK2
	ED vs WK2	High RRS	RALY	0.0168	0.352	-5.99	0.348	0.728	0.826	6.65	6.67	NA	Higher at WK2
	ED vs WK2	High RRS	ENSG00000246090	0.0458	0.352	-5.99	0.348	0.728	0.826	1.17	1.21	NA	Higher at WK2
	ED vs WK2	High RRS	CD99P1	-0.0199	-0.351	-5.99	-0.347	0.728	0.826	3.95	3.93	NA	Higher at ED
	ED vs WK2	High RRS	ENSG00000279202	-0.0363	-0.349	-5.99	-0.347	0.729	0.826	2.11	2.08	NA	Higher at ED
	ED vs WK2	High RRS	LITATS1	0.0299	0.351	-5.99	0.347	0.729	0.826	2.23	2.26	NA	Higher at WK2
	ED vs WK2	High RRS	SIN3B	0.0202	0.351	-5.99	0.346	0.729	0.827	5.9	5.92	NA	Higher at WK2
	ED vs WK2	High RRS	PRMT2	0.0138	0.35	-5.99	0.346	0.729	0.827	6.6	6.62	NA	Higher at WK2
	ED vs WK2	High RRS	POLR1E	-0.0227	-0.349	-5.99	-0.346	0.73	0.827	2.69	2.67	NA	Higher at ED
	ED vs WK2	High RRS	TREX1	0.0287	0.349	-5.99	0.346	0.73	0.827	3.31	3.33	NA	Higher at WK2
	ED vs WK2	High RRS	HAUS2	-0.0292	-0.349	-5.99	-0.345	0.73	0.827	2.49	2.46	NA	Higher at ED
	ED vs WK2	High RRS	ATF7IP	-0.0163	-0.347	-5.99	-0.345	0.73	0.827	7.51	7.5	NA	Higher at ED
	ED vs WK2	High RRS	BBS4	0.0206	0.349	-5.99	0.345	0.73	0.827	2.52	2.54	NA	Higher at WK2
	ED vs WK2	High RRS	OCRL	0.0224	0.349	-5.99	0.345	0.73	0.827	2.5	2.53	NA	Higher at WK2
	ED vs WK2	High RRS	MMP8	0.0593	0.349	-5.99	0.345	0.73	0.828	0.767	0.704	NA	Higher at WK2
	ED vs WK2	High RRS	NDUFB9	0.0213	0.348	-5.99	0.344	0.73	0.828	4.74	4.77	NA	Higher at WK2
	ED vs WK2	High RRS	KLHDC2	-0.0254	-0.348	-5.99	-0.344	0.731	0.828	4.1	4.07	NA	Higher at ED
	ED vs WK2	High RRS	PDCL3	0.0267	0.346	-5.99	0.344	0.731	0.828	2.14	2.17	NA	Higher at WK2
	ED vs WK2	High RRS	ALKBH3	-0.0231	-0.348	-5.99	-0.344	0.731	0.828	2.23	2.21	NA	Higher at ED
	ED vs WK2	High RRS	ENSG00000273691	0.0335	0.347	-5.99	0.343	0.731	0.828	2.64	2.7	NA	Higher at WK2
	ED vs WK2	High RRS	MRPL22	-0.0332	-0.346	-5.99	-0.343	0.731	0.828	1.92	1.89	NA	Higher at ED
	ED vs WK2	High RRS	PHLDB3	0.0251	0.347	-5.99	0.343	0.731	0.828	2.62	2.66	NA	Higher at WK2
	ED vs WK2	High RRS	PRH1	-0.0338	-0.347	-5.99	-0.343	0.732	0.829	1.39	1.35	NA	Higher at ED
	ED vs WK2	High RRS	ATF7	0.0212	0.346	-5.99	0.342	0.732	0.829	5.57	5.59	NA	Higher at WK2
	ED vs WK2	High RRS	ENSG00000267317	0.025	0.346	-5.99	0.342	0.732	0.829	1.95	1.98	NA	Higher at WK2
	ED vs WK2	High RRS	SUPT16H	-0.0159	-0.346	-5.99	-0.342	0.732	0.829	5.47	5.46	NA	Higher at ED
	ED vs WK2	High RRS	HARS2	-0.0182	-0.346	-5.99	-0.342	0.732	0.829	4.17	4.16	NA	Higher at ED
	ED vs WK2	High RRS	TRAFD1	-0.0284	-0.346	-5.99	-0.342	0.732	0.829	5.48	5.45	NA	Higher at ED
	ED vs WK2	High RRS	DHDDS	0.0161	0.346	-5.99	0.342	0.732	0.829	4.2	4.22	NA	Higher at WK2
	ED vs WK2	High RRS	SBDS	0.025	0.346	-5.99	0.342	0.732	0.829	3.13	3.16	NA	Higher at WK2
	ED vs WK2	High RRS	RPL36AL	0.0319	0.346	-5.99	0.342	0.733	0.829	5.38	5.41	NA	Higher at WK2
	ED vs WK2	High RRS	POGLUT1	-0.0196	-0.345	-5.99	-0.341	0.733	0.83	3.37	3.35	NA	Higher at ED
	ED vs WK2	High RRS	RAB8A	0.0188	0.344	-5.99	0.34	0.734	0.83	6.49	6.51	NA	Higher at WK2
	ED vs WK2	High RRS	TRMT5	-0.0333	-0.344	-5.99	-0.34	0.734	0.83	1.85	1.81	NA	Higher at ED
	ED vs WK2	High RRS	RIN1	-0.0376	-0.344	-5.99	-0.34	0.734	0.83	2.12	2.07	NA	Higher at ED
	ED vs WK2	High RRS	LIMA1	0.0225	0.344	-5.99	0.34	0.734	0.83	2.74	2.77	NA	Higher at WK2
	ED vs WK2	High RRS	RPUSD3	0.0206	0.344	-5.99	0.34	0.734	0.83	3.83	3.85	NA	Higher at WK2
	ED vs WK2	High RRS	HTD2	-0.0435	-0.344	-5.99	-0.34	0.734	0.83	2.24	2.18	NA	Higher at ED
	ED vs WK2	High RRS	ENSG00000307150	-0.0264	-0.344	-5.99	-0.34	0.734	0.83	3.06	3.02	NA	Higher at ED
	ED vs WK2	High RRS	B3GLCT	0.0341	0.342	-6	0.34	0.734	0.83	1.45	1.49	NA	Higher at WK2
	ED vs WK2	High RRS	AHCYL1	0.0182	0.343	-5.99	0.339	0.734	0.83	5.1	5.12	NA	Higher at WK2
	ED vs WK2	High RRS	TMEM176A	-0.0547	-0.343	-5.99	-0.339	0.734	0.83	1.66	1.65	NA	Higher at ED
	ED vs WK2	High RRS	KANSL2	-0.0197	-0.343	-5.99	-0.339	0.735	0.83	3.61	3.6	NA	Higher at ED
	ED vs WK2	High RRS	RPA3	-0.0392	-0.341	-6	-0.339	0.735	0.83	1.36	1.32	NA	Higher at ED
	ED vs WK2	High RRS	OCIAD1	-0.015	-0.343	-5.99	-0.339	0.735	0.83	4.43	4.41	NA	Higher at ED
	ED vs WK2	High RRS	SPICE1	-0.0286	-0.343	-5.99	-0.339	0.735	0.83	3.29	3.26	NA	Higher at ED
	ED vs WK2	High RRS	TTYH2	0.0232	0.342	-5.99	0.338	0.736	0.831	4.02	4.05	NA	Higher at WK2
	ED vs WK2	High RRS	KAT5	-0.0154	-0.341	-5.99	-0.338	0.736	0.831	4.36	4.35	NA	Higher at ED
	ED vs WK2	High RRS	KLHDC10	0.0132	0.341	-5.99	0.338	0.736	0.831	4.3	4.31	NA	Higher at WK2
	ED vs WK2	High RRS	LRRC37B	-0.0138	-0.341	-5.99	-0.337	0.736	0.831	4.7	4.69	NA	Higher at ED
	ED vs WK2	High RRS	MCUB	-0.0257	-0.341	-6	-0.337	0.736	0.831	3.85	3.83	NA	Higher at ED
	ED vs WK2	High RRS	NEURL1	-0.0398	-0.341	-5.99	-0.337	0.736	0.831	2.58	2.55	NA	Higher at ED
	ED vs WK2	High RRS	PPP2R5E	-0.0128	-0.341	-6	-0.337	0.736	0.831	5.06	5.05	NA	Higher at ED
	ED vs WK2	High RRS	CPAMD8	-0.0295	-0.341	-5.99	-0.337	0.736	0.831	2.44	2.42	NA	Higher at ED
	ED vs WK2	High RRS	HYAL2	0.0262	0.339	-6	0.337	0.736	0.831	2.38	2.41	NA	Higher at WK2
	ED vs WK2	High RRS	SIVA1	0.0216	0.341	-6	0.337	0.736	0.831	3.63	3.65	NA	Higher at WK2
	ED vs WK2	High RRS	MAD2L1BP	-0.0255	-0.339	-6	-0.336	0.736	0.831	2.7	2.68	NA	Higher at ED
	ED vs WK2	High RRS	SLC9A1	0.0307	0.34	-6	0.337	0.736	0.831	5.52	5.55	NA	Higher at WK2
	ED vs WK2	High RRS	MEGF6	-0.0312	-0.34	-5.99	-0.336	0.737	0.831	5.06	5.03	NA	Higher at ED
	ED vs WK2	High RRS	BRMS1	-0.0191	-0.338	-6	-0.336	0.737	0.831	4.12	4.1	NA	Higher at ED
	ED vs WK2	High RRS	CCNB1IP1	0.0392	0.338	-6	0.336	0.737	0.831	1.47	1.51	NA	Higher at WK2
	ED vs WK2	High RRS	ZNF282	0.0199	0.34	-6	0.336	0.737	0.831	4.04	4.07	NA	Higher at WK2
	ED vs WK2	High RRS	RPS21.DT	-0.0294	-0.338	-6	-0.336	0.737	0.832	1.75	1.72	NA	Higher at ED
	ED vs WK2	High RRS	NDUFA7	0.0205	0.339	-6	0.335	0.737	0.832	2.62	2.64	NA	Higher at WK2
	ED vs WK2	High RRS	SNRPC	0.0256	0.339	-6	0.335	0.737	0.832	3.2	3.23	NA	Higher at WK2
	ED vs WK2	High RRS	CAMK2G	-0.0213	-0.339	-6	-0.335	0.738	0.832	6.38	6.36	NA	Higher at ED
	ED vs WK2	High RRS	CLN8	-0.0176	-0.339	-6	-0.335	0.738	0.832	4.48	4.46	NA	Higher at ED
	ED vs WK2	High RRS	RPL7L1	-0.0185	-0.339	-6	-0.335	0.738	0.832	4.91	4.89	NA	Higher at ED
	ED vs WK2	High RRS	AFG3L2	0.0172	0.338	-6	0.334	0.738	0.832	4.06	4.08	NA	Higher at WK2
	ED vs WK2	High RRS	H3C7	0.0658	0.336	-6	0.334	0.738	0.832	2.24	2.31	NA	Higher at WK2
	ED vs WK2	High RRS	POLR3K	-0.0198	-0.338	-6	-0.334	0.738	0.832	2.42	2.4	NA	Higher at ED
	ED vs WK2	High RRS	SLC22A5	0.0207	0.338	-6	0.335	0.738	0.832	3.48	3.5	NA	Higher at WK2
	ED vs WK2	High RRS	OPA1	-0.0193	-0.338	-6	-0.334	0.738	0.832	5.16	5.14	NA	Higher at ED
	ED vs WK2	High RRS	ENSG00000267120	-0.0525	-0.338	-6	-0.334	0.739	0.833	1.24	1.16	NA	Higher at ED
	ED vs WK2	High RRS	ENSG00000288756	0.0388	0.337	-6	0.334	0.739	0.833	1.6	1.65	NA	Higher at WK2
	ED vs WK2	High RRS	ENSG00000268573	0.0341	0.336	-6	0.333	0.739	0.833	1.7	1.73	NA	Higher at WK2
	ED vs WK2	High RRS	B4GALT1	-0.0176	-0.336	-6	-0.332	0.74	0.833	6.76	6.74	NA	Higher at ED
	ED vs WK2	High RRS	DCTN4	-0.0205	-0.336	-6	-0.332	0.74	0.833	5.17	5.15	NA	Higher at ED
	ED vs WK2	High RRS	ENSG00000290993	-0.0146	-0.336	-6	-0.332	0.74	0.833	5.79	5.78	NA	Higher at ED
	ED vs WK2	High RRS	ENSG00000291047	-0.0229	-0.336	-6	-0.333	0.74	0.833	5	4.97	NA	Higher at ED
	ED vs WK2	High RRS	GSDMD	0.0199	0.336	-6	0.332	0.74	0.833	5.3	5.32	NA	Higher at WK2
	ED vs WK2	High RRS	NUMBL	0.0243	0.336	-6	0.333	0.739	0.833	2.76	2.78	NA	Higher at WK2
	ED vs WK2	High RRS	PILRB	0.028	0.336	-6	0.332	0.74	0.833	5.26	5.28	NA	Higher at WK2
	ED vs WK2	High RRS	SIK2	0.021	0.336	-6	0.332	0.74	0.833	4.35	4.37	NA	Higher at WK2
	ED vs WK2	High RRS	TMEM156	-0.0374	-0.337	-6	-0.333	0.739	0.833	2.06	2.03	NA	Higher at ED
	ED vs WK2	High RRS	ZNF623	0.0147	0.336	-6	0.332	0.74	0.833	4.5	4.51	NA	Higher at WK2
	ED vs WK2	High RRS	HACE1	0.0236	0.336	-6	0.332	0.74	0.833	2.78	2.8	NA	Higher at WK2
	ED vs WK2	High RRS	PAXX	0.0332	0.335	-6	0.331	0.74	0.834	2.53	2.56	NA	Higher at WK2
	ED vs WK2	High RRS	IPO8	0.015	0.335	-6	0.331	0.741	0.834	4.95	4.97	NA	Higher at WK2
	ED vs WK2	High RRS	KDM4A	0.018	0.333	-6	0.331	0.741	0.834	4.92	4.94	NA	Higher at WK2
	ED vs WK2	High RRS	SMN1	-0.0518	-0.335	-6	-0.331	0.741	0.834	3.9	3.85	NA	Higher at ED
	ED vs WK2	High RRS	SPEN	-0.024	-0.334	-6	-0.33	0.741	0.834	7.98	7.95	NA	Higher at ED
	ED vs WK2	High RRS	ENSG00000280649	0.0217	0.334	-6	0.33	0.741	0.834	2.23	2.23	NA	Higher at WK2
	ED vs WK2	High RRS	FAM162A	0.0177	0.334	-6	0.33	0.741	0.834	3.03	3.05	NA	Higher at WK2
	ED vs WK2	High RRS	ZFP36L1	0.0347	0.334	-6	0.33	0.742	0.834	8.99	9.02	NA	Higher at WK2
	ED vs WK2	High RRS	IFIT2	-0.0505	-0.333	-6	-0.329	0.742	0.835	7.12	7.06	NA	Higher at ED
	ED vs WK2	High RRS	PREPL	0.0221	0.332	-6	0.329	0.742	0.835	4.36	4.39	NA	Higher at WK2
	ED vs WK2	High RRS	GTF3C3	-0.024	-0.331	-6	-0.327	0.744	0.836	3.37	3.35	NA	Higher at ED
	ED vs WK2	High RRS	ENSG00000272106	-0.0294	-0.331	-6	-0.327	0.744	0.836	1.75	1.72	NA	Higher at ED
	ED vs WK2	High RRS	ADNP	-0.0143	-0.331	-6	-0.327	0.744	0.836	6.33	6.31	NA	Higher at ED
	ED vs WK2	High RRS	HSD17B7P2	0.0201	0.33	-6	0.326	0.744	0.837	1.99	2.01	NA	Higher at WK2
	ED vs WK2	High RRS	NDUFA8	0.0223	0.33	-6	0.326	0.744	0.837	1.46	1.48	NA	Higher at WK2
	ED vs WK2	High RRS	STIMATE	0.0194	0.33	-6	0.326	0.745	0.837	4.23	4.25	NA	Higher at WK2
	ED vs WK2	High RRS	TIMM44	0.0229	0.329	-6	0.326	0.745	0.837	3.03	3.06	NA	Higher at WK2
	ED vs WK2	High RRS	CASK	0.0184	0.329	-6	0.325	0.745	0.837	4.45	4.47	NA	Higher at WK2
	ED vs WK2	High RRS	KLHDC8B	-0.0219	-0.329	-6	-0.325	0.745	0.837	2.08	2.07	NA	Higher at ED
	ED vs WK2	High RRS	ATPAF2	-0.0149	-0.329	-6	-0.325	0.745	0.837	3.34	3.33	NA	Higher at ED
	ED vs WK2	High RRS	ACAP1	-0.0193	-0.328	-6	-0.325	0.745	0.838	6.85	6.83	NA	Higher at ED
	ED vs WK2	High RRS	ARHGAP1	0.023	0.328	-6	0.324	0.746	0.838	6.3	6.32	NA	Higher at WK2
	ED vs WK2	High RRS	MR1	0.0122	0.328	-6	0.324	0.746	0.838	5.41	5.42	NA	Higher at WK2
	ED vs WK2	High RRS	PHF7	0.0237	0.328	-6	0.324	0.746	0.838	1.62	1.65	NA	Higher at WK2
	ED vs WK2	High RRS	LYSMD4	0.0251	0.327	-6	0.324	0.746	0.838	2.29	2.31	NA	Higher at WK2
	ED vs WK2	High RRS	PAXBP1	-0.0184	-0.327	-6	-0.324	0.746	0.838	4.3	4.28	NA	Higher at ED
	ED vs WK2	High RRS	ANKS1A	-0.0246	-0.326	-6	-0.323	0.747	0.839	5.08	5.06	NA	Higher at ED
	ED vs WK2	High RRS	CENPO	0.0315	0.325	-6	0.323	0.747	0.839	2.35	2.38	NA	Higher at WK2
	ED vs WK2	High RRS	NDRG1	-0.0272	-0.326	-6	-0.323	0.747	0.839	6.25	6.22	NA	Higher at ED
	ED vs WK2	High RRS	LCLAT1	-0.024	-0.326	-6	-0.323	0.747	0.839	3.47	3.45	NA	Higher at ED
	ED vs WK2	High RRS	CCDC91	-0.0254	-0.326	-6	-0.322	0.747	0.839	3.75	3.72	NA	Higher at ED
	ED vs WK2	High RRS	ZNF573	0.0223	0.326	-6	0.322	0.747	0.839	2.22	2.25	NA	Higher at WK2
	ED vs WK2	High RRS	ALKBH8	-0.0206	-0.325	-6	-0.321	0.748	0.84	2.67	2.66	NA	Higher at ED
	ED vs WK2	High RRS	ADIPOR2	0.0138	0.324	-6	0.32	0.749	0.84	4.89	4.91	NA	Higher at WK2
	ED vs WK2	High RRS	KCTD6	-0.0316	-0.322	-6	-0.32	0.749	0.841	1.78	1.74	NA	Higher at ED
	ED vs WK2	High RRS	ENSG00000291068	-0.021	-0.323	-6	-0.32	0.749	0.841	3.25	3.24	NA	Higher at ED
	ED vs WK2	High RRS	METTL15	-0.0291	-0.321	-6	-0.319	0.75	0.841	2.4	2.37	NA	Higher at ED
	ED vs WK2	High RRS	ANKRD27	0.0138	0.323	-6	0.319	0.75	0.841	4.58	4.59	NA	Higher at WK2
	ED vs WK2	High RRS	PMM1	0.0228	0.322	-6	0.318	0.75	0.842	2.49	2.51	NA	Higher at WK2
	ED vs WK2	High RRS	PPP1R11	0.0184	0.321	-6	0.318	0.751	0.842	5.19	5.21	NA	Higher at WK2
	ED vs WK2	High RRS	TBL2	-0.0235	-0.32	-6	-0.318	0.751	0.842	3.11	3.08	NA	Higher at ED
	ED vs WK2	High RRS	AFF4	0.0151	0.32	-6	0.317	0.752	0.842	6.62	6.63	NA	Higher at WK2
	ED vs WK2	High RRS	CFL2	-0.0344	-0.319	-6	-0.317	0.751	0.842	1.48	1.45	NA	Higher at ED
	ED vs WK2	High RRS	CHMP2A	0.0322	0.32	-6	0.317	0.752	0.842	6.29	6.32	NA	Higher at WK2
	ED vs WK2	High RRS	ENSG00000289017	0.0229	0.321	-6	0.317	0.751	0.842	3.44	3.47	NA	Higher at WK2
	ED vs WK2	High RRS	IFFO1	0.0183	0.32	-6	0.316	0.752	0.842	5.12	5.14	NA	Higher at WK2
	ED vs WK2	High RRS	KCTD5	-0.0138	-0.32	-6	-0.316	0.752	0.842	4.4	4.39	NA	Higher at ED
	ED vs WK2	High RRS	KIAA0930	0.0211	0.32	-6	0.316	0.752	0.842	6.16	6.19	NA	Higher at WK2
	ED vs WK2	High RRS	LINC00623	-0.0164	-0.321	-6	-0.317	0.751	0.842	5.48	5.46	NA	Higher at ED
	ED vs WK2	High RRS	LYRM4	-0.0286	-0.321	-6	-0.317	0.751	0.842	1.68	1.65	NA	Higher at ED
	ED vs WK2	High RRS	MT.RNR2	-0.0659	-0.32	-6	-0.316	0.752	0.842	9.43	9.39	NA	Higher at ED
	ED vs WK2	High RRS	PM20D2	-0.0216	-0.32	-6	-0.316	0.752	0.842	3	2.98	NA	Higher at ED
	ED vs WK2	High RRS	POLG	0.0177	0.321	-6	0.317	0.751	0.842	5.72	5.74	NA	Higher at WK2
	ED vs WK2	High RRS	RNASEH1.DT	-0.0257	-0.32	-6	-0.316	0.752	0.842	1.95	1.91	NA	Higher at ED
	ED vs WK2	High RRS	XPR1	-0.0185	-0.32	-6	-0.317	0.751	0.842	4.66	4.64	NA	Higher at ED
	ED vs WK2	High RRS	ZNF35	0.0325	0.32	-6	0.317	0.751	0.842	1.43	1.47	NA	Higher at WK2
	ED vs WK2	High RRS	TBC1D32	-0.0264	-0.319	-6	-0.316	0.752	0.843	2.08	2.06	NA	Higher at ED
	ED vs WK2	High RRS	ARPIN	-0.0343	-0.319	-6	-0.316	0.752	0.843	2.14	2.15	NA	Higher at ED
	ED vs WK2	High RRS	DXO	0.0231	0.319	-6	0.316	0.752	0.843	2.59	2.62	NA	Higher at WK2
	ED vs WK2	High RRS	KLF2	0.0208	0.318	-6	0.316	0.752	0.843	9.14	9.16	NA	Higher at WK2
	ED vs WK2	High RRS	PARP4	-0.0208	-0.319	-6	-0.316	0.752	0.843	6.76	6.74	NA	Higher at ED
	ED vs WK2	High RRS	MTCYBP3	-0.0392	-0.319	-6	-0.315	0.753	0.843	1.99	1.97	NA	Higher at ED
	ED vs WK2	High RRS	SHQ1	0.0203	0.319	-6	0.315	0.753	0.843	2.74	2.77	NA	Higher at WK2
	ED vs WK2	High RRS	TRIM4	0.0123	0.319	-6	0.315	0.753	0.843	4.89	4.9	NA	Higher at WK2
	ED vs WK2	High RRS	PSIP1	-0.0156	-0.318	-6	-0.315	0.753	0.843	6	5.99	NA	Higher at ED
	ED vs WK2	High RRS	RAB40C	-0.0186	-0.318	-6	-0.315	0.753	0.843	3.91	3.9	NA	Higher at ED
	ED vs WK2	High RRS	ENSG00000238035	0.038	0.317	-6	0.314	0.754	0.843	5.4	5.43	NA	Higher at WK2
	ED vs WK2	High RRS	HSP90B1	0.0201	0.317	-6	0.314	0.754	0.843	6.46	6.48	NA	Higher at WK2
	ED vs WK2	High RRS	TAF10	0.0173	0.317	-6	0.314	0.754	0.843	5.57	5.59	NA	Higher at WK2
	ED vs WK2	High RRS	ZNF385A	0.0198	0.318	-6	0.314	0.753	0.843	5.43	5.45	NA	Higher at WK2
	ED vs WK2	High RRS	USP6NL	-0.0167	-0.317	-6	-0.314	0.754	0.843	3.84	3.83	NA	Higher at ED
	ED vs WK2	High RRS	LSP1	-0.0311	-0.315	-6	-0.313	0.755	0.844	9.2	9.16	NA	Higher at ED
	ED vs WK2	High RRS	NDUFC2	-0.0223	-0.315	-6	-0.313	0.755	0.844	3.59	3.56	NA	Higher at ED
	ED vs WK2	High RRS	RASGEF1B	0.0216	0.316	-6	0.313	0.754	0.844	3.21	3.25	NA	Higher at WK2
	ED vs WK2	High RRS	RRBP1	0.0249	0.316	-6	0.312	0.755	0.844	5.62	5.64	NA	Higher at WK2
	ED vs WK2	High RRS	ZNF407	-0.0171	-0.314	-6	-0.312	0.755	0.844	6.02	6	NA	Higher at ED
	ED vs WK2	High RRS	SPIN4	-0.0212	-0.316	-6	-0.312	0.755	0.844	1.91	1.89	NA	Higher at ED
	ED vs WK2	High RRS	WASH5P	-0.0164	-0.316	-6	-0.312	0.755	0.844	5.73	5.72	NA	Higher at ED
	ED vs WK2	High RRS	SSH1	-0.0239	-0.315	-6	-0.312	0.755	0.845	6.14	6.12	NA	Higher at ED
	ED vs WK2	High RRS	ENSG00000269958	-0.0234	-0.313	-6	-0.311	0.755	0.845	2.64	2.62	NA	Higher at ED
	ED vs WK2	High RRS	ENSG00000289755	-0.0408	-0.315	-6	-0.311	0.756	0.845	2.31	2.24	NA	Higher at ED
	ED vs WK2	High RRS	EXOSC8	-0.0199	-0.315	-6	-0.311	0.756	0.845	3.13	3.11	NA	Higher at ED
	ED vs WK2	High RRS	HDDC2	0.0236	0.314	-6	0.311	0.756	0.845	2.68	2.72	NA	Higher at WK2
	ED vs WK2	High RRS	DAAM1	0.0183	0.314	-6	0.31	0.756	0.845	3.4	3.42	NA	Higher at WK2
	ED vs WK2	High RRS	ENSG00000261799	0.0174	0.314	-6	0.311	0.756	0.845	3.87	3.89	NA	Higher at WK2
	ED vs WK2	High RRS	CARD19	-0.0195	-0.314	-6	-0.31	0.756	0.845	4.44	4.42	NA	Higher at ED
	ED vs WK2	High RRS	SLC26A11	0.0319	0.314	-6	0.31	0.756	0.845	3.05	3.09	NA	Higher at WK2
	ED vs WK2	High RRS	NPIPB15	0.0541	0.314	-6	0.31	0.757	0.846	1.21	1.23	NA	Higher at WK2
	ED vs WK2	High RRS	SSH2	-0.0332	-0.313	-6	-0.31	0.757	0.846	9.03	8.99	NA	Higher at ED
	ED vs WK2	High RRS	ZZZ3	-0.0204	-0.313	-6	-0.31	0.757	0.846	4.46	4.44	NA	Higher at ED
	ED vs WK2	High RRS	KLHL17	0.0386	0.311	-6	0.309	0.757	0.846	1.95	1.98	NA	Higher at WK2
	ED vs WK2	High RRS	PTRHD1	-0.0333	-0.313	-6	-0.309	0.757	0.846	2	1.97	NA	Higher at ED
	ED vs WK2	High RRS	ANKRD23	0.0336	0.312	-6	0.308	0.758	0.846	1.82	1.85	NA	Higher at WK2
	ED vs WK2	High RRS	ARHGAP45	0.0189	0.31	-6.01	0.308	0.758	0.846	8.83	8.85	NA	Higher at WK2
	ED vs WK2	High RRS	C17orf49	0.0379	0.312	-6	0.308	0.758	0.846	3.31	3.35	NA	Higher at WK2
	ED vs WK2	High RRS	TCEANC2	0.0138	0.312	-6	0.308	0.758	0.846	4.68	4.7	NA	Higher at WK2
	ED vs WK2	High RRS	CRTAM	-0.036	-0.311	-6	-0.308	0.758	0.846	1.64	1.6	NA	Higher at ED
	ED vs WK2	High RRS	ARMH3	0.0143	0.311	-6	0.308	0.758	0.847	4.03	4.04	NA	Higher at WK2
	ED vs WK2	High RRS	GPATCH1	-0.0217	-0.309	-6.01	-0.308	0.758	0.847	3.33	3.31	NA	Higher at ED
	ED vs WK2	High RRS	TAGAP	-0.0261	-0.311	-6	-0.307	0.759	0.847	8.22	8.2	NA	Higher at ED
	ED vs WK2	High RRS	COX7A2L	-0.0257	-0.31	-6	-0.307	0.759	0.847	4.28	4.26	NA	Higher at ED
	ED vs WK2	High RRS	CRYZL2P	-0.0293	-0.31	-6	-0.307	0.759	0.847	1.48	1.41	NA	Higher at ED
	ED vs WK2	High RRS	SRRM2.AS1	-0.0357	-0.309	-6.01	-0.307	0.759	0.847	1.39	1.35	NA	Higher at ED
	ED vs WK2	High RRS	PIGM	0.018	0.31	-6	0.306	0.759	0.847	3.69	3.71	NA	Higher at WK2
	ED vs WK2	High RRS	TBL1X	-0.0313	-0.31	-6.01	-0.306	0.759	0.847	7.1	7.07	NA	Higher at ED
	ED vs WK2	High RRS	NDUFAF5	-0.0275	-0.31	-6	-0.306	0.759	0.847	1.95	1.92	NA	Higher at ED
	ED vs WK2	High RRS	MMRN1	0.0359	0.31	-6	0.306	0.76	0.847	2.1	2.13	NA	Higher at WK2
	ED vs WK2	High RRS	LTB4R2	0.0234	0.309	-6	0.306	0.76	0.847	3.08	3.11	NA	Higher at WK2
	ED vs WK2	High RRS	ATG2A	0.034	0.309	-6	0.306	0.76	0.848	6.07	6.09	NA	Higher at WK2
	ED vs WK2	High RRS	CNN2	0.0288	0.309	-6.01	0.305	0.76	0.848	8.78	8.81	NA	Higher at WK2
	ED vs WK2	High RRS	EDRF1	0.0108	0.307	-6.01	0.305	0.76	0.848	4.44	4.45	NA	Higher at WK2
	ED vs WK2	High RRS	PSMB6	-0.0201	-0.308	-6.01	-0.305	0.76	0.848	3.09	3.07	NA	Higher at ED
	ED vs WK2	High RRS	SLC39A7	-0.0119	-0.308	-6	-0.305	0.76	0.848	4.34	4.32	NA	Higher at ED
	ED vs WK2	High RRS	RBM3	-0.0212	-0.308	-6.01	-0.305	0.761	0.848	5.76	5.74	NA	Higher at ED
	ED vs WK2	High RRS	ENSG00000310523	-0.0176	-0.308	-6.01	-0.305	0.761	0.848	4.82	4.81	NA	Higher at ED
	ED vs WK2	High RRS	CALHM2	-0.0242	-0.308	-6.01	-0.304	0.761	0.848	4.88	4.85	NA	Higher at ED
	ED vs WK2	High RRS	HNRNPA3	0.0126	0.307	-6.01	0.304	0.761	0.848	7.18	7.19	NA	Higher at WK2
	ED vs WK2	High RRS	NAPB	-0.0174	-0.307	-6.01	-0.304	0.761	0.848	3.28	3.26	NA	Higher at ED
	ED vs WK2	High RRS	NBPF3	-0.018	-0.307	-6.01	-0.304	0.761	0.848	2.58	2.57	NA	Higher at ED
	ED vs WK2	High RRS	GCLM	0.0224	0.307	-6.01	0.304	0.761	0.848	3.31	3.33	NA	Higher at WK2
	ED vs WK2	High RRS	RAB30.DT	0.018	0.307	-6.01	0.304	0.761	0.848	4.59	4.61	NA	Higher at WK2
	ED vs WK2	High RRS	ZSWIM8	-0.0241	-0.306	-6.01	-0.303	0.762	0.849	6.26	6.23	NA	Higher at ED
	ED vs WK2	High RRS	CYP2S1	-0.0304	-0.306	-6.01	-0.303	0.762	0.849	2.07	2.02	NA	Higher at ED
	ED vs WK2	High RRS	DHX36	-0.0164	-0.306	-6.01	-0.303	0.762	0.849	5	4.98	NA	Higher at ED
	ED vs WK2	High RRS	PLAG1	0.0238	0.306	-6.01	0.302	0.762	0.849	2.33	2.36	NA	Higher at WK2
	ED vs WK2	High RRS	EIF4A3	0.0152	0.305	-6.01	0.302	0.763	0.849	4.26	4.27	NA	Higher at WK2
	ED vs WK2	High RRS	SAYSD1	-0.0192	-0.305	-6.01	-0.302	0.763	0.849	3.4	3.38	NA	Higher at ED
	ED vs WK2	High RRS	OXA1L	0.0125	0.305	-6.01	0.302	0.763	0.85	5.54	5.55	NA	Higher at WK2
	ED vs WK2	High RRS	ACAD11	0.0315	0.305	-6.01	0.301	0.763	0.85	2.68	2.71	NA	Higher at WK2
	ED vs WK2	High RRS	SLC4A7	0.0174	0.305	-6.01	0.301	0.763	0.85	5.09	5.11	NA	Higher at WK2
	ED vs WK2	High RRS	HLA.DPA1	-0.0216	-0.305	-6.01	-0.301	0.763	0.85	6.88	6.86	NA	Higher at ED
	ED vs WK2	High RRS	ARAP3	-0.0271	-0.304	-6.01	-0.301	0.763	0.85	6.16	6.13	NA	Higher at ED
	ED vs WK2	High RRS	ATP6V1E2	0.0218	0.303	-6.01	0.3	0.764	0.851	1.67	1.71	NA	Higher at WK2
	ED vs WK2	High RRS	ENSG00000281195	-0.0206	-0.303	-6.01	-0.3	0.764	0.851	3.35	3.33	NA	Higher at ED
	ED vs WK2	High RRS	NLRP1	-0.0216	-0.303	-6.01	-0.3	0.764	0.851	8.71	8.68	NA	Higher at ED
	ED vs WK2	High RRS	PKP4	0.0251	0.303	-6.01	0.3	0.764	0.851	4.05	4.09	NA	Higher at WK2
	ED vs WK2	High RRS	SPMIP4	0.023	0.302	-6.01	0.3	0.764	0.851	2.19	2.21	NA	Higher at WK2
	ED vs WK2	High RRS	MBD6	0.0297	0.303	-6.01	0.3	0.764	0.851	6.93	6.95	NA	Higher at WK2
	ED vs WK2	High RRS	ENSG00000287214	0.0267	0.303	-6.01	0.299	0.765	0.851	1.77	1.79	NA	Higher at WK2
	ED vs WK2	High RRS	BCL3	0.0424	0.302	-6.01	0.299	0.765	0.851	6.11	6.15	NA	Higher at WK2
	ED vs WK2	High RRS	BCCIP	-0.022	-0.302	-6.01	-0.298	0.766	0.852	3.27	3.25	NA	Higher at ED
	ED vs WK2	High RRS	DNAL4	-0.0239	-0.3	-6.01	-0.298	0.766	0.852	1.92	1.89	NA	Higher at ED
	ED vs WK2	High RRS	PARGP1	-0.0286	-0.301	-6.01	-0.298	0.766	0.852	1.72	1.71	NA	Higher at ED
	ED vs WK2	High RRS	TMEM230	-0.0164	-0.299	-6.01	-0.297	0.766	0.852	4.13	4.11	NA	Higher at ED
	ED vs WK2	High RRS	ENSG00000268362	0.0152	0.3	-6.01	0.296	0.767	0.853	5.7	5.71	NA	Higher at WK2
	ED vs WK2	High RRS	SYNJ2BP	0.0195	0.3	-6.01	0.296	0.767	0.853	4.13	4.15	NA	Higher at WK2
	ED vs WK2	High RRS	ZNF799	-0.0296	-0.298	-6.01	-0.296	0.767	0.853	1.88	1.86	NA	Higher at ED
	ED vs WK2	High RRS	ZNF585B	0.0149	0.299	-6.01	0.296	0.767	0.853	3.79	3.81	NA	Higher at WK2
	ED vs WK2	High RRS	ENSG00000291064	0.0272	0.296	-6.01	0.294	0.769	0.855	2.29	2.31	NA	Higher at WK2
	ED vs WK2	High RRS	ENSG00000301450	0.0428	0.297	-6.01	0.294	0.769	0.855	1.16	1.18	NA	Higher at WK2
	ED vs WK2	High RRS	ATXN7	-0.016	-0.297	-6.01	-0.294	0.769	0.855	7.32	7.31	NA	Higher at ED
	ED vs WK2	High RRS	ZNF416	0.0281	0.295	-6.01	0.293	0.769	0.855	1.82	1.85	NA	Higher at WK2
	ED vs WK2	High RRS	TRIO	0.0214	0.297	-6.01	0.293	0.769	0.855	5.41	5.43	NA	Higher at WK2
	ED vs WK2	High RRS	HSD17B7	-0.0173	-0.296	-6.01	-0.293	0.769	0.855	2.58	2.56	NA	Higher at ED
	ED vs WK2	High RRS	RC3H2	-0.0116	-0.296	-6.01	-0.293	0.77	0.855	5.99	5.98	NA	Higher at ED
	ED vs WK2	High RRS	MED19	0.0216	0.296	-6.01	0.292	0.77	0.856	1.95	1.98	NA	Higher at WK2
	ED vs WK2	High RRS	KLHL20	-0.0139	-0.295	-6.01	-0.292	0.77	0.856	3.44	3.43	NA	Higher at ED
	ED vs WK2	High RRS	PDRG1	-0.0238	-0.294	-6.01	-0.292	0.77	0.856	1.99	1.96	NA	Higher at ED
	ED vs WK2	High RRS	ZNF320	0.0219	0.295	-6.01	0.292	0.77	0.856	3.07	3.1	NA	Higher at WK2
	ED vs WK2	High RRS	LANCL1	0.0229	0.295	-6.01	0.292	0.77	0.856	3.73	3.76	NA	Higher at WK2
	ED vs WK2	High RRS	C1QTNF6	-0.0191	-0.295	-6.01	-0.292	0.77	0.856	3.5	3.48	NA	Higher at ED
	ED vs WK2	High RRS	MAPK3	0.0263	0.295	-6.01	0.292	0.771	0.856	5.73	5.75	NA	Higher at WK2
	ED vs WK2	High RRS	PLCB3	-0.0228	-0.295	-6.01	-0.292	0.771	0.856	3.36	3.33	NA	Higher at ED
	ED vs WK2	High RRS	ATG101	-0.0167	-0.295	-6.01	-0.291	0.771	0.856	3.09	3.07	NA	Higher at ED
	ED vs WK2	High RRS	ACTL6A	-0.0175	-0.294	-6.01	-0.291	0.771	0.856	3.16	3.14	NA	Higher at ED
	ED vs WK2	High RRS	C5orf34.AS1	0.029	0.294	-6.01	0.291	0.771	0.856	1.71	1.74	NA	Higher at WK2
	ED vs WK2	High RRS	RDH10	0.0233	0.294	-6.01	0.291	0.771	0.856	1.51	1.54	NA	Higher at WK2
	ED vs WK2	High RRS	SCP2	0.0175	0.294	-6.01	0.291	0.771	0.856	4.24	4.26	NA	Higher at WK2
	ED vs WK2	High RRS	GOLGA8N	-0.0226	-0.294	-6.01	-0.291	0.771	0.856	3.22	3.19	NA	Higher at ED
	ED vs WK2	High RRS	TRIM56	-0.011	-0.294	-6.01	-0.291	0.771	0.856	7.55	7.54	NA	Higher at ED
	ED vs WK2	High RRS	FRG1BP	-0.0218	-0.294	-6.01	-0.291	0.771	0.856	3.14	3.12	NA	Higher at ED
	ED vs WK2	High RRS	GPBAR1	-0.0235	-0.294	-6.01	-0.29	0.772	0.856	3.58	3.55	NA	Higher at ED
	ED vs WK2	High RRS	TMOD3	-0.0144	-0.293	-6.01	-0.29	0.772	0.856	6.34	6.33	NA	Higher at ED
	ED vs WK2	High RRS	NUTM2B.AS1	0.0155	0.293	-6.01	0.29	0.772	0.856	6.21	6.23	NA	Higher at WK2
	ED vs WK2	High RRS	AIFM2	-0.0222	-0.293	-6.01	-0.289	0.772	0.857	1.79	1.77	NA	Higher at ED
	ED vs WK2	High RRS	CYC1	0.0196	0.29	-6.01	0.289	0.773	0.857	3.61	3.63	NA	Higher at WK2
	ED vs WK2	High RRS	HSPA1B	0.0292	0.292	-6.01	0.289	0.773	0.857	5.28	5.31	NA	Higher at WK2
	ED vs WK2	High RRS	STIM1	0.0137	0.292	-6.01	0.289	0.773	0.857	6.43	6.44	NA	Higher at WK2
	ED vs WK2	High RRS	ITGA4	0.0221	0.292	-6.01	0.288	0.773	0.857	7.39	7.4	NA	Higher at WK2
	ED vs WK2	High RRS	PFDN1	0.0219	0.29	-6.01	0.288	0.773	0.857	3.05	3.08	NA	Higher at WK2
	ED vs WK2	High RRS	MTX3	-0.0177	-0.291	-6.01	-0.288	0.773	0.857	3.59	3.58	NA	Higher at ED
	ED vs WK2	High RRS	ZNF490	-0.0148	-0.291	-6.01	-0.288	0.773	0.857	3.96	3.94	NA	Higher at ED
	ED vs WK2	High RRS	PFDN6	-0.02	-0.292	-6.01	-0.288	0.773	0.857	2.54	2.52	NA	Higher at ED
	ED vs WK2	High RRS	KHDC4	0.0122	0.291	-6.01	0.287	0.774	0.858	4.91	4.92	NA	Higher at WK2
	ED vs WK2	High RRS	ENSG00000278897	0.0213	0.29	-6.01	0.287	0.774	0.858	2.34	2.36	NA	Higher at WK2
	ED vs WK2	High RRS	GADD45GIP1	0.029	0.29	-6.01	0.287	0.774	0.858	2.81	2.84	NA	Higher at WK2
	ED vs WK2	High RRS	SEC23IP	0.0119	0.29	-6.01	0.287	0.774	0.858	4.84	4.85	NA	Higher at WK2
	ED vs WK2	High RRS	HDAC4	-0.0241	-0.29	-6.01	-0.287	0.774	0.858	6.71	6.68	NA	Higher at ED
	ED vs WK2	High RRS	TBC1D3I	0.045	0.29	-6.01	0.287	0.774	0.858	1.34	1.4	NA	Higher at WK2
	ED vs WK2	High RRS	DNAJC27	-0.0249	-0.289	-6.01	-0.286	0.775	0.859	2.27	2.24	NA	Higher at ED
	ED vs WK2	High RRS	SAMHD1	0.0137	0.288	-6.01	0.285	0.776	0.859	8.1	8.12	NA	Higher at WK2
	ED vs WK2	High RRS	CROT	0.03	0.288	-6.01	0.285	0.776	0.859	1.81	1.84	NA	Higher at WK2
	ED vs WK2	High RRS	CLCN6	0.0194	0.287	-6.01	0.284	0.776	0.86	4.11	4.13	NA	Higher at WK2
	ED vs WK2	High RRS	ENSG00000283189	0.0409	0.285	-6.01	0.283	0.777	0.86	2.34	2.38	NA	Higher at WK2
	ED vs WK2	High RRS	ZDHHC12	-0.0181	-0.286	-6.01	-0.283	0.777	0.86	4.02	4	NA	Higher at ED
	ED vs WK2	High RRS	BOLA2B	0.0509	0.286	-6.01	0.282	0.778	0.861	1.57	1.61	NA	Higher at WK2
	ED vs WK2	High RRS	CASP4LP	0.0276	0.285	-6.01	0.282	0.778	0.861	1.85	1.91	NA	Higher at WK2
	ED vs WK2	High RRS	MRPL58	0.0321	0.285	-6.01	0.282	0.778	0.861	1.46	1.49	NA	Higher at WK2
	ED vs WK2	High RRS	TAFA2	-0.0254	-0.285	-6.01	-0.282	0.778	0.861	2.91	2.89	NA	Higher at ED
	ED vs WK2	High RRS	EIF4EBP1	-0.0229	-0.285	-6.01	-0.281	0.778	0.862	2.35	2.33	NA	Higher at ED
	ED vs WK2	High RRS	RNF20	0.0155	0.284	-6.01	0.281	0.779	0.862	5.29	5.3	NA	Higher at WK2
	ED vs WK2	High RRS	INPP4A	0.0124	0.284	-6.01	0.281	0.779	0.862	7.31	7.32	NA	Higher at WK2
	ED vs WK2	High RRS	LENG9	-0.0291	-0.283	-6.01	-0.281	0.779	0.862	1.85	1.83	NA	Higher at ED
	ED vs WK2	High RRS	USP34	0.013	0.284	-6.01	0.281	0.779	0.862	7.48	7.49	NA	Higher at WK2
	ED vs WK2	High RRS	ASCC1	0.0159	0.284	-6.01	0.281	0.779	0.862	2.96	2.98	NA	Higher at WK2
	ED vs WK2	High RRS	RTEL1.TNFRSF6B	0.0416	0.282	-6.01	0.281	0.779	0.862	2.3	2.34	NA	Higher at WK2
	ED vs WK2	High RRS	UICLM	0.051	0.283	-6.01	0.28	0.779	0.862	1.07	1.17	NA	Higher at WK2
	ED vs WK2	High RRS	RIMKLB	0.0159	0.283	-6.01	0.28	0.779	0.862	3.1	3.11	NA	Higher at WK2
	ED vs WK2	High RRS	PDE4A	0.0277	0.282	-6.01	0.279	0.78	0.863	3.24	3.28	NA	Higher at WK2
	ED vs WK2	High RRS	ZNF852	-0.014	-0.282	-6.01	-0.279	0.78	0.863	4.8	4.79	NA	Higher at ED
	ED vs WK2	High RRS	CCDC28B	0.0363	0.28	-6.01	0.279	0.78	0.863	1.29	1.33	NA	Higher at WK2
	ED vs WK2	High RRS	NDUFA9	-0.0155	-0.282	-6.01	-0.279	0.781	0.863	4.06	4.05	NA	Higher at ED
	ED vs WK2	High RRS	PIH1D1	0.0142	0.281	-6.01	0.278	0.781	0.863	3.61	3.63	NA	Higher at WK2
	ED vs WK2	High RRS	ENSG00000272688	-0.0179	-0.281	-6.01	-0.278	0.781	0.863	2.12	2.11	NA	Higher at ED
	ED vs WK2	High RRS	PPP3CB.AS1	0.016	0.281	-6.01	0.278	0.781	0.863	4.09	4.1	NA	Higher at WK2
	ED vs WK2	High RRS	RRN3	0.0167	0.281	-6.01	0.278	0.781	0.864	3.86	3.88	NA	Higher at WK2
	ED vs WK2	High RRS	GSTZ1	0.0203	0.279	-6.01	0.277	0.782	0.864	2.55	2.57	NA	Higher at WK2
	ED vs WK2	High RRS	LRP10	-0.0248	-0.28	-6.01	-0.277	0.782	0.864	9.19	9.16	NA	Higher at ED
	ED vs WK2	High RRS	DPH6	0.0265	0.279	-6.01	0.276	0.783	0.865	1.83	1.85	NA	Higher at WK2
	ED vs WK2	High RRS	COL19A1	0.0219	0.279	-6.01	0.275	0.783	0.865	3.02	3.08	NA	Higher at WK2
	ED vs WK2	High RRS	ENSG00000289574	-0.0216	-0.279	-6.01	-0.275	0.783	0.865	2.23	2.21	NA	Higher at ED
	ED vs WK2	High RRS	NOTCH2NLB	-0.0216	-0.279	-6.01	-0.276	0.783	0.865	5.61	5.59	NA	Higher at ED
	ED vs WK2	High RRS	UGGT1	-0.0162	-0.279	-6.01	-0.275	0.783	0.865	6.15	6.13	NA	Higher at ED
	ED vs WK2	High RRS	MEAF6	0.0141	0.278	-6.01	0.275	0.783	0.865	4.48	4.49	NA	Higher at WK2
	ED vs WK2	High RRS	RAD51C	-0.0264	-0.278	-6.01	-0.275	0.783	0.865	2.54	2.51	NA	Higher at ED
	ED vs WK2	High RRS	MOB3A	-0.0281	-0.278	-6.01	-0.275	0.784	0.865	8.53	8.5	NA	Higher at ED
	ED vs WK2	High RRS	PHF23	-0.0133	-0.277	-6.01	-0.274	0.784	0.866	4.97	4.96	NA	Higher at ED
	ED vs WK2	High RRS	WIPF1	0.0206	0.277	-6.01	0.274	0.784	0.866	9.34	9.36	NA	Higher at WK2
	ED vs WK2	High RRS	FAM136A	-0.0236	-0.275	-6.01	-0.274	0.784	0.866	2.64	2.62	NA	Higher at ED
	ED vs WK2	High RRS	NIBAN1	-0.0415	-0.276	-6.01	-0.273	0.784	0.866	9.1	9.06	NA	Higher at ED
	ED vs WK2	High RRS	CPEB4	-0.0194	-0.276	-6.01	-0.273	0.785	0.866	7.14	7.12	NA	Higher at ED
	ED vs WK2	High RRS	SMAP2	-0.0386	-0.274	-6.02	-0.273	0.785	0.867	8.82	8.78	NA	Higher at ED
	ED vs WK2	High RRS	TPM3	-0.0166	-0.275	-6.01	-0.272	0.785	0.867	8.4	8.38	NA	Higher at ED
	ED vs WK2	High RRS	ZBTB49	-0.0166	-0.275	-6.01	-0.272	0.785	0.867	3.09	3.07	NA	Higher at ED
	ED vs WK2	High RRS	CHTF8	-0.0124	-0.275	-6.01	-0.272	0.786	0.867	4.99	4.98	NA	Higher at ED
	ED vs WK2	High RRS	ALDH9A1	-0.0178	-0.275	-6.01	-0.272	0.786	0.867	4.6	4.58	NA	Higher at ED
	ED vs WK2	High RRS	ARAP1	-0.0217	-0.274	-6.01	-0.271	0.786	0.867	8.84	8.81	NA	Higher at ED
	ED vs WK2	High RRS	ATP6V1G2.DDX39B	-0.0458	-0.274	-6.01	-0.271	0.786	0.867	1.1	1.08	NA	Higher at ED
	ED vs WK2	High RRS	CCDC57	-0.0186	-0.274	-6.01	-0.271	0.786	0.867	5.11	5.09	NA	Higher at ED
	ED vs WK2	High RRS	EVA1B	0.0248	0.274	-6.01	0.271	0.786	0.867	2.1	2.13	NA	Higher at WK2
	ED vs WK2	High RRS	NRBP1	0.0128	0.274	-6.01	0.271	0.786	0.867	5.52	5.53	NA	Higher at WK2
	ED vs WK2	High RRS	PDS5A	-0.0135	-0.274	-6.01	-0.271	0.786	0.867	6.08	6.06	NA	Higher at ED
	ED vs WK2	High RRS	ZNF507	0.0137	0.274	-6.01	0.271	0.786	0.867	5.07	5.09	NA	Higher at WK2
	ED vs WK2	High RRS	GALM	0.0214	0.274	-6.02	0.271	0.787	0.867	2.84	2.86	NA	Higher at WK2
	ED vs WK2	High RRS	RIOK1	0.0179	0.274	-6.02	0.271	0.787	0.867	3.13	3.15	NA	Higher at WK2
	ED vs WK2	High RRS	GPR180	0.0264	0.273	-6.02	0.27	0.787	0.868	2.46	2.5	NA	Higher at WK2
	ED vs WK2	High RRS	NOP16	-0.0288	-0.273	-6.02	-0.27	0.787	0.868	1.6	1.57	NA	Higher at ED
	ED vs WK2	High RRS	FRA10AC1	-0.0163	-0.273	-6.02	-0.27	0.787	0.868	3.5	3.48	NA	Higher at ED
	ED vs WK2	High RRS	ABRAXAS2	-0.0123	-0.272	-6.02	-0.269	0.788	0.868	3.19	3.18	NA	Higher at ED
	ED vs WK2	High RRS	ENSG00000280033	0.0256	0.272	-6.02	0.269	0.788	0.868	1.51	1.54	NA	Higher at WK2
	ED vs WK2	High RRS	FSCN1	0.0235	0.272	-6.02	0.269	0.788	0.868	2.08	2.13	NA	Higher at WK2
	ED vs WK2	High RRS	GMPS	0.0146	0.272	-6.02	0.269	0.788	0.868	4.36	4.38	NA	Higher at WK2
	ED vs WK2	High RRS	THOC2	0.0129	0.272	-6.02	0.269	0.788	0.868	5.5	5.51	NA	Higher at WK2
	ED vs WK2	High RRS	C8orf44	0.0208	0.27	-6.02	0.269	0.788	0.868	2.2	2.22	NA	Higher at WK2
	ED vs WK2	High RRS	RPL4P6	-0.027	-0.27	-6.02	-0.269	0.788	0.868	1.4	1.38	NA	Higher at ED
	ED vs WK2	High RRS	CDKN1C	0.0351	0.271	-6.02	0.268	0.789	0.869	3	3.04	NA	Higher at WK2
	ED vs WK2	High RRS	DTX4	-0.015	-0.271	-6.02	-0.268	0.789	0.869	3.3	3.29	NA	Higher at ED
	ED vs WK2	High RRS	ENSG00000284116	0.0158	0.271	-6.02	0.268	0.789	0.869	2.83	2.86	NA	Higher at WK2
	ED vs WK2	High RRS	GLB1	-0.0153	-0.271	-6.02	-0.268	0.789	0.869	4.74	4.73	NA	Higher at ED
	ED vs WK2	High RRS	ZNF768	0.0209	0.271	-6.02	0.268	0.789	0.869	2.67	2.69	NA	Higher at WK2
	ED vs WK2	High RRS	SPATS2L	-0.0279	-0.27	-6.02	-0.267	0.789	0.869	2.12	2.09	NA	Higher at ED
	ED vs WK2	High RRS	UQCRH	-0.0341	-0.27	-6.02	-0.267	0.79	0.869	2.46	2.43	NA	Higher at ED
	ED vs WK2	High RRS	COPS9	-0.0381	-0.268	-6.02	-0.267	0.79	0.869	1.27	1.23	NA	Higher at ED
	ED vs WK2	High RRS	NCLN	0.0173	0.27	-6.02	0.267	0.79	0.869	5	5.02	NA	Higher at WK2
	ED vs WK2	High RRS	ARL16	0.0168	0.269	-6.02	0.266	0.79	0.869	2.69	2.71	NA	Higher at WK2
	ED vs WK2	High RRS	PPP1R8	-0.0154	-0.269	-6.02	-0.266	0.79	0.87	3.7	3.68	NA	Higher at ED
	ED vs WK2	High RRS	TMEM259	0.0167	0.269	-6.02	0.266	0.79	0.87	6.73	6.75	NA	Higher at WK2
	ED vs WK2	High RRS	NPM1	0.0231	0.269	-6.02	0.266	0.79	0.87	6.04	6.05	NA	Higher at WK2
	ED vs WK2	High RRS	AMIGO2	0.0232	0.269	-6.02	0.266	0.79	0.87	2.26	2.29	NA	Higher at WK2
	ED vs WK2	High RRS	MGRN1	-0.0232	-0.268	-6.02	-0.265	0.791	0.87	7.19	7.16	NA	Higher at ED
	ED vs WK2	High RRS	ENSG00000279738	0.0174	0.268	-6.02	0.265	0.791	0.87	3.66	3.68	NA	Higher at WK2
	ED vs WK2	High RRS	ENSG00000280402	0.0296	0.268	-6.02	0.265	0.791	0.87	2.18	2.22	NA	Higher at WK2
	ED vs WK2	High RRS	MCRS1	0.0126	0.268	-6.02	0.265	0.791	0.87	4.03	4.05	NA	Higher at WK2
	ED vs WK2	High RRS	SNAI3	0.0182	0.268	-6.02	0.265	0.791	0.87	3.67	3.69	NA	Higher at WK2
	ED vs WK2	High RRS	ZNF543	-0.0162	-0.268	-6.02	-0.265	0.791	0.87	2.77	2.76	NA	Higher at ED
	ED vs WK2	High RRS	GOLM1	-0.0359	-0.267	-6.02	-0.264	0.791	0.87	2.52	2.48	NA	Higher at ED
	ED vs WK2	High RRS	DNM2	-0.0133	-0.267	-6.02	-0.264	0.792	0.87	8.13	8.11	NA	Higher at ED
	ED vs WK2	High RRS	DNAJC19	-0.0201	-0.267	-6.02	-0.264	0.792	0.87	2.87	2.86	NA	Higher at ED
	ED vs WK2	High RRS	LINC02352	0.0213	0.267	-6.02	0.264	0.792	0.87	3.1	3.12	NA	Higher at WK2
	ED vs WK2	High RRS	SS18L1	0.0131	0.267	-6.02	0.264	0.792	0.87	3.27	3.28	NA	Higher at WK2
	ED vs WK2	High RRS	TMCC1.DT	0.0224	0.267	-6.02	0.264	0.792	0.87	1.57	1.59	NA	Higher at WK2
	ED vs WK2	High RRS	ZNF496.DT	0.0287	0.267	-6.02	0.264	0.792	0.87	1.39	1.44	NA	Higher at WK2
	ED vs WK2	High RRS	ZMYM4	-0.0114	-0.267	-6.02	-0.264	0.792	0.87	4.58	4.57	NA	Higher at ED
	ED vs WK2	High RRS	CD99L2	-0.014	-0.266	-6.02	-0.263	0.792	0.871	3.81	3.8	NA	Higher at ED
	ED vs WK2	High RRS	GVQW3	0.0262	0.266	-6.02	0.263	0.792	0.871	3.17	3.2	NA	Higher at WK2
	ED vs WK2	High RRS	ZNF398	-0.0148	-0.265	-6.02	-0.263	0.792	0.871	5.35	5.33	NA	Higher at ED
	ED vs WK2	High RRS	MON1B	-0.0139	-0.266	-6.02	-0.263	0.793	0.871	6.13	6.11	NA	Higher at ED
	ED vs WK2	High RRS	ZNF16	0.025	0.265	-6.02	0.262	0.794	0.872	1.75	1.77	NA	Higher at WK2
	ED vs WK2	High RRS	ENSG00000307566	0.0327	0.263	-6.02	0.261	0.794	0.872	1.37	1.4	NA	Higher at WK2
	ED vs WK2	High RRS	USP35	0.0208	0.264	-6.02	0.261	0.794	0.872	2.73	2.75	NA	Higher at WK2
	ED vs WK2	High RRS	ENSG00000281100	0.0163	0.264	-6.02	0.261	0.794	0.872	3.16	3.19	NA	Higher at WK2
	ED vs WK2	High RRS	MBP	-0.0236	-0.264	-6.02	-0.261	0.794	0.872	8.43	8.4	NA	Higher at ED
	ED vs WK2	High RRS	PCMTD2	0.0152	0.264	-6.02	0.261	0.794	0.872	5.3	5.32	NA	Higher at WK2
	ED vs WK2	High RRS	VCP	-0.0175	-0.264	-6.02	-0.261	0.794	0.872	6.82	6.8	NA	Higher at ED
	ED vs WK2	High RRS	MANBAL	-0.0163	-0.264	-6.02	-0.261	0.794	0.872	2.65	2.64	NA	Higher at ED
	ED vs WK2	High RRS	RSKR	-0.0208	-0.263	-6.02	-0.26	0.794	0.872	2.94	2.93	NA	Higher at ED
	ED vs WK2	High RRS	STX8	0.0177	0.263	-6.02	0.26	0.795	0.872	2.84	2.86	NA	Higher at WK2
	ED vs WK2	High RRS	COA4	0.0193	0.261	-6.02	0.259	0.795	0.873	3.35	3.37	NA	Higher at WK2
	ED vs WK2	High RRS	ENSG00000309168	0.0375	0.262	-6.02	0.259	0.795	0.873	1.69	1.75	NA	Higher at WK2
	ED vs WK2	High RRS	KDM2B.DT	0.0295	0.263	-6.02	0.26	0.795	0.873	1.58	1.61	NA	Higher at WK2
	ED vs WK2	High RRS	TAOK3	-0.0152	-0.262	-6.02	-0.259	0.795	0.873	6.69	6.67	NA	Higher at ED
	ED vs WK2	High RRS	TNFAIP2	0.0197	0.262	-6.02	0.259	0.795	0.873	8.74	8.76	NA	Higher at WK2
	ED vs WK2	High RRS	GLE1	-0.0107	-0.262	-6.02	-0.259	0.796	0.873	5.15	5.14	NA	Higher at ED
	ED vs WK2	High RRS	ANKRD36BP2	0.0507	0.262	-6.02	0.259	0.796	0.873	2.95	3.04	NA	Higher at WK2
	ED vs WK2	High RRS	ENSG00000291175	-0.0186	-0.262	-6.02	-0.259	0.796	0.873	6.38	6.36	NA	Higher at ED
	ED vs WK2	High RRS	ARMC8	0.0119	0.261	-6.02	0.258	0.796	0.873	4.94	4.96	NA	Higher at WK2
	ED vs WK2	High RRS	GNPDA1	0.0176	0.261	-6.02	0.258	0.796	0.873	2.86	2.88	NA	Higher at WK2
	ED vs WK2	High RRS	RPL14	0.0211	0.261	-6.02	0.258	0.796	0.873	6.91	6.93	NA	Higher at WK2
	ED vs WK2	High RRS	ENSG00000289027	-0.0218	-0.261	-6.02	-0.258	0.796	0.873	2.52	2.49	NA	Higher at ED
	ED vs WK2	High RRS	KCNAB3	-0.0278	-0.261	-6.02	-0.258	0.796	0.873	1.65	1.63	NA	Higher at ED
	ED vs WK2	High RRS	WASHC2C	-0.0132	-0.261	-6.02	-0.258	0.796	0.873	5.86	5.84	NA	Higher at ED
	ED vs WK2	High RRS	MPV17	0.0155	0.26	-6.02	0.257	0.797	0.874	3.73	3.74	NA	Higher at WK2
	ED vs WK2	High RRS	ENSG00000290928	-0.0161	-0.26	-6.02	-0.257	0.797	0.874	3.29	3.27	NA	Higher at ED
	ED vs WK2	High RRS	JAK3	-0.0199	-0.26	-6.02	-0.257	0.797	0.874	7.87	7.85	NA	Higher at ED
	ED vs WK2	High RRS	ARHGEF2.AS2	0.0162	0.26	-6.02	0.257	0.797	0.874	1.71	1.73	NA	Higher at WK2
	ED vs WK2	High RRS	UVRAG	-0.0106	-0.26	-6.02	-0.257	0.797	0.874	4.94	4.93	NA	Higher at ED
	ED vs WK2	High RRS	GABRR2	-0.0287	-0.26	-6.02	-0.257	0.797	0.874	1.37	1.32	NA	Higher at ED
	ED vs WK2	High RRS	H2AC13	-0.0396	-0.259	-6.02	-0.257	0.797	0.874	3.35	3.31	NA	Higher at ED
	ED vs WK2	High RRS	METTL22	0.0117	0.259	-6.02	0.257	0.798	0.874	4.9	4.92	NA	Higher at WK2
	ED vs WK2	High RRS	MTCH1	-0.0113	-0.259	-6.02	-0.257	0.798	0.874	6.38	6.37	NA	Higher at ED
	ED vs WK2	High RRS	MIDN	-0.029	-0.258	-6.02	-0.256	0.798	0.874	7.83	7.8	NA	Higher at ED
	ED vs WK2	High RRS	EXPH5	0.0238	0.258	-6.02	0.255	0.798	0.875	1.49	1.51	NA	Higher at WK2
	ED vs WK2	High RRS	ASB6	-0.0109	-0.258	-6.02	-0.255	0.799	0.875	4.61	4.6	NA	Higher at ED
	ED vs WK2	High RRS	GRB10	0.0299	0.258	-6.02	0.255	0.799	0.875	2.47	2.51	NA	Higher at WK2
	ED vs WK2	High RRS	HSH2D	0.0204	0.258	-6.02	0.255	0.799	0.875	6.58	6.59	NA	Higher at WK2
	ED vs WK2	High RRS	MED10	-0.0192	-0.256	-6.02	-0.255	0.799	0.875	2.75	2.73	NA	Higher at ED
	ED vs WK2	High RRS	RPL4P7	0.0278	0.257	-6.02	0.255	0.799	0.875	1.44	1.46	NA	Higher at WK2
	ED vs WK2	High RRS	VAMP1	0.014	0.257	-6.02	0.255	0.799	0.875	5.31	5.33	NA	Higher at WK2
	ED vs WK2	High RRS	PACC1	0.0198	0.256	-6.02	0.254	0.799	0.875	2.49	2.51	NA	Higher at WK2
	ED vs WK2	High RRS	ENSG00000285702	0.0266	0.257	-6.02	0.254	0.799	0.875	1.28	1.31	NA	Higher at WK2
	ED vs WK2	High RRS	RAB3GAP1	-0.0121	-0.257	-6.02	-0.254	0.8	0.875	5.58	5.56	NA	Higher at ED
	ED vs WK2	High RRS	SENP3	0.015	0.257	-6.02	0.254	0.8	0.875	3.81	3.83	NA	Higher at WK2
	ED vs WK2	High RRS	KDELR1	0.0128	0.256	-6.02	0.253	0.8	0.876	4.99	5.01	NA	Higher at WK2
	ED vs WK2	High RRS	MICOS10	0.0184	0.254	-6.02	0.253	0.8	0.876	3.16	3.18	NA	Higher at WK2
	ED vs WK2	High RRS	PRDM4	0.0128	0.254	-6.02	0.253	0.8	0.876	4.52	4.53	NA	Higher at WK2
	ED vs WK2	High RRS	ZFHX2.AS1	0.0229	0.256	-6.02	0.253	0.8	0.876	2.8	2.82	NA	Higher at WK2
	ED vs WK2	High RRS	MTRES1	0.0268	0.254	-6.02	0.252	0.801	0.876	1.7	1.72	NA	Higher at WK2
	ED vs WK2	High RRS	ARL8A	-0.0193	-0.255	-6.02	-0.252	0.801	0.876	5.08	5.06	NA	Higher at ED
	ED vs WK2	High RRS	C17orf67	0.027	0.255	-6.02	0.252	0.801	0.876	1.56	1.58	NA	Higher at WK2
	ED vs WK2	High RRS	ATP2B4	0.0227	0.254	-6.02	0.251	0.802	0.877	7.17	7.19	NA	Higher at WK2
	ED vs WK2	High RRS	NOL11	0.0174	0.253	-6.02	0.251	0.802	0.877	3.62	3.64	NA	Higher at WK2
	ED vs WK2	High RRS	ZW10	0.0164	0.254	-6.02	0.251	0.802	0.877	2.27	2.29	NA	Higher at WK2
	ED vs WK2	High RRS	ZNF532	-0.0178	-0.253	-6.02	-0.25	0.802	0.877	3.53	3.51	NA	Higher at ED
	ED vs WK2	High RRS	LANCL2	0.0196	0.252	-6.02	0.249	0.803	0.878	2.19	2.21	NA	Higher at WK2
	ED vs WK2	High RRS	SERINC2	-0.0254	-0.252	-6.02	-0.249	0.803	0.878	1.41	1.45	NA	Higher at ED
	ED vs WK2	High RRS	ANXA11	-0.0187	-0.251	-6.02	-0.249	0.804	0.878	7.91	7.89	NA	Higher at ED
	ED vs WK2	High RRS	CLDN15	-0.0168	-0.251	-6.02	-0.249	0.804	0.878	3.46	3.44	NA	Higher at ED
	ED vs WK2	High RRS	CSKMT	-0.046	-0.25	-6.02	-0.249	0.804	0.878	1.51	1.46	NA	Higher at ED
	ED vs WK2	High RRS	THNSL1	0.0226	0.251	-6.02	0.249	0.804	0.878	1.39	1.42	NA	Higher at WK2
	ED vs WK2	High RRS	CETN2	-0.017	-0.251	-6.02	-0.248	0.804	0.879	2.32	2.3	NA	Higher at ED
	ED vs WK2	High RRS	CASP9	0.0168	0.25	-6.02	0.248	0.804	0.879	3.3	3.32	NA	Higher at WK2
	ED vs WK2	High RRS	ENSG00000309996	-0.0281	-0.251	-6.02	-0.248	0.804	0.879	1.24	1.2	NA	Higher at ED
	ED vs WK2	High RRS	EOLA1.DT	-0.0377	-0.249	-6.02	-0.248	0.804	0.879	1.43	1.4	NA	Higher at ED
	ED vs WK2	High RRS	UBL7.DT	-0.0156	-0.251	-6.02	-0.248	0.804	0.879	2.77	2.75	NA	Higher at ED
	ED vs WK2	High RRS	EIF3H	-0.0169	-0.25	-6.02	-0.248	0.804	0.879	5.83	5.81	NA	Higher at ED
	ED vs WK2	High RRS	ENSG00000289398	-0.0211	-0.25	-6.02	-0.247	0.805	0.879	1.94	1.91	NA	Higher at ED
	ED vs WK2	High RRS	RPS20	-0.0315	-0.25	-6.02	-0.247	0.805	0.879	6.83	6.8	NA	Higher at ED
	ED vs WK2	High RRS	PSMB7	0.0172	0.25	-6.02	0.247	0.805	0.879	3.53	3.55	NA	Higher at WK2
	ED vs WK2	High RRS	RAP2C.AS1	0.0215	0.249	-6.02	0.246	0.805	0.88	1.28	1.3	NA	Higher at WK2
	ED vs WK2	High RRS	ENSG00000258875	0.0236	0.249	-6.02	0.246	0.806	0.88	2.27	2.31	NA	Higher at WK2
	ED vs WK2	High RRS	SIRPA	-0.0244	-0.248	-6.02	-0.246	0.806	0.88	8.02	8	NA	Higher at ED
	ED vs WK2	High RRS	RNF34	-0.0102	-0.248	-6.02	-0.245	0.806	0.88	4.98	4.97	NA	Higher at ED
	ED vs WK2	High RRS	LINC00865	0.0235	0.248	-6.02	0.245	0.806	0.88	1.08	1.1	NA	Higher at WK2
	ED vs WK2	High RRS	MTBP	-0.024	-0.248	-6.02	-0.245	0.806	0.88	1.54	1.52	NA	Higher at ED
	ED vs WK2	High RRS	GNB1	0.0149	0.247	-6.02	0.245	0.807	0.88	7.77	7.78	NA	Higher at WK2
	ED vs WK2	High RRS	MROH6	-0.0216	-0.247	-6.02	-0.245	0.807	0.88	2.4	2.35	NA	Higher at ED
	ED vs WK2	High RRS	LIN52	0.0207	0.247	-6.02	0.244	0.807	0.881	1.85	1.88	NA	Higher at WK2
	ED vs WK2	High RRS	MSH2	0.0141	0.247	-6.02	0.244	0.807	0.881	3.27	3.29	NA	Higher at WK2
	ED vs WK2	High RRS	EMSY	-0.0122	-0.245	-6.02	-0.244	0.807	0.881	5.56	5.55	NA	Higher at ED
	ED vs WK2	High RRS	ENSG00000281530	-0.0291	-0.245	-6.02	-0.243	0.808	0.881	2.46	2.43	NA	Higher at ED
	ED vs WK2	High RRS	ETHE1	-0.0169	-0.246	-6.02	-0.243	0.808	0.881	2.5	2.48	NA	Higher at ED
	ED vs WK2	High RRS	MT.RNR1	-0.0435	-0.246	-6.02	-0.244	0.808	0.881	7.75	7.76	NA	Higher at ED
	ED vs WK2	High RRS	DAGLB	0.0109	0.245	-6.02	0.243	0.808	0.881	4.14	4.15	NA	Higher at WK2
	ED vs WK2	High RRS	TUBA1B.AS1	-0.0243	-0.246	-6.02	-0.243	0.808	0.881	1.5	1.47	NA	Higher at ED
	ED vs WK2	High RRS	ENSG00000291214	-0.016	-0.245	-6.02	-0.243	0.808	0.881	3.03	3.01	NA	Higher at ED
	ED vs WK2	High RRS	CCHCR1	0.0221	0.245	-6.02	0.242	0.809	0.882	2.39	2.41	NA	Higher at WK2
	ED vs WK2	High RRS	SLC39A13	0.0176	0.245	-6.02	0.242	0.809	0.882	3.51	3.53	NA	Higher at WK2
	ED vs WK2	High RRS	ASB16.AS1	0.014	0.244	-6.02	0.241	0.809	0.882	4.12	4.14	NA	Higher at WK2
	ED vs WK2	High RRS	BUB3	0.0125	0.244	-6.02	0.241	0.809	0.882	5.3	5.32	NA	Higher at WK2
	ED vs WK2	High RRS	FAM13A.AS1	0.0148	0.244	-6.02	0.242	0.809	0.882	6.48	6.49	NA	Higher at WK2
	ED vs WK2	High RRS	MAML1	-0.0146	-0.244	-6.02	-0.242	0.809	0.882	6.88	6.86	NA	Higher at ED
	ED vs WK2	High RRS	MIR4453HG	-0.0157	-0.244	-6.02	-0.241	0.809	0.882	2.68	2.66	NA	Higher at ED
	ED vs WK2	High RRS	RPP38	0.0198	0.244	-6.02	0.241	0.809	0.882	2.41	2.44	NA	Higher at WK2
	ED vs WK2	High RRS	ZGPAT	-0.0121	-0.243	-6.02	-0.242	0.809	0.882	4.79	4.78	NA	Higher at ED
	ED vs WK2	High RRS	ENG	0.023	0.243	-6.02	0.24	0.81	0.883	3.53	3.55	NA	Higher at WK2
	ED vs WK2	High RRS	PIK3R1	-0.0113	-0.243	-6.02	-0.24	0.81	0.883	6.71	6.7	NA	Higher at ED
	ED vs WK2	High RRS	ENSG00000259924	-0.0246	-0.242	-6.02	-0.24	0.811	0.883	1.78	1.75	NA	Higher at ED
	ED vs WK2	High RRS	VPS18	-0.0113	-0.242	-6.02	-0.24	0.811	0.883	4.83	4.82	NA	Higher at ED
	ED vs WK2	High RRS	ZNF592	0.0182	0.242	-6.02	0.24	0.811	0.883	7.01	7.03	NA	Higher at WK2
	ED vs WK2	High RRS	MIA3	-0.0116	-0.242	-6.02	-0.239	0.811	0.883	5.71	5.7	NA	Higher at ED
	ED vs WK2	High RRS	CHD2	0.0118	0.241	-6.02	0.239	0.811	0.883	8.15	8.16	NA	Higher at WK2
	ED vs WK2	High RRS	KIZ	0.0129	0.241	-6.02	0.239	0.811	0.883	4.05	4.06	NA	Higher at WK2
	ED vs WK2	High RRS	ENSG00000279145	-0.0198	-0.241	-6.02	-0.238	0.812	0.884	1.26	1.24	NA	Higher at ED
	ED vs WK2	High RRS	EFCAB2	-0.0209	-0.241	-6.02	-0.238	0.812	0.884	2.16	2.14	NA	Higher at ED
	ED vs WK2	High RRS	SLC35A2	-0.0165	-0.241	-6.02	-0.238	0.812	0.884	3	2.99	NA	Higher at ED
	ED vs WK2	High RRS	ATXN1L	-0.0107	-0.24	-6.02	-0.237	0.812	0.884	5.88	5.87	NA	Higher at ED
	ED vs WK2	High RRS	ENSG00000279410	0.0289	0.24	-6.02	0.237	0.812	0.884	1.45	1.47	NA	Higher at WK2
	ED vs WK2	High RRS	AGO3	-0.0105	-0.239	-6.02	-0.237	0.813	0.884	5.9	5.88	NA	Higher at ED
	ED vs WK2	High RRS	ELL2	-0.0159	-0.24	-6.02	-0.237	0.813	0.884	3.98	3.96	NA	Higher at ED
	ED vs WK2	High RRS	CHD9	-0.0119	-0.239	-6.02	-0.237	0.813	0.884	5.95	5.94	NA	Higher at ED
	ED vs WK2	High RRS	PLAGL1	0.0156	0.239	-6.02	0.237	0.813	0.884	4.44	4.46	NA	Higher at WK2
	ED vs WK2	High RRS	SELPLG	-0.0189	-0.239	-6.02	-0.237	0.813	0.885	8.89	8.87	NA	Higher at ED
	ED vs WK2	High RRS	TP53I13	-0.0245	-0.239	-6.02	-0.236	0.813	0.885	3.48	3.46	NA	Higher at ED
	ED vs WK2	High RRS	SMURF1	0.0131	0.239	-6.02	0.236	0.813	0.885	4.52	4.54	NA	Higher at WK2
	ED vs WK2	High RRS	TMEM106C	0.0239	0.237	-6.02	0.236	0.814	0.885	2.05	2.08	NA	Higher at WK2
	ED vs WK2	High RRS	SELENOI	0.0163	0.238	-6.02	0.235	0.814	0.885	3.41	3.42	NA	Higher at WK2
	ED vs WK2	High RRS	COPB2.DT	0.0215	0.237	-6.02	0.235	0.814	0.885	1.64	1.66	NA	Higher at WK2
	ED vs WK2	High RRS	LASP1NB	-0.0202	-0.237	-6.02	-0.235	0.815	0.886	1.66	1.63	NA	Higher at ED
	ED vs WK2	High RRS	BAHCC1	0.0233	0.237	-6.02	0.234	0.815	0.886	2.23	2.29	NA	Higher at WK2
	ED vs WK2	High RRS	OTULIN	0.00969	0.237	-6.02	0.234	0.815	0.886	6.15	6.16	NA	Higher at WK2
	ED vs WK2	High RRS	RBSN	-0.0149	-0.236	-6.02	-0.234	0.815	0.886	4.21	4.19	NA	Higher at ED
	ED vs WK2	High RRS	BCKDK	-0.0159	-0.236	-6.02	-0.234	0.815	0.886	4.8	4.79	NA	Higher at ED
	ED vs WK2	High RRS	MRPL43	0.0145	0.236	-6.02	0.234	0.815	0.886	3.41	3.43	NA	Higher at WK2
	ED vs WK2	High RRS	DNAAF2	-0.0252	-0.235	-6.02	-0.234	0.815	0.886	1.72	1.7	NA	Higher at ED
	ED vs WK2	High RRS	FRYL	-0.00955	-0.236	-6.02	-0.233	0.816	0.887	6.58	6.57	NA	Higher at ED
	ED vs WK2	High RRS	IGKV2.28	0.0309	0.235	-6.02	0.233	0.816	0.887	1.53	1.6	NA	Higher at WK2
	ED vs WK2	High RRS	GZF1	-0.013	-0.235	-6.02	-0.233	0.816	0.887	2.87	2.86	NA	Higher at ED
	ED vs WK2	High RRS	ALDOA	0.0173	0.234	-6.02	0.231	0.817	0.888	8.31	8.32	NA	Higher at WK2
	ED vs WK2	High RRS	NBPF26	-0.0197	-0.234	-6.02	-0.231	0.817	0.888	5.7	5.68	NA	Higher at ED
	ED vs WK2	High RRS	TP53BP2	0.013	0.234	-6.02	0.231	0.817	0.888	5.02	5.03	NA	Higher at WK2
	ED vs WK2	High RRS	ELP5	-0.0138	-0.234	-6.02	-0.231	0.817	0.888	2.75	2.75	NA	Higher at ED
	ED vs WK2	High RRS	ENSG00000261136	-0.0192	-0.234	-6.02	-0.231	0.817	0.888	2.04	2.03	NA	Higher at ED
	ED vs WK2	High RRS	C1orf174	-0.0142	-0.233	-6.03	-0.231	0.818	0.888	3.94	3.93	NA	Higher at ED
	ED vs WK2	High RRS	THUMPD1	-0.0109	-0.233	-6.02	-0.231	0.817	0.888	5.04	5.03	NA	Higher at ED
	ED vs WK2	High RRS	NRM	-0.0193	-0.232	-6.03	-0.23	0.818	0.888	2.86	2.85	NA	Higher at ED
	ED vs WK2	High RRS	P2RY6	0.0257	0.233	-6.02	0.23	0.818	0.888	1.16	1.21	NA	Higher at WK2
	ED vs WK2	High RRS	TSPYL4	-0.0141	-0.232	-6.03	-0.23	0.818	0.888	3.85	3.83	NA	Higher at ED
	ED vs WK2	High RRS	ZNF23	-0.0181	-0.232	-6.02	-0.23	0.818	0.888	2.93	2.92	NA	Higher at ED
	ED vs WK2	High RRS	POP7	0.0223	0.232	-6.03	0.23	0.818	0.888	2.03	2.05	NA	Higher at WK2
	ED vs WK2	High RRS	C14orf119	0.0123	0.231	-6.03	0.229	0.819	0.888	3.67	3.68	NA	Higher at WK2
	ED vs WK2	High RRS	ENSG00000291043	0.0179	0.232	-6.03	0.229	0.819	0.888	1.93	1.95	NA	Higher at WK2
	ED vs WK2	High RRS	NUP133	-0.0102	-0.232	-6.03	-0.229	0.819	0.888	4.2	4.19	NA	Higher at ED
	ED vs WK2	High RRS	KIFAP3	0.0162	0.232	-6.03	0.229	0.819	0.889	3.36	3.38	NA	Higher at WK2
	ED vs WK2	High RRS	TNKS	0.00929	0.23	-6.03	0.229	0.819	0.889	5.81	5.82	NA	Higher at WK2
	ED vs WK2	High RRS	CDK11A	0.016	0.231	-6.03	0.229	0.819	0.889	5.32	5.34	NA	Higher at WK2
	ED vs WK2	High RRS	ZNF446	0.0177	0.231	-6.03	0.228	0.819	0.889	2.99	3.01	NA	Higher at WK2
	ED vs WK2	High RRS	LRP6	-0.0176	-0.23	-6.03	-0.228	0.82	0.89	1.85	1.81	NA	Higher at ED
	ED vs WK2	High RRS	PDE4DIPP6	0.0171	0.23	-6.03	0.227	0.82	0.89	1.7	1.7	NA	Higher at WK2
	ED vs WK2	High RRS	KTI12	-0.0185	-0.23	-6.03	-0.227	0.82	0.89	2.75	2.73	NA	Higher at ED
	ED vs WK2	High RRS	LINC02520	0.0349	0.229	-6.03	0.227	0.821	0.89	1.65	1.6	NA	Higher at WK2
	ED vs WK2	High RRS	THBS4.AS1	-0.024	-0.229	-6.03	-0.227	0.821	0.89	1.72	1.69	NA	Higher at ED
	ED vs WK2	High RRS	CHST11	0.0141	0.229	-6.03	0.226	0.821	0.89	7.29	7.3	NA	Higher at WK2
	ED vs WK2	High RRS	DCLRE1B	-0.0127	-0.229	-6.03	-0.226	0.821	0.89	2.68	2.67	NA	Higher at ED
	ED vs WK2	High RRS	ENSG00000290823	0.0154	0.228	-6.03	0.226	0.821	0.89	5.65	5.66	NA	Higher at WK2
	ED vs WK2	High RRS	C12orf43	0.0161	0.228	-6.03	0.226	0.822	0.891	3.09	3.11	NA	Higher at WK2
	ED vs WK2	High RRS	TMEM106A	0.0138	0.227	-6.03	0.225	0.822	0.891	4.26	4.28	NA	Higher at WK2
	ED vs WK2	High RRS	METTL8	0.0146	0.227	-6.03	0.225	0.822	0.891	3.43	3.46	NA	Higher at WK2
	ED vs WK2	High RRS	HINFP	-0.0115	-0.227	-6.03	-0.224	0.823	0.892	3.69	3.67	NA	Higher at ED
	ED vs WK2	High RRS	PPP4R3A	-0.00824	-0.226	-6.03	-0.224	0.823	0.892	6.58	6.57	NA	Higher at ED
	ED vs WK2	High RRS	GPR174	0.0229	0.226	-6.03	0.224	0.823	0.892	5	5.03	NA	Higher at WK2
	ED vs WK2	High RRS	PIM3	-0.0176	-0.226	-6.03	-0.224	0.823	0.892	5.84	5.82	NA	Higher at ED
	ED vs WK2	High RRS	SLC12A4	-0.0129	-0.226	-6.03	-0.224	0.823	0.892	3.98	3.96	NA	Higher at ED
	ED vs WK2	High RRS	ATMIN	0.0107	0.226	-6.03	0.223	0.823	0.892	4.59	4.6	NA	Higher at WK2
	ED vs WK2	High RRS	FKBP14	0.0245	0.225	-6.03	0.223	0.824	0.892	1.11	1.13	NA	Higher at WK2
	ED vs WK2	High RRS	WDR25	-0.0141	-0.225	-6.03	-0.223	0.824	0.893	2.27	2.26	NA	Higher at ED
	ED vs WK2	High RRS	LUNAR1	-0.0173	-0.225	-6.03	-0.222	0.824	0.893	1.63	1.63	NA	Higher at ED
	ED vs WK2	High RRS	UBE2D3	-0.0131	-0.224	-6.03	-0.222	0.825	0.893	8.31	8.3	NA	Higher at ED
	ED vs WK2	High RRS	TTC9	0.0143	0.224	-6.03	0.221	0.825	0.893	4.55	4.56	NA	Higher at WK2
	ED vs WK2	High RRS	L3MBTL3	0.0137	0.223	-6.03	0.221	0.825	0.893	3.99	4	NA	Higher at WK2
	ED vs WK2	High RRS	RAPGEF6	-0.0112	-0.223	-6.03	-0.221	0.825	0.893	6.41	6.4	NA	Higher at ED
	ED vs WK2	High RRS	RAP1GDS1	0.0119	0.223	-6.03	0.221	0.825	0.894	4.08	4.09	NA	Higher at WK2
	ED vs WK2	High RRS	CZIB	0.0129	0.223	-6.03	0.22	0.826	0.894	3.61	3.62	NA	Higher at WK2
	ED vs WK2	High RRS	NELFB	0.0133	0.223	-6.03	0.22	0.826	0.894	4.26	4.28	NA	Higher at WK2
	ED vs WK2	High RRS	CLN6	0.0136	0.222	-6.03	0.22	0.826	0.894	3.91	3.92	NA	Higher at WK2
	ED vs WK2	High RRS	NSUN5	0.0129	0.222	-6.03	0.22	0.826	0.894	3.92	3.93	NA	Higher at WK2
	ED vs WK2	High RRS	SLBP	-0.0115	-0.222	-6.03	-0.22	0.826	0.894	4.48	4.47	NA	Higher at ED
	ED vs WK2	High RRS	ALAS1	0.0122	0.222	-6.03	0.219	0.826	0.894	4.45	4.46	NA	Higher at WK2
	ED vs WK2	High RRS	PHF20	-0.00905	-0.222	-6.03	-0.219	0.826	0.894	5.89	5.88	NA	Higher at ED
	ED vs WK2	High RRS	HDDC3	-0.0193	-0.221	-6.03	-0.219	0.827	0.895	2.61	2.6	NA	Higher at ED
	ED vs WK2	High RRS	EPS15L1	0.0158	0.22	-6.03	0.218	0.828	0.895	6.29	6.3	NA	Higher at WK2
	ED vs WK2	High RRS	TEP1	0.0124	0.22	-6.03	0.218	0.828	0.895	6.22	6.23	NA	Higher at WK2
	ED vs WK2	High RRS	TMCO6	0.0156	0.22	-6.03	0.218	0.828	0.895	3.52	3.54	NA	Higher at WK2
	ED vs WK2	High RRS	ZFPL1	0.014	0.22	-6.03	0.218	0.828	0.895	3.45	3.47	NA	Higher at WK2
	ED vs WK2	High RRS	FGFR1OP2	-0.0197	-0.22	-6.03	-0.217	0.828	0.895	5.21	5.19	NA	Higher at ED
	ED vs WK2	High RRS	FUZ	0.0213	0.22	-6.03	0.217	0.828	0.895	2.69	2.72	NA	Higher at WK2
	ED vs WK2	High RRS	LINC00294	0.0172	0.219	-6.03	0.217	0.828	0.896	2.76	2.78	NA	Higher at WK2
	ED vs WK2	High RRS	WDR20	0.0111	0.218	-6.03	0.217	0.828	0.896	4.82	4.83	NA	Higher at WK2
	ED vs WK2	High RRS	NOB1	0.0139	0.219	-6.03	0.217	0.828	0.896	3.64	3.65	NA	Higher at WK2
	ED vs WK2	High RRS	ENSG00000277369	-0.0197	-0.218	-6.03	-0.217	0.829	0.896	2.41	2.4	NA	Higher at ED
	ED vs WK2	High RRS	RN7SL1	0.031	0.219	-6.03	0.217	0.829	0.896	16.9	16.9	NA	Higher at WK2
	ED vs WK2	High RRS	ACTR1B	-0.0125	-0.218	-6.03	-0.216	0.829	0.896	4.11	4.1	NA	Higher at ED
	ED vs WK2	High RRS	CHST7	0.0192	0.218	-6.03	0.216	0.829	0.896	3.84	3.86	NA	Higher at WK2
	ED vs WK2	High RRS	EFNA4	-0.0178	-0.218	-6.03	-0.216	0.829	0.896	1.66	1.64	NA	Higher at ED
	ED vs WK2	High RRS	RABGAP1L	0.0109	0.218	-6.03	0.216	0.829	0.896	6.85	6.87	NA	Higher at WK2
	ED vs WK2	High RRS	FMNL1	0.0231	0.218	-6.03	0.216	0.829	0.896	8.92	8.94	NA	Higher at WK2
	ED vs WK2	High RRS	LTV1	-0.0185	-0.218	-6.03	-0.216	0.829	0.896	2.59	2.57	NA	Higher at ED
	ED vs WK2	High RRS	AHNAK	-0.0186	-0.217	-6.03	-0.215	0.83	0.896	10.4	10.4	NA	Higher at ED
	ED vs WK2	High RRS	CBY1	-0.0171	-0.217	-6.03	-0.215	0.83	0.896	1.61	1.59	NA	Higher at ED
	ED vs WK2	High RRS	ENSG00000271918	-0.0207	-0.218	-6.03	-0.215	0.83	0.896	1.31	1.31	NA	Higher at ED
	ED vs WK2	High RRS	KIAA0586	-0.00968	-0.218	-6.03	-0.215	0.83	0.896	4.69	4.68	NA	Higher at ED
	ED vs WK2	High RRS	PTCD1	0.0259	0.217	-6.03	0.215	0.83	0.896	2.56	2.6	NA	Higher at WK2
	ED vs WK2	High RRS	PTPN6	0.0158	0.217	-6.03	0.214	0.83	0.897	8.26	8.27	NA	Higher at WK2
	ED vs WK2	High RRS	UQCR11	0.0225	0.216	-6.03	0.214	0.83	0.897	4.27	4.29	NA	Higher at WK2
	ED vs WK2	High RRS	RMND1	-0.0123	-0.216	-6.03	-0.214	0.831	0.897	2.52	2.51	NA	Higher at ED
	ED vs WK2	High RRS	MAPK9	0.0102	0.216	-6.03	0.214	0.831	0.897	3.8	3.81	NA	Higher at WK2
	ED vs WK2	High RRS	RAN	0.0163	0.216	-6.03	0.214	0.831	0.897	4.68	4.7	NA	Higher at WK2
	ED vs WK2	High RRS	ENSG00000269069	-0.0154	-0.216	-6.03	-0.213	0.831	0.897	1.44	1.43	NA	Higher at ED
	ED vs WK2	High RRS	PARK7	-0.0138	-0.216	-6.03	-0.213	0.831	0.897	4.45	4.44	NA	Higher at ED
	ED vs WK2	High RRS	EXT2	0.0101	0.216	-6.03	0.213	0.831	0.897	4.62	4.63	NA	Higher at WK2
	ED vs WK2	High RRS	ZNF34	0.0185	0.214	-6.03	0.213	0.831	0.897	2.05	2.07	NA	Higher at WK2
	ED vs WK2	High RRS	SERTAD1	0.0167	0.215	-6.03	0.213	0.831	0.897	2.39	2.41	NA	Higher at WK2
	ED vs WK2	High RRS	ARF5	-0.0111	-0.215	-6.03	-0.213	0.831	0.897	5.65	5.63	NA	Higher at ED
	ED vs WK2	High RRS	COX5A	0.0156	0.214	-6.03	0.213	0.832	0.897	3.66	3.68	NA	Higher at WK2
	ED vs WK2	High RRS	LINC02887	0.0281	0.215	-6.03	0.213	0.832	0.897	4.79	4.83	NA	Higher at WK2
	ED vs WK2	High RRS	ANXA4	-0.0146	-0.215	-6.03	-0.212	0.832	0.897	3.99	3.98	NA	Higher at ED
	ED vs WK2	High RRS	MRPL52	-0.014	-0.215	-6.03	-0.212	0.832	0.897	2.38	2.36	NA	Higher at ED
	ED vs WK2	High RRS	WDR70	0.0117	0.215	-6.03	0.212	0.832	0.897	3.79	3.8	NA	Higher at WK2
	ED vs WK2	High RRS	SWAP70	0.0105	0.214	-6.03	0.212	0.832	0.897	5.08	5.09	NA	Higher at WK2
	ED vs WK2	High RRS	GUSB	-0.0107	-0.214	-6.03	-0.212	0.832	0.898	4.24	4.23	NA	Higher at ED
	ED vs WK2	High RRS	NAA30	-0.015	-0.214	-6.03	-0.212	0.832	0.898	4.07	4.06	NA	Higher at ED
	ED vs WK2	High RRS	PIKFYVE	-0.00963	-0.214	-6.03	-0.212	0.832	0.898	6.13	6.12	NA	Higher at ED
	ED vs WK2	High RRS	ZNF687	0.0141	0.214	-6.03	0.212	0.832	0.898	5.66	5.68	NA	Higher at WK2
	ED vs WK2	High RRS	PNPO	0.0119	0.214	-6.03	0.211	0.833	0.898	3.6	3.62	NA	Higher at WK2
	ED vs WK2	High RRS	FBXO48	0.013	0.213	-6.03	0.211	0.833	0.898	2.44	2.46	NA	Higher at WK2
	ED vs WK2	High RRS	NRROS	0.0154	0.213	-6.03	0.211	0.833	0.898	4.99	5	NA	Higher at WK2
	ED vs WK2	High RRS	PSMD6.AS2	-0.0129	-0.213	-6.03	-0.211	0.833	0.898	4.41	4.4	NA	Higher at ED
	ED vs WK2	High RRS	RAE1	-0.00912	-0.213	-6.03	-0.211	0.833	0.898	3.93	3.92	NA	Higher at ED
	ED vs WK2	High RRS	RAB3IP	0.013	0.213	-6.03	0.211	0.833	0.898	3.81	3.83	NA	Higher at WK2
	ED vs WK2	High RRS	USP19	-0.0131	-0.212	-6.03	-0.21	0.834	0.898	5.45	5.43	NA	Higher at ED
	ED vs WK2	High RRS	DHX8	0.0133	0.212	-6.03	0.21	0.834	0.898	5.91	5.92	NA	Higher at WK2
	ED vs WK2	High RRS	DCUN1D1	0.0242	0.212	-6.03	0.209	0.834	0.899	5.71	5.76	NA	Higher at WK2
	ED vs WK2	High RRS	ENSG00000227193	-0.0251	-0.211	-6.03	-0.209	0.834	0.899	1.3	1.29	NA	Higher at ED
	ED vs WK2	High RRS	ENSG00000310074	0.0226	0.211	-6.03	0.209	0.835	0.899	1.89	1.91	NA	Higher at WK2
	ED vs WK2	High RRS	H1.2	-0.0176	-0.211	-6.03	-0.209	0.835	0.899	6.5	6.48	NA	Higher at ED
	ED vs WK2	High RRS	MAP3K11	-0.0132	-0.211	-6.03	-0.209	0.835	0.899	7.27	7.26	NA	Higher at ED
	ED vs WK2	High RRS	PAGR1	-0.00925	-0.211	-6.03	-0.209	0.835	0.899	4.83	4.82	NA	Higher at ED
	ED vs WK2	High RRS	RFC5	0.0154	0.211	-6.03	0.209	0.835	0.899	2.05	2.07	NA	Higher at WK2
	ED vs WK2	High RRS	ZNF341	0.0166	0.211	-6.03	0.209	0.835	0.899	3.36	3.38	NA	Higher at WK2
	ED vs WK2	High RRS	KDM3B	0.0149	0.211	-6.03	0.208	0.835	0.899	7.18	7.19	NA	Higher at WK2
	ED vs WK2	High RRS	LINC03124	0.0346	0.21	-6.03	0.208	0.835	0.899	1.29	1.36	NA	Higher at WK2
	ED vs WK2	High RRS	C8orf82	0.0195	0.209	-6.03	0.208	0.835	0.899	2.84	2.86	NA	Higher at WK2
	ED vs WK2	High RRS	LYSET	0.0192	0.209	-6.03	0.207	0.836	0.899	1.75	1.77	NA	Higher at WK2
	ED vs WK2	High RRS	DLEC1	0.0205	0.21	-6.03	0.207	0.836	0.9	2.48	2.49	NA	Higher at WK2
	ED vs WK2	High RRS	NEK9	-0.00855	-0.209	-6.03	-0.207	0.836	0.9	5.81	5.8	NA	Higher at ED
	ED vs WK2	High RRS	WHAMMP4	-0.0152	-0.209	-6.03	-0.207	0.836	0.9	4.23	4.21	NA	Higher at ED
	ED vs WK2	High RRS	STAM	0.0128	0.209	-6.03	0.207	0.836	0.9	4.11	4.13	NA	Higher at WK2
	ED vs WK2	High RRS	ZSWIM4	0.0188	0.209	-6.03	0.207	0.836	0.9	2.78	2.8	NA	Higher at WK2
	ED vs WK2	High RRS	SPI1	-0.0269	-0.209	-6.03	-0.206	0.836	0.9	8.65	8.62	NA	Higher at ED
	ED vs WK2	High RRS	CLOCK	-0.0129	-0.209	-6.03	-0.206	0.837	0.9	3.91	3.9	NA	Higher at ED
	ED vs WK2	High RRS	ERVK3.1	0.00905	0.208	-6.03	0.206	0.837	0.9	5.07	5.08	NA	Higher at WK2
	ED vs WK2	High RRS	KNTC1	-0.0131	-0.207	-6.03	-0.205	0.838	0.901	3.61	3.6	NA	Higher at ED
	ED vs WK2	High RRS	FAM219B	0.00956	0.207	-6.03	0.205	0.838	0.901	4.59	4.59	NA	Higher at WK2
	ED vs WK2	High RRS	AEN	0.018	0.206	-6.03	0.204	0.838	0.901	3.78	3.8	NA	Higher at WK2
	ED vs WK2	High RRS	CBR3.AS1	-0.0187	-0.206	-6.03	-0.204	0.838	0.901	1.61	1.6	NA	Higher at ED
	ED vs WK2	High RRS	ENSG00000289963	0.0189	0.206	-6.03	0.204	0.838	0.901	1.17	1.21	NA	Higher at WK2
	ED vs WK2	High RRS	HLA.B	-0.0135	-0.206	-6.03	-0.204	0.838	0.901	10.9	10.9	NA	Higher at ED
	ED vs WK2	High RRS	TOR3A	0.0148	0.206	-6.03	0.204	0.838	0.901	3.45	3.47	NA	Higher at WK2
	ED vs WK2	High RRS	CEP192	0.00839	0.206	-6.03	0.204	0.839	0.901	5.43	5.44	NA	Higher at WK2
	ED vs WK2	High RRS	RPL22	-0.0156	-0.205	-6.03	-0.203	0.839	0.902	6.14	6.12	NA	Higher at ED
	ED vs WK2	High RRS	DSEL	0.0221	0.205	-6.03	0.203	0.839	0.902	1.45	1.52	NA	Higher at WK2
	ED vs WK2	High RRS	NINJ1	-0.0201	-0.204	-6.03	-0.202	0.84	0.903	6.68	6.65	NA	Higher at ED
	ED vs WK2	High RRS	ENSG00000289283	-0.0185	-0.204	-6.03	-0.201	0.84	0.903	1.57	1.55	NA	Higher at ED
	ED vs WK2	High RRS	NFYC	-0.0119	-0.203	-6.03	-0.201	0.841	0.903	5.71	5.7	NA	Higher at ED
	ED vs WK2	High RRS	TRMT1	-0.0174	-0.203	-6.03	-0.201	0.841	0.903	3.6	3.59	NA	Higher at ED
	ED vs WK2	High RRS	ZNF101	0.00882	0.203	-6.03	0.201	0.841	0.903	5.12	5.13	NA	Higher at WK2
	ED vs WK2	High RRS	ADAR	-0.0181	-0.203	-6.03	-0.201	0.841	0.903	9.29	9.27	NA	Higher at ED
	ED vs WK2	High RRS	GSAP	0.0128	0.203	-6.03	0.201	0.841	0.903	4.44	4.45	NA	Higher at WK2
	ED vs WK2	High RRS	MAP3K6	-0.0215	-0.203	-6.03	-0.201	0.841	0.903	1.98	1.97	NA	Higher at ED
	ED vs WK2	High RRS	NCAPH2	0.0122	0.203	-6.03	0.201	0.841	0.903	3.68	3.69	NA	Higher at WK2
	ED vs WK2	High RRS	ENSG00000268903	-0.0247	-0.202	-6.03	-0.2	0.841	0.903	4.81	4.78	NA	Higher at ED
	ED vs WK2	High RRS	HEXIM1	0.0124	0.203	-6.03	0.2	0.841	0.903	5.41	5.42	NA	Higher at WK2
	ED vs WK2	High RRS	CDIN1	0.0164	0.202	-6.03	0.2	0.841	0.903	1.59	1.61	NA	Higher at WK2
	ED vs WK2	High RRS	MEI1	-0.016	-0.202	-6.03	-0.2	0.842	0.904	2.68	2.67	NA	Higher at ED
	ED vs WK2	High RRS	ENSG00000260774	-0.0171	-0.202	-6.03	-0.2	0.842	0.904	1.24	1.22	NA	Higher at ED
	ED vs WK2	High RRS	ENSG00000265625	-0.0166	-0.202	-6.03	-0.2	0.842	0.904	3.47	3.47	NA	Higher at ED
	ED vs WK2	High RRS	SP110	-0.0134	-0.202	-6.03	-0.199	0.842	0.904	7.74	7.72	NA	Higher at ED
	ED vs WK2	High RRS	MSANTD4	-0.0142	-0.202	-6.03	-0.199	0.842	0.904	3.28	3.27	NA	Higher at ED
	ED vs WK2	High RRS	NLGN3	-0.0207	-0.201	-6.03	-0.199	0.842	0.904	2.96	2.95	NA	Higher at ED
	ED vs WK2	High RRS	NFXL1	0.0147	0.201	-6.03	0.199	0.843	0.904	3.88	3.88	NA	Higher at WK2
	ED vs WK2	High RRS	MFSD5	0.0105	0.201	-6.03	0.198	0.843	0.904	3.46	3.47	NA	Higher at WK2
	ED vs WK2	High RRS	PGGHG	-0.022	-0.199	-6.03	-0.197	0.844	0.905	7.02	7	NA	Higher at ED
	ED vs WK2	High RRS	ENSG00000279620	0.0176	0.199	-6.03	0.197	0.844	0.905	2.1	2.11	NA	Higher at WK2
	ED vs WK2	High RRS	IRF2	-0.014	-0.199	-6.03	-0.197	0.844	0.905	7.01	7	NA	Higher at ED
	ED vs WK2	High RRS	LINC01176	0.0146	0.199	-6.03	0.197	0.844	0.905	2.83	2.85	NA	Higher at WK2
	ED vs WK2	High RRS	TAF6L	0.0163	0.199	-6.03	0.197	0.844	0.905	2.12	2.14	NA	Higher at WK2
	ED vs WK2	High RRS	MRPL45	-0.0164	-0.199	-6.03	-0.197	0.844	0.905	2.39	2.38	NA	Higher at ED
	ED vs WK2	High RRS	TMEM143	0.0189	0.199	-6.03	0.196	0.844	0.905	2.01	2.02	NA	Higher at WK2
	ED vs WK2	High RRS	FIZ1	0.0142	0.198	-6.03	0.196	0.844	0.905	2.5	2.51	NA	Higher at WK2
	ED vs WK2	High RRS	ENSG00000217455	0.0185	0.198	-6.03	0.196	0.845	0.905	1.27	1.3	NA	Higher at WK2
	ED vs WK2	High RRS	ZFP69	-0.0228	-0.197	-6.03	-0.196	0.845	0.905	1.29	1.27	NA	Higher at ED
	ED vs WK2	High RRS	TM7SF3	-0.0122	-0.197	-6.03	-0.196	0.845	0.905	3.86	3.84	NA	Higher at ED
	ED vs WK2	High RRS	DMAP1	0.011	0.197	-6.03	0.195	0.845	0.906	4.41	4.42	NA	Higher at WK2
	ED vs WK2	High RRS	ITM2A	-0.023	-0.197	-6.03	-0.195	0.846	0.906	3.4	3.38	NA	Higher at ED
	ED vs WK2	High RRS	RPL14P1	-0.0206	-0.197	-6.03	-0.195	0.846	0.906	2.25	2.25	NA	Higher at ED
	ED vs WK2	High RRS	RPL8	0.0163	0.197	-6.03	0.195	0.846	0.906	8.03	8.04	NA	Higher at WK2
	ED vs WK2	High RRS	USP9X	-0.014	-0.197	-6.03	-0.195	0.846	0.906	7.43	7.41	NA	Higher at ED
	ED vs WK2	High RRS	GLMP	0.0091	0.196	-6.03	0.194	0.846	0.906	3.19	3.19	NA	Higher at WK2
	ED vs WK2	High RRS	EEPD1	0.0171	0.196	-6.03	0.194	0.846	0.907	5.11	5.13	NA	Higher at WK2
	ED vs WK2	High RRS	ZNF850	-0.0254	-0.196	-6.03	-0.194	0.846	0.907	1.64	1.61	NA	Higher at ED
	ED vs WK2	High RRS	MNAT1	-0.0187	-0.196	-6.03	-0.193	0.847	0.907	1.89	1.87	NA	Higher at ED
	ED vs WK2	High RRS	ECPAS	-0.00888	-0.195	-6.03	-0.193	0.847	0.907	5.39	5.39	NA	Higher at ED
	ED vs WK2	High RRS	IFT46	-0.0198	-0.195	-6.03	-0.193	0.847	0.907	1.39	1.37	NA	Higher at ED
	ED vs WK2	High RRS	MMAA	-0.0179	-0.195	-6.03	-0.193	0.847	0.907	2.19	2.18	NA	Higher at ED
	ED vs WK2	High RRS	ACTBP4	0.0202	0.195	-6.03	0.193	0.847	0.907	1.56	1.59	NA	Higher at WK2
	ED vs WK2	High RRS	ZBTB44	-0.0111	-0.195	-6.03	-0.193	0.847	0.907	6.24	6.23	NA	Higher at ED
	ED vs WK2	High RRS	FAM182A	0.0226	0.195	-6.03	0.193	0.847	0.907	2.29	2.31	NA	Higher at WK2
	ED vs WK2	High RRS	EIF3F	-0.0103	-0.194	-6.03	-0.192	0.847	0.907	6.46	6.45	NA	Higher at ED
	ED vs WK2	High RRS	KIF1C	0.01	0.194	-6.03	0.192	0.848	0.907	4.83	4.84	NA	Higher at WK2
	ED vs WK2	High RRS	APOL2	0.0135	0.194	-6.03	0.192	0.848	0.907	5.82	5.84	NA	Higher at WK2
	ED vs WK2	High RRS	ELP6	-0.0166	-0.194	-6.03	-0.192	0.848	0.907	2.15	2.13	NA	Higher at ED
	ED vs WK2	High RRS	CES2	-0.00745	-0.194	-6.03	-0.192	0.848	0.908	4.77	4.76	NA	Higher at ED
	ED vs WK2	High RRS	SETDB1	0.00882	0.193	-6.03	0.191	0.848	0.908	4.97	4.98	NA	Higher at WK2
	ED vs WK2	High RRS	SLC30A4	-0.0161	-0.193	-6.03	-0.191	0.849	0.908	2	1.99	NA	Higher at ED
	ED vs WK2	High RRS	C11orf21	0.01	0.193	-6.03	0.191	0.849	0.908	5.89	5.91	NA	Higher at WK2
	ED vs WK2	High RRS	KMT5A	0.00924	0.193	-6.03	0.191	0.849	0.908	3.66	3.67	NA	Higher at WK2
	ED vs WK2	High RRS	ICE2	0.0123	0.193	-6.03	0.19	0.849	0.908	4.55	4.57	NA	Higher at WK2
	ED vs WK2	High RRS	MAML3	-0.0167	-0.192	-6.03	-0.19	0.849	0.908	5.78	5.75	NA	Higher at ED
	ED vs WK2	High RRS	TIMM17B	-0.0138	-0.192	-6.03	-0.19	0.849	0.908	3.26	3.25	NA	Higher at ED
	ED vs WK2	High RRS	SDF2L1	0.0197	0.192	-6.03	0.19	0.849	0.908	2.2	2.23	NA	Higher at WK2
	ED vs WK2	High RRS	PPP1R7	0.00779	0.191	-6.03	0.189	0.85	0.909	3.93	3.94	NA	Higher at WK2
	ED vs WK2	High RRS	NSUN6	-0.0123	-0.191	-6.03	-0.189	0.85	0.909	2.91	2.9	NA	Higher at ED
	ED vs WK2	High RRS	DENND4C	-0.00834	-0.191	-6.03	-0.189	0.85	0.909	5.39	5.38	NA	Higher at ED
	ED vs WK2	High RRS	MTCL2	0.0174	0.19	-6.03	0.188	0.851	0.91	4.21	4.23	NA	Higher at WK2
	ED vs WK2	High RRS	MTO1	0.0105	0.19	-6.03	0.188	0.851	0.91	4.23	4.24	NA	Higher at WK2
	ED vs WK2	High RRS	ZNF551	0.0133	0.19	-6.03	0.188	0.851	0.91	3.21	3.23	NA	Higher at WK2
	ED vs WK2	High RRS	COL9A2	0.0237	0.19	-6.03	0.188	0.851	0.91	2.47	2.49	NA	Higher at WK2
	ED vs WK2	High RRS	ENSG00000269940	-0.0188	-0.189	-6.03	-0.188	0.851	0.91	2.18	2.16	NA	Higher at ED
	ED vs WK2	High RRS	ENSG00000301754	0.021	0.189	-6.03	0.188	0.851	0.91	1.37	1.39	NA	Higher at WK2
	ED vs WK2	High RRS	ZFHX3	-0.0168	-0.189	-6.03	-0.187	0.851	0.91	4.66	4.65	NA	Higher at ED
	ED vs WK2	High RRS	ENSG00000279495	-0.0159	-0.189	-6.03	-0.187	0.852	0.91	1.35	1.33	NA	Higher at ED
	ED vs WK2	High RRS	CATSPERG	0.015	0.188	-6.03	0.187	0.852	0.91	1.88	1.88	NA	Higher at WK2
	ED vs WK2	High RRS	MTRR	-0.0115	-0.188	-6.03	-0.186	0.852	0.91	3.59	3.58	NA	Higher at ED
	ED vs WK2	High RRS	PNPT1	0.017	0.189	-6.03	0.187	0.852	0.91	2.77	2.8	NA	Higher at WK2
	ED vs WK2	High RRS	TRBV5.1	0.0163	0.189	-6.03	0.187	0.852	0.91	1.32	1.35	NA	Higher at WK2
	ED vs WK2	High RRS	ZNF548	-0.0117	-0.189	-6.03	-0.187	0.852	0.91	3.72	3.71	NA	Higher at ED
	ED vs WK2	High RRS	POLR2H	0.0168	0.188	-6.03	0.186	0.853	0.911	2.51	2.52	NA	Higher at WK2
	ED vs WK2	High RRS	APTX	-0.0111	-0.188	-6.03	-0.186	0.853	0.911	3.75	3.74	NA	Higher at ED
	ED vs WK2	High RRS	TIGD5	0.0177	0.187	-6.03	0.185	0.853	0.911	2.68	2.7	NA	Higher at WK2
	ED vs WK2	High RRS	SLC35A3	0.0109	0.186	-6.03	0.184	0.854	0.911	4.41	4.42	NA	Higher at WK2
	ED vs WK2	High RRS	SECTM1	0.0177	0.186	-6.03	0.184	0.854	0.912	7.06	7.08	NA	Higher at WK2
	ED vs WK2	High RRS	ZNF880	-0.0187	-0.186	-6.03	-0.184	0.854	0.912	1.97	1.95	NA	Higher at ED
	ED vs WK2	High RRS	DCAF10	-0.0131	-0.186	-6.03	-0.184	0.854	0.912	5.02	5.01	NA	Higher at ED
	ED vs WK2	High RRS	NME3	0.0179	0.186	-6.03	0.184	0.854	0.912	2.32	2.34	NA	Higher at WK2
	ED vs WK2	High RRS	MED26	0.00944	0.185	-6.03	0.183	0.854	0.912	3.55	3.56	NA	Higher at WK2
	ED vs WK2	High RRS	ATP9A	0.0336	0.185	-6.03	0.183	0.855	0.912	2.36	2.43	NA	Higher at WK2
	ED vs WK2	High RRS	ELMO2	-0.0131	-0.185	-6.03	-0.183	0.855	0.912	5.13	5.12	NA	Higher at ED
	ED vs WK2	High RRS	NRF1	0.00804	0.185	-6.03	0.183	0.855	0.912	4.28	4.29	NA	Higher at WK2
	ED vs WK2	High RRS	RDH14	-0.0209	-0.185	-6.04	-0.183	0.855	0.912	1.89	1.87	NA	Higher at ED
	ED vs WK2	High RRS	ZNF286A	-0.0162	-0.184	-6.03	-0.182	0.855	0.912	2.87	2.88	NA	Higher at ED
	ED vs WK2	High RRS	COL4A3	0.0225	0.184	-6.03	0.182	0.855	0.913	1.32	1.39	NA	Higher at WK2
	ED vs WK2	High RRS	PSMD9	0.0113	0.184	-6.04	0.182	0.856	0.913	4.11	4.13	NA	Higher at WK2
	ED vs WK2	High RRS	NSD1	-0.00966	-0.183	-6.04	-0.182	0.856	0.913	7.29	7.28	NA	Higher at ED
	ED vs WK2	High RRS	PITPNB	0.00853	0.184	-6.04	0.182	0.856	0.913	4.65	4.66	NA	Higher at WK2
	ED vs WK2	High RRS	MRPL17	-0.0153	-0.183	-6.04	-0.181	0.856	0.913	2.74	2.73	NA	Higher at ED
	ED vs WK2	High RRS	PTOV1.AS2	-0.0202	-0.183	-6.04	-0.181	0.856	0.913	1.92	1.9	NA	Higher at ED
	ED vs WK2	High RRS	DLAT	0.0131	0.182	-6.04	0.18	0.857	0.914	3.5	3.52	NA	Higher at WK2
	ED vs WK2	High RRS	EIF2B3	-0.0162	-0.182	-6.04	-0.18	0.857	0.914	2.13	2.11	NA	Higher at ED
	ED vs WK2	High RRS	FLVCR1.DT	0.0186	0.181	-6.04	0.18	0.858	0.914	1.65	1.66	NA	Higher at WK2
	ED vs WK2	High RRS	ASH1L	-0.00695	-0.18	-6.04	-0.179	0.858	0.914	7.44	7.43	NA	Higher at ED
	ED vs WK2	High RRS	NSMCE2	-0.0196	-0.18	-6.04	-0.179	0.858	0.914	1.55	1.53	NA	Higher at ED
	ED vs WK2	High RRS	PRKACA	-0.0167	-0.181	-6.04	-0.179	0.858	0.914	6.71	6.69	NA	Higher at ED
	ED vs WK2	High RRS	ARFRP1	0.0113	0.181	-6.04	0.179	0.858	0.914	4.82	4.83	NA	Higher at WK2
	ED vs WK2	High RRS	ENSG00000266918	0.0142	0.181	-6.04	0.179	0.858	0.914	2.39	2.46	NA	Higher at WK2
	ED vs WK2	High RRS	LINC01001	-0.02	-0.181	-6.04	-0.179	0.858	0.914	6.87	6.84	NA	Higher at ED
	ED vs WK2	High RRS	SMC2	0.0184	0.181	-6.04	0.179	0.858	0.914	2.64	2.66	NA	Higher at WK2
	ED vs WK2	High RRS	DCAF15	-0.00895	-0.18	-6.04	-0.178	0.858	0.914	4.77	4.76	NA	Higher at ED
	ED vs WK2	High RRS	DDX52	-0.00853	-0.18	-6.04	-0.179	0.858	0.914	3.93	3.92	NA	Higher at ED
	ED vs WK2	High RRS	ENSG00000288349	-0.0402	-0.181	-6.04	-0.178	0.858	0.914	1.55	1.64	NA	Higher at ED
	ED vs WK2	High RRS	PPP1R3F	0.0141	0.18	-6.04	0.178	0.859	0.914	3.36	3.38	NA	Higher at WK2
	ED vs WK2	High RRS	TENT4B	-0.00959	-0.18	-6.04	-0.178	0.859	0.914	4.47	4.46	NA	Higher at ED
	ED vs WK2	High RRS	TEX264	0.0108	0.18	-6.04	0.178	0.859	0.914	4.25	4.26	NA	Higher at WK2
	ED vs WK2	High RRS	BMPR1A	0.0165	0.18	-6.04	0.178	0.859	0.914	2.35	2.38	NA	Higher at WK2
	ED vs WK2	High RRS	SLC35B1	-0.0101	-0.18	-6.04	-0.178	0.859	0.914	3.14	3.13	NA	Higher at ED
	ED vs WK2	High RRS	TMEM258	0.0177	0.179	-6.04	0.178	0.859	0.915	3.14	3.16	NA	Higher at WK2
	ED vs WK2	High RRS	AMPD2	-0.013	-0.179	-6.04	-0.177	0.859	0.915	7.33	7.31	NA	Higher at ED
	ED vs WK2	High RRS	LRRC61	0.0172	0.179	-6.04	0.177	0.859	0.915	1.27	1.28	NA	Higher at WK2
	ED vs WK2	High RRS	ARFIP2	0.00883	0.178	-6.04	0.177	0.86	0.915	3.28	3.28	NA	Higher at WK2
	ED vs WK2	High RRS	ARID5A	0.0137	0.177	-6.04	0.176	0.86	0.915	5.61	5.62	NA	Higher at WK2
	ED vs WK2	High RRS	FAM98B	-0.0119	-0.178	-6.04	-0.177	0.86	0.915	3.45	3.44	NA	Higher at ED
	ED vs WK2	High RRS	POLR3GL	-0.0138	-0.178	-6.04	-0.176	0.86	0.915	3.11	3.1	NA	Higher at ED
	ED vs WK2	High RRS	POP5	0.0211	0.178	-6.04	0.176	0.86	0.915	2.23	2.25	NA	Higher at WK2
	ED vs WK2	High RRS	PRKCH.AS1	-0.0174	-0.178	-6.04	-0.176	0.86	0.915	2.37	2.36	NA	Higher at ED
	ED vs WK2	High RRS	RPL23AP42	0.0145	0.179	-6.04	0.177	0.86	0.915	5.13	5.14	NA	Higher at WK2
	ED vs WK2	High RRS	SCO2	-0.0122	-0.179	-6.04	-0.177	0.859	0.915	2.84	2.82	NA	Higher at ED
	ED vs WK2	High RRS	VPS39	0.00959	0.179	-6.04	0.177	0.86	0.915	5.94	5.95	NA	Higher at WK2
	ED vs WK2	High RRS	FCGR1A	-0.0227	-0.178	-6.04	-0.176	0.86	0.915	4	3.97	NA	Higher at ED
	ED vs WK2	High RRS	BCL7C	0.0154	0.177	-6.04	0.175	0.861	0.916	3	3.02	NA	Higher at WK2
	ED vs WK2	High RRS	DOP1A	-0.00688	-0.177	-6.04	-0.175	0.861	0.916	4.67	4.66	NA	Higher at ED
	ED vs WK2	High RRS	RALGAPA1	0.00891	0.177	-6.04	0.175	0.861	0.916	5.39	5.4	NA	Higher at WK2
	ED vs WK2	High RRS	TTC5	-0.0107	-0.177	-6.04	-0.175	0.861	0.916	3.75	3.74	NA	Higher at ED
	ED vs WK2	High RRS	ENSG00000287265	-0.0136	-0.176	-6.04	-0.174	0.861	0.916	2.61	2.6	NA	Higher at ED
	ED vs WK2	High RRS	ENSG00000271204	0.0115	0.175	-6.04	0.174	0.862	0.916	4.77	4.78	NA	Higher at WK2
	ED vs WK2	High RRS	SLC38A6	-0.0195	-0.176	-6.04	-0.174	0.862	0.916	2.06	2.04	NA	Higher at ED
	ED vs WK2	High RRS	SON	0.00817	0.175	-6.04	0.174	0.862	0.916	8.47	8.47	NA	Higher at WK2
	ED vs WK2	High RRS	RPL13	0.0164	0.175	-6.04	0.174	0.862	0.916	9.04	9.05	NA	Higher at WK2
	ED vs WK2	High RRS	ZPR1	0.00835	0.175	-6.04	0.173	0.863	0.917	3.92	3.92	NA	Higher at WK2
	ED vs WK2	High RRS	ENSG00000263620	0.0239	0.174	-6.04	0.173	0.863	0.917	1.91	1.93	NA	Higher at WK2
	ED vs WK2	High RRS	RGL1	-0.0132	-0.174	-6.04	-0.172	0.863	0.917	1.83	1.81	NA	Higher at ED
	ED vs WK2	High RRS	MCRIP2	0.0188	0.174	-6.04	0.172	0.863	0.917	2.16	2.19	NA	Higher at WK2
	ED vs WK2	High RRS	SNRPB	-0.00734	-0.174	-6.04	-0.172	0.863	0.917	4.92	4.91	NA	Higher at ED
	ED vs WK2	High RRS	ANPEP	0.0199	0.174	-6.04	0.172	0.864	0.917	7.66	7.66	NA	Higher at WK2
	ED vs WK2	High RRS	SNHG4	0.0193	0.173	-6.04	0.172	0.864	0.917	1.6	1.61	NA	Higher at WK2
	ED vs WK2	High RRS	TMEM62	-0.0134	-0.173	-6.04	-0.172	0.864	0.917	2.82	2.81	NA	Higher at ED
	ED vs WK2	High RRS	TRIOBP	-0.00944	-0.173	-6.04	-0.171	0.864	0.917	6.49	6.48	NA	Higher at ED
	ED vs WK2	High RRS	ACTMAP	-0.0121	-0.173	-6.04	-0.171	0.864	0.918	2.69	2.68	NA	Higher at ED
	ED vs WK2	High RRS	ENSG00000296912	0.0223	0.171	-6.04	0.17	0.865	0.919	5.57	5.59	NA	Higher at WK2
	ED vs WK2	High RRS	CRADD	0.0146	0.172	-6.04	0.17	0.865	0.919	2.03	2.05	NA	Higher at WK2
	ED vs WK2	High RRS	HMGN1	0.00949	0.172	-6.04	0.17	0.865	0.919	5.55	5.56	NA	Higher at WK2
	ED vs WK2	High RRS	MEF2C.AS1	-0.0144	-0.171	-6.04	-0.17	0.865	0.919	2.28	2.27	NA	Higher at ED
	ED vs WK2	High RRS	DFFB	0.0108	0.171	-6.04	0.169	0.866	0.919	2.92	2.93	NA	Higher at WK2
	ED vs WK2	High RRS	MRPL14	-0.0168	-0.17	-6.04	-0.169	0.866	0.919	1.64	1.62	NA	Higher at ED
	ED vs WK2	High RRS	ADRB2	0.0159	0.171	-6.04	0.169	0.866	0.919	4.34	4.36	NA	Higher at WK2
	ED vs WK2	High RRS	MRPL57	0.014	0.17	-6.04	0.169	0.866	0.919	2.97	2.98	NA	Higher at WK2
	ED vs WK2	High RRS	MSH6	0.00738	0.171	-6.04	0.169	0.866	0.919	4.83	4.84	NA	Higher at WK2
	ED vs WK2	High RRS	APH1A	-0.00713	-0.17	-6.04	-0.168	0.866	0.919	5.45	5.45	NA	Higher at ED
	ED vs WK2	High RRS	ARNT	-0.00945	-0.17	-6.04	-0.169	0.866	0.919	5.77	5.76	NA	Higher at ED
	ED vs WK2	High RRS	CCDC17	-0.0147	-0.17	-6.04	-0.169	0.866	0.919	2.9	2.89	NA	Higher at ED
	ED vs WK2	High RRS	DHX32	0.0114	0.171	-6.04	0.169	0.866	0.919	2.13	2.14	NA	Higher at WK2
	ED vs WK2	High RRS	ENSG00000272449	-0.0141	-0.17	-6.04	-0.168	0.866	0.919	2.66	2.63	NA	Higher at ED
	ED vs WK2	High RRS	YEATS4	-0.0197	-0.17	-6.04	-0.168	0.866	0.919	1.45	1.45	NA	Higher at ED
	ED vs WK2	High RRS	CMTM7	0.00918	0.17	-6.04	0.168	0.867	0.919	4.81	4.82	NA	Higher at WK2
	ED vs WK2	High RRS	USP53	0.00968	0.17	-6.04	0.168	0.866	0.919	4.01	4.02	NA	Higher at WK2
	ED vs WK2	High RRS	ZSCAN9	-0.0131	-0.169	-6.04	-0.168	0.867	0.919	2.17	2.16	NA	Higher at ED
	ED vs WK2	High RRS	LINC00174	0.0133	0.169	-6.04	0.168	0.867	0.919	3.9	3.91	NA	Higher at WK2
	ED vs WK2	High RRS	ZNF621	0.00922	0.169	-6.04	0.167	0.867	0.919	4.72	4.73	NA	Higher at WK2
	ED vs WK2	High RRS	DDX55	0.00914	0.169	-6.04	0.167	0.867	0.919	3.66	3.67	NA	Higher at WK2
	ED vs WK2	High RRS	PADI2	-0.0229	-0.169	-6.04	-0.167	0.867	0.92	7.23	7.17	NA	Higher at ED
	ED vs WK2	High RRS	ALDH3B1	-0.0114	-0.168	-6.04	-0.167	0.868	0.92	4.88	4.87	NA	Higher at ED
	ED vs WK2	High RRS	SCAP	-0.0102	-0.168	-6.04	-0.166	0.868	0.92	6.16	6.15	NA	Higher at ED
	ED vs WK2	High RRS	GCH1	-0.0148	-0.168	-6.04	-0.166	0.868	0.92	4.45	4.44	NA	Higher at ED
	ED vs WK2	High RRS	CELF1	0.00619	0.168	-6.04	0.166	0.868	0.92	7.36	7.37	NA	Higher at WK2
	ED vs WK2	High RRS	CMPK1	-0.0134	-0.167	-6.04	-0.166	0.868	0.92	5.21	5.2	NA	Higher at ED
	ED vs WK2	High RRS	FOXO1	-0.00772	-0.167	-6.04	-0.165	0.869	0.921	6.23	6.22	NA	Higher at ED
	ED vs WK2	High RRS	HELZ2	0.017	0.167	-6.04	0.165	0.869	0.921	7.07	7.08	NA	Higher at WK2
	ED vs WK2	High RRS	DLG1	0.00783	0.166	-6.04	0.164	0.87	0.921	4.98	4.99	NA	Higher at WK2
	ED vs WK2	High RRS	FLII	-0.0118	-0.166	-6.04	-0.164	0.869	0.921	7.32	7.3	NA	Higher at ED
	ED vs WK2	High RRS	GTF2H4	-0.0148	-0.166	-6.04	-0.164	0.869	0.921	2.13	2.12	NA	Higher at ED
	ED vs WK2	High RRS	HSPA5	-0.011	-0.166	-6.04	-0.164	0.87	0.921	6.55	6.54	NA	Higher at ED
	ED vs WK2	High RRS	PAM16	0.0127	0.166	-6.04	0.164	0.87	0.921	2.42	2.43	NA	Higher at WK2
	ED vs WK2	High RRS	PSMB5	-0.0154	-0.165	-6.04	-0.164	0.87	0.921	2.55	2.54	NA	Higher at ED
	ED vs WK2	High RRS	SDF4	0.00639	0.166	-6.04	0.164	0.87	0.921	6.13	6.14	NA	Higher at WK2
	ED vs WK2	High RRS	TIMM23B	0.0128	0.166	-6.04	0.165	0.869	0.921	3.26	3.27	NA	Higher at WK2
	ED vs WK2	High RRS	ZNF524	0.00943	0.166	-6.04	0.165	0.869	0.921	3.15	3.16	NA	Higher at WK2
	ED vs WK2	High RRS	CENPX	0.0195	0.164	-6.04	0.164	0.87	0.921	1.31	1.33	NA	Higher at WK2
	ED vs WK2	High RRS	KIF21B	0.0111	0.165	-6.04	0.164	0.87	0.921	7.66	7.67	NA	Higher at WK2
	ED vs WK2	High RRS	MADCAM1	0.0183	0.165	-6.04	0.164	0.87	0.921	1.46	1.45	NA	Higher at WK2
	ED vs WK2	High RRS	FKRP	-0.00978	-0.165	-6.04	-0.163	0.871	0.921	3.49	3.47	NA	Higher at ED
	ED vs WK2	High RRS	CHMP4A	0.00903	0.164	-6.04	0.163	0.871	0.922	4.1	4.11	NA	Higher at WK2
	ED vs WK2	High RRS	MANF	0.0136	0.164	-6.04	0.163	0.871	0.922	2.94	2.96	NA	Higher at WK2
	ED vs WK2	High RRS	TRAV8.2	-0.0172	-0.164	-6.04	-0.162	0.871	0.922	1.19	1.17	NA	Higher at ED
	ED vs WK2	High RRS	NCR1	0.0194	0.164	-6.04	0.162	0.871	0.922	2.61	2.63	NA	Higher at WK2
	ED vs WK2	High RRS	PUSL1	-0.0142	-0.163	-6.04	-0.162	0.872	0.922	2.15	2.13	NA	Higher at ED
	ED vs WK2	High RRS	C4orf46	-0.0218	-0.162	-6.04	-0.161	0.872	0.922	1.42	1.39	NA	Higher at ED
	ED vs WK2	High RRS	EI24	0.01	0.163	-6.04	0.161	0.872	0.922	3.17	3.19	NA	Higher at WK2
	ED vs WK2	High RRS	KMT2E	0.0102	0.162	-6.04	0.161	0.872	0.922	7.84	7.85	NA	Higher at WK2
	ED vs WK2	High RRS	NUDCD2	-0.014	-0.163	-6.04	-0.161	0.872	0.922	2.35	2.34	NA	Higher at ED
	ED vs WK2	High RRS	TFIP11	-0.0101	-0.163	-6.04	-0.161	0.872	0.922	5	4.99	NA	Higher at ED
	ED vs WK2	High RRS	ENSG00000245025	-0.012	-0.163	-6.04	-0.161	0.872	0.922	3.32	3.31	NA	Higher at ED
	ED vs WK2	High RRS	CHD1L	-0.00995	-0.162	-6.04	-0.16	0.873	0.923	3.44	3.43	NA	Higher at ED
	ED vs WK2	High RRS	RALY.AS1	-0.0153	-0.162	-6.04	-0.16	0.873	0.923	2.11	2.1	NA	Higher at ED
	ED vs WK2	High RRS	TMEM14B	-0.0143	-0.162	-6.04	-0.16	0.873	0.923	2.97	2.94	NA	Higher at ED
	ED vs WK2	High RRS	PPIL1	0.0148	0.161	-6.04	0.16	0.873	0.923	1.33	1.35	NA	Higher at WK2
	ED vs WK2	High RRS	SLC29A3	-0.0101	-0.162	-6.04	-0.16	0.873	0.923	2.63	2.62	NA	Higher at ED
	ED vs WK2	High RRS	CD19	0.0167	0.162	-6.04	0.16	0.873	0.923	2.26	2.33	NA	Higher at WK2
	ED vs WK2	High RRS	GNGT2	0.0255	0.162	-6.04	0.16	0.873	0.923	1.12	1.13	NA	Higher at WK2
	ED vs WK2	High RRS	LINC01772	0.0108	0.161	-6.04	0.16	0.873	0.923	3.04	3.06	NA	Higher at WK2
	ED vs WK2	High RRS	FIRRM	-0.0139	-0.161	-6.04	-0.159	0.873	0.923	2.31	2.29	NA	Higher at ED
	ED vs WK2	High RRS	HLA.L	0.0198	0.161	-6.04	0.159	0.874	0.923	1.69	1.75	NA	Higher at WK2
	ED vs WK2	High RRS	MRPL9	0.0105	0.16	-6.04	0.159	0.874	0.923	2.85	2.87	NA	Higher at WK2
	ED vs WK2	High RRS	TPPP	0.0233	0.16	-6.04	0.159	0.874	0.923	1.96	1.99	NA	Higher at WK2
	ED vs WK2	High RRS	DCLRE1A	-0.0188	-0.159	-6.04	-0.158	0.874	0.923	1.67	1.65	NA	Higher at ED
	ED vs WK2	High RRS	RTN2	0.0155	0.16	-6.04	0.158	0.874	0.923	2.34	2.38	NA	Higher at WK2
	ED vs WK2	High RRS	TMEM80	-0.0107	-0.16	-6.04	-0.158	0.874	0.923	3.48	3.46	NA	Higher at ED
	ED vs WK2	High RRS	PRPSAP1	-0.00859	-0.159	-6.04	-0.158	0.875	0.924	3.61	3.61	NA	Higher at ED
	ED vs WK2	High RRS	BRCA2	-0.0203	-0.158	-6.04	-0.157	0.875	0.924	2.09	2.07	NA	Higher at ED
	ED vs WK2	High RRS	BTG1.DT	0.0154	0.159	-6.04	0.157	0.875	0.924	2.17	2.18	NA	Higher at WK2
	ED vs WK2	High RRS	TRMT11	-0.0149	-0.159	-6.04	-0.157	0.875	0.924	2.06	2.06	NA	Higher at ED
	ED vs WK2	High RRS	DUSP11	-0.00864	-0.158	-6.04	-0.157	0.875	0.924	4.21	4.2	NA	Higher at ED
	ED vs WK2	High RRS	EIF4EBP3	0.0208	0.157	-6.04	0.156	0.876	0.924	1.49	1.51	NA	Higher at WK2
	ED vs WK2	High RRS	ENSG00000305148	-0.0172	-0.158	-6.04	-0.156	0.876	0.924	4.53	4.54	NA	Higher at ED
	ED vs WK2	High RRS	MLH1	-0.00923	-0.158	-6.04	-0.157	0.876	0.924	3.8	3.79	NA	Higher at ED
	ED vs WK2	High RRS	RNF227	0.0147	0.158	-6.04	0.157	0.876	0.924	1.43	1.45	NA	Higher at WK2
	ED vs WK2	High RRS	ZNHIT2	0.0122	0.158	-6.04	0.156	0.876	0.924	1.82	1.84	NA	Higher at WK2
	ED vs WK2	High RRS	ANKAR	0.0129	0.158	-6.04	0.156	0.876	0.924	2.16	2.17	NA	Higher at WK2
	ED vs WK2	High RRS	SNHG22	-0.0149	-0.158	-6.04	-0.156	0.876	0.924	6.07	6.05	NA	Higher at ED
	ED vs WK2	High RRS	SIPA1	-0.0118	-0.158	-6.04	-0.156	0.876	0.924	7.31	7.3	NA	Higher at ED
	ED vs WK2	High RRS	E4F1	0.00955	0.157	-6.04	0.156	0.876	0.924	4.23	4.24	NA	Higher at WK2
	ED vs WK2	High RRS	CPT1B	-0.0219	-0.157	-6.04	-0.155	0.877	0.924	2.38	2.33	NA	Higher at ED
	ED vs WK2	High RRS	ENSG00000256029	-0.0202	-0.157	-6.04	-0.155	0.876	0.924	1.25	1.21	NA	Higher at ED
	ED vs WK2	High RRS	LINC03112	-0.0121	-0.157	-6.04	-0.155	0.877	0.924	2.58	2.57	NA	Higher at ED
	ED vs WK2	High RRS	NBPF20	0.016	0.156	-6.04	0.155	0.877	0.924	1.3	1.33	NA	Higher at WK2
	ED vs WK2	High RRS	NBR2	-0.00936	-0.157	-6.04	-0.155	0.877	0.924	3.22	3.21	NA	Higher at ED
	ED vs WK2	High RRS	RBM26.AS1	0.0182	0.156	-6.04	0.155	0.877	0.924	1.24	1.25	NA	Higher at WK2
	ED vs WK2	High RRS	SLC25A15	-0.0133	-0.156	-6.04	-0.155	0.877	0.924	1.93	1.91	NA	Higher at ED
	ED vs WK2	High RRS	SLC35A4	-0.0197	-0.157	-6.04	-0.155	0.877	0.924	4.15	4.12	NA	Higher at ED
	ED vs WK2	High RRS	UCP3	-0.0156	-0.157	-6.04	-0.155	0.877	0.924	1.38	1.36	NA	Higher at ED
	ED vs WK2	High RRS	ZNF846	-0.0118	-0.157	-6.04	-0.155	0.877	0.924	2.13	2.12	NA	Higher at ED
	ED vs WK2	High RRS	ZMYND19	0.0179	0.155	-6.04	0.155	0.877	0.925	1.41	1.42	NA	Higher at WK2
	ED vs WK2	High RRS	H2BC13	0.0284	0.156	-6.04	0.154	0.877	0.925	1.6	1.62	NA	Higher at WK2
	ED vs WK2	High RRS	ZNF619	0.0069	0.156	-6.04	0.154	0.877	0.925	3.71	3.72	NA	Higher at WK2
	ED vs WK2	High RRS	CHKB	-0.0117	-0.155	-6.04	-0.153	0.878	0.926	4.28	4.27	NA	Higher at ED
	ED vs WK2	High RRS	DRG1	0.00708	0.154	-6.04	0.153	0.879	0.926	3.11	3.11	NA	Higher at WK2
	ED vs WK2	High RRS	ENSG00000258634	0.0104	0.154	-6.04	0.153	0.879	0.926	2.8	2.81	NA	Higher at WK2
	ED vs WK2	High RRS	HLA.E	-0.00986	-0.154	-6.04	-0.153	0.879	0.926	10.9	10.9	NA	Higher at ED
	ED vs WK2	High RRS	PNN	0.00724	0.154	-6.04	0.152	0.879	0.926	6.03	6.04	NA	Higher at WK2
	ED vs WK2	High RRS	VPS37C	0.013	0.154	-6.04	0.152	0.879	0.926	4.58	4.59	NA	Higher at WK2
	ED vs WK2	High RRS	COTL1	-0.0101	-0.154	-6.04	-0.152	0.879	0.926	9.17	9.16	NA	Higher at ED
	ED vs WK2	High RRS	ATPAF1	0.00748	0.154	-6.04	0.152	0.879	0.926	3.43	3.43	NA	Higher at WK2
	ED vs WK2	High RRS	AAMP	0.00864	0.152	-6.04	0.152	0.879	0.926	4.41	4.42	NA	Higher at WK2
	ED vs WK2	High RRS	LINC01727	0.0182	0.153	-6.04	0.152	0.88	0.926	1.26	1.3	NA	Higher at WK2
	ED vs WK2	High RRS	ZNF627	-0.0168	-0.152	-6.04	-0.151	0.88	0.926	1.82	1.8	NA	Higher at ED
	ED vs WK2	High RRS	CCNL2	0.00723	0.153	-6.04	0.151	0.88	0.926	6.15	6.16	NA	Higher at WK2
	ED vs WK2	High RRS	SLTM	-0.00806	-0.153	-6.04	-0.151	0.88	0.926	6.07	6.07	NA	Higher at ED
	ED vs WK2	High RRS	COG6	-0.0147	-0.152	-6.04	-0.151	0.88	0.926	2.68	2.67	NA	Higher at ED
	ED vs WK2	High RRS	MRPL27	0.0127	0.152	-6.04	0.15	0.88	0.927	2.45	2.47	NA	Higher at WK2
	ED vs WK2	High RRS	PRPF39	-0.0118	-0.152	-6.04	-0.15	0.88	0.927	3.47	3.46	NA	Higher at ED
	ED vs WK2	High RRS	PSPC1	0.0068	0.152	-6.04	0.15	0.88	0.927	5.69	5.7	NA	Higher at WK2
	ED vs WK2	High RRS	ABT1	-0.00878	-0.151	-6.04	-0.15	0.881	0.927	4.09	4.09	NA	Higher at ED
	ED vs WK2	High RRS	ENSG00000269653	0.0144	0.151	-6.04	0.15	0.881	0.927	1.22	1.25	NA	Higher at WK2
	ED vs WK2	High RRS	MRPL28	0.00802	0.151	-6.04	0.149	0.881	0.927	3.87	3.88	NA	Higher at WK2
	ED vs WK2	High RRS	QRSL1	-0.0103	-0.151	-6.04	-0.149	0.881	0.927	3.19	3.19	NA	Higher at ED
	ED vs WK2	High RRS	MED27	-0.00879	-0.15	-6.04	-0.149	0.882	0.927	2.95	2.94	NA	Higher at ED
	ED vs WK2	High RRS	RFT1	0.00803	0.15	-6.04	0.149	0.882	0.927	4.07	4.07	NA	Higher at WK2
	ED vs WK2	High RRS	FICD	0.00835	0.15	-6.04	0.149	0.882	0.928	2.52	2.53	NA	Higher at WK2
	ED vs WK2	High RRS	GK5	0.0113	0.15	-6.04	0.149	0.882	0.928	4.16	4.18	NA	Higher at WK2
	ED vs WK2	High RRS	ACYP1	-0.0117	-0.15	-6.04	-0.148	0.882	0.928	1.27	1.24	NA	Higher at ED
	ED vs WK2	High RRS	ENSG00000278948	0.0111	0.15	-6.04	0.148	0.882	0.928	1.52	1.53	NA	Higher at WK2
	ED vs WK2	High RRS	NT5C	-0.00947	-0.149	-6.04	-0.148	0.883	0.928	3.09	3.08	NA	Higher at ED
	ED vs WK2	High RRS	AKAP7	0.015	0.149	-6.04	0.147	0.883	0.928	2.05	2.08	NA	Higher at WK2
	ED vs WK2	High RRS	IGFBP7	-0.0213	-0.148	-6.04	-0.147	0.883	0.928	1.96	1.94	NA	Higher at ED
	ED vs WK2	High RRS	SH3KBP1	0.00927	0.148	-6.04	0.146	0.884	0.929	7.5	7.51	NA	Higher at WK2
	ED vs WK2	High RRS	BBC3	0.0129	0.147	-6.04	0.146	0.884	0.929	3.87	3.89	NA	Higher at WK2
	ED vs WK2	High RRS	NASP	-0.00673	-0.147	-6.04	-0.146	0.884	0.929	4.94	4.93	NA	Higher at ED
	ED vs WK2	High RRS	RPL10A	-0.0143	-0.147	-6.04	-0.146	0.884	0.929	6.89	6.87	NA	Higher at ED
	ED vs WK2	High RRS	TRIM37	0.00862	0.148	-6.04	0.146	0.884	0.929	3.72	3.73	NA	Higher at WK2
	ED vs WK2	High RRS	HNRNPK	-0.0093	-0.147	-6.04	-0.145	0.884	0.929	8.12	8.1	NA	Higher at ED
	ED vs WK2	High RRS	PIGH	0.0113	0.146	-6.04	0.145	0.885	0.929	1.99	2.01	NA	Higher at WK2
	ED vs WK2	High RRS	TFB1M	0.0117	0.146	-6.04	0.145	0.885	0.93	2.52	2.54	NA	Higher at WK2
	ED vs WK2	High RRS	AKT1	0.00797	0.146	-6.04	0.144	0.885	0.93	6.78	6.78	NA	Higher at WK2
	ED vs WK2	High RRS	RUFY2	0.00734	0.146	-6.04	0.144	0.885	0.93	3.38	3.38	NA	Higher at WK2
	ED vs WK2	High RRS	HBZ	-0.037	-0.145	-6.04	-0.144	0.885	0.93	1.07	1.06	NA	Higher at ED
	ED vs WK2	High RRS	MED13L	0.0108	0.145	-6.04	0.144	0.886	0.93	8.36	8.36	NA	Higher at WK2
	ED vs WK2	High RRS	TUT4	-0.00738	-0.145	-6.04	-0.143	0.886	0.931	6.06	6.06	NA	Higher at ED
	ED vs WK2	High RRS	C10orf143	0.0144	0.144	-6.04	0.143	0.886	0.931	1.62	1.63	NA	Higher at WK2
	ED vs WK2	High RRS	GLYCTK	0.00898	0.144	-6.04	0.142	0.887	0.931	4.21	4.22	NA	Higher at WK2
	ED vs WK2	High RRS	ST8SIA6	0.0138	0.144	-6.04	0.142	0.887	0.931	1.49	1.51	NA	Higher at WK2
	ED vs WK2	High RRS	ENSG00000235683	-0.014	-0.143	-6.04	-0.142	0.887	0.931	1.48	1.46	NA	Higher at ED
	ED vs WK2	High RRS	RASSF5	-0.00845	-0.143	-6.04	-0.142	0.887	0.931	8.09	8.08	NA	Higher at ED
	ED vs WK2	High RRS	MARK4	0.00754	0.143	-6.04	0.141	0.888	0.932	4.54	4.54	NA	Higher at WK2
	ED vs WK2	High RRS	RN7SL2	-0.0181	-0.143	-6.04	-0.141	0.888	0.932	17.2	17.2	NA	Higher at ED
	ED vs WK2	High RRS	SDHAP1	-0.00754	-0.143	-6.04	-0.141	0.888	0.932	5.55	5.55	NA	Higher at ED
	ED vs WK2	High RRS	UBR5	0.00743	0.142	-6.04	0.141	0.888	0.932	6.95	6.95	NA	Higher at WK2
	ED vs WK2	High RRS	ZNF319	-0.01	-0.142	-6.04	-0.141	0.888	0.932	5.18	5.17	NA	Higher at ED
	ED vs WK2	High RRS	CNPY4	0.00991	0.142	-6.04	0.14	0.888	0.932	2.18	2.2	NA	Higher at WK2
	ED vs WK2	High RRS	SEC62	0.0207	0.142	-6.04	0.14	0.889	0.932	6.29	6.33	NA	Higher at WK2
	ED vs WK2	High RRS	ANAPC16	-0.00713	-0.141	-6.04	-0.14	0.889	0.932	5.01	5.01	NA	Higher at ED
	ED vs WK2	High RRS	LRRC3	0.0158	0.14	-6.04	0.139	0.89	0.933	1.31	1.32	NA	Higher at WK2
	ED vs WK2	High RRS	IFIT3	0.0264	0.14	-6.04	0.139	0.89	0.933	6.3	6.3	NA	Higher at WK2
	ED vs WK2	High RRS	IFI6	0.0261	0.14	-6.04	0.139	0.89	0.933	4.91	4.93	NA	Higher at WK2
	ED vs WK2	High RRS	DENND6A	-0.00808	-0.139	-6.04	-0.138	0.89	0.934	4.23	4.22	NA	Higher at ED
	ED vs WK2	High RRS	THOC1	-0.00904	-0.139	-6.04	-0.138	0.89	0.934	3.54	3.53	NA	Higher at ED
	ED vs WK2	High RRS	DIABLO	-0.00752	-0.138	-6.04	-0.138	0.891	0.934	3.89	3.88	NA	Higher at ED
	ED vs WK2	High RRS	LINC01012	-0.0157	-0.139	-6.04	-0.137	0.891	0.934	1.31	1.3	NA	Higher at ED
	ED vs WK2	High RRS	POFUT1	0.00811	0.139	-6.04	0.137	0.891	0.934	4.11	4.12	NA	Higher at WK2
	ED vs WK2	High RRS	GATD1	0.00947	0.139	-6.04	0.137	0.891	0.934	4.08	4.09	NA	Higher at WK2
	ED vs WK2	High RRS	SMG1	0.00544	0.139	-6.04	0.137	0.891	0.934	8.11	8.11	NA	Higher at WK2
	ED vs WK2	High RRS	NKAPP1	-0.0133	-0.138	-6.04	-0.137	0.891	0.934	2.11	2.1	NA	Higher at ED
	ED vs WK2	High RRS	VPS33A	-0.00546	-0.138	-6.04	-0.137	0.891	0.934	4.61	4.6	NA	Higher at ED
	ED vs WK2	High RRS	WDR1	0.00786	0.138	-6.04	0.137	0.891	0.934	8.56	8.57	NA	Higher at WK2
	ED vs WK2	High RRS	DUT.AS1	0.0162	0.138	-6.04	0.136	0.892	0.934	1.59	1.61	NA	Higher at WK2
	ED vs WK2	High RRS	CSTF1	-0.00592	-0.138	-6.04	-0.136	0.892	0.934	3.92	3.91	NA	Higher at ED
	ED vs WK2	High RRS	HGSNAT	0.00779	0.137	-6.04	0.136	0.892	0.934	5.31	5.32	NA	Higher at WK2
	ED vs WK2	High RRS	PPBP	-0.0242	-0.137	-6.04	-0.135	0.892	0.935	5.46	5.43	NA	Higher at ED
	ED vs WK2	High RRS	RIN3	-0.00942	-0.136	-6.04	-0.135	0.893	0.935	7.92	7.9	NA	Higher at ED
	ED vs WK2	High RRS	RNVU1.7	-0.0273	-0.136	-6.04	-0.135	0.893	0.935	10.8	10.8	NA	Higher at ED
	ED vs WK2	High RRS	COX8A	-0.00861	-0.136	-6.04	-0.135	0.893	0.935	3.94	3.93	NA	Higher at ED
	ED vs WK2	High RRS	INPP5D	0.00876	0.136	-6.04	0.135	0.893	0.935	7.91	7.91	NA	Higher at WK2
	ED vs WK2	High RRS	DDX39B	-0.00581	-0.136	-6.04	-0.134	0.893	0.935	7.84	7.83	NA	Higher at ED
	ED vs WK2	High RRS	TMEM179B	-0.00704	-0.136	-6.04	-0.134	0.893	0.935	3.87	3.87	NA	Higher at ED
	ED vs WK2	High RRS	TTI2	-0.00798	-0.135	-6.04	-0.134	0.893	0.935	2.91	2.9	NA	Higher at ED
	ED vs WK2	High RRS	HSD17B1.AS1	0.0074	0.135	-6.04	0.134	0.893	0.935	4.4	4.41	NA	Higher at WK2
	ED vs WK2	High RRS	IFT140	0.0132	0.135	-6.04	0.134	0.893	0.935	1.96	1.98	NA	Higher at WK2
	ED vs WK2	High RRS	OAS1	-0.0122	-0.135	-6.04	-0.134	0.893	0.935	5.67	5.65	NA	Higher at ED
	ED vs WK2	High RRS	KATNB1	-0.0081	-0.135	-6.04	-0.134	0.894	0.935	3.7	3.7	NA	Higher at ED
	ED vs WK2	High RRS	SRSF11	-0.00564	-0.135	-6.04	-0.134	0.894	0.935	6.64	6.63	NA	Higher at ED
	ED vs WK2	High RRS	ENSG00000306316	0.014	0.135	-6.04	0.133	0.894	0.936	3.37	3.37	NA	Higher at WK2
	ED vs WK2	High RRS	AGA	-0.0124	-0.134	-6.04	-0.133	0.894	0.936	2.4	2.4	NA	Higher at ED
	ED vs WK2	High RRS	CDC42EP1	-0.0125	-0.134	-6.04	-0.132	0.895	0.936	1.69	1.67	NA	Higher at ED
	ED vs WK2	High RRS	B3GNT9	-0.0113	-0.133	-6.04	-0.132	0.895	0.936	2.27	2.25	NA	Higher at ED
	ED vs WK2	High RRS	CAPRIN1	0.00537	0.133	-6.04	0.132	0.895	0.936	6.48	6.48	NA	Higher at WK2
	ED vs WK2	High RRS	TTC1	0.00604	0.134	-6.04	0.132	0.895	0.936	4.54	4.55	NA	Higher at WK2
	ED vs WK2	High RRS	UPK3BL1	-0.0104	-0.134	-6.04	-0.132	0.895	0.936	4.12	4.12	NA	Higher at ED
	ED vs WK2	High RRS	RTCB	-0.00667	-0.133	-6.04	-0.132	0.895	0.936	3.74	3.73	NA	Higher at ED
	ED vs WK2	High RRS	ARMC2	-0.0146	-0.133	-6.04	-0.131	0.895	0.936	2.35	2.33	NA	Higher at ED
	ED vs WK2	High RRS	DSTYK	-0.0066	-0.132	-6.04	-0.131	0.896	0.937	4.64	4.64	NA	Higher at ED
	ED vs WK2	High RRS	DAPK3	-0.00771	-0.132	-6.04	-0.131	0.896	0.937	4.16	4.15	NA	Higher at ED
	ED vs WK2	High RRS	PABPC1L	-0.0102	-0.131	-6.04	-0.13	0.896	0.937	4.56	4.55	NA	Higher at ED
	ED vs WK2	High RRS	PIGV	0.0067	0.132	-6.04	0.13	0.896	0.937	3.61	3.61	NA	Higher at WK2
	ED vs WK2	High RRS	ST8SIA1	0.0134	0.131	-6.04	0.13	0.897	0.937	2.47	2.49	NA	Higher at WK2
	ED vs WK2	High RRS	TFAP2E.AS1	0.0146	0.131	-6.04	0.13	0.897	0.937	1.7	1.71	NA	Higher at WK2
	ED vs WK2	High RRS	EIF4G3	0.00867	0.131	-6.04	0.129	0.897	0.938	6.06	6.07	NA	Higher at WK2
	ED vs WK2	High RRS	LINC01347	0.0112	0.131	-6.04	0.129	0.897	0.938	2.39	2.41	NA	Higher at WK2
	ED vs WK2	High RRS	BCL2L12	0.00866	0.129	-6.04	0.128	0.898	0.939	1.72	1.73	NA	Higher at WK2
	ED vs WK2	High RRS	ANAPC11	-0.00839	-0.129	-6.04	-0.128	0.898	0.939	2.88	2.87	NA	Higher at ED
	ED vs WK2	High RRS	ZNF576	0.00806	0.129	-6.04	0.128	0.898	0.939	2.6	2.62	NA	Higher at WK2
	ED vs WK2	High RRS	SLC25A1	0.0116	0.129	-6.04	0.128	0.898	0.939	3.1	3.11	NA	Higher at WK2
	ED vs WK2	High RRS	PSMD4	0.00664	0.129	-6.04	0.127	0.899	0.939	5.2	5.21	NA	Higher at WK2
	ED vs WK2	High RRS	SRP54	0.00614	0.128	-6.04	0.127	0.899	0.939	4.59	4.59	NA	Higher at WK2
	ED vs WK2	High RRS	NOTCH1	-0.0137	-0.128	-6.04	-0.127	0.899	0.939	8.57	8.55	NA	Higher at ED
	ED vs WK2	High RRS	DHX16	-0.00582	-0.128	-6.04	-0.126	0.899	0.939	5.11	5.11	NA	Higher at ED
	ED vs WK2	High RRS	RFFL	-0.00736	-0.128	-6.04	-0.126	0.899	0.939	6.75	6.73	NA	Higher at ED
	ED vs WK2	High RRS	BBX	0.00568	0.127	-6.04	0.126	0.9	0.94	5.88	5.89	NA	Higher at WK2
	ED vs WK2	High RRS	ENSG00000304783	-0.0207	-0.127	-6.04	-0.126	0.9	0.94	1.48	1.48	NA	Higher at ED
	ED vs WK2	High RRS	ZSCAN22	-0.00916	-0.127	-6.04	-0.125	0.9	0.94	2.7	2.7	NA	Higher at ED
	ED vs WK2	High RRS	GBA2	-0.00638	-0.127	-6.04	-0.125	0.9	0.94	5.18	5.18	NA	Higher at ED
	ED vs WK2	High RRS	TNIP2	0.0059	0.127	-6.04	0.125	0.9	0.94	4.45	4.46	NA	Higher at WK2
	ED vs WK2	High RRS	ENSG00000301212	-0.0135	-0.126	-6.04	-0.125	0.901	0.94	0.888	0.843	NA	Higher at ED
	ED vs WK2	High RRS	MRS2	-0.00714	-0.126	-6.04	-0.124	0.901	0.94	3.36	3.36	NA	Higher at ED
	ED vs WK2	High RRS	TTC9C	-0.00717	-0.126	-6.04	-0.124	0.901	0.941	3.34	3.34	NA	Higher at ED
	ED vs WK2	High RRS	ERGIC3	-0.00667	-0.125	-6.04	-0.124	0.901	0.941	4.73	4.72	NA	Higher at ED
	ED vs WK2	High RRS	NUP98	0.00925	0.125	-6.04	0.123	0.902	0.941	7.02	7.02	NA	Higher at WK2
	ED vs WK2	High RRS	RPS25	-0.0148	-0.125	-6.04	-0.123	0.902	0.941	6.17	6.15	NA	Higher at ED
	ED vs WK2	High RRS	TMEM243	0.00812	0.124	-6.04	0.123	0.902	0.941	3.22	3.24	NA	Higher at WK2
	ED vs WK2	High RRS	BMPR2	-0.00642	-0.124	-6.04	-0.123	0.902	0.941	5.05	5.05	NA	Higher at ED
	ED vs WK2	High RRS	ENSG00000308909	-0.0139	-0.124	-6.04	-0.122	0.903	0.942	1.73	1.72	NA	Higher at ED
	ED vs WK2	High RRS	ZNF470	-0.0112	-0.124	-6.04	-0.122	0.903	0.942	1.88	1.87	NA	Higher at ED
	ED vs WK2	High RRS	ZBTB3	0.00745	0.123	-6.04	0.122	0.903	0.942	2.97	2.98	NA	Higher at WK2
	ED vs WK2	High RRS	B3GALT6	-0.00673	-0.123	-6.04	-0.122	0.903	0.942	3.65	3.65	NA	Higher at ED
	ED vs WK2	High RRS	APLF	-0.0147	-0.123	-6.04	-0.121	0.903	0.942	1.47	1.45	NA	Higher at ED
	ED vs WK2	High RRS	ENSG00000277476	0.00818	0.121	-6.04	0.12	0.904	0.943	3.28	3.29	NA	Higher at WK2
	ED vs WK2	High RRS	PDCL	0.00805	0.121	-6.04	0.12	0.905	0.943	3.24	3.25	NA	Higher at WK2
	ED vs WK2	High RRS	PGAP6	-0.00823	-0.121	-6.04	-0.12	0.905	0.943	5.97	5.96	NA	Higher at ED
	ED vs WK2	High RRS	TMEM115	0.00619	0.121	-6.04	0.12	0.904	0.943	4.36	4.37	NA	Higher at WK2
	ED vs WK2	High RRS	AP1S1	0.0121	0.119	-6.04	0.118	0.906	0.944	1.38	1.39	NA	Higher at WK2
	ED vs WK2	High RRS	CHCHD10	0.0111	0.119	-6.04	0.118	0.906	0.944	2.95	2.96	NA	Higher at WK2
	ED vs WK2	High RRS	CYB5D2	-0.0101	-0.119	-6.04	-0.118	0.906	0.944	2.11	2.1	NA	Higher at ED
	ED vs WK2	High RRS	ENSG00000279342	0.00997	0.12	-6.04	0.119	0.905	0.944	2.91	2.92	NA	Higher at WK2
	ED vs WK2	High RRS	ENSG00000290474	-0.0105	-0.119	-6.04	-0.118	0.906	0.944	2.33	2.35	NA	Higher at ED
	ED vs WK2	High RRS	ENSG00000290854	-0.0106	-0.12	-6.04	-0.119	0.905	0.944	3.36	3.34	NA	Higher at ED
	ED vs WK2	High RRS	GCNA	-0.0134	-0.12	-6.04	-0.119	0.905	0.944	2.03	2.01	NA	Higher at ED
	ED vs WK2	High RRS	ITGAE	0.0122	0.119	-6.04	0.118	0.906	0.944	1.9	1.91	NA	Higher at WK2
	ED vs WK2	High RRS	ITPK1	-0.011	-0.12	-6.04	-0.119	0.906	0.944	7.26	7.25	NA	Higher at ED
	ED vs WK2	High RRS	LOXL2	0.0101	0.12	-6.04	0.119	0.906	0.944	1.6	1.63	NA	Higher at WK2
	ED vs WK2	High RRS	MMUT	0.00886	0.119	-6.04	0.119	0.905	0.944	2.69	2.69	NA	Higher at WK2
	ED vs WK2	High RRS	RAP1GAP2	0.00714	0.12	-6.04	0.119	0.905	0.944	6.77	6.78	NA	Higher at WK2
	ED vs WK2	High RRS	SLC2A3P2	-0.0126	-0.12	-6.04	-0.118	0.906	0.944	1.77	1.79	NA	Higher at ED
	ED vs WK2	High RRS	TACC3	-0.00757	-0.12	-6.04	-0.119	0.906	0.944	6.81	6.8	NA	Higher at ED
	ED vs WK2	High RRS	THAP7.AS1	0.0104	0.12	-6.04	0.119	0.905	0.944	1.36	1.37	NA	Higher at WK2
	ED vs WK2	High RRS	UBA1	-0.00987	-0.119	-6.04	-0.118	0.906	0.944	6.91	6.9	NA	Higher at ED
	ED vs WK2	High RRS	ZNF382	0.00955	0.12	-6.04	0.118	0.906	0.944	2.45	2.47	NA	Higher at WK2
	ED vs WK2	High RRS	APOLD1	0.00968	0.118	-6.04	0.117	0.907	0.944	1.45	1.47	NA	Higher at WK2
	ED vs WK2	High RRS	KRT10	0.00958	0.118	-6.04	0.117	0.907	0.944	2.2	2.21	NA	Higher at WK2
	ED vs WK2	High RRS	PRMT6	-0.00886	-0.118	-6.04	-0.117	0.907	0.944	3.12	3.12	NA	Higher at ED
	ED vs WK2	High RRS	UBE4B	0.00805	0.118	-6.04	0.117	0.907	0.944	6.09	6.09	NA	Higher at WK2
	ED vs WK2	High RRS	ABHD4	0.00934	0.118	-6.04	0.117	0.907	0.944	4.93	4.94	NA	Higher at WK2
	ED vs WK2	High RRS	IPO5	0.00799	0.118	-6.04	0.116	0.907	0.944	4.64	4.65	NA	Higher at WK2
	ED vs WK2	High RRS	SRFBP1	-0.0121	-0.117	-6.04	-0.116	0.907	0.944	2.42	2.41	NA	Higher at ED
	ED vs WK2	High RRS	HLX	-0.0143	-0.117	-6.04	-0.116	0.908	0.945	5.47	5.45	NA	Higher at ED
	ED vs WK2	High RRS	RYBP	-0.0088	-0.117	-6.04	-0.116	0.908	0.945	5.92	5.9	NA	Higher at ED
	ED vs WK2	High RRS	EHBP1L1	0.00899	0.117	-6.04	0.115	0.908	0.945	7.81	7.82	NA	Higher at WK2
	ED vs WK2	High RRS	TRADD	-0.00621	-0.117	-6.04	-0.115	0.908	0.945	4.39	4.38	NA	Higher at ED
	ED vs WK2	High RRS	APOBR	-0.0154	-0.116	-6.04	-0.115	0.908	0.945	7.74	7.72	NA	Higher at ED
	ED vs WK2	High RRS	TMSB10	-0.00942	-0.116	-6.04	-0.115	0.909	0.945	7.57	7.56	NA	Higher at ED
	ED vs WK2	High RRS	KDM6B	0.0159	0.116	-6.05	0.115	0.909	0.945	8.71	8.73	NA	Higher at WK2
	ED vs WK2	High RRS	MIR3677HG	0.0105	0.116	-6.04	0.115	0.909	0.945	1.2	1.21	NA	Higher at WK2
	ED vs WK2	High RRS	F8A1	0.00804	0.116	-6.04	0.114	0.909	0.945	4.15	4.18	NA	Higher at WK2
	ED vs WK2	High RRS	FADS3	-0.0107	-0.115	-6.05	-0.114	0.909	0.945	2.21	2.19	NA	Higher at ED
	ED vs WK2	High RRS	GSTCD	0.0123	0.115	-6.05	0.114	0.909	0.945	1.47	1.48	NA	Higher at WK2
	ED vs WK2	High RRS	SSH3	-0.00831	-0.115	-6.05	-0.114	0.909	0.945	3.88	3.88	NA	Higher at ED
	ED vs WK2	High RRS	STAG3L4	0.00656	0.115	-6.05	0.114	0.909	0.945	2.96	2.97	NA	Higher at WK2
	ED vs WK2	High RRS	FYB1	0.00684	0.115	-6.05	0.114	0.909	0.945	9.46	9.47	NA	Higher at WK2
	ED vs WK2	High RRS	SLC44A2	-0.00968	-0.114	-6.05	-0.113	0.91	0.946	8.1	8.09	NA	Higher at ED
	ED vs WK2	High RRS	ZNF202	-0.0102	-0.114	-6.05	-0.113	0.91	0.946	2.57	2.57	NA	Higher at ED
	ED vs WK2	High RRS	CASS4	0.00964	0.114	-6.05	0.113	0.91	0.946	6.07	6.07	NA	Higher at WK2
	ED vs WK2	High RRS	ENSG00000264853	-0.00744	-0.114	-6.05	-0.113	0.91	0.946	4.16	4.16	NA	Higher at ED
	ED vs WK2	High RRS	GNB2	0.00995	0.114	-6.05	0.112	0.91	0.946	7.53	7.53	NA	Higher at WK2
	ED vs WK2	High RRS	DCTN5	0.00518	0.113	-6.05	0.112	0.911	0.946	5.11	5.12	NA	Higher at WK2
	ED vs WK2	High RRS	ENSG00000257176	-0.0115	-0.112	-6.05	-0.111	0.911	0.947	2.09	2.11	NA	Higher at ED
	ED vs WK2	High RRS	LIN54	0.00729	0.112	-6.05	0.111	0.911	0.947	4.38	4.39	NA	Higher at WK2
	ED vs WK2	High RRS	ANO8	0.0103	0.112	-6.05	0.111	0.912	0.947	2.79	2.8	NA	Higher at WK2
	ED vs WK2	High RRS	PHKG2	-0.00469	-0.112	-6.05	-0.111	0.912	0.947	4.09	4.08	NA	Higher at ED
	ED vs WK2	High RRS	NUP214	0.00549	0.111	-6.05	0.111	0.912	0.947	6.97	6.97	NA	Higher at WK2
	ED vs WK2	High RRS	NFAT5	-0.00543	-0.112	-6.05	-0.111	0.912	0.947	7.66	7.66	NA	Higher at ED
	ED vs WK2	High RRS	FNIP2	-0.0056	-0.112	-6.05	-0.111	0.912	0.947	3.91	3.9	NA	Higher at ED
	ED vs WK2	High RRS	DTYMK	-0.0106	-0.112	-6.05	-0.11	0.912	0.947	1.52	1.51	NA	Higher at ED
	ED vs WK2	High RRS	AGAP2	0.00682	0.111	-6.05	0.11	0.912	0.947	6.29	6.29	NA	Higher at WK2
	ED vs WK2	High RRS	FBXW7	-0.00506	-0.111	-6.05	-0.11	0.912	0.947	5.65	5.64	NA	Higher at ED
	ED vs WK2	High RRS	CSF2RB	0.011	0.111	-6.05	0.11	0.913	0.947	9.15	9.16	NA	Higher at WK2
	ED vs WK2	High RRS	CTDSP1	-0.00567	-0.11	-6.05	-0.109	0.913	0.948	7.03	7.02	NA	Higher at ED
	ED vs WK2	High RRS	ENSG00000290870	-0.0101	-0.11	-6.05	-0.108	0.914	0.948	1.63	1.62	NA	Higher at ED
	ED vs WK2	High RRS	FAM185A	0.0106	0.109	-6.05	0.109	0.914	0.948	1.8	1.81	NA	Higher at WK2
	ED vs WK2	High RRS	LHFPL2	0.0149	0.109	-6.05	0.108	0.914	0.948	3.49	3.49	NA	Higher at WK2
	ED vs WK2	High RRS	MRPL24	0.00749	0.11	-6.05	0.108	0.914	0.948	1.85	1.86	NA	Higher at WK2
	ED vs WK2	High RRS	MTRF1	-0.00734	-0.11	-6.05	-0.109	0.913	0.948	2.24	2.23	NA	Higher at ED
	ED vs WK2	High RRS	ZNF169	-0.00633	-0.11	-6.05	-0.109	0.914	0.948	4	3.99	NA	Higher at ED
	ED vs WK2	High RRS	ARMC7	-0.00642	-0.109	-6.05	-0.108	0.914	0.948	3.98	3.98	NA	Higher at ED
	ED vs WK2	High RRS	COPG1	-0.0061	-0.108	-6.05	-0.108	0.914	0.948	5.68	5.67	NA	Higher at ED
	ED vs WK2	High RRS	EMC8	0.00591	0.109	-6.05	0.108	0.914	0.948	3.47	3.47	NA	Higher at WK2
	ED vs WK2	High RRS	FCHO1	0.00758	0.109	-6.05	0.108	0.914	0.948	5.67	5.68	NA	Higher at WK2
	ED vs WK2	High RRS	SLC1A3.AS1	0.00834	0.109	-6.05	0.108	0.914	0.948	2.08	2.09	NA	Higher at WK2
	ED vs WK2	High RRS	ZNF79	0.0063	0.109	-6.05	0.108	0.914	0.948	3.34	3.34	NA	Higher at WK2
	ED vs WK2	High RRS	HSPD1	-0.00592	-0.109	-6.05	-0.108	0.914	0.948	5.12	5.11	NA	Higher at ED
	ED vs WK2	High RRS	DPH5	-0.00778	-0.108	-6.05	-0.107	0.915	0.948	2.78	2.78	NA	Higher at ED
	ED vs WK2	High RRS	MIGA2	0.00542	0.108	-6.05	0.107	0.915	0.948	4	4	NA	Higher at WK2
	ED vs WK2	High RRS	ENSG00000273156	-0.00942	-0.108	-6.05	-0.107	0.915	0.949	1.42	1.4	NA	Higher at ED
	ED vs WK2	High RRS	MCTS2	0.00605	0.108	-6.05	0.106	0.915	0.949	3.5	3.5	NA	Higher at WK2
	ED vs WK2	High RRS	AGO1	-0.00608	-0.107	-6.05	-0.106	0.916	0.949	6.38	6.38	NA	Higher at ED
	ED vs WK2	High RRS	STX2	-0.0064	-0.107	-6.05	-0.106	0.916	0.949	3.25	3.24	NA	Higher at ED
	ED vs WK2	High RRS	ZNF667.AS1	0.0119	0.107	-6.05	0.106	0.916	0.949	1.02	1.02	NA	Higher at WK2
	ED vs WK2	High RRS	TRIM52.AS1	0.00563	0.106	-6.05	0.105	0.917	0.95	3.48	3.49	NA	Higher at WK2
	ED vs WK2	High RRS	ZNF841	0.00528	0.106	-6.05	0.105	0.917	0.95	4.02	4.02	NA	Higher at WK2
	ED vs WK2	High RRS	ENSG00000280351	-0.0116	-0.106	-6.05	-0.104	0.917	0.95	2.09	2.08	NA	Higher at ED
	ED vs WK2	High RRS	BRAP	-0.00612	-0.105	-6.05	-0.104	0.917	0.95	4.3	4.29	NA	Higher at ED
	ED vs WK2	High RRS	GRSF1	0.00488	0.105	-6.05	0.103	0.918	0.95	4.65	4.66	NA	Higher at WK2
	ED vs WK2	High RRS	MRPS31P5	0.00663	0.105	-6.05	0.104	0.918	0.95	2.85	2.86	NA	Higher at WK2
	ED vs WK2	High RRS	ZDHHC2	0.0096	0.105	-6.05	0.104	0.917	0.95	4.88	4.89	NA	Higher at WK2
	ED vs WK2	High RRS	MIR222HG	-0.0129	-0.104	-6.05	-0.103	0.918	0.951	1.6	1.58	NA	Higher at ED
	ED vs WK2	High RRS	LSM1	-0.0118	-0.104	-6.05	-0.103	0.918	0.951	2	2	NA	Higher at ED
	ED vs WK2	High RRS	PTP4A3	0.00939	0.104	-6.05	0.103	0.918	0.951	4.34	4.34	NA	Higher at WK2
	ED vs WK2	High RRS	FXN	0.00853	0.104	-6.05	0.102	0.918	0.951	3.17	3.18	NA	Higher at WK2
	ED vs WK2	High RRS	SUCLA2	0.00899	0.103	-6.05	0.102	0.918	0.951	2.71	2.72	NA	Higher at WK2
	ED vs WK2	High RRS	GSTP1	0.00703	0.103	-6.05	0.102	0.919	0.951	5.27	5.28	NA	Higher at WK2
	ED vs WK2	High RRS	RPS16	-0.00994	-0.103	-6.05	-0.102	0.919	0.951	7.64	7.63	NA	Higher at ED
	ED vs WK2	High RRS	EPB41L4A.AS1	0.00786	0.102	-6.05	0.102	0.919	0.951	2.86	2.87	NA	Higher at WK2
	ED vs WK2	High RRS	TBC1D10B	-0.00608	-0.103	-6.05	-0.102	0.919	0.951	5.68	5.67	NA	Higher at ED
	ED vs WK2	High RRS	ZSWIM9	0.00888	0.103	-6.05	0.101	0.919	0.951	2.11	2.12	NA	Higher at WK2
	ED vs WK2	High RRS	GTF2IRD2B	0.00653	0.102	-6.05	0.101	0.919	0.951	4.25	4.26	NA	Higher at WK2
	ED vs WK2	High RRS	PPA1	-0.0113	-0.102	-6.05	-0.101	0.92	0.951	2.72	2.71	NA	Higher at ED
	ED vs WK2	High RRS	RPS5	-0.0112	-0.102	-6.05	-0.101	0.92	0.951	6.51	6.49	NA	Higher at ED
	ED vs WK2	High RRS	IFIT1	0.0257	0.102	-6.05	0.101	0.92	0.952	4.57	4.62	NA	Higher at WK2
	ED vs WK2	High RRS	TTLL3	0.00619	0.101	-6.05	0.1	0.92	0.952	6	6	NA	Higher at WK2
	ED vs WK2	High RRS	MMP17	-0.00848	-0.101	-6.05	-0.0996	0.921	0.952	2.36	2.36	NA	Higher at ED
	ED vs WK2	High RRS	MOCS3	0.00608	0.101	-6.05	0.0996	0.921	0.952	2.86	2.87	NA	Higher at WK2
	ED vs WK2	High RRS	ZZEF1	0.00572	0.101	-6.05	0.0996	0.921	0.952	7.33	7.33	NA	Higher at WK2
	ED vs WK2	High RRS	MIR29B2CHG	-0.00772	-0.0999	-6.05	-0.0994	0.921	0.952	6.87	6.86	NA	Higher at ED
	ED vs WK2	High RRS	RFX1	-0.0101	-0.0997	-6.05	-0.0992	0.921	0.952	5.02	5.01	NA	Higher at ED
	ED vs WK2	High RRS	DTX3L	0.00695	0.1	-6.05	0.0991	0.921	0.952	6.82	6.83	NA	Higher at WK2
	ED vs WK2	High RRS	CMC1	0.00857	0.0999	-6.05	0.0988	0.921	0.952	2.96	2.97	NA	Higher at WK2
	ED vs WK2	High RRS	N4BP2L1	-0.00444	-0.0995	-6.05	-0.0985	0.922	0.953	4.21	4.21	NA	Higher at ED
	ED vs WK2	High RRS	PPM1L	0.00738	0.0994	-6.05	0.0983	0.922	0.953	3.99	4	NA	Higher at WK2
	ED vs WK2	High RRS	TIAM1	0.00544	0.0995	-6.05	0.0984	0.922	0.953	5.49	5.5	NA	Higher at WK2
	ED vs WK2	High RRS	TOMM6	-0.012	-0.0994	-6.05	-0.0984	0.922	0.953	3.23	3.21	NA	Higher at ED
	ED vs WK2	High RRS	KCTD9	-0.00545	-0.0993	-6.05	-0.0982	0.922	0.953	3.41	3.4	NA	Higher at ED
	ED vs WK2	High RRS	DNPH1	0.0145	0.0978	-6.05	0.0973	0.922	0.953	1.42	1.44	NA	Higher at WK2
	ED vs WK2	High RRS	FDPS	-0.00397	-0.098	-6.05	-0.097	0.923	0.953	4.19	4.19	NA	Higher at ED
	ED vs WK2	High RRS	MS4A1	-0.00964	-0.0979	-6.05	-0.0969	0.923	0.953	5.74	5.72	NA	Higher at ED
	ED vs WK2	High RRS	CIDEB	0.0057	0.0976	-6.05	0.0966	0.923	0.954	4.73	4.74	NA	Higher at WK2
	ED vs WK2	High RRS	ZDHHC23	0.007	0.0975	-6.05	0.0965	0.923	0.954	2.12	2.14	NA	Higher at WK2
	ED vs WK2	High RRS	GPALPP1	0.00506	0.0972	-6.05	0.0962	0.923	0.954	3.71	3.71	NA	Higher at WK2
	ED vs WK2	High RRS	NCBP2	0.0055	0.0968	-6.05	0.0958	0.924	0.954	4.17	4.18	NA	Higher at WK2
	ED vs WK2	High RRS	ENSG00000258461	0.011	0.0963	-6.05	0.0953	0.924	0.954	2.64	2.65	NA	Higher at WK2
	ED vs WK2	High RRS	ZNF131	-0.005	-0.0959	-6.05	-0.0949	0.924	0.955	4.37	4.36	NA	Higher at ED
	ED vs WK2	High RRS	TMEM222	0.00433	0.0958	-6.05	0.0948	0.924	0.955	4.23	4.23	NA	Higher at WK2
	ED vs WK2	High RRS	ENSG00000293060	-0.0107	-0.0957	-6.05	-0.0947	0.925	0.955	2.79	2.76	NA	Higher at ED
	ED vs WK2	High RRS	RXYLT1	0.0099	0.0952	-6.05	0.0947	0.925	0.955	2.3	2.3	NA	Higher at WK2
	ED vs WK2	High RRS	ZFP36	0.00883	0.0954	-6.05	0.0944	0.925	0.955	8.53	8.54	NA	Higher at WK2
	ED vs WK2	High RRS	SNHG32	-0.00711	-0.0951	-6.05	-0.0941	0.925	0.955	4.17	4.16	NA	Higher at ED
	ED vs WK2	High RRS	TSPAN3	0.00692	0.0951	-6.05	0.0941	0.925	0.955	3.95	3.96	NA	Higher at WK2
	ED vs WK2	High RRS	TSPAN4	0.0113	0.095	-6.05	0.094	0.925	0.955	1.94	1.95	NA	Higher at WK2
	ED vs WK2	High RRS	NDUFS2	-0.00337	-0.0947	-6.05	-0.0938	0.925	0.955	4.94	4.94	NA	Higher at ED
	ED vs WK2	High RRS	GMEB2	0.00538	0.0944	-6.05	0.0934	0.926	0.955	4.59	4.6	NA	Higher at WK2
	ED vs WK2	High RRS	RFC3	0.00799	0.0939	-6.05	0.0934	0.926	0.955	1.39	1.39	NA	Higher at WK2
	ED vs WK2	High RRS	RXRA	0.00708	0.094	-6.05	0.093	0.926	0.955	8.05	8.04	NA	Higher at WK2
	ED vs WK2	High RRS	PTP4A1	0.0164	0.0933	-6.05	0.0927	0.926	0.955	4.4	4.42	NA	Higher at WK2
	ED vs WK2	High RRS	SLC27A5	0.0122	0.0938	-6.05	0.0928	0.926	0.955	1.38	1.39	NA	Higher at WK2
	ED vs WK2	High RRS	ENSG00000279608	0.00874	0.0934	-6.05	0.0925	0.926	0.956	3.75	3.75	NA	Higher at WK2
	ED vs WK2	High RRS	IFITM1	-0.00788	-0.0933	-6.05	-0.0923	0.926	0.956	7.41	7.4	NA	Higher at ED
	ED vs WK2	High RRS	RAB39B	-0.00605	-0.0933	-6.05	-0.0924	0.926	0.956	2.84	2.84	NA	Higher at ED
	ED vs WK2	High RRS	TOP6BL	-0.00883	-0.0929	-6.05	-0.0919	0.927	0.956	1.9	1.92	NA	Higher at ED
	ED vs WK2	High RRS	ANXA2R.OT1	0.00382	0.0926	-6.05	0.0916	0.927	0.956	5.17	5.17	NA	Higher at WK2
	ED vs WK2	High RRS	ABCD2	-0.00804	-0.0918	-6.05	-0.0909	0.928	0.957	3.6	3.6	NA	Higher at ED
	ED vs WK2	High RRS	ENSG00000291313	0.0125	0.0917	-6.05	0.0908	0.928	0.957	1.71	1.72	NA	Higher at WK2
	ED vs WK2	High RRS	NSF	0.00397	0.0913	-6.05	0.0904	0.928	0.957	4.88	4.88	NA	Higher at WK2
	ED vs WK2	High RRS	WDR12	0.00655	0.0913	-6.05	0.0904	0.928	0.957	2.5	2.51	NA	Higher at WK2
	ED vs WK2	High RRS	MRPL11	0.0103	0.0907	-6.05	0.0902	0.928	0.957	2.17	2.18	NA	Higher at WK2
	ED vs WK2	High RRS	FAM219A	0.00512	0.0904	-6.05	0.0895	0.929	0.957	3.87	3.88	NA	Higher at WK2
	ED vs WK2	High RRS	ENSG00000286129	-0.00893	-0.0903	-6.05	-0.0893	0.929	0.957	2.18	2.14	NA	Higher at ED
	ED vs WK2	High RRS	DHRS4	0.00626	0.0898	-6.05	0.0889	0.929	0.958	2.75	2.76	NA	Higher at WK2
	ED vs WK2	High RRS	ENSG00000223599	0.00787	0.0897	-6.05	0.0888	0.929	0.958	1.79	1.81	NA	Higher at WK2
	ED vs WK2	High RRS	ARL2BP	0.00463	0.088	-6.05	0.0871	0.931	0.959	3.84	3.84	NA	Higher at WK2
	ED vs WK2	High RRS	KCNMB1	-0.00646	-0.0881	-6.05	-0.0872	0.931	0.959	1.99	1.99	NA	Higher at ED
	ED vs WK2	High RRS	LRPAP1	0.00382	0.0883	-6.05	0.0873	0.93	0.959	6.07	6.07	NA	Higher at WK2
	ED vs WK2	High RRS	METTL2B	0.00651	0.0875	-6.05	0.0866	0.931	0.959	3.5	3.51	NA	Higher at WK2
	ED vs WK2	High RRS	MINCR	-0.00981	-0.0876	-6.05	-0.0867	0.931	0.959	1.36	1.35	NA	Higher at ED
	ED vs WK2	High RRS	NPHP4	-0.00577	-0.0875	-6.05	-0.0866	0.931	0.959	3.13	3.12	NA	Higher at ED
	ED vs WK2	High RRS	RBBP6	-0.00313	-0.0878	-6.05	-0.0869	0.931	0.959	6.29	6.28	NA	Higher at ED
	ED vs WK2	High RRS	SMIM3	0.00795	0.0879	-6.05	0.087	0.931	0.959	2.55	2.56	NA	Higher at WK2
	ED vs WK2	High RRS	UCK2	0.00708	0.0871	-6.05	0.0866	0.931	0.959	2.65	2.66	NA	Higher at WK2
	ED vs WK2	High RRS	WWP2	0.00818	0.0879	-6.05	0.0869	0.931	0.959	6.75	6.75	NA	Higher at WK2
	ED vs WK2	High RRS	MARK2	0.00764	0.0873	-6.05	0.0864	0.931	0.959	7.36	7.36	NA	Higher at WK2
	ED vs WK2	High RRS	GORASP1	0.00412	0.0871	-6.05	0.0862	0.931	0.959	4.33	4.33	NA	Higher at WK2
	ED vs WK2	High RRS	NOL8	-0.00411	-0.0868	-6.05	-0.0859	0.932	0.959	4.62	4.62	NA	Higher at ED
	ED vs WK2	High RRS	CDAN1	0.00643	0.0861	-6.05	0.0857	0.932	0.959	2.99	3	NA	Higher at WK2
	ED vs WK2	High RRS	PRKAG2	0.00313	0.0862	-6.05	0.0853	0.932	0.959	5.4	5.41	NA	Higher at WK2
	ED vs WK2	High RRS	TMEM147	-0.00656	-0.0864	-6.05	-0.0853	0.932	0.959	2.92	2.92	NA	Higher at ED
	ED vs WK2	High RRS	SNX12	0.00406	0.0858	-6.05	0.0849	0.932	0.959	3.53	3.53	NA	Higher at WK2
	ED vs WK2	High RRS	ANKHD1.EIF4EBP3	0.00827	0.0852	-6.05	0.0843	0.933	0.96	5.22	5.23	NA	Higher at WK2
	ED vs WK2	High RRS	DEDD	0.00446	0.0855	-6.05	0.0846	0.933	0.96	4.63	4.63	NA	Higher at WK2
	ED vs WK2	High RRS	ENSG00000293600	-0.0201	-0.0853	-6.05	-0.0843	0.933	0.96	3.84	3.79	NA	Higher at ED
	ED vs WK2	High RRS	LRRC37A3	0.00661	0.0851	-6.05	0.0842	0.933	0.96	3.77	3.75	NA	Higher at WK2
	ED vs WK2	High RRS	OGFR	0.00413	0.0856	-6.05	0.0847	0.932	0.96	6.64	6.65	NA	Higher at WK2
	ED vs WK2	High RRS	SH2D3C	-0.00763	-0.0855	-6.05	-0.0846	0.933	0.96	6.78	6.77	NA	Higher at ED
	ED vs WK2	High RRS	TMPPE	-0.00476	-0.0854	-6.05	-0.0845	0.933	0.96	4.65	4.65	NA	Higher at ED
	ED vs WK2	High RRS	COG7	0.00469	0.0846	-6.05	0.0837	0.933	0.96	3.21	3.22	NA	Higher at WK2
	ED vs WK2	High RRS	EAF1	-0.0042	-0.0843	-6.05	-0.0834	0.934	0.96	4.62	4.62	NA	Higher at ED
	ED vs WK2	High RRS	EMC6	-0.00762	-0.0841	-6.05	-0.0832	0.934	0.96	2.56	2.55	NA	Higher at ED
	ED vs WK2	High RRS	ENSG00000262049	0.00784	0.0842	-6.05	0.0833	0.934	0.96	2.24	2.24	NA	Higher at WK2
	ED vs WK2	High RRS	HPS6	0.00547	0.0844	-6.05	0.0836	0.933	0.96	4.26	4.26	NA	Higher at WK2
	ED vs WK2	High RRS	IGFBP3	0.0107	0.0841	-6.05	0.0833	0.934	0.96	1.33	1.37	NA	Higher at WK2
	ED vs WK2	High RRS	IGLV3.1	-0.0118	-0.0843	-6.05	-0.0834	0.934	0.96	1.28	1.25	NA	Higher at ED
	ED vs WK2	High RRS	INPP5A	-0.00556	-0.0846	-6.05	-0.0838	0.933	0.96	4.14	4.14	NA	Higher at ED
	ED vs WK2	High RRS	FAM210A	0.00565	0.0836	-6.05	0.0827	0.934	0.96	1.9	1.91	NA	Higher at WK2
	ED vs WK2	High RRS	DLG4	-0.00622	-0.0833	-6.05	-0.0824	0.934	0.96	3.27	3.26	NA	Higher at ED
	ED vs WK2	High RRS	HSP90AB4P	0.00688	0.0828	-6.05	0.0819	0.935	0.961	1.95	1.96	NA	Higher at WK2
	ED vs WK2	High RRS	ENSG00000293959	-0.0109	-0.0822	-6.05	-0.0812	0.935	0.961	1.16	1.14	NA	Higher at ED
	ED vs WK2	High RRS	TNRC18P1	-0.00758	-0.0819	-6.05	-0.081	0.935	0.961	2.57	2.55	NA	Higher at ED
	ED vs WK2	High RRS	ENSG00000253558	0.00857	0.081	-6.05	0.0801	0.936	0.962	1.66	1.67	NA	Higher at WK2
	ED vs WK2	High RRS	ASF1B	-0.00897	-0.0805	-6.05	-0.0797	0.937	0.962	3.04	3.03	NA	Higher at ED
	ED vs WK2	High RRS	NGDN	-0.00642	-0.0804	-6.05	-0.0796	0.937	0.962	3.01	3.01	NA	Higher at ED
	ED vs WK2	High RRS	SLC2A13	-0.00732	-0.08	-6.05	-0.0796	0.937	0.962	2.33	2.32	NA	Higher at ED
	ED vs WK2	High RRS	TMEM9B	0.00643	0.0802	-6.05	0.0793	0.937	0.962	3.88	3.89	NA	Higher at WK2
	ED vs WK2	High RRS	ENSG00000290931	0.00854	0.08	-6.05	0.0792	0.937	0.962	1.86	1.85	NA	Higher at WK2
	ED vs WK2	High RRS	DAP3	-0.00382	-0.0798	-6.05	-0.079	0.937	0.962	4.6	4.6	NA	Higher at ED
	ED vs WK2	High RRS	OGT	-0.00378	-0.0797	-6.05	-0.0789	0.937	0.962	8.63	8.62	NA	Higher at ED
	ED vs WK2	High RRS	GDI1	-0.00496	-0.0788	-6.05	-0.0784	0.938	0.963	6.5	6.49	NA	Higher at ED
	ED vs WK2	High RRS	PALS1	0.00492	0.0789	-6.05	0.0781	0.938	0.963	2.93	2.93	NA	Higher at WK2
	ED vs WK2	High RRS	H3C2	0.0164	0.0782	-6.05	0.0777	0.938	0.963	2.73	2.75	NA	Higher at WK2
	ED vs WK2	High RRS	LAGE3	-0.00696	-0.0787	-6.05	-0.0778	0.938	0.963	1.48	1.48	NA	Higher at ED
	ED vs WK2	High RRS	ARHGDIB	-0.00579	-0.0779	-6.05	-0.0775	0.938	0.963	9.17	9.17	NA	Higher at ED
	ED vs WK2	High RRS	GSR	0.00399	0.0769	-6.05	0.0761	0.939	0.964	5.38	5.38	NA	Higher at WK2
	ED vs WK2	High RRS	PHF2	-0.00555	-0.0768	-6.05	-0.076	0.939	0.964	5.64	5.64	NA	Higher at ED
	ED vs WK2	High RRS	UQCRC1	-0.00381	-0.0763	-6.05	-0.0755	0.94	0.964	4.96	4.96	NA	Higher at ED
	ED vs WK2	High RRS	MICB	-0.00335	-0.0752	-6.05	-0.0744	0.941	0.965	3.99	3.99	NA	Higher at ED
	ED vs WK2	High RRS	WDR37	0.00296	0.0752	-6.05	0.0744	0.941	0.965	5.43	5.44	NA	Higher at WK2
	ED vs WK2	High RRS	KLF5	0.00869	0.0747	-6.05	0.0739	0.941	0.965	2.4	2.42	NA	Higher at WK2
	ED vs WK2	High RRS	PDLIM7	0.00798	0.0743	-6.05	0.0736	0.941	0.966	6.3	6.3	NA	Higher at WK2
	ED vs WK2	High RRS	ENSG00000272219	-0.0111	-0.0738	-6.05	-0.0734	0.942	0.966	1.7	1.69	NA	Higher at ED
	ED vs WK2	High RRS	ENSG00000289295	-0.00693	-0.0739	-6.05	-0.0732	0.942	0.966	1.64	1.63	NA	Higher at ED
	ED vs WK2	High RRS	ITGA6.AS1	0.00539	0.0738	-6.05	0.073	0.942	0.966	1.98	1.99	NA	Higher at WK2
	ED vs WK2	High RRS	MRTO4	0.00637	0.0737	-6.05	0.073	0.942	0.966	2.25	2.26	NA	Higher at WK2
	ED vs WK2	High RRS	SLC4A2	-0.00426	-0.0734	-6.05	-0.0727	0.942	0.966	4.44	4.44	NA	Higher at ED
	ED vs WK2	High RRS	GOLGA2	-0.00577	-0.0733	-6.05	-0.0725	0.942	0.966	5.23	5.22	NA	Higher at ED
	ED vs WK2	High RRS	NUP88	0.00393	0.0728	-6.05	0.072	0.943	0.966	4.72	4.72	NA	Higher at WK2
	ED vs WK2	High RRS	ENSG00000280355	0.00684	0.0725	-6.05	0.0718	0.943	0.967	1.43	1.44	NA	Higher at WK2
	ED vs WK2	High RRS	FBXO34	-0.00427	-0.0725	-6.05	-0.0717	0.943	0.967	4.48	4.48	NA	Higher at ED
	ED vs WK2	High RRS	MIGA1	0.00369	0.072	-6.05	0.0712	0.943	0.967	3.78	3.78	NA	Higher at WK2
	ED vs WK2	High RRS	ZNF232	-0.0079	-0.0715	-6.05	-0.0708	0.944	0.967	1.47	1.46	NA	Higher at ED
	ED vs WK2	High RRS	GOLPH3L	-0.00443	-0.0704	-6.05	-0.0697	0.944	0.968	3.22	3.22	NA	Higher at ED
	ED vs WK2	High RRS	ENSG00000279407	0.0051	0.0691	-6.05	0.0684	0.945	0.969	2.75	2.75	NA	Higher at WK2
	ED vs WK2	High RRS	SLF2	0.00254	0.0691	-6.05	0.0684	0.945	0.969	5.25	5.25	NA	Higher at WK2
	ED vs WK2	High RRS	HVCN1	0.0039	0.0683	-6.05	0.0676	0.946	0.969	5.54	5.54	NA	Higher at WK2
	ED vs WK2	High RRS	ENSG00000279861	-0.00798	-0.0679	-6.05	-0.0673	0.946	0.97	2.01	1.99	NA	Higher at ED
	ED vs WK2	High RRS	MRPL48	-0.00785	-0.0679	-6.05	-0.0672	0.946	0.97	1.66	1.66	NA	Higher at ED
	ED vs WK2	High RRS	NHP2	-0.00554	-0.0676	-6.05	-0.0672	0.946	0.97	3.28	3.27	NA	Higher at ED
	ED vs WK2	High RRS	MRPL18	0.00669	0.0676	-6.05	0.0669	0.947	0.97	2.41	2.41	NA	Higher at WK2
	ED vs WK2	High RRS	SLC10A7	-0.00411	-0.0674	-6.05	-0.0667	0.947	0.97	3.2	3.2	NA	Higher at ED
	ED vs WK2	High RRS	LARP4B	-0.00279	-0.0672	-6.05	-0.0665	0.947	0.97	6.7	6.7	NA	Higher at ED
	ED vs WK2	High RRS	ENSG00000279957	-0.00745	-0.0667	-6.05	-0.0664	0.947	0.97	2.21	2.21	NA	Higher at ED
	ED vs WK2	High RRS	CREBZF	-0.00365	-0.0669	-6.05	-0.0662	0.947	0.97	6	6	NA	Higher at ED
	ED vs WK2	High RRS	JARID2	-0.00471	-0.0666	-6.05	-0.0659	0.947	0.97	6.76	6.75	NA	Higher at ED
	ED vs WK2	High RRS	ENSG00000280069	-0.00654	-0.0662	-6.05	-0.0654	0.948	0.97	1.53	1.51	NA	Higher at ED
	ED vs WK2	High RRS	KCNQ1OT1	-0.00519	-0.0662	-6.05	-0.0655	0.948	0.97	5.02	5.02	NA	Higher at ED
	ED vs WK2	High RRS	RPS14	-0.00817	-0.0657	-6.05	-0.065	0.948	0.971	6.91	6.9	NA	Higher at ED
	ED vs WK2	High RRS	SULT1A3	0.00668	0.0652	-6.05	0.0645	0.949	0.971	2.58	2.63	NA	Higher at WK2
	ED vs WK2	High RRS	TRMT61A.DT	-0.00477	-0.0652	-6.05	-0.0645	0.949	0.971	2.2	2.19	NA	Higher at ED
	ED vs WK2	High RRS	NDUFB10	0.00402	0.0646	-6.05	0.0643	0.949	0.971	4	4.01	NA	Higher at WK2
	ED vs WK2	High RRS	GOLGA1	-0.00366	-0.0644	-6.05	-0.0641	0.949	0.971	4.13	4.13	NA	Higher at ED
	ED vs WK2	High RRS	PANK2	-0.0029	-0.0645	-6.05	-0.0639	0.949	0.971	6.02	6.02	NA	Higher at ED
	ED vs WK2	High RRS	ARHGAP11A.DT	-0.00615	-0.0642	-6.05	-0.0635	0.949	0.971	2.29	2.28	NA	Higher at ED
	ED vs WK2	High RRS	COX18	-0.00393	-0.064	-6.05	-0.0633	0.95	0.971	3.14	3.14	NA	Higher at ED
	ED vs WK2	High RRS	ENSG00000259366	0.00397	0.064	-6.05	0.0634	0.949	0.971	2.88	2.88	NA	Higher at WK2
	ED vs WK2	High RRS	PDHB	0.00324	0.0643	-6.05	0.0636	0.949	0.971	4.13	4.13	NA	Higher at WK2
	ED vs WK2	High RRS	PIGP	0.00625	0.0641	-6.05	0.0635	0.949	0.971	1.63	1.64	NA	Higher at WK2
	ED vs WK2	High RRS	SNHG5	0.00478	0.0644	-6.05	0.0637	0.949	0.971	4.65	4.65	NA	Higher at WK2
	ED vs WK2	High RRS	ENSG00000279554	0.0077	0.0634	-6.05	0.0627	0.95	0.972	1.77	1.79	NA	Higher at WK2
	ED vs WK2	High RRS	ARMC1	0.00457	0.0632	-6.05	0.0625	0.95	0.972	3.22	3.23	NA	Higher at WK2
	ED vs WK2	High RRS	CIAO1	-0.0023	-0.0628	-6.05	-0.0622	0.95	0.972	5.44	5.44	NA	Higher at ED
	ED vs WK2	High RRS	JOSD2	0.00522	0.0627	-6.05	0.062	0.951	0.972	1.75	1.75	NA	Higher at WK2
	ED vs WK2	High RRS	UPF1	0.00507	0.0626	-6.05	0.062	0.951	0.972	6.92	6.93	NA	Higher at WK2
	ED vs WK2	High RRS	VPS72	-0.00356	-0.0621	-6.05	-0.0618	0.951	0.972	3.92	3.92	NA	Higher at ED
	ED vs WK2	High RRS	ENSG00000228427	0.00508	0.0621	-6.05	0.0614	0.951	0.972	2.1	2.11	NA	Higher at WK2
	ED vs WK2	High RRS	ZNRD2.DT	-0.00544	-0.0619	-6.05	-0.0613	0.951	0.972	2.55	2.55	NA	Higher at ED
	ED vs WK2	High RRS	YRDC	-0.00472	-0.0618	-6.05	-0.0611	0.951	0.972	1.66	1.65	NA	Higher at ED
	ED vs WK2	High RRS	CCNJ	0.00334	0.0616	-6.05	0.0609	0.951	0.972	2.57	2.57	NA	Higher at WK2
	ED vs WK2	High RRS	ENSG00000286185	-0.00788	-0.0613	-6.05	-0.0607	0.952	0.972	1.73	1.73	NA	Higher at ED
	ED vs WK2	High RRS	ENSG00000291228	0.00324	0.0609	-6.05	0.0603	0.952	0.973	3.82	3.83	NA	Higher at WK2
	ED vs WK2	High RRS	GDPGP1	0.00524	0.0609	-6.05	0.0603	0.952	0.973	2.28	2.28	NA	Higher at WK2
	ED vs WK2	High RRS	PITPNA	0.00449	0.0609	-6.05	0.0603	0.952	0.973	5.9	5.9	NA	Higher at WK2
	ED vs WK2	High RRS	SMPD2	0.00444	0.0608	-6.05	0.0604	0.952	0.973	2.85	2.85	NA	Higher at WK2
	ED vs WK2	High RRS	ENSG00000232347	0.00344	0.0607	-6.05	0.06	0.952	0.973	3.81	3.81	NA	Higher at WK2
	ED vs WK2	High RRS	AGL	0.00393	0.0602	-6.05	0.0596	0.952	0.973	3.84	3.84	NA	Higher at WK2
	ED vs WK2	High RRS	FOSB	0.00763	0.0602	-6.05	0.0596	0.952	0.973	1.61	1.59	NA	Higher at WK2
	ED vs WK2	High RRS	NCKAP5L	-0.00373	-0.0601	-6.05	-0.0595	0.953	0.973	4.62	4.62	NA	Higher at ED
	ED vs WK2	High RRS	TAB2	0.0038	0.06	-6.05	0.0594	0.953	0.973	7.27	7.27	NA	Higher at WK2
	ED vs WK2	High RRS	ENSG00000308356	-0.00733	-0.0592	-6.05	-0.0586	0.953	0.973	2.03	2.01	NA	Higher at ED
	ED vs WK2	High RRS	NAP1L1	-0.00426	-0.0593	-6.05	-0.0587	0.953	0.973	6.75	6.74	NA	Higher at ED
	ED vs WK2	High RRS	PCBD2	0.00358	0.0591	-6.05	0.0585	0.953	0.973	3.3	3.3	NA	Higher at WK2
	ED vs WK2	High RRS	ZBTB38	0.00318	0.0591	-6.05	0.0585	0.953	0.973	5.65	5.66	NA	Higher at WK2
	ED vs WK2	High RRS	AIG1	-0.00444	-0.0589	-6.05	-0.0583	0.953	0.973	2.84	2.85	NA	Higher at ED
	ED vs WK2	High RRS	DPF2	0.00363	0.0582	-6.05	0.0579	0.954	0.974	5.76	5.76	NA	Higher at WK2
	ED vs WK2	High RRS	TWF2	0.00302	0.0584	-6.05	0.0578	0.954	0.974	6.04	6.04	NA	Higher at WK2
	ED vs WK2	High RRS	ENSG00000307137	0.0085	0.058	-6.05	0.0574	0.954	0.974	3.49	3.42	NA	Higher at WK2
	ED vs WK2	High RRS	HDAC9	-0.00483	-0.0581	-6.05	-0.0575	0.954	0.974	4.14	4.14	NA	Higher at ED
	ED vs WK2	High RRS	HECTD1	0.00202	0.0579	-6.05	0.0573	0.954	0.974	6.4	6.4	NA	Higher at WK2
	ED vs WK2	High RRS	SIGLEC6	-0.00593	-0.0582	-6.05	-0.0576	0.954	0.974	1.26	1.27	NA	Higher at ED
	ED vs WK2	High RRS	ALG8	0.00332	0.0577	-6.05	0.0571	0.954	0.974	2.93	2.94	NA	Higher at WK2
	ED vs WK2	High RRS	NSMCE1	-0.00331	-0.0575	-6.05	-0.057	0.955	0.974	3.14	3.13	NA	Higher at ED
	ED vs WK2	High RRS	SSR4	0.00459	0.0576	-6.05	0.057	0.955	0.974	4.12	4.13	NA	Higher at WK2
	ED vs WK2	High RRS	TADA2B	-0.00343	-0.0578	-6.05	-0.0572	0.954	0.974	5.86	5.86	NA	Higher at ED
	ED vs WK2	High RRS	SNN	0.00506	0.0574	-6.05	0.0568	0.955	0.974	6.5	6.51	NA	Higher at WK2
	ED vs WK2	High RRS	ZNF692	-0.0042	-0.057	-6.05	-0.0564	0.955	0.974	3.33	3.32	NA	Higher at ED
	ED vs WK2	High RRS	BEX4	-0.00477	-0.0566	-6.05	-0.056	0.955	0.974	2.78	2.78	NA	Higher at ED
	ED vs WK2	High RRS	ENSG00000273599	-0.00686	-0.0565	-6.05	-0.056	0.955	0.974	1.53	1.52	NA	Higher at ED
	ED vs WK2	High RRS	CLASP1	0.00289	0.056	-6.05	0.0557	0.956	0.974	6.06	6.06	NA	Higher at WK2
	ED vs WK2	High RRS	KHNYN	-0.00254	-0.0562	-6.05	-0.0556	0.956	0.974	6.68	6.68	NA	Higher at ED
	ED vs WK2	High RRS	NCBP2AS2	0.00541	0.0563	-6.05	0.0556	0.956	0.974	1.73	1.74	NA	Higher at WK2
	ED vs WK2	High RRS	EIF3CL	-0.0328	-0.0558	-6.05	-0.0555	0.956	0.974	3.95	3.92	NA	Higher at ED
	ED vs WK2	High RRS	SMDT1	-0.00583	-0.0558	-6.05	-0.0552	0.956	0.974	3.19	3.2	NA	Higher at ED
	ED vs WK2	High RRS	ATF7IP2	0.00353	0.0555	-6.05	0.0549	0.956	0.974	3.59	3.6	NA	Higher at WK2
	ED vs WK2	High RRS	ENSG00000302206	0.00714	0.0554	-6.05	0.0549	0.956	0.974	3.07	3.07	NA	Higher at WK2
	ED vs WK2	High RRS	SLX1A	0.0113	0.0552	-6.05	0.0549	0.956	0.974	3.94	3.95	NA	Higher at WK2
	ED vs WK2	High RRS	FADS1	-0.00514	-0.0551	-6.05	-0.0546	0.956	0.975	2.56	2.54	NA	Higher at ED
	ED vs WK2	High RRS	PTGER4	-0.00307	-0.0551	-6.05	-0.0546	0.956	0.975	5.89	5.89	NA	Higher at ED
	ED vs WK2	High RRS	C16orf74	-0.00497	-0.0545	-6.05	-0.054	0.957	0.975	1.69	1.69	NA	Higher at ED
	ED vs WK2	High RRS	KBTBD4	-0.00289	-0.0543	-6.05	-0.054	0.957	0.975	3.18	3.18	NA	Higher at ED
	ED vs WK2	High RRS	WWC2	-0.00481	-0.0545	-6.05	-0.0539	0.957	0.975	2.26	2.25	NA	Higher at ED
	ED vs WK2	High RRS	PSMD11	0.00245	0.0541	-6.05	0.0536	0.957	0.975	4.72	4.72	NA	Higher at WK2
	ED vs WK2	High RRS	RNF167	0.00286	0.0539	-6.05	0.0533	0.957	0.975	5.94	5.94	NA	Higher at WK2
	ED vs WK2	High RRS	RPS23	0.00502	0.0533	-6.05	0.0528	0.958	0.975	7.04	7.04	NA	Higher at WK2
	ED vs WK2	High RRS	SOWAHD	0.00381	0.0535	-6.05	0.0529	0.958	0.975	3.22	3.21	NA	Higher at WK2
	ED vs WK2	High RRS	ZFYVE21	0.00299	0.0534	-6.05	0.0528	0.958	0.975	3.43	3.43	NA	Higher at WK2
	ED vs WK2	High RRS	ZNF37BP	-0.00214	-0.0533	-6.05	-0.0527	0.958	0.975	5.23	5.23	NA	Higher at ED
	ED vs WK2	High RRS	KMT2C	0.00348	0.0523	-6.05	0.0518	0.959	0.976	8.94	8.94	NA	Higher at WK2
	ED vs WK2	High RRS	TRIM9	0.00597	0.0521	-6.05	0.0516	0.959	0.976	1.44	1.45	NA	Higher at WK2
	ED vs WK2	High RRS	STK40	0.00471	0.0518	-6.05	0.0513	0.959	0.976	7.56	7.56	NA	Higher at WK2
	ED vs WK2	High RRS	ENSG00000286388	-0.00409	-0.0516	-6.05	-0.051	0.959	0.976	1.75	1.76	NA	Higher at ED
	ED vs WK2	High RRS	ACAP3	0.00437	0.0512	-6.05	0.0507	0.96	0.977	4.55	4.55	NA	Higher at WK2
	ED vs WK2	High RRS	CFAP36	0.00569	0.0513	-6.05	0.0508	0.959	0.977	1.69	1.71	NA	Higher at WK2
	ED vs WK2	High RRS	TAF5	0.0033	0.051	-6.05	0.0505	0.96	0.977	2.67	2.67	NA	Higher at WK2
	ED vs WK2	High RRS	ENSG00000275437	-0.0045	-0.0507	-6.05	-0.0502	0.96	0.977	1.94	1.93	NA	Higher at ED
	ED vs WK2	High RRS	DNAJC18	-0.00409	-0.0506	-6.05	-0.0501	0.96	0.977	1.37	1.37	NA	Higher at ED
	ED vs WK2	High RRS	ZNF235	-0.00321	-0.0499	-6.05	-0.0494	0.961	0.977	2.86	2.86	NA	Higher at ED
	ED vs WK2	High RRS	ZNF175	-0.00307	-0.0498	-6.05	-0.0493	0.961	0.977	3.13	3.13	NA	Higher at ED
	ED vs WK2	High RRS	CLTB	0.00323	0.0489	-6.05	0.0484	0.961	0.978	4.27	4.27	NA	Higher at WK2
	ED vs WK2	High RRS	ENSG00000272195	0.0052	0.0483	-6.05	0.0481	0.962	0.978	1.66	1.66	NA	Higher at WK2
	ED vs WK2	High RRS	KCNG1	0.00557	0.0484	-6.05	0.0479	0.962	0.978	1.23	1.24	NA	Higher at WK2
	ED vs WK2	High RRS	RAB29	0.00297	0.0483	-6.05	0.0478	0.962	0.978	4.73	4.73	NA	Higher at WK2
	ED vs WK2	High RRS	SDHAF1	-0.0055	-0.048	-6.05	-0.0478	0.962	0.978	2.4	2.4	NA	Higher at ED
	ED vs WK2	High RRS	RBM25	-0.00198	-0.0476	-6.05	-0.0473	0.962	0.978	7.16	7.15	NA	Higher at ED
	ED vs WK2	High RRS	TPRN	0.00398	0.0478	-6.05	0.0473	0.962	0.978	2.26	2.26	NA	Higher at WK2
	ED vs WK2	High RRS	LINC01948	0.0032	0.0475	-6.05	0.047	0.963	0.979	3.67	3.67	NA	Higher at WK2
	ED vs WK2	High RRS	COPS7A	0.00201	0.0469	-6.05	0.0465	0.963	0.979	3.97	3.97	NA	Higher at WK2
	ED vs WK2	High RRS	MRPL55	0.00357	0.0466	-6.05	0.0463	0.963	0.979	2.53	2.53	NA	Higher at WK2
	ED vs WK2	High RRS	MGAT2	0.00255	0.0465	-6.05	0.046	0.963	0.979	4.62	4.62	NA	Higher at WK2
	ED vs WK2	High RRS	RNF139.DT	-0.00324	-0.0464	-6.05	-0.0459	0.963	0.979	2.05	2.04	NA	Higher at ED
	ED vs WK2	High RRS	C5	-0.00442	-0.0461	-6.05	-0.0457	0.964	0.979	2.1	2.1	NA	Higher at ED
	ED vs WK2	High RRS	THUMPD3	-0.00321	-0.0455	-6.05	-0.0451	0.964	0.98	3.13	3.13	NA	Higher at ED
	ED vs WK2	High RRS	DTNBP1	0.0021	0.045	-6.05	0.0445	0.964	0.98	3.44	3.45	NA	Higher at WK2
	ED vs WK2	High RRS	GPR18	0.00465	0.045	-6.05	0.0445	0.965	0.98	2.3	2.31	NA	Higher at WK2
	ED vs WK2	High RRS	ZNF212	-0.00226	-0.0448	-6.05	-0.0444	0.965	0.98	3.03	3.03	NA	Higher at ED
	ED vs WK2	High RRS	MTCH2	0.00361	0.0443	-6.05	0.044	0.965	0.98	3.22	3.22	NA	Higher at WK2
	ED vs WK2	High RRS	DNAJB4	-0.00361	-0.0442	-6.05	-0.0438	0.965	0.98	1.83	1.82	NA	Higher at ED
	ED vs WK2	High RRS	KCNC3	-0.00373	-0.0437	-6.05	-0.0432	0.966	0.981	3.22	3.23	NA	Higher at ED
	ED vs WK2	High RRS	CLPX	-0.00293	-0.0435	-6.05	-0.043	0.966	0.981	4.74	4.73	NA	Higher at ED
	ED vs WK2	High RRS	SNRNP35	0.00225	0.0428	-6.05	0.0425	0.966	0.981	4.04	4.04	NA	Higher at WK2
	ED vs WK2	High RRS	UCKL1.AS1	0.00424	0.0431	-6.05	0.0426	0.966	0.981	1.65	1.65	NA	Higher at WK2
	ED vs WK2	High RRS	DEDD2	0.00276	0.0422	-6.05	0.0417	0.967	0.981	6.21	6.21	NA	Higher at WK2
	ED vs WK2	High RRS	INTS7	0.00303	0.042	-6.05	0.0417	0.967	0.981	2.9	2.9	NA	Higher at WK2
	ED vs WK2	High RRS	LYNX1	-0.00718	-0.0421	-6.05	-0.0417	0.967	0.981	1.04	1.07	NA	Higher at ED
	ED vs WK2	High RRS	ANKRD13A	-0.0031	-0.0415	-6.05	-0.0411	0.967	0.982	7.09	7.08	NA	Higher at ED
	ED vs WK2	High RRS	DACH1	0.00559	0.0416	-6.05	0.0412	0.967	0.982	2.49	2.54	NA	Higher at WK2
	ED vs WK2	High RRS	ENSG00000260063	-0.00496	-0.0415	-6.05	-0.0413	0.967	0.982	1.54	1.54	NA	Higher at ED
	ED vs WK2	High RRS	ENSG00000293057	0.00517	0.0416	-6.05	0.0411	0.967	0.982	1.7	1.72	NA	Higher at WK2
	ED vs WK2	High RRS	PHF10	-0.00265	-0.0414	-6.05	-0.041	0.967	0.982	4.2	4.21	NA	Higher at ED
	ED vs WK2	High RRS	ARFGAP1	-0.00211	-0.0413	-6.05	-0.0409	0.967	0.982	5.04	5.04	NA	Higher at ED
	ED vs WK2	High RRS	MRPL20.AS1	0.0026	0.0412	-6.05	0.0408	0.967	0.982	3.57	3.57	NA	Higher at WK2
	ED vs WK2	High RRS	PRPS1	-0.00271	-0.0411	-6.05	-0.0406	0.968	0.982	3.48	3.48	NA	Higher at ED
	ED vs WK2	High RRS	UAP1L1	-0.00335	-0.041	-6.05	-0.0406	0.968	0.982	3.19	3.19	NA	Higher at ED
	ED vs WK2	High RRS	GALNT7.DT	0.00321	0.0408	-6.05	0.0404	0.968	0.982	2.91	2.91	NA	Higher at WK2
	ED vs WK2	High RRS	PTOV1	0.00214	0.0407	-6.05	0.0403	0.968	0.982	4.89	4.9	NA	Higher at WK2
	ED vs WK2	High RRS	SRSF6	0.00181	0.0406	-6.05	0.0402	0.968	0.982	5.99	5.99	NA	Higher at WK2
	ED vs WK2	High RRS	AGAP3	0.00269	0.0401	-6.05	0.0397	0.968	0.982	3.96	3.97	NA	Higher at WK2
	ED vs WK2	High RRS	BLOC1S3	0.00167	0.0399	-6.05	0.0395	0.969	0.982	4.1	4.1	NA	Higher at WK2
	ED vs WK2	High RRS	PIP5K1A	0.00167	0.0402	-6.05	0.0398	0.968	0.982	4.82	4.82	NA	Higher at WK2
	ED vs WK2	High RRS	TAS2R20	0.00372	0.0399	-6.05	0.0395	0.968	0.982	1.45	1.47	NA	Higher at WK2
	ED vs WK2	High RRS	VPS13C	-0.00196	-0.0399	-6.05	-0.0395	0.968	0.982	7.6	7.6	NA	Higher at ED
	ED vs WK2	High RRS	IGKV1.33	0.00465	0.0395	-6.05	0.039	0.969	0.982	1.57	1.53	NA	Higher at WK2
	ED vs WK2	High RRS	PLCB2	0.00246	0.0394	-6.05	0.039	0.969	0.982	7.59	7.59	NA	Higher at WK2
	ED vs WK2	High RRS	UBE2Z	0.00151	0.0395	-6.05	0.0391	0.969	0.982	5.64	5.65	NA	Higher at WK2
	ED vs WK2	High RRS	LY75	0.00267	0.039	-6.05	0.0386	0.969	0.982	5.54	5.54	NA	Higher at WK2
	ED vs WK2	High RRS	CDK2	0.00244	0.0388	-6.05	0.0384	0.969	0.982	2.8	2.8	NA	Higher at WK2
	ED vs WK2	High RRS	CIMAP1B	-0.00309	-0.0386	-6.05	-0.0382	0.97	0.982	4.6	4.6	NA	Higher at ED
	ED vs WK2	High RRS	FBXL19	-0.00263	-0.0388	-6.05	-0.0384	0.969	0.982	3.73	3.72	NA	Higher at ED
	ED vs WK2	High RRS	SMARCD2	0.00186	0.0385	-6.05	0.0383	0.969	0.982	5.5	5.5	NA	Higher at WK2
	ED vs WK2	High RRS	C15orf39	0.00345	0.0385	-6.05	0.0381	0.97	0.982	8.69	8.7	NA	Higher at WK2
	ED vs WK2	High RRS	RPLP1	0.00307	0.0383	-6.05	0.0379	0.97	0.982	8.24	8.24	NA	Higher at WK2
	ED vs WK2	High RRS	ENSG00000290578	-0.00309	-0.0377	-6.05	-0.0373	0.97	0.983	3.35	3.34	NA	Higher at ED
	ED vs WK2	High RRS	ZNF41	0.00197	0.0378	-6.05	0.0374	0.97	0.983	3.81	3.81	NA	Higher at WK2
	ED vs WK2	High RRS	SLC23A2	0.00223	0.0375	-6.05	0.0371	0.97	0.983	5.37	5.37	NA	Higher at WK2
	ED vs WK2	High RRS	ZNF672	0.00204	0.0374	-6.05	0.037	0.97	0.983	4.96	4.96	NA	Higher at WK2
	ED vs WK2	High RRS	ELMO1	-0.00224	-0.0371	-6.05	-0.0367	0.971	0.983	6.73	6.73	NA	Higher at ED
	ED vs WK2	High RRS	ATP5MG	0.00362	0.0364	-6.05	0.0362	0.971	0.983	4.66	4.66	NA	Higher at WK2
	ED vs WK2	High RRS	ATP10D	-0.00194	-0.0362	-6.05	-0.0358	0.971	0.984	4.04	4.04	NA	Higher at ED
	ED vs WK2	High RRS	ENSG00000280332	0.00297	0.0362	-6.05	0.0358	0.971	0.984	3.42	3.42	NA	Higher at WK2
	ED vs WK2	High RRS	CIAPIN1	0.00261	0.0353	-6.05	0.0351	0.972	0.984	2.58	2.58	NA	Higher at WK2
	ED vs WK2	High RRS	ENSG00000279570	0.00268	0.0353	-6.05	0.0351	0.972	0.984	2.44	2.44	NA	Higher at WK2
	ED vs WK2	High RRS	ATXN10	0.00234	0.0351	-6.05	0.0347	0.972	0.984	4.14	4.14	NA	Higher at WK2
	ED vs WK2	High RRS	ENSG00000289155	0.00325	0.035	-6.05	0.0346	0.972	0.984	1.47	1.47	NA	Higher at WK2
	ED vs WK2	High RRS	CCDC191	0.00251	0.0345	-6.05	0.0341	0.973	0.984	2.7	2.71	NA	Higher at WK2
	ED vs WK2	High RRS	FAM86DP	-0.0022	-0.0346	-6.05	-0.0342	0.973	0.984	2.3	2.31	NA	Higher at ED
	ED vs WK2	High RRS	NCOA1	0.00279	0.0344	-6.05	0.0341	0.973	0.984	7.54	7.53	NA	Higher at WK2
	ED vs WK2	High RRS	NDUFS5	0.00461	0.0345	-6.05	0.0343	0.973	0.984	2.46	2.46	NA	Higher at WK2
	ED vs WK2	High RRS	PXN	-0.00366	-0.0342	-6.05	-0.0338	0.973	0.984	8.34	8.34	NA	Higher at ED
	ED vs WK2	High RRS	MTFR1L	0.00205	0.034	-6.05	0.0336	0.973	0.985	3.82	3.82	NA	Higher at WK2
	ED vs WK2	High RRS	HDGFL2	0.00218	0.0339	-6.05	0.0335	0.973	0.985	4.49	4.49	NA	Higher at WK2
	ED vs WK2	High RRS	CHROMR	-0.00178	-0.0336	-6.05	-0.0333	0.973	0.985	3.21	3.21	NA	Higher at ED
	ED vs WK2	High RRS	KDM2A	0.00209	0.0332	-6.05	0.033	0.974	0.985	7.63	7.63	NA	Higher at WK2
	ED vs WK2	High RRS	FAM86B3P	-0.00391	-0.0331	-6.05	-0.0328	0.974	0.985	1.32	1.32	NA	Higher at ED
	ED vs WK2	High RRS	ZNF790	0.0039	0.033	-6.05	0.0327	0.974	0.985	1.53	1.54	NA	Higher at WK2
	ED vs WK2	High RRS	FCRL2	0.00315	0.0327	-6.05	0.0323	0.974	0.985	3.33	3.36	NA	Higher at WK2
	ED vs WK2	High RRS	RBM4	-0.00139	-0.0327	-6.05	-0.0324	0.974	0.985	6.02	6.02	NA	Higher at ED
	ED vs WK2	High RRS	ALKBH4	0.00192	0.0322	-6.05	0.0319	0.975	0.985	2.36	2.35	NA	Higher at WK2
	ED vs WK2	High RRS	ENSG00000290386	-0.00555	-0.0322	-6.05	-0.0321	0.974	0.985	1.69	1.68	NA	Higher at ED
	ED vs WK2	High RRS	IPCEF1	0.00138	0.0322	-6.05	0.0318	0.975	0.985	5.81	5.81	NA	Higher at WK2
	ED vs WK2	High RRS	IRF7	0.00237	0.0322	-6.05	0.0319	0.975	0.985	5.27	5.27	NA	Higher at WK2
	ED vs WK2	High RRS	MYO9B	0.00237	0.0325	-6.05	0.0321	0.974	0.985	8.29	8.29	NA	Higher at WK2
	ED vs WK2	High RRS	IRAK1	0.00206	0.032	-6.05	0.0317	0.975	0.985	5.19	5.19	NA	Higher at WK2
	ED vs WK2	High RRS	NDE1	0.00242	0.0317	-6.05	0.0314	0.975	0.985	7.32	7.32	NA	Higher at WK2
	ED vs WK2	High RRS	TEFM	-0.00296	-0.0315	-6.05	-0.0313	0.975	0.985	1.75	1.75	NA	Higher at ED
	ED vs WK2	High RRS	ZNF329	0.00189	0.0317	-6.05	0.0313	0.975	0.985	2.24	2.23	NA	Higher at WK2
	ED vs WK2	High RRS	H1.5	-0.00623	-0.0312	-6.05	-0.031	0.975	0.985	3.88	3.87	NA	Higher at ED
	ED vs WK2	High RRS	SPTBN5	-0.00384	-0.0309	-6.05	-0.0306	0.976	0.986	1.29	1.3	NA	Higher at ED
	ED vs WK2	High RRS	IPPK	0.00165	0.0306	-6.05	0.0304	0.976	0.986	2.75	2.75	NA	Higher at WK2
	ED vs WK2	High RRS	CD27.AS1	0.00263	0.0302	-6.05	0.0299	0.976	0.986	1.92	1.92	NA	Higher at WK2
	ED vs WK2	High RRS	ENSG00000289102	-0.00213	-0.0301	-6.05	-0.0298	0.976	0.986	2.28	2.28	NA	Higher at ED
	ED vs WK2	High RRS	MRPS12	0.00301	0.03	-6.05	0.0298	0.976	0.986	2.56	2.57	NA	Higher at WK2
	ED vs WK2	High RRS	NICN1	-0.00364	-0.03	-6.05	-0.0297	0.976	0.986	2.01	2.01	NA	Higher at ED
	ED vs WK2	High RRS	DGKQ	0.00249	0.0297	-6.05	0.0294	0.977	0.986	4.11	4.11	NA	Higher at WK2
	ED vs WK2	High RRS	FBXL12	0.00156	0.0295	-6.05	0.0292	0.977	0.986	3.48	3.48	NA	Higher at WK2
	ED vs WK2	High RRS	PDLIM5	-0.00135	-0.0296	-6.05	-0.0293	0.977	0.986	4.89	4.89	NA	Higher at ED
	ED vs WK2	High RRS	SNIP1	-0.00157	-0.0295	-6.05	-0.0293	0.977	0.986	4.2	4.2	NA	Higher at ED
	ED vs WK2	High RRS	BRD3OS	0.00219	0.0293	-6.05	0.029	0.977	0.986	2.78	2.78	NA	Higher at WK2
	ED vs WK2	High RRS	NR6A1	0.00298	0.0287	-6.05	0.0284	0.977	0.987	3.19	3.19	NA	Higher at WK2
	ED vs WK2	High RRS	RARA	0.00315	0.0285	-6.05	0.0282	0.978	0.987	7.49	7.49	NA	Higher at WK2
	ED vs WK2	High RRS	TOR2A	0.00169	0.0285	-6.05	0.0282	0.978	0.987	3.74	3.74	NA	Higher at WK2
	ED vs WK2	High RRS	MFSD10	0.00212	0.0283	-6.05	0.028	0.978	0.987	4.14	4.15	NA	Higher at WK2
	ED vs WK2	High RRS	CARF	-0.00183	-0.027	-6.05	-0.0267	0.979	0.987	3.26	3.26	NA	Higher at ED
	ED vs WK2	High RRS	H3C12	0.00698	0.0271	-6.05	0.0268	0.979	0.987	1.95	1.95	NA	Higher at WK2
	ED vs WK2	High RRS	LRRN3	0.00373	0.027	-6.05	0.0267	0.979	0.987	3.15	3.17	NA	Higher at WK2
	ED vs WK2	High RRS	MED6	-0.00151	-0.0269	-6.05	-0.0267	0.979	0.987	3.37	3.37	NA	Higher at ED
	ED vs WK2	High RRS	NBEA	0.00199	0.0268	-6.05	0.0266	0.979	0.987	3.32	3.34	NA	Higher at WK2
	ED vs WK2	High RRS	TBC1D10C	-0.00142	-0.0269	-6.05	-0.0266	0.979	0.987	6.54	6.54	NA	Higher at ED
	ED vs WK2	High RRS	ENSG00000297045	-0.00234	-0.0262	-6.05	-0.0259	0.979	0.988	1.64	1.65	NA	Higher at ED
	ED vs WK2	High RRS	LRRC14	0.00182	0.0258	-6.05	0.0255	0.98	0.988	4.49	4.5	NA	Higher at WK2
	ED vs WK2	High RRS	TRIM39	0.00156	0.0255	-6.05	0.0252	0.98	0.988	4.16	4.16	NA	Higher at WK2
	ED vs WK2	High RRS	CAMP	0.0031	0.025	-6.05	0.0248	0.98	0.988	1.51	1.55	NA	Higher at WK2
	ED vs WK2	High RRS	DDOST	-0.00112	-0.025	-6.05	-0.0247	0.98	0.988	5.45	5.45	NA	Higher at ED
	ED vs WK2	High RRS	ENSG00000258539	-0.00221	-0.0249	-6.05	-0.0246	0.98	0.988	2.89	2.88	NA	Higher at ED
	ED vs WK2	High RRS	YWHAG	0.00124	0.0251	-6.05	0.0248	0.98	0.988	5.64	5.64	NA	Higher at WK2
	ED vs WK2	High RRS	NDRG3	0.00135	0.0245	-6.05	0.0242	0.981	0.989	4.23	4.23	NA	Higher at WK2
	ED vs WK2	High RRS	ABHD8	-0.00172	-0.0239	-6.05	-0.0237	0.981	0.989	2.89	2.89	NA	Higher at ED
	ED vs WK2	High RRS	MAPK8IP3	-0.00157	-0.0239	-6.05	-0.0237	0.981	0.989	6.96	6.96	NA	Higher at ED
	ED vs WK2	High RRS	MFSD8	0.00121	0.0237	-6.05	0.0235	0.981	0.989	3.67	3.68	NA	Higher at WK2
	ED vs WK2	High RRS	LINC01311	0.00176	0.0233	-6.05	0.0231	0.982	0.989	1.61	1.6	NA	Higher at WK2
	ED vs WK2	High RRS	PLEKHO1	-0.0011	-0.023	-6.05	-0.0228	0.982	0.989	6.87	6.87	NA	Higher at ED
	ED vs WK2	High RRS	SH3D21	-0.00284	-0.0231	-6.05	-0.0228	0.982	0.989	1.84	1.83	NA	Higher at ED
	ED vs WK2	High RRS	SMARCE1	-0.00102	-0.0222	-6.05	-0.022	0.982	0.99	5.64	5.64	NA	Higher at ED
	ED vs WK2	High RRS	ABCF2.H2BK1	-0.00396	-0.0207	-6.05	-0.0206	0.984	0.99	1.92	1.96	NA	Higher at ED
	ED vs WK2	High RRS	ENSG00000264739	-0.00254	-0.0209	-6.05	-0.0207	0.984	0.99	1.46	1.45	NA	Higher at ED
	ED vs WK2	High RRS	ERMARD	0.00207	0.0221	-6.05	0.0219	0.983	0.99	2.67	2.67	NA	Higher at WK2
	ED vs WK2	High RRS	FMN1	0.00239	0.0208	-6.05	0.0205	0.984	0.99	4.01	3.97	NA	Higher at WK2
	ED vs WK2	High RRS	HLA.DMA	0.00127	0.0219	-6.05	0.0216	0.983	0.99	4.96	4.96	NA	Higher at WK2
	ED vs WK2	High RRS	INTS13	0.00194	0.0204	-6.05	0.0203	0.984	0.99	2.68	2.68	NA	Higher at WK2
	ED vs WK2	High RRS	JCHAIN	0.00489	0.0205	-6.05	0.0202	0.984	0.99	3.94	3.98	NA	Higher at WK2
	ED vs WK2	High RRS	KANTR	0.00161	0.0218	-6.05	0.0216	0.983	0.99	3.58	3.58	NA	Higher at WK2
	ED vs WK2	High RRS	KLRF1	0.00386	0.021	-6.05	0.0208	0.983	0.99	1.33	1.33	NA	Higher at WK2
	ED vs WK2	High RRS	PCMTD1.DT	0.00169	0.0204	-6.05	0.0202	0.984	0.99	1.45	1.45	NA	Higher at WK2
	ED vs WK2	High RRS	SPATA2	-0.00151	-0.0206	-6.05	-0.0204	0.984	0.99	4.25	4.25	NA	Higher at ED
	ED vs WK2	High RRS	TAF2	0.00107	0.0207	-6.05	0.0206	0.984	0.99	4.98	4.99	NA	Higher at WK2
	ED vs WK2	High RRS	TBPL1	0.00182	0.0206	-6.05	0.0204	0.984	0.99	3.15	3.14	NA	Higher at WK2
	ED vs WK2	High RRS	TMEM86A	0.00228	0.0211	-6.05	0.0209	0.983	0.99	1.66	1.66	NA	Higher at WK2
	ED vs WK2	High RRS	TUBB6	0.0023	0.0206	-6.05	0.0204	0.984	0.99	2.3	2.27	NA	Higher at WK2
	ED vs WK2	High RRS	UCK1	-0.00111	-0.0206	-6.05	-0.0204	0.984	0.99	3.41	3.41	NA	Higher at ED
	ED vs WK2	High RRS	UNC93B1	0.00137	0.0216	-6.05	0.0213	0.983	0.99	6.04	6.04	NA	Higher at WK2
	ED vs WK2	High RRS	ZBTB11.AS1	-0.00171	-0.0206	-6.05	-0.0205	0.984	0.99	2.95	2.95	NA	Higher at ED
	ED vs WK2	High RRS	ZNF703	0.00229	0.0208	-6.05	0.0206	0.984	0.99	3.46	3.46	NA	Higher at WK2
	ED vs WK2	High RRS	ENSG00000255946	-0.00228	-0.0198	-6.05	-0.0196	0.984	0.99	1.55	1.55	NA	Higher at ED
	ED vs WK2	High RRS	ENSG00000285994	0.0022	0.0196	-6.05	0.0194	0.985	0.99	3.8	3.82	NA	Higher at WK2
	ED vs WK2	High RRS	MIR142HG	-0.00113	-0.0192	-6.05	-0.019	0.985	0.99	5.92	5.92	NA	Higher at ED
	ED vs WK2	High RRS	MRM2	0.00171	0.0192	-6.05	0.0191	0.985	0.99	2.98	2.98	NA	Higher at WK2
	ED vs WK2	High RRS	ZNF773	-0.00145	-0.0185	-6.05	-0.0183	0.985	0.991	2.39	2.39	NA	Higher at ED
	ED vs WK2	High RRS	WAC	-0.00102	-0.0184	-6.05	-0.0182	0.985	0.991	7.62	7.62	NA	Higher at ED
	ED vs WK2	High RRS	DYNLL1	-0.00177	-0.0182	-6.05	-0.0181	0.986	0.991	4.34	4.33	NA	Higher at ED
	ED vs WK2	High RRS	ISG20	0.00108	0.0181	-6.05	0.018	0.986	0.991	6.91	6.91	NA	Higher at WK2
	ED vs WK2	High RRS	ENSG00000285581	-0.00179	-0.0178	-6.05	-0.0176	0.986	0.991	2.47	2.46	NA	Higher at ED
	ED vs WK2	High RRS	NBPF14	-0.00109	-0.0175	-6.05	-0.0174	0.986	0.991	5.81	5.8	NA	Higher at ED
	ED vs WK2	High RRS	KEAP1	0.0008	0.0172	-6.05	0.017	0.986	0.992	4.23	4.23	NA	Higher at WK2
	ED vs WK2	High RRS	LINC01963	-0.00108	-0.0171	-6.05	-0.0169	0.987	0.992	2.94	2.94	NA	Higher at ED
	ED vs WK2	High RRS	MITF	-0.002	-0.0168	-6.05	-0.0166	0.987	0.992	1.55	1.54	NA	Higher at ED
	ED vs WK2	High RRS	CLEC17A	-0.00121	-0.0163	-6.05	-0.0161	0.987	0.992	2.44	2.46	NA	Higher at ED
	ED vs WK2	High RRS	AMZ1	-0.00199	-0.016	-6.05	-0.0158	0.987	0.992	1.51	1.58	NA	Higher at ED
	ED vs WK2	High RRS	HDHD5	0.00107	0.0158	-6.05	0.0156	0.988	0.992	3.54	3.54	NA	Higher at WK2
	ED vs WK2	High RRS	IRF1	0.000985	0.0152	-6.05	0.0151	0.988	0.993	8.47	8.46	NA	Higher at WK2
	ED vs WK2	High RRS	ENSG00000294598	-0.00145	-0.0148	-6.05	-0.0147	0.988	0.993	6.01	6.01	NA	Higher at ED
	ED vs WK2	High RRS	KCNQ1	-0.000911	-0.0146	-6.05	-0.0144	0.989	0.993	5.25	5.25	NA	Higher at ED
	ED vs WK2	High RRS	NPTXR	0.00156	0.0146	-6.05	0.0145	0.988	0.993	2.3	2.31	NA	Higher at WK2
	ED vs WK2	High RRS	ZFAND2B	0.000808	0.0145	-6.05	0.0144	0.989	0.993	3.98	3.98	NA	Higher at WK2
	ED vs WK2	High RRS	ENSG00000225092	-0.00129	-0.0133	-6.05	-0.0133	0.989	0.994	1.8	1.8	NA	Higher at ED
	ED vs WK2	High RRS	ZNF790.AS1	0.00112	0.0132	-6.05	0.013	0.99	0.994	1.81	1.82	NA	Higher at WK2
	ED vs WK2	High RRS	ARSB	-0.000681	-0.0128	-6.05	-0.0126	0.99	0.994	4.28	4.29	NA	Higher at ED
	ED vs WK2	High RRS	ENSG00000291124	-0.000786	-0.0127	-6.05	-0.0126	0.99	0.994	2.55	2.55	NA	Higher at ED
	ED vs WK2	High RRS	SHKBP1	-0.00118	-0.0127	-6.05	-0.0125	0.99	0.994	7.07	7.06	NA	Higher at ED
	ED vs WK2	High RRS	LSM14A	-0.000638	-0.0122	-6.05	-0.0121	0.99	0.994	6.48	6.48	NA	Higher at ED
	ED vs WK2	High RRS	FLI1	0.000664	0.012	-6.05	0.0119	0.991	0.994	7.93	7.93	NA	Higher at WK2
	ED vs WK2	High RRS	MAK16	-0.000887	-0.0119	-6.05	-0.0118	0.991	0.994	3.04	3.04	NA	Higher at ED
	ED vs WK2	High RRS	NMRAL1	0.000675	0.0119	-6.05	0.0118	0.991	0.994	3.23	3.22	NA	Higher at WK2
	ED vs WK2	High RRS	ENSG00000293476	0.000593	0.0117	-6.05	0.0116	0.991	0.994	3.57	3.56	NA	Higher at WK2
	ED vs WK2	High RRS	ACTR1A	-0.000509	-0.0116	-6.05	-0.0114	0.991	0.994	5.75	5.75	NA	Higher at ED
	ED vs WK2	High RRS	ENSG00000278949	0.000706	0.0111	-6.05	0.011	0.991	0.994	3.18	3.19	NA	Higher at WK2
	ED vs WK2	High RRS	MRPS21	-0.000983	-0.0111	-6.05	-0.011	0.991	0.994	2.74	2.74	NA	Higher at ED
	ED vs WK2	High RRS	MYO10	-0.00153	-0.0112	-6.05	-0.0111	0.991	0.994	1.02	1	NA	Higher at ED
	ED vs WK2	High RRS	PCM1	-0.000546	-0.0113	-6.05	-0.0112	0.991	0.994	6.7	6.7	NA	Higher at ED
	ED vs WK2	High RRS	GGTA1	0.00142	0.0108	-6.05	0.0107	0.991	0.995	1.3	1.29	NA	Higher at WK2
	ED vs WK2	High RRS	CD83	0.00084	0.0105	-6.05	0.0104	0.992	0.995	2.59	2.63	NA	Higher at WK2
	ED vs WK2	High RRS	NUDT16L1	0.000776	0.0105	-6.05	0.0104	0.992	0.995	3.55	3.55	NA	Higher at WK2
	ED vs WK2	High RRS	LINC02446	-0.000993	-0.0103	-6.05	-0.0102	0.992	0.995	2.55	2.57	NA	Higher at ED
	ED vs WK2	High RRS	PAPSS1	-0.000667	-0.0103	-6.05	-0.0102	0.992	0.995	4.11	4.11	NA	Higher at ED
	ED vs WK2	High RRS	SUSD4	0.000927	0.0102	-6.05	0.0101	0.992	0.995	1.53	1.52	NA	Higher at WK2
	ED vs WK2	High RRS	CMKLR1	0.00126	0.0101	-6.05	0.00996	0.992	0.995	3.57	3.57	NA	Higher at WK2
	ED vs WK2	High RRS	ENSG00000261351	0.000944	0.00769	-6.05	0.00765	0.994	0.996	1.5	1.5	NA	Higher at WK2
	ED vs WK2	High RRS	ENSG00000302426	0.000799	0.00765	-6.05	0.00757	0.994	0.996	1.61	1.62	NA	Higher at WK2
	ED vs WK2	High RRS	PLEKHA2	0.000324	0.00763	-6.05	0.00755	0.994	0.996	6.32	6.31	NA	Higher at WK2
	ED vs WK2	High RRS	RAD52	-0.000693	-0.00775	-6.05	-0.00767	0.994	0.996	2.51	2.51	NA	Higher at ED
	ED vs WK2	High RRS	SH3YL1	0.00053	0.00748	-6.05	0.0074	0.994	0.996	3.93	3.93	NA	Higher at WK2
	ED vs WK2	High RRS	ENSG00000279491	-0.000816	-0.00734	-6.05	-0.00726	0.994	0.996	2.18	2.18	NA	Higher at ED
	ED vs WK2	High RRS	BCORL1	-0.000715	-0.00704	-6.05	-0.00697	0.994	0.997	5.29	5.29	NA	Higher at ED
	ED vs WK2	High RRS	ENSG00000279294	-0.00044	-0.0068	-6.05	-0.00673	0.995	0.997	2.04	2.04	NA	Higher at ED
	ED vs WK2	High RRS	LINC01882	0.000907	0.00668	-6.05	0.00662	0.995	0.997	1.48	1.45	NA	Higher at WK2
	ED vs WK2	High RRS	NHEJ1	0.000387	0.00671	-6.05	0.00664	0.995	0.997	3.34	3.34	NA	Higher at WK2
	ED vs WK2	High RRS	NUP42	-0.00042	-0.0065	-6.05	-0.00643	0.995	0.997	2.98	2.98	NA	Higher at ED
	ED vs WK2	High RRS	LINC02288	-0.000545	-0.00628	-6.05	-0.00622	0.995	0.997	3.24	3.24	NA	Higher at ED
	ED vs WK2	High RRS	RP9	-0.000514	-0.00628	-6.05	-0.00621	0.995	0.997	2.62	2.62	NA	Higher at ED
	ED vs WK2	High RRS	ENSG00000275481	-0.000296	-0.00552	-6.05	-0.00547	0.996	0.997	2.54	2.54	NA	Higher at ED
	ED vs WK2	High RRS	ENSG00000279166	0.000347	0.00511	-6.05	0.00505	0.996	0.997	5.01	5.01	NA	Higher at WK2
	ED vs WK2	High RRS	RLIG1	0.000441	0.00515	-6.05	0.00509	0.996	0.997	2.34	2.34	NA	Higher at WK2
	ED vs WK2	High RRS	AP5Z1	0.00029	0.00497	-6.05	0.00492	0.996	0.997	5.19	5.19	NA	Higher at WK2
	ED vs WK2	High RRS	ARMCX5	-0.000317	-0.00488	-6.05	-0.00483	0.996	0.997	2.5	2.5	NA	Higher at ED
	ED vs WK2	High RRS	LGALS8	-0.000188	-0.00457	-6.05	-0.00453	0.996	0.998	5.88	5.88	NA	Higher at ED
	ED vs WK2	High RRS	CORO7	0.000265	0.00416	-6.05	0.00411	0.997	0.998	6.58	6.58	NA	Higher at WK2
	ED vs WK2	High RRS	CLASP2	-0.000173	-0.00405	-6.05	-0.00401	0.997	0.998	5.03	5.03	NA	Higher at ED
	ED vs WK2	High RRS	ENSG00000279841	0.0003	0.00374	-6.05	0.0037	0.997	0.998	3.01	3.02	NA	Higher at WK2
	ED vs WK2	High RRS	TMEM18	0.00021	0.00373	-6.05	0.00369	0.997	0.998	3.6	3.6	NA	Higher at WK2
	ED vs WK2	High RRS	GHDC	-0.00026	-0.00325	-6.05	-0.00324	0.997	0.998	3.06	3.06	NA	Higher at ED
	ED vs WK2	High RRS	P2RY12	0.00058	0.00324	-6.05	0.00321	0.997	0.998	1.54	1.53	NA	Higher at WK2
	ED vs WK2	High RRS	ENSG00000289702	-0.00019	-0.00266	-6.05	-0.00264	0.998	0.998	4.41	4.42	NA	Higher at ED
	ED vs WK2	High RRS	IGHV4.39	-0.000232	-0.00257	-6.05	-0.00254	0.998	0.998	1.01	0.991	NA	Higher at ED
	ED vs WK2	High RRS	NPIPB4	-0.000253	-0.0025	-6.05	-0.00247	0.998	0.998	4.44	4.44	NA	Higher at ED
	ED vs WK2	High RRS	SYNCRIP	0.000147	0.00266	-6.05	0.00263	0.998	0.998	6.23	6.23	NA	Higher at WK2
	ED vs WK2	High RRS	SLC35E2B	-7.91e-05	-0.00169	-6.05	-0.00168	0.999	0.999	6.64	6.64	NA	Higher at ED
	ED vs WK2	High RRS	OAZ2	8.41e-05	0.0014	-6.05	0.00139	0.999	0.999	7.04	7.03	NA	Higher at WK2
	ED vs WK2	High RRS	ERCC4	-5.98e-05	-0.0013	-6.05	-0.00128	0.999	0.999	3.82	3.82	NA	Higher at ED
	ED vs WK2	High RRS	ACTN1	1.89e-05	0.000146	-6.05	0.000144	1	1	8.49	8.48	NA	Higher at WK2
	ED vs WK2	High RRS	NUP153	-1.6e-05	-0.00026	-6.05	-0.000257	1	1	6.52	6.51	NA	Higher at ED
	ED vs WK2	High RRS	ZSCAN30	5.35e-06	0.000106	-6.05	0.000105	1	1	3.33	3.33	NA	Higher at WK2
	ED vs WK2	Low RRS	CARNS1	0.468	6.71	4.94	4.9	9.66e-07	0.0126	2.54	3.02	NA	Higher at WK2
	ED vs WK2	Low RRS	AAK1	0.227	4.24	0.278	3.58	0.000348	0.138	7.36	7.59	NA	Higher at WK2
	ED vs WK2	Low RRS	ANXA1	-0.444	-4.07	-0.096	-3.45	0.000564	0.138	5.71	5.25	NA	Higher at ED
	ED vs WK2	Low RRS	AP3S1	-0.311	-3.91	-0.332	-3.36	0.000778	0.138	3.56	3.26	NA	Higher at ED
	ED vs WK2	Low RRS	ARHGAP21	0.301	4.34	0.448	3.62	0.000292	0.138	4.26	4.56	NA	Higher at WK2
	ED vs WK2	Low RRS	ARPC3	-0.339	-4.44	0.723	-3.7	0.000215	0.138	6.54	6.2	NA	Higher at ED
	ED vs WK2	Low RRS	ATG3	-0.248	-3.95	-0.338	-3.38	0.000713	0.138	5.23	4.98	NA	Higher at ED
	ED vs WK2	Low RRS	ATP6V0E1	-0.31	-4.67	1.14	-3.84	0.000125	0.138	5.7	5.39	NA	Higher at ED
	ED vs WK2	Low RRS	B2M	-0.543	-4.4	0.696	-3.68	0.000233	0.138	10.7	10.2	NA	Higher at ED
	ED vs WK2	Low RRS	BCL2A1	-0.86	-3.98	-0.178	-3.4	0.000672	0.138	2.99	2.16	NA	Higher at ED
	ED vs WK2	Low RRS	BCL9L	0.357	4.23	0.309	3.57	0.000359	0.138	7.13	7.48	NA	Higher at WK2
	ED vs WK2	Low RRS	BLOC1S1	-0.279	-4.38	0.563	-3.65	0.000258	0.138	3.85	3.56	NA	Higher at ED
	ED vs WK2	Low RRS	C1GALT1C1	-0.515	-3.85	-0.263	-3.32	0.000892	0.138	2.7	2.19	NA	Higher at ED
	ED vs WK2	Low RRS	CARD8.AS1	-0.359	-3.82	-0.5	-3.3	0.000969	0.138	3.48	3.13	NA	Higher at ED
	ED vs WK2	Low RRS	CATIP	-0.846	-4.26	0.462	-3.6	0.000322	0.138	1.66	0.881	NA	Higher at ED
	ED vs WK2	Low RRS	CCDC28A	-0.294	-4.23	0.459	-3.57	0.000351	0.138	3.68	3.39	NA	Higher at ED
	ED vs WK2	Low RRS	CHMP5	-0.655	-4.4	0.804	-3.69	0.000226	0.138	3.21	2.57	NA	Higher at ED
	ED vs WK2	Low RRS	CNBP	-0.209	-3.85	-0.435	-3.32	0.00091	0.138	7.01	6.8	NA	Higher at ED
	ED vs WK2	Low RRS	COX5B	-0.216	-4.09	-0.0566	-3.48	0.000511	0.138	4.45	4.23	NA	Higher at ED
	ED vs WK2	Low RRS	CSTA	-0.659	-4.07	-0.0445	-3.44	0.000577	0.138	3.04	2.39	NA	Higher at ED
	ED vs WK2	Low RRS	CTSS	-0.35	-4.24	0.26	-3.57	0.000354	0.138	9.09	8.73	NA	Higher at ED
	ED vs WK2	Low RRS	DGKA	0.287	3.92	-0.365	3.37	0.000754	0.138	6.67	6.96	NA	Higher at WK2
	ED vs WK2	Low RRS	ENSG00000231856	-0.472	-4.05	-0.0376	-3.46	0.000533	0.138	2.29	1.84	NA	Higher at ED
	ED vs WK2	Low RRS	ENSG00000272906	-0.434	-4.09	0.0359	-3.45	0.00057	0.138	1.69	1.27	NA	Higher at ED
	ED vs WK2	Low RRS	ENSG00000278576	0.351	3.93	-0.137	3.37	0.000754	0.138	1.5	1.86	NA	Higher at WK2
	ED vs WK2	Low RRS	ENSG00000288640	-0.626	-4.25	0.358	-3.58	0.000341	0.138	2.55	1.95	NA	Higher at ED
	ED vs WK2	Low RRS	ENSG00000289341	-0.629	-4.21	0.228	-3.53	0.000409	0.138	2.3	1.73	NA	Higher at ED
	ED vs WK2	Low RRS	ENSG00000290775	0.792	3.82	-0.572	3.31	0.000942	0.138	0.461	1.3	NA	Higher at WK2
	ED vs WK2	Low RRS	ENSG00000291154	0.23	3.88	-0.485	3.34	0.000848	0.138	4.81	5.04	NA	Higher at WK2
	ED vs WK2	Low RRS	EP400	0.283	3.87	-0.376	3.33	0.000875	0.138	6.55	6.83	NA	Higher at WK2
	ED vs WK2	Low RRS	ERC1	0.218	3.93	-0.329	3.37	0.000757	0.138	5.45	5.67	NA	Higher at WK2
	ED vs WK2	Low RRS	FAAH	0.41	3.98	-0.0511	3.41	0.000657	0.138	1.2	1.62	NA	Higher at WK2
	ED vs WK2	Low RRS	FLNB	0.319	4.21	0.269	3.56	0.000373	0.138	5.47	5.78	NA	Higher at WK2
	ED vs WK2	Low RRS	GSTO1	-0.303	-4.85	1.5	-3.94	8.08e-05	0.138	3.26	2.97	NA	Higher at ED
	ED vs WK2	Low RRS	GTF2I	0.204	3.81	-0.153	3.3	0.000979	0.138	6.16	6.36	NA	Higher at WK2
	ED vs WK2	Low RRS	H3C13	-0.524	-3.84	-0.423	-3.33	0.000874	0.138	3.41	2.9	NA	Higher at ED
	ED vs WK2	Low RRS	H3C4	-0.41	-4.86	1.67	-3.94	8.01e-05	0.138	4.85	4.44	NA	Higher at ED
	ED vs WK2	Low RRS	HCFC1	0.427	3.86	-0.289	3.32	0.00091	0.138	6.3	6.72	NA	Higher at WK2
	ED vs WK2	Low RRS	HINT3	-0.26	-3.96	-0.304	-3.4	0.000675	0.138	3.46	3.21	NA	Higher at ED
	ED vs WK2	Low RRS	INF2	0.313	3.9	-0.438	3.35	0.000801	0.138	4.76	5.08	NA	Higher at WK2
	ED vs WK2	Low RRS	KLLN	-0.49	-3.88	-0.455	-3.36	0.00077	0.138	1.96	1.51	NA	Higher at ED
	ED vs WK2	Low RRS	LAS1L	0.275	3.97	-0.117	3.4	0.000686	0.138	4.58	4.86	NA	Higher at WK2
	ED vs WK2	Low RRS	LGMN	0.344	3.63	-0.563	3.35	0.000795	0.138	1.06	1.4	NA	Higher at WK2
	ED vs WK2	Low RRS	LINC00987	0.35	4.59	0.926	3.79	0.000152	0.138	3.72	4.1	NA	Higher at WK2
	ED vs WK2	Low RRS	LINC01278	0.285	4.67	1.16	3.84	0.000124	0.138	4.45	4.74	NA	Higher at WK2
	ED vs WK2	Low RRS	MAMLD1	0.601	3.89	-0.275	3.36	0.000789	0.138	1.62	2.23	NA	Higher at WK2
	ED vs WK2	Low RRS	MAP3K5.AS2	-0.435	-4.5	0.821	-3.74	0.000186	0.138	2.84	2.42	NA	Higher at ED
	ED vs WK2	Low RRS	MLLT6	0.306	4.35	0.537	3.64	0.000273	0.138	7.5	7.8	NA	Higher at WK2
	ED vs WK2	Low RRS	MT.ATP6	0.504	3.93	-0.142	3.37	0.000748	0.138	9.7	10.2	NA	Higher at WK2
	ED vs WK2	Low RRS	MT.ATP8	0.659	4.55	0.909	3.8	0.000148	0.138	7.12	7.72	NA	Higher at WK2
	ED vs WK2	Low RRS	MT.ND1	0.523	3.79	-0.175	3.48	0.000503	0.138	10.4	10.9	NA	Higher at WK2
	ED vs WK2	Low RRS	MT.ND2	0.534	4.04	0.308	3.45	0.000561	0.138	10.5	11	NA	Higher at WK2
	ED vs WK2	Low RRS	MT.ND4	0.564	3.97	0.117	3.4	0.000673	0.138	10.8	11.3	NA	Higher at WK2
	ED vs WK2	Low RRS	MT.ND5	0.65	3.92	-0.0195	3.37	0.000761	0.138	10.2	10.8	NA	Higher at WK2
	ED vs WK2	Low RRS	MT.ND6	0.526	4.03	-0.172	3.4	0.00068	0.138	4.15	4.73	NA	Higher at WK2
	ED vs WK2	Low RRS	MTATP6P1	0.643	4.26	0.376	3.57	0.000351	0.138	6.74	7.36	NA	Higher at WK2
	ED vs WK2	Low RRS	MTND1P23	0.663	3.93	-0.425	3.37	0.000747	0.138	4.32	4.91	NA	Higher at WK2
	ED vs WK2	Low RRS	MYCBP2	0.217	3.85	-0.437	3.32	0.000916	0.138	7.81	8.03	NA	Higher at WK2
	ED vs WK2	Low RRS	MYL12B	-0.365	-4.47	0.789	-3.72	0.000199	0.138	6.14	5.77	NA	Higher at ED
	ED vs WK2	Low RRS	NFATC2	0.275	3.86	-0.532	3.32	0.00091	0.138	6.52	6.78	NA	Higher at WK2
	ED vs WK2	Low RRS	NPIPB11	0.277	4.97	1.71	4.02	5.79e-05	0.138	3.17	3.45	NA	Higher at WK2
	ED vs WK2	Low RRS	NPIPB5	0.305	4.53	0.908	3.76	0.000168	0.138	8.47	8.77	NA	Higher at WK2
	ED vs WK2	Low RRS	NRBP2	0.355	4.46	0.838	3.7	0.000212	0.138	2.61	2.98	NA	Higher at WK2
	ED vs WK2	Low RRS	PCMT1	-0.309	-4.4	0.621	-3.66	0.000253	0.138	4.02	3.71	NA	Higher at ED
	ED vs WK2	Low RRS	PHACTR4	0.249	4.17	0.126	3.53	0.000418	0.138	4.47	4.72	NA	Higher at WK2
	ED vs WK2	Low RRS	PITPNM2	0.31	4.06	-0.116	3.46	0.000547	0.138	4.44	4.75	NA	Higher at WK2
	ED vs WK2	Low RRS	PLBD2	0.366	4.22	0.314	3.56	0.000368	0.138	4.61	4.98	NA	Higher at WK2
	ED vs WK2	Low RRS	PLCG1	0.26	3.98	-0.25	3.41	0.000648	0.138	6.17	6.43	NA	Higher at WK2
	ED vs WK2	Low RRS	PPIEL	0.282	4.31	0.41	3.62	0.000292	0.138	3	3.29	NA	Higher at WK2
	ED vs WK2	Low RRS	RAB44	0.526	4.12	0.0901	3.49	0.000489	0.138	2.76	3.31	NA	Higher at WK2
	ED vs WK2	Low RRS	S100A8	-0.799	-4.3	0.392	-3.6	0.000321	0.138	6.09	5.23	NA	Higher at ED
	ED vs WK2	Low RRS	SEC31A	0.246	4.15	0.201	3.52	0.000438	0.138	5.6	5.85	NA	Higher at WK2
	ED vs WK2	Low RRS	SETD1A	0.301	3.82	-0.466	3.3	0.000963	0.138	4.66	4.96	NA	Higher at WK2
	ED vs WK2	Low RRS	SIGLEC8	0.835	4.26	0.336	3.58	0.000337	0.138	0.698	1.57	NA	Higher at WK2
	ED vs WK2	Low RRS	SLC25A45	0.259	3.97	-0.302	3.39	0.000695	0.138	4.34	4.6	NA	Higher at WK2
	ED vs WK2	Low RRS	SMARCC2	0.246	3.83	-0.537	3.3	0.000979	0.138	6.52	6.76	NA	Higher at WK2
	ED vs WK2	Low RRS	SRGN	-0.645	-4.09	0.0139	-3.49	0.000479	0.138	8.37	7.7	NA	Higher at ED
	ED vs WK2	Low RRS	SRRM1	0.218	4.01	-0.0167	3.42	0.000618	0.138	6.8	7.02	NA	Higher at WK2
	ED vs WK2	Low RRS	TARS2	0.21	3.92	-0.301	3.37	0.00076	0.138	3.04	3.25	NA	Higher at WK2
	ED vs WK2	Low RRS	TMA7B	0.391	4.11	0.229	3.49	0.000489	0.138	2.71	3.11	NA	Higher at WK2
	ED vs WK2	Low RRS	TMEM59	-0.283	-4.24	0.368	-3.57	0.000352	0.138	5.6	5.31	NA	Higher at ED
	ED vs WK2	Low RRS	TNFSF10	-0.459	-3.91	-0.34	-3.36	0.000789	0.138	6.66	6.19	NA	Higher at ED
	ED vs WK2	Low RRS	TNRC6C	0.186	3.85	-0.557	3.32	0.000898	0.138	6.4	6.58	NA	Higher at WK2
	ED vs WK2	Low RRS	TPM2	0.425	3.87	-0.42	3.35	0.000803	0.138	2.04	2.49	NA	Higher at WK2
	ED vs WK2	Low RRS	TTN	0.34	3.81	-0.597	3.3	0.000957	0.138	6.97	7.3	NA	Higher at WK2
	ED vs WK2	Low RRS	UBL5	-0.296	-3.96	-0.309	-3.4	0.00067	0.138	3.19	2.9	NA	Higher at ED
	ED vs WK2	Low RRS	USP24	0.208	3.88	-0.403	3.34	0.000841	0.138	6.48	6.69	NA	Higher at WK2
	ED vs WK2	Low RRS	WWOX	0.286	4.01	-0.185	3.41	0.000643	0.138	3.67	3.97	NA	Higher at WK2
	ED vs WK2	Low RRS	YLPM1	0.268	4.5	0.906	3.73	0.000193	0.138	6.72	6.99	NA	Higher at WK2
	ED vs WK2	Low RRS	YPEL5	-0.36	-4.06	-0.00819	-3.45	0.000558	0.138	5.45	5.08	NA	Higher at ED
	ED vs WK2	Low RRS	ZNF236	0.192	3.82	-0.368	3.3	0.000961	0.138	4.94	5.13	NA	Higher at WK2
	ED vs WK2	Low RRS	ZNF790.AS1	0.272	3.85	-0.543	3.33	0.000884	0.138	1.95	2.24	NA	Higher at WK2
	ED vs WK2	Low RRS	TAS2R4	0.286	3.81	-0.39	3.29	0.000991	0.139	2.84	3.13	NA	Higher at WK2
	ED vs WK2	Low RRS	ATN1	0.372	3.74	-0.654	3.24	0.00119	0.139	4.7	5.07	NA	Higher at WK2
	ED vs WK2	Low RRS	CLIC1	-0.396	-3.75	-0.672	-3.25	0.00114	0.139	6.84	6.43	NA	Higher at ED
	ED vs WK2	Low RRS	DNAJA1	-0.362	-3.74	-0.43	-3.25	0.00117	0.139	5.28	4.92	NA	Higher at ED
	ED vs WK2	Low RRS	ENSG00000226310	0.357	3.74	-0.76	3.24	0.00118	0.139	1.37	1.75	NA	Higher at WK2
	ED vs WK2	Low RRS	ENSG00000254936	0.41	3.74	-0.734	3.25	0.00117	0.139	1.83	2.27	NA	Higher at WK2
	ED vs WK2	Low RRS	FBXO8	-0.397	-3.78	-0.304	-3.27	0.00106	0.139	2.8	2.4	NA	Higher at ED
	ED vs WK2	Low RRS	GOLGA8A	0.28	3.75	-0.697	3.25	0.00116	0.139	6.38	6.65	NA	Higher at WK2
	ED vs WK2	Low RRS	L3MBTL1	0.276	3.73	-0.71	3.24	0.0012	0.139	3.4	3.68	NA	Higher at WK2
	ED vs WK2	Low RRS	LINC01126	-0.336	-3.77	-0.546	-3.26	0.0011	0.139	3.78	3.45	NA	Higher at ED
	ED vs WK2	Low RRS	MED14	0.185	3.76	-0.549	3.26	0.00111	0.139	5.13	5.31	NA	Higher at WK2
	ED vs WK2	Low RRS	MMADHC	-0.348	-3.77	-0.326	-3.26	0.0011	0.139	3.85	3.5	NA	Higher at ED
	ED vs WK2	Low RRS	MT.CO1	0.528	3.8	-0.302	3.29	0.00102	0.139	11.4	11.9	NA	Higher at WK2
	ED vs WK2	Low RRS	MT.CYB	0.519	3.74	-0.399	3.24	0.00118	0.139	10.1	10.6	NA	Higher at WK2
	ED vs WK2	Low RRS	NDUFB3	-0.597	-3.71	-0.695	-3.24	0.00121	0.139	1.83	1.25	NA	Higher at ED
	ED vs WK2	Low RRS	PLEKHG2	0.24	3.78	-0.666	3.27	0.00107	0.139	4.36	4.6	NA	Higher at WK2
	ED vs WK2	Low RRS	PSMB8.AS1	-0.287	-3.77	-0.552	-3.26	0.0011	0.139	5.75	5.46	NA	Higher at ED
	ED vs WK2	Low RRS	PTGDR2	0.56	3.78	-0.654	3.28	0.00105	0.139	2.86	3.42	NA	Higher at WK2
	ED vs WK2	Low RRS	R3HDM1	0.194	3.73	-0.347	3.24	0.0012	0.139	4.8	5	NA	Higher at WK2
	ED vs WK2	Low RRS	SNORD3A	-0.813	-3.76	-0.752	-3.27	0.00106	0.139	7.56	6.7	NA	Higher at ED
	ED vs WK2	Low RRS	TAF3	0.229	3.8	-0.536	3.28	0.00103	0.139	4.99	5.22	NA	Higher at WK2
	ED vs WK2	Low RRS	ADGRG5	0.3	3.65	-0.97	3.18	0.00145	0.141	4.27	4.57	NA	Higher at WK2
	ED vs WK2	Low RRS	BTRC	0.227	3.65	-0.707	3.18	0.00147	0.141	3.58	3.81	NA	Higher at WK2
	ED vs WK2	Low RRS	CCDC88C	0.205	3.65	-0.978	3.18	0.00148	0.141	7.51	7.71	NA	Higher at WK2
	ED vs WK2	Low RRS	CHD3	0.213	3.65	-0.92	3.18	0.00145	0.141	7.5	7.71	NA	Higher at WK2
	ED vs WK2	Low RRS	DAGLA	0.287	3.7	-0.874	3.21	0.00131	0.141	1.56	1.82	NA	Higher at WK2
	ED vs WK2	Low RRS	DDX11L2	0.475	3.65	-0.987	3.19	0.00144	0.141	1.93	2.44	NA	Higher at WK2
	ED vs WK2	Low RRS	DEPDC5	0.206	3.66	-0.873	3.19	0.00142	0.141	4.89	5.09	NA	Higher at WK2
	ED vs WK2	Low RRS	ENSG00000283839	-0.384	-3.72	-0.808	-3.23	0.00125	0.141	2.9	2.53	NA	Higher at ED
	ED vs WK2	Low RRS	H2AZ1	-0.274	-3.67	-0.89	-3.19	0.00141	0.141	4.53	4.26	NA	Higher at ED
	ED vs WK2	Low RRS	HIVEP3	0.381	3.64	-0.942	3.18	0.00149	0.141	5.1	5.48	NA	Higher at WK2
	ED vs WK2	Low RRS	MDC1	0.268	3.65	-0.832	3.18	0.00146	0.141	4.92	5.19	NA	Higher at WK2
	ED vs WK2	Low RRS	MT.ND4L	0.526	3.63	-0.94	3.19	0.00141	0.141	6.36	6.84	NA	Higher at WK2
	ED vs WK2	Low RRS	NID1	0.489	3.66	-0.937	3.19	0.00143	0.141	2.59	3.08	NA	Higher at WK2
	ED vs WK2	Low RRS	NUMA1	0.233	3.68	-0.849	3.2	0.00138	0.141	7.61	7.84	NA	Higher at WK2
	ED vs WK2	Low RRS	PCNT	0.235	3.65	-0.845	3.18	0.00146	0.141	5.89	6.13	NA	Higher at WK2
	ED vs WK2	Low RRS	RAP2C	-0.275	-3.65	-0.835	-3.18	0.00146	0.141	4.93	4.65	NA	Higher at ED
	ED vs WK2	Low RRS	S100A9	-0.577	-3.65	-0.932	-3.2	0.00138	0.141	9.65	9.06	NA	Higher at ED
	ED vs WK2	Low RRS	SAMD10	0.307	3.68	-0.853	3.2	0.00135	0.141	2.24	2.56	NA	Higher at WK2
	ED vs WK2	Low RRS	SAMSN1	-0.563	-3.63	-0.818	-3.18	0.00149	0.141	3.95	3.4	NA	Higher at ED
	ED vs WK2	Low RRS	TMEM181	0.186	3.72	-0.847	3.23	0.00126	0.141	5.75	5.93	NA	Higher at WK2
	ED vs WK2	Low RRS	TNFSF13B	-0.487	-3.66	-0.922	-3.18	0.00146	0.141	5.78	5.27	NA	Higher at ED
	ED vs WK2	Low RRS	ZMYM3	0.278	3.42	-1.07	3.18	0.00146	0.141	3.6	3.88	NA	Higher at WK2
	ED vs WK2	Low RRS	ZNF230	-0.452	-3.64	-0.868	-3.18	0.00145	0.141	3.44	3	NA	Higher at ED
	ED vs WK2	Low RRS	ZNF354A	-0.386	-3.64	-0.877	-3.19	0.00143	0.141	2.85	2.47	NA	Higher at ED
	ED vs WK2	Low RRS	FOXRED1	0.235	3.63	-0.929	3.17	0.00152	0.142	3.02	3.26	NA	Higher at WK2
	ED vs WK2	Low RRS	MTND2P28	0.445	3.62	-0.712	3.17	0.00152	0.142	5.44	5.88	NA	Higher at WK2
	ED vs WK2	Low RRS	ENSG00000290791	-0.379	-3.63	-0.907	-3.17	0.00154	0.142	4.85	4.47	NA	Higher at ED
	ED vs WK2	Low RRS	RASA3	0.237	3.62	-1	3.17	0.00155	0.142	6.88	7.1	NA	Higher at WK2
	ED vs WK2	Low RRS	QSER1	0.276	3.62	-0.758	3.16	0.00156	0.143	4.74	5.02	NA	Higher at WK2
	ED vs WK2	Low RRS	ALOX15	1.05	3.61	-0.931	3.15	0.00166	0.143	2.25	3.43	NA	Higher at WK2
	ED vs WK2	Low RRS	CARD16	-0.402	-3.61	-1.05	-3.14	0.0017	0.143	4.78	4.38	NA	Higher at ED
	ED vs WK2	Low RRS	ENSA	-0.151	-3.59	-1.06	-3.14	0.00168	0.143	5.52	5.36	NA	Higher at ED
	ED vs WK2	Low RRS	GET1	-0.222	-3.6	-1.07	-3.14	0.00167	0.143	3.07	2.84	NA	Higher at ED
	ED vs WK2	Low RRS	GMFG	-0.444	-3.59	-0.951	-3.14	0.00169	0.143	5.66	5.21	NA	Higher at ED
	ED vs WK2	Low RRS	IFIT5	-0.574	-3.62	-0.98	-3.15	0.00162	0.143	5.03	4.43	NA	Higher at ED
	ED vs WK2	Low RRS	LENG8	0.246	3.62	-0.909	3.16	0.00158	0.143	8.13	8.37	NA	Higher at WK2
	ED vs WK2	Low RRS	MT.CO2	0.438	3.6	-0.664	3.15	0.00164	0.143	9.76	10.2	NA	Higher at WK2
	ED vs WK2	Low RRS	POM121	0.269	3.6	-0.998	3.14	0.00168	0.143	6.15	6.41	NA	Higher at WK2
	ED vs WK2	Low RRS	PROSER1	0.238	3.59	-0.895	3.14	0.00168	0.143	5.06	5.3	NA	Higher at WK2
	ED vs WK2	Low RRS	SPN	0.254	3.59	-1.09	3.14	0.00168	0.143	6.63	6.88	NA	Higher at WK2
	ED vs WK2	Low RRS	TMEM198B	0.292	3.59	-1.02	3.14	0.0017	0.143	3.29	3.59	NA	Higher at WK2
	ED vs WK2	Low RRS	TUBG2	0.389	3.61	-0.962	3.16	0.0016	0.143	1.37	1.77	NA	Higher at WK2
	ED vs WK2	Low RRS	MC1R	0.336	3.57	-1.01	3.13	0.00173	0.144	2.05	2.39	NA	Higher at WK2
	ED vs WK2	Low RRS	ARHGAP32	0.267	3.57	-1.1	3.12	0.00183	0.144	3.27	3.56	NA	Higher at WK2
	ED vs WK2	Low RRS	CAPZA2	-0.505	-3.57	-0.989	-3.12	0.0018	0.144	5.25	4.74	NA	Higher at ED
	ED vs WK2	Low RRS	CCDC18.AS1	0.206	3.51	-1.23	3.09	0.00201	0.144	4.41	4.62	NA	Higher at WK2
	ED vs WK2	Low RRS	CDKN1B	-0.177	-3.52	-1.22	-3.09	0.002	0.144	7.07	6.9	NA	Higher at ED
	ED vs WK2	Low RRS	CHPF	-0.262	-3.55	-1.19	-3.12	0.00183	0.144	1.97	1.72	NA	Higher at ED
	ED vs WK2	Low RRS	CLEC4A	-0.368	-3.56	-1.12	-3.11	0.00187	0.144	3.17	2.78	NA	Higher at ED
	ED vs WK2	Low RRS	CYP4F35P	0.393	3.5	-1.04	3.09	0.00202	0.144	1.18	1.57	NA	Higher at WK2
	ED vs WK2	Low RRS	DHX37	0.219	3.53	-1.16	3.1	0.00194	0.144	3.88	4.1	NA	Higher at WK2
	ED vs WK2	Low RRS	ENSG00000256981	0.25	3.51	-1.21	3.09	0.00203	0.144	1.33	1.59	NA	Higher at WK2
	ED vs WK2	Low RRS	ENSG00000260997	0.268	3.52	-1.23	3.09	0.00199	0.144	3.14	3.41	NA	Higher at WK2
	ED vs WK2	Low RRS	HMGB2	-0.637	-3.54	-1.05	-3.11	0.00189	0.144	5.06	4.41	NA	Higher at ED
	ED vs WK2	Low RRS	MT.ND3	0.332	3.54	-1.16	3.11	0.00186	0.144	7.89	8.2	NA	Higher at WK2
	ED vs WK2	Low RRS	OLIG1	0.403	3.53	-1.18	3.1	0.00191	0.144	2.85	3.25	NA	Higher at WK2
	ED vs WK2	Low RRS	PCSK7	0.203	3.51	-1.23	3.09	0.00199	0.144	7.33	7.53	NA	Higher at WK2
	ED vs WK2	Low RRS	RAMAC	-0.239	-3.53	-0.972	-3.1	0.00194	0.144	3.27	3.03	NA	Higher at ED
	ED vs WK2	Low RRS	RHOT1	-0.316	-3.54	-1.13	-3.1	0.0019	0.144	4.81	4.49	NA	Higher at ED
	ED vs WK2	Low RRS	ROBO3	0.394	3.53	-1.19	3.1	0.00196	0.144	1.49	1.9	NA	Higher at WK2
	ED vs WK2	Low RRS	SARAF	-0.202	-3.54	-1.15	-3.11	0.0019	0.144	7.64	7.44	NA	Higher at ED
	ED vs WK2	Low RRS	SLC4A8	0.319	3.57	-1.06	3.11	0.00186	0.144	2.36	2.7	NA	Higher at WK2
	ED vs WK2	Low RRS	SLFN12	-0.374	-3.57	-1.11	-3.1	0.0019	0.144	3.74	3.37	NA	Higher at ED
	ED vs WK2	Low RRS	SMPD3	0.667	3.56	-1.1	3.11	0.00185	0.144	3.3	4.01	NA	Higher at WK2
	ED vs WK2	Low RRS	SREBF2	0.255	3.52	-1.14	3.09	0.00199	0.144	5.54	5.79	NA	Higher at WK2
	ED vs WK2	Low RRS	TMEM70	-0.285	-3.53	-1.06	-3.09	0.00197	0.144	2.57	2.29	NA	Higher at ED
	ED vs WK2	Low RRS	TXNDC12	-0.197	-3.57	-1.09	-3.13	0.00177	0.144	4.47	4.28	NA	Higher at ED
	ED vs WK2	Low RRS	VPS11	0.213	3.54	-0.898	3.11	0.00187	0.144	4.71	4.93	NA	Higher at WK2
	ED vs WK2	Low RRS	XRRA1	0.209	3.52	-1.26	3.09	0.00197	0.144	3.6	3.8	NA	Higher at WK2
	ED vs WK2	Low RRS	ZNF473	-0.305	-3.55	-1.02	-3.12	0.00181	0.144	2.8	2.49	NA	Higher at ED
	ED vs WK2	Low RRS	TXNDC17	-0.341	-3.3	-1.36	-3.08	0.00205	0.145	2.23	1.89	NA	Higher at ED
	ED vs WK2	Low RRS	SERP1	-0.239	-3.5	-1.26	-3.08	0.00207	0.146	6.1	5.86	NA	Higher at ED
	ED vs WK2	Low RRS	DNM3	0.329	3.49	-1.23	3.07	0.00212	0.146	3.15	3.49	NA	Higher at WK2
	ED vs WK2	Low RRS	ENSG00000288820	-0.333	-3.48	-1.14	-3.07	0.00216	0.146	2.03	1.71	NA	Higher at ED
	ED vs WK2	Low RRS	GNG10	-0.558	-3.49	-1.27	-3.07	0.00216	0.146	4.13	3.6	NA	Higher at ED
	ED vs WK2	Low RRS	HSPG2	0.296	3.49	-1.27	3.06	0.00218	0.146	1.42	1.73	NA	Higher at WK2
	ED vs WK2	Low RRS	HUWE1	0.291	3.48	-1.22	3.06	0.00218	0.146	7.3	7.59	NA	Higher at WK2
	ED vs WK2	Low RRS	LSS	0.247	3.48	-1.27	3.06	0.00219	0.146	4.47	4.72	NA	Higher at WK2
	ED vs WK2	Low RRS	MT.CO3	0.388	3.47	-1.15	3.06	0.00221	0.146	9.99	10.4	NA	Higher at WK2
	ED vs WK2	Low RRS	NPIPA6	0.25	3.48	-1.29	3.07	0.00217	0.146	4.64	4.89	NA	Higher at WK2
	ED vs WK2	Low RRS	NPIPB13	0.23	3.47	-1.23	3.07	0.00217	0.146	7.34	7.57	NA	Higher at WK2
	ED vs WK2	Low RRS	SCARNA13	-0.679	-3.49	-1.25	-3.06	0.0022	0.146	4.81	4.14	NA	Higher at ED
	ED vs WK2	Low RRS	SCART1	0.291	3.5	-1.29	3.07	0.00217	0.146	2.47	2.77	NA	Higher at WK2
	ED vs WK2	Low RRS	A2M.AS1	0.253	3.46	-1.37	3.05	0.0023	0.147	4.74	4.99	NA	Higher at WK2
	ED vs WK2	Low RRS	BTBD10	-0.311	-3.44	-1.31	-3.04	0.00237	0.147	4.03	3.73	NA	Higher at ED
	ED vs WK2	Low RRS	DDX42	0.157	3.43	-1.35	3.03	0.00245	0.147	5.76	5.92	NA	Higher at WK2
	ED vs WK2	Low RRS	ENSG00000226824	0.251	3.47	-1.34	3.05	0.00231	0.147	2.18	2.45	NA	Higher at WK2
	ED vs WK2	Low RRS	ENSG00000309226	0.347	3.42	-1.34	3.02	0.00249	0.147	1.26	1.63	NA	Higher at WK2
	ED vs WK2	Low RRS	ESAM	0.463	3.4	-1.45	3.02	0.00256	0.147	2.42	2.94	NA	Higher at WK2
	ED vs WK2	Low RRS	F2R	0.274	3.42	-1.44	3.02	0.00251	0.147	3.68	3.94	NA	Higher at WK2
	ED vs WK2	Low RRS	GALNT4	-0.306	-3.42	-1.4	-3.02	0.00252	0.147	4.01	3.71	NA	Higher at ED
	ED vs WK2	Low RRS	GOLM2	-0.277	-3.44	-1.33	-3.04	0.00239	0.147	5.93	5.64	NA	Higher at ED
	ED vs WK2	Low RRS	HERC2	0.226	3.42	-1.41	3.03	0.00249	0.147	5.62	5.85	NA	Higher at WK2
	ED vs WK2	Low RRS	IL18BP	0.264	3.42	-1.35	3.02	0.00251	0.147	4.15	4.42	NA	Higher at WK2
	ED vs WK2	Low RRS	LRCH3	0.162	3.44	-1.26	3.04	0.00239	0.147	5.52	5.68	NA	Higher at WK2
	ED vs WK2	Low RRS	LRRK2.DT	-0.425	-3.43	-1.39	-3.01	0.00259	0.147	3.76	3.35	NA	Higher at ED
	ED vs WK2	Low RRS	MINK1	0.285	3.45	-1.2	3.04	0.00237	0.147	6.2	6.48	NA	Higher at WK2
	ED vs WK2	Low RRS	NALT1	-0.264	-3.44	-1.4	-3.04	0.0024	0.147	2.05	1.79	NA	Higher at ED
	ED vs WK2	Low RRS	NMI	-0.366	-3.43	-1.36	-3.03	0.00246	0.147	4.99	4.62	NA	Higher at ED
	ED vs WK2	Low RRS	OSTM1	-0.286	-3.47	-1.27	-3.05	0.00226	0.147	5.05	4.77	NA	Higher at ED
	ED vs WK2	Low RRS	PELO	-0.287	-3.43	-1.3	-3.03	0.00248	0.147	3.52	3.23	NA	Higher at ED
	ED vs WK2	Low RRS	PHC3	0.136	3.46	-1.32	3.05	0.0023	0.147	7.53	7.66	NA	Higher at WK2
	ED vs WK2	Low RRS	PPP2R3C	-0.331	-3.42	-1.36	-3.01	0.00257	0.147	3.54	3.22	NA	Higher at ED
	ED vs WK2	Low RRS	PPP4R2	-0.395	-3.44	-1.3	-3.03	0.00244	0.147	4.97	4.57	NA	Higher at ED
	ED vs WK2	Low RRS	PRR12	0.316	3.46	-1.26	3.04	0.00236	0.147	6.12	6.43	NA	Higher at WK2
	ED vs WK2	Low RRS	RNF146	-0.306	-3.41	-1.33	-3.02	0.00253	0.147	4.59	4.29	NA	Higher at ED
	ED vs WK2	Low RRS	RPRD2	0.17	3.44	-1.3	3.04	0.00239	0.147	5.8	5.97	NA	Higher at WK2
	ED vs WK2	Low RRS	SCAF4	0.221	3.45	-1.27	3.04	0.00238	0.147	5.7	5.92	NA	Higher at WK2
	ED vs WK2	Low RRS	SFMBT2	0.163	3.41	-1.46	3.01	0.00259	0.147	4.73	4.89	NA	Higher at WK2
	ED vs WK2	Low RRS	SLC29A1	0.554	3.43	-1.33	3.02	0.00255	0.147	2.28	2.86	NA	Higher at WK2
	ED vs WK2	Low RRS	SPTAN1	0.249	3.41	-1.41	3.01	0.00259	0.147	7.2	7.45	NA	Higher at WK2
	ED vs WK2	Low RRS	SPTBN1	0.234	3.43	-1.39	3.03	0.00245	0.147	7.07	7.3	NA	Higher at WK2
	ED vs WK2	Low RRS	SUSD1	0.255	3.44	-1.37	3.03	0.00241	0.147	4.3	4.55	NA	Higher at WK2
	ED vs WK2	Low RRS	TDP2	-0.358	-3.47	-1.32	-3.06	0.00225	0.147	5	4.64	NA	Higher at ED
	ED vs WK2	Low RRS	UTP4	0.243	3.42	-1.13	3.02	0.00252	0.147	2.82	3.06	NA	Higher at WK2
	ED vs WK2	Low RRS	VPS52	0.184	3.43	-1.38	3.02	0.00249	0.147	4.52	4.71	NA	Higher at WK2
	ED vs WK2	Low RRS	FAM182A	0.357	3.44	-1.38	3.01	0.00264	0.148	2.14	2.52	NA	Higher at WK2
	ED vs WK2	Low RRS	MAP4K1	0.275	3.4	-1.44	3.01	0.00262	0.148	4.94	5.21	NA	Higher at WK2
	ED vs WK2	Low RRS	SYMPK	0.2	3.41	-1.34	3.01	0.00262	0.148	5.9	6.1	NA	Higher at WK2
	ED vs WK2	Low RRS	VGLL4	0.179	3.39	-1.39	3.01	0.00263	0.148	4.11	4.29	NA	Higher at WK2
	ED vs WK2	Low RRS	TRAF3IP1	0.225	3.4	-1.42	3	0.00267	0.149	2.76	2.98	NA	Higher at WK2
	ED vs WK2	Low RRS	ENSG00000278869	-0.501	-3.39	-1.32	-3	0.00271	0.149	4.31	3.82	NA	Higher at ED
	ED vs WK2	Low RRS	SDHB	-0.222	-3.39	-1.38	-3	0.00271	0.149	4.25	4.03	NA	Higher at ED
	ED vs WK2	Low RRS	TNRC6A	0.184	3.39	-1.48	3	0.00272	0.149	5.93	6.11	NA	Higher at WK2
	ED vs WK2	Low RRS	NREP	0.204	3.39	-1.5	3	0.00274	0.149	2.28	2.48	NA	Higher at WK2
	ED vs WK2	Low RRS	UQCRQ	-0.483	-3.39	-1.19	-3	0.00274	0.149	3.07	2.58	NA	Higher at ED
	ED vs WK2	Low RRS	ALAD	0.273	3.3	-1.36	2.94	0.0033	0.149	4.05	4.33	NA	Higher at WK2
	ED vs WK2	Low RRS	ATP6V1D	-0.319	-3.32	-1.4	-2.95	0.00316	0.149	3.76	3.44	NA	Higher at ED
	ED vs WK2	Low RRS	C4orf3	-0.28	-3.29	-1.6	-2.93	0.00337	0.149	5.42	5.14	NA	Higher at ED
	ED vs WK2	Low RRS	CACNG8	0.595	3.31	-1.52	2.94	0.00333	0.149	1.08	1.71	NA	Higher at WK2
	ED vs WK2	Low RRS	CAPZA1	-0.422	-3.36	-1.43	-2.98	0.00288	0.149	6.73	6.29	NA	Higher at ED
	ED vs WK2	Low RRS	CKLF	-0.459	-3.32	-1.57	-2.94	0.00324	0.149	3.97	3.51	NA	Higher at ED
	ED vs WK2	Low RRS	DNAJA2	-0.199	-3.18	-1.64	-2.98	0.00286	0.149	5.21	5.01	NA	Higher at ED
	ED vs WK2	Low RRS	DNM1	0.604	3.31	-1.55	2.95	0.00314	0.149	0.791	1.41	NA	Higher at WK2
	ED vs WK2	Low RRS	DOCK8.AS1	-0.508	-3.34	-1.47	-2.95	0.00314	0.149	1.65	1.16	NA	Higher at ED
	ED vs WK2	Low RRS	EEF2K	0.254	3.37	-1.3	2.98	0.00287	0.149	4.2	4.46	NA	Higher at WK2
	ED vs WK2	Low RRS	FASN	0.294	3.31	-1.51	2.94	0.00329	0.149	4.7	5	NA	Higher at WK2
	ED vs WK2	Low RRS	FHIT	0.392	3.29	-1.69	2.93	0.00337	0.149	2.58	2.98	NA	Higher at WK2
	ED vs WK2	Low RRS	GABPB2	0.209	3.37	-1.38	2.99	0.00282	0.149	4.56	4.77	NA	Higher at WK2
	ED vs WK2	Low RRS	GALNT3	-0.37	-3.3	-1.58	-2.95	0.00319	0.149	3.79	3.42	NA	Higher at ED
	ED vs WK2	Low RRS	GRK3	0.221	3.3	-1.67	2.93	0.00337	0.149	5.2	5.41	NA	Higher at WK2
	ED vs WK2	Low RRS	GTF2B	-0.305	-3.36	-1.4	-2.97	0.00293	0.149	3.62	3.32	NA	Higher at ED
	ED vs WK2	Low RRS	GTF2E1	-0.244	-3.16	-1.69	-2.96	0.00305	0.149	3.58	3.34	NA	Higher at ED
	ED vs WK2	Low RRS	H2AC15	-0.344	-3.3	-1.49	-2.93	0.00335	0.149	3.27	2.93	NA	Higher at ED
	ED vs WK2	Low RRS	HEXB	-0.212	-3.31	-1.65	-2.94	0.00325	0.149	4.82	4.61	NA	Higher at ED
	ED vs WK2	Low RRS	HLCS	0.258	3.33	-1.57	2.96	0.00306	0.149	3.21	3.47	NA	Higher at WK2
	ED vs WK2	Low RRS	HSPB1	0.367	3.33	-1.32	2.96	0.00309	0.149	4.81	5.17	NA	Higher at WK2
	ED vs WK2	Low RRS	IL5RA	0.553	3.32	-1.61	2.96	0.00311	0.149	2.71	3.32	NA	Higher at WK2
	ED vs WK2	Low RRS	JKAMP	-0.244	-3.36	-1.43	-2.98	0.00289	0.149	3.79	3.55	NA	Higher at ED
	ED vs WK2	Low RRS	LINC02427	-0.341	-3.37	-1.42	-2.98	0.00289	0.149	1.86	1.52	NA	Higher at ED
	ED vs WK2	Low RRS	MMP25.AS1	0.226	3.3	-1.63	2.93	0.00338	0.149	5.14	5.37	NA	Higher at WK2
	ED vs WK2	Low RRS	MYL12A	-0.193	-3.35	-1.55	-2.98	0.00292	0.149	6.99	6.79	NA	Higher at ED
	ED vs WK2	Low RRS	MYL6	-0.363	-3.39	-1.46	-2.99	0.00277	0.149	7.14	6.77	NA	Higher at ED
	ED vs WK2	Low RRS	MYLK	0.521	3.34	-1.56	2.96	0.00306	0.149	3.13	3.71	NA	Higher at WK2
	ED vs WK2	Low RRS	NAA80	0.25	3.32	-1.61	2.94	0.00328	0.149	2.57	2.83	NA	Higher at WK2
	ED vs WK2	Low RRS	NFIA	0.217	3.37	-1.49	2.99	0.00282	0.149	4.83	5.05	NA	Higher at WK2
	ED vs WK2	Low RRS	OPA3	0.182	3.32	-1.6	2.95	0.00316	0.149	3.78	3.96	NA	Higher at WK2
	ED vs WK2	Low RRS	OSBPL5	0.286	3.31	-1.64	2.94	0.00324	0.149	4.5	4.79	NA	Higher at WK2
	ED vs WK2	Low RRS	PITRM1	0.198	3.34	-1.55	2.96	0.00308	0.149	4.47	4.67	NA	Higher at WK2
	ED vs WK2	Low RRS	POLE	0.218	3.35	-1.53	2.97	0.00297	0.149	4.48	4.7	NA	Higher at WK2
	ED vs WK2	Low RRS	POMK	0.147	3.34	-1.57	2.97	0.003	0.149	5.06	5.2	NA	Higher at WK2
	ED vs WK2	Low RRS	PPCS	-0.221	-3.14	-1.74	-2.95	0.00322	0.149	4.39	4.17	NA	Higher at ED
	ED vs WK2	Low RRS	PPP1R13B	0.19	3.36	-1.55	2.98	0.00291	0.149	3.4	3.59	NA	Higher at WK2
	ED vs WK2	Low RRS	PPP1R13L	0.299	3.36	-1.52	2.97	0.00294	0.149	1.58	1.9	NA	Higher at WK2
	ED vs WK2	Low RRS	PPP1R15B	-0.192	-3.3	-1.62	-2.94	0.00332	0.149	6.97	6.77	NA	Higher at ED
	ED vs WK2	Low RRS	PPP2CA	-0.187	-3.34	-1.51	-2.96	0.00304	0.149	5.67	5.49	NA	Higher at ED
	ED vs WK2	Low RRS	RAB43P1	-0.31	-3.31	-1.64	-2.95	0.00321	0.149	1.97	1.67	NA	Higher at ED
	ED vs WK2	Low RRS	RTP4	-0.425	-3.28	-1.71	-2.94	0.00326	0.149	2.34	1.97	NA	Higher at ED
	ED vs WK2	Low RRS	SFT2D2	0.171	3.38	-1.47	2.99	0.00279	0.149	6.54	6.71	NA	Higher at WK2
	ED vs WK2	Low RRS	SLC25A25.AS1	0.247	3.31	-1.57	2.94	0.00327	0.149	3.72	3.97	NA	Higher at WK2
	ED vs WK2	Low RRS	SLC7A8	0.432	3.29	-1.69	2.94	0.00333	0.149	1.08	1.53	NA	Higher at WK2
	ED vs WK2	Low RRS	TMBIM4	-0.292	-3.33	-1.56	-2.96	0.00308	0.149	5.1	4.8	NA	Higher at ED
	ED vs WK2	Low RRS	TMSB4X	-0.179	-3.33	-1.61	-2.96	0.00311	0.149	9.61	9.43	NA	Higher at ED
	ED vs WK2	Low RRS	TRIM66	0.179	3.38	-1.53	2.99	0.00277	0.149	4.51	4.69	NA	Higher at WK2
	ED vs WK2	Low RRS	TRIM69	-0.272	-3.33	-1.55	-2.96	0.00309	0.149	4.89	4.61	NA	Higher at ED
	ED vs WK2	Low RRS	UBL3	-0.176	-3.37	-1.46	-2.99	0.00281	0.149	5.34	5.16	NA	Higher at ED
	ED vs WK2	Low RRS	USP11	0.246	3.34	-1.5	2.96	0.00304	0.149	4.43	4.67	NA	Higher at WK2
	ED vs WK2	Low RRS	VIM.AS1	-0.333	-3.16	-1.68	-2.97	0.00299	0.149	4.23	3.89	NA	Higher at ED
	ED vs WK2	Low RRS	WTAP	-0.194	-3.31	-1.52	-2.94	0.00329	0.149	5.96	5.77	NA	Higher at ED
	ED vs WK2	Low RRS	ZNF200	-0.252	-3.36	-1.53	-2.98	0.00291	0.149	4.46	4.21	NA	Higher at ED
	ED vs WK2	Low RRS	ZNRF2	-0.177	-3.31	-1.62	-2.94	0.0033	0.149	4.93	4.75	NA	Higher at ED
	ED vs WK2	Low RRS	ENSG00000271741	0.25	3.3	-1.49	2.93	0.00342	0.15	3.16	3.42	NA	Higher at WK2
	ED vs WK2	Low RRS	TFDP2	0.27	3.11	-1.8	2.93	0.00343	0.15	4.58	4.85	NA	Higher at WK2
	ED vs WK2	Low RRS	TPTEP1	0.434	3.31	-1.66	2.93	0.00344	0.15	4.38	4.82	NA	Higher at WK2
	ED vs WK2	Low RRS	ZNF580	0.156	3.29	-1.68	2.93	0.00342	0.15	4.57	4.73	NA	Higher at WK2
	ED vs WK2	Low RRS	ANAPC5	0.144	3.28	-1.7	2.92	0.00347	0.15	5.66	5.81	NA	Higher at WK2
	ED vs WK2	Low RRS	BCOR	0.274	3.28	-1.63	2.92	0.00354	0.15	5.44	5.71	NA	Higher at WK2
	ED vs WK2	Low RRS	DCAKD	0.189	3.29	-1.69	2.92	0.00349	0.15	3.87	4.06	NA	Higher at WK2
	ED vs WK2	Low RRS	ENSG00000279700	0.303	3.11	-1.81	2.92	0.00351	0.15	2.06	2.36	NA	Higher at WK2
	ED vs WK2	Low RRS	ENSG00000304130	-0.384	-3.28	-1.57	-2.92	0.00354	0.15	1.9	1.53	NA	Higher at ED
	ED vs WK2	Low RRS	FBXW8	0.19	3.28	-1.67	2.92	0.00352	0.15	3.61	3.8	NA	Higher at WK2
	ED vs WK2	Low RRS	IKBIP	-0.398	-3.28	-1.67	-2.92	0.0035	0.15	4.08	3.69	NA	Higher at ED
	ED vs WK2	Low RRS	MYOSLID.AS1	0.268	3.28	-1.73	2.92	0.00355	0.15	1.93	2.2	NA	Higher at WK2
	ED vs WK2	Low RRS	TAF7	-0.447	-3.28	-1.4	-2.92	0.00346	0.15	5.53	5.08	NA	Higher at ED
	ED vs WK2	Low RRS	TXN	-0.511	-3.27	-1.7	-2.91	0.00356	0.15	2.37	1.88	NA	Higher at ED
	ED vs WK2	Low RRS	DNHD1	0.309	3.27	-1.67	2.91	0.00366	0.151	4.6	4.91	NA	Higher at WK2
	ED vs WK2	Low RRS	ENSG00000279693	0.567	3.25	-1.74	2.91	0.00364	0.151	1.58	2.16	NA	Higher at WK2
	ED vs WK2	Low RRS	IFT172	0.224	3.26	-1.7	2.91	0.00365	0.151	2.7	2.92	NA	Higher at WK2
	ED vs WK2	Low RRS	KLHDC4	0.236	3.27	-1.7	2.91	0.00361	0.151	5.06	5.29	NA	Higher at WK2
	ED vs WK2	Low RRS	PRSS33	0.996	3.26	-1.61	2.91	0.00364	0.151	0.911	1.98	NA	Higher at WK2
	ED vs WK2	Low RRS	SDF2	-0.211	-3.27	-1.67	-2.91	0.00359	0.151	3.98	3.77	NA	Higher at ED
	ED vs WK2	Low RRS	SMG6	0.194	3.26	-1.69	2.91	0.00363	0.151	5.16	5.35	NA	Higher at WK2
	ED vs WK2	Low RRS	PRRC2B	0.208	3.27	-1.69	2.9	0.00367	0.151	7.61	7.82	NA	Higher at WK2
	ED vs WK2	Low RRS	COQ10B	-0.289	-3.25	-1.66	-2.9	0.00375	0.153	3.58	3.29	NA	Higher at ED
	ED vs WK2	Low RRS	LYSET	-0.292	-3.27	-1.67	-2.9	0.00373	0.153	1.88	1.59	NA	Higher at ED
	ED vs WK2	Low RRS	ZBTB40	0.245	3.25	-1.66	2.9	0.00375	0.153	5.62	5.86	NA	Higher at WK2
	ED vs WK2	Low RRS	ENEMAL	-0.473	-3.23	-1.72	-2.89	0.0038	0.153	2.33	1.86	NA	Higher at ED
	ED vs WK2	Low RRS	ENSG00000251661	-0.261	-3.23	-1.82	-2.89	0.00386	0.153	3.32	3.08	NA	Higher at ED
	ED vs WK2	Low RRS	ENSG00000274767	-0.355	-3.27	-1.75	-2.9	0.00377	0.153	3.1	2.77	NA	Higher at ED
	ED vs WK2	Low RRS	ENSG00000276900	-0.492	-3.26	-1.69	-2.9	0.00378	0.153	3.48	3.01	NA	Higher at ED
	ED vs WK2	Low RRS	GALNT6	0.271	3.24	-1.77	2.89	0.00381	0.153	3.43	3.7	NA	Higher at WK2
	ED vs WK2	Low RRS	KMT2A	0.224	3.24	-1.75	2.89	0.00382	0.153	7.61	7.82	NA	Higher at WK2
	ED vs WK2	Low RRS	MAP2K5	0.185	3.24	-1.75	2.89	0.00386	0.153	4.2	4.39	NA	Higher at WK2
	ED vs WK2	Low RRS	PUM1	0.188	3.24	-1.66	2.89	0.00384	0.153	6.1	6.29	NA	Higher at WK2
	ED vs WK2	Low RRS	ZNF267	-0.476	-3.24	-1.67	-2.89	0.00385	0.153	4.92	4.44	NA	Higher at ED
	ED vs WK2	Low RRS	RAD54L2	0.204	3.24	-1.78	2.89	0.00388	0.153	4.88	5.09	NA	Higher at WK2
	ED vs WK2	Low RRS	ENSG00000293161	0.315	3.24	-1.56	2.88	0.00393	0.154	1.46	1.78	NA	Higher at WK2
	ED vs WK2	Low RRS	PTOV1.AS1	-0.235	-3.23	-1.73	-2.88	0.00393	0.154	1.54	1.31	NA	Higher at ED
	ED vs WK2	Low RRS	IFNGR1	-0.403	-3.23	-1.76	-2.88	0.004	0.155	6.15	5.72	NA	Higher at ED
	ED vs WK2	Low RRS	PDK2	0.234	3.22	-1.84	2.88	0.00399	0.155	3.91	4.15	NA	Higher at WK2
	ED vs WK2	Low RRS	RCAN1	-0.201	-3.24	-1.77	-2.88	0.00399	0.155	2.61	2.41	NA	Higher at ED
	ED vs WK2	Low RRS	TSC1	0.149	3.23	-1.69	2.88	0.00396	0.155	5.4	5.55	NA	Higher at WK2
	ED vs WK2	Low RRS	ZNF142	0.183	3.23	-1.78	2.88	0.00397	0.155	5.45	5.63	NA	Higher at WK2
	ED vs WK2	Low RRS	ENSG00000286327	0.32	3.23	-1.74	2.88	0.00402	0.155	1.51	1.83	NA	Higher at WK2
	ED vs WK2	Low RRS	ZNF526	0.208	3.21	-1.66	2.87	0.00409	0.157	4.13	4.34	NA	Higher at WK2
	ED vs WK2	Low RRS	PIK3R6	0.432	3.21	-1.66	2.87	0.0041	0.157	2.99	3.42	NA	Higher at WK2
	ED vs WK2	Low RRS	AGAP5	0.242	3.05	-1.95	2.87	0.00413	0.157	3.08	3.32	NA	Higher at WK2
	ED vs WK2	Low RRS	CHD6	0.211	3.21	-1.79	2.87	0.00417	0.157	6.02	6.23	NA	Higher at WK2
	ED vs WK2	Low RRS	DCAF1	0.243	3.2	-1.69	2.86	0.00421	0.157	4.66	4.91	NA	Higher at WK2
	ED vs WK2	Low RRS	DYNC1H1	0.234	3.21	-1.78	2.86	0.00418	0.157	7.64	7.87	NA	Higher at WK2
	ED vs WK2	Low RRS	ENSG00000291073	0.166	3.2	-1.88	2.87	0.00415	0.157	7.62	7.78	NA	Higher at WK2
	ED vs WK2	Low RRS	FAM200B	-0.324	-3.21	-1.83	-2.86	0.0042	0.157	3.59	3.28	NA	Higher at ED
	ED vs WK2	Low RRS	MAP4	0.256	3.2	-1.83	2.86	0.00421	0.157	5.82	6.07	NA	Higher at WK2
	ED vs WK2	Low RRS	PDE5A	0.383	3.2	-1.85	2.86	0.0042	0.157	3.43	3.84	NA	Higher at WK2
	ED vs WK2	Low RRS	RAB8B	-0.323	-3.2	-1.75	-2.86	0.00417	0.157	6.45	6.12	NA	Higher at ED
	ED vs WK2	Low RRS	HTT	0.219	3.2	-1.8	2.86	0.00424	0.158	6.33	6.54	NA	Higher at WK2
	ED vs WK2	Low RRS	ARID1B	0.14	3.19	-1.88	2.85	0.00435	0.158	7.56	7.7	NA	Higher at WK2
	ED vs WK2	Low RRS	B4GALT7	0.239	3.19	-1.67	2.85	0.00434	0.158	3.43	3.67	NA	Higher at WK2
	ED vs WK2	Low RRS	CHMP1B	-0.285	-3.19	-1.83	-2.85	0.00431	0.158	6.07	5.78	NA	Higher at ED
	ED vs WK2	Low RRS	CTC1	0.195	3.19	-1.87	2.85	0.00433	0.158	6.35	6.54	NA	Higher at WK2
	ED vs WK2	Low RRS	GSDMB	0.226	3.2	-1.88	2.86	0.00429	0.158	4.52	4.75	NA	Higher at WK2
	ED vs WK2	Low RRS	LIM2.AS1	0.309	3.2	-1.88	2.86	0.00427	0.158	1.97	2.27	NA	Higher at WK2
	ED vs WK2	Low RRS	MRPL53	-0.237	-3.19	-1.88	-2.86	0.00429	0.158	2.78	2.54	NA	Higher at ED
	ED vs WK2	Low RRS	SRGAP3	0.363	3.18	-1.69	2.85	0.00433	0.158	1.85	2.22	NA	Higher at WK2
	ED vs WK2	Low RRS	ENSG00000290793	0.182	3.18	-1.91	2.85	0.00437	0.159	3.29	3.48	NA	Higher at WK2
	ED vs WK2	Low RRS	ZDHHC14	0.189	3.18	-1.87	2.85	0.00439	0.159	2.9	3.09	NA	Higher at WK2
	ED vs WK2	Low RRS	AIF1	-0.338	-3.18	-1.89	-2.84	0.00451	0.159	4.8	4.46	NA	Higher at ED
	ED vs WK2	Low RRS	BLOC1S2	-0.395	-3.18	-1.88	-2.84	0.00445	0.159	3.03	2.64	NA	Higher at ED
	ED vs WK2	Low RRS	CARD11	0.195	3.17	-1.92	2.84	0.00451	0.159	6.26	6.44	NA	Higher at WK2
	ED vs WK2	Low RRS	CENATAC	0.166	3.18	-1.89	2.85	0.00442	0.159	4.43	4.59	NA	Higher at WK2
	ED vs WK2	Low RRS	CMTM6	-0.351	-3.17	-1.89	-2.84	0.00449	0.159	7.01	6.63	NA	Higher at ED
	ED vs WK2	Low RRS	DEGS1	-0.224	-3.17	-1.85	-2.84	0.00447	0.159	4.71	4.48	NA	Higher at ED
	ED vs WK2	Low RRS	GPATCH8	0.15	3.18	-1.89	2.84	0.00448	0.159	6.34	6.49	NA	Higher at WK2
	ED vs WK2	Low RRS	HSBP1	-0.26	-3.17	-1.89	-2.84	0.0045	0.159	3.99	3.74	NA	Higher at ED
	ED vs WK2	Low RRS	IKZF4	0.269	3.17	-1.86	2.84	0.00451	0.159	2.37	2.65	NA	Higher at WK2
	ED vs WK2	Low RRS	ARID2	0.146	3.17	-1.69	2.84	0.00455	0.16	6.05	6.2	NA	Higher at WK2
	ED vs WK2	Low RRS	S100A12	-0.76	-3.17	-1.87	-2.84	0.00455	0.16	4.02	3.26	NA	Higher at ED
	ED vs WK2	Low RRS	CALM2	-0.306	-3.17	-1.82	-2.83	0.0046	0.16	6.84	6.53	NA	Higher at ED
	ED vs WK2	Low RRS	IFT70B	-0.349	-3.16	-1.78	-2.83	0.0046	0.16	1.64	1.29	NA	Higher at ED
	ED vs WK2	Low RRS	LINC03014	-0.252	-3.15	-1.96	-2.83	0.00461	0.16	1.58	1.33	NA	Higher at ED
	ED vs WK2	Low RRS	ZNF609	0.168	3.17	-1.92	2.83	0.0046	0.16	6.53	6.69	NA	Higher at WK2
	ED vs WK2	Low RRS	ENSG00000277855	-0.24	-3.15	-1.96	-2.83	0.00465	0.161	2.62	2.38	NA	Higher at ED
	ED vs WK2	Low RRS	FADD	-0.287	-3	-2.06	-2.83	0.00472	0.161	4.31	4.02	NA	Higher at ED
	ED vs WK2	Low RRS	GLG1	0.199	3.16	-1.92	2.83	0.00471	0.161	6.88	7.08	NA	Higher at WK2
	ED vs WK2	Low RRS	HNRNPH2	-0.34	-3.16	-1.87	-2.83	0.00469	0.161	5.76	5.42	NA	Higher at ED
	ED vs WK2	Low RRS	MACF1	0.138	3.15	-1.98	2.83	0.00472	0.161	9.06	9.2	NA	Higher at WK2
	ED vs WK2	Low RRS	MSTO1	0.261	3.15	-1.78	2.82	0.00473	0.161	2.87	3.13	NA	Higher at WK2
	ED vs WK2	Low RRS	ZNF622	-0.172	-3.15	-1.94	-2.83	0.00471	0.161	3.9	3.72	NA	Higher at ED
	ED vs WK2	Low RRS	TMEM167B	-0.231	-3.15	-1.94	-2.82	0.00476	0.161	4.67	4.44	NA	Higher at ED
	ED vs WK2	Low RRS	TUBB1	0.509	3.15	-1.94	2.82	0.00475	0.161	7.36	7.83	NA	Higher at WK2
	ED vs WK2	Low RRS	MIR3667HG	0.265	3.15	-1.98	2.82	0.00478	0.162	5.83	6.09	NA	Higher at WK2
	ED vs WK2	Low RRS	GABBR1	0.283	3.15	-1.9	2.82	0.00481	0.162	5.03	5.31	NA	Higher at WK2
	ED vs WK2	Low RRS	ZBTB4	0.213	3.14	-1.9	2.82	0.00482	0.162	6.47	6.68	NA	Higher at WK2
	ED vs WK2	Low RRS	SMC1A	0.217	3.14	-1.93	2.82	0.00484	0.162	6.48	6.7	NA	Higher at WK2
	ED vs WK2	Low RRS	FAM8A1	-0.334	-3.14	-1.97	-2.82	0.00487	0.163	6.49	6.13	NA	Higher at ED
	ED vs WK2	Low RRS	PMS2	0.159	3.14	-1.98	2.81	0.00491	0.164	3.72	3.88	NA	Higher at WK2
	ED vs WK2	Low RRS	HERC2P9	0.229	3.14	-1.93	2.81	0.00492	0.164	4.13	4.36	NA	Higher at WK2
	ED vs WK2	Low RRS	ENSG00000254363	0.318	3.13	-1.98	2.81	0.00495	0.164	1.42	1.75	NA	Higher at WK2
	ED vs WK2	Low RRS	RASAL3	0.234	3.13	-1.94	2.81	0.005	0.166	6.01	6.25	NA	Higher at WK2
	ED vs WK2	Low RRS	ARFGEF2	0.178	3.12	-1.94	2.8	0.00506	0.167	5.17	5.35	NA	Higher at WK2
	ED vs WK2	Low RRS	ENSG00000304501	0.282	3.12	-1.99	2.8	0.00509	0.167	1.29	1.58	NA	Higher at WK2
	ED vs WK2	Low RRS	KCNH2	0.515	3.11	-1.94	2.8	0.00508	0.167	1.74	2.27	NA	Higher at WK2
	ED vs WK2	Low RRS	ASB2	0.342	3.11	-2.04	2.8	0.00511	0.168	1.54	1.92	NA	Higher at WK2
	ED vs WK2	Low RRS	IKZF3	0.206	3.12	-2.03	2.8	0.00512	0.168	7.31	7.51	NA	Higher at WK2
	ED vs WK2	Low RRS	H3.7	-0.348	-3.12	-2.02	-2.8	0.00515	0.168	2.48	2.16	NA	Higher at ED
	ED vs WK2	Low RRS	IGBP1	-0.286	-2.96	-2.14	-2.79	0.00519	0.169	3.96	3.68	NA	Higher at ED
	ED vs WK2	Low RRS	HAT1	-0.376	-3.12	-1.95	-2.79	0.00526	0.169	3.04	2.68	NA	Higher at ED
	ED vs WK2	Low RRS	LRIF1	-0.241	-2.96	-2.15	-2.79	0.00522	0.169	4.2	3.96	NA	Higher at ED
	ED vs WK2	Low RRS	NNT	0.155	3.11	-2	2.79	0.00526	0.169	4.98	5.13	NA	Higher at WK2
	ED vs WK2	Low RRS	RAP1A	-0.278	-3.1	-1.98	-2.79	0.00525	0.169	5.92	5.64	NA	Higher at ED
	ED vs WK2	Low RRS	RRM2B	-0.334	-3.11	-2.02	-2.79	0.00527	0.169	4.64	4.31	NA	Higher at ED
	ED vs WK2	Low RRS	EHD3	0.318	3.1	-2.04	2.79	0.0053	0.17	3.88	4.21	NA	Higher at WK2
	ED vs WK2	Low RRS	RNF13	-0.358	-3.11	-1.99	-2.79	0.0053	0.17	5.72	5.34	NA	Higher at ED
	ED vs WK2	Low RRS	FMNL3	0.226	3.09	-2.01	2.79	0.00532	0.17	5.82	6.04	NA	Higher at WK2
	ED vs WK2	Low RRS	SCARNA12	-0.602	-3.1	-1.99	-2.79	0.00533	0.17	4.74	4.13	NA	Higher at ED
	ED vs WK2	Low RRS	MRGBP	-0.185	-3.09	-2.1	-2.78	0.00535	0.17	2.68	2.5	NA	Higher at ED
	ED vs WK2	Low RRS	NDUFB6	-0.301	-3.09	-2.01	-2.78	0.00538	0.17	2.33	2.03	NA	Higher at ED
	ED vs WK2	Low RRS	SCARNA5	-0.615	-3.09	-2.03	-2.78	0.00538	0.17	6.92	6.3	NA	Higher at ED
	ED vs WK2	Low RRS	LINC01237	0.271	3.09	-2.09	2.78	0.00543	0.171	3.51	3.79	NA	Higher at WK2
	ED vs WK2	Low RRS	SIN3A	0.217	3.09	-2.03	2.78	0.00544	0.171	6.43	6.64	NA	Higher at WK2
	ED vs WK2	Low RRS	TJP3	0.327	3.1	-2.07	2.78	0.00544	0.171	1.66	2.02	NA	Higher at WK2
	ED vs WK2	Low RRS	LGALS12	0.493	2.93	-2.2	2.77	0.00555	0.174	1.98	2.48	NA	Higher at WK2
	ED vs WK2	Low RRS	CREB3L2	0.176	3.08	-2.09	2.77	0.00562	0.175	5.35	5.52	NA	Higher at WK2
	ED vs WK2	Low RRS	D2HGDH	0.213	3.07	-2.12	2.77	0.00561	0.175	3.92	4.14	NA	Higher at WK2
	ED vs WK2	Low RRS	GPR160	-0.345	-3.07	-2.12	-2.77	0.00565	0.175	3.19	2.86	NA	Higher at ED
	ED vs WK2	Low RRS	NOC2L	0.201	3.08	-2.03	2.77	0.00565	0.175	4.54	4.74	NA	Higher at WK2
	ED vs WK2	Low RRS	SFSWAP	0.14	3.08	-2.04	2.77	0.00561	0.175	6.19	6.33	NA	Higher at WK2
	ED vs WK2	Low RRS	AZI2	-0.386	-3.06	-2.04	-2.76	0.00585	0.175	3.8	3.42	NA	Higher at ED
	ED vs WK2	Low RRS	DTX1	0.281	3.06	-2.15	2.76	0.00582	0.175	2.79	3.08	NA	Higher at WK2
	ED vs WK2	Low RRS	ENSG00000258728	0.277	3.06	-2.07	2.76	0.00584	0.175	3.98	4.27	NA	Higher at WK2
	ED vs WK2	Low RRS	EOLA2.DT	0.298	3.06	-2.04	2.76	0.00577	0.175	3.88	4.19	NA	Higher at WK2
	ED vs WK2	Low RRS	GNAZ	0.495	3.06	-2.12	2.76	0.00572	0.175	3.64	4.18	NA	Higher at WK2
	ED vs WK2	Low RRS	GYS1	0.176	3.06	-2.08	2.76	0.00586	0.175	4.38	4.56	NA	Higher at WK2
	ED vs WK2	Low RRS	H2AC6	-0.211	-3.06	-2.15	-2.76	0.00586	0.175	7.35	7.13	NA	Higher at ED
	ED vs WK2	Low RRS	LAPTM4A	-0.225	-3.07	-2.08	-2.76	0.00573	0.175	4.66	4.43	NA	Higher at ED
	ED vs WK2	Low RRS	LPP.AS2	-0.411	-3.06	-1.99	-2.76	0.00576	0.175	2.01	1.6	NA	Higher at ED
	ED vs WK2	Low RRS	MDN1	0.21	3.06	-2.09	2.76	0.00582	0.175	6.35	6.55	NA	Higher at WK2
	ED vs WK2	Low RRS	RAI1	0.192	3.06	-2.13	2.75	0.00588	0.175	4.77	4.97	NA	Higher at WK2
	ED vs WK2	Low RRS	SFXN3	0.17	3.06	-2.14	2.76	0.00583	0.175	4.32	4.49	NA	Higher at WK2
	ED vs WK2	Low RRS	SLX4	0.202	3.07	-2.1	2.76	0.00573	0.175	3.94	4.14	NA	Higher at WK2
	ED vs WK2	Low RRS	SMARCA4	0.209	3.07	-2.03	2.76	0.00576	0.175	6.27	6.47	NA	Higher at WK2
	ED vs WK2	Low RRS	SRGAP2C	-0.269	-3.05	-2.14	-2.75	0.00589	0.175	4.59	4.32	NA	Higher at ED
	ED vs WK2	Low RRS	STX18.AS1	0.227	3.06	-2.12	2.76	0.00582	0.175	3.73	3.96	NA	Higher at WK2
	ED vs WK2	Low RRS	SUPT4H1	-0.245	-3.06	-2.11	-2.75	0.00589	0.175	5.04	4.79	NA	Higher at ED
	ED vs WK2	Low RRS	ZC3H7B	0.208	3.06	-2.07	2.76	0.00581	0.175	5.65	5.86	NA	Higher at WK2
	ED vs WK2	Low RRS	DYNLT1	-0.32	-3.05	-2.08	-2.75	0.00591	0.175	4.45	4.13	NA	Higher at ED
	ED vs WK2	Low RRS	TNIK	0.178	3.05	-2.12	2.75	0.00593	0.175	5.92	6.09	NA	Higher at WK2
	ED vs WK2	Low RRS	CENPT	0.206	3.05	-2.14	2.75	0.00602	0.177	4.07	4.28	NA	Higher at WK2
	ED vs WK2	Low RRS	FBXL17	0.182	3.05	-2.14	2.75	0.00604	0.177	4.22	4.41	NA	Higher at WK2
	ED vs WK2	Low RRS	POLR2C	-0.226	-3.04	-2.08	-2.75	0.00605	0.177	4.17	3.95	NA	Higher at ED
	ED vs WK2	Low RRS	BCL10	-0.237	-3.04	-2.07	-2.74	0.00614	0.179	4.71	4.47	NA	Higher at ED
	ED vs WK2	Low RRS	FTSJ3	0.197	3.04	-2.09	2.74	0.00611	0.179	4.19	4.38	NA	Higher at WK2
	ED vs WK2	Low RRS	TIMM10B	0.198	3.04	-2.14	2.74	0.00614	0.179	4.58	4.78	NA	Higher at WK2
	ED vs WK2	Low RRS	NAB1	-0.25	-3.04	-2.08	-2.74	0.00616	0.179	4.37	4.12	NA	Higher at ED
	ED vs WK2	Low RRS	ARHGAP15	-0.311	-3.01	-2.11	-2.72	0.00654	0.18	6.32	6	NA	Higher at ED
	ED vs WK2	Low RRS	C3	0.478	3.01	-2.22	2.73	0.00634	0.18	0.917	1.43	NA	Higher at WK2
	ED vs WK2	Low RRS	CEBPE	0.45	3.01	-2.23	2.72	0.00646	0.18	1.48	1.89	NA	Higher at WK2
	ED vs WK2	Low RRS	CKAP5	0.197	3.02	-2.2	2.72	0.00645	0.18	4.63	4.83	NA	Higher at WK2
	ED vs WK2	Low RRS	CNOT4	0.138	3.02	-2.03	2.73	0.00641	0.18	5.03	5.17	NA	Higher at WK2
	ED vs WK2	Low RRS	COG1	0.173	3.03	-2.1	2.73	0.00626	0.18	4.3	4.48	NA	Higher at WK2
	ED vs WK2	Low RRS	CROCC	0.241	3.02	-2.22	2.72	0.00648	0.18	4.76	5	NA	Higher at WK2
	ED vs WK2	Low RRS	CTNND1	0.256	3.02	-2.2	2.73	0.00635	0.18	4.3	4.56	NA	Higher at WK2
	ED vs WK2	Low RRS	CX3CR1	0.306	3.02	-2.22	2.72	0.00661	0.18	6.67	6.97	NA	Higher at WK2
	ED vs WK2	Low RRS	DHRS1	0.227	3.01	-2.11	2.72	0.00646	0.18	2.87	3.09	NA	Higher at WK2
	ED vs WK2	Low RRS	DNMT1	0.222	3.01	-2.2	2.72	0.00657	0.18	5.79	6.01	NA	Higher at WK2
	ED vs WK2	Low RRS	ENSG00000213279	0.425	3	-2.25	2.72	0.00657	0.18	2.32	2.79	NA	Higher at WK2
	ED vs WK2	Low RRS	ENSG00000278002	-0.249	-3.02	-2.19	-2.74	0.00622	0.18	1.69	1.45	NA	Higher at ED
	ED vs WK2	Low RRS	ENSG00000290832	0.21	3.04	-2.08	2.74	0.00622	0.18	6.07	6.28	NA	Higher at WK2
	ED vs WK2	Low RRS	EPN2	0.264	3.04	-2.16	2.72	0.00645	0.18	2.57	2.84	NA	Higher at WK2
	ED vs WK2	Low RRS	HNRNPH1	0.185	3.02	-2.14	2.73	0.00637	0.18	7.84	8.02	NA	Higher at WK2
	ED vs WK2	Low RRS	IL2RB	0.274	3.03	-2.2	2.73	0.00638	0.18	6.32	6.58	NA	Higher at WK2
	ED vs WK2	Low RRS	LILRA5	-0.49	-3.01	-2.23	-2.72	0.0066	0.18	6.19	5.64	NA	Higher at ED
	ED vs WK2	Low RRS	LINC02604	0.302	3.02	-2.18	2.73	0.00628	0.18	2.38	2.68	NA	Higher at WK2
	ED vs WK2	Low RRS	NFATC3	0.182	3.01	-2.07	2.72	0.00656	0.18	6.99	7.17	NA	Higher at WK2
	ED vs WK2	Low RRS	NUDT18	-0.216	-3.03	-2.05	-2.73	0.00635	0.18	3.76	3.55	NA	Higher at ED
	ED vs WK2	Low RRS	POGZ	0.149	3.01	-2.19	2.72	0.00659	0.18	6.12	6.27	NA	Higher at WK2
	ED vs WK2	Low RRS	PTPRN2	-0.303	-3.02	-2.23	-2.73	0.00631	0.18	2.3	2.05	NA	Higher at ED
	ED vs WK2	Low RRS	SEC14L5	0.654	3.04	-2.13	2.73	0.00633	0.18	0.824	1.55	NA	Higher at WK2
	ED vs WK2	Low RRS	SUPT5H	0.239	3.02	-2.12	2.73	0.0064	0.18	6.24	6.47	NA	Higher at WK2
	ED vs WK2	Low RRS	TALAM1	-0.335	-2.87	-2.33	-2.72	0.00655	0.18	5.74	5.41	NA	Higher at ED
	ED vs WK2	Low RRS	TDRD7	-0.327	-3	-2.22	-2.72	0.00652	0.18	4.33	4.01	NA	Higher at ED
	ED vs WK2	Low RRS	TMC8	0.211	3.01	-2.21	2.72	0.00658	0.18	7.09	7.3	NA	Higher at WK2
	ED vs WK2	Low RRS	TMEM201	0.261	3.03	-2.06	2.73	0.00629	0.18	2.45	2.71	NA	Higher at WK2
	ED vs WK2	Low RRS	TNFAIP6	-0.61	-3.03	-2.18	-2.74	0.00622	0.18	2.71	2.18	NA	Higher at ED
	ED vs WK2	Low RRS	ZNF486	-0.411	-3.01	-2.14	-2.72	0.00649	0.18	3.13	2.73	NA	Higher at ED
	ED vs WK2	Low RRS	CD9	0.357	3.01	-2.23	2.71	0.00664	0.18	3.49	3.85	NA	Higher at WK2
	ED vs WK2	Low RRS	RRN3P2	0.149	3	-2.27	2.71	0.00664	0.18	6.19	6.34	NA	Higher at WK2
	ED vs WK2	Low RRS	ARHGEF5	0.241	3.01	-2.26	2.71	0.00669	0.181	3.2	3.45	NA	Higher at WK2
	ED vs WK2	Low RRS	MAP2K4	-0.275	-3	-2.23	-2.71	0.00671	0.181	4.99	4.71	NA	Higher at ED
	ED vs WK2	Low RRS	CLEC4D	-0.633	-3.01	-2.23	-2.71	0.00673	0.181	2.61	2.04	NA	Higher at ED
	ED vs WK2	Low RRS	MRAS	0.374	2.99	-2.26	2.71	0.00677	0.182	1.25	1.63	NA	Higher at WK2
	ED vs WK2	Low RRS	ZMIZ2	0.248	3	-2.18	2.71	0.00679	0.182	5.89	6.14	NA	Higher at WK2
	ED vs WK2	Low RRS	ATXN2L	0.242	2.99	-2.18	2.69	0.00706	0.183	6.42	6.67	NA	Higher at WK2
	ED vs WK2	Low RRS	CCDC92	0.204	2.98	-2.27	2.7	0.007	0.183	4.95	5.15	NA	Higher at WK2
	ED vs WK2	Low RRS	ENSG00000287562	0.284	2.84	-2.4	2.69	0.00711	0.183	2.14	2.43	NA	Higher at WK2
	ED vs WK2	Low RRS	ENSG00000290427	0.444	2.98	-2.28	2.7	0.00698	0.183	2.71	3.2	NA	Higher at WK2
	ED vs WK2	Low RRS	ENSG00000290792	-0.316	-2.99	-2.23	-2.7	0.0069	0.183	5.24	4.92	NA	Higher at ED
	ED vs WK2	Low RRS	ENSG00000302185	-0.497	-3.01	-2.21	-2.7	0.00688	0.183	3.48	3.02	NA	Higher at ED
	ED vs WK2	Low RRS	ILF3	0.184	2.98	-2.23	2.7	0.00701	0.183	7.11	7.29	NA	Higher at WK2
	ED vs WK2	Low RRS	KIF13B	0.182	2.98	-2.3	2.69	0.0071	0.183	5.11	5.3	NA	Higher at WK2
	ED vs WK2	Low RRS	MADD	0.22	2.98	-2.24	2.69	0.00707	0.183	5.79	6	NA	Higher at WK2
	ED vs WK2	Low RRS	MARCHF5	-0.173	-2.99	-2.24	-2.7	0.00687	0.183	4.01	3.84	NA	Higher at ED
	ED vs WK2	Low RRS	MLLT10	0.155	2.98	-2.1	2.7	0.00698	0.183	4.75	4.91	NA	Higher at WK2
	ED vs WK2	Low RRS	MPL	0.537	2.98	-2.29	2.7	0.00694	0.183	1.67	2.23	NA	Higher at WK2
	ED vs WK2	Low RRS	MYO19	0.178	2.98	-2.29	2.7	0.00702	0.183	4.01	4.19	NA	Higher at WK2
	ED vs WK2	Low RRS	OGG1	0.17	2.98	-2.3	2.69	0.00708	0.183	5.03	5.2	NA	Higher at WK2
	ED vs WK2	Low RRS	SRI	-0.191	-2.99	-2.24	-2.7	0.00691	0.183	3.91	3.72	NA	Higher at ED
	ED vs WK2	Low RRS	SUMO1	-0.268	-2.98	-2.25	-2.7	0.00696	0.183	4.03	3.76	NA	Higher at ED
	ED vs WK2	Low RRS	TMEM104	0.157	2.98	-2.29	2.7	0.00694	0.183	4.41	4.57	NA	Higher at WK2
	ED vs WK2	Low RRS	TTC7B	0.383	2.98	-2.22	2.69	0.00706	0.183	2.4	2.79	NA	Higher at WK2
	ED vs WK2	Low RRS	ZBTB8OS	-0.266	-2.85	-2.38	-2.7	0.00689	0.183	2.37	2.11	NA	Higher at ED
	ED vs WK2	Low RRS	ZFAND4	0.259	2.84	-2.4	2.69	0.0071	0.183	3.64	3.9	NA	Higher at WK2
	ED vs WK2	Low RRS	ENSG00000289525	-0.487	-2.98	-2.29	-2.69	0.00715	0.184	1.33	0.874	NA	Higher at ED
	ED vs WK2	Low RRS	KDM1A	0.18	2.97	-2.22	2.69	0.00717	0.184	4.74	4.92	NA	Higher at WK2
	ED vs WK2	Low RRS	KANSL3	0.178	2.97	-2.28	2.69	0.00719	0.184	5.29	5.47	NA	Higher at WK2
	ED vs WK2	Low RRS	CNTROB	0.169	2.96	-2.3	2.68	0.00738	0.185	3.37	3.54	NA	Higher at WK2
	ED vs WK2	Low RRS	DMPK	0.232	2.97	-2.31	2.68	0.00738	0.185	3.25	3.48	NA	Higher at WK2
	ED vs WK2	Low RRS	EXOC8	-0.196	-2.97	-2.28	-2.68	0.00726	0.185	5.62	5.42	NA	Higher at ED
	ED vs WK2	Low RRS	FOXJ3	0.125	2.96	-2.26	2.68	0.0074	0.185	5.85	5.98	NA	Higher at WK2
	ED vs WK2	Low RRS	FUS	0.14	2.96	-2.32	2.68	0.00731	0.185	7.29	7.43	NA	Higher at WK2
	ED vs WK2	Low RRS	GFI1B	0.581	2.83	-2.43	2.68	0.00733	0.185	3.32	3.9	NA	Higher at WK2
	ED vs WK2	Low RRS	GRAP2	0.171	2.95	-2.35	2.68	0.00743	0.185	6.41	6.58	NA	Higher at WK2
	ED vs WK2	Low RRS	IL11RA	0.337	2.96	-2.27	2.68	0.00741	0.185	3.31	3.66	NA	Higher at WK2
	ED vs WK2	Low RRS	PIGT	0.139	2.96	-2.32	2.68	0.00731	0.185	5.39	5.53	NA	Higher at WK2
	ED vs WK2	Low RRS	PPRC1	0.206	2.96	-2.28	2.68	0.00735	0.185	4.39	4.6	NA	Higher at WK2
	ED vs WK2	Low RRS	PSMA7	-0.177	-2.96	-2.31	-2.68	0.00728	0.185	5.08	4.9	NA	Higher at ED
	ED vs WK2	Low RRS	RBP7	-0.442	-2.96	-2.33	-2.68	0.00743	0.185	1.82	1.42	NA	Higher at ED
	ED vs WK2	Low RRS	RCCD1	0.452	2.96	-2.32	2.68	0.00739	0.185	4.94	5.4	NA	Higher at WK2
	ED vs WK2	Low RRS	RN7SK	-0.411	-2.95	-2.32	-2.68	0.00744	0.185	14.7	14.3	NA	Higher at ED
	ED vs WK2	Low RRS	SEMA7A	0.343	2.96	-2.28	2.68	0.00727	0.185	2.7	3.04	NA	Higher at WK2
	ED vs WK2	Low RRS	ABCC3	0.397	2.96	-2.35	2.68	0.00746	0.185	3.62	4.06	NA	Higher at WK2
	ED vs WK2	Low RRS	C7orf25	-0.295	-2.94	-2.33	-2.67	0.00755	0.185	2.62	2.34	NA	Higher at ED
	ED vs WK2	Low RRS	EDC4	0.21	2.95	-2.24	2.67	0.00755	0.185	5.16	5.37	NA	Higher at WK2
	ED vs WK2	Low RRS	H4C4	-0.337	-2.94	-2.36	-2.67	0.00749	0.185	3.82	3.49	NA	Higher at ED
	ED vs WK2	Low RRS	IVD	0.158	2.95	-2.36	2.67	0.00753	0.185	4.33	4.49	NA	Higher at WK2
	ED vs WK2	Low RRS	TMEM123	-0.318	-2.97	-2.29	-2.67	0.00755	0.185	7.24	6.91	NA	Higher at ED
	ED vs WK2	Low RRS	TRRAP	0.182	2.95	-2.26	2.67	0.00756	0.185	7.03	7.21	NA	Higher at WK2
	ED vs WK2	Low RRS	UBQLN4	0.24	2.95	-2.25	2.67	0.0075	0.185	4.01	4.26	NA	Higher at WK2
	ED vs WK2	Low RRS	ALMS1	0.211	2.95	-2.33	2.67	0.00761	0.186	5.86	6.07	NA	Higher at WK2
	ED vs WK2	Low RRS	FADS3	0.276	2.94	-2.35	2.67	0.0076	0.186	2.27	2.56	NA	Higher at WK2
	ED vs WK2	Low RRS	CMTM2	-0.526	-2.96	-2.31	-2.67	0.00766	0.186	3.69	3.2	NA	Higher at ED
	ED vs WK2	Low RRS	ENSG00000299578	0.311	2.94	-2.37	2.67	0.00769	0.186	3.06	3.37	NA	Higher at WK2
	ED vs WK2	Low RRS	H3C1	-0.415	-2.93	-2.31	-2.66	0.00771	0.186	1.79	1.37	NA	Higher at ED
	ED vs WK2	Low RRS	ITPR3	0.227	2.94	-2.37	2.67	0.00769	0.186	5.65	5.87	NA	Higher at WK2
	ED vs WK2	Low RRS	QRICH1	0.158	2.94	-2.27	2.66	0.0077	0.186	5.96	6.11	NA	Higher at WK2
	ED vs WK2	Low RRS	TPT1.AS1	0.191	2.94	-2.38	2.67	0.00764	0.186	4.7	4.89	NA	Higher at WK2
	ED vs WK2	Low RRS	BMT2	-0.273	-2.93	-2.37	-2.66	0.00773	0.186	3.55	3.29	NA	Higher at ED
	ED vs WK2	Low RRS	H2BC8	-0.307	-2.92	-2.39	-2.66	0.00774	0.186	3.39	3.09	NA	Higher at ED
	ED vs WK2	Low RRS	ASAP2	0.357	2.93	-2.4	2.66	0.00783	0.186	2.32	2.71	NA	Higher at WK2
	ED vs WK2	Low RRS	CASP1	-0.283	-2.93	-2.37	-2.66	0.00784	0.186	6.19	5.9	NA	Higher at ED
	ED vs WK2	Low RRS	CS	0.195	2.8	-2.48	2.66	0.0078	0.186	5.53	5.72	NA	Higher at WK2
	ED vs WK2	Low RRS	GFOD1	0.23	2.93	-2.36	2.66	0.00782	0.186	4.32	4.55	NA	Higher at WK2
	ED vs WK2	Low RRS	LTBP3	0.273	2.94	-2.35	2.66	0.00782	0.186	5.43	5.71	NA	Higher at WK2
	ED vs WK2	Low RRS	PAQR7	0.239	2.94	-2.37	2.66	0.00782	0.186	2.5	2.73	NA	Higher at WK2
	ED vs WK2	Low RRS	CAMTA2.AS1	0.332	2.94	-2.22	2.66	0.00789	0.186	1.75	2.09	NA	Higher at WK2
	ED vs WK2	Low RRS	SAT1	-0.31	-2.93	-2.37	-2.66	0.00787	0.186	7.11	6.78	NA	Higher at ED
	ED vs WK2	Low RRS	UBE2D1	-0.399	-2.93	-2.38	-2.66	0.00789	0.186	5.48	5.07	NA	Higher at ED
	ED vs WK2	Low RRS	SNRPG	-0.527	-2.91	-2.39	-2.65	0.00796	0.188	1.95	1.47	NA	Higher at ED
	ED vs WK2	Low RRS	ZNF701	-0.244	-2.92	-2.25	-2.65	0.00797	0.188	4.66	4.41	NA	Higher at ED
	ED vs WK2	Low RRS	CD164	-0.224	-2.92	-2.34	-2.65	0.00802	0.188	6.91	6.68	NA	Higher at ED
	ED vs WK2	Low RRS	ENSG00000305830	-0.219	-2.93	-2.39	-2.65	0.00801	0.188	2.73	2.51	NA	Higher at ED
	ED vs WK2	Low RRS	MTSS1	0.194	2.92	-2.42	2.65	0.00802	0.188	5.57	5.76	NA	Higher at WK2
	ED vs WK2	Low RRS	ANKS6	0.214	2.92	-2.4	2.65	0.00806	0.188	2.7	2.92	NA	Higher at WK2
	ED vs WK2	Low RRS	ENSG00000279917	0.257	2.92	-2.38	2.65	0.00811	0.188	1.54	1.8	NA	Higher at WK2
	ED vs WK2	Low RRS	NUP93	0.2	2.92	-2.29	2.65	0.00808	0.188	3.76	3.96	NA	Higher at WK2
	ED vs WK2	Low RRS	SNRPA	0.149	2.91	-2.42	2.65	0.00811	0.188	3.86	4.01	NA	Higher at WK2
	ED vs WK2	Low RRS	TMEM30A	-0.247	-2.92	-2.36	-2.65	0.00811	0.188	6.04	5.79	NA	Higher at ED
	ED vs WK2	Low RRS	CHD1.DT	-0.278	-2.91	-2.34	-2.64	0.00823	0.188	4.15	3.87	NA	Higher at ED
	ED vs WK2	Low RRS	DROSHA	0.21	2.92	-2.33	2.65	0.00815	0.188	4.68	4.89	NA	Higher at WK2
	ED vs WK2	Low RRS	FGL2	-0.269	-2.92	-2.43	-2.64	0.00817	0.188	8.09	7.83	NA	Higher at ED
	ED vs WK2	Low RRS	LTBP4	0.216	2.91	-2.44	2.64	0.00818	0.188	4.37	4.59	NA	Higher at WK2
	ED vs WK2	Low RRS	NIPSNAP3A	-0.332	-2.92	-2.37	-2.64	0.0082	0.188	1.82	1.49	NA	Higher at ED
	ED vs WK2	Low RRS	NSUN5P2	0.297	2.78	-2.52	2.64	0.00821	0.188	3.9	4.2	NA	Higher at WK2
	ED vs WK2	Low RRS	PRNCR1	0.255	2.91	-2.41	2.64	0.00823	0.188	2.69	2.96	NA	Higher at WK2
	ED vs WK2	Low RRS	SELENOT	-0.286	-2.91	-2.39	-2.64	0.00826	0.188	5.06	4.78	NA	Higher at ED
	ED vs WK2	Low RRS	SNX6	-0.254	-2.91	-2.37	-2.64	0.00824	0.188	5.17	4.92	NA	Higher at ED
	ED vs WK2	Low RRS	TOPORS	-0.366	-2.91	-2.37	-2.64	0.00825	0.188	5.39	5.02	NA	Higher at ED
	ED vs WK2	Low RRS	LYRM1	-0.262	-2.91	-2.42	-2.64	0.00834	0.189	3.15	2.89	NA	Higher at ED
	ED vs WK2	Low RRS	NOL9	0.196	2.91	-2.43	2.64	0.00834	0.189	4.62	4.82	NA	Higher at WK2
	ED vs WK2	Low RRS	NPAS2	0.268	2.92	-2.43	2.64	0.0083	0.189	1.3	1.54	NA	Higher at WK2
	ED vs WK2	Low RRS	SNORD15B	-0.902	-2.94	-2.36	-2.64	0.00832	0.189	4.93	4.02	NA	Higher at ED
	ED vs WK2	Low RRS	ARFIP1	-0.245	-2.89	-2.48	-2.63	0.00862	0.189	4.05	3.81	NA	Higher at ED
	ED vs WK2	Low RRS	CLSTN1	0.259	2.9	-2.42	2.63	0.00857	0.189	5.55	5.81	NA	Higher at WK2
	ED vs WK2	Low RRS	DIP2A	0.173	2.89	-2.47	2.63	0.0086	0.189	6.42	6.59	NA	Higher at WK2
	ED vs WK2	Low RRS	DOT1L	0.228	2.9	-2.35	2.63	0.00845	0.189	5	5.23	NA	Higher at WK2
	ED vs WK2	Low RRS	ENSG00000272449	-0.29	-2.91	-2.35	-2.63	0.00853	0.189	2.76	2.47	NA	Higher at ED
	ED vs WK2	Low RRS	FAM120AOS	-0.146	-2.9	-2.39	-2.63	0.00846	0.189	5.3	5.16	NA	Higher at ED
	ED vs WK2	Low RRS	FLNA	0.325	2.89	-2.44	2.63	0.00862	0.189	9.84	10.2	NA	Higher at WK2
	ED vs WK2	Low RRS	H4C2	-0.423	-2.9	-2.33	-2.63	0.00859	0.189	4.17	3.75	NA	Higher at ED
	ED vs WK2	Low RRS	HBP1	-0.252	-2.9	-2.4	-2.63	0.0085	0.189	5.83	5.57	NA	Higher at ED
	ED vs WK2	Low RRS	HCG11	-0.296	-2.88	-2.43	-2.63	0.00859	0.189	3.21	2.91	NA	Higher at ED
	ED vs WK2	Low RRS	MAP1A	0.367	2.91	-2.43	2.64	0.00839	0.189	2.81	3.21	NA	Higher at WK2
	ED vs WK2	Low RRS	NSUN5P1	0.25	2.9	-2.43	2.63	0.00847	0.189	5.02	5.28	NA	Higher at WK2
	ED vs WK2	Low RRS	SF3A2	0.231	2.9	-2.33	2.63	0.00842	0.189	5.18	5.41	NA	Higher at WK2
	ED vs WK2	Low RRS	SRCAP	0.267	2.92	-2.33	2.64	0.00838	0.189	7.15	7.41	NA	Higher at WK2
	ED vs WK2	Low RRS	SYNGAP1	0.231	2.9	-2.43	2.63	0.00853	0.189	4.77	5	NA	Higher at WK2
	ED vs WK2	Low RRS	TBCD	0.172	2.9	-2.47	2.63	0.00853	0.189	5.34	5.51	NA	Higher at WK2
	ED vs WK2	Low RRS	TMEM71	-0.304	-2.9	-2.45	-2.63	0.00848	0.189	5.84	5.52	NA	Higher at ED
	ED vs WK2	Low RRS	TNXB	0.505	2.77	-2.55	2.63	0.00855	0.189	2.4	2.9	NA	Higher at WK2
	ED vs WK2	Low RRS	WDR6	0.217	2.89	-2.38	2.63	0.00863	0.189	5.58	5.8	NA	Higher at WK2
	ED vs WK2	Low RRS	ZNF671	-0.156	-2.9	-2.45	-2.64	0.00839	0.189	3.66	3.51	NA	Higher at ED
	ED vs WK2	Low RRS	CACNB1	0.183	2.89	-2.47	2.63	0.00865	0.189	3.01	3.19	NA	Higher at WK2
	ED vs WK2	Low RRS	ARRDC3	-0.442	-2.76	-2.57	-2.62	0.00868	0.189	7.05	6.61	NA	Higher at ED
	ED vs WK2	Low RRS	PDLIM1	0.309	2.89	-2.45	2.62	0.00868	0.189	4.24	4.56	NA	Higher at WK2
	ED vs WK2	Low RRS	CLEC2B	-0.452	-2.88	-2.36	-2.62	0.00874	0.189	4.04	3.59	NA	Higher at ED
	ED vs WK2	Low RRS	EBPL	-0.304	-2.88	-2.41	-2.62	0.00874	0.189	1.78	1.48	NA	Higher at ED
	ED vs WK2	Low RRS	NSMCE2	-0.314	-2.88	-2.41	-2.62	0.00871	0.189	1.79	1.48	NA	Higher at ED
	ED vs WK2	Low RRS	RUNX1	0.151	2.88	-2.45	2.62	0.00878	0.19	6.47	6.62	NA	Higher at WK2
	ED vs WK2	Low RRS	HECTD4	0.269	2.75	-2.58	2.62	0.00885	0.191	6.74	7	NA	Higher at WK2
	ED vs WK2	Low RRS	ANO6	0.215	2.87	-2.51	2.61	0.00909	0.194	5.52	5.73	NA	Higher at WK2
	ED vs WK2	Low RRS	ATP5F1E	-0.261	-2.87	-2.51	-2.61	0.00909	0.194	5.46	5.19	NA	Higher at ED
	ED vs WK2	Low RRS	KIF16B	0.207	2.87	-2.51	2.61	0.00908	0.194	3.72	3.94	NA	Higher at WK2
	ED vs WK2	Low RRS	MACO1	0.238	2.74	-2.6	2.61	0.00908	0.194	3.97	4.21	NA	Higher at WK2
	ED vs WK2	Low RRS	PACSIN1	0.362	2.86	-2.51	2.61	0.00907	0.194	1.45	1.83	NA	Higher at WK2
	ED vs WK2	Low RRS	SMG9	0.183	2.87	-2.48	2.61	0.00906	0.194	4.07	4.26	NA	Higher at WK2
	ED vs WK2	Low RRS	CDYL2	0.156	2.86	-2.53	2.61	0.00913	0.195	3.5	3.66	NA	Higher at WK2
	ED vs WK2	Low RRS	MYO18A	0.198	2.86	-2.51	2.61	0.00915	0.195	6.76	6.95	NA	Higher at WK2
	ED vs WK2	Low RRS	USP34.DT	-0.22	-2.87	-2.36	-2.61	0.00915	0.195	3.21	2.98	NA	Higher at ED
	ED vs WK2	Low RRS	CAD	0.175	2.86	-2.52	2.6	0.0093	0.195	4.27	4.44	NA	Higher at WK2
	ED vs WK2	Low RRS	ENSG00000260711	0.303	2.85	-2.48	2.6	0.00931	0.195	3.53	3.85	NA	Higher at WK2
	ED vs WK2	Low RRS	ENSG00000272501	-0.351	-2.86	-2.49	-2.6	0.00925	0.195	4.87	4.52	NA	Higher at ED
	ED vs WK2	Low RRS	ENSG00000291047	0.177	2.86	-2.55	2.6	0.00933	0.195	4.81	4.99	NA	Higher at WK2
	ED vs WK2	Low RRS	ENSG00000293500	-0.485	-2.85	-2.55	-2.6	0.00936	0.195	1.59	1.24	NA	Higher at ED
	ED vs WK2	Low RRS	GCA	-0.465	-2.85	-2.54	-2.6	0.00926	0.195	7.13	6.6	NA	Higher at ED
	ED vs WK2	Low RRS	HEG1	0.201	2.86	-2.52	2.6	0.00922	0.195	4.62	4.82	NA	Higher at WK2
	ED vs WK2	Low RRS	ITGB3	0.619	2.86	-2.52	2.6	0.00932	0.195	5.98	6.53	NA	Higher at WK2
	ED vs WK2	Low RRS	MANBAL	-0.186	-2.86	-2.41	-2.6	0.00927	0.195	2.73	2.54	NA	Higher at ED
	ED vs WK2	Low RRS	PDPR	0.142	2.85	-2.56	2.6	0.00935	0.195	5.8	5.94	NA	Higher at WK2
	ED vs WK2	Low RRS	PIEZO1	0.262	2.85	-2.47	2.6	0.00937	0.195	6.79	7.05	NA	Higher at WK2
	ED vs WK2	Low RRS	SBK1	0.244	2.86	-2.53	2.6	0.00928	0.195	4.75	4.99	NA	Higher at WK2
	ED vs WK2	Low RRS	TBCC	-0.19	-2.87	-2.51	-2.6	0.00923	0.195	4.39	4.2	NA	Higher at ED
	ED vs WK2	Low RRS	TLR10	-0.237	-2.87	-2.52	-2.6	0.00931	0.195	3.92	3.67	NA	Higher at ED
	ED vs WK2	Low RRS	BAD	-0.232	-2.85	-2.43	-2.6	0.00942	0.195	2.66	2.43	NA	Higher at ED
	ED vs WK2	Low RRS	DPH3	-0.326	-2.84	-2.46	-2.59	0.00946	0.195	3.15	2.83	NA	Higher at ED
	ED vs WK2	Low RRS	ENSG00000291131	-0.297	-2.85	-2.44	-2.6	0.00945	0.195	4.13	3.84	NA	Higher at ED
	ED vs WK2	Low RRS	NPIPB2	0.286	2.85	-2.46	2.6	0.00944	0.195	2.64	2.92	NA	Higher at WK2
	ED vs WK2	Low RRS	PPM1L	0.17	2.85	-2.56	2.6	0.00946	0.195	3.94	4.11	NA	Higher at WK2
	ED vs WK2	Low RRS	TCOF1	0.204	2.85	-2.52	2.6	0.00945	0.195	5.04	5.24	NA	Higher at WK2
	ED vs WK2	Low RRS	CIZ1	0.265	2.85	-2.45	2.59	0.00951	0.195	5.83	6.1	NA	Higher at WK2
	ED vs WK2	Low RRS	ENSG00000227486	0.291	2.83	-2.56	2.59	0.00954	0.195	2.17	2.47	NA	Higher at WK2
	ED vs WK2	Low RRS	IGKV1.33	-0.361	-2.84	-2.58	-2.59	0.00955	0.195	2.01	1.68	NA	Higher at ED
	ED vs WK2	Low RRS	IGSF8	0.209	2.85	-2.5	2.59	0.00954	0.195	3.82	4.04	NA	Higher at WK2
	ED vs WK2	Low RRS	IRF3	0.161	2.85	-2.54	2.59	0.00952	0.195	5.23	5.39	NA	Higher at WK2
	ED vs WK2	Low RRS	ENSG00000291003	0.216	2.85	-2.57	2.59	0.00958	0.195	4.36	4.59	NA	Higher at WK2
	ED vs WK2	Low RRS	ENSG00000300728	-0.54	-2.85	-2.41	-2.59	0.00958	0.195	2.65	2.11	NA	Higher at ED
	ED vs WK2	Low RRS	ADGRE1	0.36	2.84	-2.56	2.59	0.00969	0.195	4.4	4.76	NA	Higher at WK2
	ED vs WK2	Low RRS	DAPP1	-0.248	-2.85	-2.54	-2.59	0.00966	0.195	5.94	5.68	NA	Higher at ED
	ED vs WK2	Low RRS	ENSG00000227388	0.352	2.84	-2.43	2.59	0.00968	0.195	1.1	1.45	NA	Higher at WK2
	ED vs WK2	Low RRS	ENSG00000259001	-0.485	-2.83	-2.57	-2.59	0.00968	0.195	6.74	6.21	NA	Higher at ED
	ED vs WK2	Low RRS	H3.3B	-0.339	-2.84	-2.52	-2.59	0.00969	0.195	8.42	8.06	NA	Higher at ED
	ED vs WK2	Low RRS	LINC02245	0.219	2.84	-2.54	2.59	0.0097	0.195	2.3	2.52	NA	Higher at WK2
	ED vs WK2	Low RRS	PTPRS	0.369	2.84	-2.54	2.59	0.00961	0.195	2.9	3.28	NA	Higher at WK2
	ED vs WK2	Low RRS	TTC31	0.215	2.84	-2.49	2.59	0.0096	0.195	3.96	4.18	NA	Higher at WK2
	ED vs WK2	Low RRS	CD59	-0.277	-2.84	-2.55	-2.59	0.00973	0.195	5.16	4.88	NA	Higher at ED
	ED vs WK2	Low RRS	ZNF831	0.178	2.84	-2.58	2.59	0.00973	0.195	6.18	6.35	NA	Higher at WK2
	ED vs WK2	Low RRS	DDIT3	-0.361	-2.86	-2.48	-2.58	0.00976	0.195	2.48	2.15	NA	Higher at ED
	ED vs WK2	Low RRS	OAT	-0.218	-2.83	-2.58	-2.58	0.00979	0.195	3.57	3.35	NA	Higher at ED
	ED vs WK2	Low RRS	PPP1R37	0.204	2.83	-2.43	2.58	0.00977	0.195	3.26	3.46	NA	Higher at WK2
	ED vs WK2	Low RRS	RPS9	-0.286	-2.84	-2.54	-2.58	0.00978	0.195	7.09	6.81	NA	Higher at ED
	ED vs WK2	Low RRS	EEF1D	-0.183	-2.84	-2.55	-2.58	0.00985	0.196	7.49	7.3	NA	Higher at ED
	ED vs WK2	Low RRS	FLT4	0.32	2.83	-2.58	2.58	0.0099	0.196	1.74	2.07	NA	Higher at WK2
	ED vs WK2	Low RRS	H4C6	-0.531	-2.83	-2.49	-2.58	0.0099	0.196	3.99	3.46	NA	Higher at ED
	ED vs WK2	Low RRS	PRMT7	0.218	2.83	-2.52	2.58	0.00987	0.196	4.51	4.73	NA	Higher at WK2
	ED vs WK2	Low RRS	UBP1	0.149	2.83	-2.55	2.58	0.0099	0.196	5.67	5.82	NA	Higher at WK2
	ED vs WK2	Low RRS	PRRC2C	0.185	2.83	-2.54	2.58	0.00992	0.196	8.52	8.71	NA	Higher at WK2
	ED vs WK2	Low RRS	ENSG00000300695	-0.393	-2.82	-2.43	-2.58	0.00995	0.196	1.84	1.45	NA	Higher at ED
	ED vs WK2	Low RRS	CTSW	0.261	2.83	-2.6	2.58	0.00999	0.196	5.08	5.34	NA	Higher at WK2
	ED vs WK2	Low RRS	USP18	-0.563	-2.81	-2.64	-2.58	0.00998	0.196	2.26	1.82	NA	Higher at ED
	ED vs WK2	Low RRS	ANKRD52	0.176	2.83	-2.57	2.57	0.0101	0.196	5.28	5.46	NA	Higher at WK2
	ED vs WK2	Low RRS	ENSG00000272195	-0.269	-2.82	-2.52	-2.57	0.0101	0.196	1.82	1.55	NA	Higher at ED
	ED vs WK2	Low RRS	GOLGA7	-0.182	-2.82	-2.56	-2.57	0.01	0.196	5.39	5.21	NA	Higher at ED
	ED vs WK2	Low RRS	RBM28	0.159	2.82	-2.58	2.58	0.01	0.196	4.91	5.06	NA	Higher at WK2
	ED vs WK2	Low RRS	RMI1	-0.404	-2.82	-2.53	-2.57	0.0101	0.196	2.62	2.22	NA	Higher at ED
	ED vs WK2	Low RRS	SCARNA1	-0.779	-2.82	-2.56	-2.57	0.0101	0.196	1.86	1.18	NA	Higher at ED
	ED vs WK2	Low RRS	ENSG00000289584	0.299	2.82	-2.59	2.57	0.0101	0.197	1.5	1.81	NA	Higher at WK2
	ED vs WK2	Low RRS	TRMT112	-0.2	-2.82	-2.55	-2.57	0.0101	0.197	4.6	4.39	NA	Higher at ED
	ED vs WK2	Low RRS	ASB1	0.162	2.82	-2.58	2.57	0.0102	0.197	4.6	4.76	NA	Higher at WK2
	ED vs WK2	Low RRS	AURKAIP1	-0.186	-2.82	-2.53	-2.57	0.0102	0.197	4.03	3.84	NA	Higher at ED
	ED vs WK2	Low RRS	B3GALT4	-0.18	-2.7	-2.7	-2.57	0.0102	0.197	4.33	4.15	NA	Higher at ED
	ED vs WK2	Low RRS	BLTP3A	0.182	2.82	-2.62	2.57	0.0102	0.197	4.2	4.38	NA	Higher at WK2
	ED vs WK2	Low RRS	EAPP	-0.265	-2.7	-2.7	-2.57	0.0102	0.197	3.83	3.57	NA	Higher at ED
	ED vs WK2	Low RRS	NOP10	-0.272	-2.82	-2.6	-2.57	0.0102	0.197	4.64	4.37	NA	Higher at ED
	ED vs WK2	Low RRS	SLC11A2	0.165	2.7	-2.7	2.57	0.0102	0.197	3.95	4.12	NA	Higher at WK2
	ED vs WK2	Low RRS	TSPYL2	0.218	2.82	-2.59	2.57	0.0102	0.197	4.38	4.6	NA	Higher at WK2
	ED vs WK2	Low RRS	EVI2A	-0.808	-2.81	-2.55	-2.57	0.0103	0.197	4.6	3.79	NA	Higher at ED
	ED vs WK2	Low RRS	FGD5.AS1	-0.176	-2.81	-2.54	-2.57	0.0103	0.197	5.74	5.57	NA	Higher at ED
	ED vs WK2	Low RRS	PRDM15	0.164	2.81	-2.61	2.57	0.0103	0.197	3.89	4.06	NA	Higher at WK2
	ED vs WK2	Low RRS	HNRNPUL2	0.202	2.82	-2.56	2.56	0.0103	0.197	6.21	6.41	NA	Higher at WK2
	ED vs WK2	Low RRS	POLG2	0.224	2.81	-2.56	2.56	0.0103	0.197	3.64	3.87	NA	Higher at WK2
	ED vs WK2	Low RRS	FPGS	0.212	2.81	-2.57	2.56	0.0104	0.197	3.94	4.15	NA	Higher at WK2
	ED vs WK2	Low RRS	GOLGA6L5P	0.488	2.81	-2.6	2.56	0.0105	0.197	1.2	1.77	NA	Higher at WK2
	ED vs WK2	Low RRS	MYB	0.266	2.82	-2.61	2.56	0.0104	0.197	2	2.25	NA	Higher at WK2
	ED vs WK2	Low RRS	RAB33B	-0.36	-2.8	-2.61	-2.56	0.0104	0.197	4.22	3.87	NA	Higher at ED
	ED vs WK2	Low RRS	RPS6KA2	0.209	2.81	-2.62	2.56	0.0104	0.197	2.69	2.9	NA	Higher at WK2
	ED vs WK2	Low RRS	SCARNA2	-0.416	-2.8	-2.63	-2.56	0.0104	0.197	8.32	7.88	NA	Higher at ED
	ED vs WK2	Low RRS	TRIM34	-0.234	-2.8	-2.58	-2.56	0.0104	0.197	3.53	3.3	NA	Higher at ED
	ED vs WK2	Low RRS	POLR3E	0.188	2.81	-2.6	2.56	0.0105	0.197	4.76	4.95	NA	Higher at WK2
	ED vs WK2	Low RRS	ENSG00000267554	0.334	2.8	-2.63	2.56	0.0105	0.198	1.52	1.9	NA	Higher at WK2
	ED vs WK2	Low RRS	BCAT1	-0.375	-2.79	-2.67	-2.56	0.0106	0.199	2.33	2.02	NA	Higher at ED
	ED vs WK2	Low RRS	LINC00528	-0.213	-2.8	-2.64	-2.55	0.0106	0.199	3.81	3.6	NA	Higher at ED
	ED vs WK2	Low RRS	ZNF827	0.175	2.8	-2.65	2.55	0.0106	0.199	4.38	4.55	NA	Higher at WK2
	ED vs WK2	Low RRS	BAZ1B	0.181	2.8	-2.59	2.55	0.0107	0.2	5.96	6.14	NA	Higher at WK2
	ED vs WK2	Low RRS	ARK2C	0.255	2.8	-2.65	2.55	0.0107	0.2	2.48	2.72	NA	Higher at WK2
	ED vs WK2	Low RRS	CSTPP1	0.187	2.8	-2.65	2.55	0.0107	0.2	2.19	2.39	NA	Higher at WK2
	ED vs WK2	Low RRS	ENSG00000232053	0.217	2.79	-2.66	2.55	0.0107	0.2	1.5	1.73	NA	Higher at WK2
	ED vs WK2	Low RRS	CD58	-0.278	-2.79	-2.63	-2.54	0.011	0.2	3.75	3.48	NA	Higher at ED
	ED vs WK2	Low RRS	CSNK2A1	0.128	2.79	-2.65	2.55	0.0109	0.2	5.97	6.09	NA	Higher at WK2
	ED vs WK2	Low RRS	ELK4	0.171	2.68	-2.75	2.55	0.0108	0.2	6.85	7.02	NA	Higher at WK2
	ED vs WK2	Low RRS	ENSG00000300446	0.382	2.78	-2.6	2.54	0.011	0.2	1.52	1.91	NA	Higher at WK2
	ED vs WK2	Low RRS	GSTM2	0.195	2.79	-2.68	2.55	0.0109	0.2	3.16	3.37	NA	Higher at WK2
	ED vs WK2	Low RRS	H2BC21	-0.212	-2.78	-2.64	-2.55	0.0109	0.2	6.91	6.69	NA	Higher at ED
	ED vs WK2	Low RRS	MTOR	0.153	2.79	-2.63	2.55	0.0109	0.2	5.88	6.03	NA	Higher at WK2
	ED vs WK2	Low RRS	NSD2	0.184	2.79	-2.63	2.55	0.0109	0.2	5.12	5.31	NA	Higher at WK2
	ED vs WK2	Low RRS	PILRB	0.239	2.79	-2.61	2.54	0.011	0.2	5.22	5.46	NA	Higher at WK2
	ED vs WK2	Low RRS	SCARNA10	-0.544	-2.78	-2.66	-2.55	0.0108	0.2	8.43	7.87	NA	Higher at ED
	ED vs WK2	Low RRS	SELENOF	-0.253	-2.79	-2.63	-2.54	0.0109	0.2	4.94	4.69	NA	Higher at ED
	ED vs WK2	Low RRS	SERPINB1	-0.303	-2.79	-2.62	-2.55	0.0108	0.2	6.02	5.71	NA	Higher at ED
	ED vs WK2	Low RRS	UBE2V1	0.217	2.67	-2.75	2.55	0.0109	0.2	6.34	6.55	NA	Higher at WK2
	ED vs WK2	Low RRS	VAPA	-0.254	-2.79	-2.65	-2.54	0.0109	0.2	6.29	6.02	NA	Higher at ED
	ED vs WK2	Low RRS	ZFYVE28	0.195	2.78	-2.69	2.54	0.011	0.2	3.94	4.14	NA	Higher at WK2
	ED vs WK2	Low RRS	CACNA1I	0.279	2.78	-2.69	2.54	0.011	0.2	3.59	3.86	NA	Higher at WK2
	ED vs WK2	Low RRS	CUTC	-0.218	-2.67	-2.76	-2.54	0.011	0.2	3	2.78	NA	Higher at ED
	ED vs WK2	Low RRS	ENSG00000236304	0.416	2.79	-2.65	2.54	0.0111	0.201	3.36	3.83	NA	Higher at WK2
	ED vs WK2	Low RRS	HNRNPC	-0.15	-2.67	-2.77	-2.54	0.0111	0.201	7.94	7.79	NA	Higher at ED
	ED vs WK2	Low RRS	SEPHS2	-0.183	-2.78	-2.67	-2.54	0.0111	0.201	4.85	4.67	NA	Higher at ED
	ED vs WK2	Low RRS	CBX3	-0.327	-2.66	-2.78	-2.54	0.0112	0.201	4.66	4.33	NA	Higher at ED
	ED vs WK2	Low RRS	ENSG00000295473	-0.562	-2.79	-2.59	-2.54	0.0111	0.201	2.91	2.39	NA	Higher at ED
	ED vs WK2	Low RRS	KCNC3	0.255	2.78	-2.69	2.54	0.0111	0.201	3.13	3.39	NA	Higher at WK2
	ED vs WK2	Low RRS	LIG3	0.151	2.78	-2.68	2.54	0.0112	0.201	4.53	4.68	NA	Higher at WK2
	ED vs WK2	Low RRS	MED31	-0.288	-2.78	-2.55	-2.54	0.0112	0.201	2	1.72	NA	Higher at ED
	ED vs WK2	Low RRS	ADCK5	0.245	2.78	-2.58	2.54	0.0112	0.201	1.88	2.12	NA	Higher at WK2
	ED vs WK2	Low RRS	TMEM94	0.247	2.77	-2.59	2.54	0.0112	0.201	4.79	5.04	NA	Higher at WK2
	ED vs WK2	Low RRS	ARHGAP17	0.188	2.76	-2.71	2.53	0.0115	0.203	5.8	5.99	NA	Higher at WK2
	ED vs WK2	Low RRS	CCDC126	-0.34	-2.77	-2.65	-2.53	0.0115	0.203	2.41	2.09	NA	Higher at ED
	ED vs WK2	Low RRS	DHX38	0.191	2.77	-2.65	2.53	0.0115	0.203	5.57	5.76	NA	Higher at WK2
	ED vs WK2	Low RRS	ENSG00000280214	0.234	2.77	-2.68	2.53	0.0115	0.203	1.59	1.83	NA	Higher at WK2
	ED vs WK2	Low RRS	H4C14	-1.15	-2.65	-2.79	-2.53	0.0114	0.203	4.42	3.27	NA	Higher at ED
	ED vs WK2	Low RRS	LINC00294	0.167	2.77	-2.71	2.53	0.0115	0.203	2.7	2.87	NA	Higher at WK2
	ED vs WK2	Low RRS	PLEKHF2	-0.211	-2.77	-2.69	-2.53	0.0114	0.203	4.45	4.24	NA	Higher at ED
	ED vs WK2	Low RRS	POU2F2	0.227	2.77	-2.68	2.53	0.0114	0.203	6.65	6.87	NA	Higher at WK2
	ED vs WK2	Low RRS	SLC35B3	-0.269	-2.78	-2.6	-2.53	0.0115	0.203	2.67	2.39	NA	Higher at ED
	ED vs WK2	Low RRS	SNORD10	-0.607	-2.82	-2.61	-2.53	0.0114	0.203	5.03	4.46	NA	Higher at ED
	ED vs WK2	Low RRS	TRIO	0.218	2.77	-2.69	2.53	0.0114	0.203	5.33	5.55	NA	Higher at WK2
	ED vs WK2	Low RRS	WIZ	0.209	2.65	-2.79	2.53	0.0114	0.203	4.81	5.02	NA	Higher at WK2
	ED vs WK2	Low RRS	DCAF8	0.115	2.76	-2.62	2.52	0.0116	0.203	6.31	6.43	NA	Higher at WK2
	ED vs WK2	Low RRS	ENSG00000259363	0.201	2.76	-2.73	2.52	0.0116	0.203	2.44	2.66	NA	Higher at WK2
	ED vs WK2	Low RRS	LTBP1	0.522	2.76	-2.69	2.52	0.0116	0.203	3.02	3.58	NA	Higher at WK2
	ED vs WK2	Low RRS	RALY.AS1	-0.244	-2.76	-2.64	-2.52	0.0116	0.203	2.31	2.07	NA	Higher at ED
	ED vs WK2	Low RRS	RPL17.C18orf32	-1.01	-2.76	-2.58	-2.52	0.0116	0.203	1.7	0.679	NA	Higher at ED
	ED vs WK2	Low RRS	TMEM45B	-0.312	-2.77	-2.71	-2.52	0.0116	0.203	2.14	1.85	NA	Higher at ED
	ED vs WK2	Low RRS	ZNF658	-0.564	-2.75	-2.66	-2.52	0.0116	0.203	1.91	1.37	NA	Higher at ED
	ED vs WK2	Low RRS	MZF1.AS1	-0.152	-2.76	-2.62	-2.52	0.0117	0.204	5.1	4.95	NA	Higher at ED
	ED vs WK2	Low RRS	PRPF8	0.261	2.76	-2.66	2.52	0.0117	0.204	7.37	7.62	NA	Higher at WK2
	ED vs WK2	Low RRS	AUTS2	0.202	2.76	-2.74	2.52	0.0118	0.204	4.7	4.89	NA	Higher at WK2
	ED vs WK2	Low RRS	MSI2	0.158	2.75	-2.68	2.52	0.0118	0.204	5.83	5.99	NA	Higher at WK2
	ED vs WK2	Low RRS	NEK7	-0.296	-2.76	-2.67	-2.52	0.0118	0.204	5.64	5.34	NA	Higher at ED
	ED vs WK2	Low RRS	MPIG6B	0.588	2.76	-2.69	2.52	0.0118	0.204	4.85	5.45	NA	Higher at WK2
	ED vs WK2	Low RRS	RUNX3	0.188	2.75	-2.74	2.52	0.0118	0.204	6.87	7.05	NA	Higher at WK2
	ED vs WK2	Low RRS	ASMTL.AS1	0.403	2.73	-2.71	2.51	0.012	0.204	1.12	1.54	NA	Higher at WK2
	ED vs WK2	Low RRS	B3GNT2	-0.279	-2.74	-2.71	-2.51	0.012	0.204	4.15	3.88	NA	Higher at ED
	ED vs WK2	Low RRS	BCL2	0.223	2.74	-2.75	2.51	0.012	0.204	6.53	6.75	NA	Higher at WK2
	ED vs WK2	Low RRS	BPTF	0.193	2.74	-2.7	2.51	0.0119	0.204	7.77	7.96	NA	Higher at WK2
	ED vs WK2	Low RRS	BTBD6P1	0.208	2.74	-2.76	2.51	0.012	0.204	1.9	2.12	NA	Higher at WK2
	ED vs WK2	Low RRS	ENSG00000280392	0.227	2.75	-2.71	2.51	0.012	0.204	2.36	2.59	NA	Higher at WK2
	ED vs WK2	Low RRS	GCN1	0.199	2.75	-2.68	2.51	0.0121	0.204	5.76	5.96	NA	Higher at WK2
	ED vs WK2	Low RRS	LUC7L	0.163	2.74	-2.74	2.51	0.012	0.204	4.95	5.12	NA	Higher at WK2
	ED vs WK2	Low RRS	MTA1	0.166	2.75	-2.67	2.51	0.012	0.204	4.85	5.01	NA	Higher at WK2
	ED vs WK2	Low RRS	NUP188	0.218	2.75	-2.69	2.52	0.0118	0.204	4.41	4.64	NA	Higher at WK2
	ED vs WK2	Low RRS	OBSCN	0.289	2.74	-2.74	2.51	0.012	0.204	6.11	6.4	NA	Higher at WK2
	ED vs WK2	Low RRS	PIP4K2B	0.167	2.64	-2.82	2.52	0.0119	0.204	4.98	5.15	NA	Higher at WK2
	ED vs WK2	Low RRS	RGS2	-0.565	-2.73	-2.73	-2.51	0.0119	0.204	7.29	6.69	NA	Higher at ED
	ED vs WK2	Low RRS	SCFD2	0.175	2.74	-2.73	2.51	0.012	0.204	3.7	3.88	NA	Higher at WK2
	ED vs WK2	Low RRS	SEC61B	-0.192	-2.75	-2.71	-2.51	0.0121	0.204	3.35	3.16	NA	Higher at ED
	ED vs WK2	Low RRS	TSHZ1	0.164	2.75	-2.74	2.52	0.0118	0.204	4.73	4.9	NA	Higher at WK2
	ED vs WK2	Low RRS	CILK1	0.152	2.63	-2.84	2.51	0.0121	0.205	4.05	4.2	NA	Higher at WK2
	ED vs WK2	Low RRS	HDAC6	0.223	2.63	-2.85	2.51	0.0122	0.206	4.65	4.88	NA	Higher at WK2
	ED vs WK2	Low RRS	FBXL3	-0.19	-2.73	-2.73	-2.5	0.0123	0.206	5.8	5.6	NA	Higher at ED
	ED vs WK2	Low RRS	KBTBD7	-0.406	-2.73	-2.71	-2.5	0.0123	0.206	4.65	4.25	NA	Higher at ED
	ED vs WK2	Low RRS	LINC03073	-0.402	-2.75	-2.71	-2.5	0.0123	0.206	4.08	3.69	NA	Higher at ED
	ED vs WK2	Low RRS	MTHFD2	-0.189	-2.73	-2.73	-2.5	0.0123	0.206	3.92	3.73	NA	Higher at ED
	ED vs WK2	Low RRS	OLIG2	0.552	2.73	-2.76	2.5	0.0123	0.206	0.572	1.18	NA	Higher at WK2
	ED vs WK2	Low RRS	RNF138	-0.208	-2.73	-2.73	-2.5	0.0123	0.206	4.6	4.39	NA	Higher at ED
	ED vs WK2	Low RRS	SMS	-0.195	-2.74	-2.74	-2.5	0.0123	0.206	4.05	3.86	NA	Higher at ED
	ED vs WK2	Low RRS	TASL	-0.272	-2.74	-2.75	-2.51	0.0122	0.206	3.64	3.37	NA	Higher at ED
	ED vs WK2	Low RRS	TULP4	0.171	2.73	-2.75	2.5	0.0123	0.206	5.39	5.56	NA	Higher at WK2
	ED vs WK2	Low RRS	AIM2	-0.426	-2.73	-2.71	-2.5	0.0124	0.206	3.22	2.8	NA	Higher at ED
	ED vs WK2	Low RRS	FNBP4	0.186	2.73	-2.72	2.5	0.0124	0.206	6.41	6.59	NA	Higher at WK2
	ED vs WK2	Low RRS	TIMM8B	-0.449	-2.72	-2.76	-2.5	0.0124	0.206	1.73	1.3	NA	Higher at ED
	ED vs WK2	Low RRS	ATP2B1.AS1	-0.267	-2.73	-2.75	-2.5	0.0124	0.206	3.13	2.87	NA	Higher at ED
	ED vs WK2	Low RRS	CDC25B	0.195	2.73	-2.76	2.5	0.0124	0.206	6.2	6.39	NA	Higher at WK2
	ED vs WK2	Low RRS	PLAC8	0.18	2.73	-2.79	2.5	0.0125	0.206	7.6	7.78	NA	Higher at WK2
	ED vs WK2	Low RRS	ENSG00000274021	-0.232	-2.73	-2.75	-2.5	0.0125	0.207	2.01	1.77	NA	Higher at ED
	ED vs WK2	Low RRS	SLC15A2	0.227	2.73	-2.72	2.5	0.0125	0.207	2.39	2.62	NA	Higher at WK2
	ED vs WK2	Low RRS	EXOC6	-0.354	-2.72	-2.7	-2.5	0.0125	0.207	4.45	4.1	NA	Higher at ED
	ED vs WK2	Low RRS	SNORA70	-0.702	-2.8	-2.61	-2.5	0.0125	0.207	1.95	1.38	NA	Higher at ED
	ED vs WK2	Low RRS	DUSP10	0.202	2.72	-2.74	2.5	0.0126	0.207	2.44	2.65	NA	Higher at WK2
	ED vs WK2	Low RRS	LMBRD1	-0.299	-2.72	-2.71	-2.49	0.0126	0.207	5.19	4.89	NA	Higher at ED
	ED vs WK2	Low RRS	TNPO2	0.146	2.72	-2.78	2.49	0.0126	0.207	4.31	4.45	NA	Higher at WK2
	ED vs WK2	Low RRS	LARP1	0.253	2.72	-2.69	2.49	0.0127	0.207	6.75	7	NA	Higher at WK2
	ED vs WK2	Low RRS	PDXDC1	0.176	2.72	-2.76	2.49	0.0127	0.207	5.17	5.35	NA	Higher at WK2
	ED vs WK2	Low RRS	RSKR	0.288	2.72	-2.68	2.49	0.0127	0.207	2.73	3.02	NA	Higher at WK2
	ED vs WK2	Low RRS	HSD17B11	-0.304	-2.72	-2.77	-2.49	0.0127	0.208	5.64	5.32	NA	Higher at ED
	ED vs WK2	Low RRS	RMDN2	-0.34	-2.73	-2.72	-2.49	0.0127	0.208	1.68	1.35	NA	Higher at ED
	ED vs WK2	Low RRS	BAG3	0.239	2.7	-2.8	2.49	0.0129	0.208	3.2	3.44	NA	Higher at WK2
	ED vs WK2	Low RRS	DAG1	0.164	2.71	-2.82	2.49	0.0128	0.208	3.81	3.98	NA	Higher at WK2
	ED vs WK2	Low RRS	ENSG00000289496	-0.263	-2.61	-2.89	-2.49	0.0128	0.208	2.2	1.94	NA	Higher at ED
	ED vs WK2	Low RRS	F13A1	0.445	2.72	-2.79	2.49	0.0128	0.208	6.61	7.01	NA	Higher at WK2
	ED vs WK2	Low RRS	LAMTOR5	-0.233	-2.71	-2.79	-2.49	0.0128	0.208	3.59	3.36	NA	Higher at ED
	ED vs WK2	Low RRS	MED1	0.13	2.71	-2.79	2.49	0.0129	0.208	5.64	5.77	NA	Higher at WK2
	ED vs WK2	Low RRS	NFATC2IP	0.172	2.71	-2.76	2.49	0.0129	0.208	5.27	5.44	NA	Higher at WK2
	ED vs WK2	Low RRS	PAIP2	-0.179	-2.72	-2.79	-2.49	0.0129	0.208	5.52	5.34	NA	Higher at ED
	ED vs WK2	Low RRS	SFI1	0.183	2.71	-2.8	2.49	0.0129	0.208	5.79	5.97	NA	Higher at WK2
	ED vs WK2	Low RRS	SP3	-0.236	-2.71	-2.74	-2.49	0.0129	0.208	7.33	7.09	NA	Higher at ED
	ED vs WK2	Low RRS	TYW1B	0.198	2.7	-2.82	2.49	0.0129	0.208	2.43	2.64	NA	Higher at WK2
	ED vs WK2	Low RRS	ESYT1	0.222	2.71	-2.77	2.48	0.013	0.208	6.17	6.39	NA	Higher at WK2
	ED vs WK2	Low RRS	PTGS1	0.444	2.72	-2.78	2.49	0.0129	0.208	5.09	5.53	NA	Higher at WK2
	ED vs WK2	Low RRS	CHAMP1	0.17	2.71	-2.79	2.48	0.013	0.208	4.18	4.35	NA	Higher at WK2
	ED vs WK2	Low RRS	ENSG00000290833	0.194	2.71	-2.81	2.48	0.013	0.208	3.82	4.02	NA	Higher at WK2
	ED vs WK2	Low RRS	PTGIR	0.325	2.71	-2.75	2.48	0.013	0.208	2.43	2.76	NA	Higher at WK2
	ED vs WK2	Low RRS	TRIM8.DT	-0.32	-2.71	-2.72	-2.48	0.013	0.208	2.37	2.05	NA	Higher at ED
	ED vs WK2	Low RRS	USP36	0.19	2.71	-2.8	2.48	0.013	0.208	5.34	5.53	NA	Higher at WK2
	ED vs WK2	Low RRS	ENSG00000302574	-0.384	-2.7	-2.73	-2.48	0.0131	0.208	1.7	1.32	NA	Higher at ED
	ED vs WK2	Low RRS	GPI	0.212	2.7	-2.76	2.48	0.0131	0.208	5.54	5.75	NA	Higher at WK2
	ED vs WK2	Low RRS	PSMD10	-0.326	-2.7	-2.71	-2.48	0.0131	0.208	2.2	1.88	NA	Higher at ED
	ED vs WK2	Low RRS	NELFCD	0.163	2.7	-2.81	2.48	0.0131	0.209	4.38	4.55	NA	Higher at WK2
	ED vs WK2	Low RRS	NAT10	0.207	2.7	-2.79	2.48	0.0132	0.209	4.46	4.67	NA	Higher at WK2
	ED vs WK2	Low RRS	TMX1	-0.393	-2.59	-2.91	-2.48	0.0132	0.21	3.91	3.52	NA	Higher at ED
	ED vs WK2	Low RRS	CES4A	0.239	2.7	-2.79	2.48	0.0133	0.21	1.64	1.88	NA	Higher at WK2
	ED vs WK2	Low RRS	BIRC6	0.135	2.7	-2.81	2.48	0.0133	0.21	7.75	7.88	NA	Higher at WK2
	ED vs WK2	Low RRS	SSR2	-0.173	-2.7	-2.82	-2.48	0.0133	0.21	5.91	5.74	NA	Higher at ED
	ED vs WK2	Low RRS	TOMM7	-0.562	-2.68	-2.86	-2.47	0.0133	0.21	3.55	3.04	NA	Higher at ED
	ED vs WK2	Low RRS	HERC1	0.169	2.7	-2.77	2.47	0.0133	0.21	7.69	7.86	NA	Higher at WK2
	ED vs WK2	Low RRS	NRGN	0.534	2.7	-2.79	2.47	0.0134	0.21	7.11	7.6	NA	Higher at WK2
	ED vs WK2	Low RRS	PARP1	0.157	2.69	-2.84	2.47	0.0134	0.21	6.4	6.55	NA	Higher at WK2
	ED vs WK2	Low RRS	PMS2P3	0.18	2.69	-2.74	2.47	0.0134	0.21	3.51	3.69	NA	Higher at WK2
	ED vs WK2	Low RRS	URGCP	0.171	2.7	-2.81	2.47	0.0134	0.21	4.07	4.25	NA	Higher at WK2
	ED vs WK2	Low RRS	SORBS3	0.251	2.69	-2.8	2.47	0.0134	0.211	3.76	4.02	NA	Higher at WK2
	ED vs WK2	Low RRS	CHST12	0.175	2.69	-2.85	2.47	0.0135	0.211	6	6.16	NA	Higher at WK2
	ED vs WK2	Low RRS	CIAO2A	-0.266	-2.69	-2.81	-2.47	0.0135	0.211	2.91	2.66	NA	Higher at ED
	ED vs WK2	Low RRS	ALDH6A1	0.209	2.69	-2.74	2.47	0.0135	0.211	2.79	3	NA	Higher at WK2
	ED vs WK2	Low RRS	KTI12	-0.169	-2.69	-2.84	-2.47	0.0136	0.212	2.89	2.72	NA	Higher at ED
	ED vs WK2	Low RRS	NDUFA6	-0.421	-2.69	-2.77	-2.47	0.0136	0.212	2.56	2.15	NA	Higher at ED
	ED vs WK2	Low RRS	JTB	-0.164	-2.69	-2.81	-2.47	0.0136	0.212	4.94	4.77	NA	Higher at ED
	ED vs WK2	Low RRS	ZAP70	0.215	2.68	-2.86	2.47	0.0137	0.213	7	7.21	NA	Higher at WK2
	ED vs WK2	Low RRS	PTCH1	0.179	2.68	-2.87	2.46	0.0137	0.213	4.29	4.47	NA	Higher at WK2
	ED vs WK2	Low RRS	DDX10P1	-0.414	-2.68	-2.86	-2.46	0.0137	0.213	1.87	1.49	NA	Higher at ED
	ED vs WK2	Low RRS	ATRN	0.168	2.68	-2.78	2.46	0.0138	0.213	4.32	4.49	NA	Higher at WK2
	ED vs WK2	Low RRS	ZNF598	0.183	2.68	-2.78	2.46	0.0138	0.213	4.07	4.26	NA	Higher at WK2
	ED vs WK2	Low RRS	OTUD7B	0.212	2.68	-2.84	2.46	0.0139	0.214	3.37	3.58	NA	Higher at WK2
	ED vs WK2	Low RRS	COG7	0.173	2.68	-2.86	2.46	0.0139	0.214	3.2	3.37	NA	Higher at WK2
	ED vs WK2	Low RRS	DPH1	0.207	2.68	-2.82	2.46	0.0139	0.214	3.96	4.17	NA	Higher at WK2
	ED vs WK2	Low RRS	ERCC2	0.212	2.67	-2.87	2.46	0.0139	0.214	2.77	2.99	NA	Higher at WK2
	ED vs WK2	Low RRS	YPEL4	0.544	2.66	-2.88	2.46	0.0139	0.214	1.57	2.11	NA	Higher at WK2
	ED vs WK2	Low RRS	DGCR8	0.169	2.68	-2.87	2.46	0.014	0.215	4.45	4.62	NA	Higher at WK2
	ED vs WK2	Low RRS	ASAH1	-0.29	-2.67	-2.87	-2.46	0.014	0.215	7.08	6.77	NA	Higher at ED
	ED vs WK2	Low RRS	CPEB2	-0.273	-2.68	-2.87	-2.46	0.014	0.215	5.32	5.03	NA	Higher at ED
	ED vs WK2	Low RRS	MEIS1	0.365	2.57	-2.96	2.46	0.014	0.215	1.64	2	NA	Higher at WK2
	ED vs WK2	Low RRS	ENSG00000310430	0.291	2.68	-2.82	2.46	0.0141	0.215	2.47	2.78	NA	Higher at WK2
	ED vs WK2	Low RRS	ARHGAP35	0.133	2.67	-2.89	2.45	0.0141	0.215	6.03	6.16	NA	Higher at WK2
	ED vs WK2	Low RRS	ABI3	0.173	2.67	-2.9	2.45	0.0142	0.215	4.92	5.09	NA	Higher at WK2
	ED vs WK2	Low RRS	ANKRD17	0.24	2.67	-2.78	2.45	0.0142	0.215	7.22	7.46	NA	Higher at WK2
	ED vs WK2	Low RRS	CD5	0.259	2.67	-2.88	2.45	0.0142	0.215	5.7	5.95	NA	Higher at WK2
	ED vs WK2	Low RRS	CSNK1A1	-0.145	-2.67	-2.86	-2.45	0.0142	0.215	6.67	6.52	NA	Higher at ED
	ED vs WK2	Low RRS	DNAJC3.DT	-0.476	-2.66	-2.87	-2.45	0.0142	0.215	2.55	2.11	NA	Higher at ED
	ED vs WK2	Low RRS	ENSG00000275740	0.191	2.68	-2.84	2.45	0.0142	0.215	3.96	4.16	NA	Higher at WK2
	ED vs WK2	Low RRS	SETBP1	0.191	2.67	-2.9	2.45	0.0142	0.215	4.53	4.73	NA	Higher at WK2
	ED vs WK2	Low RRS	SNRNP200	0.165	2.66	-2.9	2.45	0.0142	0.215	7.2	7.36	NA	Higher at WK2
	ED vs WK2	Low RRS	ABCF1	0.219	2.66	-2.86	2.45	0.0143	0.216	5.06	5.28	NA	Higher at WK2
	ED vs WK2	Low RRS	THAP1	-0.235	-2.67	-2.79	-2.45	0.0143	0.216	2.82	2.58	NA	Higher at ED
	ED vs WK2	Low RRS	ENSG00000289618	-0.347	-2.67	-2.88	-2.45	0.0144	0.216	2.94	2.62	NA	Higher at ED
	ED vs WK2	Low RRS	MARCHF7	-0.275	-2.66	-2.84	-2.45	0.0144	0.217	6.74	6.45	NA	Higher at ED
	ED vs WK2	Low RRS	ATP6V1E1	-0.192	-2.66	-2.89	-2.44	0.0145	0.217	4.9	4.71	NA	Higher at ED
	ED vs WK2	Low RRS	ATXN7L2	0.264	2.67	-2.82	2.45	0.0145	0.217	2.14	2.41	NA	Higher at WK2
	ED vs WK2	Low RRS	CFAP410	0.23	2.66	-2.87	2.44	0.0145	0.217	3.6	3.84	NA	Higher at WK2
	ED vs WK2	Low RRS	ENSG00000257027	0.168	2.66	-2.91	2.45	0.0145	0.217	4.92	5.09	NA	Higher at WK2
	ED vs WK2	Low RRS	PEX26	0.149	2.66	-2.85	2.45	0.0145	0.217	5.5	5.65	NA	Higher at WK2
	ED vs WK2	Low RRS	SYNRG	0.121	2.66	-2.88	2.44	0.0145	0.217	6.74	6.85	NA	Higher at WK2
	ED vs WK2	Low RRS	TPCN1	0.246	2.66	-2.8	2.44	0.0145	0.217	4.82	5.06	NA	Higher at WK2
	ED vs WK2	Low RRS	ENSG00000294468	-0.412	-2.68	-2.86	-2.44	0.0146	0.217	1.92	1.53	NA	Higher at ED
	ED vs WK2	Low RRS	LYZ	-0.231	-2.65	-2.92	-2.44	0.0147	0.218	10	9.8	NA	Higher at ED
	ED vs WK2	Low RRS	MAN1B1	0.131	2.66	-2.9	2.44	0.0146	0.218	5.03	5.16	NA	Higher at WK2
	ED vs WK2	Low RRS	PFDN2	-0.242	-2.65	-2.83	-2.44	0.0147	0.218	2.37	2.13	NA	Higher at ED
	ED vs WK2	Low RRS	SUGT1P3	0.204	2.65	-2.92	2.44	0.0147	0.218	3.97	4.18	NA	Higher at WK2
	ED vs WK2	Low RRS	GPR162	0.302	2.65	-2.94	2.44	0.0147	0.218	2.09	2.47	NA	Higher at WK2
	ED vs WK2	Low RRS	CLUH	0.19	2.65	-2.92	2.44	0.0148	0.219	4.17	4.37	NA	Higher at WK2
	ED vs WK2	Low RRS	VPS35L	0.158	2.65	-2.9	2.44	0.0148	0.219	4.16	4.32	NA	Higher at WK2
	ED vs WK2	Low RRS	ARPIN	0.356	2.64	-2.95	2.43	0.0151	0.22	1.25	1.68	NA	Higher at WK2
	ED vs WK2	Low RRS	CASP8	-0.195	-2.64	-2.85	-2.43	0.0149	0.22	6.83	6.63	NA	Higher at ED
	ED vs WK2	Low RRS	COX6A1	-0.224	-2.64	-2.84	-2.43	0.0151	0.22	4.12	3.89	NA	Higher at ED
	ED vs WK2	Low RRS	DENND10	-0.288	-2.64	-2.9	-2.43	0.0151	0.22	4.94	4.65	NA	Higher at ED
	ED vs WK2	Low RRS	DPAGT1	0.17	2.64	-2.93	2.43	0.0151	0.22	3	3.18	NA	Higher at WK2
	ED vs WK2	Low RRS	ENSG00000290386	0.477	2.54	-3.01	2.43	0.015	0.22	1.53	2.01	NA	Higher at WK2
	ED vs WK2	Low RRS	FNDC3A	-0.146	-2.65	-2.92	-2.43	0.015	0.22	5.39	5.24	NA	Higher at ED
	ED vs WK2	Low RRS	GNAO1	0.245	2.65	-2.94	2.43	0.015	0.22	2.35	2.59	NA	Higher at WK2
	ED vs WK2	Low RRS	MGLL	0.388	2.64	-2.95	2.43	0.0151	0.22	3.13	3.55	NA	Higher at WK2
	ED vs WK2	Low RRS	PLEC	0.233	2.65	-2.89	2.43	0.0151	0.22	8.89	9.12	NA	Higher at WK2
	ED vs WK2	Low RRS	RAB10	-0.148	-2.64	-2.91	-2.43	0.015	0.22	6.27	6.12	NA	Higher at ED
	ED vs WK2	Low RRS	SYF2	-0.193	-2.65	-2.87	-2.43	0.0149	0.22	5.14	4.95	NA	Higher at ED
	ED vs WK2	Low RRS	TNKS1BP1	0.231	2.64	-2.91	2.43	0.015	0.22	2.31	2.54	NA	Higher at WK2
	ED vs WK2	Low RRS	YJEFN3	0.302	2.64	-2.92	2.43	0.0151	0.22	1.82	2.15	NA	Higher at WK2
	ED vs WK2	Low RRS	CD4	0.227	2.64	-2.93	2.43	0.0152	0.221	6.47	6.69	NA	Higher at WK2
	ED vs WK2	Low RRS	PELP1	0.191	2.64	-2.9	2.43	0.0152	0.221	4.39	4.58	NA	Higher at WK2
	ED vs WK2	Low RRS	ZC3H13	0.174	2.64	-2.93	2.43	0.0152	0.221	6.29	6.46	NA	Higher at WK2
	ED vs WK2	Low RRS	UQCR11	-0.265	-2.64	-2.93	-2.42	0.0153	0.222	4.5	4.23	NA	Higher at ED
	ED vs WK2	Low RRS	TLR1	-0.322	-2.63	-2.96	-2.42	0.0153	0.222	8.41	8.05	NA	Higher at ED
	ED vs WK2	Low RRS	LY6G5B	0.193	2.63	-2.95	2.42	0.0154	0.223	2.96	3.15	NA	Higher at WK2
	ED vs WK2	Low RRS	ARID4B	-0.241	-2.53	-3.04	-2.42	0.0155	0.223	6.63	6.38	NA	Higher at ED
	ED vs WK2	Low RRS	CLU	0.455	2.64	-2.95	2.42	0.0155	0.223	5.61	6.04	NA	Higher at WK2
	ED vs WK2	Low RRS	FAM153A	0.29	2.64	-2.96	2.42	0.0155	0.223	2.9	3.25	NA	Higher at WK2
	ED vs WK2	Low RRS	ING3	-0.207	-2.53	-3.04	-2.42	0.0155	0.223	3.41	3.2	NA	Higher at ED
	ED vs WK2	Low RRS	TRAPPC6A	0.317	2.53	-3.04	2.42	0.0155	0.223	2.09	2.41	NA	Higher at WK2
	ED vs WK2	Low RRS	TUBA8	0.458	2.63	-2.89	2.42	0.0154	0.223	2.32	2.8	NA	Higher at WK2
	ED vs WK2	Low RRS	IL16	-0.14	-2.63	-2.96	-2.42	0.0155	0.223	8.54	8.39	NA	Higher at ED
	ED vs WK2	Low RRS	ANKMY1	0.156	2.63	-2.97	2.42	0.0156	0.223	5.13	5.28	NA	Higher at WK2
	ED vs WK2	Low RRS	KRI1	0.177	2.63	-2.93	2.42	0.0156	0.223	4.97	5.15	NA	Higher at WK2
	ED vs WK2	Low RRS	RDH11	0.155	2.63	-2.92	2.42	0.0156	0.223	4.25	4.41	NA	Higher at WK2
	ED vs WK2	Low RRS	RTL8A	0.156	2.63	-2.96	2.42	0.0156	0.223	2.75	2.91	NA	Higher at WK2
	ED vs WK2	Low RRS	ZEB1.AS1	-0.243	-2.63	-2.88	-2.42	0.0157	0.224	2.21	1.97	NA	Higher at ED
	ED vs WK2	Low RRS	CAPRIN2	0.254	2.61	-2.91	2.41	0.016	0.224	4.54	4.79	NA	Higher at WK2
	ED vs WK2	Low RRS	CCAR2	0.159	2.62	-2.96	2.41	0.0158	0.224	5.53	5.69	NA	Higher at WK2
	ED vs WK2	Low RRS	CHMP2B	-0.204	-2.61	-2.97	-2.41	0.0161	0.224	4.34	4.14	NA	Higher at ED
	ED vs WK2	Low RRS	DCAF4	0.206	2.62	-2.98	2.41	0.0161	0.224	2.3	2.52	NA	Higher at WK2
	ED vs WK2	Low RRS	ENSG00000289251	-0.352	-2.62	-2.99	-2.41	0.0161	0.224	3.46	3.13	NA	Higher at ED
	ED vs WK2	Low RRS	ENSG00000303858	-0.466	-2.62	-2.93	-2.41	0.0161	0.224	7.6	7.12	NA	Higher at ED
	ED vs WK2	Low RRS	FAM174A	-0.328	-2.63	-2.95	-2.41	0.016	0.224	3.44	3.14	NA	Higher at ED
	ED vs WK2	Low RRS	FBXW4	0.162	2.62	-2.96	2.41	0.0159	0.224	4.4	4.57	NA	Higher at WK2
	ED vs WK2	Low RRS	GPR21	0.316	2.52	-3.07	2.41	0.016	0.224	1.17	1.49	NA	Higher at WK2
	ED vs WK2	Low RRS	H1.3	-0.341	-2.63	-2.89	-2.41	0.0157	0.224	5.58	5.24	NA	Higher at ED
	ED vs WK2	Low RRS	H4C8	-0.21	-2.62	-2.96	-2.41	0.0158	0.224	4.59	4.38	NA	Higher at ED
	ED vs WK2	Low RRS	HPGD	-0.427	-2.61	-2.97	-2.41	0.0158	0.224	1.75	1.32	NA	Higher at ED
	ED vs WK2	Low RRS	INCENP	0.165	2.62	-2.99	2.41	0.0158	0.224	3.85	4.02	NA	Higher at WK2
	ED vs WK2	Low RRS	LINC02977	0.236	2.61	-2.99	2.41	0.016	0.224	2.95	3.18	NA	Higher at WK2
	ED vs WK2	Low RRS	LTK	0.318	2.63	-2.95	2.41	0.0159	0.224	1.29	1.6	NA	Higher at WK2
	ED vs WK2	Low RRS	NME4	0.354	2.62	-2.92	2.41	0.016	0.224	3.73	4.09	NA	Higher at WK2
	ED vs WK2	Low RRS	PCED1B	0.239	2.62	-2.96	2.41	0.016	0.224	4.98	5.22	NA	Higher at WK2
	ED vs WK2	Low RRS	PKN2	-0.265	-2.61	-2.94	-2.41	0.0161	0.224	6.28	6	NA	Higher at ED
	ED vs WK2	Low RRS	POLR1A	0.17	2.61	-3	2.41	0.0161	0.224	4.55	4.72	NA	Higher at WK2
	ED vs WK2	Low RRS	RSRP1	-0.2	-2.62	-2.96	-2.41	0.0157	0.224	7.54	7.33	NA	Higher at ED
	ED vs WK2	Low RRS	RTEL1.TNFRSF6B	0.251	2.63	-2.95	2.42	0.0157	0.224	2.4	2.69	NA	Higher at WK2
	ED vs WK2	Low RRS	SNORA7B	-0.617	-2.63	-2.91	-2.42	0.0157	0.224	1.52	0.944	NA	Higher at ED
	ED vs WK2	Low RRS	TSPAN2	-0.386	-2.61	-2.92	-2.41	0.016	0.224	3.97	3.59	NA	Higher at ED
	ED vs WK2	Low RRS	USP38	-0.168	-2.61	-2.98	-2.41	0.0161	0.224	5.25	5.08	NA	Higher at ED
	ED vs WK2	Low RRS	VNN1	-0.563	-2.61	-2.98	-2.41	0.0159	0.224	3.77	3.28	NA	Higher at ED
	ED vs WK2	Low RRS	YARS1	0.168	2.61	-2.95	2.41	0.0161	0.224	4.55	4.72	NA	Higher at WK2
	ED vs WK2	Low RRS	ZNF100	-0.358	-2.62	-2.98	-2.41	0.016	0.224	3.36	3.01	NA	Higher at ED
	ED vs WK2	Low RRS	POLB	-0.254	-2.61	-2.98	-2.4	0.0162	0.224	3.13	2.88	NA	Higher at ED
	ED vs WK2	Low RRS	SCRN1	0.285	2.61	-2.98	2.4	0.0162	0.224	3.78	4.07	NA	Higher at WK2
	ED vs WK2	Low RRS	ZNF594.DT	0.241	2.61	-2.92	2.4	0.0162	0.224	1.89	2.13	NA	Higher at WK2
	ED vs WK2	Low RRS	VNN2	-0.485	-2.61	-2.99	-2.4	0.0162	0.224	7.66	7.12	NA	Higher at ED
	ED vs WK2	Low RRS	SAMD14	0.45	2.59	-3.03	2.4	0.0163	0.224	1.14	1.65	NA	Higher at WK2
	ED vs WK2	Low RRS	LRIG2	0.218	2.61	-2.89	2.4	0.0163	0.224	4.73	4.95	NA	Higher at WK2
	ED vs WK2	Low RRS	PPARGC1B	0.188	2.6	-3	2.4	0.0164	0.225	3.92	4.11	NA	Higher at WK2
	ED vs WK2	Low RRS	RAB2A	-0.218	-2.6	-2.96	-2.4	0.0164	0.225	5.39	5.17	NA	Higher at ED
	ED vs WK2	Low RRS	HMGB1P6	-0.35	-2.62	-2.98	-2.4	0.0164	0.225	2.52	2.18	NA	Higher at ED
	ED vs WK2	Low RRS	ITGB7	0.202	2.6	-3.02	2.4	0.0164	0.225	5.85	6.04	NA	Higher at WK2
	ED vs WK2	Low RRS	POLA2	0.209	2.6	-2.99	2.4	0.0164	0.225	3.32	3.54	NA	Higher at WK2
	ED vs WK2	Low RRS	ENSG00000304176	0.224	2.6	-2.98	2.4	0.0165	0.226	3.09	3.31	NA	Higher at WK2
	ED vs WK2	Low RRS	ERMP1	0.174	2.6	-2.96	2.4	0.0165	0.226	4.22	4.4	NA	Higher at WK2
	ED vs WK2	Low RRS	IRF2.DT	-0.269	-2.6	-3	-2.4	0.0165	0.226	3.72	3.46	NA	Higher at ED
	ED vs WK2	Low RRS	PLA2G6	0.185	2.6	-3	2.4	0.0166	0.226	4.01	4.2	NA	Higher at WK2
	ED vs WK2	Low RRS	AP1G2	0.18	2.59	-2.96	2.39	0.0168	0.226	5.87	6.04	NA	Higher at WK2
	ED vs WK2	Low RRS	ATP6V0A2	0.138	2.6	-2.97	2.39	0.0166	0.226	4.87	5.01	NA	Higher at WK2
	ED vs WK2	Low RRS	ENSG00000270066	-0.407	-2.61	-2.98	-2.39	0.0167	0.226	3.96	3.56	NA	Higher at ED
	ED vs WK2	Low RRS	ENSG00000289009	-0.33	-2.6	-3	-2.39	0.0168	0.226	2.12	1.82	NA	Higher at ED
	ED vs WK2	Low RRS	GTPBP6	0.204	2.6	-3.01	2.39	0.0167	0.226	4.91	5.11	NA	Higher at WK2
	ED vs WK2	Low RRS	IFRD1	-0.334	-2.6	-3.01	-2.39	0.0167	0.226	5.49	5.14	NA	Higher at ED
	ED vs WK2	Low RRS	IRAG2	-0.234	-2.59	-3.01	-2.39	0.0168	0.226	6.01	5.77	NA	Higher at ED
	ED vs WK2	Low RRS	ITGAL	0.199	2.6	-3.01	2.39	0.0167	0.226	7.92	8.12	NA	Higher at WK2
	ED vs WK2	Low RRS	NCOR1	0.179	2.59	-2.94	2.39	0.0168	0.226	7.47	7.64	NA	Higher at WK2
	ED vs WK2	Low RRS	NOMO2	0.177	2.59	-3.03	2.39	0.0168	0.226	4.98	5.15	NA	Higher at WK2
	ED vs WK2	Low RRS	NOP56	0.163	2.59	-2.99	2.39	0.0168	0.226	4.82	4.98	NA	Higher at WK2
	ED vs WK2	Low RRS	PYGB	0.164	2.6	-3.02	2.39	0.0167	0.226	5.09	5.25	NA	Higher at WK2
	ED vs WK2	Low RRS	SYNE1	0.21	2.6	-3.02	2.39	0.0167	0.226	8.06	8.27	NA	Higher at WK2
	ED vs WK2	Low RRS	C11orf98	-0.213	-2.59	-2.96	-2.39	0.0169	0.227	2.9	2.69	NA	Higher at ED
	ED vs WK2	Low RRS	COX7B	-0.475	-2.57	-3.03	-2.39	0.0169	0.227	2.18	1.74	NA	Higher at ED
	ED vs WK2	Low RRS	PCSK6	0.345	2.58	-3.06	2.39	0.0169	0.227	2.54	2.95	NA	Higher at WK2
	ED vs WK2	Low RRS	SPPL2B	0.207	2.59	-3.01	2.39	0.0169	0.227	4.51	4.72	NA	Higher at WK2
	ED vs WK2	Low RRS	STING1	0.147	2.59	-3.04	2.39	0.0169	0.227	5.03	5.18	NA	Higher at WK2
	ED vs WK2	Low RRS	STK38L	-0.241	-2.59	-3.02	-2.39	0.0169	0.227	4.78	4.54	NA	Higher at ED
	ED vs WK2	Low RRS	RARG	0.194	2.59	-2.98	2.39	0.017	0.227	3.67	3.87	NA	Higher at WK2
	ED vs WK2	Low RRS	CTCF	0.145	2.59	-3	2.39	0.0171	0.228	5.94	6.08	NA	Higher at WK2
	ED vs WK2	Low RRS	TRMT12	-0.238	-2.6	-2.98	-2.39	0.0171	0.228	3.18	2.95	NA	Higher at ED
	ED vs WK2	Low RRS	ARHGEF12	0.627	2.49	-3.13	2.38	0.0172	0.228	5.54	6.17	NA	Higher at WK2
	ED vs WK2	Low RRS	GON4L	0.126	2.58	-3.03	2.38	0.0172	0.228	6.18	6.3	NA	Higher at WK2
	ED vs WK2	Low RRS	L3MBTL2	0.155	2.58	-3.03	2.38	0.0172	0.228	4.06	4.22	NA	Higher at WK2
	ED vs WK2	Low RRS	LSM10	-0.178	-2.58	-2.95	-2.38	0.0171	0.228	3.96	3.78	NA	Higher at ED
	ED vs WK2	Low RRS	SCO2	-0.304	-2.57	-3.08	-2.38	0.0172	0.228	3.01	2.72	NA	Higher at ED
	ED vs WK2	Low RRS	SNX2	-0.24	-2.58	-3	-2.38	0.0171	0.228	5.35	5.11	NA	Higher at ED
	ED vs WK2	Low RRS	SPAST	-0.203	-2.58	-3.03	-2.38	0.0172	0.228	4.59	4.39	NA	Higher at ED
	ED vs WK2	Low RRS	TNK2.AS1	0.428	2.57	-3.03	2.38	0.0172	0.228	2.07	2.48	NA	Higher at WK2
	ED vs WK2	Low RRS	ACAD9	0.172	2.57	-3	2.37	0.0176	0.229	4.71	4.88	NA	Higher at WK2
	ED vs WK2	Low RRS	ADGRG1	0.253	2.57	-3.08	2.37	0.0178	0.229	5.27	5.53	NA	Higher at WK2
	ED vs WK2	Low RRS	ARRDC1.AS1	0.172	2.48	-3.14	2.38	0.0175	0.229	3.42	3.59	NA	Higher at WK2
	ED vs WK2	Low RRS	ATP6V1G1	-0.287	-2.57	-2.99	-2.37	0.0176	0.229	5.13	4.84	NA	Higher at ED
	ED vs WK2	Low RRS	CNOT8	-0.154	-2.58	-3.01	-2.38	0.0174	0.229	5.33	5.18	NA	Higher at ED
	ED vs WK2	Low RRS	DNAJC25.GNG10	-0.549	-2.58	-2.99	-2.38	0.0174	0.229	1.81	1.26	NA	Higher at ED
	ED vs WK2	Low RRS	ELP3	0.158	2.57	-3.03	2.37	0.0176	0.229	3.94	4.1	NA	Higher at WK2
	ED vs WK2	Low RRS	ENSG00000289039	-0.442	-2.58	-3.06	-2.38	0.0175	0.229	3.93	3.53	NA	Higher at ED
	ED vs WK2	Low RRS	ENSG00000300022	0.2	2.57	-3.07	2.37	0.0177	0.229	6.15	6.34	NA	Higher at WK2
	ED vs WK2	Low RRS	ENSG00000310471	-0.249	-2.59	-3.04	-2.38	0.0173	0.229	3.61	3.36	NA	Higher at ED
	ED vs WK2	Low RRS	EPB41L3	0.226	2.58	-3.07	2.37	0.0176	0.229	4	4.23	NA	Higher at WK2
	ED vs WK2	Low RRS	ERGIC2	-0.375	-2.48	-3.13	-2.38	0.0173	0.229	4.36	3.99	NA	Higher at ED
	ED vs WK2	Low RRS	ERH	-0.387	-2.56	-3.04	-2.38	0.0175	0.229	2.63	2.25	NA	Higher at ED
	ED vs WK2	Low RRS	GEMIN7	-0.212	-2.48	-3.15	-2.37	0.0176	0.229	2.2	1.99	NA	Higher at ED
	ED vs WK2	Low RRS	GNB4	-0.221	-2.57	-3.08	-2.37	0.0178	0.229	5.14	4.92	NA	Higher at ED
	ED vs WK2	Low RRS	INO80E	0.166	2.57	-3.02	2.37	0.0178	0.229	5.24	5.41	NA	Higher at WK2
	ED vs WK2	Low RRS	KDM4C	0.146	2.57	-3.06	2.37	0.0177	0.229	5.82	5.97	NA	Higher at WK2
	ED vs WK2	Low RRS	LRBA	0.192	2.58	-3.02	2.38	0.0174	0.229	6.85	7.04	NA	Higher at WK2
	ED vs WK2	Low RRS	MCM3AP	0.143	2.57	-3.07	2.37	0.0177	0.229	6.04	6.18	NA	Higher at WK2
	ED vs WK2	Low RRS	METTL25	-0.314	-2.48	-3.15	-2.37	0.0176	0.229	2.15	1.83	NA	Higher at ED
	ED vs WK2	Low RRS	MGAT2	-0.138	-2.58	-3.04	-2.38	0.0174	0.229	4.75	4.61	NA	Higher at ED
	ED vs WK2	Low RRS	MIER1	-0.318	-2.57	-2.97	-2.37	0.0177	0.229	6.01	5.69	NA	Higher at ED
	ED vs WK2	Low RRS	MYNN	-0.418	-2.47	-3.15	-2.37	0.0178	0.229	3.53	3.11	NA	Higher at ED
	ED vs WK2	Low RRS	NCOA5	0.144	2.57	-3.05	2.37	0.0177	0.229	4.77	4.92	NA	Higher at WK2
	ED vs WK2	Low RRS	NUP37	-0.297	-2.48	-3.15	-2.37	0.0176	0.229	1.68	1.38	NA	Higher at ED
	ED vs WK2	Low RRS	PLXNA3	0.304	2.57	-3.03	2.37	0.0177	0.229	4.27	4.59	NA	Higher at WK2
	ED vs WK2	Low RRS	RBMS2	0.181	2.57	-3.09	2.37	0.0177	0.229	2.92	3.11	NA	Higher at WK2
	ED vs WK2	Low RRS	RHEB	-0.182	-2.58	-3.02	-2.38	0.0174	0.229	3.57	3.39	NA	Higher at ED
	ED vs WK2	Low RRS	ENSG00000275464	0.263	2.57	-3.08	2.37	0.0178	0.229	2.36	2.6	NA	Higher at WK2
	ED vs WK2	Low RRS	NLK	0.117	2.56	-3.01	2.37	0.0179	0.229	4.02	4.14	NA	Higher at WK2
	ED vs WK2	Low RRS	MICA.AS1	-0.172	-2.57	-3.08	-2.37	0.0179	0.229	3.7	3.52	NA	Higher at ED
	ED vs WK2	Low RRS	RABGGTA	0.191	2.56	-3.05	2.37	0.0179	0.229	3.2	3.4	NA	Higher at WK2
	ED vs WK2	Low RRS	RFC2	-0.231	-2.47	-3.16	-2.37	0.0179	0.229	3.17	2.94	NA	Higher at ED
	ED vs WK2	Low RRS	SERINC1	-0.332	-2.56	-3.01	-2.37	0.018	0.229	6.37	6.03	NA	Higher at ED
	ED vs WK2	Low RRS	SHISA7	0.665	2.56	-3.05	2.37	0.018	0.229	1.8	2.48	NA	Higher at WK2
	ED vs WK2	Low RRS	ZNF117	-0.505	-2.58	-3.01	-2.37	0.0179	0.229	5.81	5.28	NA	Higher at ED
	ED vs WK2	Low RRS	ABI1	-0.163	-2.56	-3.03	-2.36	0.018	0.229	6.06	5.89	NA	Higher at ED
	ED vs WK2	Low RRS	ENSG00000285589	0.193	2.55	-3.1	2.36	0.018	0.229	3.29	3.48	NA	Higher at WK2
	ED vs WK2	Low RRS	ZMYND8	0.165	2.56	-3.01	2.37	0.018	0.229	5.73	5.9	NA	Higher at WK2
	ED vs WK2	Low RRS	ENSG00000306026	0.26	2.56	-3.07	2.36	0.0181	0.23	1.38	1.67	NA	Higher at WK2
	ED vs WK2	Low RRS	HELZ	0.108	2.56	-3.07	2.36	0.0182	0.23	7.1	7.21	NA	Higher at WK2
	ED vs WK2	Low RRS	PMAIP1	-0.243	-2.57	-3.06	-2.36	0.0182	0.23	2.06	1.82	NA	Higher at ED
	ED vs WK2	Low RRS	POMT2	0.148	2.56	-3.09	2.36	0.0182	0.23	2.12	2.27	NA	Higher at WK2
	ED vs WK2	Low RRS	IPO9	0.158	2.56	-3.07	2.36	0.0182	0.231	5.11	5.27	NA	Higher at WK2
	ED vs WK2	Low RRS	XPNPEP1	0.159	2.56	-3.08	2.36	0.0183	0.231	4.2	4.36	NA	Higher at WK2
	ED vs WK2	Low RRS	SRRM2	0.244	2.56	-3.02	2.36	0.0183	0.232	9.44	9.68	NA	Higher at WK2
	ED vs WK2	Low RRS	STK17B	-0.312	-2.56	-3.04	-2.36	0.0183	0.232	8.02	7.7	NA	Higher at ED
	ED vs WK2	Low RRS	FBXL5	-0.305	-2.55	-3.1	-2.36	0.0184	0.232	7.36	7.03	NA	Higher at ED
	ED vs WK2	Low RRS	POM121C	0.211	2.56	-3.04	2.36	0.0184	0.232	6.35	6.56	NA	Higher at WK2
	ED vs WK2	Low RRS	IPMK	-0.338	-2.55	-3.09	-2.36	0.0184	0.232	5.51	5.16	NA	Higher at ED
	ED vs WK2	Low RRS	ARMT1	-0.31	-2.55	-3.06	-2.36	0.0185	0.232	3	2.69	NA	Higher at ED
	ED vs WK2	Low RRS	PTPRF	0.756	2.57	-2.98	2.36	0.0185	0.232	0.828	1.61	NA	Higher at WK2
	ED vs WK2	Low RRS	SNORA23	-0.536	-2.56	-3.08	-2.36	0.0185	0.232	2.71	2.23	NA	Higher at ED
	ED vs WK2	Low RRS	SPSB2	-0.225	-2.55	-3.08	-2.36	0.0185	0.232	2.41	2.19	NA	Higher at ED
	ED vs WK2	Low RRS	ARL17B	0.18	2.55	-3.12	2.35	0.0186	0.232	4.21	4.38	NA	Higher at WK2
	ED vs WK2	Low RRS	BROX	-0.206	-2.55	-3.06	-2.35	0.0186	0.232	5.29	5.09	NA	Higher at ED
	ED vs WK2	Low RRS	LARS2	0.162	2.55	-3.11	2.35	0.0186	0.232	3.88	4.04	NA	Higher at WK2
	ED vs WK2	Low RRS	LYSMD2	-0.241	-2.54	-3.09	-2.35	0.0186	0.232	4.19	3.96	NA	Higher at ED
	ED vs WK2	Low RRS	PALM2AKAP2	0.199	2.55	-3.12	2.35	0.0187	0.232	4.81	5.01	NA	Higher at WK2
	ED vs WK2	Low RRS	RB1CC1	-0.365	-2.55	-3.02	-2.35	0.0186	0.232	5.84	5.47	NA	Higher at ED
	ED vs WK2	Low RRS	TCP10L	0.368	2.61	-2.92	2.35	0.0187	0.232	1.21	1.61	NA	Higher at WK2
	ED vs WK2	Low RRS	TMEM214	0.163	2.55	-3.11	2.35	0.0186	0.232	4.32	4.48	NA	Higher at WK2
	ED vs WK2	Low RRS	CEP104	0.155	2.54	-3.09	2.35	0.0187	0.232	4.72	4.87	NA	Higher at WK2
	ED vs WK2	Low RRS	SPG7	0.147	2.55	-3.1	2.35	0.0187	0.232	6.63	6.78	NA	Higher at WK2
	ED vs WK2	Low RRS	ARHGEF7	0.125	2.54	-3.05	2.35	0.0188	0.234	5.24	5.36	NA	Higher at WK2
	ED vs WK2	Low RRS	ADORA3	0.451	2.55	-3.1	2.35	0.0189	0.234	0.863	1.35	NA	Higher at WK2
	ED vs WK2	Low RRS	MRPL44	-0.16	-2.54	-3.11	-2.35	0.0189	0.234	3.55	3.39	NA	Higher at ED
	ED vs WK2	Low RRS	NEDD8	-0.165	-2.54	-3.12	-2.35	0.0189	0.234	4.43	4.26	NA	Higher at ED
	ED vs WK2	Low RRS	PIGU	0.24	2.55	-3.08	2.35	0.0189	0.234	2.03	2.27	NA	Higher at WK2
	ED vs WK2	Low RRS	METTL9	-0.2	-2.54	-3.13	-2.34	0.0191	0.234	5.83	5.63	NA	Higher at ED
	ED vs WK2	Low RRS	PLD4	0.305	2.54	-3.12	2.35	0.019	0.234	3.17	3.49	NA	Higher at WK2
	ED vs WK2	Low RRS	TCERG1	0.185	2.54	-3.06	2.35	0.019	0.234	5.29	5.47	NA	Higher at WK2
	ED vs WK2	Low RRS	USP20	0.155	2.53	-3.07	2.34	0.0191	0.234	5.32	5.47	NA	Higher at WK2
	ED vs WK2	Low RRS	ZFAND6	-0.213	-2.54	-3.08	-2.34	0.019	0.234	4.95	4.74	NA	Higher at ED
	ED vs WK2	Low RRS	MED7	-0.3	-2.54	-3.07	-2.34	0.0191	0.235	2.82	2.52	NA	Higher at ED
	ED vs WK2	Low RRS	SNX29	0.168	2.53	-3.11	2.34	0.0191	0.235	5.8	5.97	NA	Higher at WK2
	ED vs WK2	Low RRS	EIF3A	0.148	2.53	-3.12	2.34	0.0192	0.235	7.31	7.46	NA	Higher at WK2
	ED vs WK2	Low RRS	BRMS1	-0.146	-2.53	-3.08	-2.34	0.0193	0.235	4.15	4	NA	Higher at ED
	ED vs WK2	Low RRS	H2AC21	-0.321	-2.52	-3.16	-2.34	0.0193	0.235	3.44	3.14	NA	Higher at ED
	ED vs WK2	Low RRS	IFI6	-0.523	-2.55	-3.11	-2.34	0.0192	0.235	5.76	5.18	NA	Higher at ED
	ED vs WK2	Low RRS	PIDD1	0.233	2.53	-3.11	2.34	0.0192	0.235	2.89	3.13	NA	Higher at WK2
	ED vs WK2	Low RRS	PHC1	0.214	2.53	-3.1	2.34	0.0193	0.236	4.4	4.61	NA	Higher at WK2
	ED vs WK2	Low RRS	BNIP2	-0.2	-2.53	-3.1	-2.34	0.0193	0.236	6.23	6.03	NA	Higher at ED
	ED vs WK2	Low RRS	H3C12	-0.48	-2.51	-3.19	-2.34	0.0193	0.236	2.52	2.08	NA	Higher at ED
	ED vs WK2	Low RRS	SDHD	-0.147	-2.53	-3.15	-2.34	0.0194	0.236	4.29	4.14	NA	Higher at ED
	ED vs WK2	Low RRS	NCOR2	0.245	2.53	-3.11	2.34	0.0195	0.237	6.98	7.22	NA	Higher at WK2
	ED vs WK2	Low RRS	NPIPB3	0.342	2.53	-3.14	2.34	0.0195	0.237	5.26	5.61	NA	Higher at WK2
	ED vs WK2	Low RRS	CDK14	-0.333	-2.52	-3.13	-2.33	0.0196	0.237	4.37	4.04	NA	Higher at ED
	ED vs WK2	Low RRS	APOBEC3C	0.186	2.52	-3.16	2.33	0.0196	0.238	5.97	6.16	NA	Higher at WK2
	ED vs WK2	Low RRS	TTC22	0.143	2.52	-3.18	2.33	0.0197	0.238	3.67	3.82	NA	Higher at WK2
	ED vs WK2	Low RRS	UCKL1	0.192	2.52	-3.12	2.33	0.0197	0.239	3.42	3.61	NA	Higher at WK2
	ED vs WK2	Low RRS	IGLV3.19	-0.403	-2.51	-3.2	-2.33	0.0197	0.239	1.62	1.22	NA	Higher at ED
	ED vs WK2	Low RRS	COQ6	0.161	2.52	-3.16	2.33	0.0198	0.239	2.8	2.97	NA	Higher at WK2
	ED vs WK2	Low RRS	CXXC1	0.158	2.52	-3.11	2.33	0.0198	0.239	4.74	4.9	NA	Higher at WK2
	ED vs WK2	Low RRS	MBNL3	0.544	2.43	-3.24	2.33	0.0198	0.239	7.77	8.32	NA	Higher at WK2
	ED vs WK2	Low RRS	NFATC1	0.129	2.52	-3.18	2.33	0.0198	0.239	5.96	6.09	NA	Higher at WK2
	ED vs WK2	Low RRS	PAFAH2	0.156	2.51	-3.18	2.33	0.0199	0.239	3.6	3.76	NA	Higher at WK2
	ED vs WK2	Low RRS	SSBP3	0.291	2.51	-3.12	2.33	0.0199	0.239	5.49	5.78	NA	Higher at WK2
	ED vs WK2	Low RRS	CRTC1	0.186	2.51	-3.13	2.33	0.0199	0.239	4.5	4.68	NA	Higher at WK2
	ED vs WK2	Low RRS	C11orf71	-0.31	-2.51	-3.1	-2.32	0.0202	0.24	2.69	2.38	NA	Higher at ED
	ED vs WK2	Low RRS	CHUK	-0.323	-2.51	-3.09	-2.33	0.02	0.24	3.95	3.62	NA	Higher at ED
	ED vs WK2	Low RRS	ENSG00000254556	0.262	2.51	-3.16	2.32	0.0202	0.24	1.62	1.9	NA	Higher at WK2
	ED vs WK2	Low RRS	ENSG00000291171	0.176	2.51	-3.18	2.33	0.02	0.24	3.9	4.07	NA	Higher at WK2
	ED vs WK2	Low RRS	ENSG00000293192	-0.222	-2.51	-3.16	-2.32	0.0202	0.24	2.26	2.04	NA	Higher at ED
	ED vs WK2	Low RRS	SLC35A1	-0.405	-2.51	-3.13	-2.32	0.0201	0.24	2.52	2.12	NA	Higher at ED
	ED vs WK2	Low RRS	SLU7	-0.259	-2.42	-3.25	-2.32	0.0201	0.24	4.83	4.57	NA	Higher at ED
	ED vs WK2	Low RRS	ST6GAL1	0.161	2.51	-3.18	2.32	0.0202	0.24	6.96	7.11	NA	Higher at WK2
	ED vs WK2	Low RRS	TIPARP	-0.176	-2.51	-3.16	-2.32	0.0201	0.24	4.64	4.46	NA	Higher at ED
	ED vs WK2	Low RRS	ZFHX3	0.263	2.52	-3.16	2.33	0.02	0.24	4.43	4.69	NA	Higher at WK2
	ED vs WK2	Low RRS	ZNF354C	-0.376	-2.42	-3.26	-2.32	0.0201	0.24	2.67	2.29	NA	Higher at ED
	ED vs WK2	Low RRS	ZNF816	-0.514	-2.42	-3.25	-2.32	0.0201	0.24	2.35	1.83	NA	Higher at ED
	ED vs WK2	Low RRS	CNEP1R1	-0.308	-2.51	-3.14	-2.32	0.0202	0.24	3.75	3.45	NA	Higher at ED
	ED vs WK2	Low RRS	WASF3	0.372	2.51	-3.18	2.32	0.0202	0.24	0.97	1.37	NA	Higher at WK2
	ED vs WK2	Low RRS	AMT	0.417	2.51	-3.13	2.32	0.0203	0.24	1.03	1.46	NA	Higher at WK2
	ED vs WK2	Low RRS	ARHGAP33	0.377	2.5	-3.11	2.32	0.0204	0.24	1.63	2.01	NA	Higher at WK2
	ED vs WK2	Low RRS	CDK5RAP1	0.169	2.5	-3.16	2.32	0.0205	0.24	3.62	3.79	NA	Higher at WK2
	ED vs WK2	Low RRS	DMAP1	0.178	2.5	-3.16	2.32	0.0205	0.24	4.42	4.6	NA	Higher at WK2
	ED vs WK2	Low RRS	ENSG00000279320	-0.41	-2.5	-3.19	-2.32	0.0204	0.24	2.27	1.9	NA	Higher at ED
	ED vs WK2	Low RRS	ENSG00000287733	-0.336	-2.5	-3.19	-2.32	0.0205	0.24	2.35	2.04	NA	Higher at ED
	ED vs WK2	Low RRS	ING1	-0.127	-2.5	-3.18	-2.32	0.0204	0.24	4.85	4.72	NA	Higher at ED
	ED vs WK2	Low RRS	LAT	0.169	2.5	-3.19	2.32	0.0205	0.24	5.62	5.79	NA	Higher at WK2
	ED vs WK2	Low RRS	PLAGL2	0.199	2.51	-3.17	2.32	0.0205	0.24	5.74	5.94	NA	Higher at WK2
	ED vs WK2	Low RRS	PORCN	0.193	2.51	-3.17	2.32	0.0203	0.24	2.33	2.52	NA	Higher at WK2
	ED vs WK2	Low RRS	SAMD9	-0.621	-2.42	-3.26	-2.32	0.0203	0.24	6.53	5.91	NA	Higher at ED
	ED vs WK2	Low RRS	TAX1BP1	-0.327	-2.51	-3.11	-2.32	0.0204	0.24	5.64	5.31	NA	Higher at ED
	ED vs WK2	Low RRS	TEX261	0.126	2.5	-3.11	2.32	0.0204	0.24	4.89	5.01	NA	Higher at WK2
	ED vs WK2	Low RRS	TIFA	-0.199	-2.5	-3.19	-2.32	0.0205	0.24	3.9	3.7	NA	Higher at ED
	ED vs WK2	Low RRS	ANXA2R.OT1	-0.139	-2.5	-3.16	-2.32	0.0206	0.241	5.3	5.16	NA	Higher at ED
	ED vs WK2	Low RRS	CBLL1	0.123	2.41	-3.28	2.32	0.0206	0.241	5.42	5.54	NA	Higher at WK2
	ED vs WK2	Low RRS	S100A6	-0.298	-2.5	-3.17	-2.32	0.0206	0.241	6.71	6.4	NA	Higher at ED
	ED vs WK2	Low RRS	SNORA17B	-0.687	-2.56	-3.05	-2.32	0.0206	0.241	1.92	1.35	NA	Higher at ED
	ED vs WK2	Low RRS	CD48	-0.255	-2.49	-3.2	-2.31	0.0208	0.241	6.13	5.87	NA	Higher at ED
	ED vs WK2	Low RRS	DLGAP1.AS2	-0.299	-2.49	-3.18	-2.31	0.0208	0.241	2.03	1.74	NA	Higher at ED
	ED vs WK2	Low RRS	FHIP2B	0.19	2.5	-3.2	2.31	0.0208	0.241	4.22	4.42	NA	Higher at WK2
	ED vs WK2	Low RRS	GNLY	0.205	2.5	-3.22	2.31	0.0208	0.241	6.8	7	NA	Higher at WK2
	ED vs WK2	Low RRS	LINC00324	-0.196	-2.5	-3.18	-2.31	0.0207	0.241	2.5	2.29	NA	Higher at ED
	ED vs WK2	Low RRS	MOGS	0.17	2.5	-3.19	2.31	0.0207	0.241	4.85	5.02	NA	Higher at WK2
	ED vs WK2	Low RRS	PTPN18	0.184	2.5	-3.19	2.31	0.0207	0.241	6.76	6.94	NA	Higher at WK2
	ED vs WK2	Low RRS	RBM39	-0.163	-2.41	-3.28	-2.31	0.0208	0.241	7.68	7.51	NA	Higher at ED
	ED vs WK2	Low RRS	SF3B3	0.168	2.5	-3.18	2.31	0.0207	0.241	5.97	6.13	NA	Higher at WK2
	ED vs WK2	Low RRS	SLC38A5	0.684	2.49	-3.19	2.31	0.0208	0.241	6.07	6.73	NA	Higher at WK2
	ED vs WK2	Low RRS	COLQ	0.172	2.49	-3.22	2.31	0.0209	0.241	3.05	3.22	NA	Higher at WK2
	ED vs WK2	Low RRS	ANXA6	0.177	2.49	-3.21	2.31	0.021	0.242	7.25	7.42	NA	Higher at WK2
	ED vs WK2	Low RRS	FOXP3	0.245	2.49	-3.2	2.31	0.021	0.242	2.43	2.68	NA	Higher at WK2
	ED vs WK2	Low RRS	MON1A	0.2	2.4	-3.29	2.31	0.021	0.242	2.5	2.7	NA	Higher at WK2
	ED vs WK2	Low RRS	OSM	-0.386	-2.49	-3.21	-2.31	0.021	0.242	2.16	1.83	NA	Higher at ED
	ED vs WK2	Low RRS	TBC1D9B	0.158	2.5	-3.17	2.31	0.0209	0.242	5.81	5.97	NA	Higher at WK2
	ED vs WK2	Low RRS	ROCK1	-0.244	-2.49	-3.13	-2.31	0.021	0.242	7.41	7.16	NA	Higher at ED
	ED vs WK2	Low RRS	APP	0.285	2.49	-3.2	2.31	0.0211	0.242	5.29	5.57	NA	Higher at WK2
	ED vs WK2	Low RRS	SNAPC4	0.193	2.49	-3.19	2.31	0.0211	0.242	3.67	3.86	NA	Higher at WK2
	ED vs WK2	Low RRS	NEPRO.AS1	0.29	2.49	-3.21	2.3	0.0212	0.243	1.37	1.66	NA	Higher at WK2
	ED vs WK2	Low RRS	SLC22A23	0.356	2.4	-3.3	2.3	0.0212	0.243	2.9	3.25	NA	Higher at WK2
	ED vs WK2	Low RRS	PTBP1	0.177	2.49	-3.14	2.3	0.0212	0.243	6.71	6.89	NA	Higher at WK2
	ED vs WK2	Low RRS	LIPN	-0.423	-2.48	-3.24	-2.3	0.0212	0.243	2.93	2.54	NA	Higher at ED
	ED vs WK2	Low RRS	ADCK1	0.154	2.48	-3.24	2.3	0.0214	0.244	2.11	2.27	NA	Higher at WK2
	ED vs WK2	Low RRS	C1orf43	-0.155	-2.48	-3.23	-2.3	0.0216	0.244	5.03	4.88	NA	Higher at ED
	ED vs WK2	Low RRS	CEP250	0.128	2.48	-3.25	2.3	0.0216	0.244	5.92	6.05	NA	Higher at WK2
	ED vs WK2	Low RRS	ENSG00000232855	0.247	2.48	-3.22	2.3	0.0216	0.244	2.27	2.51	NA	Higher at WK2
	ED vs WK2	Low RRS	ENSG00000256664	-0.696	-2.48	-3.15	-2.3	0.0216	0.244	1.54	0.843	NA	Higher at ED
	ED vs WK2	Low RRS	ENSG00000279088	0.258	2.48	-3.23	2.3	0.0217	0.244	2.38	2.64	NA	Higher at WK2
	ED vs WK2	Low RRS	ENSG00000289177	0.212	2.48	-3.22	2.3	0.0215	0.244	2.11	2.32	NA	Higher at WK2
	ED vs WK2	Low RRS	ENSG00000296642	0.216	2.48	-3.24	2.3	0.0215	0.244	2.4	2.63	NA	Higher at WK2
	ED vs WK2	Low RRS	FAXDC2	0.731	2.47	-3.2	2.3	0.0217	0.244	6.08	6.81	NA	Higher at WK2
	ED vs WK2	Low RRS	FHIP1A	0.301	2.48	-3.23	2.3	0.0216	0.244	1.09	1.42	NA	Higher at WK2
	ED vs WK2	Low RRS	FOXP1.DT	-0.274	-2.47	-3.24	-2.3	0.0216	0.244	2.66	2.41	NA	Higher at ED
	ED vs WK2	Low RRS	GDI2	-0.152	-2.48	-3.24	-2.3	0.0216	0.244	6.33	6.17	NA	Higher at ED
	ED vs WK2	Low RRS	KDM2B	0.182	2.48	-3.22	2.3	0.0216	0.244	5.39	5.57	NA	Higher at WK2
	ED vs WK2	Low RRS	LINC00265	0.197	2.48	-3.23	2.3	0.0215	0.244	2.92	3.12	NA	Higher at WK2
	ED vs WK2	Low RRS	SPIN2B	-0.189	-2.49	-3.19	-2.3	0.0216	0.244	1.49	1.31	NA	Higher at ED
	ED vs WK2	Low RRS	SS18L2	-0.26	-2.48	-3.21	-2.3	0.0215	0.244	1.62	1.36	NA	Higher at ED
	ED vs WK2	Low RRS	STIP1	0.176	2.48	-3.2	2.3	0.0215	0.244	4.91	5.08	NA	Higher at WK2
	ED vs WK2	Low RRS	TNIP2	-0.126	-2.48	-3.19	-2.3	0.0217	0.244	4.54	4.42	NA	Higher at ED
	ED vs WK2	Low RRS	ZNF776	-0.255	-2.48	-3.16	-2.3	0.0215	0.244	4.78	4.53	NA	Higher at ED
	ED vs WK2	Low RRS	ENSG00000289196	-0.317	-2.47	-3.24	-2.29	0.0218	0.244	1.92	1.66	NA	Higher at ED
	ED vs WK2	Low RRS	RTEL1	0.186	2.48	-3.21	2.29	0.0218	0.244	3.42	3.6	NA	Higher at WK2
	ED vs WK2	Low RRS	SRC	0.311	2.47	-3.22	2.29	0.0218	0.244	3.78	4.1	NA	Higher at WK2
	ED vs WK2	Low RRS	POLR3C	0.173	2.39	-3.32	2.29	0.0218	0.244	4.46	4.64	NA	Higher at WK2
	ED vs WK2	Low RRS	HNRNPD	0.121	2.47	-3.21	2.29	0.0219	0.245	6.73	6.85	NA	Higher at WK2
	ED vs WK2	Low RRS	SNX16	-0.321	-2.46	-3.25	-2.29	0.022	0.246	1.9	1.59	NA	Higher at ED
	ED vs WK2	Low RRS	CLPB	0.181	2.47	-3.2	2.29	0.022	0.246	4.06	4.25	NA	Higher at WK2
	ED vs WK2	Low RRS	ENSG00000268240	-0.769	-2.48	-3.2	-2.29	0.022	0.246	1.46	0.738	NA	Higher at ED
	ED vs WK2	Low RRS	PPDPF	0.334	2.38	-3.33	2.29	0.0221	0.246	6.42	6.76	NA	Higher at WK2
	ED vs WK2	Low RRS	SAMD1	0.193	2.47	-3.22	2.29	0.0221	0.246	3.76	3.96	NA	Higher at WK2
	ED vs WK2	Low RRS	SEC14L4	0.595	2.53	-3.11	2.29	0.0221	0.246	0.944	1.55	NA	Higher at WK2
	ED vs WK2	Low RRS	BAZ1A	-0.297	-2.47	-3.2	-2.29	0.0222	0.246	7.08	6.78	NA	Higher at ED
	ED vs WK2	Low RRS	ENSG00000279819	0.161	2.46	-3.24	2.29	0.0222	0.246	2.26	2.42	NA	Higher at WK2
	ED vs WK2	Low RRS	PTRH2	-0.149	-2.46	-3.21	-2.29	0.0222	0.246	3.46	3.31	NA	Higher at ED
	ED vs WK2	Low RRS	UBAP2L	0.19	2.47	-3.2	2.29	0.0222	0.246	6.51	6.7	NA	Higher at WK2
	ED vs WK2	Low RRS	C13orf46	0.227	2.47	-3.26	2.29	0.0222	0.246	3.88	4.12	NA	Higher at WK2
	ED vs WK2	Low RRS	IGLV2.11	-0.4	-2.46	-3.28	-2.29	0.0222	0.246	1.85	1.54	NA	Higher at ED
	ED vs WK2	Low RRS	ANGEL1	0.166	2.46	-3.25	2.29	0.0223	0.247	4.11	4.28	NA	Higher at WK2
	ED vs WK2	Low RRS	IL1RL1	0.295	2.47	-3.27	2.29	0.0223	0.247	1.51	1.78	NA	Higher at WK2
	ED vs WK2	Low RRS	PPM1F.AS1	-0.258	-2.46	-3.25	-2.28	0.0223	0.247	1.95	1.69	NA	Higher at ED
	ED vs WK2	Low RRS	SKIL	-0.248	-2.46	-3.23	-2.28	0.0224	0.247	4.6	4.35	NA	Higher at ED
	ED vs WK2	Low RRS	STARD9	0.166	2.46	-3.28	2.28	0.0224	0.247	4.1	4.28	NA	Higher at WK2
	ED vs WK2	Low RRS	ABL1	0.164	2.45	-3.27	2.27	0.0229	0.247	4.77	4.94	NA	Higher at WK2
	ED vs WK2	Low RRS	ALS2	0.153	2.46	-3.28	2.28	0.0228	0.247	4.21	4.36	NA	Higher at WK2
	ED vs WK2	Low RRS	ATP5PB	-0.239	-2.45	-3.24	-2.27	0.0231	0.247	4.61	4.37	NA	Higher at ED
	ED vs WK2	Low RRS	C2orf88	0.33	2.46	-3.26	2.27	0.023	0.247	3.54	3.89	NA	Higher at WK2
	ED vs WK2	Low RRS	CDK10	0.242	2.45	-3.23	2.28	0.0227	0.247	3.59	3.83	NA	Higher at WK2
	ED vs WK2	Low RRS	CLCN6	0.176	2.45	-3.27	2.27	0.023	0.247	4.02	4.2	NA	Higher at WK2
	ED vs WK2	Low RRS	COG2	0.181	2.46	-3.23	2.28	0.0225	0.247	4.07	4.26	NA	Higher at WK2
	ED vs WK2	Low RRS	CRTC3	0.138	2.45	-3.27	2.27	0.0231	0.247	5.79	5.93	NA	Higher at WK2
	ED vs WK2	Low RRS	DDI2	0.182	2.37	-3.36	2.28	0.0228	0.247	5.38	5.56	NA	Higher at WK2
	ED vs WK2	Low RRS	DDX59	-0.227	-2.37	-3.36	-2.28	0.0228	0.247	3.57	3.34	NA	Higher at ED
	ED vs WK2	Low RRS	DVL2	0.158	2.45	-3.26	2.27	0.023	0.247	3.59	3.75	NA	Higher at WK2
	ED vs WK2	Low RRS	ENSG00000233030	-0.546	-2.45	-3.27	-2.28	0.0228	0.247	1.89	1.42	NA	Higher at ED
	ED vs WK2	Low RRS	ENSG00000261067	0.345	2.37	-3.35	2.28	0.0226	0.247	1.82	2.17	NA	Higher at WK2
	ED vs WK2	Low RRS	ENSG00000289526	0.312	2.46	-3.28	2.28	0.0225	0.247	1.15	1.51	NA	Higher at WK2
	ED vs WK2	Low RRS	ENSG00000291113	0.222	2.46	-3.27	2.28	0.0226	0.247	4.37	4.6	NA	Higher at WK2
	ED vs WK2	Low RRS	FBXO33	-0.195	-2.46	-3.24	-2.28	0.0227	0.247	4.65	4.46	NA	Higher at ED
	ED vs WK2	Low RRS	GANC	0.136	2.46	-3.25	2.28	0.0225	0.247	4.38	4.52	NA	Higher at WK2
	ED vs WK2	Low RRS	GVINP1	-0.215	-2.45	-3.27	-2.27	0.023	0.247	6.1	5.89	NA	Higher at ED
	ED vs WK2	Low RRS	HYOU1	0.199	2.46	-3.26	2.28	0.0227	0.247	4.95	5.15	NA	Higher at WK2
	ED vs WK2	Low RRS	IMPA1	-0.279	-2.45	-3.2	-2.28	0.0228	0.247	2.97	2.69	NA	Higher at ED
	ED vs WK2	Low RRS	KLHL7	-0.227	-2.46	-3.2	-2.28	0.0226	0.247	2.94	2.72	NA	Higher at ED
	ED vs WK2	Low RRS	LPXN	0.14	2.45	-3.29	2.27	0.0231	0.247	5	5.14	NA	Higher at WK2
	ED vs WK2	Low RRS	NMUR1	0.217	2.46	-3.28	2.28	0.0224	0.247	3.21	3.42	NA	Higher at WK2
	ED vs WK2	Low RRS	OSBPL8	-0.271	-2.44	-3.28	-2.27	0.0231	0.247	7.32	7.05	NA	Higher at ED
	ED vs WK2	Low RRS	OSER1	-0.247	-2.45	-3.27	-2.28	0.0229	0.247	4.38	4.13	NA	Higher at ED
	ED vs WK2	Low RRS	PI4KAP1	0.208	2.45	-3.3	2.28	0.0229	0.247	3.21	3.41	NA	Higher at WK2
	ED vs WK2	Low RRS	RNF214	0.162	2.45	-3.24	2.28	0.0228	0.247	3.81	3.97	NA	Higher at WK2
	ED vs WK2	Low RRS	RPPH1	-0.351	-2.45	-3.28	-2.28	0.0229	0.247	12.5	12.2	NA	Higher at ED
	ED vs WK2	Low RRS	TNFAIP8L2	-0.145	-2.45	-3.28	-2.28	0.0228	0.247	4.9	4.75	NA	Higher at ED
	ED vs WK2	Low RRS	TRIM65	0.171	2.46	-3.26	2.28	0.0226	0.247	3.64	3.81	NA	Higher at WK2
	ED vs WK2	Low RRS	TSPOAP1	0.252	2.45	-3.29	2.27	0.0231	0.247	4.27	4.52	NA	Higher at WK2
	ED vs WK2	Low RRS	TUBGCP4	0.166	2.45	-3.25	2.27	0.023	0.247	3.94	4.1	NA	Higher at WK2
	ED vs WK2	Low RRS	WARS2.AS1	0.193	2.45	-3.28	2.27	0.0231	0.247	3.53	3.72	NA	Higher at WK2
	ED vs WK2	Low RRS	WDHD1	0.315	2.45	-3.27	2.27	0.0231	0.247	1.19	1.52	NA	Higher at WK2
	ED vs WK2	Low RRS	YIPF2	0.211	2.37	-3.35	2.28	0.0227	0.247	3.38	3.59	NA	Higher at WK2
	ED vs WK2	Low RRS	ZBED6	-0.203	-2.45	-3.25	-2.27	0.023	0.247	6.9	6.69	NA	Higher at ED
	ED vs WK2	Low RRS	ZNF350	-0.242	-2.44	-3.24	-2.27	0.0231	0.247	3.92	3.68	NA	Higher at ED
	ED vs WK2	Low RRS	ZNF579	0.194	2.46	-3.26	2.28	0.0226	0.247	2.02	2.22	NA	Higher at WK2
	ED vs WK2	Low RRS	ESRG	0.818	2.42	-3.32	2.27	0.0233	0.248	-0.00503	0.759	NA	Higher at WK2
	ED vs WK2	Low RRS	RPS27L	-0.347	-2.44	-3.24	-2.27	0.0232	0.248	2.98	2.63	NA	Higher at ED
	ED vs WK2	Low RRS	SLCO4A1.AS2	-0.287	-2.44	-3.26	-2.27	0.0232	0.248	2.73	2.44	NA	Higher at ED
	ED vs WK2	Low RRS	SPARC	0.478	2.45	-3.27	2.27	0.0232	0.248	5.61	6.06	NA	Higher at WK2
	ED vs WK2	Low RRS	THBS1	0.403	2.45	-3.29	2.27	0.0232	0.248	4.6	5.04	NA	Higher at WK2
	ED vs WK2	Low RRS	ABCD4	0.145	2.44	-3.29	2.27	0.0233	0.248	4.22	4.37	NA	Higher at WK2
	ED vs WK2	Low RRS	MYBBP1A	0.159	2.44	-3.29	2.27	0.0233	0.248	4.49	4.65	NA	Higher at WK2
	ED vs WK2	Low RRS	ENSG00000279759	0.194	2.44	-3.25	2.27	0.0234	0.248	3.46	3.66	NA	Higher at WK2
	ED vs WK2	Low RRS	AZIN1	-0.151	-2.44	-3.29	-2.27	0.0235	0.248	5.75	5.59	NA	Higher at ED
	ED vs WK2	Low RRS	ENDOD1	0.238	2.44	-3.3	2.27	0.0235	0.248	4.42	4.66	NA	Higher at WK2
	ED vs WK2	Low RRS	EVPL	0.737	2.36	-3.38	2.27	0.0235	0.248	1.25	1.99	NA	Higher at WK2
	ED vs WK2	Low RRS	FAM177A1	-0.163	-2.44	-3.29	-2.27	0.0235	0.248	3.59	3.43	NA	Higher at ED
	ED vs WK2	Low RRS	GOLGA8B	0.239	2.43	-3.29	2.27	0.0235	0.248	6.33	6.56	NA	Higher at WK2
	ED vs WK2	Low RRS	MORN3	0.232	2.44	-3.32	2.27	0.0234	0.248	1.5	1.74	NA	Higher at WK2
	ED vs WK2	Low RRS	BCAM	0.827	2.47	-3.23	2.26	0.0237	0.249	1.17	1.86	NA	Higher at WK2
	ED vs WK2	Low RRS	DAB2	0.31	2.43	-3.31	2.26	0.0237	0.249	3.67	4	NA	Higher at WK2
	ED vs WK2	Low RRS	DDB1	0.26	2.44	-3.26	2.26	0.0236	0.249	6.39	6.65	NA	Higher at WK2
	ED vs WK2	Low RRS	ENSG00000291103	-0.423	-2.45	-3.27	-2.26	0.0236	0.249	4.28	3.87	NA	Higher at ED
	ED vs WK2	Low RRS	ENSG00000306963	0.35	2.43	-3.32	2.26	0.0237	0.249	2.48	2.89	NA	Higher at WK2
	ED vs WK2	Low RRS	GOLGA3	0.171	2.44	-3.26	2.26	0.0237	0.249	6.34	6.5	NA	Higher at WK2
	ED vs WK2	Low RRS	GYG1	-0.294	-2.43	-3.31	-2.26	0.0237	0.249	4.31	4.03	NA	Higher at ED
	ED vs WK2	Low RRS	ITFG2	0.145	2.44	-3.3	2.26	0.0236	0.249	5.06	5.2	NA	Higher at WK2
	ED vs WK2	Low RRS	PKD1	0.242	2.44	-3.27	2.26	0.0236	0.249	5.66	5.9	NA	Higher at WK2
	ED vs WK2	Low RRS	PRRC1	0.15	2.43	-3.27	2.26	0.0237	0.249	4.65	4.8	NA	Higher at WK2
	ED vs WK2	Low RRS	RP2	-0.314	-2.43	-3.28	-2.26	0.0237	0.249	4.98	4.66	NA	Higher at ED
	ED vs WK2	Low RRS	SFMBT1	0.135	2.44	-3.32	2.26	0.0236	0.249	3.39	3.53	NA	Higher at WK2
	ED vs WK2	Low RRS	ENSG00000290951	0.211	2.43	-3.31	2.26	0.0238	0.249	4.45	4.66	NA	Higher at WK2
	ED vs WK2	Low RRS	RRAGA	-0.135	-2.43	-3.29	-2.26	0.0238	0.249	4.27	4.14	NA	Higher at ED
	ED vs WK2	Low RRS	ATP6V1C1	-0.243	-2.43	-3.3	-2.26	0.024	0.25	4.83	4.59	NA	Higher at ED
	ED vs WK2	Low RRS	GTF3C1	0.164	2.43	-3.29	2.26	0.0239	0.25	5.51	5.67	NA	Higher at WK2
	ED vs WK2	Low RRS	RNF141	-0.27	-2.43	-3.29	-2.26	0.0239	0.25	5.36	5.09	NA	Higher at ED
	ED vs WK2	Low RRS	AP1B1	0.182	2.42	-3.32	2.26	0.0241	0.25	5.78	5.96	NA	Higher at WK2
	ED vs WK2	Low RRS	AP4B1	0.126	2.43	-3.33	2.26	0.0241	0.25	3.67	3.8	NA	Higher at WK2
	ED vs WK2	Low RRS	GTF2F2	-0.208	-2.43	-3.28	-2.26	0.0241	0.25	3.22	3.01	NA	Higher at ED
	ED vs WK2	Low RRS	H2AC17	-0.263	-2.42	-3.34	-2.26	0.024	0.25	3.9	3.65	NA	Higher at ED
	ED vs WK2	Low RRS	NBPF11	0.173	2.43	-3.32	2.26	0.024	0.25	4.08	4.27	NA	Higher at WK2
	ED vs WK2	Low RRS	SMOX	0.653	2.35	-3.4	2.26	0.0241	0.25	3.68	4.33	NA	Higher at WK2
	ED vs WK2	Low RRS	SNORA53	-0.543	-2.43	-3.29	-2.26	0.0241	0.25	5.47	4.9	NA	Higher at ED
	ED vs WK2	Low RRS	TUBGCP2	0.152	2.43	-3.27	2.26	0.0241	0.25	5.64	5.79	NA	Higher at WK2
	ED vs WK2	Low RRS	U2AF1L4	0.142	2.43	-3.33	2.26	0.0241	0.25	3.2	3.34	NA	Higher at WK2
	ED vs WK2	Low RRS	HBA2	0.921	2.4	-3.36	2.25	0.0242	0.25	8.64	9.39	NA	Higher at WK2
	ED vs WK2	Low RRS	BMP1	0.175	2.42	-3.34	2.25	0.0243	0.25	1.77	1.95	NA	Higher at WK2
	ED vs WK2	Low RRS	MFN1	-0.179	-2.43	-3.31	-2.25	0.0243	0.25	4.55	4.37	NA	Higher at ED
	ED vs WK2	Low RRS	NUTM2A.AS1	0.232	2.42	-3.34	2.25	0.0243	0.25	6.5	6.75	NA	Higher at WK2
	ED vs WK2	Low RRS	SMAD3	0.179	2.43	-3.32	2.25	0.0242	0.25	5.88	6.06	NA	Higher at WK2
	ED vs WK2	Low RRS	ZDHHC12	-0.219	-2.43	-3.26	-2.25	0.0242	0.25	4.04	3.82	NA	Higher at ED
	ED vs WK2	Low RRS	SPEN.AS1	-0.182	-2.43	-3.29	-2.25	0.0243	0.25	3	2.82	NA	Higher at ED
	ED vs WK2	Low RRS	CEP72	0.18	2.42	-3.34	2.25	0.0244	0.25	2.31	2.49	NA	Higher at WK2
	ED vs WK2	Low RRS	CLCC1	0.185	2.42	-3.29	2.25	0.0244	0.25	5.13	5.31	NA	Higher at WK2
	ED vs WK2	Low RRS	MOB1A	-0.135	-2.42	-3.33	-2.25	0.0245	0.25	7.3	7.17	NA	Higher at ED
	ED vs WK2	Low RRS	MTMR6	-0.25	-2.42	-3.29	-2.25	0.0244	0.25	4.94	4.69	NA	Higher at ED
	ED vs WK2	Low RRS	POP1	0.206	2.41	-3.33	2.25	0.0245	0.25	1.83	2.04	NA	Higher at WK2
	ED vs WK2	Low RRS	PPP5C	0.135	2.42	-3.35	2.25	0.0244	0.25	4.32	4.46	NA	Higher at WK2
	ED vs WK2	Low RRS	SUN2	0.148	2.42	-3.33	2.25	0.0244	0.25	8.19	8.34	NA	Higher at WK2
	ED vs WK2	Low RRS	AGAP6	0.172	2.42	-3.35	2.25	0.0246	0.251	4.27	4.44	NA	Higher at WK2
	ED vs WK2	Low RRS	AHDC1	0.183	2.41	-3.34	2.25	0.0247	0.251	4.16	4.34	NA	Higher at WK2
	ED vs WK2	Low RRS	EHMT2	0.177	2.42	-3.32	2.25	0.0247	0.251	4.7	4.87	NA	Higher at WK2
	ED vs WK2	Low RRS	H4C16	-0.246	-2.34	-3.42	-2.25	0.0246	0.251	4.44	4.19	NA	Higher at ED
	ED vs WK2	Low RRS	SARNP	-0.27	-2.34	-3.42	-2.25	0.0246	0.251	2.94	2.67	NA	Higher at ED
	ED vs WK2	Low RRS	SCD	0.341	2.42	-3.29	2.25	0.0246	0.251	1.5	1.84	NA	Higher at WK2
	ED vs WK2	Low RRS	SELENON	0.187	2.42	-3.3	2.25	0.0246	0.251	4.63	4.82	NA	Higher at WK2
	ED vs WK2	Low RRS	STXBP3	-0.267	-2.42	-3.28	-2.25	0.0245	0.251	5.14	4.87	NA	Higher at ED
	ED vs WK2	Low RRS	TMA7	-0.487	-2.4	-3.35	-2.25	0.0247	0.251	3.72	3.27	NA	Higher at ED
	ED vs WK2	Low RRS	TRPV1	0.203	2.42	-3.32	2.25	0.0247	0.251	1.83	2.02	NA	Higher at WK2
	ED vs WK2	Low RRS	ZNF12	-0.263	-2.34	-3.42	-2.25	0.0247	0.251	4.64	4.38	NA	Higher at ED
	ED vs WK2	Low RRS	ZNF318	0.11	2.42	-3.35	2.25	0.0245	0.251	5.69	5.8	NA	Higher at WK2
	ED vs WK2	Low RRS	CNIH1	-0.287	-2.42	-3.3	-2.24	0.0248	0.251	3.65	3.36	NA	Higher at ED
	ED vs WK2	Low RRS	ELMOD2	-0.377	-2.33	-3.42	-2.24	0.0248	0.251	3.47	3.09	NA	Higher at ED
	ED vs WK2	Low RRS	ENSG00000269653	0.276	2.41	-3.32	2.24	0.0248	0.251	1.18	1.47	NA	Higher at WK2
	ED vs WK2	Low RRS	FADS1	0.224	2.41	-3.35	2.24	0.0248	0.251	2.3	2.53	NA	Higher at WK2
	ED vs WK2	Low RRS	H3C6	-0.338	-2.41	-3.35	-2.24	0.0248	0.251	1.61	1.31	NA	Higher at ED
	ED vs WK2	Low RRS	TAF15	0.122	2.41	-3.34	2.24	0.0248	0.251	6.43	6.55	NA	Higher at WK2
	ED vs WK2	Low RRS	TAF1	0.125	2.41	-3.35	2.24	0.0249	0.251	6.06	6.18	NA	Higher at WK2
	ED vs WK2	Low RRS	ARPC2	-0.192	-2.41	-3.32	-2.24	0.025	0.251	7.89	7.7	NA	Higher at ED
	ED vs WK2	Low RRS	BACE1.AS	0.214	2.41	-3.3	2.24	0.0251	0.251	2.94	3.16	NA	Higher at WK2
	ED vs WK2	Low RRS	BLTP2	0.168	2.41	-3.29	2.24	0.0251	0.251	6.57	6.74	NA	Higher at WK2
	ED vs WK2	Low RRS	COP1	-0.24	-2.41	-3.35	-2.24	0.025	0.251	6.3	6.05	NA	Higher at ED
	ED vs WK2	Low RRS	GRWD1	0.221	2.41	-3.29	2.24	0.025	0.251	3.92	4.14	NA	Higher at WK2
	ED vs WK2	Low RRS	MIF4GD	0.156	2.33	-3.43	2.24	0.0249	0.251	3.11	3.27	NA	Higher at WK2
	ED vs WK2	Low RRS	TMEM131	0.138	2.41	-3.29	2.24	0.025	0.251	6.06	6.2	NA	Higher at WK2
	ED vs WK2	Low RRS	VASH1	0.189	2.41	-3.37	2.24	0.025	0.251	4.1	4.3	NA	Higher at WK2
	ED vs WK2	Low RRS	WDR48	-0.136	-2.41	-3.31	-2.24	0.025	0.251	4.62	4.48	NA	Higher at ED
	ED vs WK2	Low RRS	CTTN	0.412	2.41	-3.36	2.24	0.0251	0.251	3.61	4.08	NA	Higher at WK2
	ED vs WK2	Low RRS	JAK2	-0.217	-2.41	-3.36	-2.24	0.0251	0.251	6.01	5.79	NA	Higher at ED
	ED vs WK2	Low RRS	FUT11	0.124	2.41	-3.38	2.24	0.0252	0.252	4.55	4.67	NA	Higher at WK2
	ED vs WK2	Low RRS	SPECC1L	0.131	2.41	-3.32	2.24	0.0252	0.252	5.39	5.52	NA	Higher at WK2
	ED vs WK2	Low RRS	IAH1	-0.19	-2.41	-3.34	-2.24	0.0253	0.252	3.53	3.33	NA	Higher at ED
	ED vs WK2	Low RRS	MYL5	-0.212	-2.41	-3.31	-2.24	0.0253	0.253	2.13	1.92	NA	Higher at ED
	ED vs WK2	Low RRS	MAD1L1	0.151	2.4	-3.37	2.24	0.0254	0.253	4.96	5.11	NA	Higher at WK2
	ED vs WK2	Low RRS	ZFP64	0.184	2.4	-3.32	2.23	0.0254	0.253	3.35	3.53	NA	Higher at WK2
	ED vs WK2	Low RRS	MIRLET7IHG	0.138	2.4	-3.36	2.23	0.0254	0.253	3.18	3.32	NA	Higher at WK2
	ED vs WK2	Low RRS	ATP5PO	-0.328	-2.39	-3.33	-2.23	0.0256	0.253	3.43	3.1	NA	Higher at ED
	ED vs WK2	Low RRS	ENSG00000294355	-0.579	-2.32	-3.44	-2.23	0.0255	0.253	1.41	0.83	NA	Higher at ED
	ED vs WK2	Low RRS	FADS2	0.355	2.39	-3.4	2.23	0.0256	0.253	2.35	2.7	NA	Higher at WK2
	ED vs WK2	Low RRS	KAT6B	0.153	2.4	-3.36	2.23	0.0256	0.253	6.01	6.16	NA	Higher at WK2
	ED vs WK2	Low RRS	KCNAB3	0.235	2.39	-3.37	2.23	0.0255	0.253	1.51	1.75	NA	Higher at WK2
	ED vs WK2	Low RRS	MICU2	-0.218	-2.32	-3.45	-2.23	0.0256	0.253	4.08	3.86	NA	Higher at ED
	ED vs WK2	Low RRS	NCAPD3	0.121	2.4	-3.37	2.23	0.0256	0.253	4.62	4.75	NA	Higher at WK2
	ED vs WK2	Low RRS	NOP9	0.156	2.4	-3.37	2.23	0.0256	0.253	4.68	4.84	NA	Higher at WK2
	ED vs WK2	Low RRS	PAN2	0.186	2.4	-3.32	2.23	0.0257	0.253	4.34	4.53	NA	Higher at WK2
	ED vs WK2	Low RRS	PYCR3	0.187	2.4	-3.38	2.23	0.0256	0.253	1.76	1.96	NA	Higher at WK2
	ED vs WK2	Low RRS	ENSG00000298309	-0.344	-2.42	-3.32	-2.23	0.0257	0.253	1.78	1.47	NA	Higher at ED
	ED vs WK2	Low RRS	PPIL2	0.135	2.4	-3.37	2.23	0.0257	0.253	5.72	5.85	NA	Higher at WK2
	ED vs WK2	Low RRS	TJAP1	0.199	2.4	-3.32	2.23	0.0258	0.254	4.18	4.38	NA	Higher at WK2
	ED vs WK2	Low RRS	FAM32A	-0.12	-2.4	-3.36	-2.23	0.0258	0.254	4.74	4.62	NA	Higher at ED
	ED vs WK2	Low RRS	PLSCR3	0.161	2.4	-3.36	2.23	0.0258	0.254	4.87	5.03	NA	Higher at WK2
	ED vs WK2	Low RRS	ENSG00000279583	0.181	2.39	-3.39	2.23	0.0259	0.255	4.69	4.87	NA	Higher at WK2
	ED vs WK2	Low RRS	URB2	0.189	2.39	-3.33	2.23	0.0259	0.255	2.98	3.17	NA	Higher at WK2
	ED vs WK2	Low RRS	TRERF1	0.159	2.39	-3.36	2.23	0.026	0.255	6.07	6.23	NA	Higher at WK2
	ED vs WK2	Low RRS	TSNAX	-0.292	-2.31	-3.46	-2.23	0.026	0.255	4.45	4.16	NA	Higher at ED
	ED vs WK2	Low RRS	CSGALNACT2	-0.265	-2.4	-3.34	-2.23	0.0261	0.255	5.58	5.31	NA	Higher at ED
	ED vs WK2	Low RRS	RPP25L	-0.185	-2.31	-3.46	-2.23	0.0261	0.255	2.43	2.24	NA	Higher at ED
	ED vs WK2	Low RRS	RBMXL1	-0.177	-2.39	-3.35	-2.22	0.0261	0.255	4.72	4.54	NA	Higher at ED
	ED vs WK2	Low RRS	STAG2	-0.273	-2.39	-3.34	-2.22	0.0261	0.255	7.2	6.93	NA	Higher at ED
	ED vs WK2	Low RRS	PF4	0.36	2.39	-3.39	2.22	0.0262	0.256	4.97	5.33	NA	Higher at WK2
	ED vs WK2	Low RRS	SPNS3	0.319	2.39	-3.38	2.22	0.0263	0.256	1.64	1.96	NA	Higher at WK2
	ED vs WK2	Low RRS	TMEM63A	0.171	2.39	-3.38	2.22	0.0263	0.256	6.85	7.02	NA	Higher at WK2
	ED vs WK2	Low RRS	ABHD13	-0.334	-2.39	-3.35	-2.22	0.0263	0.256	4.78	4.45	NA	Higher at ED
	ED vs WK2	Low RRS	ACACB	0.159	2.39	-3.4	2.22	0.0264	0.256	4.02	4.18	NA	Higher at WK2
	ED vs WK2	Low RRS	AGRN	-0.422	-2.37	-3.43	-2.22	0.0266	0.256	2.54	2.27	NA	Higher at ED
	ED vs WK2	Low RRS	ALOX12	0.401	2.37	-3.43	2.21	0.0269	0.256	2.37	2.85	NA	Higher at WK2
	ED vs WK2	Low RRS	ANO9	0.257	2.37	-3.43	2.21	0.0274	0.256	3.78	4.05	NA	Higher at WK2
	ED vs WK2	Low RRS	CARMIL2	0.227	2.37	-3.4	2.21	0.0271	0.256	4.96	5.19	NA	Higher at WK2
	ED vs WK2	Low RRS	CCDC71L	-0.348	-2.37	-3.42	-2.21	0.0269	0.256	4.29	3.96	NA	Higher at ED
	ED vs WK2	Low RRS	CD22	0.206	2.37	-3.44	2.21	0.0273	0.256	5.16	5.37	NA	Higher at WK2
	ED vs WK2	Low RRS	CSRP1.AS1	0.202	2.37	-3.4	2.21	0.0274	0.256	2.38	2.59	NA	Higher at WK2
	ED vs WK2	Low RRS	DNAAF11	-0.347	-2.37	-3.45	-2.21	0.027	0.256	1.77	1.42	NA	Higher at ED
	ED vs WK2	Low RRS	ENSG00000261659	-0.202	-2.36	-3.42	-2.21	0.0273	0.256	2.45	2.25	NA	Higher at ED
	ED vs WK2	Low RRS	ENSG00000290762	0.196	2.37	-3.43	2.21	0.0272	0.256	2.72	2.92	NA	Higher at WK2
	ED vs WK2	Low RRS	ERCC3	0.14	2.38	-3.37	2.21	0.0268	0.256	4.54	4.68	NA	Higher at WK2
	ED vs WK2	Low RRS	GATA3	0.186	2.37	-3.43	2.21	0.0272	0.256	4.88	5.07	NA	Higher at WK2
	ED vs WK2	Low RRS	GNAI3	-0.208	-2.38	-3.37	-2.22	0.0264	0.256	6.31	6.1	NA	Higher at ED
	ED vs WK2	Low RRS	H2AC13	-0.339	-2.37	-3.42	-2.22	0.0264	0.256	3.72	3.4	NA	Higher at ED
	ED vs WK2	Low RRS	HRH4	0.287	2.37	-3.43	2.21	0.0272	0.256	1.63	1.93	NA	Higher at WK2
	ED vs WK2	Low RRS	INPP5B	0.124	2.38	-3.4	2.22	0.0265	0.256	4.47	4.6	NA	Higher at WK2
	ED vs WK2	Low RRS	JAKMIP1	0.192	2.39	-3.4	2.22	0.0265	0.256	3.27	3.49	NA	Higher at WK2
	ED vs WK2	Low RRS	JUP	0.405	2.37	-3.43	2.21	0.0273	0.256	3.64	4.07	NA	Higher at WK2
	ED vs WK2	Low RRS	KATNBL1	-0.267	-2.38	-3.4	-2.21	0.0268	0.256	4.61	4.35	NA	Higher at ED
	ED vs WK2	Low RRS	LAMTOR3	-0.306	-2.38	-3.38	-2.21	0.0268	0.256	3.64	3.34	NA	Higher at ED
	ED vs WK2	Low RRS	LINC01506	-0.322	-2.37	-3.43	-2.21	0.0272	0.256	2.29	1.98	NA	Higher at ED
	ED vs WK2	Low RRS	LNPEP	0.139	2.37	-3.39	2.21	0.0271	0.256	7.33	7.47	NA	Higher at WK2
	ED vs WK2	Low RRS	MAPKBP1	0.205	2.38	-3.34	2.22	0.0264	0.256	4.16	4.37	NA	Higher at WK2
	ED vs WK2	Low RRS	MS4A6A	-0.2	-2.37	-3.43	-2.21	0.0272	0.256	5.69	5.49	NA	Higher at ED
	ED vs WK2	Low RRS	MYCBP	-0.205	-2.38	-3.37	-2.22	0.0266	0.256	2.99	2.79	NA	Higher at ED
	ED vs WK2	Low RRS	NBAS	0.142	2.38	-3.4	2.21	0.0269	0.256	5.37	5.51	NA	Higher at WK2
	ED vs WK2	Low RRS	NDUFA2	-0.166	-2.37	-3.4	-2.21	0.0273	0.256	3.31	3.15	NA	Higher at ED
	ED vs WK2	Low RRS	PEAR1	0.441	2.36	-3.44	2.21	0.0271	0.256	1.91	2.39	NA	Higher at WK2
	ED vs WK2	Low RRS	PKD1P3	0.284	2.37	-3.41	2.21	0.0272	0.256	4.51	4.8	NA	Higher at WK2
	ED vs WK2	Low RRS	PLCH2	0.243	2.38	-3.43	2.21	0.027	0.256	3.5	3.78	NA	Higher at WK2
	ED vs WK2	Low RRS	POLR2J3	0.107	2.37	-3.44	2.21	0.0271	0.256	6.98	7.09	NA	Higher at WK2
	ED vs WK2	Low RRS	PPP1R3D	-0.274	-2.38	-3.38	-2.22	0.0266	0.256	4.65	4.37	NA	Higher at ED
	ED vs WK2	Low RRS	PTPN23	0.216	2.38	-3.36	2.22	0.0267	0.256	4.83	5.05	NA	Higher at WK2
	ED vs WK2	Low RRS	PURB	-0.205	-2.29	-3.5	-2.21	0.0272	0.256	5.97	5.77	NA	Higher at ED
	ED vs WK2	Low RRS	RANBP10	0.552	2.36	-3.38	2.21	0.0274	0.256	6.41	6.96	NA	Higher at WK2
	ED vs WK2	Low RRS	S100A4	-0.183	-2.37	-3.43	-2.21	0.0268	0.256	6.88	6.69	NA	Higher at ED
	ED vs WK2	Low RRS	SCLT1	-0.212	-2.38	-3.41	-2.22	0.0267	0.256	5.58	5.37	NA	Higher at ED
	ED vs WK2	Low RRS	SMARCC1	0.127	2.37	-3.41	2.21	0.0273	0.256	6.04	6.17	NA	Higher at WK2
	ED vs WK2	Low RRS	SPOCK2	0.17	2.37	-3.43	2.21	0.0271	0.256	7.59	7.75	NA	Higher at WK2
	ED vs WK2	Low RRS	SPON2	0.247	2.39	-3.41	2.22	0.0265	0.256	4.45	4.7	NA	Higher at WK2
	ED vs WK2	Low RRS	SRSF9	-0.108	-2.31	-3.48	-2.22	0.0264	0.256	5.41	5.3	NA	Higher at ED
	ED vs WK2	Low RRS	ST8SIA6	0.286	2.37	-3.42	2.21	0.0268	0.256	1.45	1.72	NA	Higher at WK2
	ED vs WK2	Low RRS	TIGD7	-0.412	-2.37	-3.35	-2.21	0.027	0.256	2.52	2.11	NA	Higher at ED
	ED vs WK2	Low RRS	TMC6	0.164	2.38	-3.41	2.21	0.0268	0.256	7.15	7.31	NA	Higher at WK2
	ED vs WK2	Low RRS	TNFRSF9	-0.478	-2.38	-3.38	-2.22	0.0265	0.256	2.7	2.24	NA	Higher at ED
	ED vs WK2	Low RRS	TOX	0.158	2.38	-3.42	2.22	0.0267	0.256	3.33	3.48	NA	Higher at WK2
	ED vs WK2	Low RRS	TRAF3IP3	0.142	2.37	-3.41	2.21	0.027	0.256	7.19	7.33	NA	Higher at WK2
	ED vs WK2	Low RRS	USP42	0.147	2.37	-3.38	2.21	0.0274	0.256	4.38	4.52	NA	Higher at WK2
	ED vs WK2	Low RRS	VBP1	-0.505	-2.37	-3.36	-2.21	0.0274	0.256	2.4	1.89	NA	Higher at ED
	ED vs WK2	Low RRS	ZDHHC17	-0.284	-2.3	-3.48	-2.22	0.0267	0.256	4.88	4.6	NA	Higher at ED
	ED vs WK2	Low RRS	ZFAS1	-0.316	-2.37	-3.41	-2.21	0.0272	0.256	5.75	5.42	NA	Higher at ED
	ED vs WK2	Low RRS	ZNF429	-0.423	-2.38	-3.39	-2.22	0.0265	0.256	3.74	3.33	NA	Higher at ED
	ED vs WK2	Low RRS	ZNF784	0.225	2.31	-3.48	2.22	0.0264	0.256	1.47	1.69	NA	Higher at WK2
	ED vs WK2	Low RRS	ZNF845	-0.501	-2.3	-3.49	-2.21	0.0269	0.256	3.19	2.69	NA	Higher at ED
	ED vs WK2	Low RRS	DVL3	0.223	2.37	-3.38	2.21	0.0274	0.257	5.21	5.43	NA	Higher at WK2
	ED vs WK2	Low RRS	HEBP2	-0.249	-2.36	-3.44	-2.2	0.0275	0.257	6	5.74	NA	Higher at ED
	ED vs WK2	Low RRS	MORC3	-0.242	-2.29	-3.51	-2.2	0.0275	0.257	5.8	5.56	NA	Higher at ED
	ED vs WK2	Low RRS	ORMDL2	-0.138	-2.37	-3.43	-2.2	0.0275	0.257	3.41	3.27	NA	Higher at ED
	ED vs WK2	Low RRS	PSMB1	-0.188	-2.37	-3.42	-2.2	0.0275	0.257	4.39	4.21	NA	Higher at ED
	ED vs WK2	Low RRS	LAMC1	0.207	2.37	-3.43	2.2	0.0275	0.257	2	2.24	NA	Higher at WK2
	ED vs WK2	Low RRS	ADARB1	0.179	2.36	-3.44	2.2	0.0276	0.257	4.79	4.97	NA	Higher at WK2
	ED vs WK2	Low RRS	ANAPC1	0.166	2.36	-3.43	2.2	0.0277	0.257	4.82	4.99	NA	Higher at WK2
	ED vs WK2	Low RRS	ANAPC13	-0.199	-2.37	-3.43	-2.2	0.0278	0.257	3.28	3.08	NA	Higher at ED
	ED vs WK2	Low RRS	BAHD1	0.17	2.36	-3.43	2.2	0.0278	0.257	4.7	4.87	NA	Higher at WK2
	ED vs WK2	Low RRS	CDK5R1	-0.377	-2.35	-3.45	-2.2	0.0278	0.257	3.56	3.21	NA	Higher at ED
	ED vs WK2	Low RRS	COX7A2	-0.346	-2.36	-3.43	-2.2	0.0277	0.257	3.08	2.73	NA	Higher at ED
	ED vs WK2	Low RRS	HDC	0.226	2.36	-3.45	2.2	0.0277	0.257	1.79	2.02	NA	Higher at WK2
	ED vs WK2	Low RRS	POMT1	0.186	2.36	-3.44	2.2	0.0277	0.257	3.7	3.89	NA	Higher at WK2
	ED vs WK2	Low RRS	RREB1	0.134	2.36	-3.38	2.2	0.0277	0.257	6.63	6.77	NA	Higher at WK2
	ED vs WK2	Low RRS	STXBP1	0.218	2.36	-3.45	2.2	0.0278	0.257	2.1	2.34	NA	Higher at WK2
	ED vs WK2	Low RRS	USP28	0.149	2.36	-3.45	2.2	0.0276	0.257	4.03	4.18	NA	Higher at WK2
	ED vs WK2	Low RRS	ABO	0.435	2.35	-3.48	2.2	0.028	0.257	0.677	1.17	NA	Higher at WK2
	ED vs WK2	Low RRS	ACACA	0.156	2.36	-3.43	2.2	0.0279	0.257	3.93	4.09	NA	Higher at WK2
	ED vs WK2	Low RRS	ARHGEF6	0.0996	2.36	-3.42	2.2	0.0278	0.257	6.29	6.39	NA	Higher at WK2
	ED vs WK2	Low RRS	HYI	0.25	2.36	-3.44	2.2	0.0278	0.257	1.4	1.66	NA	Higher at WK2
	ED vs WK2	Low RRS	KIF5B	-0.209	-2.36	-3.4	-2.2	0.0279	0.257	6.16	5.95	NA	Higher at ED
	ED vs WK2	Low RRS	OTUD1	-0.155	-2.36	-3.43	-2.2	0.0279	0.257	4.88	4.72	NA	Higher at ED
	ED vs WK2	Low RRS	RPS3A	-0.756	-2.37	-3.39	-2.2	0.028	0.257	5.59	4.76	NA	Higher at ED
	ED vs WK2	Low RRS	ZNF271P	-0.214	-2.36	-3.39	-2.2	0.028	0.257	3.83	3.61	NA	Higher at ED
	ED vs WK2	Low RRS	ZNF575	0.189	2.35	-3.45	2.2	0.0279	0.257	1.73	1.93	NA	Higher at WK2
	ED vs WK2	Low RRS	ATXN7L1	0.129	2.35	-3.43	2.19	0.0283	0.258	5.04	5.17	NA	Higher at WK2
	ED vs WK2	Low RRS	BCL7B	0.128	2.28	-3.53	2.2	0.0281	0.258	4.37	4.49	NA	Higher at WK2
	ED vs WK2	Low RRS	C2CD2L	0.152	2.35	-3.45	2.2	0.0281	0.258	4.64	4.8	NA	Higher at WK2
	ED vs WK2	Low RRS	DCAF7	0.154	2.35	-3.43	2.19	0.0284	0.258	6.45	6.61	NA	Higher at WK2
	ED vs WK2	Low RRS	GIGYF2	0.138	2.35	-3.44	2.19	0.0283	0.258	6.14	6.28	NA	Higher at WK2
	ED vs WK2	Low RRS	KPNA6	0.138	2.35	-3.44	2.19	0.0284	0.258	5.91	6.05	NA	Higher at WK2
	ED vs WK2	Low RRS	KRCC1	-0.364	-2.35	-3.41	-2.19	0.0283	0.258	3.46	3.11	NA	Higher at ED
	ED vs WK2	Low RRS	LGALS9C	-0.23	-2.35	-3.47	-2.19	0.0283	0.258	1.72	1.54	NA	Higher at ED
	ED vs WK2	Low RRS	LIN7A	-0.357	-2.36	-3.45	-2.19	0.0282	0.258	4.7	4.35	NA	Higher at ED
	ED vs WK2	Low RRS	MALAT1	-0.247	-2.27	-3.53	-2.19	0.0284	0.258	14	13.8	NA	Higher at ED
	ED vs WK2	Low RRS	PFKL	0.171	2.35	-3.45	2.19	0.0282	0.258	6.04	6.21	NA	Higher at WK2
	ED vs WK2	Low RRS	RCBTB2	-0.207	-2.35	-3.45	-2.19	0.0283	0.258	4.46	4.26	NA	Higher at ED
	ED vs WK2	Low RRS	RFTN1	0.159	2.35	-3.47	2.19	0.0284	0.258	5.14	5.29	NA	Higher at WK2
	ED vs WK2	Low RRS	SMPD4	0.156	2.35	-3.44	2.19	0.0282	0.258	4.8	4.95	NA	Higher at WK2
	ED vs WK2	Low RRS	SNORA47	-0.373	-2.38	-3.41	-2.19	0.0282	0.258	3.06	2.75	NA	Higher at ED
	ED vs WK2	Low RRS	TSPAN18	0.216	2.36	-3.44	2.19	0.0282	0.258	4.31	4.54	NA	Higher at WK2
	ED vs WK2	Low RRS	VCL	0.28	2.36	-3.45	2.19	0.0284	0.258	6.81	7.08	NA	Higher at WK2
	ED vs WK2	Low RRS	ZBTB20	0.132	2.35	-3.45	2.19	0.0284	0.258	6.48	6.61	NA	Higher at WK2
	ED vs WK2	Low RRS	ZNF775	-0.2	-2.35	-3.4	-2.19	0.0282	0.258	1.76	1.56	NA	Higher at ED
	ED vs WK2	Low RRS	H2BC18	-0.225	-2.35	-3.43	-2.19	0.0285	0.258	6.13	5.89	NA	Higher at ED
	ED vs WK2	Low RRS	POMP	-0.177	-2.35	-3.47	-2.19	0.0285	0.258	3.3	3.12	NA	Higher at ED
	ED vs WK2	Low RRS	IGLV1.47	-0.577	-2.34	-3.48	-2.19	0.0285	0.258	1.98	1.55	NA	Higher at ED
	ED vs WK2	Low RRS	TXLNA	0.134	2.35	-3.45	2.19	0.0286	0.258	5.24	5.37	NA	Higher at WK2
	ED vs WK2	Low RRS	DDX46	0.137	2.34	-3.45	2.19	0.0287	0.259	5.76	5.9	NA	Higher at WK2
	ED vs WK2	Low RRS	TAF6	0.159	2.35	-3.43	2.19	0.0287	0.259	4.65	4.81	NA	Higher at WK2
	ED vs WK2	Low RRS	PER3	0.231	2.35	-3.47	2.19	0.0287	0.259	2.31	2.57	NA	Higher at WK2
	ED vs WK2	Low RRS	ENTREP3	0.192	2.34	-3.42	2.19	0.0288	0.26	2.69	2.88	NA	Higher at WK2
	ED vs WK2	Low RRS	SMNDC1	-0.14	-2.34	-3.46	-2.19	0.0288	0.26	4.8	4.66	NA	Higher at ED
	ED vs WK2	Low RRS	KHSRP	0.191	2.34	-3.42	2.19	0.0288	0.26	5.83	6.02	NA	Higher at WK2
	ED vs WK2	Low RRS	ARHGEF37	0.835	2.34	-3.43	2.18	0.0289	0.26	0.525	1.33	NA	Higher at WK2
	ED vs WK2	Low RRS	NR1D1	0.221	2.34	-3.48	2.19	0.0289	0.26	3.12	3.37	NA	Higher at WK2
	ED vs WK2	Low RRS	ZNF493	-0.302	-2.34	-3.43	-2.18	0.0289	0.26	5	4.7	NA	Higher at ED
	ED vs WK2	Low RRS	ABHD3	-0.278	-2.34	-3.46	-2.18	0.0292	0.262	4.97	4.69	NA	Higher at ED
	ED vs WK2	Low RRS	BRF1	0.187	2.34	-3.47	2.18	0.0292	0.262	4.82	5.01	NA	Higher at WK2
	ED vs WK2	Low RRS	CPLANE1	0.163	2.33	-3.49	2.18	0.0293	0.262	4.05	4.21	NA	Higher at WK2
	ED vs WK2	Low RRS	ENSG00000286786	0.197	2.34	-3.46	2.18	0.0292	0.262	2.61	2.82	NA	Higher at WK2
	ED vs WK2	Low RRS	MAN2C1	0.216	2.34	-3.49	2.18	0.0292	0.262	5.4	5.61	NA	Higher at WK2
	ED vs WK2	Low RRS	TREX1	-0.323	-2.33	-3.5	-2.18	0.0293	0.262	3.76	3.48	NA	Higher at ED
	ED vs WK2	Low RRS	POU6F1	0.25	2.34	-3.48	2.18	0.0293	0.262	3.12	3.37	NA	Higher at WK2
	ED vs WK2	Low RRS	ALDH5A1	0.485	2.26	-3.57	2.18	0.0296	0.262	4.17	4.65	NA	Higher at WK2
	ED vs WK2	Low RRS	BST1	-0.343	-2.33	-3.48	-2.18	0.0294	0.262	5.21	4.86	NA	Higher at ED
	ED vs WK2	Low RRS	CBX5	0.171	2.33	-3.47	2.18	0.0295	0.262	5.75	5.92	NA	Higher at WK2
	ED vs WK2	Low RRS	ENSG00000291224	0.21	2.26	-3.57	2.18	0.0296	0.262	1.88	2.09	NA	Higher at WK2
	ED vs WK2	Low RRS	GIMAP2	-0.349	-2.33	-3.45	-2.18	0.0295	0.262	4.53	4.18	NA	Higher at ED
	ED vs WK2	Low RRS	HDAC8	0.141	2.33	-3.49	2.18	0.0296	0.262	4.29	4.43	NA	Higher at WK2
	ED vs WK2	Low RRS	NAP1L4P1	-0.342	-2.26	-3.56	-2.18	0.0295	0.262	2.5	2.16	NA	Higher at ED
	ED vs WK2	Low RRS	PSENEN	-0.219	-2.26	-3.56	-2.18	0.0294	0.262	3.66	3.44	NA	Higher at ED
	ED vs WK2	Low RRS	REEP5	-0.227	-2.33	-3.49	-2.18	0.0295	0.262	4.62	4.4	NA	Higher at ED
	ED vs WK2	Low RRS	S1PR4	-0.242	-2.33	-3.44	-2.18	0.0296	0.262	7.05	6.81	NA	Higher at ED
	ED vs WK2	Low RRS	SCARNA6	-0.455	-2.34	-3.49	-2.18	0.0295	0.262	5.06	4.59	NA	Higher at ED
	ED vs WK2	Low RRS	TAF6L	0.235	2.26	-3.57	2.18	0.0296	0.262	2.05	2.28	NA	Higher at WK2
	ED vs WK2	Low RRS	UBA3	-0.21	-2.33	-3.47	-2.18	0.0295	0.262	4.46	4.25	NA	Higher at ED
	ED vs WK2	Low RRS	ZNF844	-0.281	-2.33	-3.44	-2.18	0.0295	0.262	2.97	2.69	NA	Higher at ED
	ED vs WK2	Low RRS	RBM6	0.141	2.33	-3.49	2.17	0.0297	0.263	6.17	6.31	NA	Higher at WK2
	ED vs WK2	Low RRS	SPOPL	-0.283	-2.33	-3.47	-2.17	0.0297	0.263	5.99	5.69	NA	Higher at ED
	ED vs WK2	Low RRS	ITGA1	-0.304	-2.33	-3.48	-2.17	0.0298	0.263	2.94	2.64	NA	Higher at ED
	ED vs WK2	Low RRS	MTR	0.15	2.33	-3.49	2.17	0.0298	0.263	6.02	6.16	NA	Higher at WK2
	ED vs WK2	Low RRS	NUP62	0.155	2.33	-3.49	2.17	0.0298	0.263	5.62	5.77	NA	Higher at WK2
	ED vs WK2	Low RRS	ARIH2	0.11	2.33	-3.45	2.17	0.0299	0.263	5.55	5.66	NA	Higher at WK2
	ED vs WK2	Low RRS	ETS1	0.168	2.33	-3.5	2.17	0.0299	0.263	8.3	8.47	NA	Higher at WK2
	ED vs WK2	Low RRS	PARD6B	-0.221	-2.25	-3.57	-2.17	0.0299	0.263	1.67	1.45	NA	Higher at ED
	ED vs WK2	Low RRS	ENSG00000273824	0.263	2.33	-3.51	2.17	0.03	0.263	1.26	1.53	NA	Higher at WK2
	ED vs WK2	Low RRS	ENSG00000289100	-0.248	-2.25	-3.57	-2.17	0.0299	0.263	2.34	2.09	NA	Higher at ED
	ED vs WK2	Low RRS	EXOSC10	0.144	2.33	-3.5	2.17	0.03	0.263	4.63	4.77	NA	Higher at WK2
	ED vs WK2	Low RRS	IFITM1	-0.271	-2.33	-3.49	-2.17	0.0299	0.263	7.79	7.48	NA	Higher at ED
	ED vs WK2	Low RRS	STON2	0.352	2.32	-3.5	2.17	0.03	0.263	3.8	4.18	NA	Higher at WK2
	ED vs WK2	Low RRS	HMBOX1	0.0983	2.32	-3.5	2.17	0.03	0.263	5.24	5.34	NA	Higher at WK2
	ED vs WK2	Low RRS	MFSD14A	-0.168	-2.32	-3.48	-2.17	0.03	0.263	4.8	4.64	NA	Higher at ED
	ED vs WK2	Low RRS	PTGS2	-0.255	-2.32	-3.51	-2.17	0.0301	0.264	4.31	4.07	NA	Higher at ED
	ED vs WK2	Low RRS	ADGRA2	0.218	2.32	-3.52	2.17	0.0302	0.264	1.43	1.65	NA	Higher at WK2
	ED vs WK2	Low RRS	FTSJ1	0.158	2.32	-3.5	2.17	0.0302	0.264	3.47	3.63	NA	Higher at WK2
	ED vs WK2	Low RRS	RARA.AS1	-0.449	-2.32	-3.47	-2.17	0.0302	0.264	2.23	1.8	NA	Higher at ED
	ED vs WK2	Low RRS	TAMM41	0.159	2.32	-3.52	2.17	0.0302	0.264	3.66	3.83	NA	Higher at WK2
	ED vs WK2	Low RRS	TRABD.AS1	-0.473	-2.34	-3.44	-2.17	0.0302	0.264	1.56	1.09	NA	Higher at ED
	ED vs WK2	Low RRS	C1orf198	0.289	2.32	-3.51	2.17	0.0303	0.264	2.78	3.1	NA	Higher at WK2
	ED vs WK2	Low RRS	ENSG00000289085	-0.346	-2.32	-3.48	-2.16	0.0305	0.266	2.05	1.7	NA	Higher at ED
	ED vs WK2	Low RRS	EOMES	0.197	2.32	-3.53	2.16	0.0305	0.266	4.13	4.33	NA	Higher at WK2
	ED vs WK2	Low RRS	NFYA	-0.152	-2.24	-3.59	-2.16	0.0305	0.266	5.62	5.47	NA	Higher at ED
	ED vs WK2	Low RRS	SIMC1P1	0.226	2.31	-3.49	2.16	0.0306	0.266	3.78	4.01	NA	Higher at WK2
	ED vs WK2	Low RRS	ENSG00000270127	0.203	2.32	-3.52	2.16	0.0307	0.267	2.29	2.48	NA	Higher at WK2
	ED vs WK2	Low RRS	NOM1	0.127	2.31	-3.53	2.16	0.0307	0.267	4.14	4.28	NA	Higher at WK2
	ED vs WK2	Low RRS	ENSG00000289191	0.204	2.31	-3.54	2.16	0.0308	0.267	1.44	1.62	NA	Higher at WK2
	ED vs WK2	Low RRS	GMPPA	0.139	2.31	-3.5	2.16	0.0308	0.267	3.72	3.86	NA	Higher at WK2
	ED vs WK2	Low RRS	MCCC1	0.164	2.24	-3.6	2.16	0.0308	0.267	3.01	3.17	NA	Higher at WK2
	ED vs WK2	Low RRS	MTCO1P12	0.817	2.32	-3.52	2.16	0.0307	0.267	3.74	4.41	NA	Higher at WK2
	ED vs WK2	Low RRS	PDHA1	0.145	2.31	-3.51	2.16	0.0307	0.267	4.23	4.37	NA	Higher at WK2
	ED vs WK2	Low RRS	SNORD97	-0.875	-2.32	-3.49	-2.16	0.0308	0.267	2.33	1.66	NA	Higher at ED
	ED vs WK2	Low RRS	TPGS2	0.3	2.31	-3.51	2.16	0.0308	0.267	5.46	5.77	NA	Higher at WK2
	ED vs WK2	Low RRS	CCND2	0.176	2.31	-3.53	2.16	0.0309	0.267	7.1	7.26	NA	Higher at WK2
	ED vs WK2	Low RRS	ENSG00000279361	0.172	2.31	-3.49	2.16	0.0309	0.267	1.83	2.01	NA	Higher at WK2
	ED vs WK2	Low RRS	NSUN2	0.14	2.31	-3.53	2.16	0.0309	0.267	4.88	5.02	NA	Higher at WK2
	ED vs WK2	Low RRS	SIPA1L3	0.189	2.31	-3.53	2.16	0.0309	0.267	6.02	6.2	NA	Higher at WK2
	ED vs WK2	Low RRS	GLIPR1	-0.25	-2.31	-3.5	-2.16	0.031	0.268	7	6.74	NA	Higher at ED
	ED vs WK2	Low RRS	NBN	-0.208	-2.31	-3.52	-2.15	0.0312	0.269	5.87	5.66	NA	Higher at ED
	ED vs WK2	Low RRS	EZR	0.178	2.3	-3.55	2.15	0.0312	0.269	6.81	6.98	NA	Higher at WK2
	ED vs WK2	Low RRS	SH2B1	0.138	2.31	-3.54	2.15	0.0312	0.269	5.21	5.35	NA	Higher at WK2
	ED vs WK2	Low RRS	SNX10	-0.26	-2.31	-3.54	-2.15	0.0312	0.269	5.6	5.34	NA	Higher at ED
	ED vs WK2	Low RRS	PKD1P2	0.274	2.31	-3.55	2.15	0.0313	0.269	2.38	2.6	NA	Higher at WK2
	ED vs WK2	Low RRS	ACSS3	-0.386	-2.31	-3.54	-2.15	0.0316	0.269	3.82	3.46	NA	Higher at ED
	ED vs WK2	Low RRS	ADGRL1	0.187	2.31	-3.54	2.15	0.0314	0.269	3.91	4.1	NA	Higher at WK2
	ED vs WK2	Low RRS	AFAP1	0.222	2.3	-3.55	2.15	0.0314	0.269	3.44	3.68	NA	Higher at WK2
	ED vs WK2	Low RRS	CCDC141	0.227	2.31	-3.53	2.15	0.0314	0.269	3.87	4.1	NA	Higher at WK2
	ED vs WK2	Low RRS	CCL5	0.158	2.3	-3.56	2.15	0.0314	0.269	7.53	7.69	NA	Higher at WK2
	ED vs WK2	Low RRS	ENSG00000230492	-0.424	-2.3	-3.55	-2.15	0.0315	0.269	2.09	1.7	NA	Higher at ED
	ED vs WK2	Low RRS	GALNT1	-0.297	-2.3	-3.5	-2.15	0.0315	0.269	4.51	4.22	NA	Higher at ED
	ED vs WK2	Low RRS	HMGXB3	0.142	2.23	-3.61	2.15	0.0314	0.269	4.49	4.63	NA	Higher at WK2
	ED vs WK2	Low RRS	LINC00299	0.174	2.3	-3.55	2.15	0.0315	0.269	4.4	4.58	NA	Higher at WK2
	ED vs WK2	Low RRS	RABEPK	-0.173	-2.3	-3.5	-2.15	0.0315	0.269	2.54	2.37	NA	Higher at ED
	ED vs WK2	Low RRS	SELP	0.327	2.3	-3.55	2.15	0.0315	0.269	2.85	3.2	NA	Higher at WK2
	ED vs WK2	Low RRS	SUGP2	0.124	2.3	-3.55	2.15	0.0315	0.269	5.88	6	NA	Higher at WK2
	ED vs WK2	Low RRS	SYTL1	0.179	2.3	-3.51	2.15	0.0316	0.269	5.59	5.77	NA	Higher at WK2
	ED vs WK2	Low RRS	VAMP2	0.13	2.3	-3.54	2.15	0.0313	0.269	6.14	6.27	NA	Higher at WK2
	ED vs WK2	Low RRS	CTNNBL1	0.121	2.3	-3.55	2.15	0.0317	0.27	4.25	4.37	NA	Higher at WK2
	ED vs WK2	Low RRS	PFDN6	-0.228	-2.3	-3.5	-2.15	0.0317	0.27	2.72	2.49	NA	Higher at ED
	ED vs WK2	Low RRS	ARL11	-0.31	-2.3	-3.53	-2.15	0.0318	0.27	5.64	5.32	NA	Higher at ED
	ED vs WK2	Low RRS	ATP1A3	0.21	2.29	-3.56	2.15	0.0318	0.27	1.8	2.01	NA	Higher at WK2
	ED vs WK2	Low RRS	STRIP1	0.14	2.3	-3.55	2.15	0.0318	0.27	4.74	4.88	NA	Higher at WK2
	ED vs WK2	Low RRS	TAF1C	0.176	2.3	-3.54	2.15	0.0318	0.27	4.58	4.75	NA	Higher at WK2
	ED vs WK2	Low RRS	ARL6IP5	-0.164	-2.29	-3.55	-2.15	0.0319	0.27	6.2	6.03	NA	Higher at ED
	ED vs WK2	Low RRS	ASTE1	-0.17	-2.3	-3.54	-2.15	0.0319	0.27	3.26	3.09	NA	Higher at ED
	ED vs WK2	Low RRS	EMC1	0.171	2.29	-3.53	2.15	0.0319	0.27	4.02	4.2	NA	Higher at WK2
	ED vs WK2	Low RRS	H2BC5	-0.191	-2.3	-3.55	-2.15	0.0319	0.27	5.09	4.9	NA	Higher at ED
	ED vs WK2	Low RRS	RBM18	-0.192	-2.3	-3.51	-2.15	0.0319	0.27	3.56	3.37	NA	Higher at ED
	ED vs WK2	Low RRS	ZNF767P	0.108	2.29	-3.57	2.14	0.032	0.27	5.13	5.23	NA	Higher at WK2
	ED vs WK2	Low RRS	EIF3B	0.213	2.29	-3.54	2.14	0.032	0.27	5.66	5.87	NA	Higher at WK2
	ED vs WK2	Low RRS	ATG14	0.183	2.29	-3.51	2.14	0.0322	0.27	3.61	3.8	NA	Higher at WK2
	ED vs WK2	Low RRS	ATP1A1	0.151	2.29	-3.57	2.14	0.0322	0.27	6.44	6.58	NA	Higher at WK2
	ED vs WK2	Low RRS	DCP2	-0.222	-2.29	-3.55	-2.14	0.0322	0.27	7.01	6.78	NA	Higher at ED
	ED vs WK2	Low RRS	EIF2AK4	0.13	2.29	-3.57	2.14	0.0322	0.27	4.34	4.47	NA	Higher at WK2
	ED vs WK2	Low RRS	ENSG00000309412	0.614	2.28	-3.55	2.14	0.0322	0.27	2.47	3.09	NA	Higher at WK2
	ED vs WK2	Low RRS	ERBB2	0.207	2.29	-3.58	2.14	0.0322	0.27	2.77	2.97	NA	Higher at WK2
	ED vs WK2	Low RRS	FGFRL1	0.244	2.29	-3.57	2.14	0.0321	0.27	3.07	3.33	NA	Higher at WK2
	ED vs WK2	Low RRS	HGSNAT	0.138	2.29	-3.56	2.14	0.0322	0.27	5.08	5.22	NA	Higher at WK2
	ED vs WK2	Low RRS	P2RY11	0.28	2.29	-3.55	2.14	0.0322	0.27	2.65	2.93	NA	Higher at WK2
	ED vs WK2	Low RRS	TMEM63C	0.359	2.29	-3.57	2.14	0.0322	0.27	1.18	1.48	NA	Higher at WK2
	ED vs WK2	Low RRS	ZNF629	0.173	2.29	-3.55	2.14	0.0321	0.27	2.74	2.91	NA	Higher at WK2
	ED vs WK2	Low RRS	FAM228B	-0.206	-2.29	-3.54	-2.14	0.0323	0.27	3.26	3.06	NA	Higher at ED
	ED vs WK2	Low RRS	GPS2	0.223	2.22	-3.64	2.14	0.0324	0.271	5.48	5.7	NA	Higher at WK2
	ED vs WK2	Low RRS	AKIRIN1	-0.14	-2.29	-3.57	-2.14	0.0324	0.271	5.6	5.46	NA	Higher at ED
	ED vs WK2	Low RRS	ENSG00000287265	-0.168	-2.29	-3.57	-2.14	0.0325	0.271	2.86	2.69	NA	Higher at ED
	ED vs WK2	Low RRS	AMER1	0.163	2.29	-3.55	2.14	0.0327	0.272	3.24	3.41	NA	Higher at WK2
	ED vs WK2	Low RRS	CD302	-0.19	-2.28	-3.59	-2.14	0.0327	0.272	5.66	5.47	NA	Higher at ED
	ED vs WK2	Low RRS	CHCHD2	-0.223	-2.28	-3.56	-2.14	0.0326	0.272	4.64	4.42	NA	Higher at ED
	ED vs WK2	Low RRS	ENSG00000279474	0.251	2.3	-3.56	2.14	0.0327	0.272	1.39	1.65	NA	Higher at WK2
	ED vs WK2	Low RRS	ENSG00000291060	0.137	2.28	-3.58	2.14	0.0327	0.272	7.11	7.24	NA	Higher at WK2
	ED vs WK2	Low RRS	GPR52	0.237	2.28	-3.57	2.14	0.0327	0.272	2.15	2.38	NA	Higher at WK2
	ED vs WK2	Low RRS	RPL7	-0.785	-2.21	-3.64	-2.14	0.0327	0.272	5.81	5.03	NA	Higher at ED
	ED vs WK2	Low RRS	SNORA74A	-0.414	-2.28	-3.57	-2.13	0.0328	0.272	3.71	3.33	NA	Higher at ED
	ED vs WK2	Low RRS	TFCP2	0.131	2.28	-3.57	2.14	0.0327	0.272	4.21	4.34	NA	Higher at WK2
	ED vs WK2	Low RRS	TOR1AIP1	-0.157	-2.28	-3.58	-2.13	0.0328	0.272	5.72	5.55	NA	Higher at ED
	ED vs WK2	Low RRS	VWF	0.307	2.28	-3.59	2.14	0.0326	0.272	1.67	2.03	NA	Higher at WK2
	ED vs WK2	Low RRS	ZNF132	-0.326	-2.28	-3.58	-2.13	0.0328	0.272	1.79	1.48	NA	Higher at ED
	ED vs WK2	Low RRS	ZNF182	-0.2	-2.22	-3.64	-2.14	0.0326	0.272	3.26	3.06	NA	Higher at ED
	ED vs WK2	Low RRS	MASTL	-0.23	-2.29	-3.57	-2.13	0.0328	0.272	2.79	2.55	NA	Higher at ED
	ED vs WK2	Low RRS	CGAS	-0.163	-2.28	-3.57	-2.13	0.0329	0.272	3.59	3.43	NA	Higher at ED
	ED vs WK2	Low RRS	CUL4A	0.154	2.28	-3.58	2.13	0.0329	0.272	5.54	5.7	NA	Higher at WK2
	ED vs WK2	Low RRS	FCGR2C	-0.191	-2.28	-3.59	-2.13	0.0329	0.272	5.03	4.83	NA	Higher at ED
	ED vs WK2	Low RRS	FEN1	-0.237	-2.27	-3.58	-2.13	0.033	0.272	2.25	2.01	NA	Higher at ED
	ED vs WK2	Low RRS	RNF130	-0.274	-2.28	-3.58	-2.13	0.0329	0.272	6.78	6.49	NA	Higher at ED
	ED vs WK2	Low RRS	SCARNA7	-0.607	-2.29	-3.53	-2.13	0.033	0.272	5.71	5.06	NA	Higher at ED
	ED vs WK2	Low RRS	SNORA57	-0.527	-2.3	-3.54	-2.13	0.0329	0.272	2.29	1.86	NA	Higher at ED
	ED vs WK2	Low RRS	BORCS6	-0.136	-2.28	-3.56	-2.13	0.033	0.272	4.18	4.04	NA	Higher at ED
	ED vs WK2	Low RRS	DDX11L16	0.516	2.28	-3.59	2.13	0.0331	0.272	2.18	2.72	NA	Higher at WK2
	ED vs WK2	Low RRS	FAM76B	-0.21	-2.21	-3.66	-2.13	0.0331	0.272	3.98	3.77	NA	Higher at ED
	ED vs WK2	Low RRS	NICN1	0.272	2.28	-3.53	2.13	0.0331	0.272	1.99	2.27	NA	Higher at WK2
	ED vs WK2	Low RRS	SCLY	0.148	2.28	-3.57	2.13	0.0331	0.272	3.74	3.89	NA	Higher at WK2
	ED vs WK2	Low RRS	MARVELD1	0.23	2.28	-3.59	2.13	0.0331	0.272	2.25	2.5	NA	Higher at WK2
	ED vs WK2	Low RRS	NBPF8	0.2	2.28	-3.6	2.13	0.0332	0.272	4.87	5.07	NA	Higher at WK2
	ED vs WK2	Low RRS	SART3	0.131	2.28	-3.58	2.13	0.0332	0.272	5.14	5.27	NA	Higher at WK2
	ED vs WK2	Low RRS	SH3RF1	0.256	2.27	-3.61	2.13	0.0332	0.272	1.4	1.66	NA	Higher at WK2
	ED vs WK2	Low RRS	TRMT1L	-0.132	-2.27	-3.58	-2.13	0.0332	0.272	4.16	4.03	NA	Higher at ED
	ED vs WK2	Low RRS	PPM1B	-0.194	-2.27	-3.54	-2.13	0.0333	0.273	5.71	5.52	NA	Higher at ED
	ED vs WK2	Low RRS	SNRPD2	-0.363	-2.26	-3.6	-2.13	0.0333	0.273	3.26	2.91	NA	Higher at ED
	ED vs WK2	Low RRS	FNTB	0.173	2.27	-3.61	2.13	0.0334	0.273	2.84	3.01	NA	Higher at WK2
	ED vs WK2	Low RRS	OTULINL	-0.142	-2.27	-3.6	-2.13	0.0334	0.273	4.71	4.57	NA	Higher at ED
	ED vs WK2	Low RRS	ADA2	0.179	2.27	-3.59	2.12	0.0336	0.274	7.14	7.32	NA	Higher at WK2
	ED vs WK2	Low RRS	APC	-0.211	-2.27	-3.56	-2.13	0.0336	0.274	6.34	6.13	NA	Higher at ED
	ED vs WK2	Low RRS	ENSG00000291099	0.227	2.27	-3.6	2.13	0.0336	0.274	3.89	4.12	NA	Higher at WK2
	ED vs WK2	Low RRS	HISLA	0.151	2.27	-3.61	2.12	0.0336	0.274	3.03	3.19	NA	Higher at WK2
	ED vs WK2	Low RRS	DHRS7	-0.222	-2.27	-3.58	-2.12	0.0336	0.274	5.41	5.19	NA	Higher at ED
	ED vs WK2	Low RRS	ABCC1	0.135	2.27	-3.61	2.12	0.0339	0.274	5.86	6	NA	Higher at WK2
	ED vs WK2	Low RRS	ARMCX4	0.166	2.27	-3.61	2.12	0.034	0.274	2.07	2.23	NA	Higher at WK2
	ED vs WK2	Low RRS	C1orf116	0.573	2.27	-3.56	2.12	0.0338	0.274	0.826	1.41	NA	Higher at WK2
	ED vs WK2	Low RRS	CC2D1B	0.118	2.27	-3.6	2.12	0.0339	0.274	5	5.12	NA	Higher at WK2
	ED vs WK2	Low RRS	DNAJA4	0.39	2.26	-3.57	2.12	0.034	0.274	4.43	4.82	NA	Higher at WK2
	ED vs WK2	Low RRS	DOCK10	0.175	2.27	-3.59	2.12	0.0338	0.274	6.86	7.03	NA	Higher at WK2
	ED vs WK2	Low RRS	ENSG00000251023	-0.233	-2.27	-3.57	-2.12	0.0337	0.274	2.55	2.31	NA	Higher at ED
	ED vs WK2	Low RRS	ENSG00000301804	-0.341	-2.27	-3.57	-2.12	0.034	0.274	1.56	1.21	NA	Higher at ED
	ED vs WK2	Low RRS	GALT	0.173	2.26	-3.61	2.12	0.034	0.274	4.17	4.34	NA	Higher at WK2
	ED vs WK2	Low RRS	GBF1	0.171	2.27	-3.56	2.12	0.0339	0.274	5.94	6.11	NA	Higher at WK2
	ED vs WK2	Low RRS	H4C9	-0.255	-2.26	-3.61	-2.12	0.0338	0.274	2.48	2.24	NA	Higher at ED
	ED vs WK2	Low RRS	HMGB1	-0.307	-2.2	-3.68	-2.12	0.0341	0.274	6.16	5.85	NA	Higher at ED
	ED vs WK2	Low RRS	LINC02884	0.409	2.27	-3.54	2.12	0.0337	0.274	0.908	1.33	NA	Higher at WK2
	ED vs WK2	Low RRS	MMS19	0.113	2.27	-3.61	2.12	0.0339	0.274	4.41	4.52	NA	Higher at WK2
	ED vs WK2	Low RRS	NFYB	-0.437	-2.2	-3.68	-2.12	0.0341	0.274	2.36	1.93	NA	Higher at ED
	ED vs WK2	Low RRS	PPP2R5A	-0.186	-2.27	-3.6	-2.12	0.0338	0.274	5.91	5.72	NA	Higher at ED
	ED vs WK2	Low RRS	RPA1	0.167	2.2	-3.68	2.12	0.034	0.274	4.98	5.15	NA	Higher at WK2
	ED vs WK2	Low RRS	TTLL5	0.14	2.26	-3.58	2.12	0.0341	0.274	4.03	4.17	NA	Higher at WK2
	ED vs WK2	Low RRS	TVP23B	-0.262	-2.2	-3.68	-2.12	0.0339	0.274	3.4	3.13	NA	Higher at ED
	ED vs WK2	Low RRS	VPS13D	0.113	2.27	-3.57	2.12	0.034	0.274	7.13	7.24	NA	Higher at WK2
	ED vs WK2	Low RRS	ZNF613	-0.323	-2.27	-3.57	-2.12	0.0337	0.274	1.93	1.61	NA	Higher at ED
	ED vs WK2	Low RRS	SGPL1	0.134	2.26	-3.62	2.12	0.0341	0.274	4.81	4.94	NA	Higher at WK2
	ED vs WK2	Low RRS	CEROX1	0.412	2.26	-3.6	2.12	0.0342	0.274	1.46	1.86	NA	Higher at WK2
	ED vs WK2	Low RRS	AP1G2.AS1	0.212	2.26	-3.56	2.12	0.0342	0.274	2.98	3.2	NA	Higher at WK2
	ED vs WK2	Low RRS	DENR	-0.163	-2.19	-3.68	-2.12	0.0343	0.274	4.29	4.13	NA	Higher at ED
	ED vs WK2	Low RRS	ENSG00000290018	-0.44	-2.27	-3.61	-2.12	0.0343	0.274	5.11	4.65	NA	Higher at ED
	ED vs WK2	Low RRS	HAUS4	-0.335	-2.26	-3.61	-2.12	0.0342	0.274	4.72	4.39	NA	Higher at ED
	ED vs WK2	Low RRS	HEXA	0.125	2.26	-3.6	2.12	0.0343	0.274	5.51	5.63	NA	Higher at WK2
	ED vs WK2	Low RRS	MEN1	0.204	2.26	-3.59	2.12	0.0343	0.274	4.22	4.43	NA	Higher at WK2
	ED vs WK2	Low RRS	MPRIP	0.136	2.26	-3.62	2.12	0.0343	0.274	7.24	7.37	NA	Higher at WK2
	ED vs WK2	Low RRS	CTDSPL	0.376	2.26	-3.62	2.12	0.0343	0.275	2.53	2.94	NA	Higher at WK2
	ED vs WK2	Low RRS	NFKBIL1	-0.189	-2.19	-3.69	-2.12	0.0344	0.275	2.4	2.21	NA	Higher at ED
	ED vs WK2	Low RRS	PHLPP2	0.263	2.26	-3.58	2.12	0.0344	0.275	3.92	4.18	NA	Higher at WK2
	ED vs WK2	Low RRS	SNHG8	-0.455	-2.25	-3.6	-2.12	0.0344	0.275	2.83	2.4	NA	Higher at ED
	ED vs WK2	Low RRS	MFSD14B	-0.2	-2.26	-3.62	-2.11	0.0345	0.275	5.44	5.23	NA	Higher at ED
	ED vs WK2	Low RRS	EIF2B4	0.127	2.26	-3.6	2.11	0.0345	0.275	3.46	3.58	NA	Higher at WK2
	ED vs WK2	Low RRS	UTRN	0.112	2.26	-3.63	2.11	0.0346	0.276	8.44	8.55	NA	Higher at WK2
	ED vs WK2	Low RRS	GSAP	0.153	2.26	-3.57	2.11	0.0347	0.276	4.46	4.61	NA	Higher at WK2
	ED vs WK2	Low RRS	HCP5	-0.164	-2.26	-3.61	-2.11	0.0347	0.276	8.04	7.88	NA	Higher at ED
	ED vs WK2	Low RRS	METRNL	-0.246	-2.25	-3.61	-2.11	0.0348	0.276	5.25	5	NA	Higher at ED
	ED vs WK2	Low RRS	NDUFB5	-0.178	-2.26	-3.61	-2.11	0.0347	0.276	3.39	3.22	NA	Higher at ED
	ED vs WK2	Low RRS	NSUN4	0.168	2.25	-3.64	2.11	0.0348	0.276	3.71	3.88	NA	Higher at WK2
	ED vs WK2	Low RRS	POU2F1	0.128	2.26	-3.63	2.11	0.0347	0.276	5.35	5.48	NA	Higher at WK2
	ED vs WK2	Low RRS	SRP14	-0.268	-2.25	-3.62	-2.11	0.0348	0.276	5.16	4.89	NA	Higher at ED
	ED vs WK2	Low RRS	ARMC10	-0.146	-2.25	-3.63	-2.11	0.0348	0.276	3.68	3.54	NA	Higher at ED
	ED vs WK2	Low RRS	DHRSX	-0.259	-2.25	-3.63	-2.11	0.0349	0.276	4.18	3.93	NA	Higher at ED
	ED vs WK2	Low RRS	ENSG00000300565	0.59	2.26	-3.59	2.11	0.035	0.276	1.55	2.14	NA	Higher at WK2
	ED vs WK2	Low RRS	FOXRED2	0.222	2.25	-3.59	2.11	0.035	0.276	1.17	1.4	NA	Higher at WK2
	ED vs WK2	Low RRS	HSDL2	-0.302	-2.26	-3.62	-2.11	0.0349	0.276	4.7	4.4	NA	Higher at ED
	ED vs WK2	Low RRS	PRDX3	-0.144	-2.25	-3.62	-2.11	0.0349	0.276	4	3.85	NA	Higher at ED
	ED vs WK2	Low RRS	RPL21P16	-0.632	-2.25	-3.6	-2.11	0.035	0.276	2.11	1.45	NA	Higher at ED
	ED vs WK2	Low RRS	SMARCD3	-0.262	-2.25	-3.61	-2.11	0.0349	0.276	3.38	3.12	NA	Higher at ED
	ED vs WK2	Low RRS	IDH3B	0.109	2.25	-3.62	2.11	0.035	0.276	4.41	4.52	NA	Higher at WK2
	ED vs WK2	Low RRS	ST3GAL6	-0.247	-2.25	-3.63	-2.11	0.035	0.276	2.86	2.64	NA	Higher at ED
	ED vs WK2	Low RRS	BCS1L	0.174	2.25	-3.63	2.11	0.0351	0.276	1.92	2.09	NA	Higher at WK2
	ED vs WK2	Low RRS	IGF2BP3	0.211	2.24	-3.65	2.11	0.0351	0.276	1.64	1.86	NA	Higher at WK2
	ED vs WK2	Low RRS	TMEM185B	-0.226	-2.25	-3.6	-2.11	0.0351	0.276	5.29	5.06	NA	Higher at ED
	ED vs WK2	Low RRS	DDX27	0.121	2.25	-3.62	2.11	0.0352	0.276	4.89	5.01	NA	Higher at WK2
	ED vs WK2	Low RRS	GANAB	0.138	2.25	-3.64	2.11	0.0352	0.276	6.11	6.24	NA	Higher at WK2
	ED vs WK2	Low RRS	ENSG00000174171	0.304	2.27	-3.61	2.11	0.0352	0.276	2.06	2.34	NA	Higher at WK2
	ED vs WK2	Low RRS	ZNF564	-0.25	-2.18	-3.7	-2.11	0.0352	0.276	3.47	3.22	NA	Higher at ED
	ED vs WK2	Low RRS	CNTRL	0.136	2.25	-3.63	2.11	0.0353	0.277	6.6	6.73	NA	Higher at WK2
	ED vs WK2	Low RRS	PSMD3	0.145	2.25	-3.59	2.1	0.0353	0.277	4.97	5.12	NA	Higher at WK2
	ED vs WK2	Low RRS	TMEM25	0.215	2.27	-3.6	2.1	0.0353	0.277	1.89	2.13	NA	Higher at WK2
	ED vs WK2	Low RRS	VDAC2P2	0.278	2.25	-3.64	2.1	0.0353	0.277	1.4	1.69	NA	Higher at WK2
	ED vs WK2	Low RRS	CHERP	0.198	2.25	-3.62	2.1	0.0353	0.277	5.32	5.52	NA	Higher at WK2
	ED vs WK2	Low RRS	DYNC2I1	0.195	2.24	-3.66	2.1	0.0354	0.277	3.54	3.74	NA	Higher at WK2
	ED vs WK2	Low RRS	HIP1R	0.199	2.25	-3.64	2.1	0.0355	0.277	4.55	4.75	NA	Higher at WK2
	ED vs WK2	Low RRS	UCP2	0.193	2.25	-3.62	2.1	0.0355	0.277	7.63	7.82	NA	Higher at WK2
	ED vs WK2	Low RRS	ENSG00000254477	-0.375	-2.25	-3.62	-2.1	0.0355	0.277	1.46	1.11	NA	Higher at ED
	ED vs WK2	Low RRS	STARD3NL	-0.134	-2.24	-3.65	-2.1	0.0355	0.277	3.24	3.12	NA	Higher at ED
	ED vs WK2	Low RRS	NUDT16L2P	-0.455	-2.25	-3.64	-2.1	0.0356	0.278	1.72	1.31	NA	Higher at ED
	ED vs WK2	Low RRS	USP54	0.199	2.24	-3.62	2.1	0.0356	0.278	1.63	1.82	NA	Higher at WK2
	ED vs WK2	Low RRS	CMTM5	0.367	2.23	-3.66	2.1	0.0358	0.278	1.99	2.41	NA	Higher at WK2
	ED vs WK2	Low RRS	ENSG00000259182	-0.484	-2.25	-3.62	-2.1	0.0358	0.278	1.76	1.33	NA	Higher at ED
	ED vs WK2	Low RRS	HINFP	0.138	2.24	-3.64	2.1	0.0357	0.278	3.65	3.79	NA	Higher at WK2
	ED vs WK2	Low RRS	MAP3K4	0.133	2.24	-3.65	2.1	0.0358	0.278	4.89	5.02	NA	Higher at WK2
	ED vs WK2	Low RRS	PGK1	-0.155	-2.24	-3.65	-2.1	0.0358	0.278	7.17	7.01	NA	Higher at ED
	ED vs WK2	Low RRS	PSMA3	-0.286	-2.17	-3.72	-2.1	0.0358	0.278	2.88	2.59	NA	Higher at ED
	ED vs WK2	Low RRS	SGSM3	0.164	2.17	-3.72	2.1	0.0358	0.278	4.54	4.7	NA	Higher at WK2
	ED vs WK2	Low RRS	ENSG00000278972	0.216	2.24	-3.63	2.1	0.036	0.279	1.45	1.67	NA	Higher at WK2
	ED vs WK2	Low RRS	UBE2W	-0.263	-2.24	-3.65	-2.1	0.036	0.279	5.24	4.97	NA	Higher at ED
	ED vs WK2	Low RRS	CAPN3	0.183	2.23	-3.66	2.1	0.0361	0.279	3.8	3.99	NA	Higher at WK2
	ED vs WK2	Low RRS	CISH	0.205	2.24	-3.66	2.09	0.0362	0.279	5.87	6.07	NA	Higher at WK2
	ED vs WK2	Low RRS	DIAPH1	0.261	2.24	-3.63	2.1	0.0361	0.279	7.32	7.57	NA	Higher at WK2
	ED vs WK2	Low RRS	HACD4	-0.169	-2.23	-3.66	-2.09	0.0362	0.279	5.98	5.8	NA	Higher at ED
	ED vs WK2	Low RRS	LINC00205	-0.154	-2.23	-3.66	-2.09	0.0362	0.279	4.18	4.03	NA	Higher at ED
	ED vs WK2	Low RRS	SMUG1	-0.208	-2.17	-3.73	-2.1	0.0361	0.279	3.1	2.89	NA	Higher at ED
	ED vs WK2	Low RRS	WDR81	0.153	2.24	-3.65	2.09	0.0362	0.279	5.47	5.62	NA	Higher at WK2
	ED vs WK2	Low RRS	HNRNPLL	-0.171	-2.23	-3.65	-2.09	0.0362	0.28	4.13	3.96	NA	Higher at ED
	ED vs WK2	Low RRS	ENSG00000290548	0.19	2.23	-3.65	2.09	0.0363	0.28	4.36	4.55	NA	Higher at WK2
	ED vs WK2	Low RRS	GTF3C5	0.121	2.23	-3.63	2.09	0.0363	0.28	4.06	4.18	NA	Higher at WK2
	ED vs WK2	Low RRS	NUP210	0.154	2.23	-3.67	2.09	0.0363	0.28	7.13	7.28	NA	Higher at WK2
	ED vs WK2	Low RRS	CCNL1	-0.162	-2.23	-3.65	-2.09	0.0364	0.28	6.99	6.82	NA	Higher at ED
	ED vs WK2	Low RRS	ACSS1	0.136	2.23	-3.66	2.09	0.0365	0.28	5.18	5.31	NA	Higher at WK2
	ED vs WK2	Low RRS	PLXNA1	0.188	2.23	-3.65	2.09	0.0365	0.28	3.18	3.37	NA	Higher at WK2
	ED vs WK2	Low RRS	ARMH3	0.139	2.23	-3.65	2.09	0.0365	0.281	4	4.14	NA	Higher at WK2
	ED vs WK2	Low RRS	CCDC180	0.329	2.23	-3.67	2.09	0.0365	0.281	2.61	2.96	NA	Higher at WK2
	ED vs WK2	Low RRS	RAB5IF	-0.253	-2.23	-3.65	-2.09	0.0366	0.281	4.98	4.73	NA	Higher at ED
	ED vs WK2	Low RRS	RHOBTB1	0.34	2.22	-3.66	2.09	0.0366	0.281	1.58	1.95	NA	Higher at WK2
	ED vs WK2	Low RRS	MYG1	0.424	2.23	-3.62	2.09	0.0366	0.281	2.68	3.11	NA	Higher at WK2
	ED vs WK2	Low RRS	EIF3C	0.16	2.23	-3.68	2.09	0.0367	0.281	6.47	6.62	NA	Higher at WK2
	ED vs WK2	Low RRS	ENTPD5	0.318	2.23	-3.63	2.09	0.0367	0.281	3.3	3.62	NA	Higher at WK2
	ED vs WK2	Low RRS	PSMB6	-0.155	-2.22	-3.68	-2.09	0.0367	0.281	3.24	3.09	NA	Higher at ED
	ED vs WK2	Low RRS	SEPTIN6	0.15	2.23	-3.66	2.09	0.0367	0.281	7.33	7.48	NA	Higher at WK2
	ED vs WK2	Low RRS	VMP1	-0.302	-2.22	-3.67	-2.09	0.0367	0.281	8.16	7.84	NA	Higher at ED
	ED vs WK2	Low RRS	XPO7	0.411	2.16	-3.74	2.09	0.0368	0.281	5.84	6.25	NA	Higher at WK2
	ED vs WK2	Low RRS	OGFOD2	-0.194	-2.23	-3.66	-2.09	0.0368	0.281	2.63	2.43	NA	Higher at ED
	ED vs WK2	Low RRS	TNFRSF13B	0.212	2.23	-3.68	2.09	0.0369	0.281	1.16	1.39	NA	Higher at WK2
	ED vs WK2	Low RRS	AGPAT3	0.172	2.22	-3.66	2.09	0.037	0.282	5.73	5.9	NA	Higher at WK2
	ED vs WK2	Low RRS	BCL11B	0.179	2.22	-3.68	2.09	0.037	0.282	7.27	7.44	NA	Higher at WK2
	ED vs WK2	Low RRS	SNORA8	-0.599	-2.23	-3.66	-2.09	0.037	0.282	1.34	0.846	NA	Higher at ED
	ED vs WK2	Low RRS	UBLCP1	-0.275	-2.16	-3.74	-2.09	0.037	0.282	3.98	3.71	NA	Higher at ED
	ED vs WK2	Low RRS	CASTOR1	0.226	2.24	-3.63	2.08	0.0371	0.282	1.5	1.74	NA	Higher at WK2
	ED vs WK2	Low RRS	GP1BA	0.472	2.22	-3.67	2.08	0.0371	0.282	2.86	3.41	NA	Higher at WK2
	ED vs WK2	Low RRS	ZC3H10	-0.121	-2.22	-3.68	-2.08	0.0372	0.282	4.16	4.04	NA	Higher at ED
	ED vs WK2	Low RRS	FEM1C	-0.203	-2.22	-3.66	-2.08	0.0372	0.282	4.89	4.69	NA	Higher at ED
	ED vs WK2	Low RRS	PTAR1	-0.243	-2.16	-3.75	-2.08	0.0372	0.282	6.17	5.93	NA	Higher at ED
	ED vs WK2	Low RRS	RNF144A	0.125	2.22	-3.69	2.08	0.0373	0.283	5.11	5.24	NA	Higher at WK2
	ED vs WK2	Low RRS	RPL34	-0.765	-2.21	-3.67	-2.08	0.0373	0.283	4.32	3.57	NA	Higher at ED
	ED vs WK2	Low RRS	SLC35E1	0.13	2.22	-3.66	2.08	0.0373	0.283	4.87	5	NA	Higher at WK2
	ED vs WK2	Low RRS	FOXK1	0.163	2.22	-3.68	2.08	0.0373	0.283	6.22	6.37	NA	Higher at WK2
	ED vs WK2	Low RRS	MYO1G	0.14	2.22	-3.69	2.08	0.0374	0.283	7.42	7.56	NA	Higher at WK2
	ED vs WK2	Low RRS	ZNF512	0.13	2.22	-3.68	2.08	0.0374	0.283	4.55	4.69	NA	Higher at WK2
	ED vs WK2	Low RRS	UBC	-0.179	-2.22	-3.67	-2.08	0.0374	0.283	9.08	8.9	NA	Higher at ED
	ED vs WK2	Low RRS	ADAMTS10	0.226	2.22	-3.69	2.08	0.0377	0.283	3.54	3.77	NA	Higher at WK2
	ED vs WK2	Low RRS	ASS1P1	0.227	2.21	-3.69	2.08	0.0378	0.283	2.03	2.27	NA	Higher at WK2
	ED vs WK2	Low RRS	CD3E	0.177	2.21	-3.69	2.08	0.0375	0.283	7.16	7.33	NA	Higher at WK2
	ED vs WK2	Low RRS	CYB5R4	-0.235	-2.22	-3.68	-2.08	0.0377	0.283	6.12	5.88	NA	Higher at ED
	ED vs WK2	Low RRS	DTX4	0.152	2.22	-3.7	2.08	0.0377	0.283	3.02	3.19	NA	Higher at WK2
	ED vs WK2	Low RRS	EFTUD2	0.154	2.22	-3.67	2.08	0.0377	0.283	5.16	5.32	NA	Higher at WK2
	ED vs WK2	Low RRS	ENSG00000253736	-0.356	-2.22	-3.68	-2.08	0.0378	0.283	1.63	1.29	NA	Higher at ED
	ED vs WK2	Low RRS	ENSG00000284773	0.194	2.22	-3.68	2.08	0.0375	0.283	3.01	3.21	NA	Higher at WK2
	ED vs WK2	Low RRS	JMJD7.PLA2G4B	0.186	2.22	-3.68	2.08	0.0377	0.283	4.49	4.68	NA	Higher at WK2
	ED vs WK2	Low RRS	RALGDS	0.151	2.22	-3.7	2.08	0.0377	0.283	5.67	5.82	NA	Higher at WK2
	ED vs WK2	Low RRS	RCBTB1	-0.124	-2.22	-3.7	-2.08	0.0376	0.283	3.91	3.79	NA	Higher at ED
	ED vs WK2	Low RRS	RPL36AL	-0.209	-2.21	-3.67	-2.08	0.0378	0.283	5.63	5.42	NA	Higher at ED
	ED vs WK2	Low RRS	SF3B6	-0.371	-2.22	-3.67	-2.08	0.0375	0.283	2.23	1.89	NA	Higher at ED
	ED vs WK2	Low RRS	TMF1	-0.2	-2.15	-3.76	-2.08	0.0377	0.283	5.55	5.35	NA	Higher at ED
	ED vs WK2	Low RRS	WBP11	0.163	2.22	-3.67	2.08	0.0375	0.283	5.33	5.5	NA	Higher at WK2
	ED vs WK2	Low RRS	ANK1	0.705	2.21	-3.68	2.07	0.038	0.283	6.43	7.13	NA	Higher at WK2
	ED vs WK2	Low RRS	ATXN2	0.107	2.21	-3.68	2.08	0.038	0.283	5.83	5.93	NA	Higher at WK2
	ED vs WK2	Low RRS	GPR65	-0.267	-2.21	-3.68	-2.08	0.0379	0.283	5.02	4.75	NA	Higher at ED
	ED vs WK2	Low RRS	GSEC	-0.429	-2.22	-3.67	-2.08	0.0379	0.283	3.33	2.94	NA	Higher at ED
	ED vs WK2	Low RRS	HMGN2	-0.118	-2.21	-3.66	-2.08	0.0379	0.283	6.73	6.62	NA	Higher at ED
	ED vs WK2	Low RRS	KIFC2	0.212	2.21	-3.69	2.08	0.038	0.283	3.6	3.82	NA	Higher at WK2
	ED vs WK2	Low RRS	LSM6	-0.195	-2.21	-3.67	-2.08	0.038	0.283	3.6	3.4	NA	Higher at ED
	ED vs WK2	Low RRS	RIPOR3	0.5	2.22	-3.65	2.08	0.038	0.283	1.61	2.12	NA	Higher at WK2
	ED vs WK2	Low RRS	SLC43A1	0.226	2.21	-3.65	2.08	0.0378	0.283	2.6	2.83	NA	Higher at WK2
	ED vs WK2	Low RRS	ZNF395	0.164	2.21	-3.67	2.08	0.0378	0.283	4.39	4.56	NA	Higher at WK2
	ED vs WK2	Low RRS	EXOG	0.154	2.21	-3.69	2.07	0.0381	0.283	2.91	3.07	NA	Higher at WK2
	ED vs WK2	Low RRS	SNORD17	-0.37	-2.21	-3.69	-2.07	0.0381	0.283	7.79	7.4	NA	Higher at ED
	ED vs WK2	Low RRS	ZNF322	-0.3	-2.15	-3.77	-2.07	0.0381	0.283	3.46	3.16	NA	Higher at ED
	ED vs WK2	Low RRS	IFT20	-0.239	-2.21	-3.68	-2.07	0.0381	0.283	2.23	1.99	NA	Higher at ED
	ED vs WK2	Low RRS	PIK3C2B	0.177	2.21	-3.7	2.07	0.0382	0.283	4.72	4.9	NA	Higher at WK2
	ED vs WK2	Low RRS	RTL6	0.151	2.21	-3.71	2.07	0.0382	0.283	4.27	4.43	NA	Higher at WK2
	ED vs WK2	Low RRS	ST3GAL1	0.155	2.21	-3.68	2.07	0.0382	0.283	6.93	7.08	NA	Higher at WK2
	ED vs WK2	Low RRS	ABHD14B	0.167	2.21	-3.69	2.07	0.0383	0.284	4.42	4.59	NA	Higher at WK2
	ED vs WK2	Low RRS	ELAC2	0.13	2.21	-3.71	2.07	0.0384	0.284	4.55	4.69	NA	Higher at WK2
	ED vs WK2	Low RRS	ECHDC2	0.173	2.21	-3.71	2.07	0.0384	0.284	4.49	4.66	NA	Higher at WK2
	ED vs WK2	Low RRS	SEC31B	0.211	2.2	-3.68	2.07	0.0384	0.284	4.16	4.38	NA	Higher at WK2
	ED vs WK2	Low RRS	USP5	0.172	2.21	-3.68	2.07	0.0385	0.285	4.21	4.38	NA	Higher at WK2
	ED vs WK2	Low RRS	ZBED3	0.196	2.21	-3.71	2.07	0.0386	0.286	2.07	2.28	NA	Higher at WK2
	ED vs WK2	Low RRS	KIAA1671	0.192	2.2	-3.73	2.07	0.0387	0.286	2.96	3.13	NA	Higher at WK2
	ED vs WK2	Low RRS	LINC02574	-0.476	-2.2	-3.73	-2.07	0.0387	0.286	3.15	2.75	NA	Higher at ED
	ED vs WK2	Low RRS	AKAP1	0.183	2.21	-3.69	2.07	0.0387	0.286	3.76	3.95	NA	Higher at WK2
	ED vs WK2	Low RRS	ENSG00000282988	-0.394	-2.22	-3.69	-2.07	0.0388	0.286	2.64	2.28	NA	Higher at ED
	ED vs WK2	Low RRS	SLC25A22	0.209	2.2	-3.7	2.07	0.0388	0.286	2.98	3.2	NA	Higher at WK2
	ED vs WK2	Low RRS	AOPEP	0.171	2.2	-3.72	2.06	0.039	0.287	3.04	3.21	NA	Higher at WK2
	ED vs WK2	Low RRS	NDUFB1	-0.17	-2.2	-3.73	-2.06	0.039	0.287	2.61	2.45	NA	Higher at ED
	ED vs WK2	Low RRS	PHLDB3	0.187	2.2	-3.71	2.06	0.039	0.287	2.56	2.76	NA	Higher at WK2
	ED vs WK2	Low RRS	MTIF3	-0.206	-2.2	-3.7	-2.06	0.039	0.287	2.99	2.79	NA	Higher at ED
	ED vs WK2	Low RRS	GSK3B.DT	-0.187	-2.2	-3.72	-2.06	0.0391	0.287	2.11	1.93	NA	Higher at ED
	ED vs WK2	Low RRS	KNDC1	0.319	2.2	-3.72	2.06	0.0391	0.287	1.9	2.26	NA	Higher at WK2
	ED vs WK2	Low RRS	RICTOR	-0.258	-2.2	-3.71	-2.06	0.0391	0.287	7.34	7.07	NA	Higher at ED
	ED vs WK2	Low RRS	APBB1	0.188	2.2	-3.73	2.06	0.0392	0.287	4.01	4.2	NA	Higher at WK2
	ED vs WK2	Low RRS	CDC40	-0.227	-2.13	-3.79	-2.06	0.0392	0.287	4.6	4.38	NA	Higher at ED
	ED vs WK2	Low RRS	ITPR1	0.127	2.2	-3.72	2.06	0.0392	0.287	6.73	6.86	NA	Higher at WK2
	ED vs WK2	Low RRS	LDLRAD4	0.128	2.2	-3.72	2.06	0.0391	0.287	6.16	6.29	NA	Higher at WK2
	ED vs WK2	Low RRS	TPM1	0.164	2.2	-3.74	2.06	0.0392	0.287	3.96	4.13	NA	Higher at WK2
	ED vs WK2	Low RRS	ACTR3	-0.173	-2.19	-3.7	-2.06	0.0395	0.288	7.95	7.78	NA	Higher at ED
	ED vs WK2	Low RRS	AGAP1	0.206	2.19	-3.74	2.06	0.0395	0.288	3.03	3.23	NA	Higher at WK2
	ED vs WK2	Low RRS	BBS2	0.137	2.19	-3.73	2.06	0.0394	0.288	4.63	4.77	NA	Higher at WK2
	ED vs WK2	Low RRS	C9orf72	-0.258	-2.19	-3.73	-2.06	0.0394	0.288	5.98	5.71	NA	Higher at ED
	ED vs WK2	Low RRS	DENND1C	0.148	2.2	-3.7	2.06	0.0394	0.288	5.84	5.99	NA	Higher at WK2
	ED vs WK2	Low RRS	KIF22	0.146	2.19	-3.73	2.06	0.0393	0.288	4.48	4.63	NA	Higher at WK2
	ED vs WK2	Low RRS	LLPH	-0.151	-2.13	-3.79	-2.06	0.0394	0.288	3.93	3.77	NA	Higher at ED
	ED vs WK2	Low RRS	TBC1D15	-0.345	-2.19	-3.69	-2.06	0.0394	0.288	4.51	4.16	NA	Higher at ED
	ED vs WK2	Low RRS	ZDHHC8	0.214	2.19	-3.68	2.06	0.0394	0.288	4.29	4.5	NA	Higher at WK2
	ED vs WK2	Low RRS	SGSM2	0.166	2.19	-3.69	2.06	0.0395	0.288	5.27	5.43	NA	Higher at WK2
	ED vs WK2	Low RRS	ACTR10	-0.153	-2.19	-3.73	-2.06	0.0397	0.289	3.6	3.45	NA	Higher at ED
	ED vs WK2	Low RRS	CCPG1	-0.294	-2.19	-3.72	-2.05	0.0399	0.289	6.54	6.24	NA	Higher at ED
	ED vs WK2	Low RRS	H4C13	-0.362	-2.19	-3.73	-2.06	0.0398	0.289	3.07	2.73	NA	Higher at ED
	ED vs WK2	Low RRS	MYO1E	0.165	2.19	-3.74	2.06	0.0399	0.289	3.4	3.57	NA	Higher at WK2
	ED vs WK2	Low RRS	NCALD	0.143	2.19	-3.75	2.05	0.0399	0.289	3.21	3.35	NA	Higher at WK2
	ED vs WK2	Low RRS	PCNA	-0.209	-2.18	-3.76	-2.06	0.0398	0.289	3.27	3.08	NA	Higher at ED
	ED vs WK2	Low RRS	PPIG	-0.337	-2.13	-3.8	-2.06	0.0397	0.289	5.39	5.06	NA	Higher at ED
	ED vs WK2	Low RRS	PTRHD1	-0.254	-2.19	-3.74	-2.06	0.0398	0.289	2.22	1.94	NA	Higher at ED
	ED vs WK2	Low RRS	SHISA4	0.436	2.19	-3.75	2.05	0.0399	0.289	2.73	3.23	NA	Higher at WK2
	ED vs WK2	Low RRS	SRP19	-0.159	-2.13	-3.8	-2.06	0.0398	0.289	4.09	3.93	NA	Higher at ED
	ED vs WK2	Low RRS	SLC25A30	0.153	2.19	-3.71	2.05	0.04	0.29	3.38	3.53	NA	Higher at WK2
	ED vs WK2	Low RRS	H2AC18	-0.237	-2.19	-3.72	-2.05	0.0401	0.29	7.27	7.02	NA	Higher at ED
	ED vs WK2	Low RRS	AMMECR1L	0.109	2.18	-3.7	2.05	0.0402	0.291	4.01	4.12	NA	Higher at WK2
	ED vs WK2	Low RRS	ENSG00000261832	0.497	2.23	-3.67	2.05	0.0403	0.291	1.73	2.39	NA	Higher at WK2
	ED vs WK2	Low RRS	H2BC9	-0.268	-2.18	-3.76	-2.05	0.0403	0.291	3.61	3.35	NA	Higher at ED
	ED vs WK2	Low RRS	MIER2	0.157	2.12	-3.81	2.05	0.0403	0.291	3.05	3.2	NA	Higher at WK2
	ED vs WK2	Low RRS	PDZD8	-0.221	-2.18	-3.74	-2.05	0.0403	0.291	6.02	5.79	NA	Higher at ED
	ED vs WK2	Low RRS	ZNF683	0.217	2.18	-3.76	2.05	0.0403	0.291	2.19	2.37	NA	Higher at WK2
	ED vs WK2	Low RRS	ATP11B	-0.243	-2.18	-3.73	-2.05	0.0403	0.291	6.75	6.5	NA	Higher at ED
	ED vs WK2	Low RRS	CHAF1A	0.178	2.18	-3.74	2.05	0.0403	0.291	3.23	3.41	NA	Higher at WK2
	ED vs WK2	Low RRS	CCDC112	-0.271	-2.12	-3.81	-2.05	0.0404	0.291	2.19	1.92	NA	Higher at ED
	ED vs WK2	Low RRS	KIAA1191	0.179	2.12	-3.81	2.05	0.0404	0.291	4.29	4.47	NA	Higher at WK2
	ED vs WK2	Low RRS	RPL39	-0.618	-2.17	-3.77	-2.05	0.0404	0.291	3.29	2.73	NA	Higher at ED
	ED vs WK2	Low RRS	DEK	-0.239	-2.12	-3.82	-2.05	0.0405	0.291	5.67	5.43	NA	Higher at ED
	ED vs WK2	Low RRS	DYNC1LI1	-0.215	-2.18	-3.75	-2.05	0.0405	0.291	5.2	4.98	NA	Higher at ED
	ED vs WK2	Low RRS	FBXO7	0.587	2.12	-3.82	2.05	0.0405	0.291	8.58	9.17	NA	Higher at WK2
	ED vs WK2	Low RRS	RAB32	-0.223	-2.18	-3.76	-2.05	0.0405	0.291	2.88	2.67	NA	Higher at ED
	ED vs WK2	Low RRS	ZNF180	-0.28	-2.18	-3.72	-2.05	0.0405	0.291	2.86	2.58	NA	Higher at ED
	ED vs WK2	Low RRS	LYSMD3	-0.393	-2.12	-3.82	-2.05	0.0406	0.291	4.13	3.74	NA	Higher at ED
	ED vs WK2	Low RRS	MUC20.OT1	0.103	2.18	-3.77	2.05	0.0407	0.291	6.02	6.13	NA	Higher at WK2
	ED vs WK2	Low RRS	SLFN14	0.672	2.18	-3.72	2.05	0.0407	0.291	2.37	3.06	NA	Higher at WK2
	ED vs WK2	Low RRS	XRCC5	-0.138	-2.18	-3.74	-2.05	0.0407	0.291	6.93	6.8	NA	Higher at ED
	ED vs WK2	Low RRS	ATP5MG	-0.188	-2.18	-3.76	-2.05	0.0408	0.292	4.85	4.66	NA	Higher at ED
	ED vs WK2	Low RRS	CSNK1E	0.132	2.18	-3.76	2.04	0.0409	0.292	4.36	4.5	NA	Higher at WK2
	ED vs WK2	Low RRS	FYN	0.13	2.18	-3.76	2.05	0.0408	0.292	6.71	6.84	NA	Higher at WK2
	ED vs WK2	Low RRS	IGSF9B	0.212	2.18	-3.76	2.04	0.0409	0.292	4.47	4.69	NA	Higher at WK2
	ED vs WK2	Low RRS	MRI1	0.159	2.18	-3.75	2.04	0.0409	0.292	3.7	3.86	NA	Higher at WK2
	ED vs WK2	Low RRS	GNAS	0.252	2.11	-3.83	2.04	0.041	0.292	8.81	9.06	NA	Higher at WK2
	ED vs WK2	Low RRS	TAL1	0.575	2.11	-3.83	2.04	0.041	0.292	4.31	4.88	NA	Higher at WK2
	ED vs WK2	Low RRS	RPRD1B	0.149	2.17	-3.73	2.04	0.0411	0.292	4.11	4.26	NA	Higher at WK2
	ED vs WK2	Low RRS	C6orf47	-0.117	-2.11	-3.83	-2.04	0.0411	0.293	4.62	4.51	NA	Higher at ED
	ED vs WK2	Low RRS	GSE1	0.188	2.17	-3.75	2.04	0.0411	0.293	6	6.18	NA	Higher at WK2
	ED vs WK2	Low RRS	FAM222B	0.135	2.11	-3.83	2.04	0.0412	0.293	4.28	4.42	NA	Higher at WK2
	ED vs WK2	Low RRS	CUBN	0.188	2.17	-3.77	2.04	0.0412	0.293	3.48	3.68	NA	Higher at WK2
	ED vs WK2	Low RRS	CXCL5	0.296	2.18	-3.76	2.04	0.0413	0.293	2.6	2.91	NA	Higher at WK2
	ED vs WK2	Low RRS	DLGAP1.AS1	-0.204	-2.17	-3.75	-2.04	0.0413	0.293	3.65	3.44	NA	Higher at ED
	ED vs WK2	Low RRS	DUT.AS1	-0.293	-2.16	-3.79	-2.04	0.0413	0.293	1.66	1.36	NA	Higher at ED
	ED vs WK2	Low RRS	INO80	0.124	2.17	-3.76	2.04	0.0413	0.293	5.31	5.43	NA	Higher at WK2
	ED vs WK2	Low RRS	NFIX	0.639	2.17	-3.75	2.04	0.0413	0.293	6.31	6.93	NA	Higher at WK2
	ED vs WK2	Low RRS	ZBTB18	-0.161	-2.17	-3.77	-2.04	0.0413	0.293	6.33	6.16	NA	Higher at ED
	ED vs WK2	Low RRS	MBD4	-0.146	-2.11	-3.83	-2.04	0.0414	0.293	4.75	4.6	NA	Higher at ED
	ED vs WK2	Low RRS	NLRC3	0.144	2.17	-3.78	2.04	0.0414	0.293	6.31	6.44	NA	Higher at WK2
	ED vs WK2	Low RRS	MCMBP	-0.145	-2.17	-3.76	-2.04	0.0415	0.293	5.48	5.33	NA	Higher at ED
	ED vs WK2	Low RRS	ACTG1P14	0.207	2.17	-3.76	2.04	0.0416	0.294	1.54	1.77	NA	Higher at WK2
	ED vs WK2	Low RRS	DUSP7	0.133	2.17	-3.76	2.04	0.0415	0.294	5.19	5.32	NA	Higher at WK2
	ED vs WK2	Low RRS	H2AC11	-0.237	-2.17	-3.78	-2.04	0.0416	0.294	4.54	4.3	NA	Higher at ED
	ED vs WK2	Low RRS	NAV1	0.211	2.17	-3.76	2.04	0.0416	0.294	3.2	3.42	NA	Higher at WK2
	ED vs WK2	Low RRS	TCEANC	0.299	2.16	-3.78	2.04	0.0416	0.294	2.91	3.19	NA	Higher at WK2
	ED vs WK2	Low RRS	CD46	-0.208	-2.16	-3.77	-2.04	0.0418	0.294	7.61	7.39	NA	Higher at ED
	ED vs WK2	Low RRS	IRF8	0.121	2.16	-3.79	2.04	0.0418	0.294	5.75	5.87	NA	Higher at WK2
	ED vs WK2	Low RRS	MRFAP1L1	-0.214	-2.1	-3.84	-2.04	0.0417	0.294	4.83	4.61	NA	Higher at ED
	ED vs WK2	Low RRS	OSBPL7	0.187	2.16	-3.78	2.04	0.0418	0.294	3.19	3.38	NA	Higher at WK2
	ED vs WK2	Low RRS	USP34	0.102	2.1	-3.84	2.04	0.0418	0.294	7.3	7.4	NA	Higher at WK2
	ED vs WK2	Low RRS	ANKRD12	-0.348	-2.1	-3.84	-2.04	0.0418	0.294	6.95	6.6	NA	Higher at ED
	ED vs WK2	Low RRS	C1orf159	0.177	2.17	-3.77	2.03	0.0419	0.294	2.72	2.9	NA	Higher at WK2
	ED vs WK2	Low RRS	HERPUD1	-0.133	-2.16	-3.77	-2.04	0.0418	0.294	5.62	5.48	NA	Higher at ED
	ED vs WK2	Low RRS	SHOC2	-0.241	-2.16	-3.74	-2.03	0.0419	0.294	6.44	6.2	NA	Higher at ED
	ED vs WK2	Low RRS	ATP8B2	0.163	2.16	-3.78	2.03	0.0419	0.294	6.52	6.68	NA	Higher at WK2
	ED vs WK2	Low RRS	FTX	0.146	2.16	-3.77	2.03	0.042	0.294	6.92	7.06	NA	Higher at WK2
	ED vs WK2	Low RRS	IDH3G	0.137	2.16	-3.76	2.03	0.042	0.294	4.52	4.66	NA	Higher at WK2
	ED vs WK2	Low RRS	MTHFS	-0.308	-2.17	-3.75	-2.03	0.042	0.294	3.73	3.42	NA	Higher at ED
	ED vs WK2	Low RRS	ZCCHC14	0.118	2.16	-3.79	2.03	0.042	0.294	4.27	4.39	NA	Higher at WK2
	ED vs WK2	Low RRS	DNAJC11	0.147	2.16	-3.77	2.03	0.042	0.294	4.57	4.72	NA	Higher at WK2
	ED vs WK2	Low RRS	CAMSAP1	0.173	2.16	-3.75	2.03	0.0421	0.294	4.4	4.57	NA	Higher at WK2
	ED vs WK2	Low RRS	CCDC146	-0.222	-2.16	-3.77	-2.03	0.0421	0.294	2.74	2.52	NA	Higher at ED
	ED vs WK2	Low RRS	ENSG00000286488	-0.219	-2.16	-3.78	-2.03	0.0421	0.294	4.31	4.11	NA	Higher at ED
	ED vs WK2	Low RRS	TMEM184C	-0.156	-2.1	-3.85	-2.03	0.0421	0.294	4.1	3.95	NA	Higher at ED
	ED vs WK2	Low RRS	USF1	-0.155	-2.16	-3.78	-2.03	0.0422	0.294	5.47	5.31	NA	Higher at ED
	ED vs WK2	Low RRS	ZNF257	-0.394	-2.17	-3.77	-2.03	0.0422	0.294	1.3	0.951	NA	Higher at ED
	ED vs WK2	Low RRS	ARMH1	0.178	2.15	-3.78	2.03	0.0422	0.294	2.57	2.75	NA	Higher at WK2
	ED vs WK2	Low RRS	AKT2	0.148	2.1	-3.85	2.03	0.0423	0.295	6.57	6.72	NA	Higher at WK2
	ED vs WK2	Low RRS	ATF7	0.153	2.1	-3.85	2.03	0.0424	0.295	5.47	5.62	NA	Higher at WK2
	ED vs WK2	Low RRS	EIF4G1	0.22	2.16	-3.76	2.03	0.0424	0.295	6.75	6.97	NA	Higher at WK2
	ED vs WK2	Low RRS	ENSG00000259366	0.134	2.16	-3.77	2.03	0.0425	0.295	2.8	2.94	NA	Higher at WK2
	ED vs WK2	Low RRS	GOLGA8O	0.183	2.16	-3.79	2.03	0.0425	0.295	2.22	2.42	NA	Higher at WK2
	ED vs WK2	Low RRS	TIMM17B	-0.136	-2.16	-3.75	-2.03	0.0425	0.295	3.3	3.17	NA	Higher at ED
	ED vs WK2	Low RRS	VAV2	0.177	2.16	-3.8	2.03	0.0425	0.295	3.76	3.94	NA	Higher at WK2
	ED vs WK2	Low RRS	VIPR1	0.183	2.16	-3.79	2.03	0.0425	0.295	4.04	4.22	NA	Higher at WK2
	ED vs WK2	Low RRS	ACAP3	0.178	2.09	-3.86	2.03	0.0427	0.295	4.48	4.66	NA	Higher at WK2
	ED vs WK2	Low RRS	BRD10	0.0786	2.09	-3.86	2.03	0.0427	0.295	6.5	6.58	NA	Higher at WK2
	ED vs WK2	Low RRS	FAR1	-0.252	-2.16	-3.78	-2.03	0.0426	0.295	5.68	5.42	NA	Higher at ED
	ED vs WK2	Low RRS	HTATIP2	-0.205	-2.15	-3.8	-2.03	0.0426	0.295	4.13	3.93	NA	Higher at ED
	ED vs WK2	Low RRS	PPOX	0.206	2.15	-3.76	2.03	0.0426	0.295	2.61	2.81	NA	Higher at WK2
	ED vs WK2	Low RRS	CDC37	0.108	2.16	-3.76	2.03	0.0427	0.296	6.4	6.51	NA	Higher at WK2
	ED vs WK2	Low RRS	BRPF1	0.13	2.15	-3.79	2.03	0.0428	0.296	5.16	5.29	NA	Higher at WK2
	ED vs WK2	Low RRS	IGKV3.15	-0.315	-2.15	-3.81	-2.02	0.0429	0.296	2.54	2.22	NA	Higher at ED
	ED vs WK2	Low RRS	NAIF1	-0.138	-2.15	-3.77	-2.03	0.0427	0.296	3.15	3.01	NA	Higher at ED
	ED vs WK2	Low RRS	NPIPA1	0.221	2.15	-3.79	2.03	0.0428	0.296	4.32	4.55	NA	Higher at WK2
	ED vs WK2	Low RRS	PARP6	0.107	2.15	-3.77	2.03	0.0428	0.296	4.44	4.54	NA	Higher at WK2
	ED vs WK2	Low RRS	PVRIG	0.163	2.16	-3.8	2.03	0.0428	0.296	4.36	4.53	NA	Higher at WK2
	ED vs WK2	Low RRS	RHBDD1	0.161	2.15	-3.8	2.02	0.0429	0.296	4.47	4.63	NA	Higher at WK2
	ED vs WK2	Low RRS	ZNF16	-0.196	-2.16	-3.78	-2.03	0.0429	0.296	2.01	1.83	NA	Higher at ED
	ED vs WK2	Low RRS	ELOA	0.117	2.15	-3.79	2.02	0.0431	0.296	4.68	4.79	NA	Higher at WK2
	ED vs WK2	Low RRS	EXOC1	-0.188	-2.09	-3.86	-2.02	0.043	0.296	4.7	4.51	NA	Higher at ED
	ED vs WK2	Low RRS	GTPBP8	-0.243	-2.15	-3.78	-2.02	0.0431	0.296	2.51	2.27	NA	Higher at ED
	ED vs WK2	Low RRS	LARS1	0.151	2.15	-3.79	2.02	0.0431	0.296	5.67	5.82	NA	Higher at WK2
	ED vs WK2	Low RRS	MNDA	-0.342	-2.14	-3.81	-2.02	0.0431	0.296	9.12	8.76	NA	Higher at ED
	ED vs WK2	Low RRS	RAB1A	-0.18	-2.15	-3.78	-2.02	0.0431	0.296	5.49	5.31	NA	Higher at ED
	ED vs WK2	Low RRS	RFK	-0.243	-2.15	-3.78	-2.02	0.0431	0.296	2.41	2.17	NA	Higher at ED
	ED vs WK2	Low RRS	RRAS	0.235	2.15	-3.8	2.02	0.043	0.296	2.44	2.68	NA	Higher at WK2
	ED vs WK2	Low RRS	C18orf32	-0.154	-2.15	-3.79	-2.02	0.0432	0.296	3.79	3.64	NA	Higher at ED
	ED vs WK2	Low RRS	RNU2.2P	-0.433	-2.14	-3.83	-2.02	0.0432	0.296	10.4	9.88	NA	Higher at ED
	ED vs WK2	Low RRS	TGFBR1	-0.209	-2.15	-3.78	-2.02	0.0432	0.296	5.83	5.62	NA	Higher at ED
	ED vs WK2	Low RRS	ENSG00000285976	-0.461	-2.09	-3.87	-2.02	0.0433	0.296	4.25	3.79	NA	Higher at ED
	ED vs WK2	Low RRS	DKC1	0.134	2.15	-3.77	2.02	0.0433	0.296	4.15	4.29	NA	Higher at WK2
	ED vs WK2	Low RRS	SAMD8	-0.206	-2.15	-3.8	-2.02	0.0434	0.296	5.41	5.2	NA	Higher at ED
	ED vs WK2	Low RRS	ACVR1	0.125	2.15	-3.77	2.02	0.0434	0.297	3.47	3.6	NA	Higher at WK2
	ED vs WK2	Low RRS	SMIM19	-0.218	-2.15	-3.81	-2.02	0.0435	0.297	1.85	1.64	NA	Higher at ED
	ED vs WK2	Low RRS	SCNM1	-0.121	-2.15	-3.81	-2.02	0.0436	0.298	3.86	3.74	NA	Higher at ED
	ED vs WK2	Low RRS	CKMT2.AS1	0.173	2.14	-3.8	2.02	0.0438	0.298	2.48	2.66	NA	Higher at WK2
	ED vs WK2	Low RRS	DFFA	0.13	2.14	-3.81	2.02	0.0439	0.298	4.34	4.47	NA	Higher at WK2
	ED vs WK2	Low RRS	ENSG00000293517	-0.509	-2.14	-3.83	-2.02	0.0437	0.298	1	0.557	NA	Higher at ED
	ED vs WK2	Low RRS	EPB41L2	0.182	2.14	-3.81	2.02	0.0438	0.298	3.39	3.58	NA	Higher at WK2
	ED vs WK2	Low RRS	HHAT	0.254	2.14	-3.8	2.02	0.0438	0.298	1.97	2.23	NA	Higher at WK2
	ED vs WK2	Low RRS	IRF2BP2	0.107	2.08	-3.88	2.02	0.0437	0.298	6.32	6.43	NA	Higher at WK2
	ED vs WK2	Low RRS	PRDX1	-0.156	-2.14	-3.82	-2.02	0.0438	0.298	4.17	4.02	NA	Higher at ED
	ED vs WK2	Low RRS	SLC12A7	0.145	2.14	-3.83	2.02	0.0438	0.298	5.5	5.64	NA	Higher at WK2
	ED vs WK2	Low RRS	SZT2	0.136	2.14	-3.8	2.01	0.0439	0.298	6.53	6.66	NA	Higher at WK2
	ED vs WK2	Low RRS	FAU	-0.288	-2.14	-3.81	-2.01	0.0439	0.298	6.23	5.95	NA	Higher at ED
	ED vs WK2	Low RRS	C8orf44	0.175	2.14	-3.79	2.01	0.044	0.299	2.15	2.33	NA	Higher at WK2
	ED vs WK2	Low RRS	CNDP2	0.131	2.14	-3.82	2.01	0.044	0.299	5.73	5.86	NA	Higher at WK2
	ED vs WK2	Low RRS	NCDN	0.153	2.08	-3.88	2.01	0.0441	0.299	3.57	3.73	NA	Higher at WK2
	ED vs WK2	Low RRS	NCK1	-0.196	-2.14	-3.78	-2.01	0.044	0.299	4.03	3.84	NA	Higher at ED
	ED vs WK2	Low RRS	PHF8	0.131	2.14	-3.81	2.01	0.0441	0.299	5.72	5.85	NA	Higher at WK2
	ED vs WK2	Low RRS	PKD1P4	0.246	2.14	-3.82	2.01	0.0441	0.299	4.55	4.8	NA	Higher at WK2
	ED vs WK2	Low RRS	RNF115	0.147	2.08	-3.88	2.01	0.0441	0.299	4.72	4.87	NA	Higher at WK2
	ED vs WK2	Low RRS	LACTB2	-0.196	-2.14	-3.83	-2.01	0.0441	0.299	1.57	1.38	NA	Higher at ED
	ED vs WK2	Low RRS	FCRL6	0.218	2.14	-3.83	2.01	0.0442	0.299	3.46	3.68	NA	Higher at WK2
	ED vs WK2	Low RRS	BLVRA	-0.243	-2.08	-3.89	-2.01	0.0443	0.299	2.81	2.57	NA	Higher at ED
	ED vs WK2	Low RRS	ERMARD	0.169	2.14	-3.82	2.01	0.0443	0.299	2.65	2.83	NA	Higher at WK2
	ED vs WK2	Low RRS	BACE2	0.236	2.14	-3.82	2.01	0.0444	0.3	2.57	2.79	NA	Higher at WK2
	ED vs WK2	Low RRS	PIGX	-0.169	-2.14	-3.83	-2.01	0.0444	0.3	3.85	3.69	NA	Higher at ED
	ED vs WK2	Low RRS	ENSG00000290576	0.201	2.14	-3.82	2.01	0.0445	0.3	3.48	3.7	NA	Higher at WK2
	ED vs WK2	Low RRS	LINC00921	-0.189	-2.14	-3.82	-2.01	0.0445	0.3	5.73	5.53	NA	Higher at ED
	ED vs WK2	Low RRS	ZNF646	-0.158	-2.13	-3.82	-2.01	0.0445	0.3	6.76	6.6	NA	Higher at ED
	ED vs WK2	Low RRS	CDK5RAP3	0.141	2.07	-3.89	2.01	0.0446	0.3	5.67	5.81	NA	Higher at WK2
	ED vs WK2	Low RRS	ECT2	-0.203	-2.13	-3.84	-2.01	0.0446	0.3	1.72	1.54	NA	Higher at ED
	ED vs WK2	Low RRS	ENSG00000304678	0.299	2.14	-3.8	2.01	0.0447	0.3	2.31	2.63	NA	Higher at WK2
	ED vs WK2	Low RRS	LGR6	0.207	2.13	-3.85	2.01	0.0447	0.3	1.94	2.19	NA	Higher at WK2
	ED vs WK2	Low RRS	RBM7	-0.206	-2.13	-3.8	-2.01	0.0446	0.3	3.91	3.7	NA	Higher at ED
	ED vs WK2	Low RRS	SNORA63	-0.573	-2.17	-3.77	-2.01	0.0446	0.3	3.48	3.02	NA	Higher at ED
	ED vs WK2	Low RRS	UQCRB	-0.537	-2.13	-3.79	-2.01	0.0446	0.3	3.98	3.44	NA	Higher at ED
	ED vs WK2	Low RRS	BMPR2	0.106	2.13	-3.84	2.01	0.0448	0.3	5.04	5.14	NA	Higher at WK2
	ED vs WK2	Low RRS	FAM168B	0.117	2.13	-3.81	2.01	0.0448	0.3	5.59	5.71	NA	Higher at WK2
	ED vs WK2	Low RRS	NEDD4	-0.176	-2.13	-3.84	-2.01	0.0448	0.3	2.34	2.16	NA	Higher at ED
	ED vs WK2	Low RRS	CLK4	-0.22	-2.07	-3.9	-2.01	0.0449	0.3	5.49	5.27	NA	Higher at ED
	ED vs WK2	Low RRS	GP9	0.405	2.13	-3.83	2.01	0.0449	0.3	3.43	3.89	NA	Higher at WK2
	ED vs WK2	Low RRS	PDGFD	0.217	2.12	-3.85	2	0.045	0.301	1.44	1.66	NA	Higher at WK2
	ED vs WK2	Low RRS	LINC00540	0.221	2.13	-3.85	2	0.0451	0.302	1.26	1.51	NA	Higher at WK2
	ED vs WK2	Low RRS	RNF182	0.8	2.13	-3.84	2	0.0451	0.302	1.06	1.89	NA	Higher at WK2
	ED vs WK2	Low RRS	MPP7	-0.149	-2.13	-3.85	-2	0.0452	0.302	4.72	4.58	NA	Higher at ED
	ED vs WK2	Low RRS	PNKD	0.157	2.13	-3.85	2	0.0453	0.302	4.2	4.36	NA	Higher at WK2
	ED vs WK2	Low RRS	RESF1	-0.309	-2.13	-3.82	-2	0.0453	0.302	9.31	8.99	NA	Higher at ED
	ED vs WK2	Low RRS	ENSG00000290921	0.116	2.12	-3.85	2	0.0454	0.303	3.5	3.62	NA	Higher at WK2
	ED vs WK2	Low RRS	MKI67	0.381	2.12	-3.84	2	0.0454	0.303	3.87	4.27	NA	Higher at WK2
	ED vs WK2	Low RRS	AARS2	0.17	2.12	-3.82	2	0.0457	0.303	3.57	3.75	NA	Higher at WK2
	ED vs WK2	Low RRS	ATAD3A	0.162	2.13	-3.84	2	0.0456	0.303	2.73	2.9	NA	Higher at WK2
	ED vs WK2	Low RRS	CDK11B	0.172	2.12	-3.84	2	0.0455	0.303	5.06	5.23	NA	Higher at WK2
	ED vs WK2	Low RRS	ECSIT	0.232	2.06	-3.91	2	0.0456	0.303	4.34	4.57	NA	Higher at WK2
	ED vs WK2	Low RRS	ELP1	0.125	2.12	-3.84	2	0.0457	0.303	5.01	5.13	NA	Higher at WK2
	ED vs WK2	Low RRS	ENSG00000286342	0.652	2.12	-3.81	2	0.0456	0.303	0.704	1.38	NA	Higher at WK2
	ED vs WK2	Low RRS	GPHN	0.156	2.12	-3.86	2	0.0456	0.303	2.96	3.13	NA	Higher at WK2
	ED vs WK2	Low RRS	SETD5	0.106	2.12	-3.84	2	0.0456	0.303	7.16	7.26	NA	Higher at WK2
	ED vs WK2	Low RRS	AMN1	-0.261	-2.12	-3.84	-2	0.0457	0.303	2.75	2.5	NA	Higher at ED
	ED vs WK2	Low RRS	RAB11FIP5	0.178	2.12	-3.86	2	0.0458	0.304	3	3.22	NA	Higher at WK2
	ED vs WK2	Low RRS	ABLIM1	0.171	2.12	-3.86	2	0.0459	0.304	6.52	6.69	NA	Higher at WK2
	ED vs WK2	Low RRS	ADGRD1	0.284	2.13	-3.82	2	0.0459	0.304	2.05	2.32	NA	Higher at WK2
	ED vs WK2	Low RRS	SLC25A23	0.188	2.12	-3.85	2	0.0458	0.304	3.02	3.21	NA	Higher at WK2
	ED vs WK2	Low RRS	URB1	0.142	2.12	-3.86	2	0.0459	0.304	4.62	4.76	NA	Higher at WK2
	ED vs WK2	Low RRS	WDR59	0.123	2.12	-3.85	2	0.0459	0.304	4.09	4.21	NA	Higher at WK2
	ED vs WK2	Low RRS	ENSG00000303182	-0.846	-2.11	-3.87	-2	0.046	0.304	1.5	0.859	NA	Higher at ED
	ED vs WK2	Low RRS	HSP90AA1	-0.325	-2.06	-3.92	-2	0.046	0.304	6.76	6.44	NA	Higher at ED
	ED vs WK2	Low RRS	DLEC1	0.145	2.11	-3.87	1.99	0.0462	0.304	2.53	2.67	NA	Higher at WK2
	ED vs WK2	Low RRS	FAM117A	0.364	2.06	-3.92	1.99	0.0462	0.304	6.78	7.15	NA	Higher at WK2
	ED vs WK2	Low RRS	MAST2	0.159	2.11	-3.85	1.99	0.0462	0.304	3.06	3.22	NA	Higher at WK2
	ED vs WK2	Low RRS	PABPC1	0.12	2.12	-3.86	1.99	0.0462	0.304	9.92	10	NA	Higher at WK2
	ED vs WK2	Low RRS	RLF	-0.238	-2.06	-3.92	-1.99	0.0462	0.304	4.99	4.75	NA	Higher at ED
	ED vs WK2	Low RRS	TMEM109	0.155	2.12	-3.85	1.99	0.0462	0.304	4.65	4.81	NA	Higher at WK2
	ED vs WK2	Low RRS	ZNF184	-0.334	-2.12	-3.82	-1.99	0.0462	0.304	2.65	2.32	NA	Higher at ED
	ED vs WK2	Low RRS	FCER2	0.21	2.12	-3.86	1.99	0.0463	0.305	4.07	4.29	NA	Higher at WK2
	ED vs WK2	Low RRS	CLEC16A	0.159	2.06	-3.92	1.99	0.0465	0.305	5.9	6.06	NA	Higher at WK2
	ED vs WK2	Low RRS	NMT1	0.116	2.11	-3.86	1.99	0.0464	0.305	5.76	5.87	NA	Higher at WK2
	ED vs WK2	Low RRS	PCAT1	0.178	2.11	-3.87	1.99	0.0464	0.305	2.8	2.99	NA	Higher at WK2
	ED vs WK2	Low RRS	ZSCAN16	-0.19	-2.11	-3.85	-1.99	0.0464	0.305	2.04	1.85	NA	Higher at ED
	ED vs WK2	Low RRS	PIGO	0.142	2.11	-3.86	1.99	0.0465	0.305	4.27	4.41	NA	Higher at WK2
	ED vs WK2	Low RRS	CAPN5	0.374	2.11	-3.87	1.99	0.0467	0.305	3.37	3.77	NA	Higher at WK2
	ED vs WK2	Low RRS	CD99	0.132	2.11	-3.87	1.99	0.0466	0.305	6.15	6.27	NA	Higher at WK2
	ED vs WK2	Low RRS	CEP97	-0.197	-2.11	-3.83	-1.99	0.0467	0.305	3.8	3.6	NA	Higher at ED
	ED vs WK2	Low RRS	GPBP1	-0.253	-2.05	-3.93	-1.99	0.0467	0.305	5.66	5.4	NA	Higher at ED
	ED vs WK2	Low RRS	HEATR5B	0.101	2.11	-3.87	1.99	0.0467	0.305	5.49	5.59	NA	Higher at WK2
	ED vs WK2	Low RRS	HPF1	-0.289	-2.11	-3.86	-1.99	0.0466	0.305	1.55	1.26	NA	Higher at ED
	ED vs WK2	Low RRS	JAM3	0.236	2.11	-3.88	1.99	0.0467	0.305	3.27	3.53	NA	Higher at WK2
	ED vs WK2	Low RRS	RBM12B	-0.235	-2.05	-3.93	-1.99	0.0467	0.305	5.84	5.61	NA	Higher at ED
	ED vs WK2	Low RRS	RNU12	-0.556	-2.13	-3.83	-1.99	0.0466	0.305	2.15	1.71	NA	Higher at ED
	ED vs WK2	Low RRS	RPL26	-0.697	-2.12	-3.83	-1.99	0.0468	0.305	5.49	4.74	NA	Higher at ED
	ED vs WK2	Low RRS	BIN3	-0.162	-2.11	-3.87	-1.99	0.0468	0.305	5.21	5.04	NA	Higher at ED
	ED vs WK2	Low RRS	RPS17	-0.523	-2.12	-3.83	-1.99	0.0468	0.305	6.18	5.63	NA	Higher at ED
	ED vs WK2	Low RRS	MIR600HG	0.191	2.11	-3.88	1.99	0.0468	0.306	3.82	4.01	NA	Higher at WK2
	ED vs WK2	Low RRS	ZNF407.AS1	-0.305	-2.11	-3.83	-1.99	0.0469	0.306	3.28	2.97	NA	Higher at ED
	ED vs WK2	Low RRS	MAP2K6	-0.239	-2.11	-3.86	-1.99	0.0469	0.306	5	4.76	NA	Higher at ED
	ED vs WK2	Low RRS	CASTOR2	0.287	2.11	-3.86	1.99	0.047	0.306	4.15	4.44	NA	Higher at WK2
	ED vs WK2	Low RRS	TMEM50A	-0.154	-2.11	-3.87	-1.99	0.047	0.306	5.69	5.53	NA	Higher at ED
	ED vs WK2	Low RRS	MTHFR	0.108	2.11	-3.88	1.99	0.0471	0.307	5.53	5.64	NA	Higher at WK2
	ED vs WK2	Low RRS	ABCA1	-0.349	-2.1	-3.88	-1.98	0.0472	0.307	6.12	5.73	NA	Higher at ED
	ED vs WK2	Low RRS	HYCC2	-0.361	-2.11	-3.86	-1.98	0.0473	0.307	6.86	6.48	NA	Higher at ED
	ED vs WK2	Low RRS	TAF1D	-0.253	-2.05	-3.94	-1.98	0.0473	0.307	5.36	5.11	NA	Higher at ED
	ED vs WK2	Low RRS	AEN	-0.211	-2.1	-3.87	-1.98	0.0473	0.307	4.09	3.88	NA	Higher at ED
	ED vs WK2	Low RRS	CHMP3	-0.162	-2.1	-3.87	-1.98	0.0475	0.308	5.73	5.57	NA	Higher at ED
	ED vs WK2	Low RRS	DYNLT3	-0.465	-2.1	-3.84	-1.98	0.0475	0.308	2.21	1.74	NA	Higher at ED
	ED vs WK2	Low RRS	KLHL28	-0.185	-2.04	-3.94	-1.98	0.0476	0.308	4.59	4.4	NA	Higher at ED
	ED vs WK2	Low RRS	PIP5K1C	0.163	2.1	-3.86	1.98	0.0476	0.308	5.17	5.33	NA	Higher at WK2
	ED vs WK2	Low RRS	SPATS2	0.177	2.1	-3.89	1.98	0.0476	0.308	1.75	1.93	NA	Higher at WK2
	ED vs WK2	Low RRS	VCPIP1	-0.18	-2.1	-3.85	-1.98	0.0476	0.308	6.82	6.64	NA	Higher at ED
	ED vs WK2	Low RRS	ABITRAM	-0.183	-2.1	-3.85	-1.98	0.0478	0.308	2.29	2.11	NA	Higher at ED
	ED vs WK2	Low RRS	ACP5	0.247	2.1	-3.89	1.98	0.0477	0.308	3.66	3.9	NA	Higher at WK2
	ED vs WK2	Low RRS	CASP3	-0.261	-2.04	-3.95	-1.98	0.0478	0.308	3.97	3.71	NA	Higher at ED
	ED vs WK2	Low RRS	CLEC12A	-0.228	-2.1	-3.89	-1.98	0.0478	0.308	4.92	4.7	NA	Higher at ED
	ED vs WK2	Low RRS	ESYT2	0.122	2.1	-3.89	1.98	0.0478	0.308	6.02	6.14	NA	Higher at WK2
	ED vs WK2	Low RRS	H3C11	-0.179	-2.1	-3.89	-1.98	0.0478	0.308	4.6	4.43	NA	Higher at ED
	ED vs WK2	Low RRS	RPL29P4	-0.399	-2.09	-3.9	-1.98	0.0478	0.308	1.76	1.3	NA	Higher at ED
	ED vs WK2	Low RRS	VAV3	-0.19	-2.1	-3.87	-1.98	0.0477	0.308	5.13	4.94	NA	Higher at ED
	ED vs WK2	Low RRS	LINC03009	0.121	2.1	-3.9	1.98	0.0479	0.309	3.84	3.96	NA	Higher at WK2
	ED vs WK2	Low RRS	AKTIP	-0.162	-2.1	-3.87	-1.98	0.048	0.309	4	3.84	NA	Higher at ED
	ED vs WK2	Low RRS	CD6	0.169	2.09	-3.9	1.97	0.0483	0.309	6.26	6.42	NA	Higher at WK2
	ED vs WK2	Low RRS	DISP1	0.179	2.1	-3.88	1.98	0.0481	0.309	2.35	2.53	NA	Higher at WK2
	ED vs WK2	Low RRS	ENSG00000274922	-0.238	-2.09	-3.88	-1.97	0.0484	0.309	2.61	2.38	NA	Higher at ED
	ED vs WK2	Low RRS	ENSG00000291112	-0.38	-2.1	-3.87	-1.97	0.0484	0.309	1.36	0.961	NA	Higher at ED
	ED vs WK2	Low RRS	ENSG00000291203	-0.18	-2.09	-3.89	-1.97	0.0484	0.309	4.98	4.8	NA	Higher at ED
	ED vs WK2	Low RRS	ENSG00000292994	-0.255	-2.09	-3.9	-1.98	0.0482	0.309	3.1	2.85	NA	Higher at ED
	ED vs WK2	Low RRS	L3MBTL3	0.125	2.09	-3.9	1.97	0.0484	0.309	3.94	4.06	NA	Higher at WK2
	ED vs WK2	Low RRS	LIMD1	0.113	2.1	-3.9	1.97	0.0483	0.309	5.7	5.81	NA	Higher at WK2
	ED vs WK2	Low RRS	MAP3K10	0.17	2.09	-3.89	1.98	0.0482	0.309	3.12	3.3	NA	Higher at WK2
	ED vs WK2	Low RRS	MSRB2	-0.28	-2.1	-3.86	-1.98	0.048	0.309	2.37	2.1	NA	Higher at ED
	ED vs WK2	Low RRS	P2RX7	0.151	2.09	-3.9	1.97	0.0484	0.309	3.76	3.9	NA	Higher at WK2
	ED vs WK2	Low RRS	PI4KA	0.141	2.1	-3.87	1.98	0.0481	0.309	6.57	6.71	NA	Higher at WK2
	ED vs WK2	Low RRS	SCARNA16	-0.482	-2.1	-3.89	-1.97	0.0484	0.309	3.62	3.18	NA	Higher at ED
	ED vs WK2	Low RRS	SIK2	0.138	2.09	-3.89	1.98	0.0482	0.309	4.3	4.44	NA	Higher at WK2
	ED vs WK2	Low RRS	SLC27A5	-0.23	-2.1	-3.86	-1.98	0.0483	0.309	1.65	1.4	NA	Higher at ED
	ED vs WK2	Low RRS	SLC41A1	0.182	2.09	-3.88	1.97	0.0483	0.309	3.69	3.88	NA	Higher at WK2
	ED vs WK2	Low RRS	ST3GAL3	0.136	2.1	-3.89	1.98	0.0481	0.309	3.95	4.09	NA	Higher at WK2
	ED vs WK2	Low RRS	TMEM106A	0.14	2.04	-3.95	1.97	0.0483	0.309	4.23	4.37	NA	Higher at WK2
	ED vs WK2	Low RRS	VDAC3	-0.157	-2.09	-3.88	-1.98	0.0482	0.309	3.92	3.77	NA	Higher at ED
	ED vs WK2	Low RRS	ZNF66	-0.338	-2.1	-3.86	-1.98	0.0482	0.309	4.68	4.35	NA	Higher at ED
	ED vs WK2	Low RRS	ATP1B1	0.255	2.1	-3.88	1.97	0.0485	0.309	1.2	1.47	NA	Higher at WK2
	ED vs WK2	Low RRS	CLCN7	0.185	2.09	-3.88	1.97	0.0485	0.309	5.22	5.4	NA	Higher at WK2
	ED vs WK2	Low RRS	ENSG00000289908	-0.376	-2.11	-3.85	-1.97	0.0485	0.309	2.55	2.2	NA	Higher at ED
	ED vs WK2	Low RRS	PFDN1	-0.154	-2.09	-3.9	-1.97	0.0485	0.309	3.25	3.1	NA	Higher at ED
	ED vs WK2	Low RRS	DYNLRB1	0.124	2.03	-3.96	1.97	0.0486	0.309	4.73	4.86	NA	Higher at WK2
	ED vs WK2	Low RRS	POLRMT	0.145	2.09	-3.9	1.97	0.0486	0.309	4.65	4.8	NA	Higher at WK2
	ED vs WK2	Low RRS	UNK	0.133	2.09	-3.88	1.97	0.0487	0.309	4.47	4.6	NA	Higher at WK2
	ED vs WK2	Low RRS	ANKRD49	-0.366	-2.03	-3.96	-1.97	0.0487	0.31	3.42	3.06	NA	Higher at ED
	ED vs WK2	Low RRS	ABCC10	0.169	2.09	-3.9	1.97	0.0489	0.31	4.98	5.15	NA	Higher at WK2
	ED vs WK2	Low RRS	FAM91A1	-0.161	-2.09	-3.9	-1.97	0.0489	0.31	5.72	5.56	NA	Higher at ED
	ED vs WK2	Low RRS	H2BC10	-0.294	-2.08	-3.92	-1.97	0.0488	0.31	3.42	3.15	NA	Higher at ED
	ED vs WK2	Low RRS	SLC6A9	0.563	2.09	-3.87	1.97	0.0489	0.31	2.54	3.11	NA	Higher at WK2
	ED vs WK2	Low RRS	TWNK	0.197	2.09	-3.87	1.97	0.0489	0.31	2.64	2.84	NA	Higher at WK2
	ED vs WK2	Low RRS	ZNF274	-0.103	-2.09	-3.9	-1.97	0.0489	0.31	5.01	4.91	NA	Higher at ED
	ED vs WK2	Low RRS	ENSG00000279738	0.154	2.09	-3.88	1.97	0.049	0.31	3.61	3.77	NA	Higher at WK2
	ED vs WK2	Low RRS	CAPN15	0.206	2.09	-3.89	1.97	0.0491	0.311	5.41	5.61	NA	Higher at WK2
	ED vs WK2	Low RRS	CYFIP2	0.127	2.08	-3.9	1.97	0.0491	0.311	7.81	7.94	NA	Higher at WK2
	ED vs WK2	Low RRS	LMNB1	-0.282	-2.09	-3.89	-1.97	0.0491	0.311	5.58	5.28	NA	Higher at ED
	ED vs WK2	Low RRS	LRP12	0.171	2.09	-3.9	1.97	0.0492	0.311	1.28	1.43	NA	Higher at WK2
	ED vs WK2	Low RRS	TMCO1	-0.301	-2.03	-3.97	-1.97	0.0491	0.311	4.01	3.71	NA	Higher at ED
	ED vs WK2	Low RRS	ZUP1	-0.278	-2.03	-3.97	-1.97	0.0492	0.311	2.17	1.9	NA	Higher at ED
	ED vs WK2	Low RRS	UFD1	-0.109	-2.08	-3.91	-1.97	0.0492	0.311	4.98	4.87	NA	Higher at ED
	ED vs WK2	Low RRS	RGS18	-0.42	-2.09	-3.9	-1.97	0.0493	0.311	5.26	4.83	NA	Higher at ED
	ED vs WK2	Low RRS	ASXL1	0.119	2.08	-3.91	1.97	0.0494	0.311	6.05	6.16	NA	Higher at WK2
	ED vs WK2	Low RRS	UBAP1L	0.166	2.08	-3.91	1.97	0.0494	0.311	3.97	4.14	NA	Higher at WK2
	ED vs WK2	Low RRS	AFF2	-0.312	-2.09	-3.9	-1.96	0.0495	0.311	2.91	2.59	NA	Higher at ED
	ED vs WK2	Low RRS	CD177	-1.07	-2.08	-3.91	-1.96	0.0496	0.311	2.34	1.59	NA	Higher at ED
	ED vs WK2	Low RRS	NEB	0.134	2.08	-3.92	1.96	0.0495	0.311	2.61	2.72	NA	Higher at WK2
	ED vs WK2	Low RRS	SNX9	0.12	2.08	-3.92	1.96	0.0496	0.311	4.54	4.66	NA	Higher at WK2
	ED vs WK2	Low RRS	WDR33	0.0911	2.08	-3.91	1.96	0.0495	0.311	6.03	6.12	NA	Higher at WK2
	ED vs WK2	Low RRS	ZNF397	-0.139	-2.08	-3.9	-1.96	0.0496	0.311	5.26	5.12	NA	Higher at ED
	ED vs WK2	Low RRS	TOR1B	-0.279	-2.08	-3.92	-1.96	0.0497	0.312	4.31	4.04	NA	Higher at ED
	ED vs WK2	Low RRS	P2RY2	0.266	2.08	-3.92	1.96	0.0498	0.312	4.09	4.37	NA	Higher at WK2
	ED vs WK2	Low RRS	PBX1	0.562	2.08	-3.88	1.96	0.0498	0.312	3.14	3.71	NA	Higher at WK2
	ED vs WK2	Low RRS	SNORA22C	-0.389	-2.08	-3.91	-1.96	0.0498	0.312	1.61	1.24	NA	Higher at ED
	ED vs WK2	Low RRS	INTS6.AS1	-0.153	-2.07	-3.93	-1.96	0.0499	0.313	3.06	2.91	NA	Higher at ED
	ED vs WK2	Low RRS	USP15	-0.245	-2.08	-3.91	-1.96	0.0499	0.313	7.91	7.65	NA	Higher at ED
	ED vs WK2	Low RRS	ATF1	-0.169	-2.08	-3.91	-1.96	0.05	0.313	3.45	3.29	NA	Higher at ED
	ED vs WK2	Low RRS	IER2	-0.199	-2.08	-3.9	-1.96	0.05	0.313	6.91	6.7	NA	Higher at ED
	ED vs WK2	Low RRS	YTHDF1	0.0923	2.08	-3.91	1.96	0.0501	0.313	4.9	4.99	NA	Higher at WK2
	ED vs WK2	Low RRS	PNMA1	0.143	2.08	-3.93	1.96	0.0501	0.313	4.37	4.51	NA	Higher at WK2
	ED vs WK2	Low RRS	ATP5MJ	-0.322	-2.07	-3.92	-1.96	0.0502	0.313	2.87	2.57	NA	Higher at ED
	ED vs WK2	Low RRS	FRRS1	0.229	2.08	-3.92	1.96	0.0502	0.313	1.2	1.43	NA	Higher at WK2
	ED vs WK2	Low RRS	MTA2	0.129	2.08	-3.92	1.96	0.0501	0.313	5.73	5.86	NA	Higher at WK2
	ED vs WK2	Low RRS	BRPF3	0.142	2.08	-3.92	1.96	0.0503	0.313	5.19	5.33	NA	Higher at WK2
	ED vs WK2	Low RRS	ETF1	-0.113	-2.07	-3.92	-1.96	0.0503	0.313	4.66	4.55	NA	Higher at ED
	ED vs WK2	Low RRS	MROH1	0.199	2.02	-3.99	1.96	0.0504	0.313	4.38	4.58	NA	Higher at WK2
	ED vs WK2	Low RRS	PAX5	0.2	2.07	-3.93	1.96	0.0504	0.313	5.36	5.56	NA	Higher at WK2
	ED vs WK2	Low RRS	SLC49A3	-0.251	-2.07	-3.92	-1.96	0.0502	0.313	1.8	1.55	NA	Higher at ED
	ED vs WK2	Low RRS	SMARCB1	0.129	2.07	-3.93	1.96	0.0503	0.313	5.17	5.3	NA	Higher at WK2
	ED vs WK2	Low RRS	SRP68	0.122	2.07	-3.92	1.96	0.0503	0.313	4.68	4.8	NA	Higher at WK2
	ED vs WK2	Low RRS	TCHP	0.114	2.07	-3.92	1.96	0.0504	0.313	4.36	4.48	NA	Higher at WK2
	ED vs WK2	Low RRS	CDAN1	0.141	2.07	-3.91	1.96	0.0505	0.314	2.9	3.04	NA	Higher at WK2
	ED vs WK2	Low RRS	CYP20A1	0.127	2.07	-3.93	1.95	0.0509	0.314	4.54	4.67	NA	Higher at WK2
	ED vs WK2	Low RRS	CYTIP	-0.161	-2.07	-3.92	-1.95	0.0507	0.314	7.6	7.43	NA	Higher at ED
	ED vs WK2	Low RRS	DDX55	0.184	2.07	-3.92	1.95	0.0508	0.314	3.56	3.75	NA	Higher at WK2
	ED vs WK2	Low RRS	DHRS12	-0.249	-2.07	-3.94	-1.95	0.0506	0.314	3.53	3.29	NA	Higher at ED
	ED vs WK2	Low RRS	ENSG00000251143	0.213	2.07	-3.91	1.95	0.0508	0.314	1.33	1.54	NA	Higher at WK2
	ED vs WK2	Low RRS	GNA13	-0.161	-2.07	-3.92	-1.95	0.0508	0.314	7.04	6.87	NA	Higher at ED
	ED vs WK2	Low RRS	LAIR1	0.145	2.07	-3.93	1.95	0.0507	0.314	5.53	5.67	NA	Higher at WK2
	ED vs WK2	Low RRS	LXN	-0.253	-2.08	-3.91	-1.95	0.0509	0.314	1.65	1.4	NA	Higher at ED
	ED vs WK2	Low RRS	MYOF	0.32	2.07	-3.94	1.95	0.0507	0.314	3.69	4.03	NA	Higher at WK2
	ED vs WK2	Low RRS	PPP2R5D	0.122	2.07	-3.94	1.95	0.0507	0.314	3.96	4.09	NA	Higher at WK2
	ED vs WK2	Low RRS	STAG1	-0.13	-2.07	-3.91	-1.95	0.0508	0.314	5.42	5.29	NA	Higher at ED
	ED vs WK2	Low RRS	TFEC	-0.335	-2.07	-3.93	-1.95	0.0508	0.314	3.81	3.47	NA	Higher at ED
	ED vs WK2	Low RRS	THRA	0.12	2.07	-3.94	1.95	0.0507	0.314	4.76	4.88	NA	Higher at WK2
	ED vs WK2	Low RRS	LDLRAP1	0.151	2.07	-3.94	1.95	0.0509	0.314	6.02	6.17	NA	Higher at WK2
	ED vs WK2	Low RRS	RASA4	0.19	2.07	-3.94	1.95	0.0509	0.314	4.96	5.15	NA	Higher at WK2
	ED vs WK2	Low RRS	ARHGEF9	0.137	2.06	-3.95	1.95	0.0513	0.315	3.94	4.08	NA	Higher at WK2
	ED vs WK2	Low RRS	CAPN2	0.127	2.06	-3.95	1.95	0.0513	0.315	6.87	6.99	NA	Higher at WK2
	ED vs WK2	Low RRS	CATSPER2	0.224	2.06	-3.93	1.95	0.0514	0.315	2.15	2.38	NA	Higher at WK2
	ED vs WK2	Low RRS	CD84	0.161	2.07	-3.94	1.95	0.0512	0.315	6.14	6.29	NA	Higher at WK2
	ED vs WK2	Low RRS	ENSG00000236140	-0.428	-2.06	-3.94	-1.95	0.0514	0.315	1.48	0.992	NA	Higher at ED
	ED vs WK2	Low RRS	ENSG00000285756	0.2	2.07	-3.95	1.95	0.0511	0.315	4.9	5.09	NA	Higher at WK2
	ED vs WK2	Low RRS	ENSG00000295873	0.243	2.06	-3.93	1.95	0.0511	0.315	1.78	2.02	NA	Higher at WK2
	ED vs WK2	Low RRS	GIN1	-0.349	-2.01	-4	-1.95	0.0514	0.315	1.89	1.54	NA	Higher at ED
	ED vs WK2	Low RRS	H1.5	-0.369	-2.07	-3.94	-1.95	0.0513	0.315	4.52	4.14	NA	Higher at ED
	ED vs WK2	Low RRS	KSR1	0.147	2.07	-3.95	1.95	0.0512	0.315	5.71	5.86	NA	Higher at WK2
	ED vs WK2	Low RRS	MED11	-0.137	-2.06	-3.95	-1.95	0.0513	0.315	2.96	2.83	NA	Higher at ED
	ED vs WK2	Low RRS	MFSD4B	0.128	2.07	-3.94	1.95	0.0513	0.315	5.27	5.39	NA	Higher at WK2
	ED vs WK2	Low RRS	MYL9	0.374	2.07	-3.93	1.95	0.0511	0.315	4.02	4.47	NA	Higher at WK2
	ED vs WK2	Low RRS	NFIL3	-0.374	-2.06	-3.93	-1.95	0.0514	0.315	4.92	4.54	NA	Higher at ED
	ED vs WK2	Low RRS	NIPSNAP3B	0.219	2.06	-3.95	1.95	0.0514	0.315	1.42	1.65	NA	Higher at WK2
	ED vs WK2	Low RRS	TMED7.TICAM2	0.174	2.06	-3.94	1.95	0.0513	0.315	2.67	2.84	NA	Higher at WK2
	ED vs WK2	Low RRS	TRIM44	0.126	2.07	-3.92	1.95	0.0511	0.315	6.11	6.23	NA	Higher at WK2
	ED vs WK2	Low RRS	TRIR	-0.0979	-2.07	-3.94	-1.95	0.0511	0.315	6.19	6.09	NA	Higher at ED
	ED vs WK2	Low RRS	WDR27	0.151	2.07	-3.94	1.95	0.0512	0.315	4.02	4.17	NA	Higher at WK2
	ED vs WK2	Low RRS	ENSG00000223969	-0.401	-2.09	-3.89	-1.95	0.0515	0.315	1.52	1.16	NA	Higher at ED
	ED vs WK2	Low RRS	H3C7	-0.302	-2.05	-3.97	-1.95	0.0515	0.315	2.77	2.52	NA	Higher at ED
	ED vs WK2	Low RRS	TTC16	0.16	2.06	-3.96	1.95	0.0515	0.315	3.16	3.32	NA	Higher at WK2
	ED vs WK2	Low RRS	MIA2	-0.16	-2.01	-4.01	-1.95	0.0516	0.315	4.67	4.51	NA	Higher at ED
	ED vs WK2	Low RRS	CLK2	0.124	2.06	-3.93	1.95	0.0517	0.315	4.87	4.99	NA	Higher at WK2
	ED vs WK2	Low RRS	TLR4	-0.36	-2.06	-3.95	-1.95	0.0517	0.315	7.75	7.36	NA	Higher at ED
	ED vs WK2	Low RRS	FBXL4	0.117	2.06	-3.93	1.94	0.0519	0.316	4.72	4.83	NA	Higher at WK2
	ED vs WK2	Low RRS	GTF2IRD2	0.19	2.06	-3.92	1.94	0.0518	0.316	3.23	3.42	NA	Higher at WK2
	ED vs WK2	Low RRS	PKM	0.202	2.06	-3.93	1.94	0.0518	0.316	7.79	7.99	NA	Higher at WK2
	ED vs WK2	Low RRS	TIPRL	-0.18	-2.06	-3.93	-1.94	0.0519	0.316	3.73	3.56	NA	Higher at ED
	ED vs WK2	Low RRS	ULK3	0.154	2.06	-3.95	1.94	0.0519	0.316	3.87	4.03	NA	Higher at WK2
	ED vs WK2	Low RRS	UQCRC2	-0.124	-2.06	-3.95	-1.94	0.052	0.316	4.98	4.85	NA	Higher at ED
	ED vs WK2	Low RRS	ARG1	-0.61	-2.05	-3.97	-1.94	0.0521	0.317	1.58	1.15	NA	Higher at ED
	ED vs WK2	Low RRS	LIG1	0.153	2.06	-3.95	1.94	0.0521	0.317	4.44	4.59	NA	Higher at WK2
	ED vs WK2	Low RRS	TGFBR3	0.181	2.06	-3.96	1.94	0.0521	0.317	4.46	4.65	NA	Higher at WK2
	ED vs WK2	Low RRS	ATP5F1C	-0.291	-2.06	-3.94	-1.94	0.0522	0.317	3.64	3.35	NA	Higher at ED
	ED vs WK2	Low RRS	COX14	-0.244	-2.06	-3.93	-1.94	0.0522	0.317	1.76	1.51	NA	Higher at ED
	ED vs WK2	Low RRS	NUDT5	-0.126	-2.06	-3.95	-1.94	0.0522	0.317	4.49	4.37	NA	Higher at ED
	ED vs WK2	Low RRS	AEBP1	0.196	2.06	-3.96	1.94	0.0524	0.317	2.14	2.35	NA	Higher at WK2
	ED vs WK2	Low RRS	ENSG00000289353	-0.275	-2.06	-3.96	-1.94	0.0524	0.317	4.45	4.19	NA	Higher at ED
	ED vs WK2	Low RRS	ERAP1	0.103	2.06	-3.96	1.94	0.0523	0.317	5.94	6.04	NA	Higher at WK2
	ED vs WK2	Low RRS	HES4	-0.441	-2.04	-3.98	-1.94	0.0524	0.317	1.67	1.41	NA	Higher at ED
	ED vs WK2	Low RRS	RAB33B.AS1	-0.211	-2.05	-3.95	-1.94	0.0524	0.317	4.76	4.55	NA	Higher at ED
	ED vs WK2	Low RRS	RPTOR	0.131	2.05	-3.96	1.94	0.0524	0.317	5.74	5.87	NA	Higher at WK2
	ED vs WK2	Low RRS	SNORA81	-0.584	-2.05	-3.94	-1.94	0.0524	0.317	4.11	3.53	NA	Higher at ED
	ED vs WK2	Low RRS	SUPT6H	0.182	2.05	-3.94	1.94	0.0524	0.317	6.61	6.79	NA	Higher at WK2
	ED vs WK2	Low RRS	TULP3	0.196	2	-4.02	1.94	0.0523	0.317	2.19	2.39	NA	Higher at WK2
	ED vs WK2	Low RRS	POLL	0.369	2.05	-3.95	1.94	0.0525	0.317	5.26	5.64	NA	Higher at WK2
	ED vs WK2	Low RRS	TMEM260	-0.209	-2.05	-3.95	-1.94	0.0525	0.317	4.26	4.06	NA	Higher at ED
	ED vs WK2	Low RRS	MDH1	-0.217	-2.05	-3.95	-1.94	0.0525	0.317	3.41	3.19	NA	Higher at ED
	ED vs WK2	Low RRS	TSPAN32	0.147	2.05	-3.97	1.94	0.0526	0.317	4.94	5.09	NA	Higher at WK2
	ED vs WK2	Low RRS	NISCH	0.116	2.05	-3.95	1.94	0.0526	0.317	6.06	6.18	NA	Higher at WK2
	ED vs WK2	Low RRS	DLG5	0.148	2.06	-3.97	1.94	0.0526	0.317	3.16	3.29	NA	Higher at WK2
	ED vs WK2	Low RRS	BEND2	0.339	2.05	-3.96	1.94	0.0528	0.318	2.46	2.85	NA	Higher at WK2
	ED vs WK2	Low RRS	COQ10A	0.216	2.05	-3.93	1.94	0.0528	0.318	1.89	2.11	NA	Higher at WK2
	ED vs WK2	Low RRS	DPM3	0.168	2.05	-3.97	1.94	0.0528	0.318	1.47	1.63	NA	Higher at WK2
	ED vs WK2	Low RRS	ENSG00000263126	0.254	2	-4.02	1.94	0.0528	0.318	1.82	2.08	NA	Higher at WK2
	ED vs WK2	Low RRS	STX7	-0.181	-2.05	-3.96	-1.94	0.0528	0.318	7.07	6.89	NA	Higher at ED
	ED vs WK2	Low RRS	BCL2L13	0.225	2.05	-3.95	1.94	0.053	0.318	5.04	5.26	NA	Higher at WK2
	ED vs WK2	Low RRS	NUDC	0.135	2.05	-3.96	1.94	0.053	0.318	4.67	4.8	NA	Higher at WK2
	ED vs WK2	Low RRS	QSOX2	0.166	2.05	-3.97	1.93	0.053	0.318	4.21	4.38	NA	Higher at WK2
	ED vs WK2	Low RRS	UBAP2	0.208	2.05	-3.96	1.94	0.0529	0.318	5.03	5.24	NA	Higher at WK2
	ED vs WK2	Low RRS	WSB2	-0.116	-2.05	-3.98	-1.94	0.053	0.318	4.43	4.32	NA	Higher at ED
	ED vs WK2	Low RRS	XACT	0.258	2.05	-3.97	1.94	0.053	0.318	2.12	2.39	NA	Higher at WK2
	ED vs WK2	Low RRS	EPB41L4A	0.225	2.05	-3.98	1.93	0.0531	0.318	1.32	1.55	NA	Higher at WK2
	ED vs WK2	Low RRS	ANKHD1	0.121	2.05	-3.95	1.93	0.0532	0.318	7.24	7.36	NA	Higher at WK2
	ED vs WK2	Low RRS	DDX50	-0.276	-1.99	-4.03	-1.93	0.0532	0.318	3.51	3.23	NA	Higher at ED
	ED vs WK2	Low RRS	LINC01191	-0.266	-2.05	-3.97	-1.93	0.0531	0.318	2.05	1.79	NA	Higher at ED
	ED vs WK2	Low RRS	SIN3B	0.135	2.05	-3.95	1.93	0.0532	0.318	5.73	5.87	NA	Higher at WK2
	ED vs WK2	Low RRS	TMEM170B	-0.206	-2.05	-3.98	-1.93	0.0532	0.318	5.16	4.95	NA	Higher at ED
	ED vs WK2	Low RRS	SNORA12	-0.602	-2.07	-3.92	-1.93	0.0533	0.318	2.1	1.6	NA	Higher at ED
	ED vs WK2	Low RRS	TRIM46	0.172	2.04	-3.98	1.93	0.0533	0.318	1.88	2.06	NA	Higher at WK2
	ED vs WK2	Low RRS	BAX	-0.112	-2.04	-3.95	-1.93	0.0534	0.319	4.37	4.26	NA	Higher at ED
	ED vs WK2	Low RRS	ENSG00000293258	0.217	2.04	-3.97	1.93	0.0534	0.319	1.51	1.71	NA	Higher at WK2
	ED vs WK2	Low RRS	EXOC6B	0.144	2.04	-3.98	1.93	0.0535	0.319	3.68	3.83	NA	Higher at WK2
	ED vs WK2	Low RRS	FLYWCH1	0.198	2.05	-3.98	1.93	0.0534	0.319	4.85	5.05	NA	Higher at WK2
	ED vs WK2	Low RRS	SNORA5A	-0.493	-2.06	-3.95	-1.93	0.0535	0.319	2.01	1.6	NA	Higher at ED
	ED vs WK2	Low RRS	SNORD94	-0.445	-2.07	-3.92	-1.93	0.0535	0.319	2.15	1.78	NA	Higher at ED
	ED vs WK2	Low RRS	KLHL6	0.0919	2.04	-3.99	1.93	0.0536	0.319	5.97	6.06	NA	Higher at WK2
	ED vs WK2	Low RRS	RPAP1	0.158	2.04	-3.96	1.93	0.0536	0.319	3.33	3.49	NA	Higher at WK2
	ED vs WK2	Low RRS	ATP10D	0.136	2.04	-3.98	1.93	0.0537	0.319	4.01	4.14	NA	Higher at WK2
	ED vs WK2	Low RRS	NPIPB4	0.186	2.04	-3.99	1.93	0.0537	0.319	4.54	4.72	NA	Higher at WK2
	ED vs WK2	Low RRS	CDC42	-0.125	-1.99	-4.04	-1.93	0.0538	0.319	8.4	8.27	NA	Higher at ED
	ED vs WK2	Low RRS	OSBP2	0.733	2.04	-3.97	1.93	0.0539	0.319	5.94	6.68	NA	Higher at WK2
	ED vs WK2	Low RRS	PPAN	0.151	2.04	-3.97	1.93	0.0538	0.319	4.38	4.53	NA	Higher at WK2
	ED vs WK2	Low RRS	PSMA2	-0.255	-2.04	-3.97	-1.93	0.0537	0.319	3.68	3.43	NA	Higher at ED
	ED vs WK2	Low RRS	TBC1D22B	0.409	1.99	-4.04	1.93	0.0538	0.319	4.64	5.05	NA	Higher at WK2
	ED vs WK2	Low RRS	VAMP3	-0.124	-2.04	-3.99	-1.93	0.0538	0.319	4.81	4.68	NA	Higher at ED
	ED vs WK2	Low RRS	AMBRA1	0.118	2.04	-3.97	1.93	0.0542	0.319	5.31	5.43	NA	Higher at WK2
	ED vs WK2	Low RRS	GRK5	0.108	2.04	-3.99	1.93	0.0541	0.319	4.47	4.57	NA	Higher at WK2
	ED vs WK2	Low RRS	HECTD3	0.202	2.04	-3.97	1.93	0.054	0.319	4.47	4.68	NA	Higher at WK2
	ED vs WK2	Low RRS	HMGCR	-0.195	-2.04	-3.98	-1.93	0.0542	0.319	4.83	4.63	NA	Higher at ED
	ED vs WK2	Low RRS	MORC2	0.129	2.04	-3.99	1.93	0.0541	0.319	5.06	5.19	NA	Higher at WK2
	ED vs WK2	Low RRS	NOL10	0.142	2.04	-3.98	1.93	0.0542	0.319	4.32	4.46	NA	Higher at WK2
	ED vs WK2	Low RRS	PAK4	0.151	2.04	-3.96	1.93	0.0541	0.319	2.97	3.12	NA	Higher at WK2
	ED vs WK2	Low RRS	PPP1CB	-0.21	-2.04	-3.99	-1.93	0.0541	0.319	6.99	6.77	NA	Higher at ED
	ED vs WK2	Low RRS	SLC7A1	0.155	2.04	-3.97	1.93	0.0542	0.319	4.33	4.48	NA	Higher at WK2
	ED vs WK2	Low RRS	SPAG1	-0.252	-2.04	-3.97	-1.93	0.0541	0.319	1.8	1.56	NA	Higher at ED
	ED vs WK2	Low RRS	SUZ12	-0.202	-1.98	-4.04	-1.93	0.0541	0.319	4.81	4.61	NA	Higher at ED
	ED vs WK2	Low RRS	TP53	0.154	2.04	-3.98	1.93	0.054	0.319	5.25	5.4	NA	Higher at WK2
	ED vs WK2	Low RRS	TUG1	-0.158	-1.99	-4.04	-1.93	0.054	0.319	7.53	7.37	NA	Higher at ED
	ED vs WK2	Low RRS	ZNF317	0.0869	2.04	-3.98	1.93	0.0542	0.319	4.94	5.03	NA	Higher at WK2
	ED vs WK2	Low RRS	PSME4	0.209	2.04	-3.96	1.92	0.0543	0.32	5.86	6.07	NA	Higher at WK2
	ED vs WK2	Low RRS	THAP5	-0.343	-2.04	-3.96	-1.92	0.0544	0.32	3.97	3.63	NA	Higher at ED
	ED vs WK2	Low RRS	TWF1	-0.368	-2.04	-3.96	-1.92	0.0543	0.32	3.09	2.72	NA	Higher at ED
	ED vs WK2	Low RRS	TXNRD2	0.222	2.04	-3.97	1.92	0.0543	0.32	3.82	4.05	NA	Higher at WK2
	ED vs WK2	Low RRS	ZKSCAN8	0.146	2.04	-3.96	1.92	0.0544	0.32	5.15	5.3	NA	Higher at WK2
	ED vs WK2	Low RRS	GPANK1	-0.12	-2.03	-3.98	-1.92	0.0545	0.32	3.95	3.83	NA	Higher at ED
	ED vs WK2	Low RRS	H3.3A	-0.264	-2.03	-3.99	-1.92	0.0545	0.32	9.06	8.78	NA	Higher at ED
	ED vs WK2	Low RRS	AKAP8	0.0953	2.03	-4	1.92	0.0549	0.321	4.74	4.83	NA	Higher at WK2
	ED vs WK2	Low RRS	ARRB1	0.127	2.03	-4	1.92	0.0549	0.321	6.71	6.83	NA	Higher at WK2
	ED vs WK2	Low RRS	EEF1B2	-0.488	-2.03	-3.98	-1.92	0.0546	0.321	4.72	4.23	NA	Higher at ED
	ED vs WK2	Low RRS	ENSG00000261471	-0.377	-2.03	-3.99	-1.92	0.0549	0.321	3.95	3.6	NA	Higher at ED
	ED vs WK2	Low RRS	ENSG00000279092	0.2	2.03	-4.01	1.92	0.0548	0.321	1.97	2.19	NA	Higher at WK2
	ED vs WK2	Low RRS	ENSG00000293372	0.145	2.03	-4.01	1.92	0.0549	0.321	2.24	2.38	NA	Higher at WK2
	ED vs WK2	Low RRS	FUCA1	0.188	2.03	-3.99	1.92	0.0548	0.321	3.16	3.35	NA	Higher at WK2
	ED vs WK2	Low RRS	LZTS2	0.16	2.03	-3.97	1.92	0.0549	0.321	3.68	3.84	NA	Higher at WK2
	ED vs WK2	Low RRS	MGA	0.132	2.03	-3.98	1.92	0.0548	0.321	6.27	6.4	NA	Higher at WK2
	ED vs WK2	Low RRS	OBI1	-0.348	-1.98	-4.05	-1.92	0.0547	0.321	2.92	2.57	NA	Higher at ED
	ED vs WK2	Low RRS	PCBP4	0.152	2.03	-4	1.92	0.0547	0.321	2.02	2.18	NA	Higher at WK2
	ED vs WK2	Low RRS	RPL36A	-0.677	-2.03	-3.98	-1.92	0.0548	0.321	4.4	3.73	NA	Higher at ED
	ED vs WK2	Low RRS	TRIM22	-0.262	-2.04	-3.98	-1.92	0.0549	0.321	8.09	7.8	NA	Higher at ED
	ED vs WK2	Low RRS	ZNF563	-0.308	-1.98	-4.05	-1.92	0.0547	0.321	1.52	1.21	NA	Higher at ED
	ED vs WK2	Low RRS	DNTTIP2	-0.283	-1.98	-4.05	-1.92	0.055	0.321	4.08	3.79	NA	Higher at ED
	ED vs WK2	Low RRS	APRG1	0.151	2.03	-3.99	1.92	0.055	0.321	2.73	2.89	NA	Higher at WK2
	ED vs WK2	Low RRS	CYP51A1	0.228	2.03	-4	1.92	0.0552	0.321	1.76	2.03	NA	Higher at WK2
	ED vs WK2	Low RRS	ENSG00000286431	0.195	2.04	-4	1.92	0.0552	0.321	1.86	2.07	NA	Higher at WK2
	ED vs WK2	Low RRS	PEDS1	0.129	2.03	-4	1.92	0.0552	0.321	4.6	4.73	NA	Higher at WK2
	ED vs WK2	Low RRS	SLC4A2	0.157	2.03	-3.97	1.92	0.0552	0.321	4.36	4.52	NA	Higher at WK2
	ED vs WK2	Low RRS	TBC1D25	0.178	2.03	-3.99	1.92	0.0552	0.321	4.53	4.71	NA	Higher at WK2
	ED vs WK2	Low RRS	SLC31A2	-0.401	-2.03	-3.99	-1.92	0.0553	0.321	5.25	4.83	NA	Higher at ED
	ED vs WK2	Low RRS	PRSS53	0.209	2.02	-3.99	1.92	0.0553	0.322	2.25	2.46	NA	Higher at WK2
	ED vs WK2	Low RRS	KCNMB1	0.193	2.03	-4	1.92	0.0555	0.322	1.87	2.05	NA	Higher at WK2
	ED vs WK2	Low RRS	ENSG00000289351	-0.417	-2.03	-4	-1.91	0.0556	0.322	1.59	1.26	NA	Higher at ED
	ED vs WK2	Low RRS	FARP2	0.135	2.02	-4.01	1.91	0.0556	0.322	3.93	4.07	NA	Higher at WK2
	ED vs WK2	Low RRS	GLO1	-0.194	-2.02	-4.01	-1.91	0.0556	0.322	3.24	3.04	NA	Higher at ED
	ED vs WK2	Low RRS	IGKV3.20	-0.268	-2.02	-4.02	-1.91	0.0556	0.322	3.02	2.76	NA	Higher at ED
	ED vs WK2	Low RRS	PHRF1	0.167	2.03	-3.99	1.91	0.0556	0.322	5.83	6	NA	Higher at WK2
	ED vs WK2	Low RRS	H2AC7	-0.255	-2.02	-4.01	-1.91	0.0557	0.322	4.57	4.32	NA	Higher at ED
	ED vs WK2	Low RRS	PEX12	-0.156	-2.02	-4	-1.91	0.0557	0.322	1.9	1.74	NA	Higher at ED
	ED vs WK2	Low RRS	LSM3	-0.291	-2.02	-4.01	-1.91	0.0558	0.323	2.2	1.93	NA	Higher at ED
	ED vs WK2	Low RRS	ENSG00000285796	-0.137	-2.02	-4.01	-1.91	0.0558	0.323	4.02	3.89	NA	Higher at ED
	ED vs WK2	Low RRS	LPAR5	0.126	2.02	-4.02	1.91	0.0559	0.323	4.09	4.22	NA	Higher at WK2
	ED vs WK2	Low RRS	MED4	-0.182	-1.97	-4.07	-1.91	0.0559	0.323	3.86	3.68	NA	Higher at ED
	ED vs WK2	Low RRS	MTND5P14	0.195	2.02	-3.99	1.91	0.0558	0.323	2.5	2.7	NA	Higher at WK2
	ED vs WK2	Low RRS	NAA40	0.156	2.03	-4.01	1.91	0.0559	0.323	3.77	3.94	NA	Higher at WK2
	ED vs WK2	Low RRS	NLGN2	0.285	2.02	-4.01	1.91	0.0559	0.323	1.3	1.6	NA	Higher at WK2
	ED vs WK2	Low RRS	OST4	0.174	2.02	-4.01	1.91	0.0559	0.323	6.19	6.36	NA	Higher at WK2
	ED vs WK2	Low RRS	SELL	-0.275	-2.02	-4	-1.91	0.0559	0.323	9.1	8.8	NA	Higher at ED
	ED vs WK2	Low RRS	BTBD2	0.136	2.02	-4.02	1.91	0.056	0.323	5.35	5.49	NA	Higher at WK2
	ED vs WK2	Low RRS	PSMB8	-0.14	-2.02	-4.01	-1.91	0.056	0.323	6.04	5.9	NA	Higher at ED
	ED vs WK2	Low RRS	GFPT1	0.143	1.97	-4.07	1.91	0.0561	0.323	4.03	4.17	NA	Higher at WK2
	ED vs WK2	Low RRS	RPL41	-0.429	-2.03	-3.99	-1.91	0.0561	0.323	6.54	6.09	NA	Higher at ED
	ED vs WK2	Low RRS	SPATC1L	0.204	2.02	-4.02	1.91	0.0561	0.323	1.27	1.44	NA	Higher at WK2
	ED vs WK2	Low RRS	CUEDC1	-0.269	-2.02	-4	-1.91	0.0563	0.323	3.52	3.25	NA	Higher at ED
	ED vs WK2	Low RRS	ENSG00000309149	0.197	2.02	-4.02	1.91	0.0563	0.323	3.64	3.85	NA	Higher at WK2
	ED vs WK2	Low RRS	NFE2L2	-0.175	-2.02	-4.01	-1.91	0.0563	0.323	6.45	6.26	NA	Higher at ED
	ED vs WK2	Low RRS	SF3B1	-0.153	-1.97	-4.07	-1.91	0.0563	0.323	8.11	7.96	NA	Higher at ED
	ED vs WK2	Low RRS	TMEM131L	0.108	2.02	-4.01	1.91	0.0562	0.323	6.22	6.32	NA	Higher at WK2
	ED vs WK2	Low RRS	FBXO44	0.187	2.02	-4.01	1.91	0.0564	0.323	3.15	3.34	NA	Higher at WK2
	ED vs WK2	Low RRS	PGPEP1	0.126	2.02	-4.01	1.91	0.0564	0.323	4.4	4.53	NA	Higher at WK2
	ED vs WK2	Low RRS	PIM1	0.424	2.02	-4	1.91	0.0564	0.323	8.44	8.85	NA	Higher at WK2
	ED vs WK2	Low RRS	ZNF33A	-0.23	-2.02	-3.99	-1.91	0.0564	0.323	6.56	6.33	NA	Higher at ED
	ED vs WK2	Low RRS	FAM117B	0.127	2.02	-4.02	1.91	0.0566	0.324	5.19	5.32	NA	Higher at WK2
	ED vs WK2	Low RRS	FAM86EP	-0.273	-2.01	-4	-1.91	0.0565	0.324	1.53	1.25	NA	Higher at ED
	ED vs WK2	Low RRS	HDAC10	0.185	1.96	-4.08	1.91	0.0566	0.324	4.08	4.27	NA	Higher at WK2
	ED vs WK2	Low RRS	TTC19	0.163	2.02	-4.01	1.91	0.0565	0.324	3.96	4.13	NA	Higher at WK2
	ED vs WK2	Low RRS	ZNF783	0.13	2.02	-4.03	1.91	0.0565	0.324	4.37	4.5	NA	Higher at WK2
	ED vs WK2	Low RRS	ARHGAP31	0.183	2.02	-4.01	1.91	0.0567	0.324	4.37	4.56	NA	Higher at WK2
	ED vs WK2	Low RRS	IL9R	0.218	2.02	-4.03	1.91	0.0567	0.324	1.34	1.58	NA	Higher at WK2
	ED vs WK2	Low RRS	NPC1	0.112	2.01	-4.03	1.91	0.0567	0.324	4.85	4.96	NA	Higher at WK2
	ED vs WK2	Low RRS	HBB	0.613	2	-4.05	1.91	0.0567	0.324	9.71	10.2	NA	Higher at WK2
	ED vs WK2	Low RRS	ENSG00000290999	0.246	2.01	-4	1.91	0.0568	0.324	3.05	3.3	NA	Higher at WK2
	ED vs WK2	Low RRS	ENSG00000276728	-0.174	-1.96	-4.08	-1.9	0.0568	0.324	1.65	1.48	NA	Higher at ED
	ED vs WK2	Low RRS	ANXA3	-0.528	-2.02	-4.01	-1.9	0.0573	0.324	4.11	3.61	NA	Higher at ED
	ED vs WK2	Low RRS	CHURC1	-0.267	-2.01	-4	-1.9	0.0571	0.324	5.46	5.2	NA	Higher at ED
	ED vs WK2	Low RRS	EMC4	-0.121	-2.01	-4.02	-1.9	0.057	0.324	3.65	3.53	NA	Higher at ED
	ED vs WK2	Low RRS	ENSG00000270012	0.159	2.01	-4.03	1.9	0.0572	0.324	3.53	3.69	NA	Higher at WK2
	ED vs WK2	Low RRS	ENSG00000275180	-0.205	-2.01	-4.02	-1.9	0.0573	0.324	2.66	2.46	NA	Higher at ED
	ED vs WK2	Low RRS	ENSG00000278932	0.188	2.01	-4.03	1.9	0.0574	0.324	2.11	2.28	NA	Higher at WK2
	ED vs WK2	Low RRS	INTS1	0.14	2.01	-4.02	1.9	0.0572	0.324	6.06	6.2	NA	Higher at WK2
	ED vs WK2	Low RRS	KCNE3	-0.256	-2.01	-4.03	-1.9	0.057	0.324	5.88	5.6	NA	Higher at ED
	ED vs WK2	Low RRS	KIAA0232	-0.22	-2.01	-4.03	-1.9	0.0572	0.324	6.46	6.22	NA	Higher at ED
	ED vs WK2	Low RRS	LINGO3	-0.309	-2.01	-4.01	-1.9	0.057	0.324	2.66	2.36	NA	Higher at ED
	ED vs WK2	Low RRS	MDM2	-0.259	-2.01	-4.01	-1.9	0.0571	0.324	6.5	6.23	NA	Higher at ED
	ED vs WK2	Low RRS	MMD	0.26	2.01	-4.03	1.9	0.0573	0.324	4.37	4.64	NA	Higher at WK2
	ED vs WK2	Low RRS	MUC20	0.187	2.01	-4.04	1.9	0.0573	0.324	2.94	3.1	NA	Higher at WK2
	ED vs WK2	Low RRS	NPRL3	0.601	2.01	-4	1.9	0.0571	0.324	6.79	7.37	NA	Higher at WK2
	ED vs WK2	Low RRS	OPN3	-0.214	-2.01	-4.03	-1.9	0.0574	0.324	2.92	2.71	NA	Higher at ED
	ED vs WK2	Low RRS	PHF20L1	-0.222	-2.01	-4.01	-1.9	0.0571	0.324	6.7	6.47	NA	Higher at ED
	ED vs WK2	Low RRS	SAP130	0.176	2.01	-4.02	1.9	0.0574	0.324	4.8	4.97	NA	Higher at WK2
	ED vs WK2	Low RRS	SERPINB6	0.133	2.01	-4.04	1.9	0.0571	0.324	4.84	4.97	NA	Higher at WK2
	ED vs WK2	Low RRS	SRBD1	-0.163	-2.01	-4.02	-1.9	0.0571	0.324	4.01	3.85	NA	Higher at ED
	ED vs WK2	Low RRS	TRA2A	-0.122	-1.96	-4.09	-1.9	0.0574	0.324	5.8	5.67	NA	Higher at ED
	ED vs WK2	Low RRS	RN7SKP203	-0.328	-2.01	-4.03	-1.9	0.0574	0.325	1.99	1.68	NA	Higher at ED
	ED vs WK2	Low RRS	ADCY9	0.175	2.01	-4.04	1.9	0.0575	0.325	4.06	4.25	NA	Higher at WK2
	ED vs WK2	Low RRS	ENSG00000268170	-0.446	-2.01	-4.02	-1.9	0.0575	0.325	1.54	1.18	NA	Higher at ED
	ED vs WK2	Low RRS	NBPF9	0.121	2.01	-4.04	1.9	0.0575	0.325	4.49	4.61	NA	Higher at WK2
	ED vs WK2	Low RRS	NCBP3	0.109	2.01	-4.03	1.9	0.0576	0.325	5.54	5.65	NA	Higher at WK2
	ED vs WK2	Low RRS	ENSG00000289633	-0.2	-2	-4.05	-1.9	0.0577	0.325	1.34	1.19	NA	Higher at ED
	ED vs WK2	Low RRS	FAM118B	-0.133	-2.01	-4.03	-1.9	0.0577	0.325	2.32	2.19	NA	Higher at ED
	ED vs WK2	Low RRS	SLC39A4	0.211	2.01	-4.03	1.9	0.0577	0.325	1.55	1.76	NA	Higher at WK2
	ED vs WK2	Low RRS	GSPT1	0.495	2	-4.03	1.9	0.0579	0.325	7.98	8.48	NA	Higher at WK2
	ED vs WK2	Low RRS	MOB2	0.126	2	-4.02	1.9	0.0578	0.325	4.44	4.57	NA	Higher at WK2
	ED vs WK2	Low RRS	RAB2B	0.478	2	-4.02	1.9	0.0579	0.325	5.58	6.06	NA	Higher at WK2
	ED vs WK2	Low RRS	RPL23AP7	-0.198	-2	-4.05	-1.9	0.0578	0.325	2.57	2.39	NA	Higher at ED
	ED vs WK2	Low RRS	TMED2	-0.176	-2	-4.03	-1.9	0.0578	0.325	5.58	5.4	NA	Higher at ED
	ED vs WK2	Low RRS	C4orf46	-0.171	-2	-4.04	-1.89	0.0581	0.326	1.55	1.38	NA	Higher at ED
	ED vs WK2	Low RRS	CHCHD4	-0.175	-2	-4.03	-1.89	0.0583	0.326	1.57	1.39	NA	Higher at ED
	ED vs WK2	Low RRS	DCTN1	0.153	2	-4.04	1.89	0.0584	0.326	6.28	6.43	NA	Higher at WK2
	ED vs WK2	Low RRS	DECR1	-0.145	-2	-4.04	-1.9	0.058	0.326	5.04	4.9	NA	Higher at ED
	ED vs WK2	Low RRS	DHCR7	0.168	2	-4.01	1.89	0.0581	0.326	1.84	2.01	NA	Higher at WK2
	ED vs WK2	Low RRS	DST	0.215	2	-4.05	1.89	0.0584	0.326	3.49	3.72	NA	Higher at WK2
	ED vs WK2	Low RRS	EFCAB13.DT	0.219	2	-4.03	1.9	0.058	0.326	1.8	2.03	NA	Higher at WK2
	ED vs WK2	Low RRS	GDPD5	0.15	2	-4.05	1.89	0.0583	0.326	4.34	4.5	NA	Higher at WK2
	ED vs WK2	Low RRS	GOLGA8R	0.178	2.01	-4.04	1.89	0.0581	0.326	2.53	2.72	NA	Higher at WK2
	ED vs WK2	Low RRS	HIPK2	0.197	2.01	-4.03	1.9	0.058	0.326	6.68	6.87	NA	Higher at WK2
	ED vs WK2	Low RRS	ITGA2B	0.439	2	-4.04	1.89	0.0584	0.326	4.46	4.93	NA	Higher at WK2
	ED vs WK2	Low RRS	KEL	0.577	2.02	-3.99	1.89	0.0583	0.326	1.94	2.53	NA	Higher at WK2
	ED vs WK2	Low RRS	LATS1	0.0974	2	-4.04	1.89	0.0584	0.326	5.65	5.74	NA	Higher at WK2
	ED vs WK2	Low RRS	LZTR1	0.134	2	-4.05	1.89	0.0582	0.326	4.76	4.9	NA	Higher at WK2
	ED vs WK2	Low RRS	NME6	-0.125	-2	-4.01	-1.9	0.058	0.326	4.22	4.1	NA	Higher at ED
	ED vs WK2	Low RRS	PEX16	-0.121	-2	-4.04	-1.89	0.0582	0.326	3.45	3.33	NA	Higher at ED
	ED vs WK2	Low RRS	PRELID3B	-0.184	-2	-4.04	-1.89	0.0584	0.326	3.65	3.47	NA	Higher at ED
	ED vs WK2	Low RRS	RELA.DT	-0.179	-1.95	-4.1	-1.89	0.0584	0.326	2.11	1.93	NA	Higher at ED
	ED vs WK2	Low RRS	TMEM167A	-0.248	-2	-4.03	-1.89	0.0582	0.326	5.04	4.79	NA	Higher at ED
	ED vs WK2	Low RRS	WDR7	0.111	2	-4.03	1.89	0.0582	0.326	5.48	5.59	NA	Higher at WK2
	ED vs WK2	Low RRS	WNK1	0.4	2	-4.02	1.89	0.0583	0.326	9.02	9.41	NA	Higher at WK2
	ED vs WK2	Low RRS	XPR1	0.1	2	-4.04	1.89	0.0582	0.326	4.48	4.59	NA	Higher at WK2
	ED vs WK2	Low RRS	OSGIN2	-0.23	-2	-4.05	-1.89	0.0585	0.326	4.05	3.84	NA	Higher at ED
	ED vs WK2	Low RRS	CTBS	-0.258	-2	-4.05	-1.89	0.0586	0.326	5.86	5.59	NA	Higher at ED
	ED vs WK2	Low RRS	RPA3	-0.239	-2	-4.03	-1.89	0.0586	0.326	1.66	1.42	NA	Higher at ED
	ED vs WK2	Low RRS	NDFIP1	-0.118	-2	-4.05	-1.89	0.0586	0.326	5.59	5.48	NA	Higher at ED
	ED vs WK2	Low RRS	DHRS7B	-0.168	-2	-4.04	-1.89	0.0587	0.326	3.31	3.15	NA	Higher at ED
	ED vs WK2	Low RRS	GALNT14	-0.512	-2	-4.05	-1.89	0.0587	0.326	1.91	1.46	NA	Higher at ED
	ED vs WK2	Low RRS	HNRNPUL1	0.163	2	-4.02	1.89	0.0587	0.326	7.76	7.92	NA	Higher at WK2
	ED vs WK2	Low RRS	DNAJC16	0.12	2	-4.04	1.89	0.0588	0.326	4.1	4.22	NA	Higher at WK2
	ED vs WK2	Low RRS	AFG2B	-0.129	-2	-4.06	-1.89	0.059	0.326	3.15	3.03	NA	Higher at ED
	ED vs WK2	Low RRS	CAPN1.AS1	0.243	2.01	-4.03	1.89	0.0589	0.326	3.04	3.32	NA	Higher at WK2
	ED vs WK2	Low RRS	GMFB	-0.355	-1.99	-4.03	-1.89	0.059	0.326	3.92	3.57	NA	Higher at ED
	ED vs WK2	Low RRS	IMMT	0.128	2	-4.05	1.89	0.0589	0.326	4.72	4.85	NA	Higher at WK2
	ED vs WK2	Low RRS	MIGA2	0.123	1.94	-4.11	1.89	0.059	0.326	4.01	4.14	NA	Higher at WK2
	ED vs WK2	Low RRS	MTMR11	0.262	2	-4.04	1.89	0.0589	0.326	2.53	2.79	NA	Higher at WK2
	ED vs WK2	Low RRS	NSUN7	-0.44	-1.99	-4.06	-1.89	0.059	0.326	2.4	2.03	NA	Higher at ED
	ED vs WK2	Low RRS	ZNNT1	0.186	2	-4.03	1.89	0.0589	0.326	2.44	2.63	NA	Higher at WK2
	ED vs WK2	Low RRS	PIK3CA	-0.195	-1.94	-4.11	-1.89	0.0591	0.327	5.45	5.25	NA	Higher at ED
	ED vs WK2	Low RRS	MAPK6	-0.199	-2	-4.04	-1.89	0.0593	0.327	3.38	3.18	NA	Higher at ED
	ED vs WK2	Low RRS	PPIB	-0.0995	-1.99	-4.06	-1.89	0.0592	0.327	6.32	6.22	NA	Higher at ED
	ED vs WK2	Low RRS	PPP1R16B	0.144	1.99	-4.06	1.89	0.0593	0.327	5.64	5.78	NA	Higher at WK2
	ED vs WK2	Low RRS	PRKCH	0.132	1.99	-4.06	1.89	0.0592	0.327	6.67	6.8	NA	Higher at WK2
	ED vs WK2	Low RRS	RAB11A	-0.152	-1.99	-4.06	-1.89	0.0592	0.327	5.7	5.55	NA	Higher at ED
	ED vs WK2	Low RRS	SEPTIN11	0.145	1.99	-4.05	1.89	0.0593	0.327	4.31	4.46	NA	Higher at WK2
	ED vs WK2	Low RRS	FCGBP	0.201	1.99	-4.07	1.89	0.0594	0.327	4.77	4.98	NA	Higher at WK2
	ED vs WK2	Low RRS	ZSWIM9	0.121	1.99	-4.07	1.89	0.0594	0.327	2.09	2.2	NA	Higher at WK2
	ED vs WK2	Low RRS	FRAT1	-0.372	-1.99	-4.04	-1.88	0.0595	0.327	6.09	5.71	NA	Higher at ED
	ED vs WK2	Low RRS	HBA1	0.686	1.99	-4.06	1.88	0.0594	0.327	10.4	11.1	NA	Higher at WK2
	ED vs WK2	Low RRS	PDE8A	0.146	1.99	-4.06	1.88	0.0595	0.327	3.75	3.9	NA	Higher at WK2
	ED vs WK2	Low RRS	DNAJC6	0.368	1.99	-4.05	1.88	0.0596	0.328	2.29	2.66	NA	Higher at WK2
	ED vs WK2	Low RRS	KRT17P8	0.283	1.99	-4.07	1.88	0.0596	0.328	2.09	2.4	NA	Higher at WK2
	ED vs WK2	Low RRS	ATG16L1	0.1	1.99	-4.07	1.88	0.0597	0.328	4.7	4.8	NA	Higher at WK2
	ED vs WK2	Low RRS	CDK12	0.0916	1.99	-4.04	1.88	0.0598	0.328	7.14	7.24	NA	Higher at WK2
	ED vs WK2	Low RRS	CLIP2	0.201	1.99	-4.06	1.88	0.0598	0.328	3.82	4.03	NA	Higher at WK2
	ED vs WK2	Low RRS	ENSG00000273151	-0.151	-1.99	-4.07	-1.88	0.0598	0.328	3.27	3.12	NA	Higher at ED
	ED vs WK2	Low RRS	ENSG00000304722	0.178	1.99	-4.05	1.88	0.0598	0.328	3.27	3.44	NA	Higher at WK2
	ED vs WK2	Low RRS	LRRC27	0.183	1.99	-4.05	1.88	0.0598	0.328	1.76	1.95	NA	Higher at WK2
	ED vs WK2	Low RRS	MFSD9	-0.227	-1.99	-4.07	-1.88	0.0596	0.328	3.78	3.57	NA	Higher at ED
	ED vs WK2	Low RRS	MXD3	-0.329	-1.99	-4.06	-1.88	0.0597	0.328	5.28	4.94	NA	Higher at ED
	ED vs WK2	Low RRS	OTUD4	0.119	1.99	-4.06	1.88	0.0598	0.328	5.39	5.51	NA	Higher at WK2
	ED vs WK2	Low RRS	SLC46A3	-0.121	-1.99	-4.05	-1.88	0.0597	0.328	4.02	3.9	NA	Higher at ED
	ED vs WK2	Low RRS	C2orf69	-0.221	-1.94	-4.12	-1.88	0.0599	0.328	2.9	2.68	NA	Higher at ED
	ED vs WK2	Low RRS	ENOSF1	0.184	1.99	-4.07	1.88	0.0599	0.328	4.46	4.65	NA	Higher at WK2
	ED vs WK2	Low RRS	ASPSCR1	0.137	1.99	-4.06	1.88	0.06	0.328	3.95	4.09	NA	Higher at WK2
	ED vs WK2	Low RRS	CDK17	-0.128	-1.99	-4.06	-1.88	0.06	0.328	5.6	5.47	NA	Higher at ED
	ED vs WK2	Low RRS	CIITA	0.167	1.99	-4.07	1.88	0.0602	0.328	7.62	7.78	NA	Higher at WK2
	ED vs WK2	Low RRS	EPB41	0.508	1.98	-4.05	1.88	0.0601	0.328	9.54	10	NA	Higher at WK2
	ED vs WK2	Low RRS	GMPR2	-0.212	-1.98	-4.06	-1.88	0.0602	0.328	4.76	4.55	NA	Higher at ED
	ED vs WK2	Low RRS	JADE1	-0.107	-1.98	-4.06	-1.88	0.0602	0.328	5.5	5.39	NA	Higher at ED
	ED vs WK2	Low RRS	MCTP1	-0.253	-1.99	-4.07	-1.88	0.0602	0.328	4.99	4.74	NA	Higher at ED
	ED vs WK2	Low RRS	OSBPL9	-0.164	-1.98	-4.05	-1.88	0.0601	0.328	5.09	4.93	NA	Higher at ED
	ED vs WK2	Low RRS	CA2	0.438	1.98	-4.07	1.88	0.0604	0.329	2.56	3.01	NA	Higher at WK2
	ED vs WK2	Low RRS	DBI	-0.374	-1.98	-4.05	-1.88	0.0604	0.329	2.92	2.55	NA	Higher at ED
	ED vs WK2	Low RRS	DMTN	0.638	1.98	-4.06	1.88	0.0604	0.329	8.83	9.46	NA	Higher at WK2
	ED vs WK2	Low RRS	IQSEC2	0.251	1.99	-4.05	1.88	0.0604	0.329	2.95	3.21	NA	Higher at WK2
	ED vs WK2	Low RRS	P4HA1	-0.186	-1.98	-4.07	-1.88	0.0604	0.329	3.48	3.3	NA	Higher at ED
	ED vs WK2	Low RRS	UBR4	0.16	1.98	-4.05	1.88	0.0605	0.329	7.65	7.81	NA	Higher at WK2
	ED vs WK2	Low RRS	P2RY8	0.108	1.98	-4.08	1.88	0.0605	0.329	6.66	6.77	NA	Higher at WK2
	ED vs WK2	Low RRS	THBD	-0.288	-1.98	-4.08	-1.88	0.0606	0.329	4.7	4.42	NA	Higher at ED
	ED vs WK2	Low RRS	UGDH	-0.162	-1.98	-4.07	-1.88	0.0606	0.329	2.46	2.29	NA	Higher at ED
	ED vs WK2	Low RRS	ENSG00000287644	-0.35	-1.98	-4.07	-1.88	0.0607	0.33	2.74	2.42	NA	Higher at ED
	ED vs WK2	Low RRS	SENP3	0.107	1.98	-4.07	1.88	0.0608	0.33	3.73	3.84	NA	Higher at WK2
	ED vs WK2	Low RRS	ENSG00000294512	-0.455	-1.98	-4.08	-1.87	0.0608	0.33	4.35	3.88	NA	Higher at ED
	ED vs WK2	Low RRS	PLA2G4B	0.286	1.97	-4.08	1.87	0.0608	0.33	2.22	2.5	NA	Higher at WK2
	ED vs WK2	Low RRS	ATG2B	0.11	1.98	-4.07	1.87	0.0609	0.33	5.34	5.45	NA	Higher at WK2
	ED vs WK2	Low RRS	GNL3L	0.146	1.93	-4.14	1.87	0.061	0.33	6.17	6.32	NA	Higher at WK2
	ED vs WK2	Low RRS	NF2	0.129	1.98	-4.08	1.87	0.061	0.33	5.05	5.17	NA	Higher at WK2
	ED vs WK2	Low RRS	PRPF40A	-0.183	-1.93	-4.14	-1.87	0.061	0.33	6.03	5.84	NA	Higher at ED
	ED vs WK2	Low RRS	TGFBRAP1	0.126	1.98	-4.07	1.87	0.061	0.33	4.29	4.42	NA	Higher at WK2
	ED vs WK2	Low RRS	TINF2	-0.0903	-1.98	-4.07	-1.87	0.061	0.33	5.47	5.38	NA	Higher at ED
	ED vs WK2	Low RRS	EVL	0.167	1.97	-4.08	1.87	0.0612	0.331	7.66	7.83	NA	Higher at WK2
	ED vs WK2	Low RRS	HMG20B	0.144	1.93	-4.14	1.87	0.0613	0.331	4.55	4.69	NA	Higher at WK2
	ED vs WK2	Low RRS	MCL1	-0.252	-1.97	-4.08	-1.87	0.0613	0.331	9.94	9.67	NA	Higher at ED
	ED vs WK2	Low RRS	RABGEF1P1	0.12	1.97	-4.08	1.87	0.0613	0.331	5.44	5.56	NA	Higher at WK2
	ED vs WK2	Low RRS	SIAE	0.144	1.97	-4.09	1.87	0.0613	0.331	2.27	2.42	NA	Higher at WK2
	ED vs WK2	Low RRS	TANGO6	0.116	1.98	-4.09	1.87	0.0613	0.331	4.44	4.55	NA	Higher at WK2
	ED vs WK2	Low RRS	USP1	-0.297	-1.93	-4.14	-1.87	0.0612	0.331	4.12	3.83	NA	Higher at ED
	ED vs WK2	Low RRS	ABRACL	-0.215	-1.97	-4.07	-1.87	0.0614	0.331	3.25	3.04	NA	Higher at ED
	ED vs WK2	Low RRS	ACO1	0.149	1.98	-4.07	1.87	0.0614	0.331	2.94	3.09	NA	Higher at WK2
	ED vs WK2	Low RRS	B4GALT3	0.177	1.97	-4.09	1.87	0.0614	0.331	4.66	4.84	NA	Higher at WK2
	ED vs WK2	Low RRS	SEPTIN1	0.155	1.97	-4.09	1.87	0.0614	0.331	5.69	5.84	NA	Higher at WK2
	ED vs WK2	Low RRS	BACH2	0.148	1.97	-4.1	1.87	0.0615	0.331	5.9	6.05	NA	Higher at WK2
	ED vs WK2	Low RRS	RIPOR1	0.212	1.97	-4.08	1.87	0.0615	0.331	5.77	5.99	NA	Higher at WK2
	ED vs WK2	Low RRS	TMCC2	0.612	1.97	-4.07	1.87	0.0615	0.331	4.88	5.5	NA	Higher at WK2
	ED vs WK2	Low RRS	ENSG00000291147	-0.155	-1.98	-4.08	-1.87	0.0616	0.331	3.83	3.68	NA	Higher at ED
	ED vs WK2	Low RRS	GTF3C2	0.114	1.97	-4.07	1.87	0.0616	0.331	4.57	4.68	NA	Higher at WK2
	ED vs WK2	Low RRS	CASP4	-0.261	-1.97	-4.09	-1.87	0.0617	0.331	7.13	6.86	NA	Higher at ED
	ED vs WK2	Low RRS	USP7	0.124	1.92	-4.14	1.87	0.0617	0.331	6.41	6.53	NA	Higher at WK2
	ED vs WK2	Low RRS	ATP6V0B	-0.242	-1.97	-4.09	-1.87	0.0618	0.331	6.13	5.88	NA	Higher at ED
	ED vs WK2	Low RRS	C2CD4D.AS1	0.179	1.97	-4.09	1.87	0.0618	0.331	1.63	1.81	NA	Higher at WK2
	ED vs WK2	Low RRS	POLR3GL	-0.212	-1.92	-4.15	-1.87	0.0618	0.332	3.36	3.15	NA	Higher at ED
	ED vs WK2	Low RRS	TRIM58	0.704	1.97	-4.08	1.87	0.0619	0.332	8.31	9	NA	Higher at WK2
	ED vs WK2	Low RRS	ENSG00000289331	-0.46	-1.97	-4.09	-1.87	0.062	0.332	2.86	2.49	NA	Higher at ED
	ED vs WK2	Low RRS	HEMGN	0.513	1.97	-4.09	1.87	0.0621	0.332	5.58	6.1	NA	Higher at WK2
	ED vs WK2	Low RRS	KLHL21	-0.24	-1.97	-4.09	-1.87	0.062	0.332	6.62	6.36	NA	Higher at ED
	ED vs WK2	Low RRS	MGAT5	0.0902	1.97	-4.1	1.87	0.0621	0.332	5.85	5.94	NA	Higher at WK2
	ED vs WK2	Low RRS	PNPLA8	-0.325	-1.97	-4.07	-1.87	0.0621	0.332	3.87	3.55	NA	Higher at ED
	ED vs WK2	Low RRS	CNR2	0.165	1.97	-4.1	1.87	0.0621	0.332	3.62	3.79	NA	Higher at WK2
	ED vs WK2	Low RRS	OSGEP	0.0988	1.97	-4.1	1.87	0.0622	0.332	4.02	4.11	NA	Higher at WK2
	ED vs WK2	Low RRS	ALG13	0.167	1.97	-4.09	1.86	0.0624	0.333	4.61	4.78	NA	Higher at WK2
	ED vs WK2	Low RRS	ARRDC2	0.127	1.92	-4.15	1.86	0.0624	0.333	5.36	5.49	NA	Higher at WK2
	ED vs WK2	Low RRS	CRLF3	-0.122	-1.96	-4.1	-1.86	0.0625	0.333	5.88	5.76	NA	Higher at ED
	ED vs WK2	Low RRS	ENSG00000293606	0.361	1.92	-4.15	1.86	0.0625	0.333	2.61	2.98	NA	Higher at WK2
	ED vs WK2	Low RRS	FLACC1	0.348	1.97	-4.1	1.86	0.0625	0.333	3.05	3.41	NA	Higher at WK2
	ED vs WK2	Low RRS	PLXND1	0.205	1.96	-4.11	1.86	0.0625	0.333	5.27	5.47	NA	Higher at WK2
	ED vs WK2	Low RRS	PRAG1	0.173	1.96	-4.09	1.86	0.0625	0.333	4.38	4.55	NA	Higher at WK2
	ED vs WK2	Low RRS	RNASEH1	0.126	1.97	-4.09	1.86	0.0625	0.333	3.86	3.99	NA	Higher at WK2
	ED vs WK2	Low RRS	RNF139	-0.194	-1.97	-4.09	-1.86	0.0623	0.333	4.27	4.08	NA	Higher at ED
	ED vs WK2	Low RRS	SCARNA9	-0.386	-1.97	-4.09	-1.86	0.0625	0.333	4.61	4.23	NA	Higher at ED
	ED vs WK2	Low RRS	SESN3	0.22	1.96	-4.1	1.86	0.0624	0.333	7.25	7.47	NA	Higher at WK2
	ED vs WK2	Low RRS	ZFHX2.AS1	0.191	1.98	-4.08	1.86	0.0623	0.333	2.8	3.01	NA	Higher at WK2
	ED vs WK2	Low RRS	MTA3	0.164	1.96	-4.1	1.86	0.0626	0.333	3.34	3.51	NA	Higher at WK2
	ED vs WK2	Low RRS	ZBTB9	0.197	1.92	-4.16	1.86	0.0626	0.333	2.18	2.38	NA	Higher at WK2
	ED vs WK2	Low RRS	MED15	0.136	1.96	-4.09	1.86	0.0628	0.333	6.89	7.03	NA	Higher at WK2
	ED vs WK2	Low RRS	NUTF2	0.106	1.96	-4.11	1.86	0.0628	0.333	4.52	4.63	NA	Higher at WK2
	ED vs WK2	Low RRS	PDLIM5	0.115	1.96	-4.11	1.86	0.0628	0.333	4.77	4.88	NA	Higher at WK2
	ED vs WK2	Low RRS	PTEN	-0.273	-1.96	-4.1	-1.86	0.0628	0.333	8.18	7.89	NA	Higher at ED
	ED vs WK2	Low RRS	RNF157	0.198	1.96	-4.11	1.86	0.0628	0.333	4.23	4.43	NA	Higher at WK2
	ED vs WK2	Low RRS	SEPTIN5	0.325	1.96	-4.11	1.86	0.0627	0.333	3.38	3.73	NA	Higher at WK2
	ED vs WK2	Low RRS	SNCA	0.601	1.96	-4.09	1.86	0.0627	0.333	8.65	9.24	NA	Higher at WK2
	ED vs WK2	Low RRS	CC2D1A	0.149	1.96	-4.11	1.86	0.0629	0.333	4.15	4.3	NA	Higher at WK2
	ED vs WK2	Low RRS	ENSG00000225300	0.153	1.96	-4.11	1.86	0.0631	0.333	2.25	2.41	NA	Higher at WK2
	ED vs WK2	Low RRS	F2RL1	-0.28	-1.96	-4.11	-1.86	0.063	0.333	3.86	3.57	NA	Higher at ED
	ED vs WK2	Low RRS	MOSPD2	-0.244	-1.96	-4.11	-1.86	0.0631	0.333	4.93	4.68	NA	Higher at ED
	ED vs WK2	Low RRS	PARP15	0.165	1.96	-4.11	1.86	0.0631	0.333	5.52	5.68	NA	Higher at WK2
	ED vs WK2	Low RRS	SCAF8	0.0889	1.91	-4.16	1.86	0.063	0.333	6.25	6.34	NA	Higher at WK2
	ED vs WK2	Low RRS	SIRPD	-0.318	-1.96	-4.09	-1.86	0.0631	0.333	1.53	1.22	NA	Higher at ED
	ED vs WK2	Low RRS	YIPF1	-0.218	-1.96	-4.09	-1.86	0.063	0.333	3.79	3.58	NA	Higher at ED
	ED vs WK2	Low RRS	ST8SIA4	-0.205	-1.96	-4.12	-1.86	0.0631	0.333	7	6.77	NA	Higher at ED
	ED vs WK2	Low RRS	MIEF1	0.118	1.91	-4.16	1.86	0.0632	0.333	4.7	4.81	NA	Higher at WK2
	ED vs WK2	Low RRS	FAM131B.AS2	-0.26	-1.96	-4.1	-1.86	0.0633	0.334	3.21	2.96	NA	Higher at ED
	ED vs WK2	Low RRS	CCDC183.AS1	0.196	1.97	-4.09	1.86	0.0633	0.334	1.9	2.1	NA	Higher at WK2
	ED vs WK2	Low RRS	EEIG1	0.149	1.96	-4.12	1.86	0.0633	0.334	6.78	6.93	NA	Higher at WK2
	ED vs WK2	Low RRS	ENSG00000271976	0.2	1.96	-4.1	1.86	0.0634	0.334	1.27	1.47	NA	Higher at WK2
	ED vs WK2	Low RRS	PJA2	-0.202	-1.96	-4.1	-1.86	0.0634	0.334	7.06	6.86	NA	Higher at ED
	ED vs WK2	Low RRS	YEATS4	-0.276	-1.96	-4.09	-1.86	0.0634	0.334	1.85	1.58	NA	Higher at ED
	ED vs WK2	Low RRS	TTC32	-0.218	-1.95	-4.11	-1.86	0.0635	0.334	2.08	1.86	NA	Higher at ED
	ED vs WK2	Low RRS	ATP2A2	0.112	1.96	-4.1	1.85	0.0637	0.335	5.68	5.79	NA	Higher at WK2
	ED vs WK2	Low RRS	CAVIN2	0.261	1.96	-4.12	1.85	0.0637	0.335	5.77	6.02	NA	Higher at WK2
	ED vs WK2	Low RRS	NUP58	-0.156	-1.96	-4.11	-1.85	0.0637	0.335	5.42	5.26	NA	Higher at ED
	ED vs WK2	Low RRS	RASA4B	0.203	1.96	-4.12	1.85	0.0637	0.335	4.58	4.78	NA	Higher at WK2
	ED vs WK2	Low RRS	TREML1	0.339	1.95	-4.12	1.85	0.0637	0.335	3.57	3.93	NA	Higher at WK2
	ED vs WK2	Low RRS	ANKRD44.IT1	0.203	1.96	-4.12	1.85	0.0638	0.335	2.81	3.03	NA	Higher at WK2
	ED vs WK2	Low RRS	GALNT10	0.0991	1.96	-4.12	1.85	0.0638	0.335	5.68	5.78	NA	Higher at WK2
	ED vs WK2	Low RRS	SLC45A3	0.268	1.95	-4.12	1.85	0.0639	0.335	2.03	2.28	NA	Higher at WK2
	ED vs WK2	Low RRS	ZNF292	-0.218	-1.91	-4.17	-1.85	0.0639	0.335	7.1	6.88	NA	Higher at ED
	ED vs WK2	Low RRS	ENSG00000300700	0.243	1.95	-4.11	1.85	0.064	0.335	2.91	3.14	NA	Higher at WK2
	ED vs WK2	Low RRS	SQOR	-0.237	-1.95	-4.11	-1.85	0.064	0.335	5.24	5	NA	Higher at ED
	ED vs WK2	Low RRS	POLR2J4	0.0983	1.95	-4.13	1.85	0.0641	0.336	6.07	6.17	NA	Higher at WK2
	ED vs WK2	Low RRS	CAPS	0.169	1.95	-4.1	1.85	0.0647	0.336	3.44	3.61	NA	Higher at WK2
	ED vs WK2	Low RRS	ENSG00000285043	0.327	1.96	-4.1	1.85	0.0645	0.336	2.46	2.81	NA	Higher at WK2
	ED vs WK2	Low RRS	ETFRF1	-0.289	-1.96	-4.1	-1.85	0.0643	0.336	2.42	2.14	NA	Higher at ED
	ED vs WK2	Low RRS	GFI1	0.142	1.95	-4.13	1.85	0.0643	0.336	3.42	3.56	NA	Higher at WK2
	ED vs WK2	Low RRS	LONRF1	-0.129	-1.95	-4.13	-1.85	0.0645	0.336	3.58	3.45	NA	Higher at ED
	ED vs WK2	Low RRS	MAP10	-0.31	-1.95	-4.12	-1.85	0.0642	0.336	1.64	1.34	NA	Higher at ED
	ED vs WK2	Low RRS	MARCHF8	0.608	1.9	-4.18	1.85	0.0646	0.336	8.23	8.83	NA	Higher at WK2
	ED vs WK2	Low RRS	MYH3	0.177	1.95	-4.11	1.85	0.0646	0.336	2.08	2.27	NA	Higher at WK2
	ED vs WK2	Low RRS	RNASE6	-0.279	-1.95	-4.13	-1.85	0.0646	0.336	3.52	3.26	NA	Higher at ED
	ED vs WK2	Low RRS	RNF126	0.126	1.95	-4.12	1.85	0.0643	0.336	4.81	4.94	NA	Higher at WK2
	ED vs WK2	Low RRS	SDR39U1	0.161	1.95	-4.12	1.85	0.0646	0.336	3.72	3.88	NA	Higher at WK2
	ED vs WK2	Low RRS	SERPINB9P1	0.121	1.95	-4.13	1.85	0.0645	0.336	4.17	4.29	NA	Higher at WK2
	ED vs WK2	Low RRS	SLC35A5	-0.152	-1.95	-4.12	-1.85	0.0643	0.336	3.71	3.56	NA	Higher at ED
	ED vs WK2	Low RRS	SSRP1	0.147	1.95	-4.12	1.85	0.0643	0.336	4.8	4.95	NA	Higher at WK2
	ED vs WK2	Low RRS	TAF12	-0.163	-1.95	-4.12	-1.85	0.0645	0.336	4.23	4.07	NA	Higher at ED
	ED vs WK2	Low RRS	TEP1	0.158	1.95	-4.1	1.85	0.0643	0.336	6.12	6.28	NA	Higher at WK2
	ED vs WK2	Low RRS	TSPAN9	0.279	1.95	-4.13	1.85	0.0644	0.336	1.86	2.21	NA	Higher at WK2
	ED vs WK2	Low RRS	UBASH3A	0.188	1.95	-4.13	1.85	0.0644	0.336	4.75	4.94	NA	Higher at WK2
	ED vs WK2	Low RRS	USP25	-0.149	-1.95	-4.12	-1.85	0.0644	0.336	6.01	5.86	NA	Higher at ED
	ED vs WK2	Low RRS	ZNF337.AS1	0.171	1.95	-4.13	1.85	0.0646	0.336	1.67	1.85	NA	Higher at WK2
	ED vs WK2	Low RRS	C20orf204	0.194	1.94	-4.14	1.85	0.0649	0.336	1.28	1.47	NA	Higher at WK2
	ED vs WK2	Low RRS	CRAMP1	0.118	1.95	-4.13	1.85	0.0648	0.336	4.68	4.79	NA	Higher at WK2
	ED vs WK2	Low RRS	NAMPT.AS1	-0.259	-1.95	-4.13	-1.85	0.0648	0.336	1.55	1.36	NA	Higher at ED
	ED vs WK2	Low RRS	NPR2	0.263	1.95	-4.11	1.85	0.0647	0.336	1.58	1.85	NA	Higher at WK2
	ED vs WK2	Low RRS	PES1	0.115	1.95	-4.13	1.85	0.0649	0.336	4.04	4.15	NA	Higher at WK2
	ED vs WK2	Low RRS	SNORD22	-0.533	-1.97	-4.08	-1.85	0.0649	0.336	1.55	1.16	NA	Higher at ED
	ED vs WK2	Low RRS	TMEM120A	-0.255	-1.95	-4.12	-1.85	0.0648	0.336	4	3.75	NA	Higher at ED
	ED vs WK2	Low RRS	BLTP3B	-0.217	-1.95	-4.12	-1.85	0.0649	0.336	5.45	5.23	NA	Higher at ED
	ED vs WK2	Low RRS	RNF114	-0.0994	-1.94	-4.13	-1.85	0.065	0.337	5.15	5.05	NA	Higher at ED
	ED vs WK2	Low RRS	ZBP1	-0.295	-1.95	-4.13	-1.85	0.065	0.337	5.35	5.01	NA	Higher at ED
	ED vs WK2	Low RRS	APOL3	0.187	1.94	-4.13	1.84	0.0651	0.337	5.11	5.3	NA	Higher at WK2
	ED vs WK2	Low RRS	CFAP70	0.156	1.95	-4.14	1.84	0.0651	0.337	1.83	1.99	NA	Higher at WK2
	ED vs WK2	Low RRS	CEBPZ	-0.315	-1.9	-4.19	-1.84	0.0652	0.337	3.87	3.56	NA	Higher at ED
	ED vs WK2	Low RRS	NOP2	0.143	1.9	-4.19	1.84	0.0652	0.337	3.97	4.11	NA	Higher at WK2
	ED vs WK2	Low RRS	RECQL	-0.282	-1.9	-4.19	-1.84	0.0652	0.337	4.23	3.95	NA	Higher at ED
	ED vs WK2	Low RRS	SOD1	-0.199	-1.94	-4.12	-1.84	0.0652	0.337	4.56	4.37	NA	Higher at ED
	ED vs WK2	Low RRS	RSL24D1	-0.583	-1.9	-4.18	-1.84	0.0653	0.337	2.96	2.38	NA	Higher at ED
	ED vs WK2	Low RRS	SAP18	-0.0929	-1.94	-4.12	-1.84	0.0653	0.337	5.37	5.28	NA	Higher at ED
	ED vs WK2	Low RRS	SEC24B	0.1	1.94	-4.13	1.84	0.0653	0.337	5.75	5.86	NA	Higher at WK2
	ED vs WK2	Low RRS	NOP14	0.154	1.94	-4.12	1.84	0.0654	0.337	4.4	4.55	NA	Higher at WK2
	ED vs WK2	Low RRS	PRKCQ	0.137	1.94	-4.14	1.84	0.0655	0.337	4.95	5.09	NA	Higher at WK2
	ED vs WK2	Low RRS	PTPN9	0.133	1.94	-4.12	1.84	0.0655	0.337	4.28	4.42	NA	Higher at WK2
	ED vs WK2	Low RRS	PRKAG1	-0.12	-1.94	-4.14	-1.84	0.0655	0.337	3.58	3.45	NA	Higher at ED
	ED vs WK2	Low RRS	AGAP4	0.141	1.94	-4.12	1.84	0.0658	0.337	3.51	3.65	NA	Higher at WK2
	ED vs WK2	Low RRS	AHCY	-0.156	-1.94	-4.14	-1.84	0.0656	0.337	3.62	3.46	NA	Higher at ED
	ED vs WK2	Low RRS	DR1	-0.0974	-1.94	-4.14	-1.84	0.0659	0.337	6.6	6.5	NA	Higher at ED
	ED vs WK2	Low RRS	ITPKB	0.0916	1.94	-4.15	1.84	0.0659	0.337	7.48	7.58	NA	Higher at WK2
	ED vs WK2	Low RRS	JHY	0.29	1.96	-4.11	1.84	0.0657	0.337	1.42	1.75	NA	Higher at WK2
	ED vs WK2	Low RRS	JPT2	0.136	1.94	-4.15	1.84	0.0658	0.337	3.79	3.93	NA	Higher at WK2
	ED vs WK2	Low RRS	LINC01128	0.113	1.94	-4.15	1.84	0.0656	0.337	4.58	4.69	NA	Higher at WK2
	ED vs WK2	Low RRS	NIBAN3	0.183	1.94	-4.15	1.84	0.0658	0.337	4.91	5.09	NA	Higher at WK2
	ED vs WK2	Low RRS	POU5F2	0.212	1.94	-4.12	1.84	0.0657	0.337	4.07	4.29	NA	Higher at WK2
	ED vs WK2	Low RRS	PSMD11	0.101	1.94	-4.14	1.84	0.0658	0.337	4.69	4.79	NA	Higher at WK2
	ED vs WK2	Low RRS	PTMS	0.436	1.94	-4.14	1.84	0.0659	0.337	4.98	5.42	NA	Higher at WK2
	ED vs WK2	Low RRS	SDF2L1	-0.195	-1.94	-4.13	-1.84	0.0657	0.337	2.54	2.34	NA	Higher at ED
	ED vs WK2	Low RRS	ZNF799	-0.226	-1.94	-4.13	-1.84	0.0657	0.337	2.06	1.84	NA	Higher at ED
	ED vs WK2	Low RRS	SPOCD1	0.304	1.94	-4.15	1.84	0.0659	0.338	0.815	1.21	NA	Higher at WK2
	ED vs WK2	Low RRS	CSNK2B	0.122	1.89	-4.2	1.84	0.066	0.338	5.16	5.29	NA	Higher at WK2
	ED vs WK2	Low RRS	STT3A	0.0985	1.94	-4.15	1.84	0.066	0.338	4.69	4.79	NA	Higher at WK2
	ED vs WK2	Low RRS	SNRPF	-0.263	-1.94	-4.13	-1.84	0.066	0.338	2.67	2.4	NA	Higher at ED
	ED vs WK2	Low RRS	TMX4	-0.204	-1.93	-4.14	-1.84	0.0662	0.338	6.65	6.44	NA	Higher at ED
	ED vs WK2	Low RRS	ARPC5	-0.192	-1.94	-4.14	-1.84	0.0662	0.338	7.64	7.43	NA	Higher at ED
	ED vs WK2	Low RRS	FGD2	0.175	1.93	-4.15	1.84	0.0663	0.338	6.09	6.26	NA	Higher at WK2
	ED vs WK2	Low RRS	SAFB2	0.112	1.94	-4.14	1.84	0.0663	0.338	6.59	6.7	NA	Higher at WK2
	ED vs WK2	Low RRS	SDHA	0.0971	1.93	-4.15	1.84	0.0663	0.338	5.59	5.69	NA	Higher at WK2
	ED vs WK2	Low RRS	SRP9	-0.291	-1.89	-4.2	-1.84	0.0663	0.338	4.2	3.9	NA	Higher at ED
	ED vs WK2	Low RRS	CDC5L	-0.149	-1.89	-4.2	-1.84	0.0664	0.338	4.98	4.83	NA	Higher at ED
	ED vs WK2	Low RRS	CNIH4	-0.141	-1.93	-4.15	-1.84	0.0663	0.338	4.08	3.94	NA	Higher at ED
	ED vs WK2	Low RRS	ARRDC5	0.176	1.93	-4.16	1.83	0.0665	0.339	2.92	3.12	NA	Higher at WK2
	ED vs WK2	Low RRS	SCRIB	0.129	1.93	-4.16	1.83	0.0665	0.339	4.31	4.44	NA	Higher at WK2
	ED vs WK2	Low RRS	CDC16	0.188	1.93	-4.14	1.83	0.0666	0.339	4.31	4.49	NA	Higher at WK2
	ED vs WK2	Low RRS	YPEL2	0.119	1.93	-4.14	1.83	0.0666	0.339	5.37	5.49	NA	Higher at WK2
	ED vs WK2	Low RRS	OSER1.DT	-0.179	-1.93	-4.15	-1.83	0.0667	0.339	4.18	4	NA	Higher at ED
	ED vs WK2	Low RRS	RNF103	-0.14	-1.89	-4.21	-1.83	0.0667	0.339	4.76	4.62	NA	Higher at ED
	ED vs WK2	Low RRS	TBC1D17	0.153	1.93	-4.15	1.83	0.0667	0.339	4.9	5.05	NA	Higher at WK2
	ED vs WK2	Low RRS	TENM1	-0.313	-1.93	-4.16	-1.83	0.0668	0.339	3.48	3.19	NA	Higher at ED
	ED vs WK2	Low RRS	ARMC5	0.159	1.93	-4.15	1.83	0.0668	0.339	2.67	2.83	NA	Higher at WK2
	ED vs WK2	Low RRS	EIF4E	-0.217	-1.88	-4.21	-1.83	0.0669	0.34	3.83	3.61	NA	Higher at ED
	ED vs WK2	Low RRS	AARS1	0.126	1.93	-4.16	1.83	0.0671	0.34	4.28	4.41	NA	Higher at WK2
	ED vs WK2	Low RRS	DHRS9	-0.418	-1.93	-4.15	-1.83	0.0672	0.34	3.42	3.03	NA	Higher at ED
	ED vs WK2	Low RRS	DUSP3	-0.149	-1.93	-4.16	-1.83	0.0672	0.34	4.57	4.43	NA	Higher at ED
	ED vs WK2	Low RRS	ENSG00000293320	-0.708	-1.92	-4.16	-1.83	0.0671	0.34	3.72	3.05	NA	Higher at ED
	ED vs WK2	Low RRS	JAGN1	-0.174	-1.93	-4.14	-1.83	0.0672	0.34	2.94	2.77	NA	Higher at ED
	ED vs WK2	Low RRS	MCEMP1	-0.551	-1.93	-4.14	-1.83	0.0672	0.34	3	2.46	NA	Higher at ED
	ED vs WK2	Low RRS	NKTR	0.13	1.93	-4.14	1.83	0.0672	0.34	7.52	7.65	NA	Higher at WK2
	ED vs WK2	Low RRS	NOTCH2NLC	0.112	1.93	-4.17	1.83	0.0672	0.34	6.42	6.53	NA	Higher at WK2
	ED vs WK2	Low RRS	OSBP	0.0952	1.93	-4.15	1.83	0.0671	0.34	5.04	5.13	NA	Higher at WK2
	ED vs WK2	Low RRS	SERTAD1	-0.127	-1.93	-4.16	-1.83	0.0672	0.34	2.45	2.33	NA	Higher at ED
	ED vs WK2	Low RRS	CCDC102A	0.198	1.93	-4.17	1.83	0.0673	0.34	2.1	2.31	NA	Higher at WK2
	ED vs WK2	Low RRS	PKHD1L1	0.186	1.93	-4.17	1.83	0.0673	0.34	1.94	2.11	NA	Higher at WK2
	ED vs WK2	Low RRS	PPME1	0.133	1.93	-4.15	1.83	0.0673	0.34	3.4	3.54	NA	Higher at WK2
	ED vs WK2	Low RRS	RPL9	-0.515	-1.93	-4.15	-1.83	0.0675	0.341	5.37	4.81	NA	Higher at ED
	ED vs WK2	Low RRS	ACLY	0.146	1.93	-4.16	1.83	0.0676	0.341	5.79	5.93	NA	Higher at WK2
	ED vs WK2	Low RRS	AGAP9	0.209	1.93	-4.16	1.83	0.0676	0.341	2.82	3.04	NA	Higher at WK2
	ED vs WK2	Low RRS	SP2	0.219	1.93	-4.14	1.83	0.0676	0.341	5.31	5.52	NA	Higher at WK2
	ED vs WK2	Low RRS	ST20.MTHFS	-0.256	-1.93	-4.16	-1.83	0.0676	0.341	3.21	2.96	NA	Higher at ED
	ED vs WK2	Low RRS	ABCB8	0.134	1.92	-4.17	1.83	0.0677	0.341	3.92	4.05	NA	Higher at WK2
	ED vs WK2	Low RRS	COP1.DT	-0.351	-1.93	-4.15	-1.83	0.0677	0.341	1.55	1.24	NA	Higher at ED
	ED vs WK2	Low RRS	IFT140	0.24	1.93	-4.14	1.83	0.0678	0.342	2.03	2.28	NA	Higher at WK2
	ED vs WK2	Low RRS	FXYD5	0.121	1.92	-4.15	1.83	0.068	0.342	7	7.12	NA	Higher at WK2
	ED vs WK2	Low RRS	NLRP6	-0.453	-1.92	-4.16	-1.83	0.068	0.342	5.22	4.74	NA	Higher at ED
	ED vs WK2	Low RRS	NPIPB15	0.26	1.92	-4.17	1.83	0.0679	0.342	0.863	1.14	NA	Higher at WK2
	ED vs WK2	Low RRS	CSNK1G3	-0.306	-1.87	-4.22	-1.82	0.0682	0.342	4.08	3.78	NA	Higher at ED
	ED vs WK2	Low RRS	FKBP3	-0.345	-1.92	-4.15	-1.82	0.0682	0.342	2.43	2.08	NA	Higher at ED
	ED vs WK2	Low RRS	H1.2	-0.22	-1.93	-4.15	-1.82	0.0682	0.342	6.75	6.52	NA	Higher at ED
	ED vs WK2	Low RRS	RRN3P3	0.126	1.92	-4.17	1.82	0.0682	0.342	3.62	3.74	NA	Higher at WK2
	ED vs WK2	Low RRS	SEPTIN9	0.113	1.92	-4.17	1.82	0.0682	0.342	8.43	8.54	NA	Higher at WK2
	ED vs WK2	Low RRS	WASHC4	-0.244	-1.92	-4.15	-1.82	0.0682	0.342	6.36	6.11	NA	Higher at ED
	ED vs WK2	Low RRS	ZC3H15	-0.316	-1.88	-4.22	-1.82	0.0682	0.342	3.91	3.6	NA	Higher at ED
	ED vs WK2	Low RRS	OXR1	-0.229	-1.87	-4.22	-1.82	0.0683	0.343	4.79	4.56	NA	Higher at ED
	ED vs WK2	Low RRS	UNC50	-0.117	-1.87	-4.22	-1.82	0.0683	0.343	3.32	3.2	NA	Higher at ED
	ED vs WK2	Low RRS	ENSG00000272356	0.203	1.92	-4.16	1.82	0.0684	0.343	1.92	2.12	NA	Higher at WK2
	ED vs WK2	Low RRS	FBRSL1	0.142	1.92	-4.16	1.82	0.0684	0.343	5.88	6.02	NA	Higher at WK2
	ED vs WK2	Low RRS	BZW1	-0.179	-1.87	-4.23	-1.82	0.0685	0.343	5.41	5.23	NA	Higher at ED
	ED vs WK2	Low RRS	DCP1A	0.09	1.92	-4.17	1.82	0.0685	0.343	5	5.09	NA	Higher at WK2
	ED vs WK2	Low RRS	TCF12	0.128	1.92	-4.16	1.82	0.0685	0.343	5.19	5.32	NA	Higher at WK2
	ED vs WK2	Low RRS	MOCS3	-0.169	-1.87	-4.23	-1.82	0.0686	0.343	3.01	2.84	NA	Higher at ED
	ED vs WK2	Low RRS	ALCAM	-0.171	-1.92	-4.17	-1.82	0.0687	0.343	3.62	3.44	NA	Higher at ED
	ED vs WK2	Low RRS	MAP3K8	-0.134	-1.87	-4.23	-1.82	0.0687	0.343	4.61	4.47	NA	Higher at ED
	ED vs WK2	Low RRS	RAB11FIP3	0.15	1.92	-4.18	1.82	0.0687	0.343	3.91	4.07	NA	Higher at WK2
	ED vs WK2	Low RRS	CPSF1	0.136	1.92	-4.18	1.82	0.0689	0.343	5.37	5.5	NA	Higher at WK2
	ED vs WK2	Low RRS	CTSF	0.205	1.91	-4.18	1.82	0.0689	0.343	1.7	1.92	NA	Higher at WK2
	ED vs WK2	Low RRS	ENSG00000279555	0.203	1.91	-4.17	1.82	0.0688	0.343	2.46	2.66	NA	Higher at WK2
	ED vs WK2	Low RRS	ERP44	-0.121	-1.91	-4.17	-1.82	0.0689	0.343	5.74	5.62	NA	Higher at ED
	ED vs WK2	Low RRS	LAG3	0.216	1.91	-4.19	1.82	0.0688	0.343	1.5	1.71	NA	Higher at WK2
	ED vs WK2	Low RRS	NCOA3	0.0948	1.92	-4.18	1.82	0.0689	0.343	6.7	6.79	NA	Higher at WK2
	ED vs WK2	Low RRS	PARP8	-0.181	-1.91	-4.17	-1.82	0.0689	0.343	7.39	7.21	NA	Higher at ED
	ED vs WK2	Low RRS	MX2	-0.301	-1.92	-4.18	-1.82	0.069	0.343	8.22	7.88	NA	Higher at ED
	ED vs WK2	Low RRS	AGTPBP1	-0.242	-1.91	-4.17	-1.82	0.0692	0.344	6.14	5.89	NA	Higher at ED
	ED vs WK2	Low RRS	AKAP8L	0.152	1.87	-4.23	1.82	0.0691	0.344	5.85	6.01	NA	Higher at WK2
	ED vs WK2	Low RRS	BDH1	0.159	1.92	-4.18	1.82	0.0691	0.344	3.61	3.78	NA	Higher at WK2
	ED vs WK2	Low RRS	FOXO4	0.52	1.91	-4.17	1.82	0.0691	0.344	6.37	6.89	NA	Higher at WK2
	ED vs WK2	Low RRS	FRMD4A	0.627	1.87	-4.23	1.82	0.0691	0.344	3.12	3.8	NA	Higher at WK2
	ED vs WK2	Low RRS	LEMD2	-0.0896	-1.87	-4.23	-1.82	0.0691	0.344	5.52	5.43	NA	Higher at ED
	ED vs WK2	Low RRS	BRCA2	-0.314	-1.91	-4.19	-1.82	0.0693	0.344	2.41	2.1	NA	Higher at ED
	ED vs WK2	Low RRS	E2F2	0.624	1.91	-4.17	1.82	0.0693	0.344	5.39	6.03	NA	Higher at WK2
	ED vs WK2	Low RRS	ADAL	0.23	1.91	-4.17	1.82	0.0695	0.344	1.35	1.59	NA	Higher at WK2
	ED vs WK2	Low RRS	BLZF1	-0.237	-1.87	-4.24	-1.82	0.0694	0.344	3.12	2.89	NA	Higher at ED
	ED vs WK2	Low RRS	CR2	0.211	1.91	-4.19	1.82	0.0694	0.344	1.94	2.13	NA	Higher at WK2
	ED vs WK2	Low RRS	LMTK3	0.163	1.91	-4.19	1.82	0.0695	0.344	2.8	2.97	NA	Higher at WK2
	ED vs WK2	Low RRS	MSL3	-0.181	-1.91	-4.17	-1.82	0.0693	0.344	6.55	6.36	NA	Higher at ED
	ED vs WK2	Low RRS	POLR3A	0.0988	1.91	-4.19	1.81	0.0695	0.344	4.54	4.64	NA	Higher at WK2
	ED vs WK2	Low RRS	PTCD1	0.155	1.91	-4.18	1.82	0.0694	0.344	2.62	2.77	NA	Higher at WK2
	ED vs WK2	Low RRS	ZNF76	0.143	1.91	-4.18	1.82	0.0695	0.344	4.29	4.43	NA	Higher at WK2
	ED vs WK2	Low RRS	ZNF772	-0.213	-1.91	-4.17	-1.82	0.0694	0.344	2.52	2.31	NA	Higher at ED
	ED vs WK2	Low RRS	ENSG00000293427	0.171	1.91	-4.19	1.81	0.0697	0.344	4.01	4.18	NA	Higher at WK2
	ED vs WK2	Low RRS	FKBP11	0.114	1.91	-4.19	1.81	0.0696	0.344	4.23	4.34	NA	Higher at WK2
	ED vs WK2	Low RRS	RB1	-0.115	-1.91	-4.19	-1.81	0.0696	0.344	5.04	4.92	NA	Higher at ED
	ED vs WK2	Low RRS	TBC1D23	-0.221	-1.91	-4.17	-1.81	0.0697	0.344	4.2	3.98	NA	Higher at ED
	ED vs WK2	Low RRS	UGCG	-0.153	-1.91	-4.19	-1.81	0.0697	0.344	4.19	4.04	NA	Higher at ED
	ED vs WK2	Low RRS	PPM1D	-0.153	-1.91	-4.19	-1.81	0.0698	0.345	4.53	4.38	NA	Higher at ED
	ED vs WK2	Low RRS	SPHK1	0.279	1.91	-4.18	1.81	0.0698	0.345	1.22	1.51	NA	Higher at WK2
	ED vs WK2	Low RRS	ZNF487	-0.219	-1.91	-4.19	-1.81	0.0699	0.345	3.28	3.07	NA	Higher at ED
	ED vs WK2	Low RRS	ENSG00000288838	-0.153	-1.91	-4.19	-1.81	0.0699	0.345	5.77	5.61	NA	Higher at ED
	ED vs WK2	Low RRS	ENSG00000278600	-0.293	-1.91	-4.18	-1.81	0.0701	0.345	5.2	4.91	NA	Higher at ED
	ED vs WK2	Low RRS	GOLIM4	0.136	1.91	-4.19	1.81	0.07	0.345	2.75	2.89	NA	Higher at WK2
	ED vs WK2	Low RRS	REEP3	-0.236	-1.91	-4.18	-1.81	0.07	0.345	3.73	3.49	NA	Higher at ED
	ED vs WK2	Low RRS	VPS37A	-0.128	-1.86	-4.24	-1.81	0.07	0.345	4.22	4.09	NA	Higher at ED
	ED vs WK2	Low RRS	ENSG00000236194	-0.24	-1.86	-4.24	-1.81	0.0701	0.345	3.31	3.07	NA	Higher at ED
	ED vs WK2	Low RRS	PPT1	-0.12	-1.91	-4.2	-1.81	0.0701	0.345	6.33	6.2	NA	Higher at ED
	ED vs WK2	Low RRS	LINC01003	-0.17	-1.9	-4.19	-1.81	0.0702	0.345	2.37	2.21	NA	Higher at ED
	ED vs WK2	Low RRS	NBPF15	0.145	1.91	-4.2	1.81	0.0702	0.345	4.67	4.82	NA	Higher at WK2
	ED vs WK2	Low RRS	NFRKB	0.118	1.91	-4.19	1.81	0.0702	0.345	4.53	4.65	NA	Higher at WK2
	ED vs WK2	Low RRS	MGAT4B	0.155	1.91	-4.18	1.81	0.0703	0.345	4.92	5.08	NA	Higher at WK2
	ED vs WK2	Low RRS	ENSG00000289272	0.18	1.9	-4.18	1.81	0.0703	0.345	1.73	1.91	NA	Higher at WK2
	ED vs WK2	Low RRS	ENSG00000293339	-0.318	-1.91	-4.18	-1.81	0.0704	0.345	2.99	2.67	NA	Higher at ED
	ED vs WK2	Low RRS	HERC6	-0.23	-1.9	-4.21	-1.81	0.0704	0.345	4.09	3.88	NA	Higher at ED
	ED vs WK2	Low RRS	NPHP4	0.161	1.9	-4.18	1.81	0.0704	0.345	3.06	3.23	NA	Higher at WK2
	ED vs WK2	Low RRS	ENSG00000303360	-0.195	-1.91	-4.2	-1.81	0.0705	0.345	2.28	2.05	NA	Higher at ED
	ED vs WK2	Low RRS	RPGR	-0.264	-1.91	-4.18	-1.81	0.0705	0.345	4.25	3.99	NA	Higher at ED
	ED vs WK2	Low RRS	ANKZF1	0.115	1.9	-4.19	1.81	0.0705	0.346	5.08	5.2	NA	Higher at WK2
	ED vs WK2	Low RRS	PNPT1	-0.274	-1.9	-4.2	-1.81	0.0706	0.346	3.16	2.9	NA	Higher at ED
	ED vs WK2	Low RRS	ACSL4	-0.27	-1.91	-4.19	-1.81	0.0707	0.346	6.13	5.85	NA	Higher at ED
	ED vs WK2	Low RRS	PRPF31	0.114	1.9	-4.2	1.81	0.0707	0.346	4.15	4.27	NA	Higher at WK2
	ED vs WK2	Low RRS	JAZF1	0.369	1.9	-4.19	1.81	0.0708	0.347	5.89	6.26	NA	Higher at WK2
	ED vs WK2	Low RRS	CYRIB	-0.195	-1.9	-4.2	-1.81	0.0709	0.347	7.01	6.81	NA	Higher at ED
	ED vs WK2	Low RRS	EMC10	0.102	1.9	-4.2	1.81	0.0709	0.347	5.45	5.56	NA	Higher at WK2
	ED vs WK2	Low RRS	LETM2	-0.306	-1.9	-4.19	-1.81	0.0709	0.347	2.72	2.43	NA	Higher at ED
	ED vs WK2	Low RRS	AXIN2	0.209	1.9	-4.2	1.81	0.071	0.347	3.38	3.6	NA	Higher at WK2
	ED vs WK2	Low RRS	C1orf52	-0.15	-1.9	-4.19	-1.81	0.0711	0.347	3.39	3.24	NA	Higher at ED
	ED vs WK2	Low RRS	CYSLTR2	0.195	1.9	-4.21	1.81	0.0711	0.347	2.89	3.11	NA	Higher at WK2
	ED vs WK2	Low RRS	PRKAR1B	0.116	1.9	-4.21	1.8	0.0711	0.347	2.68	2.8	NA	Higher at WK2
	ED vs WK2	Low RRS	BCL2L1	0.589	1.89	-4.2	1.8	0.0712	0.347	8.84	9.42	NA	Higher at WK2
	ED vs WK2	Low RRS	CUL7	0.134	1.9	-4.2	1.8	0.0712	0.347	3.44	3.57	NA	Higher at WK2
	ED vs WK2	Low RRS	MALSU1	-0.148	-1.9	-4.19	-1.8	0.0712	0.347	2.6	2.45	NA	Higher at ED
	ED vs WK2	Low RRS	TSC2	0.174	1.9	-4.19	1.8	0.0712	0.347	5.72	5.89	NA	Higher at WK2
	ED vs WK2	Low RRS	CTIF	0.186	1.9	-4.2	1.8	0.0713	0.347	3.09	3.28	NA	Higher at WK2
	ED vs WK2	Low RRS	MLXIP	0.176	1.9	-4.2	1.8	0.0714	0.347	6.7	6.87	NA	Higher at WK2
	ED vs WK2	Low RRS	NBPF12	0.104	1.9	-4.21	1.8	0.0714	0.347	4.76	4.86	NA	Higher at WK2
	ED vs WK2	Low RRS	JUNB	-0.251	-1.89	-4.21	-1.8	0.0714	0.347	7.67	7.4	NA	Higher at ED
	ED vs WK2	Low RRS	PHF11	-0.145	-1.9	-4.21	-1.8	0.0714	0.347	4.81	4.66	NA	Higher at ED
	ED vs WK2	Low RRS	ATP5MC1	0.144	1.9	-4.21	1.8	0.0715	0.348	2.05	2.2	NA	Higher at WK2
	ED vs WK2	Low RRS	ABI2	0.145	1.9	-4.19	1.8	0.0715	0.348	4.25	4.4	NA	Higher at WK2
	ED vs WK2	Low RRS	CRK	-0.178	-1.9	-4.2	-1.8	0.0716	0.348	5.29	5.11	NA	Higher at ED
	ED vs WK2	Low RRS	PRPF19	0.143	1.9	-4.21	1.8	0.0716	0.348	4.78	4.92	NA	Higher at WK2
	ED vs WK2	Low RRS	ANKRA2	-0.157	-1.89	-4.21	-1.8	0.0722	0.348	3.13	2.98	NA	Higher at ED
	ED vs WK2	Low RRS	ANO8	0.21	1.89	-4.2	1.8	0.0726	0.348	2.76	2.97	NA	Higher at WK2
	ED vs WK2	Low RRS	APOOL	0.151	1.89	-4.21	1.8	0.0724	0.348	2.85	3	NA	Higher at WK2
	ED vs WK2	Low RRS	ARL17A	0.133	1.89	-4.23	1.79	0.0727	0.348	5.56	5.68	NA	Higher at WK2
	ED vs WK2	Low RRS	BATF	-0.162	-1.89	-4.21	-1.8	0.0718	0.348	2.72	2.57	NA	Higher at ED
	ED vs WK2	Low RRS	C19orf53	-0.117	-1.89	-4.23	-1.79	0.0727	0.348	4.03	3.91	NA	Higher at ED
	ED vs WK2	Low RRS	CCDC12	0.122	1.89	-4.22	1.79	0.0728	0.348	4.62	4.74	NA	Higher at WK2
	ED vs WK2	Low RRS	CCT2	-0.25	-1.85	-4.26	-1.8	0.0719	0.348	3.62	3.37	NA	Higher at ED
	ED vs WK2	Low RRS	CSGALNACT1	-0.182	-1.89	-4.22	-1.8	0.0726	0.348	4.92	4.73	NA	Higher at ED
	ED vs WK2	Low RRS	CSPP1	0.162	1.89	-4.21	1.8	0.0725	0.348	4.19	4.35	NA	Higher at WK2
	ED vs WK2	Low RRS	CUL4B	-0.142	-1.89	-4.2	-1.8	0.0721	0.348	5.94	5.8	NA	Higher at ED
	ED vs WK2	Low RRS	DNAJB2	0.341	1.89	-4.21	1.8	0.072	0.348	6.08	6.41	NA	Higher at WK2
	ED vs WK2	Low RRS	DNAJC3	-0.247	-1.89	-4.21	-1.8	0.0725	0.348	5.84	5.58	NA	Higher at ED
	ED vs WK2	Low RRS	EIF5AL1	-0.134	-1.89	-4.22	-1.8	0.0718	0.348	2.61	2.5	NA	Higher at ED
	ED vs WK2	Low RRS	EXD3	0.143	1.89	-4.22	1.8	0.0723	0.348	2.37	2.51	NA	Higher at WK2
	ED vs WK2	Low RRS	GMDS.DT	0.0889	1.89	-4.23	1.79	0.0728	0.348	4.79	4.88	NA	Higher at WK2
	ED vs WK2	Low RRS	HERC2P3	0.167	1.9	-4.21	1.8	0.0719	0.348	3.54	3.71	NA	Higher at WK2
	ED vs WK2	Low RRS	ISY1	-0.157	-1.89	-4.2	-1.8	0.0725	0.348	3.94	3.78	NA	Higher at ED
	ED vs WK2	Low RRS	KIAA1958	-0.219	-1.88	-4.23	-1.8	0.0722	0.348	3.44	3.26	NA	Higher at ED
	ED vs WK2	Low RRS	MAK	-0.432	-1.89	-4.22	-1.79	0.0728	0.348	3.69	3.3	NA	Higher at ED
	ED vs WK2	Low RRS	MEPCE	0.115	1.89	-4.22	1.79	0.0727	0.348	5.03	5.14	NA	Higher at WK2
	ED vs WK2	Low RRS	NAGA	0.16	1.89	-4.22	1.8	0.0724	0.348	4.77	4.93	NA	Higher at WK2
	ED vs WK2	Low RRS	PAGR1	-0.107	-1.89	-4.2	-1.8	0.0722	0.348	4.89	4.79	NA	Higher at ED
	ED vs WK2	Low RRS	PAXIP1	0.116	1.89	-4.21	1.8	0.0726	0.348	3.78	3.9	NA	Higher at WK2
	ED vs WK2	Low RRS	PDIA3	0.113	1.89	-4.21	1.8	0.0721	0.348	6.24	6.35	NA	Higher at WK2
	ED vs WK2	Low RRS	PSMC6	-0.251	-1.84	-4.27	-1.79	0.0727	0.348	3.75	3.5	NA	Higher at ED
	ED vs WK2	Low RRS	PTP4A1	-0.268	-1.89	-4.21	-1.8	0.0721	0.348	4.44	4.16	NA	Higher at ED
	ED vs WK2	Low RRS	RAD21	-0.142	-1.89	-4.2	-1.8	0.0725	0.348	6.83	6.69	NA	Higher at ED
	ED vs WK2	Low RRS	RNF41	-0.087	-1.89	-4.21	-1.79	0.0728	0.348	5.1	5.01	NA	Higher at ED
	ED vs WK2	Low RRS	SLC12A2.DT	0.169	1.89	-4.22	1.8	0.0725	0.348	4.31	4.49	NA	Higher at WK2
	ED vs WK2	Low RRS	SLC7A6	0.152	1.89	-4.22	1.8	0.0721	0.348	5.83	5.98	NA	Higher at WK2
	ED vs WK2	Low RRS	SMARCA2	0.0802	1.89	-4.22	1.8	0.0722	0.348	7.49	7.57	NA	Higher at WK2
	ED vs WK2	Low RRS	SPATA13	-0.14	-1.89	-4.22	-1.8	0.0724	0.348	7.07	6.93	NA	Higher at ED
	ED vs WK2	Low RRS	ST3GAL5	0.101	1.89	-4.22	1.8	0.0719	0.348	4.88	4.98	NA	Higher at WK2
	ED vs WK2	Low RRS	TASOR2	0.116	1.89	-4.21	1.79	0.0727	0.348	5.74	5.85	NA	Higher at WK2
	ED vs WK2	Low RRS	TPT1	-0.362	-1.89	-4.21	-1.8	0.0725	0.348	8.73	8.35	NA	Higher at ED
	ED vs WK2	Low RRS	UPF3A	0.146	1.89	-4.22	1.8	0.0725	0.348	4.31	4.46	NA	Higher at WK2
	ED vs WK2	Low RRS	WASHC3	-0.192	-1.85	-4.26	-1.8	0.0721	0.348	2.66	2.47	NA	Higher at ED
	ED vs WK2	Low RRS	XYLT2	0.11	1.89	-4.21	1.8	0.072	0.348	4.31	4.42	NA	Higher at WK2
	ED vs WK2	Low RRS	ZFP92	0.235	1.89	-4.2	1.8	0.0722	0.348	1.48	1.71	NA	Higher at WK2
	ED vs WK2	Low RRS	ZNF830	-0.163	-1.89	-4.19	-1.8	0.0717	0.348	3.78	3.62	NA	Higher at ED
	ED vs WK2	Low RRS	COQ8A	0.125	1.89	-4.22	1.79	0.0729	0.348	4.61	4.74	NA	Higher at WK2
	ED vs WK2	Low RRS	ENSG00000285851	-0.241	-1.89	-4.22	-1.79	0.0729	0.348	4.04	3.81	NA	Higher at ED
	ED vs WK2	Low RRS	GP1BB	0.373	1.89	-4.22	1.79	0.0729	0.348	5.19	5.56	NA	Higher at WK2
	ED vs WK2	Low RRS	GZF1	-0.134	-1.84	-4.27	-1.79	0.0729	0.348	2.92	2.79	NA	Higher at ED
	ED vs WK2	Low RRS	GNG5	-0.184	-1.88	-4.21	-1.79	0.0731	0.349	5.39	5.21	NA	Higher at ED
	ED vs WK2	Low RRS	PLVAP	0.579	1.89	-4.21	1.79	0.0733	0.35	3.96	4.56	NA	Higher at WK2
	ED vs WK2	Low RRS	PNPLA7	0.166	1.88	-4.24	1.79	0.0733	0.35	2.4	2.6	NA	Higher at WK2
	ED vs WK2	Low RRS	TCP11L1	0.103	1.88	-4.23	1.79	0.0733	0.35	3.84	3.95	NA	Higher at WK2
	ED vs WK2	Low RRS	SLC14A1	0.392	1.88	-4.23	1.79	0.0734	0.35	4.23	4.62	NA	Higher at WK2
	ED vs WK2	Low RRS	SRRT	0.127	1.88	-4.22	1.79	0.0734	0.35	5.31	5.43	NA	Higher at WK2
	ED vs WK2	Low RRS	CAMK1	0.229	1.84	-4.28	1.79	0.0737	0.35	3.08	3.31	NA	Higher at WK2
	ED vs WK2	Low RRS	DYRK3	0.52	1.84	-4.27	1.79	0.0735	0.35	1.53	2.05	NA	Higher at WK2
	ED vs WK2	Low RRS	ENSG00000281100	-0.241	-1.88	-4.23	-1.79	0.0737	0.35	3.23	3.01	NA	Higher at ED
	ED vs WK2	Low RRS	FCMR	0.154	1.88	-4.24	1.79	0.0737	0.35	7.32	7.47	NA	Higher at WK2
	ED vs WK2	Low RRS	HEIH	-0.112	-1.88	-4.24	-1.79	0.0737	0.35	4.45	4.34	NA	Higher at ED
	ED vs WK2	Low RRS	IDI1	-0.261	-1.88	-4.22	-1.79	0.0736	0.35	3.79	3.53	NA	Higher at ED
	ED vs WK2	Low RRS	KCNJ2.AS1	-0.314	-1.88	-4.23	-1.79	0.0736	0.35	2.69	2.42	NA	Higher at ED
	ED vs WK2	Low RRS	LDHA	-0.118	-1.88	-4.23	-1.79	0.0736	0.35	6.07	5.94	NA	Higher at ED
	ED vs WK2	Low RRS	LEF1	0.182	1.88	-4.23	1.79	0.0736	0.35	6.72	6.9	NA	Higher at WK2
	ED vs WK2	Low RRS	LRRC37A4P	0.0994	1.88	-4.24	1.79	0.0735	0.35	4.53	4.63	NA	Higher at WK2
	ED vs WK2	Low RRS	NRBF2	-0.312	-1.88	-4.23	-1.79	0.0738	0.35	5.77	5.44	NA	Higher at ED
	ED vs WK2	Low RRS	RNF38	0.0979	1.88	-4.22	1.79	0.0735	0.35	5.73	5.83	NA	Higher at WK2
	ED vs WK2	Low RRS	SPTSSA	-0.169	-1.88	-4.24	-1.79	0.0737	0.35	2.52	2.35	NA	Higher at ED
	ED vs WK2	Low RRS	DPYSL2	0.188	1.88	-4.24	1.79	0.0738	0.35	5.74	5.92	NA	Higher at WK2
	ED vs WK2	Low RRS	ARHGAP11B	0.185	1.88	-4.24	1.79	0.074	0.35	1.96	2.14	NA	Higher at WK2
	ED vs WK2	Low RRS	DPM1	-0.216	-1.88	-4.22	-1.79	0.0741	0.35	4.06	3.84	NA	Higher at ED
	ED vs WK2	Low RRS	FDXR	-0.214	-1.87	-4.24	-1.79	0.074	0.35	1.63	1.42	NA	Higher at ED
	ED vs WK2	Low RRS	LANCL2	0.161	1.88	-4.23	1.79	0.0741	0.35	2.11	2.28	NA	Higher at WK2
	ED vs WK2	Low RRS	MTNAP1	-0.181	-1.88	-4.22	-1.79	0.0741	0.35	3.28	3.1	NA	Higher at ED
	ED vs WK2	Low RRS	NFYC.AS1	-0.191	-1.84	-4.28	-1.79	0.074	0.35	2.42	2.23	NA	Higher at ED
	ED vs WK2	Low RRS	POLD1	0.139	1.88	-4.22	1.79	0.074	0.35	3.49	3.63	NA	Higher at WK2
	ED vs WK2	Low RRS	PRKAR2B	0.228	1.88	-4.24	1.79	0.0741	0.35	4.95	5.18	NA	Higher at WK2
	ED vs WK2	Low RRS	RNF4	0.0998	1.88	-4.22	1.79	0.0741	0.35	5.53	5.63	NA	Higher at WK2
	ED vs WK2	Low RRS	SLC22A5	0.112	1.88	-4.24	1.79	0.074	0.35	3.55	3.67	NA	Higher at WK2
	ED vs WK2	Low RRS	TGFB3	0.146	1.88	-4.23	1.79	0.074	0.35	1.45	1.6	NA	Higher at WK2
	ED vs WK2	Low RRS	GATA2	0.29	1.89	-4.23	1.79	0.0742	0.35	3.78	4.07	NA	Higher at WK2
	ED vs WK2	Low RRS	SPAG7	-0.165	-1.88	-4.23	-1.79	0.0742	0.35	3.36	3.2	NA	Higher at ED
	ED vs WK2	Low RRS	CDKN1C	0.29	1.87	-4.25	1.78	0.0743	0.35	2.99	3.28	NA	Higher at WK2
	ED vs WK2	Low RRS	TERF2	0.085	1.88	-4.24	1.78	0.0743	0.35	4.45	4.53	NA	Higher at WK2
	ED vs WK2	Low RRS	CDK5RAP2	0.0989	1.88	-4.23	1.78	0.0744	0.351	6.2	6.3	NA	Higher at WK2
	ED vs WK2	Low RRS	H2AC20	-0.129	-1.87	-4.25	-1.78	0.0744	0.351	6.42	6.29	NA	Higher at ED
	ED vs WK2	Low RRS	RPL17	-0.576	-1.87	-4.24	-1.78	0.0744	0.351	4.49	3.91	NA	Higher at ED
	ED vs WK2	Low RRS	STAM2	-0.169	-1.87	-4.24	-1.78	0.0745	0.351	4.55	4.38	NA	Higher at ED
	ED vs WK2	Low RRS	APOBEC3A	-0.365	-1.87	-4.24	-1.78	0.0746	0.351	7.11	6.7	NA	Higher at ED
	ED vs WK2	Low RRS	ENSG00000289472	0.156	1.88	-4.24	1.78	0.0746	0.351	1.38	1.54	NA	Higher at WK2
	ED vs WK2	Low RRS	ENSG00000289731	0.22	1.88	-4.24	1.78	0.0746	0.351	3.45	3.7	NA	Higher at WK2
	ED vs WK2	Low RRS	H3P6	-0.328	-1.88	-4.23	-1.78	0.0745	0.351	3.64	3.32	NA	Higher at ED
	ED vs WK2	Low RRS	ZNF469	0.218	1.87	-4.23	1.78	0.0746	0.351	2.73	2.95	NA	Higher at WK2
	ED vs WK2	Low RRS	IFI44	-0.461	-1.87	-4.25	-1.78	0.0749	0.352	4.11	3.64	NA	Higher at ED
	ED vs WK2	Low RRS	LBH	0.113	1.87	-4.25	1.78	0.0749	0.352	6.92	7.02	NA	Higher at WK2
	ED vs WK2	Low RRS	TRAK2	0.386	1.83	-4.29	1.78	0.075	0.352	6.4	6.78	NA	Higher at WK2
	ED vs WK2	Low RRS	ABHD10	-0.257	-1.87	-4.24	-1.78	0.0752	0.353	3.06	2.8	NA	Higher at ED
	ED vs WK2	Low RRS	YJU2	0.13	1.83	-4.3	1.78	0.0752	0.353	3.39	3.52	NA	Higher at WK2
	ED vs WK2	Low RRS	C21orf58	0.24	1.87	-4.23	1.78	0.0753	0.353	2.09	2.33	NA	Higher at WK2
	ED vs WK2	Low RRS	BAG6	0.382	1.87	-4.24	1.78	0.0754	0.353	7.53	7.9	NA	Higher at WK2
	ED vs WK2	Low RRS	TNS1	0.687	1.87	-4.24	1.78	0.0754	0.353	8.1	8.78	NA	Higher at WK2
	ED vs WK2	Low RRS	BICDL1	0.179	1.87	-4.25	1.78	0.0754	0.353	4	4.19	NA	Higher at WK2
	ED vs WK2	Low RRS	NABP2	0.158	1.86	-4.25	1.78	0.0755	0.353	2.22	2.38	NA	Higher at WK2
	ED vs WK2	Low RRS	ST20.AS1	-0.272	-1.87	-4.23	-1.78	0.0755	0.354	2.98	2.71	NA	Higher at ED
	ED vs WK2	Low RRS	PSMA6	-0.271	-1.87	-4.25	-1.78	0.0756	0.354	3.57	3.3	NA	Higher at ED
	ED vs WK2	Low RRS	ACAD10	0.106	1.86	-4.25	1.77	0.0759	0.354	4.08	4.19	NA	Higher at WK2
	ED vs WK2	Low RRS	CD247	0.124	1.87	-4.26	1.78	0.0757	0.354	6.59	6.71	NA	Higher at WK2
	ED vs WK2	Low RRS	IL18R1	-0.461	-1.87	-4.24	-1.78	0.0758	0.354	4.01	3.55	NA	Higher at ED
	ED vs WK2	Low RRS	PCNP	-0.221	-1.87	-4.24	-1.78	0.0759	0.354	4.84	4.62	NA	Higher at ED
	ED vs WK2	Low RRS	SLF1	-0.269	-1.87	-4.24	-1.78	0.0759	0.354	3.23	2.97	NA	Higher at ED
	ED vs WK2	Low RRS	TCF7	0.191	1.86	-4.26	1.77	0.0759	0.354	8.11	8.29	NA	Higher at WK2
	ED vs WK2	Low RRS	TPP1	0.214	1.87	-4.24	1.78	0.0757	0.354	6.85	7.06	NA	Higher at WK2
	ED vs WK2	Low RRS	UTP20	0.156	1.87	-4.25	1.78	0.0758	0.354	3.69	3.85	NA	Higher at WK2
	ED vs WK2	Low RRS	WSB1	-0.16	-1.86	-4.25	-1.77	0.0759	0.354	6.73	6.57	NA	Higher at ED
	ED vs WK2	Low RRS	CD101	0.197	1.86	-4.26	1.77	0.0766	0.355	3.29	3.5	NA	Higher at WK2
	ED vs WK2	Low RRS	CHTOP	-0.0844	-1.86	-4.26	-1.77	0.0768	0.355	6.03	5.94	NA	Higher at ED
	ED vs WK2	Low RRS	CNOT1	0.138	1.86	-4.25	1.77	0.0768	0.355	7.25	7.38	NA	Higher at WK2
	ED vs WK2	Low RRS	DLEU1	0.138	1.86	-4.27	1.77	0.0763	0.355	2.89	3.05	NA	Higher at WK2
	ED vs WK2	Low RRS	EBLN2	-0.166	-1.86	-4.25	-1.77	0.0768	0.355	2.52	2.36	NA	Higher at ED
	ED vs WK2	Low RRS	ELOVL5	-0.169	-1.86	-4.26	-1.77	0.0764	0.355	6.74	6.56	NA	Higher at ED
	ED vs WK2	Low RRS	ENSG00000276791	-0.187	-1.86	-4.26	-1.77	0.0768	0.355	3.17	2.99	NA	Higher at ED
	ED vs WK2	Low RRS	ENSG00000279811	-0.204	-1.86	-4.26	-1.77	0.0766	0.355	3.69	3.49	NA	Higher at ED
	ED vs WK2	Low RRS	ENSG00000289888	-0.219	-1.82	-4.31	-1.77	0.0768	0.355	1.58	1.36	NA	Higher at ED
	ED vs WK2	Low RRS	HEXIM2.AS1	-0.139	-1.86	-4.26	-1.77	0.0763	0.355	5.41	5.27	NA	Higher at ED
	ED vs WK2	Low RRS	IGF2BP2	0.604	1.86	-4.24	1.77	0.0764	0.355	5.41	6.01	NA	Higher at WK2
	ED vs WK2	Low RRS	IGLV3.21	-0.515	-1.86	-4.27	-1.77	0.0762	0.355	1.66	1.24	NA	Higher at ED
	ED vs WK2	Low RRS	LAMTOR4	-0.189	-1.86	-4.25	-1.77	0.0765	0.355	4.85	4.66	NA	Higher at ED
	ED vs WK2	Low RRS	PDE4A	0.175	1.86	-4.27	1.77	0.0767	0.355	3.13	3.31	NA	Higher at WK2
	ED vs WK2	Low RRS	PIRAT1	-0.399	-1.86	-4.26	-1.77	0.0767	0.355	2.95	2.59	NA	Higher at ED
	ED vs WK2	Low RRS	PLEKHF1	0.123	1.86	-4.27	1.77	0.0764	0.355	3.65	3.79	NA	Higher at WK2
	ED vs WK2	Low RRS	PLXNB2	0.238	1.86	-4.26	1.77	0.0765	0.355	6.02	6.25	NA	Higher at WK2
	ED vs WK2	Low RRS	PPTC7	-0.133	-1.86	-4.26	-1.77	0.0767	0.355	5.75	5.61	NA	Higher at ED
	ED vs WK2	Low RRS	PSMB2	0.105	1.86	-4.26	1.77	0.0766	0.355	4.47	4.57	NA	Higher at WK2
	ED vs WK2	Low RRS	RPP25	-0.214	-1.86	-4.26	-1.77	0.0767	0.355	1.59	1.37	NA	Higher at ED
	ED vs WK2	Low RRS	SNORA73A	-0.385	-1.86	-4.27	-1.77	0.0765	0.355	7.9	7.41	NA	Higher at ED
	ED vs WK2	Low RRS	SPG21	-0.128	-1.86	-4.27	-1.77	0.0767	0.355	5.21	5.08	NA	Higher at ED
	ED vs WK2	Low RRS	SUN1	0.136	1.86	-4.26	1.77	0.0763	0.355	4.83	4.96	NA	Higher at WK2
	ED vs WK2	Low RRS	TCF3	0.177	1.86	-4.26	1.77	0.0768	0.355	5.91	6.09	NA	Higher at WK2
	ED vs WK2	Low RRS	TENT5C	0.613	1.82	-4.31	1.77	0.0764	0.355	8.98	9.59	NA	Higher at WK2
	ED vs WK2	Low RRS	TOMM40	0.115	1.86	-4.26	1.77	0.0763	0.355	3.51	3.63	NA	Higher at WK2
	ED vs WK2	Low RRS	ZNF608	-0.29	-1.86	-4.27	-1.77	0.0764	0.355	2.69	2.46	NA	Higher at ED
	ED vs WK2	Low RRS	ZNF8	0.112	1.86	-4.25	1.77	0.0761	0.355	4.2	4.31	NA	Higher at WK2
	ED vs WK2	Low RRS	ARGLU1	-0.159	-1.82	-4.31	-1.77	0.077	0.355	7.13	6.97	NA	Higher at ED
	ED vs WK2	Low RRS	MRPS31	-0.246	-1.82	-4.31	-1.77	0.077	0.355	2.69	2.45	NA	Higher at ED
	ED vs WK2	Low RRS	RABGEF1	-0.142	-1.86	-4.26	-1.77	0.077	0.355	3.98	3.84	NA	Higher at ED
	ED vs WK2	Low RRS	ZBTB24	0.15	1.86	-4.25	1.77	0.077	0.355	4.95	5.1	NA	Higher at WK2
	ED vs WK2	Low RRS	DENND11	0.161	1.86	-4.26	1.77	0.0771	0.355	5.73	5.88	NA	Higher at WK2
	ED vs WK2	Low RRS	CREBRF	-0.194	-1.86	-4.26	-1.77	0.0773	0.356	6.82	6.62	NA	Higher at ED
	ED vs WK2	Low RRS	ENSG00000288725	0.43	1.87	-4.24	1.77	0.0773	0.356	2.36	2.83	NA	Higher at WK2
	ED vs WK2	Low RRS	KCNQ5	0.239	1.86	-4.26	1.77	0.0772	0.356	2.13	2.4	NA	Higher at WK2
	ED vs WK2	Low RRS	NBPF3	0.161	1.86	-4.27	1.77	0.0773	0.356	2.42	2.6	NA	Higher at WK2
	ED vs WK2	Low RRS	TFPI	0.336	1.85	-4.26	1.77	0.0773	0.356	1.37	1.71	NA	Higher at WK2
	ED vs WK2	Low RRS	TRDC	-0.247	-1.86	-4.27	-1.77	0.0773	0.356	2.31	2.06	NA	Higher at ED
	ED vs WK2	Low RRS	COL6A2	0.202	1.86	-4.27	1.77	0.0774	0.356	3.63	3.86	NA	Higher at WK2
	ED vs WK2	Low RRS	IGSF6	-0.238	-1.85	-4.27	-1.77	0.0774	0.356	6.62	6.37	NA	Higher at ED
	ED vs WK2	Low RRS	IL27RA	0.119	1.81	-4.32	1.77	0.0774	0.356	5	5.12	NA	Higher at WK2
	ED vs WK2	Low RRS	METTL16	0.139	1.85	-4.26	1.77	0.0775	0.356	4.43	4.57	NA	Higher at WK2
	ED vs WK2	Low RRS	ENSG00000203644	-0.349	-1.85	-4.25	-1.77	0.0775	0.356	2.16	1.81	NA	Higher at ED
	ED vs WK2	Low RRS	BASP1.AS1	-0.495	-1.85	-4.26	-1.76	0.0777	0.356	1.97	1.54	NA	Higher at ED
	ED vs WK2	Low RRS	ENSG00000289444	0.163	1.85	-4.28	1.76	0.0778	0.356	2.83	3	NA	Higher at WK2
	ED vs WK2	Low RRS	FOLR3	-0.414	-1.85	-4.28	-1.76	0.0778	0.356	3.29	2.85	NA	Higher at ED
	ED vs WK2	Low RRS	SYNJ2	0.109	1.85	-4.28	1.76	0.0777	0.356	3.93	4.04	NA	Higher at WK2
	ED vs WK2	Low RRS	VAMP8	-0.197	-1.85	-4.27	-1.76	0.0778	0.356	3.87	3.67	NA	Higher at ED
	ED vs WK2	Low RRS	RUSF1	0.134	1.85	-4.27	1.76	0.0779	0.357	4.74	4.88	NA	Higher at WK2
	ED vs WK2	Low RRS	AFF3	0.154	1.85	-4.28	1.76	0.0782	0.357	5.24	5.39	NA	Higher at WK2
	ED vs WK2	Low RRS	ANKH	0.251	1.85	-4.27	1.76	0.0783	0.357	5.93	6.18	NA	Higher at WK2
	ED vs WK2	Low RRS	ARNT	0.115	1.85	-4.27	1.76	0.078	0.357	5.59	5.7	NA	Higher at WK2
	ED vs WK2	Low RRS	C2orf42	0.135	1.85	-4.26	1.76	0.0781	0.357	2.93	3.07	NA	Higher at WK2
	ED vs WK2	Low RRS	C5orf22	0.126	1.81	-4.33	1.76	0.0784	0.357	3.41	3.53	NA	Higher at WK2
	ED vs WK2	Low RRS	CCNT2	-0.178	-1.81	-4.33	-1.76	0.0784	0.357	5.83	5.65	NA	Higher at ED
	ED vs WK2	Low RRS	CDK18	0.258	1.85	-4.27	1.76	0.0784	0.357	1.06	1.33	NA	Higher at WK2
	ED vs WK2	Low RRS	ENSG00000290879	0.171	1.85	-4.28	1.76	0.0785	0.357	3.15	3.32	NA	Higher at WK2
	ED vs WK2	Low RRS	ENSG00000297805	0.27	1.85	-4.28	1.76	0.0784	0.357	5.03	5.3	NA	Higher at WK2
	ED vs WK2	Low RRS	HECW2	-0.391	-1.85	-4.28	-1.76	0.078	0.357	2.34	2.02	NA	Higher at ED
	ED vs WK2	Low RRS	LLGL2	0.154	1.85	-4.28	1.76	0.0782	0.357	4.06	4.22	NA	Higher at WK2
	ED vs WK2	Low RRS	MED18	-0.147	-1.81	-4.33	-1.76	0.0785	0.357	2.24	2.09	NA	Higher at ED
	ED vs WK2	Low RRS	MTPAP	0.146	1.85	-4.27	1.76	0.0781	0.357	3.34	3.48	NA	Higher at WK2
	ED vs WK2	Low RRS	PLXNA4	0.167	1.85	-4.28	1.76	0.0783	0.357	2.43	2.6	NA	Higher at WK2
	ED vs WK2	Low RRS	PRKN	0.201	1.85	-4.28	1.76	0.0785	0.357	1.21	1.43	NA	Higher at WK2
	ED vs WK2	Low RRS	PSMA4	-0.219	-1.85	-4.26	-1.76	0.0782	0.357	4.35	4.13	NA	Higher at ED
	ED vs WK2	Low RRS	SAP30L	-0.138	-1.81	-4.33	-1.76	0.0785	0.357	5.01	4.87	NA	Higher at ED
	ED vs WK2	Low RRS	SMCO4	-0.209	-1.85	-4.28	-1.76	0.0784	0.357	2.03	1.82	NA	Higher at ED
	ED vs WK2	Low RRS	ZNF335	0.115	1.85	-4.28	1.76	0.0783	0.357	5.09	5.2	NA	Higher at WK2
	ED vs WK2	Low RRS	ZNF518B	-0.167	-1.81	-4.33	-1.76	0.0782	0.357	4.99	4.82	NA	Higher at ED
	ED vs WK2	Low RRS	ZSWIM4	0.176	1.81	-4.33	1.76	0.0783	0.357	2.63	2.81	NA	Higher at WK2
	ED vs WK2	Low RRS	AMD1	-0.155	-1.85	-4.28	-1.76	0.0786	0.357	6.31	6.15	NA	Higher at ED
	ED vs WK2	Low RRS	BST2	-0.196	-1.85	-4.29	-1.76	0.0786	0.357	5	4.8	NA	Higher at ED
	ED vs WK2	Low RRS	CNTNAP3B	-0.665	-1.84	-4.29	-1.76	0.0786	0.357	1.74	1.31	NA	Higher at ED
	ED vs WK2	Low RRS	DTNB	0.119	1.81	-4.33	1.76	0.0787	0.357	3.45	3.57	NA	Higher at WK2
	ED vs WK2	Low RRS	PPP4R3B	-0.138	-1.81	-4.33	-1.76	0.0787	0.357	6.26	6.13	NA	Higher at ED
	ED vs WK2	Low RRS	ITPRIP	-0.26	-1.84	-4.28	-1.76	0.0788	0.357	7.08	6.8	NA	Higher at ED
	ED vs WK2	Low RRS	BICD1	0.135	1.84	-4.28	1.76	0.079	0.358	4.12	4.26	NA	Higher at WK2
	ED vs WK2	Low RRS	ENSG00000260563	-0.248	-1.84	-4.28	-1.76	0.0789	0.358	1.9	1.66	NA	Higher at ED
	ED vs WK2	Low RRS	IKZF1	0.11	1.84	-4.27	1.76	0.079	0.358	8.46	8.57	NA	Higher at WK2
	ED vs WK2	Low RRS	JCHAIN	-0.473	-1.85	-4.29	-1.76	0.079	0.358	4.53	4.02	NA	Higher at ED
	ED vs WK2	Low RRS	MAVS	0.0931	1.85	-4.28	1.76	0.079	0.358	6.87	6.97	NA	Higher at WK2
	ED vs WK2	Low RRS	ATP10A	0.124	1.84	-4.29	1.76	0.0791	0.358	5.55	5.67	NA	Higher at WK2
	ED vs WK2	Low RRS	ACO2	0.145	1.84	-4.27	1.76	0.0792	0.358	5.25	5.4	NA	Higher at WK2
	ED vs WK2	Low RRS	ENSG00000284526	-0.32	-1.84	-4.29	-1.76	0.0792	0.358	3.01	2.69	NA	Higher at ED
	ED vs WK2	Low RRS	C19orf47	0.115	1.84	-4.29	1.75	0.0796	0.359	3.26	3.37	NA	Higher at WK2
	ED vs WK2	Low RRS	ENSG00000289698	-0.165	-1.84	-4.28	-1.75	0.0795	0.359	5.13	4.96	NA	Higher at ED
	ED vs WK2	Low RRS	FAM85B	-0.352	-1.84	-4.29	-1.75	0.0796	0.359	4.41	4.09	NA	Higher at ED
	ED vs WK2	Low RRS	IFT88	-0.173	-1.84	-4.29	-1.75	0.0796	0.359	2.5	2.33	NA	Higher at ED
	ED vs WK2	Low RRS	NPIPB7	0.236	1.84	-4.29	1.75	0.0796	0.359	1.39	1.63	NA	Higher at WK2
	ED vs WK2	Low RRS	NUDCD1	-0.299	-1.84	-4.28	-1.75	0.0796	0.359	2.72	2.42	NA	Higher at ED
	ED vs WK2	Low RRS	PIAS3	0.124	1.84	-4.29	1.75	0.0795	0.359	3.63	3.75	NA	Higher at WK2
	ED vs WK2	Low RRS	SEC23IP	0.0963	1.84	-4.29	1.75	0.0794	0.359	4.75	4.84	NA	Higher at WK2
	ED vs WK2	Low RRS	SNX13	-0.197	-1.84	-4.28	-1.75	0.0795	0.359	5.93	5.73	NA	Higher at ED
	ED vs WK2	Low RRS	SURF6	0.105	1.84	-4.29	1.75	0.0795	0.359	4.54	4.65	NA	Higher at WK2
	ED vs WK2	Low RRS	YY1AP1	0.231	1.84	-4.29	1.75	0.0796	0.359	6.65	6.88	NA	Higher at WK2
	ED vs WK2	Low RRS	ZNF417	-0.114	-1.84	-4.29	-1.75	0.0795	0.359	4.69	4.57	NA	Higher at ED
	ED vs WK2	Low RRS	AK1	0.287	1.84	-4.29	1.75	0.0797	0.359	3.89	4.2	NA	Higher at WK2
	ED vs WK2	Low RRS	IARS1	0.126	1.84	-4.3	1.75	0.0797	0.359	5.42	5.54	NA	Higher at WK2
	ED vs WK2	Low RRS	SERINC5	0.106	1.84	-4.3	1.75	0.0798	0.359	6.5	6.6	NA	Higher at WK2
	ED vs WK2	Low RRS	TMEM101	-0.134	-1.84	-4.29	-1.75	0.0797	0.359	3.31	3.18	NA	Higher at ED
	ED vs WK2	Low RRS	ENSG00000279805	0.213	1.85	-4.28	1.75	0.0799	0.359	2.03	2.27	NA	Higher at WK2
	ED vs WK2	Low RRS	PCNX2	0.149	1.84	-4.3	1.75	0.0798	0.359	5.25	5.4	NA	Higher at WK2
	ED vs WK2	Low RRS	CARM1	0.455	1.84	-4.29	1.75	0.08	0.36	6.12	6.57	NA	Higher at WK2
	ED vs WK2	Low RRS	NPRL2	0.118	1.84	-4.3	1.75	0.08	0.36	3.65	3.76	NA	Higher at WK2
	ED vs WK2	Low RRS	COPB1	-0.131	-1.84	-4.29	-1.75	0.0801	0.36	5.35	5.22	NA	Higher at ED
	ED vs WK2	Low RRS	EEF1A1	-0.295	-1.84	-4.29	-1.75	0.0801	0.36	11.1	10.8	NA	Higher at ED
	ED vs WK2	Low RRS	CLEC7A	-0.219	-1.83	-4.31	-1.75	0.0803	0.36	7.19	6.95	NA	Higher at ED
	ED vs WK2	Low RRS	ENSG00000124593	-0.136	-1.83	-4.31	-1.75	0.0803	0.36	2.3	2.16	NA	Higher at ED
	ED vs WK2	Low RRS	LINC01089	0.159	1.84	-4.29	1.75	0.0803	0.36	3.69	3.85	NA	Higher at WK2
	ED vs WK2	Low RRS	PRH1	0.308	1.84	-4.28	1.75	0.0803	0.36	1.19	1.5	NA	Higher at WK2
	ED vs WK2	Low RRS	RNF7	-0.16	-1.8	-4.35	-1.75	0.0803	0.36	3.63	3.47	NA	Higher at ED
	ED vs WK2	Low RRS	RPL23	-0.503	-1.84	-4.28	-1.75	0.0803	0.36	5.54	5.02	NA	Higher at ED
	ED vs WK2	Low RRS	GK	-0.266	-1.84	-4.3	-1.75	0.0804	0.36	5.75	5.46	NA	Higher at ED
	ED vs WK2	Low RRS	ABT1	-0.109	-1.83	-4.29	-1.75	0.0806	0.36	4.24	4.13	NA	Higher at ED
	ED vs WK2	Low RRS	ARHGAP6	0.332	1.83	-4.3	1.75	0.0807	0.36	1.97	2.34	NA	Higher at WK2
	ED vs WK2	Low RRS	ARHGEF34P	0.168	1.84	-4.3	1.75	0.0805	0.36	2.25	2.42	NA	Higher at WK2
	ED vs WK2	Low RRS	ASNS	0.159	1.83	-4.31	1.75	0.0806	0.36	2.53	2.7	NA	Higher at WK2
	ED vs WK2	Low RRS	BAHCC1	0.23	1.83	-4.31	1.75	0.0807	0.36	2.09	2.33	NA	Higher at WK2
	ED vs WK2	Low RRS	BTBD8	-0.292	-1.79	-4.35	-1.75	0.0807	0.36	2.02	1.73	NA	Higher at ED
	ED vs WK2	Low RRS	DPP4	0.195	1.83	-4.31	1.75	0.0808	0.36	4.35	4.56	NA	Higher at WK2
	ED vs WK2	Low RRS	DUSP5	0.192	1.83	-4.31	1.75	0.0804	0.36	3.01	3.22	NA	Higher at WK2
	ED vs WK2	Low RRS	ENSG00000288663	-0.264	-1.83	-4.3	-1.75	0.0806	0.36	3.87	3.62	NA	Higher at ED
	ED vs WK2	Low RRS	ENSG00000291236	0.284	1.84	-4.3	1.75	0.0807	0.36	4.18	4.51	NA	Higher at WK2
	ED vs WK2	Low RRS	INPP5E	0.189	1.83	-4.29	1.75	0.0806	0.36	3.51	3.71	NA	Higher at WK2
	ED vs WK2	Low RRS	PHTF1	-0.303	-1.79	-4.35	-1.75	0.0807	0.36	4.04	3.73	NA	Higher at ED
	ED vs WK2	Low RRS	PIP4P2	-0.282	-1.83	-4.3	-1.75	0.0808	0.36	4.99	4.7	NA	Higher at ED
	ED vs WK2	Low RRS	SUB1	-0.289	-1.79	-4.35	-1.75	0.0805	0.36	5.07	4.78	NA	Higher at ED
	ED vs WK2	Low RRS	IL21R	0.164	1.83	-4.3	1.75	0.0808	0.36	4.66	4.83	NA	Higher at WK2
	ED vs WK2	Low RRS	ERLIN2	-0.102	-1.83	-4.31	-1.75	0.0809	0.361	3.98	3.88	NA	Higher at ED
	ED vs WK2	Low RRS	AP2A2	0.131	1.83	-4.3	1.74	0.0812	0.361	5.4	5.53	NA	Higher at WK2
	ED vs WK2	Low RRS	ENSG00000261451	0.239	1.83	-4.29	1.74	0.0811	0.361	2.3	2.54	NA	Higher at WK2
	ED vs WK2	Low RRS	HMGA1	0.113	1.83	-4.31	1.74	0.081	0.361	5.83	5.94	NA	Higher at WK2
	ED vs WK2	Low RRS	MAP3K2	-0.201	-1.83	-4.3	-1.74	0.081	0.361	7.23	7.02	NA	Higher at ED
	ED vs WK2	Low RRS	MFSD14CP	0.0864	1.83	-4.31	1.74	0.0811	0.361	5.81	5.9	NA	Higher at WK2
	ED vs WK2	Low RRS	PSMF1	0.41	1.83	-4.3	1.74	0.0812	0.361	8.07	8.48	NA	Higher at WK2
	ED vs WK2	Low RRS	SH3BGRL2	0.249	1.83	-4.31	1.74	0.0811	0.361	4.48	4.75	NA	Higher at WK2
	ED vs WK2	Low RRS	ZNF281	-0.243	-1.83	-4.3	-1.74	0.0811	0.361	5.52	5.27	NA	Higher at ED
	ED vs WK2	Low RRS	ZNF654	-0.286	-1.79	-4.35	-1.74	0.0812	0.361	4.03	3.74	NA	Higher at ED
	ED vs WK2	Low RRS	ADD1	0.192	1.79	-4.36	1.74	0.0813	0.361	7.64	7.83	NA	Higher at WK2
	ED vs WK2	Low RRS	DMWD	0.14	1.83	-4.31	1.74	0.0814	0.361	4.05	4.2	NA	Higher at WK2
	ED vs WK2	Low RRS	MANF	-0.157	-1.83	-4.31	-1.74	0.0813	0.361	3.19	3.04	NA	Higher at ED
	ED vs WK2	Low RRS	RNF216	0.0764	1.83	-4.31	1.74	0.0814	0.361	6.11	6.18	NA	Higher at WK2
	ED vs WK2	Low RRS	CDKL1	0.205	1.83	-4.31	1.74	0.0815	0.361	2.52	2.73	NA	Higher at WK2
	ED vs WK2	Low RRS	TUBGCP6	0.134	1.83	-4.31	1.74	0.0815	0.361	6.06	6.2	NA	Higher at WK2
	ED vs WK2	Low RRS	ENSG00000290948	0.216	1.83	-4.31	1.74	0.0816	0.361	2.66	2.9	NA	Higher at WK2
	ED vs WK2	Low RRS	LUC7L2	0.12	1.79	-4.36	1.74	0.0815	0.361	5.75	5.87	NA	Higher at WK2
	ED vs WK2	Low RRS	MIB1	-0.134	-1.79	-4.36	-1.74	0.0817	0.361	5.47	5.34	NA	Higher at ED
	ED vs WK2	Low RRS	NDUFA10	0.102	1.83	-4.31	1.74	0.0816	0.361	5.8	5.9	NA	Higher at WK2
	ED vs WK2	Low RRS	POLR1B	0.112	1.83	-4.31	1.74	0.0817	0.361	3.72	3.83	NA	Higher at WK2
	ED vs WK2	Low RRS	YPEL3.DT	-0.275	-1.83	-4.31	-1.74	0.0816	0.361	3.48	3.23	NA	Higher at ED
	ED vs WK2	Low RRS	ENSG00000293219	-0.312	-1.83	-4.3	-1.74	0.0817	0.361	2.04	1.74	NA	Higher at ED
	ED vs WK2	Low RRS	DSN1	-0.159	-1.82	-4.32	-1.74	0.0818	0.362	2.12	1.95	NA	Higher at ED
	ED vs WK2	Low RRS	SYCP2	-0.389	-1.85	-4.27	-1.74	0.0818	0.362	1.62	1.27	NA	Higher at ED
	ED vs WK2	Low RRS	ZFYVE26	0.094	1.83	-4.31	1.74	0.0819	0.362	5.48	5.57	NA	Higher at WK2
	ED vs WK2	Low RRS	ZNF818P	-0.341	-1.82	-4.31	-1.74	0.0819	0.362	2.88	2.54	NA	Higher at ED
	ED vs WK2	Low RRS	ENSG00000263620	-0.207	-1.83	-4.31	-1.74	0.0819	0.362	1.96	1.76	NA	Higher at ED
	ED vs WK2	Low RRS	NSD3	0.0905	1.82	-4.31	1.74	0.082	0.362	7.26	7.35	NA	Higher at WK2
	ED vs WK2	Low RRS	CXCL8	-0.348	-1.82	-4.32	-1.74	0.082	0.362	1.04	0.782	NA	Higher at ED
	ED vs WK2	Low RRS	ACSM3	0.244	1.83	-4.32	1.74	0.0821	0.362	2.18	2.47	NA	Higher at WK2
	ED vs WK2	Low RRS	ZSCAN32	-0.0969	-1.78	-4.36	-1.74	0.0821	0.362	3.6	3.5	NA	Higher at ED
	ED vs WK2	Low RRS	SOX6	0.465	1.83	-4.31	1.74	0.0822	0.362	3.72	4.22	NA	Higher at WK2
	ED vs WK2	Low RRS	BUD31	-0.126	-1.83	-4.32	-1.74	0.0823	0.363	3.59	3.46	NA	Higher at ED
	ED vs WK2	Low RRS	AKIP1	-0.166	-1.82	-4.33	-1.74	0.0826	0.363	1.7	1.54	NA	Higher at ED
	ED vs WK2	Low RRS	COPS9	-0.259	-1.82	-4.31	-1.74	0.0825	0.363	1.56	1.3	NA	Higher at ED
	ED vs WK2	Low RRS	FBXO41	0.13	1.82	-4.32	1.74	0.0825	0.363	3.9	4.04	NA	Higher at WK2
	ED vs WK2	Low RRS	GSKIP	-0.269	-1.82	-4.31	-1.74	0.0825	0.363	2.87	2.6	NA	Higher at ED
	ED vs WK2	Low RRS	IFIT2	-0.452	-1.83	-4.31	-1.74	0.0824	0.363	7.53	7.02	NA	Higher at ED
	ED vs WK2	Low RRS	SEPTIN8	0.154	1.82	-4.33	1.74	0.0826	0.363	2.06	2.23	NA	Higher at WK2
	ED vs WK2	Low RRS	TESK1	0.146	1.82	-4.32	1.74	0.0826	0.363	3.98	4.12	NA	Higher at WK2
	ED vs WK2	Low RRS	ZSWIM1	0.103	1.82	-4.32	1.74	0.0826	0.363	3.11	3.21	NA	Higher at WK2
	ED vs WK2	Low RRS	LRRC8A	0.171	1.82	-4.32	1.74	0.0827	0.363	5.12	5.29	NA	Higher at WK2
	ED vs WK2	Low RRS	PDE3B	-0.163	-1.82	-4.32	-1.74	0.0827	0.363	6.7	6.53	NA	Higher at ED
	ED vs WK2	Low RRS	FDX1	-0.217	-1.78	-4.37	-1.73	0.0828	0.363	3.03	2.81	NA	Higher at ED
	ED vs WK2	Low RRS	PRR11	0.165	1.82	-4.32	1.73	0.0828	0.363	2.22	2.4	NA	Higher at WK2
	ED vs WK2	Low RRS	TM9SF4	0.139	1.82	-4.31	1.73	0.0828	0.363	5.37	5.51	NA	Higher at WK2
	ED vs WK2	Low RRS	AP3D1	0.153	1.82	-4.31	1.73	0.0828	0.363	6.11	6.26	NA	Higher at WK2
	ED vs WK2	Low RRS	BBS1	0.147	1.78	-4.37	1.73	0.083	0.363	2.83	2.97	NA	Higher at WK2
	ED vs WK2	Low RRS	ENSG00000226180	0.148	1.82	-4.33	1.73	0.083	0.363	1.83	1.98	NA	Higher at WK2
	ED vs WK2	Low RRS	IKBKE	0.141	1.82	-4.32	1.73	0.0831	0.363	4.87	5.01	NA	Higher at WK2
	ED vs WK2	Low RRS	MTURN	0.231	1.82	-4.32	1.73	0.0831	0.363	5.53	5.76	NA	Higher at WK2
	ED vs WK2	Low RRS	NDUFA5	-0.24	-1.78	-4.37	-1.73	0.0829	0.363	3.62	3.38	NA	Higher at ED
	ED vs WK2	Low RRS	SBNO1	0.0791	1.82	-4.32	1.73	0.083	0.363	6.12	6.2	NA	Higher at WK2
	ED vs WK2	Low RRS	SNORA73B	-0.358	-1.82	-4.33	-1.73	0.0829	0.363	7.75	7.3	NA	Higher at ED
	ED vs WK2	Low RRS	SSB	-0.268	-1.78	-4.37	-1.73	0.083	0.363	3.72	3.45	NA	Higher at ED
	ED vs WK2	Low RRS	GUCY1A1	0.166	1.82	-4.33	1.73	0.0831	0.363	2.5	2.68	NA	Higher at WK2
	ED vs WK2	Low RRS	NRG1	-0.325	-1.83	-4.31	-1.73	0.0831	0.363	2.31	2.07	NA	Higher at ED
	ED vs WK2	Low RRS	CYP1B1	-0.268	-1.82	-4.32	-1.73	0.0832	0.364	4.81	4.54	NA	Higher at ED
	ED vs WK2	Low RRS	MYO15B	0.195	1.82	-4.32	1.73	0.0833	0.364	6.17	6.36	NA	Higher at WK2
	ED vs WK2	Low RRS	S100PBP	0.0885	1.82	-4.32	1.73	0.0833	0.364	4.85	4.93	NA	Higher at WK2
	ED vs WK2	Low RRS	GORASP2	0.111	1.78	-4.37	1.73	0.0833	0.364	4.93	5.04	NA	Higher at WK2
	ED vs WK2	Low RRS	PPA2	-0.18	-1.78	-4.37	-1.73	0.0834	0.364	2.87	2.69	NA	Higher at ED
	ED vs WK2	Low RRS	RPS10	-0.327	-1.82	-4.33	-1.73	0.0834	0.364	6.08	5.74	NA	Higher at ED
	ED vs WK2	Low RRS	TBC1D9	0.148	1.82	-4.33	1.73	0.0833	0.364	4.7	4.85	NA	Higher at WK2
	ED vs WK2	Low RRS	EFCAB2	-0.214	-1.81	-4.32	-1.73	0.0834	0.364	2.36	2.15	NA	Higher at ED
	ED vs WK2	Low RRS	PPARD	0.108	1.82	-4.33	1.73	0.0835	0.364	4.75	4.86	NA	Higher at WK2
	ED vs WK2	Low RRS	ENSG00000289340	-0.398	-1.81	-4.33	-1.73	0.0835	0.364	1.7	1.32	NA	Higher at ED
	ED vs WK2	Low RRS	TUBB	0.0954	1.81	-4.34	1.73	0.0836	0.364	6.9	6.99	NA	Higher at WK2
	ED vs WK2	Low RRS	ENSG00000288882	0.233	1.81	-4.34	1.73	0.0837	0.364	2.05	2.34	NA	Higher at WK2
	ED vs WK2	Low RRS	YEATS2	0.106	1.81	-4.33	1.73	0.0837	0.364	5.01	5.11	NA	Higher at WK2
	ED vs WK2	Low RRS	TKFC	0.137	1.81	-4.33	1.73	0.0838	0.365	3.07	3.21	NA	Higher at WK2
	ED vs WK2	Low RRS	AAAS	0.122	1.81	-4.33	1.73	0.0843	0.365	3.55	3.68	NA	Higher at WK2
	ED vs WK2	Low RRS	ASCC2	0.47	1.81	-4.34	1.73	0.0842	0.365	7.76	8.22	NA	Higher at WK2
	ED vs WK2	Low RRS	CDIN1	0.177	1.81	-4.33	1.73	0.0841	0.365	1.63	1.81	NA	Higher at WK2
	ED vs WK2	Low RRS	CERT1	-0.126	-1.81	-4.33	-1.73	0.0841	0.365	6.09	5.96	NA	Higher at ED
	ED vs WK2	Low RRS	CRIM1	0.169	1.81	-4.34	1.73	0.0841	0.365	2.33	2.52	NA	Higher at WK2
	ED vs WK2	Low RRS	EML4	0.113	1.77	-4.38	1.73	0.0842	0.365	6.54	6.65	NA	Higher at WK2
	ED vs WK2	Low RRS	FAM217B	-0.12	-1.81	-4.33	-1.73	0.0842	0.365	4.46	4.34	NA	Higher at ED
	ED vs WK2	Low RRS	GP6	0.285	1.81	-4.34	1.73	0.0842	0.365	1.77	2.14	NA	Higher at WK2
	ED vs WK2	Low RRS	ITGA3	0.121	1.81	-4.34	1.73	0.084	0.365	1.77	1.88	NA	Higher at WK2
	ED vs WK2	Low RRS	MGAM2	-0.472	-1.82	-4.32	-1.73	0.0842	0.365	3.99	3.54	NA	Higher at ED
	ED vs WK2	Low RRS	PER2	0.133	1.81	-4.34	1.73	0.0843	0.365	3.59	3.72	NA	Higher at WK2
	ED vs WK2	Low RRS	RCOR3	0.0892	1.81	-4.34	1.73	0.084	0.365	5.7	5.79	NA	Higher at WK2
	ED vs WK2	Low RRS	RNASEL	-0.193	-1.81	-4.33	-1.73	0.084	0.365	5.47	5.28	NA	Higher at ED
	ED vs WK2	Low RRS	SESTD1	-0.124	-1.81	-4.34	-1.73	0.0839	0.365	4.42	4.3	NA	Higher at ED
	ED vs WK2	Low RRS	SLC39A1	-0.151	-1.81	-4.33	-1.73	0.0843	0.365	4.56	4.41	NA	Higher at ED
	ED vs WK2	Low RRS	ZNF148	-0.161	-1.81	-4.32	-1.73	0.0841	0.365	6.25	6.09	NA	Higher at ED
	ED vs WK2	Low RRS	BHLHE40	0.181	1.81	-4.34	1.72	0.0851	0.365	5.61	5.79	NA	Higher at WK2
	ED vs WK2	Low RRS	CARD8	-0.141	-1.81	-4.35	-1.72	0.0846	0.365	7.47	7.32	NA	Higher at ED
	ED vs WK2	Low RRS	COX7C	-0.448	-1.8	-4.34	-1.72	0.0847	0.365	3.41	2.98	NA	Higher at ED
	ED vs WK2	Low RRS	DGKZ	0.123	1.81	-4.34	1.72	0.0853	0.365	7.37	7.49	NA	Higher at WK2
	ED vs WK2	Low RRS	DHRS4L2	-0.313	-1.83	-4.3	-1.72	0.0851	0.365	2.07	1.72	NA	Higher at ED
	ED vs WK2	Low RRS	ENSG00000296329	0.111	1.8	-4.35	1.72	0.0853	0.365	5.75	5.86	NA	Higher at WK2
	ED vs WK2	Low RRS	EXOC4	0.09	1.81	-4.35	1.72	0.0851	0.365	5.49	5.58	NA	Higher at WK2
	ED vs WK2	Low RRS	FECH	0.527	1.77	-4.38	1.73	0.0845	0.365	6.24	6.77	NA	Higher at WK2
	ED vs WK2	Low RRS	FMR1	-0.159	-1.77	-4.39	-1.72	0.0851	0.365	5.68	5.52	NA	Higher at ED
	ED vs WK2	Low RRS	FOXP4	0.163	1.81	-4.34	1.72	0.0848	0.365	3.46	3.63	NA	Higher at WK2
	ED vs WK2	Low RRS	FYCO1	0.104	1.81	-4.34	1.73	0.0845	0.365	5.96	6.06	NA	Higher at WK2
	ED vs WK2	Low RRS	GIMAP4	-0.116	-1.81	-4.33	-1.72	0.0847	0.365	7.56	7.44	NA	Higher at ED
	ED vs WK2	Low RRS	IFIT1	-0.562	-1.82	-4.33	-1.72	0.0851	0.365	5.62	4.95	NA	Higher at ED
	ED vs WK2	Low RRS	INSR	0.165	1.81	-4.35	1.72	0.0852	0.365	3.32	3.48	NA	Higher at WK2
	ED vs WK2	Low RRS	KLHL2	-0.325	-1.81	-4.33	-1.72	0.0846	0.365	5.08	4.75	NA	Higher at ED
	ED vs WK2	Low RRS	MED24	0.147	1.81	-4.33	1.72	0.0848	0.365	4.25	4.39	NA	Higher at WK2
	ED vs WK2	Low RRS	MYOM1	0.206	1.81	-4.34	1.72	0.085	0.365	1.92	2.1	NA	Higher at WK2
	ED vs WK2	Low RRS	NDUFV3	0.121	1.81	-4.34	1.72	0.0849	0.365	4.62	4.74	NA	Higher at WK2
	ED vs WK2	Low RRS	NONO	0.0777	1.81	-4.34	1.72	0.0849	0.365	7.05	7.12	NA	Higher at WK2
	ED vs WK2	Low RRS	NUDCD3	0.104	1.81	-4.34	1.72	0.0848	0.365	5.47	5.57	NA	Higher at WK2
	ED vs WK2	Low RRS	PAOX	0.185	1.8	-4.35	1.72	0.0854	0.365	1.63	1.83	NA	Higher at WK2
	ED vs WK2	Low RRS	PAX8.AS1	0.108	1.81	-4.35	1.72	0.0852	0.365	3.9	4	NA	Higher at WK2
	ED vs WK2	Low RRS	PSMB10	-0.115	-1.81	-4.34	-1.72	0.085	0.365	5.6	5.49	NA	Higher at ED
	ED vs WK2	Low RRS	PTPN2	-0.187	-1.76	-4.39	-1.72	0.0853	0.365	4.86	4.67	NA	Higher at ED
	ED vs WK2	Low RRS	PUS10	-0.188	-1.8	-4.34	-1.72	0.0854	0.365	2.89	2.71	NA	Higher at ED
	ED vs WK2	Low RRS	REEP4	0.177	1.8	-4.34	1.72	0.0853	0.365	3.46	3.63	NA	Higher at WK2
	ED vs WK2	Low RRS	REXO1	0.13	1.77	-4.39	1.72	0.0852	0.365	5.46	5.59	NA	Higher at WK2
	ED vs WK2	Low RRS	SAMD9L	-0.29	-1.81	-4.34	-1.72	0.0852	0.365	7.02	6.7	NA	Higher at ED
	ED vs WK2	Low RRS	SELENOK	-0.21	-1.81	-4.35	-1.72	0.0848	0.365	3.81	3.62	NA	Higher at ED
	ED vs WK2	Low RRS	SLFN13	0.117	1.81	-4.35	1.72	0.0851	0.365	4.44	4.56	NA	Higher at WK2
	ED vs WK2	Low RRS	SMIM29	-0.135	-1.77	-4.39	-1.72	0.0851	0.365	3.29	3.16	NA	Higher at ED
	ED vs WK2	Low RRS	TP53RK	-0.196	-1.8	-4.34	-1.72	0.0853	0.365	3.61	3.41	NA	Higher at ED
	ED vs WK2	Low RRS	TSPOAP1.AS1	0.111	1.81	-4.35	1.72	0.0849	0.365	5.11	5.23	NA	Higher at WK2
	ED vs WK2	Low RRS	UBR5.DT	-0.25	-1.81	-4.34	-1.72	0.085	0.365	4.26	4.02	NA	Higher at ED
	ED vs WK2	Low RRS	YOD1	0.451	1.77	-4.39	1.72	0.0849	0.365	6.18	6.63	NA	Higher at WK2
	ED vs WK2	Low RRS	ZNF8.DT	0.172	1.8	-4.35	1.72	0.085	0.365	2.14	2.34	NA	Higher at WK2
	ED vs WK2	Low RRS	AGPAT2	-0.175	-1.8	-4.34	-1.72	0.0855	0.365	3.86	3.69	NA	Higher at ED
	ED vs WK2	Low RRS	ARID4A	-0.214	-1.76	-4.39	-1.72	0.0854	0.365	5.87	5.66	NA	Higher at ED
	ED vs WK2	Low RRS	SNX22	0.172	1.8	-4.35	1.72	0.0855	0.365	3.67	3.84	NA	Higher at WK2
	ED vs WK2	Low RRS	ENSG00000258634	0.153	1.8	-4.35	1.72	0.0857	0.366	2.7	2.86	NA	Higher at WK2
	ED vs WK2	Low RRS	PDRG1	-0.15	-1.81	-4.34	-1.72	0.0857	0.366	2.09	1.95	NA	Higher at ED
	ED vs WK2	Low RRS	SP140L	0.119	1.8	-4.35	1.72	0.0857	0.366	4.94	5.06	NA	Higher at WK2
	ED vs WK2	Low RRS	TMEM115	-0.109	-1.8	-4.34	-1.72	0.0856	0.366	4.36	4.25	NA	Higher at ED
	ED vs WK2	Low RRS	ZNF664	0.131	1.8	-4.34	1.72	0.0858	0.366	4.5	4.63	NA	Higher at WK2
	ED vs WK2	Low RRS	ENSG00000272599	0.143	1.8	-4.34	1.72	0.0858	0.366	1.29	1.43	NA	Higher at WK2
	ED vs WK2	Low RRS	IVNS1ABP	-0.14	-1.8	-4.34	-1.72	0.0858	0.366	6.78	6.64	NA	Higher at ED
	ED vs WK2	Low RRS	BCL11A	0.147	1.8	-4.36	1.72	0.086	0.366	6.02	6.17	NA	Higher at WK2
	ED vs WK2	Low RRS	CSNK2A2	0.092	1.8	-4.35	1.72	0.0859	0.366	4.87	4.96	NA	Higher at WK2
	ED vs WK2	Low RRS	NEIL1	0.183	1.8	-4.36	1.72	0.0859	0.366	2.14	2.34	NA	Higher at WK2
	ED vs WK2	Low RRS	THBS4.AS1	0.155	1.8	-4.35	1.72	0.0859	0.366	1.67	1.83	NA	Higher at WK2
	ED vs WK2	Low RRS	LIMA1	-0.185	-1.8	-4.35	-1.72	0.086	0.366	3.13	2.94	NA	Higher at ED
	ED vs WK2	Low RRS	TMEM158	0.546	1.8	-4.34	1.72	0.086	0.366	1.43	2.03	NA	Higher at WK2
	ED vs WK2	Low RRS	ENSG00000275527	0.598	1.8	-4.34	1.72	0.0861	0.366	2.15	2.75	NA	Higher at WK2
	ED vs WK2	Low RRS	RANBP6	-0.289	-1.76	-4.4	-1.72	0.0861	0.366	3.7	3.42	NA	Higher at ED
	ED vs WK2	Low RRS	ARID1A	0.206	1.8	-4.35	1.72	0.0863	0.367	7.93	8.13	NA	Higher at WK2
	ED vs WK2	Low RRS	EPC2	-0.122	-1.8	-4.34	-1.72	0.0863	0.367	5.07	4.95	NA	Higher at ED
	ED vs WK2	Low RRS	TMEM234	-0.154	-1.8	-4.35	-1.71	0.0864	0.367	3.79	3.64	NA	Higher at ED
	ED vs WK2	Low RRS	TRIP4	-0.107	-1.8	-4.36	-1.71	0.0864	0.367	3.57	3.47	NA	Higher at ED
	ED vs WK2	Low RRS	EXO5	-0.221	-1.76	-4.4	-1.71	0.0864	0.367	2.26	2.04	NA	Higher at ED
	ED vs WK2	Low RRS	QKI	-0.17	-1.8	-4.36	-1.71	0.0864	0.367	7.23	7.05	NA	Higher at ED
	ED vs WK2	Low RRS	DDX50P1	-0.215	-1.76	-4.4	-1.71	0.0867	0.367	1.78	1.56	NA	Higher at ED
	ED vs WK2	Low RRS	DHRS3	0.168	1.8	-4.36	1.71	0.0866	0.367	3.86	4.03	NA	Higher at WK2
	ED vs WK2	Low RRS	ENSG00000290021	-0.438	-1.8	-4.36	-1.71	0.0866	0.367	3.26	2.89	NA	Higher at ED
	ED vs WK2	Low RRS	FBXO38.DT	-0.218	-1.8	-4.35	-1.71	0.0867	0.367	2.23	2.02	NA	Higher at ED
	ED vs WK2	Low RRS	IGLV1.40	-0.336	-1.79	-4.37	-1.71	0.0865	0.367	2.52	2.21	NA	Higher at ED
	ED vs WK2	Low RRS	PPP1R35	-0.152	-1.8	-4.36	-1.71	0.0867	0.367	3.45	3.3	NA	Higher at ED
	ED vs WK2	Low RRS	RPS27A	-0.361	-1.79	-4.36	-1.71	0.0866	0.367	6.79	6.41	NA	Higher at ED
	ED vs WK2	Low RRS	WASF2	0.28	1.8	-4.35	1.71	0.0867	0.367	8.44	8.72	NA	Higher at WK2
	ED vs WK2	Low RRS	FLJ40194	-0.216	-1.79	-4.36	-1.71	0.0868	0.367	1.84	1.63	NA	Higher at ED
	ED vs WK2	Low RRS	LINC02863	-0.35	-1.8	-4.36	-1.71	0.0869	0.367	4.92	4.58	NA	Higher at ED
	ED vs WK2	Low RRS	BRD9	0.133	1.79	-4.35	1.71	0.087	0.367	5.01	5.14	NA	Higher at WK2
	ED vs WK2	Low RRS	CASP7	0.134	1.8	-4.36	1.71	0.087	0.367	2.83	2.97	NA	Higher at WK2
	ED vs WK2	Low RRS	ENSG00000307181	-0.21	-1.79	-4.35	-1.71	0.0869	0.367	2.9	2.7	NA	Higher at ED
	ED vs WK2	Low RRS	LEMD3	-0.0801	-1.75	-4.41	-1.71	0.087	0.367	5.4	5.32	NA	Higher at ED
	ED vs WK2	Low RRS	PTPRC	-0.135	-1.79	-4.36	-1.71	0.0869	0.367	10.1	9.99	NA	Higher at ED
	ED vs WK2	Low RRS	STIMATE	0.133	1.79	-4.36	1.71	0.087	0.367	4.24	4.38	NA	Higher at WK2
	ED vs WK2	Low RRS	ZNF324	-0.102	-1.79	-4.36	-1.71	0.0871	0.367	4.8	4.7	NA	Higher at ED
	ED vs WK2	Low RRS	TMEM165	-0.147	-1.79	-4.36	-1.71	0.0872	0.368	5.29	5.15	NA	Higher at ED
	ED vs WK2	Low RRS	SNW1	-0.117	-1.75	-4.41	-1.71	0.0872	0.368	4.96	4.84	NA	Higher at ED
	ED vs WK2	Low RRS	GAK	0.16	1.75	-4.41	1.71	0.0873	0.368	6.63	6.79	NA	Higher at WK2
	ED vs WK2	Low RRS	ZNF777	0.143	1.79	-4.35	1.71	0.0872	0.368	3.68	3.83	NA	Higher at WK2
	ED vs WK2	Low RRS	CSKMT	-0.289	-1.79	-4.36	-1.71	0.0875	0.369	1.84	1.55	NA	Higher at ED
	ED vs WK2	Low RRS	ADM	-0.358	-1.79	-4.37	-1.71	0.0879	0.369	4.91	4.55	NA	Higher at ED
	ED vs WK2	Low RRS	BRK1	-0.11	-1.79	-4.38	-1.71	0.0879	0.369	4.56	4.45	NA	Higher at ED
	ED vs WK2	Low RRS	CBX7	-0.101	-1.79	-4.37	-1.71	0.0877	0.369	6.5	6.4	NA	Higher at ED
	ED vs WK2	Low RRS	ENSG00000300114	-0.195	-1.79	-4.36	-1.71	0.0878	0.369	2.07	1.88	NA	Higher at ED
	ED vs WK2	Low RRS	ITM2B	-0.22	-1.79	-4.37	-1.71	0.0879	0.369	9.44	9.2	NA	Higher at ED
	ED vs WK2	Low RRS	MARK4	0.117	1.79	-4.37	1.71	0.0879	0.369	4.5	4.62	NA	Higher at WK2
	ED vs WK2	Low RRS	NAA35	0.131	1.75	-4.41	1.71	0.0878	0.369	3.72	3.86	NA	Higher at WK2
	ED vs WK2	Low RRS	NAMPTP1	-0.408	-1.79	-4.37	-1.71	0.0879	0.369	4.58	4.23	NA	Higher at ED
	ED vs WK2	Low RRS	PRF1	0.195	1.79	-4.37	1.71	0.0878	0.369	6.5	6.69	NA	Higher at WK2
	ED vs WK2	Low RRS	PROCA1	0.192	1.79	-4.37	1.71	0.088	0.369	2.18	2.37	NA	Higher at WK2
	ED vs WK2	Low RRS	SH3TC2	0.246	1.79	-4.37	1.71	0.088	0.369	1.18	1.43	NA	Higher at WK2
	ED vs WK2	Low RRS	UBE2G2	0.118	1.79	-4.36	1.71	0.0879	0.369	5.83	5.95	NA	Higher at WK2
	ED vs WK2	Low RRS	ZBTB7A	0.12	1.79	-4.37	1.71	0.0876	0.369	6.98	7.1	NA	Higher at WK2
	ED vs WK2	Low RRS	ZNF710.AS1	0.113	1.79	-4.37	1.71	0.0878	0.369	1.95	2.08	NA	Higher at WK2
	ED vs WK2	Low RRS	DNAJB9	-0.308	-1.79	-4.35	-1.71	0.0881	0.369	2.58	2.28	NA	Higher at ED
	ED vs WK2	Low RRS	FPGT	-0.351	-1.79	-4.36	-1.71	0.0881	0.369	2.87	2.52	NA	Higher at ED
	ED vs WK2	Low RRS	MIR223HG	-0.285	-1.78	-4.37	-1.71	0.088	0.369	7.88	7.56	NA	Higher at ED
	ED vs WK2	Low RRS	EML3	0.122	1.79	-4.37	1.71	0.0882	0.369	5.04	5.16	NA	Higher at WK2
	ED vs WK2	Low RRS	TARDBP	0.0746	1.79	-4.37	1.7	0.0883	0.369	6.2	6.27	NA	Higher at WK2
	ED vs WK2	Low RRS	ZMYM4	0.107	1.79	-4.37	1.7	0.0882	0.369	4.55	4.66	NA	Higher at WK2
	ED vs WK2	Low RRS	LINC00963	-0.215	-1.78	-4.38	-1.7	0.0884	0.37	5.68	5.45	NA	Higher at ED
	ED vs WK2	Low RRS	PKD1P5	0.184	1.79	-4.38	1.7	0.0884	0.37	4.07	4.25	NA	Higher at WK2
	ED vs WK2	Low RRS	AKAP10	-0.109	-1.78	-4.37	-1.7	0.0884	0.37	5.28	5.17	NA	Higher at ED
	ED vs WK2	Low RRS	DBP	0.119	1.79	-4.38	1.7	0.0884	0.37	4.32	4.44	NA	Higher at WK2
	ED vs WK2	Low RRS	HAUS5	0.148	1.78	-4.38	1.7	0.0885	0.37	3.1	3.25	NA	Higher at WK2
	ED vs WK2	Low RRS	RPS18	-0.347	-1.79	-4.37	-1.7	0.0885	0.37	6.93	6.56	NA	Higher at ED
	ED vs WK2	Low RRS	CRAT	0.287	1.78	-4.38	1.7	0.089	0.37	4.49	4.78	NA	Higher at WK2
	ED vs WK2	Low RRS	DDX24	0.116	1.78	-4.38	1.7	0.0889	0.37	6.32	6.43	NA	Higher at WK2
	ED vs WK2	Low RRS	DDX52	0.118	1.78	-4.37	1.7	0.0888	0.37	3.84	3.96	NA	Higher at WK2
	ED vs WK2	Low RRS	ENSG00000280407	-0.265	-1.79	-4.37	-1.7	0.089	0.37	2.52	2.29	NA	Higher at ED
	ED vs WK2	Low RRS	GADD45B	-0.16	-1.78	-4.38	-1.7	0.0889	0.37	5.28	5.12	NA	Higher at ED
	ED vs WK2	Low RRS	NT5C2	-0.217	-1.78	-4.38	-1.7	0.0888	0.37	6.41	6.18	NA	Higher at ED
	ED vs WK2	Low RRS	PIP4K2A	0.354	1.75	-4.42	1.7	0.0887	0.37	8.11	8.46	NA	Higher at WK2
	ED vs WK2	Low RRS	RNFT1	-0.152	-1.74	-4.42	-1.7	0.089	0.37	3.1	2.95	NA	Higher at ED
	ED vs WK2	Low RRS	RSBN1	-0.125	-1.78	-4.37	-1.7	0.0887	0.37	5.47	5.34	NA	Higher at ED
	ED vs WK2	Low RRS	SFT2D1	-0.139	-1.78	-4.37	-1.7	0.089	0.37	3.57	3.44	NA	Higher at ED
	ED vs WK2	Low RRS	SLC37A3	-0.335	-1.78	-4.37	-1.7	0.0888	0.37	4.03	3.71	NA	Higher at ED
	ED vs WK2	Low RRS	RPS15A	-0.438	-1.79	-4.37	-1.7	0.0891	0.371	6.13	5.67	NA	Higher at ED
	ED vs WK2	Low RRS	FCGR2B	-0.18	-1.78	-4.38	-1.7	0.0891	0.371	5.08	4.89	NA	Higher at ED
	ED vs WK2	Low RRS	PIGB	-0.221	-1.78	-4.37	-1.7	0.0892	0.371	4.12	3.9	NA	Higher at ED
	ED vs WK2	Low RRS	SLAMF6	0.105	1.78	-4.39	1.7	0.0892	0.371	5.11	5.22	NA	Higher at WK2
	ED vs WK2	Low RRS	SLAIN2	0.076	1.78	-4.38	1.7	0.0893	0.371	5.46	5.53	NA	Higher at WK2
	ED vs WK2	Low RRS	CRACR2A	0.0816	1.78	-4.39	1.7	0.0894	0.371	4.98	5.06	NA	Higher at WK2
	ED vs WK2	Low RRS	MAPK1IP1L	0.076	1.78	-4.39	1.7	0.0894	0.371	5.87	5.95	NA	Higher at WK2
	ED vs WK2	Low RRS	RNPS1	0.0892	1.78	-4.38	1.7	0.0893	0.371	6.01	6.1	NA	Higher at WK2
	ED vs WK2	Low RRS	SGSH	0.12	1.78	-4.38	1.7	0.0893	0.371	5.2	5.32	NA	Higher at WK2
	ED vs WK2	Low RRS	ENSG00000289750	0.547	1.74	-4.42	1.7	0.0894	0.371	1.4	1.95	NA	Higher at WK2
	ED vs WK2	Low RRS	SNURF	0.244	1.74	-4.43	1.7	0.0894	0.371	1.59	1.84	NA	Higher at WK2
	ED vs WK2	Low RRS	BRD4	0.276	1.74	-4.43	1.7	0.0896	0.371	7.9	8.18	NA	Higher at WK2
	ED vs WK2	Low RRS	CCDC71	-0.104	-1.77	-4.39	-1.7	0.0899	0.371	4.16	4.05	NA	Higher at ED
	ED vs WK2	Low RRS	CIAO2B	-0.159	-1.78	-4.38	-1.7	0.0896	0.371	2.94	2.78	NA	Higher at ED
	ED vs WK2	Low RRS	CLK1	-0.182	-1.74	-4.43	-1.7	0.0898	0.371	6.61	6.43	NA	Higher at ED
	ED vs WK2	Low RRS	DSE	-0.129	-1.78	-4.39	-1.7	0.09	0.371	5.09	4.96	NA	Higher at ED
	ED vs WK2	Low RRS	DTX2P1	0.191	1.77	-4.39	1.7	0.0898	0.371	3.47	3.66	NA	Higher at WK2
	ED vs WK2	Low RRS	ENSG00000276337	0.198	1.78	-4.37	1.7	0.0897	0.371	1.45	1.66	NA	Higher at WK2
	ED vs WK2	Low RRS	ENSG00000286264	0.249	1.77	-4.38	1.7	0.09	0.371	1.78	2.03	NA	Higher at WK2
	ED vs WK2	Low RRS	HARS1	0.0905	1.78	-4.39	1.7	0.0898	0.371	4.95	5.04	NA	Higher at WK2
	ED vs WK2	Low RRS	INTS10	-0.112	-1.78	-4.38	-1.7	0.0896	0.371	4.31	4.2	NA	Higher at ED
	ED vs WK2	Low RRS	MAPK12	-0.204	-1.78	-4.38	-1.7	0.0898	0.371	1.8	1.6	NA	Higher at ED
	ED vs WK2	Low RRS	P2RX4	0.117	1.78	-4.38	1.7	0.09	0.371	3.83	3.95	NA	Higher at WK2
	ED vs WK2	Low RRS	PCYT1B	0.34	1.77	-4.38	1.7	0.0898	0.371	0.972	1.33	NA	Higher at WK2
	ED vs WK2	Low RRS	PHETA1	0.141	1.78	-4.39	1.7	0.09	0.371	2.57	2.71	NA	Higher at WK2
	ED vs WK2	Low RRS	PPP1R12A	-0.175	-1.78	-4.38	-1.7	0.0896	0.371	7.21	7.03	NA	Higher at ED
	ED vs WK2	Low RRS	RIT1	-0.17	-1.78	-4.39	-1.7	0.0899	0.371	5.16	4.99	NA	Higher at ED
	ED vs WK2	Low RRS	TM6SF1	-0.269	-1.78	-4.39	-1.7	0.09	0.371	3.24	3	NA	Higher at ED
	ED vs WK2	Low RRS	ZFAND1	-0.293	-1.74	-4.43	-1.7	0.09	0.371	2.58	2.29	NA	Higher at ED
	ED vs WK2	Low RRS	ZNF628	0.121	1.74	-4.43	1.7	0.0898	0.371	3.01	3.13	NA	Higher at WK2
	ED vs WK2	Low RRS	CHTF18	0.167	1.78	-4.39	1.7	0.0901	0.371	2.49	2.66	NA	Higher at WK2
	ED vs WK2	Low RRS	ENSG00000289546	0.396	1.77	-4.4	1.69	0.0903	0.372	1.87	2.24	NA	Higher at WK2
	ED vs WK2	Low RRS	FXN	0.154	1.77	-4.39	1.69	0.0903	0.372	3.12	3.27	NA	Higher at WK2
	ED vs WK2	Low RRS	MINDY2	-0.187	-1.77	-4.38	-1.69	0.0903	0.372	4.62	4.43	NA	Higher at ED
	ED vs WK2	Low RRS	PCGF5	0.32	1.77	-4.38	1.69	0.0903	0.372	6.84	7.16	NA	Higher at WK2
	ED vs WK2	Low RRS	TTYH3	0.208	1.77	-4.39	1.69	0.0903	0.372	6.03	6.24	NA	Higher at WK2
	ED vs WK2	Low RRS	ADD2	0.171	1.77	-4.4	1.69	0.0904	0.372	3.57	3.76	NA	Higher at WK2
	ED vs WK2	Low RRS	LIG4	-0.252	-1.74	-4.44	-1.69	0.0905	0.372	3.56	3.31	NA	Higher at ED
	ED vs WK2	Low RRS	PARP3	0.176	1.77	-4.4	1.69	0.0905	0.372	1.87	2.04	NA	Higher at WK2
	ED vs WK2	Low RRS	FAM210B	0.495	1.77	-4.4	1.69	0.0906	0.372	7.05	7.55	NA	Higher at WK2
	ED vs WK2	Low RRS	NCKIPSD	0.151	1.73	-4.44	1.69	0.0906	0.372	3.12	3.27	NA	Higher at WK2
	ED vs WK2	Low RRS	SLC25A19	0.111	1.77	-4.4	1.69	0.0906	0.372	2.36	2.48	NA	Higher at WK2
	ED vs WK2	Low RRS	HK1	0.256	1.77	-4.39	1.69	0.0906	0.372	6.71	6.96	NA	Higher at WK2
	ED vs WK2	Low RRS	PINK1.AS	0.114	1.77	-4.4	1.69	0.0907	0.372	2.99	3.12	NA	Higher at WK2
	ED vs WK2	Low RRS	DLGAP4	0.127	1.77	-4.39	1.69	0.0907	0.372	5.37	5.5	NA	Higher at WK2
	ED vs WK2	Low RRS	ING5	0.121	1.77	-4.39	1.69	0.0909	0.373	4.41	4.53	NA	Higher at WK2
	ED vs WK2	Low RRS	INTS14	0.117	1.77	-4.4	1.69	0.0908	0.373	3.14	3.26	NA	Higher at WK2
	ED vs WK2	Low RRS	LINC01934	0.193	1.77	-4.39	1.69	0.0909	0.373	3.58	3.79	NA	Higher at WK2
	ED vs WK2	Low RRS	TRIQK	-0.198	-1.77	-4.4	-1.69	0.0909	0.373	2.75	2.58	NA	Higher at ED
	ED vs WK2	Low RRS	PTGES2	0.143	1.73	-4.44	1.69	0.0911	0.373	4.09	4.24	NA	Higher at WK2
	ED vs WK2	Low RRS	XPNPEP3	0.0969	1.77	-4.4	1.69	0.0911	0.373	3.75	3.85	NA	Higher at WK2
	ED vs WK2	Low RRS	ZNF444	0.133	1.77	-4.39	1.69	0.0911	0.373	3.75	3.88	NA	Higher at WK2
	ED vs WK2	Low RRS	PARK7	-0.122	-1.77	-4.4	-1.69	0.0912	0.373	4.53	4.4	NA	Higher at ED
	ED vs WK2	Low RRS	ZNF143	-0.123	-1.77	-4.39	-1.69	0.0913	0.374	4.28	4.16	NA	Higher at ED
	ED vs WK2	Low RRS	BAZ2B.AS1	-0.293	-1.77	-4.39	-1.69	0.0914	0.374	4	3.74	NA	Higher at ED
	ED vs WK2	Low RRS	ENSG00000279281	0.225	1.77	-4.39	1.69	0.0915	0.374	1.87	2.09	NA	Higher at WK2
	ED vs WK2	Low RRS	NLN	0.157	1.77	-4.41	1.69	0.0915	0.374	2.6	2.75	NA	Higher at WK2
	ED vs WK2	Low RRS	ANTXRLP1	0.187	1.77	-4.4	1.69	0.0916	0.374	1.35	1.55	NA	Higher at WK2
	ED vs WK2	Low RRS	SPTA1	0.548	1.77	-4.39	1.69	0.0915	0.374	2.44	2.99	NA	Higher at WK2
	ED vs WK2	Low RRS	LINC00847	-0.141	-1.73	-4.45	-1.69	0.0917	0.374	3.82	3.68	NA	Higher at ED
	ED vs WK2	Low RRS	BMP6	0.235	1.77	-4.4	1.69	0.0919	0.375	3.02	3.3	NA	Higher at WK2
	ED vs WK2	Low RRS	DEFA3	0.47	1.76	-4.41	1.69	0.0918	0.375	2.53	2.65	NA	Higher at WK2
	ED vs WK2	Low RRS	ENSG00000276334	0.16	1.73	-4.45	1.69	0.0919	0.375	1.85	2.01	NA	Higher at WK2
	ED vs WK2	Low RRS	ENSG00000291219	0.217	1.77	-4.39	1.69	0.0918	0.375	1.5	1.73	NA	Higher at WK2
	ED vs WK2	Low RRS	HAUS7	0.156	1.73	-4.45	1.69	0.0919	0.375	2.25	2.41	NA	Higher at WK2
	ED vs WK2	Low RRS	ZC3H12D	0.198	1.76	-4.41	1.69	0.0919	0.375	4.83	5.03	NA	Higher at WK2
	ED vs WK2	Low RRS	ENSG00000264772	0.183	1.76	-4.41	1.69	0.0919	0.375	3.16	3.35	NA	Higher at WK2
	ED vs WK2	Low RRS	B3GNT5	-0.306	-1.76	-4.41	-1.68	0.0921	0.375	3.17	2.94	NA	Higher at ED
	ED vs WK2	Low RRS	PDE4DIP	0.135	1.76	-4.4	1.68	0.092	0.375	5.14	5.27	NA	Higher at WK2
	ED vs WK2	Low RRS	RPL3	-0.222	-1.76	-4.4	-1.68	0.0921	0.375	8.58	8.35	NA	Higher at ED
	ED vs WK2	Low RRS	VNN3P	-0.363	-1.76	-4.41	-1.68	0.0921	0.375	5.67	5.28	NA	Higher at ED
	ED vs WK2	Low RRS	RPS7	-0.452	-1.76	-4.4	-1.68	0.0922	0.375	4.91	4.43	NA	Higher at ED
	ED vs WK2	Low RRS	ARHGAP19	-0.192	-1.76	-4.41	-1.68	0.0924	0.376	4.63	4.44	NA	Higher at ED
	ED vs WK2	Low RRS	NCAPD2	0.128	1.76	-4.41	1.68	0.0924	0.376	4.81	4.94	NA	Higher at WK2
	ED vs WK2	Low RRS	BBC3	-0.173	-1.76	-4.41	-1.68	0.0924	0.376	3.82	3.65	NA	Higher at ED
	ED vs WK2	Low RRS	C16orf54	-0.185	-1.72	-4.45	-1.68	0.0925	0.376	7.38	7.2	NA	Higher at ED
	ED vs WK2	Low RRS	DDX39A	0.119	1.76	-4.41	1.68	0.0926	0.376	4.49	4.61	NA	Higher at WK2
	ED vs WK2	Low RRS	HSPA6	-0.318	-1.76	-4.42	-1.68	0.0926	0.376	7.04	6.7	NA	Higher at ED
	ED vs WK2	Low RRS	CYB5R3	0.202	1.76	-4.41	1.68	0.0928	0.377	6.31	6.5	NA	Higher at WK2
	ED vs WK2	Low RRS	OGFOD1	0.117	1.76	-4.41	1.68	0.093	0.377	3.47	3.6	NA	Higher at WK2
	ED vs WK2	Low RRS	ADPGK	-0.076	-1.76	-4.42	-1.68	0.0932	0.378	6.3	6.23	NA	Higher at ED
	ED vs WK2	Low RRS	PLOD3	0.176	1.76	-4.41	1.68	0.0931	0.378	3.47	3.65	NA	Higher at WK2
	ED vs WK2	Low RRS	RITA1	0.148	1.76	-4.41	1.68	0.0931	0.378	2.72	2.86	NA	Higher at WK2
	ED vs WK2	Low RRS	TMEM102	0.134	1.76	-4.41	1.68	0.0932	0.378	3.07	3.21	NA	Higher at WK2
	ED vs WK2	Low RRS	ZBTB34	-0.198	-1.76	-4.42	-1.68	0.0931	0.378	6.06	5.85	NA	Higher at ED
	ED vs WK2	Low RRS	CDKN2AIP	-0.174	-1.72	-4.46	-1.68	0.0933	0.378	3.94	3.76	NA	Higher at ED
	ED vs WK2	Low RRS	ENSG00000284820	0.194	1.76	-4.41	1.68	0.0932	0.378	2.59	2.78	NA	Higher at WK2
	ED vs WK2	Low RRS	SLAMF7	0.135	1.76	-4.42	1.68	0.0932	0.378	4.7	4.84	NA	Higher at WK2
	ED vs WK2	Low RRS	TBXA2R	0.191	1.76	-4.42	1.68	0.0933	0.378	2.15	2.35	NA	Higher at WK2
	ED vs WK2	Low RRS	USP40	0.121	1.76	-4.42	1.68	0.0933	0.378	3.11	3.24	NA	Higher at WK2
	ED vs WK2	Low RRS	EME2	0.155	1.76	-4.42	1.68	0.0934	0.378	4.01	4.16	NA	Higher at WK2
	ED vs WK2	Low RRS	RCE1	0.102	1.72	-4.46	1.68	0.0934	0.378	2.4	2.5	NA	Higher at WK2
	ED vs WK2	Low RRS	SNRNP70	0.106	1.76	-4.42	1.68	0.0934	0.378	7.33	7.44	NA	Higher at WK2
	ED vs WK2	Low RRS	GNE	0.128	1.72	-4.46	1.68	0.0934	0.378	3.09	3.22	NA	Higher at WK2
	ED vs WK2	Low RRS	MIRLET7A1HG	-0.206	-1.72	-4.46	-1.68	0.0935	0.378	3.8	3.59	NA	Higher at ED
	ED vs WK2	Low RRS	FTO	0.107	1.75	-4.42	1.68	0.0936	0.378	4.57	4.68	NA	Higher at WK2
	ED vs WK2	Low RRS	H4C12	-0.26	-1.76	-4.41	-1.68	0.0936	0.378	6.98	6.72	NA	Higher at ED
	ED vs WK2	Low RRS	AHCYL2	0.14	1.72	-4.46	1.68	0.0937	0.378	3.48	3.62	NA	Higher at WK2
	ED vs WK2	Low RRS	ENSG00000306750	-0.418	-1.75	-4.43	-1.68	0.0937	0.378	0.988	0.539	NA	Higher at ED
	ED vs WK2	Low RRS	ENSG00000254789	-0.412	-1.75	-4.43	-1.68	0.0938	0.378	1.78	1.46	NA	Higher at ED
	ED vs WK2	Low RRS	ZNF680	-0.332	-1.72	-4.46	-1.68	0.0938	0.378	2.37	2.04	NA	Higher at ED
	ED vs WK2	Low RRS	MGST3	0.14	1.75	-4.42	1.68	0.0938	0.378	3.8	3.95	NA	Higher at WK2
	ED vs WK2	Low RRS	FBXO9	0.277	1.75	-4.41	1.68	0.0939	0.378	5.88	6.16	NA	Higher at WK2
	ED vs WK2	Low RRS	TOMM5	-0.237	-1.72	-4.46	-1.68	0.0939	0.378	2.62	2.38	NA	Higher at ED
	ED vs WK2	Low RRS	ENSG00000261098	0.193	1.75	-4.42	1.67	0.0941	0.378	2.93	3.12	NA	Higher at WK2
	ED vs WK2	Low RRS	GABARAPL1	-0.228	-1.75	-4.42	-1.67	0.0941	0.378	4.77	4.54	NA	Higher at ED
	ED vs WK2	Low RRS	PAXX	0.171	1.75	-4.42	1.67	0.094	0.378	2.66	2.84	NA	Higher at WK2
	ED vs WK2	Low RRS	PPP4R1	-0.27	-1.75	-4.42	-1.67	0.094	0.378	6.28	5.99	NA	Higher at ED
	ED vs WK2	Low RRS	UBE2B	-0.208	-1.76	-4.42	-1.67	0.094	0.378	5.68	5.46	NA	Higher at ED
	ED vs WK2	Low RRS	UBTF	0.0921	1.75	-4.42	1.67	0.0941	0.378	6.49	6.58	NA	Higher at WK2
	ED vs WK2	Low RRS	NRROS	0.137	1.75	-4.43	1.67	0.0942	0.379	4.98	5.11	NA	Higher at WK2
	ED vs WK2	Low RRS	PTK2	0.161	1.75	-4.42	1.67	0.0943	0.379	2.85	3.02	NA	Higher at WK2
	ED vs WK2	Low RRS	SYNE3	0.0961	1.75	-4.43	1.67	0.0942	0.379	6.87	6.97	NA	Higher at WK2
	ED vs WK2	Low RRS	UBE2V2	-0.252	-1.71	-4.47	-1.67	0.0943	0.379	3.13	2.87	NA	Higher at ED
	ED vs WK2	Low RRS	ESF1	-0.376	-1.71	-4.47	-1.67	0.0944	0.379	2.65	2.28	NA	Higher at ED
	ED vs WK2	Low RRS	KIFC3	0.211	1.75	-4.42	1.67	0.0944	0.379	2.19	2.43	NA	Higher at WK2
	ED vs WK2	Low RRS	GOLGA8N	0.127	1.75	-4.43	1.67	0.0945	0.379	3.12	3.25	NA	Higher at WK2
	ED vs WK2	Low RRS	ENSG00000289056	-0.171	-1.75	-4.43	-1.67	0.0945	0.379	2.23	2.06	NA	Higher at ED
	ED vs WK2	Low RRS	ACSL3	-0.12	-1.75	-4.42	-1.67	0.0946	0.379	4.68	4.56	NA	Higher at ED
	ED vs WK2	Low RRS	ENSG00000273272	-0.3	-1.75	-4.43	-1.67	0.0946	0.379	1.65	1.38	NA	Higher at ED
	ED vs WK2	Low RRS	ENSG00000278948	0.145	1.75	-4.42	1.67	0.0946	0.379	1.47	1.61	NA	Higher at WK2
	ED vs WK2	Low RRS	TECR	0.107	1.75	-4.43	1.67	0.0946	0.379	4.71	4.82	NA	Higher at WK2
	ED vs WK2	Low RRS	CAPNS1	0.164	1.75	-4.43	1.67	0.0947	0.379	6.35	6.51	NA	Higher at WK2
	ED vs WK2	Low RRS	KANK2	0.634	1.75	-4.41	1.67	0.0948	0.379	3.07	3.72	NA	Higher at WK2
	ED vs WK2	Low RRS	CHASERR	-0.218	-1.75	-4.42	-1.67	0.0949	0.379	5.81	5.6	NA	Higher at ED
	ED vs WK2	Low RRS	PSMB4	-0.101	-1.75	-4.43	-1.67	0.0949	0.379	5.25	5.15	NA	Higher at ED
	ED vs WK2	Low RRS	THAP6	-0.215	-1.71	-4.47	-1.67	0.0949	0.379	3.47	3.25	NA	Higher at ED
	ED vs WK2	Low RRS	TOMM34	0.126	1.75	-4.43	1.67	0.0949	0.379	2.36	2.49	NA	Higher at WK2
	ED vs WK2	Low RRS	UBE2O	0.431	1.75	-4.42	1.67	0.0949	0.379	6.07	6.5	NA	Higher at WK2
	ED vs WK2	Low RRS	ZNF438	-0.307	-1.75	-4.43	-1.67	0.095	0.379	4.45	4.16	NA	Higher at ED
	ED vs WK2	Low RRS	ENSG00000288075	0.189	1.75	-4.43	1.67	0.0951	0.38	2.12	2.3	NA	Higher at WK2
	ED vs WK2	Low RRS	GPRASP1	0.176	1.74	-4.43	1.67	0.0953	0.381	4.17	4.35	NA	Higher at WK2
	ED vs WK2	Low RRS	BAG5	-0.136	-1.71	-4.48	-1.67	0.0955	0.381	4.79	4.65	NA	Higher at ED
	ED vs WK2	Low RRS	MAP3K14	0.103	1.74	-4.43	1.67	0.0956	0.381	5.11	5.21	NA	Higher at WK2
	ED vs WK2	Low RRS	PFKP	0.114	1.74	-4.44	1.67	0.0957	0.381	4.91	5.02	NA	Higher at WK2
	ED vs WK2	Low RRS	SETD6	0.158	1.74	-4.43	1.67	0.0956	0.381	2.57	2.73	NA	Higher at WK2
	ED vs WK2	Low RRS	STIL	0.388	1.75	-4.43	1.67	0.0957	0.381	4.02	4.43	NA	Higher at WK2
	ED vs WK2	Low RRS	ZNF461	0.243	1.74	-4.42	1.67	0.0957	0.381	1.45	1.7	NA	Higher at WK2
	ED vs WK2	Low RRS	C1orf131	-0.125	-1.71	-4.48	-1.67	0.0957	0.381	3.12	2.99	NA	Higher at ED
	ED vs WK2	Low RRS	ATF2	-0.118	-1.74	-4.43	-1.66	0.0961	0.382	5.13	5.01	NA	Higher at ED
	ED vs WK2	Low RRS	ATF6	-0.191	-1.74	-4.44	-1.66	0.0961	0.382	6.63	6.42	NA	Higher at ED
	ED vs WK2	Low RRS	BCAS2	-0.156	-1.74	-4.43	-1.66	0.096	0.382	2.38	2.23	NA	Higher at ED
	ED vs WK2	Low RRS	CCAR1	0.106	1.74	-4.44	1.66	0.0961	0.382	5.44	5.55	NA	Higher at WK2
	ED vs WK2	Low RRS	DGUOK	-0.111	-1.71	-4.48	-1.67	0.0958	0.382	3.26	3.15	NA	Higher at ED
	ED vs WK2	Low RRS	EDF1	0.106	1.74	-4.43	1.67	0.0958	0.382	5.69	5.8	NA	Higher at WK2
	ED vs WK2	Low RRS	ENSG00000288965	0.186	1.74	-4.44	1.67	0.0959	0.382	2.99	3.19	NA	Higher at WK2
	ED vs WK2	Low RRS	KLHL8	-0.224	-1.74	-4.44	-1.66	0.0961	0.382	4.58	4.36	NA	Higher at ED
	ED vs WK2	Low RRS	MIR23AHG	-0.304	-1.74	-4.43	-1.66	0.096	0.382	7.16	6.85	NA	Higher at ED
	ED vs WK2	Low RRS	SUPT20H	-0.135	-1.74	-4.43	-1.67	0.0959	0.382	5.71	5.58	NA	Higher at ED
	ED vs WK2	Low RRS	TANK	-0.147	-1.74	-4.44	-1.67	0.0959	0.382	5.35	5.2	NA	Higher at ED
	ED vs WK2	Low RRS	TENT4A	0.113	1.74	-4.43	1.67	0.0959	0.382	4.51	4.62	NA	Higher at WK2
	ED vs WK2	Low RRS	UIMC1	-0.169	-1.74	-4.43	-1.66	0.096	0.382	5.26	5.09	NA	Higher at ED
	ED vs WK2	Low RRS	CCDC120	0.169	1.74	-4.43	1.66	0.0962	0.382	2.29	2.47	NA	Higher at WK2
	ED vs WK2	Low RRS	HNRNPUL2.BSCL2	0.22	1.74	-4.44	1.66	0.0962	0.382	4.97	5.2	NA	Higher at WK2
	ED vs WK2	Low RRS	ENSG00000277476	0.136	1.74	-4.44	1.66	0.0963	0.382	3.34	3.48	NA	Higher at WK2
	ED vs WK2	Low RRS	RPL7AP6	-0.202	-1.74	-4.44	-1.66	0.0963	0.382	3.02	2.83	NA	Higher at ED
	ED vs WK2	Low RRS	SF3A3	0.0861	1.74	-4.44	1.66	0.0963	0.382	4.81	4.9	NA	Higher at WK2
	ED vs WK2	Low RRS	TBK1	-0.167	-1.7	-4.48	-1.66	0.0964	0.382	4.55	4.38	NA	Higher at ED
	ED vs WK2	Low RRS	FNTA	-0.15	-1.7	-4.48	-1.66	0.0964	0.382	5.55	5.4	NA	Higher at ED
	ED vs WK2	Low RRS	TYW1	0.133	1.74	-4.43	1.66	0.0964	0.382	3.86	4	NA	Higher at WK2
	ED vs WK2	Low RRS	U2AF2	0.126	1.7	-4.49	1.66	0.0965	0.382	6.44	6.56	NA	Higher at WK2
	ED vs WK2	Low RRS	ATP1B2	0.482	1.74	-4.44	1.66	0.0966	0.382	1.4	1.9	NA	Higher at WK2
	ED vs WK2	Low RRS	SLC48A1	0.331	1.74	-4.44	1.66	0.0966	0.382	4.57	4.91	NA	Higher at WK2
	ED vs WK2	Low RRS	SMANTIS	0.259	1.74	-4.45	1.66	0.0967	0.382	2.74	3.06	NA	Higher at WK2
	ED vs WK2	Low RRS	CHD4	0.158	1.74	-4.44	1.66	0.0968	0.383	7.05	7.21	NA	Higher at WK2
	ED vs WK2	Low RRS	EGLN2	-0.11	-1.74	-4.44	-1.66	0.0968	0.383	7.12	7.01	NA	Higher at ED
	ED vs WK2	Low RRS	ENSG00000260592	0.493	1.74	-4.43	1.66	0.0969	0.383	3.58	4.06	NA	Higher at WK2
	ED vs WK2	Low RRS	KRT73	0.224	1.74	-4.45	1.66	0.0969	0.383	1.16	1.38	NA	Higher at WK2
	ED vs WK2	Low RRS	RPS27	-0.503	-1.74	-4.43	-1.66	0.0969	0.383	7.04	6.52	NA	Higher at ED
	ED vs WK2	Low RRS	SLC10A7	0.157	1.74	-4.43	1.66	0.0968	0.383	3.18	3.34	NA	Higher at WK2
	ED vs WK2	Low RRS	LMO4	-0.104	-1.74	-4.45	-1.66	0.097	0.383	4.33	4.22	NA	Higher at ED
	ED vs WK2	Low RRS	CRNKL1	-0.111	-1.7	-4.49	-1.66	0.097	0.383	4.71	4.6	NA	Higher at ED
	ED vs WK2	Low RRS	POLR2A	0.247	1.74	-4.44	1.66	0.0971	0.383	7.47	7.71	NA	Higher at WK2
	ED vs WK2	Low RRS	STK17A	-0.125	-1.73	-4.44	-1.66	0.0972	0.383	5.9	5.77	NA	Higher at ED
	ED vs WK2	Low RRS	TMT1A	0.0921	1.73	-4.45	1.66	0.0972	0.383	4.94	5.03	NA	Higher at WK2
	ED vs WK2	Low RRS	CUL3	-0.145	-1.73	-4.44	-1.66	0.0974	0.384	5.84	5.7	NA	Higher at ED
	ED vs WK2	Low RRS	LINC02207	-0.438	-1.73	-4.45	-1.66	0.0974	0.384	2.75	2.38	NA	Higher at ED
	ED vs WK2	Low RRS	BCKDHA	0.153	1.73	-4.44	1.66	0.0975	0.384	3.94	4.09	NA	Higher at WK2
	ED vs WK2	Low RRS	SNORA22	-0.366	-1.73	-4.44	-1.66	0.0974	0.384	4.17	3.81	NA	Higher at ED
	ED vs WK2	Low RRS	MAP4K2	0.107	1.73	-4.45	1.66	0.0976	0.384	5.23	5.34	NA	Higher at WK2
	ED vs WK2	Low RRS	PHF6	-0.199	-1.7	-4.49	-1.66	0.0975	0.384	4.18	3.98	NA	Higher at ED
	ED vs WK2	Low RRS	PAQR6	-0.296	-1.73	-4.45	-1.66	0.0976	0.384	1.6	1.33	NA	Higher at ED
	ED vs WK2	Low RRS	C19orf38	-0.206	-1.73	-4.45	-1.66	0.0976	0.384	4.65	4.44	NA	Higher at ED
	ED vs WK2	Low RRS	PHKG2	0.118	1.7	-4.49	1.66	0.0977	0.384	3.91	4.03	NA	Higher at WK2
	ED vs WK2	Low RRS	MCCC2	0.146	1.73	-4.44	1.66	0.0978	0.384	4.46	4.61	NA	Higher at WK2
	ED vs WK2	Low RRS	MAGT1	-0.149	-1.7	-4.5	-1.66	0.0979	0.384	4.67	4.53	NA	Higher at ED
	ED vs WK2	Low RRS	RPL21	-0.418	-1.73	-4.45	-1.66	0.0979	0.384	6.67	6.23	NA	Higher at ED
	ED vs WK2	Low RRS	DDAH2	-0.236	-1.69	-4.5	-1.65	0.098	0.385	3.39	3.15	NA	Higher at ED
	ED vs WK2	Low RRS	STRADB	0.494	1.72	-4.46	1.65	0.098	0.385	7.58	8.08	NA	Higher at WK2
	ED vs WK2	Low RRS	BBIP1	-0.136	-1.69	-4.5	-1.65	0.0981	0.385	4.31	4.18	NA	Higher at ED
	ED vs WK2	Low RRS	SLC22A4	-0.359	-1.73	-4.45	-1.65	0.0981	0.385	3.85	3.5	NA	Higher at ED
	ED vs WK2	Low RRS	SMIM12	-0.0716	-1.73	-4.46	-1.65	0.0981	0.385	4.9	4.83	NA	Higher at ED
	ED vs WK2	Low RRS	SRRD	0.323	1.69	-4.5	1.65	0.0981	0.385	4.34	4.66	NA	Higher at WK2
	ED vs WK2	Low RRS	MTCL2	0.177	1.73	-4.46	1.65	0.0982	0.385	4.04	4.23	NA	Higher at WK2
	ED vs WK2	Low RRS	TM9SF3	-0.183	-1.69	-4.5	-1.65	0.0982	0.385	5.66	5.48	NA	Higher at ED
	ED vs WK2	Low RRS	CMKLR1	0.185	1.73	-4.46	1.65	0.0983	0.385	3.48	3.64	NA	Higher at WK2
	ED vs WK2	Low RRS	CSRNP1	-0.293	-1.73	-4.45	-1.65	0.0983	0.385	5.21	4.91	NA	Higher at ED
	ED vs WK2	Low RRS	ENSG00000267074	0.165	1.73	-4.46	1.65	0.0983	0.385	2.83	3.01	NA	Higher at WK2
	ED vs WK2	Low RRS	ENSG00000288061	-0.163	-1.73	-4.46	-1.65	0.0985	0.385	1.77	1.61	NA	Higher at ED
	ED vs WK2	Low RRS	LY75	0.118	1.73	-4.46	1.65	0.0985	0.385	5.34	5.45	NA	Higher at WK2
	ED vs WK2	Low RRS	NEDD4L	0.286	1.73	-4.45	1.65	0.0984	0.385	3.31	3.59	NA	Higher at WK2
	ED vs WK2	Low RRS	SH3GLB1	-0.191	-1.73	-4.46	-1.65	0.0984	0.385	6.57	6.36	NA	Higher at ED
	ED vs WK2	Low RRS	CFAP58	-0.303	-1.73	-4.46	-1.65	0.0986	0.385	1.5	1.23	NA	Higher at ED
	ED vs WK2	Low RRS	TECPR1	0.121	1.73	-4.45	1.65	0.0986	0.385	5.74	5.86	NA	Higher at WK2
	ED vs WK2	Low RRS	CENPP	0.156	1.73	-4.46	1.65	0.0987	0.386	1.94	2.09	NA	Higher at WK2
	ED vs WK2	Low RRS	MESD	0.103	1.73	-4.45	1.65	0.0988	0.386	5.19	5.29	NA	Higher at WK2
	ED vs WK2	Low RRS	RSBN1L	-0.144	-1.73	-4.45	-1.65	0.0988	0.386	5.96	5.81	NA	Higher at ED
	ED vs WK2	Low RRS	CDK7	-0.166	-1.69	-4.5	-1.65	0.0991	0.387	2.2	2.03	NA	Higher at ED
	ED vs WK2	Low RRS	UNC45A	0.157	1.72	-4.46	1.65	0.0991	0.387	4.49	4.65	NA	Higher at WK2
	ED vs WK2	Low RRS	CHD1	-0.157	-1.69	-4.51	-1.65	0.0991	0.387	6.4	6.24	NA	Higher at ED
	ED vs WK2	Low RRS	FNIP1	-0.211	-1.72	-4.46	-1.65	0.0992	0.387	6.43	6.2	NA	Higher at ED
	ED vs WK2	Low RRS	H2AC14	-0.325	-1.72	-4.48	-1.65	0.0992	0.387	2.76	2.51	NA	Higher at ED
	ED vs WK2	Low RRS	FAM3A	0.116	1.72	-4.46	1.65	0.0993	0.387	3.99	4.11	NA	Higher at WK2
	ED vs WK2	Low RRS	TGFA	-0.346	-1.73	-4.46	-1.65	0.0994	0.387	4.13	3.82	NA	Higher at ED
	ED vs WK2	Low RRS	GFOD3P	0.118	1.72	-4.47	1.65	0.0995	0.387	4.32	4.44	NA	Higher at WK2
	ED vs WK2	Low RRS	BCL7A	0.169	1.72	-4.47	1.65	0.0995	0.387	3.02	3.2	NA	Higher at WK2
	ED vs WK2	Low RRS	ENSG00000293016	-0.401	-1.72	-4.47	-1.65	0.0996	0.388	4.07	3.68	NA	Higher at ED
	ED vs WK2	Low RRS	ENY2	-0.127	-1.72	-4.47	-1.65	0.0996	0.388	3.57	3.44	NA	Higher at ED
	ED vs WK2	Low RRS	YBX3	0.507	1.72	-4.47	1.65	0.0997	0.388	9.39	9.9	NA	Higher at WK2
	ED vs WK2	Low RRS	CACNA2D2	0.196	1.72	-4.47	1.65	0.0999	0.388	2.4	2.59	NA	Higher at WK2
	ED vs WK2	Low RRS	GGT1	-0.324	-1.72	-4.47	-1.65	0.0999	0.388	2.74	2.42	NA	Higher at ED
	ED vs WK2	Low RRS	GPR157	0.109	1.72	-4.47	1.65	0.0998	0.388	2.29	2.39	NA	Higher at WK2
	ED vs WK2	Low RRS	HSP90AB1	0.135	1.72	-4.47	1.65	0.0998	0.388	6.97	7.1	NA	Higher at WK2
	ED vs WK2	Low RRS	ISG15	-0.488	-1.73	-4.46	-1.65	0.0998	0.388	4.54	4.06	NA	Higher at ED
	ED vs WK2	Low RRS	RBBP8	-0.232	-1.72	-4.47	-1.65	0.0998	0.388	2.21	1.96	NA	Higher at ED
	ED vs WK2	Low RRS	COX4I1	-0.13	-1.72	-4.47	-1.64	0.1	0.388	6.19	6.05	NA	Higher at ED
	ED vs WK2	Low RRS	ENSG00000290399	0.138	1.72	-4.47	1.64	0.1	0.388	2.85	2.99	NA	Higher at WK2
	ED vs WK2	Low RRS	GBE1	-0.156	-1.72	-4.47	-1.64	0.1	0.388	3.33	3.17	NA	Higher at ED
	ED vs WK2	Low RRS	PYROXD2	0.241	1.72	-4.47	1.64	0.1	0.388	1.66	1.91	NA	Higher at WK2
	ED vs WK2	Low RRS	RAD51B	0.169	1.72	-4.47	1.64	0.1	0.388	2.42	2.6	NA	Higher at WK2
	ED vs WK2	Low RRS	SLC6A8	0.549	1.71	-4.47	1.64	0.1	0.388	6.38	6.92	NA	Higher at WK2
	ED vs WK2	Low RRS	TOB2	0.12	1.72	-4.47	1.64	0.1	0.388	5.49	5.61	NA	Higher at WK2
	ED vs WK2	Low RRS	UBA52	0.243	1.72	-4.47	1.64	0.1	0.388	8	8.24	NA	Higher at WK2
	ED vs WK2	Low RRS	ENSG00000279166	0.167	1.72	-4.47	1.64	0.1	0.388	4.99	5.16	NA	Higher at WK2
	ED vs WK2	Low RRS	THOC7	-0.172	-1.72	-4.47	-1.64	0.1	0.388	2.38	2.21	NA	Higher at ED
	ED vs WK2	Low RRS	EEF2KMT	-0.177	-1.72	-4.47	-1.64	0.1	0.389	2.01	1.84	NA	Higher at ED
	ED vs WK2	Low RRS	MAML2	0.105	1.72	-4.48	1.64	0.1	0.389	6.73	6.83	NA	Higher at WK2
	ED vs WK2	Low RRS	ROMO1	-0.2	-1.72	-4.47	-1.64	0.1	0.389	2.07	1.86	NA	Higher at ED
	ED vs WK2	Low RRS	ENSG00000266965	0.229	1.68	-4.52	1.64	0.101	0.389	1.4	1.63	NA	Higher at WK2
	ED vs WK2	Low RRS	TRIM68	0.12	1.68	-4.52	1.64	0.101	0.389	2.89	3.01	NA	Higher at WK2
	ED vs WK2	Low RRS	KIAA0825	-0.315	-1.72	-4.47	-1.64	0.101	0.39	3.98	3.7	NA	Higher at ED
	ED vs WK2	Low RRS	MOB4	-0.281	-1.68	-4.52	-1.64	0.101	0.39	3.52	3.24	NA	Higher at ED
	ED vs WK2	Low RRS	RPS15AP29	-0.209	-1.71	-4.48	-1.64	0.101	0.39	1.42	1.22	NA	Higher at ED
	ED vs WK2	Low RRS	HMGN4	-0.141	-1.71	-4.47	-1.64	0.101	0.39	4.38	4.24	NA	Higher at ED
	ED vs WK2	Low RRS	NELFA	0.104	1.71	-4.48	1.64	0.101	0.39	4.05	4.15	NA	Higher at WK2
	ED vs WK2	Low RRS	PLRG1	-0.199	-1.68	-4.52	-1.64	0.101	0.39	3.31	3.11	NA	Higher at ED
	ED vs WK2	Low RRS	RABGAP1L	0.116	1.71	-4.48	1.64	0.101	0.39	6.71	6.83	NA	Higher at WK2
	ED vs WK2	Low RRS	TOP3B	0.113	1.71	-4.48	1.64	0.101	0.39	4.24	4.35	NA	Higher at WK2
	ED vs WK2	Low RRS	GAS2L1	0.246	1.71	-4.48	1.64	0.101	0.39	3.53	3.8	NA	Higher at WK2
	ED vs WK2	Low RRS	LINC02972	0.635	1.71	-4.48	1.64	0.101	0.39	6.6	7.3	NA	Higher at WK2
	ED vs WK2	Low RRS	TCF7L2	0.2	1.71	-4.48	1.64	0.101	0.39	4.62	4.82	NA	Higher at WK2
	ED vs WK2	Low RRS	PIP5K1A	0.101	1.68	-4.52	1.64	0.101	0.39	4.72	4.82	NA	Higher at WK2
	ED vs WK2	Low RRS	UBXN4	-0.123	-1.68	-4.52	-1.64	0.101	0.39	5.87	5.75	NA	Higher at ED
	ED vs WK2	Low RRS	ENSG00000303405	0.196	1.71	-4.49	1.64	0.101	0.391	1.37	1.61	NA	Higher at WK2
	ED vs WK2	Low RRS	NFS1	0.125	1.71	-4.47	1.64	0.101	0.391	2.86	2.99	NA	Higher at WK2
	ED vs WK2	Low RRS	RAB27B	0.181	1.71	-4.49	1.64	0.102	0.391	3.89	4.07	NA	Higher at WK2
	ED vs WK2	Low RRS	ACVR2B	0.162	1.71	-4.48	1.64	0.102	0.391	3.41	3.57	NA	Higher at WK2
	ED vs WK2	Low RRS	ALDH16A1	0.127	1.71	-4.49	1.64	0.102	0.391	4.37	4.5	NA	Higher at WK2
	ED vs WK2	Low RRS	ATP6AP2	-0.0983	-1.71	-4.49	-1.64	0.102	0.391	5.36	5.26	NA	Higher at ED
	ED vs WK2	Low RRS	CD53	-0.171	-1.71	-4.48	-1.64	0.102	0.391	7.71	7.53	NA	Higher at ED
	ED vs WK2	Low RRS	CLEC4E	-0.416	-1.71	-4.48	-1.64	0.102	0.391	4.69	4.27	NA	Higher at ED
	ED vs WK2	Low RRS	R3HCC1L	-0.152	-1.68	-4.52	-1.64	0.102	0.391	4.25	4.1	NA	Higher at ED
	ED vs WK2	Low RRS	SIGIRR	0.146	1.71	-4.49	1.64	0.102	0.391	5.15	5.3	NA	Higher at WK2
	ED vs WK2	Low RRS	ATG9B	0.206	1.71	-4.49	1.64	0.102	0.391	1.97	2.2	NA	Higher at WK2
	ED vs WK2	Low RRS	STRN3	-0.094	-1.71	-4.49	-1.64	0.102	0.391	4.07	3.97	NA	Higher at ED
	ED vs WK2	Low RRS	TBX21	0.169	1.71	-4.49	1.64	0.102	0.391	4.9	5.07	NA	Higher at WK2
	ED vs WK2	Low RRS	TPD52L2	-0.202	-1.71	-4.48	-1.64	0.102	0.391	6.27	6.06	NA	Higher at ED
	ED vs WK2	Low RRS	BMS1	0.124	1.71	-4.49	1.63	0.102	0.391	4.34	4.47	NA	Higher at WK2
	ED vs WK2	Low RRS	ENSG00000289514	0.615	1.67	-4.52	1.63	0.102	0.391	2.43	3.05	NA	Higher at WK2
	ED vs WK2	Low RRS	SMCHD1	-0.207	-1.71	-4.49	-1.63	0.102	0.391	9.53	9.31	NA	Higher at ED
	ED vs WK2	Low RRS	TBX19	0.183	1.7	-4.49	1.63	0.102	0.391	1.72	1.91	NA	Higher at WK2
	ED vs WK2	Low RRS	ZFYVE16	-0.214	-1.71	-4.49	-1.63	0.102	0.391	5.81	5.58	NA	Higher at ED
	ED vs WK2	Low RRS	GPR27	-0.316	-1.71	-4.48	-1.63	0.102	0.391	4.33	4.02	NA	Higher at ED
	ED vs WK2	Low RRS	NAMPT	-0.305	-1.7	-4.49	-1.63	0.102	0.391	10.5	10.1	NA	Higher at ED
	ED vs WK2	Low RRS	RNU4.1	-0.406	-1.7	-4.49	-1.63	0.102	0.391	6.49	6.01	NA	Higher at ED
	ED vs WK2	Low RRS	TNFAIP8L1	0.112	1.71	-4.49	1.63	0.102	0.391	3.77	3.88	NA	Higher at WK2
	ED vs WK2	Low RRS	DPH2	0.142	1.71	-4.48	1.63	0.102	0.392	2.7	2.84	NA	Higher at WK2
	ED vs WK2	Low RRS	NTNG2	-0.299	-1.71	-4.49	-1.63	0.103	0.392	5.48	5.15	NA	Higher at ED
	ED vs WK2	Low RRS	SNORA48	-0.511	-1.73	-4.44	-1.63	0.103	0.392	2.04	1.68	NA	Higher at ED
	ED vs WK2	Low RRS	ZNF93	-0.205	-1.7	-4.49	-1.63	0.103	0.392	1.76	1.56	NA	Higher at ED
	ED vs WK2	Low RRS	GID4	0.261	1.7	-4.48	1.63	0.103	0.392	3.98	4.24	NA	Higher at WK2
	ED vs WK2	Low RRS	OPLAH	-0.344	-1.71	-4.48	-1.63	0.103	0.392	2.33	2.03	NA	Higher at ED
	ED vs WK2	Low RRS	SLC4A1	0.591	1.7	-4.49	1.63	0.103	0.392	8.93	9.51	NA	Higher at WK2
	ED vs WK2	Low RRS	XK	0.531	1.7	-4.48	1.63	0.103	0.392	3.91	4.46	NA	Higher at WK2
	ED vs WK2	Low RRS	CBFA2T2	0.104	1.7	-4.49	1.63	0.103	0.393	4.88	4.98	NA	Higher at WK2
	ED vs WK2	Low RRS	ITGB5	0.258	1.7	-4.5	1.63	0.103	0.393	2.84	3.13	NA	Higher at WK2
	ED vs WK2	Low RRS	PHLDB2	0.143	1.7	-4.5	1.63	0.103	0.393	2.61	2.75	NA	Higher at WK2
	ED vs WK2	Low RRS	BTG1	-0.102	-1.7	-4.5	-1.63	0.103	0.393	8.31	8.2	NA	Higher at ED
	ED vs WK2	Low RRS	CLINT1	0.109	1.67	-4.54	1.63	0.103	0.393	5.58	5.69	NA	Higher at WK2
	ED vs WK2	Low RRS	CLIP4	0.121	1.7	-4.5	1.63	0.103	0.393	5.32	5.44	NA	Higher at WK2
	ED vs WK2	Low RRS	CPT2	-0.0862	-1.7	-4.5	-1.63	0.103	0.393	4.15	4.06	NA	Higher at ED
	ED vs WK2	Low RRS	EIF5B	0.168	1.67	-4.54	1.63	0.103	0.393	5.17	5.34	NA	Higher at WK2
	ED vs WK2	Low RRS	LINC00174	0.112	1.7	-4.5	1.63	0.103	0.393	3.96	4.07	NA	Higher at WK2
	ED vs WK2	Low RRS	MMUT	-0.124	-1.7	-4.49	-1.63	0.103	0.393	2.71	2.58	NA	Higher at ED
	ED vs WK2	Low RRS	PRR5L	0.116	1.7	-4.5	1.63	0.103	0.393	4.6	4.71	NA	Higher at WK2
	ED vs WK2	Low RRS	RPL15P3	-0.282	-1.7	-4.49	-1.63	0.103	0.393	1.27	0.913	NA	Higher at ED
	ED vs WK2	Low RRS	TLE2	0.166	1.7	-4.5	1.63	0.103	0.393	2.19	2.38	NA	Higher at WK2
	ED vs WK2	Low RRS	TMEM63B	0.442	1.7	-4.5	1.63	0.103	0.393	5.93	6.36	NA	Higher at WK2
	ED vs WK2	Low RRS	C3orf38	-0.202	-1.7	-4.49	-1.63	0.104	0.393	3.62	3.42	NA	Higher at ED
	ED vs WK2	Low RRS	DDX11	0.163	1.7	-4.5	1.63	0.104	0.394	3.36	3.53	NA	Higher at WK2
	ED vs WK2	Low RRS	EIF1B	0.289	1.7	-4.5	1.63	0.104	0.394	5.63	5.91	NA	Higher at WK2
	ED vs WK2	Low RRS	ZNF624	-0.317	-1.67	-4.54	-1.63	0.104	0.394	2.15	1.83	NA	Higher at ED
	ED vs WK2	Low RRS	ZNF581	-0.144	-1.7	-4.49	-1.63	0.104	0.394	3.16	3.02	NA	Higher at ED
	ED vs WK2	Low RRS	CPNE5	0.166	1.7	-4.5	1.63	0.104	0.394	3.83	4.01	NA	Higher at WK2
	ED vs WK2	Low RRS	TMOD1	0.519	1.7	-4.49	1.63	0.104	0.394	4.82	5.35	NA	Higher at WK2
	ED vs WK2	Low RRS	FAM193B	0.118	1.7	-4.5	1.63	0.104	0.394	5.75	5.87	NA	Higher at WK2
	ED vs WK2	Low RRS	EIF2AK1	0.376	1.7	-4.49	1.63	0.104	0.395	6.94	7.31	NA	Higher at WK2
	ED vs WK2	Low RRS	MYO9A	0.132	1.7	-4.5	1.63	0.104	0.395	5.06	5.19	NA	Higher at WK2
	ED vs WK2	Low RRS	ENSG00000288852	-0.161	-1.66	-4.54	-1.62	0.104	0.395	1.75	1.59	NA	Higher at ED
	ED vs WK2	Low RRS	MARCKSL1	0.119	1.7	-4.5	1.62	0.104	0.395	4.43	4.55	NA	Higher at WK2
	ED vs WK2	Low RRS	ZFTRAF1	-0.143	-1.7	-4.5	-1.62	0.104	0.395	5.62	5.48	NA	Higher at ED
	ED vs WK2	Low RRS	FAM234A	0.131	1.7	-4.5	1.62	0.104	0.395	3.75	3.88	NA	Higher at WK2
	ED vs WK2	Low RRS	ENO2	0.14	1.7	-4.51	1.62	0.104	0.395	3.76	3.92	NA	Higher at WK2
	ED vs WK2	Low RRS	ENSG00000279544	0.161	1.7	-4.5	1.62	0.105	0.395	2.06	2.22	NA	Higher at WK2
	ED vs WK2	Low RRS	PPA1	-0.247	-1.69	-4.51	-1.62	0.105	0.395	3.09	2.86	NA	Higher at ED
	ED vs WK2	Low RRS	RUNDC3A	0.572	1.69	-4.5	1.62	0.105	0.395	4.89	5.48	NA	Higher at WK2
	ED vs WK2	Low RRS	ATRIP	-0.113	-1.69	-4.51	-1.62	0.105	0.395	3.22	3.12	NA	Higher at ED
	ED vs WK2	Low RRS	BRI3	-0.218	-1.69	-4.5	-1.62	0.105	0.395	5.79	5.56	NA	Higher at ED
	ED vs WK2	Low RRS	C17orf49	0.224	1.69	-4.5	1.62	0.105	0.395	3.39	3.61	NA	Higher at WK2
	ED vs WK2	Low RRS	CALHM6	-0.279	-1.7	-4.49	-1.62	0.105	0.395	1.69	1.41	NA	Higher at ED
	ED vs WK2	Low RRS	DUSP12	-0.193	-1.69	-4.51	-1.62	0.105	0.395	2.16	1.97	NA	Higher at ED
	ED vs WK2	Low RRS	ENSG00000289768	-0.375	-1.69	-4.51	-1.62	0.105	0.395	5.71	5.28	NA	Higher at ED
	ED vs WK2	Low RRS	ENSG00000295225	-0.327	-1.7	-4.5	-1.62	0.105	0.395	3.9	3.6	NA	Higher at ED
	ED vs WK2	Low RRS	GATD1	0.12	1.69	-4.5	1.62	0.105	0.395	4.08	4.2	NA	Higher at WK2
	ED vs WK2	Low RRS	INTS9	0.0948	1.69	-4.51	1.62	0.105	0.395	3.22	3.32	NA	Higher at WK2
	ED vs WK2	Low RRS	OGFRL1	-0.202	-1.69	-4.51	-1.62	0.105	0.395	7.39	7.18	NA	Higher at ED
	ED vs WK2	Low RRS	RAD18	0.111	1.69	-4.51	1.62	0.105	0.395	2.81	2.92	NA	Higher at WK2
	ED vs WK2	Low RRS	RING1	0.097	1.69	-4.51	1.62	0.105	0.395	3.61	3.71	NA	Higher at WK2
	ED vs WK2	Low RRS	TTPAL	0.12	1.69	-4.5	1.62	0.105	0.395	4.09	4.21	NA	Higher at WK2
	ED vs WK2	Low RRS	SYVN1	0.125	1.69	-4.51	1.62	0.105	0.395	5.04	5.16	NA	Higher at WK2
	ED vs WK2	Low RRS	AP4M1	-0.122	-1.69	-4.51	-1.62	0.105	0.395	2	1.88	NA	Higher at ED
	ED vs WK2	Low RRS	LMO2	-0.206	-1.69	-4.51	-1.62	0.105	0.395	4.77	4.56	NA	Higher at ED
	ED vs WK2	Low RRS	LYL1	0.361	1.69	-4.51	1.62	0.105	0.395	6.7	7.06	NA	Higher at WK2
	ED vs WK2	Low RRS	PEX14	0.142	1.69	-4.51	1.62	0.105	0.395	2.86	3.01	NA	Higher at WK2
	ED vs WK2	Low RRS	RLIM	-0.161	-1.69	-4.5	-1.62	0.105	0.395	6.38	6.22	NA	Higher at ED
	ED vs WK2	Low RRS	TIAM1	0.139	1.69	-4.51	1.62	0.105	0.395	5.3	5.44	NA	Higher at WK2
	ED vs WK2	Low RRS	ANKRD40	0.12	1.69	-4.51	1.62	0.105	0.396	4.35	4.47	NA	Higher at WK2
	ED vs WK2	Low RRS	AOC2	-0.207	-1.69	-4.51	-1.62	0.105	0.396	3.45	3.26	NA	Higher at ED
	ED vs WK2	Low RRS	DDX21	0.115	1.66	-4.55	1.62	0.105	0.396	5.6	5.71	NA	Higher at WK2
	ED vs WK2	Low RRS	GABPB1.IT1	-0.124	-1.66	-4.55	-1.62	0.105	0.396	4.8	4.67	NA	Higher at ED
	ED vs WK2	Low RRS	PPP2R2D	-0.0891	-1.69	-4.51	-1.62	0.105	0.396	5.28	5.19	NA	Higher at ED
	ED vs WK2	Low RRS	VPREB3	0.262	1.69	-4.51	1.62	0.105	0.396	1.66	1.92	NA	Higher at WK2
	ED vs WK2	Low RRS	IGFBP4	0.213	1.69	-4.52	1.62	0.105	0.396	1.56	1.77	NA	Higher at WK2
	ED vs WK2	Low RRS	BCL2L12	-0.178	-1.69	-4.51	-1.62	0.106	0.396	1.88	1.71	NA	Higher at ED
	ED vs WK2	Low RRS	MECP2	0.0971	1.69	-4.51	1.62	0.106	0.396	6.93	7.03	NA	Higher at WK2
	ED vs WK2	Low RRS	SMN1	0.205	1.69	-4.51	1.62	0.106	0.396	3.79	4.01	NA	Higher at WK2
	ED vs WK2	Low RRS	CEP19	-0.287	-1.69	-4.51	-1.62	0.106	0.396	3.64	3.39	NA	Higher at ED
	ED vs WK2	Low RRS	ENG	0.242	1.69	-4.51	1.62	0.106	0.396	3.17	3.42	NA	Higher at WK2
	ED vs WK2	Low RRS	CCDC59	-0.224	-1.69	-4.51	-1.62	0.106	0.397	3.04	2.82	NA	Higher at ED
	ED vs WK2	Low RRS	MTFR1L	0.111	1.65	-4.55	1.62	0.106	0.397	3.75	3.86	NA	Higher at WK2
	ED vs WK2	Low RRS	RPH3AL	-0.207	-1.69	-4.52	-1.62	0.106	0.397	1.59	1.37	NA	Higher at ED
	ED vs WK2	Low RRS	ARHGEF18	0.0965	1.69	-4.52	1.62	0.106	0.397	7.51	7.61	NA	Higher at WK2
	ED vs WK2	Low RRS	HIRIP3	0.14	1.69	-4.52	1.62	0.106	0.397	2.99	3.14	NA	Higher at WK2
	ED vs WK2	Low RRS	TMEM33	-0.123	-1.69	-4.52	-1.62	0.106	0.397	5.96	5.83	NA	Higher at ED
	ED vs WK2	Low RRS	TMEM150A	0.176	1.69	-4.51	1.62	0.106	0.397	1.96	2.14	NA	Higher at WK2
	ED vs WK2	Low RRS	LIPE.AS1	0.173	1.69	-4.51	1.62	0.106	0.397	1.33	1.51	NA	Higher at WK2
	ED vs WK2	Low RRS	DDX19A	0.106	1.69	-4.52	1.61	0.106	0.398	4.21	4.32	NA	Higher at WK2
	ED vs WK2	Low RRS	LINC00989	0.256	1.69	-4.51	1.61	0.107	0.398	2.68	2.96	NA	Higher at WK2
	ED vs WK2	Low RRS	SF1	0.118	1.68	-4.51	1.61	0.107	0.398	7.71	7.83	NA	Higher at WK2
	ED vs WK2	Low RRS	ATG5	-0.237	-1.68	-4.51	-1.61	0.107	0.398	3.18	2.95	NA	Higher at ED
	ED vs WK2	Low RRS	FBF1	0.18	1.68	-4.52	1.61	0.107	0.398	2.78	2.97	NA	Higher at WK2
	ED vs WK2	Low RRS	OTX1	-0.396	-1.68	-4.52	-1.61	0.107	0.398	2.01	1.76	NA	Higher at ED
	ED vs WK2	Low RRS	SNRPE	-0.285	-1.68	-4.51	-1.61	0.107	0.398	1.99	1.71	NA	Higher at ED
	ED vs WK2	Low RRS	TRAPPC6B	-0.161	-1.68	-4.52	-1.61	0.107	0.398	4.16	4	NA	Higher at ED
	ED vs WK2	Low RRS	DDX51	0.129	1.68	-4.52	1.61	0.107	0.398	3.53	3.66	NA	Higher at WK2
	ED vs WK2	Low RRS	POLA1	0.118	1.68	-4.52	1.61	0.107	0.398	3.22	3.34	NA	Higher at WK2
	ED vs WK2	Low RRS	WASH9P	0.134	1.68	-4.52	1.61	0.107	0.398	4.46	4.6	NA	Higher at WK2
	ED vs WK2	Low RRS	CCDC136	0.201	1.69	-4.52	1.61	0.107	0.398	1.81	2.01	NA	Higher at WK2
	ED vs WK2	Low RRS	RABAC1	-0.137	-1.68	-4.52	-1.61	0.107	0.398	4.26	4.13	NA	Higher at ED
	ED vs WK2	Low RRS	ATL2	-0.177	-1.65	-4.56	-1.61	0.107	0.398	3.3	3.12	NA	Higher at ED
	ED vs WK2	Low RRS	SLC2A1	0.258	1.68	-4.52	1.61	0.107	0.398	5.74	6	NA	Higher at WK2
	ED vs WK2	Low RRS	TAF5	0.0946	1.68	-4.52	1.61	0.107	0.398	2.58	2.68	NA	Higher at WK2
	ED vs WK2	Low RRS	VPS25	-0.148	-1.65	-4.56	-1.61	0.107	0.398	2.93	2.78	NA	Higher at ED
	ED vs WK2	Low RRS	ATP13A1	0.124	1.68	-4.52	1.61	0.107	0.399	5.39	5.51	NA	Higher at WK2
	ED vs WK2	Low RRS	DMAC2	0.102	1.68	-4.53	1.61	0.107	0.399	3.4	3.5	NA	Higher at WK2
	ED vs WK2	Low RRS	NQO2	-0.288	-1.69	-4.51	-1.61	0.107	0.399	3.68	3.42	NA	Higher at ED
	ED vs WK2	Low RRS	C11orf54	-0.148	-1.68	-4.53	-1.61	0.108	0.4	3.61	3.47	NA	Higher at ED
	ED vs WK2	Low RRS	COMMD6	-0.551	-1.68	-4.52	-1.61	0.108	0.4	1.9	1.35	NA	Higher at ED
	ED vs WK2	Low RRS	COX7A2L	-0.122	-1.68	-4.53	-1.61	0.108	0.4	4.34	4.22	NA	Higher at ED
	ED vs WK2	Low RRS	DERA	-0.123	-1.68	-4.53	-1.61	0.108	0.4	2.59	2.47	NA	Higher at ED
	ED vs WK2	Low RRS	ENSG00000289038	0.409	1.68	-4.52	1.61	0.108	0.4	1.56	1.99	NA	Higher at WK2
	ED vs WK2	Low RRS	LETM1	0.119	1.68	-4.53	1.61	0.108	0.4	4.67	4.79	NA	Higher at WK2
	ED vs WK2	Low RRS	LLGL1	0.164	1.64	-4.57	1.61	0.108	0.4	3.52	3.68	NA	Higher at WK2
	ED vs WK2	Low RRS	LY9	0.129	1.68	-4.53	1.61	0.108	0.4	5.25	5.38	NA	Higher at WK2
	ED vs WK2	Low RRS	MTHFD1	0.112	1.68	-4.53	1.61	0.108	0.4	3.52	3.64	NA	Higher at WK2
	ED vs WK2	Low RRS	NUP205	0.118	1.65	-4.57	1.61	0.108	0.4	4.65	4.77	NA	Higher at WK2
	ED vs WK2	Low RRS	PDXDC2P.NPIPB14P	0.142	1.68	-4.53	1.61	0.108	0.4	3.63	3.77	NA	Higher at WK2
	ED vs WK2	Low RRS	RNF220	0.094	1.68	-4.53	1.61	0.108	0.4	5.68	5.77	NA	Higher at WK2
	ED vs WK2	Low RRS	RRP1B	0.112	1.68	-4.53	1.61	0.108	0.4	4.94	5.06	NA	Higher at WK2
	ED vs WK2	Low RRS	SDCBP	-0.288	-1.68	-4.53	-1.61	0.108	0.4	7.78	7.47	NA	Higher at ED
	ED vs WK2	Low RRS	ZFPM1	0.101	1.68	-4.53	1.61	0.108	0.4	3.99	4.09	NA	Higher at WK2
	ED vs WK2	Low RRS	ABLIM3	0.312	1.67	-4.53	1.61	0.108	0.4	2.69	3.07	NA	Higher at WK2
	ED vs WK2	Low RRS	ENSG00000261338	-0.176	-1.68	-4.53	-1.61	0.108	0.4	2.5	2.33	NA	Higher at ED
	ED vs WK2	Low RRS	SARS1	0.087	1.68	-4.53	1.61	0.108	0.4	5.32	5.4	NA	Higher at WK2
	ED vs WK2	Low RRS	UBFD1	0.103	1.68	-4.53	1.61	0.108	0.4	4.15	4.26	NA	Higher at WK2
	ED vs WK2	Low RRS	WDR5	0.0938	1.68	-4.53	1.61	0.108	0.4	3.53	3.62	NA	Higher at WK2
	ED vs WK2	Low RRS	IRAK4	-0.122	-1.68	-4.53	-1.61	0.108	0.4	5.32	5.19	NA	Higher at ED
	ED vs WK2	Low RRS	INSIG2	-0.197	-1.64	-4.57	-1.61	0.108	0.4	3	2.8	NA	Higher at ED
	ED vs WK2	Low RRS	POLI	-0.187	-1.64	-4.57	-1.6	0.109	0.4	3.82	3.64	NA	Higher at ED
	ED vs WK2	Low RRS	ERCC1	0.1	1.67	-4.53	1.6	0.109	0.401	4.54	4.64	NA	Higher at WK2
	ED vs WK2	Low RRS	UST	0.167	1.67	-4.53	1.6	0.109	0.401	2.55	2.73	NA	Higher at WK2
	ED vs WK2	Low RRS	ZNF254	-0.34	-1.68	-4.52	-1.6	0.109	0.401	3.4	3.08	NA	Higher at ED
	ED vs WK2	Low RRS	ACAA1	-0.157	-1.64	-4.57	-1.6	0.109	0.401	5.73	5.57	NA	Higher at ED
	ED vs WK2	Low RRS	MTFP1	-0.167	-1.68	-4.53	-1.6	0.109	0.401	1.47	1.29	NA	Higher at ED
	ED vs WK2	Low RRS	ABTB3	0.126	1.67	-4.54	1.6	0.109	0.402	4.05	4.18	NA	Higher at WK2
	ED vs WK2	Low RRS	BTN2A3P	-0.132	-1.67	-4.54	-1.6	0.109	0.402	1.8	1.67	NA	Higher at ED
	ED vs WK2	Low RRS	ENSG00000230551	-0.16	-1.67	-4.53	-1.6	0.109	0.402	5.86	5.7	NA	Higher at ED
	ED vs WK2	Low RRS	ENSG00000291121	-0.183	-1.67	-4.54	-1.6	0.109	0.402	3.13	2.94	NA	Higher at ED
	ED vs WK2	Low RRS	INTS11	0.0933	1.67	-4.53	1.6	0.109	0.402	5.3	5.4	NA	Higher at WK2
	ED vs WK2	Low RRS	MAP3K12	0.166	1.67	-4.53	1.6	0.109	0.402	3.02	3.19	NA	Higher at WK2
	ED vs WK2	Low RRS	RNF11	0.322	1.64	-4.58	1.6	0.109	0.402	6.44	6.76	NA	Higher at WK2
	ED vs WK2	Low RRS	SLC20A1	0.0856	1.67	-4.54	1.6	0.109	0.402	5.41	5.5	NA	Higher at WK2
	ED vs WK2	Low RRS	SLC9A8	-0.229	-1.64	-4.58	-1.6	0.109	0.402	5.58	5.35	NA	Higher at ED
	ED vs WK2	Low RRS	TRAPPC2L	-0.161	-1.64	-4.58	-1.6	0.109	0.402	3.02	2.86	NA	Higher at ED
	ED vs WK2	Low RRS	PHF3	-0.123	-1.64	-4.58	-1.6	0.109	0.402	7.66	7.53	NA	Higher at ED
	ED vs WK2	Low RRS	LINC03108	-0.343	-1.67	-4.53	-1.6	0.109	0.402	1.76	1.45	NA	Higher at ED
	ED vs WK2	Low RRS	SUPV3L1	0.112	1.67	-4.54	1.6	0.109	0.402	3.27	3.38	NA	Higher at WK2
	ED vs WK2	Low RRS	ELK1	0.116	1.67	-4.54	1.6	0.109	0.402	3.42	3.54	NA	Higher at WK2
	ED vs WK2	Low RRS	FNIP2	0.0864	1.67	-4.55	1.6	0.11	0.402	3.86	3.94	NA	Higher at WK2
	ED vs WK2	Low RRS	ALS2CL	0.206	1.67	-4.53	1.6	0.11	0.402	3.04	3.24	NA	Higher at WK2
	ED vs WK2	Low RRS	ZNF708	-0.317	-1.67	-4.54	-1.6	0.11	0.402	4.75	4.44	NA	Higher at ED
	ED vs WK2	Low RRS	PPM1G	0.104	1.67	-4.54	1.6	0.11	0.402	5.34	5.44	NA	Higher at WK2
	ED vs WK2	Low RRS	BTD	0.0821	1.67	-4.55	1.6	0.11	0.402	4.61	4.7	NA	Higher at WK2
	ED vs WK2	Low RRS	SLC5A4.AS1	0.406	1.66	-4.55	1.6	0.11	0.402	1.37	1.69	NA	Higher at WK2
	ED vs WK2	Low RRS	TRIM41	0.0765	1.67	-4.55	1.6	0.11	0.402	4.68	4.76	NA	Higher at WK2
	ED vs WK2	Low RRS	ENSG00000285693	-0.229	-1.67	-4.54	-1.6	0.11	0.402	5.44	5.2	NA	Higher at ED
	ED vs WK2	Low RRS	MICAL3	0.134	1.67	-4.55	1.6	0.11	0.402	5.43	5.56	NA	Higher at WK2
	ED vs WK2	Low RRS	NDUFA3	0.104	1.67	-4.55	1.6	0.11	0.402	4.51	4.62	NA	Higher at WK2
	ED vs WK2	Low RRS	SLA2	0.105	1.67	-4.54	1.6	0.11	0.402	4.5	4.6	NA	Higher at WK2
	ED vs WK2	Low RRS	ZNF273	-0.3	-1.64	-4.58	-1.6	0.11	0.402	1.94	1.64	NA	Higher at ED
	ED vs WK2	Low RRS	ZNF525	-0.36	-1.63	-4.58	-1.6	0.11	0.402	2.9	2.54	NA	Higher at ED
	ED vs WK2	Low RRS	ENSG00000253200	-0.134	-1.67	-4.54	-1.6	0.11	0.402	3.7	3.57	NA	Higher at ED
	ED vs WK2	Low RRS	ENSG00000279330	-0.182	-1.67	-4.54	-1.6	0.11	0.402	3.49	3.31	NA	Higher at ED
	ED vs WK2	Low RRS	TIGD3	-0.287	-1.67	-4.55	-1.6	0.11	0.402	3.33	3.03	NA	Higher at ED
	ED vs WK2	Low RRS	WDR37	0.0905	1.67	-4.54	1.6	0.11	0.402	5.31	5.4	NA	Higher at WK2
	ED vs WK2	Low RRS	C14orf119	-0.0922	-1.63	-4.59	-1.6	0.11	0.403	3.77	3.68	NA	Higher at ED
	ED vs WK2	Low RRS	G3BP1	0.114	1.67	-4.54	1.6	0.11	0.403	6.48	6.59	NA	Higher at WK2
	ED vs WK2	Low RRS	HDAC3	0.0948	1.66	-4.54	1.6	0.11	0.403	4.12	4.22	NA	Higher at WK2
	ED vs WK2	Low RRS	RIOK3	0.38	1.66	-4.54	1.6	0.11	0.403	6.67	7.05	NA	Higher at WK2
	ED vs WK2	Low RRS	RPS3	-0.21	-1.66	-4.55	-1.6	0.111	0.403	8.17	7.96	NA	Higher at ED
	ED vs WK2	Low RRS	RPS6	-0.311	-1.67	-4.54	-1.6	0.11	0.403	7.68	7.35	NA	Higher at ED
	ED vs WK2	Low RRS	RSC1A1	0.226	1.63	-4.58	1.6	0.11	0.403	3.02	3.25	NA	Higher at WK2
	ED vs WK2	Low RRS	SLBP	-0.0997	-1.66	-4.55	-1.6	0.11	0.403	4.45	4.34	NA	Higher at ED
	ED vs WK2	Low RRS	TADA2B	-0.106	-1.66	-4.55	-1.6	0.11	0.403	5.72	5.61	NA	Higher at ED
	ED vs WK2	Low RRS	TOPBP1	-0.0785	-1.63	-4.59	-1.6	0.11	0.403	4.92	4.84	NA	Higher at ED
	ED vs WK2	Low RRS	ZC3H8	0.142	1.67	-4.54	1.6	0.11	0.403	2.96	3.1	NA	Higher at WK2
	ED vs WK2	Low RRS	APOBEC3F	0.129	1.67	-4.55	1.6	0.111	0.403	4.18	4.32	NA	Higher at WK2
	ED vs WK2	Low RRS	GIT1	0.108	1.66	-4.55	1.6	0.111	0.403	5.12	5.23	NA	Higher at WK2
	ED vs WK2	Low RRS	TBC1D5	0.085	1.66	-4.55	1.6	0.111	0.403	5.49	5.58	NA	Higher at WK2
	ED vs WK2	Low RRS	TGM2	0.531	1.67	-4.54	1.59	0.111	0.403	3.33	3.88	NA	Higher at WK2
	ED vs WK2	Low RRS	DIAPH2	0.106	1.66	-4.55	1.59	0.111	0.403	4.51	4.61	NA	Higher at WK2
	ED vs WK2	Low RRS	DNAH1	0.12	1.66	-4.55	1.59	0.111	0.403	6	6.12	NA	Higher at WK2
	ED vs WK2	Low RRS	DTHD1	0.158	1.66	-4.56	1.59	0.111	0.403	3.11	3.28	NA	Higher at WK2
	ED vs WK2	Low RRS	ENSG00000291178	0.135	1.66	-4.55	1.59	0.111	0.403	4.35	4.48	NA	Higher at WK2
	ED vs WK2	Low RRS	GPSM1	0.196	1.66	-4.54	1.59	0.111	0.403	1.7	1.9	NA	Higher at WK2
	ED vs WK2	Low RRS	GYPC	0.404	1.66	-4.55	1.59	0.111	0.403	8.86	9.25	NA	Higher at WK2
	ED vs WK2	Low RRS	IFNG.AS1	0.234	1.66	-4.55	1.59	0.111	0.403	4.34	4.59	NA	Higher at WK2
	ED vs WK2	Low RRS	KIN	-0.127	-1.66	-4.54	-1.59	0.111	0.403	3.94	3.81	NA	Higher at ED
	ED vs WK2	Low RRS	MSR1	-0.265	-1.66	-4.55	-1.59	0.111	0.403	1.29	1.04	NA	Higher at ED
	ED vs WK2	Low RRS	RPL27	-0.328	-1.66	-4.55	-1.59	0.111	0.403	6.2	5.86	NA	Higher at ED
	ED vs WK2	Low RRS	SYNE2	0.0904	1.66	-4.56	1.59	0.111	0.403	8.47	8.56	NA	Higher at WK2
	ED vs WK2	Low RRS	ZFP41	0.155	1.66	-4.55	1.59	0.111	0.403	4.26	4.41	NA	Higher at WK2
	ED vs WK2	Low RRS	ZSCAN9	-0.153	-1.63	-4.59	-1.59	0.111	0.403	2.29	2.13	NA	Higher at ED
	ED vs WK2	Low RRS	NEDD1	-0.209	-1.66	-4.55	-1.59	0.111	0.404	3.46	3.25	NA	Higher at ED
	ED vs WK2	Low RRS	SMYD4	0.15	1.66	-4.55	1.59	0.111	0.404	4.09	4.24	NA	Higher at WK2
	ED vs WK2	Low RRS	ATP13A2	0.129	1.66	-4.55	1.59	0.111	0.404	4.43	4.56	NA	Higher at WK2
	ED vs WK2	Low RRS	COQ9	0.106	1.66	-4.55	1.59	0.111	0.404	3.11	3.22	NA	Higher at WK2
	ED vs WK2	Low RRS	SPIN1	0.111	1.66	-4.55	1.59	0.112	0.404	3.79	3.9	NA	Higher at WK2
	ED vs WK2	Low RRS	SLMAP	-0.116	-1.66	-4.56	-1.59	0.112	0.404	6.13	6.01	NA	Higher at ED
	ED vs WK2	Low RRS	CLPTM1	0.137	1.66	-4.55	1.59	0.112	0.404	5.65	5.79	NA	Higher at WK2
	ED vs WK2	Low RRS	DNASE2	0.117	1.66	-4.56	1.59	0.112	0.404	4.21	4.34	NA	Higher at WK2
	ED vs WK2	Low RRS	KDELR1	0.0982	1.66	-4.56	1.59	0.112	0.404	4.88	4.97	NA	Higher at WK2
	ED vs WK2	Low RRS	RPRD1A	-0.14	-1.66	-4.55	-1.59	0.112	0.404	4.68	4.54	NA	Higher at ED
	ED vs WK2	Low RRS	ZNF653	0.182	1.66	-4.55	1.59	0.112	0.404	2.73	2.91	NA	Higher at WK2
	ED vs WK2	Low RRS	SEC16A	0.143	1.66	-4.55	1.59	0.112	0.405	6.72	6.86	NA	Higher at WK2
	ED vs WK2	Low RRS	ARL8B	-0.0986	-1.66	-4.56	-1.59	0.112	0.405	4.9	4.8	NA	Higher at ED
	ED vs WK2	Low RRS	BBOF1	0.398	1.66	-4.55	1.59	0.112	0.405	2.85	3.25	NA	Higher at WK2
	ED vs WK2	Low RRS	CALD1	0.203	1.66	-4.56	1.59	0.112	0.405	1.25	1.49	NA	Higher at WK2
	ED vs WK2	Low RRS	COG6	-0.226	-1.62	-4.6	-1.59	0.112	0.405	2.95	2.72	NA	Higher at ED
	ED vs WK2	Low RRS	FOXO3B	0.139	1.62	-4.6	1.59	0.112	0.405	3.1	3.24	NA	Higher at WK2
	ED vs WK2	Low RRS	MIR4432HG	0.177	1.66	-4.56	1.59	0.112	0.405	1.75	1.92	NA	Higher at WK2
	ED vs WK2	Low RRS	MS4A4E	0.211	1.66	-4.55	1.59	0.112	0.405	1.32	1.53	NA	Higher at WK2
	ED vs WK2	Low RRS	CUL9	0.127	1.66	-4.56	1.59	0.112	0.406	5.05	5.18	NA	Higher at WK2
	ED vs WK2	Low RRS	ECHDC1	-0.214	-1.65	-4.55	-1.59	0.113	0.406	3.91	3.7	NA	Higher at ED
	ED vs WK2	Low RRS	MICOS10	-0.131	-1.65	-4.56	-1.59	0.113	0.406	3.26	3.13	NA	Higher at ED
	ED vs WK2	Low RRS	PPIL4	-0.185	-1.62	-4.6	-1.59	0.113	0.406	4	3.81	NA	Higher at ED
	ED vs WK2	Low RRS	SLFNL1.AS1	0.147	1.62	-4.6	1.59	0.113	0.406	2.31	2.45	NA	Higher at WK2
	ED vs WK2	Low RRS	SPECC1	0.341	1.65	-4.57	1.59	0.113	0.406	6.82	7.17	NA	Higher at WK2
	ED vs WK2	Low RRS	ENSG00000254777	0.162	1.65	-4.57	1.59	0.113	0.406	1.69	1.85	NA	Higher at WK2
	ED vs WK2	Low RRS	PFDN5	-0.28	-1.65	-4.57	-1.59	0.113	0.406	4.65	4.37	NA	Higher at ED
	ED vs WK2	Low RRS	PXMP4	0.133	1.65	-4.56	1.59	0.113	0.406	2.95	3.08	NA	Higher at WK2
	ED vs WK2	Low RRS	TMED5	-0.122	-1.65	-4.57	-1.59	0.113	0.406	5.66	5.54	NA	Higher at ED
	ED vs WK2	Low RRS	TSGA10	-0.233	-1.65	-4.57	-1.59	0.113	0.406	2.16	1.94	NA	Higher at ED
	ED vs WK2	Low RRS	VCF1	0.327	1.65	-4.56	1.59	0.113	0.406	6.44	6.76	NA	Higher at WK2
	ED vs WK2	Low RRS	ZBTB6	-0.229	-1.62	-4.6	-1.59	0.113	0.406	3.54	3.31	NA	Higher at ED
	ED vs WK2	Low RRS	CHD8	0.125	1.65	-4.56	1.58	0.113	0.406	6.68	6.81	NA	Higher at WK2
	ED vs WK2	Low RRS	ANKRD18A	0.204	1.65	-4.57	1.58	0.113	0.406	1.91	2.15	NA	Higher at WK2
	ED vs WK2	Low RRS	ASNSD1	-0.35	-1.65	-4.56	-1.58	0.113	0.407	3.08	2.73	NA	Higher at ED
	ED vs WK2	Low RRS	PEG13	0.148	1.65	-4.56	1.58	0.113	0.407	3.83	3.98	NA	Higher at WK2
	ED vs WK2	Low RRS	BMX	-0.509	-1.65	-4.56	-1.58	0.113	0.407	1.28	0.837	NA	Higher at ED
	ED vs WK2	Low RRS	C8orf76	-0.104	-1.65	-4.57	-1.58	0.114	0.407	2.54	2.43	NA	Higher at ED
	ED vs WK2	Low RRS	EIF4ENIF1	0.105	1.65	-4.56	1.58	0.114	0.407	4.09	4.2	NA	Higher at WK2
	ED vs WK2	Low RRS	IFFO2	0.125	1.65	-4.57	1.58	0.114	0.407	4.84	4.96	NA	Higher at WK2
	ED vs WK2	Low RRS	PDIK1L	-0.275	-1.62	-4.6	-1.58	0.114	0.407	2.59	2.31	NA	Higher at ED
	ED vs WK2	Low RRS	PSMC3	-0.0977	-1.65	-4.57	-1.58	0.113	0.407	3.79	3.7	NA	Higher at ED
	ED vs WK2	Low RRS	DDHD2	0.155	1.65	-4.57	1.58	0.114	0.407	4.24	4.39	NA	Higher at WK2
	ED vs WK2	Low RRS	ENSG00000226281	0.204	1.65	-4.57	1.58	0.114	0.407	2.03	2.23	NA	Higher at WK2
	ED vs WK2	Low RRS	ABHD17B	-0.0882	-1.65	-4.57	-1.58	0.114	0.407	3.4	3.31	NA	Higher at ED
	ED vs WK2	Low RRS	AGGF1	-0.153	-1.62	-4.61	-1.58	0.114	0.407	4.53	4.38	NA	Higher at ED
	ED vs WK2	Low RRS	BTN2A1	-0.144	-1.65	-4.57	-1.58	0.114	0.407	6.19	6.04	NA	Higher at ED
	ED vs WK2	Low RRS	CCDC124	0.199	1.65	-4.57	1.58	0.114	0.407	4.27	4.47	NA	Higher at WK2
	ED vs WK2	Low RRS	CCDC14	0.167	1.65	-4.57	1.58	0.114	0.407	4.35	4.52	NA	Higher at WK2
	ED vs WK2	Low RRS	CINP	-0.106	-1.62	-4.61	-1.58	0.114	0.407	3.71	3.6	NA	Higher at ED
	ED vs WK2	Low RRS	DHCR24	0.179	1.65	-4.58	1.58	0.114	0.407	1.87	2.05	NA	Higher at WK2
	ED vs WK2	Low RRS	EPHA4	0.194	1.65	-4.57	1.58	0.114	0.407	3.48	3.68	NA	Higher at WK2
	ED vs WK2	Low RRS	GRAMD1C	-0.318	-1.65	-4.57	-1.58	0.114	0.407	2.49	2.18	NA	Higher at ED
	ED vs WK2	Low RRS	HCG27	-0.272	-1.65	-4.57	-1.58	0.114	0.407	6.07	5.77	NA	Higher at ED
	ED vs WK2	Low RRS	NDUFS1	0.065	1.65	-4.57	1.58	0.114	0.407	5.2	5.27	NA	Higher at WK2
	ED vs WK2	Low RRS	PDPR2P	0.0957	1.65	-4.57	1.58	0.114	0.407	5.17	5.27	NA	Higher at WK2
	ED vs WK2	Low RRS	PSMA3.AS1	-0.149	-1.65	-4.57	-1.58	0.114	0.407	6.4	6.25	NA	Higher at ED
	ED vs WK2	Low RRS	PSMC5	0.0939	1.65	-4.57	1.58	0.114	0.407	4.77	4.87	NA	Higher at WK2
	ED vs WK2	Low RRS	RABIF	-0.0978	-1.65	-4.57	-1.58	0.114	0.407	3.86	3.76	NA	Higher at ED
	ED vs WK2	Low RRS	SNX18	-0.17	-1.65	-4.57	-1.58	0.114	0.407	6.87	6.7	NA	Higher at ED
	ED vs WK2	Low RRS	VSTM1	0.264	1.66	-4.56	1.58	0.114	0.407	2.07	2.41	NA	Higher at WK2
	ED vs WK2	Low RRS	ZNF586	-0.133	-1.65	-4.57	-1.58	0.114	0.407	5.11	4.98	NA	Higher at ED
	ED vs WK2	Low RRS	RAN	-0.149	-1.65	-4.57	-1.58	0.114	0.408	4.98	4.83	NA	Higher at ED
	ED vs WK2	Low RRS	CCDC159	0.146	1.64	-4.57	1.58	0.115	0.408	3.24	3.39	NA	Higher at WK2
	ED vs WK2	Low RRS	MARF1	0.265	1.65	-4.57	1.58	0.115	0.408	7.72	7.98	NA	Higher at WK2
	ED vs WK2	Low RRS	SLC25A39	0.508	1.64	-4.57	1.58	0.115	0.408	10	10.5	NA	Higher at WK2
	ED vs WK2	Low RRS	MRNIP	0.142	1.64	-4.58	1.58	0.115	0.408	4.08	4.23	NA	Higher at WK2
	ED vs WK2	Low RRS	HTATSF1P2	-0.32	-1.64	-4.58	-1.58	0.115	0.408	0.952	0.701	NA	Higher at ED
	ED vs WK2	Low RRS	HEMK1	0.125	1.64	-4.58	1.58	0.115	0.408	5.02	5.14	NA	Higher at WK2
	ED vs WK2	Low RRS	MYO6	0.147	1.64	-4.58	1.58	0.115	0.408	2.08	2.24	NA	Higher at WK2
	ED vs WK2	Low RRS	SECISBP2	0.0731	1.64	-4.58	1.58	0.115	0.409	6.28	6.36	NA	Higher at WK2
	ED vs WK2	Low RRS	TRAC	0.167	1.64	-4.58	1.58	0.115	0.409	6.84	7	NA	Higher at WK2
	ED vs WK2	Low RRS	SMAGP	0.192	1.64	-4.58	1.58	0.115	0.409	1.45	1.63	NA	Higher at WK2
	ED vs WK2	Low RRS	YBX1	0.28	1.64	-4.58	1.58	0.115	0.409	8.88	9.16	NA	Higher at WK2
	ED vs WK2	Low RRS	CCDC186	-0.234	-1.61	-4.62	-1.58	0.115	0.409	5.13	4.89	NA	Higher at ED
	ED vs WK2	Low RRS	MED30	-0.152	-1.64	-4.58	-1.57	0.115	0.409	2.58	2.43	NA	Higher at ED
	ED vs WK2	Low RRS	OCIAD1	-0.106	-1.64	-4.58	-1.57	0.115	0.409	4.47	4.37	NA	Higher at ED
	ED vs WK2	Low RRS	ARK2N	-0.142	-1.64	-4.58	-1.57	0.115	0.409	5.97	5.82	NA	Higher at ED
	ED vs WK2	Low RRS	ENSG00000306677	-0.324	-1.64	-4.58	-1.57	0.115	0.409	1.54	1.3	NA	Higher at ED
	ED vs WK2	Low RRS	ENSG00000309254	-0.314	-1.65	-4.57	-1.57	0.116	0.409	3.57	3.29	NA	Higher at ED
	ED vs WK2	Low RRS	IL18RAP	-0.41	-1.64	-4.58	-1.57	0.116	0.409	4.79	4.38	NA	Higher at ED
	ED vs WK2	Low RRS	MAP3K14.AS1	0.151	1.64	-4.59	1.57	0.116	0.409	1.95	2.1	NA	Higher at WK2
	ED vs WK2	Low RRS	MRPS5	0.0974	1.61	-4.62	1.57	0.116	0.409	5.05	5.15	NA	Higher at WK2
	ED vs WK2	Low RRS	NDUFAF6	-0.147	-1.61	-4.62	-1.57	0.115	0.409	3.01	2.86	NA	Higher at ED
	ED vs WK2	Low RRS	ORAI3	-0.141	-1.64	-4.57	-1.57	0.115	0.409	4.33	4.19	NA	Higher at ED
	ED vs WK2	Low RRS	TCF25	0.11	1.64	-4.58	1.57	0.116	0.409	6.12	6.23	NA	Higher at WK2
	ED vs WK2	Low RRS	TLR5	-0.321	-1.64	-4.58	-1.57	0.116	0.409	4.84	4.51	NA	Higher at ED
	ED vs WK2	Low RRS	DNPEP	0.149	1.64	-4.58	1.57	0.116	0.41	3.93	4.09	NA	Higher at WK2
	ED vs WK2	Low RRS	ENSG00000286185	0.222	1.64	-4.58	1.57	0.116	0.41	1.45	1.69	NA	Higher at WK2
	ED vs WK2	Low RRS	BTG2	-0.12	-1.64	-4.59	-1.57	0.116	0.41	7.46	7.34	NA	Higher at ED
	ED vs WK2	Low RRS	CCL4	0.196	1.64	-4.58	1.57	0.116	0.41	2.25	2.46	NA	Higher at WK2
	ED vs WK2	Low RRS	CCNG2	-0.139	-1.64	-4.59	-1.57	0.116	0.41	5.51	5.36	NA	Higher at ED
	ED vs WK2	Low RRS	ENSG00000205236	0.221	1.64	-4.58	1.57	0.116	0.41	2.94	3.16	NA	Higher at WK2
	ED vs WK2	Low RRS	FBXO21	0.112	1.64	-4.59	1.57	0.116	0.41	4.15	4.26	NA	Higher at WK2
	ED vs WK2	Low RRS	FNDC10	0.173	1.61	-4.62	1.57	0.116	0.41	1.53	1.7	NA	Higher at WK2
	ED vs WK2	Low RRS	KBTBD2	-0.139	-1.64	-4.58	-1.57	0.116	0.41	5.73	5.59	NA	Higher at ED
	ED vs WK2	Low RRS	LSM12	0.0899	1.64	-4.58	1.57	0.116	0.41	4.7	4.79	NA	Higher at WK2
	ED vs WK2	Low RRS	RRP7BP	0.153	1.64	-4.58	1.57	0.116	0.41	4.03	4.19	NA	Higher at WK2
	ED vs WK2	Low RRS	UBE2D4	0.14	1.61	-4.62	1.57	0.116	0.41	2.38	2.52	NA	Higher at WK2
	ED vs WK2	Low RRS	ZNF219	-0.139	-1.61	-4.62	-1.57	0.116	0.41	2.11	1.97	NA	Higher at ED
	ED vs WK2	Low RRS	DDX60L	-0.27	-1.64	-4.58	-1.57	0.117	0.411	7.16	6.85	NA	Higher at ED
	ED vs WK2	Low RRS	HUS1	0.122	1.64	-4.59	1.57	0.117	0.411	4.14	4.26	NA	Higher at WK2
	ED vs WK2	Low RRS	KRBOX5	-0.243	-1.6	-4.62	-1.57	0.117	0.411	3.45	3.21	NA	Higher at ED
	ED vs WK2	Low RRS	MXI1	0.446	1.63	-4.58	1.57	0.116	0.411	6.67	7.11	NA	Higher at WK2
	ED vs WK2	Low RRS	NUDT16.DT	-0.202	-1.63	-4.59	-1.57	0.116	0.411	3.76	3.59	NA	Higher at ED
	ED vs WK2	Low RRS	SF3B4	0.171	1.6	-4.63	1.57	0.117	0.411	4.85	5.02	NA	Higher at WK2
	ED vs WK2	Low RRS	FAM98C	-0.113	-1.63	-4.59	-1.57	0.117	0.411	3.24	3.13	NA	Higher at ED
	ED vs WK2	Low RRS	INKA2	-0.292	-1.63	-4.59	-1.57	0.117	0.411	7.04	6.72	NA	Higher at ED
	ED vs WK2	Low RRS	ENSG00000306779	0.211	1.63	-4.59	1.57	0.117	0.411	1.25	1.49	NA	Higher at WK2
	ED vs WK2	Low RRS	RPS8	-0.268	-1.63	-4.59	-1.57	0.117	0.411	7.44	7.16	NA	Higher at ED
	ED vs WK2	Low RRS	ZNF282	0.0989	1.63	-4.59	1.57	0.117	0.411	3.99	4.09	NA	Higher at WK2
	ED vs WK2	Low RRS	LGALS3BP	0.152	1.63	-4.59	1.57	0.117	0.411	3.47	3.62	NA	Higher at WK2
	ED vs WK2	Low RRS	SPATS2L	-0.284	-1.63	-4.6	-1.57	0.117	0.411	2.52	2.38	NA	Higher at ED
	ED vs WK2	Low RRS	RPL35	-0.33	-1.64	-4.59	-1.57	0.117	0.411	5.56	5.21	NA	Higher at ED
	ED vs WK2	Low RRS	AK2	0.0853	1.63	-4.59	1.57	0.117	0.411	5.88	5.96	NA	Higher at WK2
	ED vs WK2	Low RRS	ENSG00000233230	-0.163	-1.63	-4.59	-1.57	0.117	0.411	1.55	1.39	NA	Higher at ED
	ED vs WK2	Low RRS	H2AC8	-0.18	-1.63	-4.59	-1.57	0.117	0.411	4.52	4.34	NA	Higher at ED
	ED vs WK2	Low RRS	KLHL9	-0.205	-1.63	-4.59	-1.57	0.117	0.411	4.97	4.76	NA	Higher at ED
	ED vs WK2	Low RRS	GPAT3	-0.268	-1.63	-4.59	-1.57	0.117	0.411	4.08	3.81	NA	Higher at ED
	ED vs WK2	Low RRS	CD55	-0.274	-1.6	-4.63	-1.57	0.117	0.412	7.41	7.14	NA	Higher at ED
	ED vs WK2	Low RRS	NOPCHAP1	0.132	1.63	-4.59	1.57	0.117	0.412	3.94	4.08	NA	Higher at WK2
	ED vs WK2	Low RRS	PRELID1	-0.114	-1.63	-4.59	-1.57	0.117	0.412	5.67	5.56	NA	Higher at ED
	ED vs WK2	Low RRS	NANS	-0.138	-1.63	-4.6	-1.57	0.118	0.412	3.5	3.36	NA	Higher at ED
	ED vs WK2	Low RRS	HAPSTR1	-0.157	-1.63	-4.59	-1.56	0.118	0.412	8.49	8.33	NA	Higher at ED
	ED vs WK2	Low RRS	DOCK9	0.139	1.63	-4.6	1.56	0.118	0.412	5.29	5.42	NA	Higher at WK2
	ED vs WK2	Low RRS	MAP3K13	-0.0929	-1.63	-4.6	-1.56	0.118	0.412	1.85	1.75	NA	Higher at ED
	ED vs WK2	Low RRS	ENSG00000280027	-0.278	-1.63	-4.59	-1.56	0.118	0.413	1.66	1.4	NA	Higher at ED
	ED vs WK2	Low RRS	GIPC3	0.163	1.63	-4.6	1.56	0.118	0.413	1.29	1.45	NA	Higher at WK2
	ED vs WK2	Low RRS	QDPR	0.138	1.63	-4.6	1.56	0.118	0.413	2.59	2.73	NA	Higher at WK2
	ED vs WK2	Low RRS	RPL31	-0.513	-1.63	-4.59	-1.56	0.118	0.413	5.16	4.62	NA	Higher at ED
	ED vs WK2	Low RRS	ZNF441	-0.42	-1.6	-4.63	-1.56	0.118	0.413	2.61	2.19	NA	Higher at ED
	ED vs WK2	Low RRS	KLF6	-0.188	-1.63	-4.6	-1.56	0.118	0.413	8.26	8.06	NA	Higher at ED
	ED vs WK2	Low RRS	DTX3	0.122	1.63	-4.6	1.56	0.118	0.413	2.61	2.73	NA	Higher at WK2
	ED vs WK2	Low RRS	HSPE1	-0.285	-1.63	-4.59	-1.56	0.118	0.413	2.42	2.13	NA	Higher at ED
	ED vs WK2	Low RRS	PLCB3	0.161	1.63	-4.6	1.56	0.118	0.413	3.18	3.34	NA	Higher at WK2
	ED vs WK2	Low RRS	RAB21	-0.115	-1.63	-4.6	-1.56	0.118	0.413	5.9	5.79	NA	Higher at ED
	ED vs WK2	Low RRS	RIOK2	-0.238	-1.63	-4.59	-1.56	0.118	0.413	2.66	2.42	NA	Higher at ED
	ED vs WK2	Low RRS	SH2B2	-0.245	-1.63	-4.6	-1.56	0.118	0.413	4.33	4.09	NA	Higher at ED
	ED vs WK2	Low RRS	PEX2	-0.17	-1.6	-4.64	-1.56	0.119	0.414	3.72	3.55	NA	Higher at ED
	ED vs WK2	Low RRS	MPP1	0.459	1.62	-4.6	1.56	0.119	0.414	7.48	7.92	NA	Higher at WK2
	ED vs WK2	Low RRS	ZSCAN2.AS1	0.176	1.63	-4.6	1.56	0.119	0.414	1.54	1.72	NA	Higher at WK2
	ED vs WK2	Low RRS	ENSG00000294260	-0.149	-1.62	-4.61	-1.56	0.119	0.414	1.82	1.68	NA	Higher at ED
	ED vs WK2	Low RRS	FRYL	0.0798	1.62	-4.6	1.56	0.119	0.415	6.46	6.54	NA	Higher at WK2
	ED vs WK2	Low RRS	MORN1	-0.134	-1.62	-4.6	-1.56	0.119	0.415	3.29	3.16	NA	Higher at ED
	ED vs WK2	Low RRS	MIPEP	0.154	1.62	-4.6	1.56	0.119	0.415	1.55	1.7	NA	Higher at WK2
	ED vs WK2	Low RRS	CDC42EP1	0.355	1.64	-4.57	1.56	0.119	0.415	1.44	1.81	NA	Higher at WK2
	ED vs WK2	Low RRS	BICRA	0.17	1.62	-4.6	1.56	0.119	0.415	4.97	5.14	NA	Higher at WK2
	ED vs WK2	Low RRS	MFAP3L	0.217	1.62	-4.61	1.56	0.119	0.415	3.86	4.11	NA	Higher at WK2
	ED vs WK2	Low RRS	CLN8	0.0913	1.62	-4.61	1.56	0.119	0.416	4.49	4.58	NA	Higher at WK2
	ED vs WK2	Low RRS	MTHFD2L	-0.236	-1.62	-4.6	-1.56	0.119	0.416	2.24	2	NA	Higher at ED
	ED vs WK2	Low RRS	PDF	-0.161	-1.62	-4.61	-1.56	0.12	0.416	1.71	1.54	NA	Higher at ED
	ED vs WK2	Low RRS	TAMALIN	0.196	1.59	-4.64	1.56	0.12	0.416	1.35	1.55	NA	Higher at WK2
	ED vs WK2	Low RRS	TNFRSF25	0.164	1.62	-4.61	1.56	0.12	0.416	4.82	4.98	NA	Higher at WK2
	ED vs WK2	Low RRS	FAM110A	0.145	1.62	-4.61	1.56	0.12	0.416	4.9	5.04	NA	Higher at WK2
	ED vs WK2	Low RRS	BBS10	-0.208	-1.59	-4.65	-1.55	0.12	0.417	2.94	2.73	NA	Higher at ED
	ED vs WK2	Low RRS	ZNF138	-0.378	-1.59	-4.64	-1.55	0.12	0.417	2.27	1.89	NA	Higher at ED
	ED vs WK2	Low RRS	YIPF4	-0.128	-1.62	-4.61	-1.55	0.12	0.418	6.17	6.03	NA	Higher at ED
	ED vs WK2	Low RRS	FAS	-0.155	-1.62	-4.61	-1.55	0.12	0.418	6.71	6.56	NA	Higher at ED
	ED vs WK2	Low RRS	GPATCH4	0.14	1.62	-4.61	1.55	0.12	0.418	3.41	3.56	NA	Higher at WK2
	ED vs WK2	Low RRS	SH3GLB2	0.149	1.59	-4.65	1.55	0.121	0.419	5.37	5.52	NA	Higher at WK2
	ED vs WK2	Low RRS	ENSG00000268575	0.0839	1.62	-4.62	1.55	0.121	0.419	4.7	4.78	NA	Higher at WK2
	ED vs WK2	Low RRS	ENSG00000290870	0.195	1.62	-4.61	1.55	0.121	0.419	1.79	2.02	NA	Higher at WK2
	ED vs WK2	Low RRS	APOBEC3D	0.101	1.61	-4.62	1.55	0.122	0.419	4.38	4.49	NA	Higher at WK2
	ED vs WK2	Low RRS	ARF4	-0.0874	-1.61	-4.62	-1.55	0.121	0.419	4.61	4.52	NA	Higher at ED
	ED vs WK2	Low RRS	C19orf25	-0.107	-1.61	-4.62	-1.55	0.121	0.419	4.67	4.57	NA	Higher at ED
	ED vs WK2	Low RRS	CAB39	-0.151	-1.62	-4.61	-1.55	0.121	0.419	6.87	6.71	NA	Higher at ED
	ED vs WK2	Low RRS	ENOPH1	-0.181	-1.61	-4.61	-1.55	0.121	0.419	2.96	2.78	NA	Higher at ED
	ED vs WK2	Low RRS	ENSG00000269918	0.175	1.61	-4.62	1.55	0.121	0.419	1.76	1.93	NA	Higher at WK2
	ED vs WK2	Low RRS	ENSG00000279369	-0.116	-1.61	-4.62	-1.55	0.121	0.419	4.62	4.51	NA	Higher at ED
	ED vs WK2	Low RRS	ENSG00000291201	0.0992	1.61	-4.61	1.55	0.121	0.419	5.53	5.63	NA	Higher at WK2
	ED vs WK2	Low RRS	EXOC2	0.0995	1.61	-4.62	1.55	0.121	0.419	4.74	4.84	NA	Higher at WK2
	ED vs WK2	Low RRS	IER5L	-0.194	-1.62	-4.61	-1.55	0.121	0.419	3.27	3.09	NA	Higher at ED
	ED vs WK2	Low RRS	IGHV3.48	-0.128	-1.61	-4.62	-1.55	0.122	0.419	1.67	1.55	NA	Higher at ED
	ED vs WK2	Low RRS	MCM8	0.157	1.62	-4.61	1.55	0.121	0.419	2.91	3.07	NA	Higher at WK2
	ED vs WK2	Low RRS	MTCYBP3	0.232	1.58	-4.66	1.55	0.122	0.419	1.61	1.84	NA	Higher at WK2
	ED vs WK2	Low RRS	NRF1	-0.0717	-1.61	-4.62	-1.55	0.121	0.419	4.36	4.28	NA	Higher at ED
	ED vs WK2	Low RRS	PAPOLA	-0.106	-1.61	-4.62	-1.55	0.122	0.419	7.24	7.13	NA	Higher at ED
	ED vs WK2	Low RRS	PELI1	-0.243	-1.61	-4.62	-1.55	0.121	0.419	6.9	6.63	NA	Higher at ED
	ED vs WK2	Low RRS	PMM2	0.117	1.61	-4.62	1.55	0.122	0.419	5.11	5.23	NA	Higher at WK2
	ED vs WK2	Low RRS	RAB3IL1	0.514	1.62	-4.61	1.55	0.121	0.419	2.58	3.12	NA	Higher at WK2
	ED vs WK2	Low RRS	RAD23A	0.288	1.61	-4.62	1.55	0.121	0.419	6.38	6.66	NA	Higher at WK2
	ED vs WK2	Low RRS	RBM38	0.444	1.58	-4.65	1.55	0.121	0.419	9.06	9.5	NA	Higher at WK2
	ED vs WK2	Low RRS	SATB1	0.0784	1.61	-4.62	1.55	0.121	0.419	7.25	7.33	NA	Higher at WK2
	ED vs WK2	Low RRS	STXBP5	-0.177	-1.61	-4.62	-1.55	0.122	0.419	6.6	6.41	NA	Higher at ED
	ED vs WK2	Low RRS	TMX3	-0.249	-1.58	-4.65	-1.55	0.121	0.419	4.13	3.88	NA	Higher at ED
	ED vs WK2	Low RRS	TYW3	-0.241	-1.58	-4.66	-1.55	0.122	0.419	2.99	2.75	NA	Higher at ED
	ED vs WK2	Low RRS	YME1L1	-0.0849	-1.61	-4.61	-1.55	0.121	0.419	5.88	5.8	NA	Higher at ED
	ED vs WK2	Low RRS	ZFYVE9	0.183	1.58	-4.65	1.55	0.121	0.419	2.04	2.22	NA	Higher at WK2
	ED vs WK2	Low RRS	ZNF765	-0.281	-1.58	-4.65	-1.55	0.121	0.419	3.04	2.76	NA	Higher at ED
	ED vs WK2	Low RRS	ESPN	0.393	1.62	-4.61	1.55	0.122	0.419	4.51	4.89	NA	Higher at WK2
	ED vs WK2	Low RRS	SGCB	0.178	1.61	-4.62	1.55	0.122	0.419	1.21	1.4	NA	Higher at WK2
	ED vs WK2	Low RRS	BID	-0.137	-1.61	-4.62	-1.55	0.122	0.419	5.34	5.2	NA	Higher at ED
	ED vs WK2	Low RRS	MFHAS1	0.108	1.61	-4.63	1.55	0.122	0.42	4.98	5.09	NA	Higher at WK2
	ED vs WK2	Low RRS	HMOX2	-0.076	-1.61	-4.63	-1.55	0.122	0.42	4.83	4.75	NA	Higher at ED
	ED vs WK2	Low RRS	ACSF2	0.134	1.61	-4.62	1.55	0.122	0.42	2.37	2.51	NA	Higher at WK2
	ED vs WK2	Low RRS	C1orf35	0.104	1.61	-4.62	1.55	0.122	0.42	3.07	3.18	NA	Higher at WK2
	ED vs WK2	Low RRS	MINPP1	0.122	1.61	-4.63	1.55	0.122	0.42	2.56	2.69	NA	Higher at WK2
	ED vs WK2	Low RRS	TRIM73	0.182	1.61	-4.63	1.55	0.122	0.42	1.61	1.79	NA	Higher at WK2
	ED vs WK2	Low RRS	SNX30	0.0834	1.61	-4.63	1.55	0.122	0.42	5.09	5.17	NA	Higher at WK2
	ED vs WK2	Low RRS	ATG12	-0.135	-1.58	-4.66	-1.54	0.123	0.421	5.08	4.95	NA	Higher at ED
	ED vs WK2	Low RRS	COPS5	-0.0973	-1.58	-4.66	-1.54	0.123	0.421	4.37	4.27	NA	Higher at ED
	ED vs WK2	Low RRS	ENSG00000279631	-0.238	-1.61	-4.62	-1.54	0.123	0.421	1.61	1.38	NA	Higher at ED
	ED vs WK2	Low RRS	ENSG00000280347	0.108	1.61	-4.63	1.54	0.123	0.421	4.62	4.73	NA	Higher at WK2
	ED vs WK2	Low RRS	ERLIN1	-0.255	-1.6	-4.63	-1.54	0.123	0.421	3.42	3.2	NA	Higher at ED
	ED vs WK2	Low RRS	FRAT2	-0.265	-1.6	-4.63	-1.54	0.123	0.421	7.62	7.33	NA	Higher at ED
	ED vs WK2	Low RRS	GPD1L	0.106	1.58	-4.66	1.54	0.123	0.421	3.34	3.45	NA	Higher at WK2
	ED vs WK2	Low RRS	SESN1	-0.191	-1.61	-4.62	-1.54	0.123	0.421	4.24	4.05	NA	Higher at ED
	ED vs WK2	Low RRS	EID3	-0.182	-1.61	-4.62	-1.54	0.123	0.421	2.12	1.94	NA	Higher at ED
	ED vs WK2	Low RRS	MACROH2A1	-0.164	-1.61	-4.62	-1.54	0.123	0.421	8.14	7.97	NA	Higher at ED
	ED vs WK2	Low RRS	ENGASE	0.141	1.61	-4.63	1.54	0.123	0.421	4.71	4.85	NA	Higher at WK2
	ED vs WK2	Low RRS	ENSG00000274213	-0.327	-1.61	-4.62	-1.54	0.123	0.421	1.36	1.11	NA	Higher at ED
	ED vs WK2	Low RRS	DCAF6	0.197	1.6	-4.63	1.54	0.123	0.421	5.22	5.42	NA	Higher at WK2
	ED vs WK2	Low RRS	EGLN1	-0.248	-1.6	-4.63	-1.54	0.123	0.421	6.71	6.45	NA	Higher at ED
	ED vs WK2	Low RRS	MCC	0.188	1.61	-4.63	1.54	0.123	0.421	1.61	1.77	NA	Higher at WK2
	ED vs WK2	Low RRS	TBC1D13	0.0856	1.6	-4.63	1.54	0.123	0.421	4.04	4.13	NA	Higher at WK2
	ED vs WK2	Low RRS	ENSG00000297885	0.17	1.6	-4.63	1.54	0.123	0.422	1.65	1.84	NA	Higher at WK2
	ED vs WK2	Low RRS	GNA12	0.229	1.6	-4.63	1.54	0.123	0.422	5.16	5.39	NA	Higher at WK2
	ED vs WK2	Low RRS	PRPF6	0.0939	1.6	-4.63	1.54	0.123	0.422	5.68	5.77	NA	Higher at WK2
	ED vs WK2	Low RRS	IMP4	0.0884	1.6	-4.63	1.54	0.123	0.422	4.12	4.21	NA	Higher at WK2
	ED vs WK2	Low RRS	TAB1	0.104	1.6	-4.63	1.54	0.123	0.422	4.5	4.6	NA	Higher at WK2
	ED vs WK2	Low RRS	PDGFA	0.284	1.6	-4.63	1.54	0.124	0.422	2	2.33	NA	Higher at WK2
	ED vs WK2	Low RRS	H4C15	-0.227	-1.6	-4.63	-1.54	0.124	0.422	5.14	4.91	NA	Higher at ED
	ED vs WK2	Low RRS	TSC22D1	0.11	1.6	-4.64	1.54	0.124	0.422	5.11	5.22	NA	Higher at WK2
	ED vs WK2	Low RRS	DPP9	0.0944	1.6	-4.63	1.54	0.124	0.422	5.68	5.77	NA	Higher at WK2
	ED vs WK2	Low RRS	ENSG00000290366	0.223	1.61	-4.62	1.54	0.124	0.422	1.91	2.15	NA	Higher at WK2
	ED vs WK2	Low RRS	TPST1	-0.441	-1.59	-4.64	-1.54	0.124	0.423	2.35	2.03	NA	Higher at ED
	ED vs WK2	Low RRS	CLDN5	0.272	1.6	-4.63	1.54	0.124	0.423	1.7	1.98	NA	Higher at WK2
	ED vs WK2	Low RRS	CWC15	-0.201	-1.57	-4.67	-1.54	0.124	0.423	2.96	2.76	NA	Higher at ED
	ED vs WK2	Low RRS	RPAP3	-0.177	-1.57	-4.67	-1.54	0.124	0.423	4.29	4.12	NA	Higher at ED
	ED vs WK2	Low RRS	RPL24	-0.277	-1.6	-4.63	-1.54	0.124	0.423	5.84	5.55	NA	Higher at ED
	ED vs WK2	Low RRS	NUDT21	-0.205	-1.57	-4.67	-1.54	0.124	0.423	4.66	4.45	NA	Higher at ED
	ED vs WK2	Low RRS	TRAPPC4	-0.1	-1.6	-4.64	-1.54	0.124	0.423	3.66	3.56	NA	Higher at ED
	ED vs WK2	Low RRS	DUT	-0.183	-1.6	-4.63	-1.54	0.124	0.423	3.84	3.66	NA	Higher at ED
	ED vs WK2	Low RRS	KCNQ1OT1	-0.136	-1.6	-4.64	-1.54	0.124	0.423	5.2	5.06	NA	Higher at ED
	ED vs WK2	Low RRS	PLSCR1	-0.288	-1.6	-4.64	-1.54	0.124	0.423	5.41	5.08	NA	Higher at ED
	ED vs WK2	Low RRS	ENSG00000279089	0.13	1.6	-4.64	1.54	0.125	0.424	2.6	2.73	NA	Higher at WK2
	ED vs WK2	Low RRS	ENSG00000288156	-0.203	-1.6	-4.64	-1.53	0.125	0.424	5.09	4.89	NA	Higher at ED
	ED vs WK2	Low RRS	GATA1	0.407	1.6	-4.64	1.53	0.125	0.424	4.22	4.64	NA	Higher at WK2
	ED vs WK2	Low RRS	ISG20	-0.149	-1.6	-4.64	-1.53	0.125	0.424	7.08	6.91	NA	Higher at ED
	ED vs WK2	Low RRS	NIPA2	-0.0721	-1.6	-4.64	-1.54	0.125	0.424	4.79	4.72	NA	Higher at ED
	ED vs WK2	Low RRS	NKD1	0.172	1.6	-4.64	1.53	0.125	0.424	2.43	2.6	NA	Higher at WK2
	ED vs WK2	Low RRS	RNF149	-0.253	-1.6	-4.64	-1.53	0.125	0.424	8.22	7.95	NA	Higher at ED
	ED vs WK2	Low RRS	SOCS3	-0.289	-1.6	-4.64	-1.54	0.125	0.424	5.51	5.19	NA	Higher at ED
	ED vs WK2	Low RRS	TIMM23B	0.166	1.6	-4.64	1.54	0.125	0.424	3.33	3.5	NA	Higher at WK2
	ED vs WK2	Low RRS	UBB	0.426	1.6	-4.64	1.54	0.125	0.424	9.69	10.1	NA	Higher at WK2
	ED vs WK2	Low RRS	ZNF552	-0.165	-1.6	-4.64	-1.53	0.125	0.424	3.76	3.6	NA	Higher at ED
	ED vs WK2	Low RRS	PDP2	0.125	1.6	-4.64	1.53	0.125	0.424	2.91	3.03	NA	Higher at WK2
	ED vs WK2	Low RRS	AZIN2	0.188	1.59	-4.64	1.53	0.126	0.424	1.79	1.98	NA	Higher at WK2
	ED vs WK2	Low RRS	ENSG00000280434	0.129	1.59	-4.65	1.53	0.125	0.424	2.55	2.68	NA	Higher at WK2
	ED vs WK2	Low RRS	GID8	0.14	1.59	-4.64	1.53	0.126	0.424	5.33	5.47	NA	Higher at WK2
	ED vs WK2	Low RRS	HELLS	0.13	1.6	-4.65	1.53	0.125	0.424	3.1	3.23	NA	Higher at WK2
	ED vs WK2	Low RRS	IFNAR1	-0.151	-1.59	-4.65	-1.53	0.125	0.424	7.02	6.86	NA	Higher at ED
	ED vs WK2	Low RRS	IGHD	0.151	1.59	-4.65	1.53	0.126	0.424	5.35	5.51	NA	Higher at WK2
	ED vs WK2	Low RRS	IL15	0.149	1.6	-4.64	1.53	0.125	0.424	2.62	2.78	NA	Higher at WK2
	ED vs WK2	Low RRS	ING2	-0.192	-1.6	-4.64	-1.53	0.125	0.424	1.85	1.66	NA	Higher at ED
	ED vs WK2	Low RRS	LACTB	-0.101	-1.59	-4.65	-1.53	0.126	0.424	3.93	3.83	NA	Higher at ED
	ED vs WK2	Low RRS	LUZP1	0.0941	1.59	-4.65	1.53	0.126	0.424	4.36	4.46	NA	Higher at WK2
	ED vs WK2	Low RRS	MAPRE2	0.0751	1.59	-4.65	1.53	0.126	0.424	5.91	5.99	NA	Higher at WK2
	ED vs WK2	Low RRS	MHENCR	0.0993	1.6	-4.64	1.53	0.125	0.424	4.7	4.8	NA	Higher at WK2
	ED vs WK2	Low RRS	OTUD6B.AS1	-0.361	-1.59	-4.64	-1.53	0.126	0.424	3.34	2.99	NA	Higher at ED
	ED vs WK2	Low RRS	PCYT2	0.117	1.6	-4.64	1.53	0.125	0.424	3.26	3.38	NA	Higher at WK2
	ED vs WK2	Low RRS	RAB11B	0.2	1.56	-4.68	1.53	0.126	0.424	6.35	6.55	NA	Higher at WK2
	ED vs WK2	Low RRS	SERTAD3	-0.152	-1.59	-4.64	-1.53	0.126	0.424	3.5	3.35	NA	Higher at ED
	ED vs WK2	Low RRS	SPTBN5	0.232	1.59	-4.65	1.53	0.125	0.424	1.3	1.54	NA	Higher at WK2
	ED vs WK2	Low RRS	ST13	0.201	1.6	-4.64	1.53	0.125	0.424	6.66	6.85	NA	Higher at WK2
	ED vs WK2	Low RRS	TMEM86B	0.318	1.56	-4.68	1.53	0.126	0.424	3.59	3.91	NA	Higher at WK2
	ED vs WK2	Low RRS	TP53INP1	-0.151	-1.59	-4.65	-1.53	0.126	0.424	6.67	6.51	NA	Higher at ED
	ED vs WK2	Low RRS	TRPS1	0.126	1.57	-4.68	1.53	0.125	0.424	5.03	5.16	NA	Higher at WK2
	ED vs WK2	Low RRS	ZDHHC20	-0.189	-1.6	-4.64	-1.53	0.125	0.424	5.45	5.25	NA	Higher at ED
	ED vs WK2	Low RRS	ZNF512B	0.141	1.59	-4.65	1.53	0.126	0.424	3.72	3.87	NA	Higher at WK2
	ED vs WK2	Low RRS	AP2M1	0.231	1.59	-4.64	1.53	0.126	0.424	7.01	7.24	NA	Higher at WK2
	ED vs WK2	Low RRS	CDKN2B	-0.237	-1.59	-4.65	-1.53	0.126	0.424	1.68	1.45	NA	Higher at ED
	ED vs WK2	Low RRS	MTFR1	-0.167	-1.56	-4.68	-1.53	0.126	0.424	1.4	1.23	NA	Higher at ED
	ED vs WK2	Low RRS	NBDY	0.149	1.56	-4.68	1.53	0.126	0.424	2.97	3.11	NA	Higher at WK2
	ED vs WK2	Low RRS	NFU1	-0.222	-1.56	-4.68	-1.53	0.126	0.424	1.52	1.29	NA	Higher at ED
	ED vs WK2	Low RRS	PF4V1	0.251	1.6	-4.64	1.53	0.126	0.424	3.02	3.29	NA	Higher at WK2
	ED vs WK2	Low RRS	ZNF697	-0.199	-1.6	-4.64	-1.53	0.126	0.424	2.47	2.28	NA	Higher at ED
	ED vs WK2	Low RRS	RHOBTB3	0.165	1.59	-4.65	1.53	0.126	0.424	2.07	2.23	NA	Higher at WK2
	ED vs WK2	Low RRS	SRPK1	-0.248	-1.59	-4.65	-1.53	0.126	0.425	5.85	5.58	NA	Higher at ED
	ED vs WK2	Low RRS	MSL2	-0.0814	-1.59	-4.65	-1.53	0.126	0.425	6.59	6.51	NA	Higher at ED
	ED vs WK2	Low RRS	AP2B1	0.152	1.59	-4.65	1.53	0.127	0.425	6.74	6.89	NA	Higher at WK2
	ED vs WK2	Low RRS	DCAF12	0.472	1.59	-4.64	1.53	0.127	0.425	9.51	9.98	NA	Higher at WK2
	ED vs WK2	Low RRS	ENSG00000260077	0.18	1.6	-4.64	1.53	0.126	0.425	2.01	2.23	NA	Higher at WK2
	ED vs WK2	Low RRS	ENSG00000288748	-0.161	-1.59	-4.65	-1.53	0.127	0.425	3.46	3.31	NA	Higher at ED
	ED vs WK2	Low RRS	TMEM185A	0.0927	1.59	-4.65	1.53	0.127	0.425	3.33	3.43	NA	Higher at WK2
	ED vs WK2	Low RRS	ACTMAP	0.133	1.59	-4.65	1.53	0.127	0.425	2.67	2.8	NA	Higher at WK2
	ED vs WK2	Low RRS	CIAPIN1	0.116	1.59	-4.65	1.53	0.127	0.425	2.52	2.64	NA	Higher at WK2
	ED vs WK2	Low RRS	EIF2B5	0.0998	1.59	-4.65	1.53	0.127	0.425	4.58	4.68	NA	Higher at WK2
	ED vs WK2	Low RRS	ENSG00000305762	0.374	1.59	-4.65	1.53	0.127	0.425	0.868	1.31	NA	Higher at WK2
	ED vs WK2	Low RRS	KRT1	0.548	1.59	-4.65	1.53	0.127	0.425	4.65	5.21	NA	Higher at WK2
	ED vs WK2	Low RRS	MCM5	0.105	1.59	-4.66	1.53	0.127	0.425	5.12	5.22	NA	Higher at WK2
	ED vs WK2	Low RRS	MIEN1	-0.0936	-1.59	-4.65	-1.53	0.127	0.425	3.92	3.82	NA	Higher at ED
	ED vs WK2	Low RRS	NEK3	0.198	1.56	-4.69	1.53	0.127	0.425	1.25	1.45	NA	Higher at WK2
	ED vs WK2	Low RRS	NFIC	0.148	1.59	-4.65	1.53	0.127	0.425	5.88	6.03	NA	Higher at WK2
	ED vs WK2	Low RRS	PACS2	0.129	1.59	-4.65	1.53	0.127	0.425	4.82	4.95	NA	Higher at WK2
	ED vs WK2	Low RRS	POLG	0.0922	1.59	-4.65	1.53	0.127	0.425	5.71	5.8	NA	Higher at WK2
	ED vs WK2	Low RRS	RAB24	-0.166	-1.59	-4.66	-1.53	0.127	0.425	5.76	5.58	NA	Higher at ED
	ED vs WK2	Low RRS	SLC35D1	0.127	1.59	-4.65	1.53	0.127	0.425	3.91	4.04	NA	Higher at WK2
	ED vs WK2	Low RRS	UQCRFS1	-0.0986	-1.59	-4.65	-1.53	0.127	0.425	3.91	3.81	NA	Higher at ED
	ED vs WK2	Low RRS	ZNF346	0.0979	1.59	-4.65	1.53	0.127	0.425	4.2	4.3	NA	Higher at WK2
	ED vs WK2	Low RRS	ENSG00000289347	-0.296	-1.58	-4.66	-1.52	0.127	0.426	1.72	1.46	NA	Higher at ED
	ED vs WK2	Low RRS	ESCO1	-0.308	-1.56	-4.69	-1.52	0.127	0.426	4.25	3.94	NA	Higher at ED
	ED vs WK2	Low RRS	GIGYF1	0.114	1.59	-4.65	1.53	0.127	0.426	6.17	6.28	NA	Higher at WK2
	ED vs WK2	Low RRS	GPR35	0.179	1.58	-4.66	1.52	0.127	0.426	2.6	2.79	NA	Higher at WK2
	ED vs WK2	Low RRS	RABL6	0.0857	1.59	-4.66	1.52	0.127	0.426	5.3	5.38	NA	Higher at WK2
	ED vs WK2	Low RRS	RPAP3.DT	-0.205	-1.59	-4.65	-1.52	0.127	0.426	3.53	3.32	NA	Higher at ED
	ED vs WK2	Low RRS	UPP1	-0.182	-1.59	-4.65	-1.52	0.127	0.426	5.12	4.94	NA	Higher at ED
	ED vs WK2	Low RRS	CRELD1	0.131	1.59	-4.66	1.52	0.128	0.426	4.16	4.29	NA	Higher at WK2
	ED vs WK2	Low RRS	DPY19L3	-0.154	-1.59	-4.66	-1.52	0.128	0.426	4.02	3.87	NA	Higher at ED
	ED vs WK2	Low RRS	UBXN2B	-0.248	-1.58	-4.66	-1.52	0.128	0.426	6.15	5.88	NA	Higher at ED
	ED vs WK2	Low RRS	BABAM1	0.173	1.58	-4.66	1.52	0.128	0.426	5	5.17	NA	Higher at WK2
	ED vs WK2	Low RRS	NABP1	-0.209	-1.58	-4.66	-1.52	0.128	0.426	8.29	8.05	NA	Higher at ED
	ED vs WK2	Low RRS	CXorf38	-0.0791	-1.58	-4.66	-1.52	0.128	0.426	5.35	5.27	NA	Higher at ED
	ED vs WK2	Low RRS	LINC02772	0.512	1.58	-4.66	1.52	0.128	0.427	1.25	1.66	NA	Higher at WK2
	ED vs WK2	Low RRS	ACAD8	0.0875	1.58	-4.66	1.52	0.128	0.427	3.4	3.49	NA	Higher at WK2
	ED vs WK2	Low RRS	FAM120C	0.108	1.58	-4.66	1.52	0.128	0.427	3.09	3.2	NA	Higher at WK2
	ED vs WK2	Low RRS	HENMT1	-0.18	-1.58	-4.66	-1.52	0.128	0.427	2.24	2.07	NA	Higher at ED
	ED vs WK2	Low RRS	TP53I13	0.138	1.58	-4.66	1.52	0.128	0.427	3.59	3.74	NA	Higher at WK2
	ED vs WK2	Low RRS	TRIM27	-0.105	-1.58	-4.66	-1.52	0.128	0.427	6.25	6.14	NA	Higher at ED
	ED vs WK2	Low RRS	ZNF791	-0.182	-1.55	-4.7	-1.52	0.128	0.427	4.72	4.54	NA	Higher at ED
	ED vs WK2	Low RRS	ZSCAN30	-0.135	-1.58	-4.66	-1.52	0.128	0.427	3.56	3.42	NA	Higher at ED
	ED vs WK2	Low RRS	ENSG00000293670	-0.31	-1.59	-4.66	-1.52	0.128	0.427	4.57	4.28	NA	Higher at ED
	ED vs WK2	Low RRS	ASB16.AS1	-0.0831	-1.58	-4.66	-1.52	0.128	0.427	4.26	4.18	NA	Higher at ED
	ED vs WK2	Low RRS	EXD2	0.138	1.58	-4.66	1.52	0.129	0.427	2.09	2.24	NA	Higher at WK2
	ED vs WK2	Low RRS	MAB21L3	-0.363	-1.59	-4.65	-1.52	0.129	0.427	1.46	1.11	NA	Higher at ED
	ED vs WK2	Low RRS	OXLD1	-0.144	-1.58	-4.66	-1.52	0.129	0.427	3.51	3.36	NA	Higher at ED
	ED vs WK2	Low RRS	S100P	-0.517	-1.59	-4.65	-1.52	0.129	0.427	1.9	1.5	NA	Higher at ED
	ED vs WK2	Low RRS	DNAJC8	-0.136	-1.58	-4.66	-1.52	0.129	0.428	4.5	4.37	NA	Higher at ED
	ED vs WK2	Low RRS	CDIP1	0.121	1.58	-4.66	1.52	0.129	0.428	4.11	4.24	NA	Higher at WK2
	ED vs WK2	Low RRS	PCMTD1	-0.179	-1.58	-4.66	-1.52	0.129	0.428	5.92	5.74	NA	Higher at ED
	ED vs WK2	Low RRS	NR3C1	-0.101	-1.58	-4.66	-1.52	0.129	0.428	6.77	6.67	NA	Higher at ED
	ED vs WK2	Low RRS	ENSG00000269242	0.152	1.58	-4.67	1.52	0.129	0.429	3.31	3.45	NA	Higher at WK2
	ED vs WK2	Low RRS	UBALD1	0.224	1.55	-4.7	1.52	0.129	0.429	4.96	5.18	NA	Higher at WK2
	ED vs WK2	Low RRS	LMNA	0.203	1.58	-4.67	1.52	0.129	0.429	4.14	4.35	NA	Higher at WK2
	ED vs WK2	Low RRS	WDR47	-0.121	-1.58	-4.67	-1.52	0.129	0.429	3.34	3.22	NA	Higher at ED
	ED vs WK2	Low RRS	DNTTIP1	-0.177	-1.58	-4.67	-1.52	0.13	0.429	3.98	3.81	NA	Higher at ED
	ED vs WK2	Low RRS	QPCT	-0.363	-1.58	-4.67	-1.52	0.13	0.429	5.14	4.76	NA	Higher at ED
	ED vs WK2	Low RRS	TM9SF2	-0.128	-1.58	-4.67	-1.52	0.13	0.429	6.26	6.13	NA	Higher at ED
	ED vs WK2	Low RRS	CLDN9	-0.227	-1.58	-4.66	-1.52	0.13	0.43	1.89	1.69	NA	Higher at ED
	ED vs WK2	Low RRS	NLRC4	-0.266	-1.58	-4.67	-1.52	0.13	0.43	4.26	4.01	NA	Higher at ED
	ED vs WK2	Low RRS	RPL4	-0.213	-1.57	-4.67	-1.51	0.13	0.43	8.5	8.28	NA	Higher at ED
	ED vs WK2	Low RRS	MCRS1	0.0871	1.57	-4.67	1.51	0.13	0.43	4	4.09	NA	Higher at WK2
	ED vs WK2	Low RRS	RBM14	0.101	1.58	-4.67	1.51	0.13	0.43	6.14	6.24	NA	Higher at WK2
	ED vs WK2	Low RRS	GLB1	0.127	1.57	-4.67	1.51	0.13	0.43	4.51	4.64	NA	Higher at WK2
	ED vs WK2	Low RRS	ZNF17	-0.173	-1.58	-4.67	-1.51	0.13	0.43	2.95	2.79	NA	Higher at ED
	ED vs WK2	Low RRS	PIKFYVE	0.0768	1.57	-4.67	1.51	0.13	0.431	5.95	6.03	NA	Higher at WK2
	ED vs WK2	Low RRS	TATDN3	-0.169	-1.57	-4.67	-1.51	0.13	0.431	2.54	2.37	NA	Higher at ED
	ED vs WK2	Low RRS	DOCK3	0.183	1.57	-4.68	1.51	0.13	0.431	1.43	1.64	NA	Higher at WK2
	ED vs WK2	Low RRS	ACCS	0.151	1.57	-4.68	1.51	0.131	0.431	2.94	3.11	NA	Higher at WK2
	ED vs WK2	Low RRS	AP3M2	0.128	1.57	-4.68	1.51	0.131	0.431	3.28	3.41	NA	Higher at WK2
	ED vs WK2	Low RRS	CYSLTR1	-0.118	-1.57	-4.68	-1.51	0.131	0.431	3.92	3.8	NA	Higher at ED
	ED vs WK2	Low RRS	DMAC2L	0.175	1.54	-4.71	1.51	0.13	0.431	2.68	2.86	NA	Higher at WK2
	ED vs WK2	Low RRS	EPHA1	0.181	1.57	-4.67	1.51	0.131	0.431	2.47	2.65	NA	Higher at WK2
	ED vs WK2	Low RRS	FGFR1	0.16	1.57	-4.68	1.51	0.131	0.431	2.41	2.58	NA	Higher at WK2
	ED vs WK2	Low RRS	H4C5	-0.205	-1.57	-4.67	-1.51	0.131	0.431	6.32	6.11	NA	Higher at ED
	ED vs WK2	Low RRS	ITPRID2	-0.114	-1.57	-4.68	-1.51	0.131	0.431	5.86	5.74	NA	Higher at ED
	ED vs WK2	Low RRS	METTL4	-0.153	-1.57	-4.67	-1.51	0.131	0.431	3.28	3.14	NA	Higher at ED
	ED vs WK2	Low RRS	MRPL51	-0.18	-1.57	-4.67	-1.51	0.131	0.431	2.98	2.8	NA	Higher at ED
	ED vs WK2	Low RRS	UFC1	-0.13	-1.57	-4.67	-1.51	0.131	0.431	3.74	3.61	NA	Higher at ED
	ED vs WK2	Low RRS	ZNF518A	-0.261	-1.54	-4.71	-1.51	0.131	0.431	5.08	4.82	NA	Higher at ED
	ED vs WK2	Low RRS	ZNF8.ERVK3.1	-0.101	-1.57	-4.67	-1.51	0.131	0.431	3.17	3.07	NA	Higher at ED
	ED vs WK2	Low RRS	RNU1.28P	-0.291	-1.57	-4.68	-1.51	0.131	0.431	11.5	11.1	NA	Higher at ED
	ED vs WK2	Low RRS	ANKEF1	0.226	1.54	-4.71	1.51	0.132	0.431	1.78	2.01	NA	Higher at WK2
	ED vs WK2	Low RRS	CDC42EP2	-0.248	-1.57	-4.68	-1.51	0.131	0.431	5.45	5.2	NA	Higher at ED
	ED vs WK2	Low RRS	DHX30	0.081	1.57	-4.68	1.51	0.131	0.431	4.94	5.02	NA	Higher at WK2
	ED vs WK2	Low RRS	EIF3FP3	-0.213	-1.57	-4.68	-1.51	0.132	0.431	0.807	0.572	NA	Higher at ED
	ED vs WK2	Low RRS	ELOVL7	0.202	1.57	-4.68	1.51	0.132	0.431	2.4	2.62	NA	Higher at WK2
	ED vs WK2	Low RRS	ENSG00000302966	-0.195	-1.57	-4.68	-1.51	0.131	0.431	2.49	2.31	NA	Higher at ED
	ED vs WK2	Low RRS	ENSG00000307599	-0.258	-1.57	-4.68	-1.51	0.131	0.431	2.73	2.51	NA	Higher at ED
	ED vs WK2	Low RRS	EPC1	-0.0891	-1.54	-4.72	-1.51	0.132	0.431	5.95	5.86	NA	Higher at ED
	ED vs WK2	Low RRS	FCGR3B	-0.291	-1.57	-4.68	-1.51	0.132	0.431	9.68	9.37	NA	Higher at ED
	ED vs WK2	Low RRS	HDAC2	-0.118	-1.54	-4.71	-1.51	0.131	0.431	4.67	4.55	NA	Higher at ED
	ED vs WK2	Low RRS	HSF1	0.11	1.54	-4.71	1.51	0.132	0.431	5.22	5.33	NA	Higher at WK2
	ED vs WK2	Low RRS	MAP7D3	0.13	1.57	-4.68	1.51	0.132	0.431	2.85	2.99	NA	Higher at WK2
	ED vs WK2	Low RRS	MGST1	-0.246	-1.57	-4.68	-1.51	0.132	0.431	1.66	1.41	NA	Higher at ED
	ED vs WK2	Low RRS	MKRN1	0.425	1.57	-4.68	1.51	0.131	0.431	9.02	9.43	NA	Higher at WK2
	ED vs WK2	Low RRS	MLST8	0.108	1.57	-4.68	1.51	0.131	0.431	3.18	3.29	NA	Higher at WK2
	ED vs WK2	Low RRS	MRPL28	-0.0968	-1.57	-4.68	-1.51	0.132	0.431	3.93	3.84	NA	Higher at ED
	ED vs WK2	Low RRS	MSRB1	-0.281	-1.57	-4.68	-1.51	0.132	0.431	6.92	6.61	NA	Higher at ED
	ED vs WK2	Low RRS	MT.RNR1	0.249	1.57	-4.68	1.51	0.132	0.431	8.02	8.22	NA	Higher at WK2
	ED vs WK2	Low RRS	NT5M	0.213	1.57	-4.68	1.51	0.132	0.431	2.18	2.47	NA	Higher at WK2
	ED vs WK2	Low RRS	PSMC4	0.116	1.57	-4.68	1.51	0.131	0.431	4.13	4.24	NA	Higher at WK2
	ED vs WK2	Low RRS	PSMD6	-0.0764	-1.57	-4.68	-1.51	0.131	0.431	4.99	4.92	NA	Higher at ED
	ED vs WK2	Low RRS	RAB39B	-0.131	-1.57	-4.68	-1.51	0.132	0.431	2.92	2.79	NA	Higher at ED
	ED vs WK2	Low RRS	RPL13A	-0.206	-1.57	-4.68	-1.51	0.131	0.431	9.1	8.89	NA	Higher at ED
	ED vs WK2	Low RRS	SPTB	0.545	1.56	-4.68	1.51	0.132	0.431	6.15	6.7	NA	Higher at WK2
	ED vs WK2	Low RRS	TAFAZZIN	0.118	1.57	-4.68	1.51	0.132	0.431	4.27	4.39	NA	Higher at WK2
	ED vs WK2	Low RRS	UBL7	0.215	1.57	-4.68	1.51	0.132	0.431	4.52	4.73	NA	Higher at WK2
	ED vs WK2	Low RRS	UBTD2	-0.138	-1.54	-4.71	-1.51	0.132	0.431	2.13	1.99	NA	Higher at ED
	ED vs WK2	Low RRS	ZFP91	0.0719	1.57	-4.68	1.51	0.131	0.431	5.6	5.67	NA	Higher at WK2
	ED vs WK2	Low RRS	ZNF212	0.114	1.57	-4.68	1.51	0.131	0.431	2.99	3.11	NA	Higher at WK2
	ED vs WK2	Low RRS	ZNF700	-0.154	-1.54	-4.71	-1.51	0.132	0.431	4.21	4.06	NA	Higher at ED
	ED vs WK2	Low RRS	ACRBP	0.214	1.57	-4.68	1.51	0.132	0.432	2.59	2.81	NA	Higher at WK2
	ED vs WK2	Low RRS	COA7	-0.179	-1.57	-4.68	-1.51	0.132	0.432	1.78	1.6	NA	Higher at ED
	ED vs WK2	Low RRS	DNAJC1	-0.12	-1.57	-4.68	-1.51	0.132	0.432	3.55	3.43	NA	Higher at ED
	ED vs WK2	Low RRS	LINC00852	0.133	1.56	-4.68	1.51	0.132	0.432	3	3.13	NA	Higher at WK2
	ED vs WK2	Low RRS	MFSD1	-0.113	-1.57	-4.69	-1.51	0.132	0.432	5.02	4.9	NA	Higher at ED
	ED vs WK2	Low RRS	RIN1	0.238	1.57	-4.68	1.51	0.132	0.432	1.96	2.21	NA	Higher at WK2
	ED vs WK2	Low RRS	GAPT	-0.151	-1.57	-4.69	-1.5	0.132	0.432	5	4.85	NA	Higher at ED
	ED vs WK2	Low RRS	MSH3	0.109	1.56	-4.69	1.5	0.132	0.432	3.85	3.96	NA	Higher at WK2
	ED vs WK2	Low RRS	AXIN1	0.083	1.56	-4.68	1.5	0.133	0.432	5.71	5.8	NA	Higher at WK2
	ED vs WK2	Low RRS	LRRC41	0.111	1.56	-4.68	1.5	0.133	0.432	4.49	4.6	NA	Higher at WK2
	ED vs WK2	Low RRS	ZNF778.DT	-0.209	-1.57	-4.68	-1.5	0.133	0.432	1.59	1.4	NA	Higher at ED
	ED vs WK2	Low RRS	YRDC	-0.125	-1.56	-4.69	-1.5	0.133	0.432	1.67	1.55	NA	Higher at ED
	ED vs WK2	Low RRS	ENSG00000285667	-0.177	-1.56	-4.68	-1.5	0.133	0.432	2.95	2.77	NA	Higher at ED
	ED vs WK2	Low RRS	ERMAP	0.235	1.56	-4.69	1.5	0.133	0.432	3.61	3.83	NA	Higher at WK2
	ED vs WK2	Low RRS	CAPRIN1	0.0632	1.56	-4.69	1.5	0.133	0.433	6.41	6.47	NA	Higher at WK2
	ED vs WK2	Low RRS	CRTC2	0.17	1.53	-4.72	1.5	0.133	0.433	5.99	6.16	NA	Higher at WK2
	ED vs WK2	Low RRS	HEXD	0.114	1.56	-4.69	1.5	0.133	0.433	4.23	4.34	NA	Higher at WK2
	ED vs WK2	Low RRS	ITPRIPL1	0.142	1.56	-4.69	1.5	0.133	0.433	2.29	2.41	NA	Higher at WK2
	ED vs WK2	Low RRS	ZNF90	-0.233	-1.56	-4.69	-1.5	0.133	0.433	1.61	1.38	NA	Higher at ED
	ED vs WK2	Low RRS	APMAP	-0.306	-1.56	-4.69	-1.5	0.133	0.433	6.37	6.06	NA	Higher at ED
	ED vs WK2	Low RRS	MED29	0.0625	1.56	-4.69	1.5	0.133	0.433	4.82	4.88	NA	Higher at WK2
	ED vs WK2	Low RRS	MIAT	0.103	1.56	-4.69	1.5	0.133	0.433	6.92	7.01	NA	Higher at WK2
	ED vs WK2	Low RRS	ODF2	0.116	1.56	-4.69	1.5	0.133	0.433	4.31	4.43	NA	Higher at WK2
	ED vs WK2	Low RRS	POT1	-0.248	-1.53	-4.72	-1.5	0.133	0.433	2.91	2.66	NA	Higher at ED
	ED vs WK2	Low RRS	RPS20	-0.257	-1.56	-4.69	-1.5	0.133	0.433	7.22	6.95	NA	Higher at ED
	ED vs WK2	Low RRS	PRDM5	-0.291	-1.56	-4.7	-1.5	0.133	0.433	1.56	1.33	NA	Higher at ED
	ED vs WK2	Low RRS	RNASEK.C17orf49	-0.163	-1.57	-4.68	-1.5	0.133	0.433	4.3	4.12	NA	Higher at ED
	ED vs WK2	Low RRS	ANAPC15	-0.139	-1.56	-4.69	-1.5	0.133	0.433	2.37	2.23	NA	Higher at ED
	ED vs WK2	Low RRS	HDLBP	0.176	1.56	-4.69	1.5	0.133	0.433	6.78	6.95	NA	Higher at WK2
	ED vs WK2	Low RRS	MFAP3	-0.111	-1.56	-4.69	-1.5	0.133	0.433	4.34	4.23	NA	Higher at ED
	ED vs WK2	Low RRS	ENSG00000289457	-0.256	-1.56	-4.69	-1.5	0.134	0.434	2.63	2.41	NA	Higher at ED
	ED vs WK2	Low RRS	ISG20L2	-0.0736	-1.56	-4.69	-1.5	0.134	0.434	5.31	5.24	NA	Higher at ED
	ED vs WK2	Low RRS	ACOT13	-0.162	-1.56	-4.69	-1.5	0.134	0.434	2.37	2.22	NA	Higher at ED
	ED vs WK2	Low RRS	CAMLG	-0.11	-1.56	-4.69	-1.5	0.134	0.434	4	3.89	NA	Higher at ED
	ED vs WK2	Low RRS	CDC26	-0.121	-1.56	-4.7	-1.5	0.134	0.434	2.6	2.49	NA	Higher at ED
	ED vs WK2	Low RRS	DCAF5	0.0632	1.56	-4.69	1.5	0.134	0.434	6.16	6.22	NA	Higher at WK2
	ED vs WK2	Low RRS	LINC02384	0.186	1.56	-4.69	1.5	0.134	0.434	2.67	2.84	NA	Higher at WK2
	ED vs WK2	Low RRS	MRPL18	-0.128	-1.56	-4.7	-1.5	0.134	0.434	2.57	2.45	NA	Higher at ED
	ED vs WK2	Low RRS	NAA50	-0.11	-1.53	-4.73	-1.5	0.134	0.434	5.6	5.49	NA	Higher at ED
	ED vs WK2	Low RRS	SUV39H1	0.128	1.56	-4.69	1.5	0.134	0.434	2.25	2.38	NA	Higher at WK2
	ED vs WK2	Low RRS	TUFT1	-0.207	-1.56	-4.7	-1.5	0.134	0.434	1.59	1.42	NA	Higher at ED
	ED vs WK2	Low RRS	ZNF546	-0.26	-1.53	-4.73	-1.5	0.134	0.434	2.23	1.97	NA	Higher at ED
	ED vs WK2	Low RRS	AFTPH	-0.132	-1.56	-4.69	-1.5	0.134	0.434	5.73	5.6	NA	Higher at ED
	ED vs WK2	Low RRS	ATP5ME	-0.252	-1.55	-4.7	-1.5	0.134	0.434	1.8	1.58	NA	Higher at ED
	ED vs WK2	Low RRS	ENSG00000285730	-0.214	-1.56	-4.69	-1.5	0.135	0.434	2.14	1.93	NA	Higher at ED
	ED vs WK2	Low RRS	ENSG00000289145	-0.209	-1.56	-4.69	-1.5	0.135	0.434	1.61	1.4	NA	Higher at ED
	ED vs WK2	Low RRS	ENSG00000310533	0.104	1.56	-4.7	1.5	0.135	0.434	3.96	4.07	NA	Higher at WK2
	ED vs WK2	Low RRS	HECA	-0.0893	-1.55	-4.7	-1.5	0.135	0.434	7.45	7.36	NA	Higher at ED
	ED vs WK2	Low RRS	KLHL17	0.136	1.55	-4.7	1.5	0.135	0.434	1.98	2.12	NA	Higher at WK2
	ED vs WK2	Low RRS	LINC00957	0.111	1.55	-4.7	1.5	0.135	0.434	3.1	3.21	NA	Higher at WK2
	ED vs WK2	Low RRS	PIK3R2	0.26	1.56	-4.7	1.5	0.134	0.434	4.51	4.77	NA	Higher at WK2
	ED vs WK2	Low RRS	RNF34	-0.0769	-1.55	-4.69	-1.5	0.135	0.434	4.97	4.89	NA	Higher at ED
	ED vs WK2	Low RRS	SMARCD1	0.0811	1.55	-4.7	1.5	0.135	0.434	4.63	4.71	NA	Higher at WK2
	ED vs WK2	Low RRS	COX6C	-0.334	-1.55	-4.7	-1.49	0.135	0.434	2.48	2.15	NA	Higher at ED
	ED vs WK2	Low RRS	DNAJC8P2	0.12	1.55	-4.7	1.49	0.135	0.434	1.88	2.01	NA	Higher at WK2
	ED vs WK2	Low RRS	EIF1AD	0.0822	1.55	-4.7	1.49	0.135	0.434	4.32	4.4	NA	Higher at WK2
	ED vs WK2	Low RRS	ENSG00000243679	0.546	1.53	-4.73	1.5	0.135	0.434	1.55	2.1	NA	Higher at WK2
	ED vs WK2	Low RRS	ENSG00000275764	-0.24	-1.52	-4.73	-1.49	0.136	0.434	1.79	1.55	NA	Higher at ED
	ED vs WK2	Low RRS	ENSG00000290450	0.174	1.55	-4.7	1.49	0.135	0.434	2.12	2.29	NA	Higher at WK2
	ED vs WK2	Low RRS	FEM1A	0.11	1.55	-4.7	1.49	0.135	0.434	5.78	5.89	NA	Higher at WK2
	ED vs WK2	Low RRS	GRB10	-0.399	-1.55	-4.7	-1.49	0.135	0.434	2.71	2.36	NA	Higher at ED
	ED vs WK2	Low RRS	GTF2H2	-0.236	-1.56	-4.69	-1.49	0.135	0.434	2.63	2.4	NA	Higher at ED
	ED vs WK2	Low RRS	HSPA1L	-0.139	-1.55	-4.7	-1.49	0.135	0.434	2.18	2.04	NA	Higher at ED
	ED vs WK2	Low RRS	IFT122	0.1	1.55	-4.7	1.49	0.135	0.434	3.69	3.8	NA	Higher at WK2
	ED vs WK2	Low RRS	JUN.DT	0.115	1.55	-4.7	1.49	0.135	0.434	1.88	2	NA	Higher at WK2
	ED vs WK2	Low RRS	KCTD20	0.0815	1.55	-4.7	1.5	0.135	0.434	5.42	5.5	NA	Higher at WK2
	ED vs WK2	Low RRS	KIF27	-0.313	-1.53	-4.73	-1.5	0.135	0.434	3.77	3.46	NA	Higher at ED
	ED vs WK2	Low RRS	LINC00861	0.18	1.55	-4.7	1.49	0.135	0.434	7.8	7.97	NA	Higher at WK2
	ED vs WK2	Low RRS	LINC01725	0.171	1.55	-4.7	1.49	0.135	0.434	1.62	1.79	NA	Higher at WK2
	ED vs WK2	Low RRS	MSANTD7	-0.0954	-1.52	-4.73	-1.49	0.135	0.434	3.73	3.64	NA	Higher at ED
	ED vs WK2	Low RRS	PGS1	-0.241	-1.55	-4.7	-1.49	0.135	0.434	6.75	6.5	NA	Higher at ED
	ED vs WK2	Low RRS	R3HCC1	-0.104	-1.52	-4.73	-1.49	0.135	0.434	3	2.9	NA	Higher at ED
	ED vs WK2	Low RRS	RNU1.27P	-0.288	-1.55	-4.7	-1.5	0.135	0.434	11.5	11.1	NA	Higher at ED
	ED vs WK2	Low RRS	RPL13P12	-0.198	-1.55	-4.7	-1.5	0.135	0.434	3.08	2.88	NA	Higher at ED
	ED vs WK2	Low RRS	SLC46A2	-0.176	-1.55	-4.7	-1.49	0.136	0.434	2.82	2.65	NA	Higher at ED
	ED vs WK2	Low RRS	STARD10	-0.213	-1.55	-4.7	-1.49	0.135	0.434	2.96	2.76	NA	Higher at ED
	ED vs WK2	Low RRS	TAF4	0.13	1.55	-4.7	1.49	0.136	0.434	4.57	4.71	NA	Higher at WK2
	ED vs WK2	Low RRS	TMEM186	-0.174	-1.53	-4.73	-1.49	0.135	0.434	1.84	1.66	NA	Higher at ED
	ED vs WK2	Low RRS	VAMP7	-0.161	-1.55	-4.7	-1.49	0.135	0.434	3.73	3.57	NA	Higher at ED
	ED vs WK2	Low RRS	CYP2D7	0.18	1.55	-4.71	1.49	0.136	0.435	1.85	2.05	NA	Higher at WK2
	ED vs WK2	Low RRS	TTC17	0.0846	1.52	-4.74	1.49	0.136	0.435	6	6.08	NA	Higher at WK2
	ED vs WK2	Low RRS	TYROBP	-0.209	-1.55	-4.7	-1.49	0.136	0.435	7.48	7.26	NA	Higher at ED
	ED vs WK2	Low RRS	SRSF3	-0.0993	-1.52	-4.74	-1.49	0.136	0.435	6.56	6.46	NA	Higher at ED
	ED vs WK2	Low RRS	KIAA1328	0.131	1.55	-4.7	1.49	0.136	0.435	3.13	3.27	NA	Higher at WK2
	ED vs WK2	Low RRS	NAT9	0.151	1.55	-4.7	1.49	0.136	0.435	2.94	3.1	NA	Higher at WK2
	ED vs WK2	Low RRS	PI4K2B	-0.197	-1.52	-4.74	-1.49	0.136	0.435	3.25	3.05	NA	Higher at ED
	ED vs WK2	Low RRS	RNF10	0.438	1.55	-4.7	1.49	0.136	0.435	8.86	9.29	NA	Higher at WK2
	ED vs WK2	Low RRS	TM2D3	-0.0777	-1.55	-4.71	-1.49	0.136	0.435	4.55	4.47	NA	Higher at ED
	ED vs WK2	Low RRS	TMCO3	-0.186	-1.52	-4.74	-1.49	0.136	0.435	4.99	4.8	NA	Higher at ED
	ED vs WK2	Low RRS	FBXO42	0.0758	1.55	-4.7	1.49	0.136	0.435	4.9	4.98	NA	Higher at WK2
	ED vs WK2	Low RRS	ZC4H2	0.2	1.55	-4.7	1.49	0.136	0.435	1.62	1.82	NA	Higher at WK2
	ED vs WK2	Low RRS	PKD2	-0.118	-1.55	-4.71	-1.49	0.136	0.435	3.14	3.02	NA	Higher at ED
	ED vs WK2	Low RRS	CDK5	-0.159	-1.55	-4.7	-1.49	0.136	0.435	1.45	1.29	NA	Higher at ED
	ED vs WK2	Low RRS	H4C3	-0.262	-1.55	-4.71	-1.49	0.136	0.435	5.17	4.9	NA	Higher at ED
	ED vs WK2	Low RRS	NCKAP1L	0.0967	1.55	-4.71	1.49	0.136	0.435	7.29	7.39	NA	Higher at WK2
	ED vs WK2	Low RRS	ENSG00000298442	-0.261	-1.55	-4.71	-1.49	0.137	0.436	1.78	1.56	NA	Higher at ED
	ED vs WK2	Low RRS	FBN2	0.273	1.55	-4.71	1.49	0.137	0.436	2.65	2.92	NA	Higher at WK2
	ED vs WK2	Low RRS	TRAPPC10	0.105	1.55	-4.71	1.49	0.137	0.436	6.31	6.42	NA	Higher at WK2
	ED vs WK2	Low RRS	DNAJB11	-0.109	-1.54	-4.71	-1.49	0.137	0.436	4.18	4.07	NA	Higher at ED
	ED vs WK2	Low RRS	LMF1	0.163	1.55	-4.71	1.49	0.137	0.436	3.87	4.05	NA	Higher at WK2
	ED vs WK2	Low RRS	NUFIP2	-0.106	-1.55	-4.71	-1.49	0.137	0.436	7.67	7.56	NA	Higher at ED
	ED vs WK2	Low RRS	PTOV1.AS2	0.199	1.55	-4.71	1.49	0.137	0.436	1.75	1.95	NA	Higher at WK2
	ED vs WK2	Low RRS	SEC61A1	0.0762	1.55	-4.71	1.49	0.137	0.436	6.35	6.43	NA	Higher at WK2
	ED vs WK2	Low RRS	ADRB2	0.0964	1.55	-4.71	1.49	0.137	0.436	4.44	4.54	NA	Higher at WK2
	ED vs WK2	Low RRS	ENSG00000261324	-0.163	-1.54	-4.71	-1.49	0.137	0.436	4.01	3.85	NA	Higher at ED
	ED vs WK2	Low RRS	IL15RA	0.129	1.54	-4.71	1.49	0.137	0.436	2.52	2.65	NA	Higher at WK2
	ED vs WK2	Low RRS	RBM26.AS1	-0.226	-1.55	-4.71	-1.49	0.137	0.436	1.36	1.14	NA	Higher at ED
	ED vs WK2	Low RRS	RNF216P1	0.122	1.54	-4.71	1.49	0.137	0.437	4.14	4.27	NA	Higher at WK2
	ED vs WK2	Low RRS	CREB1	-0.106	-1.54	-4.71	-1.48	0.138	0.438	6.55	6.44	NA	Higher at ED
	ED vs WK2	Low RRS	GP5	0.19	1.55	-4.71	1.48	0.138	0.438	1.9	2.06	NA	Higher at WK2
	ED vs WK2	Low RRS	HPS1	0.234	1.52	-4.75	1.48	0.138	0.438	7	7.23	NA	Higher at WK2
	ED vs WK2	Low RRS	SNHG4	0.189	1.54	-4.71	1.48	0.138	0.438	1.4	1.59	NA	Higher at WK2
	ED vs WK2	Low RRS	ZNF616	-0.207	-1.51	-4.75	-1.48	0.138	0.438	2.62	2.41	NA	Higher at ED
	ED vs WK2	Low RRS	APTR	-0.215	-1.54	-4.71	-1.48	0.138	0.438	2.67	2.46	NA	Higher at ED
	ED vs WK2	Low RRS	BMAL1	-0.129	-1.54	-4.72	-1.48	0.138	0.438	5.33	5.2	NA	Higher at ED
	ED vs WK2	Low RRS	CRBN	-0.172	-1.51	-4.75	-1.48	0.138	0.438	5.02	4.85	NA	Higher at ED
	ED vs WK2	Low RRS	FKBP8	0.425	1.54	-4.72	1.48	0.138	0.438	10.2	10.6	NA	Higher at WK2
	ED vs WK2	Low RRS	OPTN	0.282	1.54	-4.72	1.48	0.138	0.438	6.55	6.83	NA	Higher at WK2
	ED vs WK2	Low RRS	RBMS1	-0.119	-1.54	-4.71	-1.48	0.138	0.438	6.52	6.39	NA	Higher at ED
	ED vs WK2	Low RRS	TTLL11	0.135	1.54	-4.71	1.48	0.138	0.438	2.47	2.61	NA	Higher at WK2
	ED vs WK2	Low RRS	EIF4A2	-0.152	-1.51	-4.75	-1.48	0.138	0.438	6.79	6.64	NA	Higher at ED
	ED vs WK2	Low RRS	MIR3677HG	0.199	1.55	-4.71	1.48	0.138	0.438	1.34	1.54	NA	Higher at WK2
	ED vs WK2	Low RRS	RNVU1.29	-0.285	-1.54	-4.72	-1.48	0.138	0.438	11.5	11.1	NA	Higher at ED
	ED vs WK2	Low RRS	CKLF.CMTM1	-0.275	-1.55	-4.71	-1.48	0.138	0.438	2.29	2.05	NA	Higher at ED
	ED vs WK2	Low RRS	DUS4L.BCAP29	0.12	1.54	-4.71	1.48	0.138	0.438	2.86	2.97	NA	Higher at WK2
	ED vs WK2	Low RRS	XPC.AS1	-0.27	-1.54	-4.71	-1.48	0.138	0.438	3.63	3.39	NA	Higher at ED
	ED vs WK2	Low RRS	CIT	0.288	1.54	-4.71	1.48	0.138	0.438	1.38	1.68	NA	Higher at WK2
	ED vs WK2	Low RRS	ZNF385A	0.213	1.54	-4.72	1.48	0.138	0.438	5.18	5.39	NA	Higher at WK2
	ED vs WK2	Low RRS	ZNF594	-0.296	-1.51	-4.75	-1.48	0.138	0.438	3.33	3.04	NA	Higher at ED
	ED vs WK2	Low RRS	SCML4	0.0989	1.54	-4.72	1.48	0.139	0.438	6.14	6.24	NA	Higher at WK2
	ED vs WK2	Low RRS	FBXO30	-0.184	-1.54	-4.72	-1.48	0.139	0.439	4.31	4.13	NA	Higher at ED
	ED vs WK2	Low RRS	NUMBL	0.134	1.54	-4.72	1.48	0.139	0.439	2.75	2.89	NA	Higher at WK2
	ED vs WK2	Low RRS	TFB1M	-0.149	-1.54	-4.72	-1.48	0.139	0.439	2.73	2.58	NA	Higher at ED
	ED vs WK2	Low RRS	ENSG00000300271	-0.292	-1.54	-4.72	-1.48	0.139	0.439	1.36	1.14	NA	Higher at ED
	ED vs WK2	Low RRS	FHL1	0.151	1.54	-4.72	1.48	0.139	0.439	3.04	3.2	NA	Higher at WK2
	ED vs WK2	Low RRS	TNS3	0.177	1.54	-4.72	1.48	0.139	0.439	4.32	4.49	NA	Higher at WK2
	ED vs WK2	Low RRS	BRF2	-0.102	-1.53	-4.72	-1.48	0.139	0.439	2.74	2.64	NA	Higher at ED
	ED vs WK2	Low RRS	CCDC90B	-0.161	-1.54	-4.72	-1.48	0.139	0.439	3.64	3.48	NA	Higher at ED
	ED vs WK2	Low RRS	CENPBD1P	-0.124	-1.54	-4.72	-1.48	0.139	0.439	2.54	2.42	NA	Higher at ED
	ED vs WK2	Low RRS	ENSG00000287214	0.165	1.53	-4.72	1.48	0.139	0.439	1.69	1.86	NA	Higher at WK2
	ED vs WK2	Low RRS	H1.0	0.243	1.54	-4.72	1.48	0.139	0.439	4.43	4.68	NA	Higher at WK2
	ED vs WK2	Low RRS	IL10RB	-0.17	-1.54	-4.72	-1.48	0.139	0.439	5.95	5.78	NA	Higher at ED
	ED vs WK2	Low RRS	KATNIP	-0.155	-1.54	-4.72	-1.48	0.139	0.439	5.23	5.07	NA	Higher at ED
	ED vs WK2	Low RRS	PGRMC1	0.159	1.54	-4.72	1.48	0.139	0.439	4.06	4.23	NA	Higher at WK2
	ED vs WK2	Low RRS	RCL1	0.149	1.54	-4.72	1.48	0.139	0.439	2.8	2.95	NA	Higher at WK2
	ED vs WK2	Low RRS	SMIM24	0.421	1.54	-4.71	1.48	0.139	0.439	2.17	2.65	NA	Higher at WK2
	ED vs WK2	Low RRS	TMCO4	0.121	1.54	-4.72	1.48	0.139	0.439	3.13	3.26	NA	Higher at WK2
	ED vs WK2	Low RRS	TMED3	0.126	1.54	-4.72	1.48	0.139	0.439	4.02	4.15	NA	Higher at WK2
	ED vs WK2	Low RRS	P2RY13	-0.21	-1.53	-4.73	-1.48	0.139	0.439	7.14	6.91	NA	Higher at ED
	ED vs WK2	Low RRS	CNNM3	0.075	1.53	-4.73	1.48	0.139	0.439	5.13	5.21	NA	Higher at WK2
	ED vs WK2	Low RRS	CEP95	0.145	1.51	-4.76	1.48	0.14	0.439	3.59	3.74	NA	Higher at WK2
	ED vs WK2	Low RRS	CTSC	-0.101	-1.53	-4.73	-1.48	0.14	0.439	7.13	7.03	NA	Higher at ED
	ED vs WK2	Low RRS	DCPS	0.11	1.53	-4.73	1.48	0.14	0.439	3.71	3.82	NA	Higher at WK2
	ED vs WK2	Low RRS	GZMA	-0.36	-1.53	-4.73	-1.48	0.14	0.439	2.92	2.57	NA	Higher at ED
	ED vs WK2	Low RRS	INO80C	-0.103	-1.53	-4.73	-1.48	0.14	0.439	1.99	1.89	NA	Higher at ED
	ED vs WK2	Low RRS	MED16	0.176	1.53	-4.72	1.48	0.14	0.439	5.61	5.78	NA	Higher at WK2
	ED vs WK2	Low RRS	NDUFS5	-0.266	-1.51	-4.76	-1.48	0.14	0.439	2.88	2.61	NA	Higher at ED
	ED vs WK2	Low RRS	RELL1	-0.3	-1.53	-4.72	-1.48	0.14	0.439	5.54	5.24	NA	Higher at ED
	ED vs WK2	Low RRS	RNVU1.18	-0.284	-1.53	-4.73	-1.48	0.14	0.439	11.5	11.1	NA	Higher at ED
	ED vs WK2	Low RRS	SLC30A1	-0.145	-1.53	-4.73	-1.48	0.14	0.439	4.49	4.35	NA	Higher at ED
	ED vs WK2	Low RRS	TMEM72.AS1	-0.142	-1.51	-4.76	-1.48	0.14	0.439	2.73	2.59	NA	Higher at ED
	ED vs WK2	Low RRS	ZNF524	-0.107	-1.51	-4.76	-1.48	0.14	0.439	3.26	3.15	NA	Higher at ED
	ED vs WK2	Low RRS	ZNF740	0.0783	1.51	-4.76	1.48	0.14	0.439	5.38	5.46	NA	Higher at WK2
	ED vs WK2	Low RRS	CELSR3	0.169	1.53	-4.73	1.48	0.14	0.439	1.76	1.95	NA	Higher at WK2
	ED vs WK2	Low RRS	DHX58	-0.207	-1.53	-4.73	-1.48	0.14	0.439	3.82	3.66	NA	Higher at ED
	ED vs WK2	Low RRS	GGCX	0.0978	1.53	-4.73	1.48	0.14	0.439	4.11	4.21	NA	Higher at WK2
	ED vs WK2	Low RRS	LIPA	0.104	1.53	-4.73	1.48	0.14	0.439	4.59	4.69	NA	Higher at WK2
	ED vs WK2	Low RRS	RNU1.1	-0.285	-1.53	-4.73	-1.48	0.14	0.439	11.5	11.1	NA	Higher at ED
	ED vs WK2	Low RRS	TTC1	-0.0819	-1.53	-4.73	-1.48	0.14	0.439	4.53	4.45	NA	Higher at ED
	ED vs WK2	Low RRS	ADM.DT	-0.272	-1.53	-4.73	-1.47	0.141	0.44	1.57	1.35	NA	Higher at ED
	ED vs WK2	Low RRS	IDUA	0.134	1.53	-4.73	1.47	0.14	0.44	3.09	3.23	NA	Higher at WK2
	ED vs WK2	Low RRS	RMRP	-0.256	-1.53	-4.73	-1.47	0.14	0.44	11.9	11.6	NA	Higher at ED
	ED vs WK2	Low RRS	TTC3	0.128	1.5	-4.76	1.47	0.141	0.44	6.36	6.49	NA	Higher at WK2
	ED vs WK2	Low RRS	ENSG00000288887	-0.257	-1.53	-4.73	-1.47	0.141	0.441	3.11	2.88	NA	Higher at ED
	ED vs WK2	Low RRS	ENSG00000268205	0.106	1.53	-4.73	1.47	0.141	0.441	3.86	3.97	NA	Higher at WK2
	ED vs WK2	Low RRS	KLRB1	-0.354	-1.53	-4.73	-1.47	0.141	0.441	3.11	2.77	NA	Higher at ED
	ED vs WK2	Low RRS	MARCHF9	0.111	1.53	-4.73	1.47	0.141	0.441	3.95	4.06	NA	Higher at WK2
	ED vs WK2	Low RRS	TMEM9B	-0.0875	-1.53	-4.73	-1.47	0.141	0.441	3.85	3.76	NA	Higher at ED
	ED vs WK2	Low RRS	HERC5	-0.398	-1.53	-4.73	-1.47	0.141	0.441	5.12	4.67	NA	Higher at ED
	ED vs WK2	Low RRS	LMAN2L	-0.127	-1.5	-4.76	-1.47	0.141	0.441	2.09	1.96	NA	Higher at ED
	ED vs WK2	Low RRS	ADIPOR1	0.436	1.52	-4.73	1.47	0.142	0.441	9.12	9.55	NA	Higher at WK2
	ED vs WK2	Low RRS	CLTA	-0.0941	-1.53	-4.73	-1.47	0.141	0.441	4.47	4.38	NA	Higher at ED
	ED vs WK2	Low RRS	DHRS13	-0.261	-1.53	-4.73	-1.47	0.142	0.441	4.57	4.32	NA	Higher at ED
	ED vs WK2	Low RRS	ENSG00000243696	0.133	1.53	-4.74	1.47	0.142	0.441	3.06	3.2	NA	Higher at WK2
	ED vs WK2	Low RRS	ENSG00000270426	-0.16	-1.53	-4.73	-1.47	0.142	0.441	2.51	2.36	NA	Higher at ED
	ED vs WK2	Low RRS	EPB42	0.488	1.52	-4.74	1.47	0.141	0.441	5.76	6.24	NA	Higher at WK2
	ED vs WK2	Low RRS	EWSR1	0.0674	1.53	-4.73	1.47	0.141	0.441	7.29	7.35	NA	Higher at WK2
	ED vs WK2	Low RRS	FBXO22	-0.225	-1.5	-4.77	-1.47	0.141	0.441	4.07	3.85	NA	Higher at ED
	ED vs WK2	Low RRS	FSTL1	0.239	1.53	-4.74	1.47	0.142	0.441	1.36	1.6	NA	Higher at WK2
	ED vs WK2	Low RRS	NOL6	0.131	1.5	-4.77	1.47	0.142	0.441	4.07	4.2	NA	Higher at WK2
	ED vs WK2	Low RRS	ORAI1	0.0863	1.53	-4.73	1.47	0.141	0.441	5.19	5.28	NA	Higher at WK2
	ED vs WK2	Low RRS	PIGL	0.153	1.53	-4.73	1.47	0.142	0.441	3.17	3.33	NA	Higher at WK2
	ED vs WK2	Low RRS	RPL11	-0.332	-1.53	-4.73	-1.47	0.141	0.441	6.86	6.51	NA	Higher at ED
	ED vs WK2	Low RRS	SMIM26	-0.192	-1.52	-4.74	-1.47	0.141	0.441	1.98	1.79	NA	Higher at ED
	ED vs WK2	Low RRS	TSEN54	0.128	1.53	-4.74	1.47	0.142	0.441	3.7	3.83	NA	Higher at WK2
	ED vs WK2	Low RRS	ZHX3	0.0969	1.53	-4.73	1.47	0.141	0.441	3.21	3.31	NA	Higher at WK2
	ED vs WK2	Low RRS	ABRAXAS1	-0.211	-1.5	-4.77	-1.47	0.142	0.442	3.08	2.87	NA	Higher at ED
	ED vs WK2	Low RRS	AP5B1	-0.271	-1.52	-4.74	-1.47	0.142	0.442	7.78	7.49	NA	Higher at ED
	ED vs WK2	Low RRS	BNIP3L	0.346	1.52	-4.74	1.47	0.142	0.442	8.66	9	NA	Higher at WK2
	ED vs WK2	Low RRS	BTG2.DT	-0.234	-1.52	-4.74	-1.47	0.142	0.442	2.1	1.9	NA	Higher at ED
	ED vs WK2	Low RRS	ENSG00000279059	0.165	1.53	-4.73	1.47	0.142	0.442	2.31	2.49	NA	Higher at WK2
	ED vs WK2	Low RRS	HPSE	-0.171	-1.52	-4.74	-1.47	0.142	0.442	4.47	4.31	NA	Higher at ED
	ED vs WK2	Low RRS	MMGT1	-0.104	-1.52	-4.74	-1.47	0.142	0.442	4.31	4.2	NA	Higher at ED
	ED vs WK2	Low RRS	PET100	-0.182	-1.52	-4.74	-1.47	0.142	0.442	2.68	2.5	NA	Higher at ED
	ED vs WK2	Low RRS	PTDSS2	0.102	1.52	-4.73	1.47	0.142	0.442	2.91	3.01	NA	Higher at WK2
	ED vs WK2	Low RRS	RNU1.4	-0.283	-1.52	-4.74	-1.47	0.142	0.442	11.5	11.1	NA	Higher at ED
	ED vs WK2	Low RRS	ZBTB37	-0.122	-1.52	-4.73	-1.47	0.142	0.442	6.78	6.66	NA	Higher at ED
	ED vs WK2	Low RRS	GOLGB1	-0.101	-1.5	-4.77	-1.47	0.142	0.442	6.85	6.75	NA	Higher at ED
	ED vs WK2	Low RRS	GCNT2	0.163	1.52	-4.74	1.47	0.142	0.442	3.19	3.35	NA	Higher at WK2
	ED vs WK2	Low RRS	ADAM10	-0.116	-1.52	-4.74	-1.47	0.142	0.442	6.95	6.82	NA	Higher at ED
	ED vs WK2	Low RRS	PPP2R5C	-0.0665	-1.52	-4.74	-1.47	0.142	0.442	7.05	6.99	NA	Higher at ED
	ED vs WK2	Low RRS	C21orf91	-0.246	-1.5	-4.77	-1.47	0.143	0.442	4.3	4.05	NA	Higher at ED
	ED vs WK2	Low RRS	FHIP2A	-0.161	-1.52	-4.74	-1.47	0.143	0.442	5.19	5.02	NA	Higher at ED
	ED vs WK2	Low RRS	PLPP6	-0.153	-1.52	-4.74	-1.47	0.143	0.442	3.1	2.94	NA	Higher at ED
	ED vs WK2	Low RRS	PSMB3	-0.14	-1.52	-4.74	-1.47	0.143	0.442	4.81	4.67	NA	Higher at ED
	ED vs WK2	Low RRS	ROPN1L	-0.335	-1.52	-4.74	-1.47	0.143	0.442	3.14	2.85	NA	Higher at ED
	ED vs WK2	Low RRS	C5AR2	-0.255	-1.52	-4.74	-1.47	0.143	0.442	6.22	5.95	NA	Higher at ED
	ED vs WK2	Low RRS	RNU1.3	-0.283	-1.52	-4.75	-1.47	0.143	0.442	11.5	11.1	NA	Higher at ED
	ED vs WK2	Low RRS	CEP85	0.0998	1.52	-4.74	1.46	0.143	0.443	3.41	3.51	NA	Higher at WK2
	ED vs WK2	Low RRS	EEF1A1P5	-0.267	-1.52	-4.74	-1.46	0.143	0.443	4.93	4.66	NA	Higher at ED
	ED vs WK2	Low RRS	MMRN1	0.211	1.52	-4.74	1.46	0.143	0.443	2.1	2.33	NA	Higher at WK2
	ED vs WK2	Low RRS	PRCP	-0.127	-1.52	-4.74	-1.46	0.143	0.443	5.55	5.42	NA	Higher at ED
	ED vs WK2	Low RRS	DNAJB14	-0.217	-1.49	-4.77	-1.46	0.143	0.443	5.43	5.22	NA	Higher at ED
	ED vs WK2	Low RRS	EMC2	-0.226	-1.49	-4.77	-1.46	0.143	0.443	3.29	3.07	NA	Higher at ED
	ED vs WK2	Low RRS	SND1	0.0945	1.52	-4.74	1.46	0.143	0.443	6.32	6.41	NA	Higher at WK2
	ED vs WK2	Low RRS	EIPR1	0.103	1.52	-4.74	1.46	0.144	0.443	3.15	3.25	NA	Higher at WK2
	ED vs WK2	Low RRS	ENSG00000261468	-0.133	-1.52	-4.75	-1.46	0.144	0.443	3.57	3.45	NA	Higher at ED
	ED vs WK2	Low RRS	ENSG00000286076	-0.405	-1.52	-4.74	-1.46	0.144	0.443	3.77	3.45	NA	Higher at ED
	ED vs WK2	Low RRS	GTPBP3	0.144	1.52	-4.74	1.46	0.144	0.443	2.7	2.85	NA	Higher at WK2
	ED vs WK2	Low RRS	IL32	0.123	1.52	-4.75	1.46	0.143	0.443	7.45	7.56	NA	Higher at WK2
	ED vs WK2	Low RRS	LRP8	0.129	1.52	-4.74	1.46	0.143	0.443	3.33	3.46	NA	Higher at WK2
	ED vs WK2	Low RRS	SGF29	0.099	1.52	-4.74	1.46	0.143	0.443	3.32	3.42	NA	Higher at WK2
	ED vs WK2	Low RRS	XPO5	0.119	1.52	-4.74	1.46	0.144	0.443	3.88	4	NA	Higher at WK2
	ED vs WK2	Low RRS	ZEB1	-0.124	-1.52	-4.74	-1.46	0.143	0.443	4.89	4.77	NA	Higher at ED
	ED vs WK2	Low RRS	MED28	-0.0731	-1.52	-4.75	-1.46	0.144	0.443	6.75	6.68	NA	Higher at ED
	ED vs WK2	Low RRS	ANAPC11	-0.135	-1.52	-4.75	-1.46	0.144	0.443	3.01	2.87	NA	Higher at ED
	ED vs WK2	Low RRS	C6orf120	-0.139	-1.52	-4.75	-1.46	0.144	0.443	4.46	4.32	NA	Higher at ED
	ED vs WK2	Low RRS	HSF5	0.15	1.52	-4.74	1.46	0.144	0.443	1.46	1.61	NA	Higher at WK2
	ED vs WK2	Low RRS	MAP1LC3A	-0.256	-1.52	-4.75	-1.46	0.144	0.443	1.69	1.46	NA	Higher at ED
	ED vs WK2	Low RRS	ZNF513	0.0924	1.52	-4.75	1.46	0.144	0.443	3.2	3.29	NA	Higher at WK2
	ED vs WK2	Low RRS	PNRC2	-0.171	-1.52	-4.74	-1.46	0.144	0.443	5.67	5.5	NA	Higher at ED
	ED vs WK2	Low RRS	GOLT1B	-0.226	-1.52	-4.74	-1.46	0.144	0.443	2.88	2.66	NA	Higher at ED
	ED vs WK2	Low RRS	RHD	0.408	1.52	-4.74	1.46	0.144	0.444	1.22	1.63	NA	Higher at WK2
	ED vs WK2	Low RRS	ENSG00000277701	0.21	1.52	-4.75	1.46	0.144	0.444	4.48	4.7	NA	Higher at WK2
	ED vs WK2	Low RRS	FASLG	0.137	1.51	-4.75	1.46	0.144	0.444	2.38	2.51	NA	Higher at WK2
	ED vs WK2	Low RRS	RNU1.2	-0.282	-1.51	-4.75	-1.46	0.144	0.444	11.5	11.1	NA	Higher at ED
	ED vs WK2	Low RRS	SMAD7	0.0857	1.52	-4.75	1.46	0.144	0.444	3.53	3.61	NA	Higher at WK2
	ED vs WK2	Low RRS	VKORC1L1	0.0886	1.52	-4.75	1.46	0.144	0.444	3.54	3.63	NA	Higher at WK2
	ED vs WK2	Low RRS	SEC24C	0.123	1.52	-4.75	1.46	0.144	0.444	6.04	6.16	NA	Higher at WK2
	ED vs WK2	Low RRS	SELENBP1	0.357	1.51	-4.75	1.46	0.145	0.444	6.98	7.32	NA	Higher at WK2
	ED vs WK2	Low RRS	EML2	0.0966	1.51	-4.75	1.46	0.145	0.445	3.78	3.88	NA	Higher at WK2
	ED vs WK2	Low RRS	PRKRIP1	0.0836	1.51	-4.75	1.46	0.145	0.445	4.66	4.74	NA	Higher at WK2
	ED vs WK2	Low RRS	SNTB1	0.0825	1.51	-4.75	1.46	0.145	0.445	4.93	5.02	NA	Higher at WK2
	ED vs WK2	Low RRS	AJM1	0.132	1.51	-4.76	1.46	0.145	0.445	3.21	3.34	NA	Higher at WK2
	ED vs WK2	Low RRS	ENSG00000271533	0.125	1.49	-4.78	1.46	0.145	0.445	4.48	4.6	NA	Higher at WK2
	ED vs WK2	Low RRS	IBA57	0.162	1.49	-4.78	1.46	0.145	0.445	3.95	4.11	NA	Higher at WK2
	ED vs WK2	Low RRS	IGKV4.1	-0.318	-1.51	-4.75	-1.46	0.145	0.445	2.86	2.57	NA	Higher at ED
	ED vs WK2	Low RRS	SNED1	0.137	1.51	-4.75	1.46	0.145	0.445	3.59	3.74	NA	Higher at WK2
	ED vs WK2	Low RRS	TTC24	0.21	1.51	-4.75	1.46	0.145	0.445	1.71	1.93	NA	Higher at WK2
	ED vs WK2	Low RRS	UBE2Q2P1	0.135	1.51	-4.76	1.46	0.145	0.445	2.42	2.54	NA	Higher at WK2
	ED vs WK2	Low RRS	MIR3945HG	-0.434	-1.53	-4.72	-1.46	0.145	0.445	2.74	2.35	NA	Higher at ED
	ED vs WK2	Low RRS	NOD1	0.102	1.51	-4.75	1.46	0.145	0.446	4.15	4.26	NA	Higher at WK2
	ED vs WK2	Low RRS	HAL	-0.341	-1.51	-4.75	-1.46	0.145	0.446	5.18	4.83	NA	Higher at ED
	ED vs WK2	Low RRS	LIAT1	-0.155	-1.51	-4.75	-1.46	0.145	0.446	1.69	1.5	NA	Higher at ED
	ED vs WK2	Low RRS	UBXN6	0.392	1.51	-4.76	1.46	0.145	0.446	8.25	8.63	NA	Higher at WK2
	ED vs WK2	Low RRS	MAN1C1	0.146	1.51	-4.76	1.45	0.146	0.446	4.4	4.54	NA	Higher at WK2
	ED vs WK2	Low RRS	MFSD2B	0.422	1.51	-4.75	1.45	0.146	0.446	2.81	3.23	NA	Higher at WK2
	ED vs WK2	Low RRS	FIS1	0.184	1.51	-4.76	1.45	0.146	0.446	5	5.18	NA	Higher at WK2
	ED vs WK2	Low RRS	ENSG00000289296	-0.209	-1.51	-4.75	-1.45	0.146	0.446	2.02	1.81	NA	Higher at ED
	ED vs WK2	Low RRS	ENSG00000308230	0.147	1.51	-4.76	1.45	0.146	0.446	2.33	2.48	NA	Higher at WK2
	ED vs WK2	Low RRS	GEMIN5	0.137	1.48	-4.79	1.45	0.146	0.446	3.37	3.51	NA	Higher at WK2
	ED vs WK2	Low RRS	SNX29P1	0.201	1.51	-4.76	1.45	0.146	0.446	1.27	1.54	NA	Higher at WK2
	ED vs WK2	Low RRS	RPL35A	-0.297	-1.51	-4.76	-1.45	0.146	0.447	5.56	5.25	NA	Higher at ED
	ED vs WK2	Low RRS	DESI2	-0.112	-1.48	-4.79	-1.45	0.146	0.447	3.66	3.55	NA	Higher at ED
	ED vs WK2	Low RRS	CNPY3	-0.129	-1.51	-4.76	-1.45	0.146	0.447	6.58	6.45	NA	Higher at ED
	ED vs WK2	Low RRS	ENSG00000289161	0.141	1.51	-4.76	1.45	0.147	0.448	1.62	1.77	NA	Higher at WK2
	ED vs WK2	Low RRS	ZMPSTE24	-0.171	-1.51	-4.76	-1.45	0.147	0.448	4.3	4.14	NA	Higher at ED
	ED vs WK2	Low RRS	BBS4	-0.131	-1.51	-4.76	-1.45	0.147	0.448	2.74	2.61	NA	Higher at ED
	ED vs WK2	Low RRS	ENSG00000289182	-0.161	-1.48	-4.79	-1.45	0.147	0.448	1.88	1.72	NA	Higher at ED
	ED vs WK2	Low RRS	PRXL2C	-0.126	-1.51	-4.76	-1.45	0.147	0.448	2.32	2.21	NA	Higher at ED
	ED vs WK2	Low RRS	HLA.F.AS1	0.143	1.51	-4.76	1.45	0.147	0.448	2.76	2.93	NA	Higher at WK2
	ED vs WK2	Low RRS	SBDS	-0.188	-1.51	-4.76	-1.45	0.147	0.448	3.35	3.16	NA	Higher at ED
	ED vs WK2	Low RRS	ZNF362	0.0962	1.51	-4.76	1.45	0.147	0.448	4.49	4.58	NA	Higher at WK2
	ED vs WK2	Low RRS	ENSG00000300109	0.166	1.51	-4.76	1.45	0.147	0.449	3.03	3.21	NA	Higher at WK2
	ED vs WK2	Low RRS	NEFL	-0.176	-1.5	-4.76	-1.45	0.147	0.449	1.57	1.39	NA	Higher at ED
	ED vs WK2	Low RRS	TSPAN14.AS1	0.199	1.5	-4.77	1.45	0.147	0.449	1.13	1.35	NA	Higher at WK2
	ED vs WK2	Low RRS	NCAM1	0.165	1.51	-4.76	1.45	0.147	0.449	2.99	3.14	NA	Higher at WK2
	ED vs WK2	Low RRS	ABHD5	-0.296	-1.5	-4.77	-1.45	0.148	0.449	5.89	5.56	NA	Higher at ED
	ED vs WK2	Low RRS	HCST	0.125	1.5	-4.77	1.45	0.148	0.449	5.04	5.17	NA	Higher at WK2
	ED vs WK2	Low RRS	ITGA6	0.126	1.5	-4.77	1.45	0.148	0.449	5.38	5.5	NA	Higher at WK2
	ED vs WK2	Low RRS	MED8	-0.0738	-1.5	-4.77	-1.45	0.148	0.449	3.54	3.47	NA	Higher at ED
	ED vs WK2	Low RRS	RNPC3	-0.106	-1.48	-4.8	-1.45	0.148	0.449	5.22	5.12	NA	Higher at ED
	ED vs WK2	Low RRS	TMEM35B	-0.181	-1.5	-4.77	-1.45	0.148	0.449	2.42	2.26	NA	Higher at ED
	ED vs WK2	Low RRS	KLHL3	0.134	1.5	-4.77	1.45	0.148	0.45	3.41	3.55	NA	Higher at WK2
	ED vs WK2	Low RRS	ZMYM5	-0.142	-1.5	-4.76	-1.45	0.148	0.45	3.4	3.26	NA	Higher at ED
	ED vs WK2	Low RRS	METTL17	0.137	1.5	-4.77	1.45	0.148	0.45	3.56	3.7	NA	Higher at WK2
	ED vs WK2	Low RRS	RBM19	0.102	1.5	-4.77	1.45	0.148	0.45	5.49	5.59	NA	Higher at WK2
	ED vs WK2	Low RRS	BHLHE40.AS1	0.15	1.5	-4.77	1.45	0.148	0.45	1.7	1.85	NA	Higher at WK2
	ED vs WK2	Low RRS	SLC30A6	-0.125	-1.48	-4.8	-1.45	0.148	0.45	3.88	3.75	NA	Higher at ED
	ED vs WK2	Low RRS	SLA	-0.233	-1.5	-4.77	-1.45	0.148	0.45	7.66	7.42	NA	Higher at ED
	ED vs WK2	Low RRS	IFI16	-0.224	-1.5	-4.77	-1.45	0.148	0.45	7.7	7.45	NA	Higher at ED
	ED vs WK2	Low RRS	ENSG00000262580	0.139	1.5	-4.77	1.45	0.148	0.451	3.61	3.74	NA	Higher at WK2
	ED vs WK2	Low RRS	BRD1	0.0737	1.5	-4.77	1.44	0.149	0.451	5.89	5.97	NA	Higher at WK2
	ED vs WK2	Low RRS	DAAM2	-0.663	-1.49	-4.77	-1.44	0.149	0.451	1.16	0.621	NA	Higher at ED
	ED vs WK2	Low RRS	DOLPP1	0.12	1.5	-4.77	1.44	0.149	0.451	2.2	2.32	NA	Higher at WK2
	ED vs WK2	Low RRS	ELF2	-0.139	-1.5	-4.77	-1.44	0.149	0.451	6.04	5.89	NA	Higher at ED
	ED vs WK2	Low RRS	LEF1.AS1	0.202	1.5	-4.77	1.44	0.149	0.451	2.79	2.98	NA	Higher at WK2
	ED vs WK2	Low RRS	LOXL2	0.147	1.5	-4.77	1.44	0.149	0.451	1.47	1.62	NA	Higher at WK2
	ED vs WK2	Low RRS	NRAS	-0.137	-1.5	-4.77	-1.44	0.149	0.451	4.42	4.29	NA	Higher at ED
	ED vs WK2	Low RRS	P2RY6	0.283	1.5	-4.77	1.44	0.149	0.451	0.831	1.1	NA	Higher at WK2
	ED vs WK2	Low RRS	SF3B2	0.138	1.5	-4.77	1.44	0.148	0.451	6.67	6.8	NA	Higher at WK2
	ED vs WK2	Low RRS	ZNF136	-0.137	-1.47	-4.8	-1.44	0.149	0.451	3.43	3.29	NA	Higher at ED
	ED vs WK2	Low RRS	ACAT2	-0.138	-1.5	-4.77	-1.44	0.149	0.451	2.17	2.04	NA	Higher at ED
	ED vs WK2	Low RRS	CDC123	-0.144	-1.5	-4.77	-1.44	0.149	0.451	4.78	4.64	NA	Higher at ED
	ED vs WK2	Low RRS	EMC6	-0.0912	-1.5	-4.77	-1.44	0.149	0.451	2.77	2.68	NA	Higher at ED
	ED vs WK2	Low RRS	ENSG00000262879	0.104	1.5	-4.77	1.44	0.149	0.451	5.4	5.5	NA	Higher at WK2
	ED vs WK2	Low RRS	MEGF8	0.125	1.5	-4.77	1.44	0.149	0.451	3.64	3.77	NA	Higher at WK2
	ED vs WK2	Low RRS	PDZK1IP1	0.385	1.5	-4.77	1.44	0.149	0.451	5.4	5.78	NA	Higher at WK2
	ED vs WK2	Low RRS	TRIM3	0.117	1.5	-4.77	1.44	0.149	0.451	2.77	2.89	NA	Higher at WK2
	ED vs WK2	Low RRS	CCDC86	0.147	1.5	-4.77	1.44	0.149	0.451	2.24	2.39	NA	Higher at WK2
	ED vs WK2	Low RRS	RPLP0	-0.212	-1.5	-4.77	-1.44	0.149	0.451	7.73	7.52	NA	Higher at ED
	ED vs WK2	Low RRS	LINC02988	0.199	1.49	-4.78	1.44	0.149	0.451	1.53	1.71	NA	Higher at WK2
	ED vs WK2	Low RRS	CDH1	0.373	1.5	-4.77	1.44	0.149	0.451	1.53	1.91	NA	Higher at WK2
	ED vs WK2	Low RRS	DIPK2A	-0.084	-1.5	-4.77	-1.44	0.149	0.451	4.33	4.25	NA	Higher at ED
	ED vs WK2	Low RRS	DAD1	-0.0778	-1.5	-4.78	-1.44	0.149	0.451	4.33	4.25	NA	Higher at ED
	ED vs WK2	Low RRS	HMGB1P3	-0.236	-1.5	-4.77	-1.44	0.149	0.451	2.69	2.46	NA	Higher at ED
	ED vs WK2	Low RRS	PKD1P6.NPIPP1	0.167	1.5	-4.77	1.44	0.149	0.451	3.35	3.52	NA	Higher at WK2
	ED vs WK2	Low RRS	ENC1	-0.196	-1.49	-4.78	-1.44	0.15	0.451	3.73	3.55	NA	Higher at ED
	ED vs WK2	Low RRS	PDCD10	-0.217	-1.49	-4.78	-1.44	0.15	0.451	3.63	3.42	NA	Higher at ED
	ED vs WK2	Low RRS	PIGF	-0.161	-1.47	-4.81	-1.44	0.15	0.451	2.78	2.62	NA	Higher at ED
	ED vs WK2	Low RRS	ZBTB43	0.0749	1.49	-4.78	1.44	0.15	0.451	4.12	4.2	NA	Higher at WK2
	ED vs WK2	Low RRS	TBCEL	0.316	1.47	-4.81	1.44	0.15	0.452	4.09	4.4	NA	Higher at WK2
	ED vs WK2	Low RRS	FKBP4	0.132	1.49	-4.78	1.44	0.15	0.452	3.75	3.89	NA	Higher at WK2
	ED vs WK2	Low RRS	HNRNPA3	0.0822	1.49	-4.78	1.44	0.15	0.452	7.17	7.26	NA	Higher at WK2
	ED vs WK2	Low RRS	PKD1P6	0.184	1.5	-4.77	1.44	0.15	0.452	2.51	2.73	NA	Higher at WK2
	ED vs WK2	Low RRS	C3orf62	-0.238	-1.49	-4.78	-1.44	0.15	0.452	4.57	4.34	NA	Higher at ED
	ED vs WK2	Low RRS	GGNBP2	-0.0885	-1.49	-4.78	-1.44	0.15	0.452	5.8	5.71	NA	Higher at ED
	ED vs WK2	Low RRS	MS4A2	0.219	1.49	-4.78	1.44	0.15	0.452	1.02	1.25	NA	Higher at WK2
	ED vs WK2	Low RRS	NKAP	-0.0863	-1.47	-4.81	-1.44	0.15	0.452	3.43	3.34	NA	Higher at ED
	ED vs WK2	Low RRS	ZNF92	-0.335	-1.47	-4.81	-1.44	0.15	0.453	2.56	2.22	NA	Higher at ED
	ED vs WK2	Low RRS	IFI35	-0.231	-1.49	-4.78	-1.44	0.151	0.453	3.69	3.5	NA	Higher at ED
	ED vs WK2	Low RRS	SLC44A1	-0.0925	-1.49	-4.78	-1.44	0.151	0.453	4.51	4.41	NA	Higher at ED
	ED vs WK2	Low RRS	EFNB1	0.122	1.49	-4.78	1.44	0.151	0.454	2.62	2.75	NA	Higher at WK2
	ED vs WK2	Low RRS	MRPL33	-0.13	-1.49	-4.78	-1.44	0.151	0.454	2.1	1.97	NA	Higher at ED
	ED vs WK2	Low RRS	RPL10A	-0.181	-1.49	-4.78	-1.44	0.151	0.454	7.17	6.99	NA	Higher at ED
	ED vs WK2	Low RRS	CD320	0.135	1.49	-4.78	1.44	0.151	0.454	2.43	2.57	NA	Higher at WK2
	ED vs WK2	Low RRS	ABCB7	0.12	1.49	-4.78	1.44	0.151	0.454	3.31	3.44	NA	Higher at WK2
	ED vs WK2	Low RRS	S1PR5	0.142	1.49	-4.78	1.44	0.151	0.454	4.51	4.65	NA	Higher at WK2
	ED vs WK2	Low RRS	DLG4	0.153	1.49	-4.78	1.44	0.151	0.454	3.05	3.21	NA	Higher at WK2
	ED vs WK2	Low RRS	IFNGR2	-0.213	-1.49	-4.78	-1.43	0.151	0.454	6.63	6.41	NA	Higher at ED
	ED vs WK2	Low RRS	NOL4L	0.0835	1.49	-4.78	1.43	0.151	0.454	6.04	6.12	NA	Higher at WK2
	ED vs WK2	Low RRS	PDCD6	-0.0749	-1.49	-4.78	-1.44	0.151	0.454	5.38	5.31	NA	Higher at ED
	ED vs WK2	Low RRS	PSMB9	-0.142	-1.49	-4.78	-1.43	0.151	0.454	6.7	6.55	NA	Higher at ED
	ED vs WK2	Low RRS	SLC27A4	0.137	1.49	-4.78	1.44	0.151	0.454	2.95	3.09	NA	Higher at WK2
	ED vs WK2	Low RRS	TBC1D20	0.0965	1.46	-4.81	1.44	0.151	0.454	5.33	5.43	NA	Higher at WK2
	ED vs WK2	Low RRS	TMEM129	-0.107	-1.49	-4.78	-1.43	0.151	0.454	3.41	3.3	NA	Higher at ED
	ED vs WK2	Low RRS	BAZ1A.AS1	-0.209	-1.49	-4.79	-1.43	0.151	0.454	2.06	1.87	NA	Higher at ED
	ED vs WK2	Low RRS	CHSY1	-0.195	-1.49	-4.78	-1.43	0.151	0.454	5.82	5.61	NA	Higher at ED
	ED vs WK2	Low RRS	EXT2	0.0955	1.49	-4.79	1.43	0.151	0.454	4.68	4.78	NA	Higher at WK2
	ED vs WK2	Low RRS	RASGRF2	0.13	1.49	-4.79	1.43	0.152	0.454	4.3	4.43	NA	Higher at WK2
	ED vs WK2	Low RRS	HEATR3	-0.109	-1.46	-4.82	-1.43	0.152	0.455	3.4	3.29	NA	Higher at ED
	ED vs WK2	Low RRS	MMP17	0.167	1.49	-4.79	1.43	0.152	0.455	2.38	2.54	NA	Higher at WK2
	ED vs WK2	Low RRS	MICB	-0.128	-1.49	-4.79	-1.43	0.152	0.455	4.11	3.98	NA	Higher at ED
	ED vs WK2	Low RRS	SLC50A1	-0.0957	-1.49	-4.79	-1.43	0.152	0.455	3.03	2.93	NA	Higher at ED
	ED vs WK2	Low RRS	AGFG2	0.112	1.49	-4.79	1.43	0.152	0.455	4.2	4.31	NA	Higher at WK2
	ED vs WK2	Low RRS	CEBPB	-0.255	-1.48	-4.79	-1.43	0.152	0.455	7.7	7.43	NA	Higher at ED
	ED vs WK2	Low RRS	ENSG00000224950	-0.209	-1.49	-4.79	-1.43	0.152	0.455	2.93	2.72	NA	Higher at ED
	ED vs WK2	Low RRS	GSTP1	0.127	1.48	-4.79	1.43	0.152	0.455	5.19	5.31	NA	Higher at WK2
	ED vs WK2	Low RRS	ING4	-0.113	-1.49	-4.79	-1.43	0.152	0.455	3.38	3.27	NA	Higher at ED
	ED vs WK2	Low RRS	TMED8	-0.179	-1.48	-4.79	-1.43	0.152	0.455	5.1	4.92	NA	Higher at ED
	ED vs WK2	Low RRS	APOBEC3B	-0.244	-1.48	-4.79	-1.43	0.152	0.455	2.33	2.09	NA	Higher at ED
	ED vs WK2	Low RRS	BTNL8	-0.321	-1.49	-4.78	-1.43	0.152	0.455	3.91	3.62	NA	Higher at ED
	ED vs WK2	Low RRS	SRSF4	0.0848	1.48	-4.79	1.43	0.152	0.455	6.59	6.68	NA	Higher at WK2
	ED vs WK2	Low RRS	ALG8	0.1	1.48	-4.79	1.43	0.152	0.455	2.98	3.08	NA	Higher at WK2
	ED vs WK2	Low RRS	EMC7	-0.0964	-1.48	-4.79	-1.43	0.152	0.455	3.28	3.18	NA	Higher at ED
	ED vs WK2	Low RRS	OSBPL3	0.102	1.48	-4.79	1.43	0.152	0.455	4.47	4.57	NA	Higher at WK2
	ED vs WK2	Low RRS	TEKT4P2	0.138	1.48	-4.79	1.43	0.152	0.455	1.94	2.06	NA	Higher at WK2
	ED vs WK2	Low RRS	TRIM62	0.11	1.48	-4.79	1.43	0.152	0.455	4.23	4.34	NA	Higher at WK2
	ED vs WK2	Low RRS	WASHC2C	0.106	1.49	-4.79	1.43	0.152	0.455	5.64	5.75	NA	Higher at WK2
	ED vs WK2	Low RRS	OXNAD1	0.155	1.48	-4.79	1.43	0.153	0.455	5.88	6.03	NA	Higher at WK2
	ED vs WK2	Low RRS	ABCA3	0.115	1.48	-4.79	1.43	0.153	0.455	2.71	2.84	NA	Higher at WK2
	ED vs WK2	Low RRS	CCDC15	0.17	1.48	-4.79	1.43	0.153	0.455	1.8	1.99	NA	Higher at WK2
	ED vs WK2	Low RRS	LMO7	0.137	1.48	-4.79	1.43	0.153	0.455	3.35	3.49	NA	Higher at WK2
	ED vs WK2	Low RRS	RHOT2	0.0856	1.48	-4.79	1.43	0.153	0.455	5.43	5.51	NA	Higher at WK2
	ED vs WK2	Low RRS	SFRP2	0.483	1.49	-4.78	1.43	0.153	0.455	1.81	2.31	NA	Higher at WK2
	ED vs WK2	Low RRS	CEACAM8	0.389	1.48	-4.8	1.43	0.153	0.455	1.51	1.66	NA	Higher at WK2
	ED vs WK2	Low RRS	CRYBB2P1	0.156	1.48	-4.79	1.43	0.153	0.455	3.23	3.4	NA	Higher at WK2
	ED vs WK2	Low RRS	MAGOH	-0.18	-1.46	-4.82	-1.43	0.153	0.455	2.08	1.89	NA	Higher at ED
	ED vs WK2	Low RRS	TBC1D10A	0.0846	1.46	-4.82	1.43	0.153	0.455	4.74	4.83	NA	Higher at WK2
	ED vs WK2	Low RRS	ZHX2	0.1	1.48	-4.79	1.43	0.153	0.455	5.5	5.59	NA	Higher at WK2
	ED vs WK2	Low RRS	KCTD21	-0.165	-1.48	-4.79	-1.43	0.153	0.456	3.65	3.49	NA	Higher at ED
	ED vs WK2	Low RRS	C5orf63	0.175	1.48	-4.79	1.43	0.153	0.456	2.12	2.31	NA	Higher at WK2
	ED vs WK2	Low RRS	ATP13A3.DT	-0.195	-1.48	-4.8	-1.43	0.153	0.456	1.7	1.53	NA	Higher at ED
	ED vs WK2	Low RRS	JPT1	-0.222	-1.48	-4.79	-1.43	0.153	0.456	5.24	5.02	NA	Higher at ED
	ED vs WK2	Low RRS	GPKOW	0.107	1.45	-4.82	1.43	0.154	0.456	3.14	3.24	NA	Higher at WK2
	ED vs WK2	Low RRS	TREM1	-0.317	-1.48	-4.79	-1.43	0.154	0.456	7.4	7.06	NA	Higher at ED
	ED vs WK2	Low RRS	RELL2	0.122	1.48	-4.8	1.43	0.154	0.456	3.12	3.24	NA	Higher at WK2
	ED vs WK2	Low RRS	ACE	0.208	1.48	-4.8	1.43	0.154	0.457	1.27	1.49	NA	Higher at WK2
	ED vs WK2	Low RRS	WDSUB1	-0.134	-1.48	-4.79	-1.43	0.154	0.457	1.89	1.75	NA	Higher at ED
	ED vs WK2	Low RRS	FRG1	-0.188	-1.45	-4.83	-1.43	0.154	0.457	3.19	3	NA	Higher at ED
	ED vs WK2	Low RRS	RTN4	-0.139	-1.48	-4.8	-1.43	0.154	0.457	6.64	6.5	NA	Higher at ED
	ED vs WK2	Low RRS	GRAMD4	0.116	1.48	-4.8	1.43	0.154	0.457	4.22	4.33	NA	Higher at WK2
	ED vs WK2	Low RRS	LINC02937	0.174	1.48	-4.8	1.43	0.154	0.457	1.11	1.3	NA	Higher at WK2
	ED vs WK2	Low RRS	LONP1	0.0939	1.48	-4.8	1.43	0.154	0.457	4.38	4.47	NA	Higher at WK2
	ED vs WK2	Low RRS	MBTPS1	0.0864	1.48	-4.8	1.42	0.154	0.457	5.94	6.03	NA	Higher at WK2
	ED vs WK2	Low RRS	MRTO4	-0.117	-1.48	-4.8	-1.42	0.154	0.457	2.4	2.28	NA	Higher at ED
	ED vs WK2	Low RRS	ZNF302	-0.233	-1.45	-4.83	-1.42	0.154	0.457	3.46	3.23	NA	Higher at ED
	ED vs WK2	Low RRS	TRIM10	0.434	1.48	-4.79	1.42	0.154	0.458	3.18	3.62	NA	Higher at WK2
	ED vs WK2	Low RRS	ZNF618	0.189	1.48	-4.8	1.42	0.154	0.458	2.27	2.47	NA	Higher at WK2
	ED vs WK2	Low RRS	RRAGD	-0.19	-1.48	-4.8	-1.42	0.155	0.458	3.99	3.81	NA	Higher at ED
	ED vs WK2	Low RRS	FAM156A	-0.508	-1.45	-4.83	-1.42	0.155	0.458	4.06	3.54	NA	Higher at ED
	ED vs WK2	Low RRS	ATP6V0C	0.368	1.47	-4.8	1.42	0.155	0.459	8.54	8.91	NA	Higher at WK2
	ED vs WK2	Low RRS	DLST	0.0694	1.45	-4.83	1.42	0.155	0.459	5.03	5.1	NA	Higher at WK2
	ED vs WK2	Low RRS	SLC37A4	0.15	1.45	-4.83	1.42	0.155	0.459	2.7	2.85	NA	Higher at WK2
	ED vs WK2	Low RRS	NUP85	0.0874	1.47	-4.8	1.42	0.155	0.459	3.69	3.78	NA	Higher at WK2
	ED vs WK2	Low RRS	TRAF3	0.102	1.47	-4.8	1.42	0.155	0.459	5.73	5.83	NA	Higher at WK2
	ED vs WK2	Low RRS	OASL	-0.346	-1.48	-4.8	-1.42	0.155	0.459	4.91	4.53	NA	Higher at ED
	ED vs WK2	Low RRS	SNAPIN	-0.127	-1.47	-4.8	-1.42	0.155	0.459	3.01	2.89	NA	Higher at ED
	ED vs WK2	Low RRS	H1.4	-0.143	-1.47	-4.8	-1.42	0.155	0.459	7.09	6.94	NA	Higher at ED
	ED vs WK2	Low RRS	THAP12	-0.205	-1.45	-4.83	-1.42	0.155	0.459	4.74	4.53	NA	Higher at ED
	ED vs WK2	Low RRS	NDUFAF1	-0.109	-1.47	-4.81	-1.42	0.156	0.46	2.4	2.3	NA	Higher at ED
	ED vs WK2	Low RRS	DHX29	-0.12	-1.47	-4.81	-1.42	0.156	0.46	3.75	3.63	NA	Higher at ED
	ED vs WK2	Low RRS	ENSG00000225411	-0.214	-1.47	-4.81	-1.42	0.156	0.46	2.43	2.24	NA	Higher at ED
	ED vs WK2	Low RRS	MMACHC	0.154	1.47	-4.8	1.42	0.156	0.46	1.8	1.96	NA	Higher at WK2
	ED vs WK2	Low RRS	PAFAH1B2	-0.0881	-1.47	-4.81	-1.42	0.156	0.46	5.56	5.48	NA	Higher at ED
	ED vs WK2	Low RRS	RAF1	-0.184	-1.47	-4.81	-1.42	0.156	0.46	7.87	7.67	NA	Higher at ED
	ED vs WK2	Low RRS	RIGI	-0.227	-1.47	-4.8	-1.42	0.156	0.46	6.65	6.39	NA	Higher at ED
	ED vs WK2	Low RRS	LDAF1	-0.122	-1.47	-4.81	-1.42	0.156	0.461	2.16	2.04	NA	Higher at ED
	ED vs WK2	Low RRS	SIDT1	0.094	1.47	-4.81	1.42	0.156	0.461	4.88	4.98	NA	Higher at WK2
	ED vs WK2	Low RRS	SYNM	0.137	1.47	-4.81	1.42	0.156	0.461	2.29	2.47	NA	Higher at WK2
	ED vs WK2	Low RRS	MIATNB	0.0817	1.47	-4.81	1.42	0.156	0.461	5.95	6.03	NA	Higher at WK2
	ED vs WK2	Low RRS	NDUFA4	-0.297	-1.47	-4.81	-1.42	0.156	0.461	2.54	2.24	NA	Higher at ED
	ED vs WK2	Low RRS	RNF14	0.265	1.47	-4.81	1.42	0.156	0.461	4.37	4.63	NA	Higher at WK2
	ED vs WK2	Low RRS	DESI1	0.0802	1.47	-4.81	1.42	0.157	0.461	4.59	4.67	NA	Higher at WK2
	ED vs WK2	Low RRS	LSM11	-0.161	-1.47	-4.81	-1.42	0.157	0.461	2.22	2.06	NA	Higher at ED
	ED vs WK2	Low RRS	SMIM5	0.364	1.44	-4.84	1.42	0.157	0.461	3.15	3.51	NA	Higher at WK2
	ED vs WK2	Low RRS	ZNF738	-0.188	-1.47	-4.81	-1.42	0.157	0.461	2.67	2.48	NA	Higher at ED
	ED vs WK2	Low RRS	ZNF763	-0.239	-1.47	-4.81	-1.42	0.157	0.461	1.93	1.68	NA	Higher at ED
	ED vs WK2	Low RRS	ENSG00000267174	-0.249	-1.47	-4.81	-1.42	0.157	0.462	2.13	1.87	NA	Higher at ED
	ED vs WK2	Low RRS	KLHDC8B	-0.26	-1.47	-4.81	-1.42	0.157	0.462	1.87	1.68	NA	Higher at ED
	ED vs WK2	Low RRS	AVIL	-0.238	-1.46	-4.81	-1.41	0.157	0.462	3.22	2.98	NA	Higher at ED
	ED vs WK2	Low RRS	ENSG00000273284	-0.239	-1.47	-4.81	-1.41	0.158	0.462	2.29	2.06	NA	Higher at ED
	ED vs WK2	Low RRS	ENSG00000278730	0.0804	1.46	-4.81	1.41	0.158	0.462	4.77	4.86	NA	Higher at WK2
	ED vs WK2	Low RRS	EPHX2	0.186	1.46	-4.82	1.41	0.157	0.462	3.07	3.25	NA	Higher at WK2
	ED vs WK2	Low RRS	IGLV1.44	-0.311	-1.47	-4.81	-1.42	0.157	0.462	2.41	2.18	NA	Higher at ED
	ED vs WK2	Low RRS	MYL4	0.447	1.44	-4.84	1.41	0.157	0.462	4.02	4.47	NA	Higher at WK2
	ED vs WK2	Low RRS	NFE4	-0.345	-1.47	-4.81	-1.41	0.158	0.462	2.46	2.18	NA	Higher at ED
	ED vs WK2	Low RRS	PIK3C3	-0.101	-1.46	-4.81	-1.41	0.157	0.462	5.5	5.4	NA	Higher at ED
	ED vs WK2	Low RRS	PPP6C	-0.0779	-1.47	-4.81	-1.42	0.157	0.462	5.17	5.09	NA	Higher at ED
	ED vs WK2	Low RRS	RAB18	-0.138	-1.47	-4.81	-1.41	0.157	0.462	5.91	5.77	NA	Higher at ED
	ED vs WK2	Low RRS	RNASEH1.DT	-0.131	-1.47	-4.81	-1.41	0.157	0.462	2.18	2.05	NA	Higher at ED
	ED vs WK2	Low RRS	RPS5	-0.19	-1.46	-4.81	-1.41	0.157	0.462	6.78	6.59	NA	Higher at ED
	ED vs WK2	Low RRS	SREBF1	0.128	1.46	-4.81	1.41	0.158	0.462	4.86	4.99	NA	Higher at WK2
	ED vs WK2	Low RRS	SSU72	-0.074	-1.44	-4.84	-1.41	0.157	0.462	6.33	6.25	NA	Higher at ED
	ED vs WK2	Low RRS	STK26	-0.0813	-1.44	-4.84	-1.41	0.157	0.462	4.55	4.47	NA	Higher at ED
	ED vs WK2	Low RRS	TUBA1C	0.0967	1.47	-4.81	1.41	0.157	0.462	4.26	4.36	NA	Higher at WK2
	ED vs WK2	Low RRS	UBE2E1	-0.114	-1.46	-4.81	-1.41	0.157	0.462	3.62	3.51	NA	Higher at ED
	ED vs WK2	Low RRS	VTA1	-0.15	-1.46	-4.81	-1.41	0.158	0.462	4.02	3.87	NA	Higher at ED
	ED vs WK2	Low RRS	ZC3H18	0.129	1.47	-4.81	1.41	0.157	0.462	5.76	5.89	NA	Higher at WK2
	ED vs WK2	Low RRS	AHCYL1	0.0904	1.46	-4.82	1.41	0.158	0.462	4.91	5	NA	Higher at WK2
	ED vs WK2	Low RRS	CEP164	0.0876	1.46	-4.82	1.41	0.158	0.462	4.8	4.89	NA	Higher at WK2
	ED vs WK2	Low RRS	ENSG00000261526	-0.142	-1.44	-4.84	-1.41	0.158	0.462	2.13	1.98	NA	Higher at ED
	ED vs WK2	Low RRS	FAM78A	0.0827	1.46	-4.82	1.41	0.158	0.462	6.69	6.77	NA	Higher at WK2
	ED vs WK2	Low RRS	GUCY1B1	0.19	1.47	-4.81	1.41	0.158	0.462	2.21	2.46	NA	Higher at WK2
	ED vs WK2	Low RRS	PABIR2	0.079	1.46	-4.82	1.41	0.158	0.462	4.52	4.6	NA	Higher at WK2
	ED vs WK2	Low RRS	SMC4	-0.144	-1.44	-4.85	-1.41	0.158	0.462	4.73	4.59	NA	Higher at ED
	ED vs WK2	Low RRS	TLR6	-0.202	-1.46	-4.82	-1.41	0.158	0.462	6.96	6.73	NA	Higher at ED
	ED vs WK2	Low RRS	VAV3.AS1	0.213	1.44	-4.84	1.41	0.158	0.462	1.14	1.36	NA	Higher at WK2
	ED vs WK2	Low RRS	ENSG00000289755	-0.191	-1.46	-4.82	-1.41	0.158	0.462	2.4	2.19	NA	Higher at ED
	ED vs WK2	Low RRS	ENSG00000285534	-0.479	-1.46	-4.81	-1.41	0.158	0.462	1.04	0.733	NA	Higher at ED
	ED vs WK2	Low RRS	MPHOSPH8	0.0769	1.46	-4.82	1.41	0.158	0.462	6.04	6.11	NA	Higher at WK2
	ED vs WK2	Low RRS	ZC3H4	0.145	1.46	-4.82	1.41	0.158	0.462	6.28	6.42	NA	Higher at WK2
	ED vs WK2	Low RRS	BAK1	-0.094	-1.46	-4.82	-1.41	0.159	0.462	3.98	3.89	NA	Higher at ED
	ED vs WK2	Low RRS	CCNH	-0.127	-1.44	-4.85	-1.41	0.159	0.462	5.4	5.27	NA	Higher at ED
	ED vs WK2	Low RRS	ENSG00000284948	-0.257	-1.46	-4.82	-1.41	0.159	0.462	4.92	4.67	NA	Higher at ED
	ED vs WK2	Low RRS	HDGFL3	-0.17	-1.46	-4.82	-1.41	0.159	0.462	1.89	1.72	NA	Higher at ED
	ED vs WK2	Low RRS	LARP4B	0.0687	1.46	-4.82	1.41	0.159	0.462	6.61	6.68	NA	Higher at WK2
	ED vs WK2	Low RRS	PIGK	-0.236	-1.44	-4.85	-1.41	0.158	0.462	3.14	2.91	NA	Higher at ED
	ED vs WK2	Low RRS	SMPD1	0.0873	1.46	-4.82	1.41	0.159	0.462	3.96	4.05	NA	Higher at WK2
	ED vs WK2	Low RRS	SON	0.0769	1.46	-4.82	1.41	0.158	0.462	8.31	8.38	NA	Higher at WK2
	ED vs WK2	Low RRS	ZSCAN26	-0.125	-1.46	-4.82	-1.41	0.158	0.462	2.9	2.77	NA	Higher at ED
	ED vs WK2	Low RRS	ENSG00000276570	0.156	1.44	-4.85	1.41	0.159	0.463	3.76	3.92	NA	Higher at WK2
	ED vs WK2	Low RRS	ENSG00000293141	-0.12	-1.46	-4.82	-1.41	0.159	0.463	4.22	4.1	NA	Higher at ED
	ED vs WK2	Low RRS	RGL1	-0.135	-1.46	-4.82	-1.41	0.159	0.463	1.86	1.73	NA	Higher at ED
	ED vs WK2	Low RRS	SLC2A4RG	0.114	1.46	-4.82	1.41	0.159	0.463	4.27	4.39	NA	Higher at WK2
	ED vs WK2	Low RRS	SPCS3	-0.13	-1.44	-4.85	-1.41	0.159	0.463	6.18	6.06	NA	Higher at ED
	ED vs WK2	Low RRS	SPHK2	0.0966	1.46	-4.82	1.41	0.159	0.463	3.67	3.77	NA	Higher at WK2
	ED vs WK2	Low RRS	TEX2	0.103	1.46	-4.82	1.41	0.159	0.463	4.12	4.23	NA	Higher at WK2
	ED vs WK2	Low RRS	EEF1G	-0.174	-1.46	-4.82	-1.41	0.159	0.463	8.46	8.28	NA	Higher at ED
	ED vs WK2	Low RRS	HAGH	0.323	1.46	-4.82	1.41	0.159	0.463	6.36	6.66	NA	Higher at WK2
	ED vs WK2	Low RRS	TMEM39B	0.104	1.46	-4.82	1.41	0.159	0.463	2.73	2.83	NA	Higher at WK2
	ED vs WK2	Low RRS	ABCA7	0.195	1.46	-4.83	1.41	0.159	0.463	6.64	6.81	NA	Higher at WK2
	ED vs WK2	Low RRS	ENSG00000290924	-0.107	-1.46	-4.82	-1.41	0.159	0.463	2.96	2.85	NA	Higher at ED
	ED vs WK2	Low RRS	APEX2	0.0943	1.46	-4.82	1.41	0.159	0.463	3.41	3.51	NA	Higher at WK2
	ED vs WK2	Low RRS	CD74	0.127	1.46	-4.82	1.41	0.159	0.463	10.2	10.4	NA	Higher at WK2
	ED vs WK2	Low RRS	MLC1	0.136	1.46	-4.82	1.41	0.159	0.463	2.62	2.76	NA	Higher at WK2
	ED vs WK2	Low RRS	FNBP1L	0.197	1.46	-4.82	1.41	0.16	0.463	2.35	2.55	NA	Higher at WK2
	ED vs WK2	Low RRS	RCN1	0.173	1.46	-4.82	1.41	0.16	0.463	2.54	2.72	NA	Higher at WK2
	ED vs WK2	Low RRS	ZNF251	0.107	1.46	-4.82	1.41	0.16	0.464	3.17	3.28	NA	Higher at WK2
	ED vs WK2	Low RRS	MTCO3P11	-0.181	-1.46	-4.82	-1.41	0.16	0.464	1.7	1.52	NA	Higher at ED
	ED vs WK2	Low RRS	ENSG00000260774	0.162	1.46	-4.83	1.41	0.16	0.464	1.3	1.47	NA	Higher at WK2
	ED vs WK2	Low RRS	ENSG00000272941	-0.241	-1.46	-4.83	-1.41	0.16	0.464	4.41	4.18	NA	Higher at ED
	ED vs WK2	Low RRS	RPL6	-0.264	-1.46	-4.82	-1.41	0.16	0.464	6.67	6.4	NA	Higher at ED
	ED vs WK2	Low RRS	GYPB	0.375	1.46	-4.82	1.4	0.16	0.464	2.54	2.96	NA	Higher at WK2
	ED vs WK2	Low RRS	SEPTIN7	-0.126	-1.45	-4.83	-1.4	0.16	0.465	6.59	6.47	NA	Higher at ED
	ED vs WK2	Low RRS	HGF	-0.17	-1.45	-4.83	-1.4	0.16	0.465	2.64	2.48	NA	Higher at ED
	ED vs WK2	Low RRS	MCM9	-0.066	-1.45	-4.83	-1.4	0.161	0.466	4.79	4.72	NA	Higher at ED
	ED vs WK2	Low RRS	NDUFV1	0.102	1.45	-4.83	1.4	0.161	0.466	4.7	4.81	NA	Higher at WK2
	ED vs WK2	Low RRS	ZBED4	0.0679	1.45	-4.83	1.4	0.161	0.466	5.42	5.49	NA	Higher at WK2
	ED vs WK2	Low RRS	BEST1	-0.257	-1.45	-4.83	-1.4	0.161	0.466	5.87	5.59	NA	Higher at ED
	ED vs WK2	Low RRS	KCMF1	-0.0932	-1.45	-4.83	-1.4	0.161	0.466	5.35	5.26	NA	Higher at ED
	ED vs WK2	Low RRS	SPDYE18	-0.18	-1.45	-4.83	-1.4	0.161	0.466	1.86	1.67	NA	Higher at ED
	ED vs WK2	Low RRS	FCGR1A	-0.312	-1.45	-4.83	-1.4	0.161	0.466	4.37	4.07	NA	Higher at ED
	ED vs WK2	Low RRS	SLC16A3	-0.228	-1.45	-4.83	-1.4	0.161	0.466	7.69	7.44	NA	Higher at ED
	ED vs WK2	Low RRS	TCN2	-0.21	-1.45	-4.83	-1.4	0.161	0.466	1.75	1.54	NA	Higher at ED
	ED vs WK2	Low RRS	PPP1R15A	-0.212	-1.45	-4.83	-1.4	0.161	0.467	6.74	6.51	NA	Higher at ED
	ED vs WK2	Low RRS	NEURL4	0.0941	1.45	-4.83	1.4	0.161	0.467	4.08	4.17	NA	Higher at WK2
	ED vs WK2	Low RRS	AMOT	0.12	1.45	-4.83	1.4	0.161	0.467	1.87	2	NA	Higher at WK2
	ED vs WK2	Low RRS	DHPS	0.0733	1.43	-4.86	1.4	0.161	0.467	4.25	4.32	NA	Higher at WK2
	ED vs WK2	Low RRS	ENSG00000272084	0.109	1.45	-4.83	1.4	0.162	0.467	1.95	2.06	NA	Higher at WK2
	ED vs WK2	Low RRS	ENSG00000310431	0.133	1.45	-4.83	1.4	0.162	0.467	1.34	1.47	NA	Higher at WK2
	ED vs WK2	Low RRS	GLIPR2	-0.177	-1.45	-4.83	-1.4	0.162	0.467	6.86	6.68	NA	Higher at ED
	ED vs WK2	Low RRS	HVCN1	0.0884	1.45	-4.83	1.4	0.162	0.467	5.44	5.53	NA	Higher at WK2
	ED vs WK2	Low RRS	IGFLR1	-0.0933	-1.45	-4.83	-1.4	0.161	0.467	4.37	4.28	NA	Higher at ED
	ED vs WK2	Low RRS	IKBKB	0.0852	1.45	-4.83	1.4	0.162	0.467	6	6.08	NA	Higher at WK2
	ED vs WK2	Low RRS	KRT8P33	0.101	1.45	-4.83	1.4	0.162	0.467	3.08	3.18	NA	Higher at WK2
	ED vs WK2	Low RRS	NBPF1	0.119	1.45	-4.83	1.4	0.162	0.467	4.27	4.4	NA	Higher at WK2
	ED vs WK2	Low RRS	PDE4DIPP2	0.124	1.45	-4.84	1.4	0.162	0.467	4	4.13	NA	Higher at WK2
	ED vs WK2	Low RRS	TICAM2	-0.144	-1.45	-4.84	-1.4	0.162	0.467	2.54	2.39	NA	Higher at ED
	ED vs WK2	Low RRS	UBN2	0.085	1.43	-4.86	1.4	0.162	0.467	5.84	5.93	NA	Higher at WK2
	ED vs WK2	Low RRS	LCN2	0.398	1.45	-4.84	1.4	0.162	0.467	2.5	2.86	NA	Higher at WK2
	ED vs WK2	Low RRS	CDK6	0.133	1.45	-4.83	1.4	0.162	0.467	5.43	5.56	NA	Higher at WK2
	ED vs WK2	Low RRS	NDUFA6.DT	0.138	1.45	-4.83	1.4	0.162	0.467	2.92	3.06	NA	Higher at WK2
	ED vs WK2	Low RRS	C4orf33	-0.157	-1.42	-4.86	-1.4	0.162	0.467	2.77	2.62	NA	Higher at ED
	ED vs WK2	Low RRS	DAZAP1	0.0793	1.45	-4.84	1.4	0.162	0.467	6.01	6.09	NA	Higher at WK2
	ED vs WK2	Low RRS	ENSG00000288827	-0.231	-1.45	-4.83	-1.4	0.162	0.467	4.11	3.89	NA	Higher at ED
	ED vs WK2	Low RRS	GNPTG	-0.065	-1.45	-4.84	-1.4	0.162	0.467	4.24	4.18	NA	Higher at ED
	ED vs WK2	Low RRS	MCF2L	0.118	1.45	-4.84	1.4	0.162	0.467	2.65	2.77	NA	Higher at WK2
	ED vs WK2	Low RRS	NUDT3	0.0643	1.45	-4.84	1.4	0.162	0.467	6.49	6.56	NA	Higher at WK2
	ED vs WK2	Low RRS	TRUB1	-0.163	-1.45	-4.83	-1.4	0.162	0.467	2.41	2.25	NA	Higher at ED
	ED vs WK2	Low RRS	ENSG00000280145	0.148	1.45	-4.84	1.4	0.163	0.468	1.31	1.43	NA	Higher at WK2
	ED vs WK2	Low RRS	SLX1B	0.666	1.42	-4.86	1.4	0.163	0.468	2.2	2.87	NA	Higher at WK2
	ED vs WK2	Low RRS	ZNF384	0.111	1.45	-4.84	1.4	0.163	0.468	5.23	5.34	NA	Higher at WK2
	ED vs WK2	Low RRS	ANK3	0.179	1.45	-4.84	1.39	0.163	0.468	4.79	4.97	NA	Higher at WK2
	ED vs WK2	Low RRS	BORCS7	-0.205	-1.45	-4.84	-1.39	0.163	0.468	2.41	2.21	NA	Higher at ED
	ED vs WK2	Low RRS	ENSG00000259522	0.34	1.45	-4.83	1.4	0.163	0.468	1.69	2.04	NA	Higher at WK2
	ED vs WK2	Low RRS	ENSG00000269514	-0.145	-1.44	-4.84	-1.39	0.163	0.468	3.53	3.38	NA	Higher at ED
	ED vs WK2	Low RRS	GUCD1	0.318	1.44	-4.84	1.39	0.163	0.468	7.4	7.71	NA	Higher at WK2
	ED vs WK2	Low RRS	RPL5	-0.271	-1.44	-4.84	-1.39	0.163	0.468	6.38	6.1	NA	Higher at ED
	ED vs WK2	Low RRS	SENP7	-0.184	-1.42	-4.87	-1.4	0.163	0.468	5.02	4.84	NA	Higher at ED
	ED vs WK2	Low RRS	TNPO1	-0.119	-1.42	-4.87	-1.4	0.163	0.468	6.19	6.07	NA	Higher at ED
	ED vs WK2	Low RRS	FXR1	-0.143	-1.42	-4.87	-1.39	0.163	0.468	5.15	5.01	NA	Higher at ED
	ED vs WK2	Low RRS	TMEM120B	0.126	1.44	-4.84	1.39	0.163	0.468	2.45	2.57	NA	Higher at WK2
	ED vs WK2	Low RRS	FRMPD3	0.151	1.44	-4.84	1.39	0.163	0.469	1.85	2.01	NA	Higher at WK2
	ED vs WK2	Low RRS	HNRNPM	0.0921	1.44	-4.84	1.39	0.163	0.469	6.45	6.54	NA	Higher at WK2
	ED vs WK2	Low RRS	ENSG00000294554	-0.345	-1.46	-4.82	-1.39	0.164	0.469	2.06	1.7	NA	Higher at ED
	ED vs WK2	Low RRS	PXK	-0.175	-1.42	-4.87	-1.39	0.164	0.469	5.25	5.07	NA	Higher at ED
	ED vs WK2	Low RRS	TBL3	0.102	1.44	-4.84	1.39	0.164	0.469	3.72	3.82	NA	Higher at WK2
	ED vs WK2	Low RRS	TMEM255B	0.129	1.44	-4.84	1.39	0.164	0.469	1.99	2.12	NA	Higher at WK2
	ED vs WK2	Low RRS	TRIM25	-0.252	-1.44	-4.84	-1.39	0.164	0.469	8.31	8.03	NA	Higher at ED
	ED vs WK2	Low RRS	WDR83OS	-0.104	-1.44	-4.84	-1.39	0.164	0.469	3.38	3.28	NA	Higher at ED
	ED vs WK2	Low RRS	YTHDF3	-0.0888	-1.44	-4.84	-1.39	0.164	0.469	6.22	6.12	NA	Higher at ED
	ED vs WK2	Low RRS	ZNF532	0.119	1.44	-4.84	1.39	0.164	0.469	3.51	3.65	NA	Higher at WK2
	ED vs WK2	Low RRS	ZNF691	0.142	1.42	-4.87	1.39	0.164	0.469	2.26	2.4	NA	Higher at WK2
	ED vs WK2	Low RRS	ELAVL1	0.091	1.44	-4.84	1.39	0.164	0.469	4.8	4.89	NA	Higher at WK2
	ED vs WK2	Low RRS	HS2ST1	-0.149	-1.44	-4.84	-1.39	0.164	0.469	3.87	3.72	NA	Higher at ED
	ED vs WK2	Low RRS	PA2G4	0.165	1.44	-4.84	1.39	0.164	0.469	5.67	5.84	NA	Higher at WK2
	ED vs WK2	Low RRS	LRP1	0.285	1.45	-4.84	1.39	0.164	0.469	6.7	6.98	NA	Higher at WK2
	ED vs WK2	Low RRS	TRAPPC13	-0.177	-1.42	-4.87	-1.39	0.164	0.469	2.7	2.52	NA	Higher at ED
	ED vs WK2	Low RRS	ENSG00000288881	0.185	1.42	-4.87	1.39	0.164	0.469	1.46	1.64	NA	Higher at WK2
	ED vs WK2	Low RRS	PHF5A	-0.209	-1.44	-4.85	-1.39	0.164	0.469	1.94	1.74	NA	Higher at ED
	ED vs WK2	Low RRS	PLK3	-0.155	-1.44	-4.85	-1.39	0.164	0.469	4.35	4.2	NA	Higher at ED
	ED vs WK2	Low RRS	RPS23	-0.253	-1.44	-4.84	-1.39	0.164	0.469	7.33	7.07	NA	Higher at ED
	ED vs WK2	Low RRS	SMIM14	-0.111	-1.44	-4.85	-1.39	0.164	0.469	4.08	3.97	NA	Higher at ED
	ED vs WK2	Low RRS	ZNF814	0.118	1.44	-4.84	1.39	0.164	0.469	4.23	4.35	NA	Higher at WK2
	ED vs WK2	Low RRS	ENSG00000300739	0.15	1.44	-4.85	1.39	0.165	0.47	2.08	2.23	NA	Higher at WK2
	ED vs WK2	Low RRS	TESPA1	0.145	1.44	-4.85	1.39	0.165	0.47	5.73	5.87	NA	Higher at WK2
	ED vs WK2	Low RRS	TRMT2A	0.105	1.44	-4.85	1.39	0.165	0.47	4.28	4.38	NA	Higher at WK2
	ED vs WK2	Low RRS	ATP2B1	-0.108	-1.42	-4.88	-1.39	0.165	0.47	6.75	6.64	NA	Higher at ED
	ED vs WK2	Low RRS	DENND4A	0.119	1.44	-4.85	1.39	0.165	0.47	6.49	6.61	NA	Higher at WK2
	ED vs WK2	Low RRS	FN3KRP	0.151	1.44	-4.85	1.39	0.165	0.47	2.79	2.96	NA	Higher at WK2
	ED vs WK2	Low RRS	TRIM56	-0.112	-1.44	-4.85	-1.39	0.165	0.47	7.61	7.5	NA	Higher at ED
	ED vs WK2	Low RRS	TSPO	-0.197	-1.44	-4.85	-1.39	0.165	0.47	5.54	5.34	NA	Higher at ED
	ED vs WK2	Low RRS	UBE3C	0.0607	1.44	-4.85	1.39	0.165	0.47	5.6	5.66	NA	Higher at WK2
	ED vs WK2	Low RRS	ZNF557	-0.138	-1.41	-4.88	-1.39	0.165	0.47	4.02	3.88	NA	Higher at ED
	ED vs WK2	Low RRS	ARSD	0.123	1.44	-4.85	1.39	0.165	0.47	3.47	3.59	NA	Higher at WK2
	ED vs WK2	Low RRS	ENSG00000287979	-0.211	-1.44	-4.85	-1.39	0.165	0.47	2.15	1.94	NA	Higher at ED
	ED vs WK2	Low RRS	ENSG00000291117	-0.178	-1.44	-4.84	-1.39	0.165	0.47	3.72	3.53	NA	Higher at ED
	ED vs WK2	Low RRS	ITPR2	0.0849	1.44	-4.85	1.39	0.165	0.47	6.7	6.78	NA	Higher at WK2
	ED vs WK2	Low RRS	LINC01376	-0.126	-1.41	-4.88	-1.39	0.165	0.47	2.41	2.28	NA	Higher at ED
	ED vs WK2	Low RRS	MAP4K5	0.123	1.44	-4.85	1.39	0.165	0.47	4.56	4.68	NA	Higher at WK2
	ED vs WK2	Low RRS	NOC4L	0.121	1.44	-4.85	1.39	0.165	0.47	2.47	2.6	NA	Higher at WK2
	ED vs WK2	Low RRS	PTGES3P1	-0.2	-1.44	-4.85	-1.39	0.165	0.47	1.69	1.5	NA	Higher at ED
	ED vs WK2	Low RRS	SLC1A5	0.336	1.41	-4.88	1.39	0.165	0.47	5.87	6.2	NA	Higher at WK2
	ED vs WK2	Low RRS	TSPAN5	0.371	1.44	-4.85	1.39	0.165	0.47	5.6	5.97	NA	Higher at WK2
	ED vs WK2	Low RRS	WDR11	0.115	1.44	-4.85	1.39	0.165	0.47	5	5.12	NA	Higher at WK2
	ED vs WK2	Low RRS	FGD4	-0.272	-1.44	-4.85	-1.39	0.166	0.47	5.09	4.82	NA	Higher at ED
	ED vs WK2	Low RRS	PAN3.AS1	-0.139	-1.44	-4.85	-1.39	0.166	0.47	2.28	2.15	NA	Higher at ED
	ED vs WK2	Low RRS	IL12RB2	0.168	1.43	-4.85	1.39	0.166	0.47	1.9	2.14	NA	Higher at WK2
	ED vs WK2	Low RRS	VARS1	0.134	1.43	-4.85	1.39	0.166	0.471	4.25	4.38	NA	Higher at WK2
	ED vs WK2	Low RRS	CEP89	0.089	1.44	-4.85	1.39	0.166	0.471	3.36	3.45	NA	Higher at WK2
	ED vs WK2	Low RRS	SEC22B	-0.101	-1.43	-4.85	-1.39	0.166	0.471	5.83	5.73	NA	Higher at ED
	ED vs WK2	Low RRS	LPIN1	0.104	1.43	-4.85	1.39	0.166	0.471	5.29	5.39	NA	Higher at WK2
	ED vs WK2	Low RRS	UBE2H	0.262	1.41	-4.88	1.39	0.166	0.471	6.74	7	NA	Higher at WK2
	ED vs WK2	Low RRS	ARFRP1	0.086	1.43	-4.85	1.38	0.166	0.471	4.86	4.94	NA	Higher at WK2
	ED vs WK2	Low RRS	ENSG00000280129	-0.121	-1.43	-4.85	-1.39	0.166	0.471	1.6	1.48	NA	Higher at ED
	ED vs WK2	Low RRS	PSRC1	0.144	1.44	-4.85	1.38	0.166	0.471	1.31	1.47	NA	Higher at WK2
	ED vs WK2	Low RRS	TCAF1	0.132	1.43	-4.85	1.38	0.166	0.471	2.97	3.09	NA	Higher at WK2
	ED vs WK2	Low RRS	THAP4	0.106	1.43	-4.85	1.39	0.166	0.471	3.6	3.71	NA	Higher at WK2
	ED vs WK2	Low RRS	KIAA0040	-0.155	-1.43	-4.85	-1.38	0.166	0.472	7.11	6.94	NA	Higher at ED
	ED vs WK2	Low RRS	SETD3	-0.0779	-1.43	-4.86	-1.38	0.166	0.472	4.41	4.33	NA	Higher at ED
	ED vs WK2	Low RRS	CSRNP2	0.0653	1.43	-4.86	1.38	0.167	0.472	3.87	3.93	NA	Higher at WK2
	ED vs WK2	Low RRS	PDE4B	-0.0884	-1.43	-4.86	-1.38	0.167	0.472	5.8	5.71	NA	Higher at ED
	ED vs WK2	Low RRS	TESC	0.35	1.43	-4.86	1.38	0.167	0.472	5.58	5.93	NA	Higher at WK2
	ED vs WK2	Low RRS	AQP1	0.388	1.43	-4.85	1.38	0.167	0.473	1.6	2.03	NA	Higher at WK2
	ED vs WK2	Low RRS	GGT7	0.141	1.43	-4.86	1.38	0.167	0.473	2.52	2.67	NA	Higher at WK2
	ED vs WK2	Low RRS	H3C8	-0.308	-1.42	-4.86	-1.38	0.167	0.473	2.58	2.34	NA	Higher at ED
	ED vs WK2	Low RRS	PCDH1	0.265	1.43	-4.86	1.38	0.167	0.473	1.47	1.74	NA	Higher at WK2
	ED vs WK2	Low RRS	SUMO3	0.1	1.43	-4.86	1.38	0.167	0.473	4.45	4.56	NA	Higher at WK2
	ED vs WK2	Low RRS	TRMT10C	-0.265	-1.41	-4.88	-1.38	0.167	0.473	2.19	1.92	NA	Higher at ED
	ED vs WK2	Low RRS	ITPKC	-0.141	-1.43	-4.86	-1.38	0.167	0.473	2.99	2.86	NA	Higher at ED
	ED vs WK2	Low RRS	CD274	-0.221	-1.43	-4.86	-1.38	0.167	0.473	3.4	3.18	NA	Higher at ED
	ED vs WK2	Low RRS	ENSG00000253106	-0.144	-1.43	-4.86	-1.38	0.167	0.473	1.98	1.84	NA	Higher at ED
	ED vs WK2	Low RRS	NDRG2	0.126	1.43	-4.86	1.38	0.167	0.473	2.07	2.21	NA	Higher at WK2
	ED vs WK2	Low RRS	OCLN	-0.179	-1.43	-4.86	-1.38	0.167	0.473	1.66	1.5	NA	Higher at ED
	ED vs WK2	Low RRS	TRAPPC11	-0.0807	-1.43	-4.86	-1.38	0.167	0.473	4.6	4.51	NA	Higher at ED
	ED vs WK2	Low RRS	ASB8	-0.0962	-1.43	-4.86	-1.38	0.168	0.473	4.66	4.57	NA	Higher at ED
	ED vs WK2	Low RRS	CDV3	-0.0822	-1.43	-4.86	-1.38	0.168	0.473	6.73	6.65	NA	Higher at ED
	ED vs WK2	Low RRS	ENSG00000291072	0.086	1.43	-4.86	1.38	0.168	0.473	5.44	5.52	NA	Higher at WK2
	ED vs WK2	Low RRS	HECTD1	0.0741	1.41	-4.89	1.38	0.168	0.473	6.32	6.4	NA	Higher at WK2
	ED vs WK2	Low RRS	NPIPB12	0.145	1.43	-4.86	1.38	0.168	0.473	5.11	5.25	NA	Higher at WK2
	ED vs WK2	Low RRS	RCC2	0.113	1.43	-4.86	1.38	0.168	0.473	5.57	5.68	NA	Higher at WK2
	ED vs WK2	Low RRS	ARFGAP3	-0.112	-1.43	-4.86	-1.38	0.168	0.473	4.44	4.33	NA	Higher at ED
	ED vs WK2	Low RRS	EPB41L4A.AS1	-0.155	-1.43	-4.86	-1.38	0.168	0.473	3.1	2.95	NA	Higher at ED
	ED vs WK2	Low RRS	FBXL9P	-0.113	-1.43	-4.86	-1.38	0.168	0.473	2.17	2.06	NA	Higher at ED
	ED vs WK2	Low RRS	KCTD10	0.0678	1.43	-4.86	1.38	0.168	0.473	4.79	4.85	NA	Higher at WK2
	ED vs WK2	Low RRS	POGK	0.0998	1.4	-4.89	1.38	0.168	0.473	5.22	5.32	NA	Higher at WK2
	ED vs WK2	Low RRS	PPM1N	0.173	1.43	-4.86	1.38	0.168	0.473	1.35	1.52	NA	Higher at WK2
	ED vs WK2	Low RRS	UBTD1	-0.254	-1.43	-4.86	-1.38	0.168	0.473	3	2.76	NA	Higher at ED
	ED vs WK2	Low RRS	ABCC4	0.19	1.43	-4.86	1.38	0.168	0.473	3.93	4.11	NA	Higher at WK2
	ED vs WK2	Low RRS	GK5	0.11	1.43	-4.86	1.38	0.168	0.473	4.16	4.26	NA	Higher at WK2
	ED vs WK2	Low RRS	XKR6	0.122	1.43	-4.86	1.38	0.168	0.473	2.21	2.32	NA	Higher at WK2
	ED vs WK2	Low RRS	ENSG00000306533	-0.14	-1.43	-4.86	-1.38	0.168	0.473	2.04	1.9	NA	Higher at ED
	ED vs WK2	Low RRS	EVA1B	-0.157	-1.43	-4.86	-1.38	0.168	0.473	2.1	1.93	NA	Higher at ED
	ED vs WK2	Low RRS	FCGR3A	-0.151	-1.43	-4.86	-1.38	0.168	0.473	7.41	7.25	NA	Higher at ED
	ED vs WK2	Low RRS	ITPKB.IT1	0.148	1.43	-4.86	1.38	0.168	0.473	2.44	2.59	NA	Higher at WK2
	ED vs WK2	Low RRS	KCNJ2	-0.233	-1.42	-4.86	-1.38	0.168	0.473	6.6	6.32	NA	Higher at ED
	ED vs WK2	Low RRS	MDH2	0.0854	1.43	-4.86	1.38	0.168	0.473	5.2	5.29	NA	Higher at WK2
	ED vs WK2	Low RRS	NOP16	-0.143	-1.4	-4.89	-1.38	0.168	0.473	1.77	1.63	NA	Higher at ED
	ED vs WK2	Low RRS	UBE3D	0.177	1.43	-4.86	1.38	0.168	0.473	2.13	2.31	NA	Higher at WK2
	ED vs WK2	Low RRS	UCK2	0.0994	1.43	-4.86	1.38	0.168	0.473	2.54	2.63	NA	Higher at WK2
	ED vs WK2	Low RRS	COBLL1	0.127	1.42	-4.86	1.38	0.169	0.473	4.04	4.17	NA	Higher at WK2
	ED vs WK2	Low RRS	FAM204A	-0.131	-1.42	-4.86	-1.38	0.169	0.473	4.45	4.32	NA	Higher at ED
	ED vs WK2	Low RRS	LRCH1	0.079	1.42	-4.86	1.38	0.169	0.473	4.06	4.14	NA	Higher at WK2
	ED vs WK2	Low RRS	ENSG00000260316	0.183	1.42	-4.86	1.38	0.169	0.473	1.59	1.79	NA	Higher at WK2
	ED vs WK2	Low RRS	MCFD2	0.0763	1.42	-4.86	1.38	0.169	0.473	4.41	4.49	NA	Higher at WK2
	ED vs WK2	Low RRS	OGA	-0.111	-1.4	-4.89	-1.38	0.169	0.473	8.18	8.07	NA	Higher at ED
	ED vs WK2	Low RRS	STAMBPL1	0.129	1.42	-4.87	1.38	0.169	0.473	3.43	3.57	NA	Higher at WK2
	ED vs WK2	Low RRS	HOPX	-0.173	-1.42	-4.87	-1.38	0.169	0.474	2.95	2.75	NA	Higher at ED
	ED vs WK2	Low RRS	PDSS2	0.13	1.4	-4.89	1.38	0.169	0.474	2.69	2.82	NA	Higher at WK2
	ED vs WK2	Low RRS	SLC40A1	-0.155	-1.42	-4.87	-1.38	0.169	0.474	5.82	5.65	NA	Higher at ED
	ED vs WK2	Low RRS	IFT25	-0.19	-1.42	-4.87	-1.37	0.169	0.474	2.03	1.85	NA	Higher at ED
	ED vs WK2	Low RRS	MFSD6	0.108	1.42	-4.87	1.37	0.169	0.474	4.87	4.98	NA	Higher at WK2
	ED vs WK2	Low RRS	PLBD1.AS1	-0.267	-1.42	-4.87	-1.37	0.169	0.474	2.67	2.43	NA	Higher at ED
	ED vs WK2	Low RRS	U2AF1	-0.0988	-1.42	-4.87	-1.37	0.169	0.474	6.23	6.13	NA	Higher at ED
	ED vs WK2	Low RRS	MZF1	0.0968	1.42	-4.87	1.37	0.169	0.474	4.94	5.03	NA	Higher at WK2
	ED vs WK2	Low RRS	NME7	-0.187	-1.43	-4.86	-1.37	0.169	0.474	1.68	1.49	NA	Higher at ED
	ED vs WK2	Low RRS	HIPK3	-0.137	-1.42	-4.87	-1.37	0.169	0.474	7.84	7.69	NA	Higher at ED
	ED vs WK2	Low RRS	ENSG00000310238	-0.213	-1.43	-4.86	-1.37	0.169	0.474	2.84	2.67	NA	Higher at ED
	ED vs WK2	Low RRS	TMEM79	-0.121	-1.42	-4.87	-1.37	0.169	0.474	2.5	2.37	NA	Higher at ED
	ED vs WK2	Low RRS	NINJ2	0.282	1.42	-4.87	1.37	0.17	0.474	3.37	3.67	NA	Higher at WK2
	ED vs WK2	Low RRS	TEC	-0.126	-1.42	-4.87	-1.37	0.17	0.474	2.35	2.22	NA	Higher at ED
	ED vs WK2	Low RRS	TSHZ2	0.168	1.42	-4.87	1.37	0.17	0.474	3.72	3.88	NA	Higher at WK2
	ED vs WK2	Low RRS	HPRT1	-0.147	-1.42	-4.87	-1.37	0.17	0.475	2.01	1.86	NA	Higher at ED
	ED vs WK2	Low RRS	BAG1	0.299	1.42	-4.87	1.37	0.17	0.476	6.93	7.22	NA	Higher at WK2
	ED vs WK2	Low RRS	CRIPT	-0.117	-1.42	-4.87	-1.37	0.17	0.476	4.63	4.51	NA	Higher at ED
	ED vs WK2	Low RRS	MTM1	-0.0856	-1.42	-4.87	-1.37	0.17	0.476	4.64	4.55	NA	Higher at ED
	ED vs WK2	Low RRS	BPGM	0.402	1.42	-4.87	1.37	0.17	0.476	5.36	5.77	NA	Higher at WK2
	ED vs WK2	Low RRS	SMPD4BP	0.13	1.42	-4.87	1.37	0.171	0.476	3.89	4.03	NA	Higher at WK2
	ED vs WK2	Low RRS	GPATCH11	-0.192	-1.42	-4.87	-1.37	0.171	0.476	2.95	2.77	NA	Higher at ED
	ED vs WK2	Low RRS	CLASP2	0.0893	1.41	-4.88	1.37	0.171	0.476	5.03	5.12	NA	Higher at WK2
	ED vs WK2	Low RRS	FOXJ2	0.162	1.42	-4.87	1.37	0.171	0.476	5.36	5.52	NA	Higher at WK2
	ED vs WK2	Low RRS	FUOM	0.155	1.41	-4.88	1.37	0.171	0.476	2.19	2.35	NA	Higher at WK2
	ED vs WK2	Low RRS	GALC	-0.0858	-1.42	-4.87	-1.37	0.171	0.476	4.49	4.4	NA	Higher at ED
	ED vs WK2	Low RRS	GALNT12	0.165	1.42	-4.87	1.37	0.171	0.476	1.38	1.55	NA	Higher at WK2
	ED vs WK2	Low RRS	GHITM	-0.0845	-1.42	-4.88	-1.37	0.171	0.476	6.11	6.02	NA	Higher at ED
	ED vs WK2	Low RRS	GLI4	0.0848	1.42	-4.88	1.37	0.171	0.476	3.99	4.07	NA	Higher at WK2
	ED vs WK2	Low RRS	HPS4	0.106	1.42	-4.88	1.37	0.171	0.476	4.97	5.08	NA	Higher at WK2
	ED vs WK2	Low RRS	ITSN2	-0.0871	-1.42	-4.88	-1.37	0.171	0.476	7.23	7.14	NA	Higher at ED
	ED vs WK2	Low RRS	LARGE2	0.14	1.42	-4.87	1.37	0.171	0.476	2	2.15	NA	Higher at WK2
	ED vs WK2	Low RRS	MOSPD1	0.175	1.41	-4.88	1.37	0.171	0.476	1.47	1.64	NA	Higher at WK2
	ED vs WK2	Low RRS	MTATP6P11	0.195	1.42	-4.87	1.37	0.171	0.476	1.32	1.52	NA	Higher at WK2
	ED vs WK2	Low RRS	MYO1C	0.136	1.42	-4.87	1.37	0.171	0.476	3.59	3.74	NA	Higher at WK2
	ED vs WK2	Low RRS	PDZD4	0.126	1.41	-4.88	1.37	0.171	0.476	3.8	3.93	NA	Higher at WK2
	ED vs WK2	Low RRS	PGGT1B	-0.162	-1.42	-4.87	-1.37	0.171	0.476	5.21	5.05	NA	Higher at ED
	ED vs WK2	Low RRS	PRKX	0.105	1.42	-4.88	1.37	0.171	0.476	5.55	5.66	NA	Higher at WK2
	ED vs WK2	Low RRS	PXN.AS1	-0.14	-1.39	-4.9	-1.37	0.171	0.476	1.6	1.45	NA	Higher at ED
	ED vs WK2	Low RRS	SLC25A20	-0.142	-1.42	-4.87	-1.37	0.171	0.476	3.47	3.33	NA	Higher at ED
	ED vs WK2	Low RRS	SLC7A5	0.341	1.39	-4.9	1.37	0.171	0.476	4.91	5.25	NA	Higher at WK2
	ED vs WK2	Low RRS	ZBTB26	-0.167	-1.39	-4.9	-1.37	0.171	0.476	2.92	2.75	NA	Higher at ED
	ED vs WK2	Low RRS	ZNF846	-0.199	-1.42	-4.87	-1.37	0.171	0.476	2.34	2.15	NA	Higher at ED
	ED vs WK2	Low RRS	UBR3	-0.0764	-1.39	-4.9	-1.37	0.172	0.477	5.72	5.64	NA	Higher at ED
	ED vs WK2	Low RRS	UICLM	0.241	1.41	-4.88	1.37	0.172	0.477	1.25	1.46	NA	Higher at WK2
	ED vs WK2	Low RRS	ZNF669	-0.146	-1.41	-4.88	-1.37	0.172	0.477	1.94	1.79	NA	Higher at ED
	ED vs WK2	Low RRS	ARMC6	0.108	1.41	-4.88	1.37	0.172	0.477	3.36	3.47	NA	Higher at WK2
	ED vs WK2	Low RRS	MED12L	0.184	1.42	-4.87	1.37	0.172	0.477	1.56	1.77	NA	Higher at WK2
	ED vs WK2	Low RRS	ENSG00000279106	0.179	1.41	-4.88	1.37	0.172	0.478	1.69	1.88	NA	Higher at WK2
	ED vs WK2	Low RRS	INTS2	0.135	1.41	-4.88	1.37	0.172	0.478	3.3	3.44	NA	Higher at WK2
	ED vs WK2	Low RRS	CCNDBP1	-0.155	-1.41	-4.88	-1.36	0.173	0.478	6.29	6.13	NA	Higher at ED
	ED vs WK2	Low RRS	CCNI	0.18	1.41	-4.88	1.36	0.173	0.478	8.28	8.46	NA	Higher at WK2
	ED vs WK2	Low RRS	H2BC11	-0.137	-1.41	-4.88	-1.36	0.172	0.478	3.59	3.46	NA	Higher at ED
	ED vs WK2	Low RRS	ITK	0.122	1.41	-4.88	1.36	0.173	0.478	6.73	6.84	NA	Higher at WK2
	ED vs WK2	Low RRS	PUS1	0.126	1.39	-4.91	1.36	0.173	0.478	3.31	3.44	NA	Higher at WK2
	ED vs WK2	Low RRS	RASGRP1	0.135	1.41	-4.88	1.36	0.173	0.478	6.41	6.54	NA	Higher at WK2
	ED vs WK2	Low RRS	RBM48	-0.116	-1.41	-4.88	-1.36	0.173	0.478	3.83	3.71	NA	Higher at ED
	ED vs WK2	Low RRS	RUSC2	0.175	1.41	-4.88	1.36	0.172	0.478	2.57	2.75	NA	Higher at WK2
	ED vs WK2	Low RRS	SIRPG	0.116	1.41	-4.88	1.36	0.173	0.478	3.62	3.74	NA	Higher at WK2
	ED vs WK2	Low RRS	LCK	0.117	1.41	-4.88	1.36	0.173	0.478	6.26	6.37	NA	Higher at WK2
	ED vs WK2	Low RRS	ZNF599	0.18	1.41	-4.88	1.36	0.173	0.478	1.61	1.79	NA	Higher at WK2
	ED vs WK2	Low RRS	GPR146	0.345	1.41	-4.88	1.36	0.173	0.478	4.76	5.11	NA	Higher at WK2
	ED vs WK2	Low RRS	ENSG00000295828	-0.25	-1.41	-4.88	-1.36	0.173	0.479	3.51	3.28	NA	Higher at ED
	ED vs WK2	Low RRS	FANCA	-0.169	-1.41	-4.88	-1.36	0.173	0.479	3.73	3.59	NA	Higher at ED
	ED vs WK2	Low RRS	ARL3	-0.112	-1.41	-4.88	-1.36	0.173	0.479	2.01	1.9	NA	Higher at ED
	ED vs WK2	Low RRS	FCRL3	0.12	1.41	-4.88	1.36	0.173	0.479	5.04	5.16	NA	Higher at WK2
	ED vs WK2	Low RRS	NMT2	0.113	1.41	-4.88	1.36	0.173	0.479	3.83	3.95	NA	Higher at WK2
	ED vs WK2	Low RRS	FUT7	-0.224	-1.41	-4.88	-1.36	0.173	0.479	3.69	3.47	NA	Higher at ED
	ED vs WK2	Low RRS	CLOCK	0.129	1.41	-4.88	1.36	0.174	0.48	3.87	4	NA	Higher at WK2
	ED vs WK2	Low RRS	DHX33	0.0832	1.39	-4.91	1.36	0.174	0.48	3.3	3.38	NA	Higher at WK2
	ED vs WK2	Low RRS	PWWP3A	0.105	1.41	-4.89	1.36	0.174	0.48	3.95	4.06	NA	Higher at WK2
	ED vs WK2	Low RRS	ENSG00000308562	-0.189	-1.41	-4.88	-1.36	0.174	0.48	2.77	2.58	NA	Higher at ED
	ED vs WK2	Low RRS	ENTPD1.AS1	0.0815	1.41	-4.89	1.36	0.174	0.48	4.19	4.27	NA	Higher at WK2
	ED vs WK2	Low RRS	SPRTN	-0.106	-1.38	-4.91	-1.36	0.174	0.48	3.52	3.41	NA	Higher at ED
	ED vs WK2	Low RRS	LTB4R2	0.115	1.41	-4.89	1.36	0.174	0.48	3.09	3.21	NA	Higher at WK2
	ED vs WK2	Low RRS	TMOD2	-0.0857	-1.41	-4.89	-1.36	0.174	0.48	5.4	5.31	NA	Higher at ED
	ED vs WK2	Low RRS	HDGF	0.278	1.41	-4.89	1.36	0.174	0.48	7.23	7.5	NA	Higher at WK2
	ED vs WK2	Low RRS	TRIM24	-0.0698	-1.41	-4.89	-1.36	0.174	0.481	4.64	4.57	NA	Higher at ED
	ED vs WK2	Low RRS	APH1A	-0.0737	-1.4	-4.89	-1.36	0.174	0.481	5.48	5.4	NA	Higher at ED
	ED vs WK2	Low RRS	PNPLA2	0.28	1.4	-4.89	1.36	0.174	0.481	7.01	7.29	NA	Higher at WK2
	ED vs WK2	Low RRS	SEC11A	-0.0975	-1.41	-4.89	-1.36	0.174	0.481	4.37	4.27	NA	Higher at ED
	ED vs WK2	Low RRS	LPAR6	-0.4	-1.4	-4.89	-1.36	0.174	0.481	3.44	3.05	NA	Higher at ED
	ED vs WK2	Low RRS	ACSL5	0.0829	1.4	-4.89	1.36	0.175	0.481	4.51	4.59	NA	Higher at WK2
	ED vs WK2	Low RRS	BRD3	0.11	1.4	-4.89	1.36	0.175	0.481	5.46	5.57	NA	Higher at WK2
	ED vs WK2	Low RRS	CPSF2	-0.0757	-1.4	-4.89	-1.36	0.175	0.481	5.39	5.31	NA	Higher at ED
	ED vs WK2	Low RRS	ENSG00000184441	0.144	1.4	-4.89	1.36	0.175	0.481	1.84	1.99	NA	Higher at WK2
	ED vs WK2	Low RRS	ENSG00000243302	0.186	1.4	-4.89	1.36	0.175	0.481	4	4.19	NA	Higher at WK2
	ED vs WK2	Low RRS	FAM171A1	0.161	1.4	-4.89	1.36	0.175	0.481	1.81	1.98	NA	Higher at WK2
	ED vs WK2	Low RRS	INO80D	0.0602	1.4	-4.89	1.36	0.175	0.481	6.62	6.68	NA	Higher at WK2
	ED vs WK2	Low RRS	KAT2A	0.107	1.4	-4.89	1.36	0.175	0.481	3.8	3.9	NA	Higher at WK2
	ED vs WK2	Low RRS	MYH9	0.216	1.4	-4.89	1.36	0.175	0.481	10.1	10.3	NA	Higher at WK2
	ED vs WK2	Low RRS	PLD3	0.117	1.4	-4.89	1.36	0.175	0.481	5.44	5.55	NA	Higher at WK2
	ED vs WK2	Low RRS	RNF145	-0.129	-1.4	-4.89	-1.36	0.175	0.481	5.69	5.56	NA	Higher at ED
	ED vs WK2	Low RRS	ZNF792	0.11	1.4	-4.89	1.36	0.175	0.481	3.93	4.05	NA	Higher at WK2
	ED vs WK2	Low RRS	ITSN1	0.3	1.38	-4.92	1.36	0.175	0.481	2.94	3.25	NA	Higher at WK2
	ED vs WK2	Low RRS	NETO2	-0.159	-1.4	-4.89	-1.36	0.175	0.482	1.44	1.29	NA	Higher at ED
	ED vs WK2	Low RRS	ENSG00000302206	-0.332	-1.38	-4.92	-1.36	0.175	0.482	3.39	3.06	NA	Higher at ED
	ED vs WK2	Low RRS	HIGD1A	-0.204	-1.4	-4.89	-1.35	0.175	0.482	2.74	2.54	NA	Higher at ED
	ED vs WK2	Low RRS	PKNOX1	-0.0934	-1.4	-4.89	-1.35	0.175	0.482	4.13	4.04	NA	Higher at ED
	ED vs WK2	Low RRS	ZNF786	0.0922	1.4	-4.89	1.35	0.176	0.482	3.37	3.47	NA	Higher at WK2
	ED vs WK2	Low RRS	LYPLA2	-0.0848	-1.38	-4.92	-1.35	0.176	0.483	4.5	4.42	NA	Higher at ED
	ED vs WK2	Low RRS	CYLD.AS1	-0.138	-1.4	-4.89	-1.35	0.176	0.483	2.47	2.33	NA	Higher at ED
	ED vs WK2	Low RRS	INTS6	-0.0933	-1.4	-4.9	-1.35	0.176	0.483	6.39	6.3	NA	Higher at ED
	ED vs WK2	Low RRS	SH2D2A	0.103	1.4	-4.9	1.35	0.176	0.483	3.9	4.01	NA	Higher at WK2
	ED vs WK2	Low RRS	ENSG00000258875	-0.124	-1.4	-4.9	-1.35	0.177	0.484	2.41	2.29	NA	Higher at ED
	ED vs WK2	Low RRS	GNGT2	0.184	1.4	-4.9	1.35	0.176	0.484	1.28	1.49	NA	Higher at WK2
	ED vs WK2	Low RRS	RPS25	-0.266	-1.4	-4.9	-1.35	0.177	0.484	6.46	6.19	NA	Higher at ED
	ED vs WK2	Low RRS	RPUSD3	0.0895	1.4	-4.9	1.35	0.177	0.484	3.85	3.94	NA	Higher at WK2
	ED vs WK2	Low RRS	TRAPPC3	-0.0844	-1.38	-4.92	-1.35	0.177	0.484	3.53	3.45	NA	Higher at ED
	ED vs WK2	Low RRS	TST	-0.164	-1.4	-4.9	-1.35	0.177	0.484	2.82	2.69	NA	Higher at ED
	ED vs WK2	Low RRS	ZNF862	0.084	1.4	-4.9	1.35	0.176	0.484	5.02	5.1	NA	Higher at WK2
	ED vs WK2	Low RRS	LARP7	-0.2	-1.38	-4.92	-1.35	0.177	0.484	3.77	3.57	NA	Higher at ED
	ED vs WK2	Low RRS	NOMO1	0.125	1.4	-4.9	1.35	0.177	0.484	4.52	4.65	NA	Higher at WK2
	ED vs WK2	Low RRS	SLC25A29	-0.113	-1.4	-4.9	-1.35	0.177	0.484	4.28	4.17	NA	Higher at ED
	ED vs WK2	Low RRS	MXRA7	-0.184	-1.4	-4.9	-1.35	0.177	0.484	3.07	2.93	NA	Higher at ED
	ED vs WK2	Low RRS	PLEKHA7	0.195	1.39	-4.9	1.35	0.177	0.484	1.42	1.63	NA	Higher at WK2
	ED vs WK2	Low RRS	TTYH2	0.134	1.4	-4.9	1.35	0.177	0.484	3.98	4.12	NA	Higher at WK2
	ED vs WK2	Low RRS	AHSA2P	0.0679	1.39	-4.9	1.35	0.177	0.485	6.03	6.1	NA	Higher at WK2
	ED vs WK2	Low RRS	CROCCP3	0.103	1.39	-4.9	1.35	0.177	0.485	3.8	3.91	NA	Higher at WK2
	ED vs WK2	Low RRS	ENSG00000279176	0.279	1.39	-4.9	1.35	0.177	0.485	2.08	2.36	NA	Higher at WK2
	ED vs WK2	Low RRS	ZNF24	-0.119	-1.39	-4.9	-1.35	0.177	0.485	6.04	5.92	NA	Higher at ED
	ED vs WK2	Low RRS	MICALL1	0.104	1.39	-4.9	1.35	0.178	0.485	4.15	4.25	NA	Higher at WK2
	ED vs WK2	Low RRS	IFIT3	-0.384	-1.4	-4.9	-1.35	0.178	0.485	6.9	6.43	NA	Higher at ED
	ED vs WK2	Low RRS	PSMD2	0.102	1.39	-4.9	1.35	0.178	0.486	5.48	5.58	NA	Higher at WK2
	ED vs WK2	Low RRS	COPS4	-0.219	-1.37	-4.93	-1.35	0.178	0.486	2.44	2.22	NA	Higher at ED
	ED vs WK2	Low RRS	ERAL1	0.141	1.37	-4.93	1.35	0.178	0.486	2.69	2.83	NA	Higher at WK2
	ED vs WK2	Low RRS	RRM2	-0.226	-1.39	-4.91	-1.35	0.178	0.486	2.07	1.93	NA	Higher at ED
	ED vs WK2	Low RRS	SCAF1	0.138	1.39	-4.9	1.35	0.178	0.486	5.39	5.52	NA	Higher at WK2
	ED vs WK2	Low RRS	ENSG00000297649	-0.208	-1.39	-4.9	-1.35	0.178	0.486	5.1	4.89	NA	Higher at ED
	ED vs WK2	Low RRS	PPP6R1	0.152	1.37	-4.93	1.35	0.178	0.486	7.38	7.53	NA	Higher at WK2
	ED vs WK2	Low RRS	C1orf21	0.113	1.39	-4.91	1.35	0.178	0.486	3.46	3.57	NA	Higher at WK2
	ED vs WK2	Low RRS	NCL	0.114	1.39	-4.91	1.35	0.178	0.486	7.15	7.26	NA	Higher at WK2
	ED vs WK2	Low RRS	PFAS	0.116	1.39	-4.9	1.35	0.178	0.486	3.3	3.42	NA	Higher at WK2
	ED vs WK2	Low RRS	ENSG00000260729	0.201	1.37	-4.93	1.35	0.179	0.486	1.5	1.7	NA	Higher at WK2
	ED vs WK2	Low RRS	MCPH1	0.108	1.39	-4.91	1.35	0.179	0.486	4.97	5.08	NA	Higher at WK2
	ED vs WK2	Low RRS	CCNQ	-0.114	-1.39	-4.91	-1.34	0.179	0.486	2.37	2.25	NA	Higher at ED
	ED vs WK2	Low RRS	ENSG00000280135	0.111	1.39	-4.91	1.34	0.179	0.486	3.54	3.65	NA	Higher at WK2
	ED vs WK2	Low RRS	FAM76A	-0.108	-1.39	-4.91	-1.34	0.179	0.486	2.94	2.84	NA	Higher at ED
	ED vs WK2	Low RRS	SCAMP2	0.0867	1.39	-4.91	1.34	0.179	0.486	6.17	6.25	NA	Higher at WK2
	ED vs WK2	Low RRS	TRDMT1	0.0909	1.39	-4.91	1.34	0.179	0.486	4.33	4.43	NA	Higher at WK2
	ED vs WK2	Low RRS	ENSG00000257878	-0.332	-1.4	-4.9	-1.34	0.179	0.487	3.17	2.89	NA	Higher at ED
	ED vs WK2	Low RRS	RASGRP2	0.0877	1.39	-4.91	1.34	0.179	0.487	7.25	7.34	NA	Higher at WK2
	ED vs WK2	Low RRS	IFIH1	-0.216	-1.39	-4.9	-1.34	0.179	0.487	5.53	5.29	NA	Higher at ED
	ED vs WK2	Low RRS	ETFA	-0.103	-1.39	-4.91	-1.34	0.179	0.487	4.37	4.27	NA	Higher at ED
	ED vs WK2	Low RRS	XKR8	-0.164	-1.39	-4.91	-1.34	0.179	0.487	5.21	5.04	NA	Higher at ED
	ED vs WK2	Low RRS	EIF4E3	-0.137	-1.39	-4.91	-1.34	0.179	0.488	6.94	6.8	NA	Higher at ED
	ED vs WK2	Low RRS	ENSG00000269044	0.12	1.39	-4.91	1.34	0.18	0.488	1.75	1.87	NA	Higher at WK2
	ED vs WK2	Low RRS	ERI1	-0.12	-1.39	-4.91	-1.34	0.179	0.488	3.24	3.12	NA	Higher at ED
	ED vs WK2	Low RRS	NASP	-0.0753	-1.39	-4.91	-1.34	0.18	0.488	5.08	5	NA	Higher at ED
	ED vs WK2	Low RRS	PTPN13	0.0957	1.39	-4.91	1.34	0.18	0.488	2.57	2.66	NA	Higher at WK2
	ED vs WK2	Low RRS	XAB2	0.0816	1.39	-4.91	1.34	0.179	0.488	5.16	5.24	NA	Higher at WK2
	ED vs WK2	Low RRS	FKBP2	0.113	1.39	-4.91	1.34	0.18	0.488	2.83	2.95	NA	Higher at WK2
	ED vs WK2	Low RRS	ENSG00000286909	0.126	1.38	-4.91	1.34	0.18	0.488	2.41	2.54	NA	Higher at WK2
	ED vs WK2	Low RRS	IRF2BPL	-0.245	-1.39	-4.91	-1.34	0.18	0.488	6.15	5.9	NA	Higher at ED
	ED vs WK2	Low RRS	LAX1	0.111	1.39	-4.91	1.34	0.18	0.488	4.31	4.43	NA	Higher at WK2
	ED vs WK2	Low RRS	METTL14	-0.163	-1.36	-4.94	-1.34	0.18	0.488	3.81	3.64	NA	Higher at ED
	ED vs WK2	Low RRS	SSBP4	0.107	1.39	-4.91	1.34	0.18	0.488	4.45	4.56	NA	Higher at WK2
	ED vs WK2	Low RRS	VPS26B	0.0776	1.39	-4.91	1.34	0.18	0.488	5.39	5.47	NA	Higher at WK2
	ED vs WK2	Low RRS	ZNF277	-0.192	-1.39	-4.91	-1.34	0.18	0.488	2.93	2.73	NA	Higher at ED
	ED vs WK2	Low RRS	GGA2	0.11	1.39	-4.91	1.34	0.18	0.488	5.78	5.88	NA	Higher at WK2
	ED vs WK2	Low RRS	PRR13	-0.159	-1.36	-4.94	-1.34	0.18	0.488	7.06	6.9	NA	Higher at ED
	ED vs WK2	Low RRS	AKT1S1	0.182	1.39	-4.91	1.34	0.18	0.488	4.98	5.17	NA	Higher at WK2
	ED vs WK2	Low RRS	WDR90	0.153	1.36	-4.94	1.34	0.18	0.489	1.72	1.87	NA	Higher at WK2
	ED vs WK2	Low RRS	ENSG00000289747	0.262	1.39	-4.91	1.34	0.18	0.489	0.964	1.24	NA	Higher at WK2
	ED vs WK2	Low RRS	MMAA	-0.153	-1.38	-4.91	-1.34	0.181	0.489	2.39	2.23	NA	Higher at ED
	ED vs WK2	Low RRS	DDX54	0.102	1.38	-4.91	1.34	0.181	0.489	5.11	5.21	NA	Higher at WK2
	ED vs WK2	Low RRS	ENSG00000286656	-0.155	-1.36	-4.94	-1.34	0.181	0.489	2.17	2.01	NA	Higher at ED
	ED vs WK2	Low RRS	MIS12	-0.158	-1.36	-4.94	-1.34	0.181	0.489	2.61	2.46	NA	Higher at ED
	ED vs WK2	Low RRS	UBE2J1	-0.123	-1.38	-4.92	-1.34	0.181	0.489	6.09	5.96	NA	Higher at ED
	ED vs WK2	Low RRS	ZC3H12C	0.146	1.38	-4.91	1.34	0.181	0.489	1.28	1.45	NA	Higher at WK2
	ED vs WK2	Low RRS	C18orf21	-0.114	-1.38	-4.92	-1.34	0.181	0.489	2.2	2.1	NA	Higher at ED
	ED vs WK2	Low RRS	WWC2	0.102	1.38	-4.92	1.34	0.181	0.489	2.16	2.26	NA	Higher at WK2
	ED vs WK2	Low RRS	SAP25	0.222	1.36	-4.94	1.34	0.181	0.49	2.57	2.79	NA	Higher at WK2
	ED vs WK2	Low RRS	DNAAF9	0.105	1.38	-4.92	1.34	0.181	0.49	3.29	3.39	NA	Higher at WK2
	ED vs WK2	Low RRS	EHMT1	0.0832	1.38	-4.92	1.34	0.182	0.49	6.09	6.17	NA	Higher at WK2
	ED vs WK2	Low RRS	LIX1L	0.0851	1.38	-4.92	1.34	0.182	0.49	5.25	5.33	NA	Higher at WK2
	ED vs WK2	Low RRS	MKRN2	-0.0749	-1.38	-4.92	-1.34	0.182	0.49	4.76	4.68	NA	Higher at ED
	ED vs WK2	Low RRS	PYCR2	0.0751	1.36	-4.94	1.34	0.182	0.49	5.05	5.12	NA	Higher at WK2
	ED vs WK2	Low RRS	STEEP1	-0.123	-1.38	-4.92	-1.34	0.182	0.49	2.56	2.44	NA	Higher at ED
	ED vs WK2	Low RRS	ZFPL1	0.0799	1.38	-4.92	1.34	0.182	0.49	3.4	3.48	NA	Higher at WK2
	ED vs WK2	Low RRS	ENSG00000253558	0.164	1.36	-4.94	1.34	0.182	0.49	1.53	1.69	NA	Higher at WK2
	ED vs WK2	Low RRS	SLC25A40	-0.119	-1.38	-4.92	-1.34	0.182	0.49	3.69	3.57	NA	Higher at ED
	ED vs WK2	Low RRS	DOK1	-0.117	-1.38	-4.92	-1.34	0.182	0.49	4.56	4.44	NA	Higher at ED
	ED vs WK2	Low RRS	ODC1	0.189	1.38	-4.92	1.33	0.182	0.49	5.98	6.15	NA	Higher at WK2
	ED vs WK2	Low RRS	RTF2	-0.16	-1.38	-4.92	-1.33	0.182	0.49	5.93	5.77	NA	Higher at ED
	ED vs WK2	Low RRS	STMP1	0.18	1.38	-4.92	1.33	0.182	0.49	5.26	5.44	NA	Higher at WK2
	ED vs WK2	Low RRS	DHX57	0.108	1.38	-4.92	1.33	0.182	0.491	3.63	3.74	NA	Higher at WK2
	ED vs WK2	Low RRS	RPS29	-0.279	-1.38	-4.92	-1.33	0.182	0.491	5.54	5.24	NA	Higher at ED
	ED vs WK2	Low RRS	SLC27A1	0.123	1.38	-4.92	1.33	0.182	0.491	3.36	3.48	NA	Higher at WK2
	ED vs WK2	Low RRS	ACAA2	-0.148	-1.38	-4.92	-1.33	0.182	0.491	3.7	3.55	NA	Higher at ED
	ED vs WK2	Low RRS	CNPPD1	0.229	1.38	-4.92	1.33	0.182	0.491	6.07	6.3	NA	Higher at WK2
	ED vs WK2	Low RRS	FCSK	0.125	1.38	-4.92	1.33	0.182	0.491	3.14	3.27	NA	Higher at WK2
	ED vs WK2	Low RRS	IFFO1	0.0839	1.38	-4.92	1.33	0.182	0.491	5.06	5.14	NA	Higher at WK2
	ED vs WK2	Low RRS	LAMP2	-0.18	-1.38	-4.92	-1.33	0.182	0.491	7.14	6.95	NA	Higher at ED
	ED vs WK2	Low RRS	OIP5.AS1	0.0936	1.36	-4.95	1.33	0.182	0.491	6.38	6.47	NA	Higher at WK2
	ED vs WK2	Low RRS	BOD1L1	-0.156	-1.38	-4.92	-1.33	0.183	0.492	8.17	8.01	NA	Higher at ED
	ED vs WK2	Low RRS	COMMD1	0.123	1.37	-4.93	1.33	0.183	0.492	2.07	2.2	NA	Higher at WK2
	ED vs WK2	Low RRS	DAPK2	-0.276	-1.38	-4.92	-1.33	0.183	0.492	5.06	4.78	NA	Higher at ED
	ED vs WK2	Low RRS	FAR2	-0.207	-1.38	-4.92	-1.33	0.183	0.492	4.69	4.49	NA	Higher at ED
	ED vs WK2	Low RRS	FCGR1BP	-0.266	-1.38	-4.92	-1.33	0.183	0.492	5.44	5.17	NA	Higher at ED
	ED vs WK2	Low RRS	ITGB1BP1	-0.0994	-1.38	-4.92	-1.33	0.183	0.492	3.95	3.86	NA	Higher at ED
	ED vs WK2	Low RRS	MBTPS2	-0.106	-1.38	-4.92	-1.33	0.183	0.492	2.72	2.61	NA	Higher at ED
	ED vs WK2	Low RRS	NDUFV2	-0.101	-1.37	-4.93	-1.33	0.183	0.492	4.02	3.92	NA	Higher at ED
	ED vs WK2	Low RRS	RAB3IP	0.0829	1.37	-4.93	1.33	0.183	0.492	3.79	3.88	NA	Higher at WK2
	ED vs WK2	Low RRS	RPS24	-0.329	-1.38	-4.92	-1.33	0.183	0.492	5.8	5.45	NA	Higher at ED
	ED vs WK2	Low RRS	SETD7	0.0903	1.38	-4.92	1.33	0.183	0.492	4.36	4.45	NA	Higher at WK2
	ED vs WK2	Low RRS	TMEM245	0.108	1.38	-4.92	1.33	0.183	0.492	5.37	5.48	NA	Higher at WK2
	ED vs WK2	Low RRS	TMTC4	0.129	1.38	-4.92	1.33	0.183	0.492	2.45	2.6	NA	Higher at WK2
	ED vs WK2	Low RRS	TRIM9	-0.273	-1.38	-4.92	-1.33	0.183	0.492	1.64	1.41	NA	Higher at ED
	ED vs WK2	Low RRS	TSPAN4	0.149	1.37	-4.93	1.33	0.183	0.492	1.91	2.05	NA	Higher at WK2
	ED vs WK2	Low RRS	ZNF480	-0.3	-1.36	-4.95	-1.33	0.183	0.492	3.13	2.83	NA	Higher at ED
	ED vs WK2	Low RRS	LPGAT1	-0.15	-1.37	-4.92	-1.33	0.183	0.492	6.58	6.42	NA	Higher at ED
	ED vs WK2	Low RRS	NIPBL.DT	-0.164	-1.35	-4.95	-1.33	0.183	0.492	4.14	3.97	NA	Higher at ED
	ED vs WK2	Low RRS	YBEY	0.113	1.38	-4.92	1.33	0.183	0.492	1.92	2.05	NA	Higher at WK2
	ED vs WK2	Low RRS	EIF4EBP2	0.108	1.37	-4.93	1.33	0.183	0.492	7.32	7.43	NA	Higher at WK2
	ED vs WK2	Low RRS	ALG9	0.143	1.37	-4.93	1.33	0.184	0.492	2.85	2.99	NA	Higher at WK2
	ED vs WK2	Low RRS	C1QTNF3	0.154	1.37	-4.93	1.33	0.184	0.492	1.17	1.33	NA	Higher at WK2
	ED vs WK2	Low RRS	ENSG00000270210	-0.233	-1.38	-4.92	-1.33	0.184	0.492	1.71	1.52	NA	Higher at ED
	ED vs WK2	Low RRS	MAST4	0.0879	1.37	-4.93	1.33	0.184	0.492	4.44	4.53	NA	Higher at WK2
	ED vs WK2	Low RRS	MIDEAS	0.0903	1.38	-4.92	1.33	0.184	0.492	7	7.09	NA	Higher at WK2
	ED vs WK2	Low RRS	PGBD4	-0.219	-1.35	-4.95	-1.33	0.184	0.492	2.23	2.01	NA	Higher at ED
	ED vs WK2	Low RRS	PI16	0.136	1.37	-4.93	1.33	0.184	0.492	1.57	1.74	NA	Higher at WK2
	ED vs WK2	Low RRS	RABL2A	0.0739	1.37	-4.93	1.33	0.184	0.492	3.35	3.42	NA	Higher at WK2
	ED vs WK2	Low RRS	VPS4B	-0.117	-1.37	-4.93	-1.33	0.184	0.492	5.77	5.65	NA	Higher at ED
	ED vs WK2	Low RRS	ZNF263	-0.0786	-1.37	-4.93	-1.33	0.184	0.492	4.44	4.36	NA	Higher at ED
	ED vs WK2	Low RRS	AFG3L2	0.106	1.37	-4.93	1.33	0.184	0.492	4.11	4.22	NA	Higher at WK2
	ED vs WK2	Low RRS	AP3B1	-0.0858	-1.35	-4.95	-1.33	0.184	0.492	6.71	6.63	NA	Higher at ED
	ED vs WK2	Low RRS	ARMCX5	0.133	1.35	-4.95	1.33	0.184	0.492	2.52	2.66	NA	Higher at WK2
	ED vs WK2	Low RRS	ASB6	0.0686	1.37	-4.93	1.33	0.184	0.492	4.57	4.63	NA	Higher at WK2
	ED vs WK2	Low RRS	MLEC	0.0763	1.37	-4.93	1.33	0.184	0.492	5.64	5.72	NA	Higher at WK2
	ED vs WK2	Low RRS	ATP8B1.AS1	0.0748	1.37	-4.93	1.33	0.184	0.492	3.94	4.01	NA	Higher at WK2
	ED vs WK2	Low RRS	BMF	0.103	1.37	-4.93	1.33	0.184	0.492	4.57	4.67	NA	Higher at WK2
	ED vs WK2	Low RRS	CHIC2	-0.135	-1.37	-4.93	-1.33	0.185	0.493	6.48	6.35	NA	Higher at ED
	ED vs WK2	Low RRS	TMEM140	-0.211	-1.37	-4.93	-1.33	0.185	0.493	6.58	6.34	NA	Higher at ED
	ED vs WK2	Low RRS	ENSG00000272498	0.148	1.37	-4.93	1.33	0.185	0.493	1.99	2.15	NA	Higher at WK2
	ED vs WK2	Low RRS	CIR1	-0.186	-1.37	-4.93	-1.33	0.185	0.493	5.67	5.48	NA	Higher at ED
	ED vs WK2	Low RRS	ZCCHC7	-0.16	-1.35	-4.96	-1.33	0.185	0.493	4.23	4.07	NA	Higher at ED
	ED vs WK2	Low RRS	FAM83G	0.162	1.37	-4.93	1.33	0.185	0.493	3	3.2	NA	Higher at WK2
	ED vs WK2	Low RRS	AHNAK	0.109	1.37	-4.93	1.32	0.185	0.494	10.3	10.4	NA	Higher at WK2
	ED vs WK2	Low RRS	KANSL2	-0.0972	-1.35	-4.96	-1.32	0.186	0.494	3.7	3.6	NA	Higher at ED
	ED vs WK2	Low RRS	LAMTOR2	-0.0971	-1.37	-4.93	-1.32	0.186	0.494	3.06	2.97	NA	Higher at ED
	ED vs WK2	Low RRS	P2RY14	-0.213	-1.37	-4.93	-1.32	0.186	0.494	2.82	2.61	NA	Higher at ED
	ED vs WK2	Low RRS	POLD2	0.13	1.37	-4.93	1.32	0.186	0.495	3.73	3.87	NA	Higher at WK2
	ED vs WK2	Low RRS	ECPAS	0.0738	1.37	-4.94	1.32	0.186	0.495	5.31	5.38	NA	Higher at WK2
	ED vs WK2	Low RRS	MEAK7	0.0901	1.37	-4.93	1.32	0.186	0.495	2.95	3.04	NA	Higher at WK2
	ED vs WK2	Low RRS	PIGBOS1	-0.185	-1.37	-4.93	-1.32	0.186	0.495	1.9	1.71	NA	Higher at ED
	ED vs WK2	Low RRS	YTHDF2	0.0687	1.35	-4.96	1.32	0.186	0.495	5.02	5.09	NA	Higher at WK2
	ED vs WK2	Low RRS	TNF	0.121	1.37	-4.93	1.32	0.186	0.495	3.06	3.19	NA	Higher at WK2
	ED vs WK2	Low RRS	CA5BP1	0.109	1.37	-4.94	1.32	0.186	0.496	2.96	3.07	NA	Higher at WK2
	ED vs WK2	Low RRS	ENSG00000286681	0.145	1.37	-4.94	1.32	0.186	0.496	1.3	1.46	NA	Higher at WK2
	ED vs WK2	Low RRS	NSUN3	0.159	1.36	-4.94	1.32	0.186	0.496	4.37	4.53	NA	Higher at WK2
	ED vs WK2	Low RRS	LINC02917	-0.162	-1.36	-4.94	-1.32	0.186	0.496	1.92	1.76	NA	Higher at ED
	ED vs WK2	Low RRS	RASSF3	-0.145	-1.36	-4.94	-1.32	0.186	0.496	7.67	7.51	NA	Higher at ED
	ED vs WK2	Low RRS	LRIG1	0.0921	1.36	-4.94	1.32	0.187	0.496	4.18	4.28	NA	Higher at WK2
	ED vs WK2	Low RRS	VILL	0.112	1.37	-4.94	1.32	0.187	0.496	3.81	3.92	NA	Higher at WK2
	ED vs WK2	Low RRS	ENSG00000263731	0.117	1.36	-4.94	1.32	0.187	0.496	1.31	1.43	NA	Higher at WK2
	ED vs WK2	Low RRS	ENSG00000284707	0.163	1.36	-4.94	1.32	0.187	0.496	2.64	2.81	NA	Higher at WK2
	ED vs WK2	Low RRS	GRINA	0.358	1.36	-4.94	1.32	0.187	0.496	7.69	8.04	NA	Higher at WK2
	ED vs WK2	Low RRS	MRC2	0.343	1.37	-4.93	1.32	0.187	0.496	3.55	3.92	NA	Higher at WK2
	ED vs WK2	Low RRS	SLC8A1	-0.209	-1.36	-4.94	-1.32	0.187	0.496	5.83	5.61	NA	Higher at ED
	ED vs WK2	Low RRS	TBC1D7	-0.122	-1.36	-4.94	-1.32	0.187	0.496	2.66	2.53	NA	Higher at ED
	ED vs WK2	Low RRS	THRAP3	0.113	1.36	-4.94	1.32	0.187	0.496	6.94	7.05	NA	Higher at WK2
	ED vs WK2	Low RRS	MAFF	0.18	1.36	-4.94	1.32	0.187	0.496	2.04	2.21	NA	Higher at WK2
	ED vs WK2	Low RRS	FOSB	-0.155	-1.36	-4.94	-1.32	0.187	0.497	1.51	1.34	NA	Higher at ED
	ED vs WK2	Low RRS	KLC2	0.119	1.36	-4.94	1.32	0.187	0.497	3.27	3.4	NA	Higher at WK2
	ED vs WK2	Low RRS	PI4KB	0.0851	1.34	-4.96	1.32	0.187	0.497	5.85	5.93	NA	Higher at WK2
	ED vs WK2	Low RRS	REM2	-0.234	-1.36	-4.94	-1.32	0.188	0.497	3.23	3.04	NA	Higher at ED
	ED vs WK2	Low RRS	SURF1	-0.0992	-1.36	-4.94	-1.32	0.188	0.497	3.22	3.12	NA	Higher at ED
	ED vs WK2	Low RRS	MAP2K7	0.161	1.34	-4.97	1.32	0.188	0.497	5.53	5.69	NA	Higher at WK2
	ED vs WK2	Low RRS	ELOF1	0.249	1.34	-4.97	1.32	0.188	0.497	4.51	4.76	NA	Higher at WK2
	ED vs WK2	Low RRS	PGM2	-0.161	-1.36	-4.94	-1.32	0.188	0.497	4.65	4.49	NA	Higher at ED
	ED vs WK2	Low RRS	RPSA2	-0.23	-1.36	-4.94	-1.32	0.188	0.497	5.78	5.53	NA	Higher at ED
	ED vs WK2	Low RRS	VPS26A	-0.131	-1.36	-4.94	-1.32	0.188	0.498	3.85	3.72	NA	Higher at ED
	ED vs WK2	Low RRS	UBA6	-0.142	-1.34	-4.97	-1.32	0.188	0.498	4.76	4.61	NA	Higher at ED
	ED vs WK2	Low RRS	DAGLB	0.0957	1.36	-4.94	1.32	0.188	0.498	4.08	4.17	NA	Higher at WK2
	ED vs WK2	Low RRS	BEX3	0.135	1.36	-4.94	1.32	0.188	0.498	3.01	3.14	NA	Higher at WK2
	ED vs WK2	Low RRS	CALM3	0.0923	1.36	-4.94	1.32	0.188	0.498	7.44	7.52	NA	Higher at WK2
	ED vs WK2	Low RRS	KLF1	0.447	1.36	-4.94	1.32	0.188	0.498	4.33	4.78	NA	Higher at WK2
	ED vs WK2	Low RRS	PIGS	0.0757	1.36	-4.94	1.32	0.188	0.498	4.75	4.83	NA	Higher at WK2
	ED vs WK2	Low RRS	YWHAH	0.125	1.36	-4.94	1.32	0.188	0.498	5.32	5.44	NA	Higher at WK2
	ED vs WK2	Low RRS	ITIH4	0.157	1.36	-4.94	1.32	0.188	0.498	1.8	1.94	NA	Higher at WK2
	ED vs WK2	Low RRS	KLC3	0.414	1.37	-4.93	1.32	0.188	0.498	3.19	3.61	NA	Higher at WK2
	ED vs WK2	Low RRS	ANKRD50	-0.129	-1.36	-4.94	-1.32	0.188	0.498	3.43	3.31	NA	Higher at ED
	ED vs WK2	Low RRS	TRMT61A	0.105	1.36	-4.95	1.31	0.189	0.498	2.9	3	NA	Higher at WK2
	ED vs WK2	Low RRS	RUSC1.AS1	-0.117	-1.36	-4.95	-1.31	0.189	0.499	2.11	2	NA	Higher at ED
	ED vs WK2	Low RRS	CNOT11	0.0627	1.36	-4.95	1.31	0.189	0.499	4.39	4.45	NA	Higher at WK2
	ED vs WK2	Low RRS	DDX39B	0.0635	1.36	-4.95	1.31	0.189	0.499	7.82	7.88	NA	Higher at WK2
	ED vs WK2	Low RRS	ZCCHC4	-0.148	-1.34	-4.97	-1.31	0.189	0.499	2.42	2.27	NA	Higher at ED
	ED vs WK2	Low RRS	MAN1A1	-0.152	-1.36	-4.95	-1.31	0.189	0.499	6.02	5.85	NA	Higher at ED
	ED vs WK2	Low RRS	CAMKMT	0.0984	1.36	-4.95	1.31	0.189	0.499	2.14	2.23	NA	Higher at WK2
	ED vs WK2	Low RRS	RTRAF	-0.158	-1.36	-4.95	-1.31	0.189	0.499	4.33	4.17	NA	Higher at ED
	ED vs WK2	Low RRS	LSM5	-0.242	-1.34	-4.97	-1.31	0.189	0.499	1.86	1.62	NA	Higher at ED
	ED vs WK2	Low RRS	MARCHF3	0.212	1.36	-4.95	1.31	0.189	0.499	2.33	2.54	NA	Higher at WK2
	ED vs WK2	Low RRS	SUMO2	-0.0875	-1.36	-4.95	-1.31	0.189	0.499	5.69	5.6	NA	Higher at ED
	ED vs WK2	Low RRS	FBXL13	-0.335	-1.36	-4.95	-1.31	0.189	0.499	3.36	3.08	NA	Higher at ED
	ED vs WK2	Low RRS	PHIP	-0.117	-1.34	-4.97	-1.31	0.189	0.499	6.91	6.79	NA	Higher at ED
	ED vs WK2	Low RRS	PIGQ	0.121	1.33	-4.97	1.31	0.19	0.5	4.23	4.35	NA	Higher at WK2
	ED vs WK2	Low RRS	ENSG00000288875	-0.252	-1.35	-4.95	-1.31	0.19	0.5	6.04	5.77	NA	Higher at ED
	ED vs WK2	Low RRS	GYPA	0.313	1.35	-4.95	1.31	0.19	0.5	1.79	2.08	NA	Higher at WK2
	ED vs WK2	Low RRS	SLC16A1.AS1	0.11	1.35	-4.95	1.31	0.19	0.5	3.22	3.33	NA	Higher at WK2
	ED vs WK2	Low RRS	ATAD1	-0.178	-1.33	-4.97	-1.31	0.19	0.5	4.09	3.91	NA	Higher at ED
	ED vs WK2	Low RRS	RPF1	-0.172	-1.35	-4.95	-1.31	0.19	0.5	3.36	3.19	NA	Higher at ED
	ED vs WK2	Low RRS	ICOSLG	0.121	1.35	-4.95	1.31	0.19	0.5	4.01	4.14	NA	Higher at WK2
	ED vs WK2	Low RRS	ENSG00000294598	-0.206	-1.35	-4.95	-1.31	0.19	0.5	6.25	6.04	NA	Higher at ED
	ED vs WK2	Low RRS	POLR3D	0.0917	1.35	-4.95	1.31	0.19	0.5	3.8	3.9	NA	Higher at WK2
	ED vs WK2	Low RRS	RELA	0.115	1.33	-4.97	1.31	0.19	0.5	5.91	6.02	NA	Higher at WK2
	ED vs WK2	Low RRS	CEP135	-0.144	-1.33	-4.98	-1.31	0.191	0.5	4.02	3.87	NA	Higher at ED
	ED vs WK2	Low RRS	EIF2S3	-0.0745	-1.35	-4.95	-1.31	0.191	0.5	7	6.93	NA	Higher at ED
	ED vs WK2	Low RRS	ENSG00000230454	-0.204	-1.36	-4.95	-1.31	0.19	0.5	2.2	2	NA	Higher at ED
	ED vs WK2	Low RRS	ENSG00000278784	0.121	1.33	-4.98	1.31	0.19	0.5	1.73	1.85	NA	Higher at WK2
	ED vs WK2	Low RRS	EPM2A	0.116	1.35	-4.95	1.31	0.19	0.5	2.52	2.63	NA	Higher at WK2
	ED vs WK2	Low RRS	IGKV1.5	-0.224	-1.35	-4.95	-1.31	0.19	0.5	3.19	2.97	NA	Higher at ED
	ED vs WK2	Low RRS	INPP4A	0.0674	1.35	-4.95	1.31	0.191	0.5	7.24	7.31	NA	Higher at WK2
	ED vs WK2	Low RRS	KAT2B	0.212	1.35	-4.95	1.31	0.19	0.5	6.32	6.53	NA	Higher at WK2
	ED vs WK2	Low RRS	NT5E	-0.133	-1.35	-4.95	-1.31	0.19	0.5	2.95	2.84	NA	Higher at ED
	ED vs WK2	Low RRS	PLCB1	0.09	1.35	-4.95	1.31	0.191	0.5	3.83	3.92	NA	Higher at WK2
	ED vs WK2	Low RRS	SLC37A1	0.0921	1.33	-4.98	1.31	0.191	0.5	3.95	4.04	NA	Higher at WK2
	ED vs WK2	Low RRS	ZNF576	-0.0941	-1.33	-4.98	-1.31	0.191	0.5	2.74	2.64	NA	Higher at ED
	ED vs WK2	Low RRS	SLK	-0.142	-1.33	-4.98	-1.31	0.191	0.5	6.03	5.89	NA	Higher at ED
	ED vs WK2	Low RRS	VEGFB	0.11	1.35	-4.95	1.31	0.191	0.501	3.27	3.39	NA	Higher at WK2
	ED vs WK2	Low RRS	CNOT7	-0.14	-1.35	-4.95	-1.31	0.191	0.501	5.14	5	NA	Higher at ED
	ED vs WK2	Low RRS	GRPEL1	-0.073	-1.35	-4.95	-1.31	0.191	0.501	3.5	3.42	NA	Higher at ED
	ED vs WK2	Low RRS	MEF2A	-0.12	-1.35	-4.95	-1.31	0.191	0.501	5.61	5.48	NA	Higher at ED
	ED vs WK2	Low RRS	SLC25A38	0.162	1.35	-4.96	1.31	0.191	0.501	4.15	4.31	NA	Higher at WK2
	ED vs WK2	Low RRS	DNAJB5	-0.253	-1.33	-4.98	-1.31	0.191	0.501	1.83	1.57	NA	Higher at ED
	ED vs WK2	Low RRS	METTL26	0.106	1.33	-4.98	1.31	0.191	0.501	3.13	3.23	NA	Higher at WK2
	ED vs WK2	Low RRS	SLC39A14	0.0837	1.35	-4.96	1.31	0.191	0.501	1.63	1.71	NA	Higher at WK2
	ED vs WK2	Low RRS	TRAP1	0.0845	1.35	-4.96	1.31	0.191	0.501	3.84	3.92	NA	Higher at WK2
	ED vs WK2	Low RRS	CRY2	0.0703	1.35	-4.96	1.31	0.192	0.502	4.45	4.52	NA	Higher at WK2
	ED vs WK2	Low RRS	CWC22	-0.151	-1.33	-4.98	-1.31	0.192	0.502	4.01	3.86	NA	Higher at ED
	ED vs WK2	Low RRS	GFM2	-0.146	-1.33	-4.98	-1.31	0.192	0.502	2.67	2.52	NA	Higher at ED
	ED vs WK2	Low RRS	HSPD1	-0.109	-1.35	-4.96	-1.31	0.192	0.502	5.25	5.14	NA	Higher at ED
	ED vs WK2	Low RRS	LIMD2	-0.074	-1.35	-4.96	-1.31	0.192	0.502	8.08	8.01	NA	Higher at ED
	ED vs WK2	Low RRS	TENT5A	-0.115	-1.35	-4.96	-1.31	0.192	0.502	4.98	4.87	NA	Higher at ED
	ED vs WK2	Low RRS	CACYBP	-0.133	-1.33	-4.98	-1.3	0.192	0.502	3.78	3.64	NA	Higher at ED
	ED vs WK2	Low RRS	CCP110	-0.144	-1.33	-4.98	-1.31	0.192	0.502	3.86	3.71	NA	Higher at ED
	ED vs WK2	Low RRS	IGKV2.28	-0.222	-1.35	-4.96	-1.31	0.192	0.502	2.03	1.79	NA	Higher at ED
	ED vs WK2	Low RRS	INTS12	-0.0927	-1.35	-4.96	-1.31	0.192	0.502	2.23	2.14	NA	Higher at ED
	ED vs WK2	Low RRS	CHPF2	-0.102	-1.35	-4.96	-1.3	0.192	0.502	5.87	5.76	NA	Higher at ED
	ED vs WK2	Low RRS	RGL4	-0.188	-1.35	-4.96	-1.3	0.192	0.502	3.18	3.03	NA	Higher at ED
	ED vs WK2	Low RRS	ZER1	0.295	1.35	-4.96	1.3	0.192	0.502	6.89	7.18	NA	Higher at WK2
	ED vs WK2	Low RRS	FOXP1	0.0592	1.35	-4.96	1.3	0.192	0.502	7.57	7.63	NA	Higher at WK2
	ED vs WK2	Low RRS	PDK4	-0.316	-1.35	-4.95	-1.3	0.192	0.502	3.65	3.34	NA	Higher at ED
	ED vs WK2	Low RRS	GALNT7	-0.102	-1.35	-4.96	-1.3	0.193	0.503	4.23	4.13	NA	Higher at ED
	ED vs WK2	Low RRS	RUFY1	0.0913	1.35	-4.96	1.3	0.193	0.503	5.41	5.5	NA	Higher at WK2
	ED vs WK2	Low RRS	KBTBD8	-0.275	-1.33	-4.98	-1.3	0.193	0.503	2.07	1.79	NA	Higher at ED
	ED vs WK2	Low RRS	PTPDC1	0.0986	1.35	-4.96	1.3	0.193	0.503	2.08	2.19	NA	Higher at WK2
	ED vs WK2	Low RRS	SMIM11	0.116	1.33	-4.98	1.3	0.193	0.503	2.11	2.23	NA	Higher at WK2
	ED vs WK2	Low RRS	MRPL14	-0.128	-1.34	-4.96	-1.3	0.193	0.503	1.83	1.7	NA	Higher at ED
	ED vs WK2	Low RRS	MAGED1	0.112	1.34	-4.96	1.3	0.193	0.503	3.2	3.32	NA	Higher at WK2
	ED vs WK2	Low RRS	GIMAP7	-0.204	-1.32	-4.98	-1.3	0.193	0.503	6.08	5.88	NA	Higher at ED
	ED vs WK2	Low RRS	RGS6	0.319	1.34	-4.96	1.3	0.193	0.503	1.62	1.99	NA	Higher at WK2
	ED vs WK2	Low RRS	ENSG00000293600	0.147	1.34	-4.96	1.3	0.193	0.503	3.95	4.09	NA	Higher at WK2
	ED vs WK2	Low RRS	TTC28	0.13	1.34	-4.96	1.3	0.193	0.503	2.05	2.18	NA	Higher at WK2
	ED vs WK2	Low RRS	POLR2M	-0.165	-1.32	-4.99	-1.3	0.193	0.503	4.1	3.93	NA	Higher at ED
	ED vs WK2	Low RRS	RAP2C.AS1	0.109	1.34	-4.96	1.3	0.193	0.503	1.41	1.52	NA	Higher at WK2
	ED vs WK2	Low RRS	ZNHIT6	0.14	1.32	-4.99	1.3	0.193	0.503	3.82	3.96	NA	Higher at WK2
	ED vs WK2	Low RRS	COPA	0.0933	1.34	-4.97	1.3	0.194	0.503	6.54	6.63	NA	Higher at WK2
	ED vs WK2	Low RRS	ENSG00000279500	-0.174	-1.34	-4.96	-1.3	0.194	0.503	3.75	3.58	NA	Higher at ED
	ED vs WK2	Low RRS	ENSG00000288953	0.09	1.34	-4.96	1.3	0.194	0.503	2.31	2.4	NA	Higher at WK2
	ED vs WK2	Low RRS	ILK	0.114	1.34	-4.96	1.3	0.194	0.503	5.69	5.81	NA	Higher at WK2
	ED vs WK2	Low RRS	LINC00570	0.347	1.34	-4.96	1.3	0.194	0.503	1.6	1.94	NA	Higher at WK2
	ED vs WK2	Low RRS	MED12	0.175	1.34	-4.96	1.3	0.194	0.503	6.32	6.5	NA	Higher at WK2
	ED vs WK2	Low RRS	MRPS33	-0.219	-1.34	-4.96	-1.3	0.194	0.503	1.74	1.54	NA	Higher at ED
	ED vs WK2	Low RRS	NEU1	-0.117	-1.34	-4.96	-1.3	0.194	0.503	4.2	4.09	NA	Higher at ED
	ED vs WK2	Low RRS	PIP5K1B	0.177	1.34	-4.96	1.3	0.193	0.503	3.1	3.28	NA	Higher at WK2
	ED vs WK2	Low RRS	SOS2	-0.168	-1.34	-4.96	-1.3	0.194	0.503	6.46	6.28	NA	Higher at ED
	ED vs WK2	Low RRS	STT3B	-0.127	-1.32	-4.99	-1.3	0.194	0.503	6.17	6.04	NA	Higher at ED
	ED vs WK2	Low RRS	ZNRF1	0.0953	1.34	-4.96	1.3	0.194	0.503	2.81	2.9	NA	Higher at WK2
	ED vs WK2	Low RRS	MVB12B	0.109	1.34	-4.97	1.3	0.194	0.504	3.59	3.7	NA	Higher at WK2
	ED vs WK2	Low RRS	PSMC2	-0.149	-1.34	-4.97	-1.3	0.194	0.504	3.75	3.6	NA	Higher at ED
	ED vs WK2	Low RRS	UTP25	0.108	1.34	-4.97	1.3	0.194	0.504	4.13	4.25	NA	Higher at WK2
	ED vs WK2	Low RRS	ZNF721	-0.332	-1.32	-4.99	-1.3	0.194	0.504	4.11	3.78	NA	Higher at ED
	ED vs WK2	Low RRS	CAPN10	0.104	1.34	-4.97	1.3	0.194	0.504	4.29	4.4	NA	Higher at WK2
	ED vs WK2	Low RRS	GDF11	0.129	1.34	-4.97	1.3	0.194	0.504	3.74	3.87	NA	Higher at WK2
	ED vs WK2	Low RRS	TNFRSF10B	-0.0934	-1.34	-4.97	-1.3	0.194	0.504	5.18	5.09	NA	Higher at ED
	ED vs WK2	Low RRS	RAB27A	-0.148	-1.34	-4.97	-1.3	0.194	0.504	6.34	6.19	NA	Higher at ED
	ED vs WK2	Low RRS	C9orf78	0.281	1.34	-4.97	1.3	0.195	0.505	7	7.27	NA	Higher at WK2
	ED vs WK2	Low RRS	FBXO25	0.0915	1.34	-4.97	1.3	0.195	0.505	4.05	4.14	NA	Higher at WK2
	ED vs WK2	Low RRS	POMGNT1	0.121	1.34	-4.97	1.3	0.195	0.505	3.49	3.62	NA	Higher at WK2
	ED vs WK2	Low RRS	EDEM3	-0.105	-1.34	-4.97	-1.3	0.195	0.505	6.14	6.04	NA	Higher at ED
	ED vs WK2	Low RRS	DCTN3	-0.0652	-1.32	-4.99	-1.3	0.195	0.505	3.62	3.56	NA	Higher at ED
	ED vs WK2	Low RRS	FNBP1	0.0988	1.34	-4.97	1.3	0.195	0.505	7.52	7.62	NA	Higher at WK2
	ED vs WK2	Low RRS	FOXO3	0.285	1.32	-4.99	1.3	0.195	0.505	7.68	7.96	NA	Higher at WK2
	ED vs WK2	Low RRS	UGP2	-0.0956	-1.34	-4.97	-1.3	0.195	0.505	4.77	4.67	NA	Higher at ED
	ED vs WK2	Low RRS	NUAK2	-0.169	-1.34	-4.97	-1.3	0.195	0.505	6.55	6.38	NA	Higher at ED
	ED vs WK2	Low RRS	MCM6	-0.105	-1.34	-4.97	-1.3	0.195	0.505	3.39	3.3	NA	Higher at ED
	ED vs WK2	Low RRS	MYO1D	0.1	1.34	-4.97	1.3	0.195	0.505	2.79	2.89	NA	Higher at WK2
	ED vs WK2	Low RRS	ARPC4.TTLL3	-0.142	-1.34	-4.97	-1.3	0.195	0.505	3.07	2.93	NA	Higher at ED
	ED vs WK2	Low RRS	SPCS1	-0.0808	-1.34	-4.97	-1.29	0.195	0.505	4.86	4.78	NA	Higher at ED
	ED vs WK2	Low RRS	TG	-0.258	-1.32	-4.99	-1.29	0.195	0.505	2.79	2.53	NA	Higher at ED
	ED vs WK2	Low RRS	NEK9	0.0613	1.34	-4.97	1.29	0.195	0.505	5.74	5.81	NA	Higher at WK2
	ED vs WK2	Low RRS	ZNF496.DT	-0.184	-1.33	-4.97	-1.29	0.195	0.505	1.83	1.72	NA	Higher at ED
	ED vs WK2	Low RRS	CDHR3	0.137	1.34	-4.97	1.29	0.196	0.505	1.89	2.04	NA	Higher at WK2
	ED vs WK2	Low RRS	DCXR	-0.0853	-1.34	-4.97	-1.29	0.196	0.505	3.64	3.56	NA	Higher at ED
	ED vs WK2	Low RRS	MSH5	0.164	1.33	-4.97	1.29	0.196	0.505	1.94	2.12	NA	Higher at WK2
	ED vs WK2	Low RRS	N4BP2L2	-0.11	-1.32	-4.99	-1.29	0.196	0.505	7.76	7.65	NA	Higher at ED
	ED vs WK2	Low RRS	SH3BP1	0.124	1.34	-4.97	1.29	0.196	0.505	6.18	6.3	NA	Higher at WK2
	ED vs WK2	Low RRS	UBIAD1	0.103	1.34	-4.97	1.29	0.196	0.505	4.2	4.3	NA	Higher at WK2
	ED vs WK2	Low RRS	BCR	0.0737	1.33	-4.97	1.29	0.196	0.505	6.06	6.13	NA	Higher at WK2
	ED vs WK2	Low RRS	CSF1R	0.167	1.34	-4.97	1.29	0.196	0.505	5.83	6	NA	Higher at WK2
	ED vs WK2	Low RRS	PCBP2	0.146	1.33	-4.97	1.29	0.196	0.505	8.52	8.67	NA	Higher at WK2
	ED vs WK2	Low RRS	RPL13	-0.147	-1.33	-4.97	-1.29	0.196	0.505	9.27	9.13	NA	Higher at ED
	ED vs WK2	Low RRS	TDRKH	0.146	1.34	-4.97	1.29	0.196	0.505	2.13	2.29	NA	Higher at WK2
	ED vs WK2	Low RRS	MLX	-0.096	-1.33	-4.97	-1.29	0.196	0.505	5.23	5.13	NA	Higher at ED
	ED vs WK2	Low RRS	CCNG1	-0.16	-1.34	-4.97	-1.29	0.196	0.506	4.2	4.04	NA	Higher at ED
	ED vs WK2	Low RRS	DDX60	-0.209	-1.34	-4.97	-1.29	0.196	0.506	5.66	5.41	NA	Higher at ED
	ED vs WK2	Low RRS	RNF123	0.255	1.33	-4.97	1.29	0.196	0.506	5.76	6.01	NA	Higher at WK2
	ED vs WK2	Low RRS	EFCAB12	-0.163	-1.33	-4.97	-1.29	0.197	0.506	1.7	1.52	NA	Higher at ED
	ED vs WK2	Low RRS	GLRX	-0.114	-1.33	-4.98	-1.29	0.197	0.506	5.66	5.54	NA	Higher at ED
	ED vs WK2	Low RRS	IGKV1.9	-0.191	-1.33	-4.97	-1.29	0.197	0.506	1.34	1.08	NA	Higher at ED
	ED vs WK2	Low RRS	NUP155	0.0768	1.33	-4.97	1.29	0.197	0.506	4.21	4.29	NA	Higher at WK2
	ED vs WK2	Low RRS	PTPRM	0.0987	1.33	-4.97	1.29	0.197	0.506	2.5	2.61	NA	Higher at WK2
	ED vs WK2	Low RRS	ARHGDIA	0.102	1.33	-4.98	1.29	0.197	0.506	7.08	7.18	NA	Higher at WK2
	ED vs WK2	Low RRS	CLN8.AS1	0.29	1.33	-4.97	1.29	0.197	0.506	3.62	3.89	NA	Higher at WK2
	ED vs WK2	Low RRS	CYBC1	-0.137	-1.33	-4.98	-1.29	0.197	0.506	7.42	7.27	NA	Higher at ED
	ED vs WK2	Low RRS	EMB	-0.125	-1.33	-4.98	-1.29	0.197	0.506	6.6	6.47	NA	Higher at ED
	ED vs WK2	Low RRS	EOLA2	-0.115	-1.33	-4.98	-1.29	0.197	0.506	2.42	2.3	NA	Higher at ED
	ED vs WK2	Low RRS	FCRL1	0.119	1.33	-4.98	1.29	0.197	0.506	5.23	5.35	NA	Higher at WK2
	ED vs WK2	Low RRS	LINC01503	-0.193	-1.33	-4.98	-1.29	0.197	0.506	3.45	3.26	NA	Higher at ED
	ED vs WK2	Low RRS	NOSIP	-0.0847	-1.33	-4.98	-1.29	0.197	0.506	5.59	5.51	NA	Higher at ED
	ED vs WK2	Low RRS	TMEM263	-0.135	-1.33	-4.98	-1.29	0.197	0.506	3.32	3.18	NA	Higher at ED
	ED vs WK2	Low RRS	ZFP69	-0.164	-1.33	-4.97	-1.29	0.197	0.506	1.49	1.33	NA	Higher at ED
	ED vs WK2	Low RRS	ZNF836	-0.166	-1.31	-5	-1.29	0.197	0.506	3.55	3.38	NA	Higher at ED
	ED vs WK2	Low RRS	MRPL15	-0.149	-1.33	-4.98	-1.29	0.197	0.507	1.82	1.68	NA	Higher at ED
	ED vs WK2	Low RRS	SULT1B1	-0.25	-1.33	-4.98	-1.29	0.197	0.507	6.16	5.88	NA	Higher at ED
	ED vs WK2	Low RRS	SBF1	0.0843	1.33	-4.98	1.29	0.197	0.507	7.25	7.33	NA	Higher at WK2
	ED vs WK2	Low RRS	CELSR1	0.164	1.33	-4.98	1.29	0.197	0.507	2.56	2.74	NA	Higher at WK2
	ED vs WK2	Low RRS	TRIP12	0.144	1.33	-4.98	1.29	0.198	0.507	7.58	7.72	NA	Higher at WK2
	ED vs WK2	Low RRS	PPP1R3B	-0.225	-1.33	-4.98	-1.29	0.198	0.507	6.63	6.36	NA	Higher at ED
	ED vs WK2	Low RRS	FMNL2	-0.18	-1.33	-4.98	-1.29	0.198	0.507	1.87	1.69	NA	Higher at ED
	ED vs WK2	Low RRS	ENSG00000293550	-0.149	-1.33	-4.98	-1.29	0.198	0.508	4.05	3.89	NA	Higher at ED
	ED vs WK2	Low RRS	HMG20A	0.0946	1.31	-5	1.29	0.198	0.508	4.25	4.35	NA	Higher at WK2
	ED vs WK2	Low RRS	LILRB1	0.124	1.33	-4.98	1.29	0.198	0.508	5.39	5.51	NA	Higher at WK2
	ED vs WK2	Low RRS	CABIN1	0.093	1.33	-4.98	1.29	0.198	0.508	6.79	6.88	NA	Higher at WK2
	ED vs WK2	Low RRS	CIPC	-0.0876	-1.33	-4.98	-1.29	0.198	0.508	3.42	3.33	NA	Higher at ED
	ED vs WK2	Low RRS	RFX7	0.106	1.33	-4.98	1.29	0.198	0.508	5.21	5.31	NA	Higher at WK2
	ED vs WK2	Low RRS	DEAF1	-0.0732	-1.33	-4.98	-1.29	0.198	0.508	3.91	3.84	NA	Higher at ED
	ED vs WK2	Low RRS	SNRPD3	0.0902	1.33	-4.98	1.29	0.198	0.508	4.86	4.95	NA	Higher at WK2
	ED vs WK2	Low RRS	TSPAN33	0.136	1.33	-4.98	1.29	0.199	0.509	3.54	3.68	NA	Higher at WK2
	ED vs WK2	Low RRS	PLIN5	-0.315	-1.33	-4.98	-1.29	0.199	0.509	3.22	2.95	NA	Higher at ED
	ED vs WK2	Low RRS	LINC02580	0.0999	1.33	-4.98	1.28	0.199	0.509	2.76	2.85	NA	Higher at WK2
	ED vs WK2	Low RRS	CD24	0.13	1.33	-4.98	1.28	0.199	0.509	3.08	3.21	NA	Higher at WK2
	ED vs WK2	Low RRS	ENSG00000233461	-0.244	-1.33	-4.98	-1.28	0.199	0.509	1.88	1.66	NA	Higher at ED
	ED vs WK2	Low RRS	METTL3	0.0658	1.33	-4.98	1.28	0.199	0.509	4.14	4.21	NA	Higher at WK2
	ED vs WK2	Low RRS	USF3	0.0864	1.33	-4.98	1.28	0.199	0.509	6.58	6.67	NA	Higher at WK2
	ED vs WK2	Low RRS	HSPA9	0.0806	1.32	-4.98	1.28	0.199	0.51	5.7	5.78	NA	Higher at WK2
	ED vs WK2	Low RRS	TRAF6	-0.0675	-1.32	-4.98	-1.28	0.199	0.51	5.02	4.95	NA	Higher at ED
	ED vs WK2	Low RRS	AP1S2	-0.225	-1.32	-4.98	-1.28	0.199	0.51	4.97	4.74	NA	Higher at ED
	ED vs WK2	Low RRS	RPL27A	-0.181	-1.32	-4.98	-1.28	0.2	0.51	7.93	7.74	NA	Higher at ED
	ED vs WK2	Low RRS	ENSG00000286129	0.122	1.32	-4.98	1.28	0.2	0.51	2.27	2.39	NA	Higher at WK2
	ED vs WK2	Low RRS	MCM7	0.0819	1.32	-4.99	1.28	0.2	0.51	4.74	4.83	NA	Higher at WK2
	ED vs WK2	Low RRS	SLC25A5	-0.0789	-1.32	-4.99	-1.28	0.2	0.51	5.19	5.11	NA	Higher at ED
	ED vs WK2	Low RRS	SMIM27	-0.16	-1.32	-4.99	-1.28	0.2	0.51	2.04	1.89	NA	Higher at ED
	ED vs WK2	Low RRS	STMN1	-0.142	-1.32	-4.99	-1.28	0.2	0.51	3.02	2.89	NA	Higher at ED
	ED vs WK2	Low RRS	ZNF213	0.132	1.32	-4.99	1.28	0.2	0.51	4.1	4.23	NA	Higher at WK2
	ED vs WK2	Low RRS	H3C2	-0.249	-1.32	-4.99	-1.28	0.2	0.51	3.19	2.98	NA	Higher at ED
	ED vs WK2	Low RRS	NOLC1	0.109	1.32	-4.99	1.28	0.2	0.51	4.85	4.96	NA	Higher at WK2
	ED vs WK2	Low RRS	ADAT3	0.113	1.32	-4.99	1.28	0.2	0.511	1.72	1.84	NA	Higher at WK2
	ED vs WK2	Low RRS	ENSG00000290912	0.126	1.32	-4.98	1.28	0.201	0.512	1.66	1.77	NA	Higher at WK2
	ED vs WK2	Low RRS	KRT23	-0.295	-1.32	-4.99	-1.28	0.201	0.512	5.26	4.95	NA	Higher at ED
	ED vs WK2	Low RRS	RAVER1	0.131	1.32	-4.99	1.28	0.201	0.512	5.68	5.81	NA	Higher at WK2
	ED vs WK2	Low RRS	SRD5A1	0.0929	1.32	-4.99	1.28	0.201	0.512	3.76	3.86	NA	Higher at WK2
	ED vs WK2	Low RRS	GUK1	0.292	1.32	-4.99	1.28	0.201	0.512	8.63	8.91	NA	Higher at WK2
	ED vs WK2	Low RRS	MILR1	-0.164	-1.32	-4.99	-1.28	0.201	0.512	3.82	3.66	NA	Higher at ED
	ED vs WK2	Low RRS	PCNX3	0.106	1.32	-4.99	1.28	0.201	0.512	5.83	5.93	NA	Higher at WK2
	ED vs WK2	Low RRS	SCMH1	0.111	1.3	-5.01	1.28	0.201	0.512	3.36	3.48	NA	Higher at WK2
	ED vs WK2	Low RRS	SDHAF2	-0.0896	-1.32	-4.99	-1.28	0.201	0.512	3.98	3.9	NA	Higher at ED
	ED vs WK2	Low RRS	SPTLC1	-0.0818	-1.32	-4.99	-1.28	0.201	0.512	4.82	4.74	NA	Higher at ED
	ED vs WK2	Low RRS	TMEM18	0.124	1.32	-4.99	1.28	0.201	0.512	3.69	3.81	NA	Higher at WK2
	ED vs WK2	Low RRS	ENSG00000279977	0.0808	1.32	-4.99	1.28	0.201	0.512	2.11	2.19	NA	Higher at WK2
	ED vs WK2	Low RRS	USP12	0.236	1.32	-4.99	1.28	0.201	0.512	5.07	5.31	NA	Higher at WK2
	ED vs WK2	Low RRS	ACAP2	-0.129	-1.32	-4.99	-1.28	0.201	0.512	7.27	7.14	NA	Higher at ED
	ED vs WK2	Low RRS	ARHGAP10	0.112	1.32	-4.99	1.28	0.201	0.512	2.86	2.97	NA	Higher at WK2
	ED vs WK2	Low RRS	CAST	0.0857	1.32	-4.99	1.28	0.201	0.512	7	7.08	NA	Higher at WK2
	ED vs WK2	Low RRS	CD180	0.0991	1.32	-4.99	1.28	0.202	0.512	4.91	5.01	NA	Higher at WK2
	ED vs WK2	Low RRS	CIP2A	-0.152	-1.32	-4.99	-1.28	0.202	0.512	1.57	1.41	NA	Higher at ED
	ED vs WK2	Low RRS	INPPL1	0.119	1.3	-5.01	1.28	0.201	0.512	5.7	5.82	NA	Higher at WK2
	ED vs WK2	Low RRS	KLRD1	0.121	1.32	-4.99	1.28	0.202	0.512	6.11	6.24	NA	Higher at WK2
	ED vs WK2	Low RRS	MEGF9	-0.246	-1.32	-4.99	-1.28	0.201	0.512	7.78	7.52	NA	Higher at ED
	ED vs WK2	Low RRS	ULK2	0.102	1.32	-4.99	1.28	0.201	0.512	3.64	3.75	NA	Higher at WK2
	ED vs WK2	Low RRS	EOLA1	-0.0784	-1.32	-4.99	-1.28	0.202	0.512	3.26	3.19	NA	Higher at ED
	ED vs WK2	Low RRS	ORM1	-0.386	-1.32	-4.99	-1.28	0.202	0.512	1.05	0.679	NA	Higher at ED
	ED vs WK2	Low RRS	EGF	0.173	1.32	-4.99	1.28	0.202	0.513	1.52	1.72	NA	Higher at WK2
	ED vs WK2	Low RRS	CCDC9B	0.104	1.32	-4.99	1.28	0.202	0.513	2.23	2.34	NA	Higher at WK2
	ED vs WK2	Low RRS	FARS2	0.103	1.31	-5	1.28	0.202	0.513	2.96	3.06	NA	Higher at WK2
	ED vs WK2	Low RRS	RCHY1	-0.16	-1.32	-4.99	-1.28	0.202	0.513	3.45	3.29	NA	Higher at ED
	ED vs WK2	Low RRS	ANKRD10	-0.086	-1.31	-5	-1.27	0.202	0.513	5.38	5.29	NA	Higher at ED
	ED vs WK2	Low RRS	ANKRD42	0.0905	1.32	-5	1.27	0.202	0.513	2.7	2.79	NA	Higher at WK2
	ED vs WK2	Low RRS	CD81	0.0997	1.31	-5	1.27	0.202	0.513	5.4	5.49	NA	Higher at WK2
	ED vs WK2	Low RRS	COL9A2	-0.208	-1.31	-5	-1.27	0.203	0.513	2.46	2.31	NA	Higher at ED
	ED vs WK2	Low RRS	CST7	-0.285	-1.31	-5	-1.27	0.202	0.513	6.13	5.83	NA	Higher at ED
	ED vs WK2	Low RRS	ENSG00000257524	0.154	1.32	-4.99	1.27	0.202	0.513	3.55	3.69	NA	Higher at WK2
	ED vs WK2	Low RRS	ENSG00000280136	-0.225	-1.32	-4.99	-1.28	0.202	0.513	1.67	1.48	NA	Higher at ED
	ED vs WK2	Low RRS	NOS3	0.171	1.32	-4.99	1.27	0.203	0.513	1.21	1.38	NA	Higher at WK2
	ED vs WK2	Low RRS	RPIA	0.272	1.32	-5	1.27	0.202	0.513	4.38	4.66	NA	Higher at WK2
	ED vs WK2	Low RRS	TAOK2	0.106	1.32	-5	1.27	0.203	0.513	5.3	5.4	NA	Higher at WK2
	ED vs WK2	Low RRS	IER5	-0.0753	-1.31	-5	-1.27	0.203	0.513	5.09	5.01	NA	Higher at ED
	ED vs WK2	Low RRS	SPOUT1	0.0927	1.31	-5	1.27	0.203	0.513	4.01	4.11	NA	Higher at WK2
	ED vs WK2	Low RRS	MTMR10	-0.126	-1.31	-5	-1.27	0.203	0.514	6.26	6.13	NA	Higher at ED
	ED vs WK2	Low RRS	RBPMS2	0.18	1.31	-5	1.27	0.203	0.514	1.38	1.54	NA	Higher at WK2
	ED vs WK2	Low RRS	AGFG1	-0.105	-1.29	-5.02	-1.27	0.203	0.514	5.89	5.79	NA	Higher at ED
	ED vs WK2	Low RRS	CRYZL2P	0.155	1.31	-5	1.27	0.203	0.514	1.25	1.4	NA	Higher at WK2
	ED vs WK2	Low RRS	MPC1	-0.141	-1.29	-5.02	-1.27	0.203	0.514	1.8	1.66	NA	Higher at ED
	ED vs WK2	Low RRS	PISD	-0.213	-1.31	-5	-1.27	0.203	0.514	6.08	5.85	NA	Higher at ED
	ED vs WK2	Low RRS	PRRC2A	0.152	1.29	-5.02	1.27	0.203	0.514	7.64	7.79	NA	Higher at WK2
	ED vs WK2	Low RRS	NHEJ1	0.0921	1.31	-5	1.27	0.203	0.514	3.34	3.44	NA	Higher at WK2
	ED vs WK2	Low RRS	SRA1	-0.119	-1.31	-5	-1.27	0.204	0.515	3.93	3.82	NA	Higher at ED
	ED vs WK2	Low RRS	ST14	-0.163	-1.31	-5	-1.27	0.204	0.515	3.3	3.11	NA	Higher at ED
	ED vs WK2	Low RRS	DBF4B	0.113	1.31	-5	1.27	0.204	0.515	2.05	2.16	NA	Higher at WK2
	ED vs WK2	Low RRS	PEAK1	0.0831	1.31	-5	1.27	0.204	0.515	4.67	4.76	NA	Higher at WK2
	ED vs WK2	Low RRS	RPS14	-0.186	-1.31	-5	-1.27	0.204	0.515	7.12	6.93	NA	Higher at ED
	ED vs WK2	Low RRS	HOTAIRM1	-0.166	-1.31	-5	-1.27	0.204	0.515	2.69	2.56	NA	Higher at ED
	ED vs WK2	Low RRS	PASK	0.106	1.31	-5	1.27	0.204	0.515	4.55	4.66	NA	Higher at WK2
	ED vs WK2	Low RRS	B3GNTL1	-0.216	-1.31	-5	-1.27	0.204	0.515	4.28	4.07	NA	Higher at ED
	ED vs WK2	Low RRS	TMED7	-0.129	-1.31	-5	-1.27	0.204	0.516	4.77	4.65	NA	Higher at ED
	ED vs WK2	Low RRS	EML6	0.114	1.31	-5	1.27	0.204	0.516	1.7	1.8	NA	Higher at WK2
	ED vs WK2	Low RRS	IQCN	-0.152	-1.31	-5	-1.27	0.204	0.516	5.28	5.12	NA	Higher at ED
	ED vs WK2	Low RRS	FAM107B	-0.0781	-1.31	-5	-1.27	0.205	0.516	6.24	6.16	NA	Higher at ED
	ED vs WK2	Low RRS	PID1	0.101	1.31	-5	1.27	0.205	0.516	3.15	3.25	NA	Higher at WK2
	ED vs WK2	Low RRS	AIFM1	0.0985	1.31	-5	1.27	0.205	0.517	3.57	3.67	NA	Higher at WK2
	ED vs WK2	Low RRS	AP1M1	0.0846	1.29	-5.03	1.27	0.205	0.517	5.57	5.66	NA	Higher at WK2
	ED vs WK2	Low RRS	RNASE2	0.194	1.31	-5	1.27	0.205	0.517	2.49	2.63	NA	Higher at WK2
	ED vs WK2	Low RRS	CD63	-0.132	-1.31	-5.01	-1.27	0.205	0.517	5.91	5.77	NA	Higher at ED
	ED vs WK2	Low RRS	BET1	-0.166	-1.31	-5	-1.27	0.205	0.517	2.53	2.37	NA	Higher at ED
	ED vs WK2	Low RRS	ZKSCAN4	-0.0993	-1.29	-5.03	-1.27	0.205	0.517	2.91	2.81	NA	Higher at ED
	ED vs WK2	Low RRS	GTDC1	-0.108	-1.31	-5.01	-1.27	0.205	0.517	4.07	3.97	NA	Higher at ED
	ED vs WK2	Low RRS	HEATR1	0.109	1.31	-5.01	1.27	0.205	0.517	4.76	4.86	NA	Higher at WK2
	ED vs WK2	Low RRS	MKS1	0.112	1.31	-5.01	1.27	0.205	0.517	2.29	2.4	NA	Higher at WK2
	ED vs WK2	Low RRS	NPC2	-0.0956	-1.31	-5.01	-1.27	0.205	0.517	5.05	4.95	NA	Higher at ED
	ED vs WK2	Low RRS	R3HDM2	0.082	1.31	-5.01	1.27	0.205	0.517	6.04	6.12	NA	Higher at WK2
	ED vs WK2	Low RRS	ZNF667.AS1	0.146	1.3	-5.01	1.27	0.206	0.517	1.11	1.26	NA	Higher at WK2
	ED vs WK2	Low RRS	MED20	-0.0653	-1.3	-5.01	-1.27	0.206	0.517	2.67	2.6	NA	Higher at ED
	ED vs WK2	Low RRS	LBR	-0.159	-1.3	-5.01	-1.27	0.206	0.518	6.8	6.63	NA	Higher at ED
	ED vs WK2	Low RRS	CFDP1	0.0963	1.3	-5.01	1.26	0.206	0.518	3.56	3.65	NA	Higher at WK2
	ED vs WK2	Low RRS	TOR1AIP2	-0.0901	-1.3	-5.01	-1.26	0.206	0.518	5.99	5.9	NA	Higher at ED
	ED vs WK2	Low RRS	SNX8	0.0993	1.3	-5.01	1.26	0.206	0.518	3.08	3.18	NA	Higher at WK2
	ED vs WK2	Low RRS	JMJD4	-0.125	-1.3	-5.01	-1.26	0.206	0.518	3.98	3.86	NA	Higher at ED
	ED vs WK2	Low RRS	RPS21.DT	-0.119	-1.29	-5.03	-1.26	0.206	0.518	1.88	1.76	NA	Higher at ED
	ED vs WK2	Low RRS	RPSA	-0.195	-1.3	-5.01	-1.26	0.206	0.518	7.3	7.11	NA	Higher at ED
	ED vs WK2	Low RRS	COQ2	-0.142	-1.28	-5.03	-1.26	0.206	0.518	2.62	2.48	NA	Higher at ED
	ED vs WK2	Low RRS	KLF9	0.115	1.3	-5.01	1.26	0.206	0.518	4.29	4.41	NA	Higher at WK2
	ED vs WK2	Low RRS	PHF1	0.0729	1.3	-5.01	1.26	0.207	0.519	4.98	5.05	NA	Higher at WK2
	ED vs WK2	Low RRS	SARM1	0.108	1.3	-5.01	1.26	0.207	0.519	4.97	5.08	NA	Higher at WK2
	ED vs WK2	Low RRS	ENSG00000213963	0.11	1.3	-5.01	1.26	0.207	0.519	3.43	3.55	NA	Higher at WK2
	ED vs WK2	Low RRS	SLC25A35	0.155	1.28	-5.03	1.26	0.207	0.519	2.39	2.54	NA	Higher at WK2
	ED vs WK2	Low RRS	SLC39A8	-0.154	-1.3	-5.01	-1.26	0.207	0.519	3.16	3.01	NA	Higher at ED
	ED vs WK2	Low RRS	USO1	-0.0978	-1.28	-5.03	-1.26	0.207	0.519	4.65	4.55	NA	Higher at ED
	ED vs WK2	Low RRS	APAF1	-0.173	-1.3	-5.01	-1.26	0.207	0.519	6.56	6.38	NA	Higher at ED
	ED vs WK2	Low RRS	KLF12	0.159	1.3	-5.01	1.26	0.207	0.519	6.31	6.46	NA	Higher at WK2
	ED vs WK2	Low RRS	SENP6	-0.0979	-1.28	-5.03	-1.26	0.207	0.519	6.2	6.1	NA	Higher at ED
	ED vs WK2	Low RRS	TRAPPC8	-0.0895	-1.3	-5.01	-1.26	0.207	0.519	5.59	5.5	NA	Higher at ED
	ED vs WK2	Low RRS	DENND5B	0.106	1.3	-5.01	1.26	0.207	0.519	2.75	2.86	NA	Higher at WK2
	ED vs WK2	Low RRS	PSMC1	-0.0835	-1.3	-5.01	-1.26	0.207	0.519	4.3	4.22	NA	Higher at ED
	ED vs WK2	Low RRS	ZNF319	-0.141	-1.28	-5.03	-1.26	0.207	0.519	5.29	5.15	NA	Higher at ED
	ED vs WK2	Low RRS	GOLGA7B	0.119	1.3	-5.01	1.26	0.207	0.519	3.14	3.27	NA	Higher at WK2
	ED vs WK2	Low RRS	ENSG00000270149	0.512	1.28	-5.03	1.26	0.208	0.519	2.02	2.53	NA	Higher at WK2
	ED vs WK2	Low RRS	HLA.DMB	0.109	1.3	-5.01	1.26	0.208	0.519	5.78	5.88	NA	Higher at WK2
	ED vs WK2	Low RRS	COL6A3	-0.145	-1.3	-5.01	-1.26	0.208	0.52	1.13	0.96	NA	Higher at ED
	ED vs WK2	Low RRS	ASGR2	0.184	1.3	-5.02	1.26	0.208	0.52	2.43	2.61	NA	Higher at WK2
	ED vs WK2	Low RRS	ZNF689	0.0829	1.3	-5.01	1.26	0.208	0.52	3.49	3.57	NA	Higher at WK2
	ED vs WK2	Low RRS	MANEA	-0.222	-1.28	-5.04	-1.26	0.208	0.52	3.01	2.79	NA	Higher at ED
	ED vs WK2	Low RRS	PPP1R9B	0.142	1.3	-5.02	1.26	0.208	0.52	7.77	7.91	NA	Higher at WK2
	ED vs WK2	Low RRS	RBM42	0.0999	1.3	-5.01	1.26	0.208	0.52	4.47	4.58	NA	Higher at WK2
	ED vs WK2	Low RRS	ZNF430	-0.133	-1.28	-5.04	-1.26	0.208	0.52	4.06	3.92	NA	Higher at ED
	ED vs WK2	Low RRS	ZNF394	-0.0556	-1.3	-5.02	-1.26	0.208	0.521	5.47	5.41	NA	Higher at ED
	ED vs WK2	Low RRS	GAS6.AS1	0.104	1.3	-5.02	1.26	0.209	0.521	3.68	3.79	NA	Higher at WK2
	ED vs WK2	Low RRS	LAMA5	0.161	1.3	-5.01	1.26	0.208	0.521	1.53	1.72	NA	Higher at WK2
	ED vs WK2	Low RRS	SLC11A1	-0.295	-1.3	-5.02	-1.26	0.208	0.521	7.92	7.61	NA	Higher at ED
	ED vs WK2	Low RRS	ACTR2	-0.112	-1.3	-5.02	-1.26	0.209	0.521	8.04	7.93	NA	Higher at ED
	ED vs WK2	Low RRS	ACOT7	-0.163	-1.3	-5.02	-1.26	0.209	0.521	1.55	1.39	NA	Higher at ED
	ED vs WK2	Low RRS	MPZL3	-0.211	-1.3	-5.02	-1.26	0.209	0.521	5.39	5.17	NA	Higher at ED
	ED vs WK2	Low RRS	POLR1D	0.127	1.3	-5.02	1.26	0.209	0.521	5.54	5.66	NA	Higher at WK2
	ED vs WK2	Low RRS	PPP1R2	-0.118	-1.3	-5.02	-1.26	0.209	0.521	5.65	5.53	NA	Higher at ED
	ED vs WK2	Low RRS	SMCR8	-0.0707	-1.3	-5.02	-1.26	0.209	0.521	6.78	6.7	NA	Higher at ED
	ED vs WK2	Low RRS	TLN1	0.229	1.3	-5.02	1.26	0.209	0.521	9.2	9.42	NA	Higher at WK2
	ED vs WK2	Low RRS	CCDC82	-0.155	-1.3	-5.02	-1.26	0.209	0.521	5.06	4.9	NA	Higher at ED
	ED vs WK2	Low RRS	RPA2	-0.0817	-1.3	-5.02	-1.26	0.209	0.521	4.45	4.37	NA	Higher at ED
	ED vs WK2	Low RRS	TYMP	-0.186	-1.3	-5.02	-1.26	0.209	0.521	8.16	7.96	NA	Higher at ED
	ED vs WK2	Low RRS	USP16	-0.18	-1.28	-5.04	-1.26	0.209	0.521	4.18	4	NA	Higher at ED
	ED vs WK2	Low RRS	BCAT2	0.103	1.3	-5.02	1.26	0.209	0.521	2.56	2.66	NA	Higher at WK2
	ED vs WK2	Low RRS	CD33	0.107	1.29	-5.02	1.26	0.209	0.521	4.43	4.54	NA	Higher at WK2
	ED vs WK2	Low RRS	CHMP7	0.09	1.29	-5.02	1.26	0.209	0.521	6.06	6.15	NA	Higher at WK2
	ED vs WK2	Low RRS	GPD2	-0.0896	-1.29	-5.02	-1.26	0.209	0.521	3.96	3.87	NA	Higher at ED
	ED vs WK2	Low RRS	HEATR6	0.077	1.29	-5.02	1.26	0.209	0.521	3.81	3.88	NA	Higher at WK2
	ED vs WK2	Low RRS	SPNS1	0.109	1.29	-5.02	1.26	0.209	0.521	3.84	3.95	NA	Higher at WK2
	ED vs WK2	Low RRS	LONRF3	-0.0986	-1.29	-5.02	-1.25	0.209	0.521	3.4	3.31	NA	Higher at ED
	ED vs WK2	Low RRS	SIL1	0.0716	1.29	-5.02	1.25	0.21	0.522	2.94	3.01	NA	Higher at WK2
	ED vs WK2	Low RRS	JADE2	0.0803	1.29	-5.02	1.25	0.21	0.522	6.77	6.85	NA	Higher at WK2
	ED vs WK2	Low RRS	NKAPP1	0.0993	1.29	-5.02	1.25	0.21	0.522	2.18	2.28	NA	Higher at WK2
	ED vs WK2	Low RRS	CD99L2	0.0843	1.28	-5.04	1.25	0.21	0.522	3.71	3.79	NA	Higher at WK2
	ED vs WK2	Low RRS	DDA1	0.0747	1.27	-5.04	1.25	0.21	0.522	4.46	4.53	NA	Higher at WK2
	ED vs WK2	Low RRS	ENSG00000288924	0.0772	1.29	-5.02	1.25	0.21	0.522	4.16	4.23	NA	Higher at WK2
	ED vs WK2	Low RRS	CCM2	-0.0878	-1.29	-5.02	-1.25	0.21	0.522	6.67	6.58	NA	Higher at ED
	ED vs WK2	Low RRS	E2F3	-0.182	-1.29	-5.02	-1.25	0.21	0.522	4.88	4.7	NA	Higher at ED
	ED vs WK2	Low RRS	RRP1	0.0958	1.27	-5.04	1.25	0.21	0.522	2.98	3.08	NA	Higher at WK2
	ED vs WK2	Low RRS	AGPAT1	0.131	1.29	-5.02	1.25	0.21	0.522	5.41	5.54	NA	Higher at WK2
	ED vs WK2	Low RRS	AK5	0.161	1.29	-5.02	1.25	0.21	0.522	2.52	2.7	NA	Higher at WK2
	ED vs WK2	Low RRS	LINC00649	0.124	1.29	-5.02	1.25	0.21	0.522	5.54	5.65	NA	Higher at WK2
	ED vs WK2	Low RRS	MRPL17	-0.12	-1.27	-5.04	-1.25	0.21	0.522	2.94	2.82	NA	Higher at ED
	ED vs WK2	Low RRS	SLC24A1	0.135	1.27	-5.04	1.25	0.21	0.522	2.45	2.59	NA	Higher at WK2
	ED vs WK2	Low RRS	TMEM187	-0.136	-1.29	-5.02	-1.25	0.21	0.522	1.46	1.32	NA	Higher at ED
	ED vs WK2	Low RRS	ZNF79	-0.0892	-1.27	-5.04	-1.25	0.21	0.522	3.46	3.37	NA	Higher at ED
	ED vs WK2	Low RRS	HDGFL2	0.0992	1.29	-5.02	1.25	0.211	0.522	4.42	4.52	NA	Higher at WK2
	ED vs WK2	Low RRS	ZNF252P	-0.17	-1.27	-5.04	-1.25	0.211	0.522	3.84	3.67	NA	Higher at ED
	ED vs WK2	Low RRS	KNL1	-0.192	-1.29	-5.02	-1.25	0.211	0.523	1.76	1.59	NA	Higher at ED
	ED vs WK2	Low RRS	PDHB	0.0872	1.27	-5.05	1.25	0.211	0.523	4.14	4.22	NA	Higher at WK2
	ED vs WK2	Low RRS	ACOT9	-0.145	-1.29	-5.03	-1.25	0.211	0.523	4.32	4.18	NA	Higher at ED
	ED vs WK2	Low RRS	ZCCHC10	-0.256	-1.27	-5.04	-1.25	0.211	0.523	1.88	1.63	NA	Higher at ED
	ED vs WK2	Low RRS	ENSG00000277687	-0.181	-1.29	-5.02	-1.25	0.211	0.523	1.97	1.8	NA	Higher at ED
	ED vs WK2	Low RRS	LRP5	0.153	1.29	-5.03	1.25	0.211	0.523	1.23	1.4	NA	Higher at WK2
	ED vs WK2	Low RRS	SNRNP27	-0.162	-1.27	-5.05	-1.25	0.211	0.523	3.38	3.22	NA	Higher at ED
	ED vs WK2	Low RRS	EMSY	0.0664	1.29	-5.03	1.25	0.212	0.524	5.46	5.52	NA	Higher at WK2
	ED vs WK2	Low RRS	ENSG00000257221	-0.106	-1.29	-5.03	-1.25	0.212	0.524	3.78	3.67	NA	Higher at ED
	ED vs WK2	Low RRS	PRMT1	0.0864	1.29	-5.03	1.25	0.211	0.524	4.07	4.16	NA	Higher at WK2
	ED vs WK2	Low RRS	HBQ1	0.373	1.27	-5.05	1.25	0.212	0.524	4.16	4.53	NA	Higher at WK2
	ED vs WK2	Low RRS	P2RX5	0.0985	1.29	-5.03	1.25	0.212	0.524	4.32	4.42	NA	Higher at WK2
	ED vs WK2	Low RRS	LTA	0.158	1.29	-5.03	1.25	0.212	0.524	1.95	2.12	NA	Higher at WK2
	ED vs WK2	Low RRS	FAM221A	0.151	1.29	-5.03	1.25	0.212	0.524	1.4	1.57	NA	Higher at WK2
	ED vs WK2	Low RRS	ITGB4	-0.313	-1.29	-5.03	-1.25	0.212	0.524	1.18	0.883	NA	Higher at ED
	ED vs WK2	Low RRS	LINC00926	0.118	1.29	-5.03	1.25	0.212	0.524	5.3	5.41	NA	Higher at WK2
	ED vs WK2	Low RRS	ENSG00000289551	-0.165	-1.29	-5.03	-1.25	0.212	0.525	1.51	1.36	NA	Higher at ED
	ED vs WK2	Low RRS	ECD	0.0675	1.28	-5.03	1.25	0.213	0.525	4.2	4.27	NA	Higher at WK2
	ED vs WK2	Low RRS	BRCA1	-0.155	-1.28	-5.03	-1.25	0.213	0.526	3.13	2.98	NA	Higher at ED
	ED vs WK2	Low RRS	FCER1G	-0.167	-1.28	-5.03	-1.25	0.213	0.526	6.63	6.45	NA	Higher at ED
	ED vs WK2	Low RRS	MAFK	0.0881	1.28	-5.03	1.25	0.213	0.526	4.87	4.96	NA	Higher at WK2
	ED vs WK2	Low RRS	MAL	0.145	1.28	-5.03	1.25	0.213	0.526	3.76	3.91	NA	Higher at WK2
	ED vs WK2	Low RRS	OR2W3	0.396	1.29	-5.02	1.25	0.213	0.526	3.77	4.25	NA	Higher at WK2
	ED vs WK2	Low RRS	RNF185	-0.087	-1.28	-5.03	-1.25	0.213	0.526	4.38	4.3	NA	Higher at ED
	ED vs WK2	Low RRS	C8orf58	-0.0934	-1.28	-5.03	-1.25	0.213	0.526	2.35	2.25	NA	Higher at ED
	ED vs WK2	Low RRS	ADAM17	-0.136	-1.28	-5.03	-1.25	0.213	0.526	5.79	5.65	NA	Higher at ED
	ED vs WK2	Low RRS	ARHGEF1	0.121	1.28	-5.03	1.25	0.213	0.526	8.24	8.36	NA	Higher at WK2
	ED vs WK2	Low RRS	NFKBIZ	-0.14	-1.28	-5.03	-1.24	0.213	0.526	6.43	6.28	NA	Higher at ED
	ED vs WK2	Low RRS	ENSG00000299459	-0.212	-1.29	-5.02	-1.24	0.213	0.526	2.46	2.28	NA	Higher at ED
	ED vs WK2	Low RRS	ERMN	0.113	1.28	-5.03	1.24	0.213	0.526	2.1	2.23	NA	Higher at WK2
	ED vs WK2	Low RRS	RER1	-0.0583	-1.28	-5.03	-1.24	0.213	0.526	5.82	5.76	NA	Higher at ED
	ED vs WK2	Low RRS	AQR	0.0739	1.26	-5.05	1.24	0.214	0.527	5.34	5.42	NA	Higher at WK2
	ED vs WK2	Low RRS	ENSG00000269937	0.0867	1.28	-5.03	1.24	0.214	0.527	3.6	3.68	NA	Higher at WK2
	ED vs WK2	Low RRS	ERO1A	-0.0736	-1.28	-5.03	-1.24	0.214	0.527	6.13	6.05	NA	Higher at ED
	ED vs WK2	Low RRS	RSU1	0.135	1.28	-5.03	1.24	0.214	0.527	5.63	5.76	NA	Higher at WK2
	ED vs WK2	Low RRS	TOB1	-0.101	-1.28	-5.03	-1.24	0.214	0.527	5.39	5.29	NA	Higher at ED
	ED vs WK2	Low RRS	ENSG00000303324	-0.339	-1.28	-5.03	-1.24	0.214	0.527	1.2	0.913	NA	Higher at ED
	ED vs WK2	Low RRS	LINC00402	0.156	1.28	-5.03	1.24	0.214	0.527	3.73	3.9	NA	Higher at WK2
	ED vs WK2	Low RRS	FBXO34	-0.0713	-1.28	-5.04	-1.24	0.214	0.527	4.46	4.39	NA	Higher at ED
	ED vs WK2	Low RRS	MFF	-0.112	-1.28	-5.04	-1.24	0.214	0.527	4.13	4.02	NA	Higher at ED
	ED vs WK2	Low RRS	MTND3P12	-0.312	-1.28	-5.03	-1.24	0.214	0.527	2.14	1.91	NA	Higher at ED
	ED vs WK2	Low RRS	BTBD1	-0.091	-1.28	-5.04	-1.24	0.215	0.528	4.58	4.49	NA	Higher at ED
	ED vs WK2	Low RRS	CEP128	0.106	1.28	-5.04	1.24	0.215	0.528	3.44	3.55	NA	Higher at WK2
	ED vs WK2	Low RRS	DENND4B	0.11	1.26	-5.06	1.24	0.215	0.528	6.63	6.74	NA	Higher at WK2
	ED vs WK2	Low RRS	KLHDC10	0.0639	1.28	-5.04	1.24	0.215	0.528	4.24	4.31	NA	Higher at WK2
	ED vs WK2	Low RRS	KNOP1	0.102	1.28	-5.04	1.24	0.215	0.528	3.68	3.78	NA	Higher at WK2
	ED vs WK2	Low RRS	MAP2K3	0.324	1.28	-5.04	1.24	0.215	0.528	7.63	7.94	NA	Higher at WK2
	ED vs WK2	Low RRS	NMD3	-0.232	-1.28	-5.04	-1.24	0.215	0.528	2.98	2.75	NA	Higher at ED
	ED vs WK2	Low RRS	PIAS1	-0.0958	-1.28	-5.04	-1.24	0.215	0.528	7.07	6.97	NA	Higher at ED
	ED vs WK2	Low RRS	TAF5L	0.0688	1.28	-5.04	1.24	0.215	0.528	3.8	3.87	NA	Higher at WK2
	ED vs WK2	Low RRS	TRIB1	-0.215	-1.28	-5.04	-1.24	0.214	0.528	4.9	4.69	NA	Higher at ED
	ED vs WK2	Low RRS	PTGER2	0.104	1.28	-5.04	1.24	0.215	0.528	4.19	4.29	NA	Higher at WK2
	ED vs WK2	Low RRS	NIT1	-0.0879	-1.28	-5.04	-1.24	0.215	0.528	3.59	3.51	NA	Higher at ED
	ED vs WK2	Low RRS	ARHGAP1	0.111	1.28	-5.04	1.24	0.215	0.528	6.1	6.21	NA	Higher at WK2
	ED vs WK2	Low RRS	ARHGEF40	-0.324	-1.26	-5.06	-1.24	0.215	0.528	6.4	6.08	NA	Higher at ED
	ED vs WK2	Low RRS	FFAR2	-0.218	-1.28	-5.04	-1.24	0.215	0.528	6.93	6.68	NA	Higher at ED
	ED vs WK2	Low RRS	HNRNPAB	0.09	1.28	-5.04	1.24	0.215	0.528	4.68	4.77	NA	Higher at WK2
	ED vs WK2	Low RRS	ORMDL3	0.0996	1.28	-5.04	1.24	0.215	0.528	5.36	5.46	NA	Higher at WK2
	ED vs WK2	Low RRS	PSMB7	-0.0964	-1.28	-5.04	-1.24	0.215	0.528	3.62	3.53	NA	Higher at ED
	ED vs WK2	Low RRS	ZC3H14	0.104	1.28	-5.04	1.24	0.215	0.528	4.32	4.43	NA	Higher at WK2
	ED vs WK2	Low RRS	AP5M1	-0.161	-1.28	-5.04	-1.24	0.216	0.528	4.85	4.68	NA	Higher at ED
	ED vs WK2	Low RRS	CEP192	0.0719	1.28	-5.04	1.24	0.216	0.528	5.36	5.43	NA	Higher at WK2
	ED vs WK2	Low RRS	ENSG00000303940	0.158	1.28	-5.04	1.24	0.216	0.528	1.17	1.32	NA	Higher at WK2
	ED vs WK2	Low RRS	ENSG00000310191	0.202	1.27	-5.04	1.24	0.216	0.528	1.52	1.74	NA	Higher at WK2
	ED vs WK2	Low RRS	ERGIC1	-0.227	-1.26	-5.06	-1.24	0.216	0.528	7.68	7.45	NA	Higher at ED
	ED vs WK2	Low RRS	FAM86DP	0.108	1.28	-5.04	1.24	0.216	0.528	2.4	2.52	NA	Higher at WK2
	ED vs WK2	Low RRS	FARSA	0.0827	1.28	-5.04	1.24	0.216	0.528	4.29	4.37	NA	Higher at WK2
	ED vs WK2	Low RRS	FKBP14	0.178	1.28	-5.04	1.24	0.216	0.528	1.12	1.3	NA	Higher at WK2
	ED vs WK2	Low RRS	FOXN2	-0.129	-1.27	-5.04	-1.24	0.216	0.528	5.67	5.54	NA	Higher at ED
	ED vs WK2	Low RRS	GSK3A	0.153	1.26	-5.06	1.24	0.216	0.528	5.66	5.82	NA	Higher at WK2
	ED vs WK2	Low RRS	MAEA	-0.147	-1.26	-5.06	-1.24	0.216	0.528	6.37	6.22	NA	Higher at ED
	ED vs WK2	Low RRS	MTF2	-0.126	-1.26	-5.06	-1.24	0.216	0.528	4.15	4.02	NA	Higher at ED
	ED vs WK2	Low RRS	MTX1	-0.213	-1.28	-5.04	-1.24	0.216	0.528	4.29	4.08	NA	Higher at ED
	ED vs WK2	Low RRS	PDCD11	0.0808	1.28	-5.04	1.24	0.216	0.528	4.43	4.51	NA	Higher at WK2
	ED vs WK2	Low RRS	PHYKPL	0.0901	1.28	-5.04	1.24	0.215	0.528	5.66	5.75	NA	Higher at WK2
	ED vs WK2	Low RRS	PTPN23.DT	-0.119	-1.27	-5.04	-1.24	0.216	0.528	1.79	1.67	NA	Higher at ED
	ED vs WK2	Low RRS	SALL2	0.165	1.28	-5.04	1.24	0.216	0.528	1.64	1.81	NA	Higher at WK2
	ED vs WK2	Low RRS	SGMS1	-0.072	-1.27	-5.04	-1.24	0.216	0.528	4.74	4.67	NA	Higher at ED
	ED vs WK2	Low RRS	SGPP2	0.159	1.27	-5.04	1.24	0.216	0.528	1.16	1.34	NA	Higher at WK2
	ED vs WK2	Low RRS	TBC1D2B	0.0624	1.28	-5.04	1.24	0.215	0.528	6.18	6.25	NA	Higher at WK2
	ED vs WK2	Low RRS	ZNF692	0.115	1.28	-5.04	1.24	0.215	0.528	3.33	3.44	NA	Higher at WK2
	ED vs WK2	Low RRS	FASTKD5	-0.0676	-1.26	-5.06	-1.24	0.216	0.529	4.24	4.17	NA	Higher at ED
	ED vs WK2	Low RRS	LPAR1	0.128	1.27	-5.04	1.24	0.216	0.529	1.63	1.77	NA	Higher at WK2
	ED vs WK2	Low RRS	COQ4	0.0911	1.27	-5.04	1.24	0.217	0.529	4	4.09	NA	Higher at WK2
	ED vs WK2	Low RRS	BACE1	0.19	1.26	-5.06	1.24	0.217	0.529	1.54	1.73	NA	Higher at WK2
	ED vs WK2	Low RRS	CARD6	-0.175	-1.27	-5.04	-1.24	0.217	0.529	4.14	3.97	NA	Higher at ED
	ED vs WK2	Low RRS	CASZ1	0.115	1.27	-5.04	1.24	0.217	0.529	4.23	4.35	NA	Higher at WK2
	ED vs WK2	Low RRS	DOP1B	0.0816	1.27	-5.04	1.23	0.217	0.529	5.35	5.43	NA	Higher at WK2
	ED vs WK2	Low RRS	PIH1D1	0.0804	1.27	-5.04	1.23	0.217	0.529	3.7	3.78	NA	Higher at WK2
	ED vs WK2	Low RRS	EDEM2	-0.11	-1.27	-5.04	-1.23	0.217	0.529	3.97	3.87	NA	Higher at ED
	ED vs WK2	Low RRS	SERF1B	0.0972	1.27	-5.04	1.23	0.217	0.529	2.16	2.28	NA	Higher at WK2
	ED vs WK2	Low RRS	ENSG00000278963	-0.101	-1.27	-5.05	-1.23	0.217	0.529	2.44	2.34	NA	Higher at ED
	ED vs WK2	Low RRS	INSIG1	-0.0686	-1.27	-5.04	-1.23	0.217	0.529	4.56	4.49	NA	Higher at ED
	ED vs WK2	Low RRS	CYB561	0.108	1.27	-5.05	1.23	0.217	0.53	3.55	3.67	NA	Higher at WK2
	ED vs WK2	Low RRS	GTF2A2	-0.09	-1.27	-5.04	-1.23	0.217	0.53	2.99	2.89	NA	Higher at ED
	ED vs WK2	Low RRS	ENSG00000267481	0.128	1.27	-5.05	1.23	0.217	0.53	1.71	1.84	NA	Higher at WK2
	ED vs WK2	Low RRS	LINC00630	0.144	1.25	-5.07	1.23	0.218	0.53	2.47	2.61	NA	Higher at WK2
	ED vs WK2	Low RRS	ZNF436	-0.0929	-1.27	-5.05	-1.23	0.218	0.53	2.97	2.88	NA	Higher at ED
	ED vs WK2	Low RRS	CACFD1	0.13	1.27	-5.05	1.23	0.218	0.53	1.8	1.93	NA	Higher at WK2
	ED vs WK2	Low RRS	LANCL3	0.163	1.27	-5.04	1.23	0.218	0.53	1.19	1.37	NA	Higher at WK2
	ED vs WK2	Low RRS	LNCRNA.IUR	0.274	1.27	-5.05	1.23	0.218	0.53	2.83	3.07	NA	Higher at WK2
	ED vs WK2	Low RRS	PTTG1IP	-0.113	-1.27	-5.05	-1.23	0.218	0.53	6.49	6.36	NA	Higher at ED
	ED vs WK2	Low RRS	TMCC3	-0.231	-1.27	-5.05	-1.23	0.218	0.53	5.72	5.47	NA	Higher at ED
	ED vs WK2	Low RRS	MFGE8	0.121	1.27	-5.05	1.23	0.218	0.53	3.13	3.25	NA	Higher at WK2
	ED vs WK2	Low RRS	SMYD3	0.0897	1.27	-5.05	1.23	0.218	0.53	2.46	2.55	NA	Higher at WK2
	ED vs WK2	Low RRS	ENSG00000276136	-0.122	-1.27	-5.05	-1.23	0.218	0.531	2.51	2.39	NA	Higher at ED
	ED vs WK2	Low RRS	MRPL57	-0.133	-1.27	-5.05	-1.23	0.218	0.531	3.18	3.06	NA	Higher at ED
	ED vs WK2	Low RRS	NAGPA	0.111	1.25	-5.07	1.23	0.218	0.531	3.44	3.56	NA	Higher at WK2
	ED vs WK2	Low RRS	RBPJ	-0.129	-1.27	-5.05	-1.23	0.218	0.531	6.6	6.46	NA	Higher at ED
	ED vs WK2	Low RRS	SLC1A3.AS1	0.0878	1.27	-5.05	1.23	0.219	0.531	2.09	2.18	NA	Higher at WK2
	ED vs WK2	Low RRS	PABIR3	0.0896	1.27	-5.05	1.23	0.219	0.531	2.75	2.85	NA	Higher at WK2
	ED vs WK2	Low RRS	CEBPD	-0.279	-1.27	-5.05	-1.23	0.219	0.531	7.01	6.7	NA	Higher at ED
	ED vs WK2	Low RRS	ENSG00000279133	0.108	1.25	-5.07	1.23	0.219	0.531	3.21	3.31	NA	Higher at WK2
	ED vs WK2	Low RRS	NDUFA1	-0.175	-1.27	-5.05	-1.23	0.219	0.531	2.42	2.26	NA	Higher at ED
	ED vs WK2	Low RRS	RPL15	-0.177	-1.27	-5.05	-1.23	0.219	0.531	7.68	7.5	NA	Higher at ED
	ED vs WK2	Low RRS	CEACAM4	-0.25	-1.27	-5.05	-1.23	0.219	0.531	4.31	4.08	NA	Higher at ED
	ED vs WK2	Low RRS	FDFT1	0.0818	1.27	-5.05	1.23	0.219	0.531	5.28	5.36	NA	Higher at WK2
	ED vs WK2	Low RRS	PRPF3	0.0549	1.27	-5.05	1.23	0.219	0.531	5.24	5.3	NA	Higher at WK2
	ED vs WK2	Low RRS	CCDC18	-0.177	-1.25	-5.07	-1.23	0.219	0.531	3.07	2.89	NA	Higher at ED
	ED vs WK2	Low RRS	ENSG00000307137	-0.271	-1.27	-5.05	-1.23	0.219	0.531	4.06	3.81	NA	Higher at ED
	ED vs WK2	Low RRS	NDUFB7	-0.0937	-1.26	-5.05	-1.23	0.219	0.531	3.59	3.5	NA	Higher at ED
	ED vs WK2	Low RRS	PYROXD1	-0.206	-1.25	-5.07	-1.23	0.219	0.531	3.39	3.18	NA	Higher at ED
	ED vs WK2	Low RRS	RGS12	0.113	1.27	-5.05	1.23	0.219	0.531	3.07	3.2	NA	Higher at WK2
	ED vs WK2	Low RRS	RNF217	0.0856	1.26	-5.05	1.23	0.219	0.531	2.19	2.29	NA	Higher at WK2
	ED vs WK2	Low RRS	TLR8	-0.192	-1.27	-5.05	-1.23	0.219	0.531	6.62	6.4	NA	Higher at ED
	ED vs WK2	Low RRS	TRMT2B	0.0915	1.27	-5.05	1.23	0.219	0.531	4.03	4.13	NA	Higher at WK2
	ED vs WK2	Low RRS	CAMTA2	0.132	1.27	-5.05	1.23	0.219	0.532	5.6	5.74	NA	Higher at WK2
	ED vs WK2	Low RRS	LINC01311	-0.114	-1.27	-5.05	-1.23	0.22	0.532	1.85	1.75	NA	Higher at ED
	ED vs WK2	Low RRS	GLT1D1	-0.246	-1.26	-5.05	-1.23	0.22	0.532	6.23	5.96	NA	Higher at ED
	ED vs WK2	Low RRS	RGS9	0.137	1.26	-5.05	1.23	0.22	0.532	1.62	1.69	NA	Higher at WK2
	ED vs WK2	Low RRS	ATRX	-0.116	-1.25	-5.07	-1.23	0.22	0.532	6.8	6.69	NA	Higher at ED
	ED vs WK2	Low RRS	LINC02218	-0.309	-1.27	-5.04	-1.23	0.22	0.532	1.17	0.877	NA	Higher at ED
	ED vs WK2	Low RRS	NAB2	-0.0903	-1.26	-5.05	-1.23	0.22	0.532	2.36	2.27	NA	Higher at ED
	ED vs WK2	Low RRS	TCF20	0.0696	1.26	-5.05	1.23	0.22	0.532	6.77	6.84	NA	Higher at WK2
	ED vs WK2	Low RRS	TSPAN17	0.0839	1.26	-5.05	1.23	0.22	0.532	3.82	3.9	NA	Higher at WK2
	ED vs WK2	Low RRS	ZBED1	-0.11	-1.26	-5.05	-1.23	0.22	0.533	5.55	5.44	NA	Higher at ED
	ED vs WK2	Low RRS	CFLAR	-0.172	-1.26	-5.06	-1.23	0.22	0.533	9.45	9.27	NA	Higher at ED
	ED vs WK2	Low RRS	BCAP29	-0.24	-1.26	-5.06	-1.22	0.221	0.533	1.62	1.38	NA	Higher at ED
	ED vs WK2	Low RRS	PGLS	-0.0888	-1.26	-5.06	-1.22	0.221	0.533	5.21	5.12	NA	Higher at ED
	ED vs WK2	Low RRS	CBLB	0.104	1.26	-5.06	1.22	0.221	0.534	5.73	5.83	NA	Higher at WK2
	ED vs WK2	Low RRS	CCDC134	0.0837	1.26	-5.06	1.22	0.221	0.534	4.48	4.56	NA	Higher at WK2
	ED vs WK2	Low RRS	CCS	0.108	1.24	-5.08	1.22	0.221	0.534	3.44	3.54	NA	Higher at WK2
	ED vs WK2	Low RRS	CFAP298.TCP10L	0.113	1.26	-5.06	1.22	0.221	0.534	4.15	4.28	NA	Higher at WK2
	ED vs WK2	Low RRS	CTNS	0.0961	1.26	-5.06	1.22	0.221	0.534	2.89	2.99	NA	Higher at WK2
	ED vs WK2	Low RRS	DUS1L	0.0866	1.24	-5.08	1.22	0.222	0.534	4.99	5.08	NA	Higher at WK2
	ED vs WK2	Low RRS	KDM7A.DT	0.322	1.26	-5.06	1.22	0.221	0.534	3.57	3.89	NA	Higher at WK2
	ED vs WK2	Low RRS	LINC02361	-0.13	-1.26	-5.06	-1.22	0.221	0.534	2.47	2.35	NA	Higher at ED
	ED vs WK2	Low RRS	LINC02918	0.159	1.26	-5.06	1.22	0.222	0.534	1.32	1.48	NA	Higher at WK2
	ED vs WK2	Low RRS	MTND1P11	0.186	1.26	-5.06	1.22	0.221	0.534	2.58	2.77	NA	Higher at WK2
	ED vs WK2	Low RRS	RASSF4	0.132	1.26	-5.06	1.22	0.221	0.534	5.11	5.24	NA	Higher at WK2
	ED vs WK2	Low RRS	RNF169	-0.0987	-1.26	-5.06	-1.22	0.221	0.534	6.52	6.41	NA	Higher at ED
	ED vs WK2	Low RRS	TRIM38	-0.0931	-1.26	-5.06	-1.22	0.221	0.534	7.07	6.96	NA	Higher at ED
	ED vs WK2	Low RRS	WDR55	0.0638	1.26	-5.06	1.22	0.221	0.534	5.08	5.15	NA	Higher at WK2
	ED vs WK2	Low RRS	BTBD6	-0.114	-1.26	-5.06	-1.22	0.222	0.534	3.39	3.27	NA	Higher at ED
	ED vs WK2	Low RRS	DMXL1	0.0803	1.26	-5.06	1.22	0.222	0.534	5.56	5.64	NA	Higher at WK2
	ED vs WK2	Low RRS	MARCHF2	0.234	1.26	-5.06	1.22	0.222	0.534	5.74	5.97	NA	Higher at WK2
	ED vs WK2	Low RRS	SLC38A7	0.109	1.24	-5.08	1.22	0.222	0.534	2.76	2.87	NA	Higher at WK2
	ED vs WK2	Low RRS	ITM2A	-0.223	-1.26	-5.06	-1.22	0.222	0.534	3.87	3.65	NA	Higher at ED
	ED vs WK2	Low RRS	RACGAP1	0.13	1.26	-5.06	1.22	0.222	0.534	1.76	1.9	NA	Higher at WK2
	ED vs WK2	Low RRS	TMED9	-0.0665	-1.26	-5.06	-1.22	0.222	0.534	4.76	4.69	NA	Higher at ED
	ED vs WK2	Low RRS	WASL	0.0887	1.26	-5.06	1.22	0.222	0.534	3.59	3.68	NA	Higher at WK2
	ED vs WK2	Low RRS	ENSG00000295970	0.185	1.26	-5.06	1.22	0.222	0.534	2.13	2.37	NA	Higher at WK2
	ED vs WK2	Low RRS	EPAS1	0.154	1.26	-5.06	1.22	0.222	0.534	1.72	1.87	NA	Higher at WK2
	ED vs WK2	Low RRS	FAHD2A	0.116	1.24	-5.08	1.22	0.222	0.534	3.26	3.38	NA	Higher at WK2
	ED vs WK2	Low RRS	SNX4	-0.205	-1.26	-5.06	-1.22	0.222	0.534	2.38	2.19	NA	Higher at ED
	ED vs WK2	Low RRS	TFG	-0.0745	-1.24	-5.08	-1.22	0.222	0.534	5.17	5.1	NA	Higher at ED
	ED vs WK2	Low RRS	TVP23C.CDRT4	-0.424	-1.24	-5.08	-1.22	0.222	0.534	1.23	0.804	NA	Higher at ED
	ED vs WK2	Low RRS	GXYLT1	-0.119	-1.24	-5.08	-1.22	0.222	0.534	3.89	3.77	NA	Higher at ED
	ED vs WK2	Low RRS	ANKS3	0.116	1.26	-5.06	1.22	0.223	0.534	2.77	2.89	NA	Higher at WK2
	ED vs WK2	Low RRS	CYP2S1	0.176	1.24	-5.08	1.22	0.222	0.534	1.63	1.81	NA	Higher at WK2
	ED vs WK2	Low RRS	ENSG00000279236	-0.215	-1.25	-5.06	-1.22	0.223	0.534	2.84	2.68	NA	Higher at ED
	ED vs WK2	Low RRS	IFT80	-0.183	-1.24	-5.08	-1.22	0.223	0.534	3.07	2.89	NA	Higher at ED
	ED vs WK2	Low RRS	LINC01772	0.0727	1.26	-5.06	1.22	0.223	0.534	3.06	3.13	NA	Higher at WK2
	ED vs WK2	Low RRS	MAP3K9	0.098	1.26	-5.06	1.22	0.223	0.534	2.82	2.92	NA	Higher at WK2
	ED vs WK2	Low RRS	MARCHF1	-0.134	-1.26	-5.06	-1.22	0.223	0.534	5.54	5.41	NA	Higher at ED
	ED vs WK2	Low RRS	PRKCE	-0.0923	-1.25	-5.06	-1.22	0.223	0.534	4.06	3.98	NA	Higher at ED
	ED vs WK2	Low RRS	RAD51D	0.0822	1.26	-5.06	1.22	0.222	0.534	3.83	3.91	NA	Higher at WK2
	ED vs WK2	Low RRS	SHLD2	-0.185	-1.24	-5.08	-1.22	0.222	0.534	3.44	3.25	NA	Higher at ED
	ED vs WK2	Low RRS	SNAPC2	0.0929	1.26	-5.06	1.22	0.223	0.534	2.52	2.61	NA	Higher at WK2
	ED vs WK2	Low RRS	TICAM1	0.103	1.26	-5.06	1.22	0.223	0.534	3.85	3.95	NA	Higher at WK2
	ED vs WK2	Low RRS	ZNF35	-0.11	-1.24	-5.08	-1.22	0.223	0.534	1.59	1.48	NA	Higher at ED
	ED vs WK2	Low RRS	CSTF2	0.0895	1.25	-5.06	1.22	0.223	0.535	2.28	2.38	NA	Higher at WK2
	ED vs WK2	Low RRS	PPIH	0.0988	1.26	-5.06	1.22	0.223	0.535	3.47	3.57	NA	Higher at WK2
	ED vs WK2	Low RRS	TTC9C	0.0619	1.26	-5.06	1.22	0.223	0.535	3.36	3.42	NA	Higher at WK2
	ED vs WK2	Low RRS	ZNF37A	-0.196	-1.24	-5.08	-1.22	0.223	0.535	4.41	4.22	NA	Higher at ED
	ED vs WK2	Low RRS	SEMA4C	0.106	1.25	-5.06	1.22	0.223	0.535	3.88	3.99	NA	Higher at WK2
	ED vs WK2	Low RRS	SLC27A3	0.13	1.25	-5.07	1.22	0.223	0.535	4.36	4.5	NA	Higher at WK2
	ED vs WK2	Low RRS	ABCB1	0.128	1.25	-5.06	1.22	0.223	0.535	3.04	3.17	NA	Higher at WK2
	ED vs WK2	Low RRS	ABCB4	0.156	1.25	-5.06	1.22	0.224	0.535	1.73	1.86	NA	Higher at WK2
	ED vs WK2	Low RRS	BTBD9	0.0566	1.25	-5.07	1.22	0.224	0.535	5.14	5.2	NA	Higher at WK2
	ED vs WK2	Low RRS	CCDC117	-0.0709	-1.25	-5.07	-1.22	0.224	0.535	4.42	4.35	NA	Higher at ED
	ED vs WK2	Low RRS	CCDC28B	-0.135	-1.25	-5.07	-1.22	0.224	0.535	1.58	1.44	NA	Higher at ED
	ED vs WK2	Low RRS	COPS7B	0.0823	1.25	-5.07	1.22	0.224	0.535	4.03	4.11	NA	Higher at WK2
	ED vs WK2	Low RRS	ELF1	-0.111	-1.25	-5.07	-1.22	0.224	0.535	6.85	6.73	NA	Higher at ED
	ED vs WK2	Low RRS	FOS	-0.301	-1.25	-5.07	-1.22	0.224	0.535	6.26	5.95	NA	Higher at ED
	ED vs WK2	Low RRS	FZR1	0.142	1.23	-5.09	1.22	0.224	0.535	5.56	5.7	NA	Higher at WK2
	ED vs WK2	Low RRS	GFOD2	0.155	1.25	-5.07	1.22	0.224	0.535	4.47	4.63	NA	Higher at WK2
	ED vs WK2	Low RRS	HAUS3	-0.142	-1.24	-5.09	-1.22	0.224	0.535	3.79	3.65	NA	Higher at ED
	ED vs WK2	Low RRS	HIC2	0.0828	1.25	-5.07	1.22	0.224	0.535	3.63	3.72	NA	Higher at WK2
	ED vs WK2	Low RRS	MPV17	0.0997	1.24	-5.09	1.22	0.224	0.535	3.78	3.88	NA	Higher at WK2
	ED vs WK2	Low RRS	ORAI2	-0.176	-1.25	-5.07	-1.22	0.224	0.535	6.89	6.7	NA	Higher at ED
	ED vs WK2	Low RRS	PLEKHA8	0.0921	1.25	-5.07	1.22	0.224	0.535	3.51	3.61	NA	Higher at WK2
	ED vs WK2	Low RRS	PNPO	0.0776	1.25	-5.07	1.22	0.224	0.535	3.54	3.62	NA	Higher at WK2
	ED vs WK2	Low RRS	STAT4	0.115	1.25	-5.07	1.22	0.224	0.535	4.57	4.69	NA	Higher at WK2
	ED vs WK2	Low RRS	TGIF2	0.0882	1.23	-5.09	1.22	0.224	0.535	4.36	4.45	NA	Higher at WK2
	ED vs WK2	Low RRS	LINC02288	-0.123	-1.25	-5.07	-1.22	0.224	0.535	3.33	3.21	NA	Higher at ED
	ED vs WK2	Low RRS	MIR222HG	0.0961	1.25	-5.07	1.21	0.225	0.536	1.62	1.72	NA	Higher at WK2
	ED vs WK2	Low RRS	TLE1	0.118	1.25	-5.07	1.21	0.225	0.536	3.15	3.27	NA	Higher at WK2
	ED vs WK2	Low RRS	BTN3A3	0.0796	1.25	-5.07	1.21	0.225	0.536	5.95	6.03	NA	Higher at WK2
	ED vs WK2	Low RRS	ZYG11B	-0.0972	-1.25	-5.07	-1.21	0.225	0.536	4.74	4.65	NA	Higher at ED
	ED vs WK2	Low RRS	GLRX5	0.314	1.25	-5.07	1.21	0.225	0.536	6.14	6.45	NA	Higher at WK2
	ED vs WK2	Low RRS	METTL15	-0.123	-1.25	-5.07	-1.21	0.225	0.536	2.5	2.38	NA	Higher at ED
	ED vs WK2	Low RRS	USP21	0.0964	1.23	-5.09	1.21	0.225	0.536	3.56	3.66	NA	Higher at WK2
	ED vs WK2	Low RRS	PHKA2	-0.0913	-1.23	-5.09	-1.21	0.225	0.537	5.07	4.98	NA	Higher at ED
	ED vs WK2	Low RRS	ADGRL1.AS1	-0.0884	-1.25	-5.07	-1.21	0.226	0.537	3.31	3.22	NA	Higher at ED
	ED vs WK2	Low RRS	CEP170B	-0.137	-1.25	-5.07	-1.21	0.226	0.537	1.49	1.36	NA	Higher at ED
	ED vs WK2	Low RRS	HDDC3	-0.11	-1.25	-5.07	-1.21	0.226	0.537	2.81	2.69	NA	Higher at ED
	ED vs WK2	Low RRS	LPCAT4	0.0663	1.25	-5.07	1.21	0.226	0.537	3.84	3.9	NA	Higher at WK2
	ED vs WK2	Low RRS	LSR	0.128	1.25	-5.07	1.21	0.226	0.537	3.43	3.56	NA	Higher at WK2
	ED vs WK2	Low RRS	LZTFL1	-0.153	-1.23	-5.09	-1.21	0.226	0.537	2.44	2.29	NA	Higher at ED
	ED vs WK2	Low RRS	PPT2	0.133	1.25	-5.07	1.21	0.226	0.537	1.47	1.61	NA	Higher at WK2
	ED vs WK2	Low RRS	REPIN1	0.0707	1.25	-5.07	1.21	0.226	0.537	5.49	5.56	NA	Higher at WK2
	ED vs WK2	Low RRS	SH3BP5.AS1	0.0652	1.25	-5.07	1.21	0.226	0.537	5.31	5.37	NA	Higher at WK2
	ED vs WK2	Low RRS	SMARCA5	-0.117	-1.23	-5.09	-1.21	0.225	0.537	5.95	5.83	NA	Higher at ED
	ED vs WK2	Low RRS	TPP2	0.11	1.25	-5.07	1.21	0.226	0.537	6.09	6.2	NA	Higher at WK2
	ED vs WK2	Low RRS	ZNF554	-0.114	-1.23	-5.09	-1.21	0.225	0.537	2.22	2.1	NA	Higher at ED
	ED vs WK2	Low RRS	ZNRD2.DT	-0.106	-1.25	-5.07	-1.21	0.226	0.537	2.62	2.51	NA	Higher at ED
	ED vs WK2	Low RRS	RNF44	0.12	1.25	-5.07	1.21	0.226	0.537	7.09	7.21	NA	Higher at WK2
	ED vs WK2	Low RRS	LCOR	-0.0713	-1.25	-5.07	-1.21	0.226	0.537	6.97	6.9	NA	Higher at ED
	ED vs WK2	Low RRS	AUP1	0.0738	1.25	-5.07	1.21	0.226	0.538	5.13	5.21	NA	Higher at WK2
	ED vs WK2	Low RRS	CDC14B	0.13	1.24	-5.07	1.21	0.226	0.538	2.88	3.01	NA	Higher at WK2
	ED vs WK2	Low RRS	ATIC	0.106	1.24	-5.07	1.21	0.227	0.538	4.01	4.12	NA	Higher at WK2
	ED vs WK2	Low RRS	CR1L	0.303	1.25	-5.07	1.21	0.227	0.538	1.53	1.78	NA	Higher at WK2
	ED vs WK2	Low RRS	ENSG00000288674	0.166	1.25	-5.07	1.21	0.227	0.538	1.38	1.55	NA	Higher at WK2
	ED vs WK2	Low RRS	KIF1C	0.0987	1.24	-5.07	1.21	0.227	0.538	4.76	4.86	NA	Higher at WK2
	ED vs WK2	Low RRS	RWDD4	-0.104	-1.25	-5.07	-1.21	0.227	0.538	2.49	2.39	NA	Higher at ED
	ED vs WK2	Low RRS	YIPF6	0.107	1.24	-5.08	1.21	0.227	0.538	4.3	4.41	NA	Higher at WK2
	ED vs WK2	Low RRS	ZNF490	-0.0756	-1.24	-5.08	-1.21	0.227	0.538	4	3.92	NA	Higher at ED
	ED vs WK2	Low RRS	CHN2	0.106	1.24	-5.07	1.21	0.227	0.538	2.85	2.96	NA	Higher at WK2
	ED vs WK2	Low RRS	RNF187	0.141	1.24	-5.08	1.21	0.227	0.538	5.76	5.9	NA	Higher at WK2
	ED vs WK2	Low RRS	IFT52	-0.119	-1.24	-5.08	-1.21	0.227	0.539	2.19	2.06	NA	Higher at ED
	ED vs WK2	Low RRS	PEA15	0.102	1.24	-5.08	1.21	0.227	0.539	4.63	4.74	NA	Higher at WK2
	ED vs WK2	Low RRS	CTSB	0.225	1.24	-5.08	1.21	0.227	0.539	8.15	8.37	NA	Higher at WK2
	ED vs WK2	Low RRS	ENSG00000287426	0.146	1.24	-5.08	1.21	0.227	0.539	1.03	1.17	NA	Higher at WK2
	ED vs WK2	Low RRS	H2BC15	-0.0929	-1.24	-5.08	-1.21	0.227	0.539	3.78	3.69	NA	Higher at ED
	ED vs WK2	Low RRS	WNT7A	0.189	1.24	-5.08	1.21	0.227	0.539	1.83	2.02	NA	Higher at WK2
	ED vs WK2	Low RRS	VPS29	-0.164	-1.23	-5.1	-1.21	0.228	0.54	3.81	3.65	NA	Higher at ED
	ED vs WK2	Low RRS	AKAP12	0.181	1.24	-5.08	1.21	0.228	0.54	1.89	2.04	NA	Higher at WK2
	ED vs WK2	Low RRS	DZIP3	-0.226	-1.22	-5.1	-1.21	0.228	0.54	3.1	2.87	NA	Higher at ED
	ED vs WK2	Low RRS	ENSG00000291063	-0.104	-1.24	-5.08	-1.21	0.228	0.54	2.09	1.98	NA	Higher at ED
	ED vs WK2	Low RRS	HP1BP3	0.0557	1.24	-5.08	1.21	0.228	0.54	6.71	6.77	NA	Higher at WK2
	ED vs WK2	Low RRS	SGTB	-0.129	-1.24	-5.08	-1.21	0.228	0.54	4.4	4.27	NA	Higher at ED
	ED vs WK2	Low RRS	SH3BGRL3	0.132	1.24	-5.08	1.21	0.228	0.54	7.99	8.12	NA	Higher at WK2
	ED vs WK2	Low RRS	CPAMD8	0.172	1.24	-5.08	1.21	0.228	0.54	2.02	2.23	NA	Higher at WK2
	ED vs WK2	Low RRS	SERINC2	0.27	1.24	-5.07	1.21	0.228	0.54	0.993	1.24	NA	Higher at WK2
	ED vs WK2	Low RRS	SFPQ	0.0593	1.24	-5.08	1.2	0.228	0.54	7.59	7.65	NA	Higher at WK2
	ED vs WK2	Low RRS	NAXD	0.102	1.24	-5.08	1.2	0.228	0.54	3.15	3.26	NA	Higher at WK2
	ED vs WK2	Low RRS	BPI	0.281	1.24	-5.08	1.2	0.229	0.54	1.34	1.53	NA	Higher at WK2
	ED vs WK2	Low RRS	ENSG00000267317	-0.113	-1.24	-5.08	-1.2	0.228	0.54	1.92	1.81	NA	Higher at ED
	ED vs WK2	Low RRS	FGFR1OP2	-0.122	-1.24	-5.08	-1.2	0.228	0.54	5.23	5.11	NA	Higher at ED
	ED vs WK2	Low RRS	PRPF38B	-0.0853	-1.22	-5.1	-1.2	0.229	0.54	6.45	6.37	NA	Higher at ED
	ED vs WK2	Low RRS	DSEL	0.174	1.24	-5.08	1.2	0.229	0.54	1.25	1.38	NA	Higher at WK2
	ED vs WK2	Low RRS	STX11	-0.215	-1.24	-5.08	-1.2	0.229	0.54	6.68	6.46	NA	Higher at ED
	ED vs WK2	Low RRS	UQCR10	-0.0938	-1.24	-5.08	-1.2	0.229	0.54	3.46	3.36	NA	Higher at ED
	ED vs WK2	Low RRS	ZNF189	-0.147	-1.22	-5.1	-1.2	0.229	0.54	3.42	3.27	NA	Higher at ED
	ED vs WK2	Low RRS	NUCB2	-0.142	-1.24	-5.08	-1.2	0.229	0.54	3.76	3.62	NA	Higher at ED
	ED vs WK2	Low RRS	SAMD3	0.105	1.24	-5.08	1.2	0.229	0.54	4.38	4.48	NA	Higher at WK2
	ED vs WK2	Low RRS	INTS15	0.0697	1.24	-5.08	1.2	0.229	0.54	4.07	4.14	NA	Higher at WK2
	ED vs WK2	Low RRS	CASC3	0.166	1.24	-5.08	1.2	0.229	0.541	7.2	7.36	NA	Higher at WK2
	ED vs WK2	Low RRS	LSM8	-0.192	-1.22	-5.1	-1.2	0.229	0.541	5.2	5.01	NA	Higher at ED
	ED vs WK2	Low RRS	RPS6KA4	0.108	1.24	-5.08	1.2	0.229	0.541	4.82	4.92	NA	Higher at WK2
	ED vs WK2	Low RRS	ENSG00000279476	0.224	1.24	-5.08	1.2	0.229	0.541	3.11	3.34	NA	Higher at WK2
	ED vs WK2	Low RRS	UQCC1	0.0908	1.24	-5.08	1.2	0.229	0.541	4.14	4.24	NA	Higher at WK2
	ED vs WK2	Low RRS	DACH1	-0.188	-1.24	-5.08	-1.2	0.229	0.541	2.32	2.16	NA	Higher at ED
	ED vs WK2	Low RRS	GPS1	0.0885	1.24	-5.08	1.2	0.229	0.541	4.6	4.69	NA	Higher at WK2
	ED vs WK2	Low RRS	YJU2B	0.0739	1.24	-5.08	1.2	0.23	0.541	4.63	4.7	NA	Higher at WK2
	ED vs WK2	Low RRS	ENSG00000288700	-0.206	-1.23	-5.08	-1.2	0.23	0.541	6.6	6.36	NA	Higher at ED
	ED vs WK2	Low RRS	NSA2	-0.222	-1.24	-5.09	-1.2	0.23	0.541	4.34	4.12	NA	Higher at ED
	ED vs WK2	Low RRS	ENTPD1	-0.205	-1.23	-5.09	-1.2	0.23	0.542	7.34	7.13	NA	Higher at ED
	ED vs WK2	Low RRS	NAA38	-0.168	-1.22	-5.1	-1.2	0.23	0.542	2.15	1.98	NA	Higher at ED
	ED vs WK2	Low RRS	TSFM	0.0926	1.24	-5.08	1.2	0.23	0.542	2.47	2.57	NA	Higher at WK2
	ED vs WK2	Low RRS	NAPB	0.0943	1.23	-5.09	1.2	0.23	0.542	3.24	3.34	NA	Higher at WK2
	ED vs WK2	Low RRS	RUBCNL	-0.171	-1.22	-5.1	-1.2	0.23	0.542	5.77	5.6	NA	Higher at ED
	ED vs WK2	Low RRS	SAYSD1	-0.107	-1.23	-5.09	-1.2	0.23	0.542	3.52	3.41	NA	Higher at ED
	ED vs WK2	Low RRS	SCYL2	-0.0893	-1.23	-5.09	-1.2	0.23	0.542	5.14	5.05	NA	Higher at ED
	ED vs WK2	Low RRS	EBAG9	-0.153	-1.22	-5.11	-1.2	0.231	0.542	2.88	2.72	NA	Higher at ED
	ED vs WK2	Low RRS	ELOB	-0.126	-1.23	-5.09	-1.2	0.231	0.542	4.97	4.84	NA	Higher at ED
	ED vs WK2	Low RRS	ENSG00000289439	-0.192	-1.23	-5.09	-1.2	0.231	0.542	2.55	2.44	NA	Higher at ED
	ED vs WK2	Low RRS	ENSG00000294196	-0.213	-1.23	-5.09	-1.2	0.231	0.542	2.22	2	NA	Higher at ED
	ED vs WK2	Low RRS	FCGR2A	-0.205	-1.23	-5.09	-1.2	0.231	0.542	9.34	9.11	NA	Higher at ED
	ED vs WK2	Low RRS	GPX1	0.292	1.23	-5.09	1.2	0.231	0.542	7.27	7.56	NA	Higher at WK2
	ED vs WK2	Low RRS	HNRNPA0	0.0602	1.23	-5.09	1.2	0.231	0.542	5.84	5.9	NA	Higher at WK2
	ED vs WK2	Low RRS	IER3IP1	-0.155	-1.22	-5.11	-1.2	0.231	0.542	2.39	2.23	NA	Higher at ED
	ED vs WK2	Low RRS	NOMO3	0.109	1.23	-5.09	1.2	0.231	0.542	4.42	4.54	NA	Higher at WK2
	ED vs WK2	Low RRS	PSMD12	-0.0959	-1.23	-5.09	-1.2	0.231	0.542	4.05	3.95	NA	Higher at ED
	ED vs WK2	Low RRS	SMG7	0.116	1.22	-5.11	1.2	0.231	0.542	6.33	6.44	NA	Higher at WK2
	ED vs WK2	Low RRS	TMEM170A	-0.0806	-1.22	-5.11	-1.2	0.231	0.542	4.45	4.37	NA	Higher at ED
	ED vs WK2	Low RRS	UFM1	-0.188	-1.22	-5.11	-1.2	0.231	0.542	4.05	3.86	NA	Higher at ED
	ED vs WK2	Low RRS	ZGPAT	0.0795	1.23	-5.09	1.2	0.231	0.542	4.78	4.86	NA	Higher at WK2
	ED vs WK2	Low RRS	BLCAP	0.0596	1.23	-5.09	1.2	0.231	0.542	5.57	5.63	NA	Higher at WK2
	ED vs WK2	Low RRS	ENSG00000293164	0.095	1.23	-5.09	1.2	0.231	0.542	1.76	1.85	NA	Higher at WK2
	ED vs WK2	Low RRS	PLA2G12A	0.103	1.23	-5.09	1.2	0.231	0.542	3.57	3.67	NA	Higher at WK2
	ED vs WK2	Low RRS	THAP8	-0.117	-1.22	-5.11	-1.2	0.231	0.542	1.38	1.26	NA	Higher at ED
	ED vs WK2	Low RRS	RPL14	-0.151	-1.23	-5.09	-1.2	0.231	0.542	7.14	6.99	NA	Higher at ED
	ED vs WK2	Low RRS	RPL10	-0.14	-1.23	-5.09	-1.2	0.231	0.542	8.68	8.53	NA	Higher at ED
	ED vs WK2	Low RRS	EVI2B	-0.139	-1.23	-5.09	-1.2	0.232	0.543	9.1	8.95	NA	Higher at ED
	ED vs WK2	Low RRS	RNH1	0.12	1.21	-5.11	1.2	0.232	0.543	5.69	5.81	NA	Higher at WK2
	ED vs WK2	Low RRS	TRAPPC14	-0.141	-1.23	-5.09	-1.2	0.232	0.543	5.47	5.33	NA	Higher at ED
	ED vs WK2	Low RRS	DCTD	0.115	1.23	-5.09	1.2	0.232	0.543	3.85	3.97	NA	Higher at WK2
	ED vs WK2	Low RRS	ENSG00000227627	-0.163	-1.21	-5.11	-1.2	0.232	0.543	1.89	1.73	NA	Higher at ED
	ED vs WK2	Low RRS	LRRC37A2	0.0658	1.23	-5.09	1.2	0.232	0.543	5.52	5.59	NA	Higher at WK2
	ED vs WK2	Low RRS	CALU	0.0787	1.23	-5.09	1.19	0.232	0.543	3.84	3.92	NA	Higher at WK2
	ED vs WK2	Low RRS	TOMM22	-0.109	-1.23	-5.09	-1.19	0.232	0.543	4	3.89	NA	Higher at ED
	ED vs WK2	Low RRS	ENSG00000227193	-0.209	-1.23	-5.09	-1.19	0.233	0.544	1.4	1.25	NA	Higher at ED
	ED vs WK2	Low RRS	MRPL11	-0.149	-1.23	-5.09	-1.19	0.232	0.544	2.41	2.27	NA	Higher at ED
	ED vs WK2	Low RRS	NDOR1	0.0996	1.21	-5.11	1.19	0.232	0.544	4.32	4.42	NA	Higher at WK2
	ED vs WK2	Low RRS	SRSF5	0.0552	1.23	-5.09	1.19	0.232	0.544	7.41	7.47	NA	Higher at WK2
	ED vs WK2	Low RRS	ARMC2	-0.11	-1.23	-5.09	-1.19	0.233	0.544	2.3	2.19	NA	Higher at ED
	ED vs WK2	Low RRS	CACUL1	-0.118	-1.23	-5.09	-1.19	0.233	0.544	6.48	6.35	NA	Higher at ED
	ED vs WK2	Low RRS	ENSG00000279554	0.17	1.23	-5.09	1.19	0.233	0.544	1.6	1.77	NA	Higher at WK2
	ED vs WK2	Low RRS	LINC01284	0.149	1.23	-5.09	1.19	0.233	0.544	1.88	2.04	NA	Higher at WK2
	ED vs WK2	Low RRS	MEA1	0.0616	1.23	-5.09	1.19	0.233	0.544	3.61	3.67	NA	Higher at WK2
	ED vs WK2	Low RRS	STX10	-0.124	-1.23	-5.09	-1.19	0.233	0.544	4.95	4.83	NA	Higher at ED
	ED vs WK2	Low RRS	WDR82	0.0583	1.23	-5.09	1.19	0.233	0.544	6.83	6.89	NA	Higher at WK2
	ED vs WK2	Low RRS	G6PC3	0.0949	1.23	-5.09	1.19	0.233	0.544	3.19	3.3	NA	Higher at WK2
	ED vs WK2	Low RRS	CPEB3	-0.1	-1.23	-5.09	-1.19	0.233	0.544	3.89	3.8	NA	Higher at ED
	ED vs WK2	Low RRS	KCTD15	0.128	1.23	-5.09	1.19	0.233	0.544	2.54	2.67	NA	Higher at WK2
	ED vs WK2	Low RRS	EARS2	0.106	1.23	-5.09	1.19	0.233	0.545	3.08	3.19	NA	Higher at WK2
	ED vs WK2	Low RRS	ENSG00000236525	-0.312	-1.21	-5.11	-1.19	0.233	0.545	2.02	1.7	NA	Higher at ED
	ED vs WK2	Low RRS	LRPAP1	-0.103	-1.23	-5.1	-1.19	0.233	0.545	6.15	6.05	NA	Higher at ED
	ED vs WK2	Low RRS	EXT1	-0.133	-1.22	-5.1	-1.19	0.234	0.546	4.04	3.91	NA	Higher at ED
	ED vs WK2	Low RRS	GIMAP8	0.0858	1.22	-5.1	1.19	0.234	0.546	5.76	5.85	NA	Higher at WK2
	ED vs WK2	Low RRS	KAT7	0.0529	1.22	-5.1	1.19	0.234	0.546	6.48	6.53	NA	Higher at WK2
	ED vs WK2	Low RRS	ENSG00000289310	-0.218	-1.23	-5.1	-1.19	0.234	0.546	2.8	2.6	NA	Higher at ED
	ED vs WK2	Low RRS	FBXO45	-0.115	-1.21	-5.12	-1.19	0.234	0.546	2.79	2.67	NA	Higher at ED
	ED vs WK2	Low RRS	NMRK1	-0.123	-1.22	-5.1	-1.19	0.234	0.546	3.11	2.99	NA	Higher at ED
	ED vs WK2	Low RRS	H2BC13	-0.15	-1.22	-5.1	-1.19	0.234	0.546	2.02	1.92	NA	Higher at ED
	ED vs WK2	Low RRS	LTN1	-0.137	-1.21	-5.12	-1.19	0.235	0.547	4.96	4.83	NA	Higher at ED
	ED vs WK2	Low RRS	EZH2	0.0924	1.22	-5.1	1.19	0.235	0.547	2.8	2.89	NA	Higher at WK2
	ED vs WK2	Low RRS	ADGRG3	-0.32	-1.22	-5.1	-1.19	0.235	0.547	6.19	5.83	NA	Higher at ED
	ED vs WK2	Low RRS	RPL30	-0.246	-1.22	-5.1	-1.19	0.235	0.547	6.92	6.66	NA	Higher at ED
	ED vs WK2	Low RRS	BIN1	0.0891	1.22	-5.1	1.19	0.235	0.548	5.76	5.84	NA	Higher at WK2
	ED vs WK2	Low RRS	SPOP	-0.0633	-1.22	-5.1	-1.19	0.235	0.548	5.39	5.33	NA	Higher at ED
	ED vs WK2	Low RRS	SWAP70	0.0834	1.22	-5.1	1.19	0.235	0.548	5.11	5.19	NA	Higher at WK2
	ED vs WK2	Low RRS	ZBTB1	-0.172	-1.2	-5.12	-1.19	0.235	0.548	5.37	5.2	NA	Higher at ED
	ED vs WK2	Low RRS	IL10RA	0.0887	1.22	-5.1	1.19	0.235	0.548	7.83	7.92	NA	Higher at WK2
	ED vs WK2	Low RRS	CCDC85C	-0.145	-1.22	-5.1	-1.19	0.236	0.548	2.3	2.16	NA	Higher at ED
	ED vs WK2	Low RRS	CD38	0.11	1.22	-5.1	1.19	0.236	0.548	4.12	4.22	NA	Higher at WK2
	ED vs WK2	Low RRS	DRG2	0.0807	1.22	-5.1	1.19	0.236	0.548	4.3	4.38	NA	Higher at WK2
	ED vs WK2	Low RRS	NDST2	0.0767	1.2	-5.12	1.19	0.236	0.548	4.93	5	NA	Higher at WK2
	ED vs WK2	Low RRS	HDAC11	0.126	1.22	-5.1	1.19	0.236	0.548	1.56	1.68	NA	Higher at WK2
	ED vs WK2	Low RRS	GRIPAP1	0.107	1.22	-5.1	1.19	0.236	0.548	6.04	6.14	NA	Higher at WK2
	ED vs WK2	Low RRS	SIMC1	0.0957	1.22	-5.1	1.19	0.236	0.548	3.68	3.78	NA	Higher at WK2
	ED vs WK2	Low RRS	ZNF892	0.14	1.22	-5.1	1.18	0.236	0.548	2.73	2.88	NA	Higher at WK2
	ED vs WK2	Low RRS	ADAMTS1	0.13	1.22	-5.1	1.18	0.236	0.549	1.6	1.71	NA	Higher at WK2
	ED vs WK2	Low RRS	LINC01569	-0.125	-1.22	-5.1	-1.18	0.236	0.549	1.64	1.51	NA	Higher at ED
	ED vs WK2	Low RRS	ZNF569	-0.206	-1.22	-5.1	-1.18	0.236	0.549	1.88	1.68	NA	Higher at ED
	ED vs WK2	Low RRS	ENSG00000280383	0.0908	1.22	-5.1	1.18	0.236	0.549	3.68	3.77	NA	Higher at WK2
	ED vs WK2	Low RRS	ADPRS	-0.0811	-1.22	-5.11	-1.18	0.237	0.549	3.53	3.45	NA	Higher at ED
	ED vs WK2	Low RRS	ENSG00000224610	0.126	1.22	-5.1	1.18	0.237	0.549	1.47	1.59	NA	Higher at WK2
	ED vs WK2	Low RRS	LAT2	-0.166	-1.22	-5.11	-1.18	0.237	0.549	5.89	5.72	NA	Higher at ED
	ED vs WK2	Low RRS	LPCAT2	-0.16	-1.22	-5.1	-1.18	0.237	0.549	5.53	5.36	NA	Higher at ED
	ED vs WK2	Low RRS	NME2	-0.122	-1.22	-5.11	-1.18	0.237	0.549	4.33	4.21	NA	Higher at ED
	ED vs WK2	Low RRS	PCF11	-0.0601	-1.22	-5.1	-1.18	0.237	0.549	6.93	6.87	NA	Higher at ED
	ED vs WK2	Low RRS	HKDC1	0.175	1.22	-5.1	1.18	0.237	0.549	1.04	1.21	NA	Higher at WK2
	ED vs WK2	Low RRS	LTF	0.386	1.22	-5.1	1.18	0.237	0.549	3.26	3.52	NA	Higher at WK2
	ED vs WK2	Low RRS	ZNF737	-0.187	-1.22	-5.11	-1.18	0.237	0.549	4.54	4.35	NA	Higher at ED
	ED vs WK2	Low RRS	CYB5D1	-0.112	-1.22	-5.1	-1.18	0.237	0.549	1.86	1.76	NA	Higher at ED
	ED vs WK2	Low RRS	ZBED5	-0.205	-1.2	-5.12	-1.18	0.237	0.55	4.65	4.45	NA	Higher at ED
	ED vs WK2	Low RRS	DNAJC25	-0.153	-1.22	-5.11	-1.18	0.237	0.55	1.51	1.36	NA	Higher at ED
	ED vs WK2	Low RRS	PLCB2	0.139	1.22	-5.11	1.18	0.237	0.55	7.34	7.48	NA	Higher at WK2
	ED vs WK2	Low RRS	GPR155	-0.111	-1.22	-5.11	-1.18	0.237	0.55	5.39	5.28	NA	Higher at ED
	ED vs WK2	Low RRS	JMJD7	0.162	1.2	-5.13	1.18	0.238	0.55	2.27	2.44	NA	Higher at WK2
	ED vs WK2	Low RRS	ANKDD1A	0.137	1.22	-5.1	1.18	0.238	0.55	1.64	1.79	NA	Higher at WK2
	ED vs WK2	Low RRS	SCARB1	0.0769	1.21	-5.11	1.18	0.238	0.55	3.17	3.26	NA	Higher at WK2
	ED vs WK2	Low RRS	C11orf24	0.0837	1.21	-5.11	1.18	0.238	0.55	3.55	3.64	NA	Higher at WK2
	ED vs WK2	Low RRS	DPM2	0.264	1.21	-5.11	1.18	0.238	0.55	5.7	5.96	NA	Higher at WK2
	ED vs WK2	Low RRS	DENND4C	0.0812	1.2	-5.13	1.18	0.238	0.55	5.4	5.48	NA	Higher at WK2
	ED vs WK2	Low RRS	RALB	-0.226	-1.22	-5.11	-1.18	0.238	0.55	6.09	5.84	NA	Higher at ED
	ED vs WK2	Low RRS	ITFG2.AS1	0.108	1.21	-5.11	1.18	0.238	0.55	2.26	2.37	NA	Higher at WK2
	ED vs WK2	Low RRS	ZNF74	0.0859	1.21	-5.11	1.18	0.238	0.55	2.92	3.02	NA	Higher at WK2
	ED vs WK2	Low RRS	C2CD2	0.0999	1.22	-5.11	1.18	0.238	0.55	2.71	2.83	NA	Higher at WK2
	ED vs WK2	Low RRS	CTSA	0.141	1.21	-5.11	1.18	0.238	0.55	6.27	6.4	NA	Higher at WK2
	ED vs WK2	Low RRS	FBLN2	0.133	1.21	-5.11	1.18	0.238	0.55	1.01	1.18	NA	Higher at WK2
	ED vs WK2	Low RRS	LINC02256	0.14	1.21	-5.11	1.18	0.238	0.55	1.75	1.89	NA	Higher at WK2
	ED vs WK2	Low RRS	MSS51	0.13	1.2	-5.13	1.18	0.238	0.55	1.35	1.47	NA	Higher at WK2
	ED vs WK2	Low RRS	MTERF2	-0.131	-1.21	-5.11	-1.18	0.238	0.55	2.74	2.61	NA	Higher at ED
	ED vs WK2	Low RRS	MXD4	0.0916	1.21	-5.11	1.18	0.238	0.55	6.08	6.17	NA	Higher at WK2
	ED vs WK2	Low RRS	NCR3	0.145	1.22	-5.1	1.18	0.238	0.55	2.03	2.21	NA	Higher at WK2
	ED vs WK2	Low RRS	NOP53	-0.116	-1.21	-5.11	-1.18	0.238	0.55	7.64	7.53	NA	Higher at ED
	ED vs WK2	Low RRS	POLR2J2	0.0798	1.21	-5.11	1.18	0.238	0.55	4.45	4.53	NA	Higher at WK2
	ED vs WK2	Low RRS	ZNF638	-0.0815	-1.2	-5.13	-1.18	0.238	0.55	6.6	6.52	NA	Higher at ED
	ED vs WK2	Low RRS	RHNO1	0.117	1.21	-5.11	1.18	0.239	0.55	2.77	2.9	NA	Higher at WK2
	ED vs WK2	Low RRS	AP1S3	0.167	1.21	-5.11	1.18	0.239	0.55	1.57	1.72	NA	Higher at WK2
	ED vs WK2	Low RRS	BCL9	0.091	1.21	-5.11	1.18	0.239	0.55	3.56	3.65	NA	Higher at WK2
	ED vs WK2	Low RRS	PPP1CB.DT	-0.133	-1.21	-5.11	-1.18	0.239	0.55	1.48	1.35	NA	Higher at ED
	ED vs WK2	Low RRS	SIPA1L2	-0.327	-1.21	-5.11	-1.18	0.239	0.55	5.26	4.91	NA	Higher at ED
	ED vs WK2	Low RRS	TRPV2	0.0777	1.21	-5.11	1.18	0.239	0.55	4.89	4.97	NA	Higher at WK2
	ED vs WK2	Low RRS	NOB1	0.0781	1.21	-5.11	1.18	0.239	0.551	3.65	3.74	NA	Higher at WK2
	ED vs WK2	Low RRS	BLOC1S4	-0.0953	-1.21	-5.11	-1.18	0.239	0.551	2.97	2.87	NA	Higher at ED
	ED vs WK2	Low RRS	SIAH2	0.265	1.21	-5.11	1.18	0.239	0.551	6.24	6.51	NA	Higher at WK2
	ED vs WK2	Low RRS	ENSG00000280441	-0.278	-1.21	-5.11	-1.18	0.239	0.551	3.4	3.1	NA	Higher at ED
	ED vs WK2	Low RRS	RPS16	-0.146	-1.21	-5.11	-1.18	0.239	0.551	7.88	7.73	NA	Higher at ED
	ED vs WK2	Low RRS	LARGE1	-0.116	-1.21	-5.11	-1.18	0.239	0.551	2.6	2.47	NA	Higher at ED
	ED vs WK2	Low RRS	AGTRAP	-0.152	-1.21	-5.11	-1.18	0.239	0.551	5.37	5.21	NA	Higher at ED
	ED vs WK2	Low RRS	ATP6V1H	-0.0665	-1.19	-5.13	-1.18	0.239	0.551	3.76	3.69	NA	Higher at ED
	ED vs WK2	Low RRS	CASP8AP2	-0.171	-1.19	-5.13	-1.18	0.24	0.551	4.93	4.76	NA	Higher at ED
	ED vs WK2	Low RRS	PSMG2	0.088	1.21	-5.11	1.18	0.24	0.551	4.3	4.39	NA	Higher at WK2
	ED vs WK2	Low RRS	SNRK	-0.106	-1.21	-5.11	-1.18	0.239	0.551	7	6.89	NA	Higher at ED
	ED vs WK2	Low RRS	SLC38A10	0.103	1.21	-5.11	1.18	0.24	0.551	6.34	6.44	NA	Higher at WK2
	ED vs WK2	Low RRS	ENSG00000257379	0.171	1.21	-5.11	1.18	0.24	0.551	4.98	5.15	NA	Higher at WK2
	ED vs WK2	Low RRS	GINM1	-0.0834	-1.21	-5.11	-1.18	0.24	0.551	3.25	3.16	NA	Higher at ED
	ED vs WK2	Low RRS	AGAP3	0.122	1.21	-5.12	1.17	0.24	0.552	3.93	4.06	NA	Higher at WK2
	ED vs WK2	Low RRS	RAB9A	-0.07	-1.21	-5.11	-1.17	0.24	0.552	3.01	2.93	NA	Higher at ED
	ED vs WK2	Low RRS	TMEM8B	0.134	1.19	-5.13	1.17	0.24	0.552	2.71	2.84	NA	Higher at WK2
	ED vs WK2	Low RRS	CLPTM1L	0.0606	1.21	-5.11	1.17	0.24	0.552	4.8	4.86	NA	Higher at WK2
	ED vs WK2	Low RRS	NIPAL2	0.141	1.21	-5.11	1.17	0.24	0.552	2.54	2.7	NA	Higher at WK2
	ED vs WK2	Low RRS	REPS1	0.0714	1.21	-5.12	1.17	0.24	0.552	4.86	4.93	NA	Higher at WK2
	ED vs WK2	Low RRS	RPL4P6	0.157	1.21	-5.11	1.17	0.24	0.552	1.21	1.35	NA	Higher at WK2
	ED vs WK2	Low RRS	VPS16	0.0651	1.21	-5.11	1.17	0.24	0.552	4.23	4.3	NA	Higher at WK2
	ED vs WK2	Low RRS	MBD2	-0.0631	-1.21	-5.11	-1.17	0.241	0.552	5.81	5.75	NA	Higher at ED
	ED vs WK2	Low RRS	PFKFB3	-0.273	-1.21	-5.12	-1.17	0.241	0.552	6.38	6.09	NA	Higher at ED
	ED vs WK2	Low RRS	CCDC191	0.121	1.21	-5.12	1.17	0.241	0.552	2.75	2.87	NA	Higher at WK2
	ED vs WK2	Low RRS	KCNK6	0.0635	1.21	-5.12	1.17	0.241	0.552	4.56	4.62	NA	Higher at WK2
	ED vs WK2	Low RRS	TXNDC9	-0.234	-1.21	-5.12	-1.17	0.241	0.552	2.24	2	NA	Higher at ED
	ED vs WK2	Low RRS	LINC01410	-0.147	-1.21	-5.12	-1.17	0.241	0.553	4.31	4.17	NA	Higher at ED
	ED vs WK2	Low RRS	MAZ	0.0729	1.21	-5.12	1.17	0.241	0.553	6.4	6.47	NA	Higher at WK2
	ED vs WK2	Low RRS	DYNLL2	0.0638	1.21	-5.12	1.17	0.241	0.553	5.89	5.95	NA	Higher at WK2
	ED vs WK2	Low RRS	EIF4EBP3	0.131	1.21	-5.12	1.17	0.241	0.553	1.43	1.56	NA	Higher at WK2
	ED vs WK2	Low RRS	ENSG00000255801	-0.297	-1.21	-5.12	-1.17	0.241	0.553	2.57	2.33	NA	Higher at ED
	ED vs WK2	Low RRS	ENSG00000290683	-0.107	-1.19	-5.14	-1.17	0.241	0.553	5.33	5.22	NA	Higher at ED
	ED vs WK2	Low RRS	OR7E38P	0.159	1.19	-5.14	1.17	0.241	0.553	2.17	2.32	NA	Higher at WK2
	ED vs WK2	Low RRS	PROK2	-0.286	-1.2	-5.12	-1.17	0.241	0.553	6.11	5.8	NA	Higher at ED
	ED vs WK2	Low RRS	UBE2Z	0.0512	1.2	-5.12	1.17	0.241	0.553	5.67	5.72	NA	Higher at WK2
	ED vs WK2	Low RRS	TCTN1	-0.0743	-1.21	-5.12	-1.17	0.242	0.553	3.12	3.05	NA	Higher at ED
	ED vs WK2	Low RRS	ATP5PF	-0.156	-1.2	-5.12	-1.17	0.242	0.554	2.68	2.55	NA	Higher at ED
	ED vs WK2	Low RRS	ENSG00000279620	-0.112	-1.2	-5.12	-1.17	0.242	0.554	2.07	1.96	NA	Higher at ED
	ED vs WK2	Low RRS	ENSG00000279696	0.127	1.2	-5.12	1.17	0.242	0.554	2	2.12	NA	Higher at WK2
	ED vs WK2	Low RRS	IL1RN	-0.231	-1.2	-5.12	-1.17	0.242	0.554	5.7	5.44	NA	Higher at ED
	ED vs WK2	Low RRS	RAP1B	-0.0982	-1.2	-5.12	-1.17	0.242	0.554	7.08	6.98	NA	Higher at ED
	ED vs WK2	Low RRS	RGS19	-0.152	-1.2	-5.12	-1.17	0.242	0.554	6.11	5.95	NA	Higher at ED
	ED vs WK2	Low RRS	SLC49A4	-0.144	-1.2	-5.12	-1.17	0.242	0.554	4.56	4.42	NA	Higher at ED
	ED vs WK2	Low RRS	TNFRSF10A	0.12	1.2	-5.12	1.17	0.242	0.554	3.89	4.02	NA	Higher at WK2
	ED vs WK2	Low RRS	ZFTA	0.113	1.2	-5.12	1.17	0.242	0.554	1.7	1.82	NA	Higher at WK2
	ED vs WK2	Low RRS	ENSG00000287926	-0.214	-1.21	-5.11	-1.17	0.242	0.554	2.39	2.18	NA	Higher at ED
	ED vs WK2	Low RRS	KIFBP	-0.0853	-1.2	-5.12	-1.17	0.242	0.554	2.92	2.84	NA	Higher at ED
	ED vs WK2	Low RRS	N4BP2L2.IT2	0.0839	1.19	-5.14	1.17	0.242	0.554	5.18	5.26	NA	Higher at WK2
	ED vs WK2	Low RRS	NSUN5	0.0805	1.2	-5.12	1.17	0.242	0.554	3.87	3.95	NA	Higher at WK2
	ED vs WK2	Low RRS	UQCRH	-0.161	-1.2	-5.12	-1.17	0.242	0.554	2.71	2.55	NA	Higher at ED
	ED vs WK2	Low RRS	PCYOX1L	0.0941	1.2	-5.12	1.17	0.243	0.554	4.32	4.41	NA	Higher at WK2
	ED vs WK2	Low RRS	TMEM106C	-0.13	-1.2	-5.12	-1.17	0.243	0.554	2.45	2.32	NA	Higher at ED
	ED vs WK2	Low RRS	TMEM204	-0.133	-1.2	-5.12	-1.17	0.243	0.554	4.59	4.46	NA	Higher at ED
	ED vs WK2	Low RRS	ICAM3	-0.171	-1.2	-5.12	-1.17	0.243	0.554	8.26	8.08	NA	Higher at ED
	ED vs WK2	Low RRS	GPATCH3	0.0707	1.2	-5.12	1.17	0.243	0.554	3.17	3.24	NA	Higher at WK2
	ED vs WK2	Low RRS	KLHL12	-0.073	-1.2	-5.12	-1.17	0.243	0.555	4.09	4.02	NA	Higher at ED
	ED vs WK2	Low RRS	CASP6	-0.127	-1.18	-5.14	-1.17	0.243	0.555	2.05	1.92	NA	Higher at ED
	ED vs WK2	Low RRS	COA5	-0.125	-1.18	-5.14	-1.17	0.243	0.555	2.97	2.84	NA	Higher at ED
	ED vs WK2	Low RRS	FBXO48	0.105	1.18	-5.14	1.17	0.243	0.555	2.32	2.43	NA	Higher at WK2
	ED vs WK2	Low RRS	PLXDC1	0.142	1.2	-5.12	1.17	0.243	0.555	2.97	3.12	NA	Higher at WK2
	ED vs WK2	Low RRS	CCSAP	-0.114	-1.2	-5.12	-1.17	0.244	0.555	4.33	4.22	NA	Higher at ED
	ED vs WK2	Low RRS	MRPL32	-0.195	-1.18	-5.14	-1.17	0.244	0.555	2.28	2.08	NA	Higher at ED
	ED vs WK2	Low RRS	ENSG00000268555	0.275	1.2	-5.12	1.17	0.244	0.556	3.54	3.78	NA	Higher at WK2
	ED vs WK2	Low RRS	RPL8	-0.124	-1.2	-5.13	-1.17	0.244	0.556	8.28	8.16	NA	Higher at ED
	ED vs WK2	Low RRS	ATF5	0.125	1.2	-5.13	1.17	0.244	0.556	2.87	3	NA	Higher at WK2
	ED vs WK2	Low RRS	SLC9A3.OT1	0.24	1.2	-5.12	1.17	0.244	0.556	1.23	1.5	NA	Higher at WK2
	ED vs WK2	Low RRS	PPP1R8	-0.0843	-1.18	-5.14	-1.16	0.244	0.556	3.82	3.73	NA	Higher at ED
	ED vs WK2	Low RRS	TLE5	0.0896	1.2	-5.13	1.16	0.244	0.556	7.84	7.93	NA	Higher at WK2
	ED vs WK2	Low RRS	BMPR1A	-0.119	-1.2	-5.13	-1.16	0.244	0.556	2.44	2.32	NA	Higher at ED
	ED vs WK2	Low RRS	CTDP1.DT	-0.174	-1.18	-5.14	-1.16	0.244	0.556	1.48	1.31	NA	Higher at ED
	ED vs WK2	Low RRS	EEF1A1P3	-0.0972	-1.2	-5.13	-1.16	0.244	0.556	2.76	2.67	NA	Higher at ED
	ED vs WK2	Low RRS	MIS18BP1	-0.161	-1.2	-5.13	-1.16	0.244	0.556	4.84	4.68	NA	Higher at ED
	ED vs WK2	Low RRS	TNPO1P1	0.125	1.2	-5.13	1.16	0.244	0.556	1.58	1.72	NA	Higher at WK2
	ED vs WK2	Low RRS	NHERF1	0.0859	1.2	-5.13	1.16	0.244	0.556	7.21	7.3	NA	Higher at WK2
	ED vs WK2	Low RRS	WARS1	0.164	1.2	-5.13	1.16	0.244	0.556	6.32	6.48	NA	Higher at WK2
	ED vs WK2	Low RRS	PAIP1	-0.14	-1.18	-5.14	-1.16	0.245	0.556	3.1	2.96	NA	Higher at ED
	ED vs WK2	Low RRS	ERGIC3	-0.0803	-1.2	-5.13	-1.16	0.245	0.556	4.85	4.77	NA	Higher at ED
	ED vs WK2	Low RRS	FAM193A	0.0956	1.2	-5.13	1.16	0.245	0.556	6.05	6.15	NA	Higher at WK2
	ED vs WK2	Low RRS	SHLD1	0.156	1.2	-5.13	1.16	0.245	0.556	1.73	1.88	NA	Higher at WK2
	ED vs WK2	Low RRS	ZNF787	-0.129	-1.18	-5.15	-1.16	0.245	0.556	4.67	4.54	NA	Higher at ED
	ED vs WK2	Low RRS	GORASP1	-0.0773	-1.19	-5.13	-1.16	0.245	0.557	4.39	4.31	NA	Higher at ED
	ED vs WK2	Low RRS	PATJ	0.0943	1.2	-5.13	1.16	0.245	0.557	5.05	5.14	NA	Higher at WK2
	ED vs WK2	Low RRS	ABL2	0.0607	1.19	-5.13	1.16	0.245	0.557	4.75	4.82	NA	Higher at WK2
	ED vs WK2	Low RRS	STX3	-0.201	-1.19	-5.13	-1.16	0.245	0.557	6.97	6.74	NA	Higher at ED
	ED vs WK2	Low RRS	STX16.NPEPL1	0.147	1.19	-5.13	1.16	0.246	0.558	3.09	3.25	NA	Higher at WK2
	ED vs WK2	Low RRS	ENSG00000259924	-0.25	-1.19	-5.13	-1.16	0.246	0.558	1.94	1.69	NA	Higher at ED
	ED vs WK2	Low RRS	AATBC	0.14	1.19	-5.13	1.16	0.246	0.558	4.65	4.79	NA	Higher at WK2
	ED vs WK2	Low RRS	ANGPT1	-0.207	-1.19	-5.13	-1.16	0.246	0.558	1.42	1.25	NA	Higher at ED
	ED vs WK2	Low RRS	LMLN	0.0983	1.19	-5.13	1.16	0.246	0.558	2.26	2.36	NA	Higher at WK2
	ED vs WK2	Low RRS	NPM1	-0.175	-1.19	-5.13	-1.16	0.246	0.558	6.31	6.13	NA	Higher at ED
	ED vs WK2	Low RRS	PPP3R1	0.144	1.19	-5.13	1.16	0.246	0.558	6.77	6.9	NA	Higher at WK2
	ED vs WK2	Low RRS	RPL7A	-0.122	-1.19	-5.13	-1.16	0.246	0.558	8.13	8.01	NA	Higher at ED
	ED vs WK2	Low RRS	SF3A1	0.15	1.19	-5.13	1.16	0.246	0.558	6.96	7.1	NA	Higher at WK2
	ED vs WK2	Low RRS	TTC4	0.0889	1.19	-5.13	1.16	0.246	0.558	3.05	3.14	NA	Higher at WK2
	ED vs WK2	Low RRS	SCYL3	-0.0728	-1.19	-5.13	-1.16	0.246	0.558	4.21	4.14	NA	Higher at ED
	ED vs WK2	Low RRS	X7SK	-0.755	-1.18	-5.14	-1.16	0.246	0.558	3.08	2.33	NA	Higher at ED
	ED vs WK2	Low RRS	ATP6V0E2	0.105	1.19	-5.13	1.16	0.247	0.558	4.07	4.18	NA	Higher at WK2
	ED vs WK2	Low RRS	H2BC14	-0.21	-1.19	-5.13	-1.16	0.247	0.558	3.07	2.92	NA	Higher at ED
	ED vs WK2	Low RRS	TMEM192	0.0856	1.19	-5.13	1.16	0.247	0.558	3.18	3.27	NA	Higher at WK2
	ED vs WK2	Low RRS	GCC1	-0.0751	-1.19	-5.13	-1.16	0.247	0.558	4.81	4.73	NA	Higher at ED
	ED vs WK2	Low RRS	CYP4V2	0.125	1.19	-5.13	1.16	0.247	0.559	4.58	4.71	NA	Higher at WK2
	ED vs WK2	Low RRS	ALOX5AP	-0.209	-1.19	-5.13	-1.16	0.247	0.559	6.4	6.15	NA	Higher at ED
	ED vs WK2	Low RRS	DCAF13	-0.14	-1.18	-5.15	-1.16	0.247	0.559	3.4	3.25	NA	Higher at ED
	ED vs WK2	Low RRS	TFAP4	0.106	1.19	-5.13	1.16	0.247	0.559	3.68	3.79	NA	Higher at WK2
	ED vs WK2	Low RRS	MYOM2	0.277	1.19	-5.13	1.16	0.247	0.559	2.49	2.77	NA	Higher at WK2
	ED vs WK2	Low RRS	AQP9	-0.257	-1.19	-5.13	-1.16	0.247	0.559	8.25	7.94	NA	Higher at ED
	ED vs WK2	Low RRS	CHIT1	-0.201	-1.19	-5.13	-1.16	0.247	0.559	1.89	1.67	NA	Higher at ED
	ED vs WK2	Low RRS	CXCR4	-0.0925	-1.19	-5.13	-1.16	0.247	0.559	7.22	7.11	NA	Higher at ED
	ED vs WK2	Low RRS	ENSG00000289318	-0.138	-1.19	-5.14	-1.16	0.247	0.559	3.33	3.21	NA	Higher at ED
	ED vs WK2	Low RRS	KLHL22	0.0598	1.19	-5.13	1.16	0.247	0.559	4.33	4.39	NA	Higher at WK2
	ED vs WK2	Low RRS	LINC02289	-0.261	-1.19	-5.13	-1.16	0.247	0.559	4.12	3.88	NA	Higher at ED
	ED vs WK2	Low RRS	LSG1	0.0966	1.19	-5.13	1.16	0.247	0.559	4.02	4.12	NA	Higher at WK2
	ED vs WK2	Low RRS	MIR497HG	-0.0775	-1.19	-5.14	-1.16	0.247	0.559	4.08	4	NA	Higher at ED
	ED vs WK2	Low RRS	NUBP1	0.0804	1.19	-5.14	1.16	0.247	0.559	3.24	3.32	NA	Higher at WK2
	ED vs WK2	Low RRS	SETDB1	0.0757	1.19	-5.14	1.16	0.248	0.559	4.9	4.98	NA	Higher at WK2
	ED vs WK2	Low RRS	ALKBH3	-0.124	-1.19	-5.14	-1.16	0.248	0.559	2.4	2.29	NA	Higher at ED
	ED vs WK2	Low RRS	ARB2A	-0.113	-1.17	-5.15	-1.16	0.248	0.559	4.46	4.34	NA	Higher at ED
	ED vs WK2	Low RRS	COL4A3	-0.128	-1.19	-5.14	-1.16	0.248	0.559	1.38	1.24	NA	Higher at ED
	ED vs WK2	Low RRS	DIDO1	0.048	1.19	-5.14	1.15	0.248	0.559	7.19	7.24	NA	Higher at WK2
	ED vs WK2	Low RRS	FOCAD	0.0618	1.19	-5.14	1.15	0.248	0.559	3.46	3.52	NA	Higher at WK2
	ED vs WK2	Low RRS	GAN	0.086	1.19	-5.14	1.15	0.248	0.559	3.95	4.04	NA	Higher at WK2
	ED vs WK2	Low RRS	GPR132	-0.0758	-1.17	-5.15	-1.16	0.248	0.559	5.66	5.58	NA	Higher at ED
	ED vs WK2	Low RRS	LINC02449	0.111	1.19	-5.14	1.15	0.248	0.559	1.25	1.34	NA	Higher at WK2
	ED vs WK2	Low RRS	MAT2B	-0.0716	-1.19	-5.14	-1.15	0.248	0.559	5.9	5.83	NA	Higher at ED
	ED vs WK2	Low RRS	MICAL2	0.272	1.19	-5.14	1.16	0.248	0.559	7.89	8.16	NA	Higher at WK2
	ED vs WK2	Low RRS	PDCD7	0.0754	1.19	-5.14	1.15	0.248	0.559	3.95	4.02	NA	Higher at WK2
	ED vs WK2	Low RRS	TAS2R30	0.147	1.17	-5.15	1.16	0.248	0.559	2.2	2.35	NA	Higher at WK2
	ED vs WK2	Low RRS	VPS53	0.0502	1.19	-5.14	1.15	0.248	0.559	6.62	6.67	NA	Higher at WK2
	ED vs WK2	Low RRS	VPS8	-0.131	-1.19	-5.14	-1.16	0.248	0.559	5.96	5.82	NA	Higher at ED
	ED vs WK2	Low RRS	WASH5P	0.0743	1.19	-5.13	1.16	0.248	0.559	5.76	5.84	NA	Higher at WK2
	ED vs WK2	Low RRS	WDR45B	0.0545	1.19	-5.14	1.16	0.248	0.559	4.47	4.52	NA	Higher at WK2
	ED vs WK2	Low RRS	OVCA2	-0.137	-1.17	-5.15	-1.15	0.248	0.559	2.36	2.22	NA	Higher at ED
	ED vs WK2	Low RRS	ENSG00000255339	0.174	1.19	-5.14	1.15	0.248	0.56	1.68	1.86	NA	Higher at WK2
	ED vs WK2	Low RRS	ADPRM	-0.152	-1.19	-5.13	-1.15	0.249	0.56	2.63	2.47	NA	Higher at ED
	ED vs WK2	Low RRS	B9D2	-0.186	-1.17	-5.15	-1.15	0.249	0.56	2.13	1.94	NA	Higher at ED
	ED vs WK2	Low RRS	FBXO31	0.0739	1.19	-5.14	1.15	0.249	0.56	4.22	4.29	NA	Higher at WK2
	ED vs WK2	Low RRS	CSF2RA	-0.202	-1.19	-5.14	-1.15	0.249	0.56	5.14	4.94	NA	Higher at ED
	ED vs WK2	Low RRS	ENSG00000272980	-0.14	-1.19	-5.14	-1.15	0.249	0.56	2.64	2.5	NA	Higher at ED
	ED vs WK2	Low RRS	ENSG00000244480	0.0839	1.18	-5.14	1.15	0.249	0.56	2.11	2.2	NA	Higher at WK2
	ED vs WK2	Low RRS	NT5C3A	-0.157	-1.18	-5.14	-1.15	0.249	0.56	4.02	3.87	NA	Higher at ED
	ED vs WK2	Low RRS	PEF1	-0.0712	-1.19	-5.14	-1.15	0.249	0.56	4.27	4.19	NA	Higher at ED
	ED vs WK2	Low RRS	SNHG16	-0.0642	-1.18	-5.14	-1.15	0.249	0.561	4.8	4.73	NA	Higher at ED
	ED vs WK2	Low RRS	SLC2A3	-0.218	-1.18	-5.14	-1.15	0.25	0.561	7.49	7.24	NA	Higher at ED
	ED vs WK2	Low RRS	IL3RA	0.118	1.18	-5.14	1.15	0.25	0.561	2.22	2.33	NA	Higher at WK2
	ED vs WK2	Low RRS	PABPN1	0.0513	1.18	-5.14	1.15	0.25	0.561	5.78	5.83	NA	Higher at WK2
	ED vs WK2	Low RRS	SVIL.AS1	0.0707	1.18	-5.14	1.15	0.25	0.561	3.74	3.81	NA	Higher at WK2
	ED vs WK2	Low RRS	TRIM52.AS1	-0.0931	-1.18	-5.14	-1.15	0.25	0.561	3.45	3.36	NA	Higher at ED
	ED vs WK2	Low RRS	CALR	0.0818	1.18	-5.14	1.15	0.25	0.561	6.93	7.01	NA	Higher at WK2
	ED vs WK2	Low RRS	ENSG00000228863	0.153	1.18	-5.14	1.15	0.25	0.561	1.25	1.4	NA	Higher at WK2
	ED vs WK2	Low RRS	FAM50A	0.0753	1.18	-5.14	1.15	0.25	0.561	4.03	4.11	NA	Higher at WK2
	ED vs WK2	Low RRS	ATOSA	-0.0956	-1.17	-5.16	-1.15	0.25	0.561	5.49	5.39	NA	Higher at ED
	ED vs WK2	Low RRS	TAF9B	-0.189	-1.17	-5.16	-1.15	0.25	0.561	1.7	1.51	NA	Higher at ED
	ED vs WK2	Low RRS	TONSL	0.156	1.17	-5.16	1.15	0.25	0.561	1.73	1.89	NA	Higher at WK2
	ED vs WK2	Low RRS	CRYL1	0.0981	1.18	-5.14	1.15	0.25	0.561	2.57	2.68	NA	Higher at WK2
	ED vs WK2	Low RRS	PLEK2	0.26	1.18	-5.14	1.15	0.25	0.561	2.57	2.81	NA	Higher at WK2
	ED vs WK2	Low RRS	MMP24OS	0.0949	1.18	-5.14	1.15	0.25	0.561	5.18	5.28	NA	Higher at WK2
	ED vs WK2	Low RRS	CCDC157	0.113	1.18	-5.14	1.15	0.25	0.561	1.55	1.67	NA	Higher at WK2
	ED vs WK2	Low RRS	KCNE1	-0.293	-1.18	-5.14	-1.15	0.25	0.561	3.27	3.02	NA	Higher at ED
	ED vs WK2	Low RRS	RNF181	-0.0761	-1.18	-5.14	-1.15	0.25	0.561	3.4	3.32	NA	Higher at ED
	ED vs WK2	Low RRS	SLC25A26	0.109	1.18	-5.14	1.15	0.25	0.561	4.21	4.33	NA	Higher at WK2
	ED vs WK2	Low RRS	SMARCAL1	0.0707	1.18	-5.14	1.15	0.25	0.561	3.99	4.06	NA	Higher at WK2
	ED vs WK2	Low RRS	ABHD11	-0.138	-1.17	-5.16	-1.15	0.251	0.561	1.85	1.72	NA	Higher at ED
	ED vs WK2	Low RRS	ACD	0.0866	1.18	-5.14	1.15	0.251	0.561	3.58	3.66	NA	Higher at WK2
	ED vs WK2	Low RRS	ATG9A	0.16	1.18	-5.15	1.15	0.251	0.561	5.2	5.36	NA	Higher at WK2
	ED vs WK2	Low RRS	FCF1	-0.132	-1.17	-5.16	-1.15	0.251	0.561	3.48	3.35	NA	Higher at ED
	ED vs WK2	Low RRS	FSD1L	-0.191	-1.19	-5.14	-1.15	0.251	0.561	1.57	1.37	NA	Higher at ED
	ED vs WK2	Low RRS	MME	-0.283	-1.18	-5.14	-1.15	0.251	0.561	7.09	6.74	NA	Higher at ED
	ED vs WK2	Low RRS	SAMD12	0.113	1.18	-5.14	1.15	0.251	0.561	2.52	2.64	NA	Higher at WK2
	ED vs WK2	Low RRS	TIGD1	-0.128	-1.18	-5.15	-1.15	0.251	0.561	4.54	4.42	NA	Higher at ED
	ED vs WK2	Low RRS	RFX5	0.075	1.18	-5.14	1.15	0.251	0.561	4.77	4.85	NA	Higher at WK2
	ED vs WK2	Low RRS	STK11	0.135	1.18	-5.15	1.15	0.251	0.561	6.33	6.47	NA	Higher at WK2
	ED vs WK2	Low RRS	PRKACB	-0.21	-1.16	-5.16	-1.15	0.251	0.561	5.46	5.25	NA	Higher at ED
	ED vs WK2	Low RRS	ZNF606	-0.106	-1.18	-5.15	-1.15	0.251	0.561	3.51	3.4	NA	Higher at ED
	ED vs WK2	Low RRS	GNG2	-0.0822	-1.18	-5.15	-1.15	0.251	0.562	6.23	6.15	NA	Higher at ED
	ED vs WK2	Low RRS	ZNF808	-0.116	-1.16	-5.16	-1.15	0.251	0.562	4.8	4.68	NA	Higher at ED
	ED vs WK2	Low RRS	CENPO	0.0943	1.18	-5.15	1.15	0.251	0.562	2.47	2.57	NA	Higher at WK2
	ED vs WK2	Low RRS	DDX23	0.0669	1.18	-5.15	1.15	0.251	0.562	5.93	6	NA	Higher at WK2
	ED vs WK2	Low RRS	DNAJC18	-0.104	-1.18	-5.14	-1.15	0.251	0.562	1.48	1.39	NA	Higher at ED
	ED vs WK2	Low RRS	RAB36	-0.238	-1.16	-5.16	-1.15	0.252	0.562	1.89	1.65	NA	Higher at ED
	ED vs WK2	Low RRS	ODF2L	-0.156	-1.16	-5.16	-1.15	0.252	0.562	4.5	4.35	NA	Higher at ED
	ED vs WK2	Low RRS	RN7SKP255	-0.236	-1.18	-5.14	-1.15	0.252	0.562	1.69	1.5	NA	Higher at ED
	ED vs WK2	Low RRS	ENSG00000262514	0.118	1.18	-5.15	1.15	0.252	0.562	1.86	1.98	NA	Higher at WK2
	ED vs WK2	Low RRS	G2E3	-0.169	-1.16	-5.16	-1.15	0.252	0.562	3.36	3.19	NA	Higher at ED
	ED vs WK2	Low RRS	ENSG00000238260	-0.132	-1.18	-5.15	-1.15	0.252	0.562	2.68	2.56	NA	Higher at ED
	ED vs WK2	Low RRS	MAP3K20	-0.145	-1.18	-5.15	-1.15	0.252	0.562	3.89	3.75	NA	Higher at ED
	ED vs WK2	Low RRS	ZNF276	0.071	1.18	-5.15	1.15	0.252	0.562	6.44	6.51	NA	Higher at WK2
	ED vs WK2	Low RRS	ENSG00000289574	0.0999	1.18	-5.15	1.15	0.252	0.562	2.17	2.27	NA	Higher at WK2
	ED vs WK2	Low RRS	SCO1	0.0594	1.18	-5.15	1.15	0.252	0.562	4.61	4.67	NA	Higher at WK2
	ED vs WK2	Low RRS	ALG5	0.121	1.18	-5.15	1.14	0.252	0.563	3.91	4.03	NA	Higher at WK2
	ED vs WK2	Low RRS	ENSG00000261069	-0.248	-1.19	-5.13	-1.14	0.252	0.563	1.9	1.68	NA	Higher at ED
	ED vs WK2	Low RRS	ANAPC2	0.0814	1.18	-5.15	1.14	0.252	0.563	4.43	4.51	NA	Higher at WK2
	ED vs WK2	Low RRS	SCAND1	-0.0862	-1.18	-5.15	-1.14	0.252	0.563	4	3.91	NA	Higher at ED
	ED vs WK2	Low RRS	HSPA8	-0.0813	-1.18	-5.15	-1.14	0.253	0.563	8.21	8.12	NA	Higher at ED
	ED vs WK2	Low RRS	CIC	0.139	1.16	-5.17	1.14	0.253	0.563	6.81	6.95	NA	Higher at WK2
	ED vs WK2	Low RRS	DUSP1	-0.263	-1.18	-5.15	-1.14	0.253	0.563	7.18	6.86	NA	Higher at ED
	ED vs WK2	Low RRS	ENSG00000275993	0.297	1.19	-5.13	1.14	0.253	0.563	1.85	2.21	NA	Higher at WK2
	ED vs WK2	Low RRS	GGPS1	-0.0892	-1.17	-5.15	-1.14	0.253	0.563	3.49	3.4	NA	Higher at ED
	ED vs WK2	Low RRS	GMPR	0.35	1.17	-5.15	1.14	0.253	0.563	6.08	6.42	NA	Higher at WK2
	ED vs WK2	Low RRS	HLA.DMA	0.0903	1.17	-5.15	1.14	0.254	0.563	4.94	5.03	NA	Higher at WK2
	ED vs WK2	Low RRS	MBOAT1	-0.0976	-1.17	-5.15	-1.14	0.253	0.563	4.39	4.29	NA	Higher at ED
	ED vs WK2	Low RRS	MRPS17	-0.114	-1.16	-5.17	-1.14	0.253	0.563	1.67	1.56	NA	Higher at ED
	ED vs WK2	Low RRS	NCOA6	0.107	1.18	-5.15	1.14	0.253	0.563	6.48	6.59	NA	Higher at WK2
	ED vs WK2	Low RRS	NOD2	-0.131	-1.17	-5.15	-1.14	0.254	0.563	5.81	5.65	NA	Higher at ED
	ED vs WK2	Low RRS	PTER	-0.133	-1.16	-5.17	-1.14	0.253	0.563	3.15	3.02	NA	Higher at ED
	ED vs WK2	Low RRS	R3HDM4	0.291	1.17	-5.15	1.14	0.253	0.563	9.18	9.47	NA	Higher at WK2
	ED vs WK2	Low RRS	RBM33.DT	-0.111	-1.17	-5.15	-1.14	0.254	0.563	1.51	1.4	NA	Higher at ED
	ED vs WK2	Low RRS	RMDN3	0.0827	1.17	-5.15	1.14	0.254	0.563	3.11	3.19	NA	Higher at WK2
	ED vs WK2	Low RRS	RPAP2	-0.159	-1.16	-5.17	-1.14	0.253	0.563	4.7	4.54	NA	Higher at ED
	ED vs WK2	Low RRS	SEC61G	-0.0977	-1.17	-5.15	-1.14	0.253	0.563	2.5	2.4	NA	Higher at ED
	ED vs WK2	Low RRS	SYPL1	-0.107	-1.18	-5.15	-1.14	0.253	0.563	3.97	3.86	NA	Higher at ED
	ED vs WK2	Low RRS	TMA16	0.124	1.16	-5.17	1.14	0.253	0.563	2.59	2.71	NA	Higher at WK2
	ED vs WK2	Low RRS	TMEM126B	-0.181	-1.16	-5.17	-1.14	0.253	0.563	1.94	1.76	NA	Higher at ED
	ED vs WK2	Low RRS	TMEM141	-0.124	-1.16	-5.17	-1.14	0.253	0.563	2.22	2.1	NA	Higher at ED
	ED vs WK2	Low RRS	UBE2J2	-0.0795	-1.16	-5.17	-1.14	0.253	0.563	4.81	4.73	NA	Higher at ED
	ED vs WK2	Low RRS	ZEB2	0.0893	1.18	-5.15	1.14	0.253	0.563	8.1	8.19	NA	Higher at WK2
	ED vs WK2	Low RRS	ZNF875	0.0856	1.18	-5.15	1.14	0.253	0.563	4.2	4.3	NA	Higher at WK2
	ED vs WK2	Low RRS	DHRS4L1	-0.127	-1.17	-5.15	-1.14	0.254	0.563	1.55	1.41	NA	Higher at ED
	ED vs WK2	Low RRS	FAM43A	-0.0834	-1.17	-5.15	-1.14	0.254	0.563	4.3	4.21	NA	Higher at ED
	ED vs WK2	Low RRS	GATAD2B	0.107	1.17	-5.15	1.14	0.254	0.563	6.62	6.72	NA	Higher at WK2
	ED vs WK2	Low RRS	ERCC5	0.0717	1.17	-5.15	1.14	0.254	0.563	6.13	6.2	NA	Higher at WK2
	ED vs WK2	Low RRS	IDH1	-0.0739	-1.17	-5.15	-1.14	0.254	0.563	3.72	3.64	NA	Higher at ED
	ED vs WK2	Low RRS	MRPL3	-0.174	-1.16	-5.17	-1.14	0.254	0.563	3.34	3.17	NA	Higher at ED
	ED vs WK2	Low RRS	SLC30A9	-0.132	-1.16	-5.17	-1.14	0.254	0.563	4.19	4.06	NA	Higher at ED
	ED vs WK2	Low RRS	ZMYND19	0.133	1.16	-5.17	1.14	0.254	0.563	1.42	1.55	NA	Higher at WK2
	ED vs WK2	Low RRS	MYD88	-0.163	-1.17	-5.16	-1.14	0.254	0.564	7.56	7.39	NA	Higher at ED
	ED vs WK2	Low RRS	ZNF18	-0.0948	-1.17	-5.16	-1.14	0.254	0.564	3.28	3.18	NA	Higher at ED
	ED vs WK2	Low RRS	PRRG4	-0.221	-1.17	-5.15	-1.14	0.255	0.564	3.98	3.78	NA	Higher at ED
	ED vs WK2	Low RRS	PHF19	0.0831	1.17	-5.15	1.14	0.255	0.564	4.37	4.45	NA	Higher at WK2
	ED vs WK2	Low RRS	SEMA4F	0.108	1.17	-5.15	1.14	0.255	0.564	3.35	3.48	NA	Higher at WK2
	ED vs WK2	Low RRS	KLRG1	0.0964	1.17	-5.15	1.14	0.255	0.564	3.71	3.82	NA	Higher at WK2
	ED vs WK2	Low RRS	ATR	0.111	1.16	-5.17	1.14	0.255	0.564	5.68	5.79	NA	Higher at WK2
	ED vs WK2	Low RRS	BRD2	0.0627	1.17	-5.16	1.14	0.255	0.564	7.69	7.75	NA	Higher at WK2
	ED vs WK2	Low RRS	CD40	0.101	1.17	-5.15	1.14	0.255	0.564	3.81	3.92	NA	Higher at WK2
	ED vs WK2	Low RRS	CITED2	0.0871	1.15	-5.17	1.14	0.255	0.564	5.44	5.52	NA	Higher at WK2
	ED vs WK2	Low RRS	CNTNAP2	0.148	1.17	-5.15	1.14	0.255	0.564	1.61	1.82	NA	Higher at WK2
	ED vs WK2	Low RRS	DCP1B	0.0867	1.17	-5.16	1.14	0.255	0.564	3.38	3.47	NA	Higher at WK2
	ED vs WK2	Low RRS	ENSG00000281195	0.103	1.17	-5.16	1.14	0.255	0.564	3.32	3.43	NA	Higher at WK2
	ED vs WK2	Low RRS	PITHD1	0.277	1.17	-5.16	1.14	0.255	0.564	5.85	6.13	NA	Higher at WK2
	ED vs WK2	Low RRS	SCAF11	-0.0881	-1.17	-5.16	-1.14	0.255	0.564	7.5	7.41	NA	Higher at ED
	ED vs WK2	Low RRS	ZCCHC24	0.0924	1.17	-5.15	1.14	0.255	0.564	2.22	2.32	NA	Higher at WK2
	ED vs WK2	Low RRS	KIAA0319	-0.256	-1.17	-5.15	-1.14	0.255	0.564	2.11	1.9	NA	Higher at ED
	ED vs WK2	Low RRS	CISD3	0.0941	1.17	-5.16	1.14	0.256	0.565	3.08	3.18	NA	Higher at WK2
	ED vs WK2	Low RRS	SLC38A4.AS1	0.0921	1.17	-5.16	1.14	0.256	0.565	2.51	2.6	NA	Higher at WK2
	ED vs WK2	Low RRS	ACAD11	0.111	1.17	-5.16	1.14	0.256	0.565	2.9	3.01	NA	Higher at WK2
	ED vs WK2	Low RRS	BACH1	-0.138	-1.17	-5.16	-1.14	0.256	0.565	7.47	7.32	NA	Higher at ED
	ED vs WK2	Low RRS	RAB5A	-0.0964	-1.17	-5.16	-1.14	0.256	0.565	5.12	5.03	NA	Higher at ED
	ED vs WK2	Low RRS	SLC25A46	-0.137	-1.15	-5.17	-1.14	0.256	0.565	4.47	4.34	NA	Higher at ED
	ED vs WK2	Low RRS	SLC35C2	0.0508	1.15	-5.17	1.14	0.256	0.565	5.25	5.3	NA	Higher at WK2
	ED vs WK2	Low RRS	UBR5	0.0564	1.17	-5.16	1.14	0.256	0.565	6.84	6.89	NA	Higher at WK2
	ED vs WK2	Low RRS	ZNF28	-0.186	-1.15	-5.17	-1.14	0.256	0.565	3.04	2.86	NA	Higher at ED
	ED vs WK2	Low RRS	ZNF703	0.136	1.17	-5.16	1.14	0.256	0.565	3.43	3.57	NA	Higher at WK2
	ED vs WK2	Low RRS	DDX47	0.106	1.17	-5.16	1.14	0.256	0.565	3.63	3.74	NA	Higher at WK2
	ED vs WK2	Low RRS	MTND4P14	0.133	1.15	-5.18	1.14	0.256	0.565	2.6	2.73	NA	Higher at WK2
	ED vs WK2	Low RRS	AARSD1	0.11	1.17	-5.16	1.13	0.257	0.565	2.16	2.28	NA	Higher at WK2
	ED vs WK2	Low RRS	CARS2	-0.0932	-1.17	-5.16	-1.13	0.256	0.565	5.7	5.61	NA	Higher at ED
	ED vs WK2	Low RRS	ENSG00000286010	0.153	1.17	-5.16	1.13	0.257	0.565	1.49	1.61	NA	Higher at WK2
	ED vs WK2	Low RRS	ENSG00000310536	0.139	1.17	-5.16	1.13	0.257	0.565	1.87	2.03	NA	Higher at WK2
	ED vs WK2	Low RRS	FGGY	-0.143	-1.17	-5.16	-1.13	0.257	0.565	2.52	2.38	NA	Higher at ED
	ED vs WK2	Low RRS	IDE	0.0708	1.17	-5.16	1.13	0.257	0.565	4.11	4.18	NA	Higher at WK2
	ED vs WK2	Low RRS	MATR3	-0.122	-1.15	-5.18	-1.13	0.256	0.565	6.78	6.66	NA	Higher at ED
	ED vs WK2	Low RRS	MTAP	0.0954	1.17	-5.16	1.13	0.257	0.565	4.03	4.13	NA	Higher at WK2
	ED vs WK2	Low RRS	PVT1	0.09	1.17	-5.16	1.13	0.257	0.565	5.23	5.32	NA	Higher at WK2
	ED vs WK2	Low RRS	SAC3D1	0.126	1.17	-5.16	1.13	0.257	0.565	1.26	1.4	NA	Higher at WK2
	ED vs WK2	Low RRS	SLC38A2	-0.0807	-1.17	-5.16	-1.13	0.257	0.565	6.4	6.32	NA	Higher at ED
	ED vs WK2	Low RRS	ZIK1	-0.131	-1.15	-5.18	-1.13	0.257	0.566	1.8	1.67	NA	Higher at ED
	ED vs WK2	Low RRS	DALRD3	-0.0903	-1.16	-5.16	-1.13	0.257	0.566	3.24	3.14	NA	Higher at ED
	ED vs WK2	Low RRS	ENSG00000291228	0.085	1.16	-5.16	1.13	0.257	0.566	3.74	3.84	NA	Higher at WK2
	ED vs WK2	Low RRS	PCED1B.AS1	0.124	1.16	-5.16	1.13	0.257	0.566	5.77	5.89	NA	Higher at WK2
	ED vs WK2	Low RRS	SLC15A4	-0.152	-1.16	-5.16	-1.13	0.257	0.566	5.84	5.68	NA	Higher at ED
	ED vs WK2	Low RRS	COASY	0.0773	1.16	-5.16	1.13	0.257	0.566	4.39	4.47	NA	Higher at WK2
	ED vs WK2	Low RRS	NEBL	-0.387	-1.16	-5.16	-1.13	0.257	0.566	1.53	1.12	NA	Higher at ED
	ED vs WK2	Low RRS	LINC02975	-0.184	-1.17	-5.16	-1.13	0.258	0.567	2.7	2.54	NA	Higher at ED
	ED vs WK2	Low RRS	ENSG00000310473	-0.235	-1.16	-5.16	-1.13	0.258	0.567	0.786	0.628	NA	Higher at ED
	ED vs WK2	Low RRS	AGO1	0.0942	1.16	-5.16	1.13	0.258	0.567	6.21	6.3	NA	Higher at WK2
	ED vs WK2	Low RRS	IRF7	-0.19	-1.17	-5.16	-1.13	0.258	0.567	5.71	5.48	NA	Higher at ED
	ED vs WK2	Low RRS	SH2B3	0.101	1.16	-5.16	1.13	0.258	0.567	6.3	6.4	NA	Higher at WK2
	ED vs WK2	Low RRS	SWT1	-0.151	-1.16	-5.16	-1.13	0.258	0.567	3.25	3.12	NA	Higher at ED
	ED vs WK2	Low RRS	WBP1L	-0.0789	-1.16	-5.16	-1.13	0.258	0.567	6.14	6.06	NA	Higher at ED
	ED vs WK2	Low RRS	NPLOC4	0.0707	1.15	-5.18	1.13	0.258	0.567	6.24	6.31	NA	Higher at WK2
	ED vs WK2	Low RRS	YWHAZ	-0.0743	-1.16	-5.16	-1.13	0.258	0.567	8.62	8.54	NA	Higher at ED
	ED vs WK2	Low RRS	NTPCR	0.0759	1.16	-5.16	1.13	0.258	0.567	3.79	3.87	NA	Higher at WK2
	ED vs WK2	Low RRS	SVBP	-0.119	-1.16	-5.16	-1.13	0.258	0.567	2.35	2.24	NA	Higher at ED
	ED vs WK2	Low RRS	MBD1	0.0586	1.16	-5.17	1.13	0.259	0.567	5.67	5.73	NA	Higher at WK2
	ED vs WK2	Low RRS	RAB14	-0.0505	-1.16	-5.16	-1.13	0.259	0.568	5.86	5.81	NA	Higher at ED
	ED vs WK2	Low RRS	DTX2P1.UPK3BP1.PMS2P11	0.0783	1.16	-5.16	1.13	0.259	0.568	4.29	4.37	NA	Higher at WK2
	ED vs WK2	Low RRS	DHX34	-0.185	-1.16	-5.17	-1.13	0.259	0.568	6.62	6.42	NA	Higher at ED
	ED vs WK2	Low RRS	TIGAR	-0.0888	-1.16	-5.16	-1.13	0.259	0.568	3.65	3.56	NA	Higher at ED
	ED vs WK2	Low RRS	CLEC17A	0.129	1.16	-5.16	1.13	0.259	0.568	2.66	2.82	NA	Higher at WK2
	ED vs WK2	Low RRS	DNAAF2	-0.118	-1.16	-5.17	-1.13	0.259	0.568	1.98	1.86	NA	Higher at ED
	ED vs WK2	Low RRS	HIC1	0.113	1.16	-5.16	1.13	0.259	0.568	2.34	2.46	NA	Higher at WK2
	ED vs WK2	Low RRS	LINC01012	-0.183	-1.16	-5.17	-1.13	0.259	0.568	1.47	1.29	NA	Higher at ED
	ED vs WK2	Low RRS	TMTC1	-0.245	-1.16	-5.16	-1.13	0.259	0.568	2.06	1.77	NA	Higher at ED
	ED vs WK2	Low RRS	AAMP	0.0724	1.14	-5.18	1.13	0.26	0.568	4.4	4.47	NA	Higher at WK2
	ED vs WK2	Low RRS	ANKRD9	0.246	1.16	-5.17	1.13	0.26	0.568	2.75	3	NA	Higher at WK2
	ED vs WK2	Low RRS	DOP1A	0.0938	1.14	-5.18	1.13	0.259	0.568	4.62	4.71	NA	Higher at WK2
	ED vs WK2	Low RRS	ENO1	0.102	1.16	-5.17	1.13	0.26	0.568	7.04	7.14	NA	Higher at WK2
	ED vs WK2	Low RRS	RAPH1	0.116	1.16	-5.16	1.13	0.259	0.568	2.62	2.73	NA	Higher at WK2
	ED vs WK2	Low RRS	RHPN1	0.0786	1.16	-5.17	1.13	0.26	0.568	2.13	2.2	NA	Higher at WK2
	ED vs WK2	Low RRS	AMFR	0.127	1.16	-5.17	1.13	0.26	0.568	5.67	5.8	NA	Higher at WK2
	ED vs WK2	Low RRS	CEP131	0.108	1.16	-5.17	1.13	0.26	0.568	2.75	2.86	NA	Higher at WK2
	ED vs WK2	Low RRS	EXOSC9	-0.125	-1.14	-5.18	-1.13	0.26	0.569	3.4	3.27	NA	Higher at ED
	ED vs WK2	Low RRS	IFIT1B	0.316	1.16	-5.17	1.13	0.26	0.569	3.05	3.44	NA	Higher at WK2
	ED vs WK2	Low RRS	LRRC8C	0.118	1.16	-5.17	1.13	0.26	0.569	5.72	5.84	NA	Higher at WK2
	ED vs WK2	Low RRS	TANGO2	0.196	1.16	-5.17	1.13	0.26	0.569	6.4	6.59	NA	Higher at WK2
	ED vs WK2	Low RRS	RPL18AP3	-0.14	-1.16	-5.17	-1.13	0.26	0.569	2.84	2.69	NA	Higher at ED
	ED vs WK2	Low RRS	BLM	0.122	1.16	-5.17	1.13	0.26	0.569	2.35	2.47	NA	Higher at WK2
	ED vs WK2	Low RRS	GARRE1	0.051	1.16	-5.17	1.13	0.26	0.569	5.17	5.22	NA	Higher at WK2
	ED vs WK2	Low RRS	DGCR11	-0.0868	-1.16	-5.17	-1.13	0.26	0.569	3.27	3.19	NA	Higher at ED
	ED vs WK2	Low RRS	DMAC1	-0.173	-1.14	-5.19	-1.13	0.26	0.569	2.73	2.56	NA	Higher at ED
	ED vs WK2	Low RRS	POLR2D	-0.0894	-1.14	-5.19	-1.13	0.26	0.569	3.84	3.75	NA	Higher at ED
	ED vs WK2	Low RRS	CBR4	-0.108	-1.14	-5.19	-1.12	0.261	0.569	3.76	3.65	NA	Higher at ED
	ED vs WK2	Low RRS	RFLNB	0.127	1.16	-5.17	1.12	0.261	0.569	5.83	5.95	NA	Higher at WK2
	ED vs WK2	Low RRS	ABCF3	0.0739	1.14	-5.19	1.12	0.261	0.57	4.35	4.42	NA	Higher at WK2
	ED vs WK2	Low RRS	C2orf49	-0.101	-1.14	-5.19	-1.12	0.261	0.57	4.01	3.91	NA	Higher at ED
	ED vs WK2	Low RRS	DCTN6	-0.204	-1.14	-5.19	-1.12	0.261	0.57	1.72	1.51	NA	Higher at ED
	ED vs WK2	Low RRS	ENSG00000294008	0.122	1.15	-5.17	1.12	0.261	0.57	1.75	1.88	NA	Higher at WK2
	ED vs WK2	Low RRS	HLA.DQB1	0.128	1.15	-5.17	1.12	0.261	0.57	5.02	5.13	NA	Higher at WK2
	ED vs WK2	Low RRS	PKN1	0.0661	1.15	-5.17	1.12	0.261	0.57	6.73	6.8	NA	Higher at WK2
	ED vs WK2	Low RRS	RANBP3	0.0613	1.15	-5.17	1.12	0.261	0.57	5.48	5.54	NA	Higher at WK2
	ED vs WK2	Low RRS	RNU4.2	-0.268	-1.15	-5.17	-1.12	0.261	0.57	9.14	8.72	NA	Higher at ED
	ED vs WK2	Low RRS	UNC119	-0.116	-1.15	-5.17	-1.12	0.261	0.57	5.64	5.52	NA	Higher at ED
	ED vs WK2	Low RRS	USP3	-0.0963	-1.16	-5.17	-1.12	0.261	0.57	6.51	6.41	NA	Higher at ED
	ED vs WK2	Low RRS	UTP3	-0.104	-1.14	-5.19	-1.12	0.261	0.57	3.98	3.88	NA	Higher at ED
	ED vs WK2	Low RRS	ENSG00000300410	0.133	1.15	-5.17	1.12	0.262	0.57	1.72	1.84	NA	Higher at WK2
	ED vs WK2	Low RRS	RBAK	-0.197	-1.14	-5.19	-1.12	0.262	0.57	3.88	3.68	NA	Higher at ED
	ED vs WK2	Low RRS	RGL2	-0.15	-1.15	-5.17	-1.12	0.262	0.57	5.96	5.8	NA	Higher at ED
	ED vs WK2	Low RRS	TBC1D30	-0.184	-1.15	-5.17	-1.12	0.262	0.57	1.94	1.77	NA	Higher at ED
	ED vs WK2	Low RRS	EXTL3	-0.196	-1.15	-5.17	-1.12	0.262	0.57	6.1	5.9	NA	Higher at ED
	ED vs WK2	Low RRS	FAM199X	-0.0634	-1.14	-5.19	-1.12	0.262	0.57	4.93	4.87	NA	Higher at ED
	ED vs WK2	Low RRS	H2BC6	-0.13	-1.15	-5.17	-1.12	0.262	0.57	3.76	3.64	NA	Higher at ED
	ED vs WK2	Low RRS	PICALM	-0.13	-1.15	-5.17	-1.12	0.262	0.57	7.82	7.68	NA	Higher at ED
	ED vs WK2	Low RRS	MAF1	0.193	1.15	-5.17	1.12	0.262	0.57	6.5	6.69	NA	Higher at WK2
	ED vs WK2	Low RRS	PMPCA	0.0782	1.15	-5.17	1.12	0.262	0.57	4.09	4.17	NA	Higher at WK2
	ED vs WK2	Low RRS	TMEM135	-0.102	-1.15	-5.17	-1.12	0.262	0.57	3.33	3.23	NA	Higher at ED
	ED vs WK2	Low RRS	SIGLEC17P	0.122	1.15	-5.17	1.12	0.262	0.571	1.47	1.58	NA	Higher at WK2
	ED vs WK2	Low RRS	INTS4	0.054	1.15	-5.17	1.12	0.262	0.571	4.95	5	NA	Higher at WK2
	ED vs WK2	Low RRS	RAD50	0.125	1.14	-5.19	1.12	0.262	0.571	4.64	4.76	NA	Higher at WK2
	ED vs WK2	Low RRS	SLC31A1	-0.115	-1.15	-5.17	-1.12	0.262	0.571	3.77	3.65	NA	Higher at ED
	ED vs WK2	Low RRS	GBP4	0.169	1.14	-5.19	1.12	0.263	0.571	5.54	5.7	NA	Higher at WK2
	ED vs WK2	Low RRS	GNPTAB	0.0779	1.15	-5.17	1.12	0.262	0.571	5.2	5.28	NA	Higher at WK2
	ED vs WK2	Low RRS	VRK2	-0.147	-1.14	-5.19	-1.12	0.263	0.571	2.95	2.81	NA	Higher at ED
	ED vs WK2	Low RRS	CIMAP1B	-0.144	-1.15	-5.17	-1.12	0.263	0.571	4.74	4.6	NA	Higher at ED
	ED vs WK2	Low RRS	GSTM4	0.111	1.15	-5.17	1.12	0.263	0.571	2.76	2.86	NA	Higher at WK2
	ED vs WK2	Low RRS	ACBD3	-0.0628	-1.15	-5.18	-1.12	0.263	0.571	4.75	4.68	NA	Higher at ED
	ED vs WK2	Low RRS	PRPF38A	-0.0798	-1.15	-5.18	-1.12	0.263	0.571	5.02	4.94	NA	Higher at ED
	ED vs WK2	Low RRS	ZNF420	-0.178	-1.15	-5.17	-1.12	0.263	0.571	1.82	1.67	NA	Higher at ED
	ED vs WK2	Low RRS	CASP4LP	0.156	1.15	-5.18	1.12	0.263	0.571	2.08	2.26	NA	Higher at WK2
	ED vs WK2	Low RRS	CDKN1A	0.126	1.15	-5.18	1.12	0.263	0.571	3.99	4.13	NA	Higher at WK2
	ED vs WK2	Low RRS	FAM153CP	0.114	1.15	-5.17	1.12	0.263	0.571	2.18	2.31	NA	Higher at WK2
	ED vs WK2	Low RRS	HINT1	-0.183	-1.15	-5.18	-1.12	0.263	0.571	4.26	4.08	NA	Higher at ED
	ED vs WK2	Low RRS	NIP7	-0.0883	-1.15	-5.18	-1.12	0.263	0.571	3.11	3.03	NA	Higher at ED
	ED vs WK2	Low RRS	PACS1	0.117	1.15	-5.18	1.12	0.263	0.571	7.33	7.45	NA	Higher at WK2
	ED vs WK2	Low RRS	SLC35B4	0.0853	1.15	-5.18	1.12	0.263	0.571	3.25	3.34	NA	Higher at WK2
	ED vs WK2	Low RRS	VEGFA	-0.115	-1.15	-5.17	-1.12	0.263	0.571	3.73	3.61	NA	Higher at ED
	ED vs WK2	Low RRS	WDR26	0.155	1.15	-5.18	1.12	0.263	0.571	7.44	7.6	NA	Higher at WK2
	ED vs WK2	Low RRS	CCNJL	-0.287	-1.15	-5.18	-1.12	0.264	0.571	6.14	5.82	NA	Higher at ED
	ED vs WK2	Low RRS	LINC02035	-0.136	-1.15	-5.18	-1.12	0.264	0.572	4.27	4.15	NA	Higher at ED
	ED vs WK2	Low RRS	ENSG00000277117	0.0974	1.15	-5.18	1.12	0.264	0.572	1.3	1.41	NA	Higher at WK2
	ED vs WK2	Low RRS	LRRC42	-0.0923	-1.15	-5.18	-1.12	0.264	0.572	1.69	1.6	NA	Higher at ED
	ED vs WK2	Low RRS	IL1B	-0.168	-1.15	-5.18	-1.12	0.264	0.572	4.97	4.8	NA	Higher at ED
	ED vs WK2	Low RRS	CARD9	0.135	1.15	-5.18	1.12	0.264	0.572	3.23	3.37	NA	Higher at WK2
	ED vs WK2	Low RRS	EEFSEC	0.103	1.15	-5.18	1.12	0.264	0.572	3.57	3.67	NA	Higher at WK2
	ED vs WK2	Low RRS	KCNAB2	0.0757	1.15	-5.18	1.12	0.264	0.572	7.16	7.23	NA	Higher at WK2
	ED vs WK2	Low RRS	MUS81	0.084	1.15	-5.18	1.12	0.264	0.572	4.14	4.23	NA	Higher at WK2
	ED vs WK2	Low RRS	ARHGAP11A	-0.138	-1.15	-5.18	-1.12	0.264	0.572	1.94	1.8	NA	Higher at ED
	ED vs WK2	Low RRS	CMTR2	-0.173	-1.13	-5.2	-1.12	0.264	0.572	3.91	3.74	NA	Higher at ED
	ED vs WK2	Low RRS	VPS26C	-0.0485	-1.15	-5.18	-1.12	0.264	0.572	5.27	5.22	NA	Higher at ED
	ED vs WK2	Low RRS	FKBP5	-0.288	-1.13	-5.2	-1.12	0.265	0.572	6.87	6.58	NA	Higher at ED
	ED vs WK2	Low RRS	HLA.A	-0.114	-1.15	-5.18	-1.12	0.265	0.572	10.7	10.6	NA	Higher at ED
	ED vs WK2	Low RRS	PPP3CA	-0.0979	-1.15	-5.18	-1.12	0.265	0.572	6.16	6.06	NA	Higher at ED
	ED vs WK2	Low RRS	STN1	0.0928	1.13	-5.2	1.12	0.265	0.572	5.83	5.92	NA	Higher at WK2
	ED vs WK2	Low RRS	TSPAN13	-0.14	-1.15	-5.18	-1.12	0.265	0.573	1.85	1.73	NA	Higher at ED
	ED vs WK2	Low RRS	GNPAT	-0.0633	-1.14	-5.18	-1.11	0.265	0.573	3.57	3.51	NA	Higher at ED
	ED vs WK2	Low RRS	RNF19A	-0.0876	-1.15	-5.18	-1.11	0.265	0.573	5.74	5.65	NA	Higher at ED
	ED vs WK2	Low RRS	ST6GALNAC2	-0.195	-1.15	-5.18	-1.11	0.265	0.573	3.87	3.7	NA	Higher at ED
	ED vs WK2	Low RRS	IGLC3	-0.269	-1.15	-5.18	-1.11	0.265	0.573	4.5	4.18	NA	Higher at ED
	ED vs WK2	Low RRS	TRAT1	-0.248	-1.13	-5.2	-1.11	0.265	0.573	3.87	3.62	NA	Higher at ED
	ED vs WK2	Low RRS	BBS9	0.105	1.14	-5.18	1.11	0.266	0.573	3.55	3.66	NA	Higher at WK2
	ED vs WK2	Low RRS	CERS6	0.0676	1.14	-5.18	1.11	0.266	0.573	4.37	4.43	NA	Higher at WK2
	ED vs WK2	Low RRS	EIF2A	-0.163	-1.13	-5.2	-1.11	0.266	0.573	4.26	4.1	NA	Higher at ED
	ED vs WK2	Low RRS	ENSG00000293999	0.143	1.14	-5.18	1.11	0.266	0.573	1.71	1.86	NA	Higher at WK2
	ED vs WK2	Low RRS	MAD2L1BP	-0.0688	-1.14	-5.18	-1.11	0.266	0.573	2.83	2.77	NA	Higher at ED
	ED vs WK2	Low RRS	MID2	0.143	1.14	-5.18	1.11	0.266	0.573	2.45	2.61	NA	Higher at WK2
	ED vs WK2	Low RRS	NUDT4	0.125	1.14	-5.18	1.11	0.266	0.573	5.81	5.94	NA	Higher at WK2
	ED vs WK2	Low RRS	PHF23	-0.0787	-1.14	-5.18	-1.11	0.266	0.573	4.92	4.85	NA	Higher at ED
	ED vs WK2	Low RRS	S1PR1	0.1	1.14	-5.18	1.11	0.266	0.573	6.24	6.33	NA	Higher at WK2
	ED vs WK2	Low RRS	SLC4A1AP	0.0497	1.14	-5.18	1.11	0.266	0.573	4.48	4.53	NA	Higher at WK2
	ED vs WK2	Low RRS	SLED1	-0.32	-1.15	-5.18	-1.11	0.266	0.573	2.73	2.47	NA	Higher at ED
	ED vs WK2	Low RRS	STK25	0.1	1.13	-5.2	1.11	0.266	0.573	4.81	4.91	NA	Higher at WK2
	ED vs WK2	Low RRS	TRAM2	0.0731	1.14	-5.18	1.11	0.265	0.573	4.24	4.32	NA	Higher at WK2
	ED vs WK2	Low RRS	ZNF211	-0.0841	-1.14	-5.18	-1.11	0.266	0.573	3.58	3.5	NA	Higher at ED
	ED vs WK2	Low RRS	ZNF445	-0.129	-1.13	-5.2	-1.11	0.266	0.573	6.52	6.39	NA	Higher at ED
	ED vs WK2	Low RRS	ZNF652	0.0935	1.14	-5.18	1.11	0.266	0.573	6.96	7.05	NA	Higher at WK2
	ED vs WK2	Low RRS	CHTF8	-0.0688	-1.13	-5.2	-1.11	0.266	0.574	4.94	4.87	NA	Higher at ED
	ED vs WK2	Low RRS	ARL4A	0.184	1.14	-5.18	1.11	0.267	0.574	2.93	3.07	NA	Higher at WK2
	ED vs WK2	Low RRS	ENSG00000288731	-0.245	-1.14	-5.18	-1.11	0.267	0.574	2.63	2.42	NA	Higher at ED
	ED vs WK2	Low RRS	FAM219A	0.0895	1.14	-5.19	1.11	0.267	0.574	3.78	3.86	NA	Higher at WK2
	ED vs WK2	Low RRS	FANCF	-0.117	-1.14	-5.19	-1.11	0.266	0.574	3.41	3.3	NA	Higher at ED
	ED vs WK2	Low RRS	GMDS	0.0646	1.14	-5.19	1.11	0.267	0.574	2.93	2.99	NA	Higher at WK2
	ED vs WK2	Low RRS	LTB4R	-0.166	-1.14	-5.19	-1.11	0.267	0.574	5.32	5.15	NA	Higher at ED
	ED vs WK2	Low RRS	MAN2B1	0.082	1.14	-5.19	1.11	0.267	0.574	6.68	6.76	NA	Higher at WK2
	ED vs WK2	Low RRS	NMRAL1	0.0838	1.14	-5.18	1.11	0.267	0.574	3.18	3.27	NA	Higher at WK2
	ED vs WK2	Low RRS	PAG1	-0.069	-1.14	-5.19	-1.11	0.267	0.574	7.43	7.36	NA	Higher at ED
	ED vs WK2	Low RRS	PRKCA	0.077	1.14	-5.18	1.11	0.267	0.574	5.36	5.44	NA	Higher at WK2
	ED vs WK2	Low RRS	RNF19B	-0.158	-1.14	-5.19	-1.11	0.267	0.574	6.59	6.42	NA	Higher at ED
	ED vs WK2	Low RRS	SLC25A51	0.096	1.14	-5.18	1.11	0.267	0.574	3.3	3.39	NA	Higher at WK2
	ED vs WK2	Low RRS	SMIM13	-0.151	-1.13	-5.2	-1.11	0.267	0.574	1.87	1.72	NA	Higher at ED
	ED vs WK2	Low RRS	VWCE	0.288	1.14	-5.18	1.11	0.267	0.574	2.62	2.99	NA	Higher at WK2
	ED vs WK2	Low RRS	ZDHHC24	0.0653	1.14	-5.19	1.11	0.267	0.574	4.26	4.33	NA	Higher at WK2
	ED vs WK2	Low RRS	HPS6	-0.0791	-1.14	-5.19	-1.11	0.267	0.574	4.33	4.25	NA	Higher at ED
	ED vs WK2	Low RRS	IFNLR1	0.0988	1.14	-5.19	1.11	0.267	0.574	2.2	2.29	NA	Higher at WK2
	ED vs WK2	Low RRS	MSN	0.162	1.14	-5.19	1.11	0.267	0.574	9.45	9.61	NA	Higher at WK2
	ED vs WK2	Low RRS	RADX	-0.157	-1.14	-5.19	-1.11	0.267	0.574	1.62	1.5	NA	Higher at ED
	ED vs WK2	Low RRS	RPN1	-0.0734	-1.14	-5.19	-1.11	0.267	0.574	6.32	6.25	NA	Higher at ED
	ED vs WK2	Low RRS	CEP85L	-0.119	-1.12	-5.2	-1.11	0.268	0.574	5.53	5.41	NA	Higher at ED
	ED vs WK2	Low RRS	ACYP2	0.101	1.14	-5.19	1.11	0.268	0.575	1.89	2	NA	Higher at WK2
	ED vs WK2	Low RRS	COL6A1	0.134	1.14	-5.19	1.11	0.268	0.575	1.05	1.12	NA	Higher at WK2
	ED vs WK2	Low RRS	MATN1.AS1	0.141	1.14	-5.19	1.11	0.268	0.575	2.47	2.61	NA	Higher at WK2
	ED vs WK2	Low RRS	NAIP	-0.18	-1.14	-5.19	-1.11	0.268	0.575	6.74	6.55	NA	Higher at ED
	ED vs WK2	Low RRS	PDZD11	-0.0868	-1.14	-5.19	-1.11	0.268	0.575	2.27	2.18	NA	Higher at ED
	ED vs WK2	Low RRS	PHF13	-0.104	-1.12	-5.2	-1.11	0.268	0.575	3.12	3.01	NA	Higher at ED
	ED vs WK2	Low RRS	SPAG9	-0.127	-1.14	-5.19	-1.11	0.268	0.575	6.69	6.55	NA	Higher at ED
	ED vs WK2	Low RRS	SYT11	0.054	1.14	-5.19	1.11	0.268	0.575	3.95	4	NA	Higher at WK2
	ED vs WK2	Low RRS	KLHL24	-0.0853	-1.12	-5.2	-1.11	0.268	0.575	5.67	5.59	NA	Higher at ED
	ED vs WK2	Low RRS	SMIM7	0.0595	1.14	-5.19	1.11	0.268	0.575	4.18	4.24	NA	Higher at WK2
	ED vs WK2	Low RRS	TRAF1	0.118	1.14	-5.19	1.11	0.268	0.575	5.8	5.91	NA	Higher at WK2
	ED vs WK2	Low RRS	ASPH	-0.216	-1.14	-5.19	-1.11	0.268	0.575	5.48	5.24	NA	Higher at ED
	ED vs WK2	Low RRS	ENSG00000309538	-0.293	-1.14	-5.19	-1.11	0.268	0.575	2.91	2.68	NA	Higher at ED
	ED vs WK2	Low RRS	IRAK3	-0.207	-1.14	-5.19	-1.11	0.269	0.575	6.37	6.14	NA	Higher at ED
	ED vs WK2	Low RRS	LIPE	0.0865	1.14	-5.19	1.11	0.268	0.575	2.76	2.85	NA	Higher at WK2
	ED vs WK2	Low RRS	TCEAL3	0.118	1.14	-5.19	1.11	0.269	0.575	1.62	1.74	NA	Higher at WK2
	ED vs WK2	Low RRS	LTA4H	-0.104	-1.14	-5.19	-1.11	0.269	0.575	6.6	6.49	NA	Higher at ED
	ED vs WK2	Low RRS	TELO2	0.0736	1.14	-5.19	1.11	0.269	0.575	3.5	3.57	NA	Higher at WK2
	ED vs WK2	Low RRS	BCL6	-0.255	-1.13	-5.19	-1.11	0.269	0.575	8.52	8.24	NA	Higher at ED
	ED vs WK2	Low RRS	CD79A	0.0934	1.13	-5.19	1.1	0.269	0.575	5.84	5.94	NA	Higher at WK2
	ED vs WK2	Low RRS	COA6	-0.135	-1.13	-5.19	-1.1	0.269	0.575	1.67	1.54	NA	Higher at ED
	ED vs WK2	Low RRS	DERPC	0.17	1.14	-5.19	1.11	0.269	0.575	2.9	3.07	NA	Higher at WK2
	ED vs WK2	Low RRS	ENSG00000255508	0.258	1.13	-5.19	1.1	0.269	0.575	1.2	1.47	NA	Higher at WK2
	ED vs WK2	Low RRS	MRPS16	0.0596	1.13	-5.19	1.1	0.269	0.575	4.18	4.24	NA	Higher at WK2
