## Supplementary Tables 1-15 for "A robust coordinated molecular response following trauma promotes recovery and protects against chronic pain and neuropsychiatric symptoms" (part 37 of 42)

### Sheet: Table S11 (continued)
Supplementary Table 11: Longitudinal differential expression results by RRS group across ED to 2WK, 2WK to 6M, and ED to 6M intervals
	ED vs WK2	Low RRS	MYDGF	-0.0965	-1.13	-5.19	-1.1	0.269	0.575	3.54	3.44	NA	Higher at ED
	ED vs WK2	Low RRS	PATL2	0.102	1.13	-5.19	1.1	0.269	0.575	3.89	3.99	NA	Higher at WK2
	ED vs WK2	Low RRS	RAB31	-0.173	-1.13	-5.19	-1.11	0.269	0.575	6.26	6.08	NA	Higher at ED
	ED vs WK2	Low RRS	RILP	0.298	1.13	-5.19	1.1	0.269	0.575	4.88	5.18	NA	Higher at WK2
	ED vs WK2	Low RRS	SLC45A4	-0.17	-1.13	-5.19	-1.11	0.269	0.575	6.83	6.64	NA	Higher at ED
	ED vs WK2	Low RRS	STK38	0.0642	1.13	-5.19	1.1	0.269	0.575	6.99	7.06	NA	Higher at WK2
	ED vs WK2	Low RRS	UNC93B1	-0.171	-1.14	-5.19	-1.1	0.269	0.575	6.16	5.98	NA	Higher at ED
	ED vs WK2	Low RRS	ZNF367	0.125	1.13	-5.19	1.1	0.269	0.575	1.74	1.86	NA	Higher at WK2
	ED vs WK2	Low RRS	DSTYK	0.0503	1.13	-5.19	1.1	0.27	0.576	4.54	4.59	NA	Higher at WK2
	ED vs WK2	Low RRS	SCCPDH	0.102	1.13	-5.19	1.1	0.27	0.576	1.68	1.77	NA	Higher at WK2
	ED vs WK2	Low RRS	RETREG3	0.0522	1.13	-5.19	1.1	0.27	0.576	5.83	5.88	NA	Higher at WK2
	ED vs WK2	Low RRS	RABEP2	0.0894	1.13	-5.19	1.1	0.27	0.576	3.7	3.8	NA	Higher at WK2
	ED vs WK2	Low RRS	ADIPOR2	0.0574	1.13	-5.19	1.1	0.27	0.576	4.79	4.85	NA	Higher at WK2
	ED vs WK2	Low RRS	ENSG00000288741	-0.141	-1.13	-5.19	-1.1	0.27	0.576	1.91	1.77	NA	Higher at ED
	ED vs WK2	Low RRS	RTL8C	0.0906	1.13	-5.19	1.1	0.27	0.576	3.28	3.37	NA	Higher at WK2
	ED vs WK2	Low RRS	MPZL1	-0.201	-1.13	-5.19	-1.1	0.27	0.576	5.97	5.72	NA	Higher at ED
	ED vs WK2	Low RRS	TXK	0.0991	1.13	-5.19	1.1	0.27	0.576	5.54	5.65	NA	Higher at WK2
	ED vs WK2	Low RRS	P3H1	0.0854	1.12	-5.21	1.1	0.27	0.576	3.44	3.53	NA	Higher at WK2
	ED vs WK2	Low RRS	MIR22HG	-0.108	-1.13	-5.2	-1.1	0.27	0.577	2.75	2.65	NA	Higher at ED
	ED vs WK2	Low RRS	TTC33	-0.155	-1.13	-5.2	-1.1	0.271	0.577	3.06	2.9	NA	Higher at ED
	ED vs WK2	Low RRS	AASDH	-0.133	-1.12	-5.21	-1.1	0.271	0.577	2.81	2.68	NA	Higher at ED
	ED vs WK2	Low RRS	DDX41	0.07	1.13	-5.2	1.1	0.271	0.577	4.48	4.55	NA	Higher at WK2
	ED vs WK2	Low RRS	DOCK11	-0.0749	-1.12	-5.21	-1.1	0.271	0.577	7.15	7.07	NA	Higher at ED
	ED vs WK2	Low RRS	ENSG00000284977	-0.178	-1.13	-5.2	-1.1	0.271	0.577	2.76	2.61	NA	Higher at ED
	ED vs WK2	Low RRS	HARS2	-0.0585	-1.12	-5.21	-1.1	0.271	0.577	4.15	4.09	NA	Higher at ED
	ED vs WK2	Low RRS	LRRC40	-0.187	-1.12	-5.21	-1.1	0.271	0.577	2.42	2.24	NA	Higher at ED
	ED vs WK2	Low RRS	MPHOSPH9	0.103	1.13	-5.2	1.1	0.271	0.577	4.45	4.55	NA	Higher at WK2
	ED vs WK2	Low RRS	MRPS18C	-0.16	-1.12	-5.21	-1.1	0.271	0.577	2.63	2.47	NA	Higher at ED
	ED vs WK2	Low RRS	NEIL2	0.105	1.13	-5.19	1.1	0.271	0.577	2.37	2.47	NA	Higher at WK2
	ED vs WK2	Low RRS	PTS	-0.118	-1.13	-5.2	-1.1	0.271	0.577	1.64	1.52	NA	Higher at ED
	ED vs WK2	Low RRS	TAF13	-0.153	-1.13	-5.2	-1.1	0.271	0.577	1.64	1.49	NA	Higher at ED
	ED vs WK2	Low RRS	RELCH	-0.0637	-1.12	-5.21	-1.1	0.271	0.577	5.88	5.82	NA	Higher at ED
	ED vs WK2	Low RRS	TMEM128	-0.126	-1.13	-5.2	-1.1	0.271	0.577	1.95	1.83	NA	Higher at ED
	ED vs WK2	Low RRS	GGA3	0.0944	1.12	-5.21	1.1	0.271	0.577	5.65	5.75	NA	Higher at WK2
	ED vs WK2	Low RRS	GIMAP5	0.107	1.13	-5.2	1.1	0.271	0.577	7.15	7.26	NA	Higher at WK2
	ED vs WK2	Low RRS	ST3GAL4	-0.219	-1.13	-5.2	-1.1	0.271	0.577	4	3.79	NA	Higher at ED
	ED vs WK2	Low RRS	TGFB1	0.132	1.13	-5.2	1.1	0.272	0.577	8.24	8.37	NA	Higher at WK2
	ED vs WK2	Low RRS	THOC5	-0.135	-1.13	-5.2	-1.1	0.271	0.577	5.56	5.42	NA	Higher at ED
	ED vs WK2	Low RRS	ENSG00000291067	-0.13	-1.13	-5.2	-1.1	0.272	0.577	4.38	4.25	NA	Higher at ED
	ED vs WK2	Low RRS	GUSB	0.0696	1.13	-5.2	1.1	0.272	0.577	4.16	4.23	NA	Higher at WK2
	ED vs WK2	Low RRS	SLC35F5	-0.0701	-1.11	-5.21	-1.1	0.272	0.577	5.39	5.32	NA	Higher at ED
	ED vs WK2	Low RRS	H2BC4	-0.105	-1.13	-5.2	-1.1	0.272	0.577	6.13	6.02	NA	Higher at ED
	ED vs WK2	Low RRS	PRXL2B	0.101	1.11	-5.21	1.1	0.272	0.577	3.04	3.14	NA	Higher at WK2
	ED vs WK2	Low RRS	ATP5MC3	-0.108	-1.13	-5.2	-1.1	0.272	0.577	4.03	3.93	NA	Higher at ED
	ED vs WK2	Low RRS	CCDC22	0.0815	1.13	-5.2	1.1	0.272	0.577	3.47	3.56	NA	Higher at WK2
	ED vs WK2	Low RRS	CELF2	-0.109	-1.13	-5.2	-1.1	0.272	0.577	8.65	8.54	NA	Higher at ED
	ED vs WK2	Low RRS	H2AC16	-0.176	-1.12	-5.2	-1.1	0.272	0.577	3.23	3.08	NA	Higher at ED
	ED vs WK2	Low RRS	LCORL	-0.187	-1.11	-5.21	-1.1	0.272	0.577	4.12	3.93	NA	Higher at ED
	ED vs WK2	Low RRS	NFX1	0.0681	1.13	-5.2	1.1	0.272	0.577	5.29	5.36	NA	Higher at WK2
	ED vs WK2	Low RRS	RPS21	-0.25	-1.13	-5.2	-1.1	0.272	0.577	4.57	4.31	NA	Higher at ED
	ED vs WK2	Low RRS	SRRM2.AS1	-0.0984	-1.13	-5.2	-1.1	0.272	0.577	1.66	1.56	NA	Higher at ED
	ED vs WK2	Low RRS	LRRC37A	0.0959	1.13	-5.2	1.1	0.272	0.577	3.54	3.6	NA	Higher at WK2
	ED vs WK2	Low RRS	MGME1	-0.0847	-1.13	-5.2	-1.1	0.272	0.577	2.79	2.7	NA	Higher at ED
	ED vs WK2	Low RRS	SP4	0.0791	1.13	-5.2	1.1	0.272	0.577	4.94	5.02	NA	Higher at WK2
	ED vs WK2	Low RRS	TMEM44.AS1	-0.169	-1.13	-5.2	-1.1	0.272	0.577	1.58	1.41	NA	Higher at ED
	ED vs WK2	Low RRS	MBOAT2	-0.166	-1.13	-5.2	-1.1	0.273	0.577	4.67	4.51	NA	Higher at ED
	ED vs WK2	Low RRS	THOC3	0.0775	1.13	-5.2	1.1	0.273	0.577	3.81	3.9	NA	Higher at WK2
	ED vs WK2	Low RRS	A1BG.AS1	0.079	1.12	-5.2	1.1	0.273	0.578	2.79	2.88	NA	Higher at WK2
	ED vs WK2	Low RRS	MAT2A	0.0566	1.13	-5.2	1.1	0.273	0.578	5.8	5.85	NA	Higher at WK2
	ED vs WK2	Low RRS	RHOB	-0.129	-1.13	-5.2	-1.1	0.273	0.578	6.24	6.12	NA	Higher at ED
	ED vs WK2	Low RRS	ELP2	0.0911	1.13	-5.2	1.1	0.273	0.578	4.62	4.71	NA	Higher at WK2
	ED vs WK2	Low RRS	LGALS2	-0.159	-1.12	-5.2	-1.1	0.273	0.578	1.78	1.7	NA	Higher at ED
	ED vs WK2	Low RRS	SCML1	-0.129	-1.13	-5.2	-1.1	0.273	0.578	2.3	2.17	NA	Higher at ED
	ED vs WK2	Low RRS	ARFIP2	0.0819	1.11	-5.22	1.1	0.273	0.578	3.29	3.37	NA	Higher at WK2
	ED vs WK2	Low RRS	RBM26	0.0805	1.11	-5.22	1.1	0.273	0.578	5.95	6.03	NA	Higher at WK2
	ED vs WK2	Low RRS	KMT5C	0.103	1.12	-5.2	1.1	0.273	0.578	2.44	2.54	NA	Higher at WK2
	ED vs WK2	Low RRS	ANTXR2	-0.0991	-1.12	-5.2	-1.09	0.274	0.579	6.4	6.3	NA	Higher at ED
	ED vs WK2	Low RRS	DHFR2	-0.119	-1.11	-5.22	-1.09	0.274	0.579	2.76	2.64	NA	Higher at ED
	ED vs WK2	Low RRS	ENSG00000227200	-0.158	-1.11	-5.22	-1.09	0.274	0.579	1.81	1.65	NA	Higher at ED
	ED vs WK2	Low RRS	ENSG00000272079	-0.235	-1.13	-5.2	-1.09	0.274	0.579	1.65	1.45	NA	Higher at ED
	ED vs WK2	Low RRS	LILRA4	0.146	1.12	-5.2	1.09	0.274	0.579	1.44	1.6	NA	Higher at WK2
	ED vs WK2	Low RRS	LMBRD2	-0.128	-1.11	-5.22	-1.09	0.274	0.579	3.98	3.85	NA	Higher at ED
	ED vs WK2	Low RRS	MAPK14	-0.18	-1.12	-5.2	-1.09	0.274	0.579	7.3	7.1	NA	Higher at ED
	ED vs WK2	Low RRS	NBPF19	0.0942	1.12	-5.2	1.09	0.274	0.579	5.06	5.16	NA	Higher at WK2
	ED vs WK2	Low RRS	PSMD8	0.0562	1.12	-5.2	1.09	0.274	0.579	5.05	5.11	NA	Higher at WK2
	ED vs WK2	Low RRS	QRICH2	0.0973	1.12	-5.2	1.09	0.274	0.579	1.79	1.87	NA	Higher at WK2
	ED vs WK2	Low RRS	RASA2	-0.108	-1.12	-5.2	-1.09	0.274	0.579	5.59	5.48	NA	Higher at ED
	ED vs WK2	Low RRS	RSF1	-0.0727	-1.11	-5.22	-1.09	0.274	0.579	6.18	6.1	NA	Higher at ED
	ED vs WK2	Low RRS	RTL10	0.0702	1.12	-5.2	1.09	0.274	0.579	4.34	4.41	NA	Higher at WK2
	ED vs WK2	Low RRS	SH2D3A	0.111	1.12	-5.2	1.09	0.274	0.579	3.92	4.04	NA	Higher at WK2
	ED vs WK2	Low RRS	SIRT3	0.0794	1.12	-5.2	1.09	0.274	0.579	3.09	3.17	NA	Higher at WK2
	ED vs WK2	Low RRS	STAU2	-0.0775	-1.11	-5.22	-1.1	0.274	0.579	4.42	4.34	NA	Higher at ED
	ED vs WK2	Low RRS	SYNGR2	-0.0712	-1.12	-5.2	-1.09	0.274	0.579	5.94	5.87	NA	Higher at ED
	ED vs WK2	Low RRS	TRGC2	0.086	1.12	-5.2	1.09	0.274	0.579	3.4	3.47	NA	Higher at WK2
	ED vs WK2	Low RRS	UCHL5	-0.125	-1.11	-5.22	-1.09	0.274	0.579	3.78	3.65	NA	Higher at ED
	ED vs WK2	Low RRS	VPS50	-0.166	-1.11	-5.22	-1.09	0.274	0.579	3.64	3.48	NA	Higher at ED
	ED vs WK2	Low RRS	XRCC6	0.0674	1.12	-5.2	1.09	0.274	0.579	5.91	5.98	NA	Higher at WK2
	ED vs WK2	Low RRS	GCLC	0.133	1.11	-5.22	1.09	0.275	0.579	4.19	4.32	NA	Higher at WK2
	ED vs WK2	Low RRS	DSC2	-0.192	-1.12	-5.2	-1.09	0.275	0.579	4.41	4.21	NA	Higher at ED
	ED vs WK2	Low RRS	ACBD5	-0.0734	-1.12	-5.21	-1.09	0.275	0.579	4.11	4.04	NA	Higher at ED
	ED vs WK2	Low RRS	TRBV29.1	0.148	1.12	-5.21	1.09	0.275	0.579	1.78	1.93	NA	Higher at WK2
	ED vs WK2	Low RRS	ADAM9	-0.114	-1.12	-5.21	-1.09	0.275	0.58	3.87	3.76	NA	Higher at ED
	ED vs WK2	Low RRS	DDX3X	-0.0884	-1.12	-5.21	-1.09	0.275	0.58	8.49	8.39	NA	Higher at ED
	ED vs WK2	Low RRS	KAZN	-0.295	-1.12	-5.2	-1.09	0.275	0.58	2.51	2.23	NA	Higher at ED
	ED vs WK2	Low RRS	IL1R1	-0.294	-1.12	-5.21	-1.09	0.275	0.58	3.81	3.56	NA	Higher at ED
	ED vs WK2	Low RRS	RFNG	0.0904	1.11	-5.22	1.09	0.276	0.58	3.35	3.44	NA	Higher at WK2
	ED vs WK2	Low RRS	RNF20	0.0797	1.12	-5.21	1.09	0.276	0.58	5.13	5.21	NA	Higher at WK2
	ED vs WK2	Low RRS	RPH3A	-0.248	-1.12	-5.2	-1.09	0.276	0.58	2.75	2.53	NA	Higher at ED
	ED vs WK2	Low RRS	RPL18A	-0.122	-1.12	-5.21	-1.09	0.276	0.58	8.27	8.16	NA	Higher at ED
	ED vs WK2	Low RRS	ZBTB21	-0.0736	-1.12	-5.21	-1.09	0.276	0.58	4.01	3.93	NA	Higher at ED
	ED vs WK2	Low RRS	MIR4453HG	-0.0955	-1.12	-5.21	-1.09	0.276	0.58	2.82	2.73	NA	Higher at ED
	ED vs WK2	Low RRS	SGTA	0.0606	1.12	-5.21	1.09	0.276	0.58	4.85	4.91	NA	Higher at WK2
	ED vs WK2	Low RRS	STRBP	0.116	1.12	-5.21	1.09	0.276	0.58	4.13	4.26	NA	Higher at WK2
	ED vs WK2	Low RRS	TTLL3	0.103	1.12	-5.21	1.09	0.276	0.58	5.82	5.93	NA	Higher at WK2
	ED vs WK2	Low RRS	ZFP62	-0.16	-1.1	-5.22	-1.09	0.276	0.58	4.33	4.17	NA	Higher at ED
	ED vs WK2	Low RRS	TMSB10	-0.0996	-1.12	-5.21	-1.09	0.276	0.58	7.88	7.78	NA	Higher at ED
	ED vs WK2	Low RRS	MAGI3	-0.0786	-1.12	-5.21	-1.09	0.276	0.58	2.14	2.07	NA	Higher at ED
	ED vs WK2	Low RRS	MID1IP1	-0.129	-1.12	-5.21	-1.09	0.276	0.58	5.75	5.62	NA	Higher at ED
	ED vs WK2	Low RRS	RDX	-0.104	-1.12	-5.21	-1.09	0.276	0.58	3.42	3.32	NA	Higher at ED
	ED vs WK2	Low RRS	XRCC3	0.102	1.1	-5.22	1.09	0.276	0.58	2.21	2.31	NA	Higher at WK2
	ED vs WK2	Low RRS	ZNF408	-0.07	-1.12	-5.21	-1.09	0.276	0.58	3.24	3.17	NA	Higher at ED
	ED vs WK2	Low RRS	ZNG1B	-0.11	-1.1	-5.22	-1.09	0.276	0.58	4.38	4.27	NA	Higher at ED
	ED vs WK2	Low RRS	ENSG00000309428	-0.148	-1.12	-5.21	-1.09	0.276	0.58	5.66	5.5	NA	Higher at ED
	ED vs WK2	Low RRS	ATP5F1D	-0.0687	-1.12	-5.21	-1.09	0.277	0.581	4.47	4.4	NA	Higher at ED
	ED vs WK2	Low RRS	CFAP92	-0.236	-1.12	-5.21	-1.09	0.277	0.581	3.55	3.37	NA	Higher at ED
	ED vs WK2	Low RRS	CGRRF1	-0.211	-1.12	-5.21	-1.09	0.277	0.581	1.52	1.31	NA	Higher at ED
	ED vs WK2	Low RRS	MSANTD4	-0.124	-1.1	-5.22	-1.09	0.277	0.581	3.44	3.32	NA	Higher at ED
	ED vs WK2	Low RRS	NFE2L3	0.165	1.1	-5.22	1.09	0.277	0.581	1.7	1.87	NA	Higher at WK2
	ED vs WK2	Low RRS	RUBCN	0.0944	1.12	-5.21	1.09	0.277	0.581	5.92	6.01	NA	Higher at WK2
	ED vs WK2	Low RRS	C12orf76	-0.101	-1.12	-5.21	-1.09	0.277	0.581	2.54	2.45	NA	Higher at ED
	ED vs WK2	Low RRS	CCR1	-0.166	-1.12	-5.21	-1.09	0.277	0.581	6.46	6.27	NA	Higher at ED
	ED vs WK2	Low RRS	ENSG00000299330	-0.203	-1.11	-5.21	-1.09	0.277	0.581	3.28	3.06	NA	Higher at ED
	ED vs WK2	Low RRS	VKORC1	0.0657	1.12	-5.21	1.09	0.277	0.581	3.63	3.69	NA	Higher at WK2
	ED vs WK2	Low RRS	RXRB	0.0785	1.11	-5.21	1.09	0.277	0.581	4.71	4.78	NA	Higher at WK2
	ED vs WK2	Low RRS	KLHL36	0.0604	1.11	-5.21	1.09	0.277	0.581	6.22	6.28	NA	Higher at WK2
	ED vs WK2	Low RRS	ENSG00000289164	0.279	1.11	-5.21	1.09	0.278	0.581	0.951	1.22	NA	Higher at WK2
	ED vs WK2	Low RRS	PIM3	-0.127	-1.11	-5.21	-1.09	0.277	0.581	5.92	5.79	NA	Higher at ED
	ED vs WK2	Low RRS	ZFAND2A	-0.0907	-1.11	-5.21	-1.09	0.278	0.581	1.89	1.81	NA	Higher at ED
	ED vs WK2	Low RRS	CYRIA	-0.135	-1.11	-5.21	-1.09	0.278	0.581	5.61	5.47	NA	Higher at ED
	ED vs WK2	Low RRS	EIF3E	-0.171	-1.1	-5.23	-1.09	0.278	0.581	6.18	6.01	NA	Higher at ED
	ED vs WK2	Low RRS	STX2	0.0803	1.11	-5.21	1.09	0.278	0.581	3.18	3.28	NA	Higher at WK2
	ED vs WK2	Low RRS	BCDIN3D	-0.1	-1.11	-5.21	-1.09	0.278	0.581	2.33	2.23	NA	Higher at ED
	ED vs WK2	Low RRS	MAGEF1	0.0807	1.11	-5.21	1.09	0.278	0.581	2.34	2.43	NA	Higher at WK2
	ED vs WK2	Low RRS	ZNF688	-0.0829	-1.1	-5.23	-1.08	0.278	0.582	2.62	2.53	NA	Higher at ED
	ED vs WK2	Low RRS	OSTC	-0.148	-1.11	-5.21	-1.08	0.278	0.582	2.48	2.33	NA	Higher at ED
	ED vs WK2	Low RRS	KCNJ15	-0.269	-1.11	-5.21	-1.08	0.278	0.582	7.03	6.75	NA	Higher at ED
	ED vs WK2	Low RRS	INVS	0.0692	1.11	-5.21	1.08	0.278	0.582	4.11	4.18	NA	Higher at WK2
	ED vs WK2	Low RRS	RPL14P1	-0.166	-1.11	-5.21	-1.08	0.278	0.582	2.54	2.38	NA	Higher at ED
	ED vs WK2	Low RRS	ATG4D	0.0908	1.11	-5.22	1.08	0.279	0.582	3.56	3.65	NA	Higher at WK2
	ED vs WK2	Low RRS	CRYBG1	0.0608	1.11	-5.21	1.08	0.279	0.582	6.46	6.52	NA	Higher at WK2
	ED vs WK2	Low RRS	GFM1	0.0817	1.11	-5.22	1.08	0.279	0.582	4.29	4.37	NA	Higher at WK2
	ED vs WK2	Low RRS	NUDCD2	-0.146	-1.11	-5.22	-1.08	0.279	0.583	2.58	2.44	NA	Higher at ED
	ED vs WK2	Low RRS	ACSL6	0.134	1.11	-5.22	1.08	0.279	0.583	3.72	3.84	NA	Higher at WK2
	ED vs WK2	Low RRS	SGMS1.AS1	-0.104	-1.11	-5.22	-1.08	0.279	0.583	3.29	3.19	NA	Higher at ED
	ED vs WK2	Low RRS	WAC.AS1	-0.118	-1.11	-5.22	-1.08	0.279	0.583	3.97	3.86	NA	Higher at ED
	ED vs WK2	Low RRS	ALDH3A2	0.0685	1.11	-5.22	1.08	0.28	0.583	4.32	4.39	NA	Higher at WK2
	ED vs WK2	Low RRS	ATG101	0.061	1.11	-5.22	1.08	0.28	0.583	3.09	3.15	NA	Higher at WK2
	ED vs WK2	Low RRS	CDK2AP2	0.0823	1.11	-5.22	1.08	0.28	0.583	4.58	4.67	NA	Higher at WK2
	ED vs WK2	Low RRS	CTU1	-0.0945	-1.11	-5.22	-1.08	0.28	0.583	2.25	2.16	NA	Higher at ED
	ED vs WK2	Low RRS	CWC27	0.112	1.11	-5.22	1.08	0.28	0.583	4.97	5.08	NA	Higher at WK2
	ED vs WK2	Low RRS	DCUN1D1	0.147	1.11	-5.21	1.08	0.279	0.583	5.39	5.54	NA	Higher at WK2
	ED vs WK2	Low RRS	DVL1	0.0893	1.11	-5.22	1.08	0.28	0.583	3.87	3.96	NA	Higher at WK2
	ED vs WK2	Low RRS	ENSG00000256357	-0.208	-1.11	-5.22	-1.08	0.28	0.583	3.81	3.62	NA	Higher at ED
	ED vs WK2	Low RRS	ENSG00000285082	-0.214	-1.11	-5.21	-1.08	0.28	0.583	2.01	1.85	NA	Higher at ED
	ED vs WK2	Low RRS	IL12RB1	0.0754	1.11	-5.22	1.08	0.28	0.583	4.12	4.19	NA	Higher at WK2
	ED vs WK2	Low RRS	IRF4	0.0895	1.11	-5.22	1.08	0.28	0.583	4.7	4.79	NA	Higher at WK2
	ED vs WK2	Low RRS	KMT2B	0.129	1.11	-5.22	1.08	0.28	0.583	6.5	6.63	NA	Higher at WK2
	ED vs WK2	Low RRS	MKLN1	-0.0836	-1.11	-5.22	-1.08	0.28	0.583	6.65	6.57	NA	Higher at ED
	ED vs WK2	Low RRS	RTCA	-0.0757	-1.11	-5.22	-1.08	0.28	0.583	3.62	3.55	NA	Higher at ED
	ED vs WK2	Low RRS	UGGT1	0.0786	1.11	-5.22	1.08	0.28	0.583	5.91	5.99	NA	Higher at WK2
	ED vs WK2	Low RRS	VAT1	0.0926	1.1	-5.23	1.08	0.28	0.583	3.86	3.95	NA	Higher at WK2
	ED vs WK2	Low RRS	CYB561D2	-0.0835	-1.11	-5.22	-1.08	0.28	0.584	3.11	3.03	NA	Higher at ED
	ED vs WK2	Low RRS	SAP30	-0.203	-1.11	-5.22	-1.08	0.28	0.584	1.58	1.4	NA	Higher at ED
	ED vs WK2	Low RRS	PSEN2	0.103	1.11	-5.22	1.08	0.28	0.584	2.15	2.26	NA	Higher at WK2
	ED vs WK2	Low RRS	DOCK4	-0.232	-1.11	-5.22	-1.08	0.28	0.584	4.86	4.63	NA	Higher at ED
	ED vs WK2	Low RRS	ARCN1	0.0739	1.09	-5.23	1.08	0.28	0.584	5.9	5.97	NA	Higher at WK2
	ED vs WK2	Low RRS	ENSG00000262877	0.136	1.11	-5.22	1.08	0.281	0.584	1.9	2.05	NA	Higher at WK2
	ED vs WK2	Low RRS	NFKBIB	0.0908	1.11	-5.22	1.08	0.281	0.584	3.84	3.93	NA	Higher at WK2
	ED vs WK2	Low RRS	POLK	-0.096	-1.09	-5.23	-1.08	0.281	0.584	4.91	4.82	NA	Higher at ED
	ED vs WK2	Low RRS	CDK16	0.0645	1.11	-5.22	1.08	0.281	0.584	4.53	4.59	NA	Higher at WK2
	ED vs WK2	Low RRS	CLCN5	0.0941	1.1	-5.22	1.08	0.281	0.584	2.77	2.87	NA	Higher at WK2
	ED vs WK2	Low RRS	ENSG00000281530	-0.127	-1.09	-5.23	-1.08	0.281	0.584	2.39	2.26	NA	Higher at ED
	ED vs WK2	Low RRS	ZFP30	-0.236	-1.09	-5.23	-1.08	0.281	0.584	2.25	2.02	NA	Higher at ED
	ED vs WK2	Low RRS	PEAK3	-0.249	-1.11	-5.22	-1.08	0.281	0.585	4.87	4.62	NA	Higher at ED
	ED vs WK2	Low RRS	NDUFA11	0.0683	1.11	-5.22	1.08	0.281	0.585	4.66	4.73	NA	Higher at WK2
	ED vs WK2	Low RRS	C4orf50	0.0958	1.11	-5.22	1.08	0.281	0.585	2.24	2.31	NA	Higher at WK2
	ED vs WK2	Low RRS	LPIN2	0.115	1.11	-5.22	1.08	0.282	0.585	6.89	7	NA	Higher at WK2
	ED vs WK2	Low RRS	MFSD12	0.0904	1.09	-5.24	1.08	0.282	0.585	4.72	4.81	NA	Higher at WK2
	ED vs WK2	Low RRS	SOCS1	-0.174	-1.1	-5.22	-1.08	0.282	0.585	2.91	2.77	NA	Higher at ED
	ED vs WK2	Low RRS	VPS72	0.0554	1.1	-5.22	1.08	0.282	0.585	3.95	4.01	NA	Higher at WK2
	ED vs WK2	Low RRS	ZRANB1	0.13	1.1	-5.22	1.08	0.282	0.585	5.23	5.36	NA	Higher at WK2
	ED vs WK2	Low RRS	TMEM208	-0.0855	-1.1	-5.22	-1.08	0.282	0.585	2.32	2.23	NA	Higher at ED
	ED vs WK2	Low RRS	RDH14	-0.162	-1.09	-5.24	-1.08	0.282	0.585	2.1	1.94	NA	Higher at ED
	ED vs WK2	Low RRS	PROSER3	0.0853	1.1	-5.22	1.08	0.282	0.585	4.01	4.09	NA	Higher at WK2
	ED vs WK2	Low RRS	UBE2A	-0.0576	-1.1	-5.22	-1.08	0.282	0.586	4.43	4.37	NA	Higher at ED
	ED vs WK2	Low RRS	ASPHD2	-0.0942	-1.1	-5.22	-1.08	0.282	0.586	2.53	2.43	NA	Higher at ED
	ED vs WK2	Low RRS	ZNF146	-0.157	-1.09	-5.24	-1.08	0.282	0.586	4.43	4.27	NA	Higher at ED
	ED vs WK2	Low RRS	AP5S1	0.0865	1.1	-5.22	1.08	0.282	0.586	3.2	3.29	NA	Higher at WK2
	ED vs WK2	Low RRS	APBA2	0.0639	1.1	-5.22	1.07	0.282	0.586	5.04	5.11	NA	Higher at WK2
	ED vs WK2	Low RRS	CAB39L	-0.0828	-1.1	-5.22	-1.07	0.282	0.586	1.47	1.4	NA	Higher at ED
	ED vs WK2	Low RRS	PELI2	-0.147	-1.1	-5.22	-1.07	0.282	0.586	5.92	5.76	NA	Higher at ED
	ED vs WK2	Low RRS	ZNF414	0.0992	1.1	-5.22	1.07	0.282	0.586	3.23	3.33	NA	Higher at WK2
	ED vs WK2	Low RRS	TOP1	0.112	1.09	-5.24	1.07	0.283	0.586	6.6	6.71	NA	Higher at WK2
	ED vs WK2	Low RRS	OLA1	-0.116	-1.1	-5.22	-1.07	0.283	0.586	3.42	3.31	NA	Higher at ED
	ED vs WK2	Low RRS	POLH	0.0796	1.1	-5.22	1.07	0.283	0.586	3.91	4	NA	Higher at WK2
	ED vs WK2	Low RRS	FBXO11	-0.0682	-1.09	-5.24	-1.07	0.283	0.586	6.44	6.37	NA	Higher at ED
	ED vs WK2	Low RRS	TAGAP	-0.108	-1.1	-5.23	-1.07	0.283	0.586	8.1	7.99	NA	Higher at ED
	ED vs WK2	Low RRS	ENSG00000283761	-0.13	-1.1	-5.23	-1.07	0.283	0.586	1.74	1.62	NA	Higher at ED
	ED vs WK2	Low RRS	ACSL1	-0.289	-1.1	-5.23	-1.07	0.283	0.587	8.64	8.32	NA	Higher at ED
	ED vs WK2	Low RRS	BUD23	0.114	1.1	-5.23	1.07	0.284	0.587	3.13	3.24	NA	Higher at WK2
	ED vs WK2	Low RRS	CD52	-0.245	-1.1	-5.23	-1.07	0.284	0.587	5.52	5.26	NA	Higher at ED
	ED vs WK2	Low RRS	CMAHP	0.0817	1.09	-5.24	1.07	0.284	0.587	3.37	3.45	NA	Higher at WK2
	ED vs WK2	Low RRS	ENSG00000228427	0.0703	1.1	-5.22	1.07	0.284	0.587	2.16	2.24	NA	Higher at WK2
	ED vs WK2	Low RRS	ENSG00000259268	-0.239	-1.1	-5.23	-1.07	0.284	0.587	1.48	1.32	NA	Higher at ED
	ED vs WK2	Low RRS	ENSG00000261211	-0.196	-1.1	-5.23	-1.07	0.284	0.587	1.68	1.46	NA	Higher at ED
	ED vs WK2	Low RRS	FAM168A	0.0619	1.09	-5.24	1.07	0.284	0.587	5.16	5.22	NA	Higher at WK2
	ED vs WK2	Low RRS	FUBP3	0.0675	1.1	-5.23	1.07	0.283	0.587	4.55	4.61	NA	Higher at WK2
	ED vs WK2	Low RRS	ISCA1	0.176	1.1	-5.23	1.07	0.283	0.587	4.28	4.45	NA	Higher at WK2
	ED vs WK2	Low RRS	NAA25	0.102	1.1	-5.23	1.07	0.283	0.587	3.99	4.09	NA	Higher at WK2
	ED vs WK2	Low RRS	SIK1	-0.246	-1.1	-5.22	-1.07	0.284	0.587	0.931	0.661	NA	Higher at ED
	ED vs WK2	Low RRS	SPATA2L	-0.119	-1.1	-5.23	-1.07	0.284	0.587	2.81	2.7	NA	Higher at ED
	ED vs WK2	Low RRS	TMPRSS9	0.244	1.1	-5.22	1.07	0.284	0.587	2.21	2.52	NA	Higher at WK2
	ED vs WK2	Low RRS	ZRANB2	-0.16	-1.09	-5.24	-1.07	0.284	0.587	5.48	5.32	NA	Higher at ED
	ED vs WK2	Low RRS	MCM3	0.078	1.1	-5.23	1.07	0.284	0.587	4.13	4.21	NA	Higher at WK2
	ED vs WK2	Low RRS	POP4	-0.0801	-1.1	-5.23	-1.07	0.284	0.587	3.55	3.47	NA	Higher at ED
	ED vs WK2	Low RRS	SSR3	-0.114	-1.1	-5.23	-1.07	0.284	0.587	4.77	4.65	NA	Higher at ED
	ED vs WK2	Low RRS	CAPN10.DT	-0.0882	-1.1	-5.23	-1.07	0.284	0.587	2.91	2.82	NA	Higher at ED
	ED vs WK2	Low RRS	ZNF343	-0.0851	-1.1	-5.23	-1.07	0.284	0.587	2.9	2.82	NA	Higher at ED
	ED vs WK2	Low RRS	E2F5	-0.134	-1.1	-5.23	-1.07	0.285	0.587	1.87	1.73	NA	Higher at ED
	ED vs WK2	Low RRS	EP300	0.13	1.1	-5.23	1.07	0.285	0.587	8.04	8.16	NA	Higher at WK2
	ED vs WK2	Low RRS	GCC2	-0.126	-1.08	-5.24	-1.07	0.285	0.587	6.02	5.89	NA	Higher at ED
	ED vs WK2	Low RRS	MINDY3	-0.13	-1.08	-5.24	-1.07	0.285	0.587	3.31	3.18	NA	Higher at ED
	ED vs WK2	Low RRS	NET1	-0.104	-1.1	-5.23	-1.07	0.285	0.587	2.54	2.43	NA	Higher at ED
	ED vs WK2	Low RRS	POFUT1	0.0686	1.1	-5.23	1.07	0.285	0.587	4.14	4.21	NA	Higher at WK2
	ED vs WK2	Low RRS	TBC1D19	0.151	1.1	-5.23	1.07	0.285	0.587	1.76	1.92	NA	Higher at WK2
	ED vs WK2	Low RRS	COQ5	-0.134	-1.08	-5.24	-1.07	0.285	0.587	1.89	1.76	NA	Higher at ED
	ED vs WK2	Low RRS	ENSG00000307651	-0.312	-1.1	-5.23	-1.07	0.285	0.588	1.59	1.3	NA	Higher at ED
	ED vs WK2	Low RRS	CXCR3	0.106	1.1	-5.23	1.07	0.285	0.588	3.53	3.64	NA	Higher at WK2
	ED vs WK2	Low RRS	SNHG14	0.125	1.1	-5.23	1.07	0.285	0.588	6.56	6.69	NA	Higher at WK2
	ED vs WK2	Low RRS	RCN2	-0.162	-1.08	-5.24	-1.07	0.285	0.588	3.11	2.95	NA	Higher at ED
	ED vs WK2	Low RRS	ALG1	0.0818	1.08	-5.25	1.07	0.286	0.588	3.32	3.41	NA	Higher at WK2
	ED vs WK2	Low RRS	DNMBP	0.0783	1.09	-5.23	1.07	0.286	0.588	4.06	4.14	NA	Higher at WK2
	ED vs WK2	Low RRS	JMJD1C	-0.119	-1.09	-5.23	-1.07	0.286	0.588	8.21	8.08	NA	Higher at ED
	ED vs WK2	Low RRS	PSMD14	-0.147	-1.1	-5.23	-1.07	0.286	0.588	2.88	2.73	NA	Higher at ED
	ED vs WK2	Low RRS	RCAN3	0.113	1.1	-5.23	1.07	0.286	0.588	6.02	6.13	NA	Higher at WK2
	ED vs WK2	Low RRS	SLC16A5	-0.131	-1.09	-5.23	-1.07	0.286	0.588	3.94	3.81	NA	Higher at ED
	ED vs WK2	Low RRS	SLC66A3	-0.124	-1.08	-5.25	-1.07	0.286	0.588	3.47	3.35	NA	Higher at ED
	ED vs WK2	Low RRS	ENSG00000258461	0.101	1.09	-5.23	1.07	0.286	0.588	2.63	2.73	NA	Higher at WK2
	ED vs WK2	Low RRS	HNMT	-0.153	-1.09	-5.23	-1.07	0.286	0.588	2.03	1.91	NA	Higher at ED
	ED vs WK2	Low RRS	RAD52	0.102	1.09	-5.23	1.07	0.286	0.588	2.53	2.64	NA	Higher at WK2
	ED vs WK2	Low RRS	ENSG00000264895	-0.223	-1.08	-5.25	-1.07	0.286	0.589	2.27	2.05	NA	Higher at ED
	ED vs WK2	Low RRS	FCAR	-0.248	-1.09	-5.23	-1.07	0.286	0.589	4.75	4.5	NA	Higher at ED
	ED vs WK2	Low RRS	ZFX	-0.074	-1.09	-5.23	-1.07	0.286	0.589	5.71	5.63	NA	Higher at ED
	ED vs WK2	Low RRS	RNF113A	-0.071	-1.09	-5.23	-1.07	0.286	0.589	3.67	3.6	NA	Higher at ED
	ED vs WK2	Low RRS	TRAF5	0.107	1.09	-5.23	1.07	0.286	0.589	5.35	5.45	NA	Higher at WK2
	ED vs WK2	Low RRS	TBCA	-0.163	-1.08	-5.25	-1.07	0.287	0.589	3.23	3.06	NA	Higher at ED
	ED vs WK2	Low RRS	NXT2	-0.229	-1.08	-5.25	-1.07	0.287	0.589	1.68	1.45	NA	Higher at ED
	ED vs WK2	Low RRS	PDGFRB	0.2	1.09	-5.23	1.07	0.287	0.589	1.15	1.38	NA	Higher at WK2
	ED vs WK2	Low RRS	PRKAB1	-0.0689	-1.08	-5.25	-1.07	0.287	0.589	3.95	3.88	NA	Higher at ED
	ED vs WK2	Low RRS	SEC14L1P1	0.0849	1.09	-5.23	1.07	0.287	0.589	1.97	2.05	NA	Higher at WK2
	ED vs WK2	Low RRS	CLTCL1	0.115	1.09	-5.23	1.07	0.287	0.589	2.05	2.16	NA	Higher at WK2
	ED vs WK2	Low RRS	TUBA1B.AS1	-0.102	-1.09	-5.23	-1.06	0.287	0.589	1.37	1.26	NA	Higher at ED
	ED vs WK2	Low RRS	VMAC	0.0925	1.09	-5.23	1.07	0.287	0.589	3.22	3.32	NA	Higher at WK2
	ED vs WK2	Low RRS	FAM20B	0.124	1.08	-5.25	1.06	0.287	0.589	4.22	4.34	NA	Higher at WK2
	ED vs WK2	Low RRS	MAP3K6	0.148	1.09	-5.23	1.06	0.287	0.589	1.88	2.03	NA	Higher at WK2
	ED vs WK2	Low RRS	TMEM138	0.0691	1.09	-5.24	1.06	0.287	0.589	4.05	4.12	NA	Higher at WK2
	ED vs WK2	Low RRS	ENSG00000261732	0.207	1.08	-5.25	1.06	0.287	0.59	1.43	1.64	NA	Higher at WK2
	ED vs WK2	Low RRS	RTEL1P1	-0.207	-1.09	-5.23	-1.06	0.287	0.59	4.65	4.44	NA	Higher at ED
	ED vs WK2	Low RRS	DDX17	-0.0619	-1.09	-5.24	-1.06	0.287	0.59	10.1	10	NA	Higher at ED
	ED vs WK2	Low RRS	NORAD	-0.0961	-1.08	-5.25	-1.06	0.288	0.59	7.02	6.93	NA	Higher at ED
	ED vs WK2	Low RRS	RALGPS2	-0.131	-1.09	-5.23	-1.06	0.288	0.59	5.3	5.16	NA	Higher at ED
	ED vs WK2	Low RRS	C16orf74	0.139	1.09	-5.24	1.06	0.288	0.59	1.64	1.78	NA	Higher at WK2
	ED vs WK2	Low RRS	ZNRD2	0.0764	1.09	-5.24	1.06	0.288	0.59	2.25	2.33	NA	Higher at WK2
	ED vs WK2	Low RRS	MT1X	0.137	1.09	-5.24	1.06	0.288	0.59	1.78	1.92	NA	Higher at WK2
	ED vs WK2	Low RRS	NAPEPLD	0.104	1.09	-5.24	1.06	0.288	0.59	3.01	3.11	NA	Higher at WK2
	ED vs WK2	Low RRS	MFSD3	0.115	1.09	-5.24	1.06	0.288	0.59	1.96	2.08	NA	Higher at WK2
	ED vs WK2	Low RRS	PEX5	0.0754	1.09	-5.24	1.06	0.288	0.59	3.23	3.31	NA	Higher at WK2
	ED vs WK2	Low RRS	RPS2P36	-0.112	-1.09	-5.24	-1.06	0.288	0.59	2.15	2.04	NA	Higher at ED
	ED vs WK2	Low RRS	RARS2	0.0693	1.08	-5.25	1.06	0.288	0.59	5.07	5.14	NA	Higher at WK2
	ED vs WK2	Low RRS	TRMO	-0.0699	-1.09	-5.24	-1.06	0.288	0.59	4.83	4.76	NA	Higher at ED
	ED vs WK2	Low RRS	KIAA2013	-0.104	-1.09	-5.24	-1.06	0.289	0.591	5.9	5.79	NA	Higher at ED
	ED vs WK2	Low RRS	C1D	-0.129	-1.09	-5.24	-1.06	0.289	0.591	2.27	2.14	NA	Higher at ED
	ED vs WK2	Low RRS	SPIDR	0.0482	1.09	-5.24	1.06	0.289	0.591	4.76	4.81	NA	Higher at WK2
	ED vs WK2	Low RRS	ANP32B	0.0985	1.09	-5.24	1.06	0.289	0.592	6.43	6.53	NA	Higher at WK2
	ED vs WK2	Low RRS	MARCHF6	0.0613	1.09	-5.24	1.06	0.289	0.592	7.08	7.14	NA	Higher at WK2
	ED vs WK2	Low RRS	ZNF280D	-0.17	-1.09	-5.24	-1.06	0.289	0.592	4.36	4.19	NA	Higher at ED
	ED vs WK2	Low RRS	Telomerase.vert	-0.136	-1.09	-5.24	-1.06	0.289	0.592	4.31	4.16	NA	Higher at ED
	ED vs WK2	Low RRS	COPZ1	0.0602	1.09	-5.24	1.06	0.29	0.592	4.59	4.65	NA	Higher at WK2
	ED vs WK2	Low RRS	ENSG00000242588	0.0795	1.09	-5.24	1.06	0.29	0.592	8.08	8.16	NA	Higher at WK2
	ED vs WK2	Low RRS	GAS5	-0.198	-1.07	-5.25	-1.06	0.29	0.592	3.92	3.73	NA	Higher at ED
	ED vs WK2	Low RRS	NIPAL3	0.0817	1.09	-5.24	1.06	0.29	0.592	5.44	5.52	NA	Higher at WK2
	ED vs WK2	Low RRS	SLC2A6	0.13	1.09	-5.24	1.06	0.29	0.592	3.94	4.08	NA	Higher at WK2
	ED vs WK2	Low RRS	SLC9A7	0.08	1.09	-5.24	1.06	0.29	0.592	3.98	4.07	NA	Higher at WK2
	ED vs WK2	Low RRS	TP53BP1	0.0565	1.09	-5.24	1.06	0.29	0.592	4.68	4.74	NA	Higher at WK2
	ED vs WK2	Low RRS	ASCC1	0.0635	1.09	-5.24	1.06	0.29	0.592	2.93	2.99	NA	Higher at WK2
	ED vs WK2	Low RRS	DCAF11	0.108	1.07	-5.25	1.06	0.29	0.592	6	6.11	NA	Higher at WK2
	ED vs WK2	Low RRS	TOMM40L	-0.0724	-1.08	-5.24	-1.06	0.29	0.592	2.71	2.64	NA	Higher at ED
	ED vs WK2	Low RRS	GNA11	0.143	1.08	-5.24	1.06	0.29	0.592	1.59	1.74	NA	Higher at WK2
	ED vs WK2	Low RRS	POLR3H	0.0677	1.08	-5.24	1.06	0.29	0.592	4.31	4.38	NA	Higher at WK2
	ED vs WK2	Low RRS	SOCS7	0.0712	1.08	-5.24	1.06	0.29	0.593	3.88	3.96	NA	Higher at WK2
	ED vs WK2	Low RRS	DNMT3A	0.057	1.08	-5.24	1.06	0.29	0.593	6.14	6.2	NA	Higher at WK2
	ED vs WK2	Low RRS	TMEM14C	-0.101	-1.08	-5.24	-1.06	0.29	0.593	2.63	2.56	NA	Higher at ED
	ED vs WK2	Low RRS	DDX19B	0.0661	1.08	-5.24	1.06	0.291	0.593	3.77	3.84	NA	Higher at WK2
	ED vs WK2	Low RRS	CYBB	0.0873	1.08	-5.24	1.06	0.291	0.593	7.55	7.64	NA	Higher at WK2
	ED vs WK2	Low RRS	FHDC1	0.199	1.08	-5.24	1.06	0.291	0.593	2.18	2.31	NA	Higher at WK2
	ED vs WK2	Low RRS	GART	0.0679	1.08	-5.24	1.06	0.291	0.593	4.13	4.2	NA	Higher at WK2
	ED vs WK2	Low RRS	STAU1	0.138	1.07	-5.26	1.06	0.291	0.593	5.9	6.04	NA	Higher at WK2
	ED vs WK2	Low RRS	ENSG00000244459	0.114	1.07	-5.26	1.06	0.291	0.593	1.71	1.83	NA	Higher at WK2
	ED vs WK2	Low RRS	IGHMBP2	0.0697	1.08	-5.24	1.06	0.291	0.593	4.13	4.2	NA	Higher at WK2
	ED vs WK2	Low RRS	ENSG00000279570	-0.0962	-1.08	-5.24	-1.06	0.291	0.593	2.44	2.34	NA	Higher at ED
	ED vs WK2	Low RRS	ENSG00000280063	0.108	1.08	-5.24	1.06	0.291	0.593	2.61	2.71	NA	Higher at WK2
	ED vs WK2	Low RRS	MTARC1	-0.283	-1.08	-5.24	-1.06	0.291	0.593	4.52	4.24	NA	Higher at ED
	ED vs WK2	Low RRS	CCNL2	0.0588	1.08	-5.24	1.05	0.291	0.594	6.15	6.21	NA	Higher at WK2
	ED vs WK2	Low RRS	CXCR5	0.0984	1.08	-5.24	1.05	0.292	0.594	4.47	4.57	NA	Higher at WK2
	ED vs WK2	Low RRS	DPYD	-0.0859	-1.08	-5.24	-1.05	0.292	0.594	6.59	6.5	NA	Higher at ED
	ED vs WK2	Low RRS	PCNX1	-0.137	-1.07	-5.26	-1.05	0.292	0.594	7.9	7.76	NA	Higher at ED
	ED vs WK2	Low RRS	DUSP11	-0.0571	-1.08	-5.25	-1.05	0.292	0.594	4.25	4.2	NA	Higher at ED
	ED vs WK2	Low RRS	ENSG00000280433	-0.172	-1.08	-5.25	-1.05	0.292	0.594	2.86	2.68	NA	Higher at ED
	ED vs WK2	Low RRS	TTC34	-0.108	-1.08	-5.24	-1.05	0.292	0.594	3.59	3.49	NA	Higher at ED
	ED vs WK2	Low RRS	PBRM1	0.0613	1.08	-5.25	1.05	0.292	0.595	5.87	5.93	NA	Higher at WK2
	ED vs WK2	Low RRS	NLRP12	-0.191	-1.08	-5.25	-1.05	0.292	0.595	6.78	6.57	NA	Higher at ED
	ED vs WK2	Low RRS	RHOBTB2	0.0819	1.08	-5.24	1.05	0.292	0.595	4.04	4.12	NA	Higher at WK2
	ED vs WK2	Low RRS	KCTD7	0.0753	1.08	-5.25	1.05	0.293	0.595	5.09	5.16	NA	Higher at WK2
	ED vs WK2	Low RRS	PNP	0.126	1.08	-5.25	1.05	0.293	0.595	4.88	5.01	NA	Higher at WK2
	ED vs WK2	Low RRS	POLR2B	-0.075	-1.07	-5.26	-1.05	0.293	0.595	5.5	5.43	NA	Higher at ED
	ED vs WK2	Low RRS	DLG3	0.129	1.08	-5.25	1.05	0.293	0.595	2.43	2.57	NA	Higher at WK2
	ED vs WK2	Low RRS	TMEM143	0.0961	1.08	-5.25	1.05	0.293	0.595	1.97	2.07	NA	Higher at WK2
	ED vs WK2	Low RRS	DERL2	-0.0623	-1.07	-5.26	-1.05	0.293	0.595	3.74	3.68	NA	Higher at ED
	ED vs WK2	Low RRS	FRMD8	-0.108	-1.08	-5.25	-1.05	0.293	0.595	5.26	5.15	NA	Higher at ED
	ED vs WK2	Low RRS	RPAIN	0.0871	1.08	-5.25	1.05	0.293	0.595	4.29	4.38	NA	Higher at WK2
	ED vs WK2	Low RRS	VPS33A	0.0493	1.08	-5.25	1.05	0.293	0.595	4.57	4.62	NA	Higher at WK2
	ED vs WK2	Low RRS	WDR4	0.102	1.08	-5.25	1.05	0.293	0.595	3.11	3.21	NA	Higher at WK2
	ED vs WK2	Low RRS	ZNF44	-0.12	-1.08	-5.25	-1.05	0.293	0.595	4.22	4.1	NA	Higher at ED
	ED vs WK2	Low RRS	C8orf33	-0.0803	-1.08	-5.25	-1.05	0.293	0.595	3.6	3.52	NA	Higher at ED
	ED vs WK2	Low RRS	WLS	-0.244	-1.08	-5.25	-1.05	0.293	0.595	4.69	4.45	NA	Higher at ED
	ED vs WK2	Low RRS	ILRUN	0.0733	1.08	-5.25	1.05	0.294	0.595	6.11	6.19	NA	Higher at WK2
	ED vs WK2	Low RRS	PIK3R5.DT	-0.13	-1.08	-5.25	-1.05	0.294	0.595	3.44	3.31	NA	Higher at ED
	ED vs WK2	Low RRS	PTPRK	0.154	1.08	-5.25	1.05	0.293	0.595	2.01	2.15	NA	Higher at WK2
	ED vs WK2	Low RRS	RHOU	-0.0897	-1.08	-5.25	-1.05	0.293	0.595	3.22	3.14	NA	Higher at ED
	ED vs WK2	Low RRS	RNF144B	-0.145	-1.08	-5.25	-1.05	0.294	0.595	5.45	5.29	NA	Higher at ED
	ED vs WK2	Low RRS	ATG4C	-0.107	-1.08	-5.25	-1.05	0.294	0.596	2.31	2.22	NA	Higher at ED
	ED vs WK2	Low RRS	ABHD18	-0.0799	-1.06	-5.26	-1.05	0.294	0.596	3.65	3.57	NA	Higher at ED
	ED vs WK2	Low RRS	MPEG1	0.0921	1.08	-5.25	1.05	0.294	0.596	7.84	7.94	NA	Higher at WK2
	ED vs WK2	Low RRS	RAB6B	0.165	1.08	-5.25	1.05	0.294	0.596	1.39	1.58	NA	Higher at WK2
	ED vs WK2	Low RRS	RIPOR2	-0.157	-1.06	-5.26	-1.05	0.294	0.596	9.5	9.34	NA	Higher at ED
	ED vs WK2	Low RRS	RHBDD2	-0.0996	-1.06	-5.26	-1.05	0.294	0.596	4.59	4.49	NA	Higher at ED
	ED vs WK2	Low RRS	AK9	-0.124	-1.06	-5.26	-1.05	0.294	0.596	2.84	2.71	NA	Higher at ED
	ED vs WK2	Low RRS	RNF135	-0.137	-1.08	-5.25	-1.05	0.294	0.596	3.09	2.96	NA	Higher at ED
	ED vs WK2	Low RRS	EIF3I	-0.0733	-1.07	-5.25	-1.05	0.294	0.596	4.56	4.49	NA	Higher at ED
	ED vs WK2	Low RRS	EYA3	0.0779	1.06	-5.26	1.05	0.294	0.596	4.82	4.9	NA	Higher at WK2
	ED vs WK2	Low RRS	ENSG00000241489	0.159	1.07	-5.25	1.05	0.294	0.596	4.08	4.24	NA	Higher at WK2
	ED vs WK2	Low RRS	ENSG00000269934	0.116	1.08	-5.25	1.05	0.295	0.596	2.72	2.84	NA	Higher at WK2
	ED vs WK2	Low RRS	ARHGAP27P1.BPTFP1.KPNA2P3	-0.122	-1.07	-5.25	-1.05	0.295	0.596	5.33	5.21	NA	Higher at ED
	ED vs WK2	Low RRS	ARL5A	-0.156	-1.06	-5.27	-1.05	0.295	0.596	4.56	4.41	NA	Higher at ED
	ED vs WK2	Low RRS	ELL	-0.155	-1.07	-5.25	-1.05	0.295	0.596	5.99	5.83	NA	Higher at ED
	ED vs WK2	Low RRS	GRAPL	0.121	1.07	-5.25	1.05	0.295	0.596	4.64	4.77	NA	Higher at WK2
	ED vs WK2	Low RRS	GTF3C4	0.0708	1.07	-5.25	1.05	0.295	0.596	3.76	3.83	NA	Higher at WK2
	ED vs WK2	Low RRS	HBM	0.331	1.07	-5.25	1.05	0.295	0.596	5.24	5.59	NA	Higher at WK2
	ED vs WK2	Low RRS	KRTCAP2	0.0716	1.06	-5.27	1.05	0.295	0.596	3.91	3.98	NA	Higher at WK2
	ED vs WK2	Low RRS	MTG1	0.0831	1.07	-5.25	1.05	0.295	0.596	4.12	4.21	NA	Higher at WK2
	ED vs WK2	Low RRS	PDGFC	0.114	1.07	-5.25	1.05	0.295	0.596	1.47	1.61	NA	Higher at WK2
	ED vs WK2	Low RRS	PSME1	-0.0823	-1.07	-5.25	-1.05	0.295	0.596	6.39	6.3	NA	Higher at ED
	ED vs WK2	Low RRS	ZNF543	-0.114	-1.07	-5.25	-1.05	0.295	0.596	2.86	2.75	NA	Higher at ED
	ED vs WK2	Low RRS	C3orf86P	-0.305	-1.07	-5.25	-1.05	0.295	0.597	3.47	3.21	NA	Higher at ED
	ED vs WK2	Low RRS	CTU2	0.0796	1.07	-5.25	1.05	0.295	0.597	2.09	2.19	NA	Higher at WK2
	ED vs WK2	Low RRS	LINC02908	-0.162	-1.07	-5.25	-1.05	0.295	0.597	3.8	3.64	NA	Higher at ED
	ED vs WK2	Low RRS	SASH1	0.122	1.07	-5.25	1.05	0.295	0.597	2.26	2.4	NA	Higher at WK2
	ED vs WK2	Low RRS	UBE2D2	-0.0463	-1.07	-5.25	-1.05	0.295	0.597	5.76	5.72	NA	Higher at ED
	ED vs WK2	Low RRS	VIPAS39	-0.0645	-1.06	-5.27	-1.05	0.295	0.597	3.85	3.79	NA	Higher at ED
	ED vs WK2	Low RRS	RNF111	-0.0805	-1.07	-5.25	-1.05	0.296	0.597	6.08	6	NA	Higher at ED
	ED vs WK2	Low RRS	DMXL2	-0.0953	-1.07	-5.25	-1.05	0.296	0.597	6.92	6.83	NA	Higher at ED
	ED vs WK2	Low RRS	FZD2	-0.127	-1.07	-5.25	-1.05	0.296	0.597	1.93	1.8	NA	Higher at ED
	ED vs WK2	Low RRS	RFX3	-0.0761	-1.07	-5.25	-1.05	0.296	0.597	4.64	4.56	NA	Higher at ED
	ED vs WK2	Low RRS	ZNF264	0.0524	1.07	-5.25	1.05	0.296	0.597	5.7	5.75	NA	Higher at WK2
	ED vs WK2	Low RRS	APOL6	-0.14	-1.07	-5.25	-1.04	0.296	0.597	7.22	7.08	NA	Higher at ED
	ED vs WK2	Low RRS	EIF3J.DT	-0.0653	-1.06	-5.27	-1.04	0.296	0.597	3.09	3.02	NA	Higher at ED
	ED vs WK2	Low RRS	PSMD1	0.0572	1.07	-5.26	1.04	0.296	0.597	5.03	5.09	NA	Higher at WK2
	ED vs WK2	Low RRS	RGS14	-0.13	-1.07	-5.25	-1.04	0.296	0.597	6.67	6.53	NA	Higher at ED
	ED vs WK2	Low RRS	SH3PXD2A	0.0828	1.07	-5.25	1.05	0.296	0.597	4.07	4.16	NA	Higher at WK2
	ED vs WK2	Low RRS	BSG	0.277	1.06	-5.27	1.04	0.296	0.597	8.81	9.09	NA	Higher at WK2
	ED vs WK2	Low RRS	CCDC125	-0.115	-1.07	-5.25	-1.04	0.296	0.597	4.21	4.1	NA	Higher at ED
	ED vs WK2	Low RRS	CDK11A	0.0897	1.07	-5.25	1.04	0.296	0.597	5.24	5.33	NA	Higher at WK2
	ED vs WK2	Low RRS	CTTNBP2NL	0.0996	1.07	-5.25	1.04	0.296	0.597	1.72	1.83	NA	Higher at WK2
	ED vs WK2	Low RRS	ENSG00000291233	-0.105	-1.07	-5.25	-1.04	0.297	0.598	2.5	2.4	NA	Higher at ED
	ED vs WK2	Low RRS	TTL	0.0561	1.07	-5.25	1.04	0.297	0.598	4.18	4.23	NA	Higher at WK2
	ED vs WK2	Low RRS	MCTS1	-0.108	-1.06	-5.27	-1.04	0.297	0.598	4.1	3.99	NA	Higher at ED
	ED vs WK2	Low RRS	NCAL1	0.0942	1.07	-5.25	1.04	0.297	0.598	2.05	2.13	NA	Higher at WK2
	ED vs WK2	Low RRS	C1orf220	0.113	1.07	-5.25	1.04	0.297	0.598	1.77	1.9	NA	Higher at WK2
	ED vs WK2	Low RRS	CACTIN	0.0763	1.07	-5.26	1.04	0.297	0.598	4.69	4.76	NA	Higher at WK2
	ED vs WK2	Low RRS	TSEN34	-0.202	-1.07	-5.26	-1.04	0.297	0.599	5.27	5.06	NA	Higher at ED
	ED vs WK2	Low RRS	CHST13	0.169	1.07	-5.26	1.04	0.298	0.599	1.31	1.51	NA	Higher at WK2
	ED vs WK2	Low RRS	LINC02422	-0.13	-1.07	-5.26	-1.04	0.298	0.599	3.6	3.47	NA	Higher at ED
	ED vs WK2	Low RRS	RAPGEF1	0.0793	1.07	-5.26	1.04	0.298	0.599	7.3	7.38	NA	Higher at WK2
	ED vs WK2	Low RRS	SLC39A3	0.0859	1.06	-5.27	1.04	0.298	0.599	3.31	3.39	NA	Higher at WK2
	ED vs WK2	Low RRS	MCF2L2	0.102	1.07	-5.26	1.04	0.298	0.599	2.5	2.61	NA	Higher at WK2
	ED vs WK2	Low RRS	APOBEC3G	0.0638	1.07	-5.26	1.04	0.298	0.599	5.29	5.36	NA	Higher at WK2
	ED vs WK2	Low RRS	BMP2K	0.122	1.07	-5.26	1.04	0.298	0.599	6.24	6.36	NA	Higher at WK2
	ED vs WK2	Low RRS	CDK13	0.0419	1.07	-5.26	1.04	0.299	0.599	7.08	7.13	NA	Higher at WK2
	ED vs WK2	Low RRS	ENSG00000232334	-0.225	-1.07	-5.26	-1.04	0.299	0.599	1.98	1.77	NA	Higher at ED
	ED vs WK2	Low RRS	ENSG00000291208	0.0981	1.07	-5.26	1.04	0.298	0.599	1.81	1.91	NA	Higher at WK2
	ED vs WK2	Low RRS	FEZ2	-0.0645	-1.07	-5.26	-1.04	0.298	0.599	4.08	4.01	NA	Higher at ED
	ED vs WK2	Low RRS	IKZF5	-0.0652	-1.07	-5.26	-1.04	0.298	0.599	4.52	4.45	NA	Higher at ED
	ED vs WK2	Low RRS	LBX2.AS1	-0.0986	-1.07	-5.26	-1.04	0.298	0.599	1.92	1.85	NA	Higher at ED
	ED vs WK2	Low RRS	LRRK1	0.107	1.07	-5.26	1.04	0.298	0.599	5.24	5.35	NA	Higher at WK2
	ED vs WK2	Low RRS	MOB1B	0.101	1.07	-5.26	1.04	0.298	0.599	4.62	4.72	NA	Higher at WK2
	ED vs WK2	Low RRS	MTREX	-0.139	-1.05	-5.27	-1.04	0.298	0.599	4.8	4.66	NA	Higher at ED
	ED vs WK2	Low RRS	RTN3	-0.192	-1.07	-5.26	-1.04	0.298	0.599	7.03	6.83	NA	Higher at ED
	ED vs WK2	Low RRS	SLC20A2	0.0722	1.07	-5.26	1.04	0.298	0.599	3.39	3.46	NA	Higher at WK2
	ED vs WK2	Low RRS	SLC5A6	0.0972	1.07	-5.26	1.04	0.299	0.599	2.47	2.56	NA	Higher at WK2
	ED vs WK2	Low RRS	HCFC1R1	0.0947	1.05	-5.27	1.04	0.299	0.599	2.57	2.66	NA	Higher at WK2
	ED vs WK2	Low RRS	WEE1	0.0849	1.06	-5.26	1.04	0.299	0.599	2.51	2.59	NA	Higher at WK2
	ED vs WK2	Low RRS	COPG2	0.0802	1.06	-5.26	1.04	0.299	0.6	2.45	2.53	NA	Higher at WK2
	ED vs WK2	Low RRS	CPSF6	0.0768	1.05	-5.27	1.04	0.299	0.6	6.11	6.19	NA	Higher at WK2
	ED vs WK2	Low RRS	STEAP4	-0.183	-1.06	-5.26	-1.04	0.299	0.6	7.7	7.48	NA	Higher at ED
	ED vs WK2	Low RRS	ENSG00000244701	0.135	1.06	-5.26	1.04	0.299	0.6	1.68	1.82	NA	Higher at WK2
	ED vs WK2	Low RRS	RPL32	-0.141	-1.06	-5.26	-1.04	0.299	0.6	7.71	7.57	NA	Higher at ED
	ED vs WK2	Low RRS	WASH7P	0.0669	1.06	-5.26	1.04	0.299	0.6	5.36	5.42	NA	Higher at WK2
	ED vs WK2	Low RRS	WDR70	0.0861	1.06	-5.26	1.04	0.299	0.6	3.84	3.93	NA	Higher at WK2
	ED vs WK2	Low RRS	IGHV4.39	-0.183	-1.06	-5.26	-1.04	0.299	0.6	1.6	1.51	NA	Higher at ED
	ED vs WK2	Low RRS	ZNF275	0.0727	1.06	-5.26	1.04	0.3	0.6	4.21	4.28	NA	Higher at WK2
	ED vs WK2	Low RRS	ANKMY2	-0.111	-1.06	-5.26	-1.04	0.3	0.6	2.3	2.19	NA	Higher at ED
	ED vs WK2	Low RRS	CALHM2	0.0813	1.06	-5.26	1.04	0.3	0.6	4.95	5.04	NA	Higher at WK2
	ED vs WK2	Low RRS	CHMP1A	-0.0897	-1.06	-5.26	-1.04	0.3	0.6	5.92	5.83	NA	Higher at ED
	ED vs WK2	Low RRS	IFNAR2.IL10RB	-0.131	-1.06	-5.26	-1.04	0.3	0.6	4.82	4.69	NA	Higher at ED
	ED vs WK2	Low RRS	LYRM2	-0.165	-1.05	-5.28	-1.04	0.3	0.6	3.21	3.05	NA	Higher at ED
	ED vs WK2	Low RRS	RWDD1	-0.188	-1.05	-5.28	-1.04	0.3	0.6	2.91	2.72	NA	Higher at ED
	ED vs WK2	Low RRS	TANC2	-0.11	-1.06	-5.26	-1.04	0.3	0.6	5.36	5.25	NA	Higher at ED
	ED vs WK2	Low RRS	CD151	0.115	1.06	-5.26	1.04	0.3	0.6	2.89	3.02	NA	Higher at WK2
	ED vs WK2	Low RRS	E4F1	0.0725	1.06	-5.26	1.04	0.3	0.6	4.24	4.32	NA	Higher at WK2
	ED vs WK2	Low RRS	ENSG00000310496	0.15	1.06	-5.26	1.04	0.3	0.6	1.3	1.48	NA	Higher at WK2
	ED vs WK2	Low RRS	PLBD1	-0.17	-1.06	-5.26	-1.04	0.3	0.6	6.42	6.23	NA	Higher at ED
	ED vs WK2	Low RRS	SCAI	0.123	1.06	-5.26	1.04	0.3	0.6	3.78	3.91	NA	Higher at WK2
	ED vs WK2	Low RRS	STARD7	0.0648	1.06	-5.26	1.04	0.3	0.6	5.47	5.53	NA	Higher at WK2
	ED vs WK2	Low RRS	SCAMP1.AS1	-0.0936	-1.06	-5.27	-1.04	0.3	0.601	3.24	3.14	NA	Higher at ED
	ED vs WK2	Low RRS	ANP32E	-0.12	-1.05	-5.28	-1.04	0.301	0.601	4.65	4.53	NA	Higher at ED
	ED vs WK2	Low RRS	PPFIBP2	-0.0757	-1.06	-5.26	-1.04	0.301	0.601	3.7	3.62	NA	Higher at ED
	ED vs WK2	Low RRS	RN7SL5P	0.23	1.06	-5.26	1.04	0.301	0.601	6.77	6.94	NA	Higher at WK2
	ED vs WK2	Low RRS	ENSG00000256029	0.218	1.06	-5.26	1.03	0.301	0.601	1.09	1.28	NA	Higher at WK2
	ED vs WK2	Low RRS	MRPL58	-0.141	-1.05	-5.28	-1.04	0.301	0.601	1.73	1.59	NA	Higher at ED
	ED vs WK2	Low RRS	ZNF185	0.147	1.06	-5.26	1.03	0.301	0.601	4.82	4.97	NA	Higher at WK2
	ED vs WK2	Low RRS	ARL14EP	-0.173	-1.06	-5.27	-1.03	0.301	0.601	3.51	3.34	NA	Higher at ED
	ED vs WK2	Low RRS	ERV3.1	-0.15	-1.06	-5.26	-1.03	0.301	0.601	6.6	6.43	NA	Higher at ED
	ED vs WK2	Low RRS	RALGAPA1P1	-0.185	-1.06	-5.27	-1.03	0.301	0.601	1.85	1.67	NA	Higher at ED
	ED vs WK2	Low RRS	MTMR4	0.0621	1.06	-5.27	1.03	0.301	0.601	5.24	5.3	NA	Higher at WK2
	ED vs WK2	Low RRS	MICB.DT	-0.0873	-1.06	-5.26	-1.03	0.301	0.601	1.77	1.68	NA	Higher at ED
	ED vs WK2	Low RRS	SHQ1	0.0862	1.06	-5.26	1.03	0.301	0.601	2.75	2.84	NA	Higher at WK2
	ED vs WK2	Low RRS	UBE2G1	-0.0502	-1.06	-5.27	-1.03	0.302	0.602	5.01	4.96	NA	Higher at ED
	ED vs WK2	Low RRS	SMIM15	-0.117	-1.06	-5.27	-1.03	0.302	0.602	3.16	3.05	NA	Higher at ED
	ED vs WK2	Low RRS	GPR68	0.1	1.06	-5.27	1.03	0.302	0.602	2.49	2.6	NA	Higher at WK2
	ED vs WK2	Low RRS	PARVB	0.0971	1.06	-5.27	1.03	0.302	0.602	3.72	3.84	NA	Higher at WK2
	ED vs WK2	Low RRS	SUMO4	-0.126	-1.06	-5.27	-1.03	0.302	0.602	1.68	1.56	NA	Higher at ED
	ED vs WK2	Low RRS	ARF6	-0.0512	-1.06	-5.27	-1.03	0.303	0.603	6.85	6.8	NA	Higher at ED
	ED vs WK2	Low RRS	ARL4C	0.0845	1.06	-5.27	1.03	0.302	0.603	6.69	6.77	NA	Higher at WK2
	ED vs WK2	Low RRS	CHST7	-0.115	-1.06	-5.27	-1.03	0.302	0.603	3.68	3.57	NA	Higher at ED
	ED vs WK2	Low RRS	ENSG00000260063	-0.111	-1.06	-5.27	-1.03	0.303	0.603	1.6	1.49	NA	Higher at ED
	ED vs WK2	Low RRS	FRMD4B	-0.144	-1.06	-5.27	-1.03	0.302	0.603	3.65	3.52	NA	Higher at ED
	ED vs WK2	Low RRS	MAP3K5	-0.135	-1.06	-5.27	-1.03	0.303	0.603	6.34	6.2	NA	Higher at ED
	ED vs WK2	Low RRS	PPP2R1B	0.0735	1.06	-5.27	1.03	0.302	0.603	4.12	4.19	NA	Higher at WK2
	ED vs WK2	Low RRS	SYAP1	-0.0611	-1.06	-5.27	-1.03	0.303	0.603	4.37	4.31	NA	Higher at ED
	ED vs WK2	Low RRS	ZNF621	0.0789	1.06	-5.27	1.03	0.302	0.603	4.75	4.83	NA	Higher at WK2
	ED vs WK2	Low RRS	ENSG00000285702	0.102	1.06	-5.27	1.03	0.303	0.603	1.26	1.35	NA	Higher at WK2
	ED vs WK2	Low RRS	ISCA2	-0.0785	-1.05	-5.27	-1.03	0.303	0.603	2.78	2.7	NA	Higher at ED
	ED vs WK2	Low RRS	LDB1	0.0535	1.06	-5.27	1.03	0.303	0.603	6.1	6.15	NA	Higher at WK2
	ED vs WK2	Low RRS	TMEM222	-0.0547	-1.06	-5.27	-1.03	0.303	0.603	4.28	4.22	NA	Higher at ED
	ED vs WK2	Low RRS	ENSG00000288782	0.2	1.06	-5.27	1.03	0.303	0.603	1.22	1.33	NA	Higher at WK2
	ED vs WK2	Low RRS	CLCF1	0.103	1.05	-5.27	1.03	0.303	0.603	1.91	2.04	NA	Higher at WK2
	ED vs WK2	Low RRS	ENSG00000279342	0.0809	1.05	-5.27	1.03	0.303	0.603	3.04	3.12	NA	Higher at WK2
	ED vs WK2	Low RRS	ENSG00000255026	0.133	1.05	-5.27	1.03	0.303	0.604	3.8	3.94	NA	Higher at WK2
	ED vs WK2	Low RRS	AFAP1L2	0.113	1.05	-5.27	1.03	0.304	0.604	1.64	1.75	NA	Higher at WK2
	ED vs WK2	Low RRS	SEMA3C	-0.131	-1.05	-5.27	-1.03	0.304	0.604	2	1.9	NA	Higher at ED
	ED vs WK2	Low RRS	TUT7	-0.151	-1.05	-5.27	-1.03	0.304	0.604	7.58	7.42	NA	Higher at ED
	ED vs WK2	Low RRS	ENSG00000226471	0.119	1.05	-5.27	1.03	0.304	0.605	1.51	1.64	NA	Higher at WK2
	ED vs WK2	Low RRS	OPRL1	-0.113	-1.05	-5.27	-1.03	0.304	0.605	3.39	3.29	NA	Higher at ED
	ED vs WK2	Low RRS	THEM4	0.112	1.05	-5.27	1.03	0.304	0.605	4.34	4.45	NA	Higher at WK2
	ED vs WK2	Low RRS	MAPK7	0.0729	1.05	-5.27	1.03	0.304	0.605	4.12	4.19	NA	Higher at WK2
	ED vs WK2	Low RRS	ENSG00000267385	-0.248	-1.05	-5.27	-1.03	0.305	0.605	2.05	1.84	NA	Higher at ED
	ED vs WK2	Low RRS	SHC1	0.0745	1.05	-5.27	1.03	0.305	0.605	5.07	5.14	NA	Higher at WK2
	ED vs WK2	Low RRS	ZNF70	0.0664	1.05	-5.27	1.03	0.305	0.605	3.4	3.47	NA	Higher at WK2
	ED vs WK2	Low RRS	SNX20	-0.0801	-1.05	-5.27	-1.03	0.305	0.605	6.85	6.77	NA	Higher at ED
	ED vs WK2	Low RRS	APIP	-0.158	-1.04	-5.29	-1.03	0.305	0.605	1.59	1.43	NA	Higher at ED
	ED vs WK2	Low RRS	CNOT10	-0.0502	-1.04	-5.29	-1.03	0.305	0.605	3.98	3.93	NA	Higher at ED
	ED vs WK2	Low RRS	DCAF10	-0.0679	-1.05	-5.27	-1.03	0.305	0.605	4.93	4.86	NA	Higher at ED
	ED vs WK2	Low RRS	EIF5A2	-0.163	-1.05	-5.27	-1.03	0.305	0.605	1.7	1.54	NA	Higher at ED
	ED vs WK2	Low RRS	ENSG00000265401	0.308	1.05	-5.27	1.03	0.305	0.605	1.86	2.11	NA	Higher at WK2
	ED vs WK2	Low RRS	HNRNPA1L3	0.0933	1.05	-5.27	1.03	0.305	0.605	1.46	1.57	NA	Higher at WK2
	ED vs WK2	Low RRS	CCDC9	-0.0942	-1.05	-5.28	-1.02	0.306	0.606	4.44	4.35	NA	Higher at ED
	ED vs WK2	Low RRS	CDC42BPB	0.0823	1.05	-5.27	1.02	0.306	0.606	3.75	3.84	NA	Higher at WK2
	ED vs WK2	Low RRS	EIF4G2	-0.0476	-1.05	-5.27	-1.02	0.306	0.606	8.2	8.15	NA	Higher at ED
	ED vs WK2	Low RRS	ENSG00000301213	0.0861	1.05	-5.27	1.02	0.306	0.606	2.58	2.67	NA	Higher at WK2
	ED vs WK2	Low RRS	LETMD1	0.0704	1.05	-5.27	1.02	0.306	0.606	4.32	4.4	NA	Higher at WK2
	ED vs WK2	Low RRS	OR2A1.AS1	0.142	1.05	-5.27	1.02	0.306	0.606	3.84	3.96	NA	Higher at WK2
	ED vs WK2	Low RRS	ROGDI	0.159	1.05	-5.28	1.02	0.306	0.606	4.56	4.72	NA	Higher at WK2
	ED vs WK2	Low RRS	TMEM65	-0.0756	-1.04	-5.29	-1.02	0.306	0.606	5.64	5.56	NA	Higher at ED
	ED vs WK2	Low RRS	TNFRSF10A.DT	-0.136	-1.05	-5.27	-1.02	0.306	0.606	1.56	1.42	NA	Higher at ED
	ED vs WK2	Low RRS	WDTC1	0.155	1.05	-5.28	1.02	0.306	0.606	6.86	7.02	NA	Higher at WK2
	ED vs WK2	Low RRS	ZNF561.AS1	0.099	1.05	-5.28	1.02	0.306	0.606	2.76	2.86	NA	Higher at WK2
	ED vs WK2	Low RRS	EPM2AIP1	-0.117	-1.04	-5.29	-1.02	0.306	0.606	5.43	5.32	NA	Higher at ED
	ED vs WK2	Low RRS	NEAT1	0.205	1.05	-5.27	1.02	0.306	0.606	10.3	10.5	NA	Higher at WK2
	ED vs WK2	Low RRS	PSMD5	0.0594	1.05	-5.28	1.02	0.306	0.606	3.86	3.92	NA	Higher at WK2
	ED vs WK2	Low RRS	ZXDA	0.116	1.05	-5.28	1.02	0.306	0.606	3.17	3.29	NA	Higher at WK2
	ED vs WK2	Low RRS	ZNF460	0.0672	1.04	-5.29	1.02	0.306	0.606	5.39	5.45	NA	Higher at WK2
	ED vs WK2	Low RRS	CEBPZOS	-0.122	-1.04	-5.29	-1.02	0.307	0.607	3.37	3.25	NA	Higher at ED
	ED vs WK2	Low RRS	DNAJC4	0.081	1.04	-5.29	1.02	0.307	0.607	4.26	4.34	NA	Higher at WK2
	ED vs WK2	Low RRS	ENSG00000279861	-0.162	-1.05	-5.28	-1.02	0.307	0.607	2.06	1.92	NA	Higher at ED
	ED vs WK2	Low RRS	ENSG00000289621	0.159	1.05	-5.28	1.02	0.307	0.607	1.98	2.19	NA	Higher at WK2
	ED vs WK2	Low RRS	HSPA4	-0.0761	-1.05	-5.28	-1.02	0.307	0.607	4.96	4.89	NA	Higher at ED
	ED vs WK2	Low RRS	KPNB1.DT	-0.16	-1.05	-5.28	-1.02	0.307	0.607	3.04	2.89	NA	Higher at ED
	ED vs WK2	Low RRS	LILRA2	-0.199	-1.05	-5.28	-1.02	0.307	0.607	6.52	6.31	NA	Higher at ED
	ED vs WK2	Low RRS	LINC02762	0.0889	1.05	-5.28	1.02	0.307	0.607	2.51	2.61	NA	Higher at WK2
	ED vs WK2	Low RRS	NAPG	-0.0966	-1.05	-5.28	-1.02	0.307	0.607	3.97	3.88	NA	Higher at ED
	ED vs WK2	Low RRS	RAB43	-0.142	-1.05	-5.28	-1.02	0.307	0.607	6.09	5.95	NA	Higher at ED
	ED vs WK2	Low RRS	SP110	-0.127	-1.05	-5.28	-1.02	0.307	0.607	7.8	7.66	NA	Higher at ED
	ED vs WK2	Low RRS	FAF1	0.0639	1.05	-5.28	1.02	0.307	0.607	4.3	4.36	NA	Higher at WK2
	ED vs WK2	Low RRS	GPX1P1	0.264	1.05	-5.28	1.02	0.307	0.607	1.34	1.41	NA	Higher at WK2
	ED vs WK2	Low RRS	SNRPB2	-0.117	-1.05	-5.28	-1.02	0.307	0.607	3.31	3.19	NA	Higher at ED
	ED vs WK2	Low RRS	CD248	0.105	1.05	-5.28	1.02	0.307	0.607	2.16	2.22	NA	Higher at WK2
	ED vs WK2	Low RRS	ARF5	-0.0762	-1.05	-5.28	-1.02	0.308	0.607	5.63	5.55	NA	Higher at ED
	ED vs WK2	Low RRS	CDC27	0.103	1.04	-5.28	1.02	0.308	0.607	5.3	5.4	NA	Higher at WK2
	ED vs WK2	Low RRS	MAPK8IP3	0.0756	1.05	-5.28	1.02	0.308	0.607	6.88	6.96	NA	Higher at WK2
	ED vs WK2	Low RRS	ENSG00000289434	-0.218	-1.05	-5.28	-1.02	0.308	0.607	1.1	0.931	NA	Higher at ED
	ED vs WK2	Low RRS	UVRAG	-0.0461	-1.04	-5.28	-1.02	0.308	0.607	4.95	4.9	NA	Higher at ED
	ED vs WK2	Low RRS	MSL1	-0.165	-1.04	-5.28	-1.02	0.308	0.607	7.48	7.3	NA	Higher at ED
	ED vs WK2	Low RRS	NCAPH2	-0.0598	-1.04	-5.28	-1.02	0.308	0.608	3.76	3.7	NA	Higher at ED
	ED vs WK2	Low RRS	MPO	0.189	1.04	-5.28	1.02	0.308	0.608	1.59	1.81	NA	Higher at WK2
	ED vs WK2	Low RRS	SLC25A42	0.0758	1.04	-5.28	1.02	0.308	0.608	3.81	3.88	NA	Higher at WK2
	ED vs WK2	Low RRS	DENND1B	-0.128	-1.03	-5.29	-1.02	0.309	0.608	4.17	4.04	NA	Higher at ED
	ED vs WK2	Low RRS	ENSG00000285999	0.0759	1.04	-5.28	1.02	0.309	0.608	1.71	1.78	NA	Higher at WK2
	ED vs WK2	Low RRS	MIB2	0.0775	1.04	-5.28	1.02	0.309	0.608	4.35	4.43	NA	Higher at WK2
	ED vs WK2	Low RRS	NIFK.AS1	-0.0889	-1.03	-5.29	-1.02	0.309	0.608	3.18	3.09	NA	Higher at ED
	ED vs WK2	Low RRS	RBM5	-0.0568	-1.04	-5.28	-1.02	0.309	0.608	7.46	7.41	NA	Higher at ED
	ED vs WK2	Low RRS	SNORA74B	-0.22	-1.04	-5.28	-1.02	0.309	0.608	5.23	5.01	NA	Higher at ED
	ED vs WK2	Low RRS	TMEM272	-0.104	-1.04	-5.28	-1.02	0.309	0.608	4.82	4.72	NA	Higher at ED
	ED vs WK2	Low RRS	ATP6V1E2	-0.117	-1.04	-5.28	-1.02	0.309	0.609	1.8	1.69	NA	Higher at ED
	ED vs WK2	Low RRS	TGFBR2	-0.0781	-1.04	-5.28	-1.02	0.309	0.609	8.13	8.04	NA	Higher at ED
	ED vs WK2	Low RRS	MTERF1	-0.15	-1.03	-5.3	-1.02	0.309	0.609	3.11	2.96	NA	Higher at ED
	ED vs WK2	Low RRS	PRMT5	-0.121	-1.04	-5.28	-1.02	0.31	0.609	3.54	3.43	NA	Higher at ED
	ED vs WK2	Low RRS	PSMG1	-0.0969	-1.04	-5.28	-1.02	0.31	0.609	1.44	1.36	NA	Higher at ED
	ED vs WK2	Low RRS	TCF4	0.0933	1.04	-5.28	1.02	0.31	0.609	4.71	4.8	NA	Higher at WK2
	ED vs WK2	Low RRS	TTC21B	0.087	1.04	-5.28	1.02	0.31	0.609	5.36	5.44	NA	Higher at WK2
	ED vs WK2	Low RRS	ZNF813	-0.203	-1.03	-5.3	-1.02	0.31	0.609	2.12	1.92	NA	Higher at ED
	ED vs WK2	Low RRS	TIGD2	-0.138	-1.03	-5.3	-1.01	0.31	0.61	1.99	1.85	NA	Higher at ED
	ED vs WK2	Low RRS	ZFR	0.043	1.04	-5.29	1.01	0.31	0.61	6.03	6.07	NA	Higher at WK2
	ED vs WK2	Low RRS	DNAAF5	0.0849	1.04	-5.28	1.01	0.31	0.61	3.21	3.3	NA	Higher at WK2
	ED vs WK2	Low RRS	ENSG00000279348	-0.0576	-1.04	-5.28	-1.01	0.311	0.61	2.64	2.58	NA	Higher at ED
	ED vs WK2	Low RRS	CA4	-0.219	-1.04	-5.28	-1.01	0.311	0.611	2.08	1.97	NA	Higher at ED
	ED vs WK2	Low RRS	ENSG00000265118	-0.176	-1.04	-5.28	-1.01	0.311	0.611	2.28	2.14	NA	Higher at ED
	ED vs WK2	Low RRS	KYAT3	-0.0987	-1.04	-5.29	-1.01	0.311	0.611	3.13	3.03	NA	Higher at ED
	ED vs WK2	Low RRS	PCIF1	0.072	1.03	-5.3	1.01	0.311	0.611	5.11	5.18	NA	Higher at WK2
	ED vs WK2	Low RRS	PPIF	-0.0937	-1.04	-5.28	-1.01	0.311	0.611	5.17	5.07	NA	Higher at ED
	ED vs WK2	Low RRS	PPP1CC	-0.0945	-1.04	-5.29	-1.01	0.311	0.611	5.6	5.51	NA	Higher at ED
	ED vs WK2	Low RRS	USP4	-0.12	-1.04	-5.29	-1.01	0.311	0.611	6.88	6.75	NA	Higher at ED
	ED vs WK2	Low RRS	ZBTB25	0.106	1.04	-5.29	1.01	0.311	0.611	5.29	5.39	NA	Higher at WK2
	ED vs WK2	Low RRS	ZNF197	-0.137	-1.03	-5.3	-1.01	0.311	0.611	3.49	3.35	NA	Higher at ED
	ED vs WK2	Low RRS	CBFA2T3	0.127	1.04	-5.29	1.01	0.311	0.611	5.56	5.69	NA	Higher at WK2
	ED vs WK2	Low RRS	DYRK1A	-0.071	-1.04	-5.29	-1.01	0.311	0.611	7.5	7.43	NA	Higher at ED
	ED vs WK2	Low RRS	PLAGL1	-0.122	-1.04	-5.29	-1.01	0.311	0.611	4.34	4.22	NA	Higher at ED
	ED vs WK2	Low RRS	DBNL	-0.0779	-1.03	-5.3	-1.01	0.312	0.611	8.17	8.09	NA	Higher at ED
	ED vs WK2	Low RRS	ENSG00000286813	-0.148	-1.03	-5.3	-1.01	0.312	0.611	3.86	3.71	NA	Higher at ED
	ED vs WK2	Low RRS	HAX1	-0.0839	-1.04	-5.29	-1.01	0.312	0.611	3.82	3.73	NA	Higher at ED
	ED vs WK2	Low RRS	RP9	0.115	1.03	-5.3	1.01	0.311	0.611	2.68	2.8	NA	Higher at WK2
	ED vs WK2	Low RRS	SRPRB	-0.085	-1.04	-5.29	-1.01	0.312	0.611	3.51	3.42	NA	Higher at ED
	ED vs WK2	Low RRS	THOC6	0.084	1.03	-5.3	1.01	0.311	0.611	2.66	2.74	NA	Higher at WK2
	ED vs WK2	Low RRS	ZWILCH	-0.169	-1.04	-5.29	-1.01	0.311	0.611	1.43	1.27	NA	Higher at ED
	ED vs WK2	Low RRS	KIAA0319L	-0.114	-1.04	-5.29	-1.01	0.312	0.611	6.2	6.08	NA	Higher at ED
	ED vs WK2	Low RRS	ENSG00000309098	-0.112	-1.04	-5.29	-1.01	0.312	0.611	3.18	3.07	NA	Higher at ED
	ED vs WK2	Low RRS	PRDX4	-0.17	-1.02	-5.3	-1.01	0.312	0.611	1.54	1.37	NA	Higher at ED
	ED vs WK2	Low RRS	SLC12A9	-0.149	-1.04	-5.29	-1.01	0.312	0.611	7.02	6.87	NA	Higher at ED
	ED vs WK2	Low RRS	HIPK1	0.125	1.03	-5.29	1.01	0.312	0.611	7.48	7.6	NA	Higher at WK2
	ED vs WK2	Low RRS	RPL19	-0.116	-1.03	-5.29	-1.01	0.312	0.611	8.51	8.39	NA	Higher at ED
	ED vs WK2	Low RRS	VOPP1	-0.063	-1.03	-5.29	-1.01	0.312	0.612	6.02	5.96	NA	Higher at ED
	ED vs WK2	Low RRS	CLCN3	0.0695	1.03	-5.29	1.01	0.313	0.612	5.15	5.22	NA	Higher at WK2
	ED vs WK2	Low RRS	COPS2	-0.225	-1.02	-5.3	-1.01	0.313	0.612	3.75	3.53	NA	Higher at ED
	ED vs WK2	Low RRS	ENSG00000310203	0.101	1.02	-5.3	1.01	0.313	0.612	1.55	1.65	NA	Higher at WK2
	ED vs WK2	Low RRS	KBTBD6	-0.103	-1.03	-5.29	-1.01	0.313	0.612	3.07	2.98	NA	Higher at ED
	ED vs WK2	Low RRS	UBA1	0.112	1.03	-5.29	1.01	0.313	0.612	6.69	6.8	NA	Higher at WK2
	ED vs WK2	Low RRS	ASAP1	0.161	1.03	-5.29	1.01	0.313	0.612	7.04	7.2	NA	Higher at WK2
	ED vs WK2	Low RRS	PHTF2	-0.144	-1.03	-5.29	-1.01	0.313	0.612	4.57	4.43	NA	Higher at ED
	ED vs WK2	Low RRS	PPP6R3	-0.0496	-1.02	-5.3	-1.01	0.313	0.612	6.26	6.21	NA	Higher at ED
	ED vs WK2	Low RRS	RNF2	-0.114	-1.02	-5.3	-1.01	0.313	0.612	3.69	3.57	NA	Higher at ED
	ED vs WK2	Low RRS	CYBA	-0.1	-1.02	-5.3	-1.01	0.313	0.612	8.19	8.09	NA	Higher at ED
	ED vs WK2	Low RRS	LZIC	-0.0753	-1.02	-5.3	-1.01	0.313	0.612	3.71	3.63	NA	Higher at ED
	ED vs WK2	Low RRS	SDK2	0.0911	1.03	-5.29	1.01	0.313	0.612	3.67	3.75	NA	Higher at WK2
	ED vs WK2	Low RRS	CMPK1	-0.122	-1.03	-5.29	-1.01	0.314	0.613	5.3	5.18	NA	Higher at ED
	ED vs WK2	Low RRS	ENSG00000235105	0.301	1.03	-5.29	1.01	0.314	0.613	1.49	1.78	NA	Higher at WK2
	ED vs WK2	Low RRS	ENSG00000298831	-0.166	-1.03	-5.29	-1.01	0.314	0.613	1.65	1.5	NA	Higher at ED
	ED vs WK2	Low RRS	ETHE1	-0.0904	-1.03	-5.29	-1.01	0.314	0.613	2.67	2.58	NA	Higher at ED
	ED vs WK2	Low RRS	FOXN3	0.0756	1.03	-5.29	1.01	0.314	0.613	7.08	7.16	NA	Higher at WK2
	ED vs WK2	Low RRS	FUBP1	0.066	1.02	-5.3	1.01	0.314	0.613	6.04	6.1	NA	Higher at WK2
	ED vs WK2	Low RRS	PGM5P2	0.0954	1.03	-5.29	1.01	0.314	0.613	4.16	4.26	NA	Higher at WK2
	ED vs WK2	Low RRS	PIP4P1	-0.0523	-1.03	-5.29	-1.01	0.314	0.613	4.37	4.32	NA	Higher at ED
	ED vs WK2	Low RRS	SIDT2	0.076	1.03	-5.29	1.01	0.314	0.613	5.44	5.51	NA	Higher at WK2
	ED vs WK2	Low RRS	SNX11	-0.115	-1.03	-5.29	-1.01	0.314	0.613	4.5	4.38	NA	Higher at ED
	ED vs WK2	Low RRS	DENND2D	0.0692	1.03	-5.29	1.01	0.314	0.613	6.86	6.93	NA	Higher at WK2
	ED vs WK2	Low RRS	IGLV1.51	-0.189	-1.03	-5.29	-1.01	0.314	0.613	2.22	2.03	NA	Higher at ED
	ED vs WK2	Low RRS	ATG4A	-0.0984	-1.03	-5.29	-1.01	0.314	0.613	2.1	2	NA	Higher at ED
	ED vs WK2	Low RRS	CAPN7	-0.087	-1.02	-5.31	-1.01	0.315	0.613	4.86	4.77	NA	Higher at ED
	ED vs WK2	Low RRS	DGKD	0.0715	1.03	-5.29	1.01	0.314	0.613	6.56	6.63	NA	Higher at WK2
	ED vs WK2	Low RRS	ELOVL6	0.155	1.03	-5.29	1.01	0.314	0.613	1.74	1.86	NA	Higher at WK2
	ED vs WK2	Low RRS	GAL3ST4	0.106	1.03	-5.29	1.01	0.314	0.613	2.49	2.58	NA	Higher at WK2
	ED vs WK2	Low RRS	RNF40	0.112	1.03	-5.29	1.01	0.314	0.613	6.37	6.48	NA	Higher at WK2
	ED vs WK2	Low RRS	SCRN2	0.0792	1.03	-5.29	1.01	0.314	0.613	2.67	2.75	NA	Higher at WK2
	ED vs WK2	Low RRS	SNHG15	0.103	1.03	-5.29	1.01	0.314	0.613	2.47	2.57	NA	Higher at WK2
	ED vs WK2	Low RRS	SPSB1	-0.0642	-1.03	-5.29	-1.01	0.315	0.613	1.57	1.51	NA	Higher at ED
	ED vs WK2	Low RRS	WBP4	-0.0998	-1.02	-5.3	-1.01	0.314	0.613	2.3	2.2	NA	Higher at ED
	ED vs WK2	Low RRS	WDR44	0.0466	1.03	-5.29	1.01	0.315	0.613	4.25	4.29	NA	Higher at WK2
	ED vs WK2	Low RRS	ZNF337	0.1	1.03	-5.29	1.01	0.314	0.613	4.24	4.34	NA	Higher at WK2
	ED vs WK2	Low RRS	ZNF605	-0.162	-1.03	-5.29	-1.01	0.315	0.613	3.62	3.47	NA	Higher at ED
	ED vs WK2	Low RRS	HSH2D	-0.136	-1.03	-5.29	-1.01	0.315	0.613	6.51	6.35	NA	Higher at ED
	ED vs WK2	Low RRS	SUPT16H	0.0599	1.03	-5.29	1.01	0.315	0.613	5.42	5.48	NA	Higher at WK2
	ED vs WK2	Low RRS	PDIA5	0.0905	1.03	-5.29	1.01	0.315	0.613	1.39	1.49	NA	Higher at WK2
	ED vs WK2	Low RRS	CCNK	0.0719	1.03	-5.29	1	0.315	0.613	5.77	5.84	NA	Higher at WK2
	ED vs WK2	Low RRS	C12orf43	0.0624	1.03	-5.29	1	0.315	0.613	3.12	3.18	NA	Higher at WK2
	ED vs WK2	Low RRS	GAPDH	-0.0954	-1.03	-5.29	-1	0.315	0.613	8.34	8.24	NA	Higher at ED
	ED vs WK2	Low RRS	KLF5	0.12	1.03	-5.29	1	0.315	0.613	2.22	2.33	NA	Higher at WK2
	ED vs WK2	Low RRS	TMEM43	-0.133	-1.03	-5.3	-1	0.315	0.613	6.1	5.97	NA	Higher at ED
	ED vs WK2	Low RRS	BRI3BP	0.0643	1.03	-5.29	1	0.315	0.613	4.51	4.58	NA	Higher at WK2
	ED vs WK2	Low RRS	MFSD8	0.0984	1.02	-5.31	1	0.315	0.613	3.65	3.75	NA	Higher at WK2
	ED vs WK2	Low RRS	ORC5	-0.135	-1.03	-5.3	-1	0.316	0.613	2.13	2	NA	Higher at ED
	ED vs WK2	Low RRS	GOPC	-0.095	-1.02	-5.31	-1	0.316	0.614	4.55	4.45	NA	Higher at ED
	ED vs WK2	Low RRS	ZBTB41	-0.226	-1.02	-5.31	-1	0.316	0.614	3.43	3.2	NA	Higher at ED
	ED vs WK2	Low RRS	ZNF416	-0.0867	-1.03	-5.3	-1	0.316	0.614	1.99	1.91	NA	Higher at ED
	ED vs WK2	Low RRS	KRT10	-0.0968	-1.03	-5.3	-1	0.316	0.614	2.32	2.22	NA	Higher at ED
	ED vs WK2	Low RRS	TDG	-0.0933	-1.01	-5.31	-1	0.316	0.614	3.78	3.68	NA	Higher at ED
	ED vs WK2	Low RRS	FBXO38	-0.0942	-1.03	-5.3	-1	0.317	0.615	5.6	5.5	NA	Higher at ED
	ED vs WK2	Low RRS	TRIM21	-0.139	-1.03	-5.3	-1	0.317	0.615	5.57	5.42	NA	Higher at ED
	ED vs WK2	Low RRS	ENSG00000247121	-0.0813	-1.02	-5.3	-1	0.317	0.616	2.24	2.16	NA	Higher at ED
	ED vs WK2	Low RRS	WBP2	0.197	1.01	-5.31	1	0.317	0.616	7.84	8.04	NA	Higher at WK2
	ED vs WK2	Low RRS	BAZ2A	0.131	1.02	-5.3	1	0.317	0.616	7.58	7.71	NA	Higher at WK2
	ED vs WK2	Low RRS	ENSG00000271780	-0.1	-1.02	-5.3	-1	0.317	0.616	1.6	1.49	NA	Higher at ED
	ED vs WK2	Low RRS	LSM4	-0.0798	-1.02	-5.3	-1	0.318	0.616	4.01	3.93	NA	Higher at ED
	ED vs WK2	Low RRS	ENSG00000273329	-0.0759	-1.02	-5.3	-0.999	0.318	0.616	4.56	4.48	NA	Higher at ED
	ED vs WK2	Low RRS	AGBL5	0.097	1.01	-5.31	0.999	0.318	0.616	2.47	2.57	NA	Higher at WK2
	ED vs WK2	Low RRS	AKR1A1	0.0776	1.02	-5.3	0.999	0.318	0.616	3.49	3.57	NA	Higher at WK2
	ED vs WK2	Low RRS	JMJD8	0.0761	1.02	-5.3	0.999	0.318	0.616	3.64	3.71	NA	Higher at WK2
	ED vs WK2	Low RRS	P2RY1	-0.09	-1.02	-5.3	-0.999	0.318	0.616	1.65	1.57	NA	Higher at ED
	ED vs WK2	Low RRS	RNF26	0.0628	1.02	-5.3	0.999	0.318	0.616	3.71	3.77	NA	Higher at WK2
	ED vs WK2	Low RRS	USP39	-0.0484	-1.02	-5.3	-0.999	0.318	0.616	4.32	4.27	NA	Higher at ED
	ED vs WK2	Low RRS	GHDC	0.0838	1.01	-5.31	0.998	0.318	0.616	3.11	3.2	NA	Higher at WK2
	ED vs WK2	Low RRS	HNRNPDL	0.0779	1.01	-5.31	0.998	0.318	0.616	6.59	6.67	NA	Higher at WK2
	ED vs WK2	Low RRS	UFL1	-0.138	-1.01	-5.31	-0.998	0.318	0.616	4.03	3.89	NA	Higher at ED
	ED vs WK2	Low RRS	SLC25A3	-0.0498	-1.02	-5.3	-0.998	0.318	0.617	5.98	5.93	NA	Higher at ED
	ED vs WK2	Low RRS	FAM174C	0.0883	1.02	-5.3	0.997	0.319	0.617	3.61	3.7	NA	Higher at WK2
	ED vs WK2	Low RRS	KRIT1	0.0817	1.01	-5.31	0.997	0.319	0.617	5.48	5.56	NA	Higher at WK2
	ED vs WK2	Low RRS	NLRP2	0.071	1.02	-5.3	0.997	0.319	0.617	1.99	2.07	NA	Higher at WK2
	ED vs WK2	Low RRS	PHC2	-0.258	-1.01	-5.31	-0.997	0.319	0.617	6.81	6.55	NA	Higher at ED
	ED vs WK2	Low RRS	SIAH1	-0.0808	-1.02	-5.3	-0.998	0.318	0.617	3.5	3.41	NA	Higher at ED
	ED vs WK2	Low RRS	SVIP	-0.207	-1.01	-5.31	-0.997	0.319	0.617	3.1	2.89	NA	Higher at ED
	ED vs WK2	Low RRS	TUBB2A	0.324	1.02	-5.3	0.998	0.318	0.617	5.52	5.78	NA	Higher at WK2
	ED vs WK2	Low RRS	MCPH1.AS1	0.0865	1.02	-5.3	0.997	0.319	0.617	2.1	2.19	NA	Higher at WK2
	ED vs WK2	Low RRS	RASSF2	-0.149	-1.02	-5.3	-0.997	0.319	0.617	8.78	8.61	NA	Higher at ED
	ED vs WK2	Low RRS	CYFIP1	0.134	1.02	-5.3	0.997	0.319	0.617	4.28	4.41	NA	Higher at WK2
	ED vs WK2	Low RRS	APEH	0.0501	1.02	-5.3	0.996	0.319	0.617	5.02	5.07	NA	Higher at WK2
	ED vs WK2	Low RRS	ATP8A1	-0.11	-1.01	-5.31	-0.996	0.319	0.617	5.74	5.63	NA	Higher at ED
	ED vs WK2	Low RRS	ALDOC	0.109	1.02	-5.3	0.996	0.319	0.617	3.07	3.19	NA	Higher at WK2
	ED vs WK2	Low RRS	EXOSC3	-0.0864	-1.02	-5.3	-0.996	0.319	0.617	4.19	4.1	NA	Higher at ED
	ED vs WK2	Low RRS	PANX1	0.0831	1.01	-5.32	0.996	0.319	0.617	2.97	3.06	NA	Higher at WK2
	ED vs WK2	Low RRS	PRPSAP2	0.0858	1.02	-5.3	0.996	0.319	0.617	3.3	3.39	NA	Higher at WK2
	ED vs WK2	Low RRS	SEC63	0.0651	1.01	-5.32	0.996	0.319	0.617	4.86	4.92	NA	Higher at WK2
	ED vs WK2	Low RRS	E2F4	0.088	1.01	-5.32	0.995	0.32	0.618	5.68	5.77	NA	Higher at WK2
	ED vs WK2	Low RRS	GORAB	-0.119	-1.01	-5.32	-0.995	0.32	0.618	3.45	3.33	NA	Higher at ED
	ED vs WK2	Low RRS	NUS1	-0.131	-1.02	-5.31	-0.995	0.32	0.618	3.91	3.77	NA	Higher at ED
	ED vs WK2	Low RRS	PPP2R5B	0.188	1.01	-5.32	0.995	0.32	0.618	4.33	4.52	NA	Higher at WK2
	ED vs WK2	Low RRS	MTRF1L	-0.0965	-1.02	-5.3	-0.995	0.32	0.618	3.1	3.01	NA	Higher at ED
	ED vs WK2	Low RRS	LEO1	0.0751	1.02	-5.31	0.994	0.32	0.618	3.66	3.74	NA	Higher at WK2
	ED vs WK2	Low RRS	GPN1	-0.0869	-1.01	-5.32	-0.993	0.32	0.619	2.96	2.88	NA	Higher at ED
	ED vs WK2	Low RRS	SLC10A3	0.079	1.02	-5.31	0.993	0.321	0.619	3.86	3.94	NA	Higher at WK2
	ED vs WK2	Low RRS	HMBS	0.186	1.02	-5.3	0.993	0.321	0.619	3.19	3.37	NA	Higher at WK2
	ED vs WK2	Low RRS	NSMF	0.082	1.02	-5.31	0.993	0.321	0.619	4.07	4.15	NA	Higher at WK2
	ED vs WK2	Low RRS	KPNB1	-0.127	-1.02	-5.31	-0.993	0.321	0.619	7.65	7.51	NA	Higher at ED
	ED vs WK2	Low RRS	CORO2A	0.0784	1.02	-5.3	0.993	0.321	0.619	3.37	3.45	NA	Higher at WK2
	ED vs WK2	Low RRS	FCRL2	0.0986	1.02	-5.3	0.992	0.321	0.619	3.6	3.7	NA	Higher at WK2
	ED vs WK2	Low RRS	ZNF555	-0.13	-1.02	-5.31	-0.992	0.321	0.619	2.6	2.47	NA	Higher at ED
	ED vs WK2	Low RRS	STX6	-0.0673	-1.02	-5.31	-0.992	0.321	0.62	5.03	4.96	NA	Higher at ED
	ED vs WK2	Low RRS	PCBD2	0.0769	1.01	-5.31	0.992	0.321	0.62	3.38	3.46	NA	Higher at WK2
	ED vs WK2	Low RRS	PDE9A	0.124	1.02	-5.3	0.992	0.321	0.62	1.41	1.52	NA	Higher at WK2
	ED vs WK2	Low RRS	LINC01588	0.0599	1.01	-5.31	0.991	0.322	0.62	4.82	4.88	NA	Higher at WK2
	ED vs WK2	Low RRS	ZNF141	-0.186	-1	-5.32	-0.991	0.322	0.62	4.59	4.41	NA	Higher at ED
	ED vs WK2	Low RRS	ERBIN	-0.0683	-1.01	-5.31	-0.991	0.322	0.62	7.35	7.28	NA	Higher at ED
	ED vs WK2	Low RRS	FAM66A	0.0687	1.01	-5.31	0.99	0.322	0.62	4.81	4.88	NA	Higher at WK2
	ED vs WK2	Low RRS	PRKY	0.176	1.01	-5.31	0.991	0.322	0.62	1.28	1.55	NA	Higher at WK2
	ED vs WK2	Low RRS	S1PR3	0.117	1.02	-5.3	0.991	0.322	0.62	3.79	3.91	NA	Higher at WK2
	ED vs WK2	Low RRS	SLCO4C1	-0.156	-1.01	-5.31	-0.99	0.322	0.62	3.77	3.62	NA	Higher at ED
	ED vs WK2	Low RRS	TRIM28	0.0625	1.01	-5.31	0.991	0.322	0.62	6.14	6.2	NA	Higher at WK2
	ED vs WK2	Low RRS	ZNF268	-0.183	-1	-5.32	-0.99	0.322	0.62	3.38	3.19	NA	Higher at ED
	ED vs WK2	Low RRS	COMMD3	-0.161	-1.01	-5.31	-0.99	0.322	0.62	2.6	2.44	NA	Higher at ED
	ED vs WK2	Low RRS	IL4R	-0.128	-1.01	-5.31	-0.99	0.322	0.62	7.36	7.23	NA	Higher at ED
	ED vs WK2	Low RRS	SLC35A4	-0.116	-1.01	-5.31	-0.99	0.322	0.62	4.23	4.11	NA	Higher at ED
	ED vs WK2	Low RRS	VTI1B	0.109	1.01	-5.31	0.99	0.322	0.62	5.66	5.77	NA	Higher at WK2
	ED vs WK2	Low RRS	KCTD9	0.0864	1.01	-5.31	0.989	0.322	0.62	3.39	3.48	NA	Higher at WK2
	ED vs WK2	Low RRS	STAC3	0.167	1.01	-5.31	0.989	0.323	0.621	1.47	1.64	NA	Higher at WK2
	ED vs WK2	Low RRS	ZNF256	-0.131	-1	-5.32	-0.989	0.323	0.621	1.97	1.84	NA	Higher at ED
	ED vs WK2	Low RRS	ATXN7L3.AS1	0.0879	1	-5.32	0.988	0.323	0.621	2.95	3.04	NA	Higher at WK2
	ED vs WK2	Low RRS	WDFY1	-0.0691	-1.01	-5.31	-0.988	0.323	0.621	5.24	5.18	NA	Higher at ED
	ED vs WK2	Low RRS	AP2A1	0.216	1.01	-5.31	0.988	0.323	0.621	7.39	7.6	NA	Higher at WK2
	ED vs WK2	Low RRS	ZNF500	0.1	1.01	-5.31	0.987	0.323	0.622	3.77	3.88	NA	Higher at WK2
	ED vs WK2	Low RRS	ACOX3	0.0774	1.01	-5.31	0.987	0.324	0.622	3.07	3.15	NA	Higher at WK2
	ED vs WK2	Low RRS	VSIR	-0.182	-1.01	-5.31	-0.987	0.324	0.622	9.04	8.85	NA	Higher at ED
	ED vs WK2	Low RRS	ADAP1	-0.0965	-1.01	-5.31	-0.987	0.324	0.622	5.01	4.91	NA	Higher at ED
	ED vs WK2	Low RRS	C6orf163	0.077	1.01	-5.31	0.986	0.324	0.622	1.89	1.97	NA	Higher at WK2
	ED vs WK2	Low RRS	CEACAM3	-0.148	-1.01	-5.31	-0.986	0.324	0.622	6.03	5.86	NA	Higher at ED
	ED vs WK2	Low RRS	ENSG00000279801	0.0742	1.01	-5.31	0.986	0.324	0.622	3.37	3.45	NA	Higher at WK2
	ED vs WK2	Low RRS	SCYL2P1	0.134	1.01	-5.31	0.986	0.324	0.622	2.16	2.28	NA	Higher at WK2
	ED vs WK2	Low RRS	SETD1B	0.108	1.01	-5.31	0.987	0.324	0.622	7.45	7.55	NA	Higher at WK2
	ED vs WK2	Low RRS	UBE2S	-0.0935	-1.01	-5.31	-0.986	0.324	0.622	3.36	3.28	NA	Higher at ED
	ED vs WK2	Low RRS	ZC3H11A	-0.0734	-1.01	-5.31	-0.986	0.324	0.622	6.39	6.32	NA	Higher at ED
	ED vs WK2	Low RRS	ZNF354B	-0.13	-1.01	-5.31	-0.986	0.324	0.622	2.53	2.4	NA	Higher at ED
	ED vs WK2	Low RRS	ZBTB22	-0.0672	-1.01	-5.31	-0.986	0.324	0.622	3.81	3.74	NA	Higher at ED
	ED vs WK2	Low RRS	VDAC1	0.0623	1.01	-5.31	0.986	0.324	0.622	4.29	4.36	NA	Higher at WK2
	ED vs WK2	Low RRS	ARID5B	0.0723	1.01	-5.31	0.985	0.324	0.622	5.77	5.84	NA	Higher at WK2
	ED vs WK2	Low RRS	MORF4L2	-0.0702	-1.01	-5.31	-0.985	0.325	0.622	3.96	3.89	NA	Higher at ED
	ED vs WK2	Low RRS	CD99P1	0.0553	1.01	-5.31	0.985	0.325	0.623	3.87	3.92	NA	Higher at WK2
	ED vs WK2	Low RRS	UBR1	0.0655	1.01	-5.31	0.985	0.325	0.623	4.98	5.04	NA	Higher at WK2
	ED vs WK2	Low RRS	DCUN1D3	0.0724	1.01	-5.31	0.984	0.325	0.623	3.03	3.1	NA	Higher at WK2
	ED vs WK2	Low RRS	DNAJC17	0.0645	1.01	-5.31	0.984	0.325	0.623	3.64	3.71	NA	Higher at WK2
	ED vs WK2	Low RRS	TRBC1	0.105	1.01	-5.31	0.984	0.325	0.623	5.73	5.82	NA	Higher at WK2
	ED vs WK2	Low RRS	VARS2	0.0816	1.01	-5.31	0.984	0.325	0.623	2.88	2.96	NA	Higher at WK2
	ED vs WK2	Low RRS	RPL22	-0.149	-1.01	-5.32	-0.983	0.326	0.624	6.35	6.19	NA	Higher at ED
	ED vs WK2	Low RRS	AHCTF1	-0.0997	-1.01	-5.32	-0.983	0.326	0.624	6.85	6.74	NA	Higher at ED
	ED vs WK2	Low RRS	SLC4A4	0.109	1	-5.31	0.983	0.326	0.624	1.38	1.49	NA	Higher at WK2
	ED vs WK2	Low RRS	ABCG1	-0.144	-1.01	-5.31	-0.982	0.326	0.624	5.47	5.31	NA	Higher at ED
	ED vs WK2	Low RRS	CEP250.AS1	0.074	1.01	-5.32	0.982	0.326	0.624	1.94	2.01	NA	Higher at WK2
	ED vs WK2	Low RRS	CPD	-0.199	-1	-5.32	-0.982	0.326	0.624	7.02	6.8	NA	Higher at ED
	ED vs WK2	Low RRS	EID1	-0.106	-1.01	-5.32	-0.982	0.326	0.624	4.83	4.73	NA	Higher at ED
	ED vs WK2	Low RRS	ODR4	-0.128	-0.995	-5.33	-0.982	0.326	0.624	3.04	2.91	NA	Higher at ED
	ED vs WK2	Low RRS	CTDSPL2	-0.112	-0.994	-5.33	-0.982	0.326	0.624	4.94	4.83	NA	Higher at ED
	ED vs WK2	Low RRS	DPH7	0.0861	0.994	-5.33	0.982	0.326	0.624	3.42	3.51	NA	Higher at WK2
	ED vs WK2	Low RRS	H2BC12	-0.069	-1	-5.31	-0.981	0.327	0.625	6.23	6.16	NA	Higher at ED
	ED vs WK2	Low RRS	UMAD1	0.0766	1	-5.32	0.981	0.327	0.625	2.76	2.84	NA	Higher at WK2
	ED vs WK2	Low RRS	ATP6V0A1	0.0795	1	-5.32	0.98	0.327	0.625	5.22	5.3	NA	Higher at WK2
	ED vs WK2	Low RRS	CAMP	-0.232	-1	-5.31	-0.981	0.327	0.625	1.56	1.14	NA	Higher at ED
	ED vs WK2	Low RRS	ZNF773	-0.113	-1	-5.32	-0.98	0.327	0.625	2.54	2.43	NA	Higher at ED
	ED vs WK2	Low RRS	LRRK2	-0.169	-1	-5.32	-0.98	0.327	0.625	8.57	8.38	NA	Higher at ED
	ED vs WK2	Low RRS	MUTYH	0.0758	1	-5.32	0.98	0.327	0.625	3	3.09	NA	Higher at WK2
	ED vs WK2	Low RRS	RNF227	0.129	0.992	-5.33	0.98	0.327	0.625	1.28	1.4	NA	Higher at WK2
	ED vs WK2	Low RRS	TMEM161A	0.0777	1	-5.32	0.98	0.327	0.625	2.22	2.29	NA	Higher at WK2
	ED vs WK2	Low RRS	B3GAT1	0.1	1	-5.32	0.98	0.327	0.625	3.31	3.37	NA	Higher at WK2
	ED vs WK2	Low RRS	TARP	0.156	1	-5.32	0.98	0.327	0.625	2.14	2.32	NA	Higher at WK2
	ED vs WK2	Low RRS	PRANCR	-0.101	-0.992	-5.33	-0.979	0.327	0.625	3.73	3.63	NA	Higher at ED
	ED vs WK2	Low RRS	LDLR	0.0904	1	-5.32	0.979	0.328	0.626	3.46	3.55	NA	Higher at WK2
	ED vs WK2	Low RRS	PFKFB2	-0.2	-1	-5.32	-0.979	0.328	0.626	3.64	3.47	NA	Higher at ED
	ED vs WK2	Low RRS	PRDX2	0.166	1	-5.32	0.979	0.328	0.626	5.13	5.3	NA	Higher at WK2
	ED vs WK2	Low RRS	ENSG00000289047	-0.13	-1	-5.32	-0.977	0.328	0.627	2.49	2.37	NA	Higher at ED
	ED vs WK2	Low RRS	FPR1	-0.206	-0.999	-5.32	-0.977	0.329	0.627	8.47	8.23	NA	Higher at ED
	ED vs WK2	Low RRS	B4GALT5	-0.221	-0.989	-5.33	-0.977	0.329	0.627	6.42	6.2	NA	Higher at ED
	ED vs WK2	Low RRS	C14orf132	0.119	0.999	-5.32	0.977	0.329	0.627	1.72	1.84	NA	Higher at WK2
	ED vs WK2	Low RRS	EIF3D	-0.0606	-0.999	-5.32	-0.977	0.329	0.627	5.9	5.84	NA	Higher at ED
	ED vs WK2	Low RRS	ENSG00000274292	-0.114	-0.999	-5.32	-0.976	0.329	0.627	1.54	1.42	NA	Higher at ED
	ED vs WK2	Low RRS	ENSG00000293441	-0.222	-1	-5.32	-0.976	0.329	0.627	2.81	2.59	NA	Higher at ED
	ED vs WK2	Low RRS	ANKRD36BP2	-0.205	-0.998	-5.32	-0.975	0.329	0.627	3.22	3.05	NA	Higher at ED
	ED vs WK2	Low RRS	ATP5PD	-0.072	-0.998	-5.32	-0.976	0.329	0.627	3.5	3.43	NA	Higher at ED
	ED vs WK2	Low RRS	CYP1B1.AS1	-0.168	-0.999	-5.32	-0.976	0.329	0.627	1.78	1.63	NA	Higher at ED
	ED vs WK2	Low RRS	HLA.E	-0.113	-0.999	-5.32	-0.976	0.329	0.627	10.9	10.7	NA	Higher at ED
	ED vs WK2	Low RRS	NEXN	0.127	0.997	-5.32	0.975	0.329	0.627	1.86	2.02	NA	Higher at WK2
	ED vs WK2	Low RRS	PTGR3	-0.0826	-0.998	-5.32	-0.976	0.329	0.627	5.16	5.08	NA	Higher at ED
	ED vs WK2	Low RRS	ENSG00000279294	-0.119	-0.998	-5.32	-0.975	0.33	0.628	2.03	1.92	NA	Higher at ED
	ED vs WK2	Low RRS	PM20D2	-0.0825	-0.998	-5.32	-0.975	0.33	0.628	3.17	3.08	NA	Higher at ED
	ED vs WK2	Low RRS	TPRA1	0.062	0.997	-5.32	0.975	0.33	0.628	3.58	3.64	NA	Higher at WK2
	ED vs WK2	Low RRS	JDP2	-0.188	-0.997	-5.32	-0.974	0.33	0.628	4.58	4.39	NA	Higher at ED
	ED vs WK2	Low RRS	OSBPL10	0.119	0.997	-5.32	0.974	0.33	0.628	3.64	3.77	NA	Higher at WK2
	ED vs WK2	Low RRS	RBM25	0.0601	0.987	-5.33	0.975	0.33	0.628	7.07	7.13	NA	Higher at WK2
	ED vs WK2	Low RRS	UBXN11	0.0814	0.997	-5.32	0.974	0.33	0.628	5.13	5.21	NA	Higher at WK2
	ED vs WK2	Low RRS	ZBTB33	-0.145	-0.987	-5.33	-0.975	0.33	0.628	4.21	4.07	NA	Higher at ED
	ED vs WK2	Low RRS	MPZ	-0.123	-0.998	-5.32	-0.974	0.33	0.628	2.92	2.81	NA	Higher at ED
	ED vs WK2	Low RRS	PQBP1	0.0536	0.986	-5.34	0.974	0.33	0.628	4.04	4.1	NA	Higher at WK2
	ED vs WK2	Low RRS	PSMA1	-0.0607	-0.997	-5.32	-0.974	0.33	0.628	4.21	4.15	NA	Higher at ED
	ED vs WK2	Low RRS	ZNF19	0.122	0.998	-5.32	0.974	0.33	0.628	1.25	1.38	NA	Higher at WK2
	ED vs WK2	Low RRS	TAF4B	0.0809	0.996	-5.32	0.973	0.33	0.628	2.98	3.06	NA	Higher at WK2
	ED vs WK2	Low RRS	CDK2AP1	0.0854	0.996	-5.32	0.972	0.331	0.629	3.08	3.16	NA	Higher at WK2
	ED vs WK2	Low RRS	FBXO28	-0.0663	-0.985	-5.34	-0.972	0.331	0.629	4.47	4.4	NA	Higher at ED
	ED vs WK2	Low RRS	H2AZ2	0.0447	0.995	-5.33	0.973	0.331	0.629	5.4	5.44	NA	Higher at WK2
	ED vs WK2	Low RRS	MRTFA	0.108	0.996	-5.33	0.973	0.331	0.629	6.52	6.63	NA	Higher at WK2
	ED vs WK2	Low RRS	SMG1P6	0.143	0.996	-5.32	0.972	0.331	0.629	1.97	2.09	NA	Higher at WK2
	ED vs WK2	Low RRS	TFAM	-0.129	-0.984	-5.34	-0.972	0.331	0.629	3.88	3.76	NA	Higher at ED
	ED vs WK2	Low RRS	ZNF181	-0.211	-0.995	-5.33	-0.972	0.331	0.629	2.31	2.1	NA	Higher at ED
	ED vs WK2	Low RRS	FTL	0.144	0.995	-5.33	0.972	0.331	0.629	10.5	10.6	NA	Higher at WK2
	ED vs WK2	Low RRS	RPL7AP16	-0.0846	-0.984	-5.34	-0.972	0.331	0.629	1.99	1.91	NA	Higher at ED
	ED vs WK2	Low RRS	ENSG00000255310	0.0972	0.994	-5.33	0.972	0.331	0.629	2.18	2.27	NA	Higher at WK2
	ED vs WK2	Low RRS	NUDT1	0.0707	0.995	-5.32	0.971	0.331	0.629	2.04	2.1	NA	Higher at WK2
	ED vs WK2	Low RRS	RILPL2	-0.111	-0.983	-5.34	-0.971	0.331	0.629	5.66	5.54	NA	Higher at ED
	ED vs WK2	Low RRS	SUGT1P4.STRA6LP.CCDC180	0.166	0.994	-5.32	0.971	0.332	0.629	1.69	1.9	NA	Higher at WK2
	ED vs WK2	Low RRS	CHML	-0.181	-0.993	-5.33	-0.971	0.332	0.629	3.91	3.73	NA	Higher at ED
	ED vs WK2	Low RRS	LAPTM5	-0.0979	-0.993	-5.33	-0.971	0.332	0.629	9.35	9.25	NA	Higher at ED
	ED vs WK2	Low RRS	ADAM19	-0.136	-0.983	-5.34	-0.97	0.332	0.63	7.03	6.89	NA	Higher at ED
	ED vs WK2	Low RRS	PLD6	0.0999	0.993	-5.33	0.97	0.332	0.63	1.99	2.08	NA	Higher at WK2
	ED vs WK2	Low RRS	NENF	-0.11	-0.993	-5.33	-0.97	0.332	0.63	1.87	1.75	NA	Higher at ED
	ED vs WK2	Low RRS	RAP1GAP	0.433	0.992	-5.33	0.97	0.332	0.63	1.85	2.14	NA	Higher at WK2
	ED vs WK2	Low RRS	KLHDC2	-0.0823	-0.992	-5.33	-0.97	0.332	0.63	4.14	4.06	NA	Higher at ED
	ED vs WK2	Low RRS	PSTPIP2	-0.14	-0.992	-5.33	-0.97	0.332	0.63	4.59	4.46	NA	Higher at ED
	ED vs WK2	Low RRS	C12orf75	-0.072	-0.991	-5.33	-0.969	0.332	0.63	2.77	2.7	NA	Higher at ED
	ED vs WK2	Low RRS	KANSL1L	-0.0952	-0.991	-5.33	-0.969	0.332	0.63	3.88	3.78	NA	Higher at ED
	ED vs WK2	Low RRS	CDC34	0.24	0.991	-5.33	0.969	0.333	0.63	6.58	6.82	NA	Higher at WK2
	ED vs WK2	Low RRS	PIK3CG	-0.0746	-0.991	-5.33	-0.969	0.333	0.63	6.81	6.73	NA	Higher at ED
	ED vs WK2	Low RRS	DGAT2	-0.203	-0.99	-5.33	-0.969	0.333	0.63	6.44	6.2	NA	Higher at ED
	ED vs WK2	Low RRS	TMX2	0.0595	0.991	-5.33	0.969	0.333	0.63	4.33	4.39	NA	Higher at WK2
	ED vs WK2	Low RRS	IPO13	0.0828	0.99	-5.33	0.968	0.333	0.631	3.47	3.55	NA	Higher at WK2
	ED vs WK2	Low RRS	RAD51C	-0.112	-0.98	-5.34	-0.968	0.333	0.631	2.78	2.67	NA	Higher at ED
	ED vs WK2	Low RRS	SPPL3	0.0633	0.99	-5.33	0.968	0.333	0.631	4.72	4.79	NA	Higher at WK2
	ED vs WK2	Low RRS	FLT3LG	0.11	0.99	-5.33	0.968	0.333	0.631	4.61	4.73	NA	Higher at WK2
	ED vs WK2	Low RRS	GTF2H3	-0.111	-0.991	-5.33	-0.968	0.333	0.631	2.22	2.11	NA	Higher at ED
	ED vs WK2	Low RRS	H3C3	-0.171	-0.988	-5.33	-0.968	0.333	0.631	3.46	3.33	NA	Higher at ED
	ED vs WK2	Low RRS	ARHGDIB	-0.0967	-0.979	-5.34	-0.967	0.333	0.631	9.11	9.02	NA	Higher at ED
	ED vs WK2	Low RRS	ASH1L	0.0384	0.989	-5.33	0.967	0.333	0.631	7.36	7.4	NA	Higher at WK2
	ED vs WK2	Low RRS	STYXL1	-0.0806	-0.989	-5.33	-0.967	0.333	0.631	2.58	2.51	NA	Higher at ED
	ED vs WK2	Low RRS	CAPN12	0.161	0.991	-5.33	0.967	0.334	0.631	1.92	2.08	NA	Higher at WK2
	ED vs WK2	Low RRS	ENSG00000267002	-0.0526	-0.989	-5.33	-0.967	0.334	0.631	4	3.95	NA	Higher at ED
	ED vs WK2	Low RRS	NUDT4B	-0.128	-0.99	-5.33	-0.967	0.334	0.631	3.34	3.22	NA	Higher at ED
	ED vs WK2	Low RRS	TBC1D16	0.0945	0.988	-5.33	0.967	0.334	0.631	1.7	1.81	NA	Higher at WK2
	ED vs WK2	Low RRS	VRK3	-0.0695	-0.979	-5.34	-0.967	0.334	0.631	5.45	5.38	NA	Higher at ED
	ED vs WK2	Low RRS	ITFG1	-0.0617	-0.989	-5.33	-0.966	0.334	0.631	4.35	4.29	NA	Higher at ED
	ED vs WK2	Low RRS	NCF2	-0.162	-0.988	-5.33	-0.966	0.334	0.631	8.6	8.41	NA	Higher at ED
	ED vs WK2	Low RRS	SORD	0.0775	0.988	-5.33	0.966	0.334	0.631	3.5	3.56	NA	Higher at WK2
	ED vs WK2	Low RRS	ANKRD55	0.101	0.987	-5.33	0.966	0.334	0.631	2.09	2.19	NA	Higher at WK2
	ED vs WK2	Low RRS	PHB2	-0.0609	-0.988	-5.33	-0.966	0.334	0.631	5.31	5.25	NA	Higher at ED
	ED vs WK2	Low RRS	TP53TG1	-0.123	-0.977	-5.34	-0.966	0.334	0.631	2.12	2	NA	Higher at ED
	ED vs WK2	Low RRS	ZNF517	0.1	0.988	-5.33	0.966	0.334	0.631	2.45	2.55	NA	Higher at WK2
	ED vs WK2	Low RRS	ANXA2R.AS1	-0.0732	-0.986	-5.33	-0.964	0.335	0.632	4.84	4.76	NA	Higher at ED
	ED vs WK2	Low RRS	DNAJA3	0.0667	0.986	-5.33	0.964	0.335	0.632	4.22	4.29	NA	Higher at WK2
	ED vs WK2	Low RRS	ENSG00000287839	-0.122	-0.986	-5.33	-0.964	0.335	0.632	5.07	4.94	NA	Higher at ED
	ED vs WK2	Low RRS	GMCL1	-0.0882	-0.986	-5.33	-0.964	0.335	0.632	4.35	4.27	NA	Higher at ED
	ED vs WK2	Low RRS	HDAC7	0.087	0.986	-5.33	0.964	0.335	0.632	6.57	6.66	NA	Higher at WK2
	ED vs WK2	Low RRS	ORC4	-0.117	-0.976	-5.34	-0.964	0.335	0.632	3.87	3.75	NA	Higher at ED
	ED vs WK2	Low RRS	RPL4P7	0.112	0.987	-5.33	0.964	0.335	0.632	1.35	1.47	NA	Higher at WK2
	ED vs WK2	Low RRS	RSRC2	-0.0629	-0.976	-5.34	-0.964	0.335	0.632	5.72	5.66	NA	Higher at ED
	ED vs WK2	Low RRS	SERPINB8	0.0865	0.987	-5.33	0.964	0.335	0.632	3.73	3.82	NA	Higher at WK2
	ED vs WK2	Low RRS	TMEM41B	-0.104	-0.985	-5.33	-0.964	0.335	0.632	3.88	3.77	NA	Higher at ED
	ED vs WK2	Low RRS	TRMT61B	0.0921	0.986	-5.33	0.964	0.335	0.632	1.9	2	NA	Higher at WK2
	ED vs WK2	Low RRS	TSC22D3	-0.167	-0.987	-5.33	-0.964	0.335	0.632	8.07	7.86	NA	Higher at ED
	ED vs WK2	Low RRS	VDAC2	-0.0606	-0.986	-5.33	-0.964	0.335	0.632	4.16	4.1	NA	Higher at ED
	ED vs WK2	Low RRS	ENSG00000287665	0.127	0.985	-5.33	0.964	0.335	0.632	1.32	1.45	NA	Higher at WK2
	ED vs WK2	Low RRS	ENSG00000295981	-0.154	-0.987	-5.33	-0.963	0.335	0.632	1.72	1.57	NA	Higher at ED
	ED vs WK2	Low RRS	PRDM2	0.039	0.985	-5.33	0.963	0.335	0.632	7.37	7.41	NA	Higher at WK2
	ED vs WK2	Low RRS	ENSG00000254859	-0.157	-0.986	-5.33	-0.963	0.336	0.632	1.49	1.35	NA	Higher at ED
	ED vs WK2	Low RRS	ABHD16A	-0.0898	-0.985	-5.33	-0.963	0.336	0.632	4.39	4.3	NA	Higher at ED
	ED vs WK2	Low RRS	GNL3	-0.158	-0.975	-5.35	-0.963	0.336	0.632	3.02	2.87	NA	Higher at ED
	ED vs WK2	Low RRS	UAP1L1	0.0982	0.985	-5.34	0.963	0.336	0.632	3.23	3.33	NA	Higher at WK2
	ED vs WK2	Low RRS	EBF1	0.0852	0.984	-5.33	0.962	0.336	0.632	2.72	2.8	NA	Higher at WK2
	ED vs WK2	Low RRS	SNIP1	0.0553	0.974	-5.35	0.962	0.336	0.632	4.11	4.17	NA	Higher at WK2
	ED vs WK2	Low RRS	ENSG00000271204	0.0778	0.984	-5.34	0.962	0.336	0.633	4.66	4.73	NA	Higher at WK2
	ED vs WK2	Low RRS	ARL5B	-0.14	-0.973	-5.35	-0.962	0.336	0.633	3.59	3.45	NA	Higher at ED
	ED vs WK2	Low RRS	RTN1	0.126	0.983	-5.33	0.962	0.336	0.633	3.89	4.02	NA	Higher at WK2
	ED vs WK2	Low RRS	ZNF573	0.121	0.973	-5.35	0.962	0.336	0.633	2.31	2.43	NA	Higher at WK2
	ED vs WK2	Low RRS	LINC02397	-0.116	-0.984	-5.33	-0.961	0.336	0.633	3.52	3.41	NA	Higher at ED
	ED vs WK2	Low RRS	TMEM91	-0.163	-0.984	-5.34	-0.961	0.336	0.633	3.78	3.62	NA	Higher at ED
	ED vs WK2	Low RRS	ARHGAP11A.DT	0.0944	0.983	-5.34	0.961	0.337	0.633	2.46	2.56	NA	Higher at WK2
	ED vs WK2	Low RRS	FAM162A	-0.0927	-0.983	-5.34	-0.961	0.337	0.633	3.17	3.08	NA	Higher at ED
	ED vs WK2	Low RRS	KGD4	-0.116	-0.983	-5.34	-0.961	0.337	0.633	1.72	1.62	NA	Higher at ED
	ED vs WK2	Low RRS	RAB5B	0.106	0.973	-5.35	0.961	0.337	0.633	6.63	6.74	NA	Higher at WK2
	ED vs WK2	Low RRS	ZNF514	0.102	0.983	-5.34	0.961	0.337	0.633	3.89	3.99	NA	Higher at WK2
	ED vs WK2	Low RRS	ZNF615	-0.139	-0.973	-5.35	-0.961	0.336	0.633	2.67	2.53	NA	Higher at ED
	ED vs WK2	Low RRS	MGAT1	-0.064	-0.982	-5.34	-0.96	0.337	0.633	7.47	7.4	NA	Higher at ED
	ED vs WK2	Low RRS	TBC1D31	0.0869	0.982	-5.34	0.96	0.337	0.633	3.71	3.8	NA	Higher at WK2
	ED vs WK2	Low RRS	RPS12	-0.108	-0.981	-5.34	-0.96	0.337	0.633	7.36	7.25	NA	Higher at ED
	ED vs WK2	Low RRS	HRH2	-0.216	-0.981	-5.34	-0.959	0.337	0.633	7.26	7.03	NA	Higher at ED
	ED vs WK2	Low RRS	RHOC	0.0784	0.982	-5.34	0.959	0.337	0.633	3.96	4.05	NA	Higher at WK2
	ED vs WK2	Low RRS	VPS4A	0.049	0.981	-5.34	0.959	0.337	0.634	5.4	5.44	NA	Higher at WK2
	ED vs WK2	Low RRS	VHL	0.0419	0.981	-5.34	0.959	0.338	0.634	5.53	5.58	NA	Higher at WK2
	ED vs WK2	Low RRS	CEBPG	-0.0931	-0.98	-5.34	-0.959	0.338	0.634	3.76	3.67	NA	Higher at ED
	ED vs WK2	Low RRS	SOCS4	-0.143	-0.97	-5.35	-0.959	0.338	0.634	4.1	3.95	NA	Higher at ED
	ED vs WK2	Low RRS	DGCR2	-0.118	-0.97	-5.35	-0.958	0.338	0.634	6.97	6.85	NA	Higher at ED
	ED vs WK2	Low RRS	SP100	-0.0959	-0.981	-5.34	-0.958	0.338	0.634	7.54	7.43	NA	Higher at ED
	ED vs WK2	Low RRS	FAM66B	0.127	0.98	-5.34	0.958	0.338	0.634	0.987	1.09	NA	Higher at WK2
	ED vs WK2	Low RRS	OGDH	0.0857	0.98	-5.34	0.958	0.338	0.634	6.26	6.35	NA	Higher at WK2
	ED vs WK2	Low RRS	PJA1	0.0808	0.98	-5.34	0.958	0.338	0.634	2.77	2.86	NA	Higher at WK2
	ED vs WK2	Low RRS	TIMM29	-0.0704	-0.97	-5.35	-0.958	0.338	0.634	2.73	2.66	NA	Higher at ED
	ED vs WK2	Low RRS	EFL1	0.0763	0.98	-5.34	0.958	0.338	0.634	3.6	3.69	NA	Higher at WK2
	ED vs WK2	Low RRS	CEP57	-0.151	-0.969	-5.35	-0.957	0.338	0.634	4.16	4.01	NA	Higher at ED
	ED vs WK2	Low RRS	CDA	-0.245	-0.978	-5.34	-0.956	0.339	0.635	3.72	3.5	NA	Higher at ED
	ED vs WK2	Low RRS	CDC42BPG	0.103	0.979	-5.34	0.956	0.339	0.635	1.99	2.1	NA	Higher at WK2
	ED vs WK2	Low RRS	DET1	0.0904	0.978	-5.34	0.956	0.339	0.635	3.13	3.23	NA	Higher at WK2
	ED vs WK2	Low RRS	HP	-0.282	-0.977	-5.34	-0.956	0.339	0.635	1.36	1.19	NA	Higher at ED
	ED vs WK2	Low RRS	KMT2D	0.129	0.979	-5.34	0.957	0.339	0.635	8.77	8.9	NA	Higher at WK2
	ED vs WK2	Low RRS	PLCL1	-0.0844	-0.979	-5.34	-0.957	0.339	0.635	4.07	3.98	NA	Higher at ED
	ED vs WK2	Low RRS	PPM1M	-0.0961	-0.968	-5.35	-0.956	0.339	0.635	5.38	5.28	NA	Higher at ED
	ED vs WK2	Low RRS	DAP	0.123	0.977	-5.34	0.956	0.339	0.635	5.32	5.44	NA	Higher at WK2
	ED vs WK2	Low RRS	EMC8	0.0625	0.978	-5.34	0.956	0.339	0.635	3.49	3.56	NA	Higher at WK2
	ED vs WK2	Low RRS	ANKRD27	0.0521	0.976	-5.34	0.955	0.34	0.635	4.56	4.61	NA	Higher at WK2
	ED vs WK2	Low RRS	ARIH1	0.0416	0.976	-5.34	0.954	0.34	0.635	6.21	6.25	NA	Higher at WK2
	ED vs WK2	Low RRS	CKAP4	-0.199	-0.967	-5.35	-0.955	0.34	0.635	5.44	5.24	NA	Higher at ED
	ED vs WK2	Low RRS	CYTH1	-0.0528	-0.976	-5.34	-0.955	0.34	0.635	8.04	7.98	NA	Higher at ED
	ED vs WK2	Low RRS	ENSG00000234389	-0.258	-0.978	-5.34	-0.955	0.339	0.635	3.19	2.94	NA	Higher at ED
	ED vs WK2	Low RRS	ENSG00000289912	-0.147	-0.977	-5.34	-0.954	0.34	0.635	2.62	2.48	NA	Higher at ED
	ED vs WK2	Low RRS	ENSG00000290927	0.0865	0.976	-5.34	0.954	0.34	0.635	4.97	5.06	NA	Higher at WK2
	ED vs WK2	Low RRS	ENSG00000293203	0.142	0.977	-5.34	0.956	0.339	0.635	1.63	1.78	NA	Higher at WK2
	ED vs WK2	Low RRS	IL1R2	-0.308	-0.977	-5.34	-0.955	0.34	0.635	4.54	4.24	NA	Higher at ED
	ED vs WK2	Low RRS	KIF9.AS1	0.0919	0.967	-5.35	0.955	0.34	0.635	1.61	1.7	NA	Higher at WK2
	ED vs WK2	Low RRS	PRDM8	-0.0827	-0.977	-5.34	-0.955	0.34	0.635	3.6	3.52	NA	Higher at ED
	ED vs WK2	Low RRS	RAE1	-0.0455	-0.967	-5.35	-0.955	0.34	0.635	3.95	3.9	NA	Higher at ED
	ED vs WK2	Low RRS	ZNF644	-0.198	-0.967	-5.35	-0.955	0.34	0.635	5	4.8	NA	Higher at ED
	ED vs WK2	Low RRS	ENSG00000279168	-0.11	-0.975	-5.34	-0.954	0.34	0.635	1.33	1.24	NA	Higher at ED
	ED vs WK2	Low RRS	IPO11	-0.125	-0.976	-5.34	-0.954	0.34	0.635	2.96	2.84	NA	Higher at ED
	ED vs WK2	Low RRS	SGK3	-0.0932	-0.976	-5.34	-0.954	0.34	0.635	3.34	3.25	NA	Higher at ED
	ED vs WK2	Low RRS	YKT6	-0.049	-0.976	-5.34	-0.954	0.34	0.635	5.1	5.05	NA	Higher at ED
	ED vs WK2	Low RRS	GRAMD1A	-0.134	-0.975	-5.34	-0.954	0.34	0.635	6.69	6.55	NA	Higher at ED
	ED vs WK2	Low RRS	TRIM32	0.0959	0.976	-5.34	0.953	0.34	0.636	3.08	3.18	NA	Higher at WK2
	ED vs WK2	Low RRS	HNRNPR	0.0805	0.965	-5.35	0.953	0.34	0.636	6.19	6.27	NA	Higher at WK2
	ED vs WK2	Low RRS	TRIM5	-0.134	-0.975	-5.34	-0.953	0.341	0.636	4.88	4.74	NA	Higher at ED
	ED vs WK2	Low RRS	STMN3	0.102	0.974	-5.34	0.953	0.341	0.636	4.51	4.61	NA	Higher at WK2
	ED vs WK2	Low RRS	TLR2	-0.213	-0.975	-5.34	-0.953	0.341	0.636	7.34	7.09	NA	Higher at ED
	ED vs WK2	Low RRS	TPM3P9	0.0793	0.975	-5.34	0.953	0.341	0.636	3.43	3.52	NA	Higher at WK2
	ED vs WK2	Low RRS	PRKAR2A	0.0443	0.974	-5.34	0.952	0.341	0.636	5.11	5.16	NA	Higher at WK2
	ED vs WK2	Low RRS	DXO	0.0606	0.974	-5.34	0.952	0.341	0.636	2.68	2.74	NA	Higher at WK2
	ED vs WK2	Low RRS	ENSG00000291091	0.0496	0.974	-5.34	0.952	0.341	0.636	4.95	5	NA	Higher at WK2
	ED vs WK2	Low RRS	TAFA2	-0.0942	-0.974	-5.34	-0.952	0.341	0.636	2.66	2.58	NA	Higher at ED
	ED vs WK2	Low RRS	CHMP6	0.0591	0.974	-5.34	0.952	0.341	0.636	4	4.06	NA	Higher at WK2
	ED vs WK2	Low RRS	TMEM147	-0.108	-0.963	-5.36	-0.952	0.341	0.636	3.01	2.9	NA	Higher at ED
	ED vs WK2	Low RRS	ADD3	-0.0883	-0.963	-5.36	-0.951	0.341	0.636	6.95	6.86	NA	Higher at ED
	ED vs WK2	Low RRS	ARHGEF3	0.0581	0.972	-5.34	0.951	0.342	0.636	6.05	6.1	NA	Higher at WK2
	ED vs WK2	Low RRS	EIF2AK2	-0.162	-0.974	-5.34	-0.951	0.342	0.636	6.96	6.74	NA	Higher at ED
	ED vs WK2	Low RRS	ENSG00000289393	-0.104	-0.963	-5.36	-0.951	0.342	0.636	1.67	1.57	NA	Higher at ED
	ED vs WK2	Low RRS	ENSG00000290796	0.084	0.972	-5.35	0.951	0.342	0.636	2.92	3	NA	Higher at WK2
	ED vs WK2	Low RRS	PGAM1	-0.0789	-0.972	-5.35	-0.951	0.342	0.636	6.16	6.08	NA	Higher at ED
	ED vs WK2	Low RRS	PRKXP1	0.111	0.974	-5.34	0.951	0.342	0.636	1.95	2.02	NA	Higher at WK2
	ED vs WK2	Low RRS	ZNF587B	0.0468	0.972	-5.34	0.951	0.342	0.636	4.44	4.49	NA	Higher at WK2
	ED vs WK2	Low RRS	KAT14	0.0817	0.972	-5.35	0.951	0.342	0.636	3.49	3.58	NA	Higher at WK2
	ED vs WK2	Low RRS	SEM1	-0.13	-0.962	-5.36	-0.95	0.342	0.637	2.57	2.44	NA	Higher at ED
	ED vs WK2	Low RRS	LINC01355	0.0979	0.961	-5.36	0.95	0.342	0.637	3.33	3.43	NA	Higher at WK2
	ED vs WK2	Low RRS	NTAN1	0.101	0.971	-5.35	0.95	0.342	0.637	3.05	3.14	NA	Higher at WK2
	ED vs WK2	Low RRS	ITGAE	0.0715	0.971	-5.35	0.95	0.342	0.637	2.07	2.14	NA	Higher at WK2
	ED vs WK2	Low RRS	SIK3	0.103	0.961	-5.36	0.949	0.342	0.637	6.6	6.7	NA	Higher at WK2
	ED vs WK2	Low RRS	LIMS1	0.0556	0.971	-5.34	0.949	0.343	0.637	5.96	6.01	NA	Higher at WK2
	ED vs WK2	Low RRS	SLC22A15	-0.17	-0.971	-5.35	-0.949	0.343	0.637	4.1	3.93	NA	Higher at ED
	ED vs WK2	Low RRS	LINC00865	-0.13	-0.971	-5.35	-0.949	0.343	0.637	1.34	1.22	NA	Higher at ED
	ED vs WK2	Low RRS	IGHV3.21	-0.167	-0.969	-5.35	-0.949	0.343	0.637	2	1.89	NA	Higher at ED
	ED vs WK2	Low RRS	ELOA.AS1	-0.0828	-0.97	-5.35	-0.948	0.343	0.638	1.44	1.36	NA	Higher at ED
	ED vs WK2	Low RRS	LNCATV	-0.227	-0.971	-5.35	-0.947	0.344	0.639	1.92	1.71	NA	Higher at ED
	ED vs WK2	Low RRS	SEC61A2	-0.0989	-0.968	-5.35	-0.947	0.344	0.639	2.58	2.49	NA	Higher at ED
	ED vs WK2	Low RRS	VPS39	0.0712	0.968	-5.35	0.946	0.344	0.639	5.81	5.88	NA	Higher at WK2
	ED vs WK2	Low RRS	ENSG00000284882	-0.211	-0.968	-5.35	-0.946	0.344	0.639	1.89	1.75	NA	Higher at ED
	ED vs WK2	Low RRS	TGIF1	-0.0776	-0.967	-5.35	-0.946	0.344	0.639	3.68	3.61	NA	Higher at ED
	ED vs WK2	Low RRS	ENSG00000279670	0.154	0.957	-5.36	0.946	0.344	0.639	1.39	1.54	NA	Higher at WK2
	ED vs WK2	Low RRS	ANKRD10.IT1	-0.0955	-0.968	-5.35	-0.946	0.344	0.639	1.65	1.56	NA	Higher at ED
	ED vs WK2	Low RRS	ENSG00000267506	0.125	0.967	-5.35	0.945	0.345	0.639	1	1.12	NA	Higher at WK2
	ED vs WK2	Low RRS	HLA.DRB5	0.0789	0.966	-5.35	0.945	0.345	0.639	3.54	3.66	NA	Higher at WK2
	ED vs WK2	Low RRS	LMF2	0.0702	0.966	-5.35	0.945	0.345	0.639	5.18	5.25	NA	Higher at WK2
	ED vs WK2	Low RRS	PI4K2A	0.0622	0.967	-5.35	0.945	0.344	0.639	3.79	3.86	NA	Higher at WK2
	ED vs WK2	Low RRS	REL	0.0446	0.966	-5.35	0.945	0.345	0.639	7.09	7.13	NA	Higher at WK2
	ED vs WK2	Low RRS	SIGLEC14	0.406	0.965	-5.35	0.945	0.345	0.639	5.77	6.11	NA	Higher at WK2
	ED vs WK2	Low RRS	SNAI3	0.0825	0.957	-5.36	0.945	0.344	0.639	3.58	3.67	NA	Higher at WK2
	ED vs WK2	Low RRS	SOX12	0.0745	0.966	-5.35	0.945	0.345	0.639	3.12	3.2	NA	Higher at WK2
	ED vs WK2	Low RRS	TET3	0.128	0.967	-5.35	0.945	0.344	0.639	7	7.13	NA	Higher at WK2
	ED vs WK2	Low RRS	TNFSF14	-0.153	-0.965	-5.35	-0.945	0.345	0.639	6.02	5.85	NA	Higher at ED
	ED vs WK2	Low RRS	SLC22A1	-0.208	-0.965	-5.35	-0.944	0.345	0.64	1.58	1.38	NA	Higher at ED
	ED vs WK2	Low RRS	EHBP1L1	0.132	0.965	-5.35	0.944	0.345	0.64	7.65	7.78	NA	Higher at WK2
	ED vs WK2	Low RRS	ENSG00000250696	0.258	0.965	-5.35	0.944	0.345	0.64	0.817	1.14	NA	Higher at WK2
	ED vs WK2	Low RRS	ZNF627	-0.146	-0.956	-5.36	-0.944	0.345	0.64	1.98	1.84	NA	Higher at ED
	ED vs WK2	Low RRS	RNF168	0.0509	0.965	-5.35	0.944	0.345	0.64	5.24	5.29	NA	Higher at WK2
	ED vs WK2	Low RRS	SPRYD3	0.0542	0.965	-5.35	0.944	0.345	0.64	5.04	5.09	NA	Higher at WK2
	ED vs WK2	Low RRS	CXCL16	-0.205	-0.965	-5.35	-0.943	0.346	0.64	5.27	5.05	NA	Higher at ED
	ED vs WK2	Low RRS	DSP	0.126	0.964	-5.35	0.943	0.346	0.64	0.353	0.453	NA	Higher at WK2
	ED vs WK2	Low RRS	EIF1AX	-0.131	-0.966	-5.35	-0.943	0.346	0.64	4.36	4.23	NA	Higher at ED
	ED vs WK2	Low RRS	LINC01189	-0.125	-0.963	-5.35	-0.943	0.346	0.641	2.01	1.9	NA	Higher at ED
	ED vs WK2	Low RRS	RAD9A	0.0741	0.964	-5.35	0.942	0.346	0.641	2.88	2.96	NA	Higher at WK2
	ED vs WK2	Low RRS	ACOX1	-0.163	-0.963	-5.35	-0.942	0.346	0.641	6.06	5.89	NA	Higher at ED
	ED vs WK2	Low RRS	ANKRD20A5P	0.0823	0.963	-5.35	0.942	0.346	0.641	2.13	2.23	NA	Higher at WK2
	ED vs WK2	Low RRS	COX5A	-0.0723	-0.962	-5.35	-0.941	0.347	0.642	3.82	3.75	NA	Higher at ED
	ED vs WK2	Low RRS	F8A1	0.0754	0.962	-5.35	0.941	0.347	0.642	3.99	4.06	NA	Higher at WK2
	ED vs WK2	Low RRS	ASMTL	0.0657	0.962	-5.35	0.94	0.347	0.642	3.96	4.02	NA	Higher at WK2
	ED vs WK2	Low RRS	CD72	0.0815	0.962	-5.35	0.94	0.347	0.642	3.13	3.2	NA	Higher at WK2
	ED vs WK2	Low RRS	CDC42EP3	-0.13	-0.962	-5.36	-0.941	0.347	0.642	7.07	6.94	NA	Higher at ED
	ED vs WK2	Low RRS	NADK	-0.171	-0.962	-5.36	-0.94	0.347	0.642	7.62	7.44	NA	Higher at ED
	ED vs WK2	Low RRS	PUM2	-0.0559	-0.962	-5.35	-0.94	0.347	0.642	6.93	6.87	NA	Higher at ED
	ED vs WK2	Low RRS	RBM47	-0.199	-0.961	-5.36	-0.94	0.347	0.642	6.98	6.77	NA	Higher at ED
	ED vs WK2	Low RRS	DNAJC30	-0.0842	-0.962	-5.35	-0.94	0.347	0.642	3.38	3.3	NA	Higher at ED
	ED vs WK2	Low RRS	ENSG00000271964	0.143	0.961	-5.35	0.94	0.347	0.642	1.57	1.72	NA	Higher at WK2
	ED vs WK2	Low RRS	TXNDC5	-0.147	-0.962	-5.35	-0.94	0.347	0.642	5.02	4.86	NA	Higher at ED
	ED vs WK2	Low RRS	ZMIZ1	0.137	0.962	-5.35	0.94	0.347	0.642	6.91	7.04	NA	Higher at WK2
	ED vs WK2	Low RRS	GADD45A	-0.138	-0.959	-5.36	-0.94	0.347	0.642	2.62	2.49	NA	Higher at ED
	ED vs WK2	Low RRS	SMURF1	0.06	0.961	-5.36	0.94	0.347	0.642	4.42	4.48	NA	Higher at WK2
	ED vs WK2	Low RRS	RAB15	0.112	0.96	-5.35	0.939	0.348	0.642	1.68	1.79	NA	Higher at WK2
	ED vs WK2	Low RRS	DRAM2	-0.11	-0.96	-5.36	-0.939	0.348	0.642	3.75	3.64	NA	Higher at ED
	ED vs WK2	Low RRS	PARS2	0.105	0.961	-5.36	0.939	0.348	0.642	1.31	1.42	NA	Higher at WK2
	ED vs WK2	Low RRS	LIN54	-0.0579	-0.96	-5.36	-0.939	0.348	0.642	4.33	4.27	NA	Higher at ED
	ED vs WK2	Low RRS	MED23	0.0432	0.95	-5.37	0.939	0.348	0.642	5.08	5.13	NA	Higher at WK2
	ED vs WK2	Low RRS	NR4A2	-0.123	-0.96	-5.36	-0.939	0.348	0.642	1.32	1.2	NA	Higher at ED
	ED vs WK2	Low RRS	CHCHD3	0.0789	0.95	-5.37	0.938	0.348	0.642	3.46	3.54	NA	Higher at WK2
	ED vs WK2	Low RRS	ALG12	0.0579	0.95	-5.37	0.938	0.348	0.642	3.97	4.02	NA	Higher at WK2
	ED vs WK2	Low RRS	YTHDC1	-0.0533	-0.95	-5.37	-0.938	0.348	0.642	6.13	6.08	NA	Higher at ED
	ED vs WK2	Low RRS	AKR7A2	0.0805	0.958	-5.36	0.938	0.348	0.642	3.57	3.65	NA	Higher at WK2
	ED vs WK2	Low RRS	DUSP28	-0.0776	-0.96	-5.36	-0.938	0.348	0.642	2.94	2.86	NA	Higher at ED
	ED vs WK2	Low RRS	AIDA	0.102	0.958	-5.36	0.937	0.349	0.643	5.15	5.25	NA	Higher at WK2
	ED vs WK2	Low RRS	DUSP18	-0.0866	-0.958	-5.36	-0.937	0.349	0.643	4.29	4.2	NA	Higher at ED
	ED vs WK2	Low RRS	OCRL	0.0658	0.958	-5.36	0.937	0.349	0.643	2.55	2.61	NA	Higher at WK2
	ED vs WK2	Low RRS	GALK1	-0.114	-0.948	-5.37	-0.937	0.349	0.643	3.5	3.39	NA	Higher at ED
	ED vs WK2	Low RRS	CHST15	-0.176	-0.957	-5.36	-0.937	0.349	0.643	7.77	7.59	NA	Higher at ED
	ED vs WK2	Low RRS	SMG1	0.0436	0.957	-5.36	0.936	0.349	0.643	8.03	8.08	NA	Higher at WK2
	ED vs WK2	Low RRS	CNP	-0.0883	-0.957	-5.36	-0.936	0.349	0.644	4.86	4.78	NA	Higher at ED
	ED vs WK2	Low RRS	KLF4	0.111	0.957	-5.36	0.936	0.349	0.644	4.17	4.26	NA	Higher at WK2
	ED vs WK2	Low RRS	STX12	-0.0545	-0.957	-5.36	-0.936	0.349	0.644	4.27	4.22	NA	Higher at ED
	ED vs WK2	Low RRS	ZFYVE19	0.0801	0.947	-5.37	0.936	0.349	0.644	3.24	3.32	NA	Higher at WK2
	ED vs WK2	Low RRS	STAP1	-0.166	-0.957	-5.36	-0.936	0.349	0.644	1.98	1.82	NA	Higher at ED
	ED vs WK2	Low RRS	ZMYM2	-0.0742	-0.947	-5.37	-0.936	0.35	0.644	6.2	6.12	NA	Higher at ED
	ED vs WK2	Low RRS	ATXN1L	0.0501	0.956	-5.36	0.935	0.35	0.644	5.79	5.84	NA	Higher at WK2
	ED vs WK2	Low RRS	ENSG00000266086	0.361	0.956	-5.36	0.935	0.35	0.644	1.12	1.49	NA	Higher at WK2
	ED vs WK2	Low RRS	TRIM23	-0.102	-0.955	-5.36	-0.935	0.35	0.644	3.69	3.59	NA	Higher at ED
	ED vs WK2	Low RRS	UBA2	-0.0962	-0.956	-5.36	-0.935	0.35	0.644	4.36	4.26	NA	Higher at ED
	ED vs WK2	Low RRS	UBE2Q1	0.0497	0.956	-5.36	0.935	0.35	0.644	5.04	5.09	NA	Higher at WK2
	ED vs WK2	Low RRS	AMPD3	0.0735	0.956	-5.36	0.934	0.35	0.644	5.32	5.39	NA	Higher at WK2
	ED vs WK2	Low RRS	ATP2A3	0.0718	0.955	-5.36	0.934	0.35	0.644	7.91	7.98	NA	Higher at WK2
	ED vs WK2	Low RRS	EBLN3P	-0.0764	-0.955	-5.36	-0.934	0.35	0.644	5.81	5.73	NA	Higher at ED
	ED vs WK2	Low RRS	ENSG00000261208	-0.209	-0.954	-5.36	-0.934	0.35	0.644	2.04	1.83	NA	Higher at ED
	ED vs WK2	Low RRS	HHEX	-0.103	-0.945	-5.37	-0.934	0.35	0.644	5	4.89	NA	Higher at ED
	ED vs WK2	Low RRS	KIF5C	0.0727	0.956	-5.36	0.935	0.35	0.644	3.55	3.64	NA	Higher at WK2
	ED vs WK2	Low RRS	PTPRA	0.0511	0.946	-5.37	0.934	0.35	0.644	5.62	5.67	NA	Higher at WK2
	ED vs WK2	Low RRS	TOM1L2	0.0504	0.955	-5.36	0.935	0.35	0.644	5.23	5.28	NA	Higher at WK2
	ED vs WK2	Low RRS	TXNL1	-0.0669	-0.956	-5.36	-0.935	0.35	0.644	4.32	4.26	NA	Higher at ED
	ED vs WK2	Low RRS	TNFRSF10C	-0.18	-0.954	-5.36	-0.934	0.35	0.644	8.41	8.2	NA	Higher at ED
	ED vs WK2	Low RRS	EIF4EBP1	-0.067	-0.954	-5.36	-0.934	0.35	0.644	2.34	2.27	NA	Higher at ED
	ED vs WK2	Low RRS	AOC3	-0.159	-0.954	-5.36	-0.933	0.351	0.644	2.64	2.49	NA	Higher at ED
	ED vs WK2	Low RRS	EPHB4	-0.209	-0.945	-5.37	-0.933	0.351	0.644	4.06	3.85	NA	Higher at ED
	ED vs WK2	Low RRS	PDCD4.AS1	-0.11	-0.953	-5.36	-0.933	0.351	0.644	3.16	3.05	NA	Higher at ED
	ED vs WK2	Low RRS	BCCIP	-0.0921	-0.953	-5.36	-0.932	0.351	0.645	3.44	3.35	NA	Higher at ED
	ED vs WK2	Low RRS	EIF4G3	0.102	0.953	-5.36	0.932	0.351	0.645	5.93	6.03	NA	Higher at WK2
	ED vs WK2	Low RRS	ENSG00000285581	0.116	0.953	-5.36	0.932	0.351	0.645	2.5	2.61	NA	Higher at WK2
	ED vs WK2	Low RRS	FUCA2	-0.0692	-0.953	-5.36	-0.932	0.351	0.645	2.87	2.78	NA	Higher at ED
	ED vs WK2	Low RRS	MRPL34	0.0734	0.953	-5.36	0.932	0.351	0.645	2.66	2.73	NA	Higher at WK2
	ED vs WK2	Low RRS	NDEL1	-0.138	-0.952	-5.36	-0.932	0.351	0.645	7.2	7.06	NA	Higher at ED
	ED vs WK2	Low RRS	RSAD2	-0.365	-0.958	-5.36	-0.932	0.351	0.645	5.15	4.71	NA	Higher at ED
	ED vs WK2	Low RRS	ZNF766	-0.114	-0.944	-5.37	-0.932	0.351	0.645	3.53	3.41	NA	Higher at ED
	ED vs WK2	Low RRS	ZC3H7A	0.0505	0.952	-5.36	0.932	0.351	0.645	4.88	4.93	NA	Higher at WK2
	ED vs WK2	Low RRS	NRDC	-0.111	-0.952	-5.36	-0.932	0.352	0.645	6.59	6.47	NA	Higher at ED
	ED vs WK2	Low RRS	FEM1B	-0.0785	-0.952	-5.36	-0.931	0.352	0.645	5.45	5.37	NA	Higher at ED
	ED vs WK2	Low RRS	DELE1	0.0472	0.952	-5.36	0.931	0.352	0.645	5.22	5.27	NA	Higher at WK2
	ED vs WK2	Low RRS	DNAJC27	-0.0849	-0.952	-5.36	-0.931	0.352	0.645	2.43	2.35	NA	Higher at ED
	ED vs WK2	Low RRS	ESS2	-0.0597	-0.951	-5.36	-0.931	0.352	0.645	3.9	3.84	NA	Higher at ED
	ED vs WK2	Low RRS	IGHV4.59	-0.126	-0.951	-5.36	-0.93	0.352	0.645	2.21	2.17	NA	Higher at ED
	ED vs WK2	Low RRS	NKG7	0.0754	0.951	-5.36	0.931	0.352	0.645	6.04	6.11	NA	Higher at WK2
	ED vs WK2	Low RRS	NPAT	0.0819	0.942	-5.37	0.93	0.352	0.645	5.61	5.7	NA	Higher at WK2
	ED vs WK2	Low RRS	RRBP1	0.102	0.952	-5.36	0.931	0.352	0.645	5.53	5.62	NA	Higher at WK2
	ED vs WK2	Low RRS	CPOX	0.0625	0.951	-5.37	0.93	0.352	0.645	3.4	3.47	NA	Higher at WK2
	ED vs WK2	Low RRS	SERF2	0.112	0.951	-5.36	0.93	0.352	0.645	8.16	8.27	NA	Higher at WK2
	ED vs WK2	Low RRS	GPR89A	0.11	0.95	-5.37	0.93	0.352	0.645	2.94	3.05	NA	Higher at WK2
	ED vs WK2	Low RRS	ACTN4	0.148	0.95	-5.37	0.93	0.353	0.645	7.5	7.64	NA	Higher at WK2
	ED vs WK2	Low RRS	PPCDC	-0.113	-0.95	-5.36	-0.929	0.353	0.646	4.9	4.79	NA	Higher at ED
	ED vs WK2	Low RRS	PSKH1	0.0546	0.95	-5.36	0.929	0.353	0.646	4.49	4.54	NA	Higher at WK2
	ED vs WK2	Low RRS	TMTC3	-0.152	-0.95	-5.37	-0.929	0.353	0.646	2.49	2.34	NA	Higher at ED
	ED vs WK2	Low RRS	RPL13AP5	-0.134	-0.949	-5.37	-0.929	0.353	0.646	2.52	2.38	NA	Higher at ED
	ED vs WK2	Low RRS	C11orf68	-0.0681	-0.948	-5.37	-0.928	0.353	0.646	4.41	4.35	NA	Higher at ED
	ED vs WK2	Low RRS	OSBPL11	-0.0984	-0.948	-5.37	-0.928	0.353	0.646	5.64	5.54	NA	Higher at ED
	ED vs WK2	Low RRS	STX18	0.0707	0.949	-5.37	0.928	0.353	0.646	3.63	3.71	NA	Higher at WK2
	ED vs WK2	Low RRS	IRAG1	-0.213	-0.948	-5.37	-0.928	0.354	0.647	5.16	4.93	NA	Higher at ED
	ED vs WK2	Low RRS	USP49	-0.101	-0.948	-5.37	-0.927	0.354	0.647	3.17	3.07	NA	Higher at ED
	ED vs WK2	Low RRS	XRN2	-0.0826	-0.948	-5.37	-0.927	0.354	0.647	5.78	5.7	NA	Higher at ED
	ED vs WK2	Low RRS	IFI27	0.324	0.945	-5.36	0.927	0.354	0.647	1.79	2.15	NA	Higher at WK2
	ED vs WK2	Low RRS	MCOLN1	0.225	0.947	-5.37	0.927	0.354	0.647	5.2	5.42	NA	Higher at WK2
	ED vs WK2	Low RRS	MTERF4	0.0812	0.947	-5.37	0.927	0.354	0.647	5.55	5.63	NA	Higher at WK2
	ED vs WK2	Low RRS	PTPN22	-0.115	-0.947	-5.37	-0.927	0.354	0.647	4.4	4.29	NA	Higher at ED
	ED vs WK2	Low RRS	RALA	-0.0847	-0.947	-5.37	-0.927	0.354	0.647	3.5	3.42	NA	Higher at ED
	ED vs WK2	Low RRS	LYPLAL1	-0.107	-0.937	-5.38	-0.926	0.355	0.648	2.99	2.88	NA	Higher at ED
	ED vs WK2	Low RRS	ENSG00000278829	-0.113	-0.946	-5.37	-0.926	0.355	0.648	2.97	2.86	NA	Higher at ED
	ED vs WK2	Low RRS	TGDS	-0.141	-0.948	-5.37	-0.925	0.355	0.648	1.67	1.53	NA	Higher at ED
	ED vs WK2	Low RRS	DPP7	0.074	0.945	-5.37	0.924	0.355	0.649	5.21	5.28	NA	Higher at WK2
	ED vs WK2	Low RRS	NR3C2	0.1	0.945	-5.37	0.924	0.355	0.649	4.59	4.7	NA	Higher at WK2
	ED vs WK2	Low RRS	PAFAH1B3	-0.125	-0.946	-5.37	-0.924	0.355	0.649	1.85	1.73	NA	Higher at ED
	ED vs WK2	Low RRS	DRAXIN	0.0891	0.944	-5.37	0.924	0.356	0.649	1.65	1.71	NA	Higher at WK2
	ED vs WK2	Low RRS	ENSG00000288891	0.0852	0.946	-5.37	0.924	0.356	0.649	2.45	2.54	NA	Higher at WK2
	ED vs WK2	Low RRS	HTRA2	-0.0724	-0.943	-5.37	-0.923	0.356	0.65	3.65	3.59	NA	Higher at ED
	ED vs WK2	Low RRS	B3GNT9	-0.0756	-0.943	-5.37	-0.922	0.356	0.65	2.31	2.24	NA	Higher at ED
	ED vs WK2	Low RRS	CCR4	0.08	0.943	-5.37	0.923	0.356	0.65	4.41	4.5	NA	Higher at WK2
	ED vs WK2	Low RRS	ENSG00000309115	0.108	0.943	-5.37	0.922	0.356	0.65	3.35	3.46	NA	Higher at WK2
	ED vs WK2	Low RRS	FGD6	0.0674	0.943	-5.37	0.922	0.356	0.65	3.16	3.22	NA	Higher at WK2
	ED vs WK2	Low RRS	LHPP	0.0865	0.942	-5.37	0.922	0.356	0.65	3.81	3.9	NA	Higher at WK2
	ED vs WK2	Low RRS	FBLN7	0.103	0.942	-5.37	0.922	0.356	0.65	1.38	1.5	NA	Higher at WK2
	ED vs WK2	Low RRS	ACP2	0.0765	0.941	-5.37	0.921	0.357	0.65	3.03	3.11	NA	Higher at WK2
	ED vs WK2	Low RRS	CMTM3	-0.063	-0.942	-5.37	-0.921	0.357	0.65	5.07	5.01	NA	Higher at ED
	ED vs WK2	Low RRS	COX10	0.0855	0.942	-5.37	0.922	0.357	0.65	3.27	3.36	NA	Higher at WK2
	ED vs WK2	Low RRS	FASTKD3	-0.0927	-0.932	-5.38	-0.921	0.357	0.65	1.71	1.61	NA	Higher at ED
	ED vs WK2	Low RRS	PCYOX1	0.0797	0.942	-5.37	0.921	0.357	0.65	3.68	3.76	NA	Higher at WK2
	ED vs WK2	Low RRS	PFN1	0.0716	0.942	-5.37	0.922	0.357	0.65	9.12	9.19	NA	Higher at WK2
	ED vs WK2	Low RRS	QNG1	0.065	0.942	-5.37	0.922	0.357	0.65	2.19	2.25	NA	Higher at WK2
	ED vs WK2	Low RRS	PPP2R2B	0.0796	0.941	-5.37	0.921	0.357	0.65	3.02	3.09	NA	Higher at WK2
	ED vs WK2	Low RRS	USP33	-0.0598	-0.932	-5.38	-0.921	0.357	0.65	5.21	5.15	NA	Higher at ED
	ED vs WK2	Low RRS	CFD	-0.125	-0.941	-5.37	-0.92	0.357	0.65	6.12	5.97	NA	Higher at ED
	ED vs WK2	Low RRS	TNFRSF14.AS1	-0.066	-0.941	-5.37	-0.92	0.357	0.65	4.12	4.05	NA	Higher at ED
	ED vs WK2	Low RRS	CPQ	-0.145	-0.94	-5.37	-0.92	0.358	0.651	5.39	5.25	NA	Higher at ED
	ED vs WK2	Low RRS	FLOT1	-0.153	-0.94	-5.37	-0.92	0.358	0.651	6.76	6.6	NA	Higher at ED
	ED vs WK2	Low RRS	LINC01504	0.0821	0.941	-5.37	0.92	0.358	0.651	2.57	2.66	NA	Higher at WK2
	ED vs WK2	Low RRS	NCBP2AS2	-0.109	-0.931	-5.38	-0.92	0.358	0.651	1.86	1.75	NA	Higher at ED
	ED vs WK2	Low RRS	SLC19A2	-0.0855	-0.941	-5.37	-0.92	0.358	0.651	1.57	1.5	NA	Higher at ED
	ED vs WK2	Low RRS	ANXA2	0.0726	0.94	-5.37	0.919	0.358	0.651	6.47	6.54	NA	Higher at WK2
	ED vs WK2	Low RRS	MKNK1	-0.163	-0.93	-5.38	-0.919	0.358	0.651	6.02	5.86	NA	Higher at ED
	ED vs WK2	Low RRS	UBE2E2	0.0906	0.94	-5.37	0.919	0.358	0.651	2.56	2.65	NA	Higher at WK2
	ED vs WK2	Low RRS	ASTN2	-0.085	-0.94	-5.37	-0.919	0.358	0.651	1.5	1.45	NA	Higher at ED
	ED vs WK2	Low RRS	BCORL1	0.135	0.939	-5.38	0.919	0.358	0.651	5	5.13	NA	Higher at WK2
	ED vs WK2	Low RRS	SLC26A8	-0.298	-0.939	-5.37	-0.919	0.358	0.651	2.13	1.93	NA	Higher at ED
	ED vs WK2	Low RRS	TCFL5	-0.0855	-0.938	-5.37	-0.918	0.358	0.651	2.03	1.94	NA	Higher at ED
	ED vs WK2	Low RRS	RALGAPA2	-0.139	-0.929	-5.38	-0.918	0.359	0.651	6.85	6.72	NA	Higher at ED
	ED vs WK2	Low RRS	LNROP	0.0961	0.938	-5.38	0.918	0.359	0.651	2.39	2.5	NA	Higher at WK2
	ED vs WK2	Low RRS	PRICKLE3	0.081	0.938	-5.38	0.918	0.359	0.652	2.95	3.03	NA	Higher at WK2
	ED vs WK2	Low RRS	AGER	0.134	0.938	-5.37	0.917	0.359	0.652	3.25	3.38	NA	Higher at WK2
	ED vs WK2	Low RRS	ENSG00000249863	-0.163	-0.928	-5.39	-0.917	0.359	0.652	1.45	1.29	NA	Higher at ED
	ED vs WK2	Low RRS	KMT2E	0.0644	0.938	-5.38	0.917	0.359	0.652	7.71	7.77	NA	Higher at WK2
	ED vs WK2	Low RRS	MTFMT	-0.0882	-0.937	-5.38	-0.917	0.359	0.652	2.22	2.15	NA	Higher at ED
	ED vs WK2	Low RRS	NUDT16	-0.136	-0.937	-5.38	-0.917	0.359	0.652	5.37	5.22	NA	Higher at ED
	ED vs WK2	Low RRS	TMEM107	-0.073	-0.937	-5.38	-0.917	0.359	0.652	2.74	2.67	NA	Higher at ED
	ED vs WK2	Low RRS	WAPL	-0.064	-0.938	-5.38	-0.917	0.359	0.652	6.11	6.04	NA	Higher at ED
	ED vs WK2	Low RRS	MICU1	0.0847	0.937	-5.38	0.917	0.359	0.652	4.72	4.8	NA	Higher at WK2
	ED vs WK2	Low RRS	FBXL6	-0.0925	-0.936	-5.38	-0.916	0.359	0.652	2.46	2.37	NA	Higher at ED
	ED vs WK2	Low RRS	CDYL	0.0951	0.936	-5.38	0.916	0.36	0.652	4.82	4.92	NA	Higher at WK2
	ED vs WK2	Low RRS	ENSG00000279491	-0.125	-0.927	-5.39	-0.916	0.36	0.652	2.02	1.9	NA	Higher at ED
	ED vs WK2	Low RRS	RECQL5	0.049	0.936	-5.38	0.916	0.36	0.652	3.83	3.88	NA	Higher at WK2
	ED vs WK2	Low RRS	FAAP20	0.068	0.936	-5.38	0.916	0.36	0.652	3.88	3.95	NA	Higher at WK2
	ED vs WK2	Low RRS	PDXK	0.0765	0.926	-5.39	0.916	0.36	0.652	5.88	5.96	NA	Higher at WK2
	ED vs WK2	Low RRS	ZNF587	-0.0554	-0.936	-5.38	-0.915	0.36	0.652	5.58	5.52	NA	Higher at ED
	ED vs WK2	Low RRS	SAFB	0.0792	0.926	-5.39	0.915	0.36	0.653	6.75	6.83	NA	Higher at WK2
	ED vs WK2	Low RRS	CHKB	0.0792	0.935	-5.38	0.915	0.36	0.653	4.32	4.4	NA	Higher at WK2
	ED vs WK2	Low RRS	CHD7	0.0774	0.935	-5.38	0.915	0.36	0.653	6.36	6.43	NA	Higher at WK2
	ED vs WK2	Low RRS	ENSG00000280381	0.122	0.935	-5.38	0.915	0.36	0.653	2.26	2.38	NA	Higher at WK2
	ED vs WK2	Low RRS	PPP1R14B	-0.0858	-0.935	-5.38	-0.915	0.36	0.653	2.6	2.52	NA	Higher at ED
	ED vs WK2	Low RRS	HLA.C	-0.142	-0.934	-5.38	-0.914	0.361	0.653	10.8	10.6	NA	Higher at ED
	ED vs WK2	Low RRS	BTN2A2	-0.0503	-0.934	-5.38	-0.914	0.361	0.653	4.25	4.2	NA	Higher at ED
	ED vs WK2	Low RRS	ENSG00000298310	-0.174	-0.934	-5.38	-0.913	0.361	0.654	2.73	2.57	NA	Higher at ED
	ED vs WK2	Low RRS	CTBP1.DT	0.0652	0.933	-5.38	0.913	0.361	0.654	4.5	4.57	NA	Higher at WK2
	ED vs WK2	Low RRS	EIF5	-0.0637	-0.933	-5.38	-0.913	0.361	0.654	6.36	6.29	NA	Higher at ED
	ED vs WK2	Low RRS	ENSG00000261349	0.0935	0.934	-5.38	0.913	0.361	0.654	1.75	1.84	NA	Higher at WK2
	ED vs WK2	Low RRS	EXOSC4	0.0943	0.932	-5.38	0.913	0.361	0.654	1.9	1.99	NA	Higher at WK2
	ED vs WK2	Low RRS	NSMCE3	-0.0765	-0.933	-5.38	-0.913	0.361	0.654	3.96	3.89	NA	Higher at ED
	ED vs WK2	Low RRS	TSG101	-0.0679	-0.933	-5.38	-0.913	0.361	0.654	4.3	4.23	NA	Higher at ED
	ED vs WK2	Low RRS	VPS9D1	-0.136	-0.933	-5.38	-0.913	0.361	0.654	4.02	3.89	NA	Higher at ED
	ED vs WK2	Low RRS	SACS	-0.153	-0.923	-5.39	-0.913	0.362	0.654	5.14	4.99	NA	Higher at ED
	ED vs WK2	Low RRS	CNTNAP3C	-0.274	-0.934	-5.38	-0.912	0.362	0.654	3.39	2.97	NA	Higher at ED
	ED vs WK2	Low RRS	GATD3	-0.0784	-0.932	-5.38	-0.912	0.362	0.654	3.46	3.39	NA	Higher at ED
	ED vs WK2	Low RRS	MFSD5	0.0628	0.923	-5.39	0.912	0.362	0.654	3.42	3.48	NA	Higher at WK2
	ED vs WK2	Low RRS	CANX	0.0455	0.931	-5.38	0.912	0.362	0.654	6.97	7.02	NA	Higher at WK2
	ED vs WK2	Low RRS	CDC42BPA	0.155	0.931	-5.38	0.912	0.362	0.654	2.28	2.43	NA	Higher at WK2
	ED vs WK2	Low RRS	CNST	0.052	0.931	-5.38	0.911	0.362	0.654	5.45	5.5	NA	Higher at WK2
	ED vs WK2	Low RRS	MAP1S	0.102	0.931	-5.38	0.911	0.362	0.654	4.98	5.08	NA	Higher at WK2
	ED vs WK2	Low RRS	RBM10	0.0717	0.922	-5.39	0.911	0.362	0.654	5.18	5.26	NA	Higher at WK2
	ED vs WK2	Low RRS	TNFSF8	-0.0847	-0.931	-5.38	-0.911	0.362	0.654	5.07	4.98	NA	Higher at ED
	ED vs WK2	Low RRS	ZSCAN25	0.0525	0.931	-5.38	0.911	0.362	0.654	4.75	4.8	NA	Higher at WK2
	ED vs WK2	Low RRS	CXCR1	-0.191	-0.93	-5.38	-0.911	0.362	0.654	8.29	8.07	NA	Higher at ED
	ED vs WK2	Low RRS	STIM1	0.0615	0.931	-5.38	0.911	0.362	0.654	6.38	6.44	NA	Higher at WK2
	ED vs WK2	Low RRS	MRRF	0.0713	0.931	-5.38	0.911	0.362	0.654	3.59	3.66	NA	Higher at WK2
	ED vs WK2	Low RRS	TMBIM6	-0.0697	-0.93	-5.38	-0.911	0.362	0.654	7.93	7.86	NA	Higher at ED
	ED vs WK2	Low RRS	AFG3L1P	0.0638	0.929	-5.38	0.91	0.363	0.655	4.23	4.3	NA	Higher at WK2
	ED vs WK2	Low RRS	ENSG00000280071	0.0709	0.93	-5.38	0.909	0.363	0.656	3.43	3.52	NA	Higher at WK2
	ED vs WK2	Low RRS	PPIP5K2	-0.111	-0.928	-5.38	-0.909	0.363	0.656	5.43	5.32	NA	Higher at ED
	ED vs WK2	Low RRS	CD7	0.0688	0.928	-5.38	0.908	0.364	0.656	5.89	5.96	NA	Higher at WK2
	ED vs WK2	Low RRS	CRY1	0.0544	0.929	-5.38	0.909	0.364	0.656	3.15	3.21	NA	Higher at WK2
	ED vs WK2	Low RRS	NCF1C	-0.138	-0.928	-5.38	-0.909	0.364	0.656	6.88	6.74	NA	Higher at ED
	ED vs WK2	Low RRS	SIGLEC6	-0.127	-0.929	-5.38	-0.909	0.364	0.656	1.47	1.31	NA	Higher at ED
	ED vs WK2	Low RRS	EIF5A	0.0576	0.928	-5.38	0.908	0.364	0.656	6.63	6.68	NA	Higher at WK2
	ED vs WK2	Low RRS	APPL2	-0.0664	-0.928	-5.38	-0.908	0.364	0.656	4.35	4.28	NA	Higher at ED
	ED vs WK2	Low RRS	EAF1	0.0537	0.928	-5.38	0.908	0.364	0.656	4.53	4.58	NA	Higher at WK2
	ED vs WK2	Low RRS	TCEA2	0.081	0.919	-5.39	0.908	0.364	0.656	2.24	2.32	NA	Higher at WK2
	ED vs WK2	Low RRS	WHAMMP4	-0.0489	-0.927	-5.38	-0.908	0.364	0.656	4.07	4.02	NA	Higher at ED
	ED vs WK2	Low RRS	CPT1A	-0.145	-0.927	-5.38	-0.907	0.364	0.656	5.41	5.26	NA	Higher at ED
	ED vs WK2	Low RRS	ENSG00000259002	-0.219	-0.93	-5.38	-0.907	0.364	0.656	3.14	3	NA	Higher at ED
	ED vs WK2	Low RRS	ENSG00000307176	-0.185	-0.927	-5.38	-0.907	0.364	0.656	2.27	2.1	NA	Higher at ED
	ED vs WK2	Low RRS	FAM13B	-0.0553	-0.927	-5.39	-0.907	0.364	0.656	5.51	5.45	NA	Higher at ED
	ED vs WK2	Low RRS	FOXK2	0.0487	0.927	-5.38	0.907	0.364	0.656	5.22	5.27	NA	Higher at WK2
	ED vs WK2	Low RRS	GSDMD	-0.0664	-0.927	-5.39	-0.907	0.364	0.656	5.42	5.35	NA	Higher at ED
	ED vs WK2	Low RRS	LINC01727	0.154	0.927	-5.38	0.907	0.364	0.656	1.1	1.32	NA	Higher at WK2
	ED vs WK2	Low RRS	C3AR1	-0.105	-0.926	-5.38	-0.907	0.365	0.656	3.61	3.5	NA	Higher at ED
	ED vs WK2	Low RRS	ZNG1F	-0.0908	-0.928	-5.38	-0.906	0.365	0.656	3.29	3.21	NA	Higher at ED
	ED vs WK2	Low RRS	ZSCAN21	0.0711	0.926	-5.38	0.906	0.365	0.656	1.49	1.56	NA	Higher at WK2
	ED vs WK2	Low RRS	NDUFA7	-0.0717	-0.926	-5.39	-0.906	0.365	0.657	2.77	2.7	NA	Higher at ED
	ED vs WK2	Low RRS	SETX	-0.0646	-0.916	-5.4	-0.906	0.365	0.657	7.83	7.76	NA	Higher at ED
	ED vs WK2	Low RRS	SRPRA	0.0649	0.925	-5.39	0.906	0.365	0.657	6.27	6.33	NA	Higher at WK2
	ED vs WK2	Low RRS	RELT	-0.125	-0.925	-5.39	-0.905	0.365	0.657	6.71	6.59	NA	Higher at ED
	ED vs WK2	Low RRS	SNAI3.AS1	-0.115	-0.924	-5.39	-0.904	0.366	0.658	3.47	3.36	NA	Higher at ED
	ED vs WK2	Low RRS	FAM131A	-0.0912	-0.924	-5.39	-0.904	0.366	0.658	3.97	3.89	NA	Higher at ED
	ED vs WK2	Low RRS	PRMT6	-0.0903	-0.924	-5.39	-0.904	0.366	0.658	3.28	3.19	NA	Higher at ED
	ED vs WK2	Low RRS	ENSG00000279520	-0.0944	-0.923	-5.39	-0.904	0.366	0.658	2.11	2.02	NA	Higher at ED
	ED vs WK2	Low RRS	CACNA1E	-0.175	-0.923	-5.39	-0.904	0.366	0.658	3.36	3.27	NA	Higher at ED
	ED vs WK2	Low RRS	CDK2	0.0619	0.923	-5.39	0.904	0.366	0.658	2.82	2.88	NA	Higher at WK2
	ED vs WK2	Low RRS	CUTA	0.0671	0.923	-5.39	0.904	0.366	0.658	4.2	4.27	NA	Higher at WK2
	ED vs WK2	Low RRS	ENSG00000279328	0.087	0.914	-5.4	0.904	0.366	0.658	1.6	1.68	NA	Higher at WK2
	ED vs WK2	Low RRS	OGFOD3	0.0669	0.923	-5.39	0.904	0.366	0.658	3.61	3.68	NA	Higher at WK2
	ED vs WK2	Low RRS	CEP20	-0.137	-0.923	-5.39	-0.903	0.367	0.658	2.67	2.53	NA	Higher at ED
	ED vs WK2	Low RRS	PHACTR2	0.0465	0.922	-5.39	0.902	0.367	0.659	5.05	5.1	NA	Higher at WK2
	ED vs WK2	Low RRS	FCHSD1	0.0776	0.922	-5.39	0.902	0.367	0.659	5.18	5.26	NA	Higher at WK2
	ED vs WK2	Low RRS	KIF20B	-0.206	-0.913	-5.4	-0.902	0.367	0.659	2.64	2.44	NA	Higher at ED
	ED vs WK2	Low RRS	ENSG00000301754	-0.0926	-0.922	-5.39	-0.901	0.367	0.659	1.53	1.45	NA	Higher at ED
	ED vs WK2	Low RRS	KMT2E.AS1	-0.0659	-0.921	-5.39	-0.902	0.367	0.659	5.72	5.65	NA	Higher at ED
	ED vs WK2	Low RRS	PCCB	0.0571	0.921	-5.39	0.902	0.367	0.659	2.99	3.05	NA	Higher at WK2
	ED vs WK2	Low RRS	RRP8	0.0547	0.921	-5.39	0.901	0.367	0.659	4.63	4.68	NA	Higher at WK2
	ED vs WK2	Low RRS	SLC25A37	0.222	0.912	-5.4	0.901	0.367	0.659	10.8	11	NA	Higher at WK2
	ED vs WK2	Low RRS	TBC1D24	0.0927	0.92	-5.39	0.901	0.367	0.659	3.25	3.35	NA	Higher at WK2
	ED vs WK2	Low RRS	COL4A4	0.115	0.921	-5.39	0.901	0.368	0.659	1.43	1.53	NA	Higher at WK2
	ED vs WK2	Low RRS	EED	-0.109	-0.911	-5.4	-0.901	0.368	0.659	3.52	3.41	NA	Higher at ED
	ED vs WK2	Low RRS	EFCAB14	0.0361	0.92	-5.39	0.901	0.368	0.659	6.78	6.82	NA	Higher at WK2
	ED vs WK2	Low RRS	ENSG00000289463	-0.111	-0.911	-5.4	-0.901	0.368	0.659	2.26	2.15	NA	Higher at ED
	ED vs WK2	Low RRS	HMGXB4	0.0473	0.921	-5.39	0.901	0.368	0.659	3.62	3.67	NA	Higher at WK2
	ED vs WK2	Low RRS	LINC00665	0.0753	0.92	-5.39	0.901	0.368	0.659	2.28	2.38	NA	Higher at WK2
	ED vs WK2	Low RRS	PRSS23	0.0962	0.92	-5.39	0.901	0.368	0.659	2.73	2.78	NA	Higher at WK2
	ED vs WK2	Low RRS	HSD17B1.AS1	-0.0508	-0.911	-5.4	-0.9	0.368	0.66	4.5	4.44	NA	Higher at ED
	ED vs WK2	Low RRS	BLVRB	0.211	0.918	-5.39	0.9	0.368	0.66	7.16	7.36	NA	Higher at WK2
	ED vs WK2	Low RRS	ENSG00000294455	0.3	0.927	-5.38	0.9	0.368	0.66	3.24	3.67	NA	Higher at WK2
	ED vs WK2	Low RRS	ST6GALNAC4	0.186	0.919	-5.39	0.9	0.368	0.66	5.65	5.82	NA	Higher at WK2
	ED vs WK2	Low RRS	ENSG00000280402	0.103	0.919	-5.39	0.899	0.368	0.66	1.87	1.95	NA	Higher at WK2
	ED vs WK2	Low RRS	CDKN2B.AS1	0.106	0.919	-5.39	0.899	0.369	0.66	1.65	1.75	NA	Higher at WK2
	ED vs WK2	Low RRS	HCG18	0.0621	0.918	-5.39	0.899	0.369	0.66	6.51	6.56	NA	Higher at WK2
	ED vs WK2	Low RRS	ETNK1	-0.0921	-0.909	-5.4	-0.899	0.369	0.66	5.79	5.7	NA	Higher at ED
	ED vs WK2	Low RRS	SLX1A	-0.205	-0.918	-5.39	-0.898	0.369	0.66	3.96	3.75	NA	Higher at ED
	ED vs WK2	Low RRS	CEP162	-0.171	-0.909	-5.4	-0.898	0.369	0.66	2.72	2.55	NA	Higher at ED
	ED vs WK2	Low RRS	DIS3	-0.0773	-0.918	-5.39	-0.898	0.369	0.66	4.95	4.87	NA	Higher at ED
	ED vs WK2	Low RRS	ENSG00000261253	0.129	0.917	-5.39	0.898	0.369	0.66	1.34	1.5	NA	Higher at WK2
	ED vs WK2	Low RRS	ENSG00000293615	-0.238	-0.917	-5.39	-0.898	0.369	0.66	3.35	3.14	NA	Higher at ED
	ED vs WK2	Low RRS	FAM106A	0.0607	0.917	-5.39	0.898	0.369	0.66	4.82	4.88	NA	Higher at WK2
	ED vs WK2	Low RRS	NDC1	0.0717	0.917	-5.39	0.898	0.369	0.66	2.77	2.85	NA	Higher at WK2
	ED vs WK2	Low RRS	TFRC	0.108	0.917	-5.39	0.898	0.369	0.66	4.95	5.06	NA	Higher at WK2
	ED vs WK2	Low RRS	GABPA	-0.113	-0.908	-5.4	-0.897	0.37	0.661	4.45	4.34	NA	Higher at ED
	ED vs WK2	Low RRS	KDM5C	0.054	0.916	-5.39	0.897	0.369	0.661	6.61	6.66	NA	Higher at WK2
	ED vs WK2	Low RRS	TRIP11	-0.11	-0.908	-5.4	-0.897	0.37	0.661	5.08	4.97	NA	Higher at ED
	ED vs WK2	Low RRS	TAP1	-0.139	-0.917	-5.39	-0.897	0.37	0.661	7.18	7.03	NA	Higher at ED
	ED vs WK2	Low RRS	CENPJ	0.096	0.916	-5.39	0.896	0.37	0.661	2.23	2.33	NA	Higher at WK2
	ED vs WK2	Low RRS	SLC35G1	0.108	0.915	-5.39	0.897	0.37	0.661	1.68	1.78	NA	Higher at WK2
	ED vs WK2	Low RRS	ST8SIA1	0.15	0.915	-5.39	0.897	0.37	0.661	2.68	2.88	NA	Higher at WK2
	ED vs WK2	Low RRS	ZNF707	0.0536	0.916	-5.39	0.896	0.37	0.661	3.39	3.45	NA	Higher at WK2
	ED vs WK2	Low RRS	ATAT1	0.0927	0.907	-5.4	0.896	0.37	0.661	1.93	2.02	NA	Higher at WK2
	ED vs WK2	Low RRS	KDM3B	0.0998	0.915	-5.4	0.896	0.37	0.661	6.97	7.07	NA	Higher at WK2
	ED vs WK2	Low RRS	ST6GALNAC6	0.0741	0.915	-5.39	0.896	0.37	0.661	4.82	4.9	NA	Higher at WK2
	ED vs WK2	Low RRS	NGLY1	-0.0596	-0.906	-5.4	-0.895	0.371	0.661	4.84	4.78	NA	Higher at ED
	ED vs WK2	Low RRS	ENSG00000279207	0.0783	0.914	-5.4	0.895	0.371	0.662	2.47	2.55	NA	Higher at WK2
	ED vs WK2	Low RRS	ENSG00000287778	0.104	0.913	-5.39	0.894	0.371	0.662	1.46	1.58	NA	Higher at WK2
	ED vs WK2	Low RRS	LINC02210	0.0764	0.914	-5.39	0.895	0.371	0.662	3.52	3.6	NA	Higher at WK2
	ED vs WK2	Low RRS	MPND	0.0892	0.905	-5.4	0.894	0.371	0.662	2.44	2.53	NA	Higher at WK2
	ED vs WK2	Low RRS	POLDIP3	0.0588	0.914	-5.4	0.894	0.371	0.662	5.58	5.64	NA	Higher at WK2
	ED vs WK2	Low RRS	DPH5	-0.138	-0.913	-5.4	-0.894	0.371	0.662	2.96	2.83	NA	Higher at ED
	ED vs WK2	Low RRS	GAMT	0.0984	0.914	-5.4	0.894	0.371	0.662	1.6	1.69	NA	Higher at WK2
	ED vs WK2	Low RRS	NUTM2B.AS1	0.0582	0.913	-5.39	0.894	0.371	0.662	6.27	6.33	NA	Higher at WK2
	ED vs WK2	Low RRS	SPPL2A	-0.0527	-0.913	-5.4	-0.894	0.371	0.662	5.33	5.28	NA	Higher at ED
	ED vs WK2	Low RRS	DAXX	0.0547	0.904	-5.41	0.893	0.372	0.662	5.29	5.34	NA	Higher at WK2
	ED vs WK2	Low RRS	HLA.DOA	0.0919	0.913	-5.39	0.894	0.372	0.662	4.17	4.26	NA	Higher at WK2
	ED vs WK2	Low RRS	RIC3	0.114	0.912	-5.4	0.893	0.372	0.662	3.47	3.59	NA	Higher at WK2
	ED vs WK2	Low RRS	SUCLG1	-0.0534	-0.913	-5.4	-0.894	0.372	0.662	3.73	3.68	NA	Higher at ED
	ED vs WK2	Low RRS	TOR4A	-0.0899	-0.904	-5.41	-0.893	0.372	0.662	5.18	5.09	NA	Higher at ED
	ED vs WK2	Low RRS	CALCOCO1	0.0854	0.912	-5.4	0.893	0.372	0.663	6.35	6.43	NA	Higher at WK2
	ED vs WK2	Low RRS	EXPH5	0.135	0.903	-5.41	0.893	0.372	0.663	1.59	1.72	NA	Higher at WK2
	ED vs WK2	Low RRS	HLA.DRA	-0.0847	-0.911	-5.4	-0.893	0.372	0.663	7.7	7.62	NA	Higher at ED
	ED vs WK2	Low RRS	SRSF8	0.0797	0.912	-5.4	0.893	0.372	0.663	4.83	4.91	NA	Higher at WK2
	ED vs WK2	Low RRS	ENSG00000274460	-0.0788	-0.911	-5.4	-0.892	0.372	0.663	2.65	2.57	NA	Higher at ED
	ED vs WK2	Low RRS	GOT2	0.0654	0.911	-5.4	0.892	0.373	0.663	3.42	3.5	NA	Higher at WK2
	ED vs WK2	Low RRS	KMT2C	0.0873	0.91	-5.4	0.891	0.373	0.664	8.73	8.82	NA	Higher at WK2
	ED vs WK2	Low RRS	TLNRD1	-0.0453	-0.91	-5.4	-0.891	0.373	0.664	5.24	5.19	NA	Higher at ED
	ED vs WK2	Low RRS	GGA1	0.0573	0.91	-5.4	0.891	0.373	0.664	4.94	5	NA	Higher at WK2
	ED vs WK2	Low RRS	MACIR	-0.0935	-0.909	-5.4	-0.891	0.373	0.664	1.76	1.68	NA	Higher at ED
	ED vs WK2	Low RRS	NEU3	0.0619	0.909	-5.4	0.89	0.373	0.664	3.86	3.93	NA	Higher at WK2
	ED vs WK2	Low RRS	SNAPC3	0.071	0.909	-5.4	0.89	0.373	0.664	4.49	4.56	NA	Higher at WK2
	ED vs WK2	Low RRS	PTGER4	-0.0689	-0.909	-5.4	-0.89	0.374	0.664	6.06	5.99	NA	Higher at ED
	ED vs WK2	Low RRS	PRICKLE1	-0.0805	-0.909	-5.4	-0.889	0.374	0.665	2.15	2.04	NA	Higher at ED
	ED vs WK2	Low RRS	SNF8	0.0478	0.908	-5.4	0.889	0.374	0.665	3.78	3.82	NA	Higher at WK2
	ED vs WK2	Low RRS	MAP7D1	0.122	0.908	-5.4	0.889	0.374	0.665	7.04	7.16	NA	Higher at WK2
	ED vs WK2	Low RRS	CIAO3	0.0604	0.907	-5.4	0.888	0.374	0.665	3.53	3.59	NA	Higher at WK2
	ED vs WK2	Low RRS	GNL1	0.0565	0.907	-5.4	0.888	0.374	0.665	4.07	4.12	NA	Higher at WK2
	ED vs WK2	Low RRS	C6orf136	0.0813	0.898	-5.41	0.888	0.375	0.665	2.8	2.88	NA	Higher at WK2
	ED vs WK2	Low RRS	ENSG00000279175	0.0843	0.907	-5.4	0.888	0.375	0.665	1.98	2.06	NA	Higher at WK2
	ED vs WK2	Low RRS	PPM1A	0.146	0.907	-5.4	0.888	0.374	0.665	7.05	7.2	NA	Higher at WK2
	ED vs WK2	Low RRS	ZNF426	-0.0868	-0.898	-5.41	-0.888	0.375	0.665	3.29	3.2	NA	Higher at ED
	ED vs WK2	Low RRS	GHRLOS	0.0641	0.906	-5.4	0.888	0.375	0.666	3.76	3.82	NA	Higher at WK2
	ED vs WK2	Low RRS	RBM41	0.11	0.898	-5.41	0.888	0.375	0.666	4.29	4.4	NA	Higher at WK2
	ED vs WK2	Low RRS	SNX14	-0.0791	-0.898	-5.41	-0.888	0.375	0.666	5.8	5.72	NA	Higher at ED
	ED vs WK2	Low RRS	BCAS3	0.073	0.897	-5.41	0.887	0.375	0.666	5.22	5.29	NA	Higher at WK2
	ED vs WK2	Low RRS	CNOT3	0.0964	0.897	-5.41	0.887	0.375	0.666	5.85	5.95	NA	Higher at WK2
	ED vs WK2	Low RRS	GOLGA4	-0.122	-0.897	-5.41	-0.887	0.375	0.666	6.04	5.92	NA	Higher at ED
	ED vs WK2	Low RRS	LINC01473	0.11	0.906	-5.4	0.887	0.375	0.666	2.97	3.09	NA	Higher at WK2
	ED vs WK2	Low RRS	LOXHD1	-0.178	-0.906	-5.4	-0.887	0.375	0.666	2.33	2.22	NA	Higher at ED
	ED vs WK2	Low RRS	LSM1	-0.104	-0.905	-5.4	-0.887	0.375	0.666	2.18	2.08	NA	Higher at ED
	ED vs WK2	Low RRS	MMAB	0.107	0.897	-5.41	0.887	0.375	0.666	2.03	2.13	NA	Higher at WK2
	ED vs WK2	Low RRS	SEC11C	-0.13	-0.906	-5.4	-0.887	0.375	0.666	2.82	2.69	NA	Higher at ED
	ED vs WK2	Low RRS	ZKSCAN2.DT	0.0732	0.897	-5.41	0.887	0.375	0.666	3.39	3.46	NA	Higher at WK2
	ED vs WK2	Low RRS	UVSSA	0.0726	0.905	-5.4	0.886	0.375	0.666	5.08	5.15	NA	Higher at WK2
	ED vs WK2	Low RRS	HDHD5	-0.0575	-0.905	-5.4	-0.886	0.376	0.666	3.62	3.56	NA	Higher at ED
	ED vs WK2	Low RRS	MOCS2	-0.136	-0.896	-5.41	-0.886	0.376	0.666	2.48	2.35	NA	Higher at ED
	ED vs WK2	Low RRS	ANXA4	0.0486	0.904	-5.4	0.886	0.376	0.666	4.16	4.21	NA	Higher at WK2
	ED vs WK2	Low RRS	HIP1	0.168	0.905	-5.4	0.886	0.376	0.666	5.24	5.4	NA	Higher at WK2
	ED vs WK2	Low RRS	MBTD1	-0.0564	-0.896	-5.41	-0.886	0.376	0.666	4.42	4.36	NA	Higher at ED
	ED vs WK2	Low RRS	PARL	-0.0805	-0.904	-5.4	-0.886	0.376	0.666	2.85	2.76	NA	Higher at ED
	ED vs WK2	Low RRS	ANO10	-0.104	-0.903	-5.41	-0.884	0.376	0.666	3.41	3.3	NA	Higher at ED
	ED vs WK2	Low RRS	FAM136A	-0.0929	-0.903	-5.41	-0.884	0.376	0.666	2.8	2.7	NA	Higher at ED
	ED vs WK2	Low RRS	FXR2	0.0814	0.903	-5.4	0.884	0.376	0.666	3.89	3.98	NA	Higher at WK2
	ED vs WK2	Low RRS	JPX	-0.0669	-0.903	-5.4	-0.885	0.376	0.666	6.31	6.23	NA	Higher at ED
	ED vs WK2	Low RRS	KBTBD4	-0.0563	-0.895	-5.41	-0.885	0.376	0.666	3.13	3.07	NA	Higher at ED
	ED vs WK2	Low RRS	LFNG	0.0701	0.904	-5.4	0.885	0.376	0.666	6.2	6.27	NA	Higher at WK2
	ED vs WK2	Low RRS	MRPS27	0.0818	0.895	-5.41	0.885	0.376	0.666	4.45	4.53	NA	Higher at WK2
	ED vs WK2	Low RRS	SLC7A7	-0.0898	-0.904	-5.4	-0.885	0.376	0.666	5.4	5.3	NA	Higher at ED
	ED vs WK2	Low RRS	TAPT1.AS1	0.082	0.894	-5.41	0.884	0.377	0.666	2.85	2.93	NA	Higher at WK2
	ED vs WK2	Low RRS	TBL2	-0.0573	-0.895	-5.41	-0.885	0.376	0.666	3.19	3.13	NA	Higher at ED
	ED vs WK2	Low RRS	ZNF286A	-0.111	-0.895	-5.41	-0.884	0.376	0.666	3.05	2.93	NA	Higher at ED
	ED vs WK2	Low RRS	ZNF43	-0.132	-0.904	-5.41	-0.885	0.376	0.666	3.41	3.28	NA	Higher at ED
	ED vs WK2	Low RRS	ZNF839	-0.0724	-0.895	-5.41	-0.885	0.376	0.666	3.47	3.4	NA	Higher at ED
	ED vs WK2	Low RRS	ATP6V0E2.AS1	-0.108	-0.902	-5.4	-0.883	0.377	0.666	1.85	1.74	NA	Higher at ED
	ED vs WK2	Low RRS	ENSG00000251682	-0.114	-0.903	-5.41	-0.884	0.377	0.666	2.06	1.95	NA	Higher at ED
	ED vs WK2	Low RRS	ENSG00000259891	-0.094	-0.901	-5.41	-0.883	0.377	0.666	2.31	2.21	NA	Higher at ED
	ED vs WK2	Low RRS	ENSG00000272106	0.0901	0.902	-5.41	0.883	0.377	0.666	1.74	1.83	NA	Higher at WK2
	ED vs WK2	Low RRS	ENSG00000272977	0.102	0.902	-5.4	0.883	0.377	0.666	1.36	1.54	NA	Higher at WK2
	ED vs WK2	Low RRS	FAAP100	0.0648	0.903	-5.4	0.884	0.377	0.666	4.49	4.55	NA	Higher at WK2
	ED vs WK2	Low RRS	H2BC26	0.181	0.904	-5.4	0.884	0.377	0.666	3.77	3.94	NA	Higher at WK2
	ED vs WK2	Low RRS	PAXIP1.AS2	0.0841	0.902	-5.41	0.883	0.377	0.666	4.25	4.34	NA	Higher at WK2
	ED vs WK2	Low RRS	PHLDA1	-0.0743	-0.902	-5.4	-0.883	0.377	0.666	2.21	2.14	NA	Higher at ED
	ED vs WK2	Low RRS	PRDX6	0.172	0.902	-5.4	0.883	0.377	0.666	6.42	6.58	NA	Higher at WK2
	ED vs WK2	Low RRS	RRAGB	0.0643	0.902	-5.4	0.883	0.377	0.666	2.29	2.35	NA	Higher at WK2
	ED vs WK2	Low RRS	ZNF440	-0.0727	-0.902	-5.41	-0.883	0.377	0.666	3.1	3.03	NA	Higher at ED
	ED vs WK2	Low RRS	SNHG6	-0.166	-0.893	-5.41	-0.883	0.377	0.666	3.85	3.68	NA	Higher at ED
	ED vs WK2	Low RRS	RPL12	-0.0964	-0.901	-5.41	-0.882	0.378	0.666	7.6	7.5	NA	Higher at ED
	ED vs WK2	Low RRS	WASH6P	0.0734	0.901	-5.4	0.882	0.378	0.667	3.99	4.06	NA	Higher at WK2
	ED vs WK2	Low RRS	SLC25A25	0.0513	0.901	-5.4	0.882	0.378	0.667	3.65	3.7	NA	Higher at WK2
	ED vs WK2	Low RRS	ANKRD16	0.0947	0.892	-5.42	0.882	0.378	0.667	1.76	1.85	NA	Higher at WK2
	ED vs WK2	Low RRS	B4GALNT3	0.141	0.9	-5.4	0.881	0.378	0.667	0.956	1.09	NA	Higher at WK2
	ED vs WK2	Low RRS	CGGBP1	-0.0703	-0.891	-5.42	-0.881	0.378	0.667	6.04	5.97	NA	Higher at ED
	ED vs WK2	Low RRS	PNPLA1	-0.179	-0.9	-5.41	-0.881	0.378	0.667	2.12	1.98	NA	Higher at ED
	ED vs WK2	Low RRS	RBBP7	0.0625	0.899	-5.41	0.881	0.379	0.668	4.62	4.69	NA	Higher at WK2
	ED vs WK2	Low RRS	BLOC1S5	-0.0961	-0.89	-5.42	-0.88	0.379	0.668	2.8	2.71	NA	Higher at ED
	ED vs WK2	Low RRS	S100Z	0.0959	0.899	-5.41	0.88	0.379	0.668	1.23	1.34	NA	Higher at WK2
	ED vs WK2	Low RRS	FBH1	0.0577	0.899	-5.41	0.88	0.379	0.668	5.09	5.15	NA	Higher at WK2
	ED vs WK2	Low RRS	MRTFB	0.0872	0.899	-5.41	0.88	0.379	0.668	3.98	4.07	NA	Higher at WK2
	ED vs WK2	Low RRS	MTO1	-0.0753	-0.898	-5.41	-0.88	0.379	0.668	4.47	4.39	NA	Higher at ED
	ED vs WK2	Low RRS	TWF2	-0.0868	-0.89	-5.42	-0.88	0.379	0.668	6.01	5.92	NA	Higher at ED
	ED vs WK2	Low RRS	CANT1	-0.124	-0.898	-5.41	-0.879	0.379	0.668	6.22	6.09	NA	Higher at ED
	ED vs WK2	Low RRS	POP5	-0.0862	-0.898	-5.41	-0.879	0.379	0.668	2.49	2.41	NA	Higher at ED
	ED vs WK2	Low RRS	REX1BD	0.067	0.898	-5.41	0.879	0.379	0.668	4.12	4.19	NA	Higher at WK2
	ED vs WK2	Low RRS	SRSF1	-0.0445	-0.889	-5.42	-0.879	0.379	0.668	6.91	6.87	NA	Higher at ED
	ED vs WK2	Low RRS	RNF6	-0.0682	-0.897	-5.41	-0.879	0.38	0.668	4.78	4.71	NA	Higher at ED
	ED vs WK2	Low RRS	LILRA6	-0.171	-0.896	-5.41	-0.878	0.38	0.669	6.35	6.15	NA	Higher at ED
	ED vs WK2	Low RRS	PCTP	0.146	0.896	-5.41	0.878	0.38	0.669	3.8	3.95	NA	Higher at WK2
	ED vs WK2	Low RRS	BBX	0.0524	0.887	-5.42	0.877	0.38	0.669	5.85	5.9	NA	Higher at WK2
	ED vs WK2	Low RRS	CYSTM1	-0.21	-0.896	-5.41	-0.878	0.38	0.669	4.28	4.07	NA	Higher at ED
	ED vs WK2	Low RRS	EIF2B3	0.0942	0.895	-5.41	0.877	0.381	0.669	2.11	2.23	NA	Higher at WK2
	ED vs WK2	Low RRS	ENSG00000251615	0.0987	0.897	-5.41	0.877	0.38	0.669	1.56	1.65	NA	Higher at WK2
	ED vs WK2	Low RRS	ENSG00000304783	-0.154	-0.896	-5.41	-0.878	0.38	0.669	1.47	1.35	NA	Higher at ED
	ED vs WK2	Low RRS	KRT72	0.126	0.895	-5.41	0.877	0.381	0.669	0.894	0.988	NA	Higher at WK2
	ED vs WK2	Low RRS	MCTP2	-0.156	-0.896	-5.41	-0.877	0.38	0.669	6.9	6.74	NA	Higher at ED
	ED vs WK2	Low RRS	PLD2	0.0682	0.896	-5.41	0.878	0.38	0.669	3.01	3.08	NA	Higher at WK2
	ED vs WK2	Low RRS	RBM34	-0.105	-0.887	-5.42	-0.877	0.381	0.669	3.42	3.32	NA	Higher at ED
	ED vs WK2	Low RRS	RMND5A	0.0934	0.896	-5.41	0.877	0.38	0.669	6.52	6.6	NA	Higher at WK2
	ED vs WK2	Low RRS	SLC9B2	0.0813	0.887	-5.42	0.877	0.381	0.669	2.74	2.82	NA	Higher at WK2
	ED vs WK2	Low RRS	SPINT2	0.0534	0.895	-5.41	0.877	0.381	0.669	4.39	4.44	NA	Higher at WK2
	ED vs WK2	Low RRS	TRIM26	0.0615	0.895	-5.41	0.877	0.381	0.669	5.42	5.48	NA	Higher at WK2
	ED vs WK2	Low RRS	ZCCHC2	-0.143	-0.897	-5.41	-0.877	0.381	0.669	6.73	6.54	NA	Higher at ED
	ED vs WK2	Low RRS	ENSG00000293057	0.0988	0.886	-5.42	0.876	0.381	0.669	1.7	1.8	NA	Higher at WK2
	ED vs WK2	Low RRS	SIKE1	-0.104	-0.886	-5.42	-0.876	0.381	0.669	3.88	3.78	NA	Higher at ED
	ED vs WK2	Low RRS	UXT	-0.0898	-0.895	-5.41	-0.876	0.381	0.669	3.13	3.05	NA	Higher at ED
	ED vs WK2	Low RRS	CHMP4B	0.101	0.894	-5.41	0.876	0.381	0.669	6.32	6.42	NA	Higher at WK2
	ED vs WK2	Low RRS	CCDC47	-0.057	-0.894	-5.41	-0.875	0.381	0.67	4.44	4.39	NA	Higher at ED
	ED vs WK2	Low RRS	STX17	0.0593	0.894	-5.41	0.875	0.381	0.67	5.15	5.21	NA	Higher at WK2
	ED vs WK2	Low RRS	LERFS	0.164	0.893	-5.41	0.875	0.382	0.67	0.705	0.899	NA	Higher at WK2
	ED vs WK2	Low RRS	PRDM4	0.0458	0.893	-5.41	0.875	0.382	0.67	4.46	4.51	NA	Higher at WK2
	ED vs WK2	Low RRS	PSIP1	-0.063	-0.885	-5.42	-0.875	0.382	0.67	6.05	5.99	NA	Higher at ED
	ED vs WK2	Low RRS	ZNF589	0.0562	0.893	-5.41	0.875	0.382	0.67	4.54	4.6	NA	Higher at WK2
	ED vs WK2	Low RRS	DTNBP1	-0.0476	-0.893	-5.41	-0.874	0.382	0.67	3.69	3.64	NA	Higher at ED
	ED vs WK2	Low RRS	GPCPD1	-0.0949	-0.893	-5.41	-0.874	0.382	0.67	6.81	6.7	NA	Higher at ED
	ED vs WK2	Low RRS	HLA.B	-0.1	-0.892	-5.41	-0.874	0.382	0.67	10.9	10.8	NA	Higher at ED
	ED vs WK2	Low RRS	PKD1P1	0.192	0.893	-5.41	0.874	0.382	0.67	3.68	3.88	NA	Higher at WK2
	ED vs WK2	Low RRS	RACK1	-0.0746	-0.892	-5.41	-0.874	0.382	0.67	8.44	8.36	NA	Higher at ED
	ED vs WK2	Low RRS	RN7SL4P	0.201	0.89	-5.41	0.874	0.382	0.67	7.83	7.93	NA	Higher at WK2
	ED vs WK2	Low RRS	RPS2P46	-0.133	-0.892	-5.41	-0.874	0.382	0.67	1.98	1.84	NA	Higher at ED
	ED vs WK2	Low RRS	CARS1	-0.0725	-0.883	-5.42	-0.873	0.382	0.67	5.31	5.24	NA	Higher at ED
	ED vs WK2	Low RRS	RPLP1	-0.0939	-0.892	-5.41	-0.873	0.382	0.67	8.35	8.25	NA	Higher at ED
	ED vs WK2	Low RRS	HIF1A	-0.106	-0.891	-5.41	-0.873	0.383	0.671	6.5	6.39	NA	Higher at ED
	ED vs WK2	Low RRS	TUBE1	-0.133	-0.882	-5.42	-0.872	0.383	0.671	2.64	2.51	NA	Higher at ED
	ED vs WK2	Low RRS	TPMT	-0.0852	-0.891	-5.41	-0.872	0.383	0.671	2.35	2.27	NA	Higher at ED
	ED vs WK2	Low RRS	SHISA5	-0.131	-0.891	-5.41	-0.872	0.383	0.671	7.99	7.83	NA	Higher at ED
	ED vs WK2	Low RRS	CDC42SE1	-0.0852	-0.889	-5.42	-0.87	0.384	0.671	8.59	8.51	NA	Higher at ED
	ED vs WK2	Low RRS	CDK4	0.0794	0.889	-5.42	0.87	0.384	0.671	3.21	3.29	NA	Higher at WK2
	ED vs WK2	Low RRS	CTNNBIP1	0.0587	0.888	-5.42	0.87	0.384	0.671	2.58	2.64	NA	Higher at WK2
	ED vs WK2	Low RRS	DDX10	0.0851	0.888	-5.42	0.87	0.384	0.671	3.78	3.86	NA	Higher at WK2
	ED vs WK2	Low RRS	ENSG00000300403	-0.113	-0.889	-5.41	-0.871	0.384	0.671	1.47	1.37	NA	Higher at ED
	ED vs WK2	Low RRS	ERI3	0.0709	0.888	-5.42	0.87	0.384	0.671	2.88	2.95	NA	Higher at WK2
	ED vs WK2	Low RRS	GPR75	0.0767	0.89	-5.41	0.871	0.384	0.671	2.25	2.33	NA	Higher at WK2
	ED vs WK2	Low RRS	LINC01409	0.103	0.888	-5.41	0.871	0.384	0.671	1.41	1.52	NA	Higher at WK2
	ED vs WK2	Low RRS	MMP9	-0.342	-0.889	-5.42	-0.871	0.384	0.671	5.38	5.02	NA	Higher at ED
	ED vs WK2	Low RRS	MRPS12	-0.074	-0.889	-5.41	-0.871	0.384	0.671	2.7	2.64	NA	Higher at ED
	ED vs WK2	Low RRS	NCF4	-0.162	-0.888	-5.42	-0.87	0.384	0.671	6.86	6.67	NA	Higher at ED
	ED vs WK2	Low RRS	NIBAN2	0.12	0.888	-5.42	0.87	0.384	0.671	4.08	4.2	NA	Higher at WK2
	ED vs WK2	Low RRS	NPTXR	0.0943	0.889	-5.41	0.871	0.384	0.671	2.19	2.28	NA	Higher at WK2
	ED vs WK2	Low RRS	POLD3	-0.0636	-0.889	-5.41	-0.871	0.384	0.671	3.97	3.91	NA	Higher at ED
	ED vs WK2	Low RRS	SMC5	-0.112	-0.88	-5.43	-0.87	0.384	0.671	5.01	4.9	NA	Higher at ED
	ED vs WK2	Low RRS	SNHG31	0.116	0.889	-5.41	0.87	0.384	0.671	3.57	3.61	NA	Higher at WK2
	ED vs WK2	Low RRS	SRP54	-0.0481	-0.889	-5.41	-0.87	0.384	0.671	4.59	4.54	NA	Higher at ED
	ED vs WK2	Low RRS	ST20	-0.186	-0.891	-5.41	-0.871	0.384	0.671	3.25	3.08	NA	Higher at ED
	ED vs WK2	Low RRS	USF2	0.0567	0.88	-5.43	0.87	0.384	0.671	6.39	6.45	NA	Higher at WK2
	ED vs WK2	Low RRS	ZDBF2	-0.192	-0.88	-5.42	-0.87	0.384	0.671	2.49	2.3	NA	Higher at ED
	ED vs WK2	Low RRS	LINC00891	0.144	0.888	-5.42	0.87	0.384	0.672	2.62	2.77	NA	Higher at WK2
	ED vs WK2	Low RRS	TREML2	-0.147	-0.887	-5.42	-0.869	0.385	0.672	5.69	5.53	NA	Higher at ED
	ED vs WK2	Low RRS	FIP1L1	0.0395	0.879	-5.43	0.869	0.385	0.672	5.64	5.68	NA	Higher at WK2
	ED vs WK2	Low RRS	FAM53B	0.0581	0.887	-5.42	0.869	0.385	0.672	6.86	6.92	NA	Higher at WK2
	ED vs WK2	Low RRS	MPLKIP	-0.0648	-0.879	-5.43	-0.869	0.385	0.672	3.81	3.74	NA	Higher at ED
	ED vs WK2	Low RRS	LINC01176	0.0765	0.878	-5.43	0.869	0.385	0.672	2.73	2.8	NA	Higher at WK2
	ED vs WK2	Low RRS	PPP2R2A	-0.0503	-0.887	-5.42	-0.869	0.385	0.672	4.84	4.79	NA	Higher at ED
	ED vs WK2	Low RRS	ASCC3	-0.115	-0.878	-5.43	-0.868	0.385	0.672	5.34	5.23	NA	Higher at ED
	ED vs WK2	Low RRS	ENSG00000291144	-0.149	-0.887	-5.42	-0.868	0.385	0.672	4.04	3.9	NA	Higher at ED
	ED vs WK2	Low RRS	ARHGAP4	0.0506	0.885	-5.42	0.867	0.386	0.673	7.34	7.39	NA	Higher at WK2
	ED vs WK2	Low RRS	ATAD3B	0.0649	0.885	-5.42	0.867	0.386	0.673	3.68	3.75	NA	Higher at WK2
	ED vs WK2	Low RRS	ENSG00000248769	-0.187	-0.886	-5.42	-0.867	0.386	0.673	2.39	2.16	NA	Higher at ED
	ED vs WK2	Low RRS	GM2A	-0.0551	-0.885	-5.42	-0.867	0.386	0.673	4.81	4.75	NA	Higher at ED
	ED vs WK2	Low RRS	MAPK1	-0.108	-0.885	-5.42	-0.867	0.386	0.673	7.53	7.42	NA	Higher at ED
	ED vs WK2	Low RRS	NUCB1	0.131	0.885	-5.42	0.867	0.386	0.673	6.95	7.08	NA	Higher at WK2
	ED vs WK2	Low RRS	PWWP2B	0.0553	0.886	-5.42	0.868	0.386	0.673	3.78	3.84	NA	Higher at WK2
	ED vs WK2	Low RRS	RPS6KA3	-0.0742	-0.885	-5.42	-0.867	0.386	0.673	6.61	6.53	NA	Higher at ED
	ED vs WK2	Low RRS	SET	-0.0628	-0.877	-5.43	-0.867	0.386	0.673	6.58	6.51	NA	Higher at ED
	ED vs WK2	Low RRS	PPIE	0.0859	0.885	-5.42	0.867	0.386	0.673	3.97	4.07	NA	Higher at WK2
	ED vs WK2	Low RRS	TLK2	-0.045	-0.876	-5.43	-0.867	0.386	0.673	5.35	5.3	NA	Higher at ED
	ED vs WK2	Low RRS	ARPC1B	-0.0781	-0.876	-5.43	-0.866	0.387	0.673	7.78	7.7	NA	Higher at ED
	ED vs WK2	Low RRS	BAG4	-0.0501	-0.884	-5.42	-0.866	0.386	0.673	4.35	4.3	NA	Higher at ED
	ED vs WK2	Low RRS	PIBF1	-0.158	-0.876	-5.43	-0.866	0.387	0.673	3.27	3.11	NA	Higher at ED
	ED vs WK2	Low RRS	ENSG00000267283	-0.117	-0.883	-5.42	-0.865	0.387	0.674	1.6	1.49	NA	Higher at ED
	ED vs WK2	Low RRS	HYCC1	0.0872	0.882	-5.42	0.864	0.387	0.675	4.7	4.79	NA	Higher at WK2
	ED vs WK2	Low RRS	VPS33B	0.0475	0.882	-5.42	0.864	0.387	0.675	2.65	2.7	NA	Higher at WK2
	ED vs WK2	Low RRS	TNFAIP1	-0.0465	-0.874	-5.43	-0.864	0.388	0.675	3.74	3.69	NA	Higher at ED
	ED vs WK2	Low RRS	ENSG00000285708	0.144	0.873	-5.43	0.864	0.388	0.675	1.25	1.4	NA	Higher at WK2
	ED vs WK2	Low RRS	PTPA	0.0611	0.882	-5.42	0.864	0.388	0.675	4.71	4.78	NA	Higher at WK2
	ED vs WK2	Low RRS	ZKSCAN5	-0.0554	-0.882	-5.42	-0.864	0.388	0.675	3.51	3.46	NA	Higher at ED
	ED vs WK2	Low RRS	CCDC137	0.0597	0.873	-5.43	0.863	0.388	0.675	3.32	3.38	NA	Higher at WK2
	ED vs WK2	Low RRS	FHIP1B	-0.0979	-0.873	-5.43	-0.863	0.388	0.675	5.02	4.92	NA	Higher at ED
	ED vs WK2	Low RRS	FITM2	0.0826	0.881	-5.42	0.863	0.388	0.675	2.77	2.86	NA	Higher at WK2
	ED vs WK2	Low RRS	NCR3LG1	0.115	0.873	-5.43	0.863	0.388	0.675	1.63	1.74	NA	Higher at WK2
	ED vs WK2	Low RRS	PDCD4	-0.058	-0.872	-5.43	-0.863	0.388	0.675	6.69	6.63	NA	Higher at ED
	ED vs WK2	Low RRS	TRIT1	0.0793	0.881	-5.42	0.863	0.388	0.675	2.74	2.82	NA	Higher at WK2
	ED vs WK2	Low RRS	PPM1F	-0.113	-0.88	-5.42	-0.863	0.388	0.675	7.15	7.03	NA	Higher at ED
	ED vs WK2	Low RRS	ZNF154	0.104	0.88	-5.42	0.863	0.388	0.675	3.86	3.99	NA	Higher at WK2
	ED vs WK2	Low RRS	DHRS4	-0.0971	-0.882	-5.42	-0.862	0.388	0.675	2.72	2.62	NA	Higher at ED
	ED vs WK2	Low RRS	PUM3	-0.119	-0.88	-5.42	-0.862	0.389	0.675	3.49	3.38	NA	Higher at ED
	ED vs WK2	Low RRS	NEMP1	0.0783	0.88	-5.42	0.862	0.389	0.676	3.57	3.65	NA	Higher at WK2
	ED vs WK2	Low RRS	SECTM1	-0.169	-0.879	-5.42	-0.862	0.389	0.676	7.13	6.94	NA	Higher at ED
	ED vs WK2	Low RRS	CASP10	0.0448	0.879	-5.42	0.861	0.389	0.676	5.33	5.38	NA	Higher at WK2
	ED vs WK2	Low RRS	FAN1	0.0694	0.879	-5.42	0.861	0.389	0.676	4.69	4.76	NA	Higher at WK2
	ED vs WK2	Low RRS	KTN1	-0.109	-0.871	-5.43	-0.861	0.389	0.676	5.35	5.24	NA	Higher at ED
	ED vs WK2	Low RRS	ENSG00000266947	-0.115	-0.878	-5.42	-0.861	0.389	0.676	3.51	3.4	NA	Higher at ED
	ED vs WK2	Low RRS	FAM120A	-0.0567	-0.878	-5.42	-0.861	0.389	0.676	7.26	7.2	NA	Higher at ED
	ED vs WK2	Low RRS	ZNF10	-0.121	-0.87	-5.43	-0.86	0.39	0.676	2.11	1.99	NA	Higher at ED
	ED vs WK2	Low RRS	USP8	-0.0536	-0.869	-5.43	-0.86	0.39	0.677	6.04	5.98	NA	Higher at ED
	ED vs WK2	Low RRS	PYGO2	0.0518	0.877	-5.43	0.86	0.39	0.677	5.01	5.06	NA	Higher at WK2
	ED vs WK2	Low RRS	MRPL4	0.0739	0.878	-5.42	0.86	0.39	0.677	3.22	3.3	NA	Higher at WK2
	ED vs WK2	Low RRS	RNVU1.28	-0.185	-0.878	-5.42	-0.859	0.39	0.677	4.37	4.24	NA	Higher at ED
	ED vs WK2	Low RRS	TRAFD1	-0.126	-0.877	-5.43	-0.859	0.39	0.677	5.49	5.36	NA	Higher at ED
	ED vs WK2	Low RRS	CBR1	0.0837	0.876	-5.43	0.859	0.391	0.677	3.12	3.21	NA	Higher at WK2
	ED vs WK2	Low RRS	GAPVD1	0.0667	0.876	-5.43	0.858	0.391	0.678	5.99	6.05	NA	Higher at WK2
	ED vs WK2	Low RRS	PEX13	-0.066	-0.875	-5.43	-0.858	0.391	0.678	3.47	3.4	NA	Higher at ED
	ED vs WK2	Low RRS	RYBP	-0.0882	-0.875	-5.43	-0.858	0.391	0.678	5.78	5.68	NA	Higher at ED
	ED vs WK2	Low RRS	ZBED5.AS1	-0.0634	-0.876	-5.43	-0.858	0.391	0.678	2.67	2.6	NA	Higher at ED
	ED vs WK2	Low RRS	ARAF	0.0683	0.867	-5.44	0.857	0.391	0.678	5.57	5.64	NA	Higher at WK2
	ED vs WK2	Low RRS	ENSG00000280173	-0.0893	-0.874	-5.43	-0.857	0.391	0.678	1.76	1.66	NA	Higher at ED
	ED vs WK2	Low RRS	SEC23A	-0.0493	-0.875	-5.43	-0.857	0.391	0.678	4.46	4.41	NA	Higher at ED
	ED vs WK2	Low RRS	ZNF699	-0.0816	-0.874	-5.43	-0.857	0.392	0.678	3.57	3.49	NA	Higher at ED
	ED vs WK2	Low RRS	ENSG00000289471	-0.106	-0.874	-5.43	-0.857	0.392	0.678	2	1.92	NA	Higher at ED
	ED vs WK2	Low RRS	ENSG00000203279	-0.141	-0.873	-5.43	-0.856	0.392	0.679	1.41	1.27	NA	Higher at ED
	ED vs WK2	Low RRS	RINT1	-0.0788	-0.865	-5.44	-0.856	0.392	0.679	3.08	3	NA	Higher at ED
	ED vs WK2	Low RRS	OVCH1.AS1	-0.211	-0.874	-5.43	-0.856	0.392	0.679	1.25	1.23	NA	Higher at ED
	ED vs WK2	Low RRS	CAT	0.0817	0.873	-5.43	0.855	0.392	0.679	6.14	6.22	NA	Higher at WK2
	ED vs WK2	Low RRS	FAM215B	0.0614	0.872	-5.43	0.855	0.392	0.679	2.63	2.69	NA	Higher at WK2
	ED vs WK2	Low RRS	IGKC	-0.135	-0.873	-5.43	-0.855	0.393	0.679	7.1	6.96	NA	Higher at ED
	ED vs WK2	Low RRS	SAMD4A	0.108	0.873	-5.43	0.855	0.393	0.679	2.25	2.38	NA	Higher at WK2
	ED vs WK2	Low RRS	TOGARAM2	0.0681	0.873	-5.43	0.855	0.392	0.679	1.82	1.9	NA	Higher at WK2
	ED vs WK2	Low RRS	CHD2	0.0481	0.872	-5.43	0.855	0.393	0.68	8.06	8.1	NA	Higher at WK2
	ED vs WK2	Low RRS	ENSG00000280355	0.0939	0.872	-5.43	0.855	0.393	0.68	1.43	1.54	NA	Higher at WK2
	ED vs WK2	Low RRS	TNKS2	-0.0362	-0.872	-5.43	-0.855	0.393	0.68	6.12	6.08	NA	Higher at ED
	ED vs WK2	Low RRS	DPF3	0.102	0.873	-5.43	0.854	0.393	0.68	1.56	1.66	NA	Higher at WK2
	ED vs WK2	Low RRS	THEMIS2	-0.137	-0.872	-5.43	-0.854	0.393	0.68	7.94	7.8	NA	Higher at ED
	ED vs WK2	Low RRS	WDR25	0.0652	0.872	-5.43	0.854	0.393	0.68	2.09	2.15	NA	Higher at WK2
	ED vs WK2	Low RRS	ADAM15	0.103	0.863	-5.44	0.854	0.393	0.68	3.97	4.07	NA	Higher at WK2
	ED vs WK2	Low RRS	PDCL	-0.0652	-0.863	-5.44	-0.854	0.393	0.68	3.24	3.18	NA	Higher at ED
	ED vs WK2	Low RRS	ICAM2	0.0685	0.871	-5.43	0.854	0.393	0.68	4.73	4.8	NA	Higher at WK2
	ED vs WK2	Low RRS	STOM	0.114	0.871	-5.43	0.853	0.393	0.68	6.25	6.37	NA	Higher at WK2
	ED vs WK2	Low RRS	FLVCR1	-0.0628	-0.871	-5.43	-0.853	0.393	0.68	3.48	3.42	NA	Higher at ED
	ED vs WK2	Low RRS	ENSG00000310074	0.138	0.871	-5.43	0.853	0.394	0.68	1.68	1.82	NA	Higher at WK2
	ED vs WK2	Low RRS	LINC00426	0.0743	0.871	-5.43	0.853	0.394	0.68	2.92	3.01	NA	Higher at WK2
	ED vs WK2	Low RRS	THUMPD3.AS1	-0.0778	-0.87	-5.43	-0.853	0.394	0.68	5.29	5.21	NA	Higher at ED
	ED vs WK2	Low RRS	ATP6V1B2	-0.119	-0.87	-5.43	-0.853	0.394	0.68	8.07	7.93	NA	Higher at ED
	ED vs WK2	Low RRS	ENSG00000307215	-0.181	-0.87	-5.43	-0.852	0.394	0.68	4.21	4.03	NA	Higher at ED
	ED vs WK2	Low RRS	CCNYL1	0.0426	0.869	-5.43	0.852	0.394	0.681	3.16	3.2	NA	Higher at WK2
	ED vs WK2	Low RRS	APPBP2	-0.0661	-0.861	-5.44	-0.852	0.394	0.681	4.38	4.31	NA	Higher at ED
	ED vs WK2	Low RRS	ENSG00000291043	0.0628	0.869	-5.43	0.851	0.395	0.681	2.13	2.19	NA	Higher at WK2
	ED vs WK2	Low RRS	EOLA1.DT	0.0891	0.869	-5.43	0.852	0.394	0.681	1.3	1.4	NA	Higher at WK2
	ED vs WK2	Low RRS	NATD1	0.21	0.869	-5.43	0.852	0.394	0.681	6.26	6.48	NA	Higher at WK2
	ED vs WK2	Low RRS	RANGAP1	0.061	0.869	-5.43	0.851	0.395	0.681	4.94	5	NA	Higher at WK2
	ED vs WK2	Low RRS	IL2RG	0.0585	0.868	-5.43	0.851	0.395	0.681	7.31	7.37	NA	Higher at WK2
	ED vs WK2	Low RRS	SFXN1	0.0716	0.868	-5.43	0.851	0.395	0.681	4.06	4.14	NA	Higher at WK2
	ED vs WK2	Low RRS	BRAT1	0.0621	0.868	-5.43	0.851	0.395	0.681	4.56	4.62	NA	Higher at WK2
	ED vs WK2	Low RRS	IDS	-0.0941	-0.868	-5.43	-0.85	0.395	0.681	7.64	7.54	NA	Higher at ED
	ED vs WK2	Low RRS	LMNB2	0.0638	0.868	-5.43	0.85	0.395	0.681	4.01	4.08	NA	Higher at WK2
	ED vs WK2	Low RRS	MS4A14	0.0947	0.868	-5.43	0.851	0.395	0.681	3.3	3.4	NA	Higher at WK2
	ED vs WK2	Low RRS	PYCARD	-0.108	-0.868	-5.43	-0.85	0.395	0.681	5.23	5.12	NA	Higher at ED
	ED vs WK2	Low RRS	TRAPPC9	0.0584	0.868	-5.43	0.851	0.395	0.681	5.68	5.74	NA	Higher at WK2
	ED vs WK2	Low RRS	UBE4B	0.0772	0.868	-5.43	0.851	0.395	0.681	5.82	5.9	NA	Higher at WK2
	ED vs WK2	Low RRS	RNF125	0.0686	0.867	-5.43	0.85	0.395	0.681	4.62	4.69	NA	Higher at WK2
	ED vs WK2	Low RRS	ENSG00000264112	0.0568	0.867	-5.43	0.85	0.396	0.682	4.12	4.18	NA	Higher at WK2
	ED vs WK2	Low RRS	FCHO2	-0.0993	-0.867	-5.43	-0.849	0.396	0.682	4.99	4.89	NA	Higher at ED
	ED vs WK2	Low RRS	PREB	-0.0529	-0.867	-5.44	-0.849	0.396	0.682	4.3	4.24	NA	Higher at ED
	ED vs WK2	Low RRS	TMEM40	0.108	0.867	-5.43	0.849	0.396	0.682	1.62	1.76	NA	Higher at WK2
	ED vs WK2	Low RRS	ADHFE1	0.0915	0.867	-5.43	0.849	0.396	0.682	2.24	2.34	NA	Higher at WK2
	ED vs WK2	Low RRS	SNRNP48	-0.0927	-0.858	-5.44	-0.849	0.396	0.682	3.6	3.51	NA	Higher at ED
	ED vs WK2	Low RRS	SPATA20	0.12	0.867	-5.43	0.849	0.396	0.682	2.41	2.51	NA	Higher at WK2
	ED vs WK2	Low RRS	USP30	0.0606	0.866	-5.44	0.849	0.396	0.682	2.44	2.5	NA	Higher at WK2
	ED vs WK2	Low RRS	ARL15	-0.0638	-0.866	-5.43	-0.848	0.396	0.682	3.13	3.06	NA	Higher at ED
	ED vs WK2	Low RRS	ERLEC1	-0.073	-0.866	-5.43	-0.848	0.396	0.682	4.06	3.99	NA	Higher at ED
	ED vs WK2	Low RRS	FER	0.0882	0.858	-5.44	0.848	0.396	0.682	3.2	3.29	NA	Higher at WK2
	ED vs WK2	Low RRS	NUFIP1	-0.111	-0.866	-5.43	-0.848	0.396	0.682	2	1.89	NA	Higher at ED
	ED vs WK2	Low RRS	UBE2D3	-0.0684	-0.865	-5.43	-0.848	0.397	0.682	8.21	8.14	NA	Higher at ED
	ED vs WK2	Low RRS	BORCS8	-0.0827	-0.864	-5.44	-0.847	0.397	0.682	5.64	5.55	NA	Higher at ED
	ED vs WK2	Low RRS	GDAP2	-0.0554	-0.864	-5.44	-0.847	0.397	0.682	5.43	5.37	NA	Higher at ED
	ED vs WK2	Low RRS	HDAC1	0.0355	0.865	-5.43	0.847	0.397	0.682	5.53	5.56	NA	Higher at WK2
	ED vs WK2	Low RRS	SUPT3H	0.102	0.856	-5.44	0.847	0.397	0.682	2.56	2.67	NA	Higher at WK2
	ED vs WK2	Low RRS	CFAP20	0.0642	0.864	-5.44	0.847	0.397	0.683	2.86	2.93	NA	Higher at WK2
	ED vs WK2	Low RRS	ATP1A1.AS1	0.0797	0.864	-5.44	0.847	0.397	0.683	3.38	3.46	NA	Higher at WK2
	ED vs WK2	Low RRS	RASGEF1A	-0.118	-0.864	-5.44	-0.847	0.397	0.683	1.96	1.84	NA	Higher at ED
	ED vs WK2	Low RRS	ENSG00000270277	-0.107	-0.864	-5.43	-0.846	0.397	0.683	2.66	2.58	NA	Higher at ED
	ED vs WK2	Low RRS	ENSG00000280649	-0.0653	-0.863	-5.43	-0.846	0.397	0.683	2.37	2.31	NA	Higher at ED
	ED vs WK2	Low RRS	YWHAG	0.0545	0.864	-5.44	0.846	0.397	0.683	5.51	5.56	NA	Higher at WK2
	ED vs WK2	Low RRS	SHISAL2A	0.0625	0.863	-5.44	0.846	0.398	0.683	3.65	3.7	NA	Higher at WK2
	ED vs WK2	Low RRS	AKT3	0.084	0.862	-5.44	0.845	0.398	0.683	5.07	5.15	NA	Higher at WK2
	ED vs WK2	Low RRS	ANGEL2	-0.0909	-0.854	-5.45	-0.844	0.398	0.683	4.7	4.61	NA	Higher at ED
	ED vs WK2	Low RRS	CES1	0.148	0.863	-5.44	0.845	0.398	0.683	2.19	2.27	NA	Higher at WK2
	ED vs WK2	Low RRS	DOLK	0.0784	0.862	-5.44	0.845	0.398	0.683	2.44	2.52	NA	Higher at WK2
	ED vs WK2	Low RRS	EDAR	0.121	0.862	-5.44	0.844	0.398	0.683	1.9	2	NA	Higher at WK2
	ED vs WK2	Low RRS	ENSG00000283041	-0.106	-0.862	-5.44	-0.845	0.398	0.683	3.58	3.48	NA	Higher at ED
	ED vs WK2	Low RRS	FBLN5	-0.138	-0.862	-5.44	-0.844	0.398	0.683	1.79	1.63	NA	Higher at ED
	ED vs WK2	Low RRS	GCH1	0.0627	0.862	-5.44	0.844	0.398	0.683	4.6	4.67	NA	Higher at WK2
	ED vs WK2	Low RRS	HTR7P1	-0.0969	-0.862	-5.44	-0.844	0.398	0.683	1.71	1.63	NA	Higher at ED
	ED vs WK2	Low RRS	SLC16A6	-0.0967	-0.862	-5.44	-0.845	0.398	0.683	4	3.91	NA	Higher at ED
	ED vs WK2	Low RRS	SNRPD1	-0.117	-0.863	-5.44	-0.846	0.398	0.683	2.48	2.37	NA	Higher at ED
	ED vs WK2	Low RRS	STAG3L4	-0.0633	-0.854	-5.45	-0.845	0.398	0.683	3.12	3.05	NA	Higher at ED
	ED vs WK2	Low RRS	SUSD3	0.0806	0.862	-5.44	0.845	0.398	0.683	3.17	3.25	NA	Higher at WK2
	ED vs WK2	Low RRS	TARBP1	0.0851	0.863	-5.44	0.846	0.398	0.683	4.3	4.39	NA	Higher at WK2
	ED vs WK2	Low RRS	TMEM250	-0.0542	-0.862	-5.44	-0.845	0.398	0.683	5.28	5.23	NA	Higher at ED
	ED vs WK2	Low RRS	ATP5MF	-0.093	-0.861	-5.44	-0.844	0.399	0.683	3.34	3.25	NA	Higher at ED
	ED vs WK2	Low RRS	TUT4	0.0622	0.853	-5.45	0.844	0.399	0.684	6.08	6.14	NA	Higher at WK2
	ED vs WK2	Low RRS	ENSG00000279432	0.071	0.861	-5.44	0.844	0.399	0.684	3.38	3.45	NA	Higher at WK2
	ED vs WK2	Low RRS	MLKL	-0.103	-0.861	-5.44	-0.843	0.399	0.684	5.49	5.38	NA	Higher at ED
	ED vs WK2	Low RRS	RBBP4	0.0476	0.86	-5.44	0.843	0.399	0.684	5.97	6.02	NA	Higher at WK2
	ED vs WK2	Low RRS	UCK1	-0.0422	-0.86	-5.44	-0.843	0.399	0.684	3.47	3.43	NA	Higher at ED
	ED vs WK2	Low RRS	USP13	0.0955	0.86	-5.44	0.843	0.399	0.684	2.84	2.94	NA	Higher at WK2
	ED vs WK2	Low RRS	YY1	0.0394	0.852	-5.45	0.843	0.399	0.684	6.45	6.49	NA	Higher at WK2
	ED vs WK2	Low RRS	CASP2	0.0488	0.86	-5.44	0.843	0.399	0.684	5.89	5.94	NA	Higher at WK2
	ED vs WK2	Low RRS	ELP6	-0.0995	-0.86	-5.44	-0.843	0.399	0.684	2.32	2.22	NA	Higher at ED
	ED vs WK2	Low RRS	SNX5	0.0563	0.86	-5.44	0.843	0.399	0.684	4.99	5.04	NA	Higher at WK2
	ED vs WK2	Low RRS	ZSCAN5A	0.0943	0.861	-5.44	0.843	0.399	0.684	1.45	1.55	NA	Higher at WK2
	ED vs WK2	Low RRS	ENSG00000290993	-0.0408	-0.86	-5.44	-0.842	0.4	0.684	5.85	5.81	NA	Higher at ED
	ED vs WK2	Low RRS	CDC73	-0.0456	-0.851	-5.45	-0.842	0.4	0.684	5.66	5.62	NA	Higher at ED
	ED vs WK2	Low RRS	HLA.DRB1	0.0666	0.859	-5.44	0.842	0.4	0.684	6.63	6.7	NA	Higher at WK2
	ED vs WK2	Low RRS	UBE2N	-0.0834	-0.859	-5.44	-0.842	0.4	0.684	4.6	4.51	NA	Higher at ED
	ED vs WK2	Low RRS	MOV10	0.091	0.859	-5.44	0.842	0.4	0.684	5.09	5.17	NA	Higher at WK2
	ED vs WK2	Low RRS	SCP2	-0.0644	-0.859	-5.44	-0.842	0.4	0.684	4.43	4.36	NA	Higher at ED
	ED vs WK2	Low RRS	KIAA0930	0.0787	0.858	-5.44	0.841	0.4	0.684	6	6.08	NA	Higher at WK2
	ED vs WK2	Low RRS	ENSG00000289702	0.087	0.85	-5.45	0.841	0.4	0.684	4.26	4.35	NA	Higher at WK2
	ED vs WK2	Low RRS	CDC7	-0.0798	-0.859	-5.44	-0.841	0.4	0.684	1.82	1.73	NA	Higher at ED
	ED vs WK2	Low RRS	HSPA13	-0.125	-0.858	-5.44	-0.841	0.4	0.684	3.32	3.2	NA	Higher at ED
	ED vs WK2	Low RRS	INTS13	-0.0884	-0.858	-5.44	-0.841	0.4	0.684	2.75	2.66	NA	Higher at ED
	ED vs WK2	Low RRS	PUF60	0.0437	0.858	-5.44	0.841	0.401	0.685	5.01	5.05	NA	Higher at WK2
	ED vs WK2	Low RRS	TERF1	-0.0769	-0.858	-5.44	-0.841	0.401	0.685	4.76	4.68	NA	Higher at ED
	ED vs WK2	Low RRS	ABHD12	-0.0529	-0.857	-5.44	-0.84	0.401	0.685	2.94	2.89	NA	Higher at ED
	ED vs WK2	Low RRS	P2RY12	0.101	0.857	-5.44	0.84	0.401	0.685	1.6	1.75	NA	Higher at WK2
	ED vs WK2	Low RRS	CLASP1	0.0585	0.857	-5.44	0.84	0.401	0.685	5.92	5.98	NA	Higher at WK2
	ED vs WK2	Low RRS	MRM1	0.0661	0.857	-5.44	0.84	0.401	0.685	2.16	2.22	NA	Higher at WK2
	ED vs WK2	Low RRS	RTF1	0.0624	0.857	-5.44	0.84	0.401	0.685	5.38	5.44	NA	Higher at WK2
	ED vs WK2	Low RRS	WASHC2A	0.0496	0.856	-5.44	0.839	0.401	0.685	5.24	5.29	NA	Higher at WK2
	ED vs WK2	Low RRS	BISPR	-0.0921	-0.856	-5.44	-0.839	0.401	0.685	3.37	3.29	NA	Higher at ED
	ED vs WK2	Low RRS	HYPK	0.0458	0.856	-5.44	0.839	0.401	0.685	4.6	4.64	NA	Higher at WK2
	ED vs WK2	Low RRS	FBXL8	0.084	0.855	-5.44	0.839	0.402	0.685	2.11	2.19	NA	Higher at WK2
	ED vs WK2	Low RRS	GPSM2	-0.11	-0.856	-5.44	-0.839	0.402	0.685	2.71	2.6	NA	Higher at ED
	ED vs WK2	Low RRS	STUB1	0.0405	0.856	-5.44	0.839	0.402	0.685	4.74	4.78	NA	Higher at WK2
	ED vs WK2	Low RRS	TAB2	0.0614	0.856	-5.44	0.839	0.401	0.685	7.04	7.1	NA	Higher at WK2
	ED vs WK2	Low RRS	TCAF2	0.0865	0.856	-5.44	0.839	0.402	0.685	3.25	3.35	NA	Higher at WK2
	ED vs WK2	Low RRS	ZNF428	-0.0673	-0.856	-5.44	-0.839	0.402	0.685	2.75	2.68	NA	Higher at ED
	ED vs WK2	Low RRS	ENSG00000273066	-0.0653	-0.855	-5.44	-0.838	0.402	0.685	1.84	1.78	NA	Higher at ED
	ED vs WK2	Low RRS	ENSG00000283674	0.0716	0.855	-5.44	0.838	0.402	0.685	2.9	2.97	NA	Higher at WK2
	ED vs WK2	Low RRS	KDM1B	0.0813	0.855	-5.44	0.838	0.402	0.685	4.87	4.95	NA	Higher at WK2
	ED vs WK2	Low RRS	MRPS9	0.0616	0.855	-5.44	0.838	0.402	0.685	2.48	2.54	NA	Higher at WK2
	ED vs WK2	Low RRS	CCDC93	0.0383	0.855	-5.44	0.838	0.402	0.685	5.47	5.51	NA	Higher at WK2
	ED vs WK2	Low RRS	CLIP1	-0.0795	-0.855	-5.44	-0.838	0.402	0.685	6.32	6.24	NA	Higher at ED
	ED vs WK2	Low RRS	TMEM184B	-0.0897	-0.854	-5.44	-0.837	0.402	0.686	5.6	5.51	NA	Higher at ED
	ED vs WK2	Low RRS	CDADC1	-0.0621	-0.854	-5.44	-0.837	0.403	0.686	2.19	2.13	NA	Higher at ED
	ED vs WK2	Low RRS	COMTD1	-0.0792	-0.854	-5.44	-0.837	0.403	0.686	1.71	1.62	NA	Higher at ED
	ED vs WK2	Low RRS	LIN52	-0.0898	-0.846	-5.45	-0.837	0.403	0.686	2.02	1.93	NA	Higher at ED
	ED vs WK2	Low RRS	MYBPC3	-0.172	-0.856	-5.44	-0.837	0.403	0.686	1.88	1.74	NA	Higher at ED
	ED vs WK2	Low RRS	RFX2	-0.187	-0.854	-5.44	-0.837	0.403	0.686	4.94	4.76	NA	Higher at ED
	ED vs WK2	Low RRS	KANTR	0.0874	0.854	-5.44	0.837	0.403	0.686	3.68	3.78	NA	Higher at WK2
	ED vs WK2	Low RRS	EGR1	0.14	0.853	-5.44	0.836	0.403	0.686	2.41	2.56	NA	Higher at WK2
	ED vs WK2	Low RRS	NAA60	0.0557	0.845	-5.45	0.836	0.403	0.686	5.29	5.35	NA	Higher at WK2
	ED vs WK2	Low RRS	ATXN10	-0.0659	-0.853	-5.45	-0.836	0.403	0.686	4.24	4.17	NA	Higher at ED
	ED vs WK2	Low RRS	ATF6B	0.0664	0.853	-5.45	0.836	0.403	0.686	5.83	5.89	NA	Higher at WK2
	ED vs WK2	Low RRS	TIMM13	-0.0692	-0.853	-5.44	-0.836	0.403	0.686	3.27	3.2	NA	Higher at ED
	ED vs WK2	Low RRS	ENSG00000262714	-0.147	-0.852	-5.45	-0.835	0.404	0.687	3.03	2.89	NA	Higher at ED
	ED vs WK2	Low RRS	GLYR1P1	-0.124	-0.844	-5.45	-0.835	0.404	0.687	2.38	2.26	NA	Higher at ED
	ED vs WK2	Low RRS	JAK1	0.0777	0.852	-5.45	0.835	0.404	0.687	8.04	8.12	NA	Higher at WK2
	ED vs WK2	Low RRS	NLRP1	0.0761	0.852	-5.44	0.835	0.404	0.687	8.51	8.59	NA	Higher at WK2
	ED vs WK2	Low RRS	SNHG1	0.0891	0.852	-5.45	0.835	0.404	0.687	3.94	4.03	NA	Higher at WK2
	ED vs WK2	Low RRS	TKT	-0.125	-0.852	-5.44	-0.835	0.404	0.687	8.33	8.2	NA	Higher at ED
	ED vs WK2	Low RRS	PICK1	-0.0771	-0.851	-5.45	-0.835	0.404	0.687	2.67	2.59	NA	Higher at ED
	ED vs WK2	Low RRS	ALKBH7	-0.0718	-0.851	-5.44	-0.835	0.404	0.687	3.37	3.3	NA	Higher at ED
	ED vs WK2	Low RRS	TMEM177	0.107	0.844	-5.45	0.835	0.404	0.687	1.77	1.88	NA	Higher at WK2
	ED vs WK2	Low RRS	IGKV3.11	-0.111	-0.85	-5.44	-0.834	0.404	0.687	2.54	2.4	NA	Higher at ED
	ED vs WK2	Low RRS	JRKL	-0.143	-0.843	-5.45	-0.834	0.404	0.687	2.38	2.23	NA	Higher at ED
	ED vs WK2	Low RRS	LINC01127	-0.262	-0.852	-5.45	-0.834	0.404	0.687	3.54	3.35	NA	Higher at ED
	ED vs WK2	Low RRS	ENDOV	-0.0655	-0.851	-5.45	-0.834	0.404	0.687	2.35	2.28	NA	Higher at ED
	ED vs WK2	Low RRS	DHX35	0.0736	0.85	-5.45	0.833	0.405	0.687	2.79	2.86	NA	Higher at WK2
	ED vs WK2	Low RRS	MYLK.AS1	0.0761	0.842	-5.45	0.833	0.405	0.687	3.22	3.3	NA	Higher at WK2
	ED vs WK2	Low RRS	PAQR3	-0.11	-0.842	-5.45	-0.833	0.405	0.687	2.47	2.36	NA	Higher at ED
	ED vs WK2	Low RRS	PRX	-0.0904	-0.85	-5.45	-0.834	0.405	0.687	1.7	1.61	NA	Higher at ED
	ED vs WK2	Low RRS	HNRNPU	0.0378	0.842	-5.45	0.833	0.405	0.687	8.85	8.88	NA	Higher at WK2
	ED vs WK2	Low RRS	DGLUCY	-0.103	-0.85	-5.45	-0.833	0.405	0.687	6.4	6.29	NA	Higher at ED
	ED vs WK2	Low RRS	IGHEP2	0.109	0.842	-5.45	0.833	0.405	0.687	1.95	2.06	NA	Higher at WK2
	ED vs WK2	Low RRS	LRRC25	-0.132	-0.849	-5.45	-0.832	0.405	0.687	7.13	7	NA	Higher at ED
	ED vs WK2	Low RRS	MATK	0.0716	0.849	-5.45	0.833	0.405	0.687	4.32	4.4	NA	Higher at WK2
	ED vs WK2	Low RRS	SYT17	-0.103	-0.85	-5.44	-0.833	0.405	0.687	1.5	1.36	NA	Higher at ED
	ED vs WK2	Low RRS	CNTNAP3	-0.19	-0.851	-5.44	-0.832	0.406	0.688	5.13	4.89	NA	Higher at ED
	ED vs WK2	Low RRS	LRWD1	-0.107	-0.848	-5.45	-0.831	0.406	0.688	3.84	3.74	NA	Higher at ED
	ED vs WK2	Low RRS	AIG1	0.0499	0.848	-5.45	0.831	0.406	0.688	2.79	2.84	NA	Higher at WK2
	ED vs WK2	Low RRS	PLEKHB1	0.0808	0.848	-5.45	0.831	0.406	0.688	3.37	3.47	NA	Higher at WK2
	ED vs WK2	Low RRS	ARPP19	-0.0701	-0.84	-5.46	-0.831	0.406	0.688	5.97	5.9	NA	Higher at ED
	ED vs WK2	Low RRS	GCLM	-0.0694	-0.847	-5.45	-0.831	0.406	0.689	3.35	3.28	NA	Higher at ED
	ED vs WK2	Low RRS	LINC00235	-0.0813	-0.847	-5.45	-0.831	0.406	0.689	2.56	2.48	NA	Higher at ED
	ED vs WK2	Low RRS	CD68	0.1	0.847	-5.45	0.83	0.406	0.689	7.01	7.11	NA	Higher at WK2
	ED vs WK2	Low RRS	DRAM1	-0.0656	-0.847	-5.45	-0.83	0.406	0.689	2.85	2.78	NA	Higher at ED
	ED vs WK2	Low RRS	CCNC	-0.122	-0.839	-5.46	-0.83	0.406	0.689	2.81	2.69	NA	Higher at ED
	ED vs WK2	Low RRS	CTDP1	-0.079	-0.847	-5.45	-0.83	0.407	0.689	5.91	5.83	NA	Higher at ED
	ED vs WK2	Low RRS	SKAP2	-0.121	-0.846	-5.45	-0.83	0.407	0.689	6.38	6.24	NA	Higher at ED
	ED vs WK2	Low RRS	SULT1A1	-0.156	-0.846	-5.45	-0.829	0.407	0.689	4.29	4.12	NA	Higher at ED
	ED vs WK2	Low RRS	WDR89	-0.183	-0.838	-5.46	-0.829	0.407	0.689	2.21	2.03	NA	Higher at ED
	ED vs WK2	Low RRS	ARL6IP6	-0.0673	-0.844	-5.45	-0.827	0.408	0.69	5.14	5.07	NA	Higher at ED
	ED vs WK2	Low RRS	CA1	0.289	0.845	-5.45	0.828	0.408	0.69	4.9	5.23	NA	Higher at WK2
	ED vs WK2	Low RRS	CBX3P10	-0.125	-0.844	-5.45	-0.827	0.408	0.69	1.65	1.52	NA	Higher at ED
	ED vs WK2	Low RRS	CEP83	-0.102	-0.836	-5.46	-0.827	0.408	0.69	2.59	2.49	NA	Higher at ED
	ED vs WK2	Low RRS	FBP1	0.0913	0.844	-5.45	0.827	0.408	0.69	2.8	2.89	NA	Higher at WK2
	ED vs WK2	Low RRS	GGTA1	0.104	0.844	-5.45	0.827	0.408	0.69	1.42	1.49	NA	Higher at WK2
	ED vs WK2	Low RRS	PTRH1	0.0957	0.843	-5.45	0.827	0.408	0.69	1.6	1.69	NA	Higher at WK2
	ED vs WK2	Low RRS	RFXAP	-0.0788	-0.844	-5.45	-0.828	0.408	0.69	2.24	2.16	NA	Higher at ED
	ED vs WK2	Low RRS	RIMKLB	0.078	0.845	-5.45	0.828	0.408	0.69	3.27	3.34	NA	Higher at WK2
	ED vs WK2	Low RRS	RPS26	-0.0892	-0.844	-5.45	-0.828	0.408	0.69	6.98	6.91	NA	Higher at ED
	ED vs WK2	Low RRS	SBNO2	-0.15	-0.844	-5.45	-0.828	0.408	0.69	7.87	7.72	NA	Higher at ED
	ED vs WK2	Low RRS	SEPTIN7.DT	0.0799	0.844	-5.45	0.828	0.408	0.69	1.51	1.59	NA	Higher at WK2
	ED vs WK2	Low RRS	TM9SF1	-0.079	-0.837	-5.46	-0.828	0.408	0.69	3.82	3.74	NA	Higher at ED
	ED vs WK2	Low RRS	TP53I11	-0.165	-0.845	-5.45	-0.828	0.408	0.69	5.64	5.47	NA	Higher at ED
	ED vs WK2	Low RRS	ENSG00000267430	-0.0821	-0.843	-5.45	-0.826	0.409	0.691	1.83	1.76	NA	Higher at ED
	ED vs WK2	Low RRS	TMEM68	-0.113	-0.835	-5.46	-0.826	0.409	0.691	2.27	2.15	NA	Higher at ED
	ED vs WK2	Low RRS	IL1RAP	-0.173	-0.842	-5.45	-0.826	0.409	0.691	5.9	5.71	NA	Higher at ED
	ED vs WK2	Low RRS	UROS	0.0715	0.843	-5.45	0.826	0.409	0.691	3.73	3.8	NA	Higher at WK2
	ED vs WK2	Low RRS	MPDU1	-0.0593	-0.842	-5.45	-0.826	0.409	0.691	3.16	3.11	NA	Higher at ED
	ED vs WK2	Low RRS	OSTF1	-0.0932	-0.842	-5.45	-0.826	0.409	0.691	5.78	5.68	NA	Higher at ED
	ED vs WK2	Low RRS	RHOF	0.0507	0.842	-5.45	0.826	0.409	0.691	5.88	5.93	NA	Higher at WK2
	ED vs WK2	Low RRS	RIMBP3	-0.0801	-0.842	-5.45	-0.826	0.409	0.691	2.94	2.84	NA	Higher at ED
	ED vs WK2	Low RRS	ANKRD33B	0.0937	0.841	-5.45	0.825	0.409	0.691	3.7	3.79	NA	Higher at WK2
	ED vs WK2	Low RRS	DRG1	-0.0549	-0.841	-5.45	-0.825	0.409	0.691	3.26	3.21	NA	Higher at ED
	ED vs WK2	Low RRS	ENSG00000285725	0.0659	0.841	-5.45	0.825	0.409	0.691	3.65	3.71	NA	Higher at WK2
	ED vs WK2	Low RRS	PTPN7	0.0539	0.841	-5.45	0.825	0.409	0.691	4.9	4.96	NA	Higher at WK2
	ED vs WK2	Low RRS	TNFRSF13C	0.0715	0.841	-5.45	0.825	0.409	0.691	4.9	4.98	NA	Higher at WK2
	ED vs WK2	Low RRS	POR	-0.124	-0.833	-5.46	-0.824	0.41	0.691	4.83	4.7	NA	Higher at ED
	ED vs WK2	Low RRS	HABP4	0.0875	0.84	-5.45	0.824	0.41	0.691	3.06	3.15	NA	Higher at WK2
	ED vs WK2	Low RRS	CISD2	0.129	0.841	-5.45	0.824	0.41	0.691	3.18	3.31	NA	Higher at WK2
	ED vs WK2	Low RRS	CROT	0.107	0.84	-5.45	0.823	0.41	0.691	1.91	2.02	NA	Higher at WK2
	ED vs WK2	Low RRS	GPR153	0.11	0.841	-5.45	0.824	0.41	0.691	1.35	1.43	NA	Higher at WK2
	ED vs WK2	Low RRS	KRT18P5	0.0808	0.832	-5.46	0.823	0.41	0.691	1.95	2.04	NA	Higher at WK2
	ED vs WK2	Low RRS	RNASEH2A	-0.074	-0.841	-5.45	-0.824	0.41	0.691	1.77	1.69	NA	Higher at ED
	ED vs WK2	Low RRS	TNFSF12	0.0601	0.84	-5.45	0.824	0.41	0.691	4.9	4.96	NA	Higher at WK2
	ED vs WK2	Low RRS	UPRT	0.0636	0.84	-5.46	0.824	0.41	0.691	2.86	2.92	NA	Higher at WK2
	ED vs WK2	Low RRS	ZNF678	-0.162	-0.833	-5.46	-0.824	0.41	0.691	3.14	2.97	NA	Higher at ED
	ED vs WK2	Low RRS	SPINDOC	0.0874	0.839	-5.46	0.823	0.41	0.692	2.18	2.27	NA	Higher at WK2
	ED vs WK2	Low RRS	ZNF202	0.0715	0.84	-5.46	0.823	0.411	0.692	2.65	2.73	NA	Higher at WK2
	ED vs WK2	Low RRS	ATP7B	-0.0976	-0.838	-5.46	-0.821	0.411	0.692	2.01	1.91	NA	Higher at ED
	ED vs WK2	Low RRS	BCL7C	0.0672	0.839	-5.46	0.822	0.411	0.692	3.14	3.21	NA	Higher at WK2
	ED vs WK2	Low RRS	CCHCR1	0.0831	0.831	-5.46	0.823	0.411	0.692	2.29	2.37	NA	Higher at WK2
	ED vs WK2	Low RRS	CDC37L1	-0.138	-0.83	-5.46	-0.821	0.411	0.692	2.67	2.54	NA	Higher at ED
	ED vs WK2	Low RRS	CHRM3.AS2	0.13	0.838	-5.45	0.822	0.411	0.692	4.54	4.67	NA	Higher at WK2
	ED vs WK2	Low RRS	CSTF2T	-0.0541	-0.838	-5.46	-0.821	0.412	0.692	4.55	4.49	NA	Higher at ED
	ED vs WK2	Low RRS	ENSG00000235859	-0.0515	-0.838	-5.45	-0.822	0.411	0.692	2.58	2.52	NA	Higher at ED
	ED vs WK2	Low RRS	ENSG00000286070	0.262	0.831	-5.46	0.822	0.411	0.692	2.18	2.44	NA	Higher at WK2
	ED vs WK2	Low RRS	FERMT3	0.0907	0.838	-5.46	0.821	0.411	0.692	7.22	7.31	NA	Higher at WK2
	ED vs WK2	Low RRS	HMGCL	-0.0507	-0.831	-5.46	-0.822	0.411	0.692	3.38	3.33	NA	Higher at ED
	ED vs WK2	Low RRS	LINC02809	0.0832	0.838	-5.46	0.822	0.411	0.692	2.42	2.5	NA	Higher at WK2
	ED vs WK2	Low RRS	PDIA6	-0.0467	-0.838	-5.45	-0.821	0.412	0.692	5.1	5.05	NA	Higher at ED
	ED vs WK2	Low RRS	PNISR	-0.0616	-0.83	-5.46	-0.822	0.411	0.692	7.35	7.29	NA	Higher at ED
	ED vs WK2	Low RRS	PSMD13	-0.0453	-0.838	-5.46	-0.821	0.411	0.692	4.78	4.73	NA	Higher at ED
	ED vs WK2	Low RRS	RBM27	-0.0582	-0.83	-5.46	-0.821	0.412	0.692	4.74	4.69	NA	Higher at ED
	ED vs WK2	Low RRS	RGPD8	-0.12	-0.84	-5.45	-0.822	0.411	0.692	3.78	3.67	NA	Higher at ED
	ED vs WK2	Low RRS	ZNF577	0.0833	0.839	-5.46	0.822	0.411	0.692	3.57	3.66	NA	Higher at WK2
	ED vs WK2	Low RRS	ENSG00000285444	-0.121	-0.837	-5.46	-0.821	0.412	0.692	2.91	2.81	NA	Higher at ED
	ED vs WK2	Low RRS	GNPDA1	0.054	0.837	-5.46	0.821	0.412	0.692	2.8	2.85	NA	Higher at WK2
	ED vs WK2	Low RRS	RNF167	-0.0724	-0.837	-5.46	-0.821	0.412	0.692	5.9	5.82	NA	Higher at ED
	ED vs WK2	Low RRS	CALML4	-0.112	-0.837	-5.46	-0.82	0.412	0.692	3.04	2.91	NA	Higher at ED
	ED vs WK2	Low RRS	FURIN	0.174	0.836	-5.46	0.82	0.412	0.692	7.64	7.81	NA	Higher at WK2
	ED vs WK2	Low RRS	HDAC9	0.0472	0.837	-5.46	0.82	0.412	0.692	4.24	4.28	NA	Higher at WK2
	ED vs WK2	Low RRS	LINC00896	0.116	0.829	-5.46	0.82	0.412	0.692	1.61	1.73	NA	Higher at WK2
	ED vs WK2	Low RRS	NDRG3	0.0537	0.836	-5.46	0.82	0.412	0.692	4.18	4.24	NA	Higher at WK2
	ED vs WK2	Low RRS	PPID	-0.0593	-0.837	-5.45	-0.821	0.412	0.692	3.7	3.63	NA	Higher at ED
	ED vs WK2	Low RRS	RPS6KA1	-0.118	-0.829	-5.46	-0.82	0.412	0.692	7.2	7.09	NA	Higher at ED
	ED vs WK2	Low RRS	DERL1	0.0393	0.836	-5.46	0.819	0.413	0.693	5.27	5.31	NA	Higher at WK2
	ED vs WK2	Low RRS	MAPKAPK5	0.055	0.828	-5.47	0.819	0.413	0.693	4.97	5.02	NA	Higher at WK2
	ED vs WK2	Low RRS	SHARPIN	0.136	0.836	-5.46	0.819	0.413	0.693	5.51	5.64	NA	Higher at WK2
	ED vs WK2	Low RRS	CD69	-0.19	-0.835	-5.46	-0.819	0.413	0.693	1.77	1.59	NA	Higher at ED
	ED vs WK2	Low RRS	ASB7	-0.0476	-0.835	-5.46	-0.819	0.413	0.693	4.37	4.32	NA	Higher at ED
	ED vs WK2	Low RRS	CXXC5	0.0477	0.835	-5.46	0.819	0.413	0.693	4.02	4.07	NA	Higher at WK2
	ED vs WK2	Low RRS	CYLD	-0.0647	-0.827	-5.47	-0.818	0.413	0.693	7.27	7.2	NA	Higher at ED
	ED vs WK2	Low RRS	LINC03078	-0.284	-0.836	-5.45	-0.818	0.413	0.693	1.58	1.21	NA	Higher at ED
	ED vs WK2	Low RRS	LRRC58	-0.0965	-0.827	-5.47	-0.818	0.413	0.693	4.64	4.55	NA	Higher at ED
	ED vs WK2	Low RRS	PNMA3	0.107	0.834	-5.46	0.818	0.413	0.693	1.88	2.01	NA	Higher at WK2
	ED vs WK2	Low RRS	RAB20	-0.111	-0.835	-5.46	-0.818	0.414	0.693	2	1.91	NA	Higher at ED
	ED vs WK2	Low RRS	CCZ1	-0.0617	-0.834	-5.46	-0.817	0.414	0.693	4.08	4.02	NA	Higher at ED
	ED vs WK2	Low RRS	EXOSC8	-0.105	-0.826	-5.47	-0.817	0.414	0.693	3.26	3.16	NA	Higher at ED
	ED vs WK2	Low RRS	NKX3.1	0.147	0.833	-5.46	0.817	0.414	0.693	1.63	1.72	NA	Higher at WK2
	ED vs WK2	Low RRS	RPL29	-0.1	-0.833	-5.46	-0.817	0.414	0.694	7.19	7.09	NA	Higher at ED
	ED vs WK2	Low RRS	NSF	0.0429	0.833	-5.46	0.817	0.414	0.694	4.87	4.92	NA	Higher at WK2
	ED vs WK2	Low RRS	PARP9	-0.141	-0.833	-5.46	-0.817	0.414	0.694	6.96	6.8	NA	Higher at ED
	ED vs WK2	Low RRS	RBCK1	-0.0987	-0.833	-5.46	-0.817	0.414	0.694	6.59	6.49	NA	Higher at ED
	ED vs WK2	Low RRS	DYNLL1	-0.0565	-0.833	-5.46	-0.816	0.414	0.694	4.29	4.23	NA	Higher at ED
	ED vs WK2	Low RRS	RPL38	-0.0871	-0.832	-5.46	-0.816	0.414	0.694	7.44	7.35	NA	Higher at ED
	ED vs WK2	Low RRS	RUSC1	0.0723	0.825	-5.47	0.816	0.414	0.694	2.26	2.33	NA	Higher at WK2
	ED vs WK2	Low RRS	IGHM	0.0709	0.832	-5.46	0.816	0.414	0.694	7.88	7.92	NA	Higher at WK2
	ED vs WK2	Low RRS	ACTA2.AS1	0.0746	0.832	-5.46	0.816	0.415	0.694	2.01	2.09	NA	Higher at WK2
	ED vs WK2	Low RRS	CCDC6	0.0437	0.832	-5.46	0.816	0.415	0.694	4.74	4.78	NA	Higher at WK2
	ED vs WK2	Low RRS	CSF3R	-0.158	-0.831	-5.46	-0.816	0.415	0.694	10.9	10.8	NA	Higher at ED
	ED vs WK2	Low RRS	KPNA4	-0.0447	-0.832	-5.46	-0.816	0.415	0.694	6.37	6.33	NA	Higher at ED
	ED vs WK2	Low RRS	LENG1	0.0531	0.832	-5.46	0.816	0.415	0.694	3.24	3.29	NA	Higher at WK2
	ED vs WK2	Low RRS	QSOX1	-0.128	-0.832	-5.46	-0.816	0.415	0.694	5.13	5	NA	Higher at ED
	ED vs WK2	Low RRS	HGH1	0.0674	0.824	-5.47	0.815	0.415	0.694	3.16	3.22	NA	Higher at WK2
	ED vs WK2	Low RRS	CDK9	0.0488	0.831	-5.46	0.815	0.415	0.694	5.07	5.12	NA	Higher at WK2
	ED vs WK2	Low RRS	ILVBL	0.0695	0.831	-5.46	0.815	0.415	0.694	2.57	2.65	NA	Higher at WK2
	ED vs WK2	Low RRS	TRAF2	0.0553	0.831	-5.46	0.815	0.415	0.694	3.51	3.57	NA	Higher at WK2
	ED vs WK2	Low RRS	TXNIP	-0.1	-0.831	-5.46	-0.815	0.415	0.694	10.4	10.3	NA	Higher at ED
	ED vs WK2	Low RRS	ZNF611	-0.066	-0.823	-5.47	-0.815	0.415	0.694	4.38	4.32	NA	Higher at ED
	ED vs WK2	Low RRS	ZSCAN12	-0.118	-0.831	-5.46	-0.815	0.415	0.694	3.62	3.51	NA	Higher at ED
	ED vs WK2	Low RRS	COA3	-0.065	-0.831	-5.46	-0.814	0.415	0.694	2.41	2.35	NA	Higher at ED
	ED vs WK2	Low RRS	LINC00667	-0.0926	-0.831	-5.46	-0.814	0.415	0.694	4.7	4.6	NA	Higher at ED
	ED vs WK2	Low RRS	MECR	0.0888	0.831	-5.46	0.814	0.415	0.694	1.7	1.79	NA	Higher at WK2
	ED vs WK2	Low RRS	MVP	-0.101	-0.83	-5.46	-0.814	0.416	0.694	7.31	7.2	NA	Higher at ED
	ED vs WK2	Low RRS	LRRN1	-0.167	-0.83	-5.46	-0.814	0.416	0.695	1.67	1.56	NA	Higher at ED
	ED vs WK2	Low RRS	VPS35	-0.0418	-0.829	-5.46	-0.813	0.416	0.695	5.72	5.68	NA	Higher at ED
	ED vs WK2	Low RRS	ENSG00000272916	0.0894	0.829	-5.46	0.813	0.416	0.695	3.42	3.51	NA	Higher at WK2
	ED vs WK2	Low RRS	FOSL2	-0.157	-0.828	-5.46	-0.813	0.416	0.695	7.74	7.57	NA	Higher at ED
	ED vs WK2	Low RRS	GOLGA8Q	0.177	0.828	-5.46	0.813	0.417	0.695	0.905	1.09	NA	Higher at WK2
	ED vs WK2	Low RRS	ALAS2	0.296	0.828	-5.46	0.812	0.417	0.695	9.62	9.88	NA	Higher at WK2
	ED vs WK2	Low RRS	TLR9	-0.1	-0.828	-5.46	-0.812	0.417	0.695	3.61	3.52	NA	Higher at ED
	ED vs WK2	Low RRS	KANSL1L.AS1	0.111	0.828	-5.46	0.812	0.417	0.696	2.1	2.21	NA	Higher at WK2
	ED vs WK2	Low RRS	OSCAR	-0.139	-0.828	-5.47	-0.812	0.417	0.696	4.86	4.72	NA	Higher at ED
	ED vs WK2	Low RRS	TSEN15	-0.0879	-0.82	-5.47	-0.812	0.417	0.696	3.48	3.39	NA	Higher at ED
	ED vs WK2	Low RRS	NFKB2	0.0777	0.827	-5.46	0.811	0.417	0.696	6	6.07	NA	Higher at WK2
	ED vs WK2	Low RRS	PLB1	-0.16	-0.827	-5.46	-0.811	0.417	0.696	4.3	4.16	NA	Higher at ED
	ED vs WK2	Low RRS	UBXN1	0.0372	0.827	-5.46	0.811	0.417	0.696	5.73	5.77	NA	Higher at WK2
	ED vs WK2	Low RRS	ENSG00000287100	-0.0795	-0.826	-5.46	-0.811	0.418	0.696	1.94	1.86	NA	Higher at ED
	ED vs WK2	Low RRS	ENTPD7	-0.0495	-0.819	-5.47	-0.811	0.418	0.696	2.99	2.94	NA	Higher at ED
	ED vs WK2	Low RRS	ENSG00000260917	0.0578	0.826	-5.47	0.81	0.418	0.696	3.4	3.46	NA	Higher at WK2
	ED vs WK2	Low RRS	ENSG00000286314	0.0953	0.826	-5.47	0.81	0.418	0.696	2.79	2.89	NA	Higher at WK2
	ED vs WK2	Low RRS	SCARB2	-0.0483	-0.826	-5.46	-0.81	0.418	0.696	4.97	4.92	NA	Higher at ED
	ED vs WK2	Low RRS	SLC16A13	0.0775	0.826	-5.47	0.81	0.418	0.696	2.62	2.7	NA	Higher at WK2
	ED vs WK2	Low RRS	BOP1	0.0454	0.826	-5.46	0.81	0.418	0.696	3.26	3.31	NA	Higher at WK2
	ED vs WK2	Low RRS	HLA.F	-0.0605	-0.825	-5.46	-0.809	0.418	0.697	7.5	7.43	NA	Higher at ED
	ED vs WK2	Low RRS	MICA	-0.0562	-0.825	-5.46	-0.809	0.418	0.697	3.64	3.59	NA	Higher at ED
	ED vs WK2	Low RRS	NLRP3	-0.106	-0.825	-5.46	-0.809	0.418	0.697	4.77	4.66	NA	Higher at ED
	ED vs WK2	Low RRS	ARPC4	-0.0765	-0.817	-5.47	-0.808	0.419	0.697	6.72	6.65	NA	Higher at ED
	ED vs WK2	Low RRS	HSPBP1	0.0764	0.824	-5.47	0.808	0.419	0.697	2.47	2.55	NA	Higher at WK2
	ED vs WK2	Low RRS	HYAL3	0.12	0.817	-5.47	0.808	0.419	0.697	1.41	1.53	NA	Higher at WK2
	ED vs WK2	Low RRS	INTS7	-0.0424	-0.824	-5.47	-0.808	0.419	0.697	3.05	3.01	NA	Higher at ED
	ED vs WK2	Low RRS	MTRFR	0.0708	0.824	-5.47	0.808	0.419	0.697	3.93	4.01	NA	Higher at WK2
	ED vs WK2	Low RRS	SLC25A44	-0.117	-0.824	-5.47	-0.808	0.419	0.697	5.93	5.81	NA	Higher at ED
	ED vs WK2	Low RRS	SPEN	0.0613	0.824	-5.47	0.808	0.419	0.697	7.76	7.82	NA	Higher at WK2
	ED vs WK2	Low RRS	ZNF780B	-0.148	-0.817	-5.47	-0.808	0.419	0.697	4.51	4.37	NA	Higher at ED
	ED vs WK2	Low RRS	EEF1AKMT2	0.105	0.816	-5.47	0.808	0.419	0.698	2.91	3.02	NA	Higher at WK2
	ED vs WK2	Low RRS	AP1S1	-0.0966	-0.824	-5.47	-0.807	0.419	0.698	1.72	1.63	NA	Higher at ED
	ED vs WK2	Low RRS	ADSL	0.0665	0.816	-5.47	0.807	0.42	0.698	4.29	4.35	NA	Higher at WK2
	ED vs WK2	Low RRS	LRRFIP1	-0.084	-0.823	-5.47	-0.807	0.42	0.698	8.51	8.43	NA	Higher at ED
	ED vs WK2	Low RRS	PRAF2	0.0661	0.823	-5.47	0.807	0.42	0.698	3.53	3.6	NA	Higher at WK2
	ED vs WK2	Low RRS	CHKB.DT	-0.0823	-0.822	-5.47	-0.807	0.42	0.698	1.73	1.65	NA	Higher at ED
	ED vs WK2	Low RRS	EPPK1	0.0871	0.823	-5.47	0.807	0.42	0.698	3.87	3.93	NA	Higher at WK2
	ED vs WK2	Low RRS	HS1BP3	-0.0631	-0.822	-5.47	-0.807	0.42	0.698	5.47	5.4	NA	Higher at ED
	ED vs WK2	Low RRS	ABHD17A	0.0532	0.822	-5.47	0.806	0.42	0.698	6.63	6.68	NA	Higher at WK2
	ED vs WK2	Low RRS	UNC5CL	0.109	0.822	-5.47	0.806	0.42	0.698	1.37	1.49	NA	Higher at WK2
	ED vs WK2	Low RRS	ENSG00000279202	-0.0915	-0.822	-5.47	-0.806	0.42	0.698	2.03	1.94	NA	Higher at ED
	ED vs WK2	Low RRS	GTF3C6	-0.118	-0.821	-5.47	-0.806	0.42	0.698	2.35	2.24	NA	Higher at ED
	ED vs WK2	Low RRS	H2BC7	-0.0862	-0.821	-5.47	-0.806	0.42	0.698	4.13	4.05	NA	Higher at ED
	ED vs WK2	Low RRS	RAB1B	0.0877	0.815	-5.48	0.806	0.42	0.698	6.8	6.89	NA	Higher at WK2
	ED vs WK2	Low RRS	ARHGEF10L	0.102	0.822	-5.47	0.806	0.42	0.698	3.68	3.77	NA	Higher at WK2
	ED vs WK2	Low RRS	ACKR3	0.0957	0.822	-5.47	0.805	0.421	0.698	1.46	1.57	NA	Higher at WK2
	ED vs WK2	Low RRS	BTBD7	0.0377	0.821	-5.47	0.805	0.421	0.698	4.99	5.03	NA	Higher at WK2
	ED vs WK2	Low RRS	ITPK1	-0.138	-0.821	-5.47	-0.805	0.421	0.698	7.07	6.93	NA	Higher at ED
	ED vs WK2	Low RRS	LRP3	-0.108	-0.821	-5.47	-0.805	0.421	0.698	2.12	1.99	NA	Higher at ED
	ED vs WK2	Low RRS	STK10	0.0839	0.821	-5.47	0.805	0.421	0.698	8.56	8.64	NA	Higher at WK2
	ED vs WK2	Low RRS	DLD	-0.0758	-0.82	-5.47	-0.804	0.421	0.699	4.12	4.04	NA	Higher at ED
	ED vs WK2	Low RRS	LDHB	-0.107	-0.82	-5.47	-0.805	0.421	0.699	6.06	5.95	NA	Higher at ED
	ED vs WK2	Low RRS	MPI	0.0607	0.82	-5.47	0.804	0.421	0.699	4.05	4.11	NA	Higher at WK2
	ED vs WK2	Low RRS	ZNF137P	-0.106	-0.82	-5.47	-0.804	0.421	0.699	1.6	1.49	NA	Higher at ED
	ED vs WK2	Low RRS	ABCB10	0.0755	0.82	-5.47	0.804	0.422	0.699	3.73	3.8	NA	Higher at WK2
	ED vs WK2	Low RRS	ENSG00000274272	0.122	0.819	-5.47	0.803	0.422	0.699	5.78	5.9	NA	Higher at WK2
	ED vs WK2	Low RRS	ENTPD6	0.0623	0.819	-5.47	0.803	0.422	0.699	4.36	4.42	NA	Higher at WK2
	ED vs WK2	Low RRS	FCHO1	0.0752	0.82	-5.47	0.804	0.421	0.699	5.5	5.58	NA	Higher at WK2
	ED vs WK2	Low RRS	GIPC1	0.0584	0.819	-5.47	0.804	0.422	0.699	3.21	3.27	NA	Higher at WK2
	ED vs WK2	Low RRS	INTS6L	0.0548	0.819	-5.47	0.803	0.422	0.699	4.52	4.57	NA	Higher at WK2
	ED vs WK2	Low RRS	MRPL21	0.0793	0.819	-5.47	0.803	0.422	0.699	2.21	2.3	NA	Higher at WK2
	ED vs WK2	Low RRS	MRPS18B	0.0641	0.819	-5.47	0.803	0.422	0.699	3.28	3.35	NA	Higher at WK2
	ED vs WK2	Low RRS	NLRC5	0.0841	0.812	-5.48	0.804	0.421	0.699	7.65	7.73	NA	Higher at WK2
	ED vs WK2	Low RRS	PMEPA1	0.0887	0.818	-5.47	0.803	0.422	0.699	2	2.13	NA	Higher at WK2
	ED vs WK2	Low RRS	SIGLEC10	0.118	0.819	-5.47	0.804	0.422	0.699	5.9	6.03	NA	Higher at WK2
	ED vs WK2	Low RRS	STK32C	0.0646	0.82	-5.47	0.804	0.422	0.699	2.24	2.31	NA	Higher at WK2
	ED vs WK2	Low RRS	TBXAS1	-0.136	-0.818	-5.47	-0.803	0.422	0.699	6.59	6.44	NA	Higher at ED
	ED vs WK2	Low RRS	TMEM127	-0.104	-0.819	-5.47	-0.803	0.422	0.699	7.16	7.05	NA	Higher at ED
	ED vs WK2	Low RRS	TMEM175	0.0599	0.818	-5.47	0.803	0.422	0.699	4.19	4.25	NA	Higher at WK2
	ED vs WK2	Low RRS	ZBTB44	0.0522	0.811	-5.48	0.803	0.422	0.699	6.14	6.19	NA	Higher at WK2
	ED vs WK2	Low RRS	CSNK1G1	0.041	0.81	-5.48	0.802	0.423	0.699	5.08	5.12	NA	Higher at WK2
	ED vs WK2	Low RRS	GALNT7.DT	-0.0619	-0.818	-5.47	-0.802	0.423	0.699	2.93	2.87	NA	Higher at ED
	ED vs WK2	Low RRS	PLD1	0.115	0.818	-5.47	0.802	0.422	0.699	2.78	2.89	NA	Higher at WK2
	ED vs WK2	Low RRS	PLEKHM1P1	-0.184	-0.81	-5.48	-0.802	0.423	0.699	2.71	2.52	NA	Higher at ED
	ED vs WK2	Low RRS	RUFY3	0.0648	0.818	-5.47	0.802	0.423	0.699	4.21	4.27	NA	Higher at WK2
	ED vs WK2	Low RRS	TTLL4	0.0783	0.817	-5.47	0.802	0.423	0.699	4.4	4.48	NA	Higher at WK2
	ED vs WK2	Low RRS	ZDHHC3	-0.0614	-0.81	-5.48	-0.802	0.423	0.699	5.91	5.85	NA	Higher at ED
	ED vs WK2	Low RRS	ENSG00000230732	-0.0988	-0.81	-5.48	-0.801	0.423	0.699	1.77	1.67	NA	Higher at ED
	ED vs WK2	Low RRS	FBXO5	-0.116	-0.816	-5.47	-0.801	0.423	0.699	1.61	1.49	NA	Higher at ED
	ED vs WK2	Low RRS	SMYD5	0.0827	0.817	-5.47	0.801	0.423	0.699	2.66	2.76	NA	Higher at WK2
	ED vs WK2	Low RRS	SPRY3	-0.105	-0.809	-5.48	-0.801	0.423	0.699	2.74	2.63	NA	Higher at ED
	ED vs WK2	Low RRS	ZNF674	-0.0923	-0.809	-5.48	-0.801	0.423	0.699	2.44	2.35	NA	Higher at ED
	ED vs WK2	Low RRS	SELENOH	-0.0824	-0.816	-5.47	-0.801	0.423	0.7	3.45	3.37	NA	Higher at ED
	ED vs WK2	Low RRS	TRAF4	0.0866	0.809	-5.48	0.801	0.423	0.7	2.5	2.58	NA	Higher at WK2
	ED vs WK2	Low RRS	ALG3	0.0617	0.816	-5.47	0.8	0.423	0.7	3.3	3.36	NA	Higher at WK2
	ED vs WK2	Low RRS	EIF2D	0.0652	0.816	-5.47	0.8	0.424	0.7	4.05	4.12	NA	Higher at WK2
	ED vs WK2	Low RRS	HTD2	0.143	0.809	-5.48	0.8	0.424	0.7	2.11	2.25	NA	Higher at WK2
	ED vs WK2	Low RRS	ENSG00000279433	-0.0931	-0.808	-5.48	-0.8	0.424	0.7	4.27	4.17	NA	Higher at ED
	ED vs WK2	Low RRS	RBM4B	0.0514	0.815	-5.47	0.8	0.424	0.7	3.09	3.14	NA	Higher at WK2
	ED vs WK2	Low RRS	DDX56	0.0645	0.815	-5.47	0.799	0.424	0.7	4.18	4.25	NA	Higher at WK2
	ED vs WK2	Low RRS	ENSG00000250069	-0.181	-0.808	-5.48	-0.799	0.424	0.7	2.17	1.99	NA	Higher at ED
	ED vs WK2	Low RRS	CD300A	-0.0956	-0.814	-5.47	-0.799	0.424	0.7	6.55	6.44	NA	Higher at ED
	ED vs WK2	Low RRS	H2BC17	-0.12	-0.814	-5.47	-0.799	0.424	0.7	2.59	2.49	NA	Higher at ED
	ED vs WK2	Low RRS	NEMP2	0.099	0.807	-5.48	0.799	0.424	0.7	3.29	3.39	NA	Higher at WK2
	ED vs WK2	Low RRS	PREPL	-0.0861	-0.808	-5.48	-0.799	0.424	0.7	4.52	4.43	NA	Higher at ED
	ED vs WK2	Low RRS	SYS1	0.0349	0.815	-5.47	0.799	0.424	0.7	4.66	4.7	NA	Higher at WK2
	ED vs WK2	Low RRS	ZKSCAN3	0.0659	0.815	-5.47	0.799	0.424	0.7	2.98	3.04	NA	Higher at WK2
	ED vs WK2	Low RRS	SPCS2	-0.0402	-0.814	-5.47	-0.799	0.424	0.7	4.41	4.36	NA	Higher at ED
	ED vs WK2	Low RRS	CXCR6	-0.099	-0.814	-5.47	-0.798	0.425	0.7	1.79	1.75	NA	Higher at ED
	ED vs WK2	Low RRS	ENSG00000272219	0.114	0.813	-5.48	0.798	0.425	0.7	1.62	1.73	NA	Higher at WK2
	ED vs WK2	Low RRS	INPP5F	0.0539	0.814	-5.47	0.798	0.425	0.7	3.2	3.26	NA	Higher at WK2
	ED vs WK2	Low RRS	RIF1	-0.09	-0.807	-5.48	-0.798	0.425	0.7	5.95	5.86	NA	Higher at ED
	ED vs WK2	Low RRS	SH2D1A	-0.163	-0.807	-5.48	-0.798	0.425	0.7	3.77	3.61	NA	Higher at ED
	ED vs WK2	Low RRS	AP1G1	0.0535	0.813	-5.48	0.798	0.425	0.7	6.23	6.29	NA	Higher at WK2
	ED vs WK2	Low RRS	ENSG00000231563	0.0648	0.813	-5.48	0.798	0.425	0.7	3.35	3.41	NA	Higher at WK2
	ED vs WK2	Low RRS	ENSG00000279901	-0.0928	-0.812	-5.48	-0.798	0.425	0.7	1.98	1.89	NA	Higher at ED
	ED vs WK2	Low RRS	KCTD17	0.0747	0.813	-5.48	0.798	0.425	0.7	2.43	2.51	NA	Higher at WK2
	ED vs WK2	Low RRS	CMTM1	-0.147	-0.813	-5.47	-0.797	0.426	0.701	3.47	3.36	NA	Higher at ED
	ED vs WK2	Low RRS	CRLS1	-0.0704	-0.812	-5.47	-0.797	0.425	0.701	2.95	2.87	NA	Higher at ED
	ED vs WK2	Low RRS	LINC01145	0.0441	0.812	-5.47	0.797	0.426	0.701	7.31	7.35	NA	Higher at WK2
	ED vs WK2	Low RRS	LINC02615	0.0966	0.813	-5.47	0.797	0.425	0.701	1.32	1.42	NA	Higher at WK2
	ED vs WK2	Low RRS	OPA1	0.0739	0.805	-5.48	0.797	0.426	0.701	5.1	5.17	NA	Higher at WK2
	ED vs WK2	Low RRS	PCM1	0.0571	0.805	-5.48	0.797	0.425	0.701	6.6	6.66	NA	Higher at WK2
	ED vs WK2	Low RRS	SPTLC2	-0.0937	-0.813	-5.48	-0.797	0.426	0.701	6.39	6.29	NA	Higher at ED
	ED vs WK2	Low RRS	CMPK2	-0.248	-0.813	-5.47	-0.796	0.426	0.701	4.42	4.19	NA	Higher at ED
	ED vs WK2	Low RRS	GAB1	0.0914	0.811	-5.47	0.796	0.426	0.701	4.72	4.81	NA	Higher at WK2
	ED vs WK2	Low RRS	MED17	-0.0385	-0.803	-5.48	-0.795	0.427	0.702	4.9	4.86	NA	Higher at ED
	ED vs WK2	Low RRS	ZNF470	-0.0906	-0.811	-5.48	-0.795	0.427	0.702	2.02	1.93	NA	Higher at ED
	ED vs WK2	Low RRS	CTSK	0.0559	0.81	-5.48	0.795	0.427	0.702	3.05	3.11	NA	Higher at WK2
	ED vs WK2	Low RRS	PFKFB4	-0.173	-0.81	-5.48	-0.794	0.427	0.703	5.55	5.37	NA	Higher at ED
	ED vs WK2	Low RRS	DDX6	0.0446	0.802	-5.48	0.794	0.427	0.703	7.66	7.71	NA	Higher at WK2
	ED vs WK2	Low RRS	N4BP1	-0.0891	-0.809	-5.48	-0.794	0.427	0.703	6.72	6.63	NA	Higher at ED
	ED vs WK2	Low RRS	SEPHS1	0.0601	0.809	-5.48	0.794	0.427	0.703	3.36	3.42	NA	Higher at WK2
	ED vs WK2	Low RRS	DARS1	-0.089	-0.802	-5.48	-0.794	0.427	0.703	4.16	4.07	NA	Higher at ED
	ED vs WK2	Low RRS	ZNF227	-0.083	-0.809	-5.48	-0.793	0.428	0.703	3.76	3.67	NA	Higher at ED
	ED vs WK2	Low RRS	LRRC4	-0.166	-0.809	-5.48	-0.793	0.428	0.703	5.53	5.36	NA	Higher at ED
	ED vs WK2	Low RRS	NDUFS8	0.0607	0.808	-5.48	0.793	0.428	0.703	3.54	3.61	NA	Higher at WK2
	ED vs WK2	Low RRS	METAP2	-0.1	-0.801	-5.49	-0.793	0.428	0.703	3.88	3.78	NA	Higher at ED
	ED vs WK2	Low RRS	CACNB4	0.0979	0.808	-5.48	0.793	0.428	0.703	2.54	2.63	NA	Higher at WK2
	ED vs WK2	Low RRS	RIMOC1	0.0428	0.801	-5.49	0.793	0.428	0.703	4.25	4.29	NA	Higher at WK2
	ED vs WK2	Low RRS	SKI	0.0841	0.801	-5.49	0.793	0.428	0.703	6.51	6.59	NA	Higher at WK2
	ED vs WK2	Low RRS	ADAT1	0.04	0.808	-5.48	0.793	0.428	0.703	4.88	4.92	NA	Higher at WK2
	ED vs WK2	Low RRS	KIAA1586	-0.147	-0.801	-5.49	-0.792	0.428	0.703	3.32	3.18	NA	Higher at ED
	ED vs WK2	Low RRS	SMC2	-0.133	-0.808	-5.48	-0.792	0.428	0.703	2.8	2.67	NA	Higher at ED
	ED vs WK2	Low RRS	CEP68	0.0531	0.807	-5.48	0.792	0.428	0.703	4.8	4.85	NA	Higher at WK2
	ED vs WK2	Low RRS	COMMD2	-0.0774	-0.8	-5.49	-0.792	0.428	0.703	3.33	3.25	NA	Higher at ED
	ED vs WK2	Low RRS	DLG2	0.085	0.807	-5.48	0.792	0.428	0.703	1.32	1.41	NA	Higher at WK2
	ED vs WK2	Low RRS	PYHIN1	0.0681	0.807	-5.48	0.792	0.428	0.703	5.12	5.19	NA	Higher at WK2
	ED vs WK2	Low RRS	TIMM9	-0.0914	-0.807	-5.48	-0.792	0.429	0.703	1.69	1.61	NA	Higher at ED
	ED vs WK2	Low RRS	ENSG00000293678	0.136	0.809	-5.48	0.792	0.429	0.703	1.33	1.49	NA	Higher at WK2
	ED vs WK2	Low RRS	NAP1L1	-0.108	-0.8	-5.49	-0.792	0.429	0.703	6.9	6.79	NA	Higher at ED
	ED vs WK2	Low RRS	UBAP1	0.128	0.8	-5.49	0.791	0.429	0.703	6.13	6.26	NA	Higher at WK2
	ED vs WK2	Low RRS	AFF1	0.0992	0.806	-5.48	0.791	0.429	0.703	7.66	7.75	NA	Higher at WK2
	ED vs WK2	Low RRS	ENSG00000281571	0.112	0.807	-5.48	0.791	0.429	0.704	2.1	2.23	NA	Higher at WK2
	ED vs WK2	Low RRS	NKRF	0.0681	0.806	-5.48	0.791	0.429	0.704	3.32	3.39	NA	Higher at WK2
	ED vs WK2	Low RRS	PAICS	0.0826	0.806	-5.48	0.791	0.429	0.704	3.4	3.48	NA	Higher at WK2
	ED vs WK2	Low RRS	LYSMD4	-0.0717	-0.805	-5.48	-0.79	0.429	0.704	2.52	2.44	NA	Higher at ED
	ED vs WK2	Low RRS	SNHG32	-0.0802	-0.805	-5.48	-0.79	0.429	0.704	4.44	4.36	NA	Higher at ED
	ED vs WK2	Low RRS	SPICE1	0.0836	0.806	-5.48	0.79	0.429	0.704	3.32	3.41	NA	Higher at WK2
	ED vs WK2	Low RRS	LEPR	0.117	0.806	-5.48	0.79	0.43	0.704	2.03	2.15	NA	Higher at WK2
	ED vs WK2	Low RRS	MRPS24	-0.0938	-0.805	-5.48	-0.79	0.429	0.704	2.78	2.68	NA	Higher at ED
	ED vs WK2	Low RRS	ACBD4	0.0728	0.804	-5.48	0.789	0.43	0.704	2.72	2.79	NA	Higher at WK2
	ED vs WK2	Low RRS	ENSG00000261167	-0.111	-0.797	-5.49	-0.789	0.43	0.704	1.7	1.59	NA	Higher at ED
	ED vs WK2	Low RRS	PRR5	0.0782	0.804	-5.48	0.789	0.43	0.704	5.29	5.36	NA	Higher at WK2
	ED vs WK2	Low RRS	RPS4X	-0.0925	-0.803	-5.48	-0.789	0.43	0.704	8.27	8.17	NA	Higher at ED
	ED vs WK2	Low RRS	ADAM28	0.0631	0.804	-5.48	0.788	0.43	0.705	4.13	4.19	NA	Higher at WK2
	ED vs WK2	Low RRS	ENSG00000266918	0.0786	0.803	-5.48	0.788	0.431	0.705	2.1	2.21	NA	Higher at WK2
	ED vs WK2	Low RRS	ENSG00000277151	-0.105	-0.804	-5.48	-0.788	0.431	0.705	1.87	1.79	NA	Higher at ED
	ED vs WK2	Low RRS	IFITM2	-0.167	-0.803	-5.48	-0.788	0.431	0.705	10.1	9.91	NA	Higher at ED
	ED vs WK2	Low RRS	KMT5A	0.0472	0.804	-5.48	0.788	0.43	0.705	3.62	3.67	NA	Higher at WK2
	ED vs WK2	Low RRS	LRRC75A	0.126	0.803	-5.48	0.788	0.43	0.705	3.15	3.27	NA	Higher at WK2
	ED vs WK2	Low RRS	ME2	-0.0438	-0.803	-5.48	-0.788	0.431	0.705	5.62	5.58	NA	Higher at ED
	ED vs WK2	Low RRS	MYC	0.0766	0.804	-5.48	0.788	0.431	0.705	6.04	6.12	NA	Higher at WK2
	ED vs WK2	Low RRS	PSEN1	-0.0854	-0.803	-5.48	-0.788	0.431	0.705	7	6.91	NA	Higher at ED
	ED vs WK2	Low RRS	SYNPO	0.0925	0.803	-5.48	0.789	0.43	0.705	2.6	2.67	NA	Higher at WK2
	ED vs WK2	Low RRS	HSDL1	-0.0611	-0.803	-5.48	-0.788	0.431	0.705	2.94	2.88	NA	Higher at ED
	ED vs WK2	Low RRS	FCGRT	-0.113	-0.802	-5.48	-0.787	0.431	0.705	6.84	6.73	NA	Higher at ED
	ED vs WK2	Low RRS	PLEKHJ1	-0.0469	-0.802	-5.48	-0.787	0.431	0.705	4.03	3.99	NA	Higher at ED
	ED vs WK2	Low RRS	QTRT1	0.0788	0.802	-5.48	0.787	0.432	0.705	2.64	2.71	NA	Higher at WK2
	ED vs WK2	Low RRS	RNF8	0.0654	0.801	-5.48	0.787	0.432	0.705	2.75	2.81	NA	Higher at WK2
	ED vs WK2	Low RRS	ATAD5	0.101	0.794	-5.49	0.786	0.432	0.705	2.2	2.3	NA	Higher at WK2
	ED vs WK2	Low RRS	ZHX1	-0.115	-0.794	-5.49	-0.786	0.432	0.705	3.69	3.58	NA	Higher at ED
	ED vs WK2	Low RRS	CHKA	0.0842	0.793	-5.49	0.785	0.432	0.706	1.56	1.64	NA	Higher at WK2
	ED vs WK2	Low RRS	CYCS	-0.0944	-0.794	-5.49	-0.786	0.432	0.706	3.68	3.59	NA	Higher at ED
	ED vs WK2	Low RRS	ENSG00000268081	-0.216	-0.802	-5.48	-0.786	0.432	0.706	1.88	1.68	NA	Higher at ED
	ED vs WK2	Low RRS	FBRS	0.105	0.8	-5.49	0.785	0.432	0.706	6.91	7.01	NA	Higher at WK2
	ED vs WK2	Low RRS	LINC00342	0.104	0.8	-5.48	0.785	0.432	0.706	5.51	5.61	NA	Higher at WK2
	ED vs WK2	Low RRS	METTL25B	0.0633	0.794	-5.49	0.786	0.432	0.706	2.72	2.78	NA	Higher at WK2
	ED vs WK2	Low RRS	NOC3L	-0.14	-0.794	-5.49	-0.786	0.432	0.706	2.77	2.63	NA	Higher at ED
	ED vs WK2	Low RRS	SERPINB9	0.053	0.8	-5.48	0.785	0.432	0.706	5.92	5.96	NA	Higher at WK2
	ED vs WK2	Low RRS	TSR3	-0.0525	-0.793	-5.49	-0.785	0.432	0.706	3.9	3.84	NA	Higher at ED
	ED vs WK2	Low RRS	ZNF280C	0.0859	0.801	-5.48	0.785	0.432	0.706	2.08	2.17	NA	Higher at WK2
	ED vs WK2	Low RRS	ZNF585B	0.0771	0.794	-5.49	0.785	0.432	0.706	3.83	3.9	NA	Higher at WK2
	ED vs WK2	Low RRS	ENSG00000260496	0.0963	0.8	-5.48	0.785	0.432	0.706	1.35	1.49	NA	Higher at WK2
	ED vs WK2	Low RRS	FUT8	0.0664	0.8	-5.48	0.785	0.433	0.706	3.81	3.88	NA	Higher at WK2
	ED vs WK2	Low RRS	CSTF1	0.046	0.8	-5.49	0.785	0.433	0.706	3.9	3.95	NA	Higher at WK2
	ED vs WK2	Low RRS	PHF7	0.0646	0.8	-5.48	0.785	0.433	0.706	1.56	1.63	NA	Higher at WK2
	ED vs WK2	Low RRS	LMAN2	-0.0515	-0.799	-5.49	-0.784	0.433	0.706	6.49	6.44	NA	Higher at ED
	ED vs WK2	Low RRS	CCT5	-0.044	-0.799	-5.48	-0.784	0.433	0.706	5.52	5.47	NA	Higher at ED
	ED vs WK2	Low RRS	SNRPN	0.0603	0.799	-5.49	0.784	0.433	0.706	4.83	4.89	NA	Higher at WK2
	ED vs WK2	Low RRS	TFAP2E.AS1	0.0657	0.799	-5.48	0.784	0.433	0.706	1.78	1.87	NA	Higher at WK2
	ED vs WK2	Low RRS	ALKBH1	0.0636	0.792	-5.49	0.784	0.433	0.706	2.33	2.39	NA	Higher at WK2
	ED vs WK2	Low RRS	BOLA2	0.114	0.798	-5.49	0.784	0.433	0.706	1.42	1.55	NA	Higher at WK2
	ED vs WK2	Low RRS	ACP1	0.101	0.799	-5.49	0.784	0.433	0.706	4.25	4.35	NA	Higher at WK2
	ED vs WK2	Low RRS	CPNE1	0.0484	0.798	-5.48	0.783	0.433	0.706	5.72	5.76	NA	Higher at WK2
	ED vs WK2	Low RRS	ENSG00000290563	-0.158	-0.8	-5.48	-0.783	0.433	0.706	2.3	2.19	NA	Higher at ED
	ED vs WK2	Low RRS	GOLGA2	0.0736	0.798	-5.49	0.783	0.434	0.706	5.03	5.11	NA	Higher at WK2
	ED vs WK2	Low RRS	KLC4	0.0445	0.798	-5.48	0.783	0.434	0.707	3.11	3.16	NA	Higher at WK2
	ED vs WK2	Low RRS	ACAT1	-0.12	-0.798	-5.49	-0.783	0.434	0.707	2.3	2.21	NA	Higher at ED
	ED vs WK2	Low RRS	NDUFAF3	0.0547	0.797	-5.49	0.783	0.434	0.707	4.04	4.1	NA	Higher at WK2
	ED vs WK2	Low RRS	RGS3	-0.0849	-0.797	-5.49	-0.782	0.434	0.707	5.57	5.48	NA	Higher at ED
	ED vs WK2	Low RRS	ZNF549	-0.0872	-0.797	-5.49	-0.782	0.434	0.707	3.57	3.48	NA	Higher at ED
	ED vs WK2	Low RRS	ZNF584	-0.0904	-0.797	-5.49	-0.782	0.434	0.707	2.08	2	NA	Higher at ED
	ED vs WK2	Low RRS	TMEM168	-0.102	-0.789	-5.49	-0.781	0.435	0.707	4.21	4.11	NA	Higher at ED
	ED vs WK2	Low RRS	COMT	0.0669	0.788	-5.49	0.78	0.435	0.708	4.42	4.49	NA	Higher at WK2
	ED vs WK2	Low RRS	DDX20	-0.0595	-0.795	-5.49	-0.78	0.435	0.708	3.66	3.6	NA	Higher at ED
	ED vs WK2	Low RRS	DTX2	0.0916	0.788	-5.49	0.78	0.435	0.708	5.01	5.11	NA	Higher at WK2
	ED vs WK2	Low RRS	GALM	-0.0779	-0.794	-5.49	-0.78	0.435	0.708	3	2.95	NA	Higher at ED
	ED vs WK2	Low RRS	LINC02980	-0.0768	-0.794	-5.49	-0.78	0.436	0.708	2.52	2.46	NA	Higher at ED
	ED vs WK2	Low RRS	WDR5B	-0.12	-0.788	-5.49	-0.78	0.435	0.708	2.74	2.62	NA	Higher at ED
	ED vs WK2	Low RRS	ZXDB	0.0729	0.795	-5.49	0.78	0.435	0.708	3.64	3.72	NA	Higher at WK2
	ED vs WK2	Low RRS	H2AX	0.0869	0.793	-5.49	0.779	0.436	0.708	3.43	3.52	NA	Higher at WK2
	ED vs WK2	Low RRS	MYSM1	-0.061	-0.788	-5.5	-0.779	0.436	0.708	6.08	6.02	NA	Higher at ED
	ED vs WK2	Low RRS	TRIM16	0.0643	0.794	-5.49	0.779	0.436	0.708	2.18	2.25	NA	Higher at WK2
	ED vs WK2	Low RRS	PITPNM1	0.0651	0.794	-5.49	0.779	0.436	0.709	6.1	6.16	NA	Higher at WK2
	ED vs WK2	Low RRS	UROD	0.0904	0.787	-5.5	0.779	0.436	0.709	3.35	3.44	NA	Higher at WK2
	ED vs WK2	Low RRS	KANSL1	0.0524	0.794	-5.49	0.779	0.436	0.709	7.39	7.44	NA	Higher at WK2
	ED vs WK2	Low RRS	OSBPL2	-0.105	-0.793	-5.49	-0.779	0.436	0.709	6.4	6.29	NA	Higher at ED
	ED vs WK2	Low RRS	MYLIP	-0.0634	-0.793	-5.49	-0.778	0.436	0.709	5.86	5.79	NA	Higher at ED
	ED vs WK2	Low RRS	YTHDC2	0.0606	0.786	-5.5	0.778	0.437	0.709	4.86	4.93	NA	Higher at WK2
	ED vs WK2	Low RRS	EFHC1	-0.0403	-0.792	-5.49	-0.778	0.437	0.709	2.6	2.56	NA	Higher at ED
	ED vs WK2	Low RRS	ENSG00000288349	-0.167	-0.793	-5.49	-0.778	0.437	0.709	1.83	1.81	NA	Higher at ED
	ED vs WK2	Low RRS	TCF12.DT	0.0932	0.793	-5.49	0.778	0.437	0.709	2.04	2.15	NA	Higher at WK2
	ED vs WK2	Low RRS	ILKAP	0.0531	0.785	-5.5	0.777	0.437	0.709	3.47	3.53	NA	Higher at WK2
	ED vs WK2	Low RRS	ARHGAP27	-0.0946	-0.792	-5.49	-0.777	0.437	0.709	7.62	7.52	NA	Higher at ED
	ED vs WK2	Low RRS	MANSC1	-0.188	-0.793	-5.49	-0.777	0.437	0.709	4.59	4.41	NA	Higher at ED
	ED vs WK2	Low RRS	SUGT1	0.0663	0.792	-5.49	0.777	0.437	0.709	4.88	4.95	NA	Higher at WK2
	ED vs WK2	Low RRS	AUH	0.047	0.792	-5.49	0.777	0.437	0.71	3.06	3.11	NA	Higher at WK2
	ED vs WK2	Low RRS	BLNK	0.0702	0.792	-5.49	0.777	0.437	0.71	4.4	4.47	NA	Higher at WK2
	ED vs WK2	Low RRS	ENSG00000274979	-0.147	-0.791	-5.49	-0.777	0.437	0.71	1.52	1.38	NA	Higher at ED
	ED vs WK2	Low RRS	NAA20	-0.0872	-0.784	-5.5	-0.776	0.437	0.71	2.51	2.43	NA	Higher at ED
	ED vs WK2	Low RRS	PSMA5	-0.0546	-0.791	-5.49	-0.776	0.437	0.71	4.12	4.07	NA	Higher at ED
	ED vs WK2	Low RRS	RPL23AP42	-0.0836	-0.791	-5.49	-0.776	0.438	0.71	5.34	5.26	NA	Higher at ED
	ED vs WK2	Low RRS	CDC42EP3.AS1	0.0705	0.791	-5.49	0.776	0.438	0.71	3.2	3.28	NA	Higher at WK2
	ED vs WK2	Low RRS	CUTALP	-0.066	-0.791	-5.49	-0.776	0.438	0.71	5.42	5.35	NA	Higher at ED
	ED vs WK2	Low RRS	ENSG00000289424	0.0826	0.791	-5.49	0.776	0.438	0.71	4.7	4.77	NA	Higher at WK2
	ED vs WK2	Low RRS	SRP72	-0.0862	-0.784	-5.5	-0.776	0.438	0.71	5.04	4.95	NA	Higher at ED
	ED vs WK2	Low RRS	ZNF2	-0.0737	-0.784	-5.5	-0.776	0.438	0.71	2.55	2.48	NA	Higher at ED
	ED vs WK2	Low RRS	CCDC61	0.0794	0.79	-5.49	0.775	0.438	0.71	2.29	2.37	NA	Higher at WK2
	ED vs WK2	Low RRS	CLIC4	0.0588	0.79	-5.49	0.775	0.438	0.71	4.01	4.07	NA	Higher at WK2
	ED vs WK2	Low RRS	FAM118A	0.0725	0.789	-5.49	0.775	0.439	0.71	4.22	4.29	NA	Higher at WK2
	ED vs WK2	Low RRS	FKBP9	-0.132	-0.789	-5.49	-0.775	0.439	0.71	1.31	1.2	NA	Higher at ED
	ED vs WK2	Low RRS	LASP1NB	-0.0812	-0.79	-5.49	-0.775	0.438	0.71	1.62	1.54	NA	Higher at ED
	ED vs WK2	Low RRS	TRMT1	0.0566	0.79	-5.49	0.775	0.438	0.71	3.7	3.76	NA	Higher at WK2
	ED vs WK2	Low RRS	ZNF383	-0.0933	-0.783	-5.5	-0.775	0.438	0.71	3.12	3.02	NA	Higher at ED
	ED vs WK2	Low RRS	DFFBP1	-0.0962	-0.789	-5.49	-0.775	0.439	0.71	1.37	1.27	NA	Higher at ED
	ED vs WK2	Low RRS	CD3D	0.0806	0.789	-5.49	0.774	0.439	0.71	5.5	5.58	NA	Higher at WK2
	ED vs WK2	Low RRS	FAM30A	0.0583	0.789	-5.49	0.774	0.439	0.71	4.24	4.3	NA	Higher at WK2
	ED vs WK2	Low RRS	TMEM69	0.0577	0.789	-5.49	0.774	0.439	0.71	2.74	2.8	NA	Higher at WK2
	ED vs WK2	Low RRS	ATP8B4	-0.0514	-0.788	-5.49	-0.774	0.439	0.71	3.59	3.54	NA	Higher at ED
	ED vs WK2	Low RRS	P2RX1	-0.119	-0.788	-5.49	-0.773	0.439	0.711	4.76	4.64	NA	Higher at ED
	ED vs WK2	Low RRS	WDPCP	0.0743	0.781	-5.5	0.773	0.439	0.711	3	3.08	NA	Higher at WK2
	ED vs WK2	Low RRS	CLEC10A	-0.0953	-0.787	-5.49	-0.773	0.439	0.711	2.49	2.4	NA	Higher at ED
	ED vs WK2	Low RRS	RGP1	0.039	0.788	-5.49	0.773	0.44	0.711	5.29	5.33	NA	Higher at WK2
	ED vs WK2	Low RRS	LINC01359	0.141	0.788	-5.49	0.773	0.44	0.711	3.58	3.75	NA	Higher at WK2
	ED vs WK2	Low RRS	ZNF850	-0.103	-0.787	-5.5	-0.773	0.44	0.711	1.82	1.72	NA	Higher at ED
	ED vs WK2	Low RRS	ZBTB11	-0.058	-0.78	-5.5	-0.772	0.44	0.711	5.64	5.58	NA	Higher at ED
	ED vs WK2	Low RRS	ZBTB7B	-0.0968	-0.78	-5.5	-0.772	0.44	0.712	6.99	6.9	NA	Higher at ED
	ED vs WK2	Low RRS	PRKAA1	-0.057	-0.779	-5.5	-0.772	0.44	0.712	5.6	5.54	NA	Higher at ED
	ED vs WK2	Low RRS	OTULIN	0.0359	0.786	-5.5	0.771	0.441	0.712	6.16	6.2	NA	Higher at WK2
	ED vs WK2	Low RRS	TPM4	0.061	0.786	-5.49	0.771	0.441	0.712	7.32	7.38	NA	Higher at WK2
	ED vs WK2	Low RRS	ZCCHC9	-0.0674	-0.786	-5.49	-0.771	0.441	0.712	3.27	3.21	NA	Higher at ED
	ED vs WK2	Low RRS	CAMSAP2	0.0723	0.785	-5.49	0.771	0.441	0.712	2.15	2.22	NA	Higher at WK2
	ED vs WK2	Low RRS	CEP44	-0.0877	-0.778	-5.5	-0.77	0.441	0.712	2.91	2.83	NA	Higher at ED
	ED vs WK2	Low RRS	CHORDC1	-0.0844	-0.778	-5.5	-0.77	0.441	0.712	5.23	5.15	NA	Higher at ED
	ED vs WK2	Low RRS	DEF8	-0.109	-0.784	-5.5	-0.77	0.441	0.712	6.15	6.04	NA	Higher at ED
	ED vs WK2	Low RRS	ENSG00000303647	-0.0801	-0.785	-5.5	-0.77	0.441	0.712	1.92	1.85	NA	Higher at ED
	ED vs WK2	Low RRS	FDPS	0.0417	0.778	-5.5	0.77	0.441	0.712	4.21	4.25	NA	Higher at WK2
	ED vs WK2	Low RRS	PELATON	-0.148	-0.784	-5.5	-0.77	0.441	0.712	6.89	6.74	NA	Higher at ED
	ED vs WK2	Low RRS	POLR2I	-0.0561	-0.785	-5.49	-0.77	0.441	0.712	2.18	2.12	NA	Higher at ED
	ED vs WK2	Low RRS	RTTN	0.0697	0.784	-5.5	0.77	0.441	0.712	4.02	4.09	NA	Higher at WK2
	ED vs WK2	Low RRS	SFXN5	-0.0861	-0.785	-5.5	-0.77	0.441	0.712	3.98	3.9	NA	Higher at ED
	ED vs WK2	Low RRS	TATDN2	0.0471	0.785	-5.49	0.77	0.441	0.712	5.67	5.72	NA	Higher at WK2
	ED vs WK2	Low RRS	MTCO1P11	0.091	0.777	-5.5	0.77	0.442	0.712	3.09	3.18	NA	Higher at WK2
	ED vs WK2	Low RRS	MAN2A1	-0.0425	-0.784	-5.5	-0.769	0.442	0.712	5.67	5.63	NA	Higher at ED
	ED vs WK2	Low RRS	SMIM8	-0.0592	-0.785	-5.49	-0.769	0.442	0.712	2.71	2.64	NA	Higher at ED
	ED vs WK2	Low RRS	CCDC127	0.0623	0.784	-5.5	0.769	0.442	0.712	3.46	3.53	NA	Higher at WK2
	ED vs WK2	Low RRS	ENSG00000279453	0.0509	0.785	-5.49	0.769	0.442	0.712	2.29	2.33	NA	Higher at WK2
	ED vs WK2	Low RRS	SLC2A11	0.0685	0.784	-5.5	0.769	0.442	0.712	2.69	2.76	NA	Higher at WK2
	ED vs WK2	Low RRS	SDHAP1	0.0441	0.784	-5.49	0.769	0.442	0.713	5.51	5.56	NA	Higher at WK2
	ED vs WK2	Low RRS	PHAX	-0.094	-0.783	-5.5	-0.769	0.442	0.713	3.43	3.34	NA	Higher at ED
	ED vs WK2	Low RRS	ENSG00000293669	-0.0822	-0.783	-5.5	-0.769	0.442	0.713	6.68	6.59	NA	Higher at ED
	ED vs WK2	Low RRS	ENSG00000286782	0.124	0.776	-5.5	0.768	0.442	0.713	1.47	1.59	NA	Higher at WK2
	ED vs WK2	Low RRS	FLCN	-0.0817	-0.783	-5.5	-0.768	0.442	0.713	5.36	5.28	NA	Higher at ED
	ED vs WK2	Low RRS	PRDM11	0.0491	0.783	-5.5	0.768	0.442	0.713	3.27	3.33	NA	Higher at WK2
	ED vs WK2	Low RRS	FIG4	-0.0539	-0.776	-5.5	-0.768	0.442	0.713	5.46	5.41	NA	Higher at ED
	ED vs WK2	Low RRS	TNIP1	0.11	0.783	-5.5	0.768	0.442	0.713	7.72	7.82	NA	Higher at WK2
	ED vs WK2	Low RRS	DCTPP1	-0.0621	-0.782	-5.5	-0.768	0.443	0.713	2.16	2.1	NA	Higher at ED
	ED vs WK2	Low RRS	FAM86B3P	-0.0994	-0.782	-5.5	-0.767	0.443	0.713	1.16	1.09	NA	Higher at ED
	ED vs WK2	Low RRS	NBPF14	0.0912	0.782	-5.5	0.768	0.443	0.713	5.58	5.67	NA	Higher at WK2
	ED vs WK2	Low RRS	NFKB1	0.06	0.782	-5.5	0.767	0.443	0.713	6.22	6.28	NA	Higher at WK2
	ED vs WK2	Low RRS	PHPT1	-0.0789	-0.775	-5.5	-0.767	0.443	0.713	2.43	2.36	NA	Higher at ED
	ED vs WK2	Low RRS	SGPP1	-0.0714	-0.782	-5.5	-0.767	0.443	0.713	3.9	3.83	NA	Higher at ED
	ED vs WK2	Low RRS	TBC1D1	-0.0988	-0.775	-5.5	-0.767	0.443	0.713	6.5	6.4	NA	Higher at ED
	ED vs WK2	Low RRS	ZNF234	-0.0774	-0.782	-5.5	-0.767	0.443	0.713	3.12	3.04	NA	Higher at ED
	ED vs WK2	Low RRS	ZNF133	0.0603	0.781	-5.5	0.767	0.443	0.713	2.64	2.7	NA	Higher at WK2
	ED vs WK2	Low RRS	RARS1	-0.0812	-0.781	-5.5	-0.767	0.443	0.713	3.37	3.3	NA	Higher at ED
	ED vs WK2	Low RRS	PPIP5K1	0.0777	0.781	-5.5	0.766	0.443	0.713	3.24	3.31	NA	Higher at WK2
	ED vs WK2	Low RRS	SRGAP2B	-0.0908	-0.781	-5.5	-0.766	0.443	0.713	4.82	4.72	NA	Higher at ED
	ED vs WK2	Low RRS	IKZF2	0.0929	0.781	-5.5	0.766	0.444	0.713	4.88	4.97	NA	Higher at WK2
	ED vs WK2	Low RRS	GASK1B	-0.0925	-0.78	-5.5	-0.766	0.444	0.714	4.8	4.71	NA	Higher at ED
	ED vs WK2	Low RRS	MRPS2	0.0678	0.78	-5.5	0.766	0.444	0.714	3.23	3.31	NA	Higher at WK2
	ED vs WK2	Low RRS	RO60	-0.0702	-0.773	-5.51	-0.765	0.444	0.714	5.59	5.52	NA	Higher at ED
	ED vs WK2	Low RRS	LCP1	-0.105	-0.78	-5.5	-0.765	0.444	0.714	9.92	9.81	NA	Higher at ED
	ED vs WK2	Low RRS	PPP1R16A	0.0517	0.78	-5.5	0.765	0.444	0.714	2.49	2.55	NA	Higher at WK2
	ED vs WK2	Low RRS	ENSG00000282034	0.0814	0.779	-5.5	0.764	0.445	0.715	5.53	5.61	NA	Higher at WK2
	ED vs WK2	Low RRS	ENSG00000254810	0.134	0.779	-5.5	0.764	0.445	0.715	1.01	1.15	NA	Higher at WK2
	ED vs WK2	Low RRS	LINC00662	-0.118	-0.778	-5.5	-0.764	0.445	0.715	4.08	3.96	NA	Higher at ED
	ED vs WK2	Low RRS	NAGK	-0.0675	-0.778	-5.5	-0.764	0.445	0.715	6.89	6.81	NA	Higher at ED
	ED vs WK2	Low RRS	STAMBP	-0.0396	-0.778	-5.5	-0.764	0.445	0.715	5.11	5.07	NA	Higher at ED
	ED vs WK2	Low RRS	DTD1	0.0489	0.778	-5.5	0.763	0.445	0.715	3.47	3.52	NA	Higher at WK2
	ED vs WK2	Low RRS	PDS5B	-0.0625	-0.771	-5.51	-0.763	0.445	0.715	5.7	5.64	NA	Higher at ED
	ED vs WK2	Low RRS	MTMR12	0.0514	0.777	-5.5	0.763	0.445	0.715	4.69	4.75	NA	Higher at WK2
	ED vs WK2	Low RRS	RABL2B	0.0517	0.777	-5.5	0.763	0.445	0.715	3.71	3.76	NA	Higher at WK2
	ED vs WK2	Low RRS	C4A	0.141	0.777	-5.5	0.763	0.446	0.715	2.43	2.56	NA	Higher at WK2
	ED vs WK2	Low RRS	KDM2B.DT	0.0912	0.777	-5.5	0.763	0.446	0.715	1.66	1.76	NA	Higher at WK2
	ED vs WK2	Low RRS	MAPK8	-0.0673	-0.777	-5.5	-0.762	0.446	0.715	3.89	3.82	NA	Higher at ED
	ED vs WK2	Low RRS	RPL37	-0.12	-0.777	-5.5	-0.762	0.446	0.715	7.63	7.5	NA	Higher at ED
	ED vs WK2	Low RRS	WDFY4	-0.0958	-0.77	-5.51	-0.762	0.446	0.715	7.14	7.04	NA	Higher at ED
	ED vs WK2	Low RRS	ZNF208	-0.268	-0.777	-5.5	-0.762	0.446	0.715	1.56	1.3	NA	Higher at ED
	ED vs WK2	Low RRS	AFG2A	0.0838	0.776	-5.5	0.762	0.446	0.715	3.71	3.8	NA	Higher at WK2
	ED vs WK2	Low RRS	KCTD2	-0.0594	-0.77	-5.51	-0.762	0.446	0.715	4.57	4.51	NA	Higher at ED
	ED vs WK2	Low RRS	ENSG00000288919	-0.0993	-0.776	-5.5	-0.762	0.446	0.716	1.67	1.6	NA	Higher at ED
	ED vs WK2	Low RRS	C11orf58	-0.0774	-0.769	-5.51	-0.762	0.446	0.716	5.8	5.72	NA	Higher at ED
	ED vs WK2	Low RRS	SLC16A1	0.0589	0.776	-5.5	0.762	0.446	0.716	2.5	2.56	NA	Higher at WK2
	ED vs WK2	Low RRS	VANGL1	0.0535	0.776	-5.5	0.761	0.447	0.716	2.23	2.3	NA	Higher at WK2
	ED vs WK2	Low RRS	EXOSC5	0.071	0.775	-5.5	0.761	0.447	0.716	2.33	2.41	NA	Higher at WK2
	ED vs WK2	Low RRS	ARF3	0.0948	0.768	-5.51	0.76	0.447	0.717	6.39	6.49	NA	Higher at WK2
	ED vs WK2	Low RRS	ENSG00000289295	-0.0505	-0.775	-5.5	-0.76	0.447	0.717	1.74	1.7	NA	Higher at ED
	ED vs WK2	Low RRS	NSD1	0.0405	0.774	-5.5	0.76	0.447	0.717	7.15	7.19	NA	Higher at WK2
	ED vs WK2	Low RRS	LILRB3	-0.151	-0.773	-5.5	-0.759	0.448	0.717	7.5	7.34	NA	Higher at ED
	ED vs WK2	Low RRS	RFC5	0.0612	0.774	-5.5	0.759	0.448	0.717	2.09	2.15	NA	Higher at WK2
	ED vs WK2	Low RRS	PLXDC2	-0.105	-0.773	-5.5	-0.759	0.448	0.717	6.71	6.58	NA	Higher at ED
	ED vs WK2	Low RRS	EXOSC1	-0.0539	-0.773	-5.5	-0.759	0.448	0.717	3.75	3.7	NA	Higher at ED
	ED vs WK2	Low RRS	SUFU	0.0437	0.773	-5.5	0.759	0.448	0.717	4.4	4.44	NA	Higher at WK2
	ED vs WK2	Low RRS	TUBA1A	-0.119	-0.773	-5.5	-0.759	0.448	0.717	7.26	7.14	NA	Higher at ED
	ED vs WK2	Low RRS	EMG1	0.0651	0.773	-5.51	0.759	0.448	0.717	3.69	3.76	NA	Higher at WK2
	ED vs WK2	Low RRS	ABHD6	0.056	0.772	-5.5	0.758	0.448	0.718	2.24	2.3	NA	Higher at WK2
	ED vs WK2	Low RRS	CARMIL1	0.0656	0.772	-5.5	0.758	0.449	0.718	2.73	2.81	NA	Higher at WK2
	ED vs WK2	Low RRS	IRS2	-0.16	-0.773	-5.5	-0.758	0.448	0.718	6.36	6.16	NA	Higher at ED
	ED vs WK2	Low RRS	PLAUR	-0.13	-0.772	-5.5	-0.758	0.448	0.718	5.45	5.31	NA	Higher at ED
	ED vs WK2	Low RRS	RBSN	0.0445	0.772	-5.51	0.758	0.449	0.718	4.16	4.2	NA	Higher at WK2
	ED vs WK2	Low RRS	ZNF14	-0.147	-0.772	-5.51	-0.758	0.449	0.718	2.72	2.57	NA	Higher at ED
	ED vs WK2	Low RRS	ENSG00000267059	0.0879	0.772	-5.5	0.758	0.449	0.718	2.4	2.49	NA	Higher at WK2
	ED vs WK2	Low RRS	PSTPIP1	-0.0746	-0.765	-5.51	-0.758	0.449	0.718	6.71	6.64	NA	Higher at ED
	ED vs WK2	Low RRS	SLC26A11	0.0713	0.772	-5.5	0.758	0.449	0.718	3.23	3.3	NA	Higher at WK2
	ED vs WK2	Low RRS	MPC2	-0.0739	-0.771	-5.5	-0.757	0.449	0.718	3.6	3.52	NA	Higher at ED
	ED vs WK2	Low RRS	BNIP3	0.076	0.771	-5.51	0.757	0.449	0.718	2.93	3.01	NA	Higher at WK2
	ED vs WK2	Low RRS	MVB12A	-0.0506	-0.771	-5.5	-0.757	0.449	0.718	3.03	2.99	NA	Higher at ED
	ED vs WK2	Low RRS	PDCD1	0.0746	0.77	-5.5	0.757	0.449	0.718	1.65	1.72	NA	Higher at WK2
	ED vs WK2	Low RRS	SOAT1	-0.0545	-0.771	-5.51	-0.757	0.449	0.718	5.12	5.07	NA	Higher at ED
	ED vs WK2	Low RRS	DPEP2	-0.1	-0.771	-5.5	-0.757	0.449	0.718	6.28	6.16	NA	Higher at ED
	ED vs WK2	Low RRS	MCU	-0.0503	-0.771	-5.5	-0.757	0.449	0.718	3.56	3.51	NA	Higher at ED
	ED vs WK2	Low RRS	TRIM52	-0.0738	-0.764	-5.51	-0.756	0.449	0.718	5.17	5.1	NA	Higher at ED
	ED vs WK2	Low RRS	ATE1	0.0433	0.764	-5.51	0.756	0.45	0.718	4.46	4.5	NA	Higher at WK2
	ED vs WK2	Low RRS	PGM3	0.0912	0.77	-5.51	0.756	0.45	0.718	3.75	3.85	NA	Higher at WK2
	ED vs WK2	Low RRS	NFXL1	-0.0807	-0.77	-5.5	-0.756	0.45	0.718	3.77	3.69	NA	Higher at ED
	ED vs WK2	Low RRS	ADA	0.053	0.769	-5.51	0.755	0.45	0.718	3.94	4	NA	Higher at WK2
	ED vs WK2	Low RRS	AFDN	0.0886	0.769	-5.51	0.755	0.45	0.718	3.97	4.06	NA	Higher at WK2
	ED vs WK2	Low RRS	C16orf87	-0.0856	-0.763	-5.51	-0.755	0.45	0.718	2.04	1.95	NA	Higher at ED
	ED vs WK2	Low RRS	GDI1	0.0692	0.77	-5.51	0.755	0.45	0.718	6.37	6.44	NA	Higher at WK2
	ED vs WK2	Low RRS	L3HYPDH	0.0735	0.77	-5.51	0.756	0.45	0.718	2.64	2.72	NA	Higher at WK2
	ED vs WK2	Low RRS	NFE2	0.178	0.769	-5.51	0.755	0.45	0.718	7.6	7.77	NA	Higher at WK2
	ED vs WK2	Low RRS	SNX33	0.0601	0.77	-5.51	0.755	0.45	0.718	2.86	2.92	NA	Higher at WK2
	ED vs WK2	Low RRS	ADCY10P1	-0.0871	-0.768	-5.51	-0.754	0.451	0.719	2.38	2.29	NA	Higher at ED
	ED vs WK2	Low RRS	EMC3	0.132	0.768	-5.51	0.754	0.451	0.719	5.27	5.41	NA	Higher at WK2
	ED vs WK2	Low RRS	ENSG00000269318	-0.066	-0.769	-5.51	-0.755	0.45	0.719	1.69	1.63	NA	Higher at ED
	ED vs WK2	Low RRS	ENSG00000280088	-0.0738	-0.768	-5.51	-0.754	0.451	0.719	2.67	2.61	NA	Higher at ED
	ED vs WK2	Low RRS	KLHDC7B	-0.0602	-0.768	-5.51	-0.754	0.451	0.719	2.82	2.77	NA	Higher at ED
	ED vs WK2	Low RRS	MED26	0.045	0.768	-5.51	0.754	0.451	0.719	3.48	3.53	NA	Higher at WK2
	ED vs WK2	Low RRS	NFAM1	-0.143	-0.768	-5.51	-0.754	0.451	0.719	8.26	8.11	NA	Higher at ED
	ED vs WK2	Low RRS	OLFM2	0.0673	0.769	-5.51	0.754	0.451	0.719	2.23	2.29	NA	Higher at WK2
	ED vs WK2	Low RRS	OLMALINC	0.142	0.762	-5.51	0.754	0.451	0.719	1.24	1.38	NA	Higher at WK2
	ED vs WK2	Low RRS	ARHGEF35.AS1	0.0716	0.768	-5.51	0.754	0.451	0.719	4.36	4.43	NA	Higher at WK2
	ED vs WK2	Low RRS	HNRNPA1L2	0.0833	0.767	-5.51	0.753	0.451	0.719	2.14	2.22	NA	Higher at WK2
	ED vs WK2	Low RRS	PHC1P1	0.0822	0.768	-5.51	0.753	0.451	0.719	1.47	1.54	NA	Higher at WK2
	ED vs WK2	Low RRS	ATXN1.AS1	-0.0768	-0.767	-5.51	-0.753	0.452	0.719	2.23	2.17	NA	Higher at ED
	ED vs WK2	Low RRS	EXOSC6	0.0631	0.767	-5.51	0.753	0.452	0.719	4.32	4.38	NA	Higher at WK2
	ED vs WK2	Low RRS	SQSTM1	0.0737	0.767	-5.51	0.753	0.452	0.719	7.12	7.19	NA	Higher at WK2
	ED vs WK2	Low RRS	SURF2	0.0647	0.76	-5.51	0.753	0.452	0.719	2.11	2.18	NA	Higher at WK2
	ED vs WK2	Low RRS	LY86	-0.075	-0.766	-5.51	-0.752	0.452	0.719	2.5	2.42	NA	Higher at ED
	ED vs WK2	Low RRS	EFR3A	-0.0479	-0.766	-5.51	-0.752	0.452	0.72	5.5	5.45	NA	Higher at ED
	ED vs WK2	Low RRS	PGP	0.0474	0.766	-5.51	0.752	0.452	0.72	3.48	3.52	NA	Higher at WK2
	ED vs WK2	Low RRS	PLXNC1	-0.143	-0.765	-5.51	-0.752	0.452	0.72	8.39	8.23	NA	Higher at ED
	ED vs WK2	Low RRS	OMA1	-0.0948	-0.765	-5.51	-0.751	0.452	0.72	3.56	3.47	NA	Higher at ED
	ED vs WK2	Low RRS	C7orf50	-0.0714	-0.765	-5.51	-0.751	0.452	0.72	3.9	3.83	NA	Higher at ED
	ED vs WK2	Low RRS	FMN1	0.0939	0.765	-5.51	0.751	0.453	0.72	4.05	4.08	NA	Higher at WK2
	ED vs WK2	Low RRS	TRIM2	-0.0853	-0.765	-5.51	-0.751	0.453	0.721	1.89	1.84	NA	Higher at ED
	ED vs WK2	Low RRS	ARHGAP26	-0.138	-0.764	-5.51	-0.75	0.453	0.721	8	7.85	NA	Higher at ED
	ED vs WK2	Low RRS	CLMN	0.0605	0.764	-5.51	0.75	0.453	0.721	4.55	4.62	NA	Higher at WK2
	ED vs WK2	Low RRS	NSL1	-0.0371	-0.764	-5.51	-0.75	0.453	0.721	4.89	4.85	NA	Higher at ED
	ED vs WK2	Low RRS	TP53BP2	0.0564	0.757	-5.52	0.75	0.453	0.721	4.9	4.96	NA	Higher at WK2
	ED vs WK2	Low RRS	TXNRD1	-0.0723	-0.764	-5.51	-0.75	0.453	0.721	5.64	5.56	NA	Higher at ED
	ED vs WK2	Low RRS	ARRDC3.AS1	-0.0647	-0.764	-5.51	-0.75	0.453	0.721	1.75	1.68	NA	Higher at ED
	ED vs WK2	Low RRS	CMIP	0.113	0.764	-5.51	0.75	0.453	0.721	6.83	6.94	NA	Higher at WK2
	ED vs WK2	Low RRS	POLR1G	0.0802	0.763	-5.51	0.749	0.454	0.721	1.45	1.53	NA	Higher at WK2
	ED vs WK2	Low RRS	AATK	-0.152	-0.762	-5.51	-0.748	0.454	0.722	6.28	6.09	NA	Higher at ED
	ED vs WK2	Low RRS	RPN2	0.0396	0.762	-5.51	0.748	0.454	0.722	5.07	5.11	NA	Higher at WK2
	ED vs WK2	Low RRS	SULT1A3	0.126	0.762	-5.51	0.748	0.454	0.722	2.75	2.88	NA	Higher at WK2
	ED vs WK2	Low RRS	CA5B	0.0512	0.762	-5.51	0.748	0.454	0.722	4.54	4.6	NA	Higher at WK2
	ED vs WK2	Low RRS	NPL	-0.13	-0.762	-5.51	-0.748	0.454	0.722	5.36	5.22	NA	Higher at ED
	ED vs WK2	Low RRS	ENSG00000260257	0.066	0.762	-5.51	0.748	0.455	0.722	2.54	2.61	NA	Higher at WK2
	ED vs WK2	Low RRS	ZNF226	-0.114	-0.755	-5.52	-0.747	0.455	0.722	4.1	3.99	NA	Higher at ED
	ED vs WK2	Low RRS	YBX1P1	0.139	0.761	-5.51	0.747	0.455	0.722	1.81	1.94	NA	Higher at WK2
	ED vs WK2	Low RRS	AFF4	0.0328	0.759	-5.51	0.746	0.456	0.723	6.51	6.54	NA	Higher at WK2
	ED vs WK2	Low RRS	ALPL	-0.22	-0.76	-5.51	-0.746	0.456	0.723	7.25	7	NA	Higher at ED
	ED vs WK2	Low RRS	CAPN1	0.0851	0.76	-5.51	0.746	0.456	0.723	6.35	6.43	NA	Higher at WK2
	ED vs WK2	Low RRS	ENSG00000276216	-0.131	-0.76	-5.51	-0.747	0.455	0.723	2.6	2.49	NA	Higher at ED
	ED vs WK2	Low RRS	ENSG00000284691	0.066	0.759	-5.51	0.745	0.456	0.723	3.55	3.62	NA	Higher at WK2
	ED vs WK2	Low RRS	ENSG00000291313	-0.134	-0.759	-5.51	-0.746	0.456	0.723	1.51	1.36	NA	Higher at ED
	ED vs WK2	Low RRS	METTL2A	-0.066	-0.759	-5.51	-0.746	0.456	0.723	2.91	2.84	NA	Higher at ED
	ED vs WK2	Low RRS	MRPS25	0.075	0.76	-5.51	0.747	0.455	0.723	5.33	5.41	NA	Higher at WK2
	ED vs WK2	Low RRS	MRPS7	-0.0765	-0.76	-5.51	-0.746	0.456	0.723	3.27	3.2	NA	Higher at ED
	ED vs WK2	Low RRS	NCKAP1	0.0737	0.76	-5.51	0.747	0.455	0.723	2.18	2.24	NA	Higher at WK2
	ED vs WK2	Low RRS	NIN	-0.0643	-0.759	-5.51	-0.746	0.456	0.723	8.28	8.21	NA	Higher at ED
	ED vs WK2	Low RRS	OGFRP1	-0.0672	-0.759	-5.51	-0.746	0.456	0.723	1.71	1.64	NA	Higher at ED
	ED vs WK2	Low RRS	PLEKHM3	0.0584	0.76	-5.51	0.746	0.456	0.723	5.21	5.26	NA	Higher at WK2
	ED vs WK2	Low RRS	SIGLEC1	-0.234	-0.76	-5.51	-0.746	0.455	0.723	3.11	3.02	NA	Higher at ED
	ED vs WK2	Low RRS	TEF	0.066	0.76	-5.51	0.746	0.456	0.723	2.38	2.45	NA	Higher at WK2
	ED vs WK2	Low RRS	THOC2	0.0555	0.753	-5.52	0.746	0.456	0.723	5.51	5.57	NA	Higher at WK2
	ED vs WK2	Low RRS	TRPC4AP	-0.06	-0.759	-5.51	-0.745	0.456	0.723	5.67	5.61	NA	Higher at ED
	ED vs WK2	Low RRS	ZDHHC18	-0.126	-0.758	-5.51	-0.745	0.456	0.723	7.76	7.6	NA	Higher at ED
	ED vs WK2	Low RRS	ZNF407	0.0392	0.753	-5.52	0.746	0.456	0.723	5.93	5.97	NA	Higher at WK2
	ED vs WK2	Low RRS	IGLV3.1	-0.167	-0.757	-5.51	-0.744	0.457	0.724	1.54	1.48	NA	Higher at ED
	ED vs WK2	Low RRS	CD300LF	-0.0761	-0.757	-5.51	-0.743	0.457	0.724	4.79	4.72	NA	Higher at ED
	ED vs WK2	Low RRS	MTCYBP23	-0.188	-0.758	-5.52	-0.743	0.457	0.724	4.44	4.28	NA	Higher at ED
	ED vs WK2	Low RRS	PHLPP1	-0.0841	-0.758	-5.51	-0.744	0.457	0.724	3.79	3.73	NA	Higher at ED
	ED vs WK2	Low RRS	PTGDS	0.102	0.756	-5.51	0.744	0.457	0.724	1.89	2	NA	Higher at WK2
	ED vs WK2	Low RRS	SWINGN	0.0986	0.757	-5.51	0.743	0.457	0.724	1.75	1.87	NA	Higher at WK2
	ED vs WK2	Low RRS	PRRT3	-0.0478	-0.757	-5.51	-0.743	0.457	0.724	2.82	2.76	NA	Higher at ED
	ED vs WK2	Low RRS	DHX15	-0.0502	-0.75	-5.52	-0.743	0.458	0.724	5.85	5.8	NA	Higher at ED
	ED vs WK2	Low RRS	EML5	0.0783	0.756	-5.51	0.743	0.458	0.724	2.45	2.55	NA	Higher at WK2
	ED vs WK2	Low RRS	FASTK	0.0509	0.756	-5.52	0.743	0.458	0.724	4.56	4.61	NA	Higher at WK2
	ED vs WK2	Low RRS	WDR11.DT	0.114	0.756	-5.52	0.743	0.458	0.724	1.54	1.67	NA	Higher at WK2
	ED vs WK2	Low RRS	CSF1	0.113	0.756	-5.52	0.742	0.458	0.724	3.57	3.7	NA	Higher at WK2
	ED vs WK2	Low RRS	C3orf18	0.0784	0.755	-5.52	0.741	0.458	0.725	2.1	2.18	NA	Higher at WK2
	ED vs WK2	Low RRS	CNTNAP1	0.0799	0.756	-5.52	0.742	0.458	0.725	1.69	1.76	NA	Higher at WK2
	ED vs WK2	Low RRS	SLC43A2	-0.119	-0.755	-5.52	-0.741	0.458	0.725	7.22	7.1	NA	Higher at ED
	ED vs WK2	Low RRS	SOS1	0.0462	0.749	-5.52	0.742	0.458	0.725	6.35	6.4	NA	Higher at WK2
	ED vs WK2	Low RRS	SPART	-0.0529	-0.755	-5.52	-0.741	0.458	0.725	4.27	4.21	NA	Higher at ED
	ED vs WK2	Low RRS	UNC119B	-0.0416	-0.755	-5.52	-0.741	0.458	0.725	4.31	4.26	NA	Higher at ED
	ED vs WK2	Low RRS	VAMP5	-0.0774	-0.756	-5.51	-0.742	0.458	0.725	2.33	2.22	NA	Higher at ED
	ED vs WK2	Low RRS	ZNF880	-0.106	-0.755	-5.52	-0.742	0.458	0.725	2.18	2.08	NA	Higher at ED
	ED vs WK2	Low RRS	CEP290	-0.128	-0.748	-5.52	-0.741	0.459	0.725	4.12	4	NA	Higher at ED
	ED vs WK2	Low RRS	IPO8	0.0398	0.754	-5.52	0.74	0.459	0.725	4.89	4.93	NA	Higher at WK2
	ED vs WK2	Low RRS	ATOX1	-0.0393	-0.754	-5.52	-0.74	0.459	0.725	4.13	4.09	NA	Higher at ED
	ED vs WK2	Low RRS	KLF11	0.0614	0.753	-5.52	0.74	0.459	0.725	3.66	3.72	NA	Higher at WK2
	ED vs WK2	Low RRS	FAM157D	-0.168	-0.753	-5.52	-0.74	0.459	0.725	5.67	5.48	NA	Higher at ED
	ED vs WK2	Low RRS	NPDC1	0.0783	0.754	-5.52	0.74	0.46	0.726	2.83	2.9	NA	Higher at WK2
	ED vs WK2	Low RRS	PIGG	-0.0365	-0.753	-5.52	-0.74	0.46	0.726	5.27	5.23	NA	Higher at ED
	ED vs WK2	Low RRS	RCC1L	0.0519	0.753	-5.52	0.739	0.46	0.726	3.44	3.49	NA	Higher at WK2
	ED vs WK2	Low RRS	TBPL1	-0.0554	-0.753	-5.52	-0.739	0.46	0.726	3.1	3.05	NA	Higher at ED
	ED vs WK2	Low RRS	TUBGCP5	0.0661	0.753	-5.52	0.739	0.46	0.726	3.02	3.09	NA	Higher at WK2
	ED vs WK2	Low RRS	ADAMTSL4.AS1	-0.156	-0.753	-5.52	-0.739	0.46	0.726	5.12	4.96	NA	Higher at ED
	ED vs WK2	Low RRS	C1RL	-0.129	-0.752	-5.52	-0.739	0.46	0.726	5.99	5.86	NA	Higher at ED
	ED vs WK2	Low RRS	TCEAL8	-0.132	-0.752	-5.52	-0.739	0.46	0.726	2.06	1.93	NA	Higher at ED
	ED vs WK2	Low RRS	TPD52	-0.0704	-0.752	-5.52	-0.738	0.46	0.726	3.54	3.47	NA	Higher at ED
	ED vs WK2	Low RRS	MLYCD	0.0363	0.752	-5.52	0.738	0.46	0.726	5.45	5.49	NA	Higher at WK2
	ED vs WK2	Low RRS	AIMP2	0.0869	0.745	-5.53	0.738	0.461	0.726	2.06	2.15	NA	Higher at WK2
	ED vs WK2	Low RRS	ARHGEF2.AS2	-0.0797	-0.745	-5.53	-0.738	0.461	0.726	1.79	1.71	NA	Higher at ED
	ED vs WK2	Low RRS	B3GNT7	0.0653	0.751	-5.52	0.738	0.461	0.726	1.75	1.82	NA	Higher at WK2
	ED vs WK2	Low RRS	COX10.DT	0.0752	0.751	-5.52	0.738	0.461	0.726	3.93	4.01	NA	Higher at WK2
	ED vs WK2	Low RRS	ENSG00000293959	0.103	0.752	-5.52	0.738	0.461	0.726	1.22	1.32	NA	Higher at WK2
	ED vs WK2	Low RRS	GLMP	0.0697	0.752	-5.52	0.738	0.461	0.726	3.35	3.42	NA	Higher at WK2
	ED vs WK2	Low RRS	FHOD1	0.0734	0.744	-5.53	0.737	0.461	0.727	4.65	4.72	NA	Higher at WK2
	ED vs WK2	Low RRS	C1GALT1	-0.0893	-0.75	-5.52	-0.736	0.462	0.727	4.99	4.9	NA	Higher at ED
	ED vs WK2	Low RRS	CAMKK2	-0.119	-0.749	-5.52	-0.736	0.462	0.727	6.46	6.33	NA	Higher at ED
	ED vs WK2	Low RRS	MTRES1	-0.079	-0.743	-5.53	-0.736	0.462	0.727	1.93	1.85	NA	Higher at ED
	ED vs WK2	Low RRS	XYLT1	0.044	0.75	-5.52	0.736	0.462	0.727	5.73	5.77	NA	Higher at WK2
	ED vs WK2	Low RRS	ZNF140	-0.0865	-0.743	-5.53	-0.736	0.462	0.727	2.91	2.82	NA	Higher at ED
	ED vs WK2	Low RRS	ENSG00000302461	-0.0715	-0.75	-5.52	-0.736	0.462	0.727	2.65	2.58	NA	Higher at ED
	ED vs WK2	Low RRS	KCNA3	0.0766	0.749	-5.52	0.736	0.462	0.727	6.89	6.96	NA	Higher at WK2
	ED vs WK2	Low RRS	PPP2CB	-0.044	-0.749	-5.52	-0.736	0.462	0.727	3.26	3.22	NA	Higher at ED
	ED vs WK2	Low RRS	REXO2	0.0937	0.749	-5.52	0.735	0.462	0.727	3.13	3.22	NA	Higher at WK2
	ED vs WK2	Low RRS	RPS19BP1	-0.0471	-0.749	-5.52	-0.736	0.462	0.727	3.98	3.93	NA	Higher at ED
	ED vs WK2	Low RRS	MRPL50	-0.136	-0.742	-5.53	-0.735	0.462	0.728	2.43	2.29	NA	Higher at ED
	ED vs WK2	Low RRS	KHDRBS1	0.038	0.748	-5.52	0.735	0.462	0.728	5.98	6.01	NA	Higher at WK2
	ED vs WK2	Low RRS	GATAD1	0.0445	0.748	-5.52	0.735	0.462	0.728	4.15	4.19	NA	Higher at WK2
	ED vs WK2	Low RRS	LINC01801	-0.0885	-0.75	-5.52	-0.734	0.463	0.728	2.49	2.34	NA	Higher at ED
	ED vs WK2	Low RRS	PHF21A	-0.112	-0.742	-5.53	-0.734	0.463	0.728	7.62	7.51	NA	Higher at ED
	ED vs WK2	Low RRS	ENSG00000263276	0.0897	0.747	-5.52	0.734	0.463	0.728	2.31	2.41	NA	Higher at WK2
	ED vs WK2	Low RRS	EIF1	-0.0539	-0.747	-5.52	-0.734	0.463	0.728	7.56	7.49	NA	Higher at ED
	ED vs WK2	Low RRS	APH1B	-0.0648	-0.747	-5.52	-0.734	0.463	0.728	3.81	3.75	NA	Higher at ED
	ED vs WK2	Low RRS	EMP3	0.0507	0.747	-5.52	0.733	0.463	0.728	5.94	5.99	NA	Higher at WK2
	ED vs WK2	Low RRS	ENSG00000291221	-0.132	-0.747	-5.52	-0.733	0.463	0.728	5.68	5.53	NA	Higher at ED
	ED vs WK2	Low RRS	SH2D1B	0.0702	0.747	-5.52	0.733	0.463	0.728	3.12	3.18	NA	Higher at WK2
	ED vs WK2	Low RRS	THOP1	0.0721	0.747	-5.52	0.734	0.463	0.728	2.98	3.07	NA	Higher at WK2
	ED vs WK2	Low RRS	APOL2	-0.104	-0.746	-5.52	-0.732	0.464	0.729	5.79	5.68	NA	Higher at ED
	ED vs WK2	Low RRS	B4GALT4	0.0374	0.745	-5.52	0.732	0.464	0.729	3.45	3.49	NA	Higher at WK2
	ED vs WK2	Low RRS	GOT1	-0.0661	-0.746	-5.52	-0.732	0.464	0.729	1.78	1.72	NA	Higher at ED
	ED vs WK2	Low RRS	GPN2	0.0456	0.739	-5.53	0.732	0.464	0.729	4.18	4.22	NA	Higher at WK2
	ED vs WK2	Low RRS	KLC1	0.0412	0.746	-5.52	0.733	0.464	0.729	6.94	6.98	NA	Higher at WK2
	ED vs WK2	Low RRS	MRPL49	0.0353	0.745	-5.52	0.732	0.464	0.729	4.15	4.18	NA	Higher at WK2
	ED vs WK2	Low RRS	SLC38A1	0.0645	0.746	-5.52	0.732	0.464	0.729	7.15	7.21	NA	Higher at WK2
	ED vs WK2	Low RRS	SNHG7	-0.0719	-0.745	-5.52	-0.732	0.464	0.729	3.74	3.66	NA	Higher at ED
	ED vs WK2	Low RRS	TIAL1	0.0514	0.74	-5.53	0.733	0.464	0.729	5.28	5.33	NA	Higher at WK2
	ED vs WK2	Low RRS	UBE2Q2	-0.0897	-0.739	-5.53	-0.732	0.464	0.729	3.72	3.63	NA	Higher at ED
	ED vs WK2	Low RRS	YIF1B	0.0547	0.745	-5.52	0.732	0.464	0.729	3.47	3.53	NA	Higher at WK2
	ED vs WK2	Low RRS	ZSCAN20	0.0761	0.746	-5.52	0.733	0.464	0.729	1.88	1.97	NA	Higher at WK2
	ED vs WK2	Low RRS	CTPS1	0.0399	0.745	-5.52	0.732	0.464	0.729	3.73	3.77	NA	Higher at WK2
	ED vs WK2	Low RRS	DCAF16	0.0534	0.745	-5.52	0.732	0.464	0.729	4.65	4.7	NA	Higher at WK2
	ED vs WK2	Low RRS	KNSTRN	-0.0472	-0.744	-5.52	-0.731	0.464	0.729	1.81	1.77	NA	Higher at ED
	ED vs WK2	Low RRS	LINC00623	-0.0636	-0.745	-5.52	-0.732	0.464	0.729	5.46	5.4	NA	Higher at ED
	ED vs WK2	Low RRS	MTRR	-0.0673	-0.739	-5.53	-0.731	0.465	0.729	3.76	3.69	NA	Higher at ED
	ED vs WK2	Low RRS	TNRC6B	0.0453	0.745	-5.52	0.732	0.464	0.729	8.29	8.34	NA	Higher at WK2
	ED vs WK2	Low RRS	ZKSCAN1	0.029	0.744	-5.52	0.731	0.465	0.729	6.08	6.11	NA	Higher at WK2
	ED vs WK2	Low RRS	CFP	-0.1	-0.744	-5.52	-0.731	0.465	0.729	6.7	6.6	NA	Higher at ED
	ED vs WK2	Low RRS	CCDC97	0.0467	0.744	-5.52	0.731	0.465	0.729	5.7	5.74	NA	Higher at WK2
	ED vs WK2	Low RRS	CNOT9	0.0459	0.744	-5.53	0.73	0.465	0.729	4.54	4.59	NA	Higher at WK2
	ED vs WK2	Low RRS	ENSG00000270108	0.0836	0.737	-5.53	0.73	0.465	0.729	1.47	1.56	NA	Higher at WK2
	ED vs WK2	Low RRS	ENSG00000309168	0.119	0.745	-5.52	0.73	0.465	0.729	1.59	1.7	NA	Higher at WK2
	ED vs WK2	Low RRS	MAP3K1	-0.0425	-0.743	-5.52	-0.73	0.465	0.729	7.59	7.54	NA	Higher at ED
	ED vs WK2	Low RRS	RAP1GDS1	0.0557	0.743	-5.52	0.73	0.465	0.729	4.16	4.21	NA	Higher at WK2
	ED vs WK2	Low RRS	ENSG00000279349	-0.0945	-0.743	-5.52	-0.73	0.465	0.729	2.04	1.95	NA	Higher at ED
	ED vs WK2	Low RRS	DENND5A	-0.108	-0.743	-5.52	-0.73	0.466	0.729	7.55	7.42	NA	Higher at ED
	ED vs WK2	Low RRS	METTL6	0.0521	0.743	-5.52	0.73	0.466	0.729	2.72	2.77	NA	Higher at WK2
	ED vs WK2	Low RRS	RFWD3	0.0403	0.742	-5.53	0.729	0.466	0.73	4.13	4.17	NA	Higher at WK2
	ED vs WK2	Low RRS	ENSG00000259959	0.0845	0.741	-5.52	0.728	0.467	0.73	2.54	2.61	NA	Higher at WK2
	ED vs WK2	Low RRS	ENSG00000298510	-0.172	-0.742	-5.53	-0.728	0.467	0.73	4.24	4.09	NA	Higher at ED
	ED vs WK2	Low RRS	HAUS6	-0.0776	-0.742	-5.53	-0.728	0.466	0.73	3.88	3.81	NA	Higher at ED
	ED vs WK2	Low RRS	PARAIL	0.0479	0.742	-5.52	0.728	0.466	0.73	3.43	3.48	NA	Higher at WK2
	ED vs WK2	Low RRS	PMF1	-0.0565	-0.742	-5.53	-0.728	0.466	0.73	4.08	4.03	NA	Higher at ED
	ED vs WK2	Low RRS	SLX1A.SULT1A3	0.0939	0.742	-5.53	0.728	0.467	0.73	4.36	4.45	NA	Higher at WK2
	ED vs WK2	Low RRS	VWA5A	-0.0518	-0.742	-5.52	-0.729	0.466	0.73	2.13	2.08	NA	Higher at ED
	ED vs WK2	Low RRS	ZNF805	0.0574	0.742	-5.53	0.728	0.466	0.73	4.68	4.74	NA	Higher at WK2
	ED vs WK2	Low RRS	GATC	0.0502	0.741	-5.53	0.728	0.467	0.731	3.86	3.91	NA	Higher at WK2
	ED vs WK2	Low RRS	CFL2	-0.105	-0.734	-5.53	-0.727	0.467	0.731	1.62	1.52	NA	Higher at ED
	ED vs WK2	Low RRS	SEC24A	0.0357	0.74	-5.53	0.727	0.467	0.731	4.53	4.57	NA	Higher at WK2
	ED vs WK2	Low RRS	CNNM2	0.0559	0.734	-5.53	0.727	0.467	0.731	4.08	4.14	NA	Higher at WK2
	ED vs WK2	Low RRS	L2HGDH	0.106	0.734	-5.53	0.727	0.468	0.731	1.36	1.47	NA	Higher at WK2
	ED vs WK2	Low RRS	PLIN4	-0.173	-0.741	-5.53	-0.727	0.467	0.731	3.32	3.19	NA	Higher at ED
	ED vs WK2	Low RRS	SNPH	0.0885	0.74	-5.53	0.727	0.467	0.731	3.25	3.35	NA	Higher at WK2
	ED vs WK2	Low RRS	ZFP82	-0.106	-0.741	-5.53	-0.727	0.467	0.731	2.42	2.32	NA	Higher at ED
	ED vs WK2	Low RRS	PPIA	-0.0805	-0.74	-5.53	-0.726	0.468	0.731	6.97	6.89	NA	Higher at ED
	ED vs WK2	Low RRS	TNFAIP3	-0.0575	-0.739	-5.53	-0.726	0.468	0.731	5.91	5.85	NA	Higher at ED
	ED vs WK2	Low RRS	TDP1	0.0526	0.733	-5.53	0.726	0.468	0.731	3.8	3.86	NA	Higher at WK2
	ED vs WK2	Low RRS	ASGR1	-0.118	-0.738	-5.53	-0.725	0.468	0.732	1.79	1.67	NA	Higher at ED
	ED vs WK2	Low RRS	RHOH	0.074	0.738	-5.53	0.725	0.468	0.732	5.17	5.25	NA	Higher at WK2
	ED vs WK2	Low RRS	XPO6	-0.139	-0.738	-5.53	-0.725	0.468	0.732	8.77	8.61	NA	Higher at ED
	ED vs WK2	Low RRS	ENSG00000267263	0.0916	0.738	-5.53	0.725	0.469	0.732	1.4	1.51	NA	Higher at WK2
	ED vs WK2	Low RRS	RPS11	-0.0834	-0.737	-5.53	-0.724	0.469	0.732	8.75	8.67	NA	Higher at ED
	ED vs WK2	Low RRS	SUMF1	-0.0461	-0.738	-5.53	-0.725	0.469	0.732	4.03	3.98	NA	Higher at ED
	ED vs WK2	Low RRS	ZNHIT3	-0.0792	-0.738	-5.53	-0.724	0.469	0.732	3.33	3.25	NA	Higher at ED
	ED vs WK2	Low RRS	STK39	0.0589	0.737	-5.53	0.724	0.469	0.732	4.14	4.2	NA	Higher at WK2
	ED vs WK2	Low RRS	ANAPC1P2	-0.0549	-0.737	-5.53	-0.724	0.469	0.732	5.2	5.14	NA	Higher at ED
	ED vs WK2	Low RRS	C9orf40	0.074	0.736	-5.53	0.723	0.469	0.732	2.6	2.67	NA	Higher at WK2
	ED vs WK2	Low RRS	CDC42SE2	-0.0608	-0.731	-5.53	-0.724	0.469	0.732	6.92	6.86	NA	Higher at ED
	ED vs WK2	Low RRS	IGHV3.33	-0.112	-0.737	-5.53	-0.723	0.469	0.732	2.28	2.21	NA	Higher at ED
	ED vs WK2	Low RRS	MORC4	-0.0812	-0.736	-5.53	-0.723	0.47	0.732	1.84	1.76	NA	Higher at ED
	ED vs WK2	Low RRS	PELI3	-0.059	-0.737	-5.53	-0.724	0.469	0.732	3.11	3.05	NA	Higher at ED
	ED vs WK2	Low RRS	SLC24A3	0.0953	0.737	-5.53	0.723	0.47	0.732	1.77	1.87	NA	Higher at WK2
	ED vs WK2	Low RRS	SLC25A28	-0.0411	-0.737	-5.53	-0.724	0.469	0.732	4.35	4.31	NA	Higher at ED
	ED vs WK2	Low RRS	VPS54	-0.0636	-0.731	-5.53	-0.724	0.469	0.732	3.59	3.53	NA	Higher at ED
	ED vs WK2	Low RRS	ZFYVE1	0.061	0.737	-5.53	0.723	0.469	0.732	4.47	4.54	NA	Higher at WK2
	ED vs WK2	Low RRS	CEP120	-0.0689	-0.73	-5.54	-0.723	0.47	0.732	5.11	5.04	NA	Higher at ED
	ED vs WK2	Low RRS	MCAT	0.0588	0.736	-5.53	0.723	0.47	0.732	1.91	1.97	NA	Higher at WK2
	ED vs WK2	Low RRS	DPP3.DT	-0.0971	-0.736	-5.53	-0.723	0.47	0.732	1.92	1.83	NA	Higher at ED
	ED vs WK2	Low RRS	ETS2	-0.136	-0.736	-5.53	-0.723	0.47	0.732	5.53	5.39	NA	Higher at ED
	ED vs WK2	Low RRS	KIF21B	0.0583	0.736	-5.53	0.722	0.47	0.732	7.46	7.52	NA	Higher at WK2
	ED vs WK2	Low RRS	RAP2A	-0.0789	-0.735	-5.53	-0.722	0.47	0.732	4.2	4.1	NA	Higher at ED
	ED vs WK2	Low RRS	RENBP	0.0636	0.735	-5.53	0.722	0.47	0.732	3.14	3.22	NA	Higher at WK2
	ED vs WK2	Low RRS	VTI1A	0.0408	0.735	-5.53	0.722	0.47	0.732	5.18	5.22	NA	Higher at WK2
	ED vs WK2	Low RRS	DCK	-0.0519	-0.735	-5.53	-0.722	0.47	0.732	4.85	4.8	NA	Higher at ED
	ED vs WK2	Low RRS	CD226	0.0766	0.735	-5.53	0.722	0.47	0.733	5.91	5.99	NA	Higher at WK2
	ED vs WK2	Low RRS	CRKL	0.0548	0.735	-5.53	0.722	0.47	0.733	6.34	6.4	NA	Higher at WK2
	ED vs WK2	Low RRS	CAP1	-0.0903	-0.734	-5.53	-0.721	0.471	0.733	8.35	8.25	NA	Higher at ED
	ED vs WK2	Low RRS	LIMK2	-0.153	-0.734	-5.53	-0.721	0.471	0.733	7.44	7.26	NA	Higher at ED
	ED vs WK2	Low RRS	ZFP14	-0.106	-0.728	-5.54	-0.721	0.471	0.733	3.49	3.39	NA	Higher at ED
	ED vs WK2	Low RRS	ZNF853	0.071	0.734	-5.53	0.721	0.471	0.733	2.25	2.32	NA	Higher at WK2
	ED vs WK2	Low RRS	CTSL	-0.0836	-0.733	-5.53	-0.721	0.471	0.733	2.24	2.17	NA	Higher at ED
	ED vs WK2	Low RRS	KDSR	0.0531	0.734	-5.53	0.721	0.471	0.733	3.49	3.55	NA	Higher at WK2
	ED vs WK2	Low RRS	CYP27A1	-0.126	-0.737	-5.53	-0.72	0.471	0.733	3.87	3.72	NA	Higher at ED
	ED vs WK2	Low RRS	DCTN2	-0.045	-0.733	-5.53	-0.72	0.472	0.734	5.19	5.15	NA	Higher at ED
	ED vs WK2	Low RRS	SRSF10	-0.0839	-0.727	-5.54	-0.72	0.472	0.734	5.82	5.73	NA	Higher at ED
	ED vs WK2	Low RRS	EIF3H	-0.0762	-0.732	-5.53	-0.719	0.472	0.734	5.91	5.83	NA	Higher at ED
	ED vs WK2	Low RRS	GPR141	-0.151	-0.732	-5.53	-0.719	0.472	0.734	3.95	3.8	NA	Higher at ED
	ED vs WK2	Low RRS	JAG1	-0.0733	-0.732	-5.53	-0.718	0.472	0.735	1.88	1.81	NA	Higher at ED
	ED vs WK2	Low RRS	ZNF789	0.0664	0.731	-5.53	0.718	0.472	0.735	2.74	2.81	NA	Higher at WK2
	ED vs WK2	Low RRS	FAM13A.AS1	0.069	0.731	-5.53	0.718	0.473	0.735	6.33	6.4	NA	Higher at WK2
	ED vs WK2	Low RRS	MAP7	-0.0938	-0.731	-5.53	-0.718	0.473	0.735	1.69	1.6	NA	Higher at ED
	ED vs WK2	Low RRS	ARID5A	-0.0857	-0.731	-5.53	-0.718	0.473	0.735	5.69	5.6	NA	Higher at ED
	ED vs WK2	Low RRS	NOL7	-0.0447	-0.731	-5.53	-0.718	0.473	0.735	4.2	4.15	NA	Higher at ED
	ED vs WK2	Low RRS	OAS1	-0.135	-0.732	-5.53	-0.718	0.473	0.735	6.28	6.05	NA	Higher at ED
	ED vs WK2	Low RRS	AATF	0.0439	0.73	-5.53	0.717	0.473	0.735	5.54	5.59	NA	Higher at WK2
	ED vs WK2	Low RRS	NEIL3	-0.151	-0.73	-5.53	-0.717	0.473	0.735	2.5	2.38	NA	Higher at ED
	ED vs WK2	Low RRS	LRRC8C.DT	0.0789	0.73	-5.53	0.717	0.473	0.735	3.41	3.49	NA	Higher at WK2
	ED vs WK2	Low RRS	ZDHHC21	-0.127	-0.73	-5.54	-0.717	0.473	0.735	3.84	3.71	NA	Higher at ED
	ED vs WK2	Low RRS	CTDNEP1	0.0644	0.729	-5.53	0.717	0.474	0.735	5.74	5.8	NA	Higher at WK2
	ED vs WK2	Low RRS	RAB35	-0.0615	-0.729	-5.53	-0.717	0.474	0.735	5.63	5.57	NA	Higher at ED
	ED vs WK2	Low RRS	SLX4IP	-0.042	-0.73	-5.53	-0.717	0.474	0.735	3.74	3.7	NA	Higher at ED
	ED vs WK2	Low RRS	TXNL4B	-0.0368	-0.73	-5.53	-0.717	0.474	0.735	3.21	3.17	NA	Higher at ED
	ED vs WK2	Low RRS	IER3	-0.0791	-0.729	-5.53	-0.716	0.474	0.735	3.46	3.39	NA	Higher at ED
	ED vs WK2	Low RRS	NLRX1	-0.105	-0.729	-5.54	-0.716	0.474	0.735	3.97	3.87	NA	Higher at ED
	ED vs WK2	Low RRS	URM1	0.0457	0.729	-5.53	0.716	0.474	0.735	3.88	3.93	NA	Higher at WK2
	ED vs WK2	Low RRS	DYRK1B	0.0806	0.723	-5.54	0.716	0.474	0.735	4.44	4.52	NA	Higher at WK2
	ED vs WK2	Low RRS	LRRC57	0.0435	0.729	-5.53	0.716	0.474	0.735	3.97	4.01	NA	Higher at WK2
	ED vs WK2	Low RRS	ZSCAN16.AS1	0.0752	0.723	-5.54	0.716	0.474	0.735	3.33	3.4	NA	Higher at WK2
	ED vs WK2	Low RRS	BANF1	0.0549	0.727	-5.54	0.715	0.475	0.736	4.09	4.15	NA	Higher at WK2
	ED vs WK2	Low RRS	CREBZF	-0.058	-0.728	-5.54	-0.715	0.474	0.736	6.14	6.08	NA	Higher at ED
	ED vs WK2	Low RRS	CTSO	0.0764	0.727	-5.54	0.714	0.475	0.736	3.92	4	NA	Higher at WK2
	ED vs WK2	Low RRS	CYC1	-0.0514	-0.727	-5.53	-0.715	0.475	0.736	3.72	3.68	NA	Higher at ED
	ED vs WK2	Low RRS	ENSG00000273221	0.0906	0.727	-5.54	0.714	0.475	0.736	1.65	1.75	NA	Higher at WK2
	ED vs WK2	Low RRS	ENSG00000279884	-0.117	-0.727	-5.54	-0.714	0.475	0.736	2.74	2.63	NA	Higher at ED
	ED vs WK2	Low RRS	ENSG00000288928	-0.0869	-0.727	-5.54	-0.714	0.475	0.736	3.76	3.67	NA	Higher at ED
	ED vs WK2	Low RRS	ENSG00000291064	-0.0901	-0.726	-5.54	-0.714	0.475	0.736	2.59	2.5	NA	Higher at ED
	ED vs WK2	Low RRS	ENSG00000297575	0.12	0.726	-5.54	0.714	0.475	0.736	3.36	3.49	NA	Higher at WK2
	ED vs WK2	Low RRS	GBP1	-0.145	-0.728	-5.54	-0.715	0.475	0.736	6.24	6.09	NA	Higher at ED
	ED vs WK2	Low RRS	GBP2	-0.101	-0.727	-5.53	-0.714	0.475	0.736	7.7	7.59	NA	Higher at ED
	ED vs WK2	Low RRS	GRK6	-0.0557	-0.721	-5.54	-0.714	0.475	0.736	7.47	7.41	NA	Higher at ED
	ED vs WK2	Low RRS	KLHL29	0.103	0.728	-5.53	0.715	0.475	0.736	1.11	1.18	NA	Higher at WK2
	ED vs WK2	Low RRS	MAX	0.0525	0.728	-5.53	0.715	0.475	0.736	6.85	6.9	NA	Higher at WK2
	ED vs WK2	Low RRS	MIER3	-0.092	-0.728	-5.54	-0.715	0.475	0.736	3.17	3.08	NA	Higher at ED
	ED vs WK2	Low RRS	PPP6R2	0.0463	0.721	-5.54	0.714	0.475	0.736	5.48	5.53	NA	Higher at WK2
	ED vs WK2	Low RRS	PRPF40B	0.0779	0.728	-5.54	0.715	0.474	0.736	1.94	2.02	NA	Higher at WK2
	ED vs WK2	Low RRS	RPF2	-0.103	-0.721	-5.54	-0.714	0.475	0.736	1.95	1.85	NA	Higher at ED
	ED vs WK2	Low RRS	SMG1P7	0.0629	0.727	-5.53	0.715	0.475	0.736	1.96	2.02	NA	Higher at WK2
	ED vs WK2	Low RRS	VPS41	0.0391	0.727	-5.53	0.715	0.475	0.736	5.18	5.22	NA	Higher at WK2
	ED vs WK2	Low RRS	ZDHHC23	0.0901	0.728	-5.53	0.715	0.474	0.736	2.41	2.51	NA	Higher at WK2
	ED vs WK2	Low RRS	TTI1	-0.0422	-0.726	-5.54	-0.714	0.476	0.736	4.26	4.22	NA	Higher at ED
	ED vs WK2	Low RRS	ACHE	0.228	0.724	-5.54	0.711	0.477	0.736	1.03	1.27	NA	Higher at WK2
	ED vs WK2	Low RRS	AGAP2	-0.0635	-0.718	-5.54	-0.711	0.477	0.736	6.27	6.21	NA	Higher at ED
	ED vs WK2	Low RRS	ATP5F1A	-0.0431	-0.724	-5.54	-0.712	0.477	0.736	6.25	6.2	NA	Higher at ED
	ED vs WK2	Low RRS	BBLN	0.0549	0.723	-5.54	0.711	0.477	0.736	4.37	4.43	NA	Higher at WK2
	ED vs WK2	Low RRS	C2orf68	-0.0378	-0.725	-5.54	-0.712	0.476	0.736	5.72	5.68	NA	Higher at ED
	ED vs WK2	Low RRS	CD27.AS1	-0.0704	-0.725	-5.54	-0.712	0.476	0.736	2.03	1.95	NA	Higher at ED
	ED vs WK2	Low RRS	CWF19L1	-0.0374	-0.724	-5.54	-0.711	0.477	0.736	3.67	3.64	NA	Higher at ED
	ED vs WK2	Low RRS	DDX49	0.0601	0.724	-5.54	0.711	0.477	0.736	3.63	3.69	NA	Higher at WK2
	ED vs WK2	Low RRS	ENSG00000308356	0.0818	0.724	-5.54	0.712	0.476	0.736	1.86	1.91	NA	Higher at WK2
	ED vs WK2	Low RRS	EXOC5	-0.0808	-0.717	-5.54	-0.71	0.478	0.736	4.72	4.64	NA	Higher at ED
	ED vs WK2	Low RRS	FLOT2	-0.131	-0.718	-5.54	-0.712	0.477	0.736	8.11	7.98	NA	Higher at ED
	ED vs WK2	Low RRS	IRF2	-0.089	-0.723	-5.54	-0.711	0.477	0.736	6.96	6.87	NA	Higher at ED
	ED vs WK2	Low RRS	KHNYN	0.0409	0.723	-5.54	0.711	0.477	0.736	6.49	6.53	NA	Higher at WK2
	ED vs WK2	Low RRS	KIZ	0.037	0.724	-5.54	0.711	0.477	0.736	4.11	4.15	NA	Higher at WK2
	ED vs WK2	Low RRS	KPNA2	-0.0568	-0.722	-5.54	-0.71	0.478	0.736	3.06	3.01	NA	Higher at ED
	ED vs WK2	Low RRS	LEPROTL1	-0.0677	-0.723	-5.54	-0.711	0.477	0.736	5.75	5.68	NA	Higher at ED
	ED vs WK2	Low RRS	LINC03006	0.0682	0.724	-5.54	0.711	0.477	0.736	4.1	4.18	NA	Higher at WK2
	ED vs WK2	Low RRS	LRG1	-0.177	-0.725	-5.54	-0.713	0.476	0.736	5.9	5.69	NA	Higher at ED
	ED vs WK2	Low RRS	MAFG	0.071	0.718	-5.54	0.712	0.477	0.736	4.18	4.26	NA	Higher at WK2
	ED vs WK2	Low RRS	MBD3	0.0525	0.723	-5.54	0.71	0.478	0.736	4.72	4.78	NA	Higher at WK2
	ED vs WK2	Low RRS	MOSMO	-0.0777	-0.719	-5.54	-0.712	0.476	0.736	3.06	2.98	NA	Higher at ED
	ED vs WK2	Low RRS	MTG2	-0.0529	-0.718	-5.54	-0.711	0.477	0.736	4.63	4.57	NA	Higher at ED
	ED vs WK2	Low RRS	MTND5P32	-0.169	-0.725	-5.54	-0.712	0.476	0.736	5.15	4.97	NA	Higher at ED
	ED vs WK2	Low RRS	PLEKHG3	-0.0945	-0.724	-5.54	-0.712	0.477	0.736	7.62	7.52	NA	Higher at ED
	ED vs WK2	Low RRS	PRKAR1A	-0.0901	-0.723	-5.54	-0.71	0.478	0.736	8.11	8.02	NA	Higher at ED
	ED vs WK2	Low RRS	SCAMP1	-0.0809	-0.718	-5.54	-0.711	0.477	0.736	3.83	3.75	NA	Higher at ED
	ED vs WK2	Low RRS	SLC38A9	0.0582	0.717	-5.54	0.71	0.478	0.736	3.1	3.16	NA	Higher at WK2
	ED vs WK2	Low RRS	SUDS3	-0.0434	-0.719	-5.54	-0.712	0.476	0.736	5.45	5.41	NA	Higher at ED
	ED vs WK2	Low RRS	TBKBP1	-0.131	-0.723	-5.54	-0.71	0.477	0.736	4.33	4.21	NA	Higher at ED
	ED vs WK2	Low RRS	TCEA1	-0.0473	-0.723	-5.54	-0.71	0.477	0.736	4.98	4.94	NA	Higher at ED
	ED vs WK2	Low RRS	VPS13C	0.064	0.718	-5.54	0.711	0.477	0.736	7.64	7.7	NA	Higher at WK2
	ED vs WK2	Low RRS	WDR41	-0.0472	-0.724	-5.54	-0.711	0.477	0.736	3.05	3	NA	Higher at ED
	ED vs WK2	Low RRS	ZNF468	-0.111	-0.724	-5.54	-0.711	0.477	0.736	3.16	3.05	NA	Higher at ED
	ED vs WK2	Low RRS	PI3	0.154	0.724	-5.54	0.71	0.478	0.736	4.46	4.6	NA	Higher at WK2
	ED vs WK2	Low RRS	LARP4	0.0723	0.716	-5.54	0.71	0.478	0.736	4.01	4.08	NA	Higher at WK2
	ED vs WK2	Low RRS	ENSG00000271862	-0.0725	-0.716	-5.54	-0.709	0.478	0.737	1.62	1.55	NA	Higher at ED
	ED vs WK2	Low RRS	TRAPPC5	-0.0779	-0.722	-5.54	-0.709	0.478	0.737	5.48	5.4	NA	Higher at ED
	ED vs WK2	Low RRS	ANKIB1	0.0484	0.72	-5.54	0.707	0.479	0.738	4.84	4.88	NA	Higher at WK2
	ED vs WK2	Low RRS	HACD2	-0.0725	-0.721	-5.54	-0.708	0.479	0.738	3.92	3.84	NA	Higher at ED
	ED vs WK2	Low RRS	RRS1	-0.0558	-0.72	-5.54	-0.708	0.479	0.738	3.18	3.13	NA	Higher at ED
	ED vs WK2	Low RRS	TCEA3	0.0916	0.721	-5.54	0.708	0.479	0.738	2.11	2.23	NA	Higher at WK2
	ED vs WK2	Low RRS	TMEM268	0.0682	0.72	-5.54	0.707	0.479	0.738	4.1	4.17	NA	Higher at WK2
	ED vs WK2	Low RRS	ZCRB1	-0.0718	-0.72	-5.54	-0.708	0.479	0.738	3.26	3.19	NA	Higher at ED
	ED vs WK2	Low RRS	ZNF770	-0.0886	-0.714	-5.55	-0.708	0.479	0.738	4.97	4.88	NA	Higher at ED
	ED vs WK2	Low RRS	BCL2L11	0.0706	0.72	-5.54	0.707	0.479	0.738	5.35	5.42	NA	Higher at WK2
	ED vs WK2	Low RRS	ENSG00000291015	-0.0584	-0.72	-5.54	-0.707	0.479	0.738	3.16	3.1	NA	Higher at ED
	ED vs WK2	Low RRS	TIPARP.AS1	-0.0925	-0.719	-5.54	-0.707	0.479	0.738	1.69	1.6	NA	Higher at ED
	ED vs WK2	Low RRS	ETAA1	-0.164	-0.719	-5.54	-0.707	0.48	0.738	2.5	2.34	NA	Higher at ED
	ED vs WK2	Low RRS	PRIM1	-0.0885	-0.72	-5.54	-0.707	0.48	0.738	2.02	1.93	NA	Higher at ED
	ED vs WK2	Low RRS	PPP4R3A	-0.0281	-0.719	-5.54	-0.707	0.48	0.738	6.56	6.53	NA	Higher at ED
	ED vs WK2	Low RRS	TMEM209	0.0634	0.719	-5.54	0.706	0.48	0.738	3.51	3.58	NA	Higher at WK2
	ED vs WK2	Low RRS	ZMAT1	-0.0953	-0.712	-5.55	-0.705	0.481	0.739	4.52	4.42	NA	Higher at ED
	ED vs WK2	Low RRS	GNB2	-0.112	-0.712	-5.55	-0.705	0.481	0.739	7.4	7.29	NA	Higher at ED
	ED vs WK2	Low RRS	SS18L1	0.0479	0.712	-5.55	0.705	0.481	0.739	3.22	3.27	NA	Higher at WK2
	ED vs WK2	Low RRS	MRPL10	-0.0421	-0.717	-5.54	-0.705	0.481	0.739	4.06	4.02	NA	Higher at ED
	ED vs WK2	Low RRS	TIMM22	0.0617	0.717	-5.54	0.705	0.481	0.739	3.15	3.22	NA	Higher at WK2
	ED vs WK2	Low RRS	ZW10	-0.0547	-0.717	-5.54	-0.705	0.481	0.739	2.4	2.35	NA	Higher at ED
	ED vs WK2	Low RRS	NUP50	-0.0585	-0.717	-5.54	-0.704	0.481	0.74	6.71	6.64	NA	Higher at ED
	ED vs WK2	Low RRS	BRWD1	-0.0694	-0.711	-5.55	-0.704	0.481	0.74	6.49	6.42	NA	Higher at ED
	ED vs WK2	Low RRS	LINC01138	0.0453	0.717	-5.54	0.704	0.481	0.74	6.06	6.1	NA	Higher at WK2
	ED vs WK2	Low RRS	SSR4	-0.0566	-0.716	-5.54	-0.704	0.482	0.74	4.29	4.24	NA	Higher at ED
	ED vs WK2	Low RRS	ZMYND11	0.0631	0.716	-5.54	0.703	0.482	0.74	5.03	5.09	NA	Higher at WK2
	ED vs WK2	Low RRS	RALGPS1	0.0462	0.716	-5.54	0.703	0.482	0.74	3.6	3.64	NA	Higher at WK2
	ED vs WK2	Low RRS	BTF3L4	-0.0746	-0.715	-5.54	-0.703	0.482	0.74	4	3.93	NA	Higher at ED
	ED vs WK2	Low RRS	CHST14	0.0592	0.71	-5.55	0.703	0.482	0.74	2.45	2.51	NA	Higher at WK2
	ED vs WK2	Low RRS	MED25	0.137	0.709	-5.55	0.703	0.482	0.74	6.69	6.83	NA	Higher at WK2
	ED vs WK2	Low RRS	ZNF567	-0.117	-0.715	-5.54	-0.703	0.482	0.74	2.7	2.58	NA	Higher at ED
	ED vs WK2	Low RRS	LINC02273	0.109	0.718	-5.54	0.702	0.482	0.74	2.4	2.54	NA	Higher at WK2
	ED vs WK2	Low RRS	PABPC4	0.0413	0.715	-5.54	0.702	0.482	0.74	6.09	6.13	NA	Higher at WK2
	ED vs WK2	Low RRS	ENSG00000268858	-0.049	-0.715	-5.54	-0.702	0.483	0.74	5.03	4.99	NA	Higher at ED
	ED vs WK2	Low RRS	HADHB	-0.0531	-0.715	-5.55	-0.702	0.483	0.74	4.7	4.65	NA	Higher at ED
	ED vs WK2	Low RRS	RPP21	0.0617	0.714	-5.54	0.702	0.483	0.74	2.62	2.69	NA	Higher at WK2
	ED vs WK2	Low RRS	COQ7	-0.0507	-0.714	-5.55	-0.702	0.483	0.741	2.68	2.63	NA	Higher at ED
	ED vs WK2	Low RRS	ENSG00000306316	0.121	0.714	-5.54	0.702	0.483	0.741	3.09	3.22	NA	Higher at WK2
	ED vs WK2	Low RRS	SFXN2	0.0752	0.713	-5.55	0.701	0.483	0.741	2.85	2.92	NA	Higher at WK2
	ED vs WK2	Low RRS	GATAD2A	0.086	0.713	-5.55	0.701	0.483	0.741	6.86	6.95	NA	Higher at WK2
	ED vs WK2	Low RRS	MPST	0.065	0.713	-5.55	0.7	0.484	0.741	3.51	3.58	NA	Higher at WK2
	ED vs WK2	Low RRS	THNSL1	-0.116	-0.707	-5.55	-0.701	0.484	0.741	1.59	1.48	NA	Higher at ED
	ED vs WK2	Low RRS	ENSG00000262049	-0.0702	-0.712	-5.55	-0.7	0.484	0.742	2.3	2.23	NA	Higher at ED
	ED vs WK2	Low RRS	GABPB1	-0.0579	-0.712	-5.55	-0.7	0.484	0.742	3.35	3.29	NA	Higher at ED
	ED vs WK2	Low RRS	IP6K2	-0.0396	-0.712	-5.55	-0.7	0.484	0.742	4.69	4.65	NA	Higher at ED
	ED vs WK2	Low RRS	RRAGC	-0.0611	-0.712	-5.55	-0.7	0.484	0.742	4	3.94	NA	Higher at ED
	ED vs WK2	Low RRS	PSMG3	0.0558	0.712	-5.54	0.699	0.484	0.742	2.15	2.2	NA	Higher at WK2
	ED vs WK2	Low RRS	ENSG00000285943	0.0487	0.712	-5.54	0.699	0.485	0.742	2.63	2.68	NA	Higher at WK2
	ED vs WK2	Low RRS	ANKRD13A	-0.0816	-0.711	-5.55	-0.699	0.485	0.742	6.87	6.79	NA	Higher at ED
	ED vs WK2	Low RRS	LILRB2	-0.106	-0.711	-5.55	-0.699	0.485	0.742	7.21	7.1	NA	Higher at ED
	ED vs WK2	Low RRS	KLRC4	0.0906	0.711	-5.55	0.698	0.485	0.743	4.06	4.16	NA	Higher at WK2
	ED vs WK2	Low RRS	NFE2L1	0.0484	0.711	-5.55	0.698	0.485	0.743	5.68	5.73	NA	Higher at WK2
	ED vs WK2	Low RRS	ENSG00000267632	0.0819	0.705	-5.55	0.698	0.485	0.743	1.79	1.87	NA	Higher at WK2
	ED vs WK2	Low RRS	ENSG00000290835	0.0401	0.71	-5.55	0.698	0.485	0.743	3.41	3.44	NA	Higher at WK2
	ED vs WK2	Low RRS	MDM1	-0.0484	-0.71	-5.55	-0.698	0.485	0.743	3.42	3.38	NA	Higher at ED
	ED vs WK2	Low RRS	BICD2	-0.0617	-0.71	-5.55	-0.698	0.485	0.743	6.71	6.65	NA	Higher at ED
	ED vs WK2	Low RRS	GSPT2	-0.0845	-0.704	-5.55	-0.698	0.485	0.743	2.23	2.14	NA	Higher at ED
	ED vs WK2	Low RRS	ENSG00000278986	-0.0919	-0.71	-5.55	-0.697	0.486	0.743	1.42	1.32	NA	Higher at ED
	ED vs WK2	Low RRS	SCUBE3.AS1	0.0589	0.709	-5.55	0.697	0.486	0.743	1.8	1.85	NA	Higher at WK2
	ED vs WK2	Low RRS	ENSG00000285827	0.156	0.703	-5.55	0.697	0.486	0.744	2.66	2.82	NA	Higher at WK2
	ED vs WK2	Low RRS	MSANTD3	-0.0841	-0.709	-5.55	-0.696	0.486	0.744	2.11	2.02	NA	Higher at ED
	ED vs WK2	Low RRS	CELSR2	0.0829	0.707	-5.55	0.695	0.487	0.744	2.14	2.23	NA	Higher at WK2
	ED vs WK2	Low RRS	DYRK2	0.0815	0.702	-5.55	0.695	0.487	0.744	6.49	6.57	NA	Higher at WK2
	ED vs WK2	Low RRS	ELAPOR2	0.0765	0.708	-5.55	0.696	0.487	0.744	1.65	1.73	NA	Higher at WK2
	ED vs WK2	Low RRS	ENSG00000289923	-0.11	-0.707	-5.55	-0.696	0.487	0.744	1.67	1.59	NA	Higher at ED
	ED vs WK2	Low RRS	FHL3	0.103	0.708	-5.55	0.695	0.487	0.744	4.56	4.67	NA	Higher at WK2
	ED vs WK2	Low RRS	HBD	0.237	0.707	-5.55	0.695	0.487	0.744	0.598	0.783	NA	Higher at WK2
	ED vs WK2	Low RRS	SHPRH	0.0694	0.702	-5.55	0.696	0.487	0.744	5.69	5.76	NA	Higher at WK2
	ED vs WK2	Low RRS	SIRT6	-0.0497	-0.702	-5.55	-0.696	0.487	0.744	3.22	3.17	NA	Higher at ED
	ED vs WK2	Low RRS	SPACA6	-0.0883	-0.708	-5.55	-0.695	0.487	0.744	2.53	2.45	NA	Higher at ED
	ED vs WK2	Low RRS	TMEM169	-0.0803	-0.702	-5.55	-0.696	0.487	0.744	1.37	1.29	NA	Higher at ED
	ED vs WK2	Low RRS	TYW5	-0.0717	-0.708	-5.55	-0.695	0.487	0.744	3.46	3.4	NA	Higher at ED
	ED vs WK2	Low RRS	WIPF2	0.0842	0.708	-5.55	0.696	0.487	0.744	6.08	6.16	NA	Higher at WK2
	ED vs WK2	Low RRS	AP1AR	-0.084	-0.701	-5.55	-0.695	0.487	0.744	2.75	2.66	NA	Higher at ED
	ED vs WK2	Low RRS	TMEM202.AS1	-0.06	-0.707	-5.55	-0.694	0.487	0.744	1.77	1.71	NA	Higher at ED
	ED vs WK2	Low RRS	MICAL1	0.0736	0.706	-5.55	0.694	0.488	0.744	6.23	6.3	NA	Higher at WK2
	ED vs WK2	Low RRS	MSANTD2	0.0486	0.706	-5.55	0.694	0.488	0.744	3.31	3.36	NA	Higher at WK2
	ED vs WK2	Low RRS	RBM23	-0.0804	-0.706	-5.55	-0.694	0.488	0.744	6.34	6.25	NA	Higher at ED
	ED vs WK2	Low RRS	SPRED2	0.0842	0.701	-5.55	0.694	0.488	0.744	1.79	1.88	NA	Higher at WK2
	ED vs WK2	Low RRS	TRIB3	0.0769	0.706	-5.55	0.694	0.488	0.745	2.1	2.2	NA	Higher at WK2
	ED vs WK2	Low RRS	HPCAL4	-0.0781	-0.706	-5.55	-0.693	0.488	0.745	2.67	2.6	NA	Higher at ED
	ED vs WK2	Low RRS	TVP23C	0.0617	0.705	-5.55	0.693	0.488	0.745	3.46	3.53	NA	Higher at WK2
	ED vs WK2	Low RRS	AGPAT4	0.0571	0.704	-5.55	0.692	0.489	0.745	4.73	4.79	NA	Higher at WK2
	ED vs WK2	Low RRS	ATP2B4	0.072	0.705	-5.55	0.693	0.489	0.745	7.17	7.25	NA	Higher at WK2
	ED vs WK2	Low RRS	KNTC1	0.0534	0.705	-5.55	0.693	0.489	0.745	3.7	3.75	NA	Higher at WK2
	ED vs WK2	Low RRS	NECTIN1	0.0944	0.704	-5.55	0.692	0.489	0.745	3.22	3.32	NA	Higher at WK2
	ED vs WK2	Low RRS	TNK2	0.0714	0.705	-5.55	0.692	0.489	0.745	6.65	6.72	NA	Higher at WK2
	ED vs WK2	Low RRS	ZNF26	0.0634	0.704	-5.55	0.692	0.489	0.745	4.79	4.85	NA	Higher at WK2
	ED vs WK2	Low RRS	CAMK2D	0.0596	0.704	-5.55	0.692	0.489	0.745	5.51	5.57	NA	Higher at WK2
	ED vs WK2	Low RRS	FAM210A	-0.0774	-0.705	-5.55	-0.692	0.489	0.745	2.05	1.98	NA	Higher at ED
	ED vs WK2	Low RRS	CD44	0.0429	0.704	-5.55	0.692	0.489	0.745	8.55	8.6	NA	Higher at WK2
	ED vs WK2	Low RRS	CTR9	0.0442	0.698	-5.56	0.692	0.489	0.745	5.21	5.25	NA	Higher at WK2
	ED vs WK2	Low RRS	ENSG00000289582	-0.0985	-0.703	-5.55	-0.692	0.489	0.745	2.19	2.09	NA	Higher at ED
	ED vs WK2	Low RRS	SLC35B2	0.051	0.704	-5.55	0.692	0.489	0.745	3.19	3.24	NA	Higher at WK2
	ED vs WK2	Low RRS	SPIN3	0.0761	0.704	-5.55	0.692	0.489	0.745	3.24	3.32	NA	Higher at WK2
	ED vs WK2	Low RRS	APBA3	0.0392	0.703	-5.55	0.691	0.49	0.745	4.46	4.5	NA	Higher at WK2
	ED vs WK2	Low RRS	CYB561D1	0.0382	0.703	-5.55	0.691	0.489	0.745	4.95	4.99	NA	Higher at WK2
	ED vs WK2	Low RRS	ENSG00000269940	-0.07	-0.703	-5.55	-0.691	0.49	0.745	2.22	2.15	NA	Higher at ED
	ED vs WK2	Low RRS	ENSG00000286285	0.0966	0.703	-5.55	0.691	0.49	0.745	1.7	1.81	NA	Higher at WK2
	ED vs WK2	Low RRS	EPHB2	0.095	0.703	-5.55	0.691	0.49	0.745	1.7	1.78	NA	Higher at WK2
	ED vs WK2	Low RRS	ESRRA	-0.0498	-0.703	-5.55	-0.691	0.49	0.745	4.03	3.98	NA	Higher at ED
	ED vs WK2	Low RRS	FGD3	-0.0783	-0.703	-5.55	-0.691	0.49	0.745	7.96	7.87	NA	Higher at ED
	ED vs WK2	Low RRS	TRMT61A.DT	-0.0665	-0.703	-5.55	-0.691	0.49	0.746	2.29	2.22	NA	Higher at ED
	ED vs WK2	Low RRS	CHST2	-0.072	-0.702	-5.55	-0.69	0.49	0.746	4.81	4.74	NA	Higher at ED
	ED vs WK2	Low RRS	MRPL12	-0.0452	-0.702	-5.55	-0.69	0.49	0.746	2.11	2.06	NA	Higher at ED
	ED vs WK2	Low RRS	SLC66A1	-0.0605	-0.702	-5.55	-0.69	0.49	0.746	2.26	2.2	NA	Higher at ED
	ED vs WK2	Low RRS	ZNF467	-0.133	-0.702	-5.55	-0.69	0.49	0.746	6.2	6.06	NA	Higher at ED
	ED vs WK2	Low RRS	ZNG1E	-0.0549	-0.702	-5.55	-0.69	0.49	0.746	4.7	4.64	NA	Higher at ED
	ED vs WK2	Low RRS	IRGQ	0.0498	0.702	-5.55	0.69	0.49	0.746	4.18	4.23	NA	Higher at WK2
	ED vs WK2	Low RRS	SLC25A1	0.0539	0.701	-5.55	0.689	0.491	0.746	2.99	3.05	NA	Higher at WK2
	ED vs WK2	Low RRS	CAHM	-0.0707	-0.701	-5.55	-0.689	0.491	0.746	1.61	1.54	NA	Higher at ED
	ED vs WK2	Low RRS	LY75.CD302	-0.102	-0.701	-5.55	-0.689	0.491	0.746	4.05	3.95	NA	Higher at ED
	ED vs WK2	Low RRS	LCN10	0.0967	0.7	-5.55	0.689	0.491	0.746	1.3	1.36	NA	Higher at WK2
	ED vs WK2	Low RRS	NELFB	0.0425	0.701	-5.55	0.689	0.491	0.747	4.25	4.3	NA	Higher at WK2
	ED vs WK2	Low RRS	RPL36	-0.0919	-0.7	-5.55	-0.688	0.491	0.747	7.27	7.17	NA	Higher at ED
	ED vs WK2	Low RRS	ENSG00000286809	-0.1	-0.701	-5.55	-0.688	0.491	0.747	1.81	1.72	NA	Higher at ED
	ED vs WK2	Low RRS	GPATCH2L	-0.0318	-0.7	-5.55	-0.688	0.491	0.747	6.54	6.5	NA	Higher at ED
	ED vs WK2	Low RRS	VPS36	-0.0632	-0.695	-5.56	-0.688	0.491	0.747	4.91	4.85	NA	Higher at ED
	ED vs WK2	Low RRS	ZNF542P	0.0714	0.7	-5.55	0.688	0.491	0.747	2.02	2.1	NA	Higher at WK2
	ED vs WK2	Low RRS	CYP4F3	-0.153	-0.699	-5.55	-0.688	0.492	0.747	6.07	5.9	NA	Higher at ED
	ED vs WK2	Low RRS	CYTH4	-0.0813	-0.699	-5.55	-0.688	0.492	0.747	8.1	8.01	NA	Higher at ED
	ED vs WK2	Low RRS	GUSBP5	0.0976	0.699	-5.55	0.688	0.492	0.747	1.17	1.29	NA	Higher at WK2
	ED vs WK2	Low RRS	ZNF253	-0.124	-0.694	-5.56	-0.687	0.492	0.747	2.95	2.83	NA	Higher at ED
	ED vs WK2	Low RRS	ZNF410	-0.0415	-0.699	-5.55	-0.687	0.492	0.747	4.05	4.01	NA	Higher at ED
	ED vs WK2	Low RRS	KLHL20	0.0654	0.694	-5.56	0.687	0.492	0.747	3.5	3.56	NA	Higher at WK2
	ED vs WK2	Low RRS	ADAMTS17	0.0662	0.699	-5.55	0.687	0.492	0.747	1.9	1.98	NA	Higher at WK2
	ED vs WK2	Low RRS	ARFGAP1	0.038	0.698	-5.55	0.686	0.492	0.747	5	5.04	NA	Higher at WK2
	ED vs WK2	Low RRS	ARHGAP9	-0.103	-0.699	-5.55	-0.686	0.492	0.747	7.57	7.45	NA	Higher at ED
	ED vs WK2	Low RRS	CCDC91	-0.0882	-0.692	-5.56	-0.686	0.493	0.747	3.86	3.77	NA	Higher at ED
	ED vs WK2	Low RRS	CHMP4A	-0.0481	-0.697	-5.56	-0.685	0.493	0.747	4.27	4.22	NA	Higher at ED
	ED vs WK2	Low RRS	CYP2U1	-0.0688	-0.697	-5.55	-0.685	0.493	0.747	2.43	2.37	NA	Higher at ED
	ED vs WK2	Low RRS	DIP2C	0.0537	0.697	-5.55	0.685	0.493	0.747	2.64	2.69	NA	Higher at WK2
	ED vs WK2	Low RRS	DUSP23	0.0448	0.698	-5.55	0.686	0.493	0.747	1.99	2.03	NA	Higher at WK2
	ED vs WK2	Low RRS	ENSG00000250644	-0.111	-0.698	-5.55	-0.686	0.493	0.747	2.3	2.18	NA	Higher at ED
	ED vs WK2	Low RRS	ENSG00000262766	0.0945	0.698	-5.56	0.686	0.493	0.747	1.4	1.5	NA	Higher at WK2
	ED vs WK2	Low RRS	GPSM3	-0.0921	-0.697	-5.56	-0.685	0.493	0.747	7.77	7.67	NA	Higher at ED
	ED vs WK2	Low RRS	HERPUD2.AS1	-0.0673	-0.697	-5.56	-0.685	0.493	0.747	2.28	2.21	NA	Higher at ED
	ED vs WK2	Low RRS	KMO	0.0892	0.697	-5.55	0.685	0.493	0.747	2.13	2.22	NA	Higher at WK2
	ED vs WK2	Low RRS	PAM	-0.0601	-0.697	-5.55	-0.685	0.493	0.747	4.24	4.18	NA	Higher at ED
	ED vs WK2	Low RRS	PDE7A	0.0558	0.697	-5.56	0.685	0.493	0.747	6.71	6.76	NA	Higher at WK2
	ED vs WK2	Low RRS	RBX1	-0.0745	-0.697	-5.56	-0.685	0.493	0.747	3.29	3.22	NA	Higher at ED
	ED vs WK2	Low RRS	TNFAIP8	-0.0657	-0.698	-5.56	-0.686	0.493	0.747	5.96	5.9	NA	Higher at ED
	ED vs WK2	Low RRS	U2SURP	-0.0753	-0.693	-5.56	-0.686	0.493	0.747	5.73	5.65	NA	Higher at ED
	ED vs WK2	Low RRS	UTP6	-0.0516	-0.698	-5.56	-0.686	0.493	0.747	4.22	4.17	NA	Higher at ED
	ED vs WK2	Low RRS	ZNF22	-0.112	-0.697	-5.56	-0.686	0.493	0.747	2.68	2.58	NA	Higher at ED
	ED vs WK2	Low RRS	ANKRD36B	0.0933	0.696	-5.56	0.684	0.494	0.748	4.78	4.88	NA	Higher at WK2
	ED vs WK2	Low RRS	ATF7IP2	0.0836	0.696	-5.56	0.684	0.494	0.748	3.69	3.77	NA	Higher at WK2
	ED vs WK2	Low RRS	ENSG00000307673	0.081	0.696	-5.56	0.684	0.494	0.748	1.36	1.45	NA	Higher at WK2
	ED vs WK2	Low RRS	CHPT1	0.102	0.696	-5.56	0.684	0.494	0.748	4.64	4.74	NA	Higher at WK2
	ED vs WK2	Low RRS	ANKRD11	0.0484	0.695	-5.56	0.684	0.494	0.748	8.18	8.23	NA	Higher at WK2
	ED vs WK2	Low RRS	SEC62	-0.0806	-0.695	-5.56	-0.683	0.494	0.748	6.08	6	NA	Higher at ED
	ED vs WK2	Low RRS	ACTR1B	0.0468	0.695	-5.56	0.683	0.495	0.748	4.13	4.18	NA	Higher at WK2
	ED vs WK2	Low RRS	MPPE1	-0.0635	-0.695	-5.56	-0.683	0.495	0.748	5.43	5.36	NA	Higher at ED
	ED vs WK2	Low RRS	TIFAB	0.136	0.696	-5.56	0.683	0.495	0.748	1.46	1.63	NA	Higher at WK2
	ED vs WK2	Low RRS	ZNF623	0.054	0.689	-5.56	0.683	0.495	0.748	4.52	4.58	NA	Higher at WK2
	ED vs WK2	Low RRS	PPP1R10	-0.0514	-0.694	-5.56	-0.683	0.495	0.749	6.42	6.37	NA	Higher at ED
	ED vs WK2	Low RRS	USP31	0.0515	0.695	-5.56	0.682	0.495	0.749	3.28	3.33	NA	Higher at WK2
	ED vs WK2	Low RRS	HCAR2	-0.109	-0.694	-5.56	-0.682	0.495	0.749	5.47	5.35	NA	Higher at ED
	ED vs WK2	Low RRS	ACTR8	0.0485	0.694	-5.56	0.682	0.495	0.749	3.62	3.67	NA	Higher at WK2
	ED vs WK2	Low RRS	ABCA2	0.0738	0.694	-5.56	0.682	0.495	0.749	6.14	6.21	NA	Higher at WK2
	ED vs WK2	Low RRS	LRFN1	-0.105	-0.694	-5.56	-0.682	0.495	0.749	4.57	4.47	NA	Higher at ED
	ED vs WK2	Low RRS	SMIM10L1	-0.0764	-0.693	-5.56	-0.682	0.496	0.749	3.48	3.41	NA	Higher at ED
	ED vs WK2	Low RRS	PREP	0.0448	0.693	-5.56	0.681	0.496	0.749	4.59	4.64	NA	Higher at WK2
	ED vs WK2	Low RRS	RCC1	0.0629	0.693	-5.56	0.681	0.496	0.749	2.9	2.96	NA	Higher at WK2
	ED vs WK2	Low RRS	ENSG00000279145	0.0644	0.687	-5.56	0.681	0.496	0.749	1.39	1.45	NA	Higher at WK2
	ED vs WK2	Low RRS	ENSG00000293143	-0.099	-0.687	-5.56	-0.681	0.496	0.749	1.8	1.7	NA	Higher at ED
	ED vs WK2	Low RRS	GATM	-0.0675	-0.693	-5.56	-0.681	0.496	0.749	1.31	1.24	NA	Higher at ED
	ED vs WK2	Low RRS	NUP88	0.0636	0.693	-5.56	0.681	0.496	0.749	4.82	4.88	NA	Higher at WK2
	ED vs WK2	Low RRS	APRT	-0.0544	-0.692	-5.56	-0.68	0.496	0.75	4.45	4.4	NA	Higher at ED
	ED vs WK2	Low RRS	ZFC3H1	-0.0421	-0.692	-5.56	-0.68	0.496	0.75	6.69	6.65	NA	Higher at ED
	ED vs WK2	Low RRS	STK11IP	0.052	0.691	-5.56	0.68	0.497	0.75	3.37	3.43	NA	Higher at WK2
	ED vs WK2	Low RRS	TCIRG1	-0.0971	-0.692	-5.56	-0.68	0.497	0.75	7.25	7.15	NA	Higher at ED
	ED vs WK2	Low RRS	ZNF232	-0.0805	-0.691	-5.56	-0.679	0.497	0.75	1.72	1.65	NA	Higher at ED
	ED vs WK2	Low RRS	ACTR3C	0.0638	0.691	-5.56	0.679	0.497	0.751	2.99	3.05	NA	Higher at WK2
	ED vs WK2	Low RRS	MARCO	0.0737	0.69	-5.56	0.679	0.497	0.751	1.29	1.38	NA	Higher at WK2
	ED vs WK2	Low RRS	ZNF597	-0.079	-0.691	-5.56	-0.679	0.497	0.751	2.38	2.3	NA	Higher at ED
	ED vs WK2	Low RRS	RINL	-0.0525	-0.685	-5.56	-0.678	0.497	0.751	4.3	4.25	NA	Higher at ED
	ED vs WK2	Low RRS	DBNDD2	0.0604	0.69	-5.56	0.678	0.498	0.751	1.58	1.64	NA	Higher at WK2
	ED vs WK2	Low RRS	DUS3L	0.0412	0.69	-5.56	0.678	0.498	0.751	3.32	3.37	NA	Higher at WK2
	ED vs WK2	Low RRS	GOLGA5	-0.0318	-0.689	-5.56	-0.678	0.498	0.751	4.17	4.14	NA	Higher at ED
	ED vs WK2	Low RRS	KCTD18	-0.0487	-0.684	-5.57	-0.678	0.498	0.751	3.6	3.55	NA	Higher at ED
	ED vs WK2	Low RRS	MEF2D	0.0648	0.69	-5.56	0.678	0.498	0.751	6.41	6.47	NA	Higher at WK2
	ED vs WK2	Low RRS	SKIC3	0.0703	0.684	-5.56	0.678	0.498	0.751	5.5	5.57	NA	Higher at WK2
	ED vs WK2	Low RRS	CHD9	0.0553	0.689	-5.56	0.677	0.498	0.751	5.98	6.04	NA	Higher at WK2
	ED vs WK2	Low RRS	ENSG00000290057	0.0522	0.689	-5.56	0.677	0.498	0.751	2.31	2.37	NA	Higher at WK2
	ED vs WK2	Low RRS	IL2RA	0.0633	0.689	-5.56	0.677	0.498	0.751	3.18	3.25	NA	Higher at WK2
	ED vs WK2	Low RRS	NMNAT1	-0.0547	-0.689	-5.56	-0.677	0.498	0.751	2.6	2.55	NA	Higher at ED
	ED vs WK2	Low RRS	FAM66C	-0.0612	-0.689	-5.56	-0.677	0.499	0.752	1.52	1.47	NA	Higher at ED
	ED vs WK2	Low RRS	GPR183	-0.104	-0.688	-5.56	-0.676	0.499	0.752	4.48	4.39	NA	Higher at ED
	ED vs WK2	Low RRS	MRPL2	-0.044	-0.688	-5.56	-0.676	0.499	0.752	2.78	2.73	NA	Higher at ED
	ED vs WK2	Low RRS	SLC9A1	0.0911	0.688	-5.56	0.676	0.499	0.752	5.28	5.37	NA	Higher at WK2
	ED vs WK2	Low RRS	ZNF782	-0.0958	-0.688	-5.56	-0.676	0.499	0.752	3.75	3.66	NA	Higher at ED
	ED vs WK2	Low RRS	NME1	-0.0937	-0.687	-5.56	-0.676	0.499	0.752	1.55	1.46	NA	Higher at ED
	ED vs WK2	Low RRS	CBX8	-0.0493	-0.687	-5.56	-0.676	0.499	0.752	1.66	1.62	NA	Higher at ED
	ED vs WK2	Low RRS	SMTN	0.0912	0.687	-5.56	0.675	0.499	0.752	1.31	1.42	NA	Higher at WK2
	ED vs WK2	Low RRS	MRFAP1L2	-0.0576	-0.687	-5.56	-0.675	0.5	0.752	3.74	3.69	NA	Higher at ED
	ED vs WK2	Low RRS	CPPED1	-0.13	-0.686	-5.56	-0.674	0.5	0.753	7.94	7.81	NA	Higher at ED
	ED vs WK2	Low RRS	MBIP	-0.0761	-0.686	-5.56	-0.674	0.5	0.753	1.89	1.81	NA	Higher at ED
	ED vs WK2	Low RRS	PTP4A3	0.049	0.686	-5.56	0.674	0.5	0.753	4.28	4.33	NA	Higher at WK2
	ED vs WK2	Low RRS	CREBBP	0.113	0.686	-5.56	0.674	0.5	0.753	8.32	8.43	NA	Higher at WK2
	ED vs WK2	Low RRS	TMCC1.DT	-0.0777	-0.68	-5.57	-0.674	0.5	0.753	1.46	1.38	NA	Higher at ED
	ED vs WK2	Low RRS	CELF1	0.0346	0.685	-5.56	0.673	0.501	0.753	7.26	7.3	NA	Higher at WK2
	ED vs WK2	Low RRS	FAH	0.083	0.679	-5.57	0.673	0.501	0.753	2.25	2.34	NA	Higher at WK2
	ED vs WK2	Low RRS	NUTM2D	0.0886	0.687	-5.56	0.674	0.501	0.753	1.46	1.57	NA	Higher at WK2
	ED vs WK2	Low RRS	P4HTM	0.0523	0.685	-5.56	0.673	0.501	0.753	4.45	4.51	NA	Higher at WK2
	ED vs WK2	Low RRS	REPS2	-0.16	-0.685	-5.56	-0.673	0.501	0.753	5.34	5.17	NA	Higher at ED
	ED vs WK2	Low RRS	SLC9A3.AS1	0.0692	0.685	-5.56	0.673	0.501	0.753	1.49	1.52	NA	Higher at WK2
	ED vs WK2	Low RRS	CDR2	0.0506	0.684	-5.56	0.673	0.501	0.753	4.01	4.07	NA	Higher at WK2
	ED vs WK2	Low RRS	CTNNAL1	0.142	0.684	-5.56	0.672	0.501	0.753	1.64	1.8	NA	Higher at WK2
	ED vs WK2	Low RRS	ENSG00000250575	-0.187	-0.685	-5.56	-0.673	0.501	0.753	3.84	3.68	NA	Higher at ED
	ED vs WK2	Low RRS	MAN2A2	0.104	0.679	-5.57	0.673	0.501	0.753	6.64	6.74	NA	Higher at WK2
	ED vs WK2	Low RRS	MYBL2	0.102	0.684	-5.56	0.672	0.501	0.753	2.8	2.94	NA	Higher at WK2
	ED vs WK2	Low RRS	PBX4	0.0785	0.684	-5.56	0.673	0.501	0.753	1.97	2.05	NA	Higher at WK2
	ED vs WK2	Low RRS	RSL1D1	-0.0702	-0.679	-5.57	-0.673	0.501	0.753	5.14	5.07	NA	Higher at ED
	ED vs WK2	Low RRS	ZFAT	0.0426	0.684	-5.56	0.672	0.501	0.753	4.35	4.39	NA	Higher at WK2
	ED vs WK2	Low RRS	ENSG00000226266	0.0689	0.683	-5.56	0.672	0.501	0.753	1.59	1.66	NA	Higher at WK2
	ED vs WK2	Low RRS	ZNF780A	-0.0961	-0.684	-5.57	-0.672	0.502	0.753	4.35	4.26	NA	Higher at ED
	ED vs WK2	Low RRS	PLGLB2	0.0981	0.685	-5.56	0.672	0.502	0.754	2.25	2.34	NA	Higher at WK2
	ED vs WK2	Low RRS	METTL13	0.0467	0.683	-5.56	0.672	0.502	0.754	3.7	3.75	NA	Higher at WK2
	ED vs WK2	Low RRS	PLAAT3	0.0667	0.683	-5.56	0.672	0.502	0.754	1.86	1.94	NA	Higher at WK2
	ED vs WK2	Low RRS	TOP1MT	0.0567	0.682	-5.56	0.671	0.502	0.754	3.28	3.34	NA	Higher at WK2
	ED vs WK2	Low RRS	C2CD3	0.0337	0.682	-5.56	0.67	0.503	0.754	5.73	5.76	NA	Higher at WK2
	ED vs WK2	Low RRS	CTNNA1	0.0897	0.681	-5.56	0.67	0.503	0.754	5.34	5.42	NA	Higher at WK2
	ED vs WK2	Low RRS	DNAJC9	-0.0661	-0.681	-5.57	-0.67	0.503	0.754	3.14	3.07	NA	Higher at ED
	ED vs WK2	Low RRS	ENSG00000291220	-0.0627	-0.682	-5.56	-0.67	0.503	0.754	3.33	3.28	NA	Higher at ED
	ED vs WK2	Low RRS	IFI30	-0.0797	-0.681	-5.57	-0.67	0.503	0.754	7.19	7.11	NA	Higher at ED
	ED vs WK2	Low RRS	KAT8	-0.043	-0.681	-5.57	-0.67	0.503	0.754	5.12	5.07	NA	Higher at ED
	ED vs WK2	Low RRS	LINC01347	0.0995	0.681	-5.57	0.67	0.503	0.754	2.19	2.29	NA	Higher at WK2
	ED vs WK2	Low RRS	OTUD3	0.0584	0.677	-5.57	0.671	0.502	0.754	3.43	3.49	NA	Higher at WK2
	ED vs WK2	Low RRS	PGM2L1	0.0658	0.681	-5.57	0.67	0.503	0.754	3.43	3.49	NA	Higher at WK2
	ED vs WK2	Low RRS	STK3	-0.0758	-0.682	-5.56	-0.67	0.503	0.754	2.97	2.91	NA	Higher at ED
	ED vs WK2	Low RRS	TOR1A	-0.055	-0.681	-5.57	-0.67	0.503	0.754	4.77	4.71	NA	Higher at ED
	ED vs WK2	Low RRS	TSPYL5	0.066	0.681	-5.56	0.67	0.503	0.754	1.43	1.47	NA	Higher at WK2
	ED vs WK2	Low RRS	TTC27	0.0852	0.677	-5.57	0.671	0.503	0.754	2.88	2.97	NA	Higher at WK2
	ED vs WK2	Low RRS	TTN.AS1	-0.06	-0.681	-5.56	-0.67	0.503	0.754	5.15	5.09	NA	Higher at ED
	ED vs WK2	Low RRS	ZDHHC4	0.0499	0.675	-5.57	0.669	0.503	0.754	2.66	2.71	NA	Higher at WK2
	ED vs WK2	Low RRS	BORCS5	0.0381	0.68	-5.56	0.669	0.504	0.755	4.73	4.77	NA	Higher at WK2
	ED vs WK2	Low RRS	HLA.DQA1	0.0565	0.68	-5.56	0.669	0.504	0.755	4.55	4.61	NA	Higher at WK2
	ED vs WK2	Low RRS	SGSM1	0.0583	0.68	-5.56	0.669	0.504	0.755	1.66	1.74	NA	Higher at WK2
	ED vs WK2	Low RRS	BCLAF1	-0.0452	-0.674	-5.57	-0.668	0.504	0.755	6.97	6.93	NA	Higher at ED
	ED vs WK2	Low RRS	PUS7L	-0.106	-0.674	-5.57	-0.668	0.504	0.755	4.43	4.32	NA	Higher at ED
	ED vs WK2	Low RRS	MAP3K7	-0.0431	-0.674	-5.57	-0.668	0.504	0.755	5.22	5.17	NA	Higher at ED
	ED vs WK2	Low RRS	SLC17A9	0.089	0.679	-5.57	0.667	0.505	0.756	2.59	2.68	NA	Higher at WK2
	ED vs WK2	Low RRS	SKA3	0.124	0.678	-5.57	0.667	0.505	0.756	1.48	1.63	NA	Higher at WK2
	ED vs WK2	Low RRS	ACTR1A	-0.0474	-0.673	-5.57	-0.666	0.505	0.756	5.65	5.61	NA	Higher at ED
	ED vs WK2	Low RRS	SLC52A2	-0.0564	-0.673	-5.57	-0.667	0.505	0.756	3.1	3.04	NA	Higher at ED
	ED vs WK2	Low RRS	SF3B5	-0.0605	-0.677	-5.57	-0.666	0.505	0.756	3.7	3.64	NA	Higher at ED
	ED vs WK2	Low RRS	WRNIP1	0.0404	0.678	-5.57	0.666	0.505	0.756	4.62	4.66	NA	Higher at WK2
	ED vs WK2	Low RRS	GUSBP3	0.0581	0.678	-5.57	0.666	0.505	0.756	3.34	3.41	NA	Higher at WK2
	ED vs WK2	Low RRS	MARK3	0.0614	0.672	-5.57	0.666	0.505	0.756	7.09	7.15	NA	Higher at WK2
	ED vs WK2	Low RRS	SMC6	-0.119	-0.672	-5.57	-0.666	0.505	0.756	4.25	4.13	NA	Higher at ED
	ED vs WK2	Low RRS	TRIM35	0.0437	0.677	-5.57	0.666	0.506	0.756	4.67	4.72	NA	Higher at WK2
	ED vs WK2	Low RRS	LINC02968	0.0711	0.677	-5.57	0.666	0.506	0.756	2.02	2.08	NA	Higher at WK2
	ED vs WK2	Low RRS	NPTN	-0.0628	-0.677	-5.57	-0.665	0.506	0.757	5.18	5.12	NA	Higher at ED
	ED vs WK2	Low RRS	ZNF484	-0.105	-0.671	-5.57	-0.665	0.506	0.757	4	3.9	NA	Higher at ED
	ED vs WK2	Low RRS	ENSG00000286503	-0.0948	-0.671	-5.57	-0.665	0.506	0.757	1.85	1.76	NA	Higher at ED
	ED vs WK2	Low RRS	SUMF2	0.0484	0.676	-5.57	0.665	0.506	0.757	4.83	4.87	NA	Higher at WK2
	ED vs WK2	Low RRS	ACYP1	0.0885	0.671	-5.57	0.665	0.506	0.757	1.39	1.47	NA	Higher at WK2
	ED vs WK2	Low RRS	ENSG00000261804	-0.129	-0.676	-5.57	-0.665	0.506	0.757	3.49	3.36	NA	Higher at ED
	ED vs WK2	Low RRS	RPL11P3	-0.115	-0.677	-5.57	-0.665	0.506	0.757	2.46	2.37	NA	Higher at ED
	ED vs WK2	Low RRS	MPZL2	-0.102	-0.677	-5.57	-0.664	0.506	0.757	1.84	1.74	NA	Higher at ED
	ED vs WK2	Low RRS	NFKBIA	-0.0979	-0.676	-5.57	-0.664	0.506	0.757	6.76	6.66	NA	Higher at ED
	ED vs WK2	Low RRS	ATPAF2	0.0456	0.675	-5.57	0.664	0.507	0.757	3.3	3.35	NA	Higher at WK2
	ED vs WK2	Low RRS	PGAM5	0.0461	0.676	-5.57	0.664	0.507	0.757	3.27	3.32	NA	Higher at WK2
	ED vs WK2	Low RRS	RAB3GAP1	0.0379	0.675	-5.57	0.664	0.507	0.757	5.48	5.52	NA	Higher at WK2
	ED vs WK2	Low RRS	TFEB	-0.0986	-0.675	-5.57	-0.664	0.507	0.757	5.91	5.81	NA	Higher at ED
	ED vs WK2	Low RRS	ZNF675	-0.127	-0.67	-5.57	-0.664	0.507	0.757	2.94	2.81	NA	Higher at ED
	ED vs WK2	Low RRS	HCK	-0.127	-0.675	-5.57	-0.664	0.507	0.757	8.06	7.93	NA	Higher at ED
	ED vs WK2	Low RRS	KRAS	-0.0542	-0.674	-5.57	-0.663	0.507	0.757	5.38	5.33	NA	Higher at ED
	ED vs WK2	Low RRS	SCAMP4	0.0511	0.675	-5.57	0.663	0.507	0.757	4.13	4.19	NA	Higher at WK2
	ED vs WK2	Low RRS	GOLGA5P1	-0.0744	-0.674	-5.57	-0.663	0.507	0.757	2.61	2.54	NA	Higher at ED
	ED vs WK2	Low RRS	COPE	-0.0517	-0.673	-5.57	-0.662	0.508	0.757	5.64	5.59	NA	Higher at ED
	ED vs WK2	Low RRS	CYB5RL	0.0577	0.673	-5.57	0.662	0.508	0.757	3.06	3.12	NA	Higher at WK2
	ED vs WK2	Low RRS	DAP3	-0.0364	-0.674	-5.57	-0.662	0.508	0.757	4.63	4.59	NA	Higher at ED
	ED vs WK2	Low RRS	ERAP2	0.0611	0.673	-5.57	0.662	0.508	0.757	5.35	5.41	NA	Higher at WK2
	ED vs WK2	Low RRS	GPR55	-0.0571	-0.673	-5.57	-0.662	0.508	0.757	2.45	2.39	NA	Higher at ED
	ED vs WK2	Low RRS	PKP4	-0.0521	-0.674	-5.57	-0.662	0.508	0.757	4.11	4.06	NA	Higher at ED
	ED vs WK2	Low RRS	TRIM59	-0.1	-0.669	-5.57	-0.663	0.508	0.757	2.98	2.88	NA	Higher at ED
	ED vs WK2	Low RRS	ZNF778	0.042	0.673	-5.57	0.662	0.508	0.757	3.85	3.9	NA	Higher at WK2
	ED vs WK2	Low RRS	THADA	0.0445	0.673	-5.57	0.662	0.508	0.758	5.31	5.35	NA	Higher at WK2
	ED vs WK2	Low RRS	DPH6	-0.0836	-0.668	-5.58	-0.662	0.508	0.758	2.09	2.01	NA	Higher at ED
	ED vs WK2	Low RRS	MRPL55	0.036	0.673	-5.57	0.661	0.508	0.758	2.65	2.69	NA	Higher at WK2
	ED vs WK2	Low RRS	SETD2	0.0319	0.672	-5.57	0.661	0.508	0.758	7.11	7.14	NA	Higher at WK2
	ED vs WK2	Low RRS	GZMK	-0.144	-0.672	-5.57	-0.661	0.509	0.759	3	2.91	NA	Higher at ED
	ED vs WK2	Low RRS	PTPMT1	0.0759	0.672	-5.57	0.66	0.509	0.759	2.79	2.87	NA	Higher at WK2
	ED vs WK2	Low RRS	AKIRIN2	-0.077	-0.671	-5.57	-0.66	0.509	0.759	5.77	5.69	NA	Higher at ED
	ED vs WK2	Low RRS	CCDC174	0.0324	0.666	-5.58	0.66	0.509	0.759	4.4	4.43	NA	Higher at WK2
	ED vs WK2	Low RRS	SELENOS	-0.0449	-0.671	-5.57	-0.66	0.509	0.759	3.12	3.08	NA	Higher at ED
	ED vs WK2	Low RRS	TIMELESS	-0.0565	-0.671	-5.57	-0.66	0.509	0.759	2.8	2.76	NA	Higher at ED
	ED vs WK2	Low RRS	ACOT2	0.0751	0.666	-5.58	0.66	0.509	0.759	1.23	1.31	NA	Higher at WK2
	ED vs WK2	Low RRS	NRM	0.0636	0.67	-5.57	0.659	0.51	0.759	2.81	2.87	NA	Higher at WK2
	ED vs WK2	Low RRS	THYN1	0.0679	0.671	-5.57	0.66	0.509	0.759	2.51	2.57	NA	Higher at WK2
	ED vs WK2	Low RRS	XPOT	-0.0624	-0.671	-5.57	-0.659	0.51	0.759	4.64	4.58	NA	Higher at ED
	ED vs WK2	Low RRS	KBTBD11	-0.0415	-0.67	-5.57	-0.659	0.51	0.759	3.76	3.72	NA	Higher at ED
	ED vs WK2	Low RRS	MX1	-0.172	-0.672	-5.57	-0.659	0.51	0.759	7.4	7.11	NA	Higher at ED
	ED vs WK2	Low RRS	ABRAXAS2	0.0471	0.67	-5.57	0.659	0.51	0.759	3.17	3.22	NA	Higher at WK2
	ED vs WK2	Low RRS	ADAM23	0.0975	0.67	-5.57	0.659	0.51	0.759	1.46	1.56	NA	Higher at WK2
	ED vs WK2	Low RRS	CASTOR3P	-0.054	-0.67	-5.57	-0.659	0.51	0.759	3.64	3.58	NA	Higher at ED
	ED vs WK2	Low RRS	ICAM4	0.102	0.67	-5.57	0.658	0.51	0.759	1.76	1.86	NA	Higher at WK2
	ED vs WK2	Low RRS	RBM17	0.035	0.669	-5.57	0.658	0.51	0.759	4.84	4.88	NA	Higher at WK2
	ED vs WK2	Low RRS	STXBP4	0.0934	0.67	-5.57	0.658	0.51	0.759	3.18	3.27	NA	Higher at WK2
	ED vs WK2	Low RRS	TRBV5.1	-0.0951	-0.67	-5.57	-0.658	0.51	0.759	1.43	1.33	NA	Higher at ED
	ED vs WK2	Low RRS	EPOR	0.109	0.664	-5.58	0.658	0.51	0.759	3.35	3.46	NA	Higher at WK2
	ED vs WK2	Low RRS	MAP3K11	-0.0751	-0.669	-5.57	-0.658	0.511	0.759	7.18	7.1	NA	Higher at ED
	ED vs WK2	Low RRS	NKIRAS2	0.0505	0.669	-5.57	0.658	0.511	0.759	4.52	4.57	NA	Higher at WK2
	ED vs WK2	Low RRS	PAQR8	0.0608	0.669	-5.57	0.658	0.511	0.759	4.43	4.49	NA	Higher at WK2
	ED vs WK2	Low RRS	BRCC3	-0.0523	-0.663	-5.58	-0.657	0.511	0.759	2.98	2.92	NA	Higher at ED
	ED vs WK2	Low RRS	E2F1	0.1	0.668	-5.57	0.657	0.511	0.759	1.25	1.35	NA	Higher at WK2
	ED vs WK2	Low RRS	EIF2S2	-0.0567	-0.669	-5.57	-0.657	0.511	0.759	4.53	4.47	NA	Higher at ED
	ED vs WK2	Low RRS	MAD2L2	-0.0556	-0.668	-5.57	-0.657	0.511	0.759	3	2.94	NA	Higher at ED
	ED vs WK2	Low RRS	ZFP3	-0.0854	-0.668	-5.57	-0.657	0.511	0.759	3.67	3.58	NA	Higher at ED
	ED vs WK2	Low RRS	ZNF562	0.0405	0.668	-5.57	0.657	0.511	0.759	4.44	4.49	NA	Higher at WK2
	ED vs WK2	Low RRS	ZNF706	-0.054	-0.668	-5.57	-0.657	0.511	0.759	4.82	4.76	NA	Higher at ED
	ED vs WK2	Low RRS	OR52K1	0.142	0.668	-5.57	0.657	0.511	0.76	2.58	2.74	NA	Higher at WK2
	ED vs WK2	Low RRS	PPP1R21	-0.0421	-0.667	-5.57	-0.656	0.512	0.76	4.52	4.48	NA	Higher at ED
	ED vs WK2	Low RRS	CHCHD1	-0.0858	-0.667	-5.57	-0.656	0.512	0.76	2.17	2.08	NA	Higher at ED
	ED vs WK2	Low RRS	GEMIN6	0.102	0.662	-5.58	0.656	0.512	0.76	1.53	1.63	NA	Higher at WK2
	ED vs WK2	Low RRS	ABR	0.0727	0.667	-5.58	0.655	0.512	0.76	6.59	6.66	NA	Higher at WK2
	ED vs WK2	Low RRS	ERICH6.AS1	0.0557	0.666	-5.57	0.655	0.512	0.76	1.84	1.9	NA	Higher at WK2
	ED vs WK2	Low RRS	FBXO32	0.0452	0.666	-5.57	0.655	0.512	0.76	3.89	3.94	NA	Higher at WK2
	ED vs WK2	Low RRS	SBDSP1	-0.092	-0.666	-5.58	-0.655	0.512	0.76	2.49	2.41	NA	Higher at ED
	ED vs WK2	Low RRS	TRPM2	0.0875	0.666	-5.57	0.655	0.512	0.76	4.16	4.26	NA	Higher at WK2
	ED vs WK2	Low RRS	AREL1	-0.0705	-0.665	-5.58	-0.655	0.513	0.761	6.07	6	NA	Higher at ED
	ED vs WK2	Low RRS	F8	-0.0853	-0.661	-5.58	-0.655	0.513	0.761	1.42	1.34	NA	Higher at ED
	ED vs WK2	Low RRS	TRADD	-0.0385	-0.666	-5.57	-0.655	0.513	0.761	4.44	4.41	NA	Higher at ED
	ED vs WK2	Low RRS	ENSG00000290689	0.0562	0.665	-5.57	0.654	0.513	0.761	2.96	3.03	NA	Higher at WK2
	ED vs WK2	Low RRS	HOOK1	-0.126	-0.666	-5.58	-0.654	0.513	0.761	2.26	2.15	NA	Higher at ED
	ED vs WK2	Low RRS	HSPA1B	-0.0855	-0.665	-5.58	-0.654	0.513	0.761	5.09	5	NA	Higher at ED
	ED vs WK2	Low RRS	IFRD2	0.0457	0.665	-5.57	0.654	0.513	0.761	3.34	3.39	NA	Higher at WK2
	ED vs WK2	Low RRS	SLC1A4	0.0763	0.665	-5.57	0.654	0.513	0.761	2.47	2.56	NA	Higher at WK2
	ED vs WK2	Low RRS	NEK8	0.0573	0.665	-5.57	0.654	0.513	0.761	2.22	2.29	NA	Higher at WK2
	ED vs WK2	Low RRS	ASXL2	0.0351	0.664	-5.58	0.653	0.514	0.761	6.75	6.78	NA	Higher at WK2
	ED vs WK2	Low RRS	NAPA	0.106	0.659	-5.58	0.653	0.513	0.761	6.37	6.48	NA	Higher at WK2
	ED vs WK2	Low RRS	ZSCAN2	0.0428	0.664	-5.58	0.653	0.514	0.761	2.71	2.76	NA	Higher at WK2
	ED vs WK2	Low RRS	CLIC2	0.139	0.663	-5.58	0.653	0.514	0.761	1.27	1.34	NA	Higher at WK2
	ED vs WK2	Low RRS	CCR2	-0.0571	-0.664	-5.57	-0.653	0.514	0.761	5.24	5.18	NA	Higher at ED
	ED vs WK2	Low RRS	CCT4	-0.0556	-0.663	-5.58	-0.653	0.514	0.762	4.89	4.84	NA	Higher at ED
	ED vs WK2	Low RRS	MIR17HG	-0.114	-0.658	-5.58	-0.652	0.514	0.762	3.42	3.31	NA	Higher at ED
	ED vs WK2	Low RRS	TBC1D14	-0.108	-0.663	-5.58	-0.652	0.514	0.762	6.93	6.82	NA	Higher at ED
	ED vs WK2	Low RRS	TSR1	0.037	0.663	-5.58	0.652	0.514	0.762	3.76	3.8	NA	Higher at WK2
	ED vs WK2	Low RRS	ABCA13	0.166	0.663	-5.58	0.652	0.514	0.762	1.55	1.46	NA	Higher at WK2
	ED vs WK2	Low RRS	CTSZ	-0.0575	-0.663	-5.58	-0.652	0.514	0.762	7.66	7.6	NA	Higher at ED
	ED vs WK2	Low RRS	ZDHHC2	-0.0662	-0.663	-5.58	-0.652	0.515	0.762	4.89	4.82	NA	Higher at ED
	ED vs WK2	Low RRS	C14orf93	-0.0483	-0.662	-5.58	-0.651	0.515	0.762	3.13	3.08	NA	Higher at ED
	ED vs WK2	Low RRS	DOCK7	0.0644	0.662	-5.58	0.651	0.515	0.762	2.8	2.86	NA	Higher at WK2
	ED vs WK2	Low RRS	PRKCH.AS1	0.0946	0.657	-5.58	0.651	0.515	0.762	2.45	2.55	NA	Higher at WK2
	ED vs WK2	Low RRS	PRKCSH	0.0391	0.662	-5.58	0.651	0.515	0.762	6.53	6.57	NA	Higher at WK2
	ED vs WK2	Low RRS	USP47	-0.0719	-0.657	-5.58	-0.651	0.515	0.762	5.36	5.29	NA	Higher at ED
	ED vs WK2	Low RRS	ZNF607	-0.102	-0.662	-5.58	-0.651	0.515	0.762	2.05	1.95	NA	Higher at ED
	ED vs WK2	Low RRS	C10orf105	-0.131	-0.661	-5.58	-0.651	0.515	0.762	3.63	3.53	NA	Higher at ED
	ED vs WK2	Low RRS	GLRX2	-0.0848	-0.657	-5.58	-0.651	0.515	0.762	2.62	2.53	NA	Higher at ED
	ED vs WK2	Low RRS	TMED10	-0.0479	-0.657	-5.58	-0.651	0.515	0.762	5.83	5.78	NA	Higher at ED
	ED vs WK2	Low RRS	RRP36	0.0403	0.656	-5.58	0.65	0.516	0.763	3.44	3.48	NA	Higher at WK2
	ED vs WK2	Low RRS	FAM157C	-0.139	-0.66	-5.58	-0.65	0.516	0.763	7.29	7.13	NA	Higher at ED
	ED vs WK2	Low RRS	SPRING1	0.0384	0.661	-5.58	0.65	0.516	0.763	4.45	4.49	NA	Higher at WK2
	ED vs WK2	Low RRS	HIVEP1	-0.0398	-0.66	-5.58	-0.649	0.516	0.763	6.1	6.06	NA	Higher at ED
	ED vs WK2	Low RRS	PSMB5	-0.0576	-0.661	-5.58	-0.65	0.516	0.763	2.67	2.61	NA	Higher at ED
	ED vs WK2	Low RRS	USB1	-0.1	-0.655	-5.58	-0.65	0.516	0.763	5.84	5.74	NA	Higher at ED
	ED vs WK2	Low RRS	ZNF439	-0.0894	-0.664	-5.58	-0.65	0.516	0.763	3.27	3.18	NA	Higher at ED
	ED vs WK2	Low RRS	USP10	-0.0492	-0.66	-5.58	-0.649	0.516	0.763	5.65	5.59	NA	Higher at ED
	ED vs WK2	Low RRS	BBS7	-0.0725	-0.655	-5.58	-0.649	0.516	0.763	1.94	1.87	NA	Higher at ED
	ED vs WK2	Low RRS	ADGRE3	-0.117	-0.66	-5.58	-0.649	0.516	0.763	6.19	6.06	NA	Higher at ED
	ED vs WK2	Low RRS	GBA1	-0.0789	-0.66	-5.58	-0.649	0.516	0.763	4.67	4.59	NA	Higher at ED
	ED vs WK2	Low RRS	B3GALT6	-0.0466	-0.659	-5.58	-0.648	0.517	0.763	3.78	3.73	NA	Higher at ED
	ED vs WK2	Low RRS	CEP63	-0.0803	-0.659	-5.58	-0.648	0.517	0.763	6.55	6.45	NA	Higher at ED
	ED vs WK2	Low RRS	ENSG00000303745	-0.116	-0.66	-5.58	-0.648	0.517	0.763	1.43	1.32	NA	Higher at ED
	ED vs WK2	Low RRS	IGFBP3	0.0906	0.659	-5.58	0.648	0.517	0.763	1.51	1.57	NA	Higher at WK2
	ED vs WK2	Low RRS	MPG	-0.0394	-0.659	-5.58	-0.648	0.517	0.763	3.73	3.69	NA	Higher at ED
	ED vs WK2	Low RRS	NHLRC3	0.0528	0.659	-5.58	0.648	0.517	0.763	3.85	3.9	NA	Higher at WK2
	ED vs WK2	Low RRS	NR1H2	-0.0581	-0.659	-5.58	-0.648	0.517	0.763	5.36	5.3	NA	Higher at ED
	ED vs WK2	Low RRS	RBMX	0.0519	0.654	-5.58	0.648	0.517	0.763	6.41	6.46	NA	Higher at WK2
	ED vs WK2	Low RRS	DEXI	0.0472	0.658	-5.58	0.647	0.517	0.763	3.88	3.94	NA	Higher at WK2
	ED vs WK2	Low RRS	TLE4	-0.0714	-0.658	-5.58	-0.647	0.518	0.764	6.38	6.3	NA	Higher at ED
	ED vs WK2	Low RRS	INTS8	-0.0414	-0.658	-5.58	-0.647	0.518	0.764	4.77	4.73	NA	Higher at ED
	ED vs WK2	Low RRS	PIK3AP1	-0.1	-0.658	-5.58	-0.647	0.518	0.764	7.1	6.99	NA	Higher at ED
	ED vs WK2	Low RRS	BICRAL	0.0562	0.652	-5.58	0.647	0.518	0.764	6.18	6.24	NA	Higher at WK2
	ED vs WK2	Low RRS	ELK3	0.0378	0.657	-5.58	0.646	0.518	0.764	5.15	5.18	NA	Higher at WK2
	ED vs WK2	Low RRS	BAZ2B	-0.0914	-0.657	-5.58	-0.646	0.518	0.764	7.25	7.15	NA	Higher at ED
	ED vs WK2	Low RRS	CBFB	-0.0321	-0.657	-5.58	-0.646	0.518	0.764	4.93	4.9	NA	Higher at ED
	ED vs WK2	Low RRS	ENSG00000264853	0.0771	0.656	-5.58	0.646	0.518	0.764	3.94	4.02	NA	Higher at WK2
	ED vs WK2	Low RRS	SSTR3	0.0803	0.657	-5.58	0.646	0.518	0.764	2.17	2.23	NA	Higher at WK2
	ED vs WK2	Low RRS	STYX	-0.0782	-0.652	-5.59	-0.646	0.518	0.764	4.86	4.78	NA	Higher at ED
	ED vs WK2	Low RRS	AASDHPPT	-0.063	-0.656	-5.58	-0.645	0.519	0.764	3.69	3.62	NA	Higher at ED
	ED vs WK2	Low RRS	AKAP11	0.0705	0.651	-5.59	0.645	0.519	0.764	5.76	5.83	NA	Higher at WK2
	ED vs WK2	Low RRS	DARS2	-0.0451	-0.656	-5.58	-0.645	0.519	0.764	3	2.95	NA	Higher at ED
	ED vs WK2	Low RRS	ENSG00000303941	-0.0779	-0.656	-5.58	-0.645	0.519	0.764	1.3	1.24	NA	Higher at ED
	ED vs WK2	Low RRS	KANK1	0.0541	0.656	-5.58	0.645	0.519	0.764	3.31	3.37	NA	Higher at WK2
	ED vs WK2	Low RRS	RMC1	0.047	0.655	-5.58	0.645	0.519	0.764	4.3	4.34	NA	Higher at WK2
	ED vs WK2	Low RRS	RPGRIP1L	0.0802	0.657	-5.58	0.645	0.519	0.764	1.53	1.63	NA	Higher at WK2
	ED vs WK2	Low RRS	TAGAP.AS1	-0.0536	-0.651	-5.59	-0.645	0.519	0.764	2.36	2.31	NA	Higher at ED
	ED vs WK2	Low RRS	ZC2HC1A	0.115	0.651	-5.59	0.645	0.519	0.764	1.3	1.42	NA	Higher at WK2
	ED vs WK2	Low RRS	ZZEF1	0.0539	0.656	-5.58	0.645	0.519	0.764	7.18	7.23	NA	Higher at WK2
	ED vs WK2	Low RRS	FTCDNL1	0.0832	0.655	-5.58	0.645	0.519	0.764	1.46	1.55	NA	Higher at WK2
	ED vs WK2	Low RRS	AKAP13	0.0736	0.65	-5.59	0.644	0.519	0.764	8.7	8.77	NA	Higher at WK2
	ED vs WK2	Low RRS	SPIN4	0.063	0.655	-5.58	0.644	0.519	0.764	1.91	1.97	NA	Higher at WK2
	ED vs WK2	Low RRS	ARHGEF10	0.135	0.655	-5.58	0.644	0.52	0.764	1.4	1.54	NA	Higher at WK2
	ED vs WK2	Low RRS	INAFM1	-0.0843	-0.655	-5.58	-0.644	0.519	0.764	2.42	2.34	NA	Higher at ED
	ED vs WK2	Low RRS	EXOSC2	0.0521	0.655	-5.58	0.644	0.52	0.765	4.06	4.11	NA	Higher at WK2
	ED vs WK2	Low RRS	ENSG00000282416	-0.147	-0.655	-5.58	-0.643	0.52	0.765	5.06	4.91	NA	Higher at ED
	ED vs WK2	Low RRS	ACER2	0.0813	0.649	-5.59	0.643	0.52	0.765	1.44	1.52	NA	Higher at WK2
	ED vs WK2	Low RRS	ZNF511	-0.0565	-0.649	-5.59	-0.643	0.52	0.765	2.76	2.7	NA	Higher at ED
	ED vs WK2	Low RRS	CETN2	0.0587	0.653	-5.58	0.643	0.521	0.765	2.25	2.31	NA	Higher at WK2
	ED vs WK2	Low RRS	KREMEN1	-0.18	-0.654	-5.58	-0.643	0.521	0.765	5.36	5.18	NA	Higher at ED
	ED vs WK2	Low RRS	LRRC59	0.0383	0.653	-5.58	0.642	0.521	0.765	4.48	4.52	NA	Higher at WK2
	ED vs WK2	Low RRS	AIFM2	-0.0553	-0.653	-5.58	-0.642	0.521	0.766	1.81	1.76	NA	Higher at ED
	ED vs WK2	Low RRS	HDDC2	-0.07	-0.653	-5.58	-0.642	0.521	0.766	2.63	2.56	NA	Higher at ED
	ED vs WK2	Low RRS	MRPS21	-0.0794	-0.652	-5.58	-0.642	0.521	0.766	2.97	2.9	NA	Higher at ED
	ED vs WK2	Low RRS	SND1.IT1	0.0694	0.653	-5.58	0.642	0.521	0.766	2.31	2.39	NA	Higher at WK2
	ED vs WK2	Low RRS	ENSG00000268573	-0.0611	-0.652	-5.58	-0.642	0.521	0.766	1.77	1.71	NA	Higher at ED
	ED vs WK2	Low RRS	KDM4A	0.0416	0.652	-5.58	0.641	0.521	0.766	4.88	4.93	NA	Higher at WK2
	ED vs WK2	Low RRS	AIMP1	-0.085	-0.652	-5.58	-0.641	0.521	0.766	4.39	4.31	NA	Higher at ED
	ED vs WK2	Low RRS	ZNF655	-0.0404	-0.647	-5.59	-0.641	0.521	0.766	6.18	6.14	NA	Higher at ED
	ED vs WK2	Low RRS	ENOX2	0.0365	0.651	-5.58	0.641	0.522	0.766	2.87	2.91	NA	Higher at WK2
	ED vs WK2	Low RRS	GOLPH3	-0.0349	-0.651	-5.58	-0.641	0.522	0.766	5.51	5.47	NA	Higher at ED
	ED vs WK2	Low RRS	CLDND1	-0.0667	-0.651	-5.58	-0.64	0.522	0.766	4.78	4.71	NA	Higher at ED
	ED vs WK2	Low RRS	SNRNP40	-0.0419	-0.651	-5.58	-0.64	0.522	0.766	4.13	4.09	NA	Higher at ED
	ED vs WK2	Low RRS	FANCD2	0.0332	0.65	-5.58	0.64	0.522	0.767	3.4	3.44	NA	Higher at WK2
	ED vs WK2	Low RRS	UBE2R2	-0.0928	-0.645	-5.59	-0.639	0.523	0.767	6.64	6.55	NA	Higher at ED
	ED vs WK2	Low RRS	PMS1	-0.0855	-0.65	-5.58	-0.639	0.523	0.767	2.98	2.9	NA	Higher at ED
	ED vs WK2	Low RRS	SRSF11	0.052	0.645	-5.59	0.639	0.523	0.767	6.66	6.72	NA	Higher at WK2
	ED vs WK2	Low RRS	ANKRD46	-0.0644	-0.645	-5.59	-0.639	0.523	0.767	3.11	3.05	NA	Higher at ED
	ED vs WK2	Low RRS	INPP5K	0.0811	0.649	-5.59	0.639	0.523	0.767	5.48	5.56	NA	Higher at WK2
	ED vs WK2	Low RRS	SEC23B	0.0353	0.649	-5.58	0.639	0.523	0.767	4.47	4.5	NA	Higher at WK2
	ED vs WK2	Low RRS	UFSP2	-0.0957	-0.644	-5.59	-0.639	0.523	0.767	2.34	2.24	NA	Higher at ED
	ED vs WK2	Low RRS	ZNF432	-0.115	-0.644	-5.59	-0.639	0.523	0.767	2.32	2.2	NA	Higher at ED
	ED vs WK2	Low RRS	TCF3P1	-0.0823	-0.644	-5.59	-0.638	0.523	0.767	2.86	2.78	NA	Higher at ED
	ED vs WK2	Low RRS	VRK1	-0.0683	-0.649	-5.59	-0.638	0.523	0.767	4.69	4.62	NA	Higher at ED
	ED vs WK2	Low RRS	EIF3F	-0.0519	-0.649	-5.59	-0.638	0.523	0.767	6.59	6.54	NA	Higher at ED
	ED vs WK2	Low RRS	BLMH	0.0618	0.649	-5.59	0.638	0.523	0.767	3.43	3.5	NA	Higher at WK2
	ED vs WK2	Low RRS	PAAF1	0.0444	0.649	-5.59	0.638	0.524	0.767	2.55	2.59	NA	Higher at WK2
	ED vs WK2	Low RRS	PECR	-0.0511	-0.643	-5.59	-0.638	0.524	0.768	2.52	2.47	NA	Higher at ED
	ED vs WK2	Low RRS	PPARA	0.0483	0.648	-5.59	0.638	0.524	0.768	3.86	3.91	NA	Higher at WK2
	ED vs WK2	Low RRS	CEBPA	-0.0903	-0.648	-5.59	-0.637	0.524	0.768	4.82	4.73	NA	Higher at ED
	ED vs WK2	Low RRS	DIP2B	-0.086	-0.648	-5.59	-0.637	0.524	0.768	6.73	6.64	NA	Higher at ED
	ED vs WK2	Low RRS	SEC22C	0.0418	0.648	-5.59	0.637	0.524	0.768	4.17	4.22	NA	Higher at WK2
	ED vs WK2	Low RRS	CUL2	-0.0507	-0.642	-5.59	-0.636	0.524	0.768	4.23	4.18	NA	Higher at ED
	ED vs WK2	Low RRS	CWC25	-0.0453	-0.647	-5.59	-0.637	0.524	0.768	4.72	4.68	NA	Higher at ED
	ED vs WK2	Low RRS	SAV1	0.0622	0.647	-5.59	0.637	0.524	0.768	2.95	3.01	NA	Higher at WK2
	ED vs WK2	Low RRS	ZFP1	-0.0816	-0.647	-5.59	-0.636	0.524	0.768	2.11	2.03	NA	Higher at ED
	ED vs WK2	Low RRS	RPS2P5	-0.059	-0.647	-5.58	-0.636	0.525	0.768	6.32	6.26	NA	Higher at ED
	ED vs WK2	Low RRS	ADAM22	-0.0896	-0.647	-5.59	-0.636	0.525	0.768	2.17	2.08	NA	Higher at ED
	ED vs WK2	Low RRS	SLX9	0.0541	0.647	-5.59	0.636	0.525	0.768	2.08	2.13	NA	Higher at WK2
	ED vs WK2	Low RRS	TIMM10	-0.0743	-0.646	-5.59	-0.636	0.525	0.768	1.87	1.82	NA	Higher at ED
	ED vs WK2	Low RRS	POLR2J	-0.0531	-0.646	-5.59	-0.635	0.525	0.769	3.97	3.91	NA	Higher at ED
	ED vs WK2	Low RRS	SNX19	-0.0301	-0.646	-5.59	-0.635	0.525	0.769	6.48	6.45	NA	Higher at ED
	ED vs WK2	Low RRS	UBASH3B	0.0471	0.646	-5.59	0.635	0.525	0.769	4.79	4.84	NA	Higher at WK2
	ED vs WK2	Low RRS	ENSG00000205740	-0.0815	-0.646	-5.59	-0.635	0.525	0.769	1.82	1.73	NA	Higher at ED
	ED vs WK2	Low RRS	MEFV	-0.122	-0.645	-5.59	-0.635	0.526	0.769	7.52	7.37	NA	Higher at ED
	ED vs WK2	Low RRS	PKIG	0.0735	0.646	-5.59	0.635	0.526	0.769	2.1	2.19	NA	Higher at WK2
	ED vs WK2	Low RRS	PTPN1	0.0342	0.645	-5.59	0.635	0.526	0.769	6.02	6.05	NA	Higher at WK2
	ED vs WK2	Low RRS	RAPGEF6	-0.0444	-0.645	-5.59	-0.635	0.526	0.769	6.37	6.33	NA	Higher at ED
	ED vs WK2	Low RRS	TSEN2	0.0601	0.645	-5.59	0.635	0.526	0.769	3.52	3.58	NA	Higher at WK2
	ED vs WK2	Low RRS	ENSG00000288899	0.0734	0.645	-5.59	0.634	0.526	0.769	1.87	1.94	NA	Higher at WK2
	ED vs WK2	Low RRS	CSNK1D	-0.0761	-0.64	-5.59	-0.634	0.526	0.769	7.19	7.11	NA	Higher at ED
	ED vs WK2	Low RRS	IGHV3.23	0.0901	0.645	-5.59	0.634	0.526	0.769	2.84	2.9	NA	Higher at WK2
	ED vs WK2	Low RRS	LINC02693	0.0559	0.644	-5.59	0.634	0.526	0.769	2.42	2.49	NA	Higher at WK2
	ED vs WK2	Low RRS	C19orf48P	-0.0459	-0.644	-5.59	-0.633	0.527	0.769	2.66	2.61	NA	Higher at ED
	ED vs WK2	Low RRS	DDRGK1	0.0358	0.643	-5.59	0.633	0.527	0.769	4.03	4.07	NA	Higher at WK2
	ED vs WK2	Low RRS	ENSG00000260417	0.0742	0.644	-5.59	0.633	0.527	0.769	3.23	3.3	NA	Higher at WK2
	ED vs WK2	Low RRS	GAREM2	0.0635	0.643	-5.59	0.633	0.527	0.769	1.53	1.6	NA	Higher at WK2
	ED vs WK2	Low RRS	HMGN3	-0.072	-0.643	-5.59	-0.633	0.527	0.769	2.74	2.67	NA	Higher at ED
	ED vs WK2	Low RRS	KIAA1143	-0.0645	-0.639	-5.59	-0.633	0.527	0.769	4.41	4.35	NA	Higher at ED
	ED vs WK2	Low RRS	LRATD2	0.0559	0.643	-5.59	0.633	0.527	0.769	3.73	3.79	NA	Higher at WK2
	ED vs WK2	Low RRS	MIIP	-0.0686	-0.639	-5.59	-0.633	0.526	0.769	4.19	4.12	NA	Higher at ED
	ED vs WK2	Low RRS	NEO1	0.0698	0.644	-5.59	0.633	0.526	0.769	2.72	2.81	NA	Higher at WK2
	ED vs WK2	Low RRS	RETREG2	0.083	0.643	-5.59	0.633	0.527	0.769	6.58	6.66	NA	Higher at WK2
	ED vs WK2	Low RRS	TNFRSF14	-0.0551	-0.643	-5.59	-0.633	0.527	0.769	6.56	6.5	NA	Higher at ED
	ED vs WK2	Low RRS	ZC3HAV1	-0.0632	-0.644	-5.59	-0.633	0.527	0.769	7.69	7.62	NA	Higher at ED
	ED vs WK2	Low RRS	IFI44L	-0.193	-0.645	-5.59	-0.632	0.527	0.77	5.54	5.3	NA	Higher at ED
	ED vs WK2	Low RRS	STAG3L5P.PVRIG2P.PILRB	0.0662	0.642	-5.59	0.632	0.527	0.77	4.49	4.55	NA	Higher at WK2
	ED vs WK2	Low RRS	UBE2E3	-0.0501	-0.642	-5.59	-0.632	0.527	0.77	3.52	3.47	NA	Higher at ED
	ED vs WK2	Low RRS	ATP6V1F	-0.0331	-0.642	-5.59	-0.632	0.528	0.77	4.18	4.15	NA	Higher at ED
	ED vs WK2	Low RRS	CHI3L2	0.0806	0.642	-5.59	0.632	0.528	0.77	1.95	2.03	NA	Higher at WK2
	ED vs WK2	Low RRS	RMND5B	0.0418	0.642	-5.59	0.631	0.528	0.77	4.12	4.16	NA	Higher at WK2
	ED vs WK2	Low RRS	UPF2	-0.049	-0.637	-5.59	-0.632	0.528	0.77	6.06	6.01	NA	Higher at ED
	ED vs WK2	Low RRS	IREB2	-0.0428	-0.642	-5.59	-0.631	0.528	0.77	5.4	5.36	NA	Higher at ED
	ED vs WK2	Low RRS	NHSL2	-0.0914	-0.641	-5.59	-0.631	0.528	0.77	7.89	7.8	NA	Higher at ED
	ED vs WK2	Low RRS	YPEL3	0.12	0.641	-5.59	0.631	0.528	0.77	7.66	7.78	NA	Higher at WK2
	ED vs WK2	Low RRS	ENSG00000291081	0.0793	0.641	-5.59	0.63	0.528	0.77	1.42	1.5	NA	Higher at WK2
	ED vs WK2	Low RRS	LRP10	-0.114	-0.641	-5.59	-0.63	0.528	0.77	8.95	8.83	NA	Higher at ED
	ED vs WK2	Low RRS	ZNF626	-0.105	-0.641	-5.59	-0.63	0.528	0.77	2.45	2.36	NA	Higher at ED
	ED vs WK2	Low RRS	TNPO3	-0.0466	-0.641	-5.59	-0.63	0.529	0.77	5.53	5.48	NA	Higher at ED
	ED vs WK2	Low RRS	TTC39C	0.0657	0.64	-5.59	0.63	0.529	0.77	5.25	5.31	NA	Higher at WK2
	ED vs WK2	Low RRS	TMEM106B	-0.101	-0.635	-5.59	-0.629	0.529	0.771	4.73	4.63	NA	Higher at ED
	ED vs WK2	Low RRS	TRMT5	-0.0831	-0.635	-5.59	-0.629	0.529	0.771	1.77	1.69	NA	Higher at ED
	ED vs WK2	Low RRS	RAB7A	-0.088	-0.639	-5.59	-0.629	0.529	0.771	7.54	7.45	NA	Higher at ED
	ED vs WK2	Low RRS	UTP11	0.0538	0.639	-5.59	0.629	0.529	0.771	2.6	2.66	NA	Higher at WK2
	ED vs WK2	Low RRS	CCNT1	-0.0309	-0.634	-5.6	-0.629	0.53	0.771	5.17	5.14	NA	Higher at ED
	ED vs WK2	Low RRS	LTB	0.0532	0.639	-5.59	0.629	0.53	0.771	7.18	7.24	NA	Higher at WK2
	ED vs WK2	Low RRS	BUD13	0.0312	0.634	-5.6	0.628	0.53	0.772	3.85	3.89	NA	Higher at WK2
	ED vs WK2	Low RRS	CCDC25	-0.0813	-0.633	-5.6	-0.628	0.53	0.772	2.88	2.8	NA	Higher at ED
	ED vs WK2	Low RRS	RIPK1	0.042	0.638	-5.59	0.628	0.53	0.772	5.83	5.87	NA	Higher at WK2
	ED vs WK2	Low RRS	SAT2	-0.0557	-0.633	-5.6	-0.628	0.53	0.772	2.73	2.67	NA	Higher at ED
	ED vs WK2	Low RRS	ZFP90	-0.0742	-0.639	-5.59	-0.628	0.53	0.772	4.34	4.28	NA	Higher at ED
	ED vs WK2	Low RRS	ANKRD26	-0.0826	-0.633	-5.6	-0.627	0.531	0.772	3.4	3.31	NA	Higher at ED
	ED vs WK2	Low RRS	ZMYM1	-0.0888	-0.632	-5.6	-0.627	0.531	0.772	3.01	2.93	NA	Higher at ED
	ED vs WK2	Low RRS	SIRPB2	-0.117	-0.637	-5.59	-0.627	0.531	0.772	6.12	5.98	NA	Higher at ED
	ED vs WK2	Low RRS	ENSG00000264739	-0.0643	-0.636	-5.59	-0.626	0.531	0.772	1.74	1.68	NA	Higher at ED
	ED vs WK2	Low RRS	PLPP5	0.0439	0.637	-5.59	0.626	0.531	0.773	3.42	3.46	NA	Higher at WK2
	ED vs WK2	Low RRS	IDH2	0.0434	0.636	-5.59	0.626	0.531	0.773	4.97	5.01	NA	Higher at WK2
	ED vs WK2	Low RRS	ST3GAL2	-0.0829	-0.632	-5.6	-0.626	0.531	0.773	6.99	6.9	NA	Higher at ED
	ED vs WK2	Low RRS	TBC1D3L	0.0689	0.636	-5.59	0.626	0.531	0.773	3.55	3.62	NA	Higher at WK2
	ED vs WK2	Low RRS	ZNF630	-0.0595	-0.631	-5.6	-0.626	0.531	0.773	1.38	1.32	NA	Higher at ED
	ED vs WK2	Low RRS	XPC	-0.0461	-0.636	-5.59	-0.626	0.532	0.773	5.75	5.7	NA	Higher at ED
	ED vs WK2	Low RRS	OTUD6B	-0.0747	-0.631	-5.6	-0.625	0.532	0.773	2.88	2.81	NA	Higher at ED
	ED vs WK2	Low RRS	CDIPT	0.0733	0.635	-5.59	0.625	0.532	0.773	5.4	5.48	NA	Higher at WK2
	ED vs WK2	Low RRS	CCDC88B	0.0822	0.63	-5.6	0.625	0.532	0.773	7.32	7.4	NA	Higher at WK2
	ED vs WK2	Low RRS	MXD1	-0.125	-0.635	-5.59	-0.625	0.532	0.773	9.13	8.97	NA	Higher at ED
	ED vs WK2	Low RRS	SLC22A18	-0.0594	-0.635	-5.59	-0.625	0.532	0.773	3.63	3.59	NA	Higher at ED
	ED vs WK2	Low RRS	IBTK	-0.0714	-0.635	-5.59	-0.625	0.532	0.773	4.27	4.2	NA	Higher at ED
	ED vs WK2	Low RRS	CHID1	0.0399	0.635	-5.59	0.624	0.532	0.773	3.93	3.97	NA	Higher at WK2
	ED vs WK2	Low RRS	CYBRD1	-0.0651	-0.635	-5.59	-0.624	0.532	0.773	4.24	4.17	NA	Higher at ED
	ED vs WK2	Low RRS	PLIN2	-0.0433	-0.633	-5.59	-0.623	0.533	0.774	3.65	3.61	NA	Higher at ED
	ED vs WK2	Low RRS	HMCES	0.0341	0.633	-5.59	0.623	0.533	0.775	4.11	4.14	NA	Higher at WK2
	ED vs WK2	Low RRS	STAT1	-0.0998	-0.633	-5.59	-0.623	0.533	0.775	8.11	8	NA	Higher at ED
	ED vs WK2	Low RRS	PEX3	-0.089	-0.628	-5.6	-0.622	0.534	0.775	2.27	2.19	NA	Higher at ED
	ED vs WK2	Low RRS	TRABD	0.0474	0.628	-5.6	0.622	0.534	0.775	5.61	5.66	NA	Higher at WK2
	ED vs WK2	Low RRS	MPHOSPH6	0.0801	0.633	-5.59	0.622	0.534	0.775	1.7	1.81	NA	Higher at WK2
	ED vs WK2	Low RRS	ENSG00000273361	-0.0915	-0.627	-5.6	-0.622	0.534	0.775	1.5	1.41	NA	Higher at ED
	ED vs WK2	Low RRS	ENSG00000272447	-0.055	-0.631	-5.59	-0.621	0.535	0.776	1.97	1.92	NA	Higher at ED
	ED vs WK2	Low RRS	C4B	-0.232	-0.631	-5.6	-0.621	0.535	0.776	1.78	1.52	NA	Higher at ED
	ED vs WK2	Low RRS	DIPK1A	-0.082	-0.631	-5.6	-0.62	0.535	0.776	2.47	2.39	NA	Higher at ED
	ED vs WK2	Low RRS	EIF4H	-0.0269	-0.631	-5.59	-0.62	0.535	0.776	6.77	6.74	NA	Higher at ED
	ED vs WK2	Low RRS	SIGLEC9	-0.097	-0.631	-5.6	-0.62	0.535	0.776	5.09	4.99	NA	Higher at ED
	ED vs WK2	Low RRS	MRPL16	-0.0472	-0.63	-5.6	-0.62	0.535	0.776	2.8	2.75	NA	Higher at ED
	ED vs WK2	Low RRS	GLS	-0.0613	-0.625	-5.6	-0.62	0.535	0.776	5.85	5.79	NA	Higher at ED
	ED vs WK2	Low RRS	ATXN3	-0.0368	-0.63	-5.6	-0.62	0.536	0.777	4.47	4.43	NA	Higher at ED
	ED vs WK2	Low RRS	ENSG00000272908	0.0738	0.63	-5.6	0.62	0.536	0.777	1.46	1.55	NA	Higher at WK2
	ED vs WK2	Low RRS	ENSG00000279981	-0.0431	-0.629	-5.6	-0.619	0.536	0.777	2.64	2.59	NA	Higher at ED
	ED vs WK2	Low RRS	PLAG1	-0.106	-0.63	-5.6	-0.619	0.536	0.777	2.35	2.27	NA	Higher at ED
	ED vs WK2	Low RRS	TAF8	0.0442	0.629	-5.6	0.619	0.536	0.777	5.3	5.34	NA	Higher at WK2
	ED vs WK2	Low RRS	PINK1	0.133	0.629	-5.6	0.619	0.536	0.777	6.46	6.6	NA	Higher at WK2
	ED vs WK2	Low RRS	GPX4	0.0408	0.629	-5.6	0.619	0.536	0.777	5.88	5.92	NA	Higher at WK2
	ED vs WK2	Low RRS	ADGRE2	-0.111	-0.628	-5.6	-0.618	0.537	0.777	7.06	6.93	NA	Higher at ED
	ED vs WK2	Low RRS	ENSG00000263335	0.107	0.631	-5.59	0.618	0.537	0.777	2.21	2.39	NA	Higher at WK2
	ED vs WK2	Low RRS	ZMAT3	0.0457	0.623	-5.6	0.618	0.537	0.777	4.78	4.82	NA	Higher at WK2
	ED vs WK2	Low RRS	TBCB	-0.0313	-0.627	-5.6	-0.617	0.537	0.778	4.41	4.38	NA	Higher at ED
	ED vs WK2	Low RRS	ICE1	0.0443	0.622	-5.6	0.617	0.537	0.778	5.61	5.65	NA	Higher at WK2
	ED vs WK2	Low RRS	SMARCAD1	-0.0925	-0.622	-5.6	-0.617	0.537	0.778	3.65	3.56	NA	Higher at ED
	ED vs WK2	Low RRS	CUEDC2	0.034	0.627	-5.6	0.617	0.538	0.778	3.02	3.06	NA	Higher at WK2
	ED vs WK2	Low RRS	ATP6V1G2.DDX39B	0.15	0.627	-5.6	0.616	0.538	0.779	1.16	1.36	NA	Higher at WK2
	ED vs WK2	Low RRS	CTDSP1	-0.0442	-0.626	-5.6	-0.616	0.538	0.779	6.99	6.95	NA	Higher at ED
	ED vs WK2	Low RRS	RPUSD1	-0.0415	-0.626	-5.6	-0.616	0.538	0.779	3.69	3.64	NA	Higher at ED
	ED vs WK2	Low RRS	MAU2	-0.0587	-0.626	-5.6	-0.616	0.538	0.779	6.53	6.47	NA	Higher at ED
	ED vs WK2	Low RRS	PDE12	0.0382	0.626	-5.6	0.616	0.538	0.779	4.77	4.81	NA	Higher at WK2
	ED vs WK2	Low RRS	RFC1	0.0521	0.621	-5.6	0.616	0.538	0.779	4.53	4.59	NA	Higher at WK2
	ED vs WK2	Low RRS	ENSG00000290585	-0.138	-0.625	-5.6	-0.615	0.538	0.779	6.57	6.41	NA	Higher at ED
	ED vs WK2	Low RRS	KDELR2	-0.027	-0.625	-5.6	-0.615	0.538	0.779	4.51	4.48	NA	Higher at ED
	ED vs WK2	Low RRS	MKKS	-0.0747	-0.625	-5.6	-0.615	0.538	0.779	2.66	2.59	NA	Higher at ED
	ED vs WK2	Low RRS	POC5	0.0744	0.62	-5.6	0.615	0.539	0.779	2.12	2.2	NA	Higher at WK2
	ED vs WK2	Low RRS	ENSG00000269958	0.0541	0.625	-5.6	0.615	0.539	0.779	2.49	2.54	NA	Higher at WK2
	ED vs WK2	Low RRS	MFSD10	0.0529	0.624	-5.6	0.614	0.539	0.779	4.14	4.19	NA	Higher at WK2
	ED vs WK2	Low RRS	PPP4C	-0.07	-0.624	-5.6	-0.615	0.539	0.779	5.89	5.82	NA	Higher at ED
	ED vs WK2	Low RRS	STAM	0.0346	0.624	-5.6	0.614	0.539	0.779	3.94	3.98	NA	Higher at WK2
	ED vs WK2	Low RRS	ALKBH5	0.0369	0.624	-5.6	0.614	0.539	0.779	6.32	6.36	NA	Higher at WK2
	ED vs WK2	Low RRS	ATOSB	0.118	0.619	-5.6	0.614	0.539	0.779	6	6.12	NA	Higher at WK2
	ED vs WK2	Low RRS	ENSG00000267749	0.0864	0.624	-5.6	0.614	0.539	0.779	1.55	1.63	NA	Higher at WK2
	ED vs WK2	Low RRS	ENSG00000290082	-0.0573	-0.623	-5.6	-0.614	0.539	0.779	2.1	2.06	NA	Higher at ED
	ED vs WK2	Low RRS	EVI5L	0.0403	0.624	-5.6	0.614	0.539	0.779	3.43	3.48	NA	Higher at WK2
	ED vs WK2	Low RRS	NELL2	0.0786	0.624	-5.6	0.614	0.539	0.779	5.07	5.15	NA	Higher at WK2
	ED vs WK2	Low RRS	VSIG1	0.084	0.624	-5.6	0.614	0.539	0.779	2.59	2.68	NA	Higher at WK2
	ED vs WK2	Low RRS	ACTG1P17	-0.0703	-0.623	-5.6	-0.613	0.54	0.779	1.74	1.67	NA	Higher at ED
	ED vs WK2	Low RRS	ENSG00000261096	0.0753	0.623	-5.6	0.613	0.54	0.779	1.37	1.45	NA	Higher at WK2
	ED vs WK2	Low RRS	OGFR	-0.0566	-0.623	-5.6	-0.613	0.54	0.779	6.61	6.55	NA	Higher at ED
	ED vs WK2	Low RRS	VPS13A	0.0763	0.618	-5.6	0.613	0.54	0.779	5.46	5.54	NA	Higher at WK2
	ED vs WK2	Low RRS	ZNF483	0.0858	0.623	-5.6	0.613	0.54	0.779	3.53	3.62	NA	Higher at WK2
	ED vs WK2	Low RRS	LIN7C	-0.0797	-0.618	-5.6	-0.613	0.54	0.78	4.31	4.23	NA	Higher at ED
	ED vs WK2	Low RRS	TMED2.DT	-0.0633	-0.622	-5.6	-0.612	0.54	0.78	2.74	2.67	NA	Higher at ED
	ED vs WK2	Low RRS	ENSG00000293279	-0.0858	-0.617	-5.6	-0.612	0.541	0.78	2.54	2.45	NA	Higher at ED
	ED vs WK2	Low RRS	NSFL1C	-0.0761	-0.622	-5.6	-0.612	0.541	0.78	5.67	5.59	NA	Higher at ED
	ED vs WK2	Low RRS	ZNF347	-0.0984	-0.622	-5.6	-0.612	0.541	0.78	3.11	3.02	NA	Higher at ED
	ED vs WK2	Low RRS	TTC14	-0.0745	-0.616	-5.61	-0.611	0.541	0.781	5.74	5.66	NA	Higher at ED
	ED vs WK2	Low RRS	APPAT	0.105	0.621	-5.6	0.611	0.541	0.781	3.95	4.06	NA	Higher at WK2
	ED vs WK2	Low RRS	C12orf57	-0.0954	-0.62	-5.6	-0.611	0.541	0.781	3.68	3.6	NA	Higher at ED
	ED vs WK2	Low RRS	ENSG00000286753	0.061	0.621	-5.6	0.611	0.541	0.781	1.92	1.96	NA	Higher at WK2
	ED vs WK2	Low RRS	METTL21A	-0.0641	-0.62	-5.6	-0.61	0.542	0.781	2.51	2.46	NA	Higher at ED
	ED vs WK2	Low RRS	PIN1	-0.0347	-0.62	-5.6	-0.61	0.542	0.781	4.44	4.4	NA	Higher at ED
	ED vs WK2	Low RRS	SART1	0.0597	0.62	-5.6	0.61	0.542	0.781	5.87	5.93	NA	Higher at WK2
	ED vs WK2	Low RRS	SLC6A6	-0.109	-0.62	-5.6	-0.61	0.542	0.781	8.54	8.42	NA	Higher at ED
	ED vs WK2	Low RRS	COG3	-0.0381	-0.62	-5.6	-0.61	0.542	0.781	4.39	4.35	NA	Higher at ED
	ED vs WK2	Low RRS	ARAP3	0.123	0.62	-5.6	0.61	0.542	0.781	5.71	5.83	NA	Higher at WK2
	ED vs WK2	Low RRS	RSPH3	-0.0692	-0.62	-5.6	-0.61	0.542	0.781	4.1	4.03	NA	Higher at ED
	ED vs WK2	Low RRS	ECHS1	0.0504	0.619	-5.6	0.61	0.542	0.781	2.71	2.76	NA	Higher at WK2
	ED vs WK2	Low RRS	GPAA1	0.0375	0.619	-5.6	0.61	0.542	0.781	4.31	4.35	NA	Higher at WK2
	ED vs WK2	Low RRS	ENSG00000282885	-0.148	-0.619	-5.6	-0.609	0.542	0.781	5.64	5.49	NA	Higher at ED
	ED vs WK2	Low RRS	ATG13	0.0468	0.614	-5.61	0.609	0.543	0.781	5.35	5.4	NA	Higher at WK2
	ED vs WK2	Low RRS	CTBP1	0.0287	0.618	-5.6	0.608	0.543	0.781	6.93	6.96	NA	Higher at WK2
	ED vs WK2	Low RRS	ENSG00000268173	0.22	0.614	-5.61	0.609	0.543	0.781	1.83	2.09	NA	Higher at WK2
	ED vs WK2	Low RRS	GAB3	0.0443	0.618	-5.6	0.608	0.543	0.781	5.16	5.2	NA	Higher at WK2
	ED vs WK2	Low RRS	HACE1	0.0665	0.613	-5.61	0.608	0.543	0.781	2.84	2.9	NA	Higher at WK2
	ED vs WK2	Low RRS	MRPL38	0.0518	0.619	-5.6	0.609	0.543	0.781	3.53	3.58	NA	Higher at WK2
	ED vs WK2	Low RRS	MTMR2	0.0577	0.618	-5.6	0.608	0.543	0.781	3.33	3.39	NA	Higher at WK2
	ED vs WK2	Low RRS	NINJ1	-0.0861	-0.617	-5.6	-0.608	0.543	0.781	6.37	6.27	NA	Higher at ED
	ED vs WK2	Low RRS	NRBP1	0.0487	0.618	-5.6	0.609	0.543	0.781	5.41	5.46	NA	Higher at WK2
	ED vs WK2	Low RRS	PLEKHG4	0.0499	0.618	-5.6	0.608	0.543	0.781	2.29	2.34	NA	Higher at WK2
	ED vs WK2	Low RRS	RNF5	0.0482	0.619	-5.6	0.609	0.542	0.781	3.53	3.58	NA	Higher at WK2
	ED vs WK2	Low RRS	SERPING1	-0.213	-0.618	-5.6	-0.608	0.543	0.781	3.93	3.73	NA	Higher at ED
	ED vs WK2	Low RRS	SNHG21	-0.0507	-0.618	-5.6	-0.609	0.543	0.781	2.64	2.59	NA	Higher at ED
	ED vs WK2	Low RRS	TCAIM	-0.0592	-0.614	-5.61	-0.608	0.543	0.781	3.07	3.01	NA	Higher at ED
	ED vs WK2	Low RRS	TSNARE1	0.0554	0.618	-5.6	0.608	0.543	0.781	3.3	3.35	NA	Higher at WK2
	ED vs WK2	Low RRS	ZSWIM6	-0.0683	-0.618	-5.6	-0.609	0.543	0.781	5.44	5.36	NA	Higher at ED
	ED vs WK2	Low RRS	AMY2B	-0.0557	-0.613	-5.61	-0.608	0.543	0.781	3.6	3.54	NA	Higher at ED
	ED vs WK2	Low RRS	ZNF841	0.0608	0.617	-5.6	0.608	0.543	0.781	4.07	4.13	NA	Higher at WK2
	ED vs WK2	Low RRS	CD163	-0.0975	-0.617	-5.6	-0.608	0.543	0.781	4.75	4.65	NA	Higher at ED
	ED vs WK2	Low RRS	ANP32A	-0.0568	-0.617	-5.6	-0.607	0.544	0.781	6.61	6.56	NA	Higher at ED
	ED vs WK2	Low RRS	DCUN1D5	-0.0717	-0.617	-5.6	-0.607	0.544	0.781	3.4	3.33	NA	Higher at ED
	ED vs WK2	Low RRS	PLEKHO2	-0.0991	-0.617	-5.61	-0.607	0.544	0.781	7.05	6.95	NA	Higher at ED
	ED vs WK2	Low RRS	SERPINH1	0.054	0.617	-5.6	0.607	0.544	0.781	2.45	2.51	NA	Higher at WK2
	ED vs WK2	Low RRS	SLC18B1	0.068	0.617	-5.6	0.607	0.544	0.782	2.69	2.75	NA	Higher at WK2
	ED vs WK2	Low RRS	SRPK2	-0.0647	-0.616	-5.6	-0.606	0.544	0.782	6.43	6.36	NA	Higher at ED
	ED vs WK2	Low RRS	F11R	-0.0924	-0.616	-5.6	-0.606	0.544	0.782	5.55	5.45	NA	Higher at ED
	ED vs WK2	Low RRS	RAB40C	0.0584	0.616	-5.61	0.606	0.544	0.782	3.75	3.81	NA	Higher at WK2
	ED vs WK2	Low RRS	TCTN3	0.047	0.615	-5.6	0.606	0.545	0.782	3.28	3.33	NA	Higher at WK2
	ED vs WK2	Low RRS	FBXL14	-0.0413	-0.615	-5.6	-0.606	0.545	0.782	3.61	3.57	NA	Higher at ED
	ED vs WK2	Low RRS	IDH3A	0.0512	0.615	-5.61	0.605	0.545	0.782	3.63	3.68	NA	Higher at WK2
	ED vs WK2	Low RRS	TMEM11	-0.0431	-0.615	-5.6	-0.605	0.545	0.782	3.56	3.52	NA	Higher at ED
	ED vs WK2	Low RRS	WRAP53	0.043	0.615	-5.6	0.605	0.545	0.782	2.1	2.15	NA	Higher at WK2
	ED vs WK2	Low RRS	ABCB9	0.0693	0.61	-5.61	0.605	0.545	0.782	2.04	2.11	NA	Higher at WK2
	ED vs WK2	Low RRS	CYP4F12	0.085	0.613	-5.61	0.604	0.546	0.782	1.17	1.26	NA	Higher at WK2
	ED vs WK2	Low RRS	DOCK5	-0.115	-0.614	-5.61	-0.605	0.545	0.782	8.2	8.07	NA	Higher at ED
	ED vs WK2	Low RRS	ENSG00000259600	-0.139	-0.614	-5.61	-0.604	0.546	0.782	4.83	4.69	NA	Higher at ED
	ED vs WK2	Low RRS	ENSG00000289401	-0.0922	-0.61	-5.61	-0.605	0.545	0.782	1.38	1.29	NA	Higher at ED
	ED vs WK2	Low RRS	FARSB	0.0609	0.613	-5.61	0.604	0.546	0.782	3.36	3.42	NA	Higher at WK2
	ED vs WK2	Low RRS	GCDH	0.0403	0.614	-5.61	0.605	0.545	0.782	3.35	3.39	NA	Higher at WK2
	ED vs WK2	Low RRS	GTPBP1	-0.0875	-0.61	-5.61	-0.604	0.546	0.782	6.54	6.45	NA	Higher at ED
	ED vs WK2	Low RRS	GTPBP4	0.0484	0.613	-5.61	0.604	0.546	0.782	3.85	3.9	NA	Higher at WK2
	ED vs WK2	Low RRS	HIRA	0.0577	0.609	-5.61	0.604	0.546	0.782	4.85	4.91	NA	Higher at WK2
	ED vs WK2	Low RRS	LINC00494	0.0608	0.614	-5.6	0.604	0.546	0.782	1.9	1.98	NA	Higher at WK2
	ED vs WK2	Low RRS	LSM14B	0.0388	0.61	-5.61	0.604	0.546	0.782	4.41	4.45	NA	Higher at WK2
	ED vs WK2	Low RRS	NCF1B	-0.0931	-0.614	-5.61	-0.604	0.546	0.782	7.18	7.07	NA	Higher at ED
	ED vs WK2	Low RRS	RUFY2	0.0593	0.61	-5.61	0.605	0.545	0.782	3.4	3.46	NA	Higher at WK2
	ED vs WK2	Low RRS	SOCS6	-0.0654	-0.613	-5.61	-0.604	0.546	0.782	1.48	1.42	NA	Higher at ED
	ED vs WK2	Low RRS	TRAF3IP2	0.0405	0.615	-5.6	0.605	0.545	0.782	3.41	3.45	NA	Higher at WK2
	ED vs WK2	Low RRS	UPF3AP3	-0.0612	-0.613	-5.61	-0.604	0.546	0.782	1.52	1.46	NA	Higher at ED
	ED vs WK2	Low RRS	WDFY3	-0.133	-0.613	-5.61	-0.604	0.546	0.782	7.53	7.38	NA	Higher at ED
	ED vs WK2	Low RRS	ZFYVE27	-0.0415	-0.614	-5.61	-0.604	0.546	0.782	4.5	4.46	NA	Higher at ED
	ED vs WK2	Low RRS	ZGRF1	0.0835	0.613	-5.61	0.603	0.546	0.782	2.24	2.32	NA	Higher at WK2
	ED vs WK2	Low RRS	TRAM1	-0.062	-0.613	-5.61	-0.603	0.547	0.783	6.12	6.06	NA	Higher at ED
	ED vs WK2	Low RRS	SDCCAG8	-0.035	-0.612	-5.61	-0.602	0.547	0.784	3.9	3.86	NA	Higher at ED
	ED vs WK2	Low RRS	TSPAN31	-0.0562	-0.607	-5.61	-0.602	0.547	0.784	2.95	2.89	NA	Higher at ED
	ED vs WK2	Low RRS	CCNJ	0.055	0.607	-5.61	0.602	0.547	0.784	2.57	2.63	NA	Higher at WK2
	ED vs WK2	Low RRS	CYTH3	0.0592	0.611	-5.61	0.602	0.547	0.784	2.85	2.91	NA	Higher at WK2
	ED vs WK2	Low RRS	MAP9	-0.11	-0.607	-5.61	-0.602	0.547	0.784	1.75	1.64	NA	Higher at ED
	ED vs WK2	Low RRS	PSD4	-0.0569	-0.611	-5.61	-0.601	0.548	0.784	7.88	7.82	NA	Higher at ED
	ED vs WK2	Low RRS	RPL18	-0.0567	-0.611	-5.61	-0.601	0.548	0.784	7.54	7.48	NA	Higher at ED
	ED vs WK2	Low RRS	ZNF217	-0.0529	-0.611	-5.61	-0.601	0.548	0.784	7.87	7.81	NA	Higher at ED
	ED vs WK2	Low RRS	EDC3	0.0385	0.611	-5.61	0.601	0.548	0.784	4.08	4.12	NA	Higher at WK2
	ED vs WK2	Low RRS	TRAPPC1	0.0451	0.611	-5.61	0.601	0.548	0.784	5.07	5.11	NA	Higher at WK2
	ED vs WK2	Low RRS	UQCRC1	-0.0412	-0.61	-5.61	-0.601	0.548	0.784	4.98	4.93	NA	Higher at ED
	ED vs WK2	Low RRS	GPN3	-0.0624	-0.61	-5.61	-0.6	0.548	0.784	1.77	1.72	NA	Higher at ED
	ED vs WK2	Low RRS	PDHX	0.0486	0.61	-5.61	0.6	0.548	0.784	3.25	3.3	NA	Higher at WK2
	ED vs WK2	Low RRS	ENSG00000261997	-0.0811	-0.61	-5.61	-0.6	0.549	0.784	2.94	2.87	NA	Higher at ED
	ED vs WK2	Low RRS	SLC41A3	0.0537	0.609	-5.61	0.6	0.549	0.785	3.25	3.31	NA	Higher at WK2
	ED vs WK2	Low RRS	SLC12A6	-0.0779	-0.609	-5.61	-0.599	0.549	0.785	7.98	7.9	NA	Higher at ED
	ED vs WK2	Low RRS	B3GNT8	-0.104	-0.609	-5.61	-0.599	0.549	0.785	4.71	4.61	NA	Higher at ED
	ED vs WK2	Low RRS	CPNE8	-0.0613	-0.609	-5.61	-0.599	0.549	0.785	2.35	2.31	NA	Higher at ED
	ED vs WK2	Low RRS	HS3ST3B1	0.0463	0.609	-5.61	0.599	0.549	0.785	4.3	4.34	NA	Higher at WK2
	ED vs WK2	Low RRS	ENSG00000290928	0.0464	0.609	-5.61	0.599	0.549	0.785	3.4	3.45	NA	Higher at WK2
	ED vs WK2	Low RRS	SQLE	0.0577	0.608	-5.61	0.599	0.549	0.785	2.05	2.11	NA	Higher at WK2
	ED vs WK2	Low RRS	DPH5.DT	0.0549	0.608	-5.61	0.599	0.55	0.785	3.51	3.57	NA	Higher at WK2
	ED vs WK2	Low RRS	DTX3L	-0.0906	-0.608	-5.61	-0.598	0.55	0.785	6.89	6.78	NA	Higher at ED
	ED vs WK2	Low RRS	ENSG00000278231	-0.11	-0.608	-5.61	-0.598	0.55	0.785	1.82	1.72	NA	Higher at ED
	ED vs WK2	Low RRS	ENSG00000292277	-0.0719	-0.608	-5.61	-0.598	0.55	0.785	1.54	1.45	NA	Higher at ED
	ED vs WK2	Low RRS	NHP2	0.0609	0.603	-5.61	0.598	0.55	0.785	3.32	3.38	NA	Higher at WK2
	ED vs WK2	Low RRS	RILPL1	-0.104	-0.607	-5.61	-0.598	0.55	0.785	2.49	2.39	NA	Higher at ED
	ED vs WK2	Low RRS	CIAO1	-0.0242	-0.607	-5.61	-0.598	0.55	0.785	5.47	5.44	NA	Higher at ED
	ED vs WK2	Low RRS	STRN4	0.0644	0.607	-5.61	0.598	0.55	0.785	5.97	6.03	NA	Higher at WK2
	ED vs WK2	Low RRS	GSTZ1	-0.0564	-0.602	-5.61	-0.597	0.55	0.786	2.56	2.51	NA	Higher at ED
	ED vs WK2	Low RRS	RBM15B	-0.0291	-0.607	-5.61	-0.597	0.55	0.786	5.83	5.8	NA	Higher at ED
	ED vs WK2	Low RRS	ATG4B	0.0326	0.606	-5.61	0.596	0.551	0.786	4.75	4.78	NA	Higher at WK2
	ED vs WK2	Low RRS	C15orf39	-0.0835	-0.606	-5.61	-0.597	0.551	0.786	8.55	8.46	NA	Higher at ED
	ED vs WK2	Low RRS	ENSG00000280287	0.0463	0.606	-5.61	0.597	0.551	0.786	4.42	4.47	NA	Higher at WK2
	ED vs WK2	Low RRS	EZH1	-0.0353	-0.606	-5.61	-0.597	0.551	0.786	6.22	6.18	NA	Higher at ED
	ED vs WK2	Low RRS	KDM4B	-0.0928	-0.602	-5.61	-0.596	0.551	0.786	7.38	7.29	NA	Higher at ED
	ED vs WK2	Low RRS	NDUFS3	-0.0528	-0.602	-5.61	-0.597	0.551	0.786	2.83	2.78	NA	Higher at ED
	ED vs WK2	Low RRS	THG1L	-0.0595	-0.606	-5.61	-0.597	0.551	0.786	1.99	1.93	NA	Higher at ED
	ED vs WK2	Low RRS	ADAM8	-0.092	-0.605	-5.61	-0.596	0.551	0.786	7.89	7.77	NA	Higher at ED
	ED vs WK2	Low RRS	CASP5	-0.113	-0.606	-5.61	-0.596	0.551	0.786	2.44	2.37	NA	Higher at ED
	ED vs WK2	Low RRS	HELZ2	-0.119	-0.606	-5.61	-0.596	0.551	0.786	7.22	7.05	NA	Higher at ED
	ED vs WK2	Low RRS	COMMD10	-0.0765	-0.601	-5.61	-0.596	0.551	0.786	2.52	2.44	NA	Higher at ED
	ED vs WK2	Low RRS	ENSG00000283189	0.103	0.601	-5.61	0.596	0.551	0.786	2.38	2.48	NA	Higher at WK2
	ED vs WK2	Low RRS	ENSG00000278897	0.0747	0.605	-5.61	0.595	0.552	0.787	2.27	2.35	NA	Higher at WK2
	ED vs WK2	Low RRS	SMPDL3A	-0.067	-0.605	-5.61	-0.595	0.552	0.787	1.77	1.71	NA	Higher at ED
	ED vs WK2	Low RRS	NR2C2	0.0393	0.604	-5.61	0.595	0.552	0.787	6.36	6.4	NA	Higher at WK2
	ED vs WK2	Low RRS	SIRT5	-0.0431	-0.604	-5.61	-0.595	0.552	0.787	3.67	3.63	NA	Higher at ED
	ED vs WK2	Low RRS	TRMT6	-0.0565	-0.604	-5.61	-0.595	0.552	0.787	2.9	2.84	NA	Higher at ED
	ED vs WK2	Low RRS	ZNF639	-0.069	-0.604	-5.61	-0.595	0.552	0.787	3.1	3.03	NA	Higher at ED
	ED vs WK2	Low RRS	ENSG00000273139	0.0764	0.603	-5.61	0.594	0.552	0.787	1.39	1.46	NA	Higher at WK2
	ED vs WK2	Low RRS	GTF3A	-0.0538	-0.604	-5.61	-0.594	0.552	0.787	4.96	4.9	NA	Higher at ED
	ED vs WK2	Low RRS	SOD2	-0.109	-0.603	-5.61	-0.594	0.552	0.787	9.82	9.68	NA	Higher at ED
	ED vs WK2	Low RRS	VIM	-0.0561	-0.599	-5.62	-0.594	0.553	0.787	9.46	9.4	NA	Higher at ED
	ED vs WK2	Low RRS	NARF	-0.0698	-0.603	-5.61	-0.593	0.553	0.787	5.67	5.6	NA	Higher at ED
	ED vs WK2	Low RRS	KCNC4	0.0382	0.603	-5.61	0.593	0.553	0.787	4.78	4.82	NA	Higher at WK2
	ED vs WK2	Low RRS	ABCC5	-0.0599	-0.603	-5.61	-0.593	0.553	0.788	5.25	5.19	NA	Higher at ED
	ED vs WK2	Low RRS	IRF1	-0.0803	-0.602	-5.61	-0.593	0.553	0.788	8.36	8.27	NA	Higher at ED
	ED vs WK2	Low RRS	RANBP1	-0.0445	-0.602	-5.61	-0.592	0.554	0.788	3.5	3.46	NA	Higher at ED
	ED vs WK2	Low RRS	MAML1	-0.0494	-0.602	-5.61	-0.592	0.554	0.788	6.79	6.74	NA	Higher at ED
	ED vs WK2	Low RRS	C14orf28	-0.0815	-0.597	-5.62	-0.592	0.554	0.788	1.63	1.55	NA	Higher at ED
	ED vs WK2	Low RRS	DUSP16	0.0371	0.601	-5.61	0.592	0.554	0.788	4.87	4.91	NA	Higher at WK2
	ED vs WK2	Low RRS	PLEKHA5	0.0528	0.601	-5.61	0.591	0.554	0.789	2.37	2.41	NA	Higher at WK2
	ED vs WK2	Low RRS	NR6A1	-0.0862	-0.601	-5.61	-0.591	0.555	0.789	2.78	2.7	NA	Higher at ED
	ED vs WK2	Low RRS	RPP30	-0.0627	-0.596	-5.62	-0.591	0.555	0.789	2.56	2.49	NA	Higher at ED
	ED vs WK2	Low RRS	UBA7	0.0529	0.6	-5.61	0.591	0.555	0.789	5.6	5.65	NA	Higher at WK2
	ED vs WK2	Low RRS	ATP5MC2	0.0488	0.6	-5.61	0.59	0.555	0.789	5.81	5.86	NA	Higher at WK2
	ED vs WK2	Low RRS	RFC3	0.0726	0.595	-5.62	0.59	0.555	0.789	1.38	1.45	NA	Higher at WK2
	ED vs WK2	Low RRS	NT5DC1	-0.0623	-0.595	-5.62	-0.59	0.555	0.789	3.63	3.57	NA	Higher at ED
	ED vs WK2	Low RRS	TFIP11	0.043	0.6	-5.61	0.59	0.555	0.789	4.89	4.94	NA	Higher at WK2
	ED vs WK2	Low RRS	ANKRD13D	-0.0701	-0.599	-5.61	-0.59	0.555	0.789	6.28	6.21	NA	Higher at ED
	ED vs WK2	Low RRS	IFNAR2	-0.0453	-0.599	-5.61	-0.59	0.555	0.789	7.49	7.44	NA	Higher at ED
	ED vs WK2	Low RRS	KHDC4	0.0284	0.599	-5.61	0.589	0.556	0.789	4.89	4.92	NA	Higher at WK2
	ED vs WK2	Low RRS	MRPS23	-0.0674	-0.595	-5.62	-0.59	0.555	0.789	2.81	2.74	NA	Higher at ED
	ED vs WK2	Low RRS	PTCRA	0.0901	0.598	-5.61	0.589	0.556	0.789	1.53	1.66	NA	Higher at WK2
	ED vs WK2	Low RRS	TMPO.AS1	0.0683	0.595	-5.62	0.59	0.555	0.789	1.83	1.9	NA	Higher at WK2
	ED vs WK2	Low RRS	VPS28	0.055	0.595	-5.62	0.59	0.555	0.789	5.73	5.79	NA	Higher at WK2
	ED vs WK2	Low RRS	WASHC5	0.0331	0.599	-5.61	0.589	0.556	0.789	4.45	4.48	NA	Higher at WK2
	ED vs WK2	Low RRS	ALDH1A1	0.0575	0.599	-5.61	0.589	0.556	0.789	2.77	2.82	NA	Higher at WK2
	ED vs WK2	Low RRS	ENSG00000280128	-0.0703	-0.598	-5.61	-0.589	0.556	0.789	3.69	3.62	NA	Higher at ED
	ED vs WK2	Low RRS	TMEM121B	-0.117	-0.599	-5.61	-0.589	0.556	0.789	3.44	3.36	NA	Higher at ED
	ED vs WK2	Low RRS	CLC	0.13	0.599	-5.61	0.589	0.556	0.789	2.48	2.6	NA	Higher at WK2
	ED vs WK2	Low RRS	ENSG00000291209	0.083	0.599	-5.61	0.589	0.556	0.789	2.47	2.62	NA	Higher at WK2
	ED vs WK2	Low RRS	PARP4	-0.0541	-0.594	-5.62	-0.589	0.556	0.789	6.66	6.61	NA	Higher at ED
	ED vs WK2	Low RRS	PFKM	-0.0506	-0.599	-5.61	-0.589	0.556	0.789	2.11	2.06	NA	Higher at ED
	ED vs WK2	Low RRS	MIA3	-0.0388	-0.593	-5.62	-0.588	0.556	0.789	5.69	5.65	NA	Higher at ED
	ED vs WK2	Low RRS	DFFB	0.0431	0.597	-5.62	0.588	0.556	0.789	2.94	2.98	NA	Higher at WK2
	ED vs WK2	Low RRS	ZNF506	-0.0623	-0.593	-5.62	-0.588	0.556	0.789	5.42	5.36	NA	Higher at ED
	ED vs WK2	Low RRS	RAB22A	-0.0282	-0.597	-5.62	-0.588	0.557	0.789	5.45	5.42	NA	Higher at ED
	ED vs WK2	Low RRS	AP3S2	0.0394	0.597	-5.62	0.588	0.557	0.79	4.6	4.63	NA	Higher at WK2
	ED vs WK2	Low RRS	ENSG00000273154	0.074	0.597	-5.61	0.588	0.557	0.79	3.37	3.43	NA	Higher at WK2
	ED vs WK2	Low RRS	PARP14	-0.0998	-0.597	-5.61	-0.588	0.557	0.79	8.17	8.04	NA	Higher at ED
	ED vs WK2	Low RRS	LRRC3	0.0653	0.597	-5.61	0.587	0.557	0.79	1.47	1.54	NA	Higher at WK2
	ED vs WK2	Low RRS	ISOC1	-0.0436	-0.596	-5.61	-0.587	0.557	0.79	2.64	2.59	NA	Higher at ED
	ED vs WK2	Low RRS	SLC25A11	-0.0398	-0.596	-5.62	-0.587	0.557	0.79	4.69	4.65	NA	Higher at ED
	ED vs WK2	Low RRS	CARHSP1	0.0441	0.596	-5.62	0.586	0.558	0.79	4.18	4.22	NA	Higher at WK2
	ED vs WK2	Low RRS	DDIT4	0.087	0.595	-5.62	0.586	0.558	0.79	3.59	3.71	NA	Higher at WK2
	ED vs WK2	Low RRS	DPF2	0.0506	0.596	-5.62	0.587	0.557	0.79	5.61	5.66	NA	Higher at WK2
	ED vs WK2	Low RRS	ENSG00000229591	0.0837	0.592	-5.62	0.587	0.558	0.79	1.7	1.78	NA	Higher at WK2
	ED vs WK2	Low RRS	LOXL3	0.0848	0.595	-5.62	0.586	0.558	0.79	2.01	2.1	NA	Higher at WK2
	ED vs WK2	Low RRS	RPL23A	-0.0697	-0.596	-5.62	-0.586	0.558	0.79	8.11	8.04	NA	Higher at ED
	ED vs WK2	Low RRS	SYNGR1	0.062	0.596	-5.61	0.587	0.558	0.79	1.97	2.06	NA	Higher at WK2
	ED vs WK2	Low RRS	TMEM258	0.056	0.596	-5.61	0.587	0.557	0.79	3.19	3.26	NA	Higher at WK2
	ED vs WK2	Low RRS	DOK2	0.0395	0.595	-5.62	0.586	0.558	0.79	5.76	5.79	NA	Higher at WK2
	ED vs WK2	Low RRS	GPR137B	0.0432	0.595	-5.61	0.586	0.558	0.79	3.04	3.08	NA	Higher at WK2
	ED vs WK2	Low RRS	TMIGD2	0.0507	0.596	-5.61	0.586	0.558	0.79	2.14	2.17	NA	Higher at WK2
	ED vs WK2	Low RRS	NFKBID	0.0376	0.595	-5.62	0.586	0.558	0.79	4.16	4.2	NA	Higher at WK2
	ED vs WK2	Low RRS	ZNF32	-0.084	-0.595	-5.62	-0.586	0.558	0.79	1.64	1.56	NA	Higher at ED
	ED vs WK2	Low RRS	SNHG25	0.0797	0.595	-5.62	0.586	0.558	0.79	1.57	1.65	NA	Higher at WK2
	ED vs WK2	Low RRS	RPS19	-0.0623	-0.595	-5.62	-0.585	0.558	0.79	7.66	7.59	NA	Higher at ED
	ED vs WK2	Low RRS	DRAP1	-0.0514	-0.595	-5.62	-0.585	0.558	0.79	5.39	5.33	NA	Higher at ED
	ED vs WK2	Low RRS	DCHS1	0.0549	0.593	-5.62	0.584	0.559	0.79	2.8	2.86	NA	Higher at WK2
	ED vs WK2	Low RRS	GOLGA6L9	0.0457	0.593	-5.62	0.584	0.559	0.79	2.44	2.5	NA	Higher at WK2
	ED vs WK2	Low RRS	GUSBP1	0.05	0.594	-5.62	0.585	0.559	0.79	4.43	4.48	NA	Higher at WK2
	ED vs WK2	Low RRS	IGHV2.5	-0.198	-0.593	-5.62	-0.584	0.559	0.79	1.04	1.02	NA	Higher at ED
	ED vs WK2	Low RRS	MINCR	0.0661	0.594	-5.62	0.585	0.559	0.79	1.36	1.43	NA	Higher at WK2
	ED vs WK2	Low RRS	NADSYN1	-0.0349	-0.59	-5.62	-0.585	0.559	0.79	6.28	6.25	NA	Higher at ED
	ED vs WK2	Low RRS	SLC15A3	-0.0839	-0.593	-5.62	-0.584	0.559	0.79	5.75	5.66	NA	Higher at ED
	ED vs WK2	Low RRS	XPO4	0.0575	0.589	-5.62	0.584	0.559	0.79	4.48	4.54	NA	Higher at WK2
	ED vs WK2	Low RRS	ZNF496	-0.0426	-0.594	-5.62	-0.584	0.559	0.79	4.14	4.11	NA	Higher at ED
	ED vs WK2	Low RRS	ZNF75D	-0.0317	-0.594	-5.62	-0.585	0.559	0.79	4.18	4.15	NA	Higher at ED
	ED vs WK2	Low RRS	MTBP	-0.0692	-0.593	-5.62	-0.584	0.56	0.791	1.66	1.6	NA	Higher at ED
	ED vs WK2	Low RRS	PRKCZ	-0.0446	-0.589	-5.62	-0.584	0.559	0.791	3.79	3.74	NA	Higher at ED
	ED vs WK2	Low RRS	ADAR	-0.0973	-0.593	-5.62	-0.583	0.56	0.791	9.2	9.08	NA	Higher at ED
	ED vs WK2	Low RRS	HLA.DOB	0.0494	0.593	-5.62	0.583	0.56	0.791	2.71	2.77	NA	Higher at WK2
	ED vs WK2	Low RRS	FRG1HP	-0.0546	-0.592	-5.62	-0.583	0.56	0.791	5.04	4.98	NA	Higher at ED
	ED vs WK2	Low RRS	ENSG00000266998	0.0792	0.592	-5.62	0.583	0.56	0.791	1.91	2	NA	Higher at WK2
	ED vs WK2	Low RRS	LRRFIP2	-0.0515	-0.592	-5.62	-0.583	0.56	0.791	5.09	5.03	NA	Higher at ED
	ED vs WK2	Low RRS	ALDH18A1	0.0419	0.592	-5.62	0.582	0.56	0.791	3.08	3.13	NA	Higher at WK2
	ED vs WK2	Low RRS	LINC02520	0.0622	0.593	-5.62	0.582	0.56	0.791	2.46	2.55	NA	Higher at WK2
	ED vs WK2	Low RRS	REV3L	-0.0402	-0.588	-5.62	-0.583	0.56	0.791	5.56	5.52	NA	Higher at ED
	ED vs WK2	Low RRS	GPR135	0.0506	0.591	-5.62	0.582	0.561	0.791	1.92	1.98	NA	Higher at WK2
	ED vs WK2	Low RRS	PSMD6.AS2	-0.0624	-0.587	-5.62	-0.582	0.561	0.792	4.32	4.26	NA	Higher at ED
	ED vs WK2	Low RRS	SAMD4B	0.0571	0.587	-5.62	0.582	0.561	0.792	5.79	5.85	NA	Higher at WK2
	ED vs WK2	Low RRS	CD93	-0.0847	-0.59	-5.62	-0.581	0.561	0.792	7.34	7.25	NA	Higher at ED
	ED vs WK2	Low RRS	MCM2	0.0574	0.59	-5.62	0.581	0.561	0.792	2.63	2.7	NA	Higher at WK2
	ED vs WK2	Low RRS	NVL	0.0508	0.586	-5.62	0.581	0.561	0.792	3.48	3.53	NA	Higher at WK2
	ED vs WK2	Low RRS	PDCD5	0.066	0.59	-5.62	0.581	0.561	0.792	2.6	2.67	NA	Higher at WK2
	ED vs WK2	Low RRS	RRP15	0.0786	0.586	-5.62	0.581	0.561	0.792	2.97	3.05	NA	Higher at WK2
	ED vs WK2	Low RRS	SKA2	-0.0885	-0.586	-5.62	-0.581	0.561	0.792	2.39	2.3	NA	Higher at ED
	ED vs WK2	Low RRS	ZNF41	0.0427	0.59	-5.62	0.581	0.561	0.792	3.76	3.8	NA	Higher at WK2
	ED vs WK2	Low RRS	ZNF7	-0.0521	-0.585	-5.62	-0.581	0.562	0.792	3.81	3.75	NA	Higher at ED
	ED vs WK2	Low RRS	KCTD13	0.0342	0.59	-5.62	0.58	0.562	0.792	4.99	5.02	NA	Higher at WK2
	ED vs WK2	Low RRS	MRPL20.AS1	0.0322	0.585	-5.62	0.58	0.562	0.792	3.66	3.7	NA	Higher at WK2
	ED vs WK2	Low RRS	RAB11FIP1	-0.112	-0.589	-5.62	-0.58	0.562	0.792	8.16	8.05	NA	Higher at ED
	ED vs WK2	Low RRS	SLC3A2	-0.0339	-0.589	-5.62	-0.58	0.562	0.792	4.44	4.41	NA	Higher at ED
	ED vs WK2	Low RRS	ENSG00000244055	-0.0596	-0.585	-5.62	-0.58	0.562	0.792	2.05	1.99	NA	Higher at ED
	ED vs WK2	Low RRS	ZNF296	0.0534	0.589	-5.62	0.58	0.562	0.792	2.91	2.96	NA	Higher at WK2
	ED vs WK2	Low RRS	GALNS	0.068	0.589	-5.62	0.579	0.562	0.793	5.08	5.15	NA	Higher at WK2
	ED vs WK2	Low RRS	IMPDH1	-0.0945	-0.588	-5.62	-0.579	0.562	0.793	6.74	6.64	NA	Higher at ED
	ED vs WK2	Low RRS	CNPY2	0.0394	0.588	-5.62	0.579	0.563	0.793	3.47	3.51	NA	Higher at WK2
	ED vs WK2	Low RRS	MRPS22	-0.0581	-0.583	-5.62	-0.578	0.563	0.793	3.71	3.65	NA	Higher at ED
	ED vs WK2	Low RRS	NUDT22	-0.0433	-0.587	-5.62	-0.578	0.563	0.793	3.76	3.72	NA	Higher at ED
	ED vs WK2	Low RRS	WFS1	0.0601	0.586	-5.62	0.578	0.563	0.793	1.53	1.59	NA	Higher at WK2
	ED vs WK2	Low RRS	VAV1	-0.0692	-0.587	-5.62	-0.578	0.563	0.793	6.47	6.4	NA	Higher at ED
	ED vs WK2	Low RRS	MAGED2	0.0405	0.583	-5.62	0.578	0.563	0.794	3.81	3.85	NA	Higher at WK2
	ED vs WK2	Low RRS	MON2	0.0322	0.582	-5.62	0.577	0.564	0.794	6.19	6.22	NA	Higher at WK2
	ED vs WK2	Low RRS	ENSG00000288796	0.153	0.588	-5.62	0.577	0.564	0.794	3.41	3.51	NA	Higher at WK2
	ED vs WK2	Low RRS	FASTKD2	-0.0645	-0.586	-5.62	-0.577	0.564	0.794	3.67	3.61	NA	Higher at ED
	ED vs WK2	Low RRS	GPC2	-0.0994	-0.586	-5.62	-0.577	0.564	0.794	1.54	1.44	NA	Higher at ED
	ED vs WK2	Low RRS	MFN2	0.0904	0.586	-5.62	0.577	0.564	0.794	6.25	6.32	NA	Higher at WK2
	ED vs WK2	Low RRS	MIR3936HG	0.0717	0.586	-5.62	0.577	0.564	0.794	1.22	1.29	NA	Higher at WK2
	ED vs WK2	Low RRS	FCER1A	-0.127	-0.585	-5.62	-0.576	0.564	0.794	2.42	2.25	NA	Higher at ED
	ED vs WK2	Low RRS	PPIL3	-0.0776	-0.581	-5.62	-0.576	0.564	0.794	2.22	2.14	NA	Higher at ED
	ED vs WK2	Low RRS	LILRB4	-0.0537	-0.585	-5.62	-0.576	0.565	0.794	3.54	3.5	NA	Higher at ED
	ED vs WK2	Low RRS	RPS13	-0.0857	-0.585	-5.62	-0.576	0.565	0.794	5.78	5.69	NA	Higher at ED
	ED vs WK2	Low RRS	CD83	0.058	0.584	-5.62	0.575	0.565	0.794	2.8	2.87	NA	Higher at WK2
	ED vs WK2	Low RRS	ENSG00000279529	-0.0367	-0.584	-5.62	-0.576	0.565	0.794	3.17	3.13	NA	Higher at ED
	ED vs WK2	Low RRS	IFT46	-0.0734	-0.581	-5.63	-0.576	0.565	0.794	1.46	1.39	NA	Higher at ED
	ED vs WK2	Low RRS	MED13L	0.0621	0.584	-5.62	0.575	0.565	0.794	8.1	8.15	NA	Higher at WK2
	ED vs WK2	Low RRS	RASSF7	-0.0542	-0.585	-5.62	-0.576	0.565	0.794	2.93	2.88	NA	Higher at ED
	ED vs WK2	Low RRS	TMEM19	-0.0481	-0.584	-5.62	-0.575	0.565	0.794	3.59	3.54	NA	Higher at ED
	ED vs WK2	Low RRS	TUBB6	-0.0562	-0.585	-5.62	-0.575	0.565	0.794	2.21	2.11	NA	Higher at ED
	ED vs WK2	Low RRS	ITCH	-0.0352	-0.584	-5.62	-0.575	0.565	0.795	6.07	6.03	NA	Higher at ED
	ED vs WK2	Low RRS	SETD4	0.0358	0.584	-5.62	0.575	0.565	0.795	3.19	3.23	NA	Higher at WK2
	ED vs WK2	Low RRS	STK4	-0.0434	-0.584	-5.62	-0.575	0.565	0.795	8.66	8.62	NA	Higher at ED
	ED vs WK2	Low RRS	LINC01259	-0.0722	-0.584	-5.62	-0.575	0.566	0.795	2.49	2.46	NA	Higher at ED
	ED vs WK2	Low RRS	KDM6A	-0.0317	-0.583	-5.62	-0.574	0.566	0.795	6.59	6.54	NA	Higher at ED
	ED vs WK2	Low RRS	EEIG2	-0.0386	-0.583	-5.62	-0.574	0.566	0.795	3.92	3.88	NA	Higher at ED
	ED vs WK2	Low RRS	BMI1	-0.0787	-0.578	-5.63	-0.573	0.566	0.796	3.79	3.71	NA	Higher at ED
	ED vs WK2	Low RRS	NCEH1	0.0456	0.582	-5.62	0.573	0.567	0.796	2.42	2.46	NA	Higher at WK2
	ED vs WK2	Low RRS	HK3	-0.096	-0.577	-5.63	-0.572	0.567	0.797	6.33	6.23	NA	Higher at ED
	ED vs WK2	Low RRS	ABCC13	0.159	0.58	-5.62	0.572	0.568	0.797	1.42	1.58	NA	Higher at WK2
	ED vs WK2	Low RRS	PLEKHO1	0.0318	0.58	-5.62	0.571	0.568	0.797	6.76	6.79	NA	Higher at WK2
	ED vs WK2	Low RRS	FAM216A	-0.053	-0.58	-5.62	-0.571	0.568	0.797	2	1.95	NA	Higher at ED
	ED vs WK2	Low RRS	ATP13A3	-0.0542	-0.58	-5.63	-0.571	0.568	0.798	5.36	5.31	NA	Higher at ED
	ED vs WK2	Low RRS	IMPA2	-0.0852	-0.58	-5.62	-0.571	0.568	0.798	4.25	4.17	NA	Higher at ED
	ED vs WK2	Low RRS	SETMAR	-0.0556	-0.58	-5.62	-0.571	0.568	0.798	1.64	1.57	NA	Higher at ED
	ED vs WK2	Low RRS	ZNG1C	-0.0434	-0.579	-5.62	-0.571	0.568	0.798	4.93	4.89	NA	Higher at ED
	ED vs WK2	Low RRS	NOP14.AS1	-0.0387	-0.579	-5.62	-0.57	0.568	0.798	4.23	4.2	NA	Higher at ED
	ED vs WK2	Low RRS	SOX4	0.0489	0.579	-5.62	0.57	0.569	0.798	2.81	2.85	NA	Higher at WK2
	ED vs WK2	Low RRS	XRN1	-0.054	-0.579	-5.63	-0.57	0.569	0.798	6.67	6.61	NA	Higher at ED
	ED vs WK2	Low RRS	BAIAP3	0.0742	0.579	-5.62	0.57	0.569	0.798	3.15	3.28	NA	Higher at WK2
	ED vs WK2	Low RRS	CCT8	-0.0413	-0.578	-5.62	-0.57	0.569	0.798	4.91	4.87	NA	Higher at ED
	ED vs WK2	Low RRS	AKAP17A	0.0403	0.578	-5.62	0.569	0.569	0.798	6.31	6.34	NA	Higher at WK2
	ED vs WK2	Low RRS	RHOG	-0.0866	-0.578	-5.63	-0.569	0.569	0.798	6.93	6.84	NA	Higher at ED
	ED vs WK2	Low RRS	TSSC4	-0.0393	-0.574	-5.63	-0.569	0.569	0.798	2.91	2.87	NA	Higher at ED
	ED vs WK2	Low RRS	RIOK1	0.0433	0.578	-5.63	0.569	0.569	0.798	3.17	3.21	NA	Higher at WK2
	ED vs WK2	Low RRS	RPS2	-0.0482	-0.578	-5.63	-0.569	0.569	0.798	9.05	9.01	NA	Higher at ED
	ED vs WK2	Low RRS	HSPBAP1	-0.0546	-0.577	-5.63	-0.569	0.57	0.798	4.69	4.63	NA	Higher at ED
	ED vs WK2	Low RRS	DNM1L	0.0468	0.577	-5.63	0.568	0.57	0.799	4.33	4.38	NA	Higher at WK2
	ED vs WK2	Low RRS	ENSG00000292979	-0.0597	-0.577	-5.63	-0.568	0.57	0.799	3.22	3.17	NA	Higher at ED
	ED vs WK2	Low RRS	ENSG00000273064	-0.0724	-0.577	-5.63	-0.568	0.57	0.799	1.78	1.71	NA	Higher at ED
	ED vs WK2	Low RRS	ENSG00000296911	-0.0813	-0.577	-5.63	-0.568	0.57	0.799	1.84	1.77	NA	Higher at ED
	ED vs WK2	Low RRS	GAB2	-0.114	-0.576	-5.63	-0.568	0.57	0.799	7.32	7.18	NA	Higher at ED
	ED vs WK2	Low RRS	KLHDC3	0.0332	0.572	-5.63	0.568	0.57	0.799	4.7	4.73	NA	Higher at WK2
	ED vs WK2	Low RRS	VAC14	0.0418	0.576	-5.63	0.568	0.57	0.799	5.12	5.16	NA	Higher at WK2
	ED vs WK2	Low RRS	XIAP	0.0302	0.572	-5.63	0.567	0.571	0.799	5.44	5.47	NA	Higher at WK2
	ED vs WK2	Low RRS	CCL28	0.0438	0.576	-5.63	0.567	0.571	0.799	2.28	2.33	NA	Higher at WK2
	ED vs WK2	Low RRS	MAPKAPK2	-0.0676	-0.572	-5.63	-0.567	0.571	0.799	5.97	5.91	NA	Higher at ED
	ED vs WK2	Low RRS	BDP1	0.0569	0.571	-5.63	0.567	0.571	0.799	5.94	6	NA	Higher at WK2
	ED vs WK2	Low RRS	VASP	-0.102	-0.571	-5.63	-0.567	0.571	0.799	8.07	7.97	NA	Higher at ED
	ED vs WK2	Low RRS	FIRRM	0.0418	0.575	-5.63	0.566	0.571	0.8	2.42	2.46	NA	Higher at WK2
	ED vs WK2	Low RRS	MRPS6	0.0397	0.575	-5.63	0.566	0.571	0.8	3.86	3.9	NA	Higher at WK2
	ED vs WK2	Low RRS	RAD17	-0.0709	-0.575	-5.63	-0.566	0.571	0.8	3.13	3.06	NA	Higher at ED
	ED vs WK2	Low RRS	HCLS1	-0.0779	-0.575	-5.63	-0.566	0.572	0.8	8.42	8.34	NA	Higher at ED
	ED vs WK2	Low RRS	NOTCH2	0.0901	0.575	-5.63	0.566	0.572	0.8	8.33	8.41	NA	Higher at WK2
	ED vs WK2	Low RRS	SREK1IP1	-0.0794	-0.57	-5.63	-0.566	0.572	0.8	3.67	3.59	NA	Higher at ED
	ED vs WK2	Low RRS	ZNF320	0.0775	0.574	-5.63	0.565	0.572	0.8	3.17	3.25	NA	Higher at WK2
	ED vs WK2	Low RRS	NSMCE4A	-0.0571	-0.574	-5.63	-0.565	0.572	0.8	3.61	3.56	NA	Higher at ED
	ED vs WK2	Low RRS	ZNF321P	0.0518	0.573	-5.63	0.565	0.572	0.8	2.16	2.22	NA	Higher at WK2
	ED vs WK2	Low RRS	LINC02680	0.0932	0.574	-5.63	0.564	0.572	0.8	1.6	1.7	NA	Higher at WK2
	ED vs WK2	Low RRS	NUGGC	0.0613	0.573	-5.63	0.564	0.573	0.801	1.66	1.73	NA	Higher at WK2
	ED vs WK2	Low RRS	WDR45	0.0937	0.573	-5.63	0.564	0.573	0.801	5.75	5.85	NA	Higher at WK2
	ED vs WK2	Low RRS	DCLRE1C	-0.0441	-0.572	-5.63	-0.563	0.573	0.801	5.09	5.04	NA	Higher at ED
	ED vs WK2	Low RRS	DNAJB1	-0.0251	-0.572	-5.63	-0.563	0.573	0.801	5.49	5.46	NA	Higher at ED
	ED vs WK2	Low RRS	HCAR3	-0.094	-0.572	-5.63	-0.563	0.573	0.801	5.78	5.65	NA	Higher at ED
	ED vs WK2	Low RRS	PUS3	-0.0751	-0.572	-5.63	-0.563	0.573	0.801	1.64	1.56	NA	Higher at ED
	ED vs WK2	Low RRS	STK16	-0.0484	-0.572	-5.63	-0.563	0.573	0.801	3.24	3.19	NA	Higher at ED
	ED vs WK2	Low RRS	TTLL1	-0.0491	-0.572	-5.63	-0.563	0.573	0.801	1.56	1.52	NA	Higher at ED
	ED vs WK2	Low RRS	FBXO3	-0.046	-0.568	-5.63	-0.563	0.574	0.801	5.24	5.2	NA	Higher at ED
	ED vs WK2	Low RRS	MAP3K21	0.0602	0.572	-5.63	0.563	0.574	0.801	1.49	1.56	NA	Higher at WK2
	ED vs WK2	Low RRS	KLHL15	-0.0389	-0.571	-5.63	-0.563	0.574	0.801	3.46	3.42	NA	Higher at ED
	ED vs WK2	Low RRS	ENSG00000258311	-0.0594	-0.571	-5.63	-0.562	0.574	0.802	2.6	2.54	NA	Higher at ED
	ED vs WK2	Low RRS	ENSG00000272918	-0.0544	-0.571	-5.63	-0.562	0.574	0.802	2.28	2.23	NA	Higher at ED
	ED vs WK2	Low RRS	ENSG00000307566	-0.0574	-0.571	-5.63	-0.562	0.574	0.802	1.54	1.47	NA	Higher at ED
	ED vs WK2	Low RRS	ENSG00000276248	-0.0907	-0.566	-5.63	-0.562	0.574	0.802	2.62	2.53	NA	Higher at ED
	ED vs WK2	Low RRS	AHSA1	-0.032	-0.57	-5.63	-0.561	0.575	0.802	4.56	4.53	NA	Higher at ED
	ED vs WK2	Low RRS	C11orf21	0.0308	0.57	-5.63	0.561	0.574	0.802	6	6.04	NA	Higher at WK2
	ED vs WK2	Low RRS	CAMK1D	0.0629	0.57	-5.63	0.561	0.575	0.802	6.52	6.59	NA	Higher at WK2
	ED vs WK2	Low RRS	ENSG00000280202	0.0455	0.57	-5.63	0.561	0.575	0.802	2.08	2.12	NA	Higher at WK2
	ED vs WK2	Low RRS	HEXIM1	0.0601	0.57	-5.63	0.561	0.575	0.802	5.24	5.3	NA	Higher at WK2
	ED vs WK2	Low RRS	MZT2B	-0.0466	-0.57	-5.63	-0.561	0.575	0.802	4.05	3.99	NA	Higher at ED
	ED vs WK2	Low RRS	STARD3	-0.0402	-0.566	-5.63	-0.561	0.575	0.802	5.19	5.15	NA	Higher at ED
	ED vs WK2	Low RRS	TEFM	-0.06	-0.57	-5.63	-0.561	0.575	0.802	1.9	1.84	NA	Higher at ED
	ED vs WK2	Low RRS	CEPT1	-0.0504	-0.565	-5.63	-0.56	0.575	0.802	4.78	4.73	NA	Higher at ED
	ED vs WK2	Low RRS	NBPF10	0.075	0.569	-5.63	0.56	0.575	0.802	4.8	4.88	NA	Higher at WK2
	ED vs WK2	Low RRS	RORA	0.0718	0.569	-5.63	0.56	0.575	0.802	6.82	6.88	NA	Higher at WK2
	ED vs WK2	Low RRS	SRP14.DT	-0.0726	-0.569	-5.63	-0.56	0.575	0.802	1.6	1.52	NA	Higher at ED
	ED vs WK2	Low RRS	TBCCD1	0.046	0.569	-5.63	0.56	0.575	0.802	2.72	2.77	NA	Higher at WK2
	ED vs WK2	Low RRS	FBXL20	-0.0478	-0.569	-5.63	-0.56	0.576	0.802	5.94	5.89	NA	Higher at ED
	ED vs WK2	Low RRS	IGLL5	-0.125	-0.57	-5.63	-0.56	0.576	0.802	4.78	4.62	NA	Higher at ED
	ED vs WK2	Low RRS	LINC02021	-0.0751	-0.569	-5.63	-0.56	0.576	0.802	1.7	1.65	NA	Higher at ED
	ED vs WK2	Low RRS	TTLL12	0.0416	0.568	-5.63	0.559	0.576	0.803	4.3	4.34	NA	Higher at WK2
	ED vs WK2	Low RRS	SERPINA1	-0.104	-0.568	-5.63	-0.559	0.576	0.803	8.99	8.87	NA	Higher at ED
	ED vs WK2	Low RRS	TENT4B	-0.0279	-0.568	-5.63	-0.559	0.576	0.803	4.44	4.41	NA	Higher at ED
	ED vs WK2	Low RRS	TMEM199	-0.0352	-0.564	-5.63	-0.559	0.576	0.803	3.7	3.66	NA	Higher at ED
	ED vs WK2	Low RRS	ATG2A	0.0817	0.566	-5.63	0.557	0.577	0.803	5.69	5.77	NA	Higher at WK2
	ED vs WK2	Low RRS	CTLA4	-0.071	-0.566	-5.63	-0.557	0.577	0.803	1.86	1.79	NA	Higher at ED
	ED vs WK2	Low RRS	DBF4	-0.0744	-0.566	-5.63	-0.557	0.577	0.803	2.34	2.27	NA	Higher at ED
	ED vs WK2	Low RRS	EIF3K	-0.034	-0.566	-5.63	-0.557	0.577	0.803	5.28	5.24	NA	Higher at ED
	ED vs WK2	Low RRS	EIF4A3	0.0392	0.566	-5.63	0.557	0.577	0.803	4.21	4.26	NA	Higher at WK2
	ED vs WK2	Low RRS	ENSG00000266709	0.0389	0.566	-5.63	0.557	0.577	0.803	2.8	2.85	NA	Higher at WK2
	ED vs WK2	Low RRS	ENSG00000278376	-0.0742	-0.566	-5.63	-0.558	0.577	0.803	1.57	1.5	NA	Higher at ED
	ED vs WK2	Low RRS	FANCG	0.0612	0.567	-5.63	0.558	0.577	0.803	2.11	2.17	NA	Higher at WK2
	ED vs WK2	Low RRS	GDF7	-0.0717	-0.566	-5.63	-0.558	0.577	0.803	1.82	1.74	NA	Higher at ED
	ED vs WK2	Low RRS	ISL2	0.0731	0.566	-5.63	0.557	0.577	0.803	1.19	1.3	NA	Higher at WK2
	ED vs WK2	Low RRS	LDAH	-0.0687	-0.566	-5.63	-0.557	0.577	0.803	2.97	2.91	NA	Higher at ED
	ED vs WK2	Low RRS	MMP8	0.155	0.565	-5.63	0.557	0.577	0.803	1.09	0.951	NA	Higher at WK2
	ED vs WK2	Low RRS	OCEL1	0.0466	0.567	-5.63	0.558	0.577	0.803	2.71	2.75	NA	Higher at WK2
	ED vs WK2	Low RRS	OGT	0.0324	0.567	-5.63	0.558	0.577	0.803	8.65	8.68	NA	Higher at WK2
	ED vs WK2	Low RRS	PILRA	-0.0971	-0.567	-5.63	-0.558	0.577	0.803	6.64	6.53	NA	Higher at ED
	ED vs WK2	Low RRS	RBM43	-0.0634	-0.566	-5.63	-0.558	0.577	0.803	3.2	3.14	NA	Higher at ED
	ED vs WK2	Low RRS	SERGEF	0.0504	0.568	-5.63	0.559	0.576	0.803	2.63	2.68	NA	Higher at WK2
	ED vs WK2	Low RRS	TNFRSF1A	-0.092	-0.566	-5.63	-0.558	0.577	0.803	7.87	7.77	NA	Higher at ED
	ED vs WK2	Low RRS	TRIB2	0.0423	0.566	-5.63	0.557	0.577	0.803	5.74	5.78	NA	Higher at WK2
	ED vs WK2	Low RRS	ZNF528	0.0721	0.566	-5.63	0.557	0.578	0.803	3.48	3.56	NA	Higher at WK2
	ED vs WK2	Low RRS	LRRC47	0.0345	0.565	-5.63	0.557	0.578	0.803	4.22	4.26	NA	Higher at WK2
	ED vs WK2	Low RRS	NUP214	0.0399	0.565	-5.63	0.557	0.578	0.803	6.83	6.87	NA	Higher at WK2
	ED vs WK2	Low RRS	PAK2	0.067	0.565	-5.63	0.557	0.578	0.803	7.31	7.37	NA	Higher at WK2
	ED vs WK2	Low RRS	POMGNT2	0.0503	0.565	-5.63	0.557	0.578	0.803	2.6	2.65	NA	Higher at WK2
	ED vs WK2	Low RRS	SLC39A13.AS1	-0.0711	-0.565	-5.63	-0.556	0.578	0.803	6.55	6.48	NA	Higher at ED
	ED vs WK2	Low RRS	TACO1	-0.0436	-0.561	-5.64	-0.556	0.578	0.803	2.58	2.54	NA	Higher at ED
	ED vs WK2	Low RRS	ACIN1	0.0341	0.564	-5.63	0.556	0.579	0.803	7.41	7.44	NA	Higher at WK2
	ED vs WK2	Low RRS	ADNP	0.0268	0.564	-5.63	0.556	0.578	0.803	6.24	6.26	NA	Higher at WK2
	ED vs WK2	Low RRS	C22orf39	-0.0357	-0.564	-5.63	-0.556	0.578	0.803	4.37	4.34	NA	Higher at ED
	ED vs WK2	Low RRS	ENSG00000251259	-0.111	-0.566	-5.63	-0.556	0.578	0.803	2.14	2.1	NA	Higher at ED
	ED vs WK2	Low RRS	ENSG00000302426	0.0468	0.565	-5.63	0.556	0.578	0.803	1.45	1.5	NA	Higher at WK2
	ED vs WK2	Low RRS	FYTTD1	-0.0523	-0.56	-5.64	-0.555	0.579	0.803	4.6	4.55	NA	Higher at ED
	ED vs WK2	Low RRS	HLA.DPA1	0.0489	0.565	-5.63	0.556	0.578	0.803	6.93	6.98	NA	Higher at WK2
	ED vs WK2	Low RRS	KLF13	0.0419	0.565	-5.63	0.556	0.578	0.803	7.95	7.99	NA	Higher at WK2
	ED vs WK2	Low RRS	UBAC1	0.059	0.564	-5.63	0.556	0.579	0.803	3.88	3.94	NA	Higher at WK2
	ED vs WK2	Low RRS	ACTG1P3	0.0543	0.564	-5.63	0.555	0.579	0.803	1.75	1.81	NA	Higher at WK2
	ED vs WK2	Low RRS	GTF2A1	-0.0408	-0.563	-5.63	-0.555	0.579	0.803	5.27	5.23	NA	Higher at ED
	ED vs WK2	Low RRS	MAPRE1	-0.0391	-0.559	-5.64	-0.555	0.579	0.803	5.64	5.6	NA	Higher at ED
	ED vs WK2	Low RRS	TBRG4	0.0424	0.563	-5.63	0.555	0.579	0.803	4.09	4.14	NA	Higher at WK2
	ED vs WK2	Low RRS	TMEM39A	-0.0402	-0.56	-5.64	-0.555	0.579	0.803	3.7	3.66	NA	Higher at ED
	ED vs WK2	Low RRS	EFCAB13	-0.123	-0.563	-5.63	-0.554	0.579	0.803	1.53	1.42	NA	Higher at ED
	ED vs WK2	Low RRS	SLC36A4	-0.0626	-0.563	-5.63	-0.554	0.579	0.803	3.43	3.38	NA	Higher at ED
	ED vs WK2	Low RRS	ZBTB3	-0.0458	-0.563	-5.63	-0.554	0.579	0.803	3.01	2.97	NA	Higher at ED
	ED vs WK2	Low RRS	COX18	0.0533	0.559	-5.64	0.554	0.58	0.803	3.17	3.23	NA	Higher at WK2
	ED vs WK2	Low RRS	MGAM	-0.15	-0.562	-5.63	-0.554	0.58	0.803	7.5	7.31	NA	Higher at ED
	ED vs WK2	Low RRS	PNPLA6	0.0458	0.559	-5.64	0.554	0.579	0.803	5.89	5.94	NA	Higher at WK2
	ED vs WK2	Low RRS	COX8A	-0.0405	-0.558	-5.64	-0.554	0.58	0.804	4.01	3.97	NA	Higher at ED
	ED vs WK2	Low RRS	IFT74	-0.094	-0.558	-5.64	-0.554	0.58	0.804	2.04	1.95	NA	Higher at ED
	ED vs WK2	Low RRS	KDM8	0.06	0.558	-5.64	0.553	0.58	0.804	2.42	2.48	NA	Higher at WK2
	ED vs WK2	Low RRS	ABHD14A	0.0608	0.561	-5.63	0.552	0.581	0.804	2.18	2.25	NA	Higher at WK2
	ED vs WK2	Low RRS	DPY19L4	-0.0866	-0.556	-5.64	-0.552	0.581	0.804	2.38	2.29	NA	Higher at ED
	ED vs WK2	Low RRS	ENSG00000225092	0.0526	0.561	-5.63	0.553	0.58	0.804	1.73	1.78	NA	Higher at WK2
	ED vs WK2	Low RRS	ENSG00000268670	-0.058	-0.561	-5.63	-0.552	0.581	0.804	1.49	1.43	NA	Higher at ED
	ED vs WK2	Low RRS	ENSG00000279407	0.0498	0.557	-5.64	0.553	0.58	0.804	2.72	2.77	NA	Higher at WK2
	ED vs WK2	Low RRS	ENSG00000291207	0.0452	0.56	-5.64	0.552	0.581	0.804	3.78	3.82	NA	Higher at WK2
	ED vs WK2	Low RRS	ENSG00000293268	0.0503	0.561	-5.63	0.553	0.581	0.804	5.51	5.56	NA	Higher at WK2
	ED vs WK2	Low RRS	ISCU	0.0483	0.56	-5.63	0.552	0.581	0.804	5.58	5.63	NA	Higher at WK2
	ED vs WK2	Low RRS	MAGEE1	0.0514	0.561	-5.63	0.553	0.58	0.804	2.44	2.49	NA	Higher at WK2
	ED vs WK2	Low RRS	MPV17L2	0.0486	0.557	-5.64	0.552	0.581	0.804	1.84	1.89	NA	Higher at WK2
	ED vs WK2	Low RRS	MRPL30	-0.0544	-0.557	-5.64	-0.552	0.581	0.804	3.23	3.17	NA	Higher at ED
	ED vs WK2	Low RRS	NBR2	0.0381	0.56	-5.63	0.552	0.581	0.804	3.1	3.14	NA	Higher at WK2
	ED vs WK2	Low RRS	NDUFAB1	-0.0678	-0.557	-5.64	-0.552	0.581	0.804	1.94	1.88	NA	Higher at ED
	ED vs WK2	Low RRS	PABPC1L	-0.0528	-0.56	-5.63	-0.552	0.581	0.804	4.47	4.42	NA	Higher at ED
	ED vs WK2	Low RRS	TAOK3	0.0376	0.56	-5.64	0.552	0.581	0.804	6.56	6.6	NA	Higher at WK2
	ED vs WK2	Low RRS	UBE3B	0.0309	0.557	-5.64	0.552	0.581	0.804	5.57	5.61	NA	Higher at WK2
	ED vs WK2	Low RRS	BAIAP2	0.0577	0.56	-5.63	0.551	0.581	0.804	2.38	2.44	NA	Higher at WK2
	ED vs WK2	Low RRS	FPR2	-0.125	-0.56	-5.63	-0.551	0.581	0.804	6.59	6.43	NA	Higher at ED
	ED vs WK2	Low RRS	MMS22L	0.0546	0.556	-5.64	0.551	0.581	0.804	3.48	3.53	NA	Higher at WK2
	ED vs WK2	Low RRS	UPF3B	0.0549	0.556	-5.64	0.551	0.581	0.804	3.04	3.09	NA	Higher at WK2
	ED vs WK2	Low RRS	ENSG00000291175	0.0306	0.559	-5.63	0.551	0.582	0.804	6.26	6.29	NA	Higher at WK2
	ED vs WK2	Low RRS	BFAR	-0.0348	-0.558	-5.64	-0.55	0.583	0.804	4.26	4.23	NA	Higher at ED
	ED vs WK2	Low RRS	CCT6P3	-0.052	-0.559	-5.63	-0.55	0.582	0.804	2.16	2.13	NA	Higher at ED
	ED vs WK2	Low RRS	CHCHD7	-0.0521	-0.558	-5.64	-0.55	0.582	0.804	3.78	3.73	NA	Higher at ED
	ED vs WK2	Low RRS	CPSF3	-0.0358	-0.558	-5.64	-0.55	0.583	0.804	3.38	3.35	NA	Higher at ED
	ED vs WK2	Low RRS	ENSG00000272410	0.045	0.558	-5.64	0.55	0.583	0.804	3.68	3.73	NA	Higher at WK2
	ED vs WK2	Low RRS	ENSG00000272505	0.0644	0.559	-5.64	0.55	0.582	0.804	1.45	1.52	NA	Higher at WK2
	ED vs WK2	Low RRS	ENSG00000284428	0.0468	0.559	-5.63	0.55	0.582	0.804	3.47	3.53	NA	Higher at WK2
	ED vs WK2	Low RRS	FKTN	0.0694	0.558	-5.64	0.55	0.582	0.804	3.71	3.78	NA	Higher at WK2
	ED vs WK2	Low RRS	GAS6	-0.0689	-0.559	-5.64	-0.55	0.582	0.804	1.71	1.62	NA	Higher at ED
	ED vs WK2	Low RRS	PATL1	0.0688	0.559	-5.64	0.551	0.582	0.804	5.49	5.55	NA	Higher at WK2
	ED vs WK2	Low RRS	PIGV	-0.0256	-0.559	-5.63	-0.55	0.582	0.804	3.71	3.69	NA	Higher at ED
	ED vs WK2	Low RRS	RPL34.DT	-0.0732	-0.559	-5.64	-0.551	0.582	0.804	1.62	1.54	NA	Higher at ED
	ED vs WK2	Low RRS	STK35	-0.0432	-0.559	-5.64	-0.55	0.582	0.804	5.62	5.58	NA	Higher at ED
	ED vs WK2	Low RRS	USP14	0.0606	0.555	-5.64	0.55	0.582	0.804	4.12	4.18	NA	Higher at WK2
	ED vs WK2	Low RRS	ZNF345	-0.0744	-0.554	-5.64	-0.55	0.583	0.804	2.5	2.42	NA	Higher at ED
	ED vs WK2	Low RRS	DMTF1	0.0309	0.558	-5.64	0.549	0.583	0.805	5.8	5.83	NA	Higher at WK2
	ED vs WK2	Low RRS	AGO4	-0.0773	-0.557	-5.64	-0.549	0.583	0.805	6.95	6.87	NA	Higher at ED
	ED vs WK2	Low RRS	TMEM176B	-0.0736	-0.557	-5.64	-0.549	0.583	0.805	2.14	2.13	NA	Higher at ED
	ED vs WK2	Low RRS	ZBTB48	-0.0415	-0.553	-5.64	-0.549	0.583	0.805	4.22	4.18	NA	Higher at ED
	ED vs WK2	Low RRS	CERS5	0.0307	0.557	-5.64	0.548	0.583	0.805	4.02	4.05	NA	Higher at WK2
	ED vs WK2	Low RRS	RNF25	-0.0366	-0.556	-5.64	-0.548	0.584	0.805	2.75	2.71	NA	Higher at ED
	ED vs WK2	Low RRS	ZNF561	-0.0541	-0.552	-5.64	-0.548	0.584	0.806	3.86	3.81	NA	Higher at ED
	ED vs WK2	Low RRS	LITAF	-0.099	-0.556	-5.64	-0.547	0.584	0.806	9.02	8.9	NA	Higher at ED
	ED vs WK2	Low RRS	CD96	0.0621	0.555	-5.64	0.547	0.584	0.806	5.76	5.82	NA	Higher at WK2
	ED vs WK2	Low RRS	PDS5A	0.0362	0.556	-5.64	0.547	0.584	0.806	6.08	6.12	NA	Higher at WK2
	ED vs WK2	Low RRS	SGMS2	-0.0653	-0.555	-5.64	-0.547	0.584	0.806	3.08	3.01	NA	Higher at ED
	ED vs WK2	Low RRS	LINC02614	-0.0688	-0.551	-5.64	-0.547	0.585	0.806	1.42	1.35	NA	Higher at ED
	ED vs WK2	Low RRS	SMAD5	0.0484	0.555	-5.64	0.547	0.585	0.806	4.11	4.17	NA	Higher at WK2
	ED vs WK2	Low RRS	CHI3L1	-0.148	-0.555	-5.64	-0.546	0.585	0.806	5.02	4.86	NA	Higher at ED
	ED vs WK2	Low RRS	DDB2	-0.0444	-0.554	-5.64	-0.546	0.585	0.806	3.76	3.71	NA	Higher at ED
	ED vs WK2	Low RRS	HACD3	-0.0418	-0.554	-5.64	-0.546	0.585	0.806	3.32	3.28	NA	Higher at ED
	ED vs WK2	Low RRS	NOL11	-0.0585	-0.55	-5.64	-0.546	0.585	0.806	3.77	3.71	NA	Higher at ED
	ED vs WK2	Low RRS	SPRYD4	-0.0526	-0.554	-5.64	-0.546	0.585	0.806	3.79	3.74	NA	Higher at ED
	ED vs WK2	Low RRS	USP9X	0.0476	0.554	-5.64	0.546	0.585	0.806	7.16	7.2	NA	Higher at WK2
	ED vs WK2	Low RRS	MTCH1	-0.0318	-0.553	-5.64	-0.545	0.586	0.807	6.36	6.33	NA	Higher at ED
	ED vs WK2	Low RRS	OTUD5	0.0577	0.553	-5.64	0.545	0.586	0.807	5.84	5.9	NA	Higher at WK2
	ED vs WK2	Low RRS	MEX3D	-0.0611	-0.553	-5.64	-0.544	0.586	0.807	1.54	1.49	NA	Higher at ED
	ED vs WK2	Low RRS	TMOD3	-0.0346	-0.553	-5.64	-0.544	0.586	0.807	6.29	6.25	NA	Higher at ED
	ED vs WK2	Low RRS	TMEM243	-0.0593	-0.552	-5.64	-0.544	0.586	0.807	3.36	3.3	NA	Higher at ED
	ED vs WK2	Low RRS	CENPF	-0.0763	-0.552	-5.64	-0.544	0.587	0.808	1.9	1.85	NA	Higher at ED
	ED vs WK2	Low RRS	SMC3	-0.0603	-0.548	-5.64	-0.543	0.587	0.808	5.16	5.1	NA	Higher at ED
	ED vs WK2	Low RRS	ENSG00000291149	0.0506	0.552	-5.64	0.543	0.587	0.808	4.01	4.06	NA	Higher at WK2
	ED vs WK2	Low RRS	FAM200A	-0.0937	-0.548	-5.64	-0.543	0.587	0.808	1.58	1.49	NA	Higher at ED
	ED vs WK2	Low RRS	SLC4A10	-0.0974	-0.551	-5.64	-0.543	0.587	0.808	1.11	0.995	NA	Higher at ED
	ED vs WK2	Low RRS	TRBC2	0.0546	0.551	-5.64	0.543	0.587	0.808	6.43	6.48	NA	Higher at WK2
	ED vs WK2	Low RRS	ENSG00000290556	-0.0986	-0.551	-5.64	-0.542	0.588	0.809	4.88	4.77	NA	Higher at ED
	ED vs WK2	Low RRS	GLE1	-0.0277	-0.551	-5.64	-0.542	0.588	0.809	5.09	5.06	NA	Higher at ED
	ED vs WK2	Low RRS	CCDC32	-0.0316	-0.55	-5.64	-0.542	0.588	0.809	4.44	4.41	NA	Higher at ED
	ED vs WK2	Low RRS	MTPN	0.0439	0.55	-5.64	0.542	0.588	0.809	7.4	7.44	NA	Higher at WK2
	ED vs WK2	Low RRS	ANKRD42.DT	0.0462	0.55	-5.64	0.542	0.588	0.809	3.35	3.4	NA	Higher at WK2
	ED vs WK2	Low RRS	ALG2	0.039	0.55	-5.64	0.542	0.588	0.809	3.54	3.58	NA	Higher at WK2
	ED vs WK2	Low RRS	POLR2L	0.0348	0.55	-5.64	0.541	0.588	0.809	3.97	4.01	NA	Higher at WK2
	ED vs WK2	Low RRS	LINC00339	0.0522	0.55	-5.64	0.541	0.588	0.809	2.75	2.8	NA	Higher at WK2
	ED vs WK2	Low RRS	LINC02362	-0.106	-0.549	-5.64	-0.541	0.589	0.809	3.59	3.49	NA	Higher at ED
	ED vs WK2	Low RRS	OAZ1	0.094	0.545	-5.64	0.541	0.589	0.809	9.61	9.7	NA	Higher at WK2
	ED vs WK2	Low RRS	FKBP15	-0.046	-0.549	-5.64	-0.54	0.589	0.809	6.64	6.59	NA	Higher at ED
	ED vs WK2	Low RRS	STARD7.AS1	0.0433	0.549	-5.64	0.54	0.589	0.809	2.29	2.34	NA	Higher at WK2
	ED vs WK2	Low RRS	TAF1B	-0.0635	-0.548	-5.64	-0.54	0.589	0.81	2.31	2.25	NA	Higher at ED
	ED vs WK2	Low RRS	HAVCR2	0.0433	0.548	-5.64	0.539	0.59	0.81	3.34	3.39	NA	Higher at WK2
	ED vs WK2	Low RRS	FAM50B	0.0419	0.547	-5.64	0.539	0.59	0.81	2.44	2.48	NA	Higher at WK2
	ED vs WK2	Low RRS	GLT8D1	0.0288	0.547	-5.64	0.539	0.59	0.81	2.93	2.96	NA	Higher at WK2
	ED vs WK2	Low RRS	MTHFSD	-0.0346	-0.543	-5.64	-0.539	0.59	0.81	3.71	3.67	NA	Higher at ED
	ED vs WK2	Low RRS	NOTCH2NLR	-0.132	-0.547	-5.64	-0.539	0.59	0.81	1.54	1.4	NA	Higher at ED
	ED vs WK2	Low RRS	PAFAH1B1	-0.0267	-0.547	-5.64	-0.539	0.59	0.81	6.44	6.41	NA	Higher at ED
	ED vs WK2	Low RRS	PPFIBP1	0.056	0.548	-5.64	0.539	0.59	0.81	1.33	1.39	NA	Higher at WK2
	ED vs WK2	Low RRS	RPL37A	-0.0688	-0.547	-5.64	-0.539	0.59	0.81	7.75	7.68	NA	Higher at ED
	ED vs WK2	Low RRS	SLC25A24	-0.0454	-0.547	-5.64	-0.539	0.59	0.81	4.18	4.13	NA	Higher at ED
	ED vs WK2	Low RRS	TUSC2	-0.0324	-0.543	-5.64	-0.539	0.59	0.81	3.7	3.66	NA	Higher at ED
	ED vs WK2	Low RRS	RRAS2	-0.0467	-0.547	-5.64	-0.538	0.59	0.81	3	2.97	NA	Higher at ED
	ED vs WK2	Low RRS	EPHB1	-0.102	-0.547	-5.64	-0.538	0.59	0.81	4.13	4.05	NA	Higher at ED
	ED vs WK2	Low RRS	ASB3	0.0344	0.546	-5.64	0.538	0.591	0.81	3.44	3.47	NA	Higher at WK2
	ED vs WK2	Low RRS	CR1	-0.138	-0.546	-5.64	-0.538	0.591	0.81	7.58	7.43	NA	Higher at ED
	ED vs WK2	Low RRS	HSP90B1	-0.0435	-0.546	-5.64	-0.538	0.591	0.81	6.58	6.53	NA	Higher at ED
	ED vs WK2	Low RRS	LYPLA1	-0.0422	-0.546	-5.64	-0.538	0.591	0.811	4.33	4.29	NA	Higher at ED
	ED vs WK2	Low RRS	ENSG00000188897	-0.119	-0.545	-5.64	-0.537	0.591	0.811	6	5.86	NA	Higher at ED
	ED vs WK2	Low RRS	GEMIN4	-0.0328	-0.545	-5.64	-0.537	0.591	0.811	3.91	3.88	NA	Higher at ED
	ED vs WK2	Low RRS	HSPA14	0.077	0.545	-5.64	0.537	0.591	0.811	1.5	1.59	NA	Higher at WK2
	ED vs WK2	Low RRS	ACADVL	0.0503	0.545	-5.64	0.537	0.591	0.811	5.72	5.78	NA	Higher at WK2
	ED vs WK2	Low RRS	CACNA2D4	-0.0482	-0.544	-5.64	-0.536	0.592	0.811	2.3	2.25	NA	Higher at ED
	ED vs WK2	Low RRS	KYNU	0.0483	0.544	-5.64	0.536	0.592	0.811	3.82	3.87	NA	Higher at WK2
	ED vs WK2	Low RRS	LYST	-0.0559	-0.544	-5.64	-0.536	0.592	0.811	8.97	8.91	NA	Higher at ED
	ED vs WK2	Low RRS	TLE3	-0.104	-0.544	-5.64	-0.536	0.592	0.811	8.35	8.24	NA	Higher at ED
	ED vs WK2	Low RRS	TTF1	-0.0415	-0.545	-5.64	-0.536	0.592	0.811	3.67	3.63	NA	Higher at ED
	ED vs WK2	Low RRS	UBE2L3	0.0302	0.545	-5.64	0.537	0.592	0.811	5.07	5.1	NA	Higher at WK2
	ED vs WK2	Low RRS	GABPB1.AS1	0.0574	0.544	-5.64	0.536	0.592	0.811	5.57	5.63	NA	Higher at WK2
	ED vs WK2	Low RRS	HMGCS1	-0.046	-0.54	-5.65	-0.536	0.592	0.811	3.23	3.19	NA	Higher at ED
	ED vs WK2	Low RRS	DDX1	-0.0568	-0.54	-5.65	-0.535	0.592	0.812	4.07	4.02	NA	Higher at ED
	ED vs WK2	Low RRS	PTPN11	0.0267	0.543	-5.64	0.535	0.593	0.812	5.45	5.48	NA	Higher at WK2
	ED vs WK2	Low RRS	TMEM87B	0.0388	0.543	-5.64	0.535	0.593	0.812	4.31	4.34	NA	Higher at WK2
	ED vs WK2	Low RRS	PYGL	-0.122	-0.543	-5.64	-0.535	0.593	0.812	7.21	7.04	NA	Higher at ED
	ED vs WK2	Low RRS	CYREN	-0.0349	-0.543	-5.64	-0.535	0.593	0.812	3.6	3.57	NA	Higher at ED
	ED vs WK2	Low RRS	LTBR	-0.0728	-0.543	-5.64	-0.535	0.593	0.812	5.24	5.16	NA	Higher at ED
	ED vs WK2	Low RRS	ZNF710	0.0659	0.543	-5.64	0.535	0.593	0.812	5.65	5.72	NA	Higher at WK2
	ED vs WK2	Low RRS	MRPL19	0.0491	0.543	-5.64	0.535	0.593	0.812	3.94	3.99	NA	Higher at WK2
	ED vs WK2	Low RRS	DNAJC14	-0.0283	-0.542	-5.64	-0.534	0.593	0.812	4.62	4.59	NA	Higher at ED
	ED vs WK2	Low RRS	UCKL1.AS1	-0.0692	-0.542	-5.64	-0.534	0.593	0.812	1.7	1.63	NA	Higher at ED
	ED vs WK2	Low RRS	USP45	-0.099	-0.539	-5.65	-0.534	0.593	0.812	2.41	2.31	NA	Higher at ED
	ED vs WK2	Low RRS	UTP18	-0.052	-0.542	-5.64	-0.534	0.593	0.812	3.39	3.35	NA	Higher at ED
	ED vs WK2	Low RRS	S100A11	-0.109	-0.542	-5.64	-0.534	0.593	0.812	8.09	7.97	NA	Higher at ED
	ED vs WK2	Low RRS	ABTB1	-0.095	-0.541	-5.64	-0.534	0.594	0.812	8.2	8.09	NA	Higher at ED
	ED vs WK2	Low RRS	LINC02611	0.0616	0.541	-5.64	0.533	0.594	0.812	1.74	1.8	NA	Higher at WK2
	ED vs WK2	Low RRS	LONP2	-0.0315	-0.541	-5.64	-0.533	0.594	0.812	6.12	6.09	NA	Higher at ED
	ED vs WK2	Low RRS	PTOV1	0.0474	0.537	-5.65	0.533	0.594	0.813	4.75	4.8	NA	Higher at WK2
	ED vs WK2	Low RRS	ENSG00000289977	0.0652	0.541	-5.64	0.533	0.594	0.813	3.5	3.58	NA	Higher at WK2
	ED vs WK2	Low RRS	ZNF91	-0.105	-0.537	-5.65	-0.532	0.594	0.813	5.44	5.34	NA	Higher at ED
	ED vs WK2	Low RRS	ABCF2	0.0337	0.54	-5.65	0.532	0.595	0.813	3.95	3.98	NA	Higher at WK2
	ED vs WK2	Low RRS	BMS1P1	0.039	0.54	-5.64	0.532	0.595	0.813	3.01	3.03	NA	Higher at WK2
	ED vs WK2	Low RRS	THAP2	-0.0703	-0.536	-5.65	-0.532	0.595	0.813	1.69	1.62	NA	Higher at ED
	ED vs WK2	Low RRS	ZNF446	0.0338	0.54	-5.64	0.532	0.595	0.813	2.99	3.03	NA	Higher at WK2
	ED vs WK2	Low RRS	TRNT1	-0.0475	-0.539	-5.65	-0.531	0.595	0.813	4.72	4.67	NA	Higher at ED
	ED vs WK2	Low RRS	CD1C	0.0637	0.54	-5.64	0.531	0.595	0.814	1.6	1.67	NA	Higher at WK2
	ED vs WK2	Low RRS	USP30.AS1	0.0685	0.539	-5.65	0.531	0.596	0.814	1.81	1.89	NA	Higher at WK2
	ED vs WK2	Low RRS	PCCA	0.0412	0.539	-5.65	0.531	0.596	0.814	2.71	2.75	NA	Higher at WK2
	ED vs WK2	Low RRS	TMEM80	-0.0343	-0.538	-5.65	-0.531	0.596	0.814	3.49	3.45	NA	Higher at ED
	ED vs WK2	Low RRS	LINC00910	-0.0424	-0.538	-5.65	-0.53	0.596	0.814	3.05	3.01	NA	Higher at ED
	ED vs WK2	Low RRS	ATM	0.0448	0.534	-5.65	0.53	0.596	0.814	8.51	8.55	NA	Higher at WK2
	ED vs WK2	Low RRS	ATRAID	-0.0435	-0.538	-5.65	-0.53	0.596	0.814	3.68	3.64	NA	Higher at ED
	ED vs WK2	Low RRS	RWDD2B	0.0638	0.537	-5.65	0.529	0.596	0.814	1.31	1.39	NA	Higher at WK2
	ED vs WK2	Low RRS	SLFN5	0.0477	0.538	-5.65	0.53	0.596	0.814	7.52	7.57	NA	Higher at WK2
	ED vs WK2	Low RRS	STEAP3	0.0739	0.538	-5.65	0.53	0.596	0.814	1.75	1.86	NA	Higher at WK2
	ED vs WK2	Low RRS	TRMT13	-0.0928	-0.534	-5.65	-0.53	0.596	0.814	3.1	3.01	NA	Higher at ED
	ED vs WK2	Low RRS	ZNF516	-0.0897	-0.538	-5.65	-0.53	0.596	0.814	7.08	6.98	NA	Higher at ED
	ED vs WK2	Low RRS	SHPK	0.0557	0.537	-5.65	0.529	0.597	0.814	2.93	2.98	NA	Higher at WK2
	ED vs WK2	Low RRS	ERF	-0.0718	-0.537	-5.65	-0.529	0.597	0.814	5.27	5.19	NA	Higher at ED
	ED vs WK2	Low RRS	LTBP2	0.0911	0.537	-5.65	0.529	0.597	0.814	2.51	2.61	NA	Higher at WK2
	ED vs WK2	Low RRS	PLXNA2	-0.0859	-0.537	-5.65	-0.529	0.597	0.814	3.35	3.26	NA	Higher at ED
	ED vs WK2	Low RRS	PRKCQ.AS1	0.0617	0.537	-5.65	0.529	0.597	0.814	4.51	4.58	NA	Higher at WK2
	ED vs WK2	Low RRS	CCSER1	0.0738	0.537	-5.65	0.529	0.597	0.814	1.88	1.94	NA	Higher at WK2
	ED vs WK2	Low RRS	ENSG00000293476	-0.0387	-0.537	-5.65	-0.529	0.597	0.814	3.64	3.6	NA	Higher at ED
	ED vs WK2	Low RRS	SNRPA1	0.0588	0.533	-5.65	0.529	0.597	0.814	3.26	3.31	NA	Higher at WK2
	ED vs WK2	Low RRS	RAD51.AS1	0.0403	0.537	-5.65	0.528	0.597	0.814	3.92	3.96	NA	Higher at WK2
	ED vs WK2	Low RRS	TPPP3	0.071	0.537	-5.65	0.528	0.597	0.815	2.01	2.05	NA	Higher at WK2
	ED vs WK2	Low RRS	PHKB	0.0287	0.536	-5.65	0.528	0.598	0.815	5.48	5.51	NA	Higher at WK2
	ED vs WK2	Low RRS	SWSAP1	-0.0664	-0.532	-5.65	-0.528	0.598	0.815	1.29	1.23	NA	Higher at ED
	ED vs WK2	Low RRS	FH	-0.0361	-0.535	-5.65	-0.527	0.598	0.815	3.45	3.42	NA	Higher at ED
	ED vs WK2	Low RRS	RBM45	-0.0571	-0.535	-5.65	-0.527	0.598	0.815	2.78	2.73	NA	Higher at ED
	ED vs WK2	Low RRS	TFR2	0.107	0.535	-5.65	0.527	0.598	0.815	1.99	2.1	NA	Higher at WK2
	ED vs WK2	Low RRS	RAB11FIP2	-0.0547	-0.531	-5.65	-0.527	0.598	0.815	4.49	4.44	NA	Higher at ED
	ED vs WK2	Low RRS	RTL5	0.0715	0.535	-5.65	0.527	0.598	0.815	1.45	1.52	NA	Higher at WK2
	ED vs WK2	Low RRS	FBXW7	-0.0307	-0.534	-5.65	-0.526	0.599	0.815	5.62	5.59	NA	Higher at ED
	ED vs WK2	Low RRS	PPP1R3F	0.0498	0.534	-5.65	0.526	0.599	0.816	3.43	3.48	NA	Higher at WK2
	ED vs WK2	Low RRS	ZNF544	-0.0551	-0.53	-5.65	-0.526	0.599	0.816	3.67	3.62	NA	Higher at ED
	ED vs WK2	Low RRS	FAM135A	-0.0762	-0.53	-5.65	-0.526	0.599	0.816	3.11	3.04	NA	Higher at ED
	ED vs WK2	Low RRS	ZNF749	-0.0602	-0.534	-5.65	-0.526	0.599	0.816	2.41	2.34	NA	Higher at ED
	ED vs WK2	Low RRS	ADGRE5	-0.105	-0.533	-5.65	-0.525	0.6	0.816	8.56	8.45	NA	Higher at ED
	ED vs WK2	Low RRS	ANAPC16	-0.0371	-0.533	-5.65	-0.525	0.6	0.816	5.09	5.05	NA	Higher at ED
	ED vs WK2	Low RRS	ANKHD1.EIF4EBP3	-0.0563	-0.533	-5.65	-0.526	0.599	0.816	5.22	5.17	NA	Higher at ED
	ED vs WK2	Low RRS	COPB2.DT	0.0532	0.533	-5.65	0.525	0.6	0.816	1.67	1.73	NA	Higher at WK2
	ED vs WK2	Low RRS	ENSG00000305148	-0.0863	-0.533	-5.65	-0.525	0.6	0.816	3.92	3.78	NA	Higher at ED
	ED vs WK2	Low RRS	FBL	-0.0503	-0.533	-5.65	-0.525	0.599	0.816	4.58	4.53	NA	Higher at ED
	ED vs WK2	Low RRS	FCRLA	0.0577	0.533	-5.65	0.525	0.599	0.816	2.82	2.87	NA	Higher at WK2
	ED vs WK2	Low RRS	KIFAP3	-0.0496	-0.533	-5.65	-0.525	0.6	0.816	3.48	3.43	NA	Higher at ED
	ED vs WK2	Low RRS	RIC8A	0.0326	0.533	-5.65	0.525	0.599	0.816	5.24	5.27	NA	Higher at WK2
	ED vs WK2	Low RRS	SSNA1	-0.0336	-0.534	-5.65	-0.526	0.599	0.816	3.99	3.96	NA	Higher at ED
	ED vs WK2	Low RRS	ZNF287	-0.0782	-0.532	-5.65	-0.525	0.6	0.816	1.93	1.86	NA	Higher at ED
	ED vs WK2	Low RRS	ZNF747	-0.034	-0.533	-5.65	-0.525	0.599	0.816	3.7	3.67	NA	Higher at ED
	ED vs WK2	Low RRS	AQP3	-0.0366	-0.531	-5.65	-0.523	0.601	0.816	4.94	4.9	NA	Higher at ED
	ED vs WK2	Low RRS	C15orf40	-0.0398	-0.531	-5.65	-0.523	0.601	0.816	4.58	4.54	NA	Higher at ED
	ED vs WK2	Low RRS	CTBP2	-0.0627	-0.531	-5.65	-0.523	0.601	0.816	5.39	5.33	NA	Higher at ED
	ED vs WK2	Low RRS	DIS3L	0.037	0.531	-5.65	0.523	0.601	0.816	3.78	3.82	NA	Higher at WK2
	ED vs WK2	Low RRS	ENSG00000288756	-0.0662	-0.53	-5.65	-0.523	0.601	0.816	1.79	1.72	NA	Higher at ED
	ED vs WK2	Low RRS	ENSG00000290577	0.0654	0.531	-5.65	0.523	0.601	0.816	2.52	2.57	NA	Higher at WK2
	ED vs WK2	Low RRS	GPR171	-0.0927	-0.531	-5.65	-0.523	0.601	0.816	2.9	2.81	NA	Higher at ED
	ED vs WK2	Low RRS	MAFB	0.0685	0.531	-5.65	0.523	0.601	0.816	5.35	5.42	NA	Higher at WK2
	ED vs WK2	Low RRS	MIF	-0.035	-0.532	-5.65	-0.524	0.601	0.816	4.77	4.73	NA	Higher at ED
	ED vs WK2	Low RRS	PHACTR1	-0.0624	-0.53	-5.65	-0.523	0.601	0.816	3.86	3.8	NA	Higher at ED
	ED vs WK2	Low RRS	RAB30	0.057	0.531	-5.65	0.523	0.601	0.816	4.1	4.16	NA	Higher at WK2
	ED vs WK2	Low RRS	SIRT2	0.0433	0.527	-5.65	0.523	0.601	0.816	4.72	4.77	NA	Higher at WK2
	ED vs WK2	Low RRS	SLCO3A1	-0.0677	-0.531	-5.65	-0.524	0.601	0.816	6.55	6.48	NA	Higher at ED
	ED vs WK2	Low RRS	SMARCD2	0.0359	0.531	-5.65	0.523	0.601	0.816	5.41	5.45	NA	Higher at WK2
	ED vs WK2	Low RRS	SNRPC	-0.0422	-0.531	-5.65	-0.524	0.601	0.816	3.39	3.35	NA	Higher at ED
	ED vs WK2	Low RRS	ZNF81	0.0252	0.527	-5.65	0.522	0.601	0.817	4.38	4.4	NA	Higher at WK2
	ED vs WK2	Low RRS	APBB3	0.0498	0.526	-5.65	0.522	0.602	0.817	3.53	3.58	NA	Higher at WK2
	ED vs WK2	Low RRS	ALG10B	-0.0884	-0.526	-5.65	-0.522	0.602	0.817	2.87	2.78	NA	Higher at ED
	ED vs WK2	Low RRS	NPTN.IT1	0.0388	0.53	-5.65	0.522	0.602	0.817	3.23	3.27	NA	Higher at WK2
	ED vs WK2	Low RRS	ENSG00000261596	-0.0772	-0.53	-5.65	-0.522	0.602	0.817	2.09	2.01	NA	Higher at ED
	ED vs WK2	Low RRS	ENSG00000289155	-0.0495	-0.529	-5.65	-0.521	0.602	0.817	1.53	1.48	NA	Higher at ED
	ED vs WK2	Low RRS	GNG11	-0.0777	-0.529	-5.65	-0.521	0.602	0.817	3.07	2.99	NA	Higher at ED
	ED vs WK2	Low RRS	TOM1	-0.0573	-0.529	-5.65	-0.521	0.602	0.817	5.68	5.61	NA	Higher at ED
	ED vs WK2	Low RRS	ADI1	-0.0276	-0.529	-5.65	-0.521	0.602	0.817	4.19	4.16	NA	Higher at ED
	ED vs WK2	Low RRS	CCDC13.AS2	-0.0445	-0.529	-5.65	-0.521	0.603	0.817	1.66	1.63	NA	Higher at ED
	ED vs WK2	Low RRS	GRHPR	0.0378	0.528	-5.65	0.521	0.603	0.817	4.1	4.14	NA	Higher at WK2
	ED vs WK2	Low RRS	MAF	0.0468	0.529	-5.65	0.521	0.603	0.817	5.3	5.34	NA	Higher at WK2
	ED vs WK2	Low RRS	PIGC	0.05	0.528	-5.65	0.521	0.603	0.817	4.05	4.1	NA	Higher at WK2
	ED vs WK2	Low RRS	RN7SL1	0.113	0.529	-5.65	0.521	0.602	0.817	16.7	16.8	NA	Higher at WK2
	ED vs WK2	Low RRS	UCP3	-0.0593	-0.53	-5.65	-0.521	0.602	0.817	1.46	1.4	NA	Higher at ED
	ED vs WK2	Low RRS	LINC00869	-0.0379	-0.528	-5.65	-0.52	0.603	0.817	6	5.97	NA	Higher at ED
	ED vs WK2	Low RRS	RSRC1	0.037	0.528	-5.65	0.52	0.603	0.817	4.47	4.51	NA	Higher at WK2
	ED vs WK2	Low RRS	BSDC1	0.0288	0.528	-5.65	0.52	0.603	0.818	5.85	5.88	NA	Higher at WK2
	ED vs WK2	Low RRS	PGLYRP1	-0.154	-0.527	-5.65	-0.52	0.603	0.818	3.09	2.95	NA	Higher at ED
	ED vs WK2	Low RRS	JARID2	0.0639	0.528	-5.65	0.52	0.603	0.818	6.41	6.47	NA	Higher at WK2
	ED vs WK2	Low RRS	THBS3	0.0464	0.527	-5.65	0.52	0.603	0.818	2.93	2.98	NA	Higher at WK2
	ED vs WK2	Low RRS	DNASE1L1	-0.0464	-0.527	-5.65	-0.519	0.603	0.818	4.14	4.1	NA	Higher at ED
	ED vs WK2	Low RRS	PARN	0.0297	0.523	-5.65	0.519	0.604	0.818	4.93	4.96	NA	Higher at WK2
	ED vs WK2	Low RRS	SSH3	0.0589	0.527	-5.65	0.519	0.604	0.818	3.65	3.72	NA	Higher at WK2
	ED vs WK2	Low RRS	ASRGL1	0.0515	0.525	-5.65	0.517	0.605	0.818	2.01	2.09	NA	Higher at WK2
	ED vs WK2	Low RRS	CCT3	-0.0298	-0.525	-5.65	-0.517	0.605	0.818	5.07	5.04	NA	Higher at ED
	ED vs WK2	Low RRS	CLDN15	0.0396	0.525	-5.65	0.517	0.605	0.818	3.59	3.63	NA	Higher at WK2
	ED vs WK2	Low RRS	CNPY4	-0.0712	-0.521	-5.66	-0.517	0.605	0.818	2.36	2.29	NA	Higher at ED
	ED vs WK2	Low RRS	DOHH	0.0487	0.525	-5.65	0.517	0.605	0.818	2.09	2.13	NA	Higher at WK2
	ED vs WK2	Low RRS	ENSG00000272772	-0.0735	-0.527	-5.65	-0.517	0.605	0.818	4.05	3.99	NA	Higher at ED
	ED vs WK2	Low RRS	ENSG00000290846	0.0637	0.525	-5.65	0.517	0.605	0.818	1.56	1.65	NA	Higher at WK2
	ED vs WK2	Low RRS	HLA.DPB1	0.0396	0.526	-5.65	0.518	0.604	0.818	6.87	6.91	NA	Higher at WK2
	ED vs WK2	Low RRS	IMMP2L	-0.0568	-0.526	-5.65	-0.518	0.604	0.818	1.62	1.55	NA	Higher at ED
	ED vs WK2	Low RRS	INPP5D	0.0578	0.526	-5.65	0.518	0.604	0.818	7.77	7.82	NA	Higher at WK2
	ED vs WK2	Low RRS	IPP	-0.0435	-0.525	-5.65	-0.517	0.605	0.818	2.44	2.4	NA	Higher at ED
	ED vs WK2	Low RRS	MEX3C	0.0442	0.526	-5.65	0.518	0.605	0.818	5.02	5.06	NA	Higher at WK2
	ED vs WK2	Low RRS	NIF3L1	-0.0573	-0.525	-5.65	-0.517	0.605	0.818	2.34	2.28	NA	Higher at ED
	ED vs WK2	Low RRS	NUMB	-0.0955	-0.524	-5.65	-0.517	0.605	0.818	7.67	7.57	NA	Higher at ED
	ED vs WK2	Low RRS	PCSK5	0.0498	0.525	-5.65	0.517	0.605	0.818	3.83	3.88	NA	Higher at WK2
	ED vs WK2	Low RRS	RERE	0.0789	0.526	-5.65	0.518	0.604	0.818	7.67	7.74	NA	Higher at WK2
	ED vs WK2	Low RRS	RPS6KC1	0.0448	0.521	-5.66	0.517	0.605	0.818	3.91	3.96	NA	Higher at WK2
	ED vs WK2	Low RRS	SBF2	-0.0718	-0.524	-5.65	-0.517	0.605	0.818	6.26	6.18	NA	Higher at ED
	ED vs WK2	Low RRS	SLC25A15	-0.0514	-0.521	-5.66	-0.517	0.605	0.818	2.03	1.98	NA	Higher at ED
	ED vs WK2	Low RRS	TAS2R14	-0.0457	-0.526	-5.65	-0.518	0.605	0.818	1.66	1.65	NA	Higher at ED
	ED vs WK2	Low RRS	TBC1D3I	0.0679	0.525	-5.65	0.517	0.605	0.818	1.22	1.3	NA	Higher at WK2
	ED vs WK2	Low RRS	TK2	-0.0492	-0.526	-5.65	-0.518	0.604	0.818	4.6	4.55	NA	Higher at ED
	ED vs WK2	Low RRS	USP35	0.04	0.523	-5.65	0.519	0.604	0.818	2.77	2.81	NA	Higher at WK2
	ED vs WK2	Low RRS	ZFP36	-0.0745	-0.526	-5.65	-0.518	0.604	0.818	8.46	8.39	NA	Higher at ED
	ED vs WK2	Low RRS	KLRF1	-0.106	-0.521	-5.66	-0.516	0.606	0.818	1.55	1.44	NA	Higher at ED
	ED vs WK2	Low RRS	WDFY2	-0.0316	-0.524	-5.65	-0.516	0.606	0.818	6.43	6.4	NA	Higher at ED
	ED vs WK2	Low RRS	NXF1	0.0344	0.524	-5.65	0.516	0.606	0.818	6.24	6.27	NA	Higher at WK2
	ED vs WK2	Low RRS	NEDD9	-0.0947	-0.524	-5.65	-0.516	0.606	0.818	6.82	6.73	NA	Higher at ED
	ED vs WK2	Low RRS	DUS2	-0.0353	-0.523	-5.65	-0.516	0.606	0.818	3.13	3.09	NA	Higher at ED
	ED vs WK2	Low RRS	ENSG00000288604	-0.0954	-0.524	-5.65	-0.516	0.606	0.818	1.99	1.94	NA	Higher at ED
	ED vs WK2	Low RRS	GPAT4	0.0259	0.523	-5.65	0.515	0.606	0.818	4.93	4.96	NA	Higher at WK2
	ED vs WK2	Low RRS	IK	0.0318	0.52	-5.66	0.515	0.606	0.818	6.29	6.32	NA	Higher at WK2
	ED vs WK2	Low RRS	IMPDH2	0.0368	0.523	-5.65	0.516	0.606	0.818	4.5	4.53	NA	Higher at WK2
	ED vs WK2	Low RRS	THTPA	0.0506	0.52	-5.66	0.515	0.606	0.818	3.54	3.59	NA	Higher at WK2
	ED vs WK2	Low RRS	LSM7	-0.0568	-0.523	-5.65	-0.515	0.606	0.818	2.6	2.55	NA	Higher at ED
	ED vs WK2	Low RRS	ARRDC4	-0.0424	-0.523	-5.65	-0.515	0.606	0.818	3.48	3.45	NA	Higher at ED
	ED vs WK2	Low RRS	H3C10	0.0637	0.523	-5.65	0.515	0.607	0.818	4.89	4.95	NA	Higher at WK2
	ED vs WK2	Low RRS	NINL	0.0699	0.523	-5.65	0.515	0.607	0.818	1.27	1.38	NA	Higher at WK2
	ED vs WK2	Low RRS	FZD1	0.0514	0.522	-5.65	0.515	0.607	0.819	2.81	2.86	NA	Higher at WK2
	ED vs WK2	Low RRS	RALY	-0.0346	-0.519	-5.66	-0.515	0.607	0.819	6.67	6.64	NA	Higher at ED
	ED vs WK2	Low RRS	FUNDC2	0.0717	0.522	-5.65	0.514	0.607	0.819	4.04	4.11	NA	Higher at WK2
	ED vs WK2	Low RRS	MAPKAP1	0.028	0.518	-5.66	0.514	0.607	0.819	5.1	5.13	NA	Higher at WK2
	ED vs WK2	Low RRS	ENSG00000307150	0.0611	0.521	-5.65	0.513	0.608	0.819	3.04	3.1	NA	Higher at WK2
	ED vs WK2	Low RRS	SNHG20	-0.034	-0.521	-5.65	-0.513	0.608	0.819	3.33	3.29	NA	Higher at ED
	ED vs WK2	Low RRS	KPNA5	-0.119	-0.517	-5.66	-0.513	0.608	0.819	3.39	3.27	NA	Higher at ED
	ED vs WK2	Low RRS	SUGP1	0.0284	0.521	-5.65	0.513	0.608	0.82	4.45	4.48	NA	Higher at WK2
	ED vs WK2	Low RRS	FANCB	-0.0605	-0.521	-5.66	-0.513	0.608	0.82	1.97	1.92	NA	Higher at ED
	ED vs WK2	Low RRS	RPS6KA5	-0.0445	-0.52	-5.65	-0.513	0.608	0.82	6.29	6.24	NA	Higher at ED
	ED vs WK2	Low RRS	ZNF860	-0.119	-0.521	-5.65	-0.513	0.608	0.82	2.02	1.89	NA	Higher at ED
	ED vs WK2	Low RRS	COMMD7	-0.0438	-0.52	-5.66	-0.512	0.608	0.82	3.56	3.52	NA	Higher at ED
	ED vs WK2	Low RRS	FAM111A.DT	0.0546	0.516	-5.66	0.512	0.609	0.82	2.15	2.2	NA	Higher at WK2
	ED vs WK2	Low RRS	M6PR	0.0301	0.52	-5.66	0.512	0.609	0.82	6.1	6.13	NA	Higher at WK2
	ED vs WK2	Low RRS	PDLIM2	-0.0442	-0.52	-5.66	-0.512	0.609	0.82	6.13	6.08	NA	Higher at ED
	ED vs WK2	Low RRS	ZSCAN18	-0.0313	-0.519	-5.65	-0.512	0.609	0.82	4.41	4.37	NA	Higher at ED
	ED vs WK2	Low RRS	ENSG00000279425	-0.0381	-0.519	-5.65	-0.512	0.609	0.82	3.03	3	NA	Higher at ED
	ED vs WK2	Low RRS	ASAP1.IT2	0.0916	0.519	-5.66	0.512	0.609	0.82	2.18	2.27	NA	Higher at WK2
	ED vs WK2	Low RRS	PPM1H	-0.104	-0.519	-5.66	-0.511	0.609	0.82	1.88	1.78	NA	Higher at ED
	ED vs WK2	Low RRS	PNISR.AS1	0.0504	0.519	-5.66	0.511	0.609	0.82	2.92	2.96	NA	Higher at WK2
	ED vs WK2	Low RRS	MBD5	0.0244	0.519	-5.66	0.511	0.609	0.82	5.87	5.9	NA	Higher at WK2
	ED vs WK2	Low RRS	N6AMT1	0.066	0.519	-5.66	0.511	0.609	0.82	2.87	2.93	NA	Higher at WK2
	ED vs WK2	Low RRS	PPP3CB.AS1	0.0443	0.519	-5.66	0.511	0.609	0.82	4.12	4.17	NA	Higher at WK2
	ED vs WK2	Low RRS	EEA1	-0.0599	-0.514	-5.66	-0.51	0.61	0.821	4.53	4.47	NA	Higher at ED
	ED vs WK2	Low RRS	ENSG00000261226	-0.0623	-0.517	-5.66	-0.51	0.61	0.821	3.54	3.47	NA	Higher at ED
	ED vs WK2	Low RRS	ENSG00000273691	0.0571	0.517	-5.66	0.51	0.61	0.821	2.5	2.57	NA	Higher at WK2
	ED vs WK2	Low RRS	FAM98B	-0.0642	-0.517	-5.66	-0.51	0.61	0.821	3.46	3.4	NA	Higher at ED
	ED vs WK2	Low RRS	HOMER3	-0.0585	-0.518	-5.66	-0.51	0.61	0.821	2.9	2.84	NA	Higher at ED
	ED vs WK2	Low RRS	IL6R	-0.0796	-0.518	-5.66	-0.51	0.61	0.821	8.15	8.06	NA	Higher at ED
	ED vs WK2	Low RRS	PTGES3	-0.0323	-0.518	-5.66	-0.51	0.61	0.821	6.22	6.19	NA	Higher at ED
	ED vs WK2	Low RRS	SYNCRIP	0.0464	0.514	-5.66	0.51	0.61	0.821	6.24	6.29	NA	Higher at WK2
	ED vs WK2	Low RRS	TLR7	0.044	0.518	-5.66	0.51	0.61	0.821	3.55	3.59	NA	Higher at WK2
	ED vs WK2	Low RRS	ZNF195	-0.067	-0.514	-5.66	-0.51	0.61	0.821	4.24	4.17	NA	Higher at ED
	ED vs WK2	Low RRS	RGMB	-0.0475	-0.517	-5.66	-0.509	0.61	0.821	2.74	2.69	NA	Higher at ED
	ED vs WK2	Low RRS	ENSG00000273156	0.0637	0.513	-5.66	0.509	0.611	0.821	1.44	1.5	NA	Higher at WK2
	ED vs WK2	Low RRS	ARL10	0.0446	0.517	-5.66	0.509	0.611	0.821	3.77	3.82	NA	Higher at WK2
	ED vs WK2	Low RRS	AOAH.IT1	-0.075	-0.517	-5.66	-0.509	0.611	0.821	1.55	1.51	NA	Higher at ED
	ED vs WK2	Low RRS	DNAAF10	0.0613	0.513	-5.66	0.509	0.611	0.821	1.98	2.04	NA	Higher at WK2
	ED vs WK2	Low RRS	ENSG00000293497	0.0504	0.516	-5.66	0.509	0.611	0.821	2.68	2.73	NA	Higher at WK2
	ED vs WK2	Low RRS	PRMT9	-0.0536	-0.513	-5.66	-0.509	0.611	0.821	2.57	2.52	NA	Higher at ED
	ED vs WK2	Low RRS	DAZAP2	-0.053	-0.516	-5.66	-0.509	0.611	0.821	8.34	8.28	NA	Higher at ED
	ED vs WK2	Low RRS	CNTLN	0.0554	0.516	-5.66	0.508	0.611	0.821	2.29	2.34	NA	Higher at WK2
	ED vs WK2	Low RRS	ALKBH2	-0.0622	-0.516	-5.66	-0.508	0.611	0.821	1.33	1.26	NA	Higher at ED
	ED vs WK2	Low RRS	PTDSS1	0.0302	0.516	-5.66	0.508	0.611	0.821	5.36	5.39	NA	Higher at WK2
	ED vs WK2	Low RRS	DENND3.AS1	-0.0586	-0.516	-5.66	-0.508	0.612	0.821	2.01	2	NA	Higher at ED
	ED vs WK2	Low RRS	LCMT2	-0.0701	-0.512	-5.66	-0.507	0.612	0.822	2.98	2.91	NA	Higher at ED
	ED vs WK2	Low RRS	PAXBP1	0.0547	0.511	-5.66	0.507	0.612	0.822	4.39	4.44	NA	Higher at WK2
	ED vs WK2	Low RRS	POLR2E	0.0348	0.515	-5.66	0.507	0.612	0.822	5.12	5.15	NA	Higher at WK2
	ED vs WK2	Low RRS	AMZ1	0.0508	0.514	-5.66	0.507	0.612	0.822	1.71	1.75	NA	Higher at WK2
	ED vs WK2	Low RRS	EPN1	0.0496	0.511	-5.66	0.507	0.612	0.822	6.42	6.47	NA	Higher at WK2
	ED vs WK2	Low RRS	IGHV1.18	-0.0919	-0.513	-5.66	-0.506	0.613	0.822	1.88	1.8	NA	Higher at ED
	ED vs WK2	Low RRS	NMNAT3	0.0448	0.514	-5.66	0.506	0.613	0.822	2.1	2.16	NA	Higher at WK2
	ED vs WK2	Low RRS	PRPF39	0.0666	0.51	-5.66	0.506	0.613	0.822	3.53	3.6	NA	Higher at WK2
	ED vs WK2	Low RRS	PTBP3	-0.0417	-0.514	-5.66	-0.507	0.612	0.822	7.54	7.5	NA	Higher at ED
	ED vs WK2	Low RRS	ZNF550	-0.0608	-0.51	-5.66	-0.506	0.613	0.822	3.45	3.39	NA	Higher at ED
	ED vs WK2	Low RRS	GARIN1A	-0.099	-0.513	-5.66	-0.506	0.613	0.823	1.55	1.46	NA	Higher at ED
	ED vs WK2	Low RRS	GNB5	0.0359	0.513	-5.66	0.505	0.613	0.823	4.61	4.64	NA	Higher at WK2
	ED vs WK2	Low RRS	MCM4	0.0523	0.512	-5.66	0.505	0.614	0.823	2.72	2.8	NA	Higher at WK2
	ED vs WK2	Low RRS	RNF122	-0.0474	-0.513	-5.66	-0.505	0.613	0.823	3.85	3.81	NA	Higher at ED
	ED vs WK2	Low RRS	ABCF2.H2BK1	0.139	0.509	-5.66	0.505	0.614	0.823	1.66	1.81	NA	Higher at WK2
	ED vs WK2	Low RRS	F5	-0.118	-0.512	-5.66	-0.505	0.614	0.823	5.76	5.63	NA	Higher at ED
	ED vs WK2	Low RRS	GMEB2	0.0255	0.512	-5.66	0.505	0.614	0.823	4.48	4.5	NA	Higher at WK2
	ED vs WK2	Low RRS	ZNF641	-0.0287	-0.512	-5.66	-0.505	0.614	0.823	6.43	6.4	NA	Higher at ED
	ED vs WK2	Low RRS	MNT	0.0389	0.511	-5.66	0.504	0.614	0.823	5.95	5.99	NA	Higher at WK2
	ED vs WK2	Low RRS	NUP35	0.0572	0.512	-5.66	0.504	0.614	0.823	1.98	2.05	NA	Higher at WK2
	ED vs WK2	Low RRS	RHOQ	-0.0275	-0.511	-5.66	-0.504	0.614	0.823	5.69	5.66	NA	Higher at ED
	ED vs WK2	Low RRS	RBIS	-0.102	-0.508	-5.66	-0.504	0.615	0.823	1.67	1.57	NA	Higher at ED
	ED vs WK2	Low RRS	SSR1	-0.0272	-0.511	-5.66	-0.504	0.615	0.823	6.3	6.28	NA	Higher at ED
	ED vs WK2	Low RRS	CD19	0.0535	0.511	-5.66	0.503	0.615	0.823	2.49	2.55	NA	Higher at WK2
	ED vs WK2	Low RRS	DBN1	0.0709	0.507	-5.66	0.503	0.615	0.823	3.57	3.64	NA	Higher at WK2
	ED vs WK2	Low RRS	SIRPB1	-0.0993	-0.511	-5.66	-0.503	0.615	0.823	7.37	7.26	NA	Higher at ED
	ED vs WK2	Low RRS	PARP12	-0.0616	-0.511	-5.66	-0.503	0.615	0.824	5.41	5.32	NA	Higher at ED
	ED vs WK2	Low RRS	CMTM4	0.0593	0.511	-5.66	0.503	0.615	0.824	2.37	2.43	NA	Higher at WK2
	ED vs WK2	Low RRS	PCMTD2	0.0351	0.51	-5.66	0.502	0.615	0.824	5.21	5.24	NA	Higher at WK2
	ED vs WK2	Low RRS	KDM7A	-0.0456	-0.51	-5.66	-0.502	0.616	0.824	6.71	6.66	NA	Higher at ED
	ED vs WK2	Low RRS	GTF3C3	-0.0565	-0.506	-5.66	-0.502	0.616	0.824	3.54	3.48	NA	Higher at ED
	ED vs WK2	Low RRS	GPR18	-0.0717	-0.509	-5.66	-0.501	0.616	0.824	2.57	2.51	NA	Higher at ED
	ED vs WK2	Low RRS	GSTK1	0.024	0.509	-5.66	0.501	0.616	0.824	6.46	6.48	NA	Higher at WK2
	ED vs WK2	Low RRS	LPAR2	-0.0823	-0.508	-5.66	-0.501	0.616	0.824	5.74	5.64	NA	Higher at ED
	ED vs WK2	Low RRS	MAPK9	-0.0297	-0.508	-5.66	-0.501	0.616	0.824	3.9	3.88	NA	Higher at ED
	ED vs WK2	Low RRS	PRDX6.AS1	0.0563	0.508	-5.66	0.501	0.616	0.824	3.65	3.7	NA	Higher at WK2
	ED vs WK2	Low RRS	RC3H1	-0.049	-0.508	-5.66	-0.501	0.616	0.824	7.32	7.27	NA	Higher at ED
	ED vs WK2	Low RRS	SMN2	0.139	0.513	-5.65	0.501	0.616	0.824	2.65	3.12	NA	Higher at WK2
	ED vs WK2	Low RRS	TBC1D2	-0.0595	-0.508	-5.66	-0.501	0.616	0.824	4.42	4.36	NA	Higher at ED
	ED vs WK2	Low RRS	TMC3.AS1	-0.0426	-0.508	-5.66	-0.501	0.616	0.824	1.44	1.4	NA	Higher at ED
	ED vs WK2	Low RRS	WDR46	0.0407	0.505	-5.66	0.501	0.616	0.824	3.51	3.55	NA	Higher at WK2
	ED vs WK2	Low RRS	PTPN12	-0.0554	-0.508	-5.66	-0.501	0.617	0.824	6.01	5.94	NA	Higher at ED
	ED vs WK2	Low RRS	GLYR1	0.04	0.508	-5.66	0.501	0.617	0.824	6.17	6.21	NA	Higher at WK2
	ED vs WK2	Low RRS	NUCKS1	0.0498	0.505	-5.66	0.501	0.617	0.824	5.94	5.99	NA	Higher at WK2
	ED vs WK2	Low RRS	ZNF131	-0.0432	-0.504	-5.66	-0.5	0.617	0.825	4.51	4.46	NA	Higher at ED
	ED vs WK2	Low RRS	ANXA2R	-0.0641	-0.507	-5.66	-0.5	0.617	0.825	3.11	3.05	NA	Higher at ED
	ED vs WK2	Low RRS	AGO3	-0.0279	-0.504	-5.66	-0.5	0.617	0.825	5.88	5.86	NA	Higher at ED
	ED vs WK2	Low RRS	AGL	0.0492	0.507	-5.66	0.499	0.618	0.825	3.8	3.85	NA	Higher at WK2
	ED vs WK2	Low RRS	GAS8	0.0624	0.507	-5.66	0.5	0.617	0.825	1.39	1.46	NA	Higher at WK2
	ED vs WK2	Low RRS	IGLV2.23	-0.0875	-0.506	-5.66	-0.499	0.618	0.825	1.77	1.68	NA	Higher at ED
	ED vs WK2	Low RRS	PRR14	0.053	0.503	-5.66	0.499	0.618	0.825	5.06	5.11	NA	Higher at WK2
	ED vs WK2	Low RRS	RSAD1	0.0392	0.506	-5.66	0.499	0.618	0.825	3.41	3.46	NA	Higher at WK2
	ED vs WK2	Low RRS	TRIM11	-0.0256	-0.503	-5.66	-0.499	0.617	0.825	5.53	5.51	NA	Higher at ED
	ED vs WK2	Low RRS	UXS1	0.0389	0.507	-5.66	0.499	0.618	0.825	4.37	4.42	NA	Higher at WK2
	ED vs WK2	Low RRS	ZNHIT1	-0.0325	-0.507	-5.66	-0.5	0.617	0.825	3.92	3.89	NA	Higher at ED
	ED vs WK2	Low RRS	NDUFB8	-0.0353	-0.503	-5.66	-0.499	0.618	0.825	4.27	4.24	NA	Higher at ED
	ED vs WK2	Low RRS	GLYCTK	0.0324	0.506	-5.66	0.498	0.618	0.826	4.26	4.3	NA	Higher at WK2
	ED vs WK2	Low RRS	MPHOSPH10	-0.0617	-0.502	-5.66	-0.498	0.618	0.826	3.75	3.69	NA	Higher at ED
	ED vs WK2	Low RRS	PWP2	0.047	0.505	-5.66	0.498	0.619	0.826	2.96	3.07	NA	Higher at WK2
	ED vs WK2	Low RRS	MAP2K2	0.0443	0.501	-5.66	0.497	0.619	0.826	6.53	6.58	NA	Higher at WK2
	ED vs WK2	Low RRS	LTO1	0.0267	0.504	-5.66	0.497	0.619	0.826	4.46	4.48	NA	Higher at WK2
	ED vs WK2	Low RRS	CENPL	-0.0731	-0.504	-5.66	-0.496	0.62	0.826	1.54	1.47	NA	Higher at ED
	ED vs WK2	Low RRS	DNAL4	0.0571	0.501	-5.67	0.497	0.619	0.826	1.85	1.91	NA	Higher at WK2
	ED vs WK2	Low RRS	ENSG00000255946	0.0467	0.503	-5.66	0.496	0.62	0.826	1.57	1.62	NA	Higher at WK2
	ED vs WK2	Low RRS	ENSG00000280614	0.0776	0.504	-5.66	0.497	0.619	0.826	8.33	8.33	NA	Higher at WK2
	ED vs WK2	Low RRS	ENSG00000310537	0.0842	0.503	-5.66	0.496	0.62	0.826	0.877	0.927	NA	Higher at WK2
	ED vs WK2	Low RRS	FCN1	0.057	0.503	-5.66	0.496	0.62	0.826	8.77	8.83	NA	Higher at WK2
	ED vs WK2	Low RRS	G3BP2	0.0293	0.5	-5.67	0.496	0.62	0.826	6.06	6.08	NA	Higher at WK2
	ED vs WK2	Low RRS	GFUS	0.0796	0.503	-5.66	0.496	0.62	0.826	4.78	4.86	NA	Higher at WK2
	ED vs WK2	Low RRS	H2AC25	-0.0816	-0.503	-5.66	-0.496	0.62	0.826	2.25	2.14	NA	Higher at ED
	ED vs WK2	Low RRS	MGAT3	-0.0472	-0.503	-5.66	-0.496	0.62	0.826	1.58	1.52	NA	Higher at ED
	ED vs WK2	Low RRS	NTMT1	0.0392	0.503	-5.66	0.496	0.62	0.826	2.79	2.83	NA	Higher at WK2
	ED vs WK2	Low RRS	RBBP9	0.0659	0.504	-5.66	0.497	0.62	0.826	2.13	2.19	NA	Higher at WK2
	ED vs WK2	Low RRS	SRFBP1	-0.0607	-0.501	-5.67	-0.497	0.619	0.826	2.56	2.5	NA	Higher at ED
	ED vs WK2	Low RRS	ZNF23	0.0958	0.504	-5.66	0.497	0.619	0.826	2.74	2.83	NA	Higher at WK2
	ED vs WK2	Low RRS	ZSWIM5	0.082	0.503	-5.66	0.496	0.62	0.826	1.25	1.37	NA	Higher at WK2
	ED vs WK2	Low RRS	ENSG00000289027	0.0858	0.499	-5.67	0.495	0.62	0.826	2.5	2.59	NA	Higher at WK2
	ED vs WK2	Low RRS	STX16	-0.0313	-0.503	-5.66	-0.495	0.62	0.826	6.84	6.81	NA	Higher at ED
	ED vs WK2	Low RRS	POLR3F	-0.0506	-0.499	-5.67	-0.495	0.621	0.827	2.36	2.31	NA	Higher at ED
	ED vs WK2	Low RRS	RIOX1	0.0313	0.502	-5.66	0.495	0.621	0.827	4	4.04	NA	Higher at WK2
	ED vs WK2	Low RRS	SH3GL1	0.0615	0.498	-5.67	0.495	0.621	0.827	5.5	5.56	NA	Higher at WK2
	ED vs WK2	Low RRS	SRSF2	0.0277	0.502	-5.66	0.495	0.621	0.827	6.12	6.15	NA	Higher at WK2
	ED vs WK2	Low RRS	USP37	0.0397	0.499	-5.67	0.495	0.621	0.827	4.04	4.08	NA	Higher at WK2
	ED vs WK2	Low RRS	GNB1L	0.0408	0.502	-5.66	0.494	0.621	0.827	2.25	2.29	NA	Higher at WK2
	ED vs WK2	Low RRS	MDGA1	-0.0608	-0.501	-5.66	-0.494	0.621	0.827	1.72	1.72	NA	Higher at ED
	ED vs WK2	Low RRS	DNAJC10	-0.0636	-0.501	-5.66	-0.494	0.621	0.827	5.35	5.29	NA	Higher at ED
	ED vs WK2	Low RRS	TBC1D22A	0.0344	0.501	-5.66	0.494	0.621	0.827	5.95	5.98	NA	Higher at WK2
	ED vs WK2	Low RRS	CLYBL	0.0497	0.501	-5.66	0.494	0.622	0.827	2.2	2.26	NA	Higher at WK2
	ED vs WK2	Low RRS	ENSG00000249240	0.135	0.501	-5.66	0.494	0.622	0.827	3.05	3.19	NA	Higher at WK2
	ED vs WK2	Low RRS	BZW2	-0.0563	-0.501	-5.66	-0.494	0.622	0.827	3.09	3.03	NA	Higher at ED
	ED vs WK2	Low RRS	ENSG00000294531	0.0441	0.501	-5.66	0.493	0.622	0.827	2.19	2.26	NA	Higher at WK2
	ED vs WK2	Low RRS	HSF2	-0.074	-0.497	-5.67	-0.493	0.622	0.827	2.18	2.1	NA	Higher at ED
	ED vs WK2	Low RRS	SKIC2	0.0386	0.501	-5.66	0.493	0.622	0.827	5.15	5.19	NA	Higher at WK2
	ED vs WK2	Low RRS	H4C11	-0.106	-0.5	-5.66	-0.493	0.622	0.828	5.35	5.24	NA	Higher at ED
	ED vs WK2	Low RRS	MAPRE3	-0.0668	-0.5	-5.66	-0.493	0.622	0.828	2.15	2.1	NA	Higher at ED
	ED vs WK2	Low RRS	ADCY7	0.0382	0.498	-5.67	0.49	0.624	0.828	7.31	7.35	NA	Higher at WK2
	ED vs WK2	Low RRS	DISC1	-0.062	-0.498	-5.66	-0.491	0.623	0.828	5.41	5.33	NA	Higher at ED
	ED vs WK2	Low RRS	ENSG00000225032	0.0581	0.498	-5.67	0.491	0.623	0.828	1.63	1.69	NA	Higher at WK2
	ED vs WK2	Low RRS	ENSG00000288992	-0.106	-0.498	-5.67	-0.491	0.623	0.828	1.2	1.12	NA	Higher at ED
	ED vs WK2	Low RRS	ENSG00000289963	-0.0637	-0.499	-5.66	-0.492	0.623	0.828	1.42	1.36	NA	Higher at ED
	ED vs WK2	Low RRS	FRS2	-0.0432	-0.498	-5.67	-0.491	0.624	0.828	3.9	3.86	NA	Higher at ED
	ED vs WK2	Low RRS	GEN1	-0.0558	-0.498	-5.67	-0.491	0.624	0.828	3.28	3.23	NA	Higher at ED
	ED vs WK2	Low RRS	GLCCI1	0.0317	0.498	-5.67	0.491	0.624	0.828	4.71	4.74	NA	Higher at WK2
	ED vs WK2	Low RRS	HLX	-0.105	-0.498	-5.67	-0.491	0.624	0.828	5.29	5.18	NA	Higher at ED
	ED vs WK2	Low RRS	IRAK2	0.047	0.499	-5.66	0.492	0.623	0.828	2.6	2.65	NA	Higher at WK2
	ED vs WK2	Low RRS	JAK3	-0.0605	-0.499	-5.67	-0.491	0.623	0.828	7.88	7.82	NA	Higher at ED
	ED vs WK2	Low RRS	LENG8.AS1	-0.0411	-0.494	-5.67	-0.49	0.624	0.828	3.04	3	NA	Higher at ED
	ED vs WK2	Low RRS	MRPL20	-0.0327	-0.497	-5.67	-0.49	0.624	0.828	4.43	4.4	NA	Higher at ED
	ED vs WK2	Low RRS	NT5C3B	-0.0608	-0.499	-5.66	-0.492	0.623	0.828	1.79	1.75	NA	Higher at ED
	ED vs WK2	Low RRS	PRNP	-0.0367	-0.497	-5.67	-0.49	0.624	0.828	4.75	4.72	NA	Higher at ED
	ED vs WK2	Low RRS	PWWP2A	-0.0217	-0.499	-5.66	-0.492	0.623	0.828	4.91	4.89	NA	Higher at ED
	ED vs WK2	Low RRS	RXYLT1	-0.0526	-0.494	-5.67	-0.491	0.624	0.828	2.46	2.41	NA	Higher at ED
	ED vs WK2	Low RRS	SCIMP	0.0379	0.498	-5.66	0.491	0.624	0.828	4.66	4.7	NA	Higher at WK2
	ED vs WK2	Low RRS	VMA21	-0.0582	-0.498	-5.67	-0.491	0.624	0.828	4.21	4.15	NA	Higher at ED
	ED vs WK2	Low RRS	ZNF566	-0.0921	-0.495	-5.67	-0.491	0.623	0.828	2.12	2.03	NA	Higher at ED
	ED vs WK2	Low RRS	NIFK	-0.0696	-0.497	-5.67	-0.49	0.624	0.828	2.69	2.62	NA	Higher at ED
	ED vs WK2	Low RRS	POLDIP2	0.0272	0.497	-5.67	0.49	0.624	0.828	4.38	4.4	NA	Higher at WK2
	ED vs WK2	Low RRS	ACVR1C	0.0917	0.497	-5.67	0.49	0.624	0.828	1.24	1.37	NA	Higher at WK2
	ED vs WK2	Low RRS	HIVEP2	0.0257	0.497	-5.67	0.49	0.624	0.828	7.03	7.06	NA	Higher at WK2
	ED vs WK2	Low RRS	MGST2	-0.0369	-0.497	-5.66	-0.49	0.624	0.828	1.96	1.91	NA	Higher at ED
	ED vs WK2	Low RRS	SEMA6C	0.0504	0.497	-5.67	0.489	0.625	0.828	1.43	1.48	NA	Higher at WK2
	ED vs WK2	Low RRS	ALKBH6	0.0384	0.497	-5.67	0.489	0.625	0.828	2.94	2.98	NA	Higher at WK2
	ED vs WK2	Low RRS	ALYREF	0.0375	0.496	-5.67	0.489	0.625	0.828	3.64	3.68	NA	Higher at WK2
	ED vs WK2	Low RRS	ENSG00000280205	0.115	0.493	-5.67	0.489	0.625	0.828	2.8	2.91	NA	Higher at WK2
	ED vs WK2	Low RRS	IL7R	0.0561	0.496	-5.67	0.489	0.625	0.828	8.47	8.52	NA	Higher at WK2
	ED vs WK2	Low RRS	LHFPL2	0.0651	0.496	-5.67	0.489	0.625	0.828	3.19	3.25	NA	Higher at WK2
	ED vs WK2	Low RRS	PPWD1	-0.0624	-0.493	-5.67	-0.489	0.625	0.828	4.01	3.95	NA	Higher at ED
	ED vs WK2	Low RRS	PSMD9	-0.0419	-0.496	-5.67	-0.489	0.625	0.828	4.13	4.08	NA	Higher at ED
	ED vs WK2	Low RRS	KLF8	0.0511	0.495	-5.67	0.489	0.625	0.828	3.17	3.23	NA	Higher at WK2
	ED vs WK2	Low RRS	RAP1GAP2	0.0485	0.496	-5.67	0.488	0.625	0.829	6.63	6.68	NA	Higher at WK2
	ED vs WK2	Low RRS	VWA8	0.0343	0.495	-5.67	0.488	0.625	0.829	4.56	4.59	NA	Higher at WK2
	ED vs WK2	Low RRS	C6orf62	0.0334	0.495	-5.67	0.488	0.625	0.829	7.78	7.81	NA	Higher at WK2
	ED vs WK2	Low RRS	SCAMP3	0.0346	0.492	-5.67	0.488	0.625	0.829	4.15	4.18	NA	Higher at WK2
	ED vs WK2	Low RRS	MYBL1	0.0659	0.495	-5.67	0.488	0.626	0.829	4.79	4.86	NA	Higher at WK2
	ED vs WK2	Low RRS	SELENOW	0.0433	0.495	-5.67	0.488	0.626	0.829	3.52	3.57	NA	Higher at WK2
	ED vs WK2	Low RRS	SH3D21	-0.0472	-0.495	-5.67	-0.488	0.626	0.829	1.6	1.57	NA	Higher at ED
	ED vs WK2	Low RRS	MARCKS	-0.0848	-0.495	-5.67	-0.488	0.626	0.829	6.9	6.81	NA	Higher at ED
	ED vs WK2	Low RRS	MLH3	-0.0632	-0.491	-5.67	-0.487	0.626	0.829	3.96	3.89	NA	Higher at ED
	ED vs WK2	Low RRS	TTC9	-0.0313	-0.494	-5.67	-0.487	0.626	0.829	4.66	4.62	NA	Higher at ED
	ED vs WK2	Low RRS	SZRD1	0.022	0.494	-5.67	0.487	0.626	0.829	6.12	6.14	NA	Higher at WK2
	ED vs WK2	Low RRS	POFUT2	0.0286	0.493	-5.67	0.486	0.627	0.829	3.76	3.79	NA	Higher at WK2
	ED vs WK2	Low RRS	RFFL	-0.0442	-0.494	-5.67	-0.487	0.627	0.829	6.6	6.55	NA	Higher at ED
	ED vs WK2	Low RRS	RPS2P44	-0.0792	-0.49	-5.67	-0.486	0.627	0.829	2.32	2.24	NA	Higher at ED
	ED vs WK2	Low RRS	PRCC	0.0289	0.493	-5.67	0.486	0.627	0.829	4.86	4.88	NA	Higher at WK2
	ED vs WK2	Low RRS	CSK	0.0507	0.49	-5.67	0.486	0.627	0.829	7.81	7.86	NA	Higher at WK2
	ED vs WK2	Low RRS	ENSG00000291066	0.0588	0.493	-5.67	0.486	0.627	0.829	4.04	4.1	NA	Higher at WK2
	ED vs WK2	Low RRS	KCTD3	0.0484	0.493	-5.67	0.486	0.627	0.829	1.26	1.32	NA	Higher at WK2
	ED vs WK2	Low RRS	NIT2	0.0488	0.493	-5.67	0.486	0.627	0.829	3.48	3.53	NA	Higher at WK2
	ED vs WK2	Low RRS	TRIM14	0.0382	0.493	-5.67	0.486	0.627	0.829	6.35	6.38	NA	Higher at WK2
	ED vs WK2	Low RRS	ZNF235	-0.0445	-0.493	-5.67	-0.486	0.627	0.829	3.03	2.99	NA	Higher at ED
	ED vs WK2	Low RRS	PTP4A2	-0.0303	-0.493	-5.67	-0.486	0.627	0.829	7.16	7.13	NA	Higher at ED
	ED vs WK2	Low RRS	GSTM3	-0.0664	-0.493	-5.67	-0.485	0.628	0.83	1.16	1.11	NA	Higher at ED
	ED vs WK2	Low RRS	ZNF785	-0.0381	-0.489	-5.67	-0.485	0.628	0.83	3.5	3.46	NA	Higher at ED
	ED vs WK2	Low RRS	ENSG00000285816	-0.0479	-0.492	-5.67	-0.485	0.628	0.83	3.34	3.34	NA	Higher at ED
	ED vs WK2	Low RRS	SLC26A2	-0.0396	-0.492	-5.67	-0.485	0.628	0.83	3.74	3.7	NA	Higher at ED
	ED vs WK2	Low RRS	CREB3	-0.037	-0.488	-5.67	-0.484	0.628	0.83	2.96	2.93	NA	Higher at ED
	ED vs WK2	Low RRS	RN7SL2	0.0977	0.491	-5.67	0.484	0.628	0.83	17.1	17.2	NA	Higher at WK2
	ED vs WK2	Low RRS	AMACR	0.0556	0.491	-5.67	0.484	0.628	0.83	2.11	2.17	NA	Higher at WK2
	ED vs WK2	Low RRS	ARL2BP	0.0305	0.491	-5.67	0.484	0.628	0.83	3.9	3.93	NA	Higher at WK2
	ED vs WK2	Low RRS	COQ8B	-0.0354	-0.488	-5.67	-0.484	0.629	0.83	4.66	4.63	NA	Higher at ED
	ED vs WK2	Low RRS	ENSG00000279841	-0.0533	-0.491	-5.67	-0.484	0.629	0.83	2.97	2.91	NA	Higher at ED
	ED vs WK2	Low RRS	NRDE2	0.0217	0.491	-5.67	0.484	0.629	0.83	5.32	5.34	NA	Higher at WK2
	ED vs WK2	Low RRS	TMEM9B.AS1	0.0322	0.49	-5.67	0.483	0.629	0.831	3.58	3.62	NA	Higher at WK2
	ED vs WK2	Low RRS	BAG2	-0.0661	-0.49	-5.67	-0.483	0.629	0.831	2.02	1.96	NA	Higher at ED
	ED vs WK2	Low RRS	GNAQ	-0.0494	-0.49	-5.67	-0.483	0.629	0.831	6.79	6.73	NA	Higher at ED
	ED vs WK2	Low RRS	APTX	0.0364	0.49	-5.67	0.483	0.629	0.831	3.75	3.79	NA	Higher at WK2
	ED vs WK2	Low RRS	ENSG00000286507	-0.07	-0.49	-5.67	-0.483	0.629	0.831	1.73	1.69	NA	Higher at ED
	ED vs WK2	Low RRS	FAM98A	0.0437	0.486	-5.67	0.483	0.629	0.831	3.8	3.84	NA	Higher at WK2
	ED vs WK2	Low RRS	RAB6A	0.0313	0.49	-5.67	0.483	0.629	0.831	5.99	6.02	NA	Higher at WK2
	ED vs WK2	Low RRS	AKR1B1	-0.0381	-0.489	-5.67	-0.482	0.63	0.831	3.51	3.48	NA	Higher at ED
	ED vs WK2	Low RRS	ENSG00000278864	0.051	0.49	-5.67	0.482	0.629	0.831	3.31	3.37	NA	Higher at WK2
	ED vs WK2	Low RRS	ENSG00000289276	0.0455	0.489	-5.67	0.482	0.63	0.831	2.36	2.42	NA	Higher at WK2
	ED vs WK2	Low RRS	GALK2	-0.0334	-0.489	-5.67	-0.482	0.63	0.831	3.69	3.66	NA	Higher at ED
	ED vs WK2	Low RRS	KALRN	0.0629	0.489	-5.67	0.482	0.63	0.831	1.58	1.65	NA	Higher at WK2
	ED vs WK2	Low RRS	LRRC45	0.048	0.489	-5.67	0.482	0.63	0.831	2.87	2.92	NA	Higher at WK2
	ED vs WK2	Low RRS	PLP2	-0.0426	-0.489	-5.67	-0.482	0.63	0.831	6.23	6.18	NA	Higher at ED
	ED vs WK2	Low RRS	POC1B.GALNT4	0.155	0.489	-5.67	0.482	0.63	0.831	0.84	1	NA	Higher at WK2
	ED vs WK2	Low RRS	SLC35F2	0.0591	0.485	-5.67	0.482	0.63	0.831	1.51	1.57	NA	Higher at WK2
	ED vs WK2	Low RRS	TMEM248	0.0213	0.489	-5.67	0.482	0.63	0.831	5.8	5.82	NA	Higher at WK2
	ED vs WK2	Low RRS	AIP	-0.031	-0.488	-5.67	-0.481	0.63	0.831	5.16	5.13	NA	Higher at ED
	ED vs WK2	Low RRS	CLNS1A	-0.063	-0.488	-5.67	-0.482	0.63	0.831	4.11	4.05	NA	Higher at ED
	ED vs WK2	Low RRS	ENSG00000284874	0.0864	0.488	-5.67	0.481	0.631	0.831	3.21	3.36	NA	Higher at WK2
	ED vs WK2	Low RRS	ENSG00000287978	0.0414	0.488	-5.67	0.481	0.631	0.831	0.928	0.941	NA	Higher at WK2
	ED vs WK2	Low RRS	FAM234B	0.0498	0.485	-5.67	0.481	0.63	0.831	1.74	1.79	NA	Higher at WK2
	ED vs WK2	Low RRS	FICD	-0.0308	-0.488	-5.67	-0.481	0.63	0.831	2.48	2.45	NA	Higher at ED
	ED vs WK2	Low RRS	HOMEZ	0.0298	0.488	-5.67	0.481	0.631	0.831	3.83	3.86	NA	Higher at WK2
	ED vs WK2	Low RRS	MT2A	0.0809	0.488	-5.67	0.481	0.631	0.831	4.44	4.55	NA	Higher at WK2
	ED vs WK2	Low RRS	SMAD4	-0.0231	-0.485	-5.67	-0.481	0.631	0.831	6.23	6.21	NA	Higher at ED
	ED vs WK2	Low RRS	TBC1D8	-0.0571	-0.488	-5.67	-0.481	0.63	0.831	3.89	3.84	NA	Higher at ED
	ED vs WK2	Low RRS	ZNF592	0.0515	0.484	-5.67	0.481	0.631	0.831	6.8	6.85	NA	Higher at WK2
	ED vs WK2	Low RRS	ZSCAN22	-0.0382	-0.488	-5.67	-0.481	0.631	0.831	2.77	2.74	NA	Higher at ED
	ED vs WK2	Low RRS	EPB41L5	-0.0402	-0.486	-5.67	-0.48	0.632	0.831	2.38	2.34	NA	Higher at ED
	ED vs WK2	Low RRS	MYCL	0.0504	0.487	-5.67	0.48	0.631	0.831	3.82	3.87	NA	Higher at WK2
	ED vs WK2	Low RRS	OR51R1P	0.139	0.487	-5.67	0.48	0.631	0.831	1.43	1.59	NA	Higher at WK2
	ED vs WK2	Low RRS	RAC1	-0.0507	-0.487	-5.67	-0.48	0.631	0.831	7.06	7	NA	Higher at ED
	ED vs WK2	Low RRS	CORO1A	-0.0478	-0.483	-5.67	-0.479	0.632	0.832	9.26	9.22	NA	Higher at ED
	ED vs WK2	Low RRS	GCNT1	0.0276	0.486	-5.67	0.479	0.632	0.832	3.61	3.63	NA	Higher at WK2
	ED vs WK2	Low RRS	LINC01963	0.0303	0.486	-5.67	0.479	0.632	0.832	2.8	2.83	NA	Higher at WK2
	ED vs WK2	Low RRS	SRD5A3	0.0399	0.486	-5.67	0.479	0.632	0.832	1.54	1.57	NA	Higher at WK2
	ED vs WK2	Low RRS	MRPL45	-0.0453	-0.485	-5.67	-0.479	0.632	0.832	2.54	2.5	NA	Higher at ED
	ED vs WK2	Low RRS	RTCB	-0.036	-0.485	-5.67	-0.478	0.632	0.832	3.84	3.81	NA	Higher at ED
	ED vs WK2	Low RRS	TAF2	0.0303	0.482	-5.67	0.478	0.632	0.832	4.97	5	NA	Higher at WK2
	ED vs WK2	Low RRS	TEX10	0.0405	0.482	-5.67	0.478	0.633	0.832	3.45	3.49	NA	Higher at WK2
	ED vs WK2	Low RRS	ENSG00000235381	0.0443	0.485	-5.67	0.478	0.633	0.832	1.58	1.63	NA	Higher at WK2
	ED vs WK2	Low RRS	UBALD2	0.0747	0.482	-5.67	0.478	0.633	0.832	6.62	6.69	NA	Higher at WK2
	ED vs WK2	Low RRS	ITGB2.AS1	0.0395	0.485	-5.67	0.478	0.633	0.832	5.33	5.36	NA	Higher at WK2
	ED vs WK2	Low RRS	ACP3	-0.0556	-0.484	-5.67	-0.477	0.633	0.832	4.31	4.25	NA	Higher at ED
	ED vs WK2	Low RRS	CD40LG	0.0592	0.484	-5.67	0.477	0.633	0.832	4.62	4.68	NA	Higher at WK2
	ED vs WK2	Low RRS	DENND1A	0.0465	0.484	-5.67	0.477	0.633	0.832	5.57	5.62	NA	Higher at WK2
	ED vs WK2	Low RRS	EDRF1	0.0202	0.484	-5.67	0.477	0.634	0.832	4.42	4.44	NA	Higher at WK2
	ED vs WK2	Low RRS	GOLM1	0.053	0.484	-5.67	0.477	0.633	0.832	2.28	2.34	NA	Higher at WK2
	ED vs WK2	Low RRS	HIF1AN	0.0247	0.484	-5.67	0.477	0.633	0.832	6.41	6.44	NA	Higher at WK2
	ED vs WK2	Low RRS	LINC02648	0.057	0.484	-5.67	0.477	0.634	0.832	1.69	1.73	NA	Higher at WK2
	ED vs WK2	Low RRS	PER1	0.0855	0.483	-5.67	0.477	0.634	0.832	4.12	4.22	NA	Higher at WK2
	ED vs WK2	Low RRS	STAT5B	-0.0649	-0.484	-5.67	-0.477	0.633	0.832	8.13	8.06	NA	Higher at ED
	ED vs WK2	Low RRS	TAPBP	0.0513	0.481	-5.67	0.477	0.633	0.832	8.69	8.74	NA	Higher at WK2
	ED vs WK2	Low RRS	TBC1D32	0.0749	0.485	-5.67	0.477	0.633	0.832	2.14	2.23	NA	Higher at WK2
	ED vs WK2	Low RRS	TMEM219	-0.0267	-0.484	-5.67	-0.477	0.633	0.832	4.04	4.01	NA	Higher at ED
	ED vs WK2	Low RRS	YIF1A	0.031	0.483	-5.67	0.476	0.634	0.832	2.84	2.88	NA	Higher at WK2
	ED vs WK2	Low RRS	ABHD2	0.0705	0.483	-5.67	0.476	0.634	0.833	7.5	7.55	NA	Higher at WK2
	ED vs WK2	Low RRS	CD300C	0.0422	0.483	-5.67	0.476	0.634	0.833	3.17	3.22	NA	Higher at WK2
	ED vs WK2	Low RRS	TOGARAM1	-0.0345	-0.479	-5.67	-0.476	0.634	0.833	3.83	3.8	NA	Higher at ED
	ED vs WK2	Low RRS	ENSG00000260669	-0.0472	-0.482	-5.67	-0.475	0.635	0.833	2.06	2.01	NA	Higher at ED
	ED vs WK2	Low RRS	BRAP	0.036	0.478	-5.68	0.475	0.635	0.833	4.17	4.2	NA	Higher at WK2
	ED vs WK2	Low RRS	HOMER2	0.0385	0.481	-5.67	0.474	0.635	0.834	2.27	2.31	NA	Higher at WK2
	ED vs WK2	Low RRS	AMIGO1	0.0458	0.481	-5.67	0.474	0.635	0.834	3.9	3.95	NA	Higher at WK2
	ED vs WK2	Low RRS	ENSG00000282936	-0.0694	-0.478	-5.68	-0.474	0.636	0.834	2.49	2.42	NA	Higher at ED
	ED vs WK2	Low RRS	NCK1.DT	0.0443	0.48	-5.67	0.473	0.636	0.834	2.2	2.24	NA	Higher at WK2
	ED vs WK2	Low RRS	PLA2G15	0.0554	0.48	-5.67	0.473	0.636	0.834	2.23	2.29	NA	Higher at WK2
	ED vs WK2	Low RRS	POLR2G	-0.0318	-0.48	-5.67	-0.473	0.636	0.834	3.26	3.23	NA	Higher at ED
	ED vs WK2	Low RRS	PSPN	-0.0435	-0.477	-5.68	-0.474	0.636	0.834	1.65	1.61	NA	Higher at ED
	ED vs WK2	Low RRS	RPS6KB2	0.0288	0.48	-5.67	0.473	0.636	0.834	4.71	4.74	NA	Higher at WK2
	ED vs WK2	Low RRS	TSTD1	-0.0444	-0.481	-5.67	-0.474	0.636	0.834	2.78	2.73	NA	Higher at ED
	ED vs WK2	Low RRS	WHRN	-0.058	-0.481	-5.67	-0.474	0.636	0.834	2.58	2.54	NA	Higher at ED
	ED vs WK2	Low RRS	XPO1	-0.04	-0.477	-5.68	-0.474	0.636	0.834	6.42	6.38	NA	Higher at ED
	ED vs WK2	Low RRS	ZNF316	0.0479	0.477	-5.68	0.474	0.636	0.834	5.4	5.45	NA	Higher at WK2
	ED vs WK2	Low RRS	PRKAB2	0.0428	0.48	-5.67	0.473	0.636	0.834	3.57	3.61	NA	Higher at WK2
	ED vs WK2	Low RRS	SLC30A5	-0.0294	-0.48	-5.67	-0.473	0.636	0.834	4.02	4	NA	Higher at ED
	ED vs WK2	Low RRS	IFT57	-0.0768	-0.476	-5.68	-0.473	0.637	0.834	2.52	2.44	NA	Higher at ED
	ED vs WK2	Low RRS	TAF10	-0.0275	-0.479	-5.67	-0.472	0.637	0.834	5.6	5.58	NA	Higher at ED
	ED vs WK2	Low RRS	FAM3C	-0.0674	-0.476	-5.68	-0.472	0.637	0.835	3.35	3.29	NA	Higher at ED
	ED vs WK2	Low RRS	RPL28	0.0359	0.479	-5.67	0.472	0.637	0.835	9.51	9.55	NA	Higher at WK2
	ED vs WK2	Low RRS	ENSG00000288839	0.0492	0.478	-5.67	0.472	0.637	0.835	2.11	2.16	NA	Higher at WK2
	ED vs WK2	Low RRS	CBY1	-0.0519	-0.478	-5.67	-0.471	0.638	0.835	1.66	1.6	NA	Higher at ED
	ED vs WK2	Low RRS	ERCC6	0.0235	0.478	-5.67	0.471	0.637	0.835	5.14	5.16	NA	Higher at WK2
	ED vs WK2	Low RRS	PCED1A	0.0418	0.478	-5.67	0.471	0.638	0.835	3.54	3.59	NA	Higher at WK2
	ED vs WK2	Low RRS	PIGN	0.0433	0.478	-5.68	0.471	0.638	0.835	3.82	3.86	NA	Higher at WK2
	ED vs WK2	Low RRS	LINC02887	-0.146	-0.48	-5.67	-0.471	0.638	0.835	4.1	3.99	NA	Higher at ED
	ED vs WK2	Low RRS	LRRC37B	-0.0293	-0.478	-5.67	-0.471	0.638	0.835	4.72	4.69	NA	Higher at ED
	ED vs WK2	Low RRS	ZNF56P	0.0491	0.474	-5.68	0.471	0.638	0.835	3.16	3.21	NA	Higher at WK2
	ED vs WK2	Low RRS	HOOK3	-0.0266	-0.474	-5.68	-0.471	0.638	0.835	5.83	5.8	NA	Higher at ED
	ED vs WK2	Low RRS	CPVL	-0.0406	-0.477	-5.67	-0.47	0.638	0.835	5.07	5.03	NA	Higher at ED
	ED vs WK2	Low RRS	HOOK2	0.0299	0.477	-5.67	0.47	0.638	0.835	2.65	2.68	NA	Higher at WK2
	ED vs WK2	Low RRS	PIGM	0.0359	0.477	-5.67	0.47	0.638	0.835	3.69	3.73	NA	Higher at WK2
	ED vs WK2	Low RRS	KCTD11	0.0468	0.473	-5.68	0.47	0.639	0.836	2.53	2.57	NA	Higher at WK2
	ED vs WK2	Low RRS	SIGLEC5	-0.0966	-0.476	-5.67	-0.47	0.639	0.836	5.97	5.87	NA	Higher at ED
	ED vs WK2	Low RRS	ANKRD36	0.0629	0.476	-5.68	0.469	0.639	0.836	5.72	5.78	NA	Higher at WK2
	ED vs WK2	Low RRS	AP3M1	0.03	0.476	-5.68	0.469	0.639	0.836	4.9	4.93	NA	Higher at WK2
	ED vs WK2	Low RRS	ECE1	-0.0747	-0.476	-5.68	-0.469	0.639	0.836	7.36	7.28	NA	Higher at ED
	ED vs WK2	Low RRS	WDR24	-0.0331	-0.476	-5.68	-0.469	0.639	0.836	3.16	3.13	NA	Higher at ED
	ED vs WK2	Low RRS	ZNF107	-0.0343	-0.476	-5.67	-0.469	0.639	0.836	5.78	5.74	NA	Higher at ED
	ED vs WK2	Low RRS	LENG9	0.0387	0.475	-5.68	0.469	0.639	0.836	1.98	2.02	NA	Higher at WK2
	ED vs WK2	Low RRS	MIR3142HG	0.0669	0.475	-5.68	0.468	0.639	0.836	2.08	2.18	NA	Higher at WK2
	ED vs WK2	Low RRS	PCNX4	-0.03	-0.475	-5.68	-0.469	0.639	0.836	5.54	5.51	NA	Higher at ED
	ED vs WK2	Low RRS	RHBDF2	0.0559	0.475	-5.68	0.468	0.639	0.836	6.12	6.17	NA	Higher at WK2
	ED vs WK2	Low RRS	UBE2L6	-0.0786	-0.475	-5.68	-0.468	0.64	0.836	6.11	6	NA	Higher at ED
	ED vs WK2	Low RRS	NUSAP1	0.078	0.474	-5.68	0.468	0.64	0.836	2	2.09	NA	Higher at WK2
	ED vs WK2	Low RRS	RNF121	0.0469	0.471	-5.68	0.468	0.64	0.836	2.69	2.74	NA	Higher at WK2
	ED vs WK2	Low RRS	SELPLG	-0.0625	-0.475	-5.68	-0.468	0.64	0.836	8.74	8.67	NA	Higher at ED
	ED vs WK2	Low RRS	TCF19	-0.0427	-0.474	-5.68	-0.468	0.64	0.836	2.38	2.35	NA	Higher at ED
	ED vs WK2	Low RRS	LUNAR1	0.0629	0.474	-5.68	0.467	0.641	0.837	1.35	1.42	NA	Higher at WK2
	ED vs WK2	Low RRS	GCFC2	-0.0642	-0.474	-5.68	-0.467	0.641	0.837	2.37	2.31	NA	Higher at ED
	ED vs WK2	Low RRS	PPP1R7	-0.0262	-0.473	-5.68	-0.467	0.641	0.837	3.91	3.88	NA	Higher at ED
	ED vs WK2	Low RRS	SLC39A11	0.0333	0.473	-5.68	0.467	0.641	0.837	3.13	3.17	NA	Higher at WK2
	ED vs WK2	Low RRS	PITPNC1	0.0224	0.473	-5.68	0.466	0.641	0.837	5.83	5.86	NA	Higher at WK2
	ED vs WK2	Low RRS	PREX1	-0.0939	-0.473	-5.68	-0.466	0.641	0.837	9.1	9	NA	Higher at ED
	ED vs WK2	Low RRS	SSBP2	0.034	0.473	-5.68	0.466	0.641	0.837	4.62	4.66	NA	Higher at WK2
	ED vs WK2	Low RRS	LNX2	0.0351	0.472	-5.68	0.466	0.641	0.837	3.29	3.33	NA	Higher at WK2
	ED vs WK2	Low RRS	PALS1	0.0485	0.469	-5.68	0.465	0.642	0.837	2.97	3.02	NA	Higher at WK2
	ED vs WK2	Low RRS	PAPOLG	-0.0257	-0.471	-5.68	-0.465	0.642	0.838	4.83	4.81	NA	Higher at ED
	ED vs WK2	Low RRS	SERBP1	0.0285	0.472	-5.68	0.465	0.642	0.838	6.85	6.88	NA	Higher at WK2
	ED vs WK2	Low RRS	SLF2	0.026	0.469	-5.68	0.465	0.642	0.838	5.3	5.33	NA	Higher at WK2
	ED vs WK2	Low RRS	AACS	0.0347	0.471	-5.68	0.464	0.642	0.838	3.29	3.32	NA	Higher at WK2
	ED vs WK2	Low RRS	SIRT7	-0.0417	-0.471	-5.68	-0.465	0.642	0.838	5.34	5.29	NA	Higher at ED
	ED vs WK2	Low RRS	TLK1	0.0268	0.471	-5.68	0.464	0.642	0.838	6.12	6.15	NA	Higher at WK2
	ED vs WK2	Low RRS	FAM238A	0.0583	0.471	-5.68	0.464	0.642	0.838	1.82	1.88	NA	Higher at WK2
	ED vs WK2	Low RRS	CCDC43	-0.0492	-0.468	-5.68	-0.464	0.643	0.838	2.72	2.67	NA	Higher at ED
	ED vs WK2	Low RRS	NOP58	-0.0723	-0.467	-5.68	-0.464	0.643	0.838	3.88	3.81	NA	Higher at ED
	ED vs WK2	Low RRS	TSC22D2	-0.019	-0.47	-5.68	-0.464	0.643	0.838	5.92	5.9	NA	Higher at ED
	ED vs WK2	Low RRS	CSRP1	0.0332	0.47	-5.68	0.463	0.643	0.838	4.54	4.57	NA	Higher at WK2
	ED vs WK2	Low RRS	GBP3	-0.0471	-0.47	-5.68	-0.463	0.643	0.838	4.12	4.06	NA	Higher at ED
	ED vs WK2	Low RRS	MAP2K1	0.0285	0.47	-5.68	0.463	0.643	0.838	5.35	5.38	NA	Higher at WK2
	ED vs WK2	Low RRS	RNPEPL1	0.034	0.467	-5.68	0.463	0.643	0.838	7.03	7.06	NA	Higher at WK2
	ED vs WK2	Low RRS	SLC43A3	0.0396	0.469	-5.68	0.463	0.643	0.838	3.8	3.84	NA	Higher at WK2
	ED vs WK2	Low RRS	TMEM205	0.038	0.47	-5.68	0.463	0.643	0.838	2.8	2.84	NA	Higher at WK2
	ED vs WK2	Low RRS	ZNF225	0.0677	0.467	-5.68	0.463	0.643	0.838	2.51	2.58	NA	Higher at WK2
	ED vs WK2	Low RRS	ASF1B	-0.07	-0.47	-5.68	-0.463	0.644	0.839	2.71	2.63	NA	Higher at ED
	ED vs WK2	Low RRS	C17orf75	0.0573	0.469	-5.68	0.462	0.644	0.839	1.88	1.94	NA	Higher at WK2
	ED vs WK2	Low RRS	CBX1	-0.0342	-0.469	-5.68	-0.462	0.644	0.839	4.34	4.31	NA	Higher at ED
	ED vs WK2	Low RRS	COX19	-0.0283	-0.469	-5.68	-0.462	0.644	0.839	5.13	5.1	NA	Higher at ED
	ED vs WK2	Low RRS	NDUFB4	-0.0333	-0.469	-5.68	-0.463	0.644	0.839	4.1	4.06	NA	Higher at ED
	ED vs WK2	Low RRS	ZNF761	-0.0782	-0.466	-5.68	-0.462	0.644	0.839	2.71	2.63	NA	Higher at ED
	ED vs WK2	Low RRS	ENSG00000259529	0.056	0.468	-5.68	0.462	0.644	0.839	4.03	4.09	NA	Higher at WK2
	ED vs WK2	Low RRS	GRB2	-0.0569	-0.468	-5.68	-0.462	0.644	0.839	7.6	7.54	NA	Higher at ED
	ED vs WK2	Low RRS	IGHG2	-0.087	-0.469	-5.68	-0.462	0.644	0.839	5.03	4.97	NA	Higher at ED
	ED vs WK2	Low RRS	TMTC2	0.0511	0.468	-5.68	0.462	0.644	0.839	3.32	3.37	NA	Higher at WK2
	ED vs WK2	Low RRS	RFT1	0.0325	0.468	-5.68	0.461	0.645	0.839	4.11	4.15	NA	Higher at WK2
	ED vs WK2	Low RRS	MAP3K3	-0.0611	-0.468	-5.68	-0.461	0.645	0.839	6.79	6.73	NA	Higher at ED
	ED vs WK2	Low RRS	PANK3	0.0352	0.465	-5.68	0.461	0.645	0.839	5.45	5.49	NA	Higher at WK2
	ED vs WK2	Low RRS	COA4	-0.0393	-0.467	-5.68	-0.461	0.645	0.839	3.52	3.48	NA	Higher at ED
	ED vs WK2	Low RRS	ANKRD13C	0.0535	0.466	-5.68	0.459	0.646	0.839	4.12	4.18	NA	Higher at WK2
	ED vs WK2	Low RRS	ATF4	-0.0293	-0.466	-5.68	-0.459	0.646	0.839	5.99	5.96	NA	Higher at ED
	ED vs WK2	Low RRS	CNNM3.DT	-0.0633	-0.464	-5.68	-0.46	0.645	0.839	2.25	2.18	NA	Higher at ED
	ED vs WK2	Low RRS	COPG1	0.0428	0.466	-5.68	0.46	0.646	0.839	5.56	5.6	NA	Higher at WK2
	ED vs WK2	Low RRS	COPS8	-0.0643	-0.462	-5.68	-0.459	0.646	0.839	3.09	3.03	NA	Higher at ED
	ED vs WK2	Low RRS	ENSG00000241666	0.0504	0.467	-5.68	0.46	0.645	0.839	1.33	1.37	NA	Higher at WK2
	ED vs WK2	Low RRS	ENSG00000295871	-0.051	-0.466	-5.68	-0.459	0.646	0.839	3.37	3.32	NA	Higher at ED
	ED vs WK2	Low RRS	LRRFIP1P1	-0.0509	-0.467	-5.68	-0.46	0.645	0.839	1.32	1.27	NA	Higher at ED
	ED vs WK2	Low RRS	LUCAT1	-0.0887	-0.465	-5.68	-0.459	0.646	0.839	7.34	7.22	NA	Higher at ED
	ED vs WK2	Low RRS	METAP1	-0.0273	-0.466	-5.68	-0.46	0.646	0.839	3.78	3.76	NA	Higher at ED
	ED vs WK2	Low RRS	NDUFB2	-0.0606	-0.465	-5.68	-0.458	0.647	0.839	2.22	2.17	NA	Higher at ED
	ED vs WK2	Low RRS	NR2C2AP	0.0509	0.466	-5.68	0.459	0.646	0.839	1.52	1.57	NA	Higher at WK2
	ED vs WK2	Low RRS	NUP160	0.0295	0.462	-5.68	0.459	0.647	0.839	4.79	4.82	NA	Higher at WK2
	ED vs WK2	Low RRS	PALB2	0.0464	0.463	-5.68	0.459	0.646	0.839	2.96	3.01	NA	Higher at WK2
	ED vs WK2	Low RRS	PTCD3	0.0424	0.462	-5.68	0.459	0.646	0.839	4.78	4.82	NA	Higher at WK2
	ED vs WK2	Low RRS	RAB8A	-0.033	-0.465	-5.68	-0.459	0.647	0.839	6.47	6.43	NA	Higher at ED
	ED vs WK2	Low RRS	SLC35A3	0.0475	0.464	-5.68	0.46	0.645	0.839	4.46	4.5	NA	Higher at WK2
	ED vs WK2	Low RRS	SLC9A3	-0.0436	-0.465	-5.68	-0.458	0.647	0.839	2.17	2.13	NA	Higher at ED
	ED vs WK2	Low RRS	STARD8	0.0709	0.465	-5.68	0.458	0.647	0.839	2.17	2.24	NA	Higher at WK2
	ED vs WK2	Low RRS	SUSD6	-0.0654	-0.466	-5.68	-0.459	0.646	0.839	7.16	7.08	NA	Higher at ED
	ED vs WK2	Low RRS	TMEM154	-0.0602	-0.466	-5.68	-0.46	0.645	0.839	8.26	8.19	NA	Higher at ED
	ED vs WK2	Low RRS	TMEM223	0.0538	0.467	-5.68	0.46	0.645	0.839	2.47	2.53	NA	Higher at WK2
	ED vs WK2	Low RRS	WDR43	-0.0562	-0.462	-5.68	-0.459	0.646	0.839	4.15	4.09	NA	Higher at ED
	ED vs WK2	Low RRS	YWHAQ	-0.024	-0.466	-5.68	-0.459	0.646	0.839	5.82	5.79	NA	Higher at ED
	ED vs WK2	Low RRS	ZNF75A	-0.0537	-0.466	-5.68	-0.46	0.646	0.839	4.18	4.13	NA	Higher at ED
	ED vs WK2	Low RRS	DDX18	0.0382	0.462	-5.68	0.458	0.647	0.84	5.04	5.08	NA	Higher at WK2
	ED vs WK2	Low RRS	CRTAM	-0.0644	-0.464	-5.68	-0.458	0.647	0.84	1.92	1.86	NA	Higher at ED
	ED vs WK2	Low RRS	TMEM254	0.042	0.465	-5.68	0.458	0.647	0.84	2.15	2.2	NA	Higher at WK2
	ED vs WK2	Low RRS	UBA6.DT	0.0443	0.464	-5.68	0.458	0.647	0.84	3.66	3.71	NA	Higher at WK2
	ED vs WK2	Low RRS	BRD8	-0.0331	-0.463	-5.68	-0.457	0.648	0.84	4.78	4.75	NA	Higher at ED
	ED vs WK2	Low RRS	CCDC115	0.0423	0.463	-5.68	0.457	0.648	0.84	4.08	4.13	NA	Higher at WK2
	ED vs WK2	Low RRS	CSDE1	0.0325	0.463	-5.68	0.457	0.648	0.84	7.68	7.71	NA	Higher at WK2
	ED vs WK2	Low RRS	ENSG00000281181	0.071	0.464	-5.68	0.457	0.647	0.84	8.33	8.33	NA	Higher at WK2
	ED vs WK2	Low RRS	GPR180	0.0676	0.464	-5.68	0.457	0.648	0.84	2.66	2.73	NA	Higher at WK2
	ED vs WK2	Low RRS	NCOA4	0.0828	0.463	-5.68	0.457	0.648	0.84	8.71	8.79	NA	Higher at WK2
	ED vs WK2	Low RRS	SELENOI	-0.046	-0.461	-5.68	-0.457	0.647	0.84	3.53	3.49	NA	Higher at ED
	ED vs WK2	Low RRS	SNX3	0.0656	0.464	-5.68	0.457	0.647	0.84	6.29	6.36	NA	Higher at WK2
	ED vs WK2	Low RRS	VCP	0.0393	0.463	-5.68	0.457	0.648	0.84	6.65	6.69	NA	Higher at WK2
	ED vs WK2	Low RRS	SOX13	0.0466	0.463	-5.68	0.456	0.648	0.84	2.37	2.42	NA	Higher at WK2
	ED vs WK2	Low RRS	TPGS1	-0.0284	-0.46	-5.68	-0.456	0.648	0.84	4.15	4.12	NA	Higher at ED
	ED vs WK2	Low RRS	ATAD2B	-0.0232	-0.459	-5.68	-0.456	0.648	0.84	5.8	5.77	NA	Higher at ED
	ED vs WK2	Low RRS	CD86	0.0394	0.462	-5.68	0.456	0.649	0.84	3.79	3.84	NA	Higher at WK2
	ED vs WK2	Low RRS	GPALPP1	0.0471	0.462	-5.68	0.456	0.649	0.84	3.8	3.85	NA	Higher at WK2
	ED vs WK2	Low RRS	TXN2	-0.034	-0.462	-5.68	-0.456	0.648	0.84	3.89	3.86	NA	Higher at ED
	ED vs WK2	Low RRS	ZNF558	-0.0524	-0.459	-5.68	-0.456	0.649	0.84	3.1	3.05	NA	Higher at ED
	ED vs WK2	Low RRS	TUT1	0.0346	0.462	-5.68	0.455	0.649	0.841	3.21	3.24	NA	Higher at WK2
	ED vs WK2	Low RRS	DGKH	-0.0571	-0.462	-5.68	-0.455	0.649	0.841	4.37	4.31	NA	Higher at ED
	ED vs WK2	Low RRS	LYRM9	-0.0396	-0.461	-5.68	-0.455	0.649	0.841	2.54	2.5	NA	Higher at ED
	ED vs WK2	Low RRS	HERC4	-0.029	-0.457	-5.68	-0.454	0.65	0.842	5.63	5.61	NA	Higher at ED
	ED vs WK2	Low RRS	CD3G	0.0511	0.46	-5.68	0.454	0.65	0.842	5.95	5.99	NA	Higher at WK2
	ED vs WK2	Low RRS	CZIB	0.0287	0.457	-5.68	0.453	0.651	0.842	3.7	3.72	NA	Higher at WK2
	ED vs WK2	Low RRS	DDT	-0.025	-0.459	-5.68	-0.453	0.651	0.842	4.54	4.51	NA	Higher at ED
	ED vs WK2	Low RRS	LPCAT3	-0.0483	-0.459	-5.68	-0.453	0.651	0.842	4.37	4.33	NA	Higher at ED
	ED vs WK2	Low RRS	PPP3CB	0.0337	0.46	-5.68	0.453	0.65	0.842	4.56	4.59	NA	Higher at WK2
	ED vs WK2	Low RRS	TAGLN2	-0.0706	-0.459	-5.68	-0.453	0.651	0.842	8.5	8.42	NA	Higher at ED
	ED vs WK2	Low RRS	TIMP1	-0.0512	-0.459	-5.68	-0.453	0.651	0.842	4.99	4.93	NA	Higher at ED
	ED vs WK2	Low RRS	WIPI1	-0.0604	-0.459	-5.68	-0.453	0.651	0.842	3.61	3.55	NA	Higher at ED
	ED vs WK2	Low RRS	PGM1	-0.0516	-0.459	-5.68	-0.453	0.651	0.842	3.66	3.61	NA	Higher at ED
	ED vs WK2	Low RRS	WDCP	0.0386	0.459	-5.68	0.452	0.651	0.842	2.45	2.5	NA	Higher at WK2
	ED vs WK2	Low RRS	ZNF433.AS1	0.0429	0.459	-5.68	0.452	0.651	0.842	2.11	2.16	NA	Higher at WK2
	ED vs WK2	Low RRS	NBR1	-0.0426	-0.459	-5.68	-0.452	0.651	0.842	6.56	6.51	NA	Higher at ED
	ED vs WK2	Low RRS	PRR3	-0.035	-0.459	-5.68	-0.452	0.651	0.842	3.04	3	NA	Higher at ED
	ED vs WK2	Low RRS	ARSA	-0.0537	-0.455	-5.69	-0.452	0.651	0.842	5.04	4.99	NA	Higher at ED
	ED vs WK2	Low RRS	CEP57L1	0.0454	0.455	-5.69	0.452	0.651	0.842	2.43	2.48	NA	Higher at WK2
	ED vs WK2	Low RRS	ENSG00000261136	0.0399	0.459	-5.68	0.452	0.651	0.842	2.1	2.16	NA	Higher at WK2
	ED vs WK2	Low RRS	MTF1	-0.0516	-0.458	-5.68	-0.452	0.652	0.842	5.69	5.64	NA	Higher at ED
	ED vs WK2	Low RRS	SLC35F6	0.0244	0.458	-5.68	0.452	0.652	0.842	4.84	4.87	NA	Higher at WK2
	ED vs WK2	Low RRS	STIM2	-0.0304	-0.455	-5.69	-0.452	0.651	0.842	5.2	5.17	NA	Higher at ED
	ED vs WK2	Low RRS	ANTKMT	-0.0448	-0.454	-5.69	-0.451	0.652	0.843	2.51	2.46	NA	Higher at ED
	ED vs WK2	Low RRS	EIF3M	-0.0548	-0.457	-5.68	-0.451	0.652	0.843	4.92	4.86	NA	Higher at ED
	ED vs WK2	Low RRS	ARID3B	0.0447	0.456	-5.68	0.449	0.653	0.843	5.47	5.51	NA	Higher at WK2
	ED vs WK2	Low RRS	ARMC7	-0.0342	-0.456	-5.68	-0.449	0.653	0.843	3.92	3.89	NA	Higher at ED
	ED vs WK2	Low RRS	BSCL2	0.0361	0.456	-5.68	0.449	0.653	0.843	3.06	3.1	NA	Higher at WK2
	ED vs WK2	Low RRS	CD300LB	0.0424	0.456	-5.68	0.45	0.653	0.843	5.15	5.19	NA	Higher at WK2
	ED vs WK2	Low RRS	CD79B	0.0465	0.456	-5.68	0.449	0.653	0.843	4.49	4.54	NA	Higher at WK2
	ED vs WK2	Low RRS	CENPK	-0.0899	-0.456	-5.68	-0.45	0.653	0.843	1.42	1.39	NA	Higher at ED
	ED vs WK2	Low RRS	DHCR7.DT	0.045	0.456	-5.68	0.449	0.653	0.843	1.22	1.25	NA	Higher at WK2
	ED vs WK2	Low RRS	EIF4B	-0.0349	-0.453	-5.69	-0.45	0.653	0.843	8.06	8.02	NA	Higher at ED
	ED vs WK2	Low RRS	ENSG00000287771	-0.138	-0.456	-5.68	-0.449	0.653	0.843	2.2	2.09	NA	Higher at ED
	ED vs WK2	Low RRS	FTH1	-0.072	-0.456	-5.68	-0.45	0.653	0.843	10.3	10.2	NA	Higher at ED
	ED vs WK2	Low RRS	LBHD1	0.0312	0.456	-5.68	0.45	0.653	0.843	2.8	2.83	NA	Higher at WK2
	ED vs WK2	Low RRS	MCUR1	0.0276	0.456	-5.68	0.449	0.653	0.843	3.1	3.13	NA	Higher at WK2
	ED vs WK2	Low RRS	PRKACA	0.0653	0.457	-5.68	0.45	0.653	0.843	6.42	6.48	NA	Higher at WK2
	ED vs WK2	Low RRS	SFT2D3	-0.0561	-0.454	-5.69	-0.45	0.652	0.843	3.09	3.04	NA	Higher at ED
	ED vs WK2	Low RRS	SMG1P5	-0.0355	-0.457	-5.68	-0.45	0.653	0.843	4.96	4.92	NA	Higher at ED
	ED vs WK2	Low RRS	THUMPD2	0.0622	0.456	-5.68	0.449	0.653	0.843	1.78	1.85	NA	Higher at WK2
	ED vs WK2	Low RRS	GMIP	-0.0735	-0.452	-5.69	-0.449	0.654	0.843	7.61	7.54	NA	Higher at ED
	ED vs WK2	Low RRS	PARGP1	-0.0558	-0.452	-5.69	-0.449	0.654	0.843	1.85	1.79	NA	Higher at ED
	ED vs WK2	Low RRS	ELF4	0.0506	0.452	-5.69	0.449	0.654	0.843	6.65	6.7	NA	Higher at WK2
	ED vs WK2	Low RRS	ANXA7	0.0235	0.453	-5.69	0.447	0.655	0.843	5.06	5.08	NA	Higher at WK2
	ED vs WK2	Low RRS	ARL16	0.0427	0.455	-5.68	0.448	0.654	0.843	2.67	2.72	NA	Higher at WK2
	ED vs WK2	Low RRS	CXCL1	-0.0732	-0.454	-5.68	-0.447	0.655	0.843	2.09	2.03	NA	Higher at ED
	ED vs WK2	Low RRS	EFHD2	-0.0612	-0.451	-5.69	-0.448	0.654	0.843	8.74	8.68	NA	Higher at ED
	ED vs WK2	Low RRS	ENSG00000279649	0.033	0.453	-5.69	0.447	0.655	0.843	2.1	2.13	NA	Higher at WK2
	ED vs WK2	Low RRS	ESD	-0.0372	-0.454	-5.68	-0.447	0.655	0.843	3.29	3.26	NA	Higher at ED
	ED vs WK2	Low RRS	EVI5	0.0387	0.453	-5.68	0.447	0.655	0.843	4.23	4.28	NA	Higher at WK2
	ED vs WK2	Low RRS	GPR15	-0.0638	-0.454	-5.68	-0.448	0.654	0.843	2.93	2.79	NA	Higher at ED
	ED vs WK2	Low RRS	HSP90AB4P	-0.062	-0.451	-5.69	-0.448	0.654	0.843	1.89	1.82	NA	Higher at ED
	ED vs WK2	Low RRS	IPO7	-0.0508	-0.451	-5.69	-0.447	0.655	0.843	4.99	4.94	NA	Higher at ED
	ED vs WK2	Low RRS	KATNA1	-0.0437	-0.455	-5.69	-0.448	0.654	0.843	2.61	2.57	NA	Higher at ED
	ED vs WK2	Low RRS	KCTD12	0.0389	0.454	-5.68	0.448	0.654	0.843	6.54	6.59	NA	Higher at WK2
	ED vs WK2	Low RRS	KEAP1	-0.0282	-0.453	-5.68	-0.447	0.655	0.843	4.26	4.23	NA	Higher at ED
	ED vs WK2	Low RRS	KIF3C	-0.0624	-0.454	-5.68	-0.448	0.654	0.843	3.49	3.46	NA	Higher at ED
	ED vs WK2	Low RRS	LINC02325	-0.048	-0.454	-5.68	-0.447	0.655	0.843	2.49	2.44	NA	Higher at ED
	ED vs WK2	Low RRS	MIOS	-0.0514	-0.45	-5.69	-0.447	0.655	0.843	3.5	3.45	NA	Higher at ED
	ED vs WK2	Low RRS	RIPK2	-0.0256	-0.454	-5.68	-0.447	0.655	0.843	3.47	3.44	NA	Higher at ED
	ED vs WK2	Low RRS	RTKN2	0.102	0.452	-5.69	0.448	0.654	0.843	2.64	2.74	NA	Higher at WK2
	ED vs WK2	Low RRS	RUNDC1	-0.0288	-0.454	-5.69	-0.448	0.654	0.843	4.98	4.96	NA	Higher at ED
	ED vs WK2	Low RRS	SCAP	-0.0483	-0.455	-5.68	-0.448	0.654	0.843	6	5.95	NA	Higher at ED
	ED vs WK2	Low RRS	SLC25A36	-0.0666	-0.451	-5.69	-0.447	0.655	0.843	4.38	4.32	NA	Higher at ED
	ED vs WK2	Low RRS	STOML1	0.036	0.453	-5.68	0.447	0.655	0.843	2.44	2.47	NA	Higher at WK2
	ED vs WK2	Low RRS	TMEM144	-0.0676	-0.454	-5.68	-0.447	0.655	0.843	1.71	1.69	NA	Higher at ED
	ED vs WK2	Low RRS	DAAM1	0.0355	0.452	-5.69	0.446	0.656	0.843	3.38	3.42	NA	Higher at WK2
	ED vs WK2	Low RRS	ENSG00000289293	-0.0495	-0.453	-5.68	-0.446	0.655	0.843	3.92	3.9	NA	Higher at ED
	ED vs WK2	Low RRS	NEK1	0.0434	0.449	-5.69	0.446	0.656	0.843	3.96	4	NA	Higher at WK2
	ED vs WK2	Low RRS	CUL1	0.0338	0.452	-5.69	0.446	0.656	0.844	4.69	4.73	NA	Higher at WK2
	ED vs WK2	Low RRS	FAM169A	-0.0702	-0.452	-5.69	-0.445	0.656	0.844	2.72	2.65	NA	Higher at ED
	ED vs WK2	Low RRS	BIN2	-0.0443	-0.451	-5.69	-0.445	0.656	0.844	7.72	7.68	NA	Higher at ED
	ED vs WK2	Low RRS	TET2	-0.0612	-0.451	-5.69	-0.444	0.657	0.845	8.43	8.35	NA	Higher at ED
	ED vs WK2	Low RRS	MYPOP	0.0437	0.45	-5.69	0.444	0.657	0.845	2.82	2.87	NA	Higher at WK2
	ED vs WK2	Low RRS	BLTP1	-0.0371	-0.45	-5.69	-0.444	0.657	0.845	7.86	7.82	NA	Higher at ED
	ED vs WK2	Low RRS	COG4	-0.0191	-0.45	-5.69	-0.444	0.657	0.845	4.34	4.32	NA	Higher at ED
	ED vs WK2	Low RRS	ELP5	-0.0384	-0.45	-5.69	-0.444	0.657	0.845	2.9	2.87	NA	Higher at ED
	ED vs WK2	Low RRS	MAP4K3	0.0451	0.45	-5.69	0.444	0.657	0.845	2.55	2.6	NA	Higher at WK2
	ED vs WK2	Low RRS	CCDC88A	-0.0449	-0.45	-5.69	-0.444	0.657	0.845	5.22	5.17	NA	Higher at ED
	ED vs WK2	Low RRS	MBP	-0.06	-0.447	-5.69	-0.443	0.657	0.845	8.19	8.13	NA	Higher at ED
	ED vs WK2	Low RRS	RANGRF	0.0353	0.449	-5.69	0.443	0.658	0.845	2.29	2.32	NA	Higher at WK2
	ED vs WK2	Low RRS	CREM	-0.0415	-0.449	-5.69	-0.442	0.658	0.845	1.76	1.72	NA	Higher at ED
	ED vs WK2	Low RRS	DEDD2	-0.0556	-0.446	-5.69	-0.443	0.658	0.845	6.14	6.09	NA	Higher at ED
	ED vs WK2	Low RRS	IMPACT	0.0442	0.449	-5.69	0.442	0.658	0.845	2.7	2.74	NA	Higher at WK2
	ED vs WK2	Low RRS	NDUFC2	-0.0388	-0.449	-5.69	-0.442	0.658	0.845	3.66	3.62	NA	Higher at ED
	ED vs WK2	Low RRS	RNMT	-0.0437	-0.446	-5.69	-0.442	0.658	0.845	4.66	4.62	NA	Higher at ED
	ED vs WK2	Low RRS	SELENOO	-0.0295	-0.446	-5.69	-0.443	0.658	0.845	3.93	3.9	NA	Higher at ED
	ED vs WK2	Low RRS	WWP1	0.0475	0.446	-5.69	0.443	0.658	0.845	5	5.05	NA	Higher at WK2
	ED vs WK2	Low RRS	ZNF619	-0.0249	-0.449	-5.69	-0.442	0.658	0.845	3.79	3.76	NA	Higher at ED
	ED vs WK2	Low RRS	NDUFB9	0.0349	0.448	-5.69	0.442	0.659	0.846	4.89	4.92	NA	Higher at WK2
	ED vs WK2	Low RRS	ADSS2	-0.0295	-0.447	-5.69	-0.441	0.659	0.846	4.71	4.69	NA	Higher at ED
	ED vs WK2	Low RRS	TOMM20	-0.0489	-0.447	-5.69	-0.441	0.659	0.846	4.35	4.3	NA	Higher at ED
	ED vs WK2	Low RRS	IFITM3	-0.0989	-0.447	-5.69	-0.441	0.659	0.846	7.63	7.37	NA	Higher at ED
	ED vs WK2	Low RRS	ENSG00000289720	-0.107	-0.444	-5.69	-0.44	0.66	0.847	3.97	3.86	NA	Higher at ED
	ED vs WK2	Low RRS	ZNF583	-0.0803	-0.446	-5.69	-0.44	0.66	0.847	1.57	1.49	NA	Higher at ED
	ED vs WK2	Low RRS	DTWD2	0.0486	0.446	-5.69	0.44	0.66	0.847	2.19	2.24	NA	Higher at WK2
	ED vs WK2	Low RRS	HDHD2	-0.0435	-0.446	-5.69	-0.44	0.66	0.847	3.53	3.49	NA	Higher at ED
	ED vs WK2	Low RRS	ENSG00000280800	0.0689	0.445	-5.69	0.44	0.66	0.847	8.34	8.33	NA	Higher at WK2
	ED vs WK2	Low RRS	REV1	0.0268	0.446	-5.69	0.44	0.66	0.847	4.27	4.3	NA	Higher at WK2
	ED vs WK2	Low RRS	HDAC5	0.0413	0.446	-5.69	0.439	0.66	0.847	6	6.03	NA	Higher at WK2
	ED vs WK2	Low RRS	ABCD2	-0.0884	-0.442	-5.69	-0.438	0.661	0.847	3.73	3.64	NA	Higher at ED
	ED vs WK2	Low RRS	ACADM	-0.0466	-0.442	-5.69	-0.438	0.661	0.847	4.18	4.13	NA	Higher at ED
	ED vs WK2	Low RRS	CEMIP2	-0.0368	-0.444	-5.69	-0.438	0.661	0.847	6.29	6.25	NA	Higher at ED
	ED vs WK2	Low RRS	CRIP1	0.0316	0.445	-5.69	0.439	0.661	0.847	5.98	6.02	NA	Higher at WK2
	ED vs WK2	Low RRS	ENSG00000267838	-0.0452	-0.441	-5.69	-0.438	0.661	0.847	1.43	1.38	NA	Higher at ED
	ED vs WK2	Low RRS	ENSG00000283994	-0.0497	-0.446	-5.69	-0.439	0.661	0.847	2.12	2.09	NA	Higher at ED
	ED vs WK2	Low RRS	IRAK1	0.0255	0.445	-5.69	0.439	0.661	0.847	5.19	5.21	NA	Higher at WK2
	ED vs WK2	Low RRS	MIEF2	-0.0362	-0.444	-5.69	-0.438	0.661	0.847	2.5	2.46	NA	Higher at ED
	ED vs WK2	Low RRS	NUP50.DT	-0.033	-0.444	-5.69	-0.438	0.661	0.847	3.07	3.03	NA	Higher at ED
	ED vs WK2	Low RRS	PRPF4	0.0238	0.445	-5.69	0.438	0.661	0.847	3.62	3.65	NA	Higher at WK2
	ED vs WK2	Low RRS	TMEM116	0.0466	0.445	-5.69	0.439	0.661	0.847	3.27	3.33	NA	Higher at WK2
	ED vs WK2	Low RRS	TMEM160	-0.0485	-0.445	-5.69	-0.438	0.661	0.847	1.96	1.91	NA	Higher at ED
	ED vs WK2	Low RRS	TRANK1	-0.0689	-0.445	-5.69	-0.439	0.661	0.847	8.13	8.05	NA	Higher at ED
	ED vs WK2	Low RRS	UBN1	-0.0831	-0.445	-5.69	-0.439	0.661	0.847	7.25	7.15	NA	Higher at ED
	ED vs WK2	Low RRS	C1orf174	-0.0251	-0.444	-5.69	-0.438	0.662	0.847	3.94	3.92	NA	Higher at ED
	ED vs WK2	Low RRS	RAB3D	-0.0812	-0.443	-5.69	-0.437	0.662	0.848	7.31	7.21	NA	Higher at ED
	ED vs WK2	Low RRS	DBR1	0.0328	0.443	-5.69	0.437	0.662	0.848	3.29	3.32	NA	Higher at WK2
	ED vs WK2	Low RRS	DNAJB4	-0.058	-0.443	-5.69	-0.437	0.662	0.848	1.86	1.81	NA	Higher at ED
	ED vs WK2	Low RRS	MED21	-0.0476	-0.44	-5.69	-0.436	0.663	0.848	3.82	3.77	NA	Higher at ED
	ED vs WK2	Low RRS	TRIM8	-0.0506	-0.442	-5.69	-0.436	0.663	0.849	6.99	6.94	NA	Higher at ED
	ED vs WK2	Low RRS	PPBP	-0.0747	-0.442	-5.69	-0.436	0.663	0.849	5.73	5.65	NA	Higher at ED
	ED vs WK2	Low RRS	DNAJC19	-0.0678	-0.441	-5.69	-0.435	0.663	0.849	3.02	2.96	NA	Higher at ED
	ED vs WK2	Low RRS	DNASE1	-0.0262	-0.441	-5.69	-0.435	0.663	0.849	5.65	5.62	NA	Higher at ED
	ED vs WK2	Low RRS	GPR137	-0.034	-0.441	-5.69	-0.435	0.663	0.849	3.1	3.07	NA	Higher at ED
	ED vs WK2	Low RRS	MBOAT7	-0.0937	-0.441	-5.69	-0.435	0.663	0.849	8.08	7.98	NA	Higher at ED
	ED vs WK2	Low RRS	PDCD2	-0.0409	-0.438	-5.69	-0.435	0.664	0.849	4.52	4.48	NA	Higher at ED
	ED vs WK2	Low RRS	ENSG00000250264	-0.0972	-0.438	-5.69	-0.435	0.664	0.849	3.24	3.15	NA	Higher at ED
	ED vs WK2	Low RRS	ENSG00000277369	-0.0359	-0.441	-5.69	-0.435	0.664	0.849	2.47	2.44	NA	Higher at ED
	ED vs WK2	Low RRS	LINC02631	-0.0721	-0.441	-5.69	-0.434	0.664	0.849	1.75	1.69	NA	Higher at ED
	ED vs WK2	Low RRS	MRPS14	-0.0537	-0.44	-5.69	-0.434	0.664	0.849	3.25	3.2	NA	Higher at ED
	ED vs WK2	Low RRS	NDE1	-0.0523	-0.44	-5.69	-0.434	0.664	0.849	7.07	7.01	NA	Higher at ED
	ED vs WK2	Low RRS	AVEN	-0.0482	-0.44	-5.69	-0.433	0.665	0.85	1.49	1.45	NA	Higher at ED
	ED vs WK2	Low RRS	BTK	-0.025	-0.44	-5.69	-0.434	0.665	0.85	5.22	5.2	NA	Higher at ED
	ED vs WK2	Low RRS	ZNF764	0.027	0.439	-5.69	0.433	0.665	0.85	3.87	3.89	NA	Higher at WK2
	ED vs WK2	Low RRS	SLC9A6	-0.0275	-0.439	-5.69	-0.433	0.665	0.85	3.71	3.68	NA	Higher at ED
	ED vs WK2	Low RRS	ZNF540	0.0878	0.436	-5.69	0.433	0.665	0.85	1.87	1.96	NA	Higher at WK2
	ED vs WK2	Low RRS	ENSG00000288995	-0.0444	-0.439	-5.69	-0.433	0.665	0.85	1.55	1.5	NA	Higher at ED
	ED vs WK2	Low RRS	MS4A7	-0.0508	-0.439	-5.69	-0.433	0.665	0.85	4.84	4.79	NA	Higher at ED
	ED vs WK2	Low RRS	SNHG29	-0.0704	-0.439	-5.69	-0.432	0.665	0.85	5.26	5.19	NA	Higher at ED
	ED vs WK2	Low RRS	EMD	0.0241	0.438	-5.69	0.432	0.666	0.85	4.29	4.32	NA	Higher at WK2
	ED vs WK2	Low RRS	RBM3	-0.0321	-0.438	-5.69	-0.432	0.666	0.85	5.86	5.82	NA	Higher at ED
	ED vs WK2	Low RRS	SNX27	-0.0605	-0.438	-5.69	-0.432	0.666	0.85	6.66	6.59	NA	Higher at ED
	ED vs WK2	Low RRS	MRPL22	-0.0589	-0.435	-5.69	-0.432	0.666	0.85	1.99	1.93	NA	Higher at ED
	ED vs WK2	Low RRS	TIA1	-0.0404	-0.435	-5.69	-0.432	0.666	0.851	5.24	5.2	NA	Higher at ED
	ED vs WK2	Low RRS	SUCO	-0.0463	-0.434	-5.69	-0.431	0.666	0.851	4.48	4.44	NA	Higher at ED
	ED vs WK2	Low RRS	TMEM229B	0.0314	0.437	-5.69	0.431	0.666	0.851	4.56	4.59	NA	Higher at WK2
	ED vs WK2	Low RRS	ACAP1	0.0359	0.437	-5.69	0.431	0.666	0.851	6.79	6.83	NA	Higher at WK2
	ED vs WK2	Low RRS	RDH13	0.0448	0.437	-5.69	0.431	0.667	0.851	2.74	2.8	NA	Higher at WK2
	ED vs WK2	Low RRS	ID2	0.031	0.436	-5.69	0.43	0.667	0.851	5.1	5.13	NA	Higher at WK2
	ED vs WK2	Low RRS	NTAQ1	0.0405	0.437	-5.69	0.431	0.667	0.851	1.59	1.64	NA	Higher at WK2
	ED vs WK2	Low RRS	OAF	0.0503	0.436	-5.69	0.43	0.667	0.851	2.8	2.86	NA	Higher at WK2
	ED vs WK2	Low RRS	PSMG3.AS1	0.0341	0.436	-5.69	0.43	0.667	0.851	2.83	2.87	NA	Higher at WK2
	ED vs WK2	Low RRS	RGS10	0.0554	0.437	-5.69	0.431	0.667	0.851	5.02	5.08	NA	Higher at WK2
	ED vs WK2	Low RRS	TBC1D4	-0.056	-0.437	-5.69	-0.431	0.667	0.851	4.47	4.42	NA	Higher at ED
	ED vs WK2	Low RRS	WDR73	0.0251	0.436	-5.69	0.43	0.667	0.851	4.15	4.18	NA	Higher at WK2
	ED vs WK2	Low RRS	RBBP6	-0.022	-0.433	-5.69	-0.43	0.667	0.851	6.33	6.31	NA	Higher at ED
	ED vs WK2	Low RRS	CCDC57	0.0287	0.436	-5.69	0.43	0.667	0.851	5.02	5.05	NA	Higher at WK2
	ED vs WK2	Low RRS	ZNF879	-0.0783	-0.433	-5.69	-0.43	0.667	0.851	1.91	1.84	NA	Higher at ED
	ED vs WK2	Low RRS	BCAP31	0.0319	0.435	-5.69	0.429	0.668	0.852	5.35	5.38	NA	Higher at WK2
	ED vs WK2	Low RRS	AKNA	0.0386	0.435	-5.69	0.429	0.668	0.852	9.28	9.32	NA	Higher at WK2
	ED vs WK2	Low RRS	BLOC1S3	-0.027	-0.435	-5.69	-0.429	0.668	0.852	4.09	4.07	NA	Higher at ED
	ED vs WK2	Low RRS	PNRC1	-0.0379	-0.435	-5.69	-0.429	0.668	0.852	8.21	8.18	NA	Higher at ED
	ED vs WK2	Low RRS	PON2	0.0578	0.432	-5.69	0.429	0.668	0.852	1.31	1.36	NA	Higher at WK2
	ED vs WK2	Low RRS	TARS1	0.0296	0.435	-5.69	0.429	0.668	0.852	4.1	4.13	NA	Higher at WK2
	ED vs WK2	Low RRS	TRAF7	0.026	0.435	-5.69	0.429	0.668	0.852	5.09	5.11	NA	Higher at WK2
	ED vs WK2	Low RRS	ANKRD6	-0.0381	-0.433	-5.69	-0.428	0.669	0.852	2.12	2.08	NA	Higher at ED
	ED vs WK2	Low RRS	ATXN7L3B	-0.029	-0.433	-5.69	-0.427	0.669	0.852	5.55	5.52	NA	Higher at ED
	ED vs WK2	Low RRS	ENSG00000276517	-0.038	-0.433	-5.69	-0.427	0.669	0.852	2.6	2.56	NA	Higher at ED
	ED vs WK2	Low RRS	HIBCH	0.03	0.434	-5.69	0.428	0.668	0.852	3.4	3.43	NA	Higher at WK2
	ED vs WK2	Low RRS	INTS3	0.0363	0.434	-5.69	0.428	0.669	0.852	5.71	5.75	NA	Higher at WK2
	ED vs WK2	Low RRS	LYN	-0.077	-0.434	-5.69	-0.428	0.669	0.852	8.63	8.54	NA	Higher at ED
	ED vs WK2	Low RRS	MRPL35	-0.0497	-0.432	-5.69	-0.428	0.668	0.852	2.92	2.87	NA	Higher at ED
	ED vs WK2	Low RRS	MRPL9	0.0383	0.431	-5.7	0.428	0.669	0.852	3.05	3.08	NA	Higher at WK2
	ED vs WK2	Low RRS	MTMR14	-0.0271	-0.434	-5.69	-0.428	0.669	0.852	5.49	5.47	NA	Higher at ED
	ED vs WK2	Low RRS	NAA16	0.0375	0.43	-5.7	0.427	0.669	0.852	4.11	4.15	NA	Higher at WK2
	ED vs WK2	Low RRS	PGAP6	-0.0399	-0.433	-5.69	-0.427	0.669	0.852	5.91	5.86	NA	Higher at ED
	ED vs WK2	Low RRS	PMPCB	-0.0373	-0.431	-5.7	-0.428	0.669	0.852	5.13	5.1	NA	Higher at ED
	ED vs WK2	Low RRS	RNPEP	0.0475	0.433	-5.69	0.427	0.669	0.852	4.71	4.76	NA	Higher at WK2
	ED vs WK2	Low RRS	SELENOM	0.0602	0.434	-5.69	0.428	0.668	0.852	1.71	1.78	NA	Higher at WK2
	ED vs WK2	Low RRS	STRAP	-0.0284	-0.433	-5.69	-0.427	0.669	0.852	4.39	4.36	NA	Higher at ED
	ED vs WK2	Low RRS	ZNF567.DT	0.0318	0.434	-5.69	0.428	0.669	0.852	2.64	2.68	NA	Higher at WK2
	ED vs WK2	Low RRS	NOA1	-0.0268	-0.43	-5.7	-0.427	0.67	0.852	4.08	4.06	NA	Higher at ED
	ED vs WK2	Low RRS	MNAT1	0.055	0.43	-5.7	0.427	0.67	0.852	2.08	2.13	NA	Higher at WK2
	ED vs WK2	Low RRS	TRBV7.2	-0.0596	-0.432	-5.69	-0.427	0.67	0.852	1.64	1.53	NA	Higher at ED
	ED vs WK2	Low RRS	ACTG1	0.0318	0.432	-5.69	0.426	0.67	0.852	9.7	9.73	NA	Higher at WK2
	ED vs WK2	Low RRS	DEF6	0.032	0.432	-5.69	0.426	0.67	0.852	6.91	6.94	NA	Higher at WK2
	ED vs WK2	Low RRS	GPATCH2	-0.0472	-0.43	-5.7	-0.426	0.67	0.852	3.46	3.42	NA	Higher at ED
	ED vs WK2	Low RRS	NEPRO	0.0409	0.429	-5.7	0.426	0.67	0.852	3.97	4.01	NA	Higher at WK2
	ED vs WK2	Low RRS	SIPA1L1	-0.0622	-0.432	-5.69	-0.426	0.67	0.852	6.72	6.65	NA	Higher at ED
	ED vs WK2	Low RRS	VAPB	-0.0201	-0.429	-5.7	-0.426	0.67	0.852	4.94	4.92	NA	Higher at ED
	ED vs WK2	Low RRS	CCNY	-0.0282	-0.431	-5.69	-0.425	0.671	0.852	6.13	6.1	NA	Higher at ED
	ED vs WK2	Low RRS	EXOC7	0.0288	0.431	-5.69	0.426	0.67	0.852	6.26	6.29	NA	Higher at WK2
	ED vs WK2	Low RRS	POLR3B	0.0388	0.432	-5.69	0.426	0.67	0.852	2.61	2.65	NA	Higher at WK2
	ED vs WK2	Low RRS	SH3BP5L	-0.0448	-0.432	-5.69	-0.426	0.67	0.852	5.66	5.62	NA	Higher at ED
	ED vs WK2	Low RRS	TARS3	0.0387	0.431	-5.69	0.425	0.671	0.852	3.67	3.71	NA	Higher at WK2
	ED vs WK2	Low RRS	ZBTB42	0.0409	0.431	-5.69	0.425	0.671	0.852	2.62	2.66	NA	Higher at WK2
	ED vs WK2	Low RRS	ZXDC	-0.0254	-0.431	-5.69	-0.425	0.671	0.852	6.02	6	NA	Higher at ED
	ED vs WK2	Low RRS	ENSG00000278896	0.0381	0.431	-5.69	0.425	0.671	0.852	1.8	1.82	NA	Higher at WK2
	ED vs WK2	Low RRS	ENSG00000289050	-0.0384	-0.431	-5.69	-0.425	0.671	0.852	1.8	1.77	NA	Higher at ED
	ED vs WK2	Low RRS	FUT4	0.0288	0.428	-5.7	0.425	0.671	0.852	4.1	4.13	NA	Higher at WK2
	ED vs WK2	Low RRS	USP22	0.029	0.428	-5.7	0.425	0.671	0.852	6.49	6.52	NA	Higher at WK2
	ED vs WK2	Low RRS	PDE4DIPP6	-0.0484	-0.43	-5.69	-0.424	0.671	0.852	1.75	1.72	NA	Higher at ED
	ED vs WK2	Low RRS	PAF1	0.0429	0.428	-5.7	0.424	0.671	0.852	4.79	4.84	NA	Higher at WK2
	ED vs WK2	Low RRS	JMJD6	-0.0359	-0.43	-5.7	-0.424	0.672	0.853	4.19	4.16	NA	Higher at ED
	ED vs WK2	Low RRS	SNX1	-0.022	-0.427	-5.7	-0.424	0.672	0.853	6.48	6.46	NA	Higher at ED
	ED vs WK2	Low RRS	SPTY2D1	-0.0263	-0.43	-5.69	-0.424	0.672	0.853	4.76	4.73	NA	Higher at ED
	ED vs WK2	Low RRS	ENSG00000272668	-0.0683	-0.429	-5.69	-0.423	0.672	0.853	1.72	1.66	NA	Higher at ED
	ED vs WK2	Low RRS	ENSG00000289576	-0.0654	-0.431	-5.69	-0.423	0.672	0.853	1.72	1.71	NA	Higher at ED
	ED vs WK2	Low RRS	ENSG00000307674	-0.117	-0.43	-5.69	-0.424	0.672	0.853	4.75	4.64	NA	Higher at ED
	ED vs WK2	Low RRS	NAPSB	0.0429	0.43	-5.69	0.424	0.672	0.853	3.85	3.91	NA	Higher at WK2
	ED vs WK2	Low RRS	SNX21	-0.0361	-0.429	-5.69	-0.424	0.672	0.853	2.12	2.08	NA	Higher at ED
	ED vs WK2	Low RRS	VAMP1	0.0287	0.429	-5.69	0.423	0.672	0.853	5.27	5.3	NA	Higher at WK2
	ED vs WK2	Low RRS	ENSG00000254929	0.0714	0.429	-5.69	0.423	0.672	0.853	1.42	1.55	NA	Higher at WK2
	ED vs WK2	Low RRS	SHMT2	0.0306	0.429	-5.69	0.423	0.672	0.853	4.37	4.4	NA	Higher at WK2
	ED vs WK2	Low RRS	ATF7IP	0.0199	0.429	-5.7	0.423	0.673	0.853	7.47	7.49	NA	Higher at WK2
	ED vs WK2	Low RRS	MRPS30	-0.0472	-0.426	-5.7	-0.423	0.672	0.853	4.31	4.26	NA	Higher at ED
	ED vs WK2	Low RRS	UBOX5	0.0308	0.428	-5.7	0.422	0.673	0.853	3.53	3.56	NA	Higher at WK2
	ED vs WK2	Low RRS	XXYLT1	0.0316	0.428	-5.7	0.422	0.673	0.853	2.15	2.19	NA	Higher at WK2
	ED vs WK2	Low RRS	CDC23	0.0308	0.428	-5.7	0.422	0.673	0.853	3.27	3.3	NA	Higher at WK2
	ED vs WK2	Low RRS	HGS	0.0464	0.425	-5.7	0.422	0.673	0.853	5.93	5.98	NA	Higher at WK2
	ED vs WK2	Low RRS	NSUN6	0.0567	0.425	-5.7	0.422	0.673	0.853	2.98	3.03	NA	Higher at WK2
	ED vs WK2	Low RRS	SRM	0.0291	0.427	-5.7	0.422	0.673	0.853	3.66	3.69	NA	Higher at WK2
	ED vs WK2	Low RRS	SKAP1	0.0381	0.427	-5.7	0.421	0.674	0.853	4.93	4.97	NA	Higher at WK2
	ED vs WK2	Low RRS	ZNF584.DT	-0.026	-0.427	-5.7	-0.421	0.674	0.853	2.75	2.72	NA	Higher at ED
	ED vs WK2	Low RRS	EEF2	0.0279	0.426	-5.7	0.42	0.674	0.853	10	10	NA	Higher at WK2
	ED vs WK2	Low RRS	ENSG00000293107	0.0469	0.427	-5.7	0.421	0.674	0.853	2.43	2.47	NA	Higher at WK2
	ED vs WK2	Low RRS	EPHB6	0.0241	0.426	-5.7	0.421	0.674	0.853	3.97	3.99	NA	Higher at WK2
	ED vs WK2	Low RRS	IGHV3.15	-0.0636	-0.426	-5.7	-0.42	0.674	0.853	1.35	1.3	NA	Higher at ED
	ED vs WK2	Low RRS	IST1	-0.0276	-0.426	-5.7	-0.42	0.674	0.853	6.19	6.16	NA	Higher at ED
	ED vs WK2	Low RRS	MCTS2	-0.0289	-0.427	-5.7	-0.421	0.674	0.853	3.52	3.49	NA	Higher at ED
	ED vs WK2	Low RRS	POLR3K	-0.0365	-0.426	-5.7	-0.42	0.674	0.853	2.46	2.43	NA	Higher at ED
	ED vs WK2	Low RRS	POU2AF1	-0.0306	-0.426	-5.7	-0.42	0.674	0.853	4.31	4.28	NA	Higher at ED
	ED vs WK2	Low RRS	PUS7	0.0364	0.426	-5.7	0.42	0.674	0.853	1.69	1.73	NA	Higher at WK2
	ED vs WK2	Low RRS	SLC12A2	0.0392	0.426	-5.7	0.42	0.674	0.853	3.31	3.35	NA	Higher at WK2
	ED vs WK2	Low RRS	TECPR2	-0.0899	-0.426	-5.7	-0.421	0.674	0.853	6.94	6.84	NA	Higher at ED
	ED vs WK2	Low RRS	TMED1	-0.0382	-0.426	-5.7	-0.42	0.675	0.853	2.64	2.6	NA	Higher at ED
	ED vs WK2	Low RRS	ZKSCAN7	0.0371	0.427	-5.7	0.421	0.674	0.853	1.98	2.01	NA	Higher at WK2
	ED vs WK2	Low RRS	ZNF614	-0.0703	-0.423	-5.7	-0.42	0.674	0.853	2.39	2.32	NA	Higher at ED
	ED vs WK2	Low RRS	LNPK	0.0288	0.425	-5.7	0.42	0.675	0.854	4.28	4.31	NA	Higher at WK2
	ED vs WK2	Low RRS	JOSD1	-0.0228	-0.423	-5.7	-0.419	0.675	0.854	4.53	4.5	NA	Higher at ED
	ED vs WK2	Low RRS	LGALS3	0.0769	0.425	-5.7	0.42	0.675	0.854	5.51	5.6	NA	Higher at WK2
	ED vs WK2	Low RRS	HRAS	0.0363	0.425	-5.7	0.419	0.675	0.854	2.07	2.1	NA	Higher at WK2
	ED vs WK2	Low RRS	FIGNL2	0.0434	0.426	-5.7	0.419	0.675	0.854	1.34	1.39	NA	Higher at WK2
	ED vs WK2	Low RRS	ZNF568	0.0496	0.425	-5.7	0.419	0.675	0.854	3.27	3.33	NA	Higher at WK2
	ED vs WK2	Low RRS	CENPX	0.0442	0.422	-5.7	0.419	0.676	0.854	1.44	1.49	NA	Higher at WK2
	ED vs WK2	Low RRS	ENSG00000290937	-0.0937	-0.424	-5.7	-0.418	0.676	0.854	7.85	7.72	NA	Higher at ED
	ED vs WK2	Low RRS	TACC3	-0.0431	-0.424	-5.7	-0.418	0.676	0.854	6.65	6.6	NA	Higher at ED
	ED vs WK2	Low RRS	ENSG00000284634	0.0333	0.424	-5.7	0.418	0.676	0.854	5.46	5.49	NA	Higher at WK2
	ED vs WK2	Low RRS	MAPK13	-0.0529	-0.424	-5.7	-0.418	0.676	0.854	5.65	5.59	NA	Higher at ED
	ED vs WK2	Low RRS	MSRB3	0.0509	0.424	-5.7	0.418	0.676	0.854	1.73	1.79	NA	Higher at WK2
	ED vs WK2	Low RRS	CREB5	-0.0781	-0.423	-5.7	-0.418	0.676	0.854	7.67	7.54	NA	Higher at ED
	ED vs WK2	Low RRS	PLA2G4C	0.0621	0.424	-5.7	0.418	0.676	0.854	1.06	1.14	NA	Higher at WK2
	ED vs WK2	Low RRS	ENPP4	-0.0747	-0.421	-5.7	-0.418	0.676	0.854	2.98	2.91	NA	Higher at ED
	ED vs WK2	Low RRS	TOR3A	-0.0286	-0.423	-5.7	-0.418	0.676	0.854	3.57	3.55	NA	Higher at ED
	ED vs WK2	Low RRS	ADNP2	0.0212	0.423	-5.7	0.417	0.676	0.854	4.43	4.45	NA	Higher at WK2
	ED vs WK2	Low RRS	CPED1	0.0402	0.422	-5.7	0.417	0.677	0.855	2.35	2.38	NA	Higher at WK2
	ED vs WK2	Low RRS	ENSG00000261512	-0.0412	-0.423	-5.7	-0.417	0.677	0.855	3.9	3.84	NA	Higher at ED
	ED vs WK2	Low RRS	LCLAT1	-0.0353	-0.423	-5.7	-0.417	0.677	0.855	3.42	3.38	NA	Higher at ED
	ED vs WK2	Low RRS	METTL22	-0.0244	-0.42	-5.7	-0.417	0.677	0.855	4.94	4.91	NA	Higher at ED
	ED vs WK2	Low RRS	NDUFC1	-0.0365	-0.423	-5.7	-0.417	0.677	0.855	3.09	3.06	NA	Higher at ED
	ED vs WK2	Low RRS	TAF11	0.0291	0.422	-5.7	0.416	0.677	0.855	4.11	4.14	NA	Higher at WK2
	ED vs WK2	Low RRS	ZNF718	-0.0444	-0.423	-5.7	-0.417	0.677	0.855	2.82	2.79	NA	Higher at ED
	ED vs WK2	Low RRS	ZNHIT2	-0.0473	-0.422	-5.7	-0.417	0.677	0.855	1.91	1.87	NA	Higher at ED
	ED vs WK2	Low RRS	ZNF283	-0.0658	-0.419	-5.7	-0.416	0.677	0.855	2.49	2.42	NA	Higher at ED
	ED vs WK2	Low RRS	ATP5F1B	-0.0284	-0.421	-5.7	-0.415	0.678	0.855	6.52	6.49	NA	Higher at ED
	ED vs WK2	Low RRS	CCZ1B	-0.0325	-0.421	-5.7	-0.415	0.678	0.855	4.06	4.01	NA	Higher at ED
	ED vs WK2	Low RRS	ENSG00000290569	-0.0343	-0.421	-5.7	-0.416	0.678	0.855	4.16	4.14	NA	Higher at ED
	ED vs WK2	Low RRS	FAM53C	-0.0737	-0.421	-5.7	-0.415	0.678	0.855	6.39	6.3	NA	Higher at ED
	ED vs WK2	Low RRS	GMEB1	0.025	0.418	-5.7	0.415	0.678	0.855	4.3	4.33	NA	Higher at WK2
	ED vs WK2	Low RRS	KATNB1	-0.04	-0.418	-5.7	-0.415	0.678	0.855	3.65	3.61	NA	Higher at ED
	ED vs WK2	Low RRS	MSMO1	-0.0533	-0.421	-5.7	-0.415	0.678	0.855	2.11	2.06	NA	Higher at ED
	ED vs WK2	Low RRS	SDHC	0.0374	0.421	-5.7	0.415	0.678	0.855	3.46	3.5	NA	Higher at WK2
	ED vs WK2	Low RRS	TMEM216	0.0369	0.421	-5.7	0.415	0.678	0.855	2.07	2.1	NA	Higher at WK2
	ED vs WK2	Low RRS	IGKV2.30	-0.118	-0.42	-5.7	-0.415	0.678	0.855	1.25	1.11	NA	Higher at ED
	ED vs WK2	Low RRS	STX5	-0.028	-0.418	-5.7	-0.415	0.678	0.855	4.61	4.58	NA	Higher at ED
	ED vs WK2	Low RRS	ACTN1	0.0765	0.419	-5.7	0.414	0.679	0.856	8.08	8.13	NA	Higher at WK2
	ED vs WK2	Low RRS	CDC14A	0.0287	0.419	-5.7	0.414	0.679	0.856	5.53	5.55	NA	Higher at WK2
	ED vs WK2	Low RRS	ENSG00000260007	0.0388	0.419	-5.7	0.413	0.679	0.856	2.6	2.65	NA	Higher at WK2
	ED vs WK2	Low RRS	ENSG00000301450	-0.0931	-0.418	-5.7	-0.413	0.679	0.856	1.28	1.21	NA	Higher at ED
	ED vs WK2	Low RRS	KLHL18	-0.0296	-0.419	-5.7	-0.413	0.679	0.856	4.49	4.47	NA	Higher at ED
	ED vs WK2	Low RRS	PDGFB	0.0461	0.419	-5.7	0.413	0.679	0.856	1.67	1.74	NA	Higher at WK2
	ED vs WK2	Low RRS	RANBP2	-0.0282	-0.417	-5.7	-0.413	0.679	0.856	6.91	6.88	NA	Higher at ED
	ED vs WK2	Low RRS	SLC25A6	-0.0328	-0.419	-5.7	-0.413	0.679	0.856	7.64	7.6	NA	Higher at ED
	ED vs WK2	Low RRS	SMAP2	-0.0953	-0.419	-5.7	-0.414	0.679	0.856	8.49	8.39	NA	Higher at ED
	ED vs WK2	Low RRS	TAB3	0.0284	0.419	-5.7	0.413	0.679	0.856	5.59	5.62	NA	Higher at WK2
	ED vs WK2	Low RRS	ENSG00000307433	-0.0471	-0.419	-5.7	-0.413	0.68	0.856	1.5	1.46	NA	Higher at ED
	ED vs WK2	Low RRS	GTF2F1	0.0246	0.419	-5.7	0.413	0.68	0.856	5.17	5.19	NA	Higher at WK2
	ED vs WK2	Low RRS	UQCC5	0.0459	0.416	-5.7	0.413	0.68	0.856	1.69	1.73	NA	Higher at WK2
	ED vs WK2	Low RRS	UBE2F	-0.0316	-0.418	-5.7	-0.413	0.68	0.856	4.25	4.22	NA	Higher at ED
	ED vs WK2	Low RRS	FLJ42393	0.0509	0.418	-5.7	0.412	0.68	0.856	2.4	2.45	NA	Higher at WK2
	ED vs WK2	Low RRS	ATP6V1A	-0.0572	-0.417	-5.7	-0.412	0.681	0.856	6	5.93	NA	Higher at ED
	ED vs WK2	Low RRS	CARD19	0.0366	0.417	-5.7	0.411	0.681	0.856	4.25	4.29	NA	Higher at WK2
	ED vs WK2	Low RRS	CATSPERG	0.0452	0.418	-5.7	0.412	0.68	0.856	1.96	2	NA	Higher at WK2
	ED vs WK2	Low RRS	CHCHD5	-0.0337	-0.414	-5.7	-0.411	0.681	0.856	2.93	2.9	NA	Higher at ED
	ED vs WK2	Low RRS	CMTR1	-0.0404	-0.417	-5.7	-0.411	0.681	0.856	5.11	5.06	NA	Higher at ED
	ED vs WK2	Low RRS	DYNC2I2	-0.0575	-0.417	-5.7	-0.411	0.681	0.856	1.45	1.38	NA	Higher at ED
	ED vs WK2	Low RRS	ENSG00000279996	0.0899	0.418	-5.7	0.412	0.68	0.856	0.96	1.09	NA	Higher at WK2
	ED vs WK2	Low RRS	FANCL	0.0492	0.417	-5.7	0.412	0.68	0.856	3.59	3.65	NA	Higher at WK2
	ED vs WK2	Low RRS	NAA10	-0.0237	-0.417	-5.7	-0.412	0.681	0.856	4.33	4.31	NA	Higher at ED
	ED vs WK2	Low RRS	NGDN	-0.052	-0.417	-5.7	-0.412	0.681	0.856	3.21	3.17	NA	Higher at ED
	ED vs WK2	Low RRS	PNN	0.0265	0.414	-5.7	0.411	0.681	0.856	6.06	6.09	NA	Higher at WK2
	ED vs WK2	Low RRS	RBBP5	-0.0236	-0.417	-5.7	-0.411	0.681	0.856	4.65	4.63	NA	Higher at ED
	ED vs WK2	Low RRS	SLC25A32	-0.045	-0.415	-5.7	-0.412	0.68	0.856	3.05	3.01	NA	Higher at ED
	ED vs WK2	Low RRS	TM7SF3	0.0266	0.414	-5.7	0.411	0.681	0.856	3.82	3.84	NA	Higher at WK2
	ED vs WK2	Low RRS	FUT10	-0.0309	-0.417	-5.7	-0.411	0.681	0.856	2.48	2.46	NA	Higher at ED
	ED vs WK2	Low RRS	TNRC18	0.064	0.416	-5.7	0.411	0.681	0.856	7.54	7.6	NA	Higher at WK2
	ED vs WK2	Low RRS	ZNF169	0.0264	0.416	-5.7	0.411	0.681	0.856	4.07	4.09	NA	Higher at WK2
	ED vs WK2	Low RRS	ENSG00000279792	0.0429	0.416	-5.7	0.411	0.681	0.856	1.83	1.88	NA	Higher at WK2
	ED vs WK2	Low RRS	PGBD2	-0.0295	-0.416	-5.7	-0.411	0.681	0.856	3.01	2.98	NA	Higher at ED
	ED vs WK2	Low RRS	ENSG00000279549	-0.0574	-0.416	-5.7	-0.41	0.682	0.856	1.41	1.36	NA	Higher at ED
	ED vs WK2	Low RRS	CASD1	-0.0611	-0.413	-5.7	-0.41	0.682	0.857	3.61	3.55	NA	Higher at ED
	ED vs WK2	Low RRS	MSH6	-0.0257	-0.413	-5.7	-0.41	0.682	0.857	4.88	4.86	NA	Higher at ED
	ED vs WK2	Low RRS	SEC24D	-0.0397	-0.415	-5.7	-0.41	0.682	0.857	4.9	4.86	NA	Higher at ED
	ED vs WK2	Low RRS	TNRC18P1	0.0421	0.415	-5.7	0.41	0.682	0.857	2.51	2.55	NA	Higher at WK2
	ED vs WK2	Low RRS	ALPK1	-0.0677	-0.415	-5.7	-0.409	0.682	0.857	6.59	6.48	NA	Higher at ED
	ED vs WK2	Low RRS	EBNA1BP2	-0.0405	-0.415	-5.7	-0.409	0.682	0.857	2.89	2.85	NA	Higher at ED
	ED vs WK2	Low RRS	MRPS10	-0.0464	-0.415	-5.7	-0.409	0.683	0.857	3.24	3.19	NA	Higher at ED
	ED vs WK2	Low RRS	TIMM21	-0.0459	-0.415	-5.7	-0.409	0.683	0.857	2.12	2.08	NA	Higher at ED
	ED vs WK2	Low RRS	BTLA	-0.0569	-0.414	-5.7	-0.409	0.683	0.857	4.8	4.75	NA	Higher at ED
	ED vs WK2	Low RRS	COX20	-0.0499	-0.414	-5.7	-0.408	0.683	0.857	3.7	3.65	NA	Higher at ED
	ED vs WK2	Low RRS	ENSG00000262370	-0.0461	-0.414	-5.7	-0.408	0.683	0.857	3.48	3.44	NA	Higher at ED
	ED vs WK2	Low RRS	KYAT1	0.0394	0.414	-5.7	0.408	0.683	0.857	2.18	2.22	NA	Higher at WK2
	ED vs WK2	Low RRS	N4BP2	-0.0521	-0.414	-5.7	-0.408	0.683	0.857	4.51	4.46	NA	Higher at ED
	ED vs WK2	Low RRS	NXT1	0.0414	0.414	-5.7	0.408	0.683	0.857	1.83	1.88	NA	Higher at WK2
	ED vs WK2	Low RRS	THEM6	-0.0424	-0.414	-5.7	-0.408	0.683	0.857	2.92	2.88	NA	Higher at ED
	ED vs WK2	Low RRS	TOMM6	-0.0542	-0.414	-5.7	-0.409	0.683	0.857	3.31	3.26	NA	Higher at ED
	ED vs WK2	Low RRS	CCNB1IP1	0.0573	0.414	-5.7	0.408	0.683	0.857	1.6	1.66	NA	Higher at WK2
	ED vs WK2	Low RRS	PAPSS1	0.0313	0.413	-5.7	0.408	0.684	0.857	4.02	4.05	NA	Higher at WK2
	ED vs WK2	Low RRS	OXCT1	0.0405	0.413	-5.7	0.407	0.684	0.858	3.54	3.59	NA	Higher at WK2
	ED vs WK2	Low RRS	ADH5	-0.0446	-0.41	-5.7	-0.407	0.684	0.858	3.87	3.83	NA	Higher at ED
	ED vs WK2	Low RRS	RIMBP3B	-0.0679	-0.413	-5.7	-0.407	0.684	0.858	2.12	2	NA	Higher at ED
	ED vs WK2	Low RRS	COA8	0.0324	0.411	-5.7	0.406	0.685	0.858	2.45	2.49	NA	Higher at WK2
	ED vs WK2	Low RRS	LRRC14	0.0349	0.412	-5.7	0.406	0.685	0.858	4.6	4.64	NA	Higher at WK2
	ED vs WK2	Low RRS	NSMCE1	-0.0357	-0.412	-5.7	-0.406	0.685	0.858	3.22	3.19	NA	Higher at ED
	ED vs WK2	Low RRS	RASGRP4	-0.0796	-0.412	-5.7	-0.406	0.684	0.858	6.78	6.69	NA	Higher at ED
	ED vs WK2	Low RRS	SLC35D2	-0.0364	-0.412	-5.7	-0.406	0.684	0.858	2.6	2.56	NA	Higher at ED
	ED vs WK2	Low RRS	SLC4A5	0.0409	0.411	-5.7	0.406	0.685	0.858	2.59	2.62	NA	Higher at WK2
	ED vs WK2	Low RRS	SUCLA2	-0.0453	-0.409	-5.7	-0.406	0.685	0.858	2.87	2.82	NA	Higher at ED
	ED vs WK2	Low RRS	TMEM147.AS1	0.0436	0.411	-5.7	0.406	0.685	0.858	3.28	3.32	NA	Higher at WK2
	ED vs WK2	Low RRS	TMEM14B	-0.0322	-0.412	-5.7	-0.406	0.685	0.858	2.92	2.89	NA	Higher at ED
	ED vs WK2	Low RRS	ZPR1	0.0313	0.412	-5.7	0.406	0.685	0.858	4	4.03	NA	Higher at WK2
	ED vs WK2	Low RRS	NECTIN2	0.0592	0.411	-5.7	0.406	0.685	0.858	1.74	1.74	NA	Higher at WK2
	ED vs WK2	Low RRS	S100A10	0.0279	0.411	-5.7	0.406	0.685	0.858	5.66	5.69	NA	Higher at WK2
	ED vs WK2	Low RRS	SH3KBP1	0.0379	0.409	-5.7	0.406	0.685	0.858	7.36	7.39	NA	Higher at WK2
	ED vs WK2	Low RRS	JAML	-0.0532	-0.41	-5.7	-0.405	0.685	0.858	8.84	8.77	NA	Higher at ED
	ED vs WK2	Low RRS	LINC00680	0.0375	0.411	-5.7	0.405	0.685	0.858	4.93	4.97	NA	Higher at WK2
	ED vs WK2	Low RRS	PGAP2	-0.0364	-0.408	-5.7	-0.405	0.685	0.858	2.58	2.54	NA	Higher at ED
	ED vs WK2	Low RRS	TSPYL1	0.0192	0.411	-5.7	0.405	0.685	0.858	6.19	6.21	NA	Higher at WK2
	ED vs WK2	Low RRS	ZNF20	-0.0969	-0.408	-5.7	-0.405	0.685	0.858	1.53	1.44	NA	Higher at ED
	ED vs WK2	Low RRS	ANAPC4	0.0388	0.407	-5.7	0.404	0.686	0.858	3.63	3.67	NA	Higher at WK2
	ED vs WK2	Low RRS	ENSG00000279495	0.0475	0.41	-5.7	0.404	0.686	0.859	1.45	1.5	NA	Higher at WK2
	ED vs WK2	Low RRS	LINC02656	-0.0797	-0.41	-5.7	-0.404	0.686	0.859	2.96	2.92	NA	Higher at ED
	ED vs WK2	Low RRS	BIRC2	-0.0459	-0.409	-5.7	-0.404	0.686	0.859	5.55	5.51	NA	Higher at ED
	ED vs WK2	Low RRS	STAT5A	0.0435	0.409	-5.7	0.404	0.686	0.859	6.51	6.55	NA	Higher at WK2
	ED vs WK2	Low RRS	TRIM37	-0.0247	-0.409	-5.7	-0.404	0.686	0.859	3.85	3.82	NA	Higher at ED
	ED vs WK2	Low RRS	TEDC1	0.0404	0.409	-5.7	0.403	0.687	0.859	2.68	2.72	NA	Higher at WK2
	ED vs WK2	Low RRS	APOBR	0.0775	0.409	-5.7	0.403	0.687	0.859	7.36	7.41	NA	Higher at WK2
	ED vs WK2	Low RRS	BEND4	0.0426	0.409	-5.7	0.403	0.687	0.859	1.84	1.87	NA	Higher at WK2
	ED vs WK2	Low RRS	ENSG00000289504	-0.0279	-0.408	-5.7	-0.403	0.687	0.859	4.3	4.28	NA	Higher at ED
	ED vs WK2	Low RRS	AKAP6	-0.0514	-0.408	-5.7	-0.402	0.687	0.859	1.74	1.74	NA	Higher at ED
	ED vs WK2	Low RRS	AP4S1	0.0422	0.408	-5.7	0.403	0.687	0.859	2.91	2.95	NA	Higher at WK2
	ED vs WK2	Low RRS	GCSAM	-0.0528	-0.408	-5.7	-0.402	0.687	0.859	3.23	3.18	NA	Higher at ED
	ED vs WK2	Low RRS	MORF4L1	-0.0232	-0.408	-5.7	-0.402	0.687	0.859	6.53	6.5	NA	Higher at ED
	ED vs WK2	Low RRS	ZNF891	0.0416	0.408	-5.7	0.402	0.687	0.859	4.32	4.36	NA	Higher at WK2
	ED vs WK2	Low RRS	ANXA11	-0.0458	-0.408	-5.7	-0.402	0.688	0.859	7.75	7.7	NA	Higher at ED
	ED vs WK2	Low RRS	EPG5	0.0287	0.407	-5.7	0.402	0.688	0.859	6.43	6.45	NA	Higher at WK2
	ED vs WK2	Low RRS	GABARAPL2	0.0606	0.408	-5.7	0.402	0.688	0.859	5.68	5.74	NA	Higher at WK2
	ED vs WK2	Low RRS	PTPRN2.AS1	0.062	0.407	-5.7	0.402	0.688	0.859	1.91	1.94	NA	Higher at WK2
	ED vs WK2	Low RRS	CEP295NL	-0.0828	-0.407	-5.7	-0.401	0.688	0.859	3.29	3.22	NA	Higher at ED
	ED vs WK2	Low RRS	DYM	-0.021	-0.406	-5.7	-0.401	0.688	0.859	5.2	5.18	NA	Higher at ED
	ED vs WK2	Low RRS	ENSG00000279253	-0.0309	-0.407	-5.7	-0.401	0.688	0.859	2.94	2.91	NA	Higher at ED
	ED vs WK2	Low RRS	ENSG00000293060	-0.0598	-0.407	-5.7	-0.401	0.688	0.859	2.53	2.5	NA	Higher at ED
	ED vs WK2	Low RRS	PDK3	-0.0387	-0.407	-5.7	-0.401	0.688	0.859	6.35	6.31	NA	Higher at ED
	ED vs WK2	Low RRS	PML	-0.0558	-0.407	-5.7	-0.401	0.688	0.859	6.82	6.75	NA	Higher at ED
	ED vs WK2	Low RRS	SH3TC1	0.0331	0.407	-5.7	0.402	0.688	0.859	5	5.04	NA	Higher at WK2
	ED vs WK2	Low RRS	SLC66A2	-0.0518	-0.407	-5.7	-0.401	0.688	0.859	5.13	5.07	NA	Higher at ED
	ED vs WK2	Low RRS	TEX264	0.0235	0.407	-5.7	0.402	0.688	0.859	4.36	4.39	NA	Higher at WK2
	ED vs WK2	Low RRS	ZNF252P.AS1	0.0513	0.407	-5.7	0.401	0.688	0.859	1.32	1.37	NA	Higher at WK2
	ED vs WK2	Low RRS	MMP25	-0.0884	-0.406	-5.7	-0.401	0.689	0.86	8.62	8.48	NA	Higher at ED
	ED vs WK2	Low RRS	ENSG00000274265	-0.0269	-0.406	-5.7	-0.4	0.689	0.86	5.44	5.41	NA	Higher at ED
	ED vs WK2	Low RRS	ENSG00000301212	0.0529	0.406	-5.7	0.4	0.689	0.86	1.1	1.26	NA	Higher at WK2
	ED vs WK2	Low RRS	CARF	0.048	0.403	-5.71	0.4	0.689	0.86	3.33	3.38	NA	Higher at WK2
	ED vs WK2	Low RRS	HEATR5A	-0.0329	-0.405	-5.7	-0.4	0.689	0.86	4.21	4.17	NA	Higher at ED
	ED vs WK2	Low RRS	ZNF768	-0.0313	-0.405	-5.7	-0.4	0.689	0.86	2.64	2.61	NA	Higher at ED
	ED vs WK2	Low RRS	CCDC85B	-0.028	-0.405	-5.7	-0.399	0.69	0.86	3.72	3.69	NA	Higher at ED
	ED vs WK2	Low RRS	EXOC3	0.0293	0.402	-5.71	0.399	0.69	0.86	5.65	5.68	NA	Higher at WK2
	ED vs WK2	Low RRS	GNA15	0.0453	0.405	-5.7	0.399	0.69	0.86	3.56	3.61	NA	Higher at WK2
	ED vs WK2	Low RRS	LIMD1.AS1	0.0559	0.403	-5.71	0.4	0.689	0.86	1.48	1.54	NA	Higher at WK2
	ED vs WK2	Low RRS	RRP7A	0.027	0.405	-5.7	0.399	0.69	0.86	4.8	4.83	NA	Higher at WK2
	ED vs WK2	Low RRS	IGKV1D.39	-0.0931	-0.404	-5.7	-0.399	0.69	0.86	2.92	2.81	NA	Higher at ED
	ED vs WK2	Low RRS	SMARCE1	0.03	0.402	-5.71	0.399	0.69	0.86	5.71	5.74	NA	Higher at WK2
	ED vs WK2	Low RRS	TRAPPC2	-0.0255	-0.404	-5.7	-0.399	0.69	0.86	4.18	4.15	NA	Higher at ED
	ED vs WK2	Low RRS	TTF2	0.029	0.404	-5.7	0.399	0.69	0.86	3.84	3.88	NA	Higher at WK2
	ED vs WK2	Low RRS	RABGGTB	-0.0462	-0.401	-5.71	-0.398	0.69	0.86	4.03	3.98	NA	Higher at ED
	ED vs WK2	Low RRS	ZNF124	-0.0455	-0.401	-5.71	-0.398	0.69	0.86	2.39	2.34	NA	Higher at ED
	ED vs WK2	Low RRS	LAMTOR1	-0.0264	-0.404	-5.7	-0.398	0.69	0.86	5.31	5.28	NA	Higher at ED
	ED vs WK2	Low RRS	P4HB	0.0232	0.404	-5.71	0.398	0.691	0.86	6.83	6.85	NA	Higher at WK2
	ED vs WK2	Low RRS	WDR13	0.0327	0.401	-5.71	0.398	0.69	0.86	4.9	4.94	NA	Higher at WK2
	ED vs WK2	Low RRS	LINC01882	0.0425	0.403	-5.7	0.398	0.691	0.861	1.59	1.71	NA	Higher at WK2
	ED vs WK2	Low RRS	PRP4K	0.0273	0.401	-5.71	0.398	0.691	0.861	6.25	6.28	NA	Higher at WK2
	ED vs WK2	Low RRS	ATP6V0D1	-0.0525	-0.402	-5.71	-0.397	0.691	0.861	6.43	6.37	NA	Higher at ED
	ED vs WK2	Low RRS	PCDH9	-0.0599	-0.403	-5.7	-0.397	0.691	0.861	4.37	4.31	NA	Higher at ED
	ED vs WK2	Low RRS	SLC38A6	0.0436	0.402	-5.71	0.397	0.691	0.861	2.18	2.23	NA	Higher at WK2
	ED vs WK2	Low RRS	ZC3H12A	-0.0234	-0.402	-5.71	-0.397	0.691	0.861	4.61	4.58	NA	Higher at ED
	ED vs WK2	Low RRS	SPEG	0.0526	0.402	-5.71	0.397	0.692	0.861	2.17	2.22	NA	Higher at WK2
	ED vs WK2	Low RRS	EPHA1.AS1	0.0279	0.402	-5.7	0.397	0.692	0.861	3.18	3.21	NA	Higher at WK2
	ED vs WK2	Low RRS	SNX25	-0.0304	-0.402	-5.71	-0.396	0.692	0.861	3.01	2.98	NA	Higher at ED
	ED vs WK2	Low RRS	SLC35C1	0.0249	0.402	-5.71	0.396	0.692	0.861	3.97	4	NA	Higher at WK2
	ED vs WK2	Low RRS	ACTB	0.0568	0.398	-5.71	0.396	0.692	0.862	12.1	12.2	NA	Higher at WK2
	ED vs WK2	Low RRS	BLK	0.0309	0.401	-5.71	0.395	0.693	0.862	4.4	4.44	NA	Higher at WK2
	ED vs WK2	Low RRS	CFAP45	-0.0797	-0.401	-5.71	-0.395	0.693	0.862	2.05	1.98	NA	Higher at ED
	ED vs WK2	Low RRS	ENSG00000268903	-0.102	-0.401	-5.71	-0.395	0.693	0.862	4.6	4.49	NA	Higher at ED
	ED vs WK2	Low RRS	ENSG00000286482	-0.0509	-0.401	-5.71	-0.395	0.693	0.862	2.75	2.7	NA	Higher at ED
	ED vs WK2	Low RRS	GCHFR	0.0501	0.401	-5.71	0.395	0.693	0.862	1.42	1.47	NA	Higher at WK2
	ED vs WK2	Low RRS	KIAA0586	-0.0346	-0.398	-5.71	-0.395	0.693	0.862	4.71	4.67	NA	Higher at ED
	ED vs WK2	Low RRS	TESMIN	-0.0354	-0.401	-5.71	-0.395	0.693	0.862	2.09	2.06	NA	Higher at ED
	ED vs WK2	Low RRS	TMEM11.DT	-0.0351	-0.401	-5.71	-0.395	0.693	0.862	2.12	2.08	NA	Higher at ED
	ED vs WK2	Low RRS	WDR20	-0.0201	-0.401	-5.71	-0.395	0.693	0.862	4.79	4.77	NA	Higher at ED
	ED vs WK2	Low RRS	ARL8A	-0.0464	-0.396	-5.71	-0.393	0.694	0.862	5	4.95	NA	Higher at ED
	ED vs WK2	Low RRS	B3GAT3	0.0243	0.399	-5.71	0.394	0.694	0.862	3.47	3.49	NA	Higher at WK2
	ED vs WK2	Low RRS	CALM1	-0.0183	-0.4	-5.71	-0.394	0.693	0.862	7.61	7.59	NA	Higher at ED
	ED vs WK2	Low RRS	CD82	-0.0486	-0.398	-5.71	-0.392	0.695	0.862	5.59	5.54	NA	Higher at ED
	ED vs WK2	Low RRS	CLUAP1	0.0398	0.398	-5.71	0.392	0.695	0.862	3.03	3.07	NA	Higher at WK2
	ED vs WK2	Low RRS	CSAD	0.0464	0.399	-5.71	0.394	0.694	0.862	4.39	4.44	NA	Higher at WK2
	ED vs WK2	Low RRS	CSE1L	-0.0399	-0.399	-5.71	-0.394	0.694	0.862	4.14	4.1	NA	Higher at ED
	ED vs WK2	Low RRS	DHX8	0.0357	0.396	-5.71	0.393	0.694	0.862	5.77	5.8	NA	Higher at WK2
	ED vs WK2	Low RRS	DUSP22	-0.0232	-0.398	-5.71	-0.393	0.695	0.862	5.58	5.55	NA	Higher at ED
	ED vs WK2	Low RRS	EHBP1	-0.0357	-0.397	-5.71	-0.394	0.694	0.862	3.55	3.51	NA	Higher at ED
	ED vs WK2	Low RRS	ENSG00000261351	-0.0354	-0.4	-5.71	-0.394	0.693	0.862	1.69	1.65	NA	Higher at ED
	ED vs WK2	Low RRS	ENSG00000262265	0.0431	0.397	-5.71	0.394	0.694	0.862	1.52	1.57	NA	Higher at WK2
	ED vs WK2	Low RRS	HAPLN3	0.0496	0.398	-5.71	0.393	0.694	0.862	3.94	3.99	NA	Higher at WK2
	ED vs WK2	Low RRS	IGHV5.51	-0.087	-0.398	-5.71	-0.392	0.695	0.862	1.69	1.72	NA	Higher at ED
	ED vs WK2	Low RRS	IRF9	-0.0537	-0.4	-5.71	-0.394	0.693	0.862	7.07	7	NA	Higher at ED
	ED vs WK2	Low RRS	KDM2A	0.0407	0.4	-5.71	0.395	0.693	0.862	7.49	7.53	NA	Higher at WK2
	ED vs WK2	Low RRS	KIF21A	-0.0386	-0.399	-5.71	-0.393	0.694	0.862	2.83	2.79	NA	Higher at ED
	ED vs WK2	Low RRS	KLHL11	-0.0318	-0.395	-5.71	-0.392	0.695	0.862	3.96	3.92	NA	Higher at ED
	ED vs WK2	Low RRS	MED8.AS1	-0.0403	-0.398	-5.71	-0.393	0.694	0.862	2.13	2.09	NA	Higher at ED
	ED vs WK2	Low RRS	MYO10	-0.0978	-0.4	-5.71	-0.394	0.693	0.862	1.26	1.28	NA	Higher at ED
	ED vs WK2	Low RRS	NCF1	-0.0703	-0.398	-5.71	-0.392	0.695	0.862	8.12	8.05	NA	Higher at ED
	ED vs WK2	Low RRS	PLCG2	-0.0494	-0.4	-5.71	-0.394	0.693	0.862	7.28	7.23	NA	Higher at ED
	ED vs WK2	Low RRS	RCSD1	0.0288	0.398	-5.71	0.393	0.694	0.862	7.46	7.49	NA	Higher at WK2
	ED vs WK2	Low RRS	STK19	-0.0341	-0.395	-5.71	-0.392	0.695	0.862	2.94	2.91	NA	Higher at ED
	ED vs WK2	Low RRS	THAP9.AS1	-0.0554	-0.395	-5.71	-0.393	0.695	0.862	3.45	3.4	NA	Higher at ED
	ED vs WK2	Low RRS	UAP1	0.0481	0.398	-5.71	0.393	0.695	0.862	2.34	2.39	NA	Higher at WK2
	ED vs WK2	Low RRS	VPS37B	-0.0496	-0.399	-5.71	-0.394	0.694	0.862	5.55	5.5	NA	Higher at ED
	ED vs WK2	Low RRS	WBP1	0.0226	0.398	-5.71	0.393	0.694	0.862	4.24	4.26	NA	Higher at WK2
	ED vs WK2	Low RRS	ZNF574	0.0256	0.398	-5.71	0.393	0.694	0.862	3.9	3.92	NA	Higher at WK2
	ED vs WK2	Low RRS	SLC39A10	-0.056	-0.395	-5.71	-0.392	0.695	0.862	4.44	4.38	NA	Higher at ED
	ED vs WK2	Low RRS	CPTP	-0.0293	-0.397	-5.71	-0.392	0.695	0.862	4.17	4.14	NA	Higher at ED
	ED vs WK2	Low RRS	ENSG00000279277	0.0187	0.397	-5.71	0.392	0.695	0.862	5.3	5.32	NA	Higher at WK2
	ED vs WK2	Low RRS	ENTR1	0.0257	0.397	-5.71	0.392	0.695	0.862	3.47	3.5	NA	Higher at WK2
	ED vs WK2	Low RRS	ZNF34	0.0475	0.397	-5.71	0.392	0.695	0.862	2.09	2.14	NA	Higher at WK2
	ED vs WK2	Low RRS	CDPF1	0.0394	0.397	-5.71	0.392	0.695	0.862	1.42	1.46	NA	Higher at WK2
	ED vs WK2	Low RRS	EIF3G	0.0241	0.394	-5.71	0.391	0.696	0.862	6.01	6.04	NA	Higher at WK2
	ED vs WK2	Low RRS	AK3	0.0401	0.396	-5.71	0.39	0.696	0.862	3.47	3.51	NA	Higher at WK2
	ED vs WK2	Low RRS	CTSD	-0.0563	-0.396	-5.71	-0.391	0.696	0.862	7.71	7.65	NA	Higher at ED
	ED vs WK2	Low RRS	GPA33	0.056	0.396	-5.71	0.391	0.696	0.862	2.16	2.22	NA	Higher at WK2
	ED vs WK2	Low RRS	MIR646HG	-0.0613	-0.396	-5.71	-0.391	0.696	0.862	4.31	4.25	NA	Higher at ED
	ED vs WK2	Low RRS	PACSIN2	-0.067	-0.396	-5.71	-0.391	0.696	0.862	6.61	6.54	NA	Higher at ED
	ED vs WK2	Low RRS	PRPS1	-0.0305	-0.396	-5.71	-0.391	0.696	0.862	3.64	3.62	NA	Higher at ED
	ED vs WK2	Low RRS	SLC33A1	-0.0344	-0.393	-5.71	-0.391	0.696	0.862	4.24	4.21	NA	Higher at ED
	ED vs WK2	Low RRS	SNRNP25	-0.0429	-0.396	-5.71	-0.39	0.696	0.862	1.68	1.64	NA	Higher at ED
	ED vs WK2	Low RRS	API5	0.0329	0.395	-5.71	0.39	0.697	0.863	5.04	5.07	NA	Higher at WK2
	ED vs WK2	Low RRS	NAIPP2	-0.0807	-0.395	-5.71	-0.39	0.697	0.863	4.44	4.37	NA	Higher at ED
	ED vs WK2	Low RRS	ZNF551	0.0388	0.395	-5.71	0.39	0.697	0.863	3.29	3.33	NA	Higher at WK2
	ED vs WK2	Low RRS	CABLES2	0.0388	0.393	-5.71	0.39	0.697	0.863	2.92	2.96	NA	Higher at WK2
	ED vs WK2	Low RRS	DCLRE1A	-0.0532	-0.394	-5.71	-0.389	0.697	0.863	1.81	1.76	NA	Higher at ED
	ED vs WK2	Low RRS	KLHL42	0.0363	0.395	-5.71	0.389	0.697	0.863	3.84	3.88	NA	Higher at WK2
	ED vs WK2	Low RRS	LRRC37A3	0.0319	0.394	-5.71	0.389	0.697	0.863	3.42	3.44	NA	Higher at WK2
	ED vs WK2	Low RRS	PC	0.0503	0.395	-5.71	0.389	0.697	0.863	1.23	1.28	NA	Higher at WK2
	ED vs WK2	Low RRS	PMVK	0.0313	0.392	-5.71	0.389	0.697	0.863	1.96	1.99	NA	Higher at WK2
	ED vs WK2	Low RRS	SANBR	-0.0368	-0.394	-5.71	-0.389	0.697	0.863	1.93	1.9	NA	Higher at ED
	ED vs WK2	Low RRS	SPDL1	-0.0504	-0.394	-5.71	-0.389	0.697	0.863	1.45	1.4	NA	Higher at ED
	ED vs WK2	Low RRS	STK40	-0.0571	-0.394	-5.71	-0.389	0.697	0.863	7.29	7.22	NA	Higher at ED
	ED vs WK2	Low RRS	TMLHE.AS1	0.0827	0.395	-5.71	0.389	0.697	0.863	1.23	1.41	NA	Higher at WK2
	ED vs WK2	Low RRS	TOP6BL	0.037	0.395	-5.71	0.389	0.697	0.863	2.21	2.25	NA	Higher at WK2
	ED vs WK2	Low RRS	SULF2	-0.0594	-0.394	-5.71	-0.389	0.698	0.863	6.56	6.51	NA	Higher at ED
	ED vs WK2	Low RRS	TMUB1	0.0242	0.394	-5.71	0.389	0.698	0.863	4.07	4.1	NA	Higher at WK2
	ED vs WK2	Low RRS	DACT1	0.0589	0.393	-5.71	0.388	0.698	0.863	1.71	1.72	NA	Higher at WK2
	ED vs WK2	Low RRS	ENSG00000304309	0.0267	0.393	-5.71	0.388	0.698	0.863	5.42	5.45	NA	Higher at WK2
	ED vs WK2	Low RRS	RAB37	0.0212	0.393	-5.71	0.387	0.698	0.863	5.98	6	NA	Higher at WK2
	ED vs WK2	Low RRS	SOCS5	-0.0412	-0.393	-5.71	-0.387	0.699	0.863	3.59	3.55	NA	Higher at ED
	ED vs WK2	Low RRS	VEZF1	0.0232	0.393	-5.71	0.388	0.698	0.863	5.84	5.86	NA	Higher at WK2
	ED vs WK2	Low RRS	ASH1L.AS1	-0.0276	-0.39	-5.71	-0.387	0.699	0.863	3.52	3.49	NA	Higher at ED
	ED vs WK2	Low RRS	NSDHL	-0.0348	-0.39	-5.71	-0.387	0.699	0.864	1.75	1.72	NA	Higher at ED
	ED vs WK2	Low RRS	CHRNA10	-0.0646	-0.389	-5.71	-0.387	0.699	0.864	1.65	1.59	NA	Higher at ED
	ED vs WK2	Low RRS	ADRM1	0.0279	0.392	-5.71	0.386	0.699	0.864	4.87	4.9	NA	Higher at WK2
	ED vs WK2	Low RRS	MCRIP2	-0.0392	-0.392	-5.71	-0.386	0.699	0.864	2.35	2.31	NA	Higher at ED
	ED vs WK2	Low RRS	ST7	-0.0386	-0.389	-5.71	-0.386	0.699	0.864	2.05	2.01	NA	Higher at ED
	ED vs WK2	Low RRS	UTP23	-0.0394	-0.389	-5.71	-0.386	0.699	0.864	3.43	3.39	NA	Higher at ED
	ED vs WK2	Low RRS	GTF2H2C	-0.0304	-0.391	-5.71	-0.386	0.7	0.864	4.2	4.17	NA	Higher at ED
	ED vs WK2	Low RRS	ELOC	-0.031	-0.391	-5.71	-0.385	0.7	0.864	3.25	3.22	NA	Higher at ED
	ED vs WK2	Low RRS	GIMAP6	0.0233	0.391	-5.71	0.385	0.7	0.864	6.57	6.59	NA	Higher at WK2
	ED vs WK2	Low RRS	JAKMIP2	0.0364	0.391	-5.71	0.386	0.7	0.864	2.57	2.62	NA	Higher at WK2
	ED vs WK2	Low RRS	MALT1	0.0388	0.391	-5.71	0.385	0.7	0.864	5.89	5.92	NA	Higher at WK2
	ED vs WK2	Low RRS	PTPRJ	0.0651	0.391	-5.71	0.386	0.7	0.864	7.98	8.03	NA	Higher at WK2
	ED vs WK2	Low RRS	EPSTI1	-0.0793	-0.391	-5.71	-0.385	0.7	0.864	5.34	5.2	NA	Higher at ED
	ED vs WK2	Low RRS	TRIM13	-0.0385	-0.39	-5.71	-0.385	0.7	0.864	3.87	3.84	NA	Higher at ED
	ED vs WK2	Low RRS	GNL2	-0.0358	-0.39	-5.71	-0.385	0.7	0.864	3.52	3.49	NA	Higher at ED
	ED vs WK2	Low RRS	RNF24	-0.0845	-0.39	-5.71	-0.385	0.7	0.864	7.65	7.54	NA	Higher at ED
	ED vs WK2	Low RRS	CCDC107	-0.037	-0.39	-5.71	-0.385	0.701	0.864	3.18	3.15	NA	Higher at ED
	ED vs WK2	Low RRS	CKAP2LP1	-0.0816	-0.39	-5.71	-0.384	0.701	0.864	1.28	1.23	NA	Higher at ED
	ED vs WK2	Low RRS	RPGRIP1	-0.0581	-0.39	-5.71	-0.384	0.701	0.864	1.62	1.55	NA	Higher at ED
	ED vs WK2	Low RRS	LTV1	-0.0394	-0.387	-5.71	-0.384	0.701	0.864	2.76	2.72	NA	Higher at ED
	ED vs WK2	Low RRS	COX17	0.0571	0.387	-5.71	0.384	0.701	0.864	1.96	2.01	NA	Higher at WK2
	ED vs WK2	Low RRS	ZNF714	-0.0441	-0.387	-5.71	-0.384	0.701	0.864	2.91	2.87	NA	Higher at ED
	ED vs WK2	Low RRS	ARHGAP25	-0.0445	-0.389	-5.71	-0.384	0.701	0.864	7.82	7.77	NA	Higher at ED
	ED vs WK2	Low RRS	LINC00115	-0.0692	-0.389	-5.71	-0.384	0.701	0.864	7.39	7.32	NA	Higher at ED
	ED vs WK2	Low RRS	NAAA	0.0271	0.389	-5.71	0.383	0.701	0.864	4.83	4.85	NA	Higher at WK2
	ED vs WK2	Low RRS	RIC1	-0.0201	-0.387	-5.71	-0.384	0.701	0.864	5.49	5.47	NA	Higher at ED
	ED vs WK2	Low RRS	ZC3HC1	0.0329	0.389	-5.71	0.384	0.701	0.864	2.06	2.09	NA	Higher at WK2
	ED vs WK2	Low RRS	GOSR1	-0.016	-0.388	-5.71	-0.383	0.702	0.865	4.99	4.97	NA	Higher at ED
	ED vs WK2	Low RRS	ENSG00000260267	-0.0402	-0.388	-5.71	-0.383	0.702	0.865	3.95	3.91	NA	Higher at ED
	ED vs WK2	Low RRS	PUSL1	-0.0362	-0.388	-5.71	-0.383	0.702	0.865	2.28	2.25	NA	Higher at ED
	ED vs WK2	Low RRS	ATP5IF1	0.0261	0.388	-5.71	0.383	0.702	0.865	4.24	4.27	NA	Higher at WK2
	ED vs WK2	Low RRS	NFILZ	0.0556	0.387	-5.71	0.383	0.702	0.865	1.07	1.12	NA	Higher at WK2
	ED vs WK2	Low RRS	CCDC66	0.0506	0.385	-5.71	0.382	0.702	0.865	3.88	3.93	NA	Higher at WK2
	ED vs WK2	Low RRS	INPP5A	-0.0375	-0.387	-5.71	-0.382	0.702	0.865	3.96	3.93	NA	Higher at ED
	ED vs WK2	Low RRS	JMY	0.0388	0.385	-5.71	0.382	0.703	0.865	4.67	4.7	NA	Higher at WK2
	ED vs WK2	Low RRS	HPCAL1	0.039	0.387	-5.71	0.382	0.703	0.865	5.85	5.88	NA	Higher at WK2
	ED vs WK2	Low RRS	PADI4	-0.0882	-0.387	-5.71	-0.382	0.703	0.865	5.35	5.26	NA	Higher at ED
	ED vs WK2	Low RRS	TTBK2	0.0197	0.387	-5.71	0.382	0.703	0.865	4.77	4.79	NA	Higher at WK2
	ED vs WK2	Low RRS	DNM2	-0.0319	-0.384	-5.71	-0.381	0.703	0.866	8.04	8.01	NA	Higher at ED
	ED vs WK2	Low RRS	NAE1	-0.0577	-0.386	-5.71	-0.381	0.703	0.866	2.48	2.43	NA	Higher at ED
	ED vs WK2	Low RRS	ARHGAP5	-0.0629	-0.384	-5.71	-0.381	0.703	0.866	4.75	4.68	NA	Higher at ED
	ED vs WK2	Low RRS	KIF13A	-0.07	-0.386	-5.71	-0.381	0.704	0.866	5.65	5.56	NA	Higher at ED
	ED vs WK2	Low RRS	NKAPD1	-0.0485	-0.383	-5.71	-0.381	0.703	0.866	3.6	3.55	NA	Higher at ED
	ED vs WK2	Low RRS	TOE1	0.0294	0.383	-5.71	0.38	0.704	0.866	2.27	2.3	NA	Higher at WK2
	ED vs WK2	Low RRS	EOGT	0.0308	0.385	-5.71	0.38	0.704	0.866	2.22	2.26	NA	Higher at WK2
	ED vs WK2	Low RRS	BUB3	0.0283	0.384	-5.71	0.379	0.704	0.867	5.4	5.42	NA	Higher at WK2
	ED vs WK2	Low RRS	ENSG00000270120	0.0537	0.384	-5.71	0.379	0.705	0.867	1.3	1.38	NA	Higher at WK2
	ED vs WK2	Low RRS	LST1	-0.0433	-0.384	-5.71	-0.379	0.705	0.867	6.36	6.32	NA	Higher at ED
	ED vs WK2	Low RRS	KIDINS220	-0.027	-0.384	-5.71	-0.379	0.705	0.867	6.98	6.95	NA	Higher at ED
	ED vs WK2	Low RRS	PEPD	0.0245	0.384	-5.71	0.379	0.705	0.867	4.31	4.34	NA	Higher at WK2
	ED vs WK2	Low RRS	THAP3	-0.0322	-0.381	-5.71	-0.379	0.705	0.867	2.73	2.7	NA	Higher at ED
	ED vs WK2	Low RRS	DGKG	-0.0513	-0.383	-5.71	-0.378	0.705	0.867	3.96	3.9	NA	Higher at ED
	ED vs WK2	Low RRS	NBPF20	0.0364	0.383	-5.71	0.378	0.705	0.867	1.41	1.46	NA	Higher at WK2
	ED vs WK2	Low RRS	PEX10	0.0339	0.381	-5.71	0.378	0.705	0.867	2.4	2.43	NA	Higher at WK2
	ED vs WK2	Low RRS	ENSG00000205041	-0.038	-0.381	-5.71	-0.378	0.705	0.867	1.97	1.93	NA	Higher at ED
	ED vs WK2	Low RRS	ZKSCAN2	0.0298	0.383	-5.71	0.378	0.705	0.867	2.27	2.3	NA	Higher at WK2
	ED vs WK2	Low RRS	ANKRD54	-0.0246	-0.383	-5.71	-0.377	0.706	0.867	2.93	2.91	NA	Higher at ED
	ED vs WK2	Low RRS	CPNE3	-0.0198	-0.383	-5.71	-0.378	0.706	0.867	5.06	5.04	NA	Higher at ED
	ED vs WK2	Low RRS	CTDSP2	0.0409	0.383	-5.71	0.377	0.706	0.867	7.87	7.91	NA	Higher at WK2
	ED vs WK2	Low RRS	MYO9B	0.0516	0.383	-5.71	0.378	0.706	0.867	7.99	8.04	NA	Higher at WK2
	ED vs WK2	Low RRS	POLR1C	0.0353	0.382	-5.71	0.377	0.706	0.867	2.3	2.34	NA	Higher at WK2
	ED vs WK2	Low RRS	ENSG00000268027	-0.066	-0.38	-5.71	-0.377	0.706	0.868	2.08	2.01	NA	Higher at ED
	ED vs WK2	Low RRS	PAIP2B	-0.037	-0.382	-5.71	-0.377	0.706	0.868	2.74	2.71	NA	Higher at ED
	ED vs WK2	Low RRS	CDH23	-0.0326	-0.382	-5.71	-0.377	0.706	0.868	5.55	5.52	NA	Higher at ED
	ED vs WK2	Low RRS	COMMD9	0.0298	0.381	-5.71	0.376	0.707	0.868	3.92	3.95	NA	Higher at WK2
	ED vs WK2	Low RRS	EIF2AK3	0.0306	0.382	-5.71	0.376	0.707	0.868	4.76	4.79	NA	Higher at WK2
	ED vs WK2	Low RRS	SLC7A6OS	0.0175	0.381	-5.71	0.376	0.707	0.868	4.99	5	NA	Higher at WK2
	ED vs WK2	Low RRS	ENSG00000289102	-0.034	-0.378	-5.71	-0.376	0.707	0.868	2.33	2.29	NA	Higher at ED
	ED vs WK2	Low RRS	IGHV1.2	-0.0535	-0.381	-5.71	-0.376	0.707	0.868	1.42	1.44	NA	Higher at ED
	ED vs WK2	Low RRS	INO80B	0.0234	0.381	-5.71	0.376	0.707	0.868	4.02	4.05	NA	Higher at WK2
	ED vs WK2	Low RRS	ITGA5	-0.0544	-0.381	-5.71	-0.376	0.707	0.868	6.71	6.65	NA	Higher at ED
	ED vs WK2	Low RRS	ARFGEF1	-0.0206	-0.378	-5.71	-0.375	0.708	0.868	6.66	6.64	NA	Higher at ED
	ED vs WK2	Low RRS	ACSS2	0.031	0.379	-5.71	0.374	0.709	0.869	3.74	3.78	NA	Higher at WK2
	ED vs WK2	Low RRS	ARSG	-0.0371	-0.379	-5.71	-0.374	0.709	0.869	4.91	4.87	NA	Higher at ED
	ED vs WK2	Low RRS	C5orf34.AS1	0.0498	0.379	-5.71	0.374	0.709	0.869	1.76	1.81	NA	Higher at WK2
	ED vs WK2	Low RRS	CAMKK1	-0.0532	-0.379	-5.71	-0.374	0.709	0.869	3.6	3.55	NA	Higher at ED
	ED vs WK2	Low RRS	GALNT11	0.0269	0.376	-5.72	0.374	0.709	0.869	3.51	3.53	NA	Higher at WK2
	ED vs WK2	Low RRS	ROCK2	-0.0308	-0.379	-5.71	-0.374	0.709	0.869	4.94	4.91	NA	Higher at ED
	ED vs WK2	Low RRS	TMEM161B.DT	0.045	0.376	-5.72	0.373	0.709	0.869	5.95	5.99	NA	Higher at WK2
	ED vs WK2	Low RRS	FERRY3	-0.0485	-0.376	-5.72	-0.373	0.709	0.87	2.69	2.64	NA	Higher at ED
	ED vs WK2	Low RRS	EIF4E2	0.016	0.377	-5.72	0.372	0.71	0.87	5.59	5.61	NA	Higher at WK2
	ED vs WK2	Low RRS	GTF2IP1	0.0468	0.377	-5.71	0.372	0.71	0.87	5.84	5.89	NA	Higher at WK2
	ED vs WK2	Low RRS	PPP1R12B	-0.0586	-0.377	-5.71	-0.372	0.71	0.871	6.66	6.6	NA	Higher at ED
	ED vs WK2	Low RRS	SHMT1	-0.0272	-0.377	-5.71	-0.372	0.71	0.871	2.73	2.7	NA	Higher at ED
	ED vs WK2	Low RRS	TFPT	0.0274	0.376	-5.72	0.371	0.71	0.871	2.34	2.36	NA	Higher at WK2
	ED vs WK2	Low RRS	ZNF236.DT	0.0359	0.376	-5.71	0.371	0.71	0.871	1.42	1.44	NA	Higher at WK2
	ED vs WK2	Low RRS	CAND1	0.0334	0.374	-5.72	0.371	0.711	0.871	5.3	5.33	NA	Higher at WK2
	ED vs WK2	Low RRS	ZNF709	0.0925	0.376	-5.72	0.371	0.711	0.871	1.56	1.66	NA	Higher at WK2
	ED vs WK2	Low RRS	FMNL1	0.0638	0.376	-5.72	0.371	0.711	0.871	8.66	8.72	NA	Higher at WK2
	ED vs WK2	Low RRS	CDCA4	0.0377	0.375	-5.72	0.37	0.711	0.871	2.32	2.36	NA	Higher at WK2
	ED vs WK2	Low RRS	CFAP97	0.0455	0.373	-5.72	0.37	0.711	0.871	4.07	4.12	NA	Higher at WK2
	ED vs WK2	Low RRS	HEBP1	0.0254	0.375	-5.71	0.37	0.711	0.871	3.04	3.06	NA	Higher at WK2
	ED vs WK2	Low RRS	YDJC	0.031	0.373	-5.72	0.37	0.711	0.871	3.41	3.44	NA	Higher at WK2
	ED vs WK2	Low RRS	CCDC170	-0.041	-0.375	-5.72	-0.37	0.711	0.871	1.65	1.6	NA	Higher at ED
	ED vs WK2	Low RRS	NEK4	0.026	0.375	-5.72	0.37	0.712	0.871	3.91	3.94	NA	Higher at WK2
	ED vs WK2	Low RRS	CITED4	-0.0517	-0.372	-5.72	-0.37	0.712	0.872	1.88	1.82	NA	Higher at ED
	ED vs WK2	Low RRS	FAM229A	0.0268	0.374	-5.72	0.369	0.712	0.872	3.95	3.98	NA	Higher at WK2
	ED vs WK2	Low RRS	MAK16	-0.0496	-0.374	-5.72	-0.369	0.712	0.872	3.18	3.13	NA	Higher at ED
	ED vs WK2	Low RRS	MEAF6	0.0277	0.374	-5.72	0.369	0.712	0.872	4.54	4.57	NA	Higher at WK2
	ED vs WK2	Low RRS	NCSTN	0.0406	0.374	-5.72	0.369	0.712	0.872	6.07	6.11	NA	Higher at WK2
	ED vs WK2	Low RRS	VDR	-0.0552	-0.374	-5.72	-0.369	0.712	0.872	4.51	4.46	NA	Higher at ED
	ED vs WK2	Low RRS	SLITRK4	0.0442	0.373	-5.72	0.368	0.713	0.872	1.19	1.26	NA	Higher at WK2
	ED vs WK2	Low RRS	PHB1	-0.0345	-0.371	-5.72	-0.368	0.713	0.872	3.82	3.79	NA	Higher at ED
	ED vs WK2	Low RRS	RFX3.DT	0.0443	0.373	-5.72	0.368	0.713	0.872	4	4.05	NA	Higher at WK2
	ED vs WK2	Low RRS	ITGA6.AS1	0.0285	0.372	-5.72	0.368	0.713	0.872	1.92	1.95	NA	Higher at WK2
	ED vs WK2	Low RRS	LRFN3	0.0306	0.372	-5.72	0.368	0.713	0.873	2.93	2.98	NA	Higher at WK2
	ED vs WK2	Low RRS	MFSD11	-0.0225	-0.37	-5.72	-0.368	0.713	0.873	3.6	3.58	NA	Higher at ED
	ED vs WK2	Low RRS	INPP1	0.0307	0.372	-5.72	0.367	0.713	0.873	2.15	2.18	NA	Higher at WK2
	ED vs WK2	Low RRS	C5AR1	-0.0771	-0.371	-5.72	-0.367	0.714	0.873	7.51	7.42	NA	Higher at ED
	ED vs WK2	Low RRS	COPS3	-0.0313	-0.372	-5.72	-0.367	0.714	0.873	3.92	3.89	NA	Higher at ED
	ED vs WK2	Low RRS	NRIP1	-0.0396	-0.369	-5.72	-0.367	0.714	0.873	4.44	4.4	NA	Higher at ED
	ED vs WK2	Low RRS	OXA1L	0.0215	0.371	-5.72	0.367	0.714	0.873	5.51	5.53	NA	Higher at WK2
	ED vs WK2	Low RRS	PRKCD	-0.0622	-0.371	-5.72	-0.366	0.714	0.873	7.04	6.97	NA	Higher at ED
	ED vs WK2	Low RRS	SPSB3	0.0332	0.372	-5.72	0.367	0.714	0.873	5.2	5.23	NA	Higher at WK2
	ED vs WK2	Low RRS	DBT	0.0295	0.369	-5.72	0.366	0.714	0.873	3.8	3.83	NA	Higher at WK2
	ED vs WK2	Low RRS	BRIP1	0.0588	0.371	-5.72	0.366	0.714	0.873	1.76	1.82	NA	Higher at WK2
	ED vs WK2	Low RRS	RHOA	-0.0349	-0.371	-5.72	-0.366	0.714	0.873	8.02	7.98	NA	Higher at ED
	ED vs WK2	Low RRS	ENSG00000216809	-0.0466	-0.368	-5.72	-0.366	0.715	0.873	1.64	1.59	NA	Higher at ED
	ED vs WK2	Low RRS	KXD1	-0.0178	-0.371	-5.72	-0.366	0.715	0.873	5.21	5.2	NA	Higher at ED
	ED vs WK2	Low RRS	LINC00173	-0.064	-0.371	-5.72	-0.365	0.715	0.873	2.9	2.84	NA	Higher at ED
	ED vs WK2	Low RRS	CLEC12B	-0.0581	-0.369	-5.72	-0.364	0.715	0.873	1.38	1.41	NA	Higher at ED
	ED vs WK2	Low RRS	DDHD1	0.024	0.369	-5.72	0.364	0.716	0.873	6.13	6.15	NA	Higher at WK2
	ED vs WK2	Low RRS	ENSG00000280069	-0.0335	-0.369	-5.72	-0.365	0.715	0.873	1.69	1.66	NA	Higher at ED
	ED vs WK2	Low RRS	ENSG00000280138	-0.0449	-0.368	-5.72	-0.365	0.715	0.873	6.08	6.04	NA	Higher at ED
	ED vs WK2	Low RRS	ENSG00000284657	-0.0373	-0.37	-5.72	-0.365	0.715	0.873	3.08	3.05	NA	Higher at ED
	ED vs WK2	Low RRS	ERCC4	0.0293	0.368	-5.72	0.365	0.715	0.873	3.88	3.91	NA	Higher at WK2
	ED vs WK2	Low RRS	FSBP	0.0662	0.369	-5.72	0.365	0.715	0.873	1.72	1.8	NA	Higher at WK2
	ED vs WK2	Low RRS	GLTP	0.0194	0.37	-5.72	0.365	0.715	0.873	4.63	4.65	NA	Higher at WK2
	ED vs WK2	Low RRS	KCNN4	0.0301	0.369	-5.72	0.365	0.715	0.873	3.13	3.17	NA	Higher at WK2
	ED vs WK2	Low RRS	MRPL37	0.0216	0.369	-5.72	0.364	0.716	0.873	3.5	3.52	NA	Higher at WK2
	ED vs WK2	Low RRS	OTUB1	0.0204	0.369	-5.72	0.364	0.716	0.873	4.99	5.01	NA	Higher at WK2
	ED vs WK2	Low RRS	PHF10	-0.0427	-0.367	-5.72	-0.364	0.716	0.873	4.35	4.31	NA	Higher at ED
	ED vs WK2	Low RRS	RGPD2	-0.0624	-0.37	-5.72	-0.365	0.715	0.873	2.91	3.03	NA	Higher at ED
	ED vs WK2	Low RRS	WDR35	-0.0245	-0.369	-5.72	-0.364	0.716	0.873	2.48	2.46	NA	Higher at ED
	ED vs WK2	Low RRS	ZNF358	0.0368	0.369	-5.72	0.364	0.716	0.874	2.31	2.35	NA	Higher at WK2
	ED vs WK2	Low RRS	CYB5R1	0.0266	0.366	-5.72	0.363	0.716	0.874	3.82	3.84	NA	Higher at WK2
	ED vs WK2	Low RRS	FRG1.DT	0.0403	0.368	-5.72	0.363	0.716	0.874	1.86	1.86	NA	Higher at WK2
	ED vs WK2	Low RRS	GGACT	0.0314	0.368	-5.72	0.363	0.716	0.874	1.85	1.91	NA	Higher at WK2
	ED vs WK2	Low RRS	TFDP1	0.0658	0.366	-5.72	0.363	0.716	0.874	5	5.07	NA	Higher at WK2
	ED vs WK2	Low RRS	PIK3R5	-0.0407	-0.368	-5.72	-0.363	0.717	0.874	7.36	7.32	NA	Higher at ED
	ED vs WK2	Low RRS	CCDC142	0.0274	0.368	-5.72	0.363	0.717	0.874	4.31	4.34	NA	Higher at WK2
	ED vs WK2	Low RRS	ENSG00000250138	-0.0831	-0.371	-5.72	-0.363	0.717	0.874	5.56	5.44	NA	Higher at ED
	ED vs WK2	Low RRS	MRM3	-0.0323	-0.365	-5.72	-0.363	0.717	0.874	2.39	2.36	NA	Higher at ED
	ED vs WK2	Low RRS	LRRC28	0.0217	0.367	-5.72	0.362	0.717	0.874	3	3.02	NA	Higher at WK2
	ED vs WK2	Low RRS	RNASEH2C	-0.0262	-0.367	-5.72	-0.362	0.717	0.874	4.3	4.27	NA	Higher at ED
	ED vs WK2	Low RRS	ENSG00000289067	0.0339	0.367	-5.72	0.362	0.717	0.874	1.67	1.71	NA	Higher at WK2
	ED vs WK2	Low RRS	KPNA3	0.021	0.367	-5.72	0.362	0.717	0.874	4.1	4.13	NA	Higher at WK2
	ED vs WK2	Low RRS	TMEM176A	-0.0575	-0.367	-5.72	-0.362	0.717	0.874	1.31	1.27	NA	Higher at ED
	ED vs WK2	Low RRS	ABCE1	-0.0596	-0.364	-5.72	-0.362	0.718	0.874	3.89	3.83	NA	Higher at ED
	ED vs WK2	Low RRS	AGK	0.0321	0.366	-5.72	0.362	0.718	0.874	3.79	3.83	NA	Higher at WK2
	ED vs WK2	Low RRS	CD37	0.0252	0.366	-5.72	0.362	0.718	0.874	8.32	8.34	NA	Higher at WK2
	ED vs WK2	Low RRS	SCPEP1	0.0259	0.367	-5.72	0.362	0.718	0.874	4.61	4.63	NA	Higher at WK2
	ED vs WK2	Low RRS	TCEANC2	-0.0213	-0.366	-5.72	-0.362	0.718	0.874	4.76	4.74	NA	Higher at ED
	ED vs WK2	Low RRS	TSN	-0.0303	-0.366	-5.72	-0.362	0.718	0.874	4.22	4.2	NA	Higher at ED
	ED vs WK2	Low RRS	ENSG00000280351	0.0313	0.366	-5.72	0.361	0.718	0.874	2.04	2.06	NA	Higher at WK2
	ED vs WK2	Low RRS	RFX1	0.0513	0.365	-5.72	0.361	0.718	0.875	4.81	4.86	NA	Higher at WK2
	ED vs WK2	Low RRS	PBX3	-0.0248	-0.365	-5.72	-0.36	0.718	0.875	3.24	3.21	NA	Higher at ED
	ED vs WK2	Low RRS	ZNF37BP	0.0347	0.365	-5.72	0.36	0.719	0.875	5.27	5.3	NA	Higher at WK2
	ED vs WK2	Low RRS	CD300LD.AS1	0.0307	0.365	-5.72	0.36	0.719	0.875	3.05	3.06	NA	Higher at WK2
	ED vs WK2	Low RRS	ENSG00000302389	-0.0276	-0.365	-5.72	-0.36	0.719	0.875	3.09	3.04	NA	Higher at ED
	ED vs WK2	Low RRS	ACER3	0.0239	0.365	-5.72	0.36	0.719	0.875	4.49	4.51	NA	Higher at WK2
	ED vs WK2	Low RRS	GCNA	0.0319	0.365	-5.72	0.36	0.719	0.875	2.13	2.15	NA	Higher at WK2
	ED vs WK2	Low RRS	ZNF71	0.0306	0.365	-5.72	0.36	0.719	0.875	3.08	3.11	NA	Higher at WK2
	ED vs WK2	Low RRS	OFD1	0.0251	0.364	-5.72	0.359	0.719	0.875	5.57	5.6	NA	Higher at WK2
	ED vs WK2	Low RRS	DCUN1D4	-0.0554	-0.362	-5.72	-0.359	0.719	0.875	2.98	2.93	NA	Higher at ED
	ED vs WK2	Low RRS	UBE2K	-0.0216	-0.364	-5.72	-0.359	0.719	0.875	4.69	4.67	NA	Higher at ED
	ED vs WK2	Low RRS	CEP295	0.03	0.362	-5.72	0.359	0.72	0.875	4.56	4.59	NA	Higher at WK2
	ED vs WK2	Low RRS	ISY1.RAB43	0.198	0.361	-5.72	0.359	0.72	0.875	2.84	3.04	NA	Higher at WK2
	ED vs WK2	Low RRS	APLF	0.0486	0.361	-5.72	0.359	0.72	0.876	1.58	1.63	NA	Higher at WK2
	ED vs WK2	Low RRS	RIN3	-0.0419	-0.361	-5.72	-0.359	0.72	0.876	7.8	7.75	NA	Higher at ED
	ED vs WK2	Low RRS	ENSG00000280035	-0.0574	-0.363	-5.72	-0.358	0.72	0.876	3.16	3.13	NA	Higher at ED
	ED vs WK2	Low RRS	ENSG00000289044	-0.0309	-0.363	-5.72	-0.358	0.72	0.876	2.33	2.3	NA	Higher at ED
	ED vs WK2	Low RRS	PLIN3	-0.0665	-0.36	-5.72	-0.358	0.72	0.876	5.38	5.31	NA	Higher at ED
	ED vs WK2	Low RRS	RPUSD2	-0.0324	-0.363	-5.72	-0.358	0.72	0.876	2.47	2.44	NA	Higher at ED
	ED vs WK2	Low RRS	TLCD4	0.0881	0.363	-5.72	0.358	0.72	0.876	3.06	3.17	NA	Higher at WK2
	ED vs WK2	Low RRS	VEZT	0.0447	0.361	-5.72	0.358	0.72	0.876	3.83	3.88	NA	Higher at WK2
	ED vs WK2	Low RRS	CRYBG3	0.0385	0.362	-5.72	0.358	0.721	0.876	3.91	3.96	NA	Higher at WK2
	ED vs WK2	Low RRS	ENSG00000290931	0.0404	0.362	-5.72	0.358	0.721	0.876	1.96	2.05	NA	Higher at WK2
	ED vs WK2	Low RRS	B3GLCT	-0.036	-0.362	-5.72	-0.357	0.721	0.876	1.64	1.59	NA	Higher at ED
	ED vs WK2	Low RRS	ENSG00000245025	-0.028	-0.362	-5.72	-0.357	0.721	0.876	3.49	3.47	NA	Higher at ED
	ED vs WK2	Low RRS	RABEP1	-0.0256	-0.36	-5.72	-0.357	0.721	0.876	5.32	5.3	NA	Higher at ED
	ED vs WK2	Low RRS	BIRC3	-0.0731	-0.362	-5.72	-0.357	0.721	0.876	6.23	6.16	NA	Higher at ED
	ED vs WK2	Low RRS	CHCHD10	-0.0281	-0.362	-5.72	-0.357	0.721	0.876	3.08	3.05	NA	Higher at ED
	ED vs WK2	Low RRS	LOXL1.AS1	0.0343	0.361	-5.72	0.357	0.721	0.876	2.34	2.37	NA	Higher at WK2
	ED vs WK2	Low RRS	SEH1L	0.0283	0.359	-5.72	0.356	0.721	0.876	3.53	3.56	NA	Higher at WK2
	ED vs WK2	Low RRS	CKAP2	-0.032	-0.361	-5.72	-0.356	0.722	0.876	3.31	3.28	NA	Higher at ED
	ED vs WK2	Low RRS	ITGAV	0.0304	0.361	-5.72	0.356	0.722	0.876	3.61	3.64	NA	Higher at WK2
	ED vs WK2	Low RRS	AMMECR1	0.0356	0.36	-5.72	0.356	0.722	0.876	3.45	3.48	NA	Higher at WK2
	ED vs WK2	Low RRS	ENSG00000289017	0.0339	0.361	-5.72	0.356	0.722	0.876	3.34	3.38	NA	Higher at WK2
	ED vs WK2	Low RRS	SMAD1	0.0415	0.36	-5.72	0.356	0.722	0.876	1.66	1.71	NA	Higher at WK2
	ED vs WK2	Low RRS	FBXW11	-0.0154	-0.36	-5.72	-0.356	0.722	0.876	4.72	4.7	NA	Higher at ED
	ED vs WK2	Low RRS	MAILR	0.0388	0.36	-5.72	0.356	0.722	0.876	2.26	2.3	NA	Higher at WK2
	ED vs WK2	Low RRS	ACTR5	0.035	0.357	-5.72	0.354	0.723	0.877	2.42	2.46	NA	Higher at WK2
	ED vs WK2	Low RRS	DIS3L2	0.0255	0.359	-5.72	0.354	0.723	0.877	4.83	4.85	NA	Higher at WK2
	ED vs WK2	Low RRS	ERN1	-0.0389	-0.359	-5.72	-0.354	0.723	0.877	6.77	6.72	NA	Higher at ED
	ED vs WK2	Low RRS	GPATCH1	-0.0224	-0.359	-5.72	-0.354	0.723	0.877	3.18	3.16	NA	Higher at ED
	ED vs WK2	Low RRS	PITPNA	0.0403	0.359	-5.72	0.355	0.723	0.877	5.66	5.7	NA	Higher at WK2
	ED vs WK2	Low RRS	WDR74	-0.0249	-0.357	-5.72	-0.354	0.723	0.877	3.05	3.03	NA	Higher at ED
	ED vs WK2	Low RRS	ZBTB14	-0.0403	-0.357	-5.72	-0.354	0.723	0.877	3.89	3.85	NA	Higher at ED
	ED vs WK2	Low RRS	LINC01948	-0.0513	-0.358	-5.72	-0.354	0.724	0.877	3.73	3.69	NA	Higher at ED
	ED vs WK2	Low RRS	ACTA2	-0.0471	-0.358	-5.72	-0.353	0.724	0.878	2.15	2.14	NA	Higher at ED
	ED vs WK2	Low RRS	GRSF1	0.0257	0.357	-5.72	0.353	0.724	0.878	4.68	4.7	NA	Higher at WK2
	ED vs WK2	Low RRS	MANEA.DT	-0.0764	-0.355	-5.72	-0.353	0.724	0.878	2.11	2.04	NA	Higher at ED
	ED vs WK2	Low RRS	RNASEH2B	0.0264	0.357	-5.72	0.353	0.724	0.878	5.99	6.01	NA	Higher at WK2
	ED vs WK2	Low RRS	DENND3	-0.0631	-0.357	-5.72	-0.352	0.725	0.878	8.09	8.02	NA	Higher at ED
	ED vs WK2	Low RRS	PGRMC2	-0.0275	-0.355	-5.72	-0.352	0.725	0.878	3.52	3.49	NA	Higher at ED
	ED vs WK2	Low RRS	ZNF84	-0.0583	-0.357	-5.72	-0.352	0.725	0.878	3.97	3.91	NA	Higher at ED
	ED vs WK2	Low RRS	CD300E	0.0427	0.356	-5.72	0.351	0.725	0.879	5.78	5.82	NA	Higher at WK2
	ED vs WK2	Low RRS	ZDHHC11B	0.0333	0.356	-5.72	0.351	0.726	0.879	2.1	2.17	NA	Higher at WK2
	ED vs WK2	Low RRS	ZSCAN29	0.0177	0.355	-5.72	0.35	0.726	0.88	4.19	4.21	NA	Higher at WK2
	ED vs WK2	Low RRS	SNHG11	0.0419	0.355	-5.72	0.35	0.726	0.88	1.61	1.66	NA	Higher at WK2
	ED vs WK2	Low RRS	COPS6	0.0179	0.355	-5.72	0.35	0.726	0.88	4.05	4.07	NA	Higher at WK2
	ED vs WK2	Low RRS	PPHLN1	0.0205	0.354	-5.72	0.35	0.727	0.88	5.57	5.59	NA	Higher at WK2
	ED vs WK2	Low RRS	WWC3	-0.0531	-0.354	-5.72	-0.35	0.727	0.88	6.46	6.4	NA	Higher at ED
	ED vs WK2	Low RRS	HNRNPL	0.016	0.354	-5.72	0.349	0.727	0.88	6.62	6.63	NA	Higher at WK2
	ED vs WK2	Low RRS	ARHGEF2	0.036	0.35	-5.72	0.348	0.728	0.88	7.52	7.56	NA	Higher at WK2
	ED vs WK2	Low RRS	CEACAM21	-0.0245	-0.352	-5.72	-0.348	0.728	0.88	3.16	3.13	NA	Higher at ED
	ED vs WK2	Low RRS	CIDEB	0.0334	0.354	-5.72	0.349	0.727	0.88	4.61	4.64	NA	Higher at WK2
	ED vs WK2	Low RRS	CMTM7	-0.0203	-0.353	-5.72	-0.348	0.728	0.88	4.84	4.82	NA	Higher at ED
	ED vs WK2	Low RRS	COA1	-0.018	-0.352	-5.72	-0.348	0.728	0.88	4.92	4.9	NA	Higher at ED
	ED vs WK2	Low RRS	CXCR2	-0.0807	-0.353	-5.72	-0.348	0.727	0.88	9.37	9.26	NA	Higher at ED
	ED vs WK2	Low RRS	EGLN3	-0.0443	-0.352	-5.72	-0.347	0.728	0.88	1.29	1.26	NA	Higher at ED
	ED vs WK2	Low RRS	ENSG00000204584	0.0347	0.352	-5.72	0.348	0.728	0.88	2.46	2.49	NA	Higher at WK2
	ED vs WK2	Low RRS	ENSG00000293689	-0.0835	-0.355	-5.72	-0.348	0.728	0.88	3.75	3.73	NA	Higher at ED
	ED vs WK2	Low RRS	ENSG00000293691	0.0854	0.353	-5.72	0.348	0.728	0.88	3.62	3.69	NA	Higher at WK2
	ED vs WK2	Low RRS	ERCC6L2.AS1	-0.0398	-0.354	-5.72	-0.349	0.727	0.88	3.6	3.56	NA	Higher at ED
	ED vs WK2	Low RRS	FOXO1	0.0193	0.352	-5.72	0.347	0.728	0.88	6.18	6.2	NA	Higher at WK2
	ED vs WK2	Low RRS	FPASL	-0.0499	-0.35	-5.72	-0.347	0.728	0.88	1.59	1.54	NA	Higher at ED
	ED vs WK2	Low RRS	GIMAP1	0.028	0.353	-5.72	0.349	0.727	0.88	6.36	6.38	NA	Higher at WK2
	ED vs WK2	Low RRS	GSN	0.0664	0.352	-5.72	0.348	0.728	0.88	6.14	6.2	NA	Higher at WK2
	ED vs WK2	Low RRS	HELLPAR	0.0338	0.353	-5.72	0.349	0.727	0.88	2.16	2.21	NA	Higher at WK2
	ED vs WK2	Low RRS	MAN2B2	0.0192	0.353	-5.72	0.348	0.728	0.88	6.18	6.19	NA	Higher at WK2
	ED vs WK2	Low RRS	MLF2	-0.0422	-0.352	-5.72	-0.348	0.728	0.88	5.61	5.57	NA	Higher at ED
	ED vs WK2	Low RRS	NDUFS7	0.025	0.352	-5.72	0.347	0.728	0.88	4.29	4.32	NA	Higher at WK2
	ED vs WK2	Low RRS	PPFIA1	-0.0308	-0.352	-5.72	-0.347	0.728	0.88	5.55	5.51	NA	Higher at ED
	ED vs WK2	Low RRS	PRUNE1	0.0204	0.353	-5.72	0.349	0.727	0.88	4.37	4.39	NA	Higher at WK2
	ED vs WK2	Low RRS	TRAK1	0.0222	0.353	-5.72	0.349	0.727	0.88	5.81	5.83	NA	Higher at WK2
	ED vs WK2	Low RRS	TTC5	0.0258	0.352	-5.72	0.347	0.728	0.88	3.84	3.87	NA	Higher at WK2
	ED vs WK2	Low RRS	ULK4	-0.0216	-0.352	-5.72	-0.347	0.728	0.88	3.72	3.7	NA	Higher at ED
	ED vs WK2	Low RRS	TPR	-0.0288	-0.349	-5.72	-0.347	0.729	0.88	7.05	7.02	NA	Higher at ED
	ED vs WK2	Low RRS	BTF3	-0.0379	-0.351	-5.72	-0.347	0.729	0.88	6.8	6.76	NA	Higher at ED
	ED vs WK2	Low RRS	PLA2G7	0.0509	0.351	-5.72	0.347	0.729	0.88	0.966	1.07	NA	Higher at WK2
	ED vs WK2	Low RRS	NEURL1	0.039	0.351	-5.72	0.346	0.729	0.88	2.65	2.7	NA	Higher at WK2
	ED vs WK2	Low RRS	ENSG00000295602	-0.0415	-0.351	-5.72	-0.346	0.729	0.881	3.82	3.79	NA	Higher at ED
	ED vs WK2	Low RRS	BCAS4	0.0244	0.351	-5.72	0.346	0.729	0.881	2.3	2.33	NA	Higher at WK2
	ED vs WK2	Low RRS	B3GALNT2	0.0276	0.351	-5.72	0.346	0.729	0.881	3.04	3.08	NA	Higher at WK2
	ED vs WK2	Low RRS	JOSD2	0.0301	0.35	-5.72	0.346	0.729	0.881	1.83	1.86	NA	Higher at WK2
	ED vs WK2	Low RRS	LPCAT1	0.0246	0.35	-5.72	0.346	0.73	0.881	6.35	6.37	NA	Higher at WK2
	ED vs WK2	Low RRS	UBAC2	-0.0163	-0.35	-5.72	-0.346	0.73	0.881	5.08	5.06	NA	Higher at ED
	ED vs WK2	Low RRS	GFER	0.0309	0.35	-5.72	0.345	0.73	0.881	2.7	2.73	NA	Higher at WK2
	ED vs WK2	Low RRS	P2RX5.TAX1BP3	-0.0317	-0.35	-5.72	-0.345	0.73	0.881	2.13	2.09	NA	Higher at ED
	ED vs WK2	Low RRS	SHROOM1	0.0474	0.35	-5.72	0.345	0.73	0.881	1.27	1.31	NA	Higher at WK2
	ED vs WK2	Low RRS	SLC25A43	-0.0404	-0.35	-5.72	-0.345	0.73	0.881	1.95	1.93	NA	Higher at ED
	ED vs WK2	Low RRS	CYB5D2	0.0295	0.349	-5.72	0.344	0.731	0.881	2.21	2.24	NA	Higher at WK2
	ED vs WK2	Low RRS	MRPS31P5	0.0374	0.349	-5.72	0.344	0.731	0.881	3	3.04	NA	Higher at WK2
	ED vs WK2	Low RRS	MRPS35	-0.0365	-0.349	-5.72	-0.344	0.731	0.881	2.77	2.74	NA	Higher at ED
	ED vs WK2	Low RRS	TBP	0.0222	0.347	-5.73	0.345	0.73	0.881	3.48	3.5	NA	Higher at WK2
	ED vs WK2	Low RRS	TMEM179B	-0.0184	-0.349	-5.72	-0.344	0.731	0.881	3.93	3.91	NA	Higher at ED
	ED vs WK2	Low RRS	UBXN7	0.0191	0.349	-5.72	0.344	0.731	0.881	5.92	5.94	NA	Higher at WK2
	ED vs WK2	Low RRS	GLUL	0.0692	0.346	-5.73	0.344	0.731	0.881	8.67	8.74	NA	Higher at WK2
	ED vs WK2	Low RRS	GNS	-0.0427	-0.349	-5.72	-0.344	0.731	0.881	6.26	6.22	NA	Higher at ED
	ED vs WK2	Low RRS	IL13RA1	-0.0588	-0.348	-5.72	-0.343	0.731	0.882	6.28	6.19	NA	Higher at ED
	ED vs WK2	Low RRS	TMEM30BP1	-0.0774	-0.348	-5.72	-0.343	0.731	0.882	1.44	1.39	NA	Higher at ED
	ED vs WK2	Low RRS	C19orf12	0.0254	0.347	-5.72	0.343	0.732	0.882	3.88	3.91	NA	Higher at WK2
	ED vs WK2	Low RRS	ENSG00000291143	-0.0393	-0.345	-5.73	-0.343	0.732	0.882	6.64	6.6	NA	Higher at ED
	ED vs WK2	Low RRS	LINC00243	-0.0306	-0.348	-5.72	-0.343	0.732	0.882	3.15	3.13	NA	Higher at ED
	ED vs WK2	Low RRS	COL5A3	-0.0459	-0.347	-5.72	-0.343	0.732	0.882	1.58	1.54	NA	Higher at ED
	ED vs WK2	Low RRS	ITGB1P1	0.0491	0.347	-5.72	0.343	0.732	0.882	2.43	2.49	NA	Higher at WK2
	ED vs WK2	Low RRS	RBM14.RBM4	-0.0254	-0.347	-5.72	-0.343	0.732	0.882	3.77	3.74	NA	Higher at ED
	ED vs WK2	Low RRS	ZBTB47	-0.0378	-0.347	-5.72	-0.343	0.732	0.882	3.41	3.36	NA	Higher at ED
	ED vs WK2	Low RRS	APOL1	-0.0561	-0.347	-5.73	-0.342	0.732	0.882	4.22	4.17	NA	Higher at ED
	ED vs WK2	Low RRS	C5orf24	-0.0347	-0.345	-5.73	-0.342	0.732	0.882	4.2	4.17	NA	Higher at ED
	ED vs WK2	Low RRS	CBL	0.0517	0.346	-5.73	0.342	0.732	0.882	7.5	7.55	NA	Higher at WK2
	ED vs WK2	Low RRS	DOK3	-0.0769	-0.347	-5.73	-0.342	0.732	0.882	7.67	7.58	NA	Higher at ED
	ED vs WK2	Low RRS	PGM5	0.0787	0.347	-5.72	0.342	0.732	0.882	1.73	1.83	NA	Higher at WK2
	ED vs WK2	Low RRS	RPUSD4	-0.028	-0.344	-5.73	-0.342	0.732	0.882	3.45	3.42	NA	Higher at ED
	ED vs WK2	Low RRS	LAMTOR5.AS1	0.0193	0.346	-5.72	0.342	0.733	0.882	3.39	3.41	NA	Higher at WK2
	ED vs WK2	Low RRS	ATP8B3	-0.0414	-0.346	-5.73	-0.341	0.733	0.882	1.4	1.36	NA	Higher at ED
	ED vs WK2	Low RRS	DDOST	0.0186	0.346	-5.72	0.341	0.733	0.882	5.44	5.45	NA	Higher at WK2
	ED vs WK2	Low RRS	IPO5	0.0263	0.346	-5.73	0.341	0.733	0.882	4.65	4.67	NA	Higher at WK2
	ED vs WK2	Low RRS	COTL1	-0.0424	-0.345	-5.73	-0.341	0.733	0.882	9.02	8.97	NA	Higher at ED
	ED vs WK2	Low RRS	ENSG00000275778	0.0441	0.345	-5.73	0.341	0.733	0.882	1.7	1.74	NA	Higher at WK2
	ED vs WK2	Low RRS	ENSG00000279394	-0.0594	-0.343	-5.73	-0.34	0.734	0.882	2.09	2.03	NA	Higher at ED
	ED vs WK2	Low RRS	ENSG00000290859	-0.0589	-0.346	-5.73	-0.341	0.733	0.882	1.21	1.11	NA	Higher at ED
	ED vs WK2	Low RRS	MATCAP1	-0.0333	-0.345	-5.73	-0.341	0.733	0.882	1.92	1.89	NA	Higher at ED
	ED vs WK2	Low RRS	SAMM50	0.0203	0.345	-5.73	0.341	0.733	0.882	3.7	3.73	NA	Higher at WK2
	ED vs WK2	Low RRS	WDR83	0.0271	0.345	-5.73	0.34	0.733	0.882	1.89	1.92	NA	Higher at WK2
	ED vs WK2	Low RRS	GPAM	0.034	0.345	-5.73	0.34	0.734	0.882	2.29	2.33	NA	Higher at WK2
	ED vs WK2	Low RRS	IQGAP2	-0.0277	-0.345	-5.73	-0.34	0.734	0.882	6.82	6.78	NA	Higher at ED
	ED vs WK2	Low RRS	BRD7	-0.0183	-0.345	-5.73	-0.34	0.734	0.882	5.34	5.32	NA	Higher at ED
	ED vs WK2	Low RRS	ENSG00000290104	-0.0541	-0.344	-5.73	-0.339	0.734	0.883	1.52	1.48	NA	Higher at ED
	ED vs WK2	Low RRS	HINT2	-0.0401	-0.344	-5.73	-0.339	0.734	0.883	1.64	1.61	NA	Higher at ED
	ED vs WK2	Low RRS	LMBR1L	-0.0197	-0.344	-5.73	-0.339	0.734	0.883	4.09	4.07	NA	Higher at ED
	ED vs WK2	Low RRS	METTL8	0.0386	0.344	-5.73	0.339	0.734	0.883	3.46	3.5	NA	Higher at WK2
	ED vs WK2	Low RRS	SESN2	-0.0335	-0.344	-5.73	-0.339	0.734	0.883	3.42	3.38	NA	Higher at ED
	ED vs WK2	Low RRS	WDR3	0.0292	0.343	-5.73	0.339	0.735	0.883	3.74	3.76	NA	Higher at WK2
	ED vs WK2	Low RRS	AGPS	0.0304	0.343	-5.73	0.339	0.735	0.883	4.73	4.76	NA	Higher at WK2
	ED vs WK2	Low RRS	EPS15	0.0188	0.343	-5.73	0.339	0.735	0.883	6.11	6.13	NA	Higher at WK2
	ED vs WK2	Low RRS	MRPS34	-0.024	-0.343	-5.73	-0.338	0.735	0.883	4.05	4.02	NA	Higher at ED
	ED vs WK2	Low RRS	PCGF3.AS1	-0.0172	-0.342	-5.73	-0.338	0.735	0.883	6.13	6.11	NA	Higher at ED
	ED vs WK2	Low RRS	VCF2	-0.044	-0.342	-5.73	-0.338	0.735	0.883	1.38	1.32	NA	Higher at ED
	ED vs WK2	Low RRS	CRISPLD2	-0.0888	-0.342	-5.73	-0.338	0.736	0.884	5.68	5.55	NA	Higher at ED
	ED vs WK2	Low RRS	ENSG00000293482	-0.0449	-0.342	-5.73	-0.338	0.736	0.884	1.41	1.37	NA	Higher at ED
	ED vs WK2	Low RRS	ZNF606.AS1	-0.0309	-0.342	-5.73	-0.337	0.736	0.884	4.39	4.36	NA	Higher at ED
	ED vs WK2	Low RRS	CORO1C	0.0436	0.342	-5.73	0.337	0.736	0.884	5.94	5.98	NA	Higher at WK2
	ED vs WK2	Low RRS	TIRAP	0.0221	0.34	-5.73	0.337	0.736	0.884	4.33	4.35	NA	Higher at WK2
	ED vs WK2	Low RRS	MBD6	0.0592	0.341	-5.73	0.337	0.736	0.884	6.67	6.72	NA	Higher at WK2
	ED vs WK2	Low RRS	STRADA	-0.0244	-0.341	-5.73	-0.337	0.736	0.884	4.97	4.95	NA	Higher at ED
	ED vs WK2	Low RRS	TRNAU1AP	-0.0196	-0.341	-5.73	-0.337	0.736	0.884	2.91	2.89	NA	Higher at ED
	ED vs WK2	Low RRS	TSPAN14	0.026	0.339	-5.73	0.337	0.736	0.884	7.45	7.48	NA	Higher at WK2
	ED vs WK2	Low RRS	BRD3OS	0.0282	0.341	-5.73	0.337	0.736	0.884	2.93	2.96	NA	Higher at WK2
	ED vs WK2	Low RRS	HIBADH	-0.0432	-0.339	-5.73	-0.336	0.737	0.884	2.21	2.16	NA	Higher at ED
	ED vs WK2	Low RRS	FSCN1	0.0712	0.338	-5.73	0.336	0.737	0.884	1.56	1.63	NA	Higher at WK2
	ED vs WK2	Low RRS	ZNF793	0.0454	0.34	-5.73	0.336	0.737	0.884	2.61	2.66	NA	Higher at WK2
	ED vs WK2	Low RRS	RNASEK	-0.0314	-0.34	-5.73	-0.336	0.737	0.884	6.38	6.35	NA	Higher at ED
	ED vs WK2	Low RRS	PABIR1	0.0152	0.34	-5.73	0.335	0.737	0.885	4.79	4.8	NA	Higher at WK2
	ED vs WK2	Low RRS	RAB28	-0.0262	-0.34	-5.73	-0.335	0.738	0.885	2.52	2.5	NA	Higher at ED
	ED vs WK2	Low RRS	SLFN12L	0.0413	0.339	-5.73	0.335	0.738	0.885	7.18	7.22	NA	Higher at WK2
	ED vs WK2	Low RRS	ENSG00000232063	-0.0445	-0.339	-5.73	-0.334	0.738	0.885	1.32	1.29	NA	Higher at ED
	ED vs WK2	Low RRS	ENSG00000291068	-0.0286	-0.339	-5.73	-0.334	0.738	0.885	3.11	3.09	NA	Higher at ED
	ED vs WK2	Low RRS	NCK2	0.0222	0.339	-5.73	0.334	0.738	0.885	5.72	5.74	NA	Higher at WK2
	ED vs WK2	Low RRS	OAS3	-0.0857	-0.34	-5.73	-0.334	0.738	0.885	7.19	6.94	NA	Higher at ED
	ED vs WK2	Low RRS	CPM	0.0453	0.338	-5.73	0.334	0.738	0.885	1.86	1.91	NA	Higher at WK2
	ED vs WK2	Low RRS	FLI1	-0.0288	-0.338	-5.73	-0.333	0.739	0.886	7.86	7.83	NA	Higher at ED
	ED vs WK2	Low RRS	FBXO6	-0.0535	-0.337	-5.73	-0.333	0.739	0.886	2.66	2.64	NA	Higher at ED
	ED vs WK2	Low RRS	CD36	-0.0374	-0.337	-5.73	-0.333	0.739	0.886	5.29	5.26	NA	Higher at ED
	ED vs WK2	Low RRS	CMAS	-0.0329	-0.337	-5.73	-0.333	0.739	0.886	2.78	2.75	NA	Higher at ED
	ED vs WK2	Low RRS	BPHL	0.0397	0.337	-5.73	0.332	0.74	0.886	1.69	1.74	NA	Higher at WK2
	ED vs WK2	Low RRS	CD14	-0.0569	-0.337	-5.73	-0.332	0.74	0.886	6.54	6.49	NA	Higher at ED
	ED vs WK2	Low RRS	IGLC2	-0.0665	-0.337	-5.73	-0.332	0.74	0.886	5.23	5.16	NA	Higher at ED
	ED vs WK2	Low RRS	NUBPL	0.0447	0.334	-5.73	0.332	0.74	0.886	1.59	1.64	NA	Higher at WK2
	ED vs WK2	Low RRS	RAB35.AS1	0.0373	0.334	-5.73	0.332	0.74	0.886	1.57	1.6	NA	Higher at WK2
	ED vs WK2	Low RRS	UBE3A	0.03	0.334	-5.73	0.332	0.74	0.886	5.89	5.92	NA	Higher at WK2
	ED vs WK2	Low RRS	UBR2	-0.0398	-0.336	-5.73	-0.332	0.74	0.886	7.26	7.21	NA	Higher at ED
	ED vs WK2	Low RRS	YES1P1	0.0473	0.336	-5.73	0.332	0.74	0.886	1.57	1.62	NA	Higher at WK2
	ED vs WK2	Low RRS	BASP1	-0.0901	-0.336	-5.73	-0.331	0.74	0.887	7.95	7.83	NA	Higher at ED
	ED vs WK2	Low RRS	ILF2	-0.0229	-0.335	-5.73	-0.331	0.74	0.887	4.43	4.41	NA	Higher at ED
	ED vs WK2	Low RRS	PRMT2	0.0144	0.335	-5.73	0.331	0.741	0.887	6.74	6.76	NA	Higher at WK2
	ED vs WK2	Low RRS	RAD23B	-0.0336	-0.335	-5.73	-0.331	0.741	0.887	6.25	6.21	NA	Higher at ED
	ED vs WK2	Low RRS	TET1	0.0394	0.335	-5.73	0.331	0.741	0.887	2.51	2.55	NA	Higher at WK2
	ED vs WK2	Low RRS	GTPBP10	-0.0429	-0.333	-5.73	-0.33	0.741	0.887	3.66	3.62	NA	Higher at ED
	ED vs WK2	Low RRS	KLF16	-0.0324	-0.333	-5.73	-0.33	0.741	0.887	4.53	4.5	NA	Higher at ED
	ED vs WK2	Low RRS	BATF2	-0.105	-0.334	-5.73	-0.33	0.741	0.887	2.19	2.11	NA	Higher at ED
	ED vs WK2	Low RRS	DYSF	-0.0905	-0.334	-5.73	-0.33	0.741	0.887	7.92	7.8	NA	Higher at ED
	ED vs WK2	Low RRS	EPS15L1	-0.0432	-0.334	-5.73	-0.33	0.741	0.887	6.07	6.02	NA	Higher at ED
	ED vs WK2	Low RRS	FES	-0.048	-0.334	-5.73	-0.33	0.742	0.887	5.5	5.44	NA	Higher at ED
	ED vs WK2	Low RRS	ITPRIPL2	0.0207	0.334	-5.73	0.33	0.742	0.887	4.01	4.04	NA	Higher at WK2
	ED vs WK2	Low RRS	NF1	0.0262	0.332	-5.73	0.33	0.742	0.887	5.66	5.69	NA	Higher at WK2
	ED vs WK2	Low RRS	OXER1	-0.0525	-0.334	-5.73	-0.329	0.742	0.887	3.02	2.98	NA	Higher at ED
	ED vs WK2	Low RRS	ZNF585A	-0.0248	-0.332	-5.73	-0.329	0.742	0.887	3.47	3.45	NA	Higher at ED
	ED vs WK2	Low RRS	STRN	0.0227	0.333	-5.73	0.329	0.742	0.887	5.94	5.96	NA	Higher at WK2
	ED vs WK2	Low RRS	HCG25	-0.042	-0.331	-5.73	-0.329	0.742	0.887	2.24	2.2	NA	Higher at ED
	ED vs WK2	Low RRS	MRM2	-0.0303	-0.331	-5.73	-0.329	0.742	0.888	2.99	2.96	NA	Higher at ED
	ED vs WK2	Low RRS	ENSG00000271918	-0.0319	-0.333	-5.73	-0.328	0.743	0.888	1.56	1.53	NA	Higher at ED
	ED vs WK2	Low RRS	IGIP	0.0422	0.331	-5.73	0.329	0.743	0.888	2.93	2.97	NA	Higher at WK2
	ED vs WK2	Low RRS	LINC02649	-0.0653	-0.333	-5.73	-0.328	0.743	0.888	3.72	3.7	NA	Higher at ED
	ED vs WK2	Low RRS	REC8	0.0487	0.333	-5.73	0.328	0.743	0.888	3.36	3.44	NA	Higher at WK2
	ED vs WK2	Low RRS	CAMSAP1.DT	0.0299	0.332	-5.73	0.328	0.743	0.888	2.7	2.73	NA	Higher at WK2
	ED vs WK2	Low RRS	KHDC1.AS1	-0.0334	-0.332	-5.73	-0.328	0.743	0.888	1.96	1.92	NA	Higher at ED
	ED vs WK2	Low RRS	ENSG00000296972	-0.05	-0.332	-5.73	-0.327	0.743	0.888	1.28	1.26	NA	Higher at ED
	ED vs WK2	Low RRS	TMEM230	-0.0202	-0.331	-5.73	-0.327	0.744	0.888	4.18	4.16	NA	Higher at ED
	ED vs WK2	Low RRS	ZNF507	-0.0331	-0.329	-5.73	-0.327	0.744	0.888	5.15	5.11	NA	Higher at ED
	ED vs WK2	Low RRS	IRF2BP1	0.019	0.331	-5.73	0.327	0.744	0.888	4.12	4.14	NA	Higher at WK2
	ED vs WK2	Low RRS	SAR1A	-0.0186	-0.329	-5.73	-0.327	0.744	0.889	5.55	5.53	NA	Higher at ED
	ED vs WK2	Low RRS	CAMK2G	-0.034	-0.331	-5.73	-0.326	0.744	0.889	6.2	6.16	NA	Higher at ED
	ED vs WK2	Low RRS	CCR3	0.0411	0.331	-5.73	0.326	0.744	0.889	4.53	4.57	NA	Higher at WK2
	ED vs WK2	Low RRS	GNG7	-0.0238	-0.331	-5.73	-0.326	0.744	0.889	3.99	3.97	NA	Higher at ED
	ED vs WK2	Low RRS	PBX2	0.0405	0.33	-5.73	0.326	0.744	0.889	7	7.03	NA	Higher at WK2
	ED vs WK2	Low RRS	MIR181A1HG	-0.0413	-0.33	-5.73	-0.326	0.745	0.889	3.43	3.39	NA	Higher at ED
	ED vs WK2	Low RRS	PTGDR	0.0322	0.33	-5.73	0.326	0.745	0.889	4.27	4.3	NA	Higher at WK2
	ED vs WK2	Low RRS	SASS6	-0.0455	-0.327	-5.73	-0.325	0.745	0.889	2.03	1.98	NA	Higher at ED
	ED vs WK2	Low RRS	NACC1	0.0298	0.327	-5.73	0.325	0.745	0.889	5.19	5.22	NA	Higher at WK2
	ED vs WK2	Low RRS	USP32	0.0494	0.329	-5.73	0.325	0.745	0.89	7.03	7.07	NA	Higher at WK2
	ED vs WK2	Low RRS	KCNH8	-0.0478	-0.329	-5.73	-0.324	0.746	0.89	1.39	1.36	NA	Higher at ED
	ED vs WK2	Low RRS	PCYT1A	-0.0266	-0.329	-5.73	-0.324	0.746	0.89	6.14	6.11	NA	Higher at ED
	ED vs WK2	Low RRS	TSPYL4	-0.0221	-0.328	-5.73	-0.324	0.746	0.89	3.87	3.84	NA	Higher at ED
	ED vs WK2	Low RRS	BORCS8.MEF2B	-0.0508	-0.328	-5.73	-0.324	0.746	0.89	1.8	1.76	NA	Higher at ED
	ED vs WK2	Low RRS	DNAJC13	0.0209	0.328	-5.73	0.324	0.746	0.89	5.5	5.52	NA	Higher at WK2
	ED vs WK2	Low RRS	ENSG00000275481	-0.0381	-0.326	-5.73	-0.324	0.746	0.89	2.54	2.5	NA	Higher at ED
	ED vs WK2	Low RRS	KLF3.AS1	-0.0483	-0.328	-5.73	-0.324	0.746	0.89	1.56	1.5	NA	Higher at ED
	ED vs WK2	Low RRS	SSX2IP	-0.0498	-0.326	-5.73	-0.324	0.746	0.89	2.5	2.45	NA	Higher at ED
	ED vs WK2	Low RRS	ZNF224	-0.0279	-0.326	-5.73	-0.324	0.746	0.89	4.81	4.79	NA	Higher at ED
	ED vs WK2	Low RRS	SEMA4B	-0.0488	-0.326	-5.73	-0.323	0.746	0.89	5.81	5.76	NA	Higher at ED
	ED vs WK2	Low RRS	AGPAT5	-0.0426	-0.325	-5.73	-0.323	0.747	0.89	3.26	3.22	NA	Higher at ED
	ED vs WK2	Low RRS	ARL2	-0.0283	-0.327	-5.73	-0.323	0.747	0.89	2.16	2.13	NA	Higher at ED
	ED vs WK2	Low RRS	SLC19A1	-0.0627	-0.327	-5.73	-0.323	0.747	0.89	6.52	6.44	NA	Higher at ED
	ED vs WK2	Low RRS	NOL12	0.0197	0.327	-5.73	0.323	0.747	0.89	3.82	3.84	NA	Higher at WK2
	ED vs WK2	Low RRS	NPEPPS	-0.0295	-0.327	-5.73	-0.322	0.747	0.89	6.28	6.25	NA	Higher at ED
	ED vs WK2	Low RRS	RASSF1	0.0254	0.327	-5.73	0.322	0.747	0.89	5.61	5.63	NA	Higher at WK2
	ED vs WK2	Low RRS	KDM3A	0.0209	0.326	-5.73	0.322	0.747	0.89	6.06	6.08	NA	Higher at WK2
	ED vs WK2	Low RRS	LINC02328	-0.0535	-0.324	-5.73	-0.322	0.747	0.89	1.34	1.29	NA	Higher at ED
	ED vs WK2	Low RRS	PLEKHA1	0.0411	0.326	-5.73	0.322	0.747	0.89	4.83	4.87	NA	Higher at WK2
	ED vs WK2	Low RRS	WDR75	-0.0421	-0.324	-5.73	-0.322	0.748	0.891	3.67	3.63	NA	Higher at ED
	ED vs WK2	Low RRS	DAPK1	0.0453	0.325	-5.73	0.321	0.748	0.891	4.88	4.92	NA	Higher at WK2
	ED vs WK2	Low RRS	OAS2	-0.0531	-0.326	-5.73	-0.321	0.748	0.891	6.62	6.47	NA	Higher at ED
	ED vs WK2	Low RRS	SMYD2	0.0315	0.325	-5.73	0.321	0.748	0.891	3.71	3.75	NA	Higher at WK2
	ED vs WK2	Low RRS	PLAA	-0.0244	-0.325	-5.73	-0.321	0.748	0.891	3.78	3.76	NA	Higher at ED
	ED vs WK2	Low RRS	PLEKHM1	-0.0396	-0.323	-5.73	-0.32	0.749	0.891	6.68	6.64	NA	Higher at ED
	ED vs WK2	Low RRS	RHBDD3	0.0401	0.323	-5.73	0.321	0.748	0.891	1.6	1.64	NA	Higher at WK2
	ED vs WK2	Low RRS	SORL1	-0.0621	-0.325	-5.73	-0.321	0.749	0.891	10.3	10.2	NA	Higher at ED
	ED vs WK2	Low RRS	TOLLIP	0.0385	0.325	-5.73	0.32	0.749	0.891	5.9	5.94	NA	Higher at WK2
	ED vs WK2	Low RRS	GET4	0.0187	0.324	-5.73	0.32	0.749	0.891	4.65	4.67	NA	Higher at WK2
	ED vs WK2	Low RRS	ID3	-0.0361	-0.324	-5.73	-0.32	0.749	0.891	2.81	2.78	NA	Higher at ED
	ED vs WK2	Low RRS	AP4E1	-0.0201	-0.322	-5.73	-0.32	0.749	0.891	3.74	3.72	NA	Higher at ED
	ED vs WK2	Low RRS	ENSG00000289557	0.056	0.324	-5.73	0.319	0.749	0.891	2.37	2.43	NA	Higher at WK2
	ED vs WK2	Low RRS	GADD45GIP1	-0.0344	-0.324	-5.73	-0.32	0.749	0.891	3.08	3.05	NA	Higher at ED
	ED vs WK2	Low RRS	GET3	0.0296	0.324	-5.73	0.319	0.749	0.891	4.1	4.13	NA	Higher at WK2
	ED vs WK2	Low RRS	PLEKHA3	0.0161	0.322	-5.73	0.319	0.749	0.891	4.77	4.79	NA	Higher at WK2
	ED vs WK2	Low RRS	SMDT1	0.0321	0.324	-5.73	0.319	0.749	0.891	3.38	3.41	NA	Higher at WK2
	ED vs WK2	Low RRS	MDM4	0.0152	0.323	-5.73	0.319	0.75	0.892	7.4	7.42	NA	Higher at WK2
	ED vs WK2	Low RRS	PLEKHA2	0.0189	0.323	-5.73	0.319	0.75	0.892	6.28	6.3	NA	Higher at WK2
	ED vs WK2	Low RRS	SLFN11	-0.0191	-0.323	-5.73	-0.319	0.75	0.892	4.74	4.71	NA	Higher at ED
	ED vs WK2	Low RRS	ALG6	-0.0312	-0.323	-5.73	-0.319	0.75	0.892	3.02	2.99	NA	Higher at ED
	ED vs WK2	Low RRS	BYSL	0.0327	0.32	-5.73	0.318	0.751	0.892	1.49	1.52	NA	Higher at WK2
	ED vs WK2	Low RRS	CLK3	-0.0229	-0.32	-5.73	-0.317	0.751	0.892	6.66	6.64	NA	Higher at ED
	ED vs WK2	Low RRS	CYB561A3	0.0209	0.322	-5.73	0.318	0.75	0.892	5.36	5.38	NA	Higher at WK2
	ED vs WK2	Low RRS	ENSG00000279821	0.0758	0.323	-5.73	0.318	0.75	0.892	1.63	1.71	NA	Higher at WK2
	ED vs WK2	Low RRS	ENSG00000288025	-0.0562	-0.322	-5.73	-0.318	0.751	0.892	1.5	1.47	NA	Higher at ED
	ED vs WK2	Low RRS	GOSR2	0.0225	0.322	-5.73	0.318	0.751	0.892	5.76	5.78	NA	Higher at WK2
	ED vs WK2	Low RRS	HOXB3	0.0417	0.321	-5.73	0.317	0.751	0.892	1.58	1.63	NA	Higher at WK2
	ED vs WK2	Low RRS	PANK4	0.0197	0.321	-5.73	0.317	0.751	0.892	4.68	4.7	NA	Higher at WK2
	ED vs WK2	Low RRS	POC1B	0.0332	0.319	-5.73	0.317	0.751	0.892	4.25	4.28	NA	Higher at WK2
	ED vs WK2	Low RRS	SECISBP2L	0.0192	0.321	-5.73	0.318	0.75	0.892	5.29	5.3	NA	Higher at WK2
	ED vs WK2	Low RRS	TAF1A	-0.0376	-0.32	-5.73	-0.317	0.751	0.892	1.75	1.71	NA	Higher at ED
	ED vs WK2	Low RRS	TAPT1	-0.024	-0.322	-5.73	-0.318	0.751	0.892	3.9	3.87	NA	Higher at ED
	ED vs WK2	Low RRS	TRIM39	-0.0202	-0.322	-5.73	-0.318	0.751	0.892	4.06	4.04	NA	Higher at ED
	ED vs WK2	Low RRS	UBA5	-0.0353	-0.321	-5.73	-0.317	0.751	0.892	3.56	3.53	NA	Higher at ED
	ED vs WK2	Low RRS	ULK1	0.0521	0.321	-5.73	0.317	0.751	0.892	6.23	6.27	NA	Higher at WK2
	ED vs WK2	Low RRS	XAF1	-0.0585	-0.322	-5.73	-0.317	0.751	0.892	6.52	6.4	NA	Higher at ED
	ED vs WK2	Low RRS	YPEL1	0.0233	0.322	-5.73	0.318	0.75	0.892	3.63	3.65	NA	Higher at WK2
	ED vs WK2	Low RRS	ZNF207	-0.0179	-0.319	-5.73	-0.317	0.751	0.892	7.53	7.52	NA	Higher at ED
	ED vs WK2	Low RRS	ZNF418	0.0414	0.322	-5.73	0.317	0.751	0.892	1.87	1.89	NA	Higher at WK2
	ED vs WK2	Low RRS	RASSF5	-0.0272	-0.321	-5.73	-0.317	0.752	0.892	7.93	7.91	NA	Higher at ED
	ED vs WK2	Low RRS	CASK	-0.0327	-0.318	-5.73	-0.316	0.752	0.892	4.54	4.51	NA	Higher at ED
	ED vs WK2	Low RRS	TRMT11	0.0346	0.32	-5.73	0.316	0.752	0.892	2.11	2.15	NA	Higher at WK2
	ED vs WK2	Low RRS	FBXO10	0.0236	0.32	-5.73	0.316	0.752	0.892	2.06	2.08	NA	Higher at WK2
	ED vs WK2	Low RRS	HELQ	-0.0373	-0.32	-5.73	-0.316	0.752	0.892	3.19	3.15	NA	Higher at ED
	ED vs WK2	Low RRS	PDAP1	0.0203	0.318	-5.73	0.316	0.752	0.892	4.95	4.97	NA	Higher at WK2
	ED vs WK2	Low RRS	DNAJB12	-0.0248	-0.32	-5.73	-0.316	0.752	0.892	5.41	5.39	NA	Higher at ED
	ED vs WK2	Low RRS	EIF3CL	0.128	0.318	-5.73	0.315	0.752	0.892	4.02	4.16	NA	Higher at WK2
	ED vs WK2	Low RRS	ARSB	0.0277	0.319	-5.73	0.315	0.753	0.893	4.19	4.22	NA	Higher at WK2
	ED vs WK2	Low RRS	TRA2B	-0.0273	-0.317	-5.73	-0.315	0.753	0.893	6.56	6.53	NA	Higher at ED
	ED vs WK2	Low RRS	UHMK1	-0.0271	-0.319	-5.73	-0.315	0.753	0.893	6.54	6.51	NA	Higher at ED
	ED vs WK2	Low RRS	ACVR2A	0.0461	0.316	-5.73	0.314	0.754	0.893	2.35	2.4	NA	Higher at WK2
	ED vs WK2	Low RRS	ANKRD36C	0.0508	0.318	-5.73	0.314	0.753	0.893	5.38	5.43	NA	Higher at WK2
	ED vs WK2	Low RRS	ENSG00000265625	-0.0483	-0.318	-5.73	-0.314	0.754	0.893	3.22	3.18	NA	Higher at ED
	ED vs WK2	Low RRS	ENSG00000279077	0.0285	0.318	-5.73	0.314	0.754	0.893	2.23	2.24	NA	Higher at WK2
	ED vs WK2	Low RRS	FAM66D	0.0394	0.318	-5.73	0.314	0.754	0.893	1.58	1.62	NA	Higher at WK2
	ED vs WK2	Low RRS	MTMR9	0.0302	0.316	-5.73	0.314	0.753	0.893	4.14	4.17	NA	Higher at WK2
	ED vs WK2	Low RRS	SLC5A3	0.03	0.318	-5.73	0.314	0.753	0.893	5.36	5.39	NA	Higher at WK2
	ED vs WK2	Low RRS	TMEM62	-0.0204	-0.319	-5.73	-0.315	0.753	0.893	3.04	3.03	NA	Higher at ED
	ED vs WK2	Low RRS	ZNF431	-0.0355	-0.316	-5.73	-0.314	0.754	0.893	4.7	4.67	NA	Higher at ED
	ED vs WK2	Low RRS	NOTCH2NLB	0.0324	0.318	-5.73	0.314	0.754	0.893	5.46	5.49	NA	Higher at WK2
	ED vs WK2	Low RRS	OCIAD2	-0.0394	-0.318	-5.73	-0.314	0.754	0.893	2.29	2.25	NA	Higher at ED
	ED vs WK2	Low RRS	RMDN1	-0.0287	-0.318	-5.73	-0.314	0.754	0.893	3.43	3.4	NA	Higher at ED
	ED vs WK2	Low RRS	SNAP23	-0.0297	-0.318	-5.73	-0.314	0.754	0.893	6.07	6.03	NA	Higher at ED
	ED vs WK2	Low RRS	COMMD4	-0.0319	-0.317	-5.73	-0.313	0.754	0.893	2.44	2.41	NA	Higher at ED
	ED vs WK2	Low RRS	CYB5A	0.021	0.317	-5.73	0.313	0.755	0.893	2.46	2.49	NA	Higher at WK2
	ED vs WK2	Low RRS	HBS1L	-0.0337	-0.315	-5.74	-0.313	0.755	0.893	4.59	4.56	NA	Higher at ED
	ED vs WK2	Low RRS	HSD17B4	0.0176	0.317	-5.73	0.313	0.755	0.893	5.16	5.17	NA	Higher at WK2
	ED vs WK2	Low RRS	MT.RNR2	0.0536	0.316	-5.73	0.313	0.755	0.893	9.81	9.81	NA	Higher at WK2
	ED vs WK2	Low RRS	SHTN1	0.0298	0.317	-5.73	0.313	0.754	0.893	3.48	3.5	NA	Higher at WK2
	ED vs WK2	Low RRS	SLC46A1	0.0326	0.317	-5.73	0.313	0.754	0.893	1.87	1.9	NA	Higher at WK2
	ED vs WK2	Low RRS	SMU1	-0.0146	-0.315	-5.74	-0.313	0.755	0.893	5.22	5.2	NA	Higher at ED
	ED vs WK2	Low RRS	SORT1	0.0475	0.317	-5.73	0.313	0.754	0.893	5.25	5.29	NA	Higher at WK2
	ED vs WK2	Low RRS	WDR91	-0.0218	-0.317	-5.73	-0.313	0.755	0.893	4.7	4.68	NA	Higher at ED
	ED vs WK2	Low RRS	NOL8	-0.0294	-0.316	-5.73	-0.312	0.755	0.893	4.7	4.67	NA	Higher at ED
	ED vs WK2	Low RRS	ENSG00000303230	-0.0567	-0.316	-5.73	-0.312	0.755	0.893	1.92	1.86	NA	Higher at ED
	ED vs WK2	Low RRS	CACNA1H	-0.0309	-0.316	-5.73	-0.312	0.755	0.893	1.47	1.45	NA	Higher at ED
	ED vs WK2	Low RRS	ENSG00000268362	-0.02	-0.315	-5.73	-0.311	0.756	0.893	5.8	5.78	NA	Higher at ED
	ED vs WK2	Low RRS	FRS3	-0.0305	-0.315	-5.73	-0.311	0.756	0.893	2.03	2	NA	Higher at ED
	ED vs WK2	Low RRS	GMPPB	-0.0166	-0.315	-5.73	-0.311	0.755	0.893	4.19	4.17	NA	Higher at ED
	ED vs WK2	Low RRS	MFSD13A	-0.041	-0.316	-5.73	-0.312	0.755	0.893	2.03	1.99	NA	Higher at ED
	ED vs WK2	Low RRS	MUL1	0.0235	0.315	-5.73	0.311	0.755	0.893	3.49	3.51	NA	Higher at WK2
	ED vs WK2	Low RRS	NME3	-0.0315	-0.313	-5.74	-0.311	0.756	0.893	2.6	2.57	NA	Higher at ED
	ED vs WK2	Low RRS	NPIPB9	-0.057	-0.315	-5.73	-0.311	0.756	0.893	1.29	1.19	NA	Higher at ED
	ED vs WK2	Low RRS	PAXBP1.AS1	-0.0406	-0.315	-5.73	-0.311	0.756	0.893	2.64	2.6	NA	Higher at ED
	ED vs WK2	Low RRS	PEBP1	0.0286	0.315	-5.73	0.311	0.756	0.893	4.48	4.51	NA	Higher at WK2
	ED vs WK2	Low RRS	SLC25A53	0.0234	0.315	-5.73	0.311	0.756	0.893	3.1	3.13	NA	Higher at WK2
	ED vs WK2	Low RRS	ZNF510	-0.0521	-0.315	-5.74	-0.311	0.756	0.893	3.76	3.71	NA	Higher at ED
	ED vs WK2	Low RRS	DAPK3	-0.0212	-0.315	-5.73	-0.311	0.756	0.894	4.07	4.06	NA	Higher at ED
	ED vs WK2	Low RRS	MZB1	-0.0567	-0.314	-5.73	-0.31	0.757	0.894	2.98	2.96	NA	Higher at ED
	ED vs WK2	Low RRS	BCL3	-0.0658	-0.314	-5.74	-0.31	0.757	0.894	5.97	5.91	NA	Higher at ED
	ED vs WK2	Low RRS	CNN2	0.0403	0.314	-5.74	0.31	0.757	0.894	8.51	8.55	NA	Higher at WK2
	ED vs WK2	Low RRS	GOLGA1	0.0152	0.311	-5.74	0.309	0.757	0.894	4.05	4.06	NA	Higher at WK2
	ED vs WK2	Low RRS	HMGN1	-0.029	-0.313	-5.74	-0.309	0.757	0.894	5.77	5.74	NA	Higher at ED
	ED vs WK2	Low RRS	ISOC2	-0.0459	-0.312	-5.74	-0.309	0.757	0.894	1.65	1.6	NA	Higher at ED
	ED vs WK2	Low RRS	LPAL2	0.029	0.314	-5.73	0.31	0.757	0.894	2.28	2.31	NA	Higher at WK2
	ED vs WK2	Low RRS	LRPPRC	0.0332	0.311	-5.74	0.309	0.758	0.894	5.69	5.72	NA	Higher at WK2
	ED vs WK2	Low RRS	MTMR1	0.0157	0.313	-5.74	0.309	0.757	0.894	5.24	5.26	NA	Higher at WK2
	ED vs WK2	Low RRS	POLR1E	-0.0338	-0.311	-5.74	-0.309	0.757	0.894	2.75	2.71	NA	Higher at ED
	ED vs WK2	Low RRS	PPP2R1A	0.0162	0.313	-5.74	0.309	0.757	0.894	6.1	6.11	NA	Higher at WK2
	ED vs WK2	Low RRS	RRN3	-0.0258	-0.311	-5.74	-0.309	0.758	0.894	3.91	3.88	NA	Higher at ED
	ED vs WK2	Low RRS	S1PR2	0.0334	0.313	-5.74	0.309	0.757	0.894	2.28	2.32	NA	Higher at WK2
	ED vs WK2	Low RRS	TWSG1	-0.0299	-0.314	-5.74	-0.31	0.757	0.894	1.98	1.95	NA	Higher at ED
	ED vs WK2	Low RRS	ZNFX1	-0.049	-0.313	-5.74	-0.309	0.757	0.894	7.48	7.43	NA	Higher at ED
	ED vs WK2	Low RRS	MEGF6	0.0287	0.313	-5.74	0.309	0.758	0.894	4.83	4.86	NA	Higher at WK2
	ED vs WK2	Low RRS	POLE4	-0.0301	-0.312	-5.74	-0.308	0.758	0.895	2.3	2.27	NA	Higher at ED
	ED vs WK2	Low RRS	PRMT3	-0.0403	-0.312	-5.74	-0.308	0.758	0.895	3.12	3.08	NA	Higher at ED
	ED vs WK2	Low RRS	ENSG00000272831	0.0228	0.311	-5.74	0.307	0.759	0.895	2.07	2.09	NA	Higher at WK2
	ED vs WK2	Low RRS	ISYNA1	0.0261	0.311	-5.74	0.307	0.759	0.895	2.67	2.69	NA	Higher at WK2
	ED vs WK2	Low RRS	PYGM	0.0477	0.31	-5.74	0.307	0.758	0.895	2.22	2.27	NA	Higher at WK2
	ED vs WK2	Low RRS	DPP3	0.0261	0.311	-5.74	0.307	0.759	0.895	3.1	3.13	NA	Higher at WK2
	ED vs WK2	Low RRS	ACP6	0.0235	0.309	-5.74	0.305	0.76	0.895	4.1	4.13	NA	Higher at WK2
	ED vs WK2	Low RRS	AMDHD2	0.0185	0.31	-5.74	0.306	0.76	0.895	4.43	4.44	NA	Higher at WK2
	ED vs WK2	Low RRS	CAP2P1	0.0346	0.308	-5.74	0.306	0.76	0.895	1.63	1.66	NA	Higher at WK2
	ED vs WK2	Low RRS	CEP126	0.0393	0.309	-5.74	0.305	0.761	0.895	2.31	2.36	NA	Higher at WK2
	ED vs WK2	Low RRS	CLIC3	0.0345	0.308	-5.74	0.304	0.761	0.895	2.54	2.57	NA	Higher at WK2
	ED vs WK2	Low RRS	DIABLO	-0.0171	-0.308	-5.74	-0.304	0.761	0.895	3.93	3.92	NA	Higher at ED
	ED vs WK2	Low RRS	DLG1	0.0275	0.306	-5.74	0.304	0.761	0.895	5.05	5.08	NA	Higher at WK2
	ED vs WK2	Low RRS	DNAJC21	-0.0291	-0.307	-5.74	-0.305	0.76	0.895	4.46	4.43	NA	Higher at ED
	ED vs WK2	Low RRS	ENTPD4	-0.0144	-0.308	-5.74	-0.304	0.761	0.895	6.31	6.3	NA	Higher at ED
	ED vs WK2	Low RRS	FLYWCH2	0.0298	0.308	-5.74	0.304	0.761	0.895	2.12	2.16	NA	Higher at WK2
	ED vs WK2	Low RRS	FUZ	-0.0368	-0.309	-5.74	-0.305	0.761	0.895	2.58	2.54	NA	Higher at ED
	ED vs WK2	Low RRS	GTPBP2	0.0271	0.309	-5.74	0.305	0.76	0.895	5.7	5.72	NA	Higher at WK2
	ED vs WK2	Low RRS	LINC00654	-0.0484	-0.31	-5.74	-0.306	0.76	0.895	2.35	2.3	NA	Higher at ED
	ED vs WK2	Low RRS	LSM14A	0.0152	0.308	-5.74	0.304	0.761	0.895	6.4	6.42	NA	Higher at WK2
	ED vs WK2	Low RRS	MCOLN2	-0.0297	-0.309	-5.74	-0.305	0.76	0.895	2.11	2.11	NA	Higher at ED
	ED vs WK2	Low RRS	NR2C1	0.0303	0.31	-5.74	0.306	0.76	0.895	3.29	3.32	NA	Higher at WK2
	ED vs WK2	Low RRS	NUP42	-0.0262	-0.308	-5.74	-0.306	0.76	0.895	3.1	3.07	NA	Higher at ED
	ED vs WK2	Low RRS	PHAF1	0.0221	0.306	-5.74	0.304	0.761	0.895	3.59	3.61	NA	Higher at WK2
	ED vs WK2	Low RRS	PTMA	0.0237	0.307	-5.74	0.305	0.761	0.895	8.49	8.51	NA	Higher at WK2
	ED vs WK2	Low RRS	RARA	-0.0574	-0.308	-5.74	-0.306	0.76	0.895	7.32	7.26	NA	Higher at ED
	ED vs WK2	Low RRS	RNF166	-0.0283	-0.31	-5.74	-0.306	0.759	0.895	6.33	6.3	NA	Higher at ED
	ED vs WK2	Low RRS	RYK	-0.0264	-0.306	-5.74	-0.304	0.761	0.895	4.07	4.04	NA	Higher at ED
	ED vs WK2	Low RRS	SEPTIN7P13	0.0326	0.309	-5.74	0.305	0.76	0.895	3.89	3.93	NA	Higher at WK2
	ED vs WK2	Low RRS	SIGLEC7	-0.0379	-0.308	-5.74	-0.304	0.761	0.895	3.16	3.13	NA	Higher at ED
	ED vs WK2	Low RRS	SNN	-0.038	-0.309	-5.74	-0.305	0.76	0.895	6.39	6.34	NA	Higher at ED
	ED vs WK2	Low RRS	SYTL2	-0.0308	-0.309	-5.74	-0.305	0.761	0.895	4.54	4.51	NA	Higher at ED
	ED vs WK2	Low RRS	TIGIT	0.0338	0.308	-5.74	0.304	0.761	0.895	3.93	3.98	NA	Higher at WK2
	ED vs WK2	Low RRS	USE1	-0.0248	-0.309	-5.74	-0.305	0.76	0.895	2.4	2.37	NA	Higher at ED
	ED vs WK2	Low RRS	YWHAE	-0.0167	-0.309	-5.74	-0.305	0.76	0.895	6.15	6.13	NA	Higher at ED
	ED vs WK2	Low RRS	ZFYVE21	0.0187	0.308	-5.74	0.304	0.761	0.895	3.49	3.51	NA	Higher at WK2
	ED vs WK2	Low RRS	ZNF398	-0.014	-0.309	-5.74	-0.305	0.76	0.895	5.27	5.25	NA	Higher at ED
	ED vs WK2	Low RRS	STIMATE.MUSTN1	0.0251	0.308	-5.74	0.304	0.761	0.895	3.16	3.19	NA	Higher at WK2
	ED vs WK2	Low RRS	CDCA7L	0.0234	0.307	-5.74	0.303	0.762	0.896	3.55	3.57	NA	Higher at WK2
	ED vs WK2	Low RRS	PAK1	-0.047	-0.307	-5.74	-0.303	0.762	0.896	6.41	6.36	NA	Higher at ED
	ED vs WK2	Low RRS	ATP9A	0.0474	0.306	-5.74	0.302	0.763	0.896	2.41	2.49	NA	Higher at WK2
	ED vs WK2	Low RRS	BOLA2.SMG1P6	-0.0245	-0.306	-5.74	-0.302	0.762	0.896	3.58	3.56	NA	Higher at ED
	ED vs WK2	Low RRS	CLEC2D	0.0427	0.306	-5.74	0.302	0.762	0.896	6.61	6.65	NA	Higher at WK2
	ED vs WK2	Low RRS	FGR	-0.0472	-0.306	-5.74	-0.302	0.762	0.896	8.03	7.98	NA	Higher at ED
	ED vs WK2	Low RRS	PPIL1	-0.0412	-0.305	-5.74	-0.302	0.762	0.896	1.46	1.42	NA	Higher at ED
	ED vs WK2	Low RRS	TRAPPC12	-0.0168	-0.304	-5.74	-0.302	0.763	0.896	6.17	6.15	NA	Higher at ED
	ED vs WK2	Low RRS	YIPF5	-0.0283	-0.307	-5.74	-0.303	0.762	0.896	3.54	3.51	NA	Higher at ED
	ED vs WK2	Low RRS	ANKRD39	-0.0259	-0.305	-5.74	-0.301	0.763	0.896	3.05	3.03	NA	Higher at ED
	ED vs WK2	Low RRS	HSPA5	0.0278	0.305	-5.74	0.301	0.763	0.896	6.43	6.45	NA	Higher at WK2
	ED vs WK2	Low RRS	MCRIP1	-0.0206	-0.305	-5.74	-0.301	0.763	0.896	3.96	3.94	NA	Higher at ED
	ED vs WK2	Low RRS	SEC14L2	0.0338	0.305	-5.74	0.301	0.763	0.896	1.35	1.38	NA	Higher at WK2
	ED vs WK2	Low RRS	SLC25A13	-0.025	-0.305	-5.74	-0.301	0.763	0.896	2.34	2.31	NA	Higher at ED
	ED vs WK2	Low RRS	TXNDC11	0.0179	0.305	-5.74	0.301	0.763	0.896	4.68	4.69	NA	Higher at WK2
	ED vs WK2	Low RRS	ZNF260	-0.0635	-0.303	-5.74	-0.301	0.763	0.896	2.8	2.73	NA	Higher at ED
	ED vs WK2	Low RRS	TALDO1	-0.0584	-0.304	-5.74	-0.301	0.764	0.897	7.59	7.52	NA	Higher at ED
	ED vs WK2	Low RRS	LINC00881	-0.0198	-0.304	-5.74	-0.3	0.764	0.897	3.4	3.38	NA	Higher at ED
	ED vs WK2	Low RRS	RRP9	0.0223	0.304	-5.74	0.3	0.764	0.897	1.84	1.86	NA	Higher at WK2
	ED vs WK2	Low RRS	CNOT2	0.0153	0.304	-5.74	0.3	0.764	0.897	5.43	5.44	NA	Higher at WK2
	ED vs WK2	Low RRS	FMO5	0.0257	0.304	-5.74	0.3	0.764	0.897	1.66	1.69	NA	Higher at WK2
	ED vs WK2	Low RRS	RAPGEF2	-0.0385	-0.303	-5.74	-0.299	0.765	0.897	6.22	6.17	NA	Higher at ED
	ED vs WK2	Low RRS	SLC17A5	0.0194	0.303	-5.74	0.299	0.765	0.897	2.84	2.86	NA	Higher at WK2
	ED vs WK2	Low RRS	ZDHHC13	-0.0222	-0.303	-5.74	-0.299	0.765	0.897	3.1	3.08	NA	Higher at ED
	ED vs WK2	Low RRS	CUL5	-0.0378	-0.301	-5.74	-0.299	0.765	0.897	4.16	4.12	NA	Higher at ED
	ED vs WK2	Low RRS	IGF1R	-0.0434	-0.303	-5.74	-0.299	0.765	0.897	7.06	7	NA	Higher at ED
	ED vs WK2	Low RRS	CEP350	0.0151	0.301	-5.74	0.299	0.765	0.898	7.02	7.03	NA	Higher at WK2
	ED vs WK2	Low RRS	SATB1.AS1	0.0374	0.302	-5.74	0.299	0.765	0.898	3.27	3.3	NA	Higher at WK2
	ED vs WK2	Low RRS	RCN3	-0.0459	-0.302	-5.74	-0.298	0.765	0.898	3.19	3.15	NA	Higher at ED
	ED vs WK2	Low RRS	H6PD	0.0204	0.302	-5.74	0.298	0.765	0.898	6.04	6.06	NA	Higher at WK2
	ED vs WK2	Low RRS	SEC13	-0.0144	-0.302	-5.74	-0.298	0.766	0.898	4.66	4.65	NA	Higher at ED
	ED vs WK2	Low RRS	TNKS	0.0137	0.302	-5.74	0.298	0.766	0.898	5.78	5.8	NA	Higher at WK2
	ED vs WK2	Low RRS	ALG10	0.0332	0.301	-5.74	0.297	0.766	0.898	2.78	2.82	NA	Higher at WK2
	ED vs WK2	Low RRS	ATXN7L3	-0.0216	-0.301	-5.74	-0.297	0.766	0.898	5.63	5.61	NA	Higher at ED
	ED vs WK2	Low RRS	ENSG00000256591	-0.0203	-0.301	-5.74	-0.298	0.766	0.898	3.74	3.72	NA	Higher at ED
	ED vs WK2	Low RRS	PCSK1N	0.0627	0.301	-5.74	0.298	0.766	0.898	2.07	2.16	NA	Higher at WK2
	ED vs WK2	Low RRS	RASGEF1B	-0.027	-0.301	-5.74	-0.297	0.766	0.898	3.42	3.39	NA	Higher at ED
	ED vs WK2	Low RRS	CHIC1	0.0463	0.299	-5.74	0.297	0.766	0.898	3.05	3.09	NA	Higher at WK2
	ED vs WK2	Low RRS	CPSF4	-0.02	-0.301	-5.74	-0.297	0.766	0.898	2.99	2.97	NA	Higher at ED
	ED vs WK2	Low RRS	FRMD3	-0.03	-0.301	-5.74	-0.297	0.767	0.898	2.13	2.12	NA	Higher at ED
	ED vs WK2	Low RRS	SLC36A1	-0.0421	-0.301	-5.74	-0.297	0.766	0.898	5.23	5.18	NA	Higher at ED
	ED vs WK2	Low RRS	H1.10	-0.0239	-0.301	-5.74	-0.297	0.767	0.898	5.73	5.71	NA	Higher at ED
	ED vs WK2	Low RRS	PNO1	0.0313	0.3	-5.74	0.297	0.767	0.898	2.06	2.09	NA	Higher at WK2
	ED vs WK2	Low RRS	DEDD	-0.0241	-0.299	-5.74	-0.297	0.767	0.898	4.61	4.59	NA	Higher at ED
	ED vs WK2	Low RRS	CHFR	-0.0236	-0.298	-5.74	-0.296	0.767	0.899	6.09	6.07	NA	Higher at ED
	ED vs WK2	Low RRS	TMEM87A	0.0214	0.298	-5.74	0.295	0.768	0.899	4.17	4.19	NA	Higher at WK2
	ED vs WK2	Low RRS	ARHGAP18	0.0204	0.299	-5.74	0.295	0.768	0.899	3.66	3.68	NA	Higher at WK2
	ED vs WK2	Low RRS	ARRB2	-0.0453	-0.299	-5.74	-0.295	0.768	0.899	8	7.95	NA	Higher at ED
	ED vs WK2	Low RRS	ACBD6	-0.0185	-0.299	-5.74	-0.295	0.768	0.899	4.84	4.82	NA	Higher at ED
	ED vs WK2	Low RRS	ATP11A	-0.0357	-0.298	-5.74	-0.294	0.769	0.9	7.3	7.26	NA	Higher at ED
	ED vs WK2	Low RRS	BAP1	0.0192	0.298	-5.74	0.294	0.768	0.9	5.22	5.24	NA	Higher at WK2
	ED vs WK2	Low RRS	ENSG00000288794	0.0481	0.298	-5.74	0.294	0.769	0.9	1.25	1.3	NA	Higher at WK2
	ED vs WK2	Low RRS	ALKBH4	-0.0188	-0.298	-5.74	-0.294	0.769	0.9	2.41	2.39	NA	Higher at ED
	ED vs WK2	Low RRS	MVP.DT	0.031	0.298	-5.74	0.294	0.769	0.9	1.57	1.61	NA	Higher at WK2
	ED vs WK2	Low RRS	STARD5	0.0266	0.298	-5.74	0.294	0.769	0.9	1.91	1.93	NA	Higher at WK2
	ED vs WK2	Low RRS	TCEAL4	0.029	0.298	-5.74	0.294	0.769	0.9	2.22	2.25	NA	Higher at WK2
	ED vs WK2	Low RRS	INTS5	-0.0175	-0.297	-5.74	-0.294	0.769	0.9	3.99	3.97	NA	Higher at ED
	ED vs WK2	Low RRS	IPCEF1	0.0163	0.297	-5.74	0.293	0.769	0.9	5.7	5.72	NA	Higher at WK2
	ED vs WK2	Low RRS	MRPL46	0.0331	0.295	-5.74	0.293	0.769	0.9	2.61	2.65	NA	Higher at WK2
	ED vs WK2	Low RRS	PPP1R26	0.0317	0.297	-5.74	0.293	0.769	0.9	2.16	2.19	NA	Higher at WK2
	ED vs WK2	Low RRS	SLC35A2	0.0257	0.297	-5.74	0.294	0.769	0.9	2.81	2.83	NA	Higher at WK2
	ED vs WK2	Low RRS	SMG5	0.0264	0.297	-5.74	0.293	0.769	0.9	5.71	5.74	NA	Higher at WK2
	ED vs WK2	Low RRS	SUOX	0.0342	0.297	-5.74	0.293	0.769	0.9	2.46	2.49	NA	Higher at WK2
	ED vs WK2	Low RRS	SMAD2	-0.015	-0.295	-5.74	-0.293	0.769	0.9	6.88	6.87	NA	Higher at ED
	ED vs WK2	Low RRS	APEX1	0.0259	0.295	-5.74	0.293	0.77	0.9	4.85	4.87	NA	Higher at WK2
	ED vs WK2	Low RRS	CHMP2A	-0.0404	-0.296	-5.74	-0.293	0.77	0.9	6.14	6.1	NA	Higher at ED
	ED vs WK2	Low RRS	TPT1P10	0.0472	0.296	-5.74	0.292	0.77	0.9	1.26	1.32	NA	Higher at WK2
	ED vs WK2	Low RRS	RAB12	-0.024	-0.296	-5.74	-0.292	0.77	0.9	3.1	3.08	NA	Higher at ED
	ED vs WK2	Low RRS	TOMM70	-0.0319	-0.294	-5.74	-0.292	0.77	0.9	4.09	4.06	NA	Higher at ED
	ED vs WK2	Low RRS	HSPA7	-0.0371	-0.296	-5.74	-0.292	0.77	0.9	3.99	3.95	NA	Higher at ED
	ED vs WK2	Low RRS	ZNF451	0.0277	0.294	-5.74	0.292	0.77	0.9	5.79	5.82	NA	Higher at WK2
	ED vs WK2	Low RRS	HOXB2	0.0268	0.296	-5.74	0.292	0.77	0.9	1.98	2.01	NA	Higher at WK2
	ED vs WK2	Low RRS	WIPI2	0.0262	0.294	-5.74	0.292	0.771	0.9	6.07	6.1	NA	Higher at WK2
	ED vs WK2	Low RRS	TCP11L2	0.0417	0.295	-5.74	0.291	0.771	0.9	7	7.04	NA	Higher at WK2
	ED vs WK2	Low RRS	TMEM41A	0.0214	0.295	-5.74	0.291	0.771	0.9	3.41	3.43	NA	Higher at WK2
	ED vs WK2	Low RRS	TRUB2	-0.0292	-0.293	-5.74	-0.291	0.771	0.9	2.73	2.7	NA	Higher at ED
	ED vs WK2	Low RRS	LINC00938	-0.0428	-0.292	-5.74	-0.29	0.771	0.901	4.4	4.36	NA	Higher at ED
	ED vs WK2	Low RRS	PIAS4	0.02	0.294	-5.74	0.29	0.771	0.901	4.32	4.34	NA	Higher at WK2
	ED vs WK2	Low RRS	MSRA	-0.0354	-0.292	-5.74	-0.29	0.772	0.901	3.24	3.2	NA	Higher at ED
	ED vs WK2	Low RRS	RASA1	-0.0162	-0.292	-5.74	-0.29	0.772	0.901	4.75	4.73	NA	Higher at ED
	ED vs WK2	Low RRS	ARAP2	-0.0312	-0.294	-5.74	-0.29	0.772	0.901	5.94	5.9	NA	Higher at ED
	ED vs WK2	Low RRS	ATG7	-0.0324	-0.293	-5.74	-0.29	0.772	0.901	5.13	5.1	NA	Higher at ED
	ED vs WK2	Low RRS	ENSG00000299818	0.0317	0.293	-5.74	0.29	0.772	0.901	1.37	1.39	NA	Higher at WK2
	ED vs WK2	Low RRS	HBZ	-0.0626	-0.293	-5.74	-0.29	0.772	0.901	1.32	1.46	NA	Higher at ED
	ED vs WK2	Low RRS	ENSG00000235683	0.0285	0.293	-5.74	0.289	0.773	0.901	1.53	1.57	NA	Higher at WK2
	ED vs WK2	Low RRS	FAM219B	0.0184	0.293	-5.74	0.289	0.773	0.901	4.61	4.62	NA	Higher at WK2
	ED vs WK2	Low RRS	ZCCHC17	-0.0254	-0.291	-5.74	-0.289	0.773	0.902	2.96	2.93	NA	Higher at ED
	ED vs WK2	Low RRS	PCK2	0.0203	0.292	-5.74	0.289	0.773	0.902	3.47	3.49	NA	Higher at WK2
	ED vs WK2	Low RRS	SOCS2	-0.0285	-0.292	-5.74	-0.289	0.773	0.902	2.83	2.8	NA	Higher at ED
	ED vs WK2	Low RRS	SDE2	-0.0178	-0.292	-5.74	-0.288	0.773	0.902	4.71	4.69	NA	Higher at ED
	ED vs WK2	Low RRS	ENSG00000279957	0.036	0.29	-5.74	0.288	0.773	0.902	2.07	2.11	NA	Higher at WK2
	ED vs WK2	Low RRS	BOLA2B	-0.0278	-0.291	-5.74	-0.288	0.774	0.902	1.83	1.81	NA	Higher at ED
	ED vs WK2	Low RRS	DUSP8P5	0.0198	0.291	-5.74	0.287	0.774	0.902	2.83	2.85	NA	Higher at WK2
	ED vs WK2	Low RRS	GNB1	0.0264	0.289	-5.74	0.287	0.774	0.902	7.65	7.68	NA	Higher at WK2
	ED vs WK2	Low RRS	SEC14L1	0.0619	0.291	-5.74	0.287	0.774	0.902	8.42	8.48	NA	Higher at WK2
	ED vs WK2	Low RRS	SNRPB	-0.0154	-0.291	-5.74	-0.287	0.774	0.902	5	4.98	NA	Higher at ED
	ED vs WK2	Low RRS	TNFRSF8	-0.0322	-0.291	-5.74	-0.287	0.774	0.902	3.27	3.23	NA	Higher at ED
	ED vs WK2	Low RRS	CERS4	0.0198	0.29	-5.74	0.287	0.774	0.903	3.4	3.43	NA	Higher at WK2
	ED vs WK2	Low RRS	TXNDC16	-0.0281	-0.29	-5.74	-0.287	0.774	0.903	2.91	2.88	NA	Higher at ED
	ED vs WK2	Low RRS	ANKRD44	-0.0167	-0.29	-5.74	-0.286	0.775	0.903	8.24	8.22	NA	Higher at ED
	ED vs WK2	Low RRS	ENSG00000291078	-0.0268	-0.289	-5.74	-0.286	0.775	0.903	2.84	2.82	NA	Higher at ED
	ED vs WK2	Low RRS	MED9	0.023	0.289	-5.74	0.286	0.775	0.903	3.23	3.26	NA	Higher at WK2
	ED vs WK2	Low RRS	ENSG00000249476	0.0245	0.289	-5.74	0.285	0.775	0.903	3.22	3.23	NA	Higher at WK2
	ED vs WK2	Low RRS	NXPE3	0.0159	0.289	-5.74	0.285	0.776	0.903	5.3	5.32	NA	Higher at WK2
	ED vs WK2	Low RRS	GSR	0.0235	0.288	-5.74	0.285	0.776	0.904	5.19	5.21	NA	Higher at WK2
	ED vs WK2	Low RRS	CCND3	-0.0344	-0.288	-5.74	-0.284	0.776	0.904	7.09	7.06	NA	Higher at ED
	ED vs WK2	Low RRS	PDIA3P1	0.0335	0.286	-5.74	0.284	0.776	0.904	1.65	1.69	NA	Higher at WK2
	ED vs WK2	Low RRS	SNHG12	-0.0245	-0.288	-5.74	-0.284	0.776	0.904	3.67	3.65	NA	Higher at ED
	ED vs WK2	Low RRS	AVL9	-0.0195	-0.287	-5.74	-0.284	0.777	0.904	6.05	6.03	NA	Higher at ED
	ED vs WK2	Low RRS	ALOX5	-0.0542	-0.286	-5.74	-0.283	0.777	0.904	7.35	7.3	NA	Higher at ED
	ED vs WK2	Low RRS	CD160	-0.0439	-0.287	-5.74	-0.283	0.777	0.904	2.13	2.1	NA	Higher at ED
	ED vs WK2	Low RRS	GSTCD	-0.0236	-0.287	-5.74	-0.283	0.777	0.904	1.63	1.61	NA	Higher at ED
	ED vs WK2	Low RRS	HS6ST1	0.0187	0.287	-5.74	0.283	0.777	0.904	4.03	4.05	NA	Higher at WK2
	ED vs WK2	Low RRS	LRRC8D	0.02	0.287	-5.74	0.283	0.777	0.904	4.39	4.42	NA	Higher at WK2
	ED vs WK2	Low RRS	MS4A1	-0.0376	-0.287	-5.74	-0.283	0.777	0.904	6.06	6.01	NA	Higher at ED
	ED vs WK2	Low RRS	NAXE	0.0232	0.287	-5.74	0.284	0.777	0.904	3.48	3.5	NA	Higher at WK2
	ED vs WK2	Low RRS	SACM1L	-0.0191	-0.285	-5.74	-0.283	0.777	0.904	5.91	5.89	NA	Higher at ED
	ED vs WK2	Low RRS	TIMM23	-0.024	-0.287	-5.74	-0.283	0.777	0.904	3.09	3.06	NA	Higher at ED
	ED vs WK2	Low RRS	ENSG00000279283	-0.0428	-0.286	-5.74	-0.283	0.777	0.904	3.17	3.15	NA	Higher at ED
	ED vs WK2	Low RRS	ENSG00000279880	0.0258	0.286	-5.74	0.282	0.778	0.904	1.68	1.7	NA	Higher at WK2
	ED vs WK2	Low RRS	HNRNPH3	-0.019	-0.286	-5.74	-0.283	0.777	0.904	6.36	6.34	NA	Higher at ED
	ED vs WK2	Low RRS	LY6E	-0.0525	-0.286	-5.74	-0.282	0.778	0.904	6.5	6.31	NA	Higher at ED
	ED vs WK2	Low RRS	MYO5A	0.0172	0.286	-5.74	0.282	0.778	0.904	6.84	6.86	NA	Higher at WK2
	ED vs WK2	Low RRS	PCBP1.AS1	-0.0429	-0.286	-5.74	-0.282	0.778	0.904	6.51	6.45	NA	Higher at ED
	ED vs WK2	Low RRS	RBM12	-0.0123	-0.284	-5.74	-0.282	0.778	0.904	6.45	6.43	NA	Higher at ED
	ED vs WK2	Low RRS	TIMM17A	-0.0358	-0.284	-5.74	-0.282	0.778	0.904	2.5	2.46	NA	Higher at ED
	ED vs WK2	Low RRS	PRORSD1P	0.0285	0.286	-5.74	0.282	0.778	0.904	2.1	2.13	NA	Higher at WK2
	ED vs WK2	Low RRS	GARS1.DT	0.0195	0.285	-5.74	0.281	0.779	0.905	7.07	7.09	NA	Higher at WK2
	ED vs WK2	Low RRS	NDUFAF5	-0.0263	-0.283	-5.74	-0.281	0.779	0.905	2.05	2.03	NA	Higher at ED
	ED vs WK2	Low RRS	CLN6	0.0208	0.284	-5.74	0.281	0.779	0.905	3.88	3.9	NA	Higher at WK2
	ED vs WK2	Low RRS	TPRN	-0.0289	-0.284	-5.74	-0.281	0.779	0.905	2.34	2.33	NA	Higher at ED
	ED vs WK2	Low RRS	BCLAF3	-0.0247	-0.284	-5.74	-0.28	0.779	0.906	4.03	4	NA	Higher at ED
	ED vs WK2	Low RRS	ENSG00000261094	0.0233	0.282	-5.74	0.28	0.779	0.906	1.79	1.81	NA	Higher at WK2
	ED vs WK2	Low RRS	ENSG00000290109	0.0369	0.284	-5.74	0.28	0.779	0.906	1.37	1.38	NA	Higher at WK2
	ED vs WK2	Low RRS	PIK3CB	0.0202	0.283	-5.74	0.28	0.78	0.906	4.96	4.98	NA	Higher at WK2
	ED vs WK2	Low RRS	TIGD5	-0.0275	-0.283	-5.74	-0.28	0.78	0.906	2.96	2.93	NA	Higher at ED
	ED vs WK2	Low RRS	RBL1	0.0306	0.283	-5.74	0.279	0.78	0.906	3.77	3.8	NA	Higher at WK2
	ED vs WK2	Low RRS	ARHGAP45	-0.0239	-0.283	-5.74	-0.279	0.78	0.906	8.78	8.76	NA	Higher at ED
	ED vs WK2	Low RRS	BTBD3	0.0247	0.282	-5.74	0.279	0.781	0.906	1.75	1.77	NA	Higher at WK2
	ED vs WK2	Low RRS	CTSH	0.021	0.282	-5.74	0.279	0.78	0.906	5.65	5.67	NA	Higher at WK2
	ED vs WK2	Low RRS	GPR107	-0.0243	-0.282	-5.74	-0.279	0.78	0.906	5.41	5.39	NA	Higher at ED
	ED vs WK2	Low RRS	SLC2A13	0.0225	0.282	-5.74	0.279	0.78	0.906	2.47	2.49	NA	Higher at WK2
	ED vs WK2	Low RRS	SNHG17	0.0204	0.282	-5.74	0.279	0.78	0.906	4.49	4.52	NA	Higher at WK2
	ED vs WK2	Low RRS	ZBTB17	0.0173	0.282	-5.74	0.279	0.781	0.906	4.31	4.33	NA	Higher at WK2
	ED vs WK2	Low RRS	ZDHHC7	0.0212	0.282	-5.74	0.279	0.78	0.906	6.04	6.06	NA	Higher at WK2
	ED vs WK2	Low RRS	GDPD3	0.051	0.28	-5.74	0.278	0.781	0.906	1.34	1.39	NA	Higher at WK2
	ED vs WK2	Low RRS	DGKQ	0.0247	0.281	-5.74	0.278	0.781	0.906	4.02	4.05	NA	Higher at WK2
	ED vs WK2	Low RRS	FLII	0.0312	0.281	-5.74	0.278	0.781	0.906	7.08	7.11	NA	Higher at WK2
	ED vs WK2	Low RRS	LIAS	-0.0316	-0.28	-5.74	-0.278	0.781	0.906	2.61	2.58	NA	Higher at ED
	ED vs WK2	Low RRS	SAP30BP	0.0146	0.28	-5.74	0.278	0.781	0.906	5.09	5.11	NA	Higher at WK2
	ED vs WK2	Low RRS	SLC29A3	0.0311	0.282	-5.74	0.278	0.781	0.906	2.5	2.53	NA	Higher at WK2
	ED vs WK2	Low RRS	UHRF1	0.0521	0.281	-5.74	0.278	0.781	0.906	1.32	1.41	NA	Higher at WK2
	ED vs WK2	Low RRS	WDR19	-0.0235	-0.28	-5.74	-0.278	0.781	0.906	3.04	3.02	NA	Higher at ED
	ED vs WK2	Low RRS	RAB29	0.02	0.281	-5.74	0.278	0.781	0.906	4.87	4.89	NA	Higher at WK2
	ED vs WK2	Low RRS	ZNF696	0.0191	0.281	-5.74	0.277	0.781	0.906	3.21	3.24	NA	Higher at WK2
	ED vs WK2	Low RRS	LANCL1	0.0313	0.281	-5.74	0.277	0.782	0.906	3.85	3.88	NA	Higher at WK2
	ED vs WK2	Low RRS	INAFM2	-0.0191	-0.28	-5.74	-0.277	0.782	0.907	4.04	4.03	NA	Higher at ED
	ED vs WK2	Low RRS	SPIB	0.0286	0.28	-5.74	0.277	0.782	0.907	4.17	4.2	NA	Higher at WK2
	ED vs WK2	Low RRS	VPS37C	0.035	0.28	-5.74	0.277	0.782	0.907	4.27	4.3	NA	Higher at WK2
	ED vs WK2	Low RRS	CFL1	0.0246	0.278	-5.75	0.276	0.782	0.907	8.58	8.61	NA	Higher at WK2
	ED vs WK2	Low RRS	RALGAPA1	0.0235	0.278	-5.75	0.276	0.782	0.907	5.46	5.48	NA	Higher at WK2
	ED vs WK2	Low RRS	RSPRY1	-0.0125	-0.28	-5.74	-0.276	0.782	0.907	4.35	4.34	NA	Higher at ED
	ED vs WK2	Low RRS	TADA1	-0.0307	-0.278	-5.75	-0.276	0.783	0.907	2.17	2.14	NA	Higher at ED
	ED vs WK2	Low RRS	URI1	-0.0348	-0.277	-5.75	-0.276	0.783	0.907	4.36	4.33	NA	Higher at ED
	ED vs WK2	Low RRS	EIF1B.AS1	-0.0235	-0.279	-5.74	-0.276	0.783	0.907	4.02	4	NA	Higher at ED
	ED vs WK2	Low RRS	SAMHD1	0.0208	0.279	-5.74	0.275	0.783	0.907	8.09	8.11	NA	Higher at WK2
	ED vs WK2	Low RRS	TUFM	0.0145	0.279	-5.74	0.275	0.783	0.907	5.32	5.33	NA	Higher at WK2
	ED vs WK2	Low RRS	ZNF134	-0.0267	-0.277	-5.75	-0.275	0.783	0.907	3.9	3.87	NA	Higher at ED
	ED vs WK2	Low RRS	PXYLP1	-0.0337	-0.278	-5.75	-0.275	0.784	0.907	3.38	3.35	NA	Higher at ED
	ED vs WK2	Low RRS	SEC22A	-0.0297	-0.278	-5.75	-0.275	0.784	0.907	2.69	2.66	NA	Higher at ED
	ED vs WK2	Low RRS	ABTB2	0.0529	0.278	-5.75	0.274	0.784	0.908	1.98	2.05	NA	Higher at WK2
	ED vs WK2	Low RRS	ENSG00000310523	-0.0215	-0.278	-5.74	-0.274	0.784	0.908	4.92	4.9	NA	Higher at ED
	ED vs WK2	Low RRS	LRRC8B	-0.023	-0.278	-5.75	-0.275	0.784	0.908	4.28	4.25	NA	Higher at ED
	ED vs WK2	Low RRS	NBEAL1	-0.0317	-0.278	-5.75	-0.274	0.784	0.908	4.77	4.74	NA	Higher at ED
	ED vs WK2	Low RRS	ZRSR2	0.02	0.277	-5.74	0.274	0.784	0.908	4.25	4.28	NA	Higher at WK2
	ED vs WK2	Low RRS	ADISSP	0.0274	0.277	-5.75	0.274	0.784	0.908	3.34	3.37	NA	Higher at WK2
	ED vs WK2	Low RRS	CEP43	0.0203	0.277	-5.75	0.274	0.784	0.908	5.49	5.51	NA	Higher at WK2
	ED vs WK2	Low RRS	ENSG00000269825	0.0341	0.277	-5.75	0.274	0.784	0.908	3.53	3.57	NA	Higher at WK2
	ED vs WK2	Low RRS	TAF9	-0.0322	-0.275	-5.75	-0.274	0.784	0.908	3.63	3.59	NA	Higher at ED
	ED vs WK2	Low RRS	ZNF548	0.0269	0.277	-5.75	0.274	0.784	0.908	3.85	3.88	NA	Higher at WK2
	ED vs WK2	Low RRS	ENSG00000280332	-0.0417	-0.277	-5.75	-0.273	0.785	0.908	3.17	3.13	NA	Higher at ED
	ED vs WK2	Low RRS	ATP1B3	-0.0171	-0.276	-5.75	-0.273	0.785	0.908	3.83	3.81	NA	Higher at ED
	ED vs WK2	Low RRS	EHD1	-0.0273	-0.276	-5.75	-0.273	0.785	0.908	7.75	7.73	NA	Higher at ED
	ED vs WK2	Low RRS	KIF1B	-0.0434	-0.276	-5.75	-0.273	0.785	0.908	5.75	5.7	NA	Higher at ED
	ED vs WK2	Low RRS	PRPF18	-0.0142	-0.276	-5.75	-0.273	0.785	0.908	4.98	4.97	NA	Higher at ED
	ED vs WK2	Low RRS	GABARAP	-0.0367	-0.276	-5.75	-0.273	0.785	0.908	7.57	7.54	NA	Higher at ED
	ED vs WK2	Low RRS	CTBP2P8	-0.0775	-0.274	-5.75	-0.272	0.785	0.908	1.35	1.27	NA	Higher at ED
	ED vs WK2	Low RRS	ENSG00000261799	0.0211	0.274	-5.75	0.272	0.785	0.908	3.82	3.84	NA	Higher at WK2
	ED vs WK2	Low RRS	ENSG00000257176	-0.0281	-0.275	-5.75	-0.272	0.786	0.908	2.08	2.09	NA	Higher at ED
	ED vs WK2	Low RRS	MRPL42	0.0247	0.275	-5.75	0.272	0.786	0.908	4.46	4.49	NA	Higher at WK2
	ED vs WK2	Low RRS	MRPL24	-0.0295	-0.275	-5.75	-0.272	0.786	0.908	2.02	1.99	NA	Higher at ED
	ED vs WK2	Low RRS	LINC01011	-0.0237	-0.275	-5.75	-0.271	0.786	0.909	2.51	2.48	NA	Higher at ED
	ED vs WK2	Low RRS	NELFE	0.0169	0.275	-5.75	0.271	0.786	0.909	4.11	4.13	NA	Higher at WK2
	ED vs WK2	Low RRS	KLF2	0.0211	0.274	-5.75	0.271	0.787	0.909	9.11	9.13	NA	Higher at WK2
	ED vs WK2	Low RRS	ENSG00000253636	0.0252	0.274	-5.75	0.27	0.787	0.909	2.41	2.44	NA	Higher at WK2
	ED vs WK2	Low RRS	ACSF3	0.0156	0.273	-5.75	0.27	0.787	0.91	6.05	6.07	NA	Higher at WK2
	ED vs WK2	Low RRS	APBB1IP	-0.0441	-0.271	-5.75	-0.269	0.788	0.91	7.68	7.63	NA	Higher at ED
	ED vs WK2	Low RRS	ENSG00000238035	0.0618	0.273	-5.75	0.27	0.787	0.91	5.04	5.1	NA	Higher at WK2
	ED vs WK2	Low RRS	FBXL18	0.021	0.271	-5.75	0.269	0.788	0.91	4.19	4.21	NA	Higher at WK2
	ED vs WK2	Low RRS	METTL23	0.0269	0.273	-5.75	0.27	0.787	0.91	3.21	3.24	NA	Higher at WK2
	ED vs WK2	Low RRS	NFAT5	0.0221	0.273	-5.75	0.269	0.788	0.91	7.53	7.55	NA	Higher at WK2
	ED vs WK2	Low RRS	PBXIP1	-0.0223	-0.273	-5.75	-0.27	0.787	0.91	7.22	7.19	NA	Higher at ED
	ED vs WK2	Low RRS	PIGP	0.0355	0.273	-5.75	0.27	0.787	0.91	1.79	1.82	NA	Higher at WK2
	ED vs WK2	Low RRS	POLM	-0.019	-0.271	-5.75	-0.269	0.788	0.91	4.71	4.69	NA	Higher at ED
	ED vs WK2	Low RRS	ADCK2	0.0299	0.272	-5.75	0.268	0.788	0.91	2.96	2.99	NA	Higher at WK2
	ED vs WK2	Low RRS	NCOA1	0.0391	0.272	-5.75	0.268	0.789	0.91	7.26	7.3	NA	Higher at WK2
	ED vs WK2	Low RRS	NDST1	0.0507	0.272	-5.75	0.268	0.788	0.91	5.47	5.52	NA	Higher at WK2
	ED vs WK2	Low RRS	WDR54	0.0265	0.272	-5.75	0.268	0.789	0.91	1.8	1.83	NA	Higher at WK2
	ED vs WK2	Low RRS	JRK	0.0189	0.271	-5.75	0.268	0.789	0.911	5.32	5.34	NA	Higher at WK2
	ED vs WK2	Low RRS	RAB34	0.0308	0.271	-5.75	0.268	0.789	0.911	1.82	1.86	NA	Higher at WK2
	ED vs WK2	Low RRS	RBM8A	-0.0141	-0.271	-5.75	-0.267	0.789	0.911	5.84	5.83	NA	Higher at ED
	ED vs WK2	Low RRS	GPX7	-0.03	-0.271	-5.75	-0.267	0.789	0.911	1.71	1.69	NA	Higher at ED
	ED vs WK2	Low RRS	NPEPPSP1	-0.0293	-0.271	-5.75	-0.267	0.789	0.911	4.26	4.23	NA	Higher at ED
	ED vs WK2	Low RRS	POLR2F	0.0177	0.27	-5.75	0.267	0.79	0.911	3.41	3.43	NA	Higher at WK2
	ED vs WK2	Low RRS	SLC39A6	-0.021	-0.27	-5.75	-0.267	0.79	0.911	3.82	3.8	NA	Higher at ED
	ED vs WK2	Low RRS	SLC2A9	-0.028	-0.27	-5.75	-0.267	0.79	0.911	2.27	2.23	NA	Higher at ED
	ED vs WK2	Low RRS	CREG1	0.044	0.269	-5.75	0.266	0.79	0.911	5.12	5.17	NA	Higher at WK2
	ED vs WK2	Low RRS	FNDC3B	-0.0428	-0.269	-5.75	-0.266	0.79	0.911	6.9	6.85	NA	Higher at ED
	ED vs WK2	Low RRS	MTCH2	0.0191	0.269	-5.75	0.266	0.79	0.911	3.28	3.3	NA	Higher at WK2
	ED vs WK2	Low RRS	SP1	-0.0287	-0.269	-5.75	-0.266	0.79	0.911	7.86	7.83	NA	Higher at ED
	ED vs WK2	Low RRS	TTC13	-0.0227	-0.269	-5.75	-0.266	0.79	0.911	4.29	4.27	NA	Higher at ED
	ED vs WK2	Low RRS	CCNF	-0.0266	-0.268	-5.75	-0.265	0.791	0.911	1.99	1.96	NA	Higher at ED
	ED vs WK2	Low RRS	CFAP36	0.0424	0.268	-5.75	0.265	0.791	0.911	1.77	1.83	NA	Higher at WK2
	ED vs WK2	Low RRS	ENSG00000256028	0.0198	0.268	-5.75	0.265	0.791	0.911	3.46	3.48	NA	Higher at WK2
	ED vs WK2	Low RRS	FXYD6	0.0389	0.269	-5.75	0.265	0.791	0.911	1.22	1.27	NA	Higher at WK2
	ED vs WK2	Low RRS	GLA	-0.0214	-0.269	-5.75	-0.266	0.791	0.911	2.97	2.95	NA	Higher at ED
	ED vs WK2	Low RRS	MAN1A2	-0.0252	-0.267	-5.75	-0.265	0.791	0.911	5.52	5.5	NA	Higher at ED
	ED vs WK2	Low RRS	POGLUT3	0.0323	0.268	-5.75	0.265	0.791	0.911	2.3	2.34	NA	Higher at WK2
	ED vs WK2	Low RRS	TPI1	0.0178	0.269	-5.75	0.265	0.791	0.911	5.95	5.97	NA	Higher at WK2
	ED vs WK2	Low RRS	TRGC1	-0.0226	-0.269	-5.75	-0.265	0.791	0.911	3.17	3.14	NA	Higher at ED
	ED vs WK2	Low RRS	UBXN2A	0.0211	0.268	-5.75	0.265	0.791	0.911	2.67	2.69	NA	Higher at WK2
	ED vs WK2	Low RRS	ZBTB2	-0.0128	-0.268	-5.75	-0.265	0.791	0.911	4	3.99	NA	Higher at ED
	ED vs WK2	Low RRS	CSTB	-0.017	-0.268	-5.75	-0.264	0.791	0.911	5.17	5.16	NA	Higher at ED
	ED vs WK2	Low RRS	HCCS	-0.0209	-0.266	-5.75	-0.264	0.791	0.911	2.74	2.72	NA	Higher at ED
	ED vs WK2	Low RRS	THUMPD1	-0.0223	-0.266	-5.75	-0.264	0.792	0.912	5.09	5.07	NA	Higher at ED
	ED vs WK2	Low RRS	DDR1	0.0262	0.267	-5.75	0.264	0.792	0.912	2.05	2.08	NA	Higher at WK2
	ED vs WK2	Low RRS	MAML3	0.0454	0.267	-5.75	0.264	0.792	0.912	5.39	5.43	NA	Higher at WK2
	ED vs WK2	Low RRS	RUNX2	0.0225	0.267	-5.75	0.264	0.792	0.912	5.58	5.59	NA	Higher at WK2
	ED vs WK2	Low RRS	EEPD1	0.0365	0.267	-5.75	0.263	0.792	0.912	4.63	4.68	NA	Higher at WK2
	ED vs WK2	Low RRS	PRDM1	0.0248	0.266	-5.75	0.263	0.793	0.913	6.04	6.06	NA	Higher at WK2
	ED vs WK2	Low RRS	AP2S1	-0.029	-0.264	-5.75	-0.262	0.793	0.913	4.2	4.17	NA	Higher at ED
	ED vs WK2	Low RRS	SNX17	0.0148	0.265	-5.75	0.262	0.793	0.913	5.27	5.29	NA	Higher at WK2
	ED vs WK2	Low RRS	BABAM2	0.0159	0.263	-5.75	0.262	0.794	0.913	4.13	4.14	NA	Higher at WK2
	ED vs WK2	Low RRS	SDF4	-0.0149	-0.265	-5.75	-0.262	0.794	0.913	6.11	6.09	NA	Higher at ED
	ED vs WK2	Low RRS	TAGLN	0.0231	0.265	-5.75	0.262	0.794	0.913	3.27	3.3	NA	Higher at WK2
	ED vs WK2	Low RRS	TYSND1	-0.02	-0.265	-5.75	-0.262	0.794	0.913	4.25	4.23	NA	Higher at ED
	ED vs WK2	Low RRS	CDK19	-0.0292	-0.265	-5.75	-0.261	0.794	0.913	5.18	5.15	NA	Higher at ED
	ED vs WK2	Low RRS	SLC16A10	-0.0308	-0.264	-5.75	-0.261	0.794	0.913	2.26	2.21	NA	Higher at ED
	ED vs WK2	Low RRS	ENSG00000273599	0.038	0.264	-5.75	0.261	0.794	0.913	1.44	1.48	NA	Higher at WK2
	ED vs WK2	Low RRS	PSME3	-0.0206	-0.264	-5.75	-0.261	0.794	0.913	5.78	5.76	NA	Higher at ED
	ED vs WK2	Low RRS	ASCL2	0.0267	0.264	-5.75	0.26	0.795	0.914	2.05	2.09	NA	Higher at WK2
	ED vs WK2	Low RRS	ENSG00000273759	-0.0274	-0.262	-5.75	-0.26	0.795	0.914	1.66	1.63	NA	Higher at ED
	ED vs WK2	Low RRS	MIGA1	0.0283	0.262	-5.75	0.26	0.795	0.914	3.81	3.84	NA	Higher at WK2
	ED vs WK2	Low RRS	NLGN3	0.0405	0.264	-5.75	0.26	0.795	0.914	2.75	2.8	NA	Higher at WK2
	ED vs WK2	Low RRS	CPNE2	-0.0395	-0.263	-5.75	-0.26	0.795	0.914	3.98	3.94	NA	Higher at ED
	ED vs WK2	Low RRS	PANK2	-0.0204	-0.263	-5.75	-0.26	0.795	0.914	5.98	5.96	NA	Higher at ED
	ED vs WK2	Low RRS	TMEM50B	-0.0334	-0.263	-5.75	-0.259	0.795	0.914	3.59	3.56	NA	Higher at ED
	ED vs WK2	Low RRS	TTC12	-0.0238	-0.263	-5.75	-0.259	0.795	0.914	3.15	3.13	NA	Higher at ED
	ED vs WK2	Low RRS	COL18A1	-0.0366	-0.261	-5.75	-0.257	0.797	0.914	5.19	5.14	NA	Higher at ED
	ED vs WK2	Low RRS	DHTKD1	-0.0259	-0.261	-5.75	-0.258	0.797	0.914	4.72	4.7	NA	Higher at ED
	ED vs WK2	Low RRS	ENSG00000230648	0.0222	0.262	-5.75	0.258	0.796	0.914	3.73	3.75	NA	Higher at WK2
	ED vs WK2	Low RRS	ENSG00000279598	0.0238	0.262	-5.75	0.259	0.796	0.914	3.42	3.45	NA	Higher at WK2
	ED vs WK2	Low RRS	FLVCR2	0.0246	0.261	-5.75	0.258	0.796	0.914	2.56	2.59	NA	Higher at WK2
	ED vs WK2	Low RRS	FOXP1.IT1	-0.0248	-0.26	-5.75	-0.258	0.796	0.914	2.99	2.96	NA	Higher at ED
	ED vs WK2	Low RRS	HLA.H	-0.028	-0.261	-5.75	-0.258	0.797	0.914	3.66	3.6	NA	Higher at ED
	ED vs WK2	Low RRS	KMT5B	0.0148	0.261	-5.75	0.258	0.797	0.914	5.54	5.55	NA	Higher at WK2
	ED vs WK2	Low RRS	MOSPD3	0.0257	0.26	-5.75	0.258	0.796	0.914	2.38	2.41	NA	Higher at WK2
	ED vs WK2	Low RRS	NT5DC3	0.0205	0.261	-5.75	0.258	0.796	0.914	2.76	2.79	NA	Higher at WK2
	ED vs WK2	Low RRS	PCGF3	-0.0198	-0.261	-5.75	-0.258	0.796	0.914	5.3	5.28	NA	Higher at ED
	ED vs WK2	Low RRS	POC1B.AS1	0.0182	0.261	-5.75	0.257	0.797	0.914	4.29	4.31	NA	Higher at WK2
	ED vs WK2	Low RRS	PRAM1	0.0409	0.262	-5.75	0.258	0.796	0.914	5.88	5.92	NA	Higher at WK2
	ED vs WK2	Low RRS	RANBP9	-0.0152	-0.261	-5.75	-0.258	0.796	0.914	4.57	4.55	NA	Higher at ED
	ED vs WK2	Low RRS	SAR1B	-0.0231	-0.26	-5.75	-0.258	0.796	0.914	4.31	4.29	NA	Higher at ED
	ED vs WK2	Low RRS	TAS2R20	-0.0364	-0.261	-5.75	-0.258	0.797	0.914	1.62	1.6	NA	Higher at ED
	ED vs WK2	Low RRS	TAX1BP3	0.0304	0.261	-5.75	0.258	0.796	0.914	3.27	3.32	NA	Higher at WK2
	ED vs WK2	Low RRS	TM7SF2	0.0244	0.262	-5.75	0.259	0.796	0.914	2.47	2.49	NA	Higher at WK2
	ED vs WK2	Low RRS	WDR36	0.0272	0.259	-5.75	0.258	0.797	0.914	3.95	3.98	NA	Higher at WK2
	ED vs WK2	Low RRS	SUGT1P4.STRA6LP	-0.0194	-0.26	-5.75	-0.257	0.797	0.914	2.71	2.7	NA	Higher at ED
	ED vs WK2	Low RRS	TRBV20.1	-0.0214	-0.26	-5.75	-0.257	0.797	0.914	1.88	1.87	NA	Higher at ED
	ED vs WK2	Low RRS	ENSG00000279410	-0.0301	-0.26	-5.75	-0.257	0.797	0.915	1.43	1.4	NA	Higher at ED
	ED vs WK2	Low RRS	CEP170	-0.0193	-0.26	-5.75	-0.257	0.798	0.915	5.61	5.59	NA	Higher at ED
	ED vs WK2	Low RRS	TMCC1	-0.0314	-0.26	-5.75	-0.256	0.798	0.915	5.24	5.21	NA	Higher at ED
	ED vs WK2	Low RRS	PHOSPHO1	0.0681	0.258	-5.75	0.256	0.798	0.915	8.48	8.55	NA	Higher at WK2
	ED vs WK2	Low RRS	EMILIN2	0.0338	0.259	-5.75	0.256	0.798	0.915	5.8	5.83	NA	Higher at WK2
	ED vs WK2	Low RRS	HYAL2	0.0306	0.257	-5.75	0.256	0.798	0.915	2.3	2.33	NA	Higher at WK2
	ED vs WK2	Low RRS	ZYX	0.0517	0.259	-5.75	0.256	0.798	0.915	8.43	8.46	NA	Higher at WK2
	ED vs WK2	Low RRS	THAP7	0.0244	0.259	-5.75	0.255	0.798	0.915	3.64	3.67	NA	Higher at WK2
	ED vs WK2	Low RRS	TRMT10B	0.0263	0.257	-5.75	0.255	0.799	0.915	2.11	2.14	NA	Higher at WK2
	ED vs WK2	Low RRS	TUBD1	-0.0269	-0.257	-5.75	-0.255	0.799	0.915	2.24	2.21	NA	Higher at ED
	ED vs WK2	Low RRS	EIF2B2	-0.0137	-0.258	-5.75	-0.254	0.799	0.916	3.37	3.35	NA	Higher at ED
	ED vs WK2	Low RRS	GTF2H1	-0.0194	-0.257	-5.75	-0.254	0.799	0.916	3.96	3.94	NA	Higher at ED
	ED vs WK2	Low RRS	IGLV2.8	-0.0478	-0.257	-5.75	-0.254	0.799	0.916	2.01	1.89	NA	Higher at ED
	ED vs WK2	Low RRS	IQCG	0.0214	0.258	-5.75	0.254	0.799	0.916	2.63	2.67	NA	Higher at WK2
	ED vs WK2	Low RRS	NDUFS6	-0.0211	-0.257	-5.75	-0.254	0.8	0.916	3.43	3.41	NA	Higher at ED
	ED vs WK2	Low RRS	RPE	-0.0324	-0.257	-5.75	-0.254	0.8	0.916	4.16	4.13	NA	Higher at ED
	ED vs WK2	Low RRS	SGK1	-0.0308	-0.257	-5.75	-0.254	0.799	0.916	5.35	5.32	NA	Higher at ED
	ED vs WK2	Low RRS	ZNF529	-0.0328	-0.256	-5.75	-0.254	0.799	0.916	3.41	3.38	NA	Higher at ED
	ED vs WK2	Low RRS	LINC01270	-0.0652	-0.257	-5.75	-0.253	0.8	0.916	3.2	3.19	NA	Higher at ED
	ED vs WK2	Low RRS	PIP4K2C	0.0185	0.257	-5.75	0.253	0.8	0.916	3.86	3.88	NA	Higher at WK2
	ED vs WK2	Low RRS	RETSAT	0.0142	0.257	-5.75	0.253	0.8	0.916	3.23	3.24	NA	Higher at WK2
	ED vs WK2	Low RRS	ZNF519	-0.0385	-0.255	-5.75	-0.254	0.8	0.916	2.61	2.57	NA	Higher at ED
	ED vs WK2	Low RRS	ZZZ3	0.0315	0.255	-5.75	0.253	0.8	0.916	4.54	4.57	NA	Higher at WK2
	ED vs WK2	Low RRS	ENSG00000240219	0.0301	0.255	-5.75	0.253	0.8	0.916	1.8	1.83	NA	Higher at WK2
	ED vs WK2	Low RRS	FAM149B1	0.0154	0.256	-5.75	0.253	0.8	0.916	2.94	2.95	NA	Higher at WK2
	ED vs WK2	Low RRS	TPK1	-0.0185	-0.256	-5.75	-0.253	0.8	0.916	3.44	3.42	NA	Higher at ED
	ED vs WK2	Low RRS	TRBV19	0.0323	0.256	-5.75	0.253	0.8	0.916	1.67	1.7	NA	Higher at WK2
	ED vs WK2	Low RRS	ZNF341	0.0232	0.256	-5.75	0.253	0.8	0.916	3.24	3.27	NA	Higher at WK2
	ED vs WK2	Low RRS	ARFGAP2	0.0133	0.254	-5.75	0.253	0.801	0.916	5.4	5.42	NA	Higher at WK2
	ED vs WK2	Low RRS	C22orf46P	0.0235	0.254	-5.75	0.252	0.801	0.916	3.68	3.7	NA	Higher at WK2
	ED vs WK2	Low RRS	CLCN4	0.0307	0.255	-5.75	0.252	0.801	0.916	3.18	3.21	NA	Higher at WK2
	ED vs WK2	Low RRS	DDX5	-0.0136	-0.255	-5.75	-0.252	0.801	0.916	9.07	9.05	NA	Higher at ED
	ED vs WK2	Low RRS	ERVK3.1	0.0161	0.256	-5.75	0.252	0.801	0.916	5.14	5.15	NA	Higher at WK2
	ED vs WK2	Low RRS	LCP2	0.0204	0.255	-5.75	0.252	0.801	0.916	7.84	7.85	NA	Higher at WK2
	ED vs WK2	Low RRS	PGGHG	0.0352	0.255	-5.75	0.252	0.801	0.916	6.82	6.85	NA	Higher at WK2
	ED vs WK2	Low RRS	PWP1	-0.0227	-0.255	-5.75	-0.252	0.801	0.916	3.62	3.6	NA	Higher at ED
	ED vs WK2	Low RRS	ARL6IP1	-0.0187	-0.255	-5.75	-0.251	0.801	0.916	5.61	5.6	NA	Higher at ED
	ED vs WK2	Low RRS	CD27	0.0252	0.255	-5.75	0.251	0.801	0.916	4.77	4.8	NA	Higher at WK2
	ED vs WK2	Low RRS	HIKESHI	0.0323	0.254	-5.75	0.251	0.802	0.916	2.34	2.37	NA	Higher at WK2
	ED vs WK2	Low RRS	PLAAT4	-0.0276	-0.254	-5.75	-0.251	0.802	0.916	4.58	4.55	NA	Higher at ED
	ED vs WK2	Low RRS	TMPO	-0.0241	-0.253	-5.75	-0.251	0.802	0.916	6.06	6.03	NA	Higher at ED
	ED vs WK2	Low RRS	ENSG00000280033	-0.0295	-0.254	-5.75	-0.251	0.802	0.916	1.65	1.63	NA	Higher at ED
	ED vs WK2	Low RRS	KLHL26	0.0175	0.254	-5.75	0.251	0.802	0.916	2.98	3	NA	Higher at WK2
	ED vs WK2	Low RRS	GATD1.DT	0.0179	0.253	-5.75	0.25	0.802	0.917	2.81	2.83	NA	Higher at WK2
	ED vs WK2	Low RRS	PRDM10	0.0217	0.253	-5.75	0.25	0.803	0.917	3.99	4.01	NA	Higher at WK2
	ED vs WK2	Low RRS	NAA30	-0.0252	-0.251	-5.75	-0.25	0.803	0.917	4.19	4.17	NA	Higher at ED
	ED vs WK2	Low RRS	USP48	-0.0168	-0.253	-5.75	-0.25	0.803	0.917	5.69	5.68	NA	Higher at ED
	ED vs WK2	Low RRS	CRTAP	0.0187	0.253	-5.75	0.249	0.803	0.917	5.54	5.56	NA	Higher at WK2
	ED vs WK2	Low RRS	MSANTD2.AS1	-0.0292	-0.253	-5.75	-0.249	0.803	0.917	1.86	1.84	NA	Higher at ED
	ED vs WK2	Low RRS	COMMD5	-0.015	-0.25	-5.75	-0.249	0.804	0.917	3.68	3.66	NA	Higher at ED
	ED vs WK2	Low RRS	PIN4	0.031	0.251	-5.75	0.249	0.803	0.917	1.72	1.76	NA	Higher at WK2
	ED vs WK2	Low RRS	TADA2A	-0.0149	-0.252	-5.75	-0.249	0.804	0.917	2.86	2.85	NA	Higher at ED
	ED vs WK2	Low RRS	UTP15	0.0256	0.251	-5.75	0.249	0.803	0.917	2.53	2.56	NA	Higher at WK2
	ED vs WK2	Low RRS	COPS7A	-0.0157	-0.251	-5.75	-0.248	0.804	0.918	3.91	3.89	NA	Higher at ED
	ED vs WK2	Low RRS	ENSG00000290535	0.0229	0.251	-5.75	0.248	0.804	0.918	1.83	1.84	NA	Higher at WK2
	ED vs WK2	Low RRS	LEPROT	-0.0162	-0.251	-5.75	-0.248	0.804	0.918	5.1	5.08	NA	Higher at ED
	ED vs WK2	Low RRS	MINDY1	-0.0426	-0.251	-5.75	-0.248	0.804	0.918	5.92	5.88	NA	Higher at ED
	ED vs WK2	Low RRS	THUMPD3	-0.0256	-0.25	-5.75	-0.248	0.804	0.918	3.21	3.19	NA	Higher at ED
	ED vs WK2	Low RRS	RAPGEFL1	-0.0388	-0.251	-5.75	-0.248	0.804	0.918	2.16	2.13	NA	Higher at ED
	ED vs WK2	Low RRS	SLAIN1	0.0172	0.251	-5.75	0.248	0.804	0.918	3.26	3.28	NA	Higher at WK2
	ED vs WK2	Low RRS	ENKD1	-0.0257	-0.25	-5.75	-0.247	0.805	0.918	1.62	1.6	NA	Higher at ED
	ED vs WK2	Low RRS	PHF20	0.0131	0.251	-5.75	0.247	0.805	0.918	5.73	5.74	NA	Higher at WK2
	ED vs WK2	Low RRS	SNAP47	-0.0204	-0.25	-5.75	-0.247	0.805	0.918	3.85	3.84	NA	Higher at ED
	ED vs WK2	Low RRS	BANP	-0.022	-0.25	-5.75	-0.246	0.805	0.918	5.43	5.41	NA	Higher at ED
	ED vs WK2	Low RRS	CLSTN3	0.0242	0.25	-5.75	0.247	0.805	0.918	4.47	4.49	NA	Higher at WK2
	ED vs WK2	Low RRS	GRPEL2	0.0315	0.248	-5.75	0.247	0.805	0.918	3.22	3.26	NA	Higher at WK2
	ED vs WK2	Low RRS	LINC01232	-0.0251	-0.25	-5.75	-0.247	0.805	0.918	3.4	3.38	NA	Higher at ED
	ED vs WK2	Low RRS	PTBP2	0.0218	0.248	-5.75	0.247	0.805	0.918	4.75	4.77	NA	Higher at WK2
	ED vs WK2	Low RRS	WDR18	0.0252	0.248	-5.75	0.247	0.805	0.918	2.54	2.57	NA	Higher at WK2
	ED vs WK2	Low RRS	CNNM4	0.0167	0.249	-5.75	0.246	0.806	0.918	3.51	3.53	NA	Higher at WK2
	ED vs WK2	Low RRS	DIMT1	0.0274	0.249	-5.75	0.246	0.806	0.918	3.17	3.2	NA	Higher at WK2
	ED vs WK2	Low RRS	ENSG00000291124	-0.0268	-0.247	-5.75	-0.246	0.806	0.918	2.61	2.59	NA	Higher at ED
	ED vs WK2	Low RRS	INIP	0.0144	0.249	-5.75	0.246	0.806	0.918	3.46	3.47	NA	Higher at WK2
	ED vs WK2	Low RRS	IPO4	-0.03	-0.249	-5.75	-0.246	0.806	0.918	3.25	3.23	NA	Higher at ED
	ED vs WK2	Low RRS	MEF2C.AS1	-0.0239	-0.249	-5.75	-0.246	0.806	0.918	2.4	2.37	NA	Higher at ED
	ED vs WK2	Low RRS	SASH3	0.0213	0.248	-5.75	0.246	0.806	0.918	7.39	7.41	NA	Higher at WK2
	ED vs WK2	Low RRS	TMEM273	-0.0278	-0.249	-5.75	-0.246	0.806	0.918	4.15	4.13	NA	Higher at ED
	ED vs WK2	Low RRS	ZNF835	-0.0317	-0.25	-5.75	-0.246	0.805	0.918	1.5	1.49	NA	Higher at ED
	ED vs WK2	Low RRS	KARS1	0.0154	0.249	-5.75	0.245	0.806	0.918	5.24	5.26	NA	Higher at WK2
	ED vs WK2	Low RRS	GLOD4	0.0184	0.248	-5.75	0.245	0.806	0.918	3.93	3.95	NA	Higher at WK2
	ED vs WK2	Low RRS	ACTR3.AS1	0.0171	0.248	-5.75	0.245	0.806	0.918	3.21	3.23	NA	Higher at WK2
	ED vs WK2	Low RRS	THAP11	0.0181	0.248	-5.75	0.245	0.806	0.918	4.18	4.2	NA	Higher at WK2
	ED vs WK2	Low RRS	KATNAL1	0.0224	0.248	-5.75	0.245	0.806	0.918	2.59	2.61	NA	Higher at WK2
	ED vs WK2	Low RRS	XPA	-0.0331	-0.246	-5.75	-0.245	0.807	0.918	2.75	2.72	NA	Higher at ED
	ED vs WK2	Low RRS	CARNMT1	-0.03	-0.246	-5.75	-0.244	0.807	0.918	3.33	3.3	NA	Higher at ED
	ED vs WK2	Low RRS	CASS4	-0.0348	-0.247	-5.75	-0.244	0.807	0.918	5.66	5.62	NA	Higher at ED
	ED vs WK2	Low RRS	DHX16	0.0167	0.248	-5.75	0.244	0.807	0.918	5.03	5.05	NA	Higher at WK2
	ED vs WK2	Low RRS	ENSG00000260719	0.028	0.247	-5.75	0.244	0.807	0.918	2.83	2.86	NA	Higher at WK2
	ED vs WK2	Low RRS	GDAP1	0.0229	0.247	-5.75	0.244	0.807	0.918	2.45	2.47	NA	Higher at WK2
	ED vs WK2	Low RRS	LUC7L3	0.0204	0.246	-5.75	0.244	0.807	0.918	6.56	6.58	NA	Higher at WK2
	ED vs WK2	Low RRS	SOWAHD	0.0233	0.247	-5.75	0.244	0.807	0.918	3.09	3.1	NA	Higher at WK2
	ED vs WK2	Low RRS	UBL4A	-0.0124	-0.247	-5.75	-0.244	0.807	0.918	4.05	4.04	NA	Higher at ED
	ED vs WK2	Low RRS	NUDT9	0.0231	0.247	-5.75	0.244	0.808	0.919	2.27	2.29	NA	Higher at WK2
	ED vs WK2	Low RRS	ANKFY1	0.0258	0.246	-5.75	0.243	0.808	0.919	6.06	6.08	NA	Higher at WK2
	ED vs WK2	Low RRS	GALNT2	0.0169	0.246	-5.75	0.243	0.808	0.919	4.95	4.97	NA	Higher at WK2
	ED vs WK2	Low RRS	GARS1	0.0132	0.246	-5.75	0.243	0.808	0.919	4.86	4.87	NA	Higher at WK2
	ED vs WK2	Low RRS	NLE1	0.0176	0.246	-5.75	0.243	0.808	0.919	2.86	2.88	NA	Higher at WK2
	ED vs WK2	Low RRS	PRDX5	-0.0301	-0.246	-5.75	-0.243	0.808	0.919	5.73	5.68	NA	Higher at ED
	ED vs WK2	Low RRS	SPATA2	-0.0204	-0.246	-5.75	-0.243	0.808	0.919	4.13	4.11	NA	Higher at ED
	ED vs WK2	Low RRS	HACL1	-0.0245	-0.244	-5.75	-0.242	0.809	0.919	2.87	2.85	NA	Higher at ED
	ED vs WK2	Low RRS	ENSG00000291214	0.0175	0.245	-5.75	0.242	0.809	0.919	3.12	3.14	NA	Higher at WK2
	ED vs WK2	Low RRS	VPS18	-0.0178	-0.245	-5.75	-0.242	0.809	0.919	4.68	4.66	NA	Higher at ED
	ED vs WK2	Low RRS	ZSWIM3	-0.0205	-0.244	-5.75	-0.242	0.809	0.919	2.09	2.07	NA	Higher at ED
	ED vs WK2	Low RRS	CCR5	0.0232	0.245	-5.75	0.242	0.809	0.92	3.84	3.87	NA	Higher at WK2
	ED vs WK2	Low RRS	DPY19L2P2	0.022	0.245	-5.75	0.242	0.809	0.92	2.41	2.43	NA	Higher at WK2
	ED vs WK2	Low RRS	TMEM64	-0.0192	-0.245	-5.75	-0.241	0.809	0.92	3.14	3.13	NA	Higher at ED
	ED vs WK2	Low RRS	MED19	0.0206	0.244	-5.75	0.241	0.809	0.92	2.05	2.07	NA	Higher at WK2
	ED vs WK2	Low RRS	BARD1	0.0256	0.244	-5.75	0.241	0.81	0.92	2.78	2.81	NA	Higher at WK2
	ED vs WK2	Low RRS	KLHL25	0.0201	0.244	-5.75	0.241	0.81	0.92	2.56	2.59	NA	Higher at WK2
	ED vs WK2	Low RRS	OS9	-0.0261	-0.244	-5.75	-0.241	0.81	0.92	6.97	6.94	NA	Higher at ED
	ED vs WK2	Low RRS	PUDP	0.0163	0.244	-5.75	0.241	0.81	0.92	2.89	2.9	NA	Higher at WK2
	ED vs WK2	Low RRS	USP27X	0.0254	0.242	-5.75	0.241	0.81	0.92	1.44	1.47	NA	Higher at WK2
	ED vs WK2	Low RRS	ATG16L2	-0.0416	-0.243	-5.75	-0.24	0.81	0.92	8.23	8.18	NA	Higher at ED
	ED vs WK2	Low RRS	ENSG00000290578	0.0291	0.243	-5.75	0.24	0.81	0.92	3.44	3.47	NA	Higher at WK2
	ED vs WK2	Low RRS	PTPRE	-0.0319	-0.243	-5.75	-0.24	0.81	0.92	7.28	7.24	NA	Higher at ED
	ED vs WK2	Low RRS	ZNF160	0.0154	0.243	-5.75	0.24	0.81	0.92	5.16	5.17	NA	Higher at WK2
	ED vs WK2	Low RRS	ENSG00000254910	0.0301	0.243	-5.75	0.24	0.811	0.92	1.43	1.47	NA	Higher at WK2
	ED vs WK2	Low RRS	ALDH2	0.0332	0.242	-5.75	0.239	0.811	0.92	4.72	4.76	NA	Higher at WK2
	ED vs WK2	Low RRS	STAT3	-0.0429	-0.242	-5.75	-0.239	0.811	0.92	7.93	7.88	NA	Higher at ED
	ED vs WK2	Low RRS	TBRG1	-0.0114	-0.241	-5.75	-0.239	0.811	0.92	5.09	5.08	NA	Higher at ED
	ED vs WK2	Low RRS	SREK1	-0.0185	-0.241	-5.75	-0.239	0.811	0.92	5.88	5.86	NA	Higher at ED
	ED vs WK2	Low RRS	ALDH9A1	0.0156	0.242	-5.75	0.239	0.811	0.921	4.5	4.52	NA	Higher at WK2
	ED vs WK2	Low RRS	DCBLD1	0.0308	0.242	-5.75	0.239	0.811	0.921	1.44	1.47	NA	Higher at WK2
	ED vs WK2	Low RRS	ITGAM	-0.0464	-0.242	-5.75	-0.239	0.811	0.921	6.96	6.91	NA	Higher at ED
	ED vs WK2	Low RRS	G6PD	0.0431	0.241	-5.75	0.238	0.812	0.921	6.19	6.23	NA	Higher at WK2
	ED vs WK2	Low RRS	RIC8B	0.0171	0.24	-5.75	0.238	0.812	0.921	3.23	3.25	NA	Higher at WK2
	ED vs WK2	Low RRS	COL19A1	0.0294	0.241	-5.75	0.238	0.812	0.921	3.54	3.57	NA	Higher at WK2
	ED vs WK2	Low RRS	GBP5	-0.0389	-0.241	-5.75	-0.238	0.812	0.921	7.68	7.65	NA	Higher at ED
	ED vs WK2	Low RRS	MYO1F	-0.0422	-0.241	-5.75	-0.238	0.812	0.921	9.39	9.34	NA	Higher at ED
	ED vs WK2	Low RRS	C8orf82	-0.0182	-0.239	-5.75	-0.237	0.812	0.921	3.02	3	NA	Higher at ED
	ED vs WK2	Low RRS	ENSG00000272688	0.0163	0.24	-5.75	0.238	0.812	0.921	2.09	2.1	NA	Higher at WK2
	ED vs WK2	Low RRS	LMBR1	-0.0133	-0.24	-5.75	-0.237	0.812	0.921	5.12	5.11	NA	Higher at ED
	ED vs WK2	Low RRS	TYK2	-0.0274	-0.24	-5.75	-0.237	0.812	0.921	7.2	7.17	NA	Higher at ED
	ED vs WK2	Low RRS	FBXW5	-0.013	-0.24	-5.75	-0.237	0.813	0.921	5.76	5.75	NA	Higher at ED
	ED vs WK2	Low RRS	CD28	0.034	0.24	-5.75	0.237	0.813	0.921	5.8	5.84	NA	Higher at WK2
	ED vs WK2	Low RRS	ENSG00000290085	-0.02	-0.239	-5.75	-0.237	0.813	0.921	2.4	2.38	NA	Higher at ED
	ED vs WK2	Low RRS	LITATS1	0.0151	0.239	-5.75	0.236	0.813	0.922	2.38	2.4	NA	Higher at WK2
	ED vs WK2	Low RRS	NECAB3	0.026	0.239	-5.75	0.236	0.814	0.922	1.79	1.81	NA	Higher at WK2
	ED vs WK2	Low RRS	RABGAP1	-0.0114	-0.239	-5.75	-0.236	0.814	0.922	4.83	4.81	NA	Higher at ED
	ED vs WK2	Low RRS	IGHA1	0.0531	0.238	-5.75	0.235	0.814	0.923	6.86	6.83	NA	Higher at WK2
	ED vs WK2	Low RRS	ALDH1B1	0.0208	0.237	-5.75	0.235	0.815	0.923	1.74	1.76	NA	Higher at WK2
	ED vs WK2	Low RRS	PAQR4	0.0301	0.237	-5.75	0.235	0.815	0.923	2.08	2.11	NA	Higher at WK2
	ED vs WK2	Low RRS	SPI1	-0.0515	-0.237	-5.76	-0.234	0.815	0.923	8.43	8.37	NA	Higher at ED
	ED vs WK2	Low RRS	CCDC69	-0.0135	-0.237	-5.75	-0.234	0.815	0.923	6.81	6.8	NA	Higher at ED
	ED vs WK2	Low RRS	FAM241A	-0.0204	-0.236	-5.75	-0.234	0.815	0.923	3.11	3.09	NA	Higher at ED
	ED vs WK2	Low RRS	MTND5P2	0.0313	0.235	-5.76	0.234	0.815	0.923	1.34	1.37	NA	Higher at WK2
	ED vs WK2	Low RRS	SLC12A4	0.0224	0.237	-5.75	0.234	0.815	0.923	3.95	3.98	NA	Higher at WK2
	ED vs WK2	Low RRS	BCKDK	-0.0269	-0.236	-5.76	-0.234	0.815	0.923	4.66	4.63	NA	Higher at ED
	ED vs WK2	Low RRS	ENSG00000279722	-0.0203	-0.236	-5.76	-0.233	0.816	0.923	1.99	1.98	NA	Higher at ED
	ED vs WK2	Low RRS	SLC35E3	0.0272	0.235	-5.76	0.233	0.816	0.923	5.01	5.04	NA	Higher at WK2
	ED vs WK2	Low RRS	ARMC8	-0.012	-0.236	-5.76	-0.233	0.816	0.923	4.96	4.95	NA	Higher at ED
	ED vs WK2	Low RRS	ENSG00000272335	-0.0335	-0.234	-5.76	-0.233	0.816	0.923	2.3	2.27	NA	Higher at ED
	ED vs WK2	Low RRS	ENSG00000273784	-0.0242	-0.236	-5.76	-0.233	0.816	0.923	3.31	3.29	NA	Higher at ED
	ED vs WK2	Low RRS	ENSG00000289283	-0.025	-0.236	-5.76	-0.233	0.816	0.923	1.65	1.63	NA	Higher at ED
	ED vs WK2	Low RRS	ITPA	0.0172	0.236	-5.75	0.233	0.816	0.923	2.75	2.77	NA	Higher at WK2
	ED vs WK2	Low RRS	SLC25A16	-0.0153	-0.234	-5.76	-0.233	0.816	0.923	3.49	3.47	NA	Higher at ED
	ED vs WK2	Low RRS	FBXL15	0.0244	0.234	-5.76	0.232	0.816	0.923	2.17	2.2	NA	Higher at WK2
	ED vs WK2	Low RRS	SMG8	-0.0142	-0.235	-5.76	-0.232	0.816	0.923	3.39	3.38	NA	Higher at ED
	ED vs WK2	Low RRS	SSH2	-0.0426	-0.235	-5.76	-0.232	0.816	0.923	8.67	8.62	NA	Higher at ED
	ED vs WK2	Low RRS	STOML2	0.0162	0.235	-5.76	0.232	0.816	0.923	3.78	3.8	NA	Higher at WK2
	ED vs WK2	Low RRS	SNX15	0.0229	0.235	-5.76	0.232	0.816	0.923	3.82	3.84	NA	Higher at WK2
	ED vs WK2	Low RRS	GPBP1L1	-0.0118	-0.234	-5.76	-0.231	0.817	0.924	6.39	6.37	NA	Higher at ED
	ED vs WK2	Low RRS	NPIPA9	0.0601	0.233	-5.76	0.231	0.817	0.924	2.72	2.78	NA	Higher at WK2
	ED vs WK2	Low RRS	ENSG00000280388	-0.019	-0.234	-5.76	-0.231	0.817	0.924	2.9	2.88	NA	Higher at ED
	ED vs WK2	Low RRS	RUVBL1	0.0168	0.234	-5.76	0.231	0.817	0.924	3.84	3.86	NA	Higher at WK2
	ED vs WK2	Low RRS	UBE2M	0.0226	0.233	-5.76	0.231	0.817	0.924	4.37	4.39	NA	Higher at WK2
	ED vs WK2	Low RRS	VCAN	0.0351	0.234	-5.76	0.231	0.817	0.924	8.69	8.72	NA	Higher at WK2
	ED vs WK2	Low RRS	PARP2	0.0259	0.234	-5.76	0.231	0.818	0.924	1.49	1.52	NA	Higher at WK2
	ED vs WK2	Low RRS	ENSG00000290537	0.041	0.233	-5.76	0.23	0.818	0.924	1.52	1.63	NA	Higher at WK2
	ED vs WK2	Low RRS	ENSG00000309202	0.0264	0.233	-5.76	0.23	0.818	0.924	2.13	2.16	NA	Higher at WK2
	ED vs WK2	Low RRS	MLH1	-0.016	-0.231	-5.76	-0.23	0.818	0.924	3.85	3.84	NA	Higher at ED
	ED vs WK2	Low RRS	PPAT	-0.0281	-0.232	-5.76	-0.23	0.818	0.924	2.08	2.05	NA	Higher at ED
	ED vs WK2	Low RRS	RNF215	-0.0275	-0.233	-5.76	-0.23	0.818	0.924	1.63	1.61	NA	Higher at ED
	ED vs WK2	Low RRS	TMCO6	0.0203	0.233	-5.76	0.23	0.818	0.924	3.44	3.46	NA	Higher at WK2
	ED vs WK2	Low RRS	TMED4	-0.0109	-0.233	-5.76	-0.23	0.818	0.924	5.35	5.34	NA	Higher at ED
	ED vs WK2	Low RRS	UBQLN2	0.0105	0.232	-5.76	0.229	0.819	0.924	5.78	5.8	NA	Higher at WK2
	ED vs WK2	Low RRS	NDRG1	0.0185	0.232	-5.76	0.229	0.819	0.925	6.2	6.22	NA	Higher at WK2
	ED vs WK2	Low RRS	NDUFAF2	-0.031	-0.231	-5.76	-0.229	0.819	0.925	1.74	1.71	NA	Higher at ED
	ED vs WK2	Low RRS	TIMP2	-0.0427	-0.232	-5.76	-0.229	0.819	0.925	6.68	6.62	NA	Higher at ED
	ED vs WK2	Low RRS	ENSG00000255031	-0.0325	-0.231	-5.76	-0.229	0.819	0.925	3.21	3.18	NA	Higher at ED
	ED vs WK2	Low RRS	GSS	0.0203	0.23	-5.76	0.228	0.819	0.925	2.77	2.79	NA	Higher at WK2
	ED vs WK2	Low RRS	LRSAM1	-0.016	-0.23	-5.76	-0.229	0.819	0.925	4.43	4.42	NA	Higher at ED
	ED vs WK2	Low RRS	MTRF1	0.0239	0.231	-5.76	0.228	0.819	0.925	2.25	2.28	NA	Higher at WK2
	ED vs WK2	Low RRS	SERTAD2	0.0145	0.231	-5.76	0.228	0.819	0.925	5.63	5.65	NA	Higher at WK2
	ED vs WK2	Low RRS	ALPK3	-0.0427	-0.23	-5.76	-0.228	0.82	0.925	1.56	1.52	NA	Higher at ED
	ED vs WK2	Low RRS	MGAT4A	-0.0237	-0.231	-5.76	-0.228	0.82	0.925	6.22	6.19	NA	Higher at ED
	ED vs WK2	Low RRS	NACC2	-0.0296	-0.231	-5.76	-0.228	0.82	0.925	5.99	5.96	NA	Higher at ED
	ED vs WK2	Low RRS	USP19	0.0207	0.231	-5.76	0.228	0.82	0.925	5.3	5.32	NA	Higher at WK2
	ED vs WK2	Low RRS	ADCY3	-0.0171	-0.231	-5.76	-0.228	0.82	0.925	3.35	3.33	NA	Higher at ED
	ED vs WK2	Low RRS	TMEM242	0.0203	0.23	-5.76	0.228	0.82	0.925	2.45	2.47	NA	Higher at WK2
	ED vs WK2	Low RRS	ASH2L	-0.0153	-0.23	-5.76	-0.227	0.82	0.925	4.66	4.64	NA	Higher at ED
	ED vs WK2	Low RRS	GTF3C2.AS2	-0.022	-0.23	-5.76	-0.227	0.82	0.925	2.25	2.23	NA	Higher at ED
	ED vs WK2	Low RRS	DCAF15	-0.0172	-0.23	-5.76	-0.227	0.82	0.925	4.73	4.72	NA	Higher at ED
	ED vs WK2	Low RRS	DCLRE1B	0.0187	0.229	-5.76	0.227	0.821	0.925	2.65	2.67	NA	Higher at WK2
	ED vs WK2	Low RRS	YIPF3	-0.0308	-0.228	-5.76	-0.227	0.821	0.925	5.71	5.68	NA	Higher at ED
	ED vs WK2	Low RRS	KCNG1	-0.0298	-0.229	-5.76	-0.226	0.821	0.925	1.82	1.82	NA	Higher at ED
	ED vs WK2	Low RRS	CD244	0.0174	0.229	-5.76	0.226	0.821	0.926	4.09	4.11	NA	Higher at WK2
	ED vs WK2	Low RRS	ENSG00000266805	-0.033	-0.228	-5.76	-0.226	0.821	0.926	2.08	2.05	NA	Higher at ED
	ED vs WK2	Low RRS	FANCI	0.017	0.229	-5.76	0.226	0.821	0.926	2.54	2.57	NA	Higher at WK2
	ED vs WK2	Low RRS	KCTD6	-0.0264	-0.229	-5.76	-0.226	0.821	0.926	1.83	1.81	NA	Higher at ED
	ED vs WK2	Low RRS	SYTL3	-0.0294	-0.229	-5.76	-0.226	0.821	0.926	4.37	4.35	NA	Higher at ED
	ED vs WK2	Low RRS	HSD17B7P2	0.0178	0.229	-5.76	0.226	0.821	0.926	1.93	1.97	NA	Higher at WK2
	ED vs WK2	Low RRS	RIMS3	0.0206	0.228	-5.76	0.226	0.822	0.926	1.78	1.81	NA	Higher at WK2
	ED vs WK2	Low RRS	TTC38	0.0246	0.228	-5.76	0.226	0.821	0.926	3.82	3.85	NA	Higher at WK2
	ED vs WK2	Low RRS	DCTN5	0.0139	0.228	-5.76	0.225	0.822	0.926	5.1	5.11	NA	Higher at WK2
	ED vs WK2	Low RRS	TCL1A	0.0236	0.228	-5.76	0.225	0.822	0.926	4.33	4.35	NA	Higher at WK2
	ED vs WK2	Low RRS	CD2	0.023	0.228	-5.76	0.225	0.822	0.926	5.72	5.74	NA	Higher at WK2
	ED vs WK2	Low RRS	PA2G4P4	-0.035	-0.227	-5.76	-0.225	0.822	0.926	1.85	1.82	NA	Higher at ED
	ED vs WK2	Low RRS	CCDC30	-0.0196	-0.227	-5.76	-0.224	0.823	0.926	3.02	3	NA	Higher at ED
	ED vs WK2	Low RRS	ENSG00000280195	0.0196	0.227	-5.76	0.224	0.823	0.926	1.76	1.78	NA	Higher at WK2
	ED vs WK2	Low RRS	TNFRSF10D	-0.0212	-0.227	-5.76	-0.224	0.822	0.926	2.5	2.48	NA	Higher at ED
	ED vs WK2	Low RRS	BLOC1S6	0.022	0.227	-5.76	0.224	0.823	0.926	4.59	4.61	NA	Higher at WK2
	ED vs WK2	Low RRS	KDM6B	0.0492	0.227	-5.76	0.224	0.823	0.926	8.35	8.39	NA	Higher at WK2
	ED vs WK2	Low RRS	CD200R1	-0.0299	-0.226	-5.76	-0.223	0.823	0.927	2.63	2.61	NA	Higher at ED
	ED vs WK2	Low RRS	CLP1	0.0189	0.226	-5.76	0.223	0.823	0.927	2.61	2.63	NA	Higher at WK2
	ED vs WK2	Low RRS	DUSP6	-0.0228	-0.226	-5.76	-0.223	0.824	0.927	6.95	6.94	NA	Higher at ED
	ED vs WK2	Low RRS	ENSG00000280206	-0.0277	-0.226	-5.76	-0.223	0.824	0.927	2.95	2.92	NA	Higher at ED
	ED vs WK2	Low RRS	LINC01094	-0.0484	-0.226	-5.76	-0.223	0.823	0.927	2.64	2.51	NA	Higher at ED
	ED vs WK2	Low RRS	PIGA	0.0212	0.225	-5.76	0.223	0.823	0.927	2.58	2.6	NA	Higher at WK2
	ED vs WK2	Low RRS	SNAP29	0.0123	0.226	-5.76	0.224	0.823	0.927	4.91	4.92	NA	Higher at WK2
	ED vs WK2	Low RRS	TBC1D10B	-0.0209	-0.225	-5.76	-0.223	0.823	0.927	5.62	5.6	NA	Higher at ED
	ED vs WK2	Low RRS	EIF2S1	-0.0242	-0.224	-5.76	-0.222	0.824	0.927	4.06	4.03	NA	Higher at ED
	ED vs WK2	Low RRS	CD47	0.0156	0.223	-5.76	0.222	0.824	0.927	7.3	7.32	NA	Higher at WK2
	ED vs WK2	Low RRS	SCARF1	0.0384	0.225	-5.76	0.222	0.824	0.927	4.14	4.18	NA	Higher at WK2
	ED vs WK2	Low RRS	SKP1	-0.013	-0.225	-5.76	-0.222	0.824	0.927	5.94	5.93	NA	Higher at ED
	ED vs WK2	Low RRS	ZNF888	-0.0341	-0.223	-5.76	-0.222	0.824	0.927	2.16	2.13	NA	Higher at ED
	ED vs WK2	Low RRS	MORF4L1P1	0.0178	0.224	-5.76	0.222	0.825	0.927	2.44	2.46	NA	Higher at WK2
	ED vs WK2	Low RRS	RGCC	-0.0194	-0.224	-5.76	-0.222	0.825	0.927	3.81	3.79	NA	Higher at ED
	ED vs WK2	Low RRS	ZFAND2B	-0.0145	-0.223	-5.76	-0.222	0.825	0.927	3.99	3.97	NA	Higher at ED
	ED vs WK2	Low RRS	CDKL5	-0.0292	-0.224	-5.76	-0.221	0.825	0.927	4.02	4	NA	Higher at ED
	ED vs WK2	Low RRS	CNOT6	0.0146	0.223	-5.76	0.221	0.825	0.927	4.76	4.77	NA	Higher at WK2
	ED vs WK2	Low RRS	TRIM47	-0.0255	-0.223	-5.76	-0.221	0.825	0.927	1.33	1.31	NA	Higher at ED
	ED vs WK2	Low RRS	CCDC144A	0.0336	0.224	-5.76	0.221	0.825	0.927	2.93	2.94	NA	Higher at WK2
	ED vs WK2	Low RRS	CD8A	0.0191	0.222	-5.76	0.219	0.826	0.927	5.89	5.91	NA	Higher at WK2
	ED vs WK2	Low RRS	COG5	0.0176	0.223	-5.76	0.22	0.826	0.927	5.34	5.35	NA	Higher at WK2
	ED vs WK2	Low RRS	EIF3L	-0.015	-0.223	-5.76	-0.221	0.825	0.927	6.6	6.59	NA	Higher at ED
	ED vs WK2	Low RRS	ENSG00000301565	-0.0231	-0.223	-5.76	-0.22	0.826	0.927	3.01	2.96	NA	Higher at ED
	ED vs WK2	Low RRS	GNPNAT1	0.0291	0.221	-5.76	0.22	0.826	0.927	2.02	2.05	NA	Higher at WK2
	ED vs WK2	Low RRS	IARS2	-0.0133	-0.222	-5.76	-0.219	0.827	0.927	4.17	4.15	NA	Higher at ED
	ED vs WK2	Low RRS	INPP4B	0.0315	0.222	-5.76	0.219	0.827	0.927	5.59	5.62	NA	Higher at WK2
	ED vs WK2	Low RRS	KIAA0753	-0.0176	-0.222	-5.76	-0.219	0.827	0.927	3.64	3.62	NA	Higher at ED
	ED vs WK2	Low RRS	KRT8P46	0.0229	0.223	-5.76	0.221	0.825	0.927	3.12	3.15	NA	Higher at WK2
	ED vs WK2	Low RRS	LGALS8	0.011	0.223	-5.76	0.22	0.826	0.927	5.94	5.96	NA	Higher at WK2
	ED vs WK2	Low RRS	MADCAM1	-0.0409	-0.222	-5.76	-0.219	0.827	0.927	1.12	1.11	NA	Higher at ED
	ED vs WK2	Low RRS	PITPNB	-0.0134	-0.222	-5.76	-0.22	0.826	0.927	4.61	4.6	NA	Higher at ED
	ED vs WK2	Low RRS	PRR14L	0.0114	0.223	-5.76	0.22	0.826	0.927	6.6	6.61	NA	Higher at WK2
	ED vs WK2	Low RRS	REST	0.0135	0.222	-5.76	0.22	0.826	0.927	6.15	6.16	NA	Higher at WK2
	ED vs WK2	Low RRS	RNF170	-0.0211	-0.224	-5.76	-0.221	0.825	0.927	3.2	3.18	NA	Higher at ED
	ED vs WK2	Low RRS	SERINC3	-0.0181	-0.223	-5.76	-0.22	0.826	0.927	6.64	6.62	NA	Higher at ED
	ED vs WK2	Low RRS	SLC24A4	-0.0325	-0.222	-5.76	-0.219	0.827	0.927	5.35	5.32	NA	Higher at ED
	ED vs WK2	Low RRS	TARBP2	0.0227	0.221	-5.76	0.219	0.826	0.927	2.26	2.28	NA	Higher at WK2
	ED vs WK2	Low RRS	TENT2	-0.0121	-0.224	-5.76	-0.221	0.825	0.927	5.5	5.48	NA	Higher at ED
	ED vs WK2	Low RRS	TESK2	-0.0226	-0.221	-5.76	-0.22	0.826	0.927	3.21	3.18	NA	Higher at ED
	ED vs WK2	Low RRS	TIMMDC1	-0.0162	-0.222	-5.76	-0.22	0.826	0.927	3.32	3.31	NA	Higher at ED
	ED vs WK2	Low RRS	ZDHHC6	-0.012	-0.222	-5.76	-0.219	0.827	0.927	4.68	4.67	NA	Higher at ED
	ED vs WK2	Low RRS	ZNF135	0.0301	0.222	-5.76	0.219	0.826	0.927	1.68	1.7	NA	Higher at WK2
	ED vs WK2	Low RRS	ZNF25	-0.0282	-0.221	-5.76	-0.22	0.826	0.927	2.87	2.84	NA	Higher at ED
	ED vs WK2	Low RRS	DNAJC15	-0.0358	-0.221	-5.76	-0.219	0.827	0.927	3.32	3.29	NA	Higher at ED
	ED vs WK2	Low RRS	DDX31	-0.0207	-0.221	-5.76	-0.218	0.827	0.928	2.96	2.95	NA	Higher at ED
	ED vs WK2	Low RRS	GSK3B	-0.0204	-0.221	-5.76	-0.218	0.827	0.928	6.83	6.81	NA	Higher at ED
	ED vs WK2	Low RRS	LGALSL	-0.029	-0.221	-5.76	-0.218	0.827	0.928	3.62	3.63	NA	Higher at ED
	ED vs WK2	Low RRS	PPP1CA	0.0163	0.221	-5.76	0.218	0.828	0.928	6.67	6.68	NA	Higher at WK2
	ED vs WK2	Low RRS	PDK1	0.0148	0.22	-5.76	0.218	0.828	0.928	5.99	6	NA	Higher at WK2
	ED vs WK2	Low RRS	PHF12	-0.0251	-0.22	-5.76	-0.218	0.828	0.928	6.9	6.88	NA	Higher at ED
	ED vs WK2	Low RRS	DHFR	-0.022	-0.22	-5.76	-0.217	0.828	0.928	3.04	3.02	NA	Higher at ED
	ED vs WK2	Low RRS	CCDC7	0.0333	0.22	-5.76	0.217	0.828	0.928	2.9	2.95	NA	Higher at WK2
	ED vs WK2	Low RRS	PARP11	-0.0195	-0.22	-5.76	-0.217	0.828	0.928	4.16	4.14	NA	Higher at ED
	ED vs WK2	Low RRS	IGF2R	-0.047	-0.22	-5.76	-0.217	0.828	0.928	9.19	9.14	NA	Higher at ED
	ED vs WK2	Low RRS	BANK1	0.027	0.219	-5.76	0.217	0.829	0.928	5.15	5.18	NA	Higher at WK2
	ED vs WK2	Low RRS	POLE3	0.0129	0.219	-5.76	0.217	0.829	0.928	4.38	4.39	NA	Higher at WK2
	ED vs WK2	Low RRS	ALDOA	-0.0259	-0.216	-5.76	-0.215	0.83	0.929	8.15	8.13	NA	Higher at ED
	ED vs WK2	Low RRS	ARAP1	0.0353	0.218	-5.76	0.215	0.83	0.929	8.56	8.59	NA	Higher at WK2
	ED vs WK2	Low RRS	CNOT6L	-0.0191	-0.217	-5.76	-0.215	0.829	0.929	6.44	6.42	NA	Higher at ED
	ED vs WK2	Low RRS	ENSG00000289023	0.0209	0.218	-5.76	0.215	0.83	0.929	1.33	1.36	NA	Higher at WK2
	ED vs WK2	Low RRS	FKBP1A	-0.0235	-0.217	-5.76	-0.216	0.829	0.929	6.76	6.74	NA	Higher at ED
	ED vs WK2	Low RRS	MED13	0.0141	0.217	-5.76	0.215	0.83	0.929	6.72	6.73	NA	Higher at WK2
	ED vs WK2	Low RRS	MLLT1	0.027	0.217	-5.76	0.216	0.829	0.929	5.57	5.6	NA	Higher at WK2
	ED vs WK2	Low RRS	ORMDL1	0.0238	0.217	-5.76	0.214	0.83	0.929	4.47	4.49	NA	Higher at WK2
	ED vs WK2	Low RRS	PIK3R1	0.0173	0.216	-5.76	0.215	0.83	0.929	6.68	6.7	NA	Higher at WK2
	ED vs WK2	Low RRS	RBM4	0.00872	0.217	-5.76	0.215	0.83	0.929	6.01	6.01	NA	Higher at WK2
	ED vs WK2	Low RRS	RNVU1.7	-0.0649	-0.217	-5.76	-0.215	0.83	0.929	10.7	10.7	NA	Higher at ED
	ED vs WK2	Low RRS	SEL1L3	-0.0144	-0.218	-5.76	-0.216	0.829	0.929	5.72	5.7	NA	Higher at ED
	ED vs WK2	Low RRS	SKIC8	-0.019	-0.217	-5.76	-0.215	0.83	0.929	3.06	3.04	NA	Higher at ED
	ED vs WK2	Low RRS	TGFBI	0.0226	0.217	-5.76	0.214	0.83	0.929	5.81	5.83	NA	Higher at WK2
	ED vs WK2	Low RRS	ZNF559	-0.0225	-0.218	-5.76	-0.215	0.829	0.929	3.4	3.37	NA	Higher at ED
	ED vs WK2	Low RRS	ZNF865	0.02	0.217	-5.76	0.215	0.83	0.929	4.99	5.01	NA	Higher at WK2
	ED vs WK2	Low RRS	ZNG1A	-0.0217	-0.218	-5.76	-0.215	0.829	0.929	4.07	4.05	NA	Higher at ED
	ED vs WK2	Low RRS	DGAT1	-0.0231	-0.215	-5.76	-0.214	0.831	0.929	4.94	4.92	NA	Higher at ED
	ED vs WK2	Low RRS	ENSG00000279447	-0.0281	-0.216	-5.76	-0.214	0.831	0.929	2.05	2.05	NA	Higher at ED
	ED vs WK2	Low RRS	ENSG00000309996	-0.0267	-0.216	-5.76	-0.214	0.831	0.929	1.33	1.29	NA	Higher at ED
	ED vs WK2	Low RRS	ERICH1	-0.0143	-0.216	-5.76	-0.214	0.831	0.929	6.71	6.7	NA	Higher at ED
	ED vs WK2	Low RRS	TNFRSF1B	-0.0277	-0.217	-5.76	-0.214	0.831	0.929	8.54	8.5	NA	Higher at ED
	ED vs WK2	Low RRS	ATMIN	0.0141	0.216	-5.76	0.213	0.831	0.929	4.61	4.63	NA	Higher at WK2
	ED vs WK2	Low RRS	TSTD3	-0.0215	-0.216	-5.76	-0.213	0.831	0.929	2.45	2.4	NA	Higher at ED
	ED vs WK2	Low RRS	SDCBP2.AS1	-0.0171	-0.216	-5.76	-0.213	0.831	0.929	2.6	2.59	NA	Higher at ED
	ED vs WK2	Low RRS	NADK2	-0.0261	-0.214	-5.76	-0.213	0.832	0.929	2.5	2.48	NA	Higher at ED
	ED vs WK2	Low RRS	TJP2	0.0294	0.215	-5.76	0.213	0.832	0.929	3.9	3.95	NA	Higher at WK2
	ED vs WK2	Low RRS	ZBTB5	0.0198	0.215	-5.76	0.213	0.832	0.929	3.52	3.55	NA	Higher at WK2
	ED vs WK2	Low RRS	S1PR1.DT	0.0268	0.215	-5.76	0.212	0.832	0.929	2.2	2.23	NA	Higher at WK2
	ED vs WK2	Low RRS	ANKLE2	0.00909	0.214	-5.76	0.211	0.833	0.93	5.92	5.92	NA	Higher at WK2
	ED vs WK2	Low RRS	DOCK2	0.0181	0.213	-5.76	0.212	0.832	0.93	8.24	8.26	NA	Higher at WK2
	ED vs WK2	Low RRS	DPY19L1	0.0171	0.214	-5.76	0.212	0.832	0.93	3.45	3.47	NA	Higher at WK2
	ED vs WK2	Low RRS	ENSG00000234292	0.0566	0.214	-5.76	0.212	0.832	0.93	2.73	2.81	NA	Higher at WK2
	ED vs WK2	Low RRS	GPRIN3	0.0232	0.214	-5.76	0.212	0.832	0.93	6.3	6.32	NA	Higher at WK2
	ED vs WK2	Low RRS	HADH	0.0196	0.213	-5.76	0.212	0.832	0.93	3.71	3.73	NA	Higher at WK2
	ED vs WK2	Low RRS	KRBA2	-0.0172	-0.214	-5.76	-0.212	0.832	0.93	4.11	4.1	NA	Higher at ED
	ED vs WK2	Low RRS	LINC00899	-0.0266	-0.214	-5.76	-0.211	0.833	0.93	1.53	1.5	NA	Higher at ED
	ED vs WK2	Low RRS	LINC01891	0.0298	0.214	-5.76	0.211	0.833	0.93	2.09	2.15	NA	Higher at WK2
	ED vs WK2	Low RRS	PCID2	-0.0154	-0.215	-5.76	-0.212	0.832	0.93	4.23	4.21	NA	Higher at ED
	ED vs WK2	Low RRS	RBM15	-0.00942	-0.214	-5.76	-0.212	0.832	0.93	5.74	5.73	NA	Higher at ED
	ED vs WK2	Low RRS	TRIOBP	0.0246	0.214	-5.76	0.212	0.832	0.93	6.38	6.4	NA	Higher at WK2
	ED vs WK2	Low RRS	CPEB4	-0.028	-0.213	-5.76	-0.21	0.833	0.93	6.97	6.93	NA	Higher at ED
	ED vs WK2	Low RRS	SINHCAF	-0.0228	-0.212	-5.76	-0.21	0.833	0.93	4.37	4.35	NA	Higher at ED
	ED vs WK2	Low RRS	ATXN1	-0.023	-0.213	-5.76	-0.21	0.834	0.93	7.09	7.06	NA	Higher at ED
	ED vs WK2	Low RRS	CDC42EP4	-0.0332	-0.211	-5.76	-0.21	0.834	0.93	2.74	2.7	NA	Higher at ED
	ED vs WK2	Low RRS	PCGF1	0.0161	0.212	-5.76	0.21	0.834	0.93	1.87	1.89	NA	Higher at WK2
	ED vs WK2	Low RRS	SAAL1	0.0241	0.211	-5.76	0.21	0.834	0.93	1.87	1.89	NA	Higher at WK2
	ED vs WK2	Low RRS	SIVA1	-0.0136	-0.212	-5.76	-0.21	0.834	0.93	3.73	3.71	NA	Higher at ED
	ED vs WK2	Low RRS	LINC00683	0.0401	0.212	-5.76	0.21	0.834	0.93	1.09	1.15	NA	Higher at WK2
	ED vs WK2	Low RRS	MAP3K7CL	0.0289	0.212	-5.76	0.21	0.834	0.93	3.89	3.92	NA	Higher at WK2
	ED vs WK2	Low RRS	FANCM	-0.0284	-0.212	-5.76	-0.209	0.834	0.931	3.2	3.18	NA	Higher at ED
	ED vs WK2	Low RRS	ANAPC7	-0.00988	-0.21	-5.76	-0.209	0.835	0.931	4.24	4.23	NA	Higher at ED
	ED vs WK2	Low RRS	CES2	0.0111	0.21	-5.76	0.208	0.835	0.931	4.72	4.73	NA	Higher at WK2
	ED vs WK2	Low RRS	ENSG00000288398	-0.0268	-0.21	-5.76	-0.209	0.835	0.931	1.51	1.49	NA	Higher at ED
	ED vs WK2	Low RRS	IGFBP7	-0.0167	-0.211	-5.76	-0.208	0.835	0.931	2.13	2.12	NA	Higher at ED
	ED vs WK2	Low RRS	LINC02352	0.0347	0.21	-5.76	0.209	0.835	0.931	3.22	3.25	NA	Higher at WK2
	ED vs WK2	Low RRS	SHFL	0.0182	0.211	-5.76	0.209	0.835	0.931	5.05	5.06	NA	Higher at WK2
	ED vs WK2	Low RRS	ZFHX3.AS1	0.0299	0.211	-5.76	0.209	0.835	0.931	1.71	1.74	NA	Higher at WK2
	ED vs WK2	Low RRS	MEMO1	0.0167	0.21	-5.76	0.208	0.835	0.931	3.98	3.99	NA	Higher at WK2
	ED vs WK2	Low RRS	TEPSIN	-0.0185	-0.211	-5.76	-0.208	0.835	0.931	4.95	4.93	NA	Higher at ED
	ED vs WK2	Low RRS	ELP4	0.0248	0.209	-5.76	0.208	0.835	0.931	4.08	4.11	NA	Higher at WK2
	ED vs WK2	Low RRS	ARHGAP30	0.0186	0.21	-5.76	0.208	0.835	0.931	8.37	8.38	NA	Higher at WK2
	ED vs WK2	Low RRS	DNAJC24	-0.0303	-0.209	-5.76	-0.208	0.836	0.931	2.75	2.72	NA	Higher at ED
	ED vs WK2	Low RRS	EFHC2	-0.0281	-0.21	-5.76	-0.208	0.835	0.931	1.32	1.3	NA	Higher at ED
	ED vs WK2	Low RRS	SMIM1	-0.0458	-0.21	-5.76	-0.208	0.836	0.931	2.07	2.11	NA	Higher at ED
	ED vs WK2	Low RRS	ZNF674.AS1	-0.0192	-0.21	-5.76	-0.208	0.836	0.931	1.46	1.44	NA	Higher at ED
	ED vs WK2	Low RRS	CFAP44	0.0185	0.21	-5.76	0.207	0.836	0.931	2.91	2.93	NA	Higher at WK2
	ED vs WK2	Low RRS	CPSF7	0.0195	0.208	-5.76	0.207	0.836	0.931	6.41	6.43	NA	Higher at WK2
	ED vs WK2	Low RRS	MAPKAPK3	-0.0177	-0.209	-5.76	-0.207	0.836	0.931	6.24	6.23	NA	Higher at ED
	ED vs WK2	Low RRS	MRE11	-0.0159	-0.209	-5.76	-0.207	0.836	0.931	4.33	4.32	NA	Higher at ED
	ED vs WK2	Low RRS	ARL13B	-0.0239	-0.208	-5.76	-0.206	0.837	0.932	2.18	2.16	NA	Higher at ED
	ED vs WK2	Low RRS	ENSG00000299955	-0.0295	-0.207	-5.76	-0.206	0.837	0.932	1.54	1.51	NA	Higher at ED
	ED vs WK2	Low RRS	METTL5	0.0306	0.208	-5.76	0.206	0.837	0.932	1.58	1.62	NA	Higher at WK2
	ED vs WK2	Low RRS	NUP153	0.0165	0.208	-5.76	0.206	0.837	0.932	6.32	6.33	NA	Higher at WK2
	ED vs WK2	Low RRS	TIMM23B.AGAP6	0.0524	0.209	-5.76	0.206	0.837	0.932	1.74	1.74	NA	Higher at WK2
	ED vs WK2	Low RRS	ZNF570	-0.0297	-0.207	-5.76	-0.206	0.837	0.932	2.31	2.28	NA	Higher at ED
	ED vs WK2	Low RRS	CORO1B	-0.0122	-0.207	-5.76	-0.205	0.838	0.932	5.43	5.41	NA	Higher at ED
	ED vs WK2	Low RRS	GZMB	0.0203	0.208	-5.76	0.205	0.838	0.932	4.07	4.09	NA	Higher at WK2
	ED vs WK2	Low RRS	TOX4	0.0156	0.207	-5.76	0.205	0.838	0.932	5.85	5.86	NA	Higher at WK2
	ED vs WK2	Low RRS	LRP6	-0.0276	-0.207	-5.76	-0.204	0.838	0.932	1.87	1.83	NA	Higher at ED
	ED vs WK2	Low RRS	C1QBP	-0.0165	-0.207	-5.76	-0.204	0.838	0.933	3.94	3.92	NA	Higher at ED
	ED vs WK2	Low RRS	HM13	0.0126	0.206	-5.76	0.204	0.838	0.933	6.34	6.35	NA	Higher at WK2
	ED vs WK2	Low RRS	PVR	0.0155	0.207	-5.76	0.204	0.838	0.933	3.56	3.58	NA	Higher at WK2
	ED vs WK2	Low RRS	TES	-0.0117	-0.206	-5.76	-0.204	0.839	0.933	5.7	5.69	NA	Higher at ED
	ED vs WK2	Low RRS	TPRG1L	-0.0183	-0.206	-5.76	-0.204	0.838	0.933	5.1	5.08	NA	Higher at ED
	ED vs WK2	Low RRS	ZSWIM8	0.0234	0.206	-5.76	0.204	0.838	0.933	6.08	6.1	NA	Higher at WK2
	ED vs WK2	Low RRS	PPP3CC	0.0203	0.206	-5.76	0.204	0.839	0.933	4.23	4.26	NA	Higher at WK2
	ED vs WK2	Low RRS	LMAN1	-0.0214	-0.205	-5.76	-0.203	0.839	0.933	4.57	4.55	NA	Higher at ED
	ED vs WK2	Low RRS	IGHG1	-0.0508	-0.206	-5.76	-0.203	0.839	0.933	5.68	5.56	NA	Higher at ED
	ED vs WK2	Low RRS	MAP4K4	-0.0279	-0.205	-5.76	-0.203	0.839	0.933	7.65	7.62	NA	Higher at ED
	ED vs WK2	Low RRS	TOR2A	0.0135	0.205	-5.76	0.203	0.839	0.933	3.67	3.69	NA	Higher at WK2
	ED vs WK2	Low RRS	ENSG00000287917	-0.0277	-0.205	-5.76	-0.202	0.84	0.933	1.46	1.42	NA	Higher at ED
	ED vs WK2	Low RRS	HLA.L	0.0209	0.205	-5.76	0.202	0.84	0.933	1.98	2	NA	Higher at WK2
	ED vs WK2	Low RRS	IQCH.AS1	-0.0153	-0.204	-5.76	-0.202	0.84	0.933	2.28	2.26	NA	Higher at ED
	ED vs WK2	Low RRS	MERTK	-0.0323	-0.204	-5.76	-0.202	0.84	0.933	1.6	1.57	NA	Higher at ED
	ED vs WK2	Low RRS	NCOA7	-0.0122	-0.204	-5.76	-0.202	0.84	0.933	4.65	4.64	NA	Higher at ED
	ED vs WK2	Low RRS	RGPD1	-0.0637	-0.204	-5.76	-0.202	0.84	0.933	1.5	1.44	NA	Higher at ED
	ED vs WK2	Low RRS	COX6B1	-0.0148	-0.204	-5.76	-0.201	0.841	0.934	4.6	4.59	NA	Higher at ED
	ED vs WK2	Low RRS	EFNA4	0.0182	0.203	-5.76	0.201	0.841	0.934	1.68	1.7	NA	Higher at WK2
	ED vs WK2	Low RRS	ENSG00000236255	0.0174	0.203	-5.76	0.201	0.841	0.934	1.99	2.02	NA	Higher at WK2
	ED vs WK2	Low RRS	NSRP1P1	0.0423	0.202	-5.76	0.201	0.841	0.934	1.54	1.58	NA	Higher at WK2
	ED vs WK2	Low RRS	TUBA1B	0.014	0.203	-5.76	0.2	0.841	0.934	6.95	6.96	NA	Higher at WK2
	ED vs WK2	Low RRS	CDK20	0.0281	0.202	-5.76	0.2	0.841	0.934	1.49	1.52	NA	Higher at WK2
	ED vs WK2	Low RRS	PLGLB1	-0.0242	-0.203	-5.76	-0.2	0.841	0.934	2.62	2.57	NA	Higher at ED
	ED vs WK2	Low RRS	ENSG00000296912	0.0369	0.202	-5.76	0.2	0.842	0.934	5.32	5.35	NA	Higher at WK2
	ED vs WK2	Low RRS	QTRT2	-0.0101	-0.201	-5.76	-0.2	0.842	0.934	3.92	3.91	NA	Higher at ED
	ED vs WK2	Low RRS	ERCC8	0.0207	0.202	-5.76	0.2	0.842	0.934	3.94	3.96	NA	Higher at WK2
	ED vs WK2	Low RRS	H2AJ	0.0204	0.202	-5.76	0.199	0.842	0.934	3.79	3.81	NA	Higher at WK2
	ED vs WK2	Low RRS	ATP6V0D1.DT	-0.0159	-0.2	-5.76	-0.199	0.842	0.935	3.85	3.83	NA	Higher at ED
	ED vs WK2	Low RRS	EIF2B1	0.0101	0.202	-5.76	0.199	0.842	0.935	4.2	4.21	NA	Higher at WK2
	ED vs WK2	Low RRS	JUN	-0.0194	-0.202	-5.76	-0.199	0.842	0.935	3.3	3.28	NA	Higher at ED
	ED vs WK2	Low RRS	MON1B	0.0137	0.201	-5.76	0.199	0.842	0.935	6.03	6.04	NA	Higher at WK2
	ED vs WK2	Low RRS	ABHD8	0.0172	0.201	-5.76	0.199	0.843	0.935	2.95	2.96	NA	Higher at WK2
	ED vs WK2	Low RRS	EXOSC10.AS1	-0.0207	-0.201	-5.76	-0.198	0.843	0.935	2.2	2.18	NA	Higher at ED
	ED vs WK2	Low RRS	FCHSD2	-0.0103	-0.201	-5.76	-0.199	0.843	0.935	5.83	5.82	NA	Higher at ED
	ED vs WK2	Low RRS	HSPE1P18	-0.034	-0.201	-5.76	-0.199	0.843	0.935	1.39	1.4	NA	Higher at ED
	ED vs WK2	Low RRS	PDE4D	0.0177	0.2	-5.76	0.198	0.843	0.935	4.36	4.38	NA	Higher at WK2
	ED vs WK2	Low RRS	CSF2RB	-0.0362	-0.2	-5.76	-0.198	0.843	0.935	8.96	8.9	NA	Higher at ED
	ED vs WK2	Low RRS	DLAT	0.0182	0.2	-5.76	0.198	0.843	0.935	3.53	3.55	NA	Higher at WK2
	ED vs WK2	Low RRS	DNAJB6	-0.0147	-0.2	-5.76	-0.198	0.843	0.935	6.42	6.41	NA	Higher at ED
	ED vs WK2	Low RRS	POMZP3	-0.0154	-0.2	-5.76	-0.198	0.843	0.935	2.3	2.29	NA	Higher at ED
	ED vs WK2	Low RRS	SENCR	0.0267	0.2	-5.76	0.197	0.843	0.935	1.65	1.69	NA	Higher at WK2
	ED vs WK2	Low RRS	LINC02481	0.0214	0.199	-5.76	0.197	0.844	0.935	2.34	2.35	NA	Higher at WK2
	ED vs WK2	Low RRS	TRIM33	-0.0128	-0.2	-5.76	-0.197	0.844	0.935	6.35	6.34	NA	Higher at ED
	ED vs WK2	Low RRS	C17orf67	-0.0168	-0.199	-5.76	-0.197	0.844	0.935	1.78	1.77	NA	Higher at ED
	ED vs WK2	Low RRS	ACTR3B	-0.0133	-0.199	-5.76	-0.196	0.844	0.935	2.42	2.41	NA	Higher at ED
	ED vs WK2	Low RRS	AKAP7	-0.0332	-0.197	-5.76	-0.196	0.845	0.935	2.14	2.11	NA	Higher at ED
	ED vs WK2	Low RRS	ELOVL1	0.0157	0.199	-5.76	0.197	0.844	0.935	4.46	4.47	NA	Higher at WK2
	ED vs WK2	Low RRS	ENSG00000287104	-0.0204	-0.199	-5.76	-0.196	0.844	0.935	1.67	1.65	NA	Higher at ED
	ED vs WK2	Low RRS	GAA	0.026	0.199	-5.76	0.196	0.845	0.935	5.6	5.61	NA	Higher at WK2
	ED vs WK2	Low RRS	KCND1	0.0294	0.199	-5.76	0.197	0.844	0.935	1.52	1.54	NA	Higher at WK2
	ED vs WK2	Low RRS	KIF3B	0.0102	0.199	-5.76	0.196	0.844	0.935	4.59	4.6	NA	Higher at WK2
	ED vs WK2	Low RRS	LIN37	-0.0201	-0.198	-5.76	-0.196	0.844	0.935	2.98	2.96	NA	Higher at ED
	ED vs WK2	Low RRS	ENSG00000288932	-0.068	-0.197	-5.76	-0.196	0.845	0.935	2.33	2.26	NA	Higher at ED
	ED vs WK2	Low RRS	ZNF382	0.0249	0.198	-5.76	0.196	0.845	0.935	2.51	2.54	NA	Higher at WK2
	ED vs WK2	Low RRS	SH3RF3	0.0193	0.198	-5.76	0.196	0.845	0.935	2.79	2.81	NA	Higher at WK2
	ED vs WK2	Low RRS	EDEM1	-0.00902	-0.197	-5.76	-0.194	0.846	0.937	6.36	6.35	NA	Higher at ED
	ED vs WK2	Low RRS	EIF3J	-0.0216	-0.195	-5.76	-0.194	0.846	0.937	4.09	4.06	NA	Higher at ED
	ED vs WK2	Low RRS	CDS2	-0.0167	-0.196	-5.76	-0.194	0.846	0.937	6.83	6.81	NA	Higher at ED
	ED vs WK2	Low RRS	ENSG00000266378	-0.0175	-0.196	-5.76	-0.194	0.846	0.937	1.93	1.92	NA	Higher at ED
	ED vs WK2	Low RRS	GUSBP11	0.012	0.196	-5.76	0.194	0.846	0.937	6.52	6.53	NA	Higher at WK2
	ED vs WK2	Low RRS	LINC01215	-0.0228	-0.196	-5.76	-0.194	0.846	0.937	3.27	3.25	NA	Higher at ED
	ED vs WK2	Low RRS	MRPS26	0.0188	0.196	-5.76	0.194	0.846	0.937	2.53	2.55	NA	Higher at WK2
	ED vs WK2	Low RRS	SRSF6	-0.0124	-0.196	-5.76	-0.194	0.846	0.937	6.01	5.99	NA	Higher at ED
	ED vs WK2	Low RRS	HK2	-0.0344	-0.196	-5.76	-0.193	0.847	0.937	5.51	5.46	NA	Higher at ED
	ED vs WK2	Low RRS	ABHD4	-0.0256	-0.196	-5.76	-0.193	0.847	0.937	4.77	4.75	NA	Higher at ED
	ED vs WK2	Low RRS	CEP76	0.0188	0.194	-5.76	0.193	0.847	0.937	1.47	1.49	NA	Higher at WK2
	ED vs WK2	Low RRS	CCDC149	-0.0261	-0.195	-5.76	-0.193	0.847	0.937	3.01	2.98	NA	Higher at ED
	ED vs WK2	Low RRS	ENSG00000196656	-0.0343	-0.196	-5.76	-0.193	0.847	0.937	3.17	3.06	NA	Higher at ED
	ED vs WK2	Low RRS	PYM1	0.015	0.195	-5.76	0.192	0.847	0.937	2.86	2.87	NA	Higher at WK2
	ED vs WK2	Low RRS	SNUPN	-0.0169	-0.195	-5.76	-0.192	0.847	0.937	2.31	2.3	NA	Higher at ED
	ED vs WK2	Low RRS	ATP2C1	-0.0122	-0.193	-5.76	-0.192	0.848	0.937	4.52	4.5	NA	Higher at ED
	ED vs WK2	Low RRS	OR52K2	-0.0445	-0.194	-5.76	-0.191	0.848	0.938	1.24	1.23	NA	Higher at ED
	ED vs WK2	Low RRS	STK36	-0.0173	-0.193	-5.76	-0.191	0.848	0.938	2.36	2.35	NA	Higher at ED
	ED vs WK2	Low RRS	ENSG00000289691	0.0255	0.193	-5.76	0.191	0.849	0.938	3.03	3.08	NA	Higher at WK2
	ED vs WK2	Low RRS	ENSG00000290823	-0.0118	-0.193	-5.76	-0.191	0.849	0.938	5.69	5.68	NA	Higher at ED
	ED vs WK2	Low RRS	NCOA2	0.0221	0.193	-5.76	0.191	0.849	0.938	7.14	7.16	NA	Higher at WK2
	ED vs WK2	Low RRS	ATAD2	-0.023	-0.193	-5.76	-0.191	0.849	0.938	3.37	3.35	NA	Higher at ED
	ED vs WK2	Low RRS	ENSG00000270574	-0.0222	-0.193	-5.76	-0.191	0.849	0.938	2.03	2.03	NA	Higher at ED
	ED vs WK2	Low RRS	MICOS13	0.0162	0.193	-5.76	0.191	0.849	0.938	1.76	1.78	NA	Higher at WK2
	ED vs WK2	Low RRS	ALDH3B1	0.0208	0.193	-5.76	0.19	0.849	0.938	4.72	4.74	NA	Higher at WK2
	ED vs WK2	Low RRS	ANKRD23	0.023	0.19	-5.76	0.188	0.851	0.939	1.9	1.92	NA	Higher at WK2
	ED vs WK2	Low RRS	ASL	0.0116	0.192	-5.76	0.189	0.85	0.939	3.32	3.34	NA	Higher at WK2
	ED vs WK2	Low RRS	CIB1	-0.0124	-0.191	-5.76	-0.189	0.85	0.939	5.07	5.06	NA	Higher at ED
	ED vs WK2	Low RRS	ENSG00000278949	0.0159	0.191	-5.76	0.19	0.849	0.939	3.05	3.07	NA	Higher at WK2
	ED vs WK2	Low RRS	ENSG00000296802	-0.0214	-0.191	-5.76	-0.19	0.85	0.939	2.08	2.06	NA	Higher at ED
	ED vs WK2	Low RRS	GPR174	0.0269	0.191	-5.76	0.188	0.851	0.939	5.24	5.26	NA	Higher at WK2
	ED vs WK2	Low RRS	GRN	0.0344	0.191	-5.76	0.189	0.85	0.939	7.57	7.61	NA	Higher at WK2
	ED vs WK2	Low RRS	HDHD3	-0.0144	-0.191	-5.76	-0.189	0.85	0.939	2.24	2.22	NA	Higher at ED
	ED vs WK2	Low RRS	IP6K1	0.0246	0.19	-5.76	0.188	0.851	0.939	5.93	5.95	NA	Higher at WK2
	ED vs WK2	Low RRS	KRR1	-0.0346	-0.19	-5.76	-0.189	0.85	0.939	3.99	3.96	NA	Higher at ED
	ED vs WK2	Low RRS	MKNK2	0.0247	0.19	-5.76	0.189	0.85	0.939	8.1	8.12	NA	Higher at WK2
	ED vs WK2	Low RRS	MRPS15	-0.0186	-0.19	-5.76	-0.188	0.851	0.939	2.73	2.71	NA	Higher at ED
	ED vs WK2	Low RRS	NAPRT	0.0172	0.191	-5.76	0.189	0.85	0.939	4.5	4.53	NA	Higher at WK2
	ED vs WK2	Low RRS	NIPSNAP2	-0.0145	-0.191	-5.76	-0.189	0.85	0.939	3.84	3.83	NA	Higher at ED
	ED vs WK2	Low RRS	NSRP1	0.0137	0.191	-5.76	0.189	0.85	0.939	4.21	4.23	NA	Higher at WK2
	ED vs WK2	Low RRS	NUDT19	-0.0126	-0.192	-5.76	-0.189	0.85	0.939	3.17	3.15	NA	Higher at ED
	ED vs WK2	Low RRS	PARP10	-0.0215	-0.19	-5.76	-0.188	0.851	0.939	6.02	5.98	NA	Higher at ED
	ED vs WK2	Low RRS	PIAS2	0.0139	0.19	-5.76	0.188	0.851	0.939	4.65	4.66	NA	Higher at WK2
	ED vs WK2	Low RRS	PRPSAP1	-0.0105	-0.192	-5.76	-0.189	0.85	0.939	3.67	3.66	NA	Higher at ED
	ED vs WK2	Low RRS	RXRA	0.0334	0.191	-5.76	0.189	0.85	0.939	7.73	7.76	NA	Higher at WK2
	ED vs WK2	Low RRS	TFE3	0.0295	0.19	-5.76	0.188	0.851	0.939	6.4	6.42	NA	Higher at WK2
	ED vs WK2	Low RRS	TPM3	-0.0162	-0.189	-5.76	-0.188	0.851	0.939	8.33	8.32	NA	Higher at ED
	ED vs WK2	Low RRS	TRAF3IP2.AS1	0.012	0.19	-5.76	0.188	0.851	0.939	2.68	2.69	NA	Higher at WK2
	ED vs WK2	Low RRS	ZNF600	0.0288	0.19	-5.76	0.188	0.851	0.939	3.64	3.68	NA	Higher at WK2
	ED vs WK2	Low RRS	MRPS18A	-0.0133	-0.19	-5.76	-0.188	0.851	0.939	3.2	3.19	NA	Higher at ED
	ED vs WK2	Low RRS	ZCCHC3	-0.0126	-0.188	-5.76	-0.187	0.852	0.939	4.47	4.45	NA	Higher at ED
	ED vs WK2	Low RRS	BECN1	-0.0114	-0.189	-5.76	-0.186	0.852	0.939	5.57	5.56	NA	Higher at ED
	ED vs WK2	Low RRS	EVA1C	-0.014	-0.189	-5.76	-0.187	0.852	0.939	2.23	2.23	NA	Higher at ED
	ED vs WK2	Low RRS	FBXO46	-0.0137	-0.189	-5.76	-0.186	0.852	0.939	4.6	4.58	NA	Higher at ED
	ED vs WK2	Low RRS	TERC	0.0229	0.189	-5.76	0.187	0.852	0.939	1.95	1.97	NA	Higher at WK2
	ED vs WK2	Low RRS	LINC00862	-0.0446	-0.188	-5.76	-0.186	0.852	0.939	1.65	1.62	NA	Higher at ED
	ED vs WK2	Low RRS	TPST2	0.0149	0.188	-5.76	0.186	0.852	0.939	5.65	5.66	NA	Higher at WK2
	ED vs WK2	Low RRS	ZBTB39	-0.0151	-0.188	-5.76	-0.186	0.852	0.939	3.9	3.88	NA	Higher at ED
	ED vs WK2	Low RRS	ADCY4	-0.0277	-0.188	-5.76	-0.186	0.853	0.939	2.62	2.61	NA	Higher at ED
	ED vs WK2	Low RRS	FAM13A	0.0131	0.188	-5.76	0.186	0.853	0.939	3.68	3.71	NA	Higher at WK2
	ED vs WK2	Low RRS	NUBP2	0.0137	0.187	-5.77	0.186	0.853	0.939	3.94	3.95	NA	Higher at WK2
	ED vs WK2	Low RRS	CDK8	0.0125	0.188	-5.76	0.185	0.853	0.939	3.21	3.22	NA	Higher at WK2
	ED vs WK2	Low RRS	MRPL23	-0.0159	-0.188	-5.76	-0.185	0.853	0.939	3.26	3.25	NA	Higher at ED
	ED vs WK2	Low RRS	NUDT16L1	0.0131	0.187	-5.76	0.185	0.853	0.94	3.61	3.62	NA	Higher at WK2
	ED vs WK2	Low RRS	PCBP1	0.0204	0.186	-5.77	0.185	0.853	0.94	8.13	8.15	NA	Higher at WK2
	ED vs WK2	Low RRS	ADAMTSL4	0.0336	0.186	-5.77	0.184	0.854	0.94	4.11	4.14	NA	Higher at WK2
	ED vs WK2	Low RRS	TTC28.AS1	-0.0162	-0.186	-5.77	-0.184	0.854	0.94	3.59	3.57	NA	Higher at ED
	ED vs WK2	Low RRS	LINC02432	0.017	0.187	-5.76	0.184	0.854	0.94	3.58	3.62	NA	Higher at WK2
	ED vs WK2	Low RRS	CORO7	0.0171	0.186	-5.77	0.184	0.854	0.94	6.35	6.37	NA	Higher at WK2
	ED vs WK2	Low RRS	DNAL1	-0.0201	-0.186	-5.77	-0.183	0.854	0.94	1.52	1.5	NA	Higher at ED
	ED vs WK2	Low RRS	RECK	0.0131	0.186	-5.77	0.184	0.854	0.94	2.69	2.7	NA	Higher at WK2
	ED vs WK2	Low RRS	GPBAR1	0.0229	0.185	-5.77	0.183	0.855	0.941	3.54	3.56	NA	Higher at WK2
	ED vs WK2	Low RRS	C10orf143	-0.0156	-0.185	-5.77	-0.183	0.855	0.941	1.88	1.88	NA	Higher at ED
	ED vs WK2	Low RRS	DYNC1I2	0.0156	0.185	-5.77	0.183	0.855	0.941	4.51	4.53	NA	Higher at WK2
	ED vs WK2	Low RRS	ARID3A	0.0313	0.185	-5.77	0.182	0.855	0.941	5.6	5.62	NA	Higher at WK2
	ED vs WK2	Low RRS	ENSG00000291100	0.0242	0.185	-5.77	0.182	0.855	0.941	3.56	3.54	NA	Higher at WK2
	ED vs WK2	Low RRS	MFAP1	0.0127	0.184	-5.77	0.182	0.855	0.941	4.27	4.28	NA	Higher at WK2
	ED vs WK2	Low RRS	LPP	0.0145	0.183	-5.77	0.182	0.856	0.941	6.78	6.79	NA	Higher at WK2
	ED vs WK2	Low RRS	ENSG00000300168	0.0301	0.184	-5.77	0.182	0.856	0.941	1.82	1.84	NA	Higher at WK2
	ED vs WK2	Low RRS	ADIRF.AS1	-0.0196	-0.184	-5.77	-0.182	0.856	0.941	2.24	2.23	NA	Higher at ED
	ED vs WK2	Low RRS	FBXW4P1	-0.0176	-0.183	-5.77	-0.181	0.856	0.941	2.25	2.23	NA	Higher at ED
	ED vs WK2	Low RRS	IFT27	-0.0135	-0.183	-5.77	-0.181	0.856	0.941	3.49	3.48	NA	Higher at ED
	ED vs WK2	Low RRS	MAST3	0.0284	0.184	-5.77	0.181	0.856	0.941	7.26	7.28	NA	Higher at WK2
	ED vs WK2	Low RRS	PAN3	-0.0138	-0.184	-5.77	-0.181	0.856	0.941	6.14	6.13	NA	Higher at ED
	ED vs WK2	Low RRS	SENP1	0.0103	0.183	-5.77	0.181	0.856	0.941	4.37	4.38	NA	Higher at WK2
	ED vs WK2	Low RRS	KAT5	0.00897	0.183	-5.77	0.181	0.856	0.941	4.32	4.33	NA	Higher at WK2
	ED vs WK2	Low RRS	MEI1	-0.0143	-0.183	-5.77	-0.181	0.857	0.942	2.8	2.78	NA	Higher at ED
	ED vs WK2	Low RRS	FANCC	-0.0129	-0.183	-5.77	-0.18	0.857	0.942	2.51	2.5	NA	Higher at ED
	ED vs WK2	Low RRS	NSMAF	0.0101	0.182	-5.77	0.18	0.857	0.942	4.76	4.77	NA	Higher at WK2
	ED vs WK2	Low RRS	ZNF529.AS1	0.022	0.181	-5.77	0.18	0.857	0.942	1.85	1.87	NA	Higher at WK2
	ED vs WK2	Low RRS	PEX1	-0.0153	-0.181	-5.77	-0.18	0.857	0.942	3.7	3.69	NA	Higher at ED
	ED vs WK2	Low RRS	GIT2	-0.0181	-0.181	-5.77	-0.18	0.857	0.942	7.24	7.22	NA	Higher at ED
	ED vs WK2	Low RRS	TTI2	-0.0109	-0.181	-5.77	-0.179	0.858	0.942	2.87	2.86	NA	Higher at ED
	ED vs WK2	Low RRS	WDR1	-0.014	-0.181	-5.77	-0.179	0.858	0.942	8.48	8.46	NA	Higher at ED
	ED vs WK2	Low RRS	MARK2	0.0253	0.18	-5.77	0.179	0.858	0.942	7.15	7.17	NA	Higher at WK2
	ED vs WK2	Low RRS	MRPL54	-0.0201	-0.181	-5.77	-0.178	0.858	0.943	2.14	2.12	NA	Higher at ED
	ED vs WK2	Low RRS	TEN1	0.0177	0.181	-5.77	0.179	0.858	0.943	1.78	1.8	NA	Higher at WK2
	ED vs WK2	Low RRS	ADAT2	0.021	0.18	-5.77	0.178	0.859	0.943	2.66	2.68	NA	Higher at WK2
	ED vs WK2	Low RRS	FGFBP2	0.0219	0.18	-5.77	0.178	0.859	0.943	3.88	3.87	NA	Higher at WK2
	ED vs WK2	Low RRS	IGHV3.7	-0.0294	-0.18	-5.77	-0.178	0.859	0.943	1.8	1.73	NA	Higher at ED
	ED vs WK2	Low RRS	ZNF106	-0.0204	-0.18	-5.77	-0.178	0.859	0.943	7.15	7.12	NA	Higher at ED
	ED vs WK2	Low RRS	WRN	0.0206	0.179	-5.77	0.178	0.859	0.943	3.35	3.37	NA	Higher at WK2
	ED vs WK2	Low RRS	TMEM259	0.0112	0.18	-5.77	0.177	0.859	0.943	6.75	6.76	NA	Higher at WK2
	ED vs WK2	Low RRS	ATP11C	-0.0111	-0.178	-5.77	-0.177	0.86	0.944	4.47	4.46	NA	Higher at ED
	ED vs WK2	Low RRS	MED27	0.0106	0.179	-5.77	0.176	0.86	0.944	3.06	3.07	NA	Higher at WK2
	ED vs WK2	Low RRS	PSPC1	-0.00814	-0.179	-5.77	-0.176	0.86	0.944	5.68	5.67	NA	Higher at ED
	ED vs WK2	Low RRS	SC5D	0.0197	0.178	-5.77	0.176	0.86	0.944	3.37	3.4	NA	Higher at WK2
	ED vs WK2	Low RRS	NUTM2E	-0.0203	-0.178	-5.77	-0.176	0.86	0.944	1.33	1.31	NA	Higher at ED
	ED vs WK2	Low RRS	PPM1K	-0.0164	-0.178	-5.77	-0.176	0.86	0.944	5.46	5.44	NA	Higher at ED
	ED vs WK2	Low RRS	ZC3H6	-0.0155	-0.177	-5.77	-0.176	0.86	0.944	5.04	5.03	NA	Higher at ED
	ED vs WK2	Low RRS	PPP1R3E	0.0129	0.177	-5.77	0.175	0.861	0.944	4.61	4.63	NA	Higher at WK2
	ED vs WK2	Low RRS	ASF1A	-0.0261	-0.177	-5.77	-0.175	0.861	0.944	3.01	2.99	NA	Higher at ED
	ED vs WK2	Low RRS	CYB5B	0.0139	0.177	-5.77	0.175	0.861	0.944	4.62	4.63	NA	Higher at WK2
	ED vs WK2	Low RRS	GRAMD1B	-0.0157	-0.177	-5.77	-0.175	0.861	0.945	4.01	4.01	NA	Higher at ED
	ED vs WK2	Low RRS	HADHA	0.0102	0.177	-5.77	0.175	0.861	0.945	6.04	6.05	NA	Higher at WK2
	ED vs WK2	Low RRS	KDM5B	-0.0144	-0.177	-5.77	-0.175	0.861	0.945	5.61	5.59	NA	Higher at ED
	ED vs WK2	Low RRS	ENSG00000254325	0.0374	0.175	-5.77	0.174	0.862	0.945	1.45	1.49	NA	Higher at WK2
	ED vs WK2	Low RRS	PLEKHB2	0.0106	0.176	-5.77	0.174	0.862	0.945	5.8	5.81	NA	Higher at WK2
	ED vs WK2	Low RRS	SUSD4	0.022	0.176	-5.77	0.174	0.862	0.945	1.32	1.34	NA	Higher at WK2
	ED vs WK2	Low RRS	RDH10	-0.0176	-0.176	-5.77	-0.174	0.862	0.945	1.58	1.56	NA	Higher at ED
	ED vs WK2	Low RRS	DPP8	-0.00966	-0.175	-5.77	-0.174	0.862	0.945	5.77	5.76	NA	Higher at ED
	ED vs WK2	Low RRS	SSH1	0.0227	0.176	-5.77	0.174	0.862	0.945	5.92	5.94	NA	Higher at WK2
	ED vs WK2	Low RRS	ENSG00000267731	-0.0453	-0.177	-5.77	-0.174	0.862	0.945	2.14	2.17	NA	Higher at ED
	ED vs WK2	Low RRS	EPM2A.DT	-0.0273	-0.175	-5.77	-0.173	0.862	0.945	1.5	1.48	NA	Higher at ED
	ED vs WK2	Low RRS	STXBP2	0.027	0.175	-5.77	0.173	0.863	0.945	6.95	6.97	NA	Higher at WK2
	ED vs WK2	Low RRS	IGHG4	0.03	0.175	-5.77	0.173	0.863	0.945	1.88	1.88	NA	Higher at WK2
	ED vs WK2	Low RRS	ARMCX6	0.0118	0.174	-5.77	0.172	0.863	0.945	2.89	2.9	NA	Higher at WK2
	ED vs WK2	Low RRS	C1orf162	-0.0125	-0.174	-5.77	-0.171	0.864	0.945	5.26	5.25	NA	Higher at ED
	ED vs WK2	Low RRS	CA13	0.0185	0.174	-5.77	0.172	0.863	0.945	1.54	1.56	NA	Higher at WK2
	ED vs WK2	Low RRS	DANCR	-0.0199	-0.175	-5.77	-0.173	0.863	0.945	3.68	3.66	NA	Higher at ED
	ED vs WK2	Low RRS	DHDDS	-0.00774	-0.175	-5.77	-0.173	0.863	0.945	4.19	4.18	NA	Higher at ED
	ED vs WK2	Low RRS	DNAJC2	-0.021	-0.174	-5.77	-0.172	0.863	0.945	3.29	3.27	NA	Higher at ED
	ED vs WK2	Low RRS	FAM111A	0.0121	0.173	-5.77	0.172	0.863	0.945	5.93	5.95	NA	Higher at WK2
	ED vs WK2	Low RRS	HSPH1	-0.0159	-0.173	-5.77	-0.171	0.864	0.945	4.52	4.5	NA	Higher at ED
	ED vs WK2	Low RRS	KICS2	0.0184	0.173	-5.77	0.171	0.864	0.945	2.82	2.83	NA	Higher at WK2
	ED vs WK2	Low RRS	LINC01001	-0.0383	-0.173	-5.77	-0.171	0.864	0.945	6.56	6.5	NA	Higher at ED
	ED vs WK2	Low RRS	MOB3A	-0.0266	-0.174	-5.77	-0.172	0.863	0.945	8.24	8.21	NA	Higher at ED
	ED vs WK2	Low RRS	PLCXD1	0.0112	0.174	-5.77	0.172	0.864	0.945	3.29	3.29	NA	Higher at WK2
	ED vs WK2	Low RRS	PLK1	0.0176	0.174	-5.77	0.172	0.863	0.945	1.64	1.66	NA	Higher at WK2
	ED vs WK2	Low RRS	SLTM	0.0111	0.173	-5.77	0.172	0.864	0.945	6.06	6.08	NA	Higher at WK2
	ED vs WK2	Low RRS	SNHG26	0.023	0.174	-5.77	0.172	0.864	0.945	2.06	2.08	NA	Higher at WK2
	ED vs WK2	Low RRS	STK24	-0.00883	-0.175	-5.77	-0.173	0.863	0.945	6.64	6.63	NA	Higher at ED
	ED vs WK2	Low RRS	ZNF326	0.0182	0.173	-5.77	0.172	0.864	0.945	4.18	4.19	NA	Higher at WK2
	ED vs WK2	Low RRS	RIOX2	-0.0193	-0.173	-5.77	-0.171	0.865	0.946	3.55	3.53	NA	Higher at ED
	ED vs WK2	Low RRS	ENSG00000291225	-0.023	-0.172	-5.77	-0.17	0.865	0.946	2.47	2.44	NA	Higher at ED
	ED vs WK2	Low RRS	GUF1	0.0198	0.171	-5.77	0.17	0.865	0.946	3.44	3.46	NA	Higher at WK2
	ED vs WK2	Low RRS	DSTN	0.0114	0.172	-5.77	0.17	0.865	0.946	3.99	4	NA	Higher at WK2
	ED vs WK2	Low RRS	ENSG00000241860	-0.0358	-0.172	-5.77	-0.17	0.865	0.946	6.46	6.4	NA	Higher at ED
	ED vs WK2	Low RRS	PIM2	-0.0102	-0.172	-5.77	-0.17	0.865	0.946	6.66	6.66	NA	Higher at ED
	ED vs WK2	Low RRS	TSTD2	0.0132	0.172	-5.77	0.17	0.865	0.946	3.24	3.25	NA	Higher at WK2
	ED vs WK2	Low RRS	NECAP2	0.00813	0.172	-5.77	0.17	0.865	0.946	5.97	5.98	NA	Higher at WK2
	ED vs WK2	Low RRS	ICOS	-0.0269	-0.171	-5.77	-0.169	0.865	0.946	2.97	2.95	NA	Higher at ED
	ED vs WK2	Low RRS	PACRGL	-0.0191	-0.17	-5.77	-0.169	0.866	0.946	2.7	2.68	NA	Higher at ED
	ED vs WK2	Low RRS	PRKCB	-0.0145	-0.171	-5.77	-0.169	0.865	0.946	8.09	8.07	NA	Higher at ED
	ED vs WK2	Low RRS	ZNF681	-0.0445	-0.172	-5.77	-0.169	0.865	0.946	1.61	1.57	NA	Higher at ED
	ED vs WK2	Low RRS	ZNF800	-0.0152	-0.17	-5.77	-0.169	0.866	0.946	5.39	5.37	NA	Higher at ED
	ED vs WK2	Low RRS	CD2AP	-0.016	-0.171	-5.77	-0.169	0.866	0.946	4.34	4.32	NA	Higher at ED
	ED vs WK2	Low RRS	C1orf216	-0.0134	-0.17	-5.77	-0.168	0.866	0.947	2.15	2.14	NA	Higher at ED
	ED vs WK2	Low RRS	ENSG00000279608	0.0223	0.17	-5.77	0.168	0.867	0.947	3.61	3.63	NA	Higher at WK2
	ED vs WK2	Low RRS	USP53	-0.0238	-0.17	-5.77	-0.168	0.867	0.947	4.26	4.24	NA	Higher at ED
	ED vs WK2	Low RRS	ENSG00000297045	-0.0161	-0.17	-5.77	-0.168	0.867	0.947	1.75	1.74	NA	Higher at ED
	ED vs WK2	Low RRS	FKRP	-0.00988	-0.17	-5.77	-0.167	0.867	0.947	3.43	3.42	NA	Higher at ED
	ED vs WK2	Low RRS	PLCD1	-0.0122	-0.169	-5.77	-0.167	0.867	0.947	3.31	3.29	NA	Higher at ED
	ED vs WK2	Low RRS	SNRNP35	0.0114	0.169	-5.77	0.167	0.867	0.947	4.02	4.03	NA	Higher at WK2
	ED vs WK2	Low RRS	TMEM9	0.0161	0.169	-5.77	0.167	0.867	0.947	2.3	2.32	NA	Higher at WK2
	ED vs WK2	Low RRS	LIMS2	0.0175	0.169	-5.77	0.167	0.867	0.947	2.04	2.04	NA	Higher at WK2
	ED vs WK2	Low RRS	PKD2L2.DT	-0.0198	-0.169	-5.77	-0.167	0.868	0.947	2.68	2.66	NA	Higher at ED
	ED vs WK2	Low RRS	RPL7L1	0.0138	0.168	-5.77	0.166	0.868	0.947	4.93	4.94	NA	Higher at WK2
	ED vs WK2	Low RRS	STAT2	-0.0239	-0.168	-5.77	-0.166	0.868	0.948	6.94	6.89	NA	Higher at ED
	ED vs WK2	Low RRS	NIBAN1	-0.0395	-0.168	-5.77	-0.166	0.868	0.948	8.8	8.75	NA	Higher at ED
	ED vs WK2	Low RRS	LSP1	-0.0272	-0.168	-5.77	-0.166	0.868	0.948	8.93	8.9	NA	Higher at ED
	ED vs WK2	Low RRS	TUBA4A	0.0196	0.168	-5.77	0.166	0.868	0.948	6.49	6.51	NA	Higher at WK2
	ED vs WK2	Low RRS	CENPB	-0.0118	-0.167	-5.77	-0.165	0.869	0.948	4.66	4.65	NA	Higher at ED
	ED vs WK2	Low RRS	UPF1	-0.0225	-0.167	-5.77	-0.165	0.869	0.948	6.74	6.71	NA	Higher at ED
	ED vs WK2	Low RRS	PGAP1	0.0246	0.167	-5.77	0.165	0.869	0.948	2.55	2.58	NA	Higher at WK2
	ED vs WK2	Low RRS	SEPSECS	-0.0172	-0.166	-5.77	-0.165	0.869	0.948	3.53	3.52	NA	Higher at ED
	ED vs WK2	Low RRS	PHF2	0.0158	0.166	-5.77	0.164	0.87	0.949	5.5	5.51	NA	Higher at WK2
	ED vs WK2	Low RRS	PNOC	-0.0165	-0.166	-5.77	-0.164	0.87	0.949	1.41	1.37	NA	Higher at ED
	ED vs WK2	Low RRS	SNAPC5	0.015	0.165	-5.77	0.164	0.87	0.949	2.54	2.56	NA	Higher at WK2
	ED vs WK2	Low RRS	SPG11	0.0121	0.166	-5.77	0.164	0.87	0.949	6.87	6.88	NA	Higher at WK2
	ED vs WK2	Low RRS	CBX6	-0.00888	-0.165	-5.77	-0.163	0.87	0.949	6.44	6.43	NA	Higher at ED
	ED vs WK2	Low RRS	KIF3A	-0.0227	-0.165	-5.77	-0.163	0.87	0.949	2.97	2.95	NA	Higher at ED
	ED vs WK2	Low RRS	SYK	-0.0211	-0.165	-5.77	-0.163	0.87	0.949	7.3	7.28	NA	Higher at ED
	ED vs WK2	Low RRS	ZFAND5	-0.0128	-0.165	-5.77	-0.163	0.87	0.949	6.78	6.76	NA	Higher at ED
	ED vs WK2	Low RRS	SCN1B	-0.0305	-0.165	-5.77	-0.163	0.87	0.949	1.93	1.92	NA	Higher at ED
	ED vs WK2	Low RRS	ARF1	0.0186	0.164	-5.77	0.163	0.871	0.949	7.72	7.74	NA	Higher at WK2
	ED vs WK2	Low RRS	THEMIS	0.0179	0.165	-5.77	0.163	0.871	0.949	5.22	5.24	NA	Higher at WK2
	ED vs WK2	Low RRS	ENSG00000279744	0.0203	0.164	-5.77	0.162	0.871	0.949	2.97	2.99	NA	Higher at WK2
	ED vs WK2	Low RRS	TTC21A	-0.0204	-0.164	-5.77	-0.162	0.871	0.949	1.97	2	NA	Higher at ED
	ED vs WK2	Low RRS	ITGAX	-0.034	-0.164	-5.77	-0.162	0.871	0.949	8.45	8.41	NA	Higher at ED
	ED vs WK2	Low RRS	CST3	0.0183	0.164	-5.77	0.162	0.871	0.949	6.88	6.9	NA	Higher at WK2
	ED vs WK2	Low RRS	MAP3K2.DT	0.0203	0.164	-5.77	0.162	0.872	0.95	1.25	1.26	NA	Higher at WK2
	ED vs WK2	Low RRS	CBR3.AS1	0.0197	0.164	-5.77	0.162	0.872	0.95	1.59	1.63	NA	Higher at WK2
	ED vs WK2	Low RRS	ZNF677	0.0276	0.164	-5.77	0.162	0.872	0.95	2.04	2.1	NA	Higher at WK2
	ED vs WK2	Low RRS	FAM133B	-0.0189	-0.162	-5.77	-0.161	0.872	0.95	3.6	3.58	NA	Higher at ED
	ED vs WK2	Low RRS	AAR2	0.0107	0.163	-5.77	0.161	0.872	0.95	3.89	3.9	NA	Higher at WK2
	ED vs WK2	Low RRS	LINC.PINT	-0.0137	-0.163	-5.77	-0.161	0.872	0.95	8.2	8.19	NA	Higher at ED
	ED vs WK2	Low RRS	RAB11FIP4	0.0127	0.163	-5.77	0.161	0.872	0.95	6.42	6.43	NA	Higher at WK2
	ED vs WK2	Low RRS	TUBB4B	-0.018	-0.163	-5.77	-0.161	0.872	0.95	5.55	5.54	NA	Higher at ED
	ED vs WK2	Low RRS	ARMCX3	0.00863	0.161	-5.77	0.16	0.873	0.95	3.82	3.83	NA	Higher at WK2
	ED vs WK2	Low RRS	ATP6AP1	-0.0165	-0.162	-5.77	-0.16	0.873	0.95	5.49	5.47	NA	Higher at ED
	ED vs WK2	Low RRS	ENSG00000308157	0.013	0.162	-5.77	0.16	0.873	0.95	2.37	2.38	NA	Higher at WK2
	ED vs WK2	Low RRS	NDUFA13	-0.0107	-0.162	-5.77	-0.16	0.873	0.95	3.99	3.98	NA	Higher at ED
	ED vs WK2	Low RRS	PDPK1	-0.0151	-0.162	-5.77	-0.16	0.873	0.95	6.26	6.24	NA	Higher at ED
	ED vs WK2	Low RRS	BTN3A2	0.00954	0.162	-5.77	0.16	0.873	0.95	6.9	6.92	NA	Higher at WK2
	ED vs WK2	Low RRS	ENSG00000289013	0.0393	0.161	-5.77	0.16	0.873	0.95	3.11	3.15	NA	Higher at WK2
	ED vs WK2	Low RRS	TPCN2	0.0158	0.161	-5.77	0.159	0.874	0.951	4.26	4.28	NA	Higher at WK2
	ED vs WK2	Low RRS	ERO1B	0.0126	0.161	-5.77	0.159	0.874	0.951	4.33	4.35	NA	Higher at WK2
	ED vs WK2	Low RRS	ETFDH	0.0114	0.161	-5.77	0.159	0.874	0.951	3.96	3.98	NA	Higher at WK2
	ED vs WK2	Low RRS	TASOR	-0.0155	-0.16	-5.77	-0.159	0.874	0.951	5.99	5.97	NA	Higher at ED
	ED vs WK2	Low RRS	COX15	-0.00712	-0.16	-5.77	-0.159	0.874	0.951	4.24	4.23	NA	Higher at ED
	ED vs WK2	Low RRS	UPK3BL1	0.0106	0.16	-5.77	0.158	0.874	0.951	4.21	4.22	NA	Higher at WK2
	ED vs WK2	Low RRS	DCTN4	-0.0118	-0.16	-5.77	-0.158	0.874	0.951	4.93	4.92	NA	Higher at ED
	ED vs WK2	Low RRS	SRGAP2	-0.0243	-0.16	-5.77	-0.158	0.874	0.951	6.11	6.08	NA	Higher at ED
	ED vs WK2	Low RRS	ATL3	0.00905	0.16	-5.77	0.158	0.875	0.951	5.38	5.38	NA	Higher at WK2
	ED vs WK2	Low RRS	CLN5	-0.016	-0.16	-5.77	-0.158	0.875	0.951	3.91	3.89	NA	Higher at ED
	ED vs WK2	Low RRS	HPS5	-0.0108	-0.16	-5.77	-0.158	0.874	0.951	3.52	3.51	NA	Higher at ED
	ED vs WK2	Low RRS	PGAP3	0.0131	0.16	-5.77	0.158	0.875	0.951	3.09	3.11	NA	Higher at WK2
	ED vs WK2	Low RRS	PURA	0.017	0.159	-5.77	0.158	0.875	0.951	5.62	5.63	NA	Higher at WK2
	ED vs WK2	Low RRS	TMEM38B	-0.0203	-0.16	-5.77	-0.158	0.875	0.951	1.74	1.72	NA	Higher at ED
	ED vs WK2	Low RRS	ZNF333	-0.00989	-0.159	-5.77	-0.157	0.875	0.951	4.58	4.57	NA	Higher at ED
	ED vs WK2	Low RRS	GATB	0.0165	0.157	-5.77	0.156	0.876	0.952	2.73	2.74	NA	Higher at WK2
	ED vs WK2	Low RRS	TM2D1	0.0105	0.158	-5.77	0.156	0.876	0.952	3.92	3.93	NA	Higher at WK2
	ED vs WK2	Low RRS	NDUFA9	-0.0107	-0.158	-5.77	-0.156	0.876	0.952	4.16	4.15	NA	Higher at ED
	ED vs WK2	Low RRS	P2RY10	-0.0155	-0.158	-5.77	-0.156	0.876	0.952	4.89	4.88	NA	Higher at ED
	ED vs WK2	Low RRS	AMIGO2	-0.0163	-0.157	-5.77	-0.156	0.876	0.952	2.5	2.48	NA	Higher at ED
	ED vs WK2	Low RRS	RNF31	-0.0182	-0.157	-5.77	-0.155	0.876	0.952	5.5	5.47	NA	Higher at ED
	ED vs WK2	Low RRS	ADORA2A	0.012	0.156	-5.77	0.155	0.877	0.952	4.38	4.4	NA	Higher at WK2
	ED vs WK2	Low RRS	CEP41	0.0135	0.157	-5.77	0.155	0.877	0.952	2.55	2.56	NA	Higher at WK2
	ED vs WK2	Low RRS	FIGNL1	-0.0216	-0.157	-5.77	-0.155	0.877	0.952	2.36	2.35	NA	Higher at ED
	ED vs WK2	Low RRS	HNRNPK	0.0132	0.156	-5.77	0.155	0.877	0.952	7.96	7.98	NA	Higher at WK2
	ED vs WK2	Low RRS	KCNA2	-0.0175	-0.157	-5.77	-0.155	0.877	0.952	1.73	1.71	NA	Higher at ED
	ED vs WK2	Low RRS	LINC03112	0.0118	0.157	-5.77	0.155	0.877	0.952	2.56	2.58	NA	Higher at WK2
	ED vs WK2	Low RRS	PEX11B	0.0112	0.157	-5.77	0.155	0.877	0.952	2.97	2.98	NA	Higher at WK2
	ED vs WK2	Low RRS	SP2.AS1	-0.0145	-0.156	-5.77	-0.155	0.877	0.952	1.95	1.94	NA	Higher at ED
	ED vs WK2	Low RRS	ARL6IP4	0.0104	0.155	-5.77	0.153	0.878	0.953	4.71	4.72	NA	Higher at WK2
	ED vs WK2	Low RRS	ATPSCKMT	0.0126	0.155	-5.77	0.153	0.878	0.953	2.21	2.23	NA	Higher at WK2
	ED vs WK2	Low RRS	BTN3A1	-0.0116	-0.155	-5.77	-0.154	0.878	0.953	6.96	6.94	NA	Higher at ED
	ED vs WK2	Low RRS	C1orf50	-0.0108	-0.154	-5.77	-0.153	0.879	0.953	3.29	3.28	NA	Higher at ED
	ED vs WK2	Low RRS	CAAP1	-0.016	-0.154	-5.77	-0.153	0.879	0.953	2.87	2.86	NA	Higher at ED
	ED vs WK2	Low RRS	DENND6A	-0.0102	-0.155	-5.77	-0.153	0.878	0.953	4.13	4.12	NA	Higher at ED
	ED vs WK2	Low RRS	ENSG00000289405	0.016	0.155	-5.77	0.153	0.879	0.953	3.01	3.03	NA	Higher at WK2
	ED vs WK2	Low RRS	ENSG00000291194	0.0214	0.156	-5.77	0.154	0.877	0.953	2.3	2.31	NA	Higher at WK2
	ED vs WK2	Low RRS	ERG28	-0.0165	-0.154	-5.77	-0.153	0.879	0.953	2.72	2.71	NA	Higher at ED
	ED vs WK2	Low RRS	GRAP	-0.0135	-0.155	-5.77	-0.153	0.878	0.953	4.32	4.31	NA	Higher at ED
	ED vs WK2	Low RRS	PARG	-0.011	-0.154	-5.77	-0.153	0.879	0.953	4.29	4.28	NA	Higher at ED
	ED vs WK2	Low RRS	PHF14	-0.0183	-0.155	-5.77	-0.154	0.878	0.953	4.96	4.94	NA	Higher at ED
	ED vs WK2	Low RRS	PTPN4	0.0199	0.154	-5.77	0.153	0.878	0.953	5.87	5.89	NA	Higher at WK2
	ED vs WK2	Low RRS	SLC39A13	0.0132	0.155	-5.77	0.153	0.879	0.953	3.62	3.63	NA	Higher at WK2
	ED vs WK2	Low RRS	TRPM7	-0.0165	-0.154	-5.77	-0.153	0.878	0.953	5.53	5.51	NA	Higher at ED
	ED vs WK2	Low RRS	VIRMA	0.00736	0.155	-5.77	0.154	0.878	0.953	5.12	5.13	NA	Higher at WK2
	ED vs WK2	Low RRS	XBP1	0.00855	0.156	-5.77	0.154	0.878	0.953	5.79	5.8	NA	Higher at WK2
	ED vs WK2	Low RRS	ZNF45	-0.0108	-0.155	-5.77	-0.153	0.878	0.953	3.25	3.24	NA	Higher at ED
	ED vs WK2	Low RRS	TMEM134	0.0135	0.154	-5.77	0.152	0.879	0.953	3.59	3.61	NA	Higher at WK2
	ED vs WK2	Low RRS	CRIP2	-0.0133	-0.154	-5.77	-0.152	0.879	0.953	1.69	1.7	NA	Higher at ED
	ED vs WK2	Low RRS	LAGE3	-0.0194	-0.154	-5.77	-0.152	0.879	0.953	1.63	1.6	NA	Higher at ED
	ED vs WK2	Low RRS	ORC3	-0.0208	-0.153	-5.77	-0.152	0.879	0.953	2.76	2.74	NA	Higher at ED
	ED vs WK2	Low RRS	TERF2IP	-0.00998	-0.154	-5.77	-0.152	0.879	0.953	5.88	5.87	NA	Higher at ED
	ED vs WK2	Low RRS	ATP9B	0.0135	0.154	-5.77	0.152	0.879	0.953	5.71	5.72	NA	Higher at WK2
	ED vs WK2	Low RRS	ZNF266	-0.0116	-0.154	-5.77	-0.152	0.879	0.953	4.67	4.66	NA	Higher at ED
	ED vs WK2	Low RRS	DDX28	0.0109	0.153	-5.77	0.151	0.88	0.953	3.21	3.23	NA	Higher at WK2
	ED vs WK2	Low RRS	GDPGP1	0.0191	0.153	-5.77	0.151	0.88	0.953	2.26	2.29	NA	Higher at WK2
	ED vs WK2	Low RRS	RBM33	-0.00871	-0.153	-5.77	-0.151	0.88	0.953	7.9	7.89	NA	Higher at ED
	ED vs WK2	Low RRS	SEPTIN2	0.00856	0.153	-5.77	0.151	0.88	0.953	6.12	6.13	NA	Higher at WK2
	ED vs WK2	Low RRS	SH3YL1	0.0136	0.153	-5.77	0.151	0.88	0.953	4.14	4.16	NA	Higher at WK2
	ED vs WK2	Low RRS	UEVLD	-0.0155	-0.153	-5.77	-0.151	0.88	0.953	2.76	2.75	NA	Higher at ED
	ED vs WK2	Low RRS	GLRX3	-0.0129	-0.152	-5.77	-0.15	0.88	0.953	3.33	3.32	NA	Higher at ED
	ED vs WK2	Low RRS	MIR142HG	0.0124	0.152	-5.77	0.15	0.88	0.953	5.95	5.96	NA	Higher at WK2
	ED vs WK2	Low RRS	AGMAT	0.0174	0.152	-5.77	0.15	0.881	0.953	1.6	1.61	NA	Higher at WK2
	ED vs WK2	Low RRS	ARHGAP24	-0.0167	-0.152	-5.77	-0.15	0.881	0.953	3.54	3.53	NA	Higher at ED
	ED vs WK2	Low RRS	ERCC6L2	-0.0141	-0.151	-5.77	-0.15	0.881	0.953	5.66	5.65	NA	Higher at ED
	ED vs WK2	Low RRS	GZMM	-0.0134	-0.151	-5.77	-0.15	0.881	0.953	3.74	3.74	NA	Higher at ED
	ED vs WK2	Low RRS	HERPUD2	0.00971	0.152	-5.77	0.15	0.881	0.953	5.72	5.73	NA	Higher at WK2
	ED vs WK2	Low RRS	MCUB	-0.0181	-0.151	-5.77	-0.15	0.881	0.953	4.02	4	NA	Higher at ED
	ED vs WK2	Low RRS	MSC.AS1	0.0157	0.151	-5.77	0.15	0.881	0.953	1.97	1.99	NA	Higher at WK2
	ED vs WK2	Low RRS	NARS1	0.011	0.152	-5.77	0.15	0.881	0.953	4.91	4.92	NA	Higher at WK2
	ED vs WK2	Low RRS	BET1L	0.00797	0.151	-5.77	0.149	0.882	0.953	5.3	5.3	NA	Higher at WK2
	ED vs WK2	Low RRS	CCDC77	0.0143	0.15	-5.77	0.148	0.883	0.953	1.95	1.97	NA	Higher at WK2
	ED vs WK2	Low RRS	CEACAM1	-0.0268	-0.15	-5.77	-0.148	0.882	0.953	4.41	4.39	NA	Higher at ED
	ED vs WK2	Low RRS	DGCR6L	0.0118	0.15	-5.77	0.148	0.882	0.953	2.91	2.92	NA	Higher at WK2
	ED vs WK2	Low RRS	DNAJC5	-0.0163	-0.15	-5.77	-0.149	0.882	0.953	6.84	6.82	NA	Higher at ED
	ED vs WK2	Low RRS	GTF2H5	0.02	0.151	-5.77	0.149	0.881	0.953	1.86	1.88	NA	Higher at WK2
	ED vs WK2	Low RRS	HERC2P2	0.0161	0.15	-5.77	0.148	0.882	0.953	3.3	3.29	NA	Higher at WK2
	ED vs WK2	Low RRS	LINC01806	-0.0297	-0.15	-5.77	-0.148	0.882	0.953	1.62	1.61	NA	Higher at ED
	ED vs WK2	Low RRS	MYADM	-0.0304	-0.15	-5.77	-0.148	0.882	0.953	7.95	7.92	NA	Higher at ED
	ED vs WK2	Low RRS	PPP2R3B	0.0142	0.15	-5.77	0.148	0.882	0.953	3.28	3.29	NA	Higher at WK2
	ED vs WK2	Low RRS	RBFA	0.0117	0.15	-5.77	0.149	0.882	0.953	2.97	2.98	NA	Higher at WK2
	ED vs WK2	Low RRS	RGPD6	-0.0512	-0.15	-5.77	-0.149	0.882	0.953	4.25	4.2	NA	Higher at ED
	ED vs WK2	Low RRS	SIRPA	-0.0276	-0.151	-5.77	-0.149	0.882	0.953	7.73	7.68	NA	Higher at ED
	ED vs WK2	Low RRS	TTC7A	0.00947	0.15	-5.77	0.148	0.882	0.953	5.94	5.94	NA	Higher at WK2
	ED vs WK2	Low RRS	VPS13B	-0.00893	-0.15	-5.77	-0.149	0.882	0.953	7.44	7.43	NA	Higher at ED
	ED vs WK2	Low RRS	WAC	0.0116	0.15	-5.77	0.149	0.882	0.953	7.49	7.5	NA	Higher at WK2
	ED vs WK2	Low RRS	WDR5B.DT	0.0191	0.149	-5.77	0.148	0.882	0.953	2.26	2.28	NA	Higher at WK2
	ED vs WK2	Low RRS	WRAP73	0.0103	0.149	-5.77	0.148	0.882	0.953	3.98	3.99	NA	Higher at WK2
	ED vs WK2	Low RRS	ENSG00000289929	0.0158	0.149	-5.77	0.148	0.883	0.953	2.06	2.04	NA	Higher at WK2
	ED vs WK2	Low RRS	C10orf88	-0.022	-0.148	-5.77	-0.147	0.883	0.953	1.76	1.74	NA	Higher at ED
	ED vs WK2	Low RRS	CDKN2D	0.0196	0.149	-5.77	0.147	0.883	0.953	5.23	5.25	NA	Higher at WK2
	ED vs WK2	Low RRS	MEF2C	0.0124	0.149	-5.77	0.147	0.883	0.953	5.64	5.66	NA	Higher at WK2
	ED vs WK2	Low RRS	MTDH	0.00922	0.148	-5.77	0.147	0.883	0.953	6.19	6.2	NA	Higher at WK2
	ED vs WK2	Low RRS	RENO1	-0.02	-0.149	-5.77	-0.147	0.883	0.954	1.5	1.48	NA	Higher at ED
	ED vs WK2	Low RRS	SKP2	0.0133	0.148	-5.77	0.147	0.883	0.954	4.46	4.47	NA	Higher at WK2
	ED vs WK2	Low RRS	GZMH	0.0167	0.148	-5.77	0.147	0.883	0.954	3.82	3.85	NA	Higher at WK2
	ED vs WK2	Low RRS	DHX32	-0.0116	-0.148	-5.77	-0.146	0.884	0.954	2.03	2.03	NA	Higher at ED
	ED vs WK2	Low RRS	ENSG00000280007	-0.0172	-0.148	-5.77	-0.146	0.884	0.954	1.39	1.44	NA	Higher at ED
	ED vs WK2	Low RRS	GOLPH3L	-0.00744	-0.148	-5.77	-0.146	0.884	0.954	3.23	3.22	NA	Higher at ED
	ED vs WK2	Low RRS	JUND	-0.0166	-0.147	-5.77	-0.146	0.884	0.954	7.04	7.03	NA	Higher at ED
	ED vs WK2	Low RRS	BAIAP2.DT	0.0143	0.147	-5.77	0.146	0.884	0.954	3.52	3.53	NA	Higher at WK2
	ED vs WK2	Low RRS	MITD1	0.0119	0.147	-5.77	0.145	0.885	0.954	3.84	3.86	NA	Higher at WK2
	ED vs WK2	Low RRS	PRKCI	-0.0151	-0.146	-5.77	-0.145	0.884	0.954	3.26	3.24	NA	Higher at ED
	ED vs WK2	Low RRS	RCOR1	0.0191	0.147	-5.77	0.146	0.884	0.954	5.94	5.96	NA	Higher at WK2
	ED vs WK2	Low RRS	SCFD1	-0.0138	-0.147	-5.77	-0.145	0.884	0.954	5.37	5.36	NA	Higher at ED
	ED vs WK2	Low RRS	SLC4A7	-0.0176	-0.147	-5.77	-0.145	0.884	0.954	5.27	5.25	NA	Higher at ED
	ED vs WK2	Low RRS	C1RL.AS1	-0.0133	-0.146	-5.77	-0.144	0.885	0.955	4.25	4.24	NA	Higher at ED
	ED vs WK2	Low RRS	ENSG00000295530	0.0179	0.146	-5.77	0.145	0.885	0.955	1.64	1.66	NA	Higher at WK2
	ED vs WK2	Low RRS	TAPBPL	0.0103	0.146	-5.77	0.144	0.885	0.955	4.88	4.89	NA	Higher at WK2
	ED vs WK2	Low RRS	WHAMM	-0.00929	-0.146	-5.77	-0.144	0.885	0.955	4.49	4.48	NA	Higher at ED
	ED vs WK2	Low RRS	KPNA1	-0.0102	-0.146	-5.77	-0.144	0.885	0.955	5.8	5.78	NA	Higher at ED
	ED vs WK2	Low RRS	ENSG00000284116	0.0126	0.145	-5.77	0.143	0.886	0.955	2.91	2.92	NA	Higher at WK2
	ED vs WK2	Low RRS	CDKAL1	0.0111	0.145	-5.77	0.143	0.886	0.955	3.93	3.94	NA	Higher at WK2
	ED vs WK2	Low RRS	PSAP	-0.0192	-0.145	-5.77	-0.143	0.886	0.956	9.51	9.49	NA	Higher at ED
	ED vs WK2	Low RRS	ENSG00000295087	0.0295	0.144	-5.77	0.142	0.887	0.956	0.96	1.02	NA	Higher at WK2
	ED vs WK2	Low RRS	CCT7	0.00953	0.143	-5.77	0.142	0.887	0.956	5.26	5.27	NA	Higher at WK2
	ED vs WK2	Low RRS	ENSG00000232347	-0.0072	-0.144	-5.77	-0.142	0.887	0.956	3.89	3.88	NA	Higher at ED
	ED vs WK2	Low RRS	GABRR2	0.0291	0.143	-5.77	0.142	0.887	0.956	1.62	1.65	NA	Higher at WK2
	ED vs WK2	Low RRS	LINC02175	-0.0138	-0.143	-5.77	-0.142	0.887	0.956	2.34	2.32	NA	Higher at ED
	ED vs WK2	Low RRS	NAF1	-0.0129	-0.143	-5.77	-0.141	0.888	0.956	2.64	2.63	NA	Higher at ED
	ED vs WK2	Low RRS	PIGH	-0.0132	-0.143	-5.77	-0.142	0.887	0.956	2.12	2.1	NA	Higher at ED
	ED vs WK2	Low RRS	PIK3IP1	0.0114	0.144	-5.77	0.142	0.887	0.956	6.28	6.3	NA	Higher at WK2
	ED vs WK2	Low RRS	TSC22D4	-0.0182	-0.142	-5.77	-0.141	0.888	0.956	6.84	6.82	NA	Higher at ED
	ED vs WK2	Low RRS	WDR53	0.0156	0.142	-5.77	0.142	0.887	0.956	1.68	1.69	NA	Higher at WK2
	ED vs WK2	Low RRS	ZNF595	-0.0265	-0.143	-5.77	-0.142	0.887	0.956	2.04	1.99	NA	Higher at ED
	ED vs WK2	Low RRS	ENSG00000267120	0.0189	0.143	-5.77	0.141	0.888	0.956	1.58	1.6	NA	Higher at WK2
	ED vs WK2	Low RRS	ABCA5	0.0188	0.143	-5.77	0.141	0.888	0.956	4.33	4.35	NA	Higher at WK2
	ED vs WK2	Low RRS	ENSG00000223599	0.0149	0.142	-5.77	0.141	0.888	0.956	1.76	1.77	NA	Higher at WK2
	ED vs WK2	Low RRS	ENSG00000261884	0.0122	0.142	-5.77	0.141	0.888	0.956	4.95	4.96	NA	Higher at WK2
	ED vs WK2	Low RRS	KLF3	0.0104	0.143	-5.77	0.141	0.888	0.956	7.18	7.19	NA	Higher at WK2
	ED vs WK2	Low RRS	BRIX1	-0.0217	-0.142	-5.77	-0.141	0.888	0.956	2.36	2.34	NA	Higher at ED
	ED vs WK2	Low RRS	CYTH2	-0.0108	-0.142	-5.77	-0.14	0.888	0.956	5.34	5.33	NA	Higher at ED
	ED vs WK2	Low RRS	EFEMP2	0.016	0.142	-5.77	0.14	0.888	0.956	1.4	1.41	NA	Higher at WK2
	ED vs WK2	Low RRS	DYNC1LI2	0.00647	0.141	-5.77	0.14	0.889	0.956	5.75	5.76	NA	Higher at WK2
	ED vs WK2	Low RRS	ENSG00000290318	0.0357	0.141	-5.77	0.14	0.889	0.956	3.78	3.81	NA	Higher at WK2
	ED vs WK2	Low RRS	MARS2	-0.0115	-0.142	-5.77	-0.14	0.889	0.956	3.05	3.04	NA	Higher at ED
	ED vs WK2	Low RRS	POLR1F	0.02	0.141	-5.77	0.14	0.889	0.956	2.75	2.77	NA	Higher at WK2
	ED vs WK2	Low RRS	RPS28	-0.0151	-0.142	-5.77	-0.14	0.889	0.956	8.02	8	NA	Higher at ED
	ED vs WK2	Low RRS	ICAM1	0.0158	0.141	-5.77	0.139	0.889	0.956	4.6	4.62	NA	Higher at WK2
	ED vs WK2	Low RRS	MROH6	-0.0197	-0.141	-5.77	-0.139	0.889	0.956	2.26	2.27	NA	Higher at ED
	ED vs WK2	Low RRS	PLCL2	0.00932	0.141	-5.77	0.139	0.89	0.956	6.37	6.38	NA	Higher at WK2
	ED vs WK2	Low RRS	PRKD3	0.012	0.141	-5.77	0.139	0.889	0.956	4.62	4.63	NA	Higher at WK2
	ED vs WK2	Low RRS	TADA3	-0.0106	-0.141	-5.77	-0.139	0.89	0.956	5.61	5.6	NA	Higher at ED
	ED vs WK2	Low RRS	TBC1D10C	0.00886	0.141	-5.77	0.139	0.889	0.956	6.58	6.59	NA	Higher at WK2
	ED vs WK2	Low RRS	TMEM156	-0.0155	-0.141	-5.77	-0.139	0.889	0.956	2.27	2.26	NA	Higher at ED
	ED vs WK2	Low RRS	AOAH	-0.012	-0.139	-5.77	-0.138	0.89	0.957	7.02	7.01	NA	Higher at ED
	ED vs WK2	Low RRS	FIBP	0.0105	0.139	-5.77	0.138	0.89	0.957	3.91	3.93	NA	Higher at WK2
	ED vs WK2	Low RRS	IQSEC1	-0.0172	-0.139	-5.77	-0.138	0.89	0.957	8.44	8.42	NA	Higher at ED
	ED vs WK2	Low RRS	LCMT1	0.0116	0.139	-5.77	0.138	0.89	0.957	2.53	2.54	NA	Higher at WK2
	ED vs WK2	Low RRS	PATZ1	0.00916	0.14	-5.77	0.138	0.89	0.957	4.75	4.76	NA	Higher at WK2
	ED vs WK2	Low RRS	SLC30A7	0.0107	0.139	-5.77	0.138	0.89	0.957	5.14	5.15	NA	Higher at WK2
	ED vs WK2	Low RRS	DTWD1	0.0176	0.139	-5.77	0.137	0.891	0.957	3.05	3.07	NA	Higher at WK2
	ED vs WK2	Low RRS	CLPX	0.0104	0.139	-5.77	0.137	0.891	0.957	4.57	4.58	NA	Higher at WK2
	ED vs WK2	Low RRS	CCDC106	-0.0174	-0.138	-5.77	-0.137	0.891	0.957	1.41	1.39	NA	Higher at ED
	ED vs WK2	Low RRS	ENSG00000246090	-0.0148	-0.138	-5.77	-0.136	0.891	0.957	1.23	1.22	NA	Higher at ED
	ED vs WK2	Low RRS	ENSG00000304354	0.0156	0.138	-5.77	0.136	0.892	0.957	1.42	1.48	NA	Higher at WK2
	ED vs WK2	Low RRS	MED22	0.00741	0.138	-5.77	0.137	0.891	0.957	5.29	5.3	NA	Higher at WK2
	ED vs WK2	Low RRS	SCN9A	0.0287	0.139	-5.77	0.137	0.891	0.957	1.4	1.51	NA	Higher at WK2
	ED vs WK2	Low RRS	SCYL1	0.0154	0.137	-5.77	0.136	0.892	0.957	5.48	5.5	NA	Higher at WK2
	ED vs WK2	Low RRS	SH3BGRL	-0.00914	-0.138	-5.77	-0.136	0.892	0.957	6.16	6.15	NA	Higher at ED
	ED vs WK2	Low RRS	FASTKD1	0.0161	0.138	-5.77	0.136	0.892	0.957	2.85	2.87	NA	Higher at WK2
	ED vs WK2	Low RRS	RALGAPB	0.00523	0.137	-5.77	0.136	0.892	0.957	6.39	6.39	NA	Higher at WK2
	ED vs WK2	Low RRS	ZBTB16	-0.0305	-0.138	-5.77	-0.136	0.892	0.957	4.67	4.65	NA	Higher at ED
	ED vs WK2	Low RRS	ZDHHC5	0.00838	0.138	-5.77	0.136	0.892	0.957	5.9	5.91	NA	Higher at WK2
	ED vs WK2	Low RRS	CD2BP2	-0.00899	-0.136	-5.77	-0.135	0.893	0.958	5.26	5.26	NA	Higher at ED
	ED vs WK2	Low RRS	CHRAC1	0.00661	0.136	-5.77	0.135	0.893	0.958	3.88	3.88	NA	Higher at WK2
	ED vs WK2	Low RRS	ENSG00000279637	-0.0158	-0.136	-5.77	-0.136	0.892	0.958	1.93	1.91	NA	Higher at ED
	ED vs WK2	Low RRS	ENSG00000285053	0.0121	0.137	-5.77	0.135	0.892	0.958	2.99	3.01	NA	Higher at WK2
	ED vs WK2	Low RRS	ENSG00000289378	-0.0126	-0.137	-5.77	-0.135	0.893	0.958	2.78	2.77	NA	Higher at ED
	ED vs WK2	Low RRS	MLLT3	0.0162	0.137	-5.77	0.135	0.892	0.958	3.97	3.99	NA	Higher at WK2
	ED vs WK2	Low RRS	RIPK3	-0.0148	-0.137	-5.77	-0.135	0.893	0.958	4.18	4.17	NA	Higher at ED
	ED vs WK2	Low RRS	SH3BP5	-0.0107	-0.137	-5.77	-0.135	0.893	0.958	5.77	5.76	NA	Higher at ED
	ED vs WK2	Low RRS	ST7L	-0.0101	-0.137	-5.77	-0.136	0.892	0.958	2.42	2.42	NA	Higher at ED
	ED vs WK2	Low RRS	TAOK1	0.00895	0.136	-5.77	0.135	0.893	0.958	6.9	6.91	NA	Higher at WK2
	ED vs WK2	Low RRS	SLC8B1	-0.00836	-0.136	-5.77	-0.135	0.893	0.958	5.45	5.44	NA	Higher at ED
	ED vs WK2	Low RRS	SMPD2	-0.00951	-0.136	-5.77	-0.134	0.893	0.958	2.92	2.91	NA	Higher at ED
	ED vs WK2	Low RRS	PPAN.P2RY11	-0.0204	-0.135	-5.77	-0.134	0.894	0.958	2.12	2.07	NA	Higher at ED
	ED vs WK2	Low RRS	SIGMAR1	-0.00962	-0.135	-5.77	-0.134	0.894	0.958	4.29	4.28	NA	Higher at ED
	ED vs WK2	Low RRS	STS	-0.0156	-0.135	-5.77	-0.134	0.894	0.958	3.1	3.1	NA	Higher at ED
	ED vs WK2	Low RRS	SEMA4D	-0.0179	-0.135	-5.77	-0.134	0.894	0.958	8.48	8.46	NA	Higher at ED
	ED vs WK2	Low RRS	MRPL27	0.0141	0.135	-5.77	0.133	0.894	0.958	2.54	2.55	NA	Higher at WK2
	ED vs WK2	Low RRS	ENSG00000279789	0.0088	0.135	-5.77	0.133	0.894	0.958	2.9	2.91	NA	Higher at WK2
	ED vs WK2	Low RRS	TRD.AS1	-0.023	-0.134	-5.77	-0.133	0.894	0.959	1.34	1.32	NA	Higher at ED
	ED vs WK2	Low RRS	IGLV2.14	-0.0222	-0.134	-5.77	-0.132	0.895	0.959	3.48	3.43	NA	Higher at ED
	ED vs WK2	Low RRS	LINC00877	-0.0211	-0.134	-5.77	-0.132	0.895	0.959	4.73	4.71	NA	Higher at ED
	ED vs WK2	Low RRS	RPS6KB1	-0.00791	-0.133	-5.77	-0.132	0.895	0.959	4.53	4.52	NA	Higher at ED
	ED vs WK2	Low RRS	PDIA4	-0.00942	-0.134	-5.77	-0.132	0.895	0.959	5.01	5	NA	Higher at ED
	ED vs WK2	Low RRS	KCNH3	-0.0158	-0.133	-5.77	-0.132	0.895	0.959	2.41	2.41	NA	Higher at ED
	ED vs WK2	Low RRS	LARP1B	-0.0155	-0.133	-5.77	-0.132	0.895	0.959	2.77	2.76	NA	Higher at ED
	ED vs WK2	Low RRS	RAD1	0.0137	0.133	-5.77	0.132	0.895	0.959	2.84	2.86	NA	Higher at WK2
	ED vs WK2	Low RRS	RRM1	-0.0133	-0.133	-5.77	-0.132	0.895	0.959	3.09	3.08	NA	Higher at ED
	ED vs WK2	Low RRS	METTL2B	-0.00956	-0.133	-5.77	-0.131	0.896	0.959	3.58	3.57	NA	Higher at ED
	ED vs WK2	Low RRS	THAP7.AS1	0.0158	0.132	-5.77	0.131	0.896	0.959	1.43	1.44	NA	Higher at WK2
	ED vs WK2	Low RRS	MRPL48	0.0128	0.132	-5.77	0.131	0.896	0.96	1.9	1.92	NA	Higher at WK2
	ED vs WK2	Low RRS	LIMK1	0.012	0.132	-5.77	0.13	0.896	0.96	4.63	4.65	NA	Higher at WK2
	ED vs WK2	Low RRS	TNFRSF4	-0.0173	-0.132	-5.77	-0.13	0.896	0.96	1.74	1.73	NA	Higher at ED
	ED vs WK2	Low RRS	WAS	0.0242	0.131	-5.77	0.13	0.897	0.96	7.36	7.38	NA	Higher at WK2
	ED vs WK2	Low RRS	GBA1LP	-0.0147	-0.13	-5.77	-0.129	0.897	0.96	3.16	3.14	NA	Higher at ED
	ED vs WK2	Low RRS	KRT18P31	0.0102	0.131	-5.77	0.129	0.897	0.96	3.54	3.55	NA	Higher at WK2
	ED vs WK2	Low RRS	LRFN4	-0.0133	-0.131	-5.77	-0.129	0.897	0.96	1.65	1.63	NA	Higher at ED
	ED vs WK2	Low RRS	RTN2	-0.0189	-0.131	-5.77	-0.13	0.897	0.96	2.26	2.27	NA	Higher at ED
	ED vs WK2	Low RRS	SPEF2	-0.0157	-0.13	-5.77	-0.129	0.897	0.96	2.56	2.55	NA	Higher at ED
	ED vs WK2	Low RRS	STX8	0.0139	0.131	-5.77	0.129	0.897	0.96	2.97	2.98	NA	Higher at WK2
	ED vs WK2	Low RRS	ZNF33B	-0.0162	-0.13	-5.77	-0.129	0.897	0.96	4.61	4.6	NA	Higher at ED
	ED vs WK2	Low RRS	GRK2	-0.0122	-0.131	-5.77	-0.129	0.897	0.96	8.18	8.17	NA	Higher at ED
	ED vs WK2	Low RRS	AKT1	0.0119	0.129	-5.77	0.128	0.898	0.96	6.62	6.63	NA	Higher at WK2
	ED vs WK2	Low RRS	CDKN2AIPNL	-0.019	-0.129	-5.77	-0.128	0.898	0.96	1.72	1.7	NA	Higher at ED
	ED vs WK2	Low RRS	ENSG00000288670	-0.0122	-0.129	-5.77	-0.128	0.898	0.96	1.65	1.65	NA	Higher at ED
	ED vs WK2	Low RRS	FMNL1.DT	0.0101	0.13	-5.77	0.128	0.898	0.96	5.08	5.09	NA	Higher at WK2
	ED vs WK2	Low RRS	HAUS8	-0.0103	-0.129	-5.77	-0.128	0.898	0.96	2.25	2.24	NA	Higher at ED
	ED vs WK2	Low RRS	HTATSF1	0.014	0.129	-5.77	0.128	0.898	0.96	4.14	4.15	NA	Higher at WK2
	ED vs WK2	Low RRS	NAP1L4	0.00961	0.129	-5.77	0.128	0.898	0.96	5.98	5.99	NA	Higher at WK2
	ED vs WK2	Low RRS	SEPSECS.AS1	-0.0137	-0.13	-5.77	-0.128	0.898	0.96	2.65	2.63	NA	Higher at ED
	ED vs WK2	Low RRS	SPATA6	-0.0146	-0.13	-5.77	-0.128	0.898	0.96	2.44	2.43	NA	Higher at ED
	ED vs WK2	Low RRS	UBE2I	-0.00542	-0.13	-5.77	-0.128	0.898	0.96	6.64	6.64	NA	Higher at ED
	ED vs WK2	Low RRS	SH3BP2	0.0145	0.129	-5.77	0.127	0.899	0.96	7.75	7.76	NA	Higher at WK2
	ED vs WK2	Low RRS	IGHV3.30	0.0222	0.129	-5.77	0.127	0.899	0.961	2.25	2.2	NA	Higher at WK2
	ED vs WK2	Low RRS	C9orf85	-0.014	-0.128	-5.77	-0.127	0.899	0.961	2.1	2.08	NA	Higher at ED
	ED vs WK2	Low RRS	NCAPG2	0.00852	0.128	-5.77	0.127	0.899	0.961	2.63	2.64	NA	Higher at WK2
	ED vs WK2	Low RRS	NUP107	-0.0107	-0.127	-5.77	-0.127	0.899	0.961	3.58	3.57	NA	Higher at ED
	ED vs WK2	Low RRS	PRPS2	-0.0102	-0.128	-5.77	-0.126	0.899	0.961	3.34	3.33	NA	Higher at ED
	ED vs WK2	Low RRS	TGS1	0.0109	0.127	-5.77	0.126	0.899	0.961	4.18	4.19	NA	Higher at WK2
	ED vs WK2	Low RRS	ERP29	-0.00772	-0.127	-5.77	-0.126	0.9	0.961	5.72	5.71	NA	Higher at ED
	ED vs WK2	Low RRS	GDE1	0.0178	0.127	-5.77	0.126	0.9	0.961	5.17	5.19	NA	Higher at WK2
	ED vs WK2	Low RRS	GVQW3	-0.0133	-0.127	-5.77	-0.126	0.9	0.961	3.45	3.44	NA	Higher at ED
	ED vs WK2	Low RRS	IGHG3	-0.0252	-0.127	-5.77	-0.126	0.9	0.961	3.89	3.87	NA	Higher at ED
	ED vs WK2	Low RRS	LAMP3	-0.0357	-0.127	-5.77	-0.126	0.9	0.961	1.51	1.59	NA	Higher at ED
	ED vs WK2	Low RRS	HNRNPA2B1	0.00542	0.126	-5.77	0.126	0.9	0.961	8.4	8.4	NA	Higher at WK2
	ED vs WK2	Low RRS	GPR89B	-0.0108	-0.127	-5.77	-0.125	0.9	0.961	3.49	3.48	NA	Higher at ED
	ED vs WK2	Low RRS	TDRD3	-0.0151	-0.126	-5.77	-0.125	0.9	0.961	3.71	3.69	NA	Higher at ED
	ED vs WK2	Low RRS	GASK1B.AS1	-0.0174	-0.127	-5.77	-0.125	0.901	0.961	2.76	2.79	NA	Higher at ED
	ED vs WK2	Low RRS	PRORP	0.00821	0.126	-5.77	0.125	0.901	0.961	4.27	4.28	NA	Higher at WK2
	ED vs WK2	Low RRS	EIF6	-0.00834	-0.125	-5.77	-0.124	0.901	0.962	3.99	3.98	NA	Higher at ED
	ED vs WK2	Low RRS	EMBP1	-0.0181	-0.125	-5.77	-0.124	0.901	0.962	3.01	2.99	NA	Higher at ED
	ED vs WK2	Low RRS	ENSG00000255240	0.0139	0.126	-5.77	0.124	0.901	0.962	2.99	3	NA	Higher at WK2
	ED vs WK2	Low RRS	GNAI2	-0.016	-0.126	-5.77	-0.124	0.901	0.962	9.07	9.05	NA	Higher at ED
	ED vs WK2	Low RRS	ITGB1	-0.0131	-0.126	-5.77	-0.124	0.901	0.962	7.32	7.31	NA	Higher at ED
	ED vs WK2	Low RRS	MRS2	0.0134	0.125	-5.77	0.124	0.901	0.962	3.42	3.44	NA	Higher at WK2
	ED vs WK2	Low RRS	TSR2	-0.00803	-0.125	-5.77	-0.124	0.901	0.962	4.14	4.13	NA	Higher at ED
	ED vs WK2	Low RRS	ZBTB38	0.00886	0.126	-5.77	0.124	0.901	0.962	5.68	5.69	NA	Higher at WK2
	ED vs WK2	Low RRS	ADAP2	0.012	0.125	-5.77	0.124	0.902	0.962	3.66	3.68	NA	Higher at WK2
	ED vs WK2	Low RRS	NDUFB10	-0.00734	-0.125	-5.77	-0.124	0.902	0.962	4.07	4.06	NA	Higher at ED
	ED vs WK2	Low RRS	PTK2B	-0.015	-0.125	-5.77	-0.123	0.902	0.962	7.68	7.67	NA	Higher at ED
	ED vs WK2	Low RRS	XNDC1N	0.0116	0.125	-5.77	0.123	0.902	0.962	3.08	3.1	NA	Higher at WK2
	ED vs WK2	Low RRS	ALAS1	0.0133	0.122	-5.77	0.12	0.904	0.962	4.29	4.31	NA	Higher at WK2
	ED vs WK2	Low RRS	ANKS1A	-0.0142	-0.122	-5.77	-0.122	0.903	0.962	4.95	4.94	NA	Higher at ED
	ED vs WK2	Low RRS	BORA	-0.0186	-0.121	-5.77	-0.119	0.905	0.962	1.43	1.41	NA	Higher at ED
	ED vs WK2	Low RRS	CCR7	0.0131	0.124	-5.77	0.123	0.902	0.962	7.16	7.18	NA	Higher at WK2
	ED vs WK2	Low RRS	CD200	0.0151	0.123	-5.77	0.122	0.903	0.962	2.45	2.48	NA	Higher at WK2
	ED vs WK2	Low RRS	CEP78	-0.0131	-0.121	-5.77	-0.119	0.905	0.962	4.55	4.54	NA	Higher at ED
	ED vs WK2	Low RRS	COLGALT1	-0.00964	-0.123	-5.77	-0.122	0.903	0.962	5.79	5.78	NA	Higher at ED
	ED vs WK2	Low RRS	CRCP	0.00848	0.121	-5.77	0.121	0.904	0.962	4.23	4.24	NA	Higher at WK2
	ED vs WK2	Low RRS	CREBL2	-0.0108	-0.12	-5.77	-0.119	0.905	0.962	4.59	4.58	NA	Higher at ED
	ED vs WK2	Low RRS	DYRK4	0.0136	0.121	-5.77	0.12	0.904	0.962	1.81	1.82	NA	Higher at WK2
	ED vs WK2	Low RRS	ECI1	-0.0114	-0.122	-5.77	-0.121	0.903	0.962	2.87	2.86	NA	Higher at ED
	ED vs WK2	Low RRS	ENSG00000269069	-0.021	-0.123	-5.77	-0.122	0.903	0.962	1.32	1.3	NA	Higher at ED
	ED vs WK2	Low RRS	ENSG00000288719	0.00715	0.121	-5.77	0.119	0.905	0.962	2.61	2.62	NA	Higher at WK2
	ED vs WK2	Low RRS	FAM83H	-0.0147	-0.122	-5.77	-0.121	0.904	0.962	1.97	1.95	NA	Higher at ED
	ED vs WK2	Low RRS	FRG1BP	0.0118	0.123	-5.77	0.121	0.903	0.962	2.86	2.85	NA	Higher at WK2
	ED vs WK2	Low RRS	HSPA1A	0.027	0.124	-5.77	0.122	0.903	0.962	7.67	7.69	NA	Higher at WK2
	ED vs WK2	Low RRS	KCNQ1	-0.0109	-0.12	-5.77	-0.119	0.905	0.962	5.18	5.16	NA	Higher at ED
	ED vs WK2	Low RRS	KLF7	-0.0145	-0.123	-5.77	-0.122	0.903	0.962	6.61	6.59	NA	Higher at ED
	ED vs WK2	Low RRS	LAMP1	-0.013	-0.122	-5.77	-0.121	0.904	0.962	6.57	6.55	NA	Higher at ED
	ED vs WK2	Low RRS	LIME1	-0.0121	-0.123	-5.77	-0.121	0.904	0.962	4.96	4.95	NA	Higher at ED
	ED vs WK2	Low RRS	LINC00863	-0.00986	-0.121	-5.77	-0.12	0.905	0.962	2.83	2.82	NA	Higher at ED
	ED vs WK2	Low RRS	LINC01550	0.0142	0.123	-5.77	0.121	0.904	0.962	4.6	4.62	NA	Higher at WK2
	ED vs WK2	Low RRS	MCM3AP.AS1	-0.0133	-0.121	-5.77	-0.12	0.905	0.962	2.63	2.62	NA	Higher at ED
	ED vs WK2	Low RRS	MTIF2	-0.0135	-0.12	-5.77	-0.119	0.905	0.962	2.93	2.92	NA	Higher at ED
	ED vs WK2	Low RRS	MVD	0.00992	0.121	-5.77	0.119	0.905	0.962	2.86	2.88	NA	Higher at WK2
	ED vs WK2	Low RRS	NARS2	-0.0113	-0.124	-5.77	-0.123	0.902	0.962	3.42	3.41	NA	Higher at ED
	ED vs WK2	Low RRS	NECAP1	-0.0059	-0.122	-5.77	-0.12	0.904	0.962	4.97	4.97	NA	Higher at ED
	ED vs WK2	Low RRS	PDE1B	0.0117	0.121	-5.77	0.12	0.904	0.962	2.32	2.33	NA	Higher at WK2
	ED vs WK2	Low RRS	PPP2R5E	-0.00686	-0.12	-5.77	-0.12	0.905	0.962	5.05	5.05	NA	Higher at ED
	ED vs WK2	Low RRS	PRR7	-0.0128	-0.123	-5.77	-0.122	0.903	0.962	1.91	1.9	NA	Higher at ED
	ED vs WK2	Low RRS	PTAFR	-0.0207	-0.123	-5.77	-0.121	0.904	0.962	7.54	7.5	NA	Higher at ED
	ED vs WK2	Low RRS	RFXANK	0.00984	0.123	-5.77	0.122	0.903	0.962	3.68	3.69	NA	Higher at WK2
	ED vs WK2	Low RRS	SDHAF1	-0.0101	-0.124	-5.77	-0.122	0.903	0.962	2.49	2.49	NA	Higher at ED
	ED vs WK2	Low RRS	SLC26A6	0.0125	0.121	-5.77	0.12	0.905	0.962	2.99	3	NA	Higher at WK2
	ED vs WK2	Low RRS	SLC39A9	-0.00557	-0.124	-5.77	-0.122	0.903	0.962	4.92	4.92	NA	Higher at ED
	ED vs WK2	Low RRS	SLC9A9	-0.00815	-0.122	-5.77	-0.121	0.904	0.962	3.53	3.52	NA	Higher at ED
	ED vs WK2	Low RRS	SNHG5	-0.0148	-0.121	-5.77	-0.12	0.905	0.962	4.74	4.73	NA	Higher at ED
	ED vs WK2	Low RRS	TC2N	0.0187	0.122	-5.77	0.121	0.904	0.962	5.96	5.98	NA	Higher at WK2
	ED vs WK2	Low RRS	TIAM2	0.0116	0.123	-5.77	0.121	0.903	0.962	2.89	2.91	NA	Higher at WK2
	ED vs WK2	Low RRS	TMBIM1	0.0116	0.121	-5.77	0.121	0.904	0.962	6.39	6.4	NA	Higher at WK2
	ED vs WK2	Low RRS	TRPT1	-0.00897	-0.124	-5.77	-0.123	0.902	0.962	2.35	2.34	NA	Higher at ED
	ED vs WK2	Low RRS	USP46	0.0126	0.121	-5.77	0.12	0.905	0.962	2.8	2.81	NA	Higher at WK2
	ED vs WK2	Low RRS	VCPKMT	-0.0129	-0.12	-5.77	-0.119	0.905	0.962	2.83	2.82	NA	Higher at ED
	ED vs WK2	Low RRS	ZDHHC16	0.0081	0.122	-5.77	0.121	0.904	0.962	2.7	2.71	NA	Higher at WK2
	ED vs WK2	Low RRS	PARP16	0.00948	0.12	-5.77	0.119	0.905	0.962	3.42	3.43	NA	Higher at WK2
	ED vs WK2	Low RRS	OTUD7A	-0.0129	-0.12	-5.77	-0.118	0.906	0.962	2.7	2.69	NA	Higher at ED
	ED vs WK2	Low RRS	ECH1	0.00823	0.12	-5.77	0.118	0.906	0.962	4.81	4.82	NA	Higher at WK2
	ED vs WK2	Low RRS	IMP3	0.00781	0.12	-5.77	0.118	0.906	0.962	4.3	4.31	NA	Higher at WK2
	ED vs WK2	Low RRS	SMAP1	-0.00723	-0.119	-5.77	-0.118	0.906	0.963	4.19	4.18	NA	Higher at ED
	ED vs WK2	Low RRS	CAMK4	0.018	0.118	-5.77	0.117	0.907	0.963	6.19	6.2	NA	Higher at WK2
	ED vs WK2	Low RRS	DCAF17	-0.013	-0.119	-5.77	-0.117	0.907	0.963	3.75	3.74	NA	Higher at ED
	ED vs WK2	Low RRS	DHODH	-0.0108	-0.119	-5.77	-0.117	0.907	0.963	2.01	2.02	NA	Higher at ED
	ED vs WK2	Low RRS	DHX9	0.00614	0.118	-5.77	0.117	0.907	0.963	5.97	5.98	NA	Higher at WK2
	ED vs WK2	Low RRS	KLF10	0.00917	0.118	-5.77	0.117	0.907	0.963	4.33	4.34	NA	Higher at WK2
	ED vs WK2	Low RRS	RPS15	0.00966	0.118	-5.77	0.117	0.907	0.963	7.58	7.59	NA	Higher at WK2
	ED vs WK2	Low RRS	VAMP4	-0.0161	-0.118	-5.77	-0.117	0.907	0.963	3.43	3.41	NA	Higher at ED
	ED vs WK2	Low RRS	WDR76	0.0124	0.119	-5.77	0.117	0.907	0.963	2.53	2.55	NA	Higher at WK2
	ED vs WK2	Low RRS	ZNF530	-0.0135	-0.118	-5.77	-0.117	0.907	0.963	1.97	1.96	NA	Higher at ED
	ED vs WK2	Low RRS	MTUS1	0.0157	0.118	-5.77	0.116	0.907	0.963	1.14	1.15	NA	Higher at WK2
	ED vs WK2	Low RRS	ATPAF1	-0.00892	-0.117	-5.77	-0.116	0.908	0.963	3.49	3.49	NA	Higher at ED
	ED vs WK2	Low RRS	RAB30.DT	0.0122	0.117	-5.77	0.116	0.908	0.963	4.7	4.71	NA	Higher at WK2
	ED vs WK2	Low RRS	DUSP8	0.0137	0.117	-5.77	0.116	0.908	0.963	1.63	1.65	NA	Higher at WK2
	ED vs WK2	Low RRS	CHP1	-0.0145	-0.117	-5.77	-0.116	0.908	0.963	5.87	5.86	NA	Higher at ED
	ED vs WK2	Low RRS	C5	-0.0114	-0.116	-5.77	-0.115	0.908	0.963	2.14	2.15	NA	Higher at ED
	ED vs WK2	Low RRS	CD1D	0.0104	0.116	-5.77	0.115	0.908	0.963	3.69	3.7	NA	Higher at WK2
	ED vs WK2	Low RRS	MOB3B	0.00906	0.117	-5.77	0.115	0.908	0.963	2.55	2.55	NA	Higher at WK2
	ED vs WK2	Low RRS	PEX19	-0.00575	-0.116	-5.78	-0.115	0.908	0.963	4.3	4.29	NA	Higher at ED
	ED vs WK2	Low RRS	SYT9.AS1	-0.00758	-0.116	-5.77	-0.115	0.908	0.963	2.98	2.97	NA	Higher at ED
	ED vs WK2	Low RRS	USP6NL	-0.00785	-0.116	-5.77	-0.115	0.908	0.963	3.91	3.9	NA	Higher at ED
	ED vs WK2	Low RRS	ALG11	0.00895	0.115	-5.78	0.114	0.909	0.964	5.14	5.15	NA	Higher at WK2
	ED vs WK2	Low RRS	DICER1.AS1	-0.0143	-0.115	-5.78	-0.114	0.909	0.964	1.54	1.52	NA	Higher at ED
	ED vs WK2	Low RRS	ENSG00000310528	-0.0231	-0.116	-5.77	-0.114	0.909	0.964	4.42	4.41	NA	Higher at ED
	ED vs WK2	Low RRS	TIMM44	0.00939	0.115	-5.78	0.114	0.909	0.964	3.19	3.2	NA	Higher at WK2
	ED vs WK2	Low RRS	COPB2	-0.00548	-0.115	-5.77	-0.114	0.909	0.964	6.01	6	NA	Higher at ED
	ED vs WK2	Low RRS	ENSG00000289406	0.0144	0.115	-5.78	0.114	0.909	0.964	1.35	1.37	NA	Higher at WK2
	ED vs WK2	Low RRS	ICE2	0.0152	0.114	-5.78	0.114	0.91	0.964	4.6	4.61	NA	Higher at WK2
	ED vs WK2	Low RRS	SENP5	-0.00531	-0.115	-5.78	-0.114	0.909	0.964	5.28	5.28	NA	Higher at ED
	ED vs WK2	Low RRS	SNTB2	0.00892	0.115	-5.78	0.114	0.91	0.964	4.68	4.69	NA	Higher at WK2
	ED vs WK2	Low RRS	TMEM161B	0.0137	0.115	-5.78	0.114	0.909	0.964	4.2	4.21	NA	Higher at WK2
	ED vs WK2	Low RRS	TRMU	0.00866	0.115	-5.78	0.114	0.909	0.964	4.02	4.03	NA	Higher at WK2
	ED vs WK2	Low RRS	ZNF672	0.00636	0.115	-5.78	0.114	0.91	0.964	4.99	5	NA	Higher at WK2
	ED vs WK2	Low RRS	CAPG	-0.0116	-0.115	-5.78	-0.113	0.91	0.964	5.07	5.05	NA	Higher at ED
	ED vs WK2	Low RRS	AHCTF1P1	0.0156	0.114	-5.78	0.113	0.91	0.964	1.54	1.57	NA	Higher at WK2
	ED vs WK2	Low RRS	ENSG00000230615	0.0255	0.114	-5.78	0.112	0.911	0.964	2.21	2.27	NA	Higher at WK2
	ED vs WK2	Low RRS	HSD17B12	-0.00833	-0.114	-5.78	-0.113	0.91	0.964	3.61	3.6	NA	Higher at ED
	ED vs WK2	Low RRS	NOTCH2NLA	-0.0105	-0.114	-5.78	-0.113	0.91	0.964	6.58	6.55	NA	Higher at ED
	ED vs WK2	Low RRS	S100B	0.0215	0.114	-5.78	0.113	0.91	0.964	1.9	1.94	NA	Higher at WK2
	ED vs WK2	Low RRS	SS18	0.00812	0.114	-5.78	0.113	0.91	0.964	5.01	5.02	NA	Higher at WK2
	ED vs WK2	Low RRS	TGM3	0.03	0.114	-5.77	0.112	0.911	0.964	0.789	0.93	NA	Higher at WK2
	ED vs WK2	Low RRS	TM2D2	0.0111	0.113	-5.78	0.112	0.91	0.964	2.86	2.87	NA	Higher at WK2
	ED vs WK2	Low RRS	YAF2	-0.00921	-0.113	-5.78	-0.113	0.91	0.964	4.19	4.18	NA	Higher at ED
	ED vs WK2	Low RRS	MAP1LC3B2	-0.0205	-0.113	-5.78	-0.112	0.911	0.964	1.33	1.31	NA	Higher at ED
	ED vs WK2	Low RRS	AKAP9	0.0112	0.113	-5.78	0.112	0.911	0.964	6.49	6.5	NA	Higher at WK2
	ED vs WK2	Low RRS	EHD4	0.00741	0.113	-5.78	0.112	0.911	0.964	4.3	4.31	NA	Higher at WK2
	ED vs WK2	Low RRS	MIR29B2CHG	-0.0133	-0.113	-5.78	-0.112	0.911	0.964	6.68	6.66	NA	Higher at ED
	ED vs WK2	Low RRS	NBEAL2	0.0183	0.113	-5.78	0.112	0.911	0.964	8.4	8.42	NA	Higher at WK2
	ED vs WK2	Low RRS	VPS45	0.0102	0.113	-5.78	0.112	0.911	0.964	4	4.02	NA	Higher at WK2
	ED vs WK2	Low RRS	LDLRAD3	-0.0147	-0.113	-5.78	-0.111	0.911	0.964	1.59	1.58	NA	Higher at ED
	ED vs WK2	Low RRS	MYZAP	0.0162	0.113	-5.77	0.111	0.911	0.964	1.33	1.44	NA	Higher at WK2
	ED vs WK2	Low RRS	ETV6	-0.0147	-0.113	-5.78	-0.111	0.911	0.964	6.3	6.29	NA	Higher at ED
	ED vs WK2	Low RRS	HERC3	-0.011	-0.112	-5.78	-0.111	0.911	0.964	6.59	6.58	NA	Higher at ED
	ED vs WK2	Low RRS	ZNF324B	-0.01	-0.112	-5.78	-0.111	0.912	0.964	2.48	2.47	NA	Higher at ED
	ED vs WK2	Low RRS	BPNT1	0.0143	0.111	-5.78	0.11	0.912	0.965	1.93	1.95	NA	Higher at WK2
	ED vs WK2	Low RRS	IGLC1	-0.025	-0.111	-5.78	-0.11	0.912	0.965	3.68	3.72	NA	Higher at ED
	ED vs WK2	Low RRS	NAA15	0.0132	0.111	-5.78	0.11	0.912	0.965	4.81	4.83	NA	Higher at WK2
	ED vs WK2	Low RRS	PANX2	0.0251	0.112	-5.78	0.11	0.912	0.965	4.26	4.3	NA	Higher at WK2
	ED vs WK2	Low RRS	FAM114A2	-0.00885	-0.111	-5.78	-0.11	0.912	0.965	3.08	3.07	NA	Higher at ED
	ED vs WK2	Low RRS	RUVBL2	0.00842	0.111	-5.78	0.109	0.913	0.965	3.72	3.73	NA	Higher at WK2
	ED vs WK2	Low RRS	IL6ST	-0.0122	-0.11	-5.78	-0.109	0.913	0.965	6.49	6.48	NA	Higher at ED
	ED vs WK2	Low RRS	ZNF687	0.00974	0.11	-5.78	0.109	0.913	0.965	5.53	5.54	NA	Higher at WK2
	ED vs WK2	Low RRS	UNC13D	0.0147	0.11	-5.78	0.109	0.913	0.965	7.06	7.07	NA	Higher at WK2
	ED vs WK2	Low RRS	ENSG00000226530	-0.017	-0.11	-5.78	-0.108	0.914	0.965	1.83	1.81	NA	Higher at ED
	ED vs WK2	Low RRS	ERVK13.1	-0.00883	-0.109	-5.78	-0.108	0.914	0.965	6.46	6.44	NA	Higher at ED
	ED vs WK2	Low RRS	FAM89B	0.00902	0.109	-5.78	0.108	0.914	0.965	5.24	5.24	NA	Higher at WK2
	ED vs WK2	Low RRS	SENP2	-0.00568	-0.11	-5.78	-0.108	0.914	0.965	4.5	4.49	NA	Higher at ED
	ED vs WK2	Low RRS	TMPPE	0.0106	0.11	-5.78	0.108	0.914	0.965	4.45	4.46	NA	Higher at WK2
	ED vs WK2	Low RRS	AIRIM	0.00851	0.109	-5.78	0.107	0.914	0.966	2.49	2.5	NA	Higher at WK2
	ED vs WK2	Low RRS	CEP152	0.0111	0.108	-5.78	0.107	0.915	0.966	3.04	3.05	NA	Higher at WK2
	ED vs WK2	Low RRS	COIL	-0.0126	-0.109	-5.78	-0.108	0.914	0.966	2.85	2.84	NA	Higher at ED
	ED vs WK2	Low RRS	FBXL16	0.00971	0.109	-5.78	0.108	0.914	0.966	3.17	3.18	NA	Higher at WK2
	ED vs WK2	Low RRS	IQCE	0.0114	0.108	-5.78	0.107	0.915	0.966	4.31	4.32	NA	Higher at WK2
	ED vs WK2	Low RRS	RAB3GAP2	0.0054	0.108	-5.78	0.107	0.915	0.966	5.38	5.39	NA	Higher at WK2
	ED vs WK2	Low RRS	RAP2B	-0.00582	-0.109	-5.78	-0.107	0.914	0.966	6.48	6.47	NA	Higher at ED
	ED vs WK2	Low RRS	SPMIP4	-0.0113	-0.108	-5.78	-0.107	0.915	0.966	2.35	2.34	NA	Higher at ED
	ED vs WK2	Low RRS	SUPT7L	-0.00896	-0.108	-5.78	-0.107	0.914	0.966	4.62	4.61	NA	Higher at ED
	ED vs WK2	Low RRS	ZBTB45	0.00547	0.108	-5.78	0.107	0.915	0.966	4.07	4.07	NA	Higher at WK2
	ED vs WK2	Low RRS	DICER1	-0.011	-0.108	-5.78	-0.107	0.915	0.966	7.35	7.33	NA	Higher at ED
	ED vs WK2	Low RRS	POP7	-0.00964	-0.107	-5.78	-0.107	0.915	0.966	2.15	2.14	NA	Higher at ED
	ED vs WK2	Low RRS	PRIMPOL	0.0114	0.108	-5.78	0.107	0.915	0.966	2.09	2.11	NA	Higher at WK2
	ED vs WK2	Low RRS	TSPAN5.DT	0.0182	0.108	-5.78	0.107	0.915	0.966	1.57	1.59	NA	Higher at WK2
	ED vs WK2	Low RRS	USPL1	-0.00977	-0.107	-5.78	-0.106	0.915	0.966	3.88	3.87	NA	Higher at ED
	ED vs WK2	Low RRS	DHX36	0.00921	0.107	-5.78	0.106	0.916	0.966	5	5.01	NA	Higher at WK2
	ED vs WK2	Low RRS	MIRLET7BHG	-0.00527	-0.107	-5.78	-0.106	0.916	0.966	5.08	5.07	NA	Higher at ED
	ED vs WK2	Low RRS	N4BP2L1	0.00764	0.106	-5.78	0.106	0.916	0.966	4.26	4.26	NA	Higher at WK2
	ED vs WK2	Low RRS	PRKRA	0.00981	0.107	-5.78	0.106	0.916	0.966	4.13	4.14	NA	Higher at WK2
	ED vs WK2	Low RRS	PSMD7	0.00594	0.107	-5.78	0.106	0.916	0.966	4.48	4.49	NA	Higher at WK2
	ED vs WK2	Low RRS	RDH5	-0.0134	-0.107	-5.78	-0.106	0.916	0.966	1.47	1.44	NA	Higher at ED
	ED vs WK2	Low RRS	UQCC3	-0.00934	-0.107	-5.78	-0.106	0.916	0.966	1.82	1.82	NA	Higher at ED
	ED vs WK2	Low RRS	ENSG00000306718	0.0152	0.107	-5.78	0.105	0.916	0.966	2.79	2.8	NA	Higher at WK2
	ED vs WK2	Low RRS	LRRC61	0.00991	0.107	-5.78	0.105	0.916	0.966	1.4	1.41	NA	Higher at WK2
	ED vs WK2	Low RRS	ENSG00000288745	-0.0138	-0.106	-5.78	-0.105	0.916	0.966	1.5	1.48	NA	Higher at ED
	ED vs WK2	Low RRS	SHKBP1	-0.0183	-0.106	-5.78	-0.105	0.916	0.966	6.86	6.82	NA	Higher at ED
	ED vs WK2	Low RRS	ZFP36L1	0.0142	0.106	-5.78	0.105	0.916	0.966	8.84	8.85	NA	Higher at WK2
	ED vs WK2	Low RRS	ARHGAP11B.DT	0.0117	0.106	-5.78	0.105	0.917	0.966	2.69	2.71	NA	Higher at WK2
	ED vs WK2	Low RRS	CYP2R1	0.0108	0.106	-5.78	0.105	0.917	0.966	2.64	2.65	NA	Higher at WK2
	ED vs WK2	Low RRS	ENSG00000297252	-0.0174	-0.106	-5.78	-0.104	0.917	0.966	1.61	1.57	NA	Higher at ED
	ED vs WK2	Low RRS	LAP3	-0.0191	-0.106	-5.78	-0.105	0.917	0.966	4.89	4.87	NA	Higher at ED
	ED vs WK2	Low RRS	LILRA1	-0.0149	-0.106	-5.78	-0.105	0.917	0.966	5.83	5.82	NA	Higher at ED
	ED vs WK2	Low RRS	ARPC5L	-0.00818	-0.106	-5.78	-0.104	0.917	0.966	3.56	3.56	NA	Higher at ED
	ED vs WK2	Low RRS	TMEM203	-0.00639	-0.105	-5.78	-0.104	0.917	0.966	3.59	3.58	NA	Higher at ED
	ED vs WK2	Low RRS	GAS7	-0.0178	-0.105	-5.78	-0.104	0.917	0.966	6.82	6.8	NA	Higher at ED
	ED vs WK2	Low RRS	NACA	-0.00819	-0.105	-5.78	-0.104	0.917	0.966	7.47	7.46	NA	Higher at ED
	ED vs WK2	Low RRS	ZC3H12B	0.0136	0.105	-5.78	0.104	0.917	0.966	2.16	2.19	NA	Higher at WK2
	ED vs WK2	Low RRS	SDR42E1	-0.0113	-0.105	-5.78	-0.104	0.918	0.966	2.98	2.96	NA	Higher at ED
	ED vs WK2	Low RRS	NIPSNAP1	0.00627	0.104	-5.78	0.103	0.918	0.967	3.34	3.34	NA	Higher at WK2
	ED vs WK2	Low RRS	KIF2A	0.00967	0.103	-5.78	0.103	0.918	0.967	6.26	6.27	NA	Higher at WK2
	ED vs WK2	Low RRS	TGOLN2	0.00729	0.104	-5.78	0.103	0.918	0.967	8.39	8.4	NA	Higher at WK2
	ED vs WK2	Low RRS	TRMT44	-0.00788	-0.104	-5.78	-0.103	0.918	0.967	3.59	3.59	NA	Higher at ED
	ED vs WK2	Low RRS	LINC03072	0.00712	0.103	-5.78	0.103	0.918	0.967	3.13	3.14	NA	Higher at WK2
	ED vs WK2	Low RRS	GLUD1	0.00571	0.103	-5.78	0.102	0.919	0.967	5.93	5.93	NA	Higher at WK2
	ED vs WK2	Low RRS	ITGB2	0.015	0.103	-5.78	0.102	0.919	0.967	9.24	9.25	NA	Higher at WK2
	ED vs WK2	Low RRS	NUP133	0.0055	0.103	-5.78	0.102	0.919	0.967	4.17	4.18	NA	Higher at WK2
	ED vs WK2	Low RRS	RETREG1	0.0079	0.103	-5.78	0.102	0.919	0.967	4.17	4.18	NA	Higher at WK2
	ED vs WK2	Low RRS	SUCLG2	0.00833	0.103	-5.78	0.102	0.919	0.967	4.16	4.16	NA	Higher at WK2
	ED vs WK2	Low RRS	TMEM218	-0.0102	-0.102	-5.78	-0.102	0.919	0.967	3.15	3.14	NA	Higher at ED
	ED vs WK2	Low RRS	ZNF250	0.00867	0.103	-5.78	0.102	0.919	0.967	2.96	2.98	NA	Higher at WK2
	ED vs WK2	Low RRS	ZNF304	-0.00691	-0.103	-5.78	-0.102	0.919	0.967	3.01	3.01	NA	Higher at ED
	ED vs WK2	Low RRS	CERK	-0.00514	-0.103	-5.78	-0.102	0.919	0.967	6.21	6.21	NA	Higher at ED
	ED vs WK2	Low RRS	RORC	0.00815	0.103	-5.78	0.101	0.919	0.967	2.74	2.74	NA	Higher at WK2
	ED vs WK2	Low RRS	ELAC1	-0.0142	-0.101	-5.78	-0.101	0.92	0.967	1.93	1.91	NA	Higher at ED
	ED vs WK2	Low RRS	FAM161B	0.00879	0.101	-5.78	0.1	0.92	0.967	2.3	2.31	NA	Higher at WK2
	ED vs WK2	Low RRS	MTHFD1L	0.0108	0.102	-5.78	0.1	0.92	0.967	1.83	1.81	NA	Higher at WK2
	ED vs WK2	Low RRS	NCBP2	-0.00705	-0.102	-5.78	-0.1	0.92	0.967	4.26	4.25	NA	Higher at ED
	ED vs WK2	Low RRS	NIPBL	-0.00796	-0.102	-5.78	-0.101	0.92	0.967	7.62	7.61	NA	Higher at ED
	ED vs WK2	Low RRS	PDE6D	-0.0058	-0.102	-5.78	-0.101	0.92	0.967	3	3	NA	Higher at ED
	ED vs WK2	Low RRS	PLPPR2	-0.0184	-0.102	-5.78	-0.101	0.92	0.967	5.56	5.53	NA	Higher at ED
	ED vs WK2	Low RRS	RGPD5	0.0346	0.102	-5.78	0.101	0.919	0.967	3.24	3.25	NA	Higher at WK2
	ED vs WK2	Low RRS	SIRT1	0.00809	0.102	-5.78	0.101	0.92	0.967	4.27	4.28	NA	Higher at WK2
	ED vs WK2	Low RRS	STX4	-0.00783	-0.102	-5.78	-0.101	0.92	0.967	4.78	4.77	NA	Higher at ED
	ED vs WK2	Low RRS	ZNF668	0.00645	0.101	-5.78	0.1	0.92	0.967	2.75	2.76	NA	Higher at WK2
	ED vs WK2	Low RRS	TUBGCP3	0.00597	0.101	-5.78	0.1	0.92	0.967	5.12	5.13	NA	Higher at WK2
	ED vs WK2	Low RRS	ELL2	0.0107	0.101	-5.78	0.1	0.92	0.967	3.82	3.83	NA	Higher at WK2
	ED vs WK2	Low RRS	IKBKG	0.0125	0.1	-5.78	0.0989	0.921	0.968	4.92	4.93	NA	Higher at WK2
	ED vs WK2	Low RRS	UNKL	0.0094	0.1	-5.78	0.0989	0.921	0.968	5.56	5.57	NA	Higher at WK2
	ED vs WK2	Low RRS	ENSG00000289398	0.0148	0.1	-5.78	0.0988	0.921	0.968	2.14	2.18	NA	Higher at WK2
	ED vs WK2	Low RRS	GTF2IRD2B	0.00518	0.0996	-5.78	0.0985	0.922	0.968	4.27	4.27	NA	Higher at WK2
	ED vs WK2	Low RRS	POLD4	0.0061	0.0997	-5.78	0.0986	0.921	0.968	5.17	5.17	NA	Higher at WK2
	ED vs WK2	Low RRS	ZMAT2	0.0124	0.0996	-5.78	0.0985	0.922	0.968	5.36	5.37	NA	Higher at WK2
	ED vs WK2	Low RRS	ENSG00000308579	-0.0224	-0.0993	-5.78	-0.0981	0.922	0.968	4.99	4.96	NA	Higher at ED
	ED vs WK2	Low RRS	HAUS2	-0.00966	-0.0994	-5.78	-0.0983	0.922	0.968	2.55	2.55	NA	Higher at ED
	ED vs WK2	Low RRS	ICMT	0.00707	0.0988	-5.78	0.0982	0.922	0.968	3.75	3.76	NA	Higher at WK2
	ED vs WK2	Low RRS	ARPC1A	0.0064	0.0987	-5.78	0.098	0.922	0.968	4.13	4.14	NA	Higher at WK2
	ED vs WK2	Low RRS	ANKRD28	0.00755	0.0989	-5.78	0.0978	0.922	0.968	4.69	4.69	NA	Higher at WK2
	ED vs WK2	Low RRS	CLTB	-0.0087	-0.0983	-5.78	-0.0971	0.923	0.968	4.24	4.23	NA	Higher at ED
	ED vs WK2	Low RRS	COG8	0.00502	0.0984	-5.78	0.0973	0.923	0.968	4.83	4.83	NA	Higher at WK2
	ED vs WK2	Low RRS	E2F6	-0.0132	-0.0979	-5.78	-0.0973	0.923	0.968	1.56	1.54	NA	Higher at ED
	ED vs WK2	Low RRS	ENSG00000293287	0.00683	0.0984	-5.78	0.0972	0.923	0.968	3.72	3.73	NA	Higher at WK2
	ED vs WK2	Low RRS	GP6.AS1	0.00948	0.098	-5.78	0.0968	0.923	0.968	1.87	1.89	NA	Higher at WK2
	ED vs WK2	Low RRS	HFE	0.0127	0.0986	-5.78	0.0974	0.922	0.968	1.79	1.81	NA	Higher at WK2
	ED vs WK2	Low RRS	MED6	0.0059	0.0979	-5.78	0.0968	0.923	0.968	3.38	3.39	NA	Higher at WK2
	ED vs WK2	Low RRS	MRPS11	0.00671	0.0988	-5.78	0.0977	0.922	0.968	3.38	3.39	NA	Higher at WK2
	ED vs WK2	Low RRS	SLC23A2	0.0056	0.098	-5.78	0.0969	0.923	0.968	5.34	5.34	NA	Higher at WK2
	ED vs WK2	Low RRS	TMEM86A	0.009	0.0987	-5.78	0.0975	0.922	0.968	1.68	1.71	NA	Higher at WK2
	ED vs WK2	Low RRS	ZBTB11.AS1	-0.00748	-0.0981	-5.78	-0.097	0.923	0.968	3.06	3.06	NA	Higher at ED
	ED vs WK2	Low RRS	ZNF746	-0.0157	-0.0977	-5.78	-0.0966	0.923	0.968	6.83	6.81	NA	Higher at ED
	ED vs WK2	Low RRS	PINX1	0.0101	0.0976	-5.78	0.0964	0.923	0.968	2.2	2.22	NA	Higher at WK2
	ED vs WK2	Low RRS	ACVR1B	0.0103	0.0967	-5.78	0.0961	0.923	0.968	3.78	3.79	NA	Higher at WK2
	ED vs WK2	Low RRS	CFAP298	-0.00569	-0.0973	-5.78	-0.0961	0.923	0.968	3.28	3.28	NA	Higher at ED
	ED vs WK2	Low RRS	EEF1DP7	0.0145	0.0967	-5.78	0.0961	0.923	0.968	1.38	1.4	NA	Higher at WK2
	ED vs WK2	Low RRS	PIK3CD	-0.0126	-0.0972	-5.78	-0.096	0.923	0.968	8.31	8.29	NA	Higher at ED
	ED vs WK2	Low RRS	NOTCH1	-0.0158	-0.0969	-5.78	-0.0958	0.924	0.968	8.2	8.18	NA	Higher at ED
	ED vs WK2	Low RRS	ZMYM6	0.0119	0.0962	-5.78	0.0956	0.924	0.968	3.99	4.01	NA	Higher at WK2
	ED vs WK2	Low RRS	HNRNPF	0.00461	0.0958	-5.78	0.0946	0.925	0.969	6.88	6.88	NA	Higher at WK2
	ED vs WK2	Low RRS	IQCB1	-0.0115	-0.0958	-5.78	-0.0947	0.925	0.969	3.1	3.09	NA	Higher at ED
	ED vs WK2	Low RRS	NAGLU	-0.00781	-0.0961	-5.78	-0.0949	0.924	0.969	2.91	2.9	NA	Higher at ED
	ED vs WK2	Low RRS	NIPA1	-0.00771	-0.0959	-5.78	-0.0947	0.925	0.969	3.36	3.36	NA	Higher at ED
	ED vs WK2	Low RRS	PARVG	0.0075	0.0958	-5.78	0.0947	0.925	0.969	7.05	7.06	NA	Higher at WK2
	ED vs WK2	Low RRS	SAP30L.AS1	-0.00808	-0.0952	-5.78	-0.0946	0.925	0.969	3.36	3.35	NA	Higher at ED
	ED vs WK2	Low RRS	MZT2A	-0.00774	-0.0955	-5.78	-0.0944	0.925	0.969	3.62	3.62	NA	Higher at ED
	ED vs WK2	Low RRS	DYNC2H1	-0.0137	-0.0948	-5.78	-0.0942	0.925	0.969	2.5	2.49	NA	Higher at ED
	ED vs WK2	Low RRS	GTF2E2	0.00672	0.0949	-5.78	0.0938	0.925	0.969	3.26	3.28	NA	Higher at WK2
	ED vs WK2	Low RRS	NGRN	-0.00729	-0.095	-5.78	-0.0939	0.925	0.969	4.35	4.34	NA	Higher at ED
	ED vs WK2	Low RRS	RASGRP3	-0.00676	-0.0951	-5.78	-0.094	0.925	0.969	3.68	3.67	NA	Higher at ED
	ED vs WK2	Low RRS	C6orf89	0.00622	0.0944	-5.78	0.0933	0.926	0.969	5.88	5.88	NA	Higher at WK2
	ED vs WK2	Low RRS	NINJ2.AS1	0.00933	0.0944	-5.78	0.0933	0.926	0.969	3.47	3.47	NA	Higher at WK2
	ED vs WK2	Low RRS	SERAC1	-0.0092	-0.0946	-5.78	-0.0934	0.926	0.969	2.27	2.27	NA	Higher at ED
	ED vs WK2	Low RRS	TAP2	0.0122	0.0943	-5.78	0.0932	0.926	0.969	6.98	6.98	NA	Higher at WK2
	ED vs WK2	Low RRS	RAB4B	-0.00651	-0.094	-5.78	-0.0929	0.926	0.969	4.38	4.37	NA	Higher at ED
	ED vs WK2	Low RRS	RTCA.AS1	0.0145	0.0936	-5.78	0.0925	0.926	0.97	2.68	2.69	NA	Higher at WK2
	ED vs WK2	Low RRS	ANPEP	0.0213	0.093	-5.78	0.0919	0.927	0.97	7.06	7.05	NA	Higher at WK2
	ED vs WK2	Low RRS	APOLD1	-0.0111	-0.0934	-5.78	-0.0923	0.926	0.97	1.31	1.29	NA	Higher at ED
	ED vs WK2	Low RRS	ENSG00000261770	-0.01	-0.0931	-5.78	-0.092	0.927	0.97	2.08	2.07	NA	Higher at ED
	ED vs WK2	Low RRS	N4BP3	-0.00825	-0.0933	-5.78	-0.0921	0.927	0.97	2.5	2.5	NA	Higher at ED
	ED vs WK2	Low RRS	UMPS	0.00884	0.0924	-5.78	0.0919	0.927	0.97	3.48	3.49	NA	Higher at WK2
	ED vs WK2	Low RRS	ZFP36L2	0.00719	0.0932	-5.78	0.0921	0.927	0.97	8.92	8.93	NA	Higher at WK2
	ED vs WK2	Low RRS	ENSG00000275056	-0.00899	-0.0928	-5.78	-0.0917	0.927	0.97	1.41	1.4	NA	Higher at ED
	ED vs WK2	Low RRS	TMEM42	-0.0101	-0.0922	-5.78	-0.0916	0.927	0.97	2.77	2.76	NA	Higher at ED
	ED vs WK2	Low RRS	AGO2	0.0104	0.0914	-5.78	0.0908	0.928	0.97	7.42	7.43	NA	Higher at WK2
	ED vs WK2	Low RRS	CCT6A	0.00614	0.092	-5.78	0.0909	0.928	0.97	4.82	4.82	NA	Higher at WK2
	ED vs WK2	Low RRS	RNGTT	-0.00559	-0.0918	-5.78	-0.0908	0.928	0.97	4.14	4.13	NA	Higher at ED
	ED vs WK2	Low RRS	TACC1	0.00732	0.092	-5.78	0.0909	0.928	0.97	7.01	7.01	NA	Higher at WK2
	ED vs WK2	Low RRS	GALE	-0.0087	-0.0917	-5.78	-0.0906	0.928	0.97	1.68	1.67	NA	Higher at ED
	ED vs WK2	Low RRS	ZFAND2A.DT	0.0114	0.0915	-5.78	0.0904	0.928	0.97	1.54	1.55	NA	Higher at WK2
	ED vs WK2	Low RRS	FOXD2.AS1	-0.00826	-0.0914	-5.78	-0.0903	0.928	0.97	1.98	1.97	NA	Higher at ED
	ED vs WK2	Low RRS	DHDDS.AS1	0.00721	0.0911	-5.78	0.09	0.928	0.97	2.4	2.41	NA	Higher at WK2
	ED vs WK2	Low RRS	ENSG00000296888	0.0128	0.0911	-5.78	0.09	0.928	0.97	1.33	1.33	NA	Higher at WK2
	ED vs WK2	Low RRS	AHSP	0.0289	0.091	-5.78	0.0898	0.928	0.97	3.52	3.6	NA	Higher at WK2
	ED vs WK2	Low RRS	RBMX2	-0.00765	-0.0903	-5.78	-0.0898	0.928	0.97	3.06	3.06	NA	Higher at ED
	ED vs WK2	Low RRS	CLN3	-0.00747	-0.0907	-5.78	-0.0897	0.929	0.97	4.85	4.85	NA	Higher at ED
	ED vs WK2	Low RRS	AEBP2	-0.00797	-0.09	-5.78	-0.0894	0.929	0.971	4.47	4.46	NA	Higher at ED
	ED vs WK2	Low RRS	XRCC1	0.00638	0.0902	-5.78	0.0892	0.929	0.971	4.05	4.06	NA	Higher at WK2
	ED vs WK2	Low RRS	LINC03124	-0.0134	-0.0902	-5.78	-0.0891	0.929	0.971	1.11	1.13	NA	Higher at ED
	ED vs WK2	Low RRS	MIDN	-0.0153	-0.0897	-5.78	-0.0886	0.929	0.971	7.58	7.56	NA	Higher at ED
	ED vs WK2	Low RRS	NNT.AS1	-0.00829	-0.0893	-5.78	-0.0887	0.929	0.971	2.93	2.92	NA	Higher at ED
	ED vs WK2	Low RRS	PGD	-0.0175	-0.0899	-5.78	-0.0888	0.929	0.971	6.92	6.89	NA	Higher at ED
	ED vs WK2	Low RRS	RIN2	-0.0106	-0.0898	-5.78	-0.0888	0.929	0.971	3.81	3.8	NA	Higher at ED
	ED vs WK2	Low RRS	BEX4	0.0103	0.0897	-5.78	0.0885	0.929	0.971	2.81	2.82	NA	Higher at WK2
	ED vs WK2	Low RRS	BTBD19	-0.0151	-0.0891	-5.78	-0.0881	0.93	0.971	1.95	1.94	NA	Higher at ED
	ED vs WK2	Low RRS	ENSG00000291202	-0.00958	-0.0893	-5.78	-0.0883	0.93	0.971	3.85	3.84	NA	Higher at ED
	ED vs WK2	Low RRS	NUP43	0.00881	0.0891	-5.78	0.088	0.93	0.971	3.82	3.84	NA	Higher at WK2
	ED vs WK2	Low RRS	SP140	-0.00801	-0.089	-5.78	-0.088	0.93	0.971	5.32	5.31	NA	Higher at ED
	ED vs WK2	Low RRS	TOP2B	0.00694	0.0887	-5.78	0.0881	0.93	0.971	6.71	6.72	NA	Higher at WK2
	ED vs WK2	Low RRS	UTP14A	-0.00682	-0.0891	-5.78	-0.0881	0.93	0.971	2.95	2.94	NA	Higher at ED
	ED vs WK2	Low RRS	CIRBP	0.00427	0.0886	-5.78	0.0876	0.93	0.971	7.15	7.15	NA	Higher at WK2
	ED vs WK2	Low RRS	KRBA1	0.00701	0.0885	-5.78	0.0875	0.93	0.971	2.52	2.53	NA	Higher at WK2
	ED vs WK2	Low RRS	PMM1	-0.00525	-0.0884	-5.78	-0.0874	0.93	0.971	2.51	2.51	NA	Higher at ED
	ED vs WK2	Low RRS	RAB5C	-0.0114	-0.0879	-5.78	-0.0873	0.93	0.971	6.47	6.46	NA	Higher at ED
	ED vs WK2	Low RRS	WWP2	0.0124	0.0884	-5.78	0.0874	0.93	0.971	6.51	6.52	NA	Higher at WK2
	ED vs WK2	Low RRS	ZNF248	-0.00913	-0.0883	-5.78	-0.0873	0.93	0.971	3.45	3.45	NA	Higher at ED
	ED vs WK2	Low RRS	GOT1.DT	0.0109	0.0876	-5.78	0.0865	0.931	0.971	2.2	2.23	NA	Higher at WK2
	ED vs WK2	Low RRS	SH2D3C	0.0118	0.0876	-5.78	0.0865	0.931	0.971	6.54	6.55	NA	Higher at WK2
	ED vs WK2	Low RRS	CFH	-0.0127	-0.0873	-5.78	-0.0863	0.931	0.971	2.02	2.06	NA	Higher at ED
	ED vs WK2	Low RRS	PRKAG2	-0.00393	-0.087	-5.78	-0.0859	0.932	0.971	5.43	5.42	NA	Higher at ED
	ED vs WK2	Low RRS	SCRN3	-0.00865	-0.0871	-5.78	-0.0861	0.931	0.971	2.61	2.61	NA	Higher at ED
	ED vs WK2	Low RRS	VENTX	0.0101	0.087	-5.78	0.086	0.931	0.971	2.15	2.17	NA	Higher at WK2
	ED vs WK2	Low RRS	ETFB	0.00451	0.0865	-5.78	0.0854	0.932	0.972	3.9	3.91	NA	Higher at WK2
	ED vs WK2	Low RRS	HCFC2	0.0109	0.086	-5.78	0.0854	0.932	0.972	3.34	3.35	NA	Higher at WK2
	ED vs WK2	Low RRS	PSMG4	-0.00845	-0.0865	-5.78	-0.0855	0.932	0.972	4.54	4.53	NA	Higher at ED
	ED vs WK2	Low RRS	SURF4	0.00404	0.0867	-5.78	0.0857	0.932	0.972	5.76	5.77	NA	Higher at WK2
	ED vs WK2	Low RRS	TP53INP2	0.0193	0.0865	-5.78	0.0855	0.932	0.972	3.75	3.77	NA	Higher at WK2
	ED vs WK2	Low RRS	FBXL12	0.00497	0.0855	-5.78	0.0849	0.932	0.972	3.49	3.49	NA	Higher at WK2
	ED vs WK2	Low RRS	DRAIC	-0.0166	-0.0855	-5.78	-0.0845	0.933	0.972	2.93	2.89	NA	Higher at ED
	ED vs WK2	Low RRS	EI24	0.00607	0.0852	-5.78	0.0842	0.933	0.972	3.21	3.22	NA	Higher at WK2
	ED vs WK2	Low RRS	FBXL19	-0.00615	-0.0847	-5.78	-0.0841	0.933	0.972	3.81	3.8	NA	Higher at ED
	ED vs WK2	Low RRS	TMEM183A	-0.00709	-0.0853	-5.78	-0.0843	0.933	0.972	4.83	4.82	NA	Higher at ED
	ED vs WK2	Low RRS	ZBTB10	-0.0118	-0.0849	-5.78	-0.0844	0.933	0.972	3.6	3.59	NA	Higher at ED
	ED vs WK2	Low RRS	PAM16	0.007	0.0847	-5.78	0.0837	0.933	0.972	2.36	2.37	NA	Higher at WK2
	ED vs WK2	Low RRS	SLC16A7	0.0111	0.0841	-5.78	0.0836	0.933	0.972	5.16	5.17	NA	Higher at WK2
	ED vs WK2	Low RRS	ENSG00000289172	0.0115	0.084	-5.78	0.083	0.934	0.973	5.22	5.23	NA	Higher at WK2
	ED vs WK2	Low RRS	GTF2IP4	-0.0141	-0.0841	-5.78	-0.0832	0.934	0.973	5.56	5.54	NA	Higher at ED
	ED vs WK2	Low RRS	LATS2	0.012	0.084	-5.78	0.083	0.934	0.973	4.37	4.39	NA	Higher at WK2
	ED vs WK2	Low RRS	ENSG00000290474	-0.0108	-0.0839	-5.78	-0.0827	0.934	0.973	2.11	2.05	NA	Higher at ED
	ED vs WK2	Low RRS	CBX4	-0.00644	-0.0826	-5.78	-0.0821	0.935	0.973	5.58	5.57	NA	Higher at ED
	ED vs WK2	Low RRS	CUX1	0.00919	0.083	-5.78	0.082	0.935	0.973	6.79	6.79	NA	Higher at WK2
	ED vs WK2	Low RRS	MYO7B	0.0121	0.0831	-5.78	0.0819	0.935	0.973	2.1	2.12	NA	Higher at WK2
	ED vs WK2	Low RRS	GTF2H4	0.00644	0.0826	-5.78	0.0817	0.935	0.973	2.27	2.28	NA	Higher at WK2
	ED vs WK2	Low RRS	YES1	-0.0127	-0.0821	-5.78	-0.0816	0.935	0.973	1.77	1.76	NA	Higher at ED
	ED vs WK2	Low RRS	PIK3C2A	-0.00776	-0.082	-5.78	-0.0815	0.935	0.973	4.87	4.87	NA	Higher at ED
	ED vs WK2	Low RRS	LRRN3	-0.0152	-0.0822	-5.78	-0.0813	0.935	0.973	3.16	3.09	NA	Higher at ED
	ED vs WK2	Low RRS	MRFAP1	0.00495	0.082	-5.78	0.0811	0.935	0.974	6.13	6.13	NA	Higher at WK2
	ED vs WK2	Low RRS	FBXW2	0.00411	0.0815	-5.78	0.0805	0.936	0.974	5.93	5.94	NA	Higher at WK2
	ED vs WK2	Low RRS	ACTL6A	-0.00845	-0.0805	-5.78	-0.08	0.936	0.974	3.21	3.2	NA	Higher at ED
	ED vs WK2	Low RRS	CRADD	0.00727	0.0799	-5.78	0.079	0.937	0.974	2.1	2.1	NA	Higher at WK2
	ED vs WK2	Low RRS	CSTF3	0.00736	0.0802	-5.78	0.0792	0.937	0.974	2.95	2.96	NA	Higher at WK2
	ED vs WK2	Low RRS	DCUN1D2	-0.00423	-0.0801	-5.78	-0.0791	0.937	0.974	3.02	3.01	NA	Higher at ED
	ED vs WK2	Low RRS	DTD2	-0.0103	-0.0803	-5.78	-0.0798	0.936	0.974	2.09	2.08	NA	Higher at ED
	ED vs WK2	Low RRS	ENSG00000261613	-0.00769	-0.0799	-5.78	-0.079	0.937	0.974	1.67	1.65	NA	Higher at ED
	ED vs WK2	Low RRS	GBA2	0.00719	0.0807	-5.78	0.0797	0.936	0.974	5.07	5.08	NA	Higher at WK2
	ED vs WK2	Low RRS	LINC02363	-0.0159	-0.0804	-5.78	-0.0794	0.937	0.974	1.52	1.53	NA	Higher at ED
	ED vs WK2	Low RRS	MOAP1	0.00422	0.0803	-5.78	0.0794	0.937	0.974	3.69	3.69	NA	Higher at WK2
	ED vs WK2	Low RRS	NHLRC2	-0.00852	-0.0806	-5.78	-0.0801	0.936	0.974	4.9	4.89	NA	Higher at ED
	ED vs WK2	Low RRS	QRSL1	0.00718	0.0805	-5.78	0.0796	0.937	0.974	3.33	3.34	NA	Higher at WK2
	ED vs WK2	Low RRS	SLC25A12	0.00727	0.0801	-5.78	0.0792	0.937	0.974	3	3.01	NA	Higher at WK2
	ED vs WK2	Low RRS	TUBG1	-0.00683	-0.0809	-5.78	-0.08	0.936	0.974	2.14	2.13	NA	Higher at ED
	ED vs WK2	Low RRS	ZNF155	-0.00897	-0.0803	-5.78	-0.0793	0.937	0.974	2.12	2.11	NA	Higher at ED
	ED vs WK2	Low RRS	ENSG00000291186	0.00801	0.0797	-5.78	0.0788	0.937	0.974	1.86	1.87	NA	Higher at WK2
	ED vs WK2	Low RRS	PLCXD2	0.00678	0.0797	-5.78	0.0787	0.937	0.974	3.7	3.71	NA	Higher at WK2
	ED vs WK2	Low RRS	ENSG00000299595	-0.0105	-0.0792	-5.78	-0.0783	0.938	0.974	3.62	3.59	NA	Higher at ED
	ED vs WK2	Low RRS	SORL1.AS1	0.00718	0.0792	-5.78	0.0782	0.938	0.974	4.19	4.2	NA	Higher at WK2
	ED vs WK2	Low RRS	MR1	-0.00408	-0.0787	-5.78	-0.0778	0.938	0.975	5.4	5.39	NA	Higher at ED
	ED vs WK2	Low RRS	TXNL4A	0.00474	0.0786	-5.78	0.0777	0.938	0.975	4.14	4.15	NA	Higher at WK2
	ED vs WK2	Low RRS	MBNL1	0.00423	0.0779	-5.78	0.0774	0.938	0.975	8.45	8.45	NA	Higher at WK2
	ED vs WK2	Low RRS	CERS2	0.00627	0.078	-5.78	0.0771	0.939	0.975	5.93	5.94	NA	Higher at WK2
	ED vs WK2	Low RRS	SLC37A2	-0.00929	-0.0781	-5.78	-0.0772	0.938	0.975	3.7	3.68	NA	Higher at ED
	ED vs WK2	Low RRS	UHRF2	-0.00596	-0.0779	-5.78	-0.0769	0.939	0.975	5.42	5.42	NA	Higher at ED
	ED vs WK2	Low RRS	CLIC5	-0.00688	-0.0777	-5.78	-0.0768	0.939	0.975	2.19	2.2	NA	Higher at ED
	ED vs WK2	Low RRS	MDFIC	-0.00818	-0.0776	-5.78	-0.0767	0.939	0.975	5.21	5.2	NA	Higher at ED
	ED vs WK2	Low RRS	TMLHE	-0.00719	-0.0777	-5.78	-0.0767	0.939	0.975	4	4	NA	Higher at ED
	ED vs WK2	Low RRS	ENSG00000288886	-0.00515	-0.0774	-5.78	-0.0765	0.939	0.975	3.52	3.52	NA	Higher at ED
	ED vs WK2	Low RRS	ZFAND3	0.0108	0.0761	-5.78	0.0756	0.94	0.976	5.8	5.81	NA	Higher at WK2
	ED vs WK2	Low RRS	ZNF284	-0.0104	-0.0762	-5.78	-0.0757	0.94	0.976	1.86	1.85	NA	Higher at ED
	ED vs WK2	Low RRS	C5orf15	-0.00495	-0.0757	-5.78	-0.0752	0.94	0.976	4.07	4.07	NA	Higher at ED
	ED vs WK2	Low RRS	CCR6	-0.0121	-0.0761	-5.78	-0.0752	0.94	0.976	3.3	3.28	NA	Higher at ED
	ED vs WK2	Low RRS	PAXIP1.DT	-0.00947	-0.0755	-5.78	-0.075	0.94	0.976	2.06	2.05	NA	Higher at ED
	ED vs WK2	Low RRS	IQGAP1	0.013	0.0743	-5.78	0.0738	0.941	0.977	8.8	8.82	NA	Higher at WK2
	ED vs WK2	Low RRS	ABAT	0.00934	0.0745	-5.78	0.0737	0.941	0.977	4.45	4.46	NA	Higher at WK2
	ED vs WK2	Low RRS	ENSG00000233264	0.0134	0.0739	-5.78	0.0735	0.941	0.977	1.56	1.58	NA	Higher at WK2
	ED vs WK2	Low RRS	ANXA5	-0.00668	-0.074	-5.78	-0.0732	0.942	0.977	5.76	5.76	NA	Higher at ED
	ED vs WK2	Low RRS	NDUFB11	-0.00619	-0.074	-5.78	-0.0731	0.942	0.977	4.09	4.09	NA	Higher at ED
	ED vs WK2	Low RRS	CACNA1D	0.0114	0.0735	-5.78	0.0726	0.942	0.977	1.23	1.24	NA	Higher at WK2
	ED vs WK2	Low RRS	FLVCR1.DT	-0.0113	-0.0733	-5.78	-0.0725	0.942	0.977	1.54	1.56	NA	Higher at ED
	ED vs WK2	Low RRS	KCTD5	-0.00379	-0.0734	-5.78	-0.0726	0.942	0.977	4.35	4.35	NA	Higher at ED
	ED vs WK2	Low RRS	NAIPP4	0.0128	0.0734	-5.78	0.0725	0.942	0.977	3.27	3.35	NA	Higher at WK2
	ED vs WK2	Low RRS	NEMF	0.00736	0.073	-5.78	0.0725	0.942	0.977	5.25	5.26	NA	Higher at WK2
	ED vs WK2	Low RRS	ARHGEF11	0.0108	0.0727	-5.78	0.0719	0.943	0.977	5.77	5.78	NA	Higher at WK2
	ED vs WK2	Low RRS	BTG1.DT	0.011	0.0727	-5.78	0.0722	0.942	0.977	2.27	2.28	NA	Higher at WK2
	ED vs WK2	Low RRS	ENSG00000280163	-0.00801	-0.0725	-5.78	-0.0717	0.943	0.977	1.6	1.59	NA	Higher at ED
	ED vs WK2	Low RRS	FAM20C	-0.0107	-0.0725	-5.78	-0.0717	0.943	0.977	2.43	2.43	NA	Higher at ED
	ED vs WK2	Low RRS	NCLN	-0.0065	-0.0728	-5.78	-0.072	0.943	0.977	5.07	5.07	NA	Higher at ED
	ED vs WK2	Low RRS	POLR1HASP	-0.00592	-0.0728	-5.78	-0.072	0.943	0.977	5.01	5	NA	Higher at ED
	ED vs WK2	Low RRS	UQCC2	-0.00654	-0.0726	-5.78	-0.0717	0.943	0.977	2.84	2.83	NA	Higher at ED
	ED vs WK2	Low RRS	ZNF48	-0.00524	-0.0728	-5.78	-0.0719	0.943	0.977	2.81	2.81	NA	Higher at ED
	ED vs WK2	Low RRS	ACADS	0.00685	0.0723	-5.78	0.0714	0.943	0.977	2.28	2.28	NA	Higher at WK2
	ED vs WK2	Low RRS	DHX40	0.00537	0.0722	-5.78	0.0714	0.943	0.977	4.12	4.12	NA	Higher at WK2
	ED vs WK2	Low RRS	CRYZ	-0.0103	-0.0721	-5.78	-0.0712	0.943	0.977	2.04	2.04	NA	Higher at ED
	ED vs WK2	Low RRS	PLEKHA8P1	-0.00659	-0.0714	-5.78	-0.0709	0.943	0.978	2.14	2.14	NA	Higher at ED
	ED vs WK2	Low RRS	ERP27	-0.0074	-0.0709	-5.78	-0.0704	0.944	0.978	1.67	1.66	NA	Higher at ED
	ED vs WK2	Low RRS	ILF3.DT	-0.00809	-0.0709	-5.78	-0.0704	0.944	0.978	2.78	2.77	NA	Higher at ED
	ED vs WK2	Low RRS	LMTK2	-0.00945	-0.0714	-5.78	-0.0706	0.944	0.978	5.95	5.94	NA	Higher at ED
	ED vs WK2	Low RRS	SDAD1	0.00815	0.0711	-5.78	0.0707	0.944	0.978	4.02	4.03	NA	Higher at WK2
	ED vs WK2	Low RRS	ENSG00000290385	-0.0152	-0.0709	-5.78	-0.0701	0.944	0.978	5.17	5.15	NA	Higher at ED
	ED vs WK2	Low RRS	TRPM6	0.0117	0.0709	-5.78	0.0701	0.944	0.978	3.92	3.96	NA	Higher at WK2
	ED vs WK2	Low RRS	UBE4A	-0.00429	-0.0705	-5.78	-0.07	0.944	0.978	5.97	5.97	NA	Higher at ED
	ED vs WK2	Low RRS	ADPRH	-0.00581	-0.0698	-5.78	-0.069	0.945	0.978	2.64	2.64	NA	Higher at ED
	ED vs WK2	Low RRS	EBP	-0.00506	-0.0702	-5.78	-0.0694	0.945	0.978	2.56	2.55	NA	Higher at ED
	ED vs WK2	Low RRS	ENSG00000288771	-0.0104	-0.0695	-5.78	-0.0687	0.945	0.978	3.43	3.43	NA	Higher at ED
	ED vs WK2	Low RRS	EPCIP.AS1	0.00717	0.0697	-5.78	0.0689	0.945	0.978	2.8	2.82	NA	Higher at WK2
	ED vs WK2	Low RRS	FRA10AC1	0.00863	0.0692	-5.78	0.0688	0.945	0.978	3.56	3.57	NA	Higher at WK2
	ED vs WK2	Low RRS	HPS3	-0.00369	-0.0697	-5.78	-0.0689	0.945	0.978	4.62	4.62	NA	Higher at ED
	ED vs WK2	Low RRS	MAGEH1	0.00979	0.0695	-5.78	0.069	0.945	0.978	2.11	2.13	NA	Higher at WK2
	ED vs WK2	Low RRS	MED10	0.00571	0.0701	-5.78	0.0697	0.944	0.978	2.83	2.84	NA	Higher at WK2
	ED vs WK2	Low RRS	MRPL13	-0.012	-0.0699	-5.78	-0.0691	0.945	0.978	1.43	1.42	NA	Higher at ED
	ED vs WK2	Low RRS	NUB1	-0.0077	-0.0701	-5.78	-0.0693	0.945	0.978	5.91	5.9	NA	Higher at ED
	ED vs WK2	Low RRS	NUP98	-0.00794	-0.0692	-5.78	-0.0688	0.945	0.978	6.74	6.74	NA	Higher at ED
	ED vs WK2	Low RRS	SLC25A17	0.00654	0.0699	-5.78	0.0691	0.945	0.978	1.93	1.93	NA	Higher at WK2
	ED vs WK2	Low RRS	SLC35E2B	0.00403	0.0703	-5.78	0.0695	0.945	0.978	6.63	6.64	NA	Higher at WK2
	ED vs WK2	Low RRS	TBL1X	-0.00961	-0.0691	-5.78	-0.0683	0.946	0.978	6.79	6.77	NA	Higher at ED
	ED vs WK2	Low RRS	TRG.AS1	-0.00739	-0.0692	-5.78	-0.0683	0.946	0.978	5.12	5.11	NA	Higher at ED
	ED vs WK2	Low RRS	ARHGAP26.IT1	-0.0151	-0.068	-5.78	-0.0676	0.946	0.978	2.57	2.55	NA	Higher at ED
	ED vs WK2	Low RRS	C10orf95.AS1	-0.00627	-0.0684	-5.78	-0.0677	0.946	0.978	4.2	4.19	NA	Higher at ED
	ED vs WK2	Low RRS	SRSF7	-0.006	-0.0685	-5.78	-0.0677	0.946	0.978	5.38	5.37	NA	Higher at ED
	ED vs WK2	Low RRS	GNB1.DT	0.00863	0.0683	-5.78	0.0674	0.946	0.978	1.48	1.47	NA	Higher at WK2
	ED vs WK2	Low RRS	CLPP	0.00474	0.0668	-5.78	0.0663	0.947	0.979	4.29	4.29	NA	Higher at WK2
	ED vs WK2	Low RRS	EIF4A1	0.00404	0.0672	-5.78	0.0664	0.947	0.979	6.76	6.76	NA	Higher at WK2
	ED vs WK2	Low RRS	ENSG00000280248	0.0133	0.0678	-5.78	0.0671	0.947	0.979	2.71	2.77	NA	Higher at WK2
	ED vs WK2	Low RRS	MRPL43	-0.00439	-0.067	-5.78	-0.0662	0.947	0.979	3.63	3.63	NA	Higher at ED
	ED vs WK2	Low RRS	NCBP1	-0.00599	-0.0674	-5.78	-0.0666	0.947	0.979	4.4	4.39	NA	Higher at ED
	ED vs WK2	Low RRS	RAB4A	-0.0064	-0.0673	-5.78	-0.0665	0.947	0.979	3.6	3.59	NA	Higher at ED
	ED vs WK2	Low RRS	STAB1	0.00949	0.0677	-5.78	0.0669	0.947	0.979	5.36	5.37	NA	Higher at WK2
	ED vs WK2	Low RRS	TMEM276	-0.00777	-0.0675	-5.78	-0.0667	0.947	0.979	1.84	1.82	NA	Higher at ED
	ED vs WK2	Low RRS	ZNF175	-0.00888	-0.0667	-5.78	-0.0663	0.947	0.979	3.19	3.19	NA	Higher at ED
	ED vs WK2	Low RRS	ZNF736	-0.0059	-0.0673	-5.78	-0.0666	0.947	0.979	4.95	4.94	NA	Higher at ED
	ED vs WK2	Low RRS	CTNNB1	0.00262	0.0664	-5.78	0.0657	0.948	0.979	6.4	6.4	NA	Higher at WK2
	ED vs WK2	Low RRS	ENSG00000217455	0.0106	0.0666	-5.78	0.0658	0.948	0.979	1.4	1.31	NA	Higher at WK2
	ED vs WK2	Low RRS	PIK3R4	-0.00329	-0.0666	-5.78	-0.0658	0.948	0.979	4.42	4.41	NA	Higher at ED
	ED vs WK2	Low RRS	PRIM2	0.00785	0.0665	-5.78	0.0657	0.948	0.979	2.43	2.44	NA	Higher at WK2
	ED vs WK2	Low RRS	RAC2	0.00698	0.0661	-5.78	0.0657	0.948	0.979	8.68	8.69	NA	Higher at WK2
	ED vs WK2	Low RRS	LINC01871	0.0141	0.0663	-5.78	0.0656	0.948	0.979	2.22	2.24	NA	Higher at WK2
	ED vs WK2	Low RRS	MAGOHB	0.00888	0.0662	-5.78	0.0654	0.948	0.979	2.1	2.12	NA	Higher at WK2
	ED vs WK2	Low RRS	CCDC50	-0.00763	-0.066	-5.78	-0.0653	0.948	0.979	4.48	4.48	NA	Higher at ED
	ED vs WK2	Low RRS	AGA	-0.00456	-0.0653	-5.78	-0.0646	0.949	0.979	2.5	2.5	NA	Higher at ED
	ED vs WK2	Low RRS	CMC1	-0.00795	-0.0651	-5.78	-0.0647	0.948	0.979	3.11	3.1	NA	Higher at ED
	ED vs WK2	Low RRS	FIZ1	-0.00511	-0.0657	-5.78	-0.065	0.948	0.979	2.59	2.59	NA	Higher at ED
	ED vs WK2	Low RRS	GPR108	0.0062	0.0654	-5.78	0.0646	0.948	0.979	4.55	4.55	NA	Higher at WK2
	ED vs WK2	Low RRS	OARD1	-0.006	-0.0654	-5.78	-0.0647	0.948	0.979	3.9	3.89	NA	Higher at ED
	ED vs WK2	Low RRS	ABCD3	-0.00617	-0.0648	-5.78	-0.064	0.949	0.979	3.46	3.46	NA	Higher at ED
	ED vs WK2	Low RRS	DNPH1	-0.0102	-0.0647	-5.78	-0.0639	0.949	0.979	1.68	1.67	NA	Higher at ED
	ED vs WK2	Low RRS	ENSG00000290976	-0.0095	-0.0647	-5.78	-0.0639	0.949	0.979	1.87	1.83	NA	Higher at ED
	ED vs WK2	Low RRS	SIT1	-0.00643	-0.0647	-5.78	-0.064	0.949	0.979	3.86	3.86	NA	Higher at ED
	ED vs WK2	Low RRS	SRXN1	0.0115	0.0651	-5.78	0.0643	0.949	0.979	5.35	5.36	NA	Higher at WK2
	ED vs WK2	Low RRS	USP38.DT	-0.00916	-0.065	-5.78	-0.0642	0.949	0.979	1.46	1.46	NA	Higher at ED
	ED vs WK2	Low RRS	ENSG00000286288	0.0131	0.0643	-5.78	0.0635	0.949	0.979	4.66	4.68	NA	Higher at WK2
	ED vs WK2	Low RRS	IWS1	-0.00336	-0.0644	-5.78	-0.0637	0.949	0.979	5.28	5.27	NA	Higher at ED
	ED vs WK2	Low RRS	PDXP	0.00747	0.0643	-5.78	0.0635	0.949	0.979	1.85	1.87	NA	Higher at WK2
	ED vs WK2	Low RRS	ORC2	0.00418	0.0639	-5.78	0.0632	0.95	0.979	4.06	4.07	NA	Higher at WK2
	ED vs WK2	Low RRS	ABCC2	0.00679	0.0636	-5.78	0.0629	0.95	0.979	1.7	1.71	NA	Higher at WK2
	ED vs WK2	Low RRS	SEL1L	-0.00513	-0.0637	-5.78	-0.0629	0.95	0.979	6.33	6.32	NA	Higher at ED
	ED vs WK2	Low RRS	LASP1	0.00773	0.0633	-5.78	0.0625	0.95	0.98	8.07	8.07	NA	Higher at WK2
	ED vs WK2	Low RRS	BPNT2	0.00579	0.0628	-5.78	0.0621	0.951	0.98	4.79	4.79	NA	Higher at WK2
	ED vs WK2	Low RRS	STON1	-0.00867	-0.0626	-5.78	-0.0622	0.95	0.98	1.78	1.77	NA	Higher at ED
	ED vs WK2	Low RRS	TSHZ3	0.0119	0.0629	-5.78	0.0622	0.95	0.98	3.85	3.87	NA	Higher at WK2
	ED vs WK2	Low RRS	ZNF829	-0.0119	-0.0625	-5.78	-0.0621	0.95	0.98	1.81	1.8	NA	Higher at ED
	ED vs WK2	Low RRS	APPL1	-0.00595	-0.0622	-5.78	-0.0615	0.951	0.98	4.81	4.81	NA	Higher at ED
	ED vs WK2	Low RRS	SCN3A	0.00854	0.0621	-5.78	0.0614	0.951	0.98	1.85	1.85	NA	Higher at WK2
	ED vs WK2	Low RRS	SPINT1	0.00766	0.0624	-5.78	0.0617	0.951	0.98	2.86	2.87	NA	Higher at WK2
	ED vs WK2	Low RRS	TNFSF13	0.00623	0.0622	-5.78	0.0615	0.951	0.98	5.01	5.01	NA	Higher at WK2
	ED vs WK2	Low RRS	TNFSF4	-0.0052	-0.0621	-5.78	-0.0614	0.951	0.98	2.63	2.64	NA	Higher at ED
	ED vs WK2	Low RRS	SLC9A7P1	-0.0081	-0.0618	-5.78	-0.0611	0.951	0.98	1.81	1.79	NA	Higher at ED
	ED vs WK2	Low RRS	ADAM12	0.00633	0.0613	-5.78	0.0606	0.952	0.98	1.34	1.38	NA	Higher at WK2
	ED vs WK2	Low RRS	LINS1	-0.00639	-0.0613	-5.78	-0.0605	0.952	0.98	4.77	4.76	NA	Higher at ED
	ED vs WK2	Low RRS	ZMAT5	-0.00549	-0.0611	-5.78	-0.0607	0.952	0.98	2.7	2.7	NA	Higher at ED
	ED vs WK2	Low RRS	TRAV8.2	0.0106	0.0612	-5.78	0.0604	0.952	0.98	1.2	1.24	NA	Higher at WK2
	ED vs WK2	Low RRS	BOD1	0.00713	0.0605	-5.78	0.0601	0.952	0.98	2.61	2.61	NA	Higher at WK2
	ED vs WK2	Low RRS	RPLP2	0.0063	0.0608	-5.78	0.0601	0.952	0.98	8.32	8.32	NA	Higher at WK2
	ED vs WK2	Low RRS	DGKE	0.00842	0.0602	-5.78	0.0598	0.952	0.981	3.9	3.9	NA	Higher at WK2
	ED vs WK2	Low RRS	SNX12	0.00355	0.0603	-5.78	0.0596	0.952	0.981	3.53	3.54	NA	Higher at WK2
	ED vs WK2	Low RRS	CAPZB	-0.00391	-0.0598	-5.78	-0.0594	0.953	0.981	7.94	7.94	NA	Higher at ED
	ED vs WK2	Low RRS	ZNF419	-0.00543	-0.0601	-5.78	-0.0594	0.953	0.981	3.14	3.13	NA	Higher at ED
	ED vs WK2	Low RRS	CHD1L	0.00437	0.0576	-5.78	0.0573	0.954	0.981	3.4	3.4	NA	Higher at WK2
	ED vs WK2	Low RRS	ELMO2	-0.0051	-0.0592	-5.78	-0.0585	0.953	0.981	5.13	5.12	NA	Higher at ED
	ED vs WK2	Low RRS	ENSG00000254802	-0.00923	-0.0586	-5.78	-0.0579	0.954	0.981	1.32	1.31	NA	Higher at ED
	ED vs WK2	Low RRS	ENSG00000289701	0.00816	0.0577	-5.78	0.0571	0.954	0.981	1.43	1.43	NA	Higher at WK2
	ED vs WK2	Low RRS	FAM120B	-0.00295	-0.0583	-5.78	-0.0577	0.954	0.981	5.6	5.6	NA	Higher at ED
	ED vs WK2	Low RRS	HDAC4	-0.00723	-0.0575	-5.78	-0.0572	0.954	0.981	6.64	6.63	NA	Higher at ED
	ED vs WK2	Low RRS	IGHA2	-0.0138	-0.0592	-5.78	-0.0585	0.953	0.981	5.2	5.17	NA	Higher at ED
	ED vs WK2	Low RRS	LINC02987	-0.00467	-0.0593	-5.78	-0.0586	0.953	0.981	3.77	3.76	NA	Higher at ED
	ED vs WK2	Low RRS	MRPL41	-0.00662	-0.0581	-5.78	-0.0574	0.954	0.981	2.77	2.76	NA	Higher at ED
	ED vs WK2	Low RRS	OSBPL1A	-0.00685	-0.0583	-5.78	-0.0576	0.954	0.981	2.41	2.42	NA	Higher at ED
	ED vs WK2	Low RRS	OXSR1	-0.00468	-0.0578	-5.78	-0.0572	0.954	0.981	5.18	5.18	NA	Higher at ED
	ED vs WK2	Low RRS	PALLD	0.00653	0.0582	-5.78	0.0576	0.954	0.981	2.12	2.11	NA	Higher at WK2
	ED vs WK2	Low RRS	RNF213	0.00886	0.0587	-5.78	0.058	0.954	0.981	10.1	10.1	NA	Higher at WK2
	ED vs WK2	Low RRS	SDHAP3	-0.00609	-0.0581	-5.78	-0.0574	0.954	0.981	5.37	5.36	NA	Higher at ED
	ED vs WK2	Low RRS	SLC44A2	-0.00813	-0.0596	-5.78	-0.0589	0.953	0.981	7.79	7.78	NA	Higher at ED
	ED vs WK2	Low RRS	SPRED1	0.00926	0.059	-5.78	0.0583	0.954	0.981	1.86	1.87	NA	Higher at WK2
	ED vs WK2	Low RRS	STARD4	0.00839	0.0584	-5.78	0.0577	0.954	0.981	2.39	2.41	NA	Higher at WK2
	ED vs WK2	Low RRS	TCP1	-0.00279	-0.0588	-5.78	-0.0581	0.954	0.981	5.32	5.31	NA	Higher at ED
	ED vs WK2	Low RRS	TMUB2	0.00615	0.0581	-5.78	0.0575	0.954	0.981	4.82	4.83	NA	Higher at WK2
	ED vs WK2	Low RRS	TPPP	0.00571	0.0595	-5.78	0.0589	0.953	0.981	1.91	1.9	NA	Higher at WK2
	ED vs WK2	Low RRS	UBQLN1	-0.00281	-0.0581	-5.78	-0.0574	0.954	0.981	6.32	6.32	NA	Higher at ED
	ED vs WK2	Low RRS	ZNF331	0.00662	0.0581	-5.78	0.0575	0.954	0.981	3.53	3.54	NA	Higher at WK2
	ED vs WK2	Low RRS	ZRSR2P1	-0.0133	-0.0585	-5.78	-0.0578	0.954	0.981	2.11	2.09	NA	Higher at ED
	ED vs WK2	Low RRS	SRF	0.00489	0.0574	-5.78	0.057	0.955	0.981	5.47	5.47	NA	Higher at WK2
	ED vs WK2	Low RRS	HELB	-0.00405	-0.0572	-5.78	-0.0566	0.955	0.981	4.98	4.97	NA	Higher at ED
	ED vs WK2	Low RRS	KCTD1	-0.0069	-0.0572	-5.78	-0.0565	0.955	0.981	1.57	1.56	NA	Higher at ED
	ED vs WK2	Low RRS	NDUFA8	0.00556	0.0567	-5.78	0.0564	0.955	0.981	1.53	1.53	NA	Higher at WK2
	ED vs WK2	Low RRS	NBEA	0.00611	0.0565	-5.78	0.0559	0.955	0.981	3.35	3.36	NA	Higher at WK2
	ED vs WK2	Low RRS	PALS2	0.00792	0.0561	-5.78	0.0558	0.956	0.981	3.3	3.31	NA	Higher at WK2
	ED vs WK2	Low RRS	CNKSR2	0.00732	0.0563	-5.78	0.0556	0.956	0.981	3.31	3.31	NA	Higher at WK2
	ED vs WK2	Low RRS	ENSG00000214719	0.00441	0.0558	-5.78	0.0551	0.956	0.981	3.27	3.28	NA	Higher at WK2
	ED vs WK2	Low RRS	KLHL14	-0.00794	-0.056	-5.78	-0.0553	0.956	0.981	2.24	2.2	NA	Higher at ED
	ED vs WK2	Low RRS	MANBA	0.00485	0.0561	-5.78	0.0554	0.956	0.981	5.64	5.64	NA	Higher at WK2
	ED vs WK2	Low RRS	NDUFAF8	-0.00686	-0.0554	-5.78	-0.0551	0.956	0.981	1.85	1.84	NA	Higher at ED
	ED vs WK2	Low RRS	PPP1R11	-0.00348	-0.0553	-5.78	-0.055	0.956	0.981	5.14	5.13	NA	Higher at ED
	ED vs WK2	Low RRS	PTPN6	0.00677	0.0556	-5.78	0.0553	0.956	0.981	8.15	8.15	NA	Higher at WK2
	ED vs WK2	Low RRS	RELB	-0.0065	-0.0553	-5.78	-0.0549	0.956	0.981	4.49	4.48	NA	Higher at ED
	ED vs WK2	Low RRS	SARS2	-0.00476	-0.0556	-5.78	-0.055	0.956	0.981	2.31	2.31	NA	Higher at ED
	ED vs WK2	Low RRS	BTAF1	-0.00419	-0.055	-5.78	-0.0547	0.956	0.982	6.09	6.08	NA	Higher at ED
	ED vs WK2	Low RRS	HAAO	-0.00539	-0.0552	-5.78	-0.0545	0.957	0.982	1.38	1.38	NA	Higher at ED
	ED vs WK2	Low RRS	BCKDHB	-0.00641	-0.055	-5.78	-0.0543	0.957	0.982	2.32	2.32	NA	Higher at ED
	ED vs WK2	Low RRS	CRYZL1	0.00457	0.0548	-5.78	0.0542	0.957	0.982	3.11	3.12	NA	Higher at WK2
	ED vs WK2	Low RRS	TXNDC15	-0.00435	-0.0545	-5.78	-0.0539	0.957	0.982	3.82	3.82	NA	Higher at ED
	ED vs WK2	Low RRS	RALBP1	-0.00804	-0.0541	-5.78	-0.0535	0.957	0.982	6.69	6.68	NA	Higher at ED
	ED vs WK2	Low RRS	SLC30A4	-0.0061	-0.0539	-5.78	-0.0533	0.957	0.982	2.25	2.24	NA	Higher at ED
	ED vs WK2	Low RRS	SNHG3	-0.00456	-0.0538	-5.78	-0.0532	0.958	0.982	4.53	4.53	NA	Higher at ED
	ED vs WK2	Low RRS	ACADSB	0.00607	0.0534	-5.78	0.0531	0.958	0.982	3.54	3.55	NA	Higher at WK2
	ED vs WK2	Low RRS	IRF5	-0.00549	-0.053	-5.78	-0.0524	0.958	0.983	4.94	4.93	NA	Higher at ED
	ED vs WK2	Low RRS	MVK	0.00459	0.0528	-5.78	0.0522	0.958	0.983	2.68	2.7	NA	Higher at WK2
	ED vs WK2	Low RRS	PADI2	0.0126	0.0527	-5.78	0.0521	0.958	0.983	6.73	6.72	NA	Higher at WK2
	ED vs WK2	Low RRS	AHR	-0.00376	-0.0526	-5.78	-0.052	0.959	0.983	5.45	5.44	NA	Higher at ED
	ED vs WK2	Low RRS	ACTBP4	-0.00937	-0.0503	-5.78	-0.05	0.96	0.983	1.28	1.27	NA	Higher at ED
	ED vs WK2	Low RRS	ALKBH8	-0.00644	-0.0501	-5.78	-0.0498	0.96	0.983	2.74	2.74	NA	Higher at ED
	ED vs WK2	Low RRS	APLP2	-0.00661	-0.0513	-5.78	-0.0507	0.96	0.983	7.71	7.7	NA	Higher at ED
	ED vs WK2	Low RRS	CARINH	-0.00533	-0.0508	-5.78	-0.0502	0.96	0.983	6.52	6.51	NA	Higher at ED
	ED vs WK2	Low RRS	COX11	0.00535	0.05	-5.78	0.0497	0.96	0.983	3.88	3.89	NA	Higher at WK2
	ED vs WK2	Low RRS	DNAJC7	-0.00243	-0.0502	-5.78	-0.0496	0.96	0.983	5.51	5.5	NA	Higher at ED
	ED vs WK2	Low RRS	ENSG00000241490	-0.00648	-0.0501	-5.78	-0.0495	0.961	0.983	1.83	1.84	NA	Higher at ED
	ED vs WK2	Low RRS	FAHD1	0.00644	0.0512	-5.78	0.0506	0.96	0.983	2.79	2.79	NA	Higher at WK2
	ED vs WK2	Low RRS	GCNT4	0.00839	0.0506	-5.78	0.05	0.96	0.983	3.42	3.44	NA	Higher at WK2
	ED vs WK2	Low RRS	GMPS	0.00457	0.0509	-5.78	0.0503	0.96	0.983	4.47	4.47	NA	Higher at WK2
	ED vs WK2	Low RRS	HSD17B10	0.00374	0.0506	-5.78	0.05	0.96	0.983	3.32	3.33	NA	Higher at WK2
	ED vs WK2	Low RRS	MAPK3	0.00802	0.0509	-5.78	0.0506	0.96	0.983	5.52	5.53	NA	Higher at WK2
	ED vs WK2	Low RRS	NEK6	-0.00519	-0.0503	-5.78	-0.0497	0.96	0.983	6.04	6.03	NA	Higher at ED
	ED vs WK2	Low RRS	PSME2	-0.00474	-0.0514	-5.78	-0.0508	0.959	0.983	4.79	4.78	NA	Higher at ED
	ED vs WK2	Low RRS	PTPRO	-0.00589	-0.0512	-5.78	-0.0506	0.96	0.983	3.15	3.15	NA	Higher at ED
	ED vs WK2	Low RRS	RC3H2	0.00238	0.0508	-5.78	0.0505	0.96	0.983	5.93	5.93	NA	Higher at WK2
	ED vs WK2	Low RRS	RPP38	-0.00392	-0.0501	-5.78	-0.0495	0.96	0.983	2.49	2.49	NA	Higher at ED
	ED vs WK2	Low RRS	TYRO3P	0.00398	0.051	-5.78	0.0504	0.96	0.983	2.7	2.7	NA	Higher at WK2
	ED vs WK2	Low RRS	LINC01572	0.00752	0.0498	-5.78	0.0493	0.961	0.984	1.36	1.37	NA	Higher at WK2
	ED vs WK2	Low RRS	KDM5A	-0.00302	-0.0497	-5.78	-0.0492	0.961	0.984	7.26	7.26	NA	Higher at ED
	ED vs WK2	Low RRS	SNU13	0.00313	0.0493	-5.78	0.0488	0.961	0.984	4.6	4.6	NA	Higher at WK2
	ED vs WK2	Low RRS	HLTF	0.00663	0.0487	-5.78	0.0484	0.961	0.984	2.97	2.98	NA	Higher at WK2
	ED vs WK2	Low RRS	LINC00641	-0.00276	-0.0489	-5.78	-0.0483	0.961	0.984	4.76	4.76	NA	Higher at ED
	ED vs WK2	Low RRS	TCTA	-0.0029	-0.0491	-5.78	-0.0485	0.961	0.984	3.97	3.97	NA	Higher at ED
	ED vs WK2	Low RRS	ZSWIM7	0.00439	0.0488	-5.78	0.0485	0.961	0.984	2.44	2.44	NA	Higher at WK2
	ED vs WK2	Low RRS	ENSG00000285994	0.00808	0.0485	-5.78	0.048	0.962	0.984	3.64	3.65	NA	Higher at WK2
	ED vs WK2	Low RRS	PSME3IP1	0.00242	0.0483	-5.78	0.0478	0.962	0.984	5.69	5.69	NA	Higher at WK2
	ED vs WK2	Low RRS	ECI2	0.00441	0.0482	-5.78	0.0476	0.962	0.984	3.22	3.24	NA	Higher at WK2
	ED vs WK2	Low RRS	NDUFAF7	-0.00397	-0.0477	-5.78	-0.0474	0.962	0.984	3.1	3.1	NA	Higher at ED
	ED vs WK2	Low RRS	DLEU2	0.00487	0.0477	-5.78	0.0471	0.962	0.984	6.09	6.09	NA	Higher at WK2
	ED vs WK2	Low RRS	CRELD2	0.00282	0.0473	-5.78	0.0468	0.963	0.985	3.42	3.43	NA	Higher at WK2
	ED vs WK2	Low RRS	ENSG00000286388	0.00578	0.0471	-5.78	0.0466	0.963	0.985	1.86	1.91	NA	Higher at WK2
	ED vs WK2	Low RRS	GBGT1	0.00589	0.0472	-5.78	0.0466	0.963	0.985	4.77	4.78	NA	Higher at WK2
	ED vs WK2	Low RRS	IPPK	-0.00219	-0.047	-5.78	-0.0465	0.963	0.985	2.82	2.82	NA	Higher at ED
	ED vs WK2	Low RRS	PLEKHM2	0.00323	0.0471	-5.78	0.0466	0.963	0.985	5.48	5.49	NA	Higher at WK2
	ED vs WK2	Low RRS	POLR2H	0.00446	0.0473	-5.78	0.0467	0.963	0.985	2.6	2.61	NA	Higher at WK2
	ED vs WK2	Low RRS	NR1D2	0.007	0.0464	-5.78	0.0461	0.963	0.985	4.36	4.37	NA	Higher at WK2
	ED vs WK2	Low RRS	ZNF121	-0.00541	-0.0464	-5.78	-0.0461	0.963	0.985	4.91	4.9	NA	Higher at ED
	ED vs WK2	Low RRS	C1orf122	0.0052	0.0462	-5.78	0.0457	0.964	0.985	1.49	1.5	NA	Higher at WK2
	ED vs WK2	Low RRS	ENSG00000225889	-0.00743	-0.0464	-5.78	-0.0458	0.963	0.985	5.45	5.43	NA	Higher at ED
	ED vs WK2	Low RRS	HNRNPA1	-0.00401	-0.0459	-5.78	-0.0456	0.964	0.985	8.05	8.05	NA	Higher at ED
	ED vs WK2	Low RRS	MGRN1	-0.00658	-0.0463	-5.78	-0.0457	0.964	0.985	6.85	6.84	NA	Higher at ED
	ED vs WK2	Low RRS	FRY	-0.00629	-0.0456	-5.78	-0.0451	0.964	0.985	7.04	7.02	NA	Higher at ED
	ED vs WK2	Low RRS	ITM2C	-0.00409	-0.0456	-5.78	-0.0451	0.964	0.985	4.26	4.26	NA	Higher at ED
	ED vs WK2	Low RRS	SIPA1	-0.00552	-0.0456	-5.78	-0.0453	0.964	0.985	7.19	7.18	NA	Higher at ED
	ED vs WK2	Low RRS	DBNDD1	0.00474	0.0454	-5.78	0.0449	0.964	0.985	1.4	1.39	NA	Higher at WK2
	ED vs WK2	Low RRS	TBCK	0.00498	0.0453	-5.78	0.0448	0.964	0.985	4.06	4.06	NA	Higher at WK2
	ED vs WK2	Low RRS	ZNF717	-0.00538	-0.0453	-5.78	-0.0448	0.964	0.985	2.75	2.74	NA	Higher at ED
	ED vs WK2	Low RRS	ARRDC1	0.00364	0.0452	-5.78	0.0447	0.964	0.985	5.04	5.04	NA	Higher at WK2
	ED vs WK2	Low RRS	CLEC18A	-0.00727	-0.0451	-5.78	-0.0445	0.965	0.985	2.09	2.17	NA	Higher at ED
	ED vs WK2	Low RRS	QARS1	0.00252	0.0449	-5.78	0.0444	0.965	0.985	5.59	5.59	NA	Higher at WK2
	ED vs WK2	Low RRS	ACOT8	0.00225	0.0438	-5.78	0.0433	0.965	0.985	3.7	3.7	NA	Higher at WK2
	ED vs WK2	Low RRS	CHM	0.0059	0.0438	-5.78	0.0435	0.965	0.985	3.66	3.67	NA	Higher at WK2
	ED vs WK2	Low RRS	DTYMK	0.00351	0.044	-5.78	0.0434	0.965	0.985	1.7	1.71	NA	Higher at WK2
	ED vs WK2	Low RRS	ENSG00000291159	-0.00295	-0.0444	-5.78	-0.0439	0.965	0.985	5.16	5.16	NA	Higher at ED
	ED vs WK2	Low RRS	ENSG00000305635	-0.0028	-0.0444	-5.78	-0.0439	0.965	0.985	2.5	2.5	NA	Higher at ED
	ED vs WK2	Low RRS	ENSG00000307961	-0.00831	-0.0443	-5.78	-0.0438	0.965	0.985	1.19	1.23	NA	Higher at ED
	ED vs WK2	Low RRS	LINC00954	-0.00388	-0.044	-5.78	-0.0435	0.965	0.985	4.11	4.11	NA	Higher at ED
	ED vs WK2	Low RRS	LRCH4	-0.00388	-0.0441	-5.78	-0.0436	0.965	0.985	6.9	6.89	NA	Higher at ED
	ED vs WK2	Low RRS	MACROH2A2	0.00456	0.0442	-5.78	0.0436	0.965	0.985	2.74	2.75	NA	Higher at WK2
	ED vs WK2	Low RRS	RPP14	-0.00366	-0.0438	-5.78	-0.0435	0.965	0.985	3.31	3.31	NA	Higher at ED
	ED vs WK2	Low RRS	ZNF449	-0.00529	-0.0438	-5.78	-0.0433	0.965	0.985	2.23	2.25	NA	Higher at ED
	ED vs WK2	Low RRS	BIVM	0.00581	0.0435	-5.78	0.043	0.966	0.985	2.34	2.35	NA	Higher at WK2
	ED vs WK2	Low RRS	ENSG00000264456	0.00552	0.0436	-5.78	0.0431	0.966	0.985	2.15	2.16	NA	Higher at WK2
	ED vs WK2	Low RRS	TCL6	0.00392	0.0435	-5.78	0.043	0.966	0.985	3.17	3.16	NA	Higher at WK2
	ED vs WK2	Low RRS	ITGA4	-0.00469	-0.043	-5.78	-0.0427	0.966	0.985	7.62	7.62	NA	Higher at ED
	ED vs WK2	Low RRS	MGC16275	-0.00479	-0.043	-5.78	-0.0425	0.966	0.985	2.43	2.43	NA	Higher at ED
	ED vs WK2	Low RRS	MTMR3	-0.00701	-0.0431	-5.78	-0.0426	0.966	0.985	7.44	7.42	NA	Higher at ED
	ED vs WK2	Low RRS	PRKD2	-0.00594	-0.0431	-5.78	-0.0426	0.966	0.985	6.9	6.89	NA	Higher at ED
	ED vs WK2	Low RRS	ZNF790	0.00757	0.0426	-5.78	0.0423	0.966	0.985	1.62	1.63	NA	Higher at WK2
	ED vs WK2	Low RRS	CASP9	0.00389	0.0423	-5.78	0.042	0.966	0.985	3.24	3.24	NA	Higher at WK2
	ED vs WK2	Low RRS	WAKMAR2	-0.00356	-0.0426	-5.78	-0.0421	0.966	0.985	2.99	2.98	NA	Higher at ED
	ED vs WK2	Low RRS	CTPS2	-0.00281	-0.0424	-5.78	-0.0419	0.967	0.985	2.33	2.32	NA	Higher at ED
	ED vs WK2	Low RRS	ZNF213.AS1	0.00351	0.0421	-5.78	0.0416	0.967	0.986	4.41	4.41	NA	Higher at WK2
	ED vs WK2	Low RRS	WIPF1	0.00452	0.0418	-5.78	0.0413	0.967	0.986	9.24	9.24	NA	Higher at WK2
	ED vs WK2	Low RRS	MTX3	0.00568	0.0412	-5.78	0.0409	0.967	0.986	3.7	3.7	NA	Higher at WK2
	ED vs WK2	Low RRS	CHST11	-0.0049	-0.0408	-5.78	-0.0403	0.968	0.986	6.98	6.97	NA	Higher at ED
	ED vs WK2	Low RRS	ENSG00000289421	-0.00458	-0.0406	-5.78	-0.0401	0.968	0.986	2.49	2.49	NA	Higher at ED
	ED vs WK2	Low RRS	FLAD1	0.00274	0.0406	-5.78	0.0401	0.968	0.986	3.28	3.29	NA	Higher at WK2
	ED vs WK2	Low RRS	GEMIN8	-0.0044	-0.0406	-5.78	-0.0401	0.968	0.986	2.32	2.32	NA	Higher at ED
	ED vs WK2	Low RRS	OSGEPL1	-0.00531	-0.0405	-5.78	-0.0403	0.968	0.986	1.61	1.6	NA	Higher at ED
	ED vs WK2	Low RRS	WDR77	0.0028	0.0405	-5.78	0.0401	0.968	0.986	3.08	3.09	NA	Higher at WK2
	ED vs WK2	Low RRS	DUSP2	0.00533	0.04	-5.78	0.0395	0.968	0.986	2.42	2.45	NA	Higher at WK2
	ED vs WK2	Low RRS	NUP54	-0.00452	-0.0399	-5.78	-0.0396	0.968	0.986	3.66	3.66	NA	Higher at ED
	ED vs WK2	Low RRS	PECAM1	-0.00433	-0.04	-5.78	-0.0395	0.968	0.986	8.16	8.16	NA	Higher at ED
	ED vs WK2	Low RRS	AP5Z1	0.00285	0.0394	-5.78	0.0392	0.969	0.986	5.16	5.16	NA	Higher at WK2
	ED vs WK2	Low RRS	ATP7A	0.0031	0.0396	-5.78	0.0391	0.969	0.986	5.43	5.43	NA	Higher at WK2
	ED vs WK2	Low RRS	PDP1	0.00299	0.0396	-5.78	0.0391	0.969	0.986	4.51	4.51	NA	Higher at WK2
	ED vs WK2	Low RRS	PPP1R18	0.00492	0.0397	-5.78	0.0393	0.969	0.986	8.32	8.32	NA	Higher at WK2
	ED vs WK2	Low RRS	AASS	-0.00535	-0.0392	-5.78	-0.0387	0.969	0.987	1.98	1.99	NA	Higher at ED
	ED vs WK2	Low RRS	CYTOR	0.00411	0.0393	-5.78	0.0388	0.969	0.987	4.49	4.47	NA	Higher at WK2
	ED vs WK2	Low RRS	MOB3C	-0.0029	-0.0391	-5.78	-0.0386	0.969	0.987	5.12	5.12	NA	Higher at ED
	ED vs WK2	Low RRS	IL17RA	-0.00682	-0.0379	-5.78	-0.0374	0.97	0.987	8.4	8.39	NA	Higher at ED
	ED vs WK2	Low RRS	NDUFS2	-0.00172	-0.0378	-5.78	-0.0374	0.97	0.987	4.92	4.92	NA	Higher at ED
	ED vs WK2	Low RRS	NFYC	-0.00402	-0.0379	-5.78	-0.0374	0.97	0.987	5.57	5.57	NA	Higher at ED
	ED vs WK2	Low RRS	PROS1	0.00599	0.0379	-5.78	0.0375	0.97	0.987	1.28	1.31	NA	Higher at WK2
	ED vs WK2	Low RRS	RMND1	0.00372	0.0383	-5.78	0.0379	0.97	0.987	2.61	2.61	NA	Higher at WK2
	ED vs WK2	Low RRS	SLAMF1	0.00417	0.0384	-5.78	0.038	0.97	0.987	3.88	3.88	NA	Higher at WK2
	ED vs WK2	Low RRS	THOC1	-0.00416	-0.0379	-5.78	-0.0376	0.97	0.987	3.69	3.69	NA	Higher at ED
	ED vs WK2	Low RRS	ZC3H3	0.00392	0.0379	-5.78	0.0376	0.97	0.987	5.21	5.21	NA	Higher at WK2
	ED vs WK2	Low RRS	ARL1	0.00519	0.0372	-5.78	0.0369	0.971	0.987	3.19	3.2	NA	Higher at WK2
	ED vs WK2	Low RRS	ARVCF	0.00325	0.0373	-5.78	0.0369	0.971	0.987	1.37	1.4	NA	Higher at WK2
	ED vs WK2	Low RRS	ODC1.DT	0.0063	0.0371	-5.78	0.0369	0.971	0.987	1.51	1.52	NA	Higher at WK2
	ED vs WK2	Low RRS	SLC2A3P2	-0.00674	-0.0375	-5.78	-0.0371	0.97	0.987	1.5	1.5	NA	Higher at ED
	ED vs WK2	Low RRS	VPS51	0.00225	0.037	-5.78	0.0366	0.971	0.987	6.18	6.18	NA	Higher at WK2
	ED vs WK2	Low RRS	YARS2	-0.00389	-0.0368	-5.78	-0.0366	0.971	0.987	2.94	2.93	NA	Higher at ED
	ED vs WK2	Low RRS	ABALON	-0.00787	-0.0367	-5.78	-0.0362	0.971	0.987	1.28	1.26	NA	Higher at ED
	ED vs WK2	Low RRS	SSBP1	0.00326	0.0364	-5.78	0.036	0.971	0.987	3.96	3.97	NA	Higher at WK2
	ED vs WK2	Low RRS	TIMM50	-0.00313	-0.0361	-5.78	-0.0357	0.972	0.988	3.18	3.17	NA	Higher at ED
	ED vs WK2	Low RRS	FCRL5	0.0038	0.0357	-5.78	0.0353	0.972	0.988	4.35	4.35	NA	Higher at WK2
	ED vs WK2	Low RRS	HMOX1	-0.0046	-0.0358	-5.78	-0.0353	0.972	0.988	4.63	4.63	NA	Higher at ED
	ED vs WK2	Low RRS	SLC35B1	-0.00221	-0.0357	-5.78	-0.0355	0.972	0.988	3.15	3.15	NA	Higher at ED
	ED vs WK2	Low RRS	STAT6	0.00432	0.0356	-5.78	0.0352	0.972	0.988	8.27	8.27	NA	Higher at WK2
	ED vs WK2	Low RRS	WARS2	-0.00311	-0.0359	-5.78	-0.0355	0.972	0.988	1.85	1.84	NA	Higher at ED
	ED vs WK2	Low RRS	MARS1	0.00305	0.0353	-5.78	0.0349	0.972	0.988	5.74	5.74	NA	Higher at WK2
	ED vs WK2	Low RRS	FAM185A	0.00417	0.0347	-5.78	0.0345	0.972	0.988	1.92	1.93	NA	Higher at WK2
	ED vs WK2	Low RRS	BRWD3	-0.00265	-0.0348	-5.78	-0.0344	0.973	0.988	6.3	6.29	NA	Higher at ED
	ED vs WK2	Low RRS	CALCOCO2	-0.0028	-0.0345	-5.78	-0.0341	0.973	0.988	5.91	5.91	NA	Higher at ED
	ED vs WK2	Low RRS	AMZ2	-0.00193	-0.0334	-5.78	-0.033	0.974	0.989	4.23	4.23	NA	Higher at ED
	ED vs WK2	Low RRS	KLHL5	-0.00361	-0.0335	-5.78	-0.0333	0.973	0.989	4.86	4.86	NA	Higher at ED
	ED vs WK2	Low RRS	LYRM7	0.00419	0.0338	-5.78	0.0336	0.973	0.989	3.31	3.31	NA	Higher at WK2
	ED vs WK2	Low RRS	MRPL52	-0.00213	-0.0336	-5.78	-0.0332	0.973	0.989	2.37	2.37	NA	Higher at ED
	ED vs WK2	Low RRS	PKIA	-0.006	-0.0337	-5.78	-0.0332	0.973	0.989	1.88	1.89	NA	Higher at ED
	ED vs WK2	Low RRS	TRABD2A	0.00416	0.0337	-5.78	0.0333	0.973	0.989	5.59	5.6	NA	Higher at WK2
	ED vs WK2	Low RRS	TSPAN3	-0.00217	-0.0334	-5.78	-0.0331	0.974	0.989	4.2	4.2	NA	Higher at ED
	ED vs WK2	Low RRS	DNLZ	-0.00299	-0.0332	-5.78	-0.0328	0.974	0.989	2.34	2.34	NA	Higher at ED
	ED vs WK2	Low RRS	KIAA0513	-0.00398	-0.0331	-5.78	-0.0327	0.974	0.989	7.03	7.02	NA	Higher at ED
	ED vs WK2	Low RRS	ZNF596	-0.00374	-0.0329	-5.78	-0.0327	0.974	0.989	1.5	1.49	NA	Higher at ED
	ED vs WK2	Low RRS	CHROMR	0.00274	0.0327	-5.78	0.0323	0.974	0.989	3.32	3.32	NA	Higher at WK2
	ED vs WK2	Low RRS	ZNF330	0.00213	0.0326	-5.78	0.0322	0.974	0.989	3.42	3.42	NA	Higher at WK2
	ED vs WK2	Low RRS	WASHC1	-0.00284	-0.0324	-5.78	-0.032	0.974	0.989	2.7	2.65	NA	Higher at ED
	ED vs WK2	Low RRS	LINC01002	-0.0073	-0.032	-5.78	-0.0316	0.975	0.989	7.1	7.07	NA	Higher at ED
	ED vs WK2	Low RRS	RRP12	0.0054	0.0319	-5.78	0.0317	0.975	0.989	5.49	5.49	NA	Higher at WK2
	ED vs WK2	Low RRS	TMEM164	-0.00455	-0.032	-5.78	-0.0317	0.975	0.989	6.22	6.21	NA	Higher at ED
	ED vs WK2	Low RRS	YWHAB	0.00227	0.0318	-5.78	0.0316	0.975	0.989	7.59	7.59	NA	Higher at WK2
	ED vs WK2	Low RRS	ENSG00000258539	-0.00292	-0.0319	-5.78	-0.0315	0.975	0.989	2.87	2.87	NA	Higher at ED
	ED vs WK2	Low RRS	CLEC5A	0.00555	0.0318	-5.78	0.0314	0.975	0.989	1.61	1.61	NA	Higher at WK2
	ED vs WK2	Low RRS	CWF19L2	-0.00427	-0.0313	-5.78	-0.0311	0.975	0.989	4.37	4.37	NA	Higher at ED
	ED vs WK2	Low RRS	MAP1LC3B	-0.00326	-0.0315	-5.78	-0.0311	0.975	0.989	6	5.99	NA	Higher at ED
	ED vs WK2	Low RRS	NPEPL1	-0.00326	-0.0312	-5.78	-0.031	0.975	0.989	5.31	5.31	NA	Higher at ED
	ED vs WK2	Low RRS	PLEKHG1	0.00262	0.0313	-5.78	0.0309	0.975	0.989	3.62	3.62	NA	Higher at WK2
	ED vs WK2	Low RRS	WDR86.AS1	-0.00375	-0.0312	-5.78	-0.0309	0.975	0.989	2.34	2.37	NA	Higher at ED
	ED vs WK2	Low RRS	TXLNG	0.00267	0.0311	-5.78	0.0307	0.976	0.989	3.68	3.69	NA	Higher at WK2
	ED vs WK2	Low RRS	POGLUT1	-0.0023	-0.0306	-5.78	-0.0302	0.976	0.989	3.42	3.42	NA	Higher at ED
	ED vs WK2	Low RRS	ELMO1	-0.00248	-0.0302	-5.78	-0.0299	0.976	0.99	6.59	6.59	NA	Higher at ED
	ED vs WK2	Low RRS	CSNK1G2	-0.00239	-0.03	-5.78	-0.0296	0.976	0.99	6.66	6.66	NA	Higher at ED
	ED vs WK2	Low RRS	SLC20A1.DT	-0.00441	-0.0298	-5.78	-0.0295	0.976	0.99	1.68	1.66	NA	Higher at ED
	ED vs WK2	Low RRS	ADO	-0.00256	-0.0296	-5.78	-0.0293	0.977	0.99	3.75	3.75	NA	Higher at ED
	ED vs WK2	Low RRS	PNKP	0.00258	0.0297	-5.78	0.0294	0.977	0.99	4.74	4.74	NA	Higher at WK2
	ED vs WK2	Low RRS	KAT6A	-0.00308	-0.0293	-5.78	-0.029	0.977	0.99	8.21	8.2	NA	Higher at ED
	ED vs WK2	Low RRS	LDOC1	-0.00265	-0.0295	-5.78	-0.0291	0.977	0.99	2.39	2.38	NA	Higher at ED
	ED vs WK2	Low RRS	TIGD6	0.00409	0.0292	-5.78	0.029	0.977	0.99	1.61	1.62	NA	Higher at WK2
	ED vs WK2	Low RRS	HIGD2A	-0.00184	-0.0291	-5.78	-0.0287	0.977	0.99	4.61	4.61	NA	Higher at ED
	ED vs WK2	Low RRS	MSH2	0.00343	0.0283	-5.78	0.0282	0.978	0.99	3.36	3.36	NA	Higher at WK2
	ED vs WK2	Low RRS	DERL3	0.00322	0.0276	-5.78	0.0272	0.978	0.991	1.95	1.98	NA	Higher at WK2
	ED vs WK2	Low RRS	ENSG00000290854	-0.00236	-0.0276	-5.78	-0.0273	0.978	0.991	3.47	3.47	NA	Higher at ED
	ED vs WK2	Low RRS	TRIM4	0.00209	0.0274	-5.78	0.0272	0.978	0.991	4.89	4.89	NA	Higher at WK2
	ED vs WK2	Low RRS	ENSG00000290728	-0.00343	-0.0268	-5.78	-0.0265	0.979	0.991	2.72	2.71	NA	Higher at ED
	ED vs WK2	Low RRS	ZNF852	-0.00163	-0.0268	-5.78	-0.0265	0.979	0.991	4.79	4.79	NA	Higher at ED
	ED vs WK2	Low RRS	MIR4435.2HG	0.00372	0.0263	-5.78	0.026	0.979	0.991	5.99	5.99	NA	Higher at WK2
	ED vs WK2	Low RRS	SYNJ1	0.00224	0.0264	-5.78	0.0261	0.979	0.991	5.04	5.05	NA	Higher at WK2
	ED vs WK2	Low RRS	RTN4IP1	0.0034	0.026	-5.78	0.0258	0.979	0.992	1.58	1.58	NA	Higher at WK2
	ED vs WK2	Low RRS	ABCD1	0.00268	0.0256	-5.78	0.0253	0.98	0.992	4.32	4.33	NA	Higher at WK2
	ED vs WK2	Low RRS	CLTC	0.00184	0.0256	-5.78	0.0253	0.98	0.992	6.97	6.97	NA	Higher at WK2
	ED vs WK2	Low RRS	GHRL	0.00358	0.0255	-5.78	0.0251	0.98	0.992	1.64	1.65	NA	Higher at WK2
	ED vs WK2	Low RRS	LINC00944	0.003	0.0257	-5.78	0.0254	0.98	0.992	3.08	3.08	NA	Higher at WK2
	ED vs WK2	Low RRS	PLPBP	0.0014	0.0256	-5.78	0.0253	0.98	0.992	4.18	4.18	NA	Higher at WK2
	ED vs WK2	Low RRS	TBL1XR1	-0.00228	-0.0255	-5.78	-0.0252	0.98	0.992	6.57	6.56	NA	Higher at ED
	ED vs WK2	Low RRS	LINC00937	-0.00491	-0.0252	-5.78	-0.0249	0.98	0.992	2.85	2.86	NA	Higher at ED
	ED vs WK2	Low RRS	PPP1R12C	-0.00183	-0.0251	-5.78	-0.0248	0.98	0.992	6.16	6.15	NA	Higher at ED
	ED vs WK2	Low RRS	ZNF3	-0.00164	-0.0251	-5.78	-0.0248	0.98	0.992	4.04	4.03	NA	Higher at ED
	ED vs WK2	Low RRS	LINC02446	0.0044	0.0249	-5.78	0.0246	0.98	0.992	2.51	2.53	NA	Higher at WK2
	ED vs WK2	Low RRS	MGMT	0.00204	0.0249	-5.78	0.0246	0.98	0.992	3.53	3.54	NA	Higher at WK2
	ED vs WK2	Low RRS	ZNF649	-0.00294	-0.0247	-5.78	-0.0244	0.98	0.992	3.28	3.28	NA	Higher at ED
	ED vs WK2	Low RRS	ANKRD17.DT	-0.00358	-0.0246	-5.78	-0.0243	0.981	0.992	2.13	2.13	NA	Higher at ED
	ED vs WK2	Low RRS	ELAPOR1	-0.00555	-0.0239	-5.78	-0.0236	0.981	0.992	4.9	4.86	NA	Higher at ED
	ED vs WK2	Low RRS	NBPF26	0.00279	0.0239	-5.78	0.0236	0.981	0.992	5.32	5.33	NA	Higher at WK2
	ED vs WK2	Low RRS	NOG	0.00351	0.024	-5.78	0.0237	0.981	0.992	2.63	2.62	NA	Higher at WK2
	ED vs WK2	Low RRS	ZNF174	-0.00128	-0.0234	-5.78	-0.0231	0.982	0.992	2.99	2.99	NA	Higher at ED
	ED vs WK2	Low RRS	METAP1D	0.00317	0.023	-5.78	0.0228	0.982	0.993	1.53	1.54	NA	Higher at WK2
	ED vs WK2	Low RRS	PARM1	0.00275	0.0231	-5.78	0.0228	0.982	0.993	1.87	1.87	NA	Higher at WK2
	ED vs WK2	Low RRS	FZD5	-0.00371	-0.0224	-5.78	-0.0222	0.982	0.993	1.91	1.9	NA	Higher at ED
	ED vs WK2	Low RRS	LSM2	0.00153	0.0226	-5.78	0.0223	0.982	0.993	2.29	2.29	NA	Higher at WK2
	ED vs WK2	Low RRS	SLC39A7	0.00124	0.0226	-5.78	0.0223	0.982	0.993	4.26	4.27	NA	Higher at WK2
	ED vs WK2	Low RRS	ENSG00000289138	0.00171	0.0222	-5.78	0.0221	0.982	0.993	3.5	3.5	NA	Higher at WK2
	ED vs WK2	Low RRS	EPRS1	0.00197	0.0221	-5.78	0.022	0.982	0.993	4.92	4.92	NA	Higher at WK2
	ED vs WK2	Low RRS	PXN	-0.00363	-0.0219	-5.78	-0.0218	0.983	0.993	8.12	8.12	NA	Higher at ED
	ED vs WK2	Low RRS	FYB1	-0.0019	-0.0215	-5.78	-0.0212	0.983	0.993	9.34	9.33	NA	Higher at ED
	ED vs WK2	Low RRS	UBL7.DT	0.00144	0.0212	-5.78	0.0211	0.983	0.993	2.81	2.81	NA	Higher at WK2
	ED vs WK2	Low RRS	LYRM4	-0.00231	-0.0212	-5.78	-0.0209	0.983	0.993	1.85	1.85	NA	Higher at ED
	ED vs WK2	Low RRS	ARHGAP12	0.00243	0.0208	-5.78	0.0206	0.984	0.993	4.1	4.11	NA	Higher at WK2
	ED vs WK2	Low RRS	ZNF527	-0.0036	-0.0208	-5.78	-0.0207	0.984	0.993	1.96	1.96	NA	Higher at ED
	ED vs WK2	Low RRS	ARHGAP19.SLIT1	0.00721	0.0204	-5.78	0.0203	0.984	0.994	1.52	1.53	NA	Higher at WK2
	ED vs WK2	Low RRS	CCN3	0.00382	0.0202	-5.78	0.0199	0.984	0.994	2.58	2.62	NA	Higher at WK2
	ED vs WK2	Low RRS	DNA2	-0.00252	-0.0197	-5.78	-0.0196	0.984	0.994	1.64	1.64	NA	Higher at ED
	ED vs WK2	Low RRS	LGALS1	0.0018	0.02	-5.78	0.0197	0.984	0.994	4.89	4.89	NA	Higher at WK2
	ED vs WK2	Low RRS	PLOD1	0.00291	0.0201	-5.78	0.0199	0.984	0.994	4.3	4.32	NA	Higher at WK2
	ED vs WK2	Low RRS	RNF139.DT	-0.00159	-0.0198	-5.78	-0.0196	0.984	0.994	2.01	2	NA	Higher at ED
	ED vs WK2	Low RRS	TBCE	-0.00147	-0.0202	-5.78	-0.02	0.984	0.994	2.85	2.85	NA	Higher at ED
	ED vs WK2	Low RRS	TNFAIP2	-0.00279	-0.02	-5.78	-0.0198	0.984	0.994	8.43	8.43	NA	Higher at ED
	ED vs WK2	Low RRS	CENPC	-0.0021	-0.0192	-5.78	-0.0191	0.985	0.994	4.86	4.86	NA	Higher at ED
	ED vs WK2	Low RRS	HSD17B7	0.00147	0.0193	-5.78	0.0191	0.985	0.994	2.65	2.65	NA	Higher at WK2
	ED vs WK2	Low RRS	PBDC1	-0.00227	-0.0192	-5.78	-0.0191	0.985	0.994	2.49	2.48	NA	Higher at ED
	ED vs WK2	Low RRS	AMPD2	-0.00253	-0.0189	-5.78	-0.0187	0.985	0.994	6.97	6.97	NA	Higher at ED
	ED vs WK2	Low RRS	ZNF101	0.00185	0.019	-5.78	0.0187	0.985	0.994	5.17	5.17	NA	Higher at WK2
	ED vs WK2	Low RRS	ARMC1	0.00185	0.0181	-5.78	0.018	0.986	0.994	3.34	3.34	NA	Higher at WK2
	ED vs WK2	Low RRS	ZFP28	-0.00304	-0.0181	-5.78	-0.018	0.986	0.994	1.75	1.74	NA	Higher at ED
	ED vs WK2	Low RRS	CCSER2	0.00142	0.0181	-5.78	0.0179	0.986	0.994	5.73	5.73	NA	Higher at WK2
	ED vs WK2	Low RRS	IRS1	-0.00153	-0.0179	-5.78	-0.0177	0.986	0.994	3.13	3.12	NA	Higher at ED
	ED vs WK2	Low RRS	MBLAC2	-0.00254	-0.0176	-5.78	-0.0175	0.986	0.994	3.21	3.21	NA	Higher at ED
	ED vs WK2	Low RRS	OSGIN1	-0.00177	-0.0177	-5.78	-0.0174	0.986	0.994	2.01	2.03	NA	Higher at ED
	ED vs WK2	Low RRS	ASPM	-0.00331	-0.0174	-5.78	-0.0172	0.986	0.995	1.6	1.62	NA	Higher at ED
	ED vs WK2	Low RRS	GLCE	-0.00218	-0.0173	-5.78	-0.0172	0.986	0.995	2.65	2.65	NA	Higher at ED
	ED vs WK2	Low RRS	ASB13	-0.00143	-0.0161	-5.78	-0.0159	0.987	0.995	2.26	2.25	NA	Higher at ED
	ED vs WK2	Low RRS	C1QTNF6	-0.00119	-0.0157	-5.78	-0.0156	0.988	0.995	3.52	3.51	NA	Higher at ED
	ED vs WK2	Low RRS	CD8B	-0.0017	-0.0163	-5.78	-0.0161	0.987	0.995	4.84	4.84	NA	Higher at ED
	ED vs WK2	Low RRS	ELMOD3	-0.000922	-0.0163	-5.78	-0.0162	0.987	0.995	3.86	3.86	NA	Higher at ED
	ED vs WK2	Low RRS	LINC02284	-0.00207	-0.017	-5.78	-0.0168	0.987	0.995	1.78	1.78	NA	Higher at ED
	ED vs WK2	Low RRS	LYNX1	-0.00238	-0.0166	-5.78	-0.0164	0.987	0.995	1.36	1.34	NA	Higher at ED
	ED vs WK2	Low RRS	MFNG	-0.000927	-0.0162	-5.78	-0.0161	0.987	0.995	5.6	5.6	NA	Higher at ED
	ED vs WK2	Low RRS	NCR1	0.00195	0.0158	-5.78	0.0156	0.988	0.995	2.57	2.59	NA	Higher at WK2
	ED vs WK2	Low RRS	PANK2.AS1	-0.00153	-0.0165	-5.78	-0.0164	0.987	0.995	2.34	2.33	NA	Higher at ED
	ED vs WK2	Low RRS	PDCD6IP	-0.000816	-0.0167	-5.78	-0.0165	0.987	0.995	6.14	6.14	NA	Higher at ED
	ED vs WK2	Low RRS	PTPRCAP	0.00135	0.0159	-5.78	0.0157	0.987	0.995	6.71	6.71	NA	Higher at WK2
	ED vs WK2	Low RRS	REXO4	0.0011	0.016	-5.78	0.0158	0.987	0.995	4.1	4.1	NA	Higher at WK2
	ED vs WK2	Low RRS	RNFT2	-0.00173	-0.0167	-5.78	-0.0165	0.987	0.995	1.86	1.85	NA	Higher at ED
	ED vs WK2	Low RRS	SMURF2	0.00101	0.0167	-5.78	0.0166	0.987	0.995	4.39	4.39	NA	Higher at WK2
	ED vs WK2	Low RRS	WDR12	-0.00189	-0.0161	-5.78	-0.016	0.987	0.995	2.61	2.6	NA	Higher at ED
	ED vs WK2	Low RRS	ZNF366	-0.00263	-0.0163	-5.78	-0.0162	0.987	0.995	1.47	1.47	NA	Higher at ED
	ED vs WK2	Low RRS	NFKBIE	0.0014	0.0154	-5.78	0.0152	0.988	0.995	4.07	4.07	NA	Higher at WK2
	ED vs WK2	Low RRS	OAZ2	0.00239	0.0154	-5.78	0.0152	0.988	0.995	6.73	6.72	NA	Higher at WK2
	ED vs WK2	Low RRS	PCMTD1.DT	-0.0017	-0.0153	-5.78	-0.0151	0.988	0.995	1.72	1.72	NA	Higher at ED
	ED vs WK2	Low RRS	ADK	0.00153	0.0148	-5.78	0.0146	0.988	0.995	3.57	3.58	NA	Higher at WK2
	ED vs WK2	Low RRS	RLIG1	0.00231	0.0149	-5.78	0.0147	0.988	0.995	2.38	2.39	NA	Higher at WK2
	ED vs WK2	Low RRS	ATXN7	0.00118	0.0135	-5.78	0.0133	0.989	0.996	7.22	7.22	NA	Higher at WK2
	ED vs WK2	Low RRS	LYAR	0.00103	0.0138	-5.78	0.0136	0.989	0.996	3.43	3.43	NA	Higher at WK2
	ED vs WK2	Low RRS	SEMA4A	-0.00277	-0.0136	-5.78	-0.0134	0.989	0.996	6.19	6.18	NA	Higher at ED
	ED vs WK2	Low RRS	SMIM3	-0.00173	-0.0135	-5.78	-0.0134	0.989	0.996	2.41	2.43	NA	Higher at ED
	ED vs WK2	Low RRS	ZCWPW1	0.0014	0.0137	-5.78	0.0135	0.989	0.996	1.59	1.59	NA	Higher at WK2
	ED vs WK2	Low RRS	PLEK	-0.00152	-0.0133	-5.78	-0.0131	0.99	0.996	7.17	7.16	NA	Higher at ED
	ED vs WK2	Low RRS	PACC1	0.000917	0.0127	-5.78	0.0125	0.99	0.996	2.61	2.61	NA	Higher at WK2
	ED vs WK2	Low RRS	ETV3	0.000578	0.012	-5.78	0.0118	0.991	0.996	5.11	5.11	NA	Higher at WK2
	ED vs WK2	Low RRS	PAWR	-0.0017	-0.012	-5.78	-0.0119	0.991	0.996	2.32	2.31	NA	Higher at ED
	ED vs WK2	Low RRS	PEX6	0.000903	0.0118	-5.78	0.0117	0.991	0.996	3.96	3.97	NA	Higher at WK2
	ED vs WK2	Low RRS	RBL2	-0.000529	-0.012	-5.78	-0.0119	0.991	0.996	7.52	7.51	NA	Higher at ED
	ED vs WK2	Low RRS	RN7SL3	0.00201	0.0119	-5.78	0.0117	0.991	0.996	6.14	6.12	NA	Higher at WK2
	ED vs WK2	Low RRS	TBC1D12	-0.00153	-0.0118	-5.78	-0.0116	0.991	0.996	1.98	1.99	NA	Higher at ED
	ED vs WK2	Low RRS	ABHD15	0.000695	0.011	-5.78	0.0109	0.991	0.997	3.81	3.82	NA	Higher at WK2
	ED vs WK2	Low RRS	CCDC17	-0.00144	-0.0112	-5.78	-0.0111	0.991	0.997	2.8	2.8	NA	Higher at ED
	ED vs WK2	Low RRS	EID2	0.000958	0.011	-5.78	0.0109	0.991	0.997	2.32	2.33	NA	Higher at WK2
	ED vs WK2	Low RRS	MYEF2	0.00167	0.0109	-5.78	0.0107	0.991	0.997	2.5	2.5	NA	Higher at WK2
	ED vs WK2	Low RRS	PSMD4	0.000829	0.0108	-5.78	0.0107	0.991	0.997	5.09	5.09	NA	Higher at WK2
	ED vs WK2	Low RRS	NR4A1	-0.00135	-0.0105	-5.78	-0.0104	0.992	0.997	2.4	2.41	NA	Higher at ED
	ED vs WK2	Low RRS	C2CD5	0.000582	0.00986	-5.78	0.00975	0.992	0.997	4.95	4.95	NA	Higher at WK2
	ED vs WK2	Low RRS	FANCE	0.000909	0.00989	-5.78	0.00982	0.992	0.997	1.91	1.91	NA	Higher at WK2
	ED vs WK2	Low RRS	RABL3	0.00128	0.00981	-5.78	0.00975	0.992	0.997	3.16	3.16	NA	Higher at WK2
	ED vs WK2	Low RRS	RNASET2	0.00113	0.0102	-5.78	0.0101	0.992	0.997	8.65	8.64	NA	Higher at WK2
	ED vs WK2	Low RRS	SNHG22	-0.00117	-0.00992	-5.78	-0.0098	0.992	0.997	6.35	6.32	NA	Higher at ED
	ED vs WK2	Low RRS	B4GALT1	0.000735	0.00959	-5.78	0.00948	0.992	0.997	6.65	6.65	NA	Higher at WK2
	ED vs WK2	Low RRS	BCL2L2	0.000822	0.00951	-5.78	0.00941	0.992	0.997	2.48	2.49	NA	Higher at WK2
	ED vs WK2	Low RRS	UNG	-0.000819	-0.00932	-5.78	-0.00921	0.993	0.997	2.63	2.63	NA	Higher at ED
	ED vs WK2	Low RRS	DEFA1B	0.00374	0.00891	-5.78	0.00879	0.993	0.997	4.21	4.1	NA	Higher at WK2
	ED vs WK2	Low RRS	ENSG00000308909	-0.00122	-0.00889	-5.78	-0.00878	0.993	0.997	1.83	1.84	NA	Higher at ED
	ED vs WK2	Low RRS	FZD3	-0.00134	-0.00908	-5.78	-0.00898	0.993	0.997	1.8	1.8	NA	Higher at ED
	ED vs WK2	Low RRS	MAPKAPK5.AS1	0.000868	0.00882	-5.78	0.00872	0.993	0.997	2.84	2.84	NA	Higher at WK2
	ED vs WK2	Low RRS	ENSG00000275437	-0.000983	-0.00848	-5.78	-0.00838	0.993	0.998	1.95	1.95	NA	Higher at ED
	ED vs WK2	Low RRS	SVIL	0.00151	0.00835	-5.78	0.00825	0.993	0.998	6.97	6.97	NA	Higher at WK2
	ED vs WK2	Low RRS	NPHP3	0.000619	0.00786	-5.78	0.00777	0.994	0.998	4.36	4.36	NA	Higher at WK2
	ED vs WK2	Low RRS	UBR7	-0.000448	-0.008	-5.78	-0.00791	0.994	0.998	3.65	3.65	NA	Higher at ED
	ED vs WK2	Low RRS	ZNF83	-0.00103	-0.00794	-5.78	-0.00785	0.994	0.998	4.29	4.29	NA	Higher at ED
	ED vs WK2	Low RRS	POLR1H	0.000673	0.00726	-5.78	0.00718	0.994	0.998	2.53	2.54	NA	Higher at WK2
	ED vs WK2	Low RRS	TASP1	0.000583	0.00741	-5.78	0.00732	0.994	0.998	2.49	2.49	NA	Higher at WK2
	ED vs WK2	Low RRS	ZNF821	0.000571	0.00726	-5.78	0.00718	0.994	0.998	2.03	2.03	NA	Higher at WK2
	ED vs WK2	Low RRS	EXOSC7	0.000661	0.00699	-5.78	0.00694	0.994	0.998	2.68	2.68	NA	Higher at WK2
	ED vs WK2	Low RRS	NSG1	-0.000935	-0.00677	-5.78	-0.00669	0.995	0.998	2.25	2.29	NA	Higher at ED
	ED vs WK2	Low RRS	FAM27E3	0.00105	0.00654	-5.78	0.00646	0.995	0.998	0.951	1.02	NA	Higher at WK2
	ED vs WK2	Low RRS	KLRK1	-0.000813	-0.00657	-5.78	-0.00649	0.995	0.998	4.97	4.97	NA	Higher at ED
	ED vs WK2	Low RRS	AAGAB	0.000365	0.00572	-5.78	0.00566	0.995	0.998	3.61	3.61	NA	Higher at WK2
	ED vs WK2	Low RRS	AHI1	-0.000553	-0.00602	-5.78	-0.00595	0.995	0.998	3.37	3.36	NA	Higher at ED
	ED vs WK2	Low RRS	CLASRP	-0.000487	-0.00606	-5.78	-0.00598	0.995	0.998	5.31	5.31	NA	Higher at ED
	ED vs WK2	Low RRS	CPT1B	-0.000915	-0.00626	-5.78	-0.00619	0.995	0.998	2.49	2.47	NA	Higher at ED
	ED vs WK2	Low RRS	GNPDA2	-0.000962	-0.00598	-5.78	-0.00591	0.995	0.998	2.22	2.22	NA	Higher at ED
	ED vs WK2	Low RRS	NHS	0.000837	0.00565	-5.78	0.00558	0.996	0.998	3.18	3.21	NA	Higher at WK2
	ED vs WK2	Low RRS	SAE1	0.00036	0.00562	-5.78	0.00558	0.996	0.998	4.14	4.14	NA	Higher at WK2
	ED vs WK2	Low RRS	SETDB2	-0.000653	-0.00583	-5.78	-0.0058	0.995	0.998	3.91	3.91	NA	Higher at ED
	ED vs WK2	Low RRS	SNHG10	-0.000574	-0.00603	-5.78	-0.00596	0.995	0.998	2.47	2.48	NA	Higher at ED
	ED vs WK2	Low RRS	CAMTA1	-0.000394	-0.00495	-5.78	-0.00489	0.996	0.998	2.9	2.9	NA	Higher at ED
	ED vs WK2	Low RRS	MITF	0.000577	0.00499	-5.78	0.00493	0.996	0.998	1.38	1.38	NA	Higher at WK2
	ED vs WK2	Low RRS	PDCL3	0.000596	0.00504	-5.78	0.005	0.996	0.998	2.32	2.32	NA	Higher at WK2
	ED vs WK2	Low RRS	ZNF329	-0.000486	-0.00495	-5.78	-0.00489	0.996	0.998	2.28	2.28	NA	Higher at ED
	ED vs WK2	Low RRS	KRBOX4	0.000503	0.0047	-5.78	0.00467	0.996	0.998	2.44	2.44	NA	Higher at WK2
	ED vs WK2	Low RRS	NT5C	-0.000372	-0.00476	-5.78	-0.0047	0.996	0.998	3.15	3.14	NA	Higher at ED
	ED vs WK2	Low RRS	RBM22	0.00027	0.00454	-5.78	0.00451	0.996	0.999	4.95	4.95	NA	Higher at WK2
	ED vs WK2	Low RRS	CMSS1	-0.00048	-0.00447	-5.78	-0.00441	0.996	0.999	2.03	2.04	NA	Higher at ED
	ED vs WK2	Low RRS	ANKAR	0.000484	0.00421	-5.78	0.00416	0.997	0.999	2.26	2.27	NA	Higher at WK2
	ED vs WK2	Low RRS	ZCCHC8	-0.000216	-0.00415	-5.78	-0.0041	0.997	0.999	4.31	4.31	NA	Higher at ED
	ED vs WK2	Low RRS	PDLIM7	-0.000805	-0.00394	-5.78	-0.0039	0.997	0.999	5.98	5.96	NA	Higher at ED
	ED vs WK2	Low RRS	NCKAP5L	0.00045	0.00372	-5.78	0.0037	0.997	0.999	4.57	4.57	NA	Higher at WK2
	ED vs WK2	Low RRS	MBNL2	0.000348	0.00316	-5.78	0.00314	0.997	0.999	4.44	4.44	NA	Higher at WK2
	ED vs WK2	Low RRS	PRKDC	-0.000349	-0.00318	-5.78	-0.00314	0.997	0.999	7.08	7.08	NA	Higher at ED
	ED vs WK2	Low RRS	PTCD2	-0.00032	-0.00313	-5.78	-0.00309	0.998	0.999	3.33	3.33	NA	Higher at ED
	ED vs WK2	Low RRS	ENSG00000263917	0.00036	0.0028	-5.78	0.00277	0.998	0.999	2.3	2.3	NA	Higher at WK2
	ED vs WK2	Low RRS	ZBTB49	0.000167	0.0029	-5.78	0.00286	0.998	0.999	3.08	3.08	NA	Higher at WK2
	ED vs WK2	Low RRS	TDRD9	-0.000479	-0.0027	-5.78	-0.00267	0.998	0.999	1.38	1.35	NA	Higher at ED
	ED vs WK2	Low RRS	ENSG00000269981	-0.000628	-0.00243	-5.78	-0.00239	0.998	0.999	1.82	1.9	NA	Higher at ED
	ED vs WK2	Low RRS	GLIS3	-0.000338	-0.00209	-5.78	-0.00206	0.998	1	1.19	1.25	NA	Higher at ED
	ED vs WK2	Low RRS	ENSG00000288948	0.000191	0.00175	-5.78	0.00173	0.999	1	2.97	2.97	NA	Higher at WK2
	ED vs WK2	Low RRS	LGALS9	-0.000248	-0.0018	-5.78	-0.00178	0.999	1	6.43	6.39	NA	Higher at ED
	ED vs WK2	Low RRS	BRAF	6.79e-05	0.00123	-5.78	0.00122	0.999	1	6.32	6.32	NA	Higher at WK2
	ED vs WK2	Low RRS	DHRS4.AS1	-9.44e-05	-0.00113	-5.78	-0.00112	0.999	1	3.06	3.07	NA	Higher at ED
	ED vs WK2	Low RRS	SPATA33	0.000104	0.00114	-5.78	0.00114	0.999	1	1.78	1.79	NA	Higher at WK2
	ED vs WK2	Low RRS	SYNJ2BP	0.000114	0.00121	-5.78	0.0012	0.999	1	4.25	4.25	NA	Higher at WK2
	ED vs WK2	Low RRS	TMEM88	0.000247	0.00125	-5.78	0.00123	0.999	1	1.87	1.9	NA	Higher at WK2
	ED vs WK2	Low RRS	CHKB.CPT1B	-9.96e-05	-0.000862	-5.78	-0.000852	0.999	1	3.97	3.99	NA	Higher at ED
	ED vs WK2	Low RRS	CMC2	-7.38e-05	-0.000796	-5.78	-0.000786	0.999	1	2.91	2.91	NA	Higher at ED
	ED vs WK2	Low RRS	TOP3A	5.14e-05	0.000632	-5.78	0.000624	1	1	4.91	4.91	NA	Higher at WK2
	ED vs WK2	Low RRS	TTC39B	-7.26e-05	-0.00068	-5.78	-0.000672	0.999	1	4.52	4.52	NA	Higher at ED
	ED vs WK2	Low RRS	DOCK8	-4.56e-05	-0.000417	-5.78	-0.000412	1	1	8.96	8.95	NA	Higher at ED
	ED vs WK2	Low RRS	FAF2	8.23e-06	0.000205	-5.78	0.000203	1	1	4.55	4.55	NA	Higher at WK2
	ED vs WK2	Low RRS	SCAPER	2.96e-05	0.000253	-5.78	0.000252	1	1	4.71	4.71	NA	Higher at WK2
	ED vs WK2	Low RRS	NDUFA12	-9.44e-06	-9.59e-05	-5.78	-9.53e-05	1	1	3.31	3.31	NA	Higher at ED
	WK2 vs 6M	High RRS	ARHGAP19	-0.188	-5.19	2.26	-4.2	2.64e-05	0.149	NA	4.62	4.44	Higher at WK2
	WK2 vs 6M	High RRS	DMAP1	0.19	4.27	0.494	3.64	0.000271	0.149	NA	4.42	4.61	Higher at 6M
	WK2 vs 6M	High RRS	ENSG00000259959	-0.322	-4.7	1.24	-3.92	8.86e-05	0.149	NA	2.81	2.51	Higher at WK2
	WK2 vs 6M	High RRS	ENSG00000272079	-0.34	-4.4	0.665	-3.73	0.000188	0.149	NA	1.97	1.61	Higher at WK2
	WK2 vs 6M	High RRS	FGFRL1	0.285	5	1.87	4.1	4.18e-05	0.149	NA	3.11	3.39	Higher at 6M
	WK2 vs 6M	High RRS	GABARAPL1	-0.25	-4.8	1.45	-3.97	7.24e-05	0.149	NA	4.9	4.64	Higher at WK2
	WK2 vs 6M	High RRS	HAUS5	0.221	4.46	0.776	3.76	0.000171	0.149	NA	3.12	3.33	Higher at 6M
	WK2 vs 6M	High RRS	KDM7A	-0.18	-4.76	1.37	-3.95	7.91e-05	0.149	NA	6.94	6.76	Higher at WK2
	WK2 vs 6M	High RRS	LAIR1	0.15	4.39	0.663	3.72	0.000203	0.149	NA	5.51	5.66	Higher at 6M
	WK2 vs 6M	High RRS	MAP1LC3B	-0.261	-4.31	0.46	-3.66	0.000249	0.149	NA	6.31	6.05	Higher at WK2
	WK2 vs 6M	High RRS	MEGF9	-0.269	-4.51	0.86	-3.79	0.000149	0.149	NA	7.97	7.7	Higher at WK2
	WK2 vs 6M	High RRS	MME	-0.426	-4.62	1.09	-3.86	0.000114	0.149	NA	7.21	6.78	Higher at WK2
	WK2 vs 6M	High RRS	NPL	-0.251	-4.33	0.496	-3.68	0.000237	0.149	NA	5.66	5.41	Higher at WK2
	WK2 vs 6M	High RRS	PGPEP1	0.164	4.27	0.425	3.64	0.000276	0.149	NA	4.45	4.61	Higher at 6M
	WK2 vs 6M	High RRS	PLEKHA7	0.369	4.34	0.52	3.69	0.000224	0.149	NA	1.59	1.98	Higher at 6M
	WK2 vs 6M	High RRS	PPARGC1B	0.166	4.32	0.511	3.67	0.000238	0.149	NA	3.98	4.14	Higher at 6M
	WK2 vs 6M	High RRS	PRRG4	-0.361	-4.37	0.583	-3.64	0.000275	0.149	NA	4.06	3.71	Higher at WK2
	WK2 vs 6M	High RRS	QRICH2	0.283	4.26	0.385	3.64	0.000273	0.149	NA	1.77	2.05	Higher at 6M
	WK2 vs 6M	High RRS	RALBP1	-0.301	-4.32	0.455	-3.65	0.000261	0.149	NA	7.14	6.84	Higher at WK2
	WK2 vs 6M	High RRS	RHOBTB2	0.205	4.39	0.617	3.7	0.000214	0.149	NA	3.92	4.13	Higher at 6M
	WK2 vs 6M	High RRS	SDE2	-0.174	-4.55	0.945	-3.81	0.000137	0.149	NA	4.93	4.76	Higher at WK2
	WK2 vs 6M	High RRS	TREM1	-0.3	-4.41	0.666	-3.73	0.000191	0.149	NA	7.48	7.18	Higher at WK2
	WK2 vs 6M	High RRS	UBE2B	-0.262	-4.35	0.526	-3.69	0.000227	0.149	NA	5.81	5.55	Higher at WK2
	WK2 vs 6M	High RRS	UBR2	-0.226	-4.65	1.16	-3.88	0.000105	0.149	NA	7.56	7.34	Higher at WK2
	WK2 vs 6M	High RRS	ENSG00000233461	-0.305	-4.24	0.319	-3.61	0.000303	0.154	NA	1.87	1.56	Higher at WK2
	WK2 vs 6M	High RRS	EPOR	-0.232	-4.2	0.231	-3.6	0.00032	0.154	NA	3.83	3.6	Higher at WK2
	WK2 vs 6M	High RRS	UBE2D3	-0.136	-4.21	0.235	-3.6	0.000316	0.154	NA	8.3	8.16	Higher at WK2
	WK2 vs 6M	High RRS	NAPSB	0.18	4.17	0.149	3.57	0.000364	0.169	NA	3.81	3.99	Higher at 6M
	WK2 vs 6M	High RRS	CRISPLD2	-0.399	-4.14	0.0893	-3.55	0.000388	0.174	NA	6.19	5.79	Higher at WK2
	WK2 vs 6M	High RRS	ABHD5	-0.258	-3.9	-0.405	-3.39	0.000707	0.174	NA	6.01	5.75	Higher at WK2
	WK2 vs 6M	High RRS	ACTR1A	-0.114	-4.03	-0.14	-3.48	0.000506	0.174	NA	5.75	5.64	Higher at WK2
	WK2 vs 6M	High RRS	AGTPBP1	-0.194	-3.78	-0.655	-3.31	0.000946	0.174	NA	6.12	5.92	Higher at WK2
	WK2 vs 6M	High RRS	AMIGO2	0.184	3.89	-0.425	3.38	0.00073	0.174	NA	2.29	2.48	Higher at 6M
	WK2 vs 6M	High RRS	ANO10	-0.161	-3.83	-0.543	-3.34	0.000838	0.174	NA	3.41	3.25	Higher at WK2
	WK2 vs 6M	High RRS	CALCOCO2	-0.171	-3.98	-0.223	-3.45	0.00057	0.174	NA	6.14	5.97	Higher at WK2
	WK2 vs 6M	High RRS	CD55	-0.188	-4.09	-0.0119	-3.52	0.00043	0.174	NA	7.35	7.17	Higher at WK2
	WK2 vs 6M	High RRS	CEP19	-0.264	-3.85	-0.504	-3.35	0.000804	0.174	NA	3.74	3.47	Higher at WK2
	WK2 vs 6M	High RRS	CPD	-0.25	-3.87	-0.449	-3.37	0.00075	0.174	NA	7.13	6.88	Higher at WK2
	WK2 vs 6M	High RRS	CPEB4	-0.196	-3.88	-0.449	-3.38	0.000735	0.174	NA	7.12	6.92	Higher at WK2
	WK2 vs 6M	High RRS	ENC1	-0.188	-3.84	-0.542	-3.35	0.000811	0.174	NA	4.09	3.9	Higher at WK2
	WK2 vs 6M	High RRS	ENSG00000277476	0.181	3.8	-0.614	3.32	0.000902	0.174	NA	3.29	3.47	Higher at 6M
	WK2 vs 6M	High RRS	ENSG00000279294	-0.267	-3.85	-0.439	-3.36	0.000783	0.174	NA	2.04	1.76	Higher at WK2
	WK2 vs 6M	High RRS	FBXO44	0.205	3.85	-0.487	3.37	0.000747	0.174	NA	3.11	3.32	Higher at 6M
	WK2 vs 6M	High RRS	FBXW8	0.174	3.79	-0.635	3.31	0.000924	0.174	NA	3.71	3.89	Higher at 6M
	WK2 vs 6M	High RRS	GABARAP	-0.266	-3.97	-0.246	-3.43	0.000598	0.174	NA	7.82	7.55	Higher at WK2
	WK2 vs 6M	High RRS	GHITM	-0.165	-4.01	-0.174	-3.47	0.00053	0.174	NA	6.22	6.05	Higher at WK2
	WK2 vs 6M	High RRS	GLUL	-0.328	-3.87	-0.439	-3.38	0.000728	0.174	NA	9.15	8.83	Higher at WK2
	WK2 vs 6M	High RRS	HPSE	-0.179	-3.77	-0.686	-3.3	0.000965	0.174	NA	4.4	4.22	Higher at WK2
	WK2 vs 6M	High RRS	KLF3	-0.157	-3.93	-0.343	-3.41	0.000648	0.174	NA	7.43	7.27	Higher at WK2
	WK2 vs 6M	High RRS	L3MBTL1	0.19	3.9	-0.379	3.4	0.000679	0.174	NA	3.53	3.73	Higher at 6M
	WK2 vs 6M	High RRS	MPZL3	-0.193	-3.78	-0.651	-3.31	0.000936	0.174	NA	5.48	5.28	Higher at WK2
	WK2 vs 6M	High RRS	NAXD	0.19	3.84	-0.453	3.35	0.000816	0.174	NA	3.04	3.23	Higher at 6M
	WK2 vs 6M	High RRS	NCOA4	-0.367	-3.97	-0.267	-3.43	0.000604	0.174	NA	9.45	9.08	Higher at WK2
	WK2 vs 6M	High RRS	NFE2L2	-0.164	-4	-0.178	-3.46	0.000537	0.174	NA	6.4	6.24	Higher at WK2
	WK2 vs 6M	High RRS	NT5C3B	0.297	3.89	-0.429	3.39	0.000705	0.174	NA	1.52	1.86	Higher at 6M
	WK2 vs 6M	High RRS	PICALM	-0.184	-3.79	-0.634	-3.32	0.000907	0.174	NA	7.85	7.67	Higher at WK2
	WK2 vs 6M	High RRS	PTTG1IP	-0.139	-3.8	-0.588	-3.33	0.000882	0.174	NA	6.47	6.33	Higher at WK2
	WK2 vs 6M	High RRS	QPCT	-0.312	-4.05	-0.0994	-3.48	0.000509	0.174	NA	5.09	4.78	Higher at WK2
	WK2 vs 6M	High RRS	RAB20	-0.279	-3.98	-0.233	-3.45	0.000554	0.174	NA	2.39	2.11	Higher at WK2
	WK2 vs 6M	High RRS	RRP7BP	0.203	3.77	-0.639	3.3	0.000955	0.174	NA	4.04	4.24	Higher at 6M
	WK2 vs 6M	High RRS	RYBP	-0.199	-3.79	-0.603	-3.32	0.000906	0.174	NA	5.9	5.7	Higher at WK2
	WK2 vs 6M	High RRS	SAMD8	-0.137	-3.88	-0.448	-3.37	0.000739	0.174	NA	5.26	5.12	Higher at WK2
	WK2 vs 6M	High RRS	SLC40A1	-0.224	-3.81	-0.585	-3.33	0.000873	0.174	NA	6.01	5.78	Higher at WK2
	WK2 vs 6M	High RRS	ST6GALNAC2	-0.326	-3.91	-0.372	-3.38	0.000726	0.174	NA	4.19	3.85	Higher at WK2
	WK2 vs 6M	High RRS	SYTL3	-0.187	-3.91	-0.384	-3.4	0.000671	0.174	NA	4.61	4.42	Higher at WK2
	WK2 vs 6M	High RRS	TALDO1	-0.282	-3.79	-0.589	-3.32	0.000912	0.174	NA	8.02	7.74	Higher at WK2
	WK2 vs 6M	High RRS	TCP11L2	-0.245	-4	-0.204	-3.45	0.000551	0.174	NA	7.56	7.31	Higher at WK2
	WK2 vs 6M	High RRS	TGFA	-0.316	-3.83	-0.506	-3.34	0.000846	0.174	NA	4.1	3.77	Higher at WK2
	WK2 vs 6M	High RRS	TMEM129	0.161	3.81	-0.57	3.33	0.000858	0.174	NA	3.25	3.42	Higher at 6M
	WK2 vs 6M	High RRS	TMEM140	-0.259	-3.84	-0.513	-3.35	0.000804	0.174	NA	6.55	6.3	Higher at WK2
	WK2 vs 6M	High RRS	TUBG2	0.29	3.88	-0.365	3.39	0.000703	0.174	NA	1.47	1.76	Higher at 6M
	WK2 vs 6M	High RRS	ZNF438	-0.255	-3.84	-0.482	-3.34	0.000824	0.174	NA	4.39	4.14	Higher at WK2
	WK2 vs 6M	High RRS	COPS3	-0.225	-3.72	-0.779	-3.28	0.00105	0.176	NA	4.08	3.87	Higher at WK2
	WK2 vs 6M	High RRS	ELL	-0.162	-3.74	-0.734	-3.28	0.00103	0.176	NA	6.15	5.99	Higher at WK2
	WK2 vs 6M	High RRS	ENSG00000295828	-0.38	-3.74	-0.737	-3.28	0.00105	0.176	NA	2.85	2.59	Higher at WK2
	WK2 vs 6M	High RRS	FAM136A	0.183	3.75	-0.694	3.29	0.001	0.176	NA	2.62	2.8	Higher at 6M
	WK2 vs 6M	High RRS	RGS2	-0.344	-3.74	-0.697	-3.28	0.00102	0.176	NA	7.14	6.79	Higher at WK2
	WK2 vs 6M	High RRS	WWC3	-0.201	-3.74	-0.718	-3.28	0.00103	0.176	NA	6.72	6.52	Higher at WK2
	WK2 vs 6M	High RRS	DCTN4	-0.139	-3.71	-0.807	-3.26	0.00112	0.178	NA	5.15	5.01	Higher at WK2
	WK2 vs 6M	High RRS	EID3	0.234	3.72	-0.703	3.25	0.00116	0.178	NA	1.8	2.04	Higher at 6M
	WK2 vs 6M	High RRS	ENSG00000307215	-0.252	-3.68	-0.83	-3.25	0.00117	0.178	NA	4.43	4.16	Higher at WK2
	WK2 vs 6M	High RRS	FCHO2	-0.237	-3.66	-0.904	-3.22	0.00128	0.178	NA	5.09	4.85	Higher at WK2
	WK2 vs 6M	High RRS	FPR2	-0.266	-3.65	-0.913	-3.22	0.00128	0.178	NA	6.78	6.52	Higher at WK2
	WK2 vs 6M	High RRS	GDE1	-0.211	-3.66	-0.897	-3.23	0.00126	0.178	NA	5.52	5.3	Higher at WK2
	WK2 vs 6M	High RRS	ITM2B	-0.215	-3.69	-0.829	-3.25	0.00117	0.178	NA	9.48	9.26	Higher at WK2
	WK2 vs 6M	High RRS	LRRK2	-0.261	-3.67	-0.888	-3.24	0.00122	0.178	NA	8.68	8.42	Higher at WK2
	WK2 vs 6M	High RRS	MOSPD1	-0.366	-3.61	-1.01	-3.21	0.00134	0.178	NA	1.87	1.55	Higher at WK2
	WK2 vs 6M	High RRS	MRPL15	0.375	3.64	-0.619	3.21	0.00132	0.178	NA	1.27	1.64	Higher at 6M
	WK2 vs 6M	High RRS	NUP50	-0.152	-3.71	-0.799	-3.26	0.00112	0.178	NA	6.94	6.79	Higher at WK2
	WK2 vs 6M	High RRS	P2RY6	0.342	3.64	-0.929	3.21	0.00131	0.178	NA	1.21	1.57	Higher at 6M
	WK2 vs 6M	High RRS	PLAUR	-0.231	-3.66	-0.901	-3.22	0.00128	0.178	NA	5.61	5.38	Higher at WK2
	WK2 vs 6M	High RRS	PLCL2	-0.156	-3.66	-0.913	-3.22	0.0013	0.178	NA	6.54	6.38	Higher at WK2
	WK2 vs 6M	High RRS	PTPN12	-0.178	-3.67	-0.887	-3.23	0.00124	0.178	NA	6.08	5.9	Higher at WK2
	WK2 vs 6M	High RRS	SLC22A4	-0.32	-3.71	-0.793	-3.22	0.00129	0.178	NA	3.94	3.62	Higher at WK2
	WK2 vs 6M	High RRS	SNX27	-0.179	-3.63	-0.958	-3.2	0.00137	0.178	NA	6.88	6.7	Higher at WK2
	WK2 vs 6M	High RRS	SUPT4H1	-0.179	-3.67	-0.856	-3.24	0.00121	0.178	NA	4.94	4.76	Higher at WK2
	WK2 vs 6M	High RRS	TLR4	-0.237	-3.63	-0.969	-3.2	0.00137	0.178	NA	7.63	7.4	Higher at WK2
	WK2 vs 6M	High RRS	USP32	-0.226	-3.62	-0.961	-3.2	0.00137	0.178	NA	7.37	7.15	Higher at WK2
	WK2 vs 6M	High RRS	VIPR1	0.182	3.69	-0.841	3.24	0.00119	0.178	NA	4.22	4.41	Higher at 6M
	WK2 vs 6M	High RRS	ZNF304	0.166	3.69	-0.82	3.24	0.00118	0.178	NA	2.83	2.99	Higher at 6M
	WK2 vs 6M	High RRS	GNA13	-0.154	-3.62	-0.976	-3.2	0.00138	0.178	NA	6.98	6.82	Higher at WK2
	WK2 vs 6M	High RRS	MDFIC	0.167	3.62	-0.985	3.19	0.00142	0.18	NA	4.97	5.13	Higher at 6M
	WK2 vs 6M	High RRS	SDCBP	-0.261	-3.6	-1	-3.19	0.00143	0.18	NA	7.75	7.49	Higher at WK2
	WK2 vs 6M	High RRS	DLGAP1.AS2	-0.259	-3.58	-1.04	-3.17	0.00151	0.182	NA	2.02	1.75	Higher at WK2
	WK2 vs 6M	High RRS	IL1R1	-0.286	-3.59	-1.04	-3.17	0.00151	0.182	NA	4	3.71	Higher at WK2
	WK2 vs 6M	High RRS	NFXL1	-0.226	-3.58	-1.06	-3.17	0.00152	0.182	NA	3.88	3.66	Higher at WK2
	WK2 vs 6M	High RRS	SLC27A5	0.293	3.62	-0.926	3.18	0.00147	0.182	NA	1.39	1.71	Higher at 6M
	WK2 vs 6M	High RRS	USP15	-0.152	-3.59	-1.05	-3.18	0.0015	0.182	NA	7.85	7.7	Higher at WK2
	WK2 vs 6M	High RRS	VNN1	-0.28	-3.59	-1.04	-3.18	0.00149	0.182	NA	3.5	3.2	Higher at WK2
	WK2 vs 6M	High RRS	ADGRL1	0.203	3.5	-1.21	3.12	0.00183	0.184	NA	3.99	4.19	Higher at 6M
	WK2 vs 6M	High RRS	AHCY	0.185	3.48	-1.15	3.08	0.00208	0.184	NA	3.47	3.65	Higher at 6M
	WK2 vs 6M	High RRS	ARF1	-0.211	-3.48	-1.25	-3.09	0.00199	0.184	NA	8.04	7.83	Higher at WK2
	WK2 vs 6M	High RRS	CCDC61	0.225	3.48	-1.18	3.1	0.00193	0.184	NA	2.24	2.47	Higher at 6M
	WK2 vs 6M	High RRS	CYB5R4	-0.173	-3.5	-1.21	-3.11	0.00186	0.184	NA	6.1	5.92	Higher at WK2
	WK2 vs 6M	High RRS	DDX3X	-0.124	-3.51	-1.21	-3.12	0.00182	0.184	NA	8.54	8.41	Higher at WK2
	WK2 vs 6M	High RRS	DUSP8P5	0.174	3.46	-1.27	3.09	0.00202	0.184	NA	2.68	2.86	Higher at 6M
	WK2 vs 6M	High RRS	ENSG00000281100	-0.213	-3.49	-1.22	-3.1	0.00195	0.184	NA	3.19	2.96	Higher at WK2
	WK2 vs 6M	High RRS	ENSG00000303647	0.3	3.49	-1.12	3.11	0.00188	0.184	NA	1.67	1.97	Higher at 6M
	WK2 vs 6M	High RRS	ENSG00000308909	0.231	3.49	-1.22	3.11	0.00189	0.184	NA	1.72	1.95	Higher at 6M
	WK2 vs 6M	High RRS	EXTL3	-0.185	-3.52	-1.19	-3.12	0.0018	0.184	NA	6.2	6.02	Higher at WK2
	WK2 vs 6M	High RRS	FCGR3B	-0.299	-3.49	-1.25	-3.11	0.00187	0.184	NA	9.76	9.46	Higher at WK2
	WK2 vs 6M	High RRS	FOS	-0.257	-3.53	-1.15	-3.13	0.00174	0.184	NA	6.43	6.17	Higher at WK2
	WK2 vs 6M	High RRS	HS3ST3B1	0.14	3.48	-1.28	3.09	0.00199	0.184	NA	4.29	4.43	Higher at 6M
	WK2 vs 6M	High RRS	HSD17B11	-0.214	-3.56	-1.08	-3.15	0.00163	0.184	NA	5.5	5.28	Higher at WK2
	WK2 vs 6M	High RRS	KDM2B	0.135	3.55	-1.12	3.14	0.00167	0.184	NA	5.42	5.56	Higher at 6M
	WK2 vs 6M	High RRS	LPIN2	-0.165	-3.54	-1.15	-3.14	0.00172	0.184	NA	7.26	7.09	Higher at WK2
	WK2 vs 6M	High RRS	MANSC1	-0.289	-3.47	-1.28	-3.08	0.00209	0.184	NA	4.95	4.66	Higher at WK2
	WK2 vs 6M	High RRS	MAPK1	-0.159	-3.51	-1.18	-3.12	0.0018	0.184	NA	7.68	7.52	Higher at WK2
	WK2 vs 6M	High RRS	MAPKAPK5	0.14	3.54	-1.07	3.14	0.00168	0.184	NA	4.96	5.1	Higher at 6M
	WK2 vs 6M	High RRS	MNDA	-0.272	-3.48	-1.26	-3.1	0.00194	0.184	NA	9.11	8.84	Higher at WK2
	WK2 vs 6M	High RRS	MTND5P32	-0.267	-3.57	-1.09	-3.15	0.00162	0.184	NA	5.3	5.03	Higher at WK2
	WK2 vs 6M	High RRS	MXD1	-0.23	-3.51	-1.21	-3.12	0.00183	0.184	NA	9.35	9.12	Higher at WK2
	WK2 vs 6M	High RRS	NUP58	-0.13	-3.56	-1.12	-3.15	0.00164	0.184	NA	5.42	5.29	Higher at WK2
	WK2 vs 6M	High RRS	PHF19	0.152	3.47	-1.28	3.09	0.00203	0.184	NA	4.26	4.42	Higher at 6M
	WK2 vs 6M	High RRS	RAB11FIP1	-0.25	-3.54	-1.12	-3.14	0.00168	0.184	NA	8.49	8.24	Higher at WK2
	WK2 vs 6M	High RRS	RAB27A	-0.158	-3.53	-1.18	-3.13	0.00177	0.184	NA	6.29	6.14	Higher at WK2
	WK2 vs 6M	High RRS	RAPH1	0.224	3.45	-1.32	3.07	0.00211	0.184	NA	2.43	2.64	Higher at 6M
	WK2 vs 6M	High RRS	RBP7	-0.336	-3.52	-1.18	-3.1	0.00191	0.184	NA	1.65	1.36	Higher at WK2
	WK2 vs 6M	High RRS	RNF130	-0.19	-3.46	-1.29	-3.08	0.00208	0.184	NA	6.69	6.5	Higher at WK2
	WK2 vs 6M	High RRS	SERINC3	-0.149	-3.49	-1.23	-3.1	0.00191	0.184	NA	6.81	6.66	Higher at WK2
	WK2 vs 6M	High RRS	SESN2	-0.189	-3.52	-1.16	-3.13	0.00174	0.184	NA	3.54	3.36	Higher at WK2
	WK2 vs 6M	High RRS	SHOC2	-0.164	-3.47	-1.3	-3.08	0.00204	0.184	NA	6.33	6.17	Higher at WK2
	WK2 vs 6M	High RRS	SLC16A6	-0.159	-3.56	-1.1	-3.15	0.00161	0.184	NA	4.02	3.86	Higher at WK2
	WK2 vs 6M	High RRS	SLC26A8	-0.346	-3.48	-1.26	-3.08	0.00204	0.184	NA	2.06	1.75	Higher at WK2
	WK2 vs 6M	High RRS	SPAG9	-0.157	-3.48	-1.27	-3.09	0.00199	0.184	NA	6.79	6.64	Higher at WK2
	WK2 vs 6M	High RRS	TIMM23B	0.184	3.47	-1.29	3.08	0.00208	0.184	NA	3.27	3.46	Higher at 6M
	WK2 vs 6M	High RRS	ZBTB22	0.126	3.57	-1.05	3.16	0.00156	0.184	NA	3.71	3.84	Higher at 6M
	WK2 vs 6M	High RRS	ZDHHC23	0.253	3.49	-1.2	3.1	0.00191	0.184	NA	2.14	2.39	Higher at 6M
	WK2 vs 6M	High RRS	ZNG1B	0.143	3.56	-1.08	3.15	0.00164	0.184	NA	4.05	4.19	Higher at 6M
	WK2 vs 6M	High RRS	PPIE	0.151	3.45	-1.31	3.07	0.00214	0.185	NA	3.77	3.92	Higher at 6M
	WK2 vs 6M	High RRS	CSDE1	-0.19	-3.44	-1.35	-3.06	0.00221	0.189	NA	7.94	7.75	Higher at WK2
	WK2 vs 6M	High RRS	RTN3	-0.235	-3.43	-1.36	-3.06	0.00222	0.189	NA	7.17	6.94	Higher at WK2
	WK2 vs 6M	High RRS	WWOX	0.167	3.43	-1.35	3.06	0.00221	0.189	NA	3.78	3.95	Higher at 6M
	WK2 vs 6M	High RRS	ABCB9	0.269	3.41	-1.32	3.05	0.00228	0.189	NA	1.98	2.24	Higher at 6M
	WK2 vs 6M	High RRS	FPR1	-0.261	-3.42	-1.39	-3.05	0.00227	0.189	NA	8.64	8.38	Higher at WK2
	WK2 vs 6M	High RRS	NOC2L	0.121	3.42	-1.38	3.05	0.00229	0.189	NA	4.64	4.76	Higher at 6M
	WK2 vs 6M	High RRS	PPP1R15A	-0.19	-3.42	-1.37	-3.05	0.00225	0.189	NA	6.81	6.62	Higher at WK2
	WK2 vs 6M	High RRS	CDA	-0.271	-3.39	-1.44	-3.03	0.00242	0.192	NA	3.99	3.68	Higher at WK2
	WK2 vs 6M	High RRS	CES4A	0.205	3.38	-1.45	3.03	0.00245	0.192	NA	1.69	1.9	Higher at 6M
	WK2 vs 6M	High RRS	CFAP410	0.18	3.36	-1.51	3.01	0.00258	0.192	NA	3.65	3.83	Higher at 6M
	WK2 vs 6M	High RRS	CHMP2A	-0.188	-3.39	-1.45	-3.02	0.0025	0.192	NA	6.32	6.14	Higher at WK2
	WK2 vs 6M	High RRS	DHX33	0.136	3.38	-1.37	3.02	0.0025	0.192	NA	3.36	3.5	Higher at 6M
	WK2 vs 6M	High RRS	DNAJB6	-0.109	-3.38	-1.46	-3.02	0.00249	0.192	NA	6.47	6.36	Higher at WK2
	WK2 vs 6M	High RRS	ENSG00000268027	0.271	3.4	-1.42	3.01	0.0026	0.192	NA	1.77	2.01	Higher at 6M
	WK2 vs 6M	High RRS	ENSG00000284707	0.26	3.37	-1.44	3.01	0.00261	0.192	NA	2.78	3.04	Higher at 6M
	WK2 vs 6M	High RRS	FBXL13	-0.251	-3.41	-1.42	-3.04	0.00235	0.192	NA	3.51	3.24	Higher at WK2
	WK2 vs 6M	High RRS	FOSL2	-0.226	-3.39	-1.45	-3.03	0.00244	0.192	NA	7.81	7.59	Higher at WK2
	WK2 vs 6M	High RRS	KBTBD7	-0.215	-3.37	-1.44	-3.01	0.00259	0.192	NA	4.47	4.26	Higher at WK2
	WK2 vs 6M	High RRS	RP2	-0.244	-3.41	-1.39	-3.03	0.00244	0.192	NA	4.87	4.63	Higher at WK2
	WK2 vs 6M	High RRS	RTF2	-0.17	-3.39	-1.44	-3.02	0.00249	0.192	NA	5.97	5.8	Higher at WK2
	WK2 vs 6M	High RRS	SNRK	-0.164	-3.4	-1.42	-3.04	0.00238	0.192	NA	7.1	6.94	Higher at WK2
	WK2 vs 6M	High RRS	TMEM164	-0.18	-3.38	-1.48	-3.02	0.00255	0.192	NA	6.64	6.46	Higher at WK2
	WK2 vs 6M	High RRS	TMEM33	-0.13	-3.37	-1.48	-3.02	0.00256	0.192	NA	5.97	5.84	Higher at WK2
	WK2 vs 6M	High RRS	UBE2D1	-0.193	-3.37	-1.5	-3.01	0.00262	0.192	NA	5.38	5.19	Higher at WK2
	WK2 vs 6M	High RRS	UPF2	-0.17	-3.36	-1.49	-3.01	0.00263	0.192	NA	6.17	6	Higher at WK2
	WK2 vs 6M	High RRS	VNN3P	-0.249	-3.38	-1.47	-3.02	0.00254	0.192	NA	5.67	5.41	Higher at WK2
	WK2 vs 6M	High RRS	ZNF275	0.138	3.37	-1.49	3.01	0.00259	0.192	NA	4.23	4.37	Higher at 6M
	WK2 vs 6M	High RRS	ZNF790.AS1	0.331	3.4	-1.34	3.04	0.00238	0.192	NA	1.82	2.17	Higher at 6M
	WK2 vs 6M	High RRS	CYRIA	-0.2	-3.35	-1.51	-3	0.00269	0.196	NA	5.77	5.57	Higher at WK2
	WK2 vs 6M	High RRS	KANTR	0.157	3.35	-1.53	2.99	0.00274	0.198	NA	3.58	3.74	Higher at 6M
	WK2 vs 6M	High RRS	BUD23	0.146	3.32	-1.59	2.98	0.00286	0.2	NA	3.08	3.23	Higher at 6M
	WK2 vs 6M	High RRS	GCA	-0.25	-3.33	-1.56	-2.99	0.00281	0.2	NA	6.9	6.65	Higher at WK2
	WK2 vs 6M	High RRS	IVNS1ABP	-0.119	-3.33	-1.57	-2.99	0.00281	0.2	NA	6.74	6.63	Higher at WK2
	WK2 vs 6M	High RRS	MBOAT2	-0.258	-3.34	-1.54	-2.99	0.00281	0.2	NA	4.93	4.66	Higher at WK2
	WK2 vs 6M	High RRS	NAMPT	-0.247	-3.32	-1.59	-2.98	0.00286	0.2	NA	10.4	10.1	Higher at WK2
	WK2 vs 6M	High RRS	SCAMP3	0.12	3.33	-1.55	2.98	0.00284	0.2	NA	4.11	4.23	Higher at 6M
	WK2 vs 6M	High RRS	FAM85B	-0.224	-3.32	-1.59	-2.98	0.00288	0.2	NA	4.6	4.39	Higher at WK2
	WK2 vs 6M	High RRS	OSBPL2	-0.152	-3.32	-1.58	-2.98	0.0029	0.201	NA	6.57	6.42	Higher at WK2
	WK2 vs 6M	High RRS	ARG1	-0.36	-3.3	-1.64	-2.96	0.00304	0.201	NA	1.52	1.11	Higher at WK2
	WK2 vs 6M	High RRS	DYNC2I2	0.292	3.3	-1.57	2.97	0.00301	0.201	NA	1.23	1.5	Higher at 6M
	WK2 vs 6M	High RRS	HAL	-0.238	-3.32	-1.59	-2.97	0.00293	0.201	NA	5.26	5.02	Higher at WK2
	WK2 vs 6M	High RRS	IFNGR2	-0.17	-3.31	-1.61	-2.97	0.00298	0.201	NA	6.59	6.42	Higher at WK2
	WK2 vs 6M	High RRS	LRP10	-0.19	-3.31	-1.61	-2.97	0.00295	0.201	NA	9.16	8.97	Higher at WK2
	WK2 vs 6M	High RRS	RAB12	0.208	3.29	-1.51	2.96	0.00304	0.201	NA	2.89	3.09	Higher at 6M
	WK2 vs 6M	High RRS	RAB3D	-0.24	-3.31	-1.58	-2.97	0.00299	0.201	NA	7.64	7.4	Higher at WK2
	WK2 vs 6M	High RRS	SOD2	-0.268	-3.3	-1.63	-2.97	0.003	0.201	NA	10	9.73	Higher at WK2
	WK2 vs 6M	High RRS	CCDC85C	0.23	3.28	-1.61	2.95	0.00319	0.204	NA	2.26	2.49	Higher at 6M
	WK2 vs 6M	High RRS	DHX40	-0.187	-3.29	-1.64	-2.96	0.00312	0.204	NA	4.33	4.14	Higher at WK2
	WK2 vs 6M	High RRS	DNAJB4	-0.209	-3.26	-1.72	-2.94	0.00324	0.204	NA	1.82	1.62	Higher at WK2
	WK2 vs 6M	High RRS	ENSG00000258728	0.194	3.27	-1.68	2.94	0.00323	0.204	NA	4.1	4.3	Higher at 6M
	WK2 vs 6M	High RRS	MAP2K4	-0.166	-3.28	-1.66	-2.95	0.00322	0.204	NA	4.95	4.79	Higher at WK2
	WK2 vs 6M	High RRS	MRPL38	0.147	3.29	-1.64	2.95	0.00317	0.204	NA	3.53	3.68	Higher at 6M
	WK2 vs 6M	High RRS	PILRA	-0.231	-3.29	-1.64	-2.95	0.00313	0.204	NA	6.9	6.68	Higher at WK2
	WK2 vs 6M	High RRS	PYM1	0.209	3.28	-1.53	2.94	0.00324	0.204	NA	2.7	2.91	Higher at 6M
	WK2 vs 6M	High RRS	TMBIM6	-0.115	-3.29	-1.63	-2.96	0.0031	0.204	NA	8.03	7.92	Higher at WK2
	WK2 vs 6M	High RRS	VAMP7	-0.204	-3.3	-1.63	-2.95	0.00314	0.204	NA	3.61	3.41	Higher at WK2
	WK2 vs 6M	High RRS	WASHC1	0.207	3.28	-1.67	2.94	0.00324	0.204	NA	2.51	2.71	Higher at 6M
	WK2 vs 6M	High RRS	BST1	-0.192	-3.27	-1.7	-2.94	0.00334	0.204	NA	5.05	4.86	Higher at WK2
	WK2 vs 6M	High RRS	GMPPB	0.155	3.25	-1.73	2.93	0.00339	0.204	NA	4.11	4.26	Higher at 6M
	WK2 vs 6M	High RRS	IFT140	0.213	3.29	-1.59	2.94	0.00333	0.204	NA	1.98	2.2	Higher at 6M
	WK2 vs 6M	High RRS	IL1RAP	-0.239	-3.26	-1.71	-2.93	0.0034	0.204	NA	5.96	5.72	Higher at WK2
	WK2 vs 6M	High RRS	MAT2B	-0.119	-3.26	-1.71	-2.93	0.00336	0.204	NA	5.96	5.84	Higher at WK2
	WK2 vs 6M	High RRS	TMEM62	0.15	3.27	-1.67	2.94	0.00331	0.204	NA	2.81	2.96	Higher at 6M
	WK2 vs 6M	High RRS	TTC5	0.139	3.26	-1.64	2.93	0.00338	0.204	NA	3.74	3.88	Higher at 6M
	WK2 vs 6M	High RRS	YIPF3	-0.168	-3.26	-1.71	-2.93	0.00341	0.204	NA	5.94	5.77	Higher at WK2
	WK2 vs 6M	High RRS	ZC3H12D	0.169	3.26	-1.7	2.94	0.00333	0.204	NA	4.86	5.03	Higher at 6M
	WK2 vs 6M	High RRS	ZNF496.DT	0.247	3.27	-1.68	2.93	0.00335	0.204	NA	1.44	1.66	Higher at 6M
	WK2 vs 6M	High RRS	ICAM1	-0.208	-3.26	-1.7	-2.93	0.00344	0.204	NA	4.86	4.65	Higher at WK2
	WK2 vs 6M	High RRS	ITGAE	0.18	3.25	-1.71	2.93	0.00344	0.204	NA	1.91	2.1	Higher at 6M
	WK2 vs 6M	High RRS	VNN2	-0.269	-3.25	-1.74	-2.92	0.00346	0.204	NA	7.45	7.18	Higher at WK2
	WK2 vs 6M	High RRS	ACSS1	0.119	3.14	-1.94	2.84	0.00449	0.205	NA	5.18	5.3	Higher at 6M
	WK2 vs 6M	High RRS	ADSL	0.146	3.22	-1.78	2.9	0.00371	0.205	NA	4.25	4.4	Higher at 6M
	WK2 vs 6M	High RRS	ALDH16A1	0.124	3.14	-1.95	2.84	0.00446	0.205	NA	4.34	4.46	Higher at 6M
	WK2 vs 6M	High RRS	ANKRD13A	-0.152	-3.19	-1.84	-2.88	0.00401	0.205	NA	7.08	6.93	Higher at WK2
	WK2 vs 6M	High RRS	APEX1	0.158	3.16	-1.85	2.86	0.00426	0.205	NA	4.79	4.95	Higher at 6M
	WK2 vs 6M	High RRS	ARL10	0.168	3.18	-1.86	2.87	0.00413	0.205	NA	3.68	3.84	Higher at 6M
	WK2 vs 6M	High RRS	ARL11	-0.162	-3.12	-1.99	-2.83	0.0047	0.205	NA	5.5	5.34	Higher at WK2
	WK2 vs 6M	High RRS	ARRDC3	-0.228	-3.15	-1.93	-2.85	0.0044	0.205	NA	6.81	6.58	Higher at WK2
	WK2 vs 6M	High RRS	ASAP1.IT2	-0.171	-3.15	-1.91	-2.85	0.00433	0.205	NA	2.43	2.25	Higher at WK2
	WK2 vs 6M	High RRS	BLTP3B	-0.158	-3.17	-1.89	-2.86	0.00421	0.205	NA	5.49	5.33	Higher at WK2
	WK2 vs 6M	High RRS	BMP2K	-0.193	-3.16	-1.91	-2.85	0.00431	0.205	NA	6.54	6.34	Higher at WK2
	WK2 vs 6M	High RRS	BTNL8	-0.239	-3.14	-1.96	-2.83	0.00472	0.205	NA	3.85	3.61	Higher at WK2
	WK2 vs 6M	High RRS	C11orf24	0.158	3.12	-1.98	2.83	0.00464	0.205	NA	3.47	3.63	Higher at 6M
	WK2 vs 6M	High RRS	CCNC	0.198	3.14	-1.89	2.85	0.00435	0.205	NA	2.55	2.74	Higher at 6M
	WK2 vs 6M	High RRS	CCNDBP1	-0.22	-3.14	-1.95	-2.84	0.00454	0.205	NA	6.47	6.25	Higher at WK2
	WK2 vs 6M	High RRS	CDK19	-0.172	-3.18	-1.87	-2.87	0.00411	0.205	NA	5.42	5.25	Higher at WK2
	WK2 vs 6M	High RRS	CMSS1	0.208	3.14	-1.93	2.84	0.00449	0.205	NA	1.79	2	Higher at 6M
	WK2 vs 6M	High RRS	CRTC1	0.129	3.13	-1.96	2.83	0.00462	0.205	NA	4.62	4.74	Higher at 6M
	WK2 vs 6M	High RRS	CXCR1	-0.245	-3.21	-1.81	-2.89	0.00381	0.205	NA	8.44	8.19	Higher at WK2
	WK2 vs 6M	High RRS	CYBRD1	-0.253	-3.23	-1.76	-2.91	0.00364	0.205	NA	4.33	4.06	Higher at WK2
	WK2 vs 6M	High RRS	DCUN1D1	-0.247	-3.16	-1.9	-2.86	0.00428	0.205	NA	5.76	5.51	Higher at WK2
	WK2 vs 6M	High RRS	DENND1A	-0.161	-3.15	-1.9	-2.85	0.00437	0.205	NA	5.72	5.56	Higher at WK2
	WK2 vs 6M	High RRS	DNAJA1	-0.206	-3.24	-1.71	-2.91	0.00356	0.205	NA	5.01	4.8	Higher at WK2
	WK2 vs 6M	High RRS	ENSG00000259600	-0.28	-3.15	-1.92	-2.84	0.00454	0.205	NA	5	4.71	Higher at WK2
	WK2 vs 6M	High RRS	ENSG00000293060	-0.265	-3.2	-1.83	-2.89	0.00384	0.205	NA	2.76	2.48	Higher at WK2
	WK2 vs 6M	High RRS	FMNL3	0.121	3.2	-1.83	2.89	0.00388	0.205	NA	5.87	5.99	Higher at 6M
	WK2 vs 6M	High RRS	FTH1	-0.243	-3.16	-1.89	-2.86	0.00428	0.205	NA	10.5	10.2	Higher at WK2
	WK2 vs 6M	High RRS	GAB2	-0.191	-3.23	-1.77	-2.91	0.00362	0.205	NA	7.51	7.32	Higher at WK2
	WK2 vs 6M	High RRS	GATD1	0.148	3.14	-1.94	2.84	0.00448	0.205	NA	4.09	4.24	Higher at 6M
	WK2 vs 6M	High RRS	GTF3C2.AS2	0.219	3.22	-1.77	2.9	0.00377	0.205	NA	2.07	2.28	Higher at 6M
	WK2 vs 6M	High RRS	HIF1A	-0.196	-3.21	-1.79	-2.9	0.00377	0.205	NA	6.64	6.45	Higher at WK2
	WK2 vs 6M	High RRS	IFNAR2.IL10RB	-0.264	-3.24	-1.71	-2.92	0.0035	0.205	NA	4.9	4.64	Higher at WK2
	WK2 vs 6M	High RRS	IGSF6	-0.185	-3.12	-2	-2.82	0.00474	0.205	NA	6.68	6.5	Higher at WK2
	WK2 vs 6M	High RRS	IKBIP	-0.245	-3.14	-1.94	-2.84	0.00455	0.205	NA	3.92	3.67	Higher at WK2
	WK2 vs 6M	High RRS	IRF1	-0.179	-3.19	-1.85	-2.88	0.00401	0.205	NA	8.46	8.28	Higher at WK2
	WK2 vs 6M	High RRS	ISOC2	0.293	3.15	-1.8	2.86	0.00428	0.205	NA	1.46	1.76	Higher at 6M
	WK2 vs 6M	High RRS	JAM3	-0.301	-3.19	-1.84	-2.89	0.00389	0.205	NA	3.47	3.23	Higher at WK2
	WK2 vs 6M	High RRS	JKAMP	-0.165	-3.14	-1.89	-2.84	0.00454	0.205	NA	3.63	3.47	Higher at WK2
	WK2 vs 6M	High RRS	LAMA5	0.342	3.18	-1.86	2.88	0.00392	0.205	NA	1.64	1.95	Higher at 6M
	WK2 vs 6M	High RRS	LBR	-0.186	-3.18	-1.86	-2.87	0.00406	0.205	NA	6.89	6.7	Higher at WK2
	WK2 vs 6M	High RRS	LCMT2	0.199	3.15	-1.86	2.84	0.00444	0.205	NA	2.77	2.97	Higher at 6M
	WK2 vs 6M	High RRS	LINC01127	-0.228	-3.21	-1.82	-2.89	0.00391	0.205	NA	3.85	3.64	Higher at WK2
	WK2 vs 6M	High RRS	LINC01725	0.294	3.15	-1.93	2.84	0.00445	0.205	NA	1.69	2.02	Higher at 6M
	WK2 vs 6M	High RRS	LMTK3	0.223	3.12	-1.97	2.83	0.00469	0.205	NA	2.84	3.07	Higher at 6M
	WK2 vs 6M	High RRS	MED13	-0.111	-3.16	-1.9	-2.86	0.00426	0.205	NA	6.84	6.73	Higher at WK2
	WK2 vs 6M	High RRS	MRPL3	0.24	3.11	-1.95	2.82	0.00474	0.205	NA	2.93	3.16	Higher at 6M
	WK2 vs 6M	High RRS	MRPL9	0.152	3.2	-1.81	2.88	0.00393	0.205	NA	2.87	3.01	Higher at 6M
	WK2 vs 6M	High RRS	MTCYBP23	-0.237	-3.22	-1.79	-2.9	0.00379	0.205	NA	4.63	4.38	Higher at WK2
	WK2 vs 6M	High RRS	MTMR3	-0.166	-3.18	-1.86	-2.87	0.00409	0.205	NA	7.69	7.53	Higher at WK2
	WK2 vs 6M	High RRS	NIPBL	-0.144	-3.18	-1.87	-2.87	0.00409	0.205	NA	7.71	7.57	Higher at WK2
	WK2 vs 6M	High RRS	NME2	0.182	3.13	-1.97	2.83	0.00465	0.205	NA	4	4.17	Higher at 6M
	WK2 vs 6M	High RRS	NSUN5P2	0.212	3.17	-1.88	2.86	0.00418	0.205	NA	4.04	4.26	Higher at 6M
	WK2 vs 6M	High RRS	PAIP2	-0.147	-3.18	-1.85	-2.87	0.00407	0.205	NA	5.47	5.32	Higher at WK2
	WK2 vs 6M	High RRS	PHC2	-0.245	-3.16	-1.9	-2.86	0.00429	0.205	NA	6.94	6.69	Higher at WK2
	WK2 vs 6M	High RRS	PKD1P6.NPIPP1	0.232	3.13	-1.95	2.83	0.00463	0.205	NA	3.38	3.62	Higher at 6M
	WK2 vs 6M	High RRS	PPP1R3B	-0.221	-3.2	-1.83	-2.89	0.00389	0.205	NA	6.67	6.44	Higher at WK2
	WK2 vs 6M	High RRS	RAP1GAP	-0.801	-3.13	-1.96	-2.83	0.00463	0.205	NA	2.55	1.93	Higher at WK2
	WK2 vs 6M	High RRS	RASSF3	-0.149	-3.12	-1.98	-2.83	0.00468	0.205	NA	7.78	7.63	Higher at WK2
	WK2 vs 6M	High RRS	REPS1	0.103	3.16	-1.91	2.85	0.00432	0.205	NA	4.83	4.93	Higher at 6M
	WK2 vs 6M	High RRS	RESF1	-0.2	-3.14	-1.94	-2.85	0.0044	0.205	NA	9.17	8.97	Higher at WK2
	WK2 vs 6M	High RRS	RTEL1.TNFRSF6B	0.335	3.18	-1.77	2.87	0.00409	0.205	NA	2.34	2.69	Higher at 6M
	WK2 vs 6M	High RRS	SBF2	-0.153	-3.14	-1.95	-2.84	0.00452	0.205	NA	6.34	6.18	Higher at WK2
	WK2 vs 6M	High RRS	SERPINB1	-0.188	-3.12	-1.96	-2.83	0.00469	0.205	NA	5.85	5.66	Higher at WK2
	WK2 vs 6M	High RRS	SLC16A3	-0.18	-3.13	-1.97	-2.83	0.00464	0.205	NA	7.69	7.51	Higher at WK2
	WK2 vs 6M	High RRS	SNAP23	-0.172	-3.23	-1.75	-2.91	0.00364	0.205	NA	6.21	6.03	Higher at WK2
	WK2 vs 6M	High RRS	SNRNP40	0.125	3.2	-1.82	2.88	0.004	0.205	NA	3.93	4.06	Higher at 6M
	WK2 vs 6M	High RRS	STX11	-0.218	-3.17	-1.88	-2.87	0.00416	0.205	NA	6.7	6.47	Higher at WK2
	WK2 vs 6M	High RRS	STX3	-0.163	-3.2	-1.84	-2.88	0.00392	0.205	NA	7.08	6.92	Higher at WK2
	WK2 vs 6M	High RRS	SUN1	0.136	3.23	-1.75	2.91	0.00357	0.205	NA	4.87	5	Higher at 6M
	WK2 vs 6M	High RRS	TADA2B	-0.12	-3.21	-1.79	-2.89	0.00381	0.205	NA	5.86	5.74	Higher at WK2
	WK2 vs 6M	High RRS	TARBP1	0.132	3.13	-1.96	2.84	0.00456	0.205	NA	4.34	4.48	Higher at 6M
	WK2 vs 6M	High RRS	TET2	-0.152	-3.18	-1.87	-2.87	0.00408	0.205	NA	8.51	8.36	Higher at WK2
	WK2 vs 6M	High RRS	THEMIS2	-0.163	-3.14	-1.95	-2.84	0.00452	0.205	NA	8.11	7.95	Higher at WK2
	WK2 vs 6M	High RRS	TMEM120A	-0.184	-3.15	-1.93	-2.85	0.0044	0.205	NA	3.96	3.78	Higher at WK2
	WK2 vs 6M	High RRS	TOP1	-0.177	-3.19	-1.83	-2.88	0.00402	0.205	NA	6.93	6.75	Higher at WK2
	WK2 vs 6M	High RRS	VAPA	-0.126	-3.19	-1.83	-2.88	0.00396	0.205	NA	6.07	5.94	Higher at WK2
	WK2 vs 6M	High RRS	WIPI2	-0.154	-3.14	-1.94	-2.84	0.00452	0.205	NA	6.36	6.21	Higher at WK2
	WK2 vs 6M	High RRS	ZNF566	0.199	3.17	-1.89	2.86	0.00419	0.205	NA	1.83	2.03	Higher at 6M
	WK2 vs 6M	High RRS	ZNF606	0.163	3.21	-1.77	2.89	0.00386	0.205	NA	3.3	3.46	Higher at 6M
	WK2 vs 6M	High RRS	ZNF671	0.171	3.15	-1.88	2.84	0.00444	0.205	NA	3.44	3.61	Higher at 6M
	WK2 vs 6M	High RRS	TP53I13	0.23	3.1	-2	2.82	0.00477	0.205	NA	3.46	3.69	Higher at 6M
	WK2 vs 6M	High RRS	VEGFB	0.176	3.11	-2	2.82	0.00477	0.205	NA	3.23	3.41	Higher at 6M
	WK2 vs 6M	High RRS	ANTKMT	0.208	3.11	-1.98	2.82	0.00483	0.207	NA	2.29	2.49	Higher at 6M
	WK2 vs 6M	High RRS	APOL2	-0.187	-3.11	-2	-2.82	0.00482	0.207	NA	5.84	5.65	Higher at WK2
	WK2 vs 6M	High RRS	SLC2A3	-0.235	-3.1	-2.01	-2.82	0.00485	0.207	NA	7.54	7.3	Higher at WK2
	WK2 vs 6M	High RRS	COG2	0.11	3.11	-1.98	2.81	0.00489	0.208	NA	4.11	4.22	Higher at 6M
	WK2 vs 6M	High RRS	ENSG00000289698	-0.15	-3.1	-2.01	-2.81	0.00493	0.208	NA	5.13	4.98	Higher at WK2
	WK2 vs 6M	High RRS	TYROBP	-0.175	-3.1	-2.02	-2.81	0.00493	0.208	NA	7.48	7.31	Higher at WK2
	WK2 vs 6M	High RRS	MTURN	-0.229	-3.1	-2.02	-2.81	0.00496	0.209	NA	5.93	5.7	Higher at WK2
	WK2 vs 6M	High RRS	ADCK5	0.253	3.05	-2.04	2.78	0.0055	0.21	NA	1.81	2.08	Higher at 6M
	WK2 vs 6M	High RRS	AGAP6	0.166	3.03	-2.14	2.76	0.00581	0.21	NA	4.32	4.48	Higher at 6M
	WK2 vs 6M	High RRS	ANGEL1	0.14	3.08	-2.05	2.79	0.00522	0.21	NA	4.07	4.21	Higher at 6M
	WK2 vs 6M	High RRS	AQP9	-0.248	-3.04	-2.14	-2.77	0.00555	0.21	NA	8.25	8.01	Higher at WK2
	WK2 vs 6M	High RRS	ARL13B	0.172	3.02	-2.12	2.75	0.00601	0.21	NA	2.04	2.21	Higher at 6M
	WK2 vs 6M	High RRS	BOLA2B	0.408	3.05	-2.06	2.76	0.00571	0.21	NA	1.61	2.07	Higher at 6M
	WK2 vs 6M	High RRS	C3orf86P	-0.288	-3.05	-2.12	-2.77	0.00552	0.21	NA	3.56	3.27	Higher at WK2
	WK2 vs 6M	High RRS	CASP4	-0.175	-3.08	-2.07	-2.8	0.00517	0.21	NA	6.87	6.7	Higher at WK2
	WK2 vs 6M	High RRS	CCPG1	-0.193	-3.09	-2.05	-2.8	0.00511	0.21	NA	6.49	6.29	Higher at WK2
	WK2 vs 6M	High RRS	CDK6	0.142	3.01	-2.19	2.74	0.0061	0.21	NA	5.39	5.53	Higher at 6M
	WK2 vs 6M	High RRS	CLEC4E	-0.24	-3.06	-2.11	-2.78	0.00549	0.21	NA	4.65	4.4	Higher at WK2
	WK2 vs 6M	High RRS	COP1.DT	-0.188	-3.05	-2.1	-2.77	0.00552	0.21	NA	1.59	1.41	Higher at WK2
	WK2 vs 6M	High RRS	CREG1	-0.287	-3.08	-2.06	-2.8	0.00516	0.21	NA	5.63	5.34	Higher at WK2
	WK2 vs 6M	High RRS	CRELD2	0.218	3.01	-2.12	2.74	0.00609	0.21	NA	3.4	3.62	Higher at 6M
	WK2 vs 6M	High RRS	ENSG00000268555	-0.4	-3.05	-2.13	-2.77	0.00569	0.21	NA	3.94	3.6	Higher at WK2
	WK2 vs 6M	High RRS	ENSG00000270066	0.246	3.04	-2.15	2.75	0.00605	0.21	NA	3.5	3.71	Higher at 6M
	WK2 vs 6M	High RRS	ENSG00000291066	0.168	3.03	-2.07	2.76	0.00581	0.21	NA	3.99	4.16	Higher at 6M
	WK2 vs 6M	High RRS	FBXL16	0.136	3.03	-2.16	2.76	0.00579	0.21	NA	3.39	3.52	Higher at 6M
	WK2 vs 6M	High RRS	FBXL17	0.106	3.03	-2.17	2.75	0.00597	0.21	NA	4.24	4.34	Higher at 6M
	WK2 vs 6M	High RRS	FBXO34	-0.129	-3.04	-2.14	-2.77	0.00559	0.21	NA	4.48	4.35	Higher at WK2
	WK2 vs 6M	High RRS	FCGR2A	-0.215	-3.06	-2.11	-2.78	0.00544	0.21	NA	9.36	9.15	Higher at WK2
	WK2 vs 6M	High RRS	FNIP1	-0.162	-3.09	-2.06	-2.8	0.00511	0.21	NA	6.45	6.28	Higher at WK2
	WK2 vs 6M	High RRS	FRMD3	-0.308	-3.06	-2.1	-2.79	0.00531	0.21	NA	2.26	1.94	Higher at WK2
	WK2 vs 6M	High RRS	FXN	0.182	3.09	-2	2.81	0.00503	0.21	NA	3.18	3.36	Higher at 6M
	WK2 vs 6M	High RRS	GPAT4	0.114	3.02	-2.12	2.75	0.00602	0.21	NA	4.88	5	Higher at 6M
	WK2 vs 6M	High RRS	HEMK1	0.159	3.04	-2.14	2.76	0.00574	0.21	NA	4.99	5.15	Higher at 6M
	WK2 vs 6M	High RRS	HTATIP2	-0.161	-3.01	-2.19	-2.75	0.00599	0.21	NA	4.06	3.9	Higher at WK2
	WK2 vs 6M	High RRS	IGKV1D.39	0.621	3.02	-2.15	2.77	0.00568	0.21	NA	2.69	3.16	Higher at 6M
	WK2 vs 6M	High RRS	IPMK	-0.148	-3.04	-2.15	-2.76	0.00576	0.21	NA	5.46	5.31	Higher at WK2
	WK2 vs 6M	High RRS	JPT1	-0.143	-3.09	-2.05	-2.8	0.00508	0.21	NA	5.21	5.06	Higher at WK2
	WK2 vs 6M	High RRS	KCNC3	0.218	3.06	-2.1	2.77	0.00552	0.21	NA	3.23	3.44	Higher at 6M
	WK2 vs 6M	High RRS	LAMP2	-0.193	-3.05	-2.13	-2.77	0.0056	0.21	NA	7.27	7.07	Higher at WK2
	WK2 vs 6M	High RRS	LILRB3	-0.232	-3.02	-2.18	-2.75	0.00594	0.21	NA	7.6	7.38	Higher at WK2
	WK2 vs 6M	High RRS	LRG1	-0.323	-3.07	-2.07	-2.78	0.00543	0.21	NA	5.92	5.6	Higher at WK2
	WK2 vs 6M	High RRS	MCL1	-0.148	-3.08	-2.06	-2.8	0.00515	0.21	NA	9.91	9.76	Higher at WK2
	WK2 vs 6M	High RRS	MGST3	0.125	3.06	-2.12	2.78	0.00551	0.21	NA	3.57	3.7	Higher at 6M
	WK2 vs 6M	High RRS	MKNK2	-0.171	-3.02	-2.17	-2.75	0.00596	0.21	NA	8.3	8.13	Higher at WK2
	WK2 vs 6M	High RRS	MPI	0.123	3.03	-2.18	2.75	0.00588	0.21	NA	4.11	4.24	Higher at 6M
	WK2 vs 6M	High RRS	MRPL20	0.148	3.03	-2.14	2.76	0.00587	0.21	NA	4.3	4.45	Higher at 6M
	WK2 vs 6M	High RRS	MRPL55	0.205	3.02	-1.98	2.75	0.00598	0.21	NA	2.53	2.73	Higher at 6M
	WK2 vs 6M	High RRS	MRTO4	0.195	3.05	-2.06	2.77	0.00563	0.21	NA	2.26	2.46	Higher at 6M
	WK2 vs 6M	High RRS	MSTO1	0.185	3.02	-2.15	2.76	0.00579	0.21	NA	3.08	3.27	Higher at 6M
	WK2 vs 6M	High RRS	MTMR2	-0.146	-3.08	-2.02	-2.79	0.00523	0.21	NA	3.34	3.19	Higher at WK2
	WK2 vs 6M	High RRS	NCDN	0.151	3.07	-2.06	2.78	0.00541	0.21	NA	3.64	3.79	Higher at 6M
	WK2 vs 6M	High RRS	NFIL3	-0.266	-3.09	-2.03	-2.79	0.00523	0.21	NA	4.84	4.56	Higher at WK2
	WK2 vs 6M	High RRS	NPDC1	0.206	3.08	-2.08	2.78	0.00538	0.21	NA	2.81	2.98	Higher at 6M
	WK2 vs 6M	High RRS	PPP1R26	0.156	3.08	-2.08	2.79	0.00524	0.21	NA	2.22	2.38	Higher at 6M
	WK2 vs 6M	High RRS	PPP2R3C	-0.18	-3.02	-2.17	-2.74	0.00605	0.21	NA	3.42	3.24	Higher at WK2
	WK2 vs 6M	High RRS	PTAFR	-0.235	-3.01	-2.18	-2.74	0.0061	0.21	NA	7.92	7.69	Higher at WK2
	WK2 vs 6M	High RRS	PTGER2	0.157	3.06	-2.09	2.79	0.00535	0.21	NA	4.03	4.18	Higher at 6M
	WK2 vs 6M	High RRS	PTPRE	-0.128	-3.04	-2.16	-2.76	0.00577	0.21	NA	7.5	7.38	Higher at WK2
	WK2 vs 6M	High RRS	PYGL	-0.253	-3.06	-2.1	-2.78	0.00543	0.21	NA	7.43	7.18	Higher at WK2
	WK2 vs 6M	High RRS	RALB	-0.237	-3.05	-2.11	-2.77	0.00554	0.21	NA	6.11	5.87	Higher at WK2
	WK2 vs 6M	High RRS	RIT1	-0.171	-3.04	-2.15	-2.76	0.00585	0.21	NA	5.1	4.93	Higher at WK2
	WK2 vs 6M	High RRS	RSU1	-0.204	-3.02	-2.18	-2.75	0.00598	0.21	NA	5.75	5.55	Higher at WK2
	WK2 vs 6M	High RRS	S100A11	-0.225	-3.01	-2.18	-2.74	0.00611	0.21	NA	8.21	7.99	Higher at WK2
	WK2 vs 6M	High RRS	SCRN2	0.187	3.01	-2.18	2.75	0.00594	0.21	NA	2.63	2.81	Higher at 6M
	WK2 vs 6M	High RRS	SIPA1L2	-0.251	-3.03	-2.17	-2.75	0.00597	0.21	NA	5.29	5.03	Higher at WK2
	WK2 vs 6M	High RRS	SMUG1	0.164	3.05	-2.02	2.77	0.00556	0.21	NA	2.92	3.08	Higher at 6M
	WK2 vs 6M	High RRS	SNX10	-0.158	-3.06	-2.12	-2.77	0.00554	0.21	NA	5.51	5.35	Higher at WK2
	WK2 vs 6M	High RRS	TBL3	0.129	3.04	-2.13	2.76	0.00575	0.21	NA	3.72	3.85	Higher at 6M
	WK2 vs 6M	High RRS	TECR	0.108	3.01	-2.2	2.74	0.00608	0.21	NA	4.81	4.92	Higher at 6M
	WK2 vs 6M	High RRS	TLE5	0.125	3.04	-2.15	2.76	0.00572	0.21	NA	7.77	7.9	Higher at 6M
	WK2 vs 6M	High RRS	TMEM127	-0.134	-3.04	-2.16	-2.76	0.00577	0.21	NA	7.29	7.16	Higher at WK2
	WK2 vs 6M	High RRS	TMEM254	-0.17	-3.05	-2.09	-2.77	0.00558	0.21	NA	2.4	2.23	Higher at WK2
	WK2 vs 6M	High RRS	TOPORS	-0.198	-3.1	-2.02	-2.81	0.00502	0.21	NA	5.24	5.04	Higher at WK2
	WK2 vs 6M	High RRS	TSPYL5	0.259	3.01	-2.19	2.75	0.00601	0.21	NA	1.31	1.58	Higher at 6M
	WK2 vs 6M	High RRS	UBE2J1	0.18	3.06	-2.08	2.78	0.00541	0.21	NA	5.8	5.99	Higher at 6M
	WK2 vs 6M	High RRS	UBXN11	0.133	3.02	-2.18	2.75	0.00596	0.21	NA	5.14	5.28	Higher at 6M
	WK2 vs 6M	High RRS	ZDHHC14	0.229	3.08	-2.06	2.79	0.00529	0.21	NA	2.82	3.06	Higher at 6M
	WK2 vs 6M	High RRS	AKR1B1	0.148	3.02	-2.18	2.74	0.00619	0.211	NA	3.35	3.5	Higher at 6M
	WK2 vs 6M	High RRS	DYRK1A	-0.0828	-3	-2.22	-2.74	0.0062	0.211	NA	7.59	7.51	Higher at WK2
	WK2 vs 6M	High RRS	MFGE8	0.192	3	-2.22	2.74	0.0062	0.211	NA	3.26	3.46	Higher at 6M
	WK2 vs 6M	High RRS	P3H1	0.18	3.01	-2.05	2.74	0.00616	0.211	NA	3.41	3.59	Higher at 6M
	WK2 vs 6M	High RRS	SQOR	-0.176	-3	-2.21	-2.74	0.00624	0.211	NA	5.06	4.89	Higher at WK2
	WK2 vs 6M	High RRS	USP9X	-0.135	-3	-2.22	-2.73	0.00625	0.211	NA	7.41	7.28	Higher at WK2
	WK2 vs 6M	High RRS	SH3RF1	0.309	3	-2.16	2.73	0.00628	0.211	NA	1.34	1.63	Higher at 6M
	WK2 vs 6M	High RRS	ACP1	-0.235	-2.99	-2.24	-2.73	0.00634	0.212	NA	4.62	4.41	Higher at WK2
	WK2 vs 6M	High RRS	ALOX5AP	-0.263	-3	-2.23	-2.73	0.00638	0.212	NA	6.46	6.19	Higher at WK2
	WK2 vs 6M	High RRS	SMAD1	-0.271	-2.99	-2.24	-2.73	0.00638	0.212	NA	1.89	1.65	Higher at WK2
	WK2 vs 6M	High RRS	TNFRSF1A	-0.16	-2.99	-2.24	-2.73	0.00637	0.212	NA	7.99	7.84	Higher at WK2
	WK2 vs 6M	High RRS	ZDHHC16	0.135	2.99	-2.24	2.73	0.00634	0.212	NA	2.61	2.74	Higher at 6M
	WK2 vs 6M	High RRS	CLN8	0.116	2.99	-2.24	2.73	0.00639	0.212	NA	4.46	4.58	Higher at 6M
	WK2 vs 6M	High RRS	CA4	-0.274	-2.99	-2.25	-2.72	0.00644	0.213	NA	2.3	2.02	Higher at WK2
	WK2 vs 6M	High RRS	KCTD5	-0.0992	-2.99	-2.23	-2.72	0.00649	0.213	NA	4.39	4.29	Higher at WK2
	WK2 vs 6M	High RRS	OGG1	0.149	2.98	-2.22	2.72	0.0065	0.213	NA	4.97	5.12	Higher at 6M
	WK2 vs 6M	High RRS	PRDM5	-0.281	-2.98	-2.26	-2.72	0.00648	0.213	NA	1.89	1.63	Higher at WK2
	WK2 vs 6M	High RRS	TMEM50A	-0.122	-2.99	-2.24	-2.72	0.00645	0.213	NA	5.66	5.54	Higher at WK2
	WK2 vs 6M	High RRS	NLRC4	-0.187	-2.99	-2.24	-2.72	0.00652	0.213	NA	4.15	3.95	Higher at WK2
	WK2 vs 6M	High RRS	ACVR2A	0.246	2.96	-2.26	2.71	0.00676	0.214	NA	2.15	2.39	Higher at 6M
	WK2 vs 6M	High RRS	CISD2	-0.337	-2.96	-2.29	-2.71	0.00675	0.214	NA	3.82	3.56	Higher at WK2
	WK2 vs 6M	High RRS	FN3KRP	0.149	2.98	-2.26	2.71	0.00665	0.214	NA	2.98	3.14	Higher at 6M
	WK2 vs 6M	High RRS	IFITM2	-0.241	-2.97	-2.28	-2.71	0.00672	0.214	NA	10.2	9.94	Higher at WK2
	WK2 vs 6M	High RRS	METTL6	0.139	2.97	-2.24	2.71	0.00668	0.214	NA	2.59	2.72	Higher at 6M
	WK2 vs 6M	High RRS	MSRB1	-0.236	-2.98	-2.26	-2.71	0.00665	0.214	NA	6.99	6.75	Higher at WK2
	WK2 vs 6M	High RRS	NAV1	0.182	2.98	-2.26	2.71	0.00668	0.214	NA	3.32	3.5	Higher at 6M
	WK2 vs 6M	High RRS	NRBF2	-0.215	-2.97	-2.27	-2.71	0.00675	0.214	NA	5.72	5.5	Higher at WK2
	WK2 vs 6M	High RRS	PSMG4	0.145	2.97	-2.27	2.71	0.00677	0.214	NA	4.43	4.58	Higher at 6M
	WK2 vs 6M	High RRS	RAB2A	-0.104	-2.97	-2.29	-2.71	0.00677	0.214	NA	5.29	5.18	Higher at WK2
	WK2 vs 6M	High RRS	SNN	-0.193	-2.98	-2.2	-2.72	0.00659	0.214	NA	6.51	6.31	Higher at WK2
	WK2 vs 6M	High RRS	SNRPB	0.107	2.97	-2.28	2.71	0.00676	0.214	NA	4.91	5.02	Higher at 6M
	WK2 vs 6M	High RRS	SULT1B1	-0.214	-2.98	-2.27	-2.71	0.00669	0.214	NA	6.21	5.99	Higher at WK2
	WK2 vs 6M	High RRS	FGD2	0.132	2.97	-2.29	2.71	0.0068	0.215	NA	6.08	6.22	Higher at 6M
	WK2 vs 6M	High RRS	ENSG00000267481	0.241	2.96	-2.21	2.7	0.00685	0.215	NA	1.68	1.93	Higher at 6M
	WK2 vs 6M	High RRS	TAB3	-0.101	-2.96	-2.3	-2.7	0.00685	0.215	NA	5.81	5.71	Higher at WK2
	WK2 vs 6M	High RRS	C3	-0.281	-2.96	-2.28	-2.7	0.00693	0.215	NA	1.38	1.08	Higher at WK2
	WK2 vs 6M	High RRS	CHST15	-0.203	-2.96	-2.29	-2.7	0.00689	0.215	NA	7.98	7.79	Higher at WK2
	WK2 vs 6M	High RRS	RALGAPA2	-0.126	-2.96	-2.3	-2.7	0.00692	0.215	NA	6.9	6.78	Higher at WK2
	WK2 vs 6M	High RRS	SRBD1	-0.153	-2.97	-2.29	-2.7	0.00689	0.215	NA	3.95	3.78	Higher at WK2
	WK2 vs 6M	High RRS	ZXDB	0.168	2.96	-2.27	2.7	0.00694	0.215	NA	3.59	3.75	Higher at 6M
	WK2 vs 6M	High RRS	RBPMS2	-0.487	-2.94	-2.34	-2.7	0.00697	0.216	NA	1.25	0.827	Higher at WK2
	WK2 vs 6M	High RRS	HINT1	0.247	2.95	-2.29	2.7	0.00702	0.217	NA	3.9	4.13	Higher at 6M
	WK2 vs 6M	High RRS	DNAJC3	-0.193	-2.95	-2.3	-2.69	0.00704	0.217	NA	5.92	5.72	Higher at WK2
	WK2 vs 6M	High RRS	ABTB1	-0.179	-2.94	-2.34	-2.69	0.00723	0.217	NA	8.44	8.26	Higher at WK2
	WK2 vs 6M	High RRS	ATG2A	-0.221	-2.95	-2.32	-2.69	0.0071	0.217	NA	6.09	5.87	Higher at WK2
	WK2 vs 6M	High RRS	AXIN2	0.21	2.94	-2.35	2.69	0.00724	0.217	NA	3.54	3.74	Higher at 6M
	WK2 vs 6M	High RRS	CORO1C	-0.19	-2.95	-2.31	-2.69	0.00709	0.217	NA	6.27	6.08	Higher at WK2
	WK2 vs 6M	High RRS	ELF2	-0.114	-2.94	-2.34	-2.69	0.00724	0.217	NA	6.02	5.91	Higher at WK2
	WK2 vs 6M	High RRS	FLYWCH1	0.15	2.94	-2.34	2.69	0.00721	0.217	NA	4.82	4.97	Higher at 6M
	WK2 vs 6M	High RRS	MIR3677HG	0.289	2.97	-2.22	2.69	0.00708	0.217	NA	1.21	1.49	Higher at 6M
	WK2 vs 6M	High RRS	PINK1	-0.291	-2.94	-2.33	-2.69	0.00723	0.217	NA	6.97	6.68	Higher at WK2
	WK2 vs 6M	High RRS	PPAN	0.167	2.94	-2.33	2.69	0.00717	0.217	NA	4.41	4.58	Higher at 6M
	WK2 vs 6M	High RRS	SARM1	0.113	2.94	-2.34	2.69	0.00721	0.217	NA	4.96	5.07	Higher at 6M
	WK2 vs 6M	High RRS	TAF4B	0.171	2.94	-2.34	2.69	0.0072	0.217	NA	2.96	3.12	Higher at 6M
	WK2 vs 6M	High RRS	TNFSF13B	-0.199	-2.95	-2.33	-2.69	0.00721	0.217	NA	5.3	5.1	Higher at WK2
	WK2 vs 6M	High RRS	OLIG1	0.232	2.94	-2.34	2.68	0.00728	0.217	NA	3.26	3.49	Higher at 6M
	WK2 vs 6M	High RRS	SGSM1	-0.228	-2.94	-2.32	-2.68	0.00728	0.217	NA	1.79	1.55	Higher at WK2
	WK2 vs 6M	High RRS	GNB2	-0.182	-2.93	-2.34	-2.68	0.00732	0.218	NA	7.53	7.35	Higher at WK2
	WK2 vs 6M	High RRS	ENSG00000271976	0.226	2.93	-2.29	2.68	0.00736	0.218	NA	1.23	1.45	Higher at 6M
	WK2 vs 6M	High RRS	G6PD	-0.206	-2.93	-2.33	-2.68	0.00734	0.218	NA	6.64	6.43	Higher at WK2
	WK2 vs 6M	High RRS	H3.3A	-0.22	-2.93	-2.34	-2.68	0.00737	0.218	NA	9.03	8.81	Higher at WK2
	WK2 vs 6M	High RRS	GIT2	-0.0971	-2.93	-2.36	-2.68	0.00743	0.218	NA	7.37	7.27	Higher at WK2
	WK2 vs 6M	High RRS	ILVBL	0.153	2.92	-2.38	2.68	0.00741	0.218	NA	2.47	2.63	Higher at 6M
	WK2 vs 6M	High RRS	LTK	0.293	2.92	-2.38	2.68	0.00744	0.218	NA	1.38	1.69	Higher at 6M
	WK2 vs 6M	High RRS	ARFGAP3	-0.118	-2.92	-2.33	-2.67	0.00766	0.219	NA	4.41	4.29	Higher at WK2
	WK2 vs 6M	High RRS	BTG1.DT	0.24	2.9	-2.34	2.66	0.00781	0.219	NA	2.18	2.43	Higher at 6M
	WK2 vs 6M	High RRS	CAB39	-0.14	-2.92	-2.36	-2.67	0.00753	0.219	NA	6.84	6.7	Higher at WK2
	WK2 vs 6M	High RRS	CASC3	-0.192	-2.92	-2.36	-2.67	0.00751	0.219	NA	7.57	7.38	Higher at WK2
	WK2 vs 6M	High RRS	CHSY1	-0.191	-2.91	-2.39	-2.66	0.00776	0.219	NA	5.76	5.57	Higher at WK2
	WK2 vs 6M	High RRS	DDX55	0.129	2.9	-2.34	2.66	0.00784	0.219	NA	3.67	3.8	Higher at 6M
	WK2 vs 6M	High RRS	ENSG00000270210	-0.295	-2.91	-2.38	-2.66	0.00777	0.219	NA	1.72	1.42	Higher at WK2
	WK2 vs 6M	High RRS	ENSG00000286388	0.259	2.9	-2.39	2.66	0.00784	0.219	NA	1.76	2.03	Higher at 6M
	WK2 vs 6M	High RRS	ENSG00000290576	0.175	2.9	-2.41	2.66	0.00781	0.219	NA	3.48	3.66	Higher at 6M
	WK2 vs 6M	High RRS	FBXO30	-0.174	-2.92	-2.39	-2.67	0.00761	0.219	NA	4.22	4.04	Higher at WK2
	WK2 vs 6M	High RRS	GID8	-0.219	-2.91	-2.38	-2.66	0.00778	0.219	NA	5.79	5.57	Higher at WK2
	WK2 vs 6M	High RRS	GLA	-0.146	-2.92	-2.37	-2.67	0.00755	0.219	NA	3.02	2.86	Higher at WK2
	WK2 vs 6M	High RRS	H3.3B	-0.182	-2.91	-2.37	-2.66	0.00771	0.219	NA	8.26	8.07	Higher at WK2
	WK2 vs 6M	High RRS	HUS1	0.114	2.91	-2.39	2.66	0.00772	0.219	NA	4.12	4.23	Higher at 6M
	WK2 vs 6M	High RRS	KCNQ5	0.245	2.92	-2.37	2.66	0.00782	0.219	NA	1.94	2.17	Higher at 6M
	WK2 vs 6M	High RRS	MMP9	-0.347	-2.92	-2.37	-2.67	0.00754	0.219	NA	5.81	5.47	Higher at WK2
	WK2 vs 6M	High RRS	MTMR6	-0.166	-2.92	-2.36	-2.66	0.00773	0.219	NA	4.83	4.67	Higher at WK2
	WK2 vs 6M	High RRS	PCMTD1	-0.141	-2.91	-2.39	-2.66	0.00772	0.219	NA	5.9	5.75	Higher at WK2
	WK2 vs 6M	High RRS	RB1CC1	-0.157	-2.92	-2.38	-2.67	0.00766	0.219	NA	5.6	5.44	Higher at WK2
	WK2 vs 6M	High RRS	SASS6	-0.22	-2.91	-2.35	-2.67	0.0077	0.219	NA	1.93	1.71	Higher at WK2
	WK2 vs 6M	High RRS	SOS2	-0.158	-2.92	-2.39	-2.67	0.00767	0.219	NA	6.48	6.32	Higher at WK2
	WK2 vs 6M	High RRS	TMX4	-0.15	-2.92	-2.38	-2.67	0.00763	0.219	NA	6.66	6.5	Higher at WK2
	WK2 vs 6M	High RRS	SYAP1	-0.116	-2.9	-2.41	-2.65	0.00799	0.223	NA	4.43	4.32	Higher at WK2
	WK2 vs 6M	High RRS	DBP	0.108	2.89	-2.43	2.65	0.00806	0.223	NA	4.41	4.52	Higher at 6M
	WK2 vs 6M	High RRS	NDUFB7	0.171	2.89	-2.42	2.65	0.00803	0.223	NA	3.39	3.56	Higher at 6M
	WK2 vs 6M	High RRS	PRKAR2B	-0.293	-2.9	-2.41	-2.65	0.00804	0.223	NA	5.22	4.92	Higher at WK2
	WK2 vs 6M	High RRS	ZNF83	0.179	2.89	-2.43	2.65	0.00804	0.223	NA	4.08	4.25	Higher at 6M
	WK2 vs 6M	High RRS	CD53	-0.141	-2.89	-2.41	-2.65	0.00808	0.223	NA	7.63	7.49	Higher at WK2
	WK2 vs 6M	High RRS	CMAHP	0.145	2.9	-2.38	2.65	0.00811	0.223	NA	3.29	3.43	Higher at 6M
	WK2 vs 6M	High RRS	ANTXR2	-0.16	-2.89	-2.42	-2.65	0.00813	0.223	NA	6.46	6.3	Higher at WK2
	WK2 vs 6M	High RRS	GPCPD1	-0.12	-2.89	-2.45	-2.64	0.0082	0.224	NA	6.86	6.74	Higher at WK2
	WK2 vs 6M	High RRS	HSPA6	-0.204	-2.89	-2.45	-2.64	0.0082	0.224	NA	6.97	6.77	Higher at WK2
	WK2 vs 6M	High RRS	STK24	-0.0901	-2.89	-2.44	-2.65	0.00817	0.224	NA	6.76	6.67	Higher at WK2
	WK2 vs 6M	High RRS	CLK3	-0.094	-2.88	-2.45	-2.64	0.00826	0.225	NA	6.76	6.66	Higher at WK2
	WK2 vs 6M	High RRS	TRABD	0.11	2.88	-2.45	2.64	0.00825	0.225	NA	5.65	5.76	Higher at 6M
	WK2 vs 6M	High RRS	CXCL16	-0.219	-2.88	-2.44	-2.64	0.00831	0.225	NA	5.26	5.03	Higher at WK2
	WK2 vs 6M	High RRS	ENSG00000279884	-0.187	-2.89	-2.44	-2.64	0.00829	0.225	NA	2.74	2.56	Higher at WK2
	WK2 vs 6M	High RRS	PIK3C3	-0.114	-2.88	-2.44	-2.64	0.00832	0.225	NA	5.46	5.35	Higher at WK2
	WK2 vs 6M	High RRS	CMTM6	-0.166	-2.87	-2.47	-2.64	0.00841	0.225	NA	6.84	6.67	Higher at WK2
	WK2 vs 6M	High RRS	FCAR	-0.207	-2.88	-2.46	-2.64	0.00837	0.225	NA	4.7	4.5	Higher at WK2
	WK2 vs 6M	High RRS	KPNA1	-0.121	-2.88	-2.46	-2.63	0.00841	0.225	NA	6.02	5.9	Higher at WK2
	WK2 vs 6M	High RRS	RPS6KA5	-0.122	-2.88	-2.47	-2.63	0.00842	0.225	NA	6.48	6.36	Higher at WK2
	WK2 vs 6M	High RRS	STXBP2	-0.172	-2.87	-2.46	-2.64	0.00841	0.225	NA	7.23	7.06	Higher at WK2
	WK2 vs 6M	High RRS	SUPT7L	0.105	2.87	-2.42	2.63	0.00844	0.225	NA	4.5	4.61	Higher at 6M
	WK2 vs 6M	High RRS	TRMU	0.147	2.88	-2.45	2.64	0.00836	0.225	NA	3.98	4.13	Higher at 6M
	WK2 vs 6M	High RRS	CHCHD10	0.156	2.87	-2.47	2.63	0.00861	0.226	NA	2.96	3.13	Higher at 6M
	WK2 vs 6M	High RRS	DGCR2	-0.119	-2.87	-2.48	-2.63	0.00859	0.226	NA	7.1	6.98	Higher at WK2
	WK2 vs 6M	High RRS	LILRA6	-0.197	-2.86	-2.49	-2.62	0.00867	0.226	NA	6.49	6.29	Higher at WK2
	WK2 vs 6M	High RRS	MCRIP1	0.129	2.86	-2.48	2.62	0.00872	0.226	NA	3.83	3.96	Higher at 6M
	WK2 vs 6M	High RRS	NDEL1	-0.148	-2.87	-2.48	-2.63	0.00864	0.226	NA	7.29	7.15	Higher at WK2
	WK2 vs 6M	High RRS	PDCD7	0.113	2.86	-2.49	2.62	0.00873	0.226	NA	3.95	4.06	Higher at 6M
	WK2 vs 6M	High RRS	PLPP5	0.205	2.86	-2.49	2.63	0.00854	0.226	NA	3.08	3.3	Higher at 6M
	WK2 vs 6M	High RRS	PTGS2	-0.209	-2.86	-2.49	-2.62	0.00868	0.226	NA	4.46	4.25	Higher at WK2
	WK2 vs 6M	High RRS	RHOBTB1	-0.22	-2.86	-2.5	-2.62	0.00869	0.226	NA	1.98	1.79	Higher at WK2
	WK2 vs 6M	High RRS	RNF149	-0.175	-2.86	-2.49	-2.62	0.00868	0.226	NA	8.17	8	Higher at WK2
	WK2 vs 6M	High RRS	RORC	0.211	2.87	-2.48	2.63	0.00852	0.226	NA	2.5	2.73	Higher at 6M
	WK2 vs 6M	High RRS	SIRPA	-0.21	-2.86	-2.47	-2.62	0.0087	0.226	NA	8	7.79	Higher at WK2
	WK2 vs 6M	High RRS	SYNJ1	-0.119	-2.86	-2.49	-2.62	0.0087	0.226	NA	5.18	5.07	Higher at WK2
	WK2 vs 6M	High RRS	TMEM43	-0.16	-2.87	-2.45	-2.63	0.00852	0.226	NA	6.15	5.99	Higher at WK2
	WK2 vs 6M	High RRS	CAMTA1	0.162	2.86	-2.48	2.62	0.00877	0.226	NA	2.7	2.88	Higher at 6M
	WK2 vs 6M	High RRS	LINC01089	0.169	2.85	-2.5	2.62	0.00879	0.226	NA	3.78	3.95	Higher at 6M
	WK2 vs 6M	High RRS	TMCC3	-0.203	-2.86	-2.5	-2.62	0.00878	0.226	NA	5.93	5.73	Higher at WK2
	WK2 vs 6M	High RRS	MTA1	0.116	2.85	-2.49	2.62	0.00884	0.227	NA	4.93	5.05	Higher at 6M
	WK2 vs 6M	High RRS	PPP1CB	-0.176	-2.85	-2.51	-2.62	0.00884	0.227	NA	6.99	6.8	Higher at WK2
	WK2 vs 6M	High RRS	ADM	-0.256	-2.88	-2.45	-2.61	0.00907	0.227	NA	4.64	4.39	Higher at WK2
	WK2 vs 6M	High RRS	ADPRS	-0.18	-2.85	-2.36	-2.61	0.00893	0.227	NA	3.6	3.42	Higher at WK2
	WK2 vs 6M	High RRS	ARRB2	-0.146	-2.84	-2.53	-2.61	0.00903	0.227	NA	8.19	8.05	Higher at WK2
	WK2 vs 6M	High RRS	ATG3	-0.137	-2.84	-2.53	-2.6	0.00928	0.227	NA	5	4.86	Higher at WK2
	WK2 vs 6M	High RRS	BROX	-0.146	-2.84	-2.53	-2.6	0.00927	0.227	NA	5.27	5.12	Higher at WK2
	WK2 vs 6M	High RRS	C16orf54	-0.151	-2.84	-2.51	-2.61	0.00915	0.227	NA	7.42	7.27	Higher at WK2
	WK2 vs 6M	High RRS	CD46	-0.159	-2.83	-2.54	-2.6	0.00929	0.227	NA	7.62	7.46	Higher at WK2
	WK2 vs 6M	High RRS	CROCC	0.141	2.85	-2.52	2.61	0.00901	0.227	NA	4.76	4.91	Higher at 6M
	WK2 vs 6M	High RRS	CROCCP3	0.107	2.83	-2.55	2.6	0.00928	0.227	NA	3.74	3.85	Higher at 6M
	WK2 vs 6M	High RRS	CXCR2	-0.249	-2.83	-2.54	-2.61	0.00916	0.227	NA	9.64	9.39	Higher at WK2
	WK2 vs 6M	High RRS	DAZAP2	-0.133	-2.84	-2.53	-2.6	0.00928	0.227	NA	8.49	8.36	Higher at WK2
	WK2 vs 6M	High RRS	DDX50P1	0.213	2.85	-2.49	2.61	0.00907	0.227	NA	1.38	1.59	Higher at 6M
	WK2 vs 6M	High RRS	EHD1	-0.146	-2.83	-2.49	-2.6	0.00933	0.227	NA	7.93	7.79	Higher at WK2
	WK2 vs 6M	High RRS	ENSG00000227193	-0.306	-2.84	-2.51	-2.61	0.00901	0.227	NA	1.29	0.992	Higher at WK2
	WK2 vs 6M	High RRS	ENSG00000279145	0.251	2.83	-2.49	2.61	0.00912	0.227	NA	1.24	1.5	Higher at 6M
	WK2 vs 6M	High RRS	GK	-0.211	-2.85	-2.51	-2.61	0.00913	0.227	NA	5.6	5.39	Higher at WK2
	WK2 vs 6M	High RRS	HSPA1B	-0.215	-2.85	-2.52	-2.61	0.00896	0.227	NA	5.31	5.09	Higher at WK2
	WK2 vs 6M	High RRS	ITPRIP	-0.165	-2.83	-2.55	-2.6	0.00932	0.227	NA	7.07	6.9	Higher at WK2
	WK2 vs 6M	High RRS	MARK3	-0.124	-2.84	-2.53	-2.61	0.00912	0.227	NA	7.27	7.15	Higher at WK2
	WK2 vs 6M	High RRS	PRKAR1A	-0.182	-2.85	-2.51	-2.62	0.00889	0.227	NA	8.27	8.09	Higher at WK2
	WK2 vs 6M	High RRS	RARA	-0.179	-2.83	-2.54	-2.6	0.00934	0.227	NA	7.49	7.31	Higher at WK2
	WK2 vs 6M	High RRS	RNF141	-0.169	-2.84	-2.53	-2.61	0.00916	0.227	NA	5.33	5.16	Higher at WK2
	WK2 vs 6M	High RRS	SEC14L1	-0.246	-2.84	-2.51	-2.61	0.00907	0.227	NA	8.91	8.67	Higher at WK2
	WK2 vs 6M	High RRS	SIGLEC6	0.29	2.85	-2.49	2.61	0.00906	0.227	NA	1.27	1.56	Higher at 6M
	WK2 vs 6M	High RRS	TPM1	-0.233	-2.84	-2.49	-2.6	0.0092	0.227	NA	4.24	4.01	Higher at WK2
	WK2 vs 6M	High RRS	UCKL1	0.139	2.83	-2.56	2.6	0.00932	0.227	NA	3.43	3.58	Higher at 6M
	WK2 vs 6M	High RRS	ZNF419	0.182	2.84	-2.51	2.6	0.00921	0.227	NA	3.01	3.19	Higher at 6M
	WK2 vs 6M	High RRS	ZNF786	0.147	2.83	-2.53	2.6	0.00932	0.227	NA	3.4	3.55	Higher at 6M
	WK2 vs 6M	High RRS	ZNF532	0.159	2.83	-2.56	2.6	0.00936	0.227	NA	3.51	3.67	Higher at 6M
	WK2 vs 6M	High RRS	APAF1	-0.153	-2.82	-2.57	-2.59	0.00954	0.23	NA	6.61	6.46	Higher at WK2
	WK2 vs 6M	High RRS	PAK1	-0.197	-2.82	-2.57	-2.59	0.00956	0.23	NA	6.65	6.45	Higher at WK2
	WK2 vs 6M	High RRS	PCTP	-0.269	-2.82	-2.57	-2.59	0.00955	0.23	NA	4.38	4.12	Higher at WK2
	WK2 vs 6M	High RRS	STK40	-0.188	-2.82	-2.55	-2.59	0.00955	0.23	NA	7.56	7.37	Higher at WK2
	WK2 vs 6M	High RRS	TANK	-0.122	-2.82	-2.57	-2.59	0.0095	0.23	NA	5.29	5.16	Higher at WK2
	WK2 vs 6M	High RRS	BRCA1	-0.182	-2.81	-2.58	-2.59	0.00973	0.23	NA	3.02	2.83	Higher at WK2
	WK2 vs 6M	High RRS	ENSG00000289310	-0.212	-2.83	-2.56	-2.59	0.00966	0.23	NA	2.87	2.66	Higher at WK2
	WK2 vs 6M	High RRS	LTB4R	-0.15	-2.82	-2.57	-2.59	0.00962	0.23	NA	5.44	5.29	Higher at WK2
	WK2 vs 6M	High RRS	MARS2	0.161	2.82	-2.56	2.59	0.00967	0.23	NA	2.89	3.05	Higher at 6M
	WK2 vs 6M	High RRS	RCBTB2	-0.192	-2.82	-2.56	-2.59	0.00971	0.23	NA	4.47	4.29	Higher at WK2
	WK2 vs 6M	High RRS	RNF169	-0.103	-2.81	-2.58	-2.59	0.00969	0.23	NA	6.51	6.41	Higher at WK2
	WK2 vs 6M	High RRS	SCYL2	-0.116	-2.82	-2.57	-2.59	0.00966	0.23	NA	5.17	5.05	Higher at WK2
	WK2 vs 6M	High RRS	TNFRSF10C	-0.231	-2.81	-2.58	-2.59	0.00973	0.23	NA	8.58	8.36	Higher at WK2
	WK2 vs 6M	High RRS	WDR6	0.12	2.82	-2.57	2.59	0.00962	0.23	NA	5.69	5.81	Higher at 6M
	WK2 vs 6M	High RRS	ENSG00000289177	0.16	2.81	-2.59	2.58	0.00977	0.23	NA	2.06	2.23	Higher at 6M
	WK2 vs 6M	High RRS	GYG1	-0.188	-2.81	-2.54	-2.58	0.00979	0.23	NA	4.06	3.87	Higher at WK2
	WK2 vs 6M	High RRS	KBTBD2	-0.126	-2.81	-2.58	-2.58	0.00979	0.23	NA	5.65	5.52	Higher at WK2
	WK2 vs 6M	High RRS	ACSL1	-0.286	-2.8	-2.6	-2.58	0.00984	0.231	NA	8.51	8.22	Higher at WK2
	WK2 vs 6M	High RRS	CRLF3	-0.103	-2.81	-2.59	-2.58	0.00987	0.231	NA	5.91	5.81	Higher at WK2
	WK2 vs 6M	High RRS	GTPBP1	-0.139	-2.81	-2.59	-2.58	0.00988	0.231	NA	6.65	6.51	Higher at WK2
	WK2 vs 6M	High RRS	IFIT1B	-0.501	-2.8	-2.6	-2.58	0.00995	0.231	NA	4.32	3.86	Higher at WK2
	WK2 vs 6M	High RRS	POMGNT1	0.126	2.8	-2.6	2.58	0.00994	0.231	NA	3.44	3.56	Higher at 6M
	WK2 vs 6M	High RRS	SQSTM1	-0.173	-2.8	-2.59	-2.58	0.00995	0.231	NA	7.46	7.29	Higher at WK2
	WK2 vs 6M	High RRS	YRDC	-0.211	-2.69	-2.67	-2.58	0.00999	0.232	NA	1.65	1.44	Higher at WK2
	WK2 vs 6M	High RRS	SLA	-0.141	-2.8	-2.61	-2.58	0.01	0.232	NA	7.63	7.49	Higher at WK2
	WK2 vs 6M	High RRS	SNHG12	0.167	2.8	-2.56	2.57	0.01	0.232	NA	3.51	3.68	Higher at 6M
	WK2 vs 6M	High RRS	B4GALT5	-0.21	-2.79	-2.61	-2.57	0.0102	0.233	NA	6.4	6.19	Higher at WK2
	WK2 vs 6M	High RRS	CNPY4	0.19	2.79	-2.61	2.57	0.0102	0.233	NA	2.2	2.37	Higher at 6M
	WK2 vs 6M	High RRS	DCP2	-0.118	-2.79	-2.63	-2.57	0.0102	0.233	NA	6.89	6.77	Higher at WK2
	WK2 vs 6M	High RRS	ENSG00000278600	-0.151	-2.79	-2.62	-2.57	0.0102	0.233	NA	5.18	5.03	Higher at WK2
	WK2 vs 6M	High RRS	GTF2IP4	-0.294	-2.8	-2.61	-2.57	0.0101	0.233	NA	5.87	5.58	Higher at WK2
	WK2 vs 6M	High RRS	LPCAT2	-0.188	-2.8	-2.61	-2.57	0.0101	0.233	NA	5.61	5.42	Higher at WK2
	WK2 vs 6M	High RRS	NAMPTP1	-0.307	-2.79	-2.61	-2.57	0.0102	0.233	NA	4.51	4.2	Higher at WK2
	WK2 vs 6M	High RRS	P2RX5.TAX1BP3	0.271	2.79	-2.6	2.57	0.0101	0.233	NA	1.83	2.12	Higher at 6M
	WK2 vs 6M	High RRS	PCGF1	0.219	2.69	-2.69	2.57	0.0102	0.233	NA	1.72	1.94	Higher at 6M
	WK2 vs 6M	High RRS	SNORD17	0.365	2.79	-2.57	2.57	0.0102	0.233	NA	7.39	7.76	Higher at 6M
	WK2 vs 6M	High RRS	USP40	0.144	2.79	-2.61	2.57	0.0101	0.233	NA	3.07	3.22	Higher at 6M
	WK2 vs 6M	High RRS	BAZ1A	-0.157	-2.78	-2.65	-2.56	0.0105	0.233	NA	6.88	6.73	Higher at WK2
	WK2 vs 6M	High RRS	CASP4LP	0.234	2.68	-2.7	2.56	0.0104	0.233	NA	1.91	2.14	Higher at 6M
	WK2 vs 6M	High RRS	ENSG00000261069	0.249	2.79	-2.61	2.57	0.0103	0.233	NA	1.94	2.15	Higher at 6M
	WK2 vs 6M	High RRS	ENSG00000285444	-0.213	-2.79	-2.62	-2.56	0.0104	0.233	NA	2.73	2.5	Higher at WK2
	WK2 vs 6M	High RRS	EVI2B	-0.142	-2.78	-2.64	-2.56	0.0104	0.233	NA	9.15	9.01	Higher at WK2
	WK2 vs 6M	High RRS	FGL2	-0.2	-2.78	-2.65	-2.56	0.0104	0.233	NA	7.98	7.78	Higher at WK2
	WK2 vs 6M	High RRS	HNRNPH2	-0.182	-2.78	-2.63	-2.56	0.0105	0.233	NA	5.55	5.37	Higher at WK2
	WK2 vs 6M	High RRS	KIAA0513	-0.162	-2.79	-2.63	-2.57	0.0103	0.233	NA	7.36	7.2	Higher at WK2
	WK2 vs 6M	High RRS	MAGI3	0.195	2.78	-2.64	2.56	0.0105	0.233	NA	1.93	2.15	Higher at 6M
	WK2 vs 6M	High RRS	MPZL1	-0.266	-2.79	-2.63	-2.56	0.0104	0.233	NA	6.16	5.89	Higher at WK2
	WK2 vs 6M	High RRS	NCF2	-0.188	-2.78	-2.63	-2.56	0.0104	0.233	NA	8.74	8.55	Higher at WK2
	WK2 vs 6M	High RRS	PEF1	-0.136	-2.78	-2.59	-2.56	0.0105	0.233	NA	4.31	4.17	Higher at WK2
	WK2 vs 6M	High RRS	PJA2	-0.147	-2.78	-2.64	-2.56	0.0105	0.233	NA	6.97	6.82	Higher at WK2
	WK2 vs 6M	High RRS	SNX6	-0.128	-2.78	-2.64	-2.56	0.0105	0.233	NA	4.98	4.85	Higher at WK2
	WK2 vs 6M	High RRS	AARS2	0.13	2.77	-2.66	2.55	0.0108	0.233	NA	3.6	3.73	Higher at 6M
	WK2 vs 6M	High RRS	ACBD4	0.154	2.71	-2.78	2.5	0.0123	0.233	NA	2.71	2.87	Higher at 6M
	WK2 vs 6M	High RRS	ACOX1	-0.172	-2.77	-2.67	-2.55	0.0108	0.233	NA	6.31	6.14	Higher at WK2
	WK2 vs 6M	High RRS	ACSL6	-0.222	-2.76	-2.69	-2.54	0.011	0.233	NA	4.13	3.94	Higher at WK2
	WK2 vs 6M	High RRS	ADGRA2	0.298	2.72	-2.76	2.5	0.0125	0.233	NA	1.58	1.87	Higher at 6M
	WK2 vs 6M	High RRS	ADIPOR2	-0.102	-2.73	-2.73	-2.52	0.0118	0.233	NA	4.91	4.81	Higher at WK2
	WK2 vs 6M	High RRS	ADK	0.143	2.74	-2.72	2.53	0.0115	0.233	NA	3.44	3.59	Higher at 6M
	WK2 vs 6M	High RRS	AGTRAP	-0.141	-2.72	-2.74	-2.51	0.0119	0.233	NA	5.3	5.15	Higher at WK2
	WK2 vs 6M	High RRS	AP2B1	-0.165	-2.7	-2.79	-2.49	0.0127	0.233	NA	7.07	6.91	Higher at WK2
	WK2 vs 6M	High RRS	ASB16.AS1	0.137	2.74	-2.66	2.53	0.0113	0.233	NA	4.14	4.28	Higher at 6M
	WK2 vs 6M	High RRS	ATP6V1A	-0.195	-2.7	-2.78	-2.5	0.0125	0.233	NA	6.25	6.05	Higher at WK2
	WK2 vs 6M	High RRS	BACH1	-0.196	-2.73	-2.73	-2.52	0.0117	0.233	NA	7.57	7.38	Higher at WK2
	WK2 vs 6M	High RRS	BECN1	-0.094	-2.76	-2.69	-2.54	0.0111	0.233	NA	5.69	5.59	Higher at WK2
	WK2 vs 6M	High RRS	CCDC86	0.176	2.74	-2.7	2.53	0.0115	0.233	NA	2.26	2.45	Higher at 6M
	WK2 vs 6M	High RRS	CHMP1A	-0.098	-2.74	-2.71	-2.53	0.0115	0.233	NA	5.95	5.85	Higher at WK2
	WK2 vs 6M	High RRS	CREBRF	-0.126	-2.75	-2.7	-2.54	0.0111	0.233	NA	6.79	6.66	Higher at WK2
	WK2 vs 6M	High RRS	CSF2RA	-0.132	-2.72	-2.76	-2.51	0.012	0.233	NA	5.37	5.23	Higher at WK2
	WK2 vs 6M	High RRS	CSRNP1	-0.136	-2.76	-2.68	-2.54	0.0109	0.233	NA	4.95	4.82	Higher at WK2
	WK2 vs 6M	High RRS	DAP	-0.21	-2.75	-2.7	-2.53	0.0113	0.233	NA	5.75	5.54	Higher at WK2
	WK2 vs 6M	High RRS	DOCK5	-0.177	-2.7	-2.79	-2.5	0.0125	0.233	NA	8.46	8.29	Higher at WK2
	WK2 vs 6M	High RRS	DRAM1	-0.168	-2.71	-2.78	-2.51	0.012	0.233	NA	2.84	2.68	Higher at WK2
	WK2 vs 6M	High RRS	EIF2AK3	0.107	2.76	-2.68	2.55	0.0109	0.233	NA	4.64	4.75	Higher at 6M
	WK2 vs 6M	High RRS	EIF3G	0.0874	2.71	-2.77	2.5	0.0123	0.233	NA	5.93	6.01	Higher at 6M
	WK2 vs 6M	High RRS	ENSG00000245025	0.217	2.7	-2.79	2.49	0.0127	0.233	NA	3.31	3.52	Higher at 6M
	WK2 vs 6M	High RRS	ENSG00000256981	0.229	2.71	-2.72	2.49	0.0127	0.233	NA	1.28	1.52	Higher at 6M
	WK2 vs 6M	High RRS	ENSG00000262714	-0.242	-2.71	-2.78	-2.5	0.0125	0.233	NA	3.28	3.07	Higher at WK2
	WK2 vs 6M	High RRS	ENSG00000279491	-0.168	-2.7	-2.78	-2.5	0.0123	0.233	NA	2.18	2.01	Higher at WK2
	WK2 vs 6M	High RRS	ENSG00000284691	0.17	2.75	-2.69	2.54	0.0111	0.233	NA	3.53	3.69	Higher at 6M
	WK2 vs 6M	High RRS	ENSG00000290951	0.127	2.75	-2.71	2.53	0.0114	0.233	NA	4.55	4.68	Higher at 6M
	WK2 vs 6M	High RRS	ENSG00000293107	0.142	2.73	-2.74	2.52	0.0119	0.233	NA	2.29	2.45	Higher at 6M
	WK2 vs 6M	High RRS	ENSG00000307673	0.301	2.63	-2.8	2.52	0.0118	0.233	NA	1.24	1.54	Higher at 6M
	WK2 vs 6M	High RRS	EYA3	-0.0888	-2.71	-2.78	-2.5	0.0123	0.233	NA	4.94	4.85	Higher at WK2
	WK2 vs 6M	High RRS	FAM217B	-0.118	-2.74	-2.73	-2.52	0.0116	0.233	NA	4.5	4.38	Higher at WK2
	WK2 vs 6M	High RRS	FBXO10	0.157	2.76	-2.69	2.53	0.0114	0.233	NA	1.98	2.14	Higher at 6M
	WK2 vs 6M	High RRS	FHDC1	-0.236	-2.73	-2.75	-2.52	0.0116	0.233	NA	2.54	2.31	Higher at WK2
	WK2 vs 6M	High RRS	FNBP4	0.0896	2.72	-2.75	2.51	0.012	0.233	NA	6.49	6.58	Higher at 6M
	WK2 vs 6M	High RRS	FURIN	-0.271	-2.7	-2.79	-2.5	0.0126	0.233	NA	8.24	7.97	Higher at WK2
	WK2 vs 6M	High RRS	GATAD1	0.106	2.72	-2.68	2.51	0.012	0.233	NA	4.1	4.2	Higher at 6M
	WK2 vs 6M	High RRS	GBP2	-0.21	-2.74	-2.72	-2.52	0.0116	0.233	NA	7.69	7.47	Higher at WK2
	WK2 vs 6M	High RRS	GRHPR	0.119	2.73	-2.74	2.51	0.0119	0.233	NA	3.99	4.11	Higher at 6M
	WK2 vs 6M	High RRS	HNRNPA1L2	0.282	2.64	-2.78	2.53	0.0114	0.233	NA	1.84	2.13	Higher at 6M
	WK2 vs 6M	High RRS	IAH1	0.141	2.74	-2.69	2.53	0.0114	0.233	NA	3.26	3.4	Higher at 6M
	WK2 vs 6M	High RRS	IER3	-0.246	-2.71	-2.76	-2.51	0.0119	0.233	NA	3.72	3.48	Higher at WK2
	WK2 vs 6M	High RRS	IMPDH1	-0.168	-2.7	-2.79	-2.49	0.0127	0.233	NA	6.88	6.71	Higher at WK2
	WK2 vs 6M	High RRS	IP6K1	-0.145	-2.73	-2.71	-2.52	0.0117	0.233	NA	6.19	6.04	Higher at WK2
	WK2 vs 6M	High RRS	IPP	-0.168	-2.7	-2.76	-2.5	0.0124	0.233	NA	2.5	2.33	Higher at WK2
	WK2 vs 6M	High RRS	KIAA0232	-0.137	-2.75	-2.71	-2.53	0.0114	0.233	NA	6.5	6.36	Higher at WK2
	WK2 vs 6M	High RRS	KLHL42	0.125	2.7	-2.77	2.5	0.0126	0.233	NA	3.76	3.89	Higher at 6M
	WK2 vs 6M	High RRS	KNOP1	0.122	2.77	-2.66	2.55	0.0107	0.233	NA	3.67	3.79	Higher at 6M
	WK2 vs 6M	High RRS	LAPTM5	-0.139	-2.74	-2.7	-2.53	0.0115	0.233	NA	9.5	9.36	Higher at WK2
	WK2 vs 6M	High RRS	LCP1	-0.178	-2.73	-2.72	-2.52	0.0116	0.233	NA	10	9.83	Higher at WK2
	WK2 vs 6M	High RRS	LGALSL	-0.271	-2.77	-2.67	-2.54	0.0112	0.233	NA	3.66	3.4	Higher at WK2
	WK2 vs 6M	High RRS	LHFPL2	-0.283	-2.73	-2.74	-2.52	0.0116	0.233	NA	3.49	3.23	Higher at WK2
	WK2 vs 6M	High RRS	MAMLD1	-0.282	-2.78	-2.63	-2.55	0.0107	0.233	NA	2.23	1.96	Higher at WK2
	WK2 vs 6M	High RRS	MAN2A2	-0.153	-2.71	-2.78	-2.5	0.0123	0.233	NA	6.99	6.84	Higher at WK2
	WK2 vs 6M	High RRS	MAPK14	-0.133	-2.72	-2.75	-2.51	0.0119	0.233	NA	7.16	7.02	Higher at WK2
	WK2 vs 6M	High RRS	MARCHF9	0.192	2.76	-2.67	2.54	0.011	0.233	NA	3.89	4.07	Higher at 6M
	WK2 vs 6M	High RRS	MBP	-0.162	-2.75	-2.69	-2.53	0.0113	0.233	NA	8.4	8.24	Higher at WK2
	WK2 vs 6M	High RRS	MMD	-0.24	-2.74	-2.71	-2.53	0.0114	0.233	NA	4.71	4.46	Higher at WK2
	WK2 vs 6M	High RRS	MTARC1	-0.215	-2.71	-2.78	-2.5	0.0124	0.233	NA	4.53	4.32	Higher at WK2
	WK2 vs 6M	High RRS	MTG1	0.14	2.75	-2.69	2.54	0.0111	0.233	NA	4.1	4.24	Higher at 6M
	WK2 vs 6M	High RRS	MTX1	-0.153	-2.73	-2.73	-2.52	0.0118	0.233	NA	4.39	4.23	Higher at WK2
	WK2 vs 6M	High RRS	MUS81	0.135	2.76	-2.68	2.54	0.011	0.233	NA	4.15	4.29	Higher at 6M
	WK2 vs 6M	High RRS	MYL12A	-0.129	-2.72	-2.71	-2.51	0.0121	0.233	NA	6.81	6.68	Higher at WK2
	WK2 vs 6M	High RRS	NARF	-0.176	-2.75	-2.7	-2.53	0.0112	0.233	NA	5.79	5.61	Higher at WK2
	WK2 vs 6M	High RRS	NDUFA11	0.121	2.69	-2.8	2.49	0.0127	0.233	NA	4.65	4.77	Higher at 6M
	WK2 vs 6M	High RRS	NRDC	-0.134	-2.73	-2.73	-2.52	0.0117	0.233	NA	6.63	6.49	Higher at WK2
	WK2 vs 6M	High RRS	NT5C2	-0.136	-2.74	-2.73	-2.52	0.0116	0.233	NA	6.37	6.23	Higher at WK2
	WK2 vs 6M	High RRS	NUB1	-0.131	-2.72	-2.74	-2.51	0.0121	0.233	NA	5.97	5.83	Higher at WK2
	WK2 vs 6M	High RRS	NUMB	-0.157	-2.7	-2.79	-2.5	0.0125	0.233	NA	7.85	7.7	Higher at WK2
	WK2 vs 6M	High RRS	NUP98	-0.135	-2.76	-2.66	-2.54	0.011	0.233	NA	7.02	6.89	Higher at WK2
	WK2 vs 6M	High RRS	OAT	-0.193	-2.75	-2.65	-2.53	0.0114	0.233	NA	3.43	3.24	Higher at WK2
	WK2 vs 6M	High RRS	OLIG2	0.392	2.69	-2.8	2.49	0.0127	0.233	NA	1.35	1.72	Higher at 6M
	WK2 vs 6M	High RRS	ORAI2	-0.147	-2.74	-2.72	-2.53	0.0115	0.233	NA	7.07	6.92	Higher at WK2
	WK2 vs 6M	High RRS	ORM1	-0.384	-2.73	-2.74	-2.52	0.0118	0.233	NA	1.11	0.768	Higher at WK2
	WK2 vs 6M	High RRS	OSBPL11	-0.124	-2.7	-2.8	-2.49	0.0127	0.233	NA	5.68	5.56	Higher at WK2
	WK2 vs 6M	High RRS	PATL2	0.153	2.72	-2.74	2.52	0.0118	0.233	NA	3.72	3.86	Higher at 6M
	WK2 vs 6M	High RRS	PGD	-0.199	-2.76	-2.67	-2.54	0.011	0.233	NA	7.22	7.03	Higher at WK2
	WK2 vs 6M	High RRS	PHF20L1	-0.122	-2.71	-2.79	-2.5	0.0124	0.233	NA	6.6	6.48	Higher at WK2
	WK2 vs 6M	High RRS	PIAS3	0.164	2.71	-2.77	2.51	0.0121	0.233	NA	3.66	3.82	Higher at 6M
	WK2 vs 6M	High RRS	PKN2	-0.148	-2.77	-2.67	-2.55	0.0108	0.233	NA	6.22	6.07	Higher at WK2
	WK2 vs 6M	High RRS	PLBD1	-0.209	-2.75	-2.69	-2.54	0.0112	0.233	NA	6.49	6.28	Higher at WK2
	WK2 vs 6M	High RRS	PNPLA8	-0.188	-2.74	-2.72	-2.5	0.0123	0.233	NA	3.56	3.37	Higher at WK2
	WK2 vs 6M	High RRS	PSEN1	-0.098	-2.75	-2.7	-2.54	0.0111	0.233	NA	7.1	7	Higher at WK2
	WK2 vs 6M	High RRS	PTPRM	0.143	2.7	-2.8	2.49	0.0126	0.233	NA	2.63	2.75	Higher at 6M
	WK2 vs 6M	High RRS	RAB5C	-0.135	-2.71	-2.77	-2.5	0.0123	0.233	NA	6.66	6.53	Higher at WK2
	WK2 vs 6M	High RRS	RAC1	-0.113	-2.78	-2.65	-2.56	0.0106	0.233	NA	7.2	7.09	Higher at WK2
	WK2 vs 6M	High RRS	RASSF2	-0.172	-2.71	-2.77	-2.5	0.0124	0.233	NA	8.99	8.82	Higher at WK2
	WK2 vs 6M	High RRS	RELL1	-0.202	-2.74	-2.71	-2.52	0.0116	0.233	NA	5.73	5.52	Higher at WK2
	WK2 vs 6M	High RRS	RPP14	0.181	2.76	-2.59	2.54	0.0109	0.233	NA	3.22	3.4	Higher at 6M
	WK2 vs 6M	High RRS	RPS6KA1	-0.13	-2.7	-2.79	-2.5	0.0126	0.233	NA	7.3	7.17	Higher at WK2
	WK2 vs 6M	High RRS	SAT1	-0.133	-2.74	-2.73	-2.52	0.0116	0.233	NA	6.82	6.69	Higher at WK2
	WK2 vs 6M	High RRS	SELL	-0.169	-2.77	-2.66	-2.55	0.0107	0.233	NA	9.01	8.84	Higher at WK2
	WK2 vs 6M	High RRS	SH3BGRL	-0.181	-2.7	-2.79	-2.5	0.0126	0.233	NA	6.26	6.08	Higher at WK2
	WK2 vs 6M	High RRS	SHMT1	0.21	2.72	-2.76	2.5	0.0124	0.233	NA	2.52	2.74	Higher at 6M
	WK2 vs 6M	High RRS	SIRPB2	-0.162	-2.76	-2.69	-2.54	0.011	0.233	NA	6.42	6.26	Higher at WK2
	WK2 vs 6M	High RRS	SKIL	-0.182	-2.77	-2.67	-2.53	0.0113	0.233	NA	4.32	4.12	Higher at WK2
	WK2 vs 6M	High RRS	SMIM27	-0.198	-2.75	-2.67	-2.53	0.0114	0.233	NA	1.91	1.7	Higher at WK2
	WK2 vs 6M	High RRS	SNRPA1	0.154	2.72	-2.68	2.51	0.0121	0.233	NA	3.2	3.35	Higher at 6M
	WK2 vs 6M	High RRS	STAU1	-0.243	-2.77	-2.65	-2.55	0.0108	0.233	NA	6.41	6.16	Higher at WK2
	WK2 vs 6M	High RRS	STK17A	-0.118	-2.74	-2.72	-2.52	0.0116	0.233	NA	5.78	5.66	Higher at WK2
	WK2 vs 6M	High RRS	TBC1D30	-0.206	-2.73	-2.74	-2.52	0.0117	0.233	NA	1.99	1.81	Higher at WK2
	WK2 vs 6M	High RRS	TERF2IP	-0.159	-2.72	-2.76	-2.51	0.0122	0.233	NA	6.11	5.95	Higher at WK2
	WK2 vs 6M	High RRS	TOR1AIP1	-0.121	-2.7	-2.78	-2.5	0.0125	0.233	NA	5.65	5.52	Higher at WK2
	WK2 vs 6M	High RRS	TPD52L2	-0.125	-2.76	-2.69	-2.54	0.0111	0.233	NA	6.27	6.15	Higher at WK2
	WK2 vs 6M	High RRS	TPRG1L	-0.183	-2.74	-2.72	-2.52	0.0116	0.233	NA	5.43	5.24	Higher at WK2
	WK2 vs 6M	High RRS	TRANK1	-0.173	-2.78	-2.65	-2.56	0.0106	0.233	NA	8.27	8.09	Higher at WK2
	WK2 vs 6M	High RRS	TRMT1L	-0.134	-2.74	-2.7	-2.52	0.0117	0.233	NA	4.14	4.01	Higher at WK2
	WK2 vs 6M	High RRS	TSG101	-0.117	-2.71	-2.77	-2.5	0.0123	0.233	NA	4.39	4.28	Higher at WK2
	WK2 vs 6M	High RRS	TSHZ3	-0.21	-2.78	-2.64	-2.56	0.0106	0.233	NA	4.18	3.97	Higher at WK2
	WK2 vs 6M	High RRS	TTC1	-0.104	-2.77	-2.65	-2.55	0.0108	0.233	NA	4.55	4.44	Higher at WK2
	WK2 vs 6M	High RRS	TUT7	-0.157	-2.72	-2.77	-2.51	0.0121	0.233	NA	7.61	7.45	Higher at WK2
	WK2 vs 6M	High RRS	UBQLN1	-0.111	-2.71	-2.77	-2.5	0.0123	0.233	NA	6.47	6.36	Higher at WK2
	WK2 vs 6M	High RRS	VSIR	-0.168	-2.71	-2.78	-2.5	0.0124	0.233	NA	9.2	9.03	Higher at WK2
	WK2 vs 6M	High RRS	WDR26	-0.19	-2.71	-2.77	-2.5	0.0123	0.233	NA	7.94	7.74	Higher at WK2
	WK2 vs 6M	High RRS	ZDHHC5	-0.0855	-2.7	-2.78	-2.5	0.0125	0.233	NA	6.05	5.96	Higher at WK2
	WK2 vs 6M	High RRS	ZKSCAN7	0.19	2.7	-2.79	2.49	0.0126	0.233	NA	1.82	2.02	Higher at 6M
	WK2 vs 6M	High RRS	ZNF213.AS1	0.167	2.74	-2.7	2.53	0.0114	0.233	NA	4.35	4.52	Higher at 6M
	WK2 vs 6M	High RRS	ZNF251	0.174	2.77	-2.64	2.56	0.0106	0.233	NA	3.1	3.28	Higher at 6M
	WK2 vs 6M	High RRS	ZNF524	0.158	2.73	-2.7	2.52	0.0116	0.233	NA	3.16	3.31	Higher at 6M
	WK2 vs 6M	High RRS	ZNF674.AS1	0.197	2.78	-2.59	2.55	0.0106	0.233	NA	1.35	1.54	Higher at 6M
	WK2 vs 6M	High RRS	ZSWIM3	-0.171	-2.76	-2.65	-2.54	0.0112	0.233	NA	2.16	1.99	Higher at WK2
	WK2 vs 6M	High RRS	SPOP	-0.0932	-2.7	-2.8	-2.49	0.0127	0.233	NA	5.44	5.34	Higher at WK2
	WK2 vs 6M	High RRS	AKAP8	0.079	2.68	-2.83	2.48	0.0131	0.234	NA	4.81	4.89	Higher at 6M
	WK2 vs 6M	High RRS	APOL6	-0.15	-2.68	-2.84	-2.48	0.0133	0.234	NA	7.06	6.91	Higher at WK2
	WK2 vs 6M	High RRS	ARL4A	-0.282	-2.68	-2.83	-2.49	0.0129	0.234	NA	3.6	3.37	Higher at WK2
	WK2 vs 6M	High RRS	ATG4B	0.125	2.69	-2.77	2.49	0.0128	0.234	NA	4.77	4.89	Higher at 6M
	WK2 vs 6M	High RRS	CCDC25	-0.155	-2.68	-2.79	-2.48	0.013	0.234	NA	2.87	2.71	Higher at WK2
	WK2 vs 6M	High RRS	CHP1	-0.182	-2.69	-2.82	-2.48	0.013	0.234	NA	6.21	6.03	Higher at WK2
	WK2 vs 6M	High RRS	CTSS	-0.155	-2.68	-2.83	-2.48	0.0131	0.234	NA	8.91	8.76	Higher at WK2
	WK2 vs 6M	High RRS	ENSG00000269653	0.183	2.68	-2.81	2.48	0.013	0.234	NA	1.25	1.43	Higher at 6M
	WK2 vs 6M	High RRS	ENSG00000293164	0.155	2.69	-2.8	2.48	0.013	0.234	NA	1.68	1.83	Higher at 6M
	WK2 vs 6M	High RRS	FMR1	-0.13	-2.69	-2.81	-2.49	0.0129	0.234	NA	5.61	5.48	Higher at WK2
	WK2 vs 6M	High RRS	FRY	-0.116	-2.68	-2.84	-2.48	0.0132	0.234	NA	7.33	7.21	Higher at WK2
	WK2 vs 6M	High RRS	GBP5	-0.235	-2.69	-2.82	-2.48	0.0131	0.234	NA	7.66	7.41	Higher at WK2
	WK2 vs 6M	High RRS	GMDS	0.133	2.69	-2.78	2.49	0.0129	0.234	NA	3.04	3.18	Higher at 6M
	WK2 vs 6M	High RRS	GPR141	-0.189	-2.68	-2.83	-2.48	0.0132	0.234	NA	3.89	3.71	Higher at WK2
	WK2 vs 6M	High RRS	HLA.E	-0.136	-2.68	-2.83	-2.48	0.0132	0.234	NA	10.9	10.8	Higher at WK2
	WK2 vs 6M	High RRS	HYCC2	-0.17	-2.68	-2.83	-2.48	0.0131	0.234	NA	6.66	6.49	Higher at WK2
	WK2 vs 6M	High RRS	LITAF	-0.216	-2.68	-2.82	-2.48	0.0132	0.234	NA	9.18	8.96	Higher at WK2
	WK2 vs 6M	High RRS	MEI1	0.207	2.68	-2.82	2.48	0.0132	0.234	NA	2.67	2.87	Higher at 6M
	WK2 vs 6M	High RRS	OLFM2	0.161	2.69	-2.81	2.49	0.0129	0.234	NA	2.3	2.47	Higher at 6M
	WK2 vs 6M	High RRS	PCMTD1.DT	0.185	2.68	-2.83	2.48	0.0131	0.234	NA	1.45	1.64	Higher at 6M
	WK2 vs 6M	High RRS	PCYT2	0.183	2.69	-2.78	2.48	0.013	0.234	NA	3.16	3.34	Higher at 6M
	WK2 vs 6M	High RRS	PLEK	-0.181	-2.68	-2.82	-2.48	0.0132	0.234	NA	7.26	7.08	Higher at WK2
	WK2 vs 6M	High RRS	PPM1A	-0.254	-2.68	-2.83	-2.48	0.0132	0.234	NA	7.41	7.16	Higher at WK2
	WK2 vs 6M	High RRS	RXRA	-0.168	-2.68	-2.83	-2.48	0.0131	0.234	NA	8.04	7.88	Higher at WK2
	WK2 vs 6M	High RRS	SCART1	0.268	2.68	-2.82	2.49	0.0129	0.234	NA	2.54	2.79	Higher at 6M
	WK2 vs 6M	High RRS	SKIC8	0.151	2.68	-2.76	2.48	0.0133	0.234	NA	2.88	3.03	Higher at 6M
	WK2 vs 6M	High RRS	TRIM65	0.132	2.68	-2.83	2.48	0.0131	0.234	NA	3.66	3.79	Higher at 6M
	WK2 vs 6M	High RRS	VAMP3	-0.135	-2.68	-2.83	-2.48	0.0133	0.234	NA	4.79	4.65	Higher at WK2
	WK2 vs 6M	High RRS	ABCC5	-0.122	-2.67	-2.86	-2.47	0.0136	0.234	NA	5.3	5.18	Higher at WK2
	WK2 vs 6M	High RRS	ACOX3	0.135	2.65	-2.86	2.46	0.014	0.234	NA	3.03	3.17	Higher at 6M
	WK2 vs 6M	High RRS	ACTR3	-0.108	-2.67	-2.86	-2.47	0.0135	0.234	NA	7.85	7.74	Higher at WK2
	WK2 vs 6M	High RRS	ANKRD54	0.143	2.66	-2.85	2.46	0.0138	0.234	NA	2.78	2.93	Higher at 6M
	WK2 vs 6M	High RRS	ATF6	-0.121	-2.65	-2.89	-2.45	0.0142	0.234	NA	6.55	6.43	Higher at WK2
	WK2 vs 6M	High RRS	CAAP1	0.159	2.66	-2.82	2.46	0.014	0.234	NA	2.69	2.85	Higher at 6M
	WK2 vs 6M	High RRS	CASP9	-0.149	-2.65	-2.77	-2.45	0.0142	0.234	NA	3.32	3.17	Higher at WK2
	WK2 vs 6M	High RRS	CDIN1	0.133	2.67	-2.85	2.47	0.0137	0.234	NA	1.61	1.74	Higher at 6M
	WK2 vs 6M	High RRS	CDIPT	-0.145	-2.65	-2.89	-2.45	0.0141	0.234	NA	5.71	5.57	Higher at WK2
	WK2 vs 6M	High RRS	CLPX	-0.142	-2.65	-2.88	-2.46	0.014	0.234	NA	4.73	4.59	Higher at WK2
	WK2 vs 6M	High RRS	CRKL	-0.12	-2.67	-2.84	-2.47	0.0135	0.234	NA	6.62	6.5	Higher at WK2
	WK2 vs 6M	High RRS	DAPK2	-0.159	-2.65	-2.89	-2.45	0.0141	0.234	NA	5.33	5.18	Higher at WK2
	WK2 vs 6M	High RRS	EDF1	0.0941	2.65	-2.88	2.46	0.014	0.234	NA	5.7	5.79	Higher at 6M
	WK2 vs 6M	High RRS	ENSG00000290427	0.287	2.67	-2.84	2.47	0.0136	0.234	NA	3.21	3.51	Higher at 6M
	WK2 vs 6M	High RRS	FBXO25	0.108	2.66	-2.85	2.47	0.0137	0.234	NA	3.99	4.1	Higher at 6M
	WK2 vs 6M	High RRS	FCER1G	-0.172	-2.65	-2.86	-2.45	0.0143	0.234	NA	6.36	6.18	Higher at WK2
	WK2 vs 6M	High RRS	FGFR1OP2	-0.152	-2.67	-2.85	-2.47	0.0136	0.234	NA	5.19	5.04	Higher at WK2
	WK2 vs 6M	High RRS	FLT3LG	0.13	2.66	-2.88	2.46	0.0139	0.234	NA	4.68	4.81	Higher at 6M
	WK2 vs 6M	High RRS	GABARAPL2	-0.259	-2.66	-2.87	-2.46	0.0138	0.234	NA	6.11	5.85	Higher at WK2
	WK2 vs 6M	High RRS	GPAT3	-0.237	-2.66	-2.86	-2.46	0.0138	0.234	NA	4.12	3.89	Higher at WK2
	WK2 vs 6M	High RRS	GSK3A	-0.191	-2.65	-2.86	-2.46	0.0141	0.234	NA	6.07	5.88	Higher at WK2
	WK2 vs 6M	High RRS	H4C12	0.252	2.65	-2.88	2.46	0.014	0.234	NA	6.62	6.87	Higher at 6M
	WK2 vs 6M	High RRS	IRF2	-0.137	-2.66	-2.87	-2.46	0.0139	0.234	NA	7	6.86	Higher at WK2
	WK2 vs 6M	High RRS	ITM2C	0.32	2.66	-2.87	2.46	0.0139	0.234	NA	4.09	4.39	Higher at 6M
	WK2 vs 6M	High RRS	LUCAT1	-0.183	-2.67	-2.85	-2.47	0.0134	0.234	NA	7.56	7.38	Higher at WK2
	WK2 vs 6M	High RRS	MAP4K4	-0.151	-2.65	-2.87	-2.46	0.014	0.234	NA	7.82	7.67	Higher at WK2
	WK2 vs 6M	High RRS	MCCC2	0.105	2.68	-2.84	2.47	0.0133	0.234	NA	4.47	4.58	Higher at 6M
	WK2 vs 6M	High RRS	NFAT5	-0.0886	-2.67	-2.85	-2.47	0.0134	0.234	NA	7.66	7.57	Higher at WK2
	WK2 vs 6M	High RRS	OGFRL1	-0.158	-2.65	-2.9	-2.45	0.0142	0.234	NA	7.36	7.2	Higher at WK2
	WK2 vs 6M	High RRS	ORMDL1	0.121	2.65	-2.87	2.45	0.0142	0.234	NA	4.3	4.42	Higher at 6M
	WK2 vs 6M	High RRS	PDK3	-0.128	-2.65	-2.9	-2.45	0.0143	0.234	NA	6.54	6.41	Higher at WK2
	WK2 vs 6M	High RRS	PFKFB4	-0.169	-2.68	-2.84	-2.47	0.0133	0.234	NA	5.69	5.52	Higher at WK2
	WK2 vs 6M	High RRS	PHOSPHO1	-0.271	-2.65	-2.89	-2.45	0.0142	0.234	NA	9	8.75	Higher at WK2
	WK2 vs 6M	High RRS	PIGO	0.106	2.64	-2.9	2.45	0.0143	0.234	NA	4.33	4.44	Higher at 6M
	WK2 vs 6M	High RRS	PIH1D1	0.122	2.64	-2.9	2.45	0.0142	0.234	NA	3.63	3.75	Higher at 6M
	WK2 vs 6M	High RRS	PLEKHO2	-0.171	-2.66	-2.87	-2.46	0.0139	0.234	NA	7.16	6.99	Higher at WK2
	WK2 vs 6M	High RRS	POU2AF1	0.24	2.65	-2.9	2.45	0.0142	0.234	NA	4.24	4.46	Higher at 6M
	WK2 vs 6M	High RRS	PXK	-0.14	-2.66	-2.86	-2.46	0.0138	0.234	NA	5.22	5.08	Higher at WK2
	WK2 vs 6M	High RRS	QKI	-0.121	-2.66	-2.87	-2.46	0.0138	0.234	NA	7.21	7.09	Higher at WK2
	WK2 vs 6M	High RRS	RNF157	0.135	2.67	-2.86	2.47	0.0136	0.234	NA	4.4	4.53	Higher at 6M
	WK2 vs 6M	High RRS	RUFY3	0.128	2.66	-2.84	2.46	0.0139	0.234	NA	4.06	4.19	Higher at 6M
	WK2 vs 6M	High RRS	SCD	-0.254	-2.67	-2.84	-2.47	0.0134	0.234	NA	2.01	1.79	Higher at WK2
	WK2 vs 6M	High RRS	SH3GLB1	-0.127	-2.66	-2.87	-2.46	0.0139	0.234	NA	6.47	6.34	Higher at WK2
	WK2 vs 6M	High RRS	SNORD94	0.371	2.72	-2.76	2.47	0.0135	0.234	NA	1.68	2.08	Higher at 6M
	WK2 vs 6M	High RRS	SPHK2	0.135	2.65	-2.88	2.46	0.014	0.234	NA	3.7	3.84	Higher at 6M
	WK2 vs 6M	High RRS	TLR8	-0.184	-2.66	-2.87	-2.46	0.0137	0.234	NA	6.67	6.48	Higher at WK2
	WK2 vs 6M	High RRS	TMED3	0.114	2.65	-2.89	2.45	0.0142	0.234	NA	4.01	4.12	Higher at 6M
	WK2 vs 6M	High RRS	TMEM161A	0.172	2.65	-2.84	2.46	0.0141	0.234	NA	2.16	2.33	Higher at 6M
	WK2 vs 6M	High RRS	TMEM181	0.111	2.66	-2.87	2.46	0.0138	0.234	NA	5.85	5.96	Higher at 6M
	WK2 vs 6M	High RRS	UBXN2B	-0.166	-2.65	-2.89	-2.45	0.0143	0.234	NA	6.06	5.89	Higher at WK2
	WK2 vs 6M	High RRS	VMP1	-0.141	-2.67	-2.85	-2.47	0.0133	0.234	NA	8.06	7.92	Higher at WK2
	WK2 vs 6M	High RRS	WDFY3	-0.206	-2.65	-2.88	-2.46	0.014	0.234	NA	7.6	7.4	Higher at WK2
	WK2 vs 6M	High RRS	WIPI1	-0.191	-2.67	-2.85	-2.47	0.0137	0.234	NA	3.86	3.67	Higher at WK2
	WK2 vs 6M	High RRS	ZFYVE16	-0.167	-2.66	-2.86	-2.46	0.0138	0.234	NA	5.71	5.54	Higher at WK2
	WK2 vs 6M	High RRS	ZMPSTE24	-0.192	-2.66	-2.82	-2.46	0.0141	0.234	NA	4.18	3.99	Higher at WK2
	WK2 vs 6M	High RRS	ZRANB1	-0.174	-2.67	-2.86	-2.47	0.0136	0.234	NA	5.68	5.51	Higher at WK2
	WK2 vs 6M	High RRS	ATP6V1E1	-0.183	-2.64	-2.86	-2.45	0.0143	0.234	NA	4.81	4.63	Higher at WK2
	WK2 vs 6M	High RRS	MPV17	0.106	2.63	-2.91	2.45	0.0144	0.234	NA	3.74	3.85	Higher at 6M
	WK2 vs 6M	High RRS	UBN1	-0.18	-2.64	-2.9	-2.45	0.0144	0.234	NA	7.51	7.34	Higher at WK2
	WK2 vs 6M	High RRS	ERMAP	-0.191	-2.64	-2.92	-2.45	0.0145	0.235	NA	3.98	3.81	Higher at WK2
	WK2 vs 6M	High RRS	ZBTB34	-0.155	-2.64	-2.9	-2.45	0.0144	0.235	NA	6.14	5.98	Higher at WK2
	WK2 vs 6M	High RRS	MSL1	-0.15	-2.64	-2.91	-2.45	0.0145	0.235	NA	7.58	7.43	Higher at WK2
	WK2 vs 6M	High RRS	APMAP	-0.194	-2.63	-2.92	-2.44	0.0147	0.236	NA	6.31	6.12	Higher at WK2
	WK2 vs 6M	High RRS	CACNA1I	0.203	2.63	-2.92	2.44	0.0146	0.236	NA	3.89	4.09	Higher at 6M
	WK2 vs 6M	High RRS	CSF2RB	-0.184	-2.64	-2.91	-2.44	0.0146	0.236	NA	9.16	8.98	Higher at WK2
	WK2 vs 6M	High RRS	ENSG00000232053	0.173	2.63	-2.92	2.44	0.0145	0.236	NA	1.56	1.73	Higher at 6M
	WK2 vs 6M	High RRS	ENSG00000289768	-0.236	-2.64	-2.92	-2.44	0.0147	0.236	NA	5.84	5.6	Higher at WK2
	WK2 vs 6M	High RRS	ENSG00000302966	-0.177	-2.63	-2.93	-2.44	0.0146	0.236	NA	2.49	2.35	Higher at WK2
	WK2 vs 6M	High RRS	SKAP2	-0.164	-2.64	-2.92	-2.44	0.0146	0.236	NA	6.41	6.25	Higher at WK2
	WK2 vs 6M	High RRS	TOP6BL	0.234	2.63	-2.92	2.44	0.0146	0.236	NA	1.92	2.12	Higher at 6M
	WK2 vs 6M	High RRS	TRIO	0.148	2.64	-2.92	2.44	0.0146	0.236	NA	5.43	5.58	Higher at 6M
	WK2 vs 6M	High RRS	AP5B1	-0.166	-2.63	-2.93	-2.44	0.0147	0.236	NA	7.68	7.51	Higher at WK2
	WK2 vs 6M	High RRS	IL10RB	-0.131	-2.63	-2.92	-2.44	0.0147	0.236	NA	5.93	5.8	Higher at WK2
	WK2 vs 6M	High RRS	TPRN	0.187	2.62	-2.94	2.44	0.0148	0.236	NA	2.26	2.45	Higher at 6M
	WK2 vs 6M	High RRS	VSIG1	0.192	2.63	-2.92	2.44	0.0148	0.236	NA	2.59	2.79	Higher at 6M
	WK2 vs 6M	High RRS	ERLEC1	0.109	2.63	-2.91	2.44	0.0148	0.236	NA	3.83	3.94	Higher at 6M
	WK2 vs 6M	High RRS	ABCC4	-0.226	-2.62	-2.94	-2.44	0.0149	0.236	NA	4.37	4.17	Higher at WK2
	WK2 vs 6M	High RRS	AGFG2	0.157	2.62	-2.94	2.43	0.0149	0.236	NA	4.16	4.32	Higher at 6M
	WK2 vs 6M	High RRS	DNAJB9	0.197	2.62	-2.93	2.44	0.0149	0.236	NA	2.24	2.44	Higher at 6M
	WK2 vs 6M	High RRS	ENSG00000228427	0.182	2.63	-2.89	2.44	0.0149	0.236	NA	2.11	2.3	Higher at 6M
	WK2 vs 6M	High RRS	ENSG00000280063	0.17	2.62	-2.92	2.43	0.0149	0.236	NA	2.65	2.83	Higher at 6M
	WK2 vs 6M	High RRS	ENSG00000290109	0.198	2.63	-2.93	2.44	0.0148	0.236	NA	1.64	1.88	Higher at 6M
	WK2 vs 6M	High RRS	MEFV	-0.162	-2.62	-2.94	-2.43	0.015	0.236	NA	7.64	7.48	Higher at WK2
	WK2 vs 6M	High RRS	NBR1	-0.136	-2.62	-2.92	-2.43	0.0149	0.236	NA	6.73	6.59	Higher at WK2
	WK2 vs 6M	High RRS	ZNF789	0.188	2.62	-2.92	2.43	0.0149	0.236	NA	2.69	2.89	Higher at 6M
	WK2 vs 6M	High RRS	ABHD4	-0.142	-2.62	-2.94	-2.43	0.0151	0.237	NA	4.94	4.79	Higher at WK2
	WK2 vs 6M	High RRS	ALPK1	-0.182	-2.62	-2.94	-2.43	0.0151	0.237	NA	6.74	6.56	Higher at WK2
	WK2 vs 6M	High RRS	CDKL5	-0.157	-2.62	-2.94	-2.43	0.0151	0.237	NA	4.22	4.06	Higher at WK2
	WK2 vs 6M	High RRS	ENSG00000293016	-0.217	-2.62	-2.95	-2.43	0.0151	0.237	NA	3.63	3.43	Higher at WK2
	WK2 vs 6M	High RRS	GP6.AS1	0.207	2.63	-2.9	2.43	0.0151	0.237	NA	1.91	2.13	Higher at 6M
	WK2 vs 6M	High RRS	IGF2R	-0.2	-2.62	-2.94	-2.43	0.015	0.237	NA	9.58	9.39	Higher at WK2
	WK2 vs 6M	High RRS	LGALS1	0.172	2.63	-2.93	2.43	0.015	0.237	NA	4.54	4.71	Higher at 6M
	WK2 vs 6M	High RRS	ASAH1	-0.159	-2.62	-2.95	-2.43	0.0152	0.237	NA	7.06	6.9	Higher at WK2
	WK2 vs 6M	High RRS	LMF1	0.131	2.61	-2.95	2.43	0.0152	0.237	NA	3.96	4.1	Higher at 6M
	WK2 vs 6M	High RRS	PLXNA1	0.149	2.62	-2.95	2.43	0.0152	0.237	NA	3.25	3.38	Higher at 6M
	WK2 vs 6M	High RRS	RAB31	-0.16	-2.62	-2.94	-2.43	0.0152	0.237	NA	6.29	6.13	Higher at WK2
	WK2 vs 6M	High RRS	SMAD3	0.125	2.62	-2.94	2.43	0.0151	0.237	NA	5.87	6	Higher at 6M
	WK2 vs 6M	High RRS	UBE2L6	-0.189	-2.62	-2.95	-2.43	0.0152	0.237	NA	6.02	5.84	Higher at WK2
	WK2 vs 6M	High RRS	RETREG1	0.124	2.61	-2.96	2.43	0.0153	0.237	NA	4	4.13	Higher at 6M
	WK2 vs 6M	High RRS	MRFAP1	-0.112	-2.62	-2.95	-2.42	0.0153	0.238	NA	6.24	6.13	Higher at WK2
	WK2 vs 6M	High RRS	CEP295	-0.107	-2.62	-2.94	-2.42	0.0154	0.238	NA	4.63	4.52	Higher at WK2
	WK2 vs 6M	High RRS	TCEANC	-0.171	-2.6	-2.98	-2.42	0.0154	0.238	NA	3.1	2.96	Higher at WK2
	WK2 vs 6M	High RRS	PRKCH.AS1	0.175	2.61	-2.95	2.42	0.0154	0.238	NA	2.36	2.54	Higher at 6M
	WK2 vs 6M	High RRS	SLC16A1.AS1	0.132	2.61	-2.96	2.42	0.0154	0.238	NA	3.24	3.38	Higher at 6M
	WK2 vs 6M	High RRS	BNIP2	-0.106	-2.61	-2.96	-2.42	0.0155	0.238	NA	6.11	6	Higher at WK2
	WK2 vs 6M	High RRS	TOX4	-0.0961	-2.61	-2.95	-2.42	0.0155	0.238	NA	6.04	5.94	Higher at WK2
	WK2 vs 6M	High RRS	TP53I11	-0.181	-2.61	-2.96	-2.42	0.0155	0.238	NA	5.82	5.64	Higher at WK2
	WK2 vs 6M	High RRS	F2R	-0.199	-2.61	-2.97	-2.42	0.0155	0.238	NA	3.89	3.67	Higher at WK2
	WK2 vs 6M	High RRS	SLCO3A1	-0.119	-2.61	-2.97	-2.42	0.0155	0.238	NA	6.69	6.57	Higher at WK2
	WK2 vs 6M	High RRS	ATP6V0D1	-0.156	-2.61	-2.97	-2.42	0.0156	0.239	NA	6.63	6.48	Higher at WK2
	WK2 vs 6M	High RRS	LPGAT1	-0.124	-2.6	-2.97	-2.42	0.0156	0.239	NA	6.64	6.51	Higher at WK2
	WK2 vs 6M	High RRS	SLC43A2	-0.18	-2.61	-2.97	-2.42	0.0156	0.239	NA	7.47	7.3	Higher at WK2
	WK2 vs 6M	High RRS	APTR	-0.147	-2.6	-2.98	-2.42	0.0157	0.24	NA	2.71	2.58	Higher at WK2
	WK2 vs 6M	High RRS	DPH7	0.134	2.6	-2.97	2.42	0.0157	0.24	NA	3.38	3.51	Higher at 6M
	WK2 vs 6M	High RRS	FLOT1	-0.151	-2.6	-2.97	-2.41	0.0157	0.24	NA	6.77	6.62	Higher at WK2
	WK2 vs 6M	High RRS	REX1BD	0.16	2.6	-2.97	2.42	0.0157	0.24	NA	4.09	4.24	Higher at 6M
	WK2 vs 6M	High RRS	RPP30	-0.133	-2.6	-2.97	-2.41	0.0158	0.24	NA	2.53	2.39	Higher at WK2
	WK2 vs 6M	High RRS	PADI4	-0.238	-2.6	-2.98	-2.41	0.0158	0.24	NA	5.71	5.47	Higher at WK2
	WK2 vs 6M	High RRS	GALE	0.25	2.6	-2.91	2.41	0.0158	0.24	NA	1.44	1.69	Higher at 6M
	WK2 vs 6M	High RRS	DUS1L	0.104	2.6	-2.98	2.41	0.0159	0.24	NA	5	5.11	Higher at 6M
	WK2 vs 6M	High RRS	BCL3	-0.225	-2.6	-2.98	-2.41	0.0159	0.241	NA	6.15	5.93	Higher at WK2
	WK2 vs 6M	High RRS	DIS3L2	0.116	2.6	-2.98	2.41	0.0159	0.241	NA	4.75	4.87	Higher at 6M
	WK2 vs 6M	High RRS	MAP3K10	0.179	2.59	-2.97	2.41	0.016	0.241	NA	3.05	3.23	Higher at 6M
	WK2 vs 6M	High RRS	CAMTA2.AS1	0.236	2.59	-2.92	2.41	0.0161	0.241	NA	1.97	2.2	Higher at 6M
	WK2 vs 6M	High RRS	ELOVL5	-0.124	-2.59	-3	-2.41	0.0162	0.241	NA	6.77	6.64	Higher at WK2
	WK2 vs 6M	High RRS	FIZ1	0.157	2.59	-2.96	2.41	0.0161	0.241	NA	2.51	2.68	Higher at 6M
	WK2 vs 6M	High RRS	NBPF8	0.151	2.59	-3	2.41	0.0161	0.241	NA	4.84	4.99	Higher at 6M
	WK2 vs 6M	High RRS	RWDD2B	-0.296	-2.61	-2.89	-2.41	0.0161	0.241	NA	1.43	1.12	Higher at WK2
	WK2 vs 6M	High RRS	SELENOK	-0.3	-2.59	-2.99	-2.41	0.0162	0.241	NA	3.81	3.54	Higher at WK2
	WK2 vs 6M	High RRS	SIRPB1	-0.184	-2.6	-2.99	-2.41	0.016	0.241	NA	7.7	7.52	Higher at WK2
	WK2 vs 6M	High RRS	TM9SF2	-0.138	-2.59	-2.99	-2.41	0.0161	0.241	NA	6.29	6.15	Higher at WK2
	WK2 vs 6M	High RRS	UBE4B	-0.104	-2.59	-2.99	-2.41	0.0161	0.241	NA	6.09	5.99	Higher at WK2
	WK2 vs 6M	High RRS	ACAD9	0.129	2.59	-2.97	2.4	0.0162	0.242	NA	4.72	4.85	Higher at 6M
	WK2 vs 6M	High RRS	ENSG00000278896	0.164	2.59	-2.99	2.4	0.0164	0.244	NA	1.91	2.07	Higher at 6M
	WK2 vs 6M	High RRS	SSR4	0.144	2.59	-3	2.4	0.0164	0.244	NA	4.13	4.27	Higher at 6M
	WK2 vs 6M	High RRS	P2RX7	0.151	2.58	-3.01	2.4	0.0164	0.245	NA	3.78	3.94	Higher at 6M
	WK2 vs 6M	High RRS	CNPY3	-0.101	-2.58	-3.02	-2.4	0.0165	0.245	NA	6.63	6.53	Higher at WK2
	WK2 vs 6M	High RRS	FOXO3	-0.318	-2.58	-3.01	-2.4	0.0165	0.245	NA	8.53	8.21	Higher at WK2
	WK2 vs 6M	High RRS	MGAM2	-0.269	-2.58	-3.01	-2.4	0.0166	0.245	NA	3.91	3.61	Higher at WK2
	WK2 vs 6M	High RRS	NFAM1	-0.168	-2.58	-3.02	-2.4	0.0165	0.245	NA	8.46	8.3	Higher at WK2
	WK2 vs 6M	High RRS	TBPL1	-0.163	-2.57	-3.03	-2.4	0.0166	0.245	NA	3.14	2.99	Higher at WK2
	WK2 vs 6M	High RRS	TMEM154	-0.19	-2.58	-3.01	-2.4	0.0165	0.245	NA	8.52	8.34	Higher at WK2
	WK2 vs 6M	High RRS	OAZ2	-0.137	-2.58	-3.02	-2.4	0.0166	0.245	NA	7.03	6.9	Higher at WK2
	WK2 vs 6M	High RRS	ITGA6	0.102	2.58	-3.02	2.39	0.0166	0.245	NA	5.58	5.68	Higher at 6M
	WK2 vs 6M	High RRS	COA3	-0.175	-2.56	-3	-2.39	0.017	0.246	NA	2.37	2.2	Higher at WK2
	WK2 vs 6M	High RRS	ENSG00000263126	0.222	2.56	-2.97	2.39	0.017	0.246	NA	1.94	2.16	Higher at 6M
	WK2 vs 6M	High RRS	ENSG00000289421	0.183	2.57	-3	2.39	0.0169	0.246	NA	2.32	2.5	Higher at 6M
	WK2 vs 6M	High RRS	ENSG00000290927	0.19	2.57	-3.03	2.39	0.0169	0.246	NA	4.94	5.13	Higher at 6M
	WK2 vs 6M	High RRS	ICAM3	-0.19	-2.58	-3.02	-2.39	0.0168	0.246	NA	8.43	8.24	Higher at WK2
	WK2 vs 6M	High RRS	IL6R	-0.178	-2.57	-3.02	-2.39	0.0169	0.246	NA	8.44	8.26	Higher at WK2
	WK2 vs 6M	High RRS	IRF8	0.105	2.57	-3.04	2.39	0.0169	0.246	NA	5.75	5.85	Higher at 6M
	WK2 vs 6M	High RRS	LRRN1	-0.245	-2.58	-3.01	-2.39	0.0169	0.246	NA	1.82	1.64	Higher at WK2
	WK2 vs 6M	High RRS	NCF1	-0.183	-2.57	-3.03	-2.39	0.0168	0.246	NA	8.44	8.26	Higher at WK2
	WK2 vs 6M	High RRS	NME3	0.245	2.56	-2.99	2.39	0.0168	0.246	NA	2.34	2.59	Higher at 6M
	WK2 vs 6M	High RRS	PIK3CB	-0.109	-2.57	-3.04	-2.39	0.0169	0.246	NA	5.09	4.98	Higher at WK2
	WK2 vs 6M	High RRS	PIK3IP1	0.116	2.57	-3.04	2.39	0.017	0.246	NA	6.3	6.42	Higher at 6M
	WK2 vs 6M	High RRS	PPP1R3D	-0.0938	-2.57	-3.04	-2.39	0.017	0.246	NA	4.55	4.46	Higher at WK2
	WK2 vs 6M	High RRS	RLF	-0.134	-2.58	-3.01	-2.39	0.0168	0.246	NA	4.8	4.66	Higher at WK2
	WK2 vs 6M	High RRS	SRGN	-0.247	-2.56	-3.04	-2.39	0.0169	0.246	NA	7.92	7.67	Higher at WK2
	WK2 vs 6M	High RRS	UBE2Q2	0.144	2.57	-2.99	2.39	0.0169	0.246	NA	3.48	3.63	Higher at 6M
	WK2 vs 6M	High RRS	ZKSCAN2.DT	0.149	2.57	-3.01	2.39	0.017	0.246	NA	3.32	3.47	Higher at 6M
	WK2 vs 6M	High RRS	SUSD4	0.243	2.57	-3.04	2.39	0.0171	0.246	NA	1.52	1.76	Higher at 6M
	WK2 vs 6M	High RRS	SEC11C	0.15	2.56	-3.05	2.38	0.0171	0.247	NA	2.58	2.72	Higher at 6M
	WK2 vs 6M	High RRS	SVBP	-0.254	-2.56	-3.06	-2.38	0.0171	0.247	NA	2.56	2.33	Higher at WK2
	WK2 vs 6M	High RRS	PREX1	-0.165	-2.56	-3.05	-2.38	0.0172	0.248	NA	9.31	9.15	Higher at WK2
	WK2 vs 6M	High RRS	DERL3	0.392	2.55	-3.06	2.38	0.0173	0.248	NA	1.78	2.12	Higher at 6M
	WK2 vs 6M	High RRS	ENSG00000272106	0.196	2.56	-3.05	2.38	0.0173	0.248	NA	1.72	1.9	Higher at 6M
	WK2 vs 6M	High RRS	FCGR3A	-0.165	-2.56	-3.05	-2.38	0.0173	0.248	NA	7.41	7.24	Higher at WK2
	WK2 vs 6M	High RRS	ABCB7	0.13	2.47	-3.12	2.38	0.0175	0.249	NA	3.25	3.38	Higher at 6M
	WK2 vs 6M	High RRS	AP4S1	0.138	2.56	-3.05	2.38	0.0174	0.249	NA	2.93	3.07	Higher at 6M
	WK2 vs 6M	High RRS	CDC27	-0.151	-2.56	-3.06	-2.38	0.0175	0.249	NA	5.53	5.38	Higher at WK2
	WK2 vs 6M	High RRS	DNAJC2	0.121	2.55	-3.06	2.38	0.0175	0.249	NA	3.06	3.18	Higher at 6M
	WK2 vs 6M	High RRS	GBP1	-0.285	-2.56	-3.06	-2.38	0.0175	0.249	NA	6.05	5.76	Higher at WK2
	WK2 vs 6M	High RRS	H3.7	-0.225	-2.56	-3.05	-2.38	0.0174	0.249	NA	2.27	2.08	Higher at WK2
	WK2 vs 6M	High RRS	MAP3K2	-0.116	-2.56	-3.06	-2.38	0.0174	0.249	NA	7.23	7.11	Higher at WK2
	WK2 vs 6M	High RRS	MCTP1	-0.149	-2.56	-3.05	-2.38	0.0175	0.249	NA	4.85	4.7	Higher at WK2
	WK2 vs 6M	High RRS	MSRB3	-0.128	-2.55	-3.06	-2.38	0.0175	0.249	NA	1.76	1.64	Higher at WK2
	WK2 vs 6M	High RRS	PITPNA	-0.13	-2.56	-3.05	-2.38	0.0174	0.249	NA	5.9	5.77	Higher at WK2
	WK2 vs 6M	High RRS	SBNO2	-0.165	-2.56	-3.06	-2.38	0.0174	0.249	NA	7.88	7.72	Higher at WK2
	WK2 vs 6M	High RRS	SMOX	-0.309	-2.56	-3.06	-2.38	0.0175	0.249	NA	4.63	4.32	Higher at WK2
	WK2 vs 6M	High RRS	WDFY1	-0.11	-2.55	-3.06	-2.37	0.0176	0.249	NA	5.14	5.03	Higher at WK2
	WK2 vs 6M	High RRS	ADAM15	0.124	2.55	-3.07	2.37	0.0177	0.249	NA	3.84	3.96	Higher at 6M
	WK2 vs 6M	High RRS	CEP57L1	0.152	2.55	-3.06	2.37	0.0177	0.249	NA	2.23	2.37	Higher at 6M
	WK2 vs 6M	High RRS	NHSL2	-0.158	-2.55	-3.07	-2.37	0.0176	0.249	NA	8.15	8	Higher at WK2
	WK2 vs 6M	High RRS	BICRAL	-0.115	-2.55	-3.06	-2.37	0.0177	0.249	NA	6.36	6.25	Higher at WK2
	WK2 vs 6M	High RRS	HIPK1	-0.155	-2.55	-3.07	-2.37	0.0178	0.249	NA	7.84	7.69	Higher at WK2
	WK2 vs 6M	High RRS	STOM	-0.262	-2.55	-3.07	-2.37	0.0178	0.249	NA	6.6	6.33	Higher at WK2
	WK2 vs 6M	High RRS	TAX1BP3	-0.155	-2.55	-3.07	-2.37	0.0178	0.249	NA	3.4	3.25	Higher at WK2
	WK2 vs 6M	High RRS	BAZ2B	-0.15	-2.55	-3.08	-2.37	0.0178	0.25	NA	7.39	7.25	Higher at WK2
	WK2 vs 6M	High RRS	ENSG00000280195	0.221	2.55	-3.05	2.37	0.0178	0.25	NA	1.61	1.82	Higher at 6M
	WK2 vs 6M	High RRS	NPIPA1	0.221	2.55	-3.05	2.37	0.0178	0.25	NA	4.32	4.55	Higher at 6M
	WK2 vs 6M	High RRS	NQO2	-0.188	-2.55	-3.07	-2.37	0.0179	0.25	NA	3.6	3.42	Higher at WK2
	WK2 vs 6M	High RRS	UBOX5	-0.128	-2.54	-3.04	-2.37	0.0179	0.25	NA	3.73	3.6	Higher at WK2
	WK2 vs 6M	High RRS	HPCAL1	-0.108	-2.54	-3.08	-2.37	0.0179	0.25	NA	5.95	5.84	Higher at WK2
	WK2 vs 6M	High RRS	PRDM15	0.115	2.55	-3.08	2.37	0.0179	0.25	NA	3.88	4	Higher at 6M
	WK2 vs 6M	High RRS	SPIB	0.163	2.54	-3.09	2.37	0.018	0.25	NA	4.06	4.23	Higher at 6M
	WK2 vs 6M	High RRS	AFF1	-0.141	-2.54	-3.08	-2.36	0.0181	0.251	NA	7.85	7.71	Higher at WK2
	WK2 vs 6M	High RRS	SRPK2	-0.122	-2.54	-3.09	-2.36	0.0181	0.251	NA	6.6	6.48	Higher at WK2
	WK2 vs 6M	High RRS	EPS15L1	-0.112	-2.54	-3.09	-2.36	0.0182	0.252	NA	6.3	6.19	Higher at WK2
	WK2 vs 6M	High RRS	MTX3	0.102	2.54	-3.1	2.36	0.0182	0.252	NA	3.58	3.68	Higher at 6M
	WK2 vs 6M	High RRS	ZNF137P	-0.23	-2.54	-3.06	-2.36	0.0182	0.252	NA	1.6	1.35	Higher at WK2
	WK2 vs 6M	High RRS	ZNF335	0.112	2.54	-3.07	2.36	0.0181	0.252	NA	5.15	5.26	Higher at 6M
	WK2 vs 6M	High RRS	ZNF195	0.123	2.54	-3.08	2.36	0.0182	0.252	NA	4.04	4.16	Higher at 6M
	WK2 vs 6M	High RRS	CTBP2	-0.101	-2.54	-3.1	-2.36	0.0183	0.252	NA	5.44	5.33	Higher at WK2
	WK2 vs 6M	High RRS	DUSP10	-0.126	-2.53	-3.11	-2.36	0.0183	0.252	NA	2.61	2.48	Higher at WK2
	WK2 vs 6M	High RRS	TFE3	-0.144	-2.53	-3.1	-2.36	0.0183	0.252	NA	6.63	6.49	Higher at WK2
	WK2 vs 6M	High RRS	LINC02987	0.122	2.54	-3.09	2.36	0.0183	0.252	NA	3.64	3.76	Higher at 6M
	WK2 vs 6M	High RRS	CCDC106	0.213	2.53	-3.1	2.36	0.0184	0.252	NA	1.37	1.55	Higher at 6M
	WK2 vs 6M	High RRS	NDST1	-0.2	-2.53	-3.1	-2.36	0.0184	0.252	NA	5.88	5.68	Higher at WK2
	WK2 vs 6M	High RRS	ATP6V1D	-0.183	-2.54	-3.07	-2.35	0.0186	0.253	NA	3.56	3.37	Higher at WK2
	WK2 vs 6M	High RRS	CAMKK2	-0.123	-2.53	-3.11	-2.36	0.0185	0.253	NA	6.54	6.42	Higher at WK2
	WK2 vs 6M	High RRS	CFP	-0.149	-2.53	-3.12	-2.35	0.0187	0.253	NA	6.82	6.67	Higher at WK2
	WK2 vs 6M	High RRS	ENSG00000286909	0.187	2.53	-3.1	2.35	0.0187	0.253	NA	2.35	2.54	Higher at 6M
	WK2 vs 6M	High RRS	ENSG00000289398	0.226	2.55	-3.06	2.35	0.0185	0.253	NA	1.91	2.14	Higher at 6M
	WK2 vs 6M	High RRS	ENSG00000290082	0.121	2.52	-3.12	2.35	0.0187	0.253	NA	2.1	2.22	Higher at 6M
	WK2 vs 6M	High RRS	GAB1	-0.169	-2.53	-3.11	-2.35	0.0187	0.253	NA	4.98	4.81	Higher at WK2
	WK2 vs 6M	High RRS	MCF2L2	0.166	2.53	-3.11	2.35	0.0186	0.253	NA	2.3	2.49	Higher at 6M
	WK2 vs 6M	High RRS	MTCO1P12	0.581	2.52	-3.12	2.36	0.0185	0.253	NA	3.48	3.85	Higher at 6M
	WK2 vs 6M	High RRS	RAB11A	-0.135	-2.53	-3.1	-2.35	0.0186	0.253	NA	5.6	5.46	Higher at WK2
	WK2 vs 6M	High RRS	SEC22C	0.102	2.53	-3.12	2.35	0.0186	0.253	NA	4.13	4.23	Higher at 6M
	WK2 vs 6M	High RRS	SERPINA1	-0.194	-2.53	-3.11	-2.35	0.0186	0.253	NA	9.09	8.9	Higher at WK2
	WK2 vs 6M	High RRS	SH3BP5L	-0.109	-2.53	-3.12	-2.35	0.0186	0.253	NA	5.84	5.73	Higher at WK2
	WK2 vs 6M	High RRS	SMCHD1	-0.136	-2.53	-3.11	-2.36	0.0185	0.253	NA	9.5	9.36	Higher at WK2
	WK2 vs 6M	High RRS	TIMM44	0.143	2.52	-3.1	2.35	0.0187	0.253	NA	3.06	3.2	Higher at 6M
	WK2 vs 6M	High RRS	TMEM30A	-0.117	-2.53	-3.11	-2.35	0.0187	0.253	NA	5.94	5.82	Higher at WK2
	WK2 vs 6M	High RRS	ENSG00000291113	0.146	2.52	-3.13	2.35	0.0188	0.254	NA	4.59	4.73	Higher at 6M
	WK2 vs 6M	High RRS	TUBA4A	-0.132	-2.52	-3.1	-2.35	0.0188	0.254	NA	6.66	6.53	Higher at WK2
	WK2 vs 6M	High RRS	ELAPOR1	-0.278	-2.52	-3.12	-2.35	0.0189	0.254	NA	5.55	5.28	Higher at WK2
	WK2 vs 6M	High RRS	NDUFB8	0.115	2.52	-3.12	2.35	0.0189	0.254	NA	4.11	4.23	Higher at 6M
	WK2 vs 6M	High RRS	MGAM	-0.258	-2.52	-3.13	-2.35	0.0189	0.254	NA	7.88	7.63	Higher at WK2
	WK2 vs 6M	High RRS	LMTK2	-0.153	-2.52	-3.13	-2.35	0.0189	0.254	NA	6.18	6.03	Higher at WK2
	WK2 vs 6M	High RRS	ANKS6	0.13	2.52	-3.12	2.35	0.019	0.254	NA	2.79	2.92	Higher at 6M
	WK2 vs 6M	High RRS	GALNT3	-0.133	-2.52	-3.12	-2.35	0.019	0.254	NA	3.51	3.38	Higher at WK2
	WK2 vs 6M	High RRS	ENSG00000279495	0.228	2.51	-3.07	2.34	0.019	0.255	NA	1.33	1.56	Higher at 6M
	WK2 vs 6M	High RRS	ANKRD39	0.173	2.52	-3.1	2.34	0.0191	0.255	NA	2.88	3.05	Higher at 6M
	WK2 vs 6M	High RRS	TRAF2	0.117	2.52	-3.12	2.34	0.0191	0.255	NA	3.43	3.55	Higher at 6M
	WK2 vs 6M	High RRS	ELOVL1	-0.0884	-2.51	-3.14	-2.34	0.0192	0.255	NA	4.56	4.47	Higher at WK2
	WK2 vs 6M	High RRS	ENSG00000287562	0.183	2.51	-3.08	2.34	0.0192	0.255	NA	2.22	2.41	Higher at 6M
	WK2 vs 6M	High RRS	ITFG2	0.102	2.51	-3.14	2.34	0.0193	0.255	NA	5.11	5.21	Higher at 6M
	WK2 vs 6M	High RRS	ITSN1	-0.239	-2.51	-3.15	-2.34	0.0192	0.255	NA	3.55	3.32	Higher at WK2
	WK2 vs 6M	High RRS	LINC00852	0.152	2.51	-3.12	2.34	0.0192	0.255	NA	3.1	3.25	Higher at 6M
	WK2 vs 6M	High RRS	NEDD9	-0.145	-2.51	-3.14	-2.34	0.0193	0.255	NA	6.98	6.83	Higher at WK2
	WK2 vs 6M	High RRS	PKD1P1	0.248	2.53	-3.11	2.34	0.0192	0.255	NA	4.25	4.52	Higher at 6M
	WK2 vs 6M	High RRS	RALA	0.0974	2.51	-3.14	2.34	0.0193	0.255	NA	3.34	3.43	Higher at 6M
	WK2 vs 6M	High RRS	RNASEL	-0.113	-2.51	-3.14	-2.34	0.0192	0.255	NA	5.38	5.27	Higher at WK2
	WK2 vs 6M	High RRS	WBP1L	-0.079	-2.51	-3.14	-2.34	0.0193	0.255	NA	6.19	6.11	Higher at WK2
	WK2 vs 6M	High RRS	ENTR1	0.142	2.51	-3.12	2.34	0.0194	0.256	NA	3.36	3.5	Higher at 6M
	WK2 vs 6M	High RRS	NFE2	-0.239	-2.51	-3.14	-2.34	0.0194	0.256	NA	7.98	7.74	Higher at WK2
	WK2 vs 6M	High RRS	C4orf3	-0.112	-2.51	-3.14	-2.34	0.0195	0.256	NA	5.17	5.06	Higher at WK2
	WK2 vs 6M	High RRS	NDUFV1	0.101	2.51	-3.14	2.34	0.0194	0.256	NA	4.69	4.79	Higher at 6M
	WK2 vs 6M	High RRS	TCEA3	0.251	2.51	-3.14	2.34	0.0194	0.256	NA	2.04	2.32	Higher at 6M
	WK2 vs 6M	High RRS	TIMP2	-0.165	-2.51	-3.15	-2.34	0.0195	0.256	NA	6.94	6.77	Higher at WK2
	WK2 vs 6M	High RRS	TMEM50B	0.131	2.51	-3.15	2.34	0.0195	0.256	NA	3.36	3.49	Higher at 6M
	WK2 vs 6M	High RRS	UNG	0.177	2.51	-3.1	2.34	0.0195	0.256	NA	2.55	2.72	Higher at 6M
	WK2 vs 6M	High RRS	ADRB2	0.13	2.5	-3.16	2.33	0.0197	0.256	NA	4.36	4.49	Higher at 6M
	WK2 vs 6M	High RRS	BATF2	-0.513	-2.5	-3.15	-2.33	0.02	0.256	NA	2.09	1.56	Higher at WK2
	WK2 vs 6M	High RRS	CENPX	0.236	2.49	-3.13	2.33	0.0198	0.256	NA	1.33	1.57	Higher at 6M
	WK2 vs 6M	High RRS	CYSTM1	-0.186	-2.5	-3.16	-2.33	0.0198	0.256	NA	4.27	4.08	Higher at WK2
	WK2 vs 6M	High RRS	DCAKD	0.0823	2.5	-3.17	2.33	0.0197	0.256	NA	3.95	4.04	Higher at 6M
	WK2 vs 6M	High RRS	ENSG00000289353	-0.205	-2.5	-3.16	-2.33	0.0199	0.256	NA	4.35	4.13	Higher at WK2
	WK2 vs 6M	High RRS	ENSG00000293670	-0.14	-2.5	-3.17	-2.33	0.02	0.256	NA	4.51	4.37	Higher at WK2
	WK2 vs 6M	High RRS	FAM53C	-0.16	-2.5	-3.16	-2.33	0.0198	0.256	NA	6.6	6.44	Higher at WK2
	WK2 vs 6M	High RRS	FHIP2A	-0.126	-2.5	-3.17	-2.33	0.0199	0.256	NA	5.21	5.09	Higher at WK2
	WK2 vs 6M	High RRS	FKBP14	0.228	2.5	-3.1	2.33	0.0199	0.256	NA	1.13	1.37	Higher at 6M
	WK2 vs 6M	High RRS	LAPTM4A	-0.138	-2.5	-3.13	-2.33	0.02	0.256	NA	4.5	4.36	Higher at WK2
	WK2 vs 6M	High RRS	MFAP1	-0.111	-2.5	-3.16	-2.33	0.02	0.256	NA	4.31	4.2	Higher at WK2
	WK2 vs 6M	High RRS	MMUT	-0.183	-2.5	-3.09	-2.33	0.0198	0.256	NA	2.69	2.51	Higher at WK2
	WK2 vs 6M	High RRS	OFD1	0.106	2.5	-3.15	2.33	0.0198	0.256	NA	5.49	5.59	Higher at 6M
	WK2 vs 6M	High RRS	PKD1	0.123	2.5	-3.16	2.33	0.0198	0.256	NA	5.74	5.87	Higher at 6M
	WK2 vs 6M	High RRS	RABL6	0.101	2.49	-3.16	2.33	0.02	0.256	NA	5.3	5.4	Higher at 6M
	WK2 vs 6M	High RRS	RCAN3	0.111	2.5	-3.17	2.33	0.0198	0.256	NA	6.17	6.28	Higher at 6M
	WK2 vs 6M	High RRS	RDH13	0.157	2.5	-3.16	2.33	0.0199	0.256	NA	2.73	2.9	Higher at 6M
	WK2 vs 6M	High RRS	RNF220	0.0836	2.5	-3.17	2.33	0.0199	0.256	NA	5.72	5.8	Higher at 6M
	WK2 vs 6M	High RRS	SIGLEC8	0.341	2.5	-3.15	2.33	0.0196	0.256	NA	1.68	2.06	Higher at 6M
	WK2 vs 6M	High RRS	UBE2W	-0.134	-2.51	-3.15	-2.33	0.0197	0.256	NA	5.11	4.97	Higher at WK2
	WK2 vs 6M	High RRS	UTP4	0.143	2.51	-3.12	2.33	0.0197	0.256	NA	2.9	3.04	Higher at 6M
	WK2 vs 6M	High RRS	ZNF106	-0.121	-2.5	-3.16	-2.33	0.0197	0.256	NA	7.33	7.2	Higher at WK2
	WK2 vs 6M	High RRS	ZSWIM9	0.17	2.5	-3.13	2.33	0.02	0.256	NA	2.12	2.3	Higher at 6M
	WK2 vs 6M	High RRS	METTL9	-0.169	-2.5	-3.17	-2.33	0.02	0.256	NA	5.9	5.73	Higher at WK2
	WK2 vs 6M	High RRS	OSBPL3	0.101	2.49	-3.18	2.33	0.0201	0.256	NA	4.46	4.56	Higher at 6M
	WK2 vs 6M	High RRS	PAX8.AS1	0.164	2.5	-3.16	2.32	0.0201	0.257	NA	3.82	3.95	Higher at 6M
	WK2 vs 6M	High RRS	CDC14B	-0.182	-2.49	-3.17	-2.32	0.0202	0.257	NA	3.14	2.96	Higher at WK2
	WK2 vs 6M	High RRS	CYRIB	-0.123	-2.49	-3.17	-2.32	0.0202	0.257	NA	6.98	6.85	Higher at WK2
	WK2 vs 6M	High RRS	HSDL2	-0.166	-2.5	-3.17	-2.32	0.0202	0.257	NA	4.64	4.47	Higher at WK2
	WK2 vs 6M	High RRS	RPS6KA2	0.152	2.49	-3.19	2.32	0.0202	0.257	NA	3.03	3.18	Higher at 6M
	WK2 vs 6M	High RRS	CTBS	-0.139	-2.49	-3.18	-2.32	0.0203	0.257	NA	5.86	5.72	Higher at WK2
	WK2 vs 6M	High RRS	LSM2	0.161	2.49	-3.17	2.32	0.0203	0.257	NA	2.13	2.28	Higher at 6M
	WK2 vs 6M	High RRS	MCTP2	-0.132	-2.49	-3.19	-2.32	0.0203	0.257	NA	6.87	6.74	Higher at WK2
	WK2 vs 6M	High RRS	VAV3	-0.11	-2.49	-3.18	-2.32	0.0203	0.257	NA	4.99	4.88	Higher at WK2
	WK2 vs 6M	High RRS	WBP2	-0.255	-2.49	-3.18	-2.32	0.0204	0.258	NA	8.42	8.18	Higher at WK2
	WK2 vs 6M	High RRS	GNG5	-0.115	-2.48	-3.16	-2.32	0.0204	0.258	NA	5.24	5.13	Higher at WK2
	WK2 vs 6M	High RRS	IL18RAP	-0.165	-2.49	-3.19	-2.32	0.0204	0.258	NA	4.53	4.37	Higher at WK2
	WK2 vs 6M	High RRS	STEAP4	-0.215	-2.48	-3.19	-2.32	0.0205	0.258	NA	7.69	7.47	Higher at WK2
	WK2 vs 6M	High RRS	XKR8	-0.143	-2.49	-3.19	-2.32	0.0204	0.258	NA	5.46	5.32	Higher at WK2
	WK2 vs 6M	High RRS	PCBP1	-0.153	-2.48	-3.17	-2.32	0.0205	0.258	NA	8.46	8.31	Higher at WK2
	WK2 vs 6M	High RRS	SRXN1	-0.219	-2.49	-3.19	-2.32	0.0205	0.258	NA	5.63	5.41	Higher at WK2
	WK2 vs 6M	High RRS	PGAP1	0.151	2.49	-3.19	2.32	0.0206	0.258	NA	2.34	2.48	Higher at 6M
	WK2 vs 6M	High RRS	PSMB3	-0.145	-2.48	-3.18	-2.32	0.0206	0.258	NA	4.78	4.64	Higher at WK2
	WK2 vs 6M	High RRS	IFNLR1	0.169	2.49	-3.19	2.31	0.0207	0.259	NA	1.95	2.12	Higher at 6M
	WK2 vs 6M	High RRS	IL1R2	-0.199	-2.48	-3.19	-2.31	0.0207	0.259	NA	4.63	4.43	Higher at WK2
	WK2 vs 6M	High RRS	MAPKAPK5.AS1	0.128	2.48	-3.19	2.31	0.0207	0.259	NA	2.7	2.83	Higher at 6M
	WK2 vs 6M	High RRS	NUCB1	-0.208	-2.48	-3.19	-2.31	0.0208	0.259	NA	7.36	7.15	Higher at WK2
	WK2 vs 6M	High RRS	NUP210	0.0941	2.48	-3.2	2.31	0.0208	0.259	NA	7.21	7.3	Higher at 6M
	WK2 vs 6M	High RRS	OSBPL8	-0.132	-2.48	-3.21	-2.31	0.0208	0.259	NA	7.13	7	Higher at WK2
	WK2 vs 6M	High RRS	ROCK1	-0.106	-2.48	-3.2	-2.31	0.0207	0.259	NA	7.25	7.15	Higher at WK2
	WK2 vs 6M	High RRS	VRK3	-0.0863	-2.48	-3.2	-2.31	0.0208	0.259	NA	5.53	5.45	Higher at WK2
	WK2 vs 6M	High RRS	ENSG00000301213	0.213	2.47	-3.18	2.31	0.0209	0.259	NA	2.7	2.93	Higher at 6M
	WK2 vs 6M	High RRS	ARHGAP17	0.103	2.47	-3.2	2.31	0.021	0.26	NA	5.88	5.99	Higher at 6M
	WK2 vs 6M	High RRS	DSE	-0.151	-2.48	-3.2	-2.31	0.021	0.26	NA	4.93	4.78	Higher at WK2
	WK2 vs 6M	High RRS	ENSG00000269958	-0.153	-2.39	-3.27	-2.31	0.0211	0.26	NA	2.62	2.46	Higher at WK2
	WK2 vs 6M	High RRS	GCLC	-0.234	-2.47	-3.21	-2.31	0.0209	0.26	NA	4.63	4.42	Higher at WK2
	WK2 vs 6M	High RRS	IGHV1.18	0.277	2.47	-3.22	2.31	0.0211	0.26	NA	1.54	1.79	Higher at 6M
	WK2 vs 6M	High RRS	KCNE3	-0.147	-2.47	-3.22	-2.3	0.0212	0.26	NA	5.96	5.81	Higher at WK2
	WK2 vs 6M	High RRS	MAN2C1	0.155	2.47	-3.21	2.31	0.0209	0.26	NA	5.51	5.66	Higher at 6M
	WK2 vs 6M	High RRS	MTFR1L	0.109	2.47	-3.21	2.31	0.0209	0.26	NA	3.82	3.93	Higher at 6M
	WK2 vs 6M	High RRS	NENF	0.16	2.48	-3.18	2.31	0.021	0.26	NA	1.68	1.84	Higher at 6M
	WK2 vs 6M	High RRS	PDE5A	-0.228	-2.47	-3.21	-2.3	0.0212	0.26	NA	3.81	3.58	Higher at WK2
	WK2 vs 6M	High RRS	PNRC1	-0.0889	-2.48	-3.21	-2.31	0.0209	0.26	NA	8.4	8.32	Higher at WK2
	WK2 vs 6M	High RRS	PTK2B	-0.116	-2.47	-3.21	-2.31	0.0211	0.26	NA	7.81	7.69	Higher at WK2
	WK2 vs 6M	High RRS	RAB7A	-0.136	-2.47	-3.21	-2.3	0.0212	0.26	NA	7.65	7.51	Higher at WK2
	WK2 vs 6M	High RRS	SRGAP2	-0.0909	-2.47	-3.22	-2.31	0.0211	0.26	NA	6.18	6.09	Higher at WK2
	WK2 vs 6M	High RRS	TCEA2	0.139	2.47	-3.2	2.31	0.0211	0.26	NA	2.21	2.36	Higher at 6M
	WK2 vs 6M	High RRS	TRIM35	0.0987	2.47	-3.21	2.31	0.021	0.26	NA	4.63	4.73	Higher at 6M
	WK2 vs 6M	High RRS	ENSG00000259182	-0.258	-2.48	-3.21	-2.3	0.0212	0.26	NA	1.33	1.12	Higher at WK2
	WK2 vs 6M	High RRS	LINC00570	-0.348	-2.46	-3.24	-2.3	0.0213	0.26	NA	2.03	1.74	Higher at WK2
	WK2 vs 6M	High RRS	POMT1	0.168	2.46	-3.22	2.3	0.0213	0.26	NA	3.84	4	Higher at 6M
	WK2 vs 6M	High RRS	ENSG00000244480	0.219	2.48	-3.17	2.3	0.0214	0.26	NA	2.26	2.48	Higher at 6M
	WK2 vs 6M	High RRS	POLI	0.0985	2.46	-3.23	2.3	0.0214	0.26	NA	3.57	3.66	Higher at 6M
	WK2 vs 6M	High RRS	UICLM	0.365	2.47	-3.21	2.3	0.0213	0.26	NA	1.17	1.46	Higher at 6M
	WK2 vs 6M	High RRS	CTNNAL1	-0.461	-2.45	-3.24	-2.3	0.0214	0.261	NA	2.19	1.82	Higher at WK2
	WK2 vs 6M	High RRS	PGLYRP1	-0.218	-2.46	-3.23	-2.3	0.0214	0.261	NA	3.21	3.01	Higher at WK2
	WK2 vs 6M	High RRS	PSME4	-0.147	-2.47	-3.23	-2.3	0.0215	0.261	NA	6.3	6.14	Higher at WK2
	WK2 vs 6M	High RRS	CHCHD7	0.127	2.46	-3.21	2.3	0.0215	0.261	NA	3.58	3.71	Higher at 6M
	WK2 vs 6M	High RRS	EPHB4	-0.185	-2.46	-3.23	-2.3	0.0215	0.261	NA	4.25	4.07	Higher at WK2
	WK2 vs 6M	High RRS	TAF1A	0.21	2.46	-3.21	2.3	0.0215	0.261	NA	1.49	1.69	Higher at 6M
	WK2 vs 6M	High RRS	LINC00954	0.109	2.46	-3.24	2.3	0.0216	0.261	NA	4.18	4.29	Higher at 6M
	WK2 vs 6M	High RRS	MED19	0.14	2.46	-3.21	2.3	0.0216	0.261	NA	1.98	2.12	Higher at 6M
	WK2 vs 6M	High RRS	TAGAP	-0.136	-2.46	-3.23	-2.3	0.0216	0.261	NA	8.2	8.06	Higher at WK2
	WK2 vs 6M	High RRS	PECAM1	-0.169	-2.46	-3.23	-2.3	0.0217	0.261	NA	8.47	8.3	Higher at WK2
	WK2 vs 6M	High RRS	PPFIA1	-0.0976	-2.46	-3.24	-2.29	0.0218	0.263	NA	5.68	5.58	Higher at WK2
	WK2 vs 6M	High RRS	TLR5	-0.195	-2.46	-3.23	-2.29	0.0218	0.263	NA	4.54	4.34	Higher at WK2
	WK2 vs 6M	High RRS	YTHDF3	-0.0819	-2.46	-3.24	-2.29	0.0218	0.263	NA	6.22	6.14	Higher at WK2
	WK2 vs 6M	High RRS	DECR1	-0.118	-2.46	-3.23	-2.29	0.0218	0.263	NA	4.99	4.87	Higher at WK2
	WK2 vs 6M	High RRS	ZNF302	0.175	2.45	-3.24	2.29	0.0219	0.263	NA	3.05	3.22	Higher at 6M
	WK2 vs 6M	High RRS	MIR646HG	-0.143	-2.45	-3.25	-2.29	0.022	0.263	NA	4.6	4.45	Higher at WK2
	WK2 vs 6M	High RRS	TBC1D14	-0.131	-2.45	-3.24	-2.29	0.0219	0.263	NA	7.05	6.92	Higher at WK2
	WK2 vs 6M	High RRS	KLHL18	-0.088	-2.45	-3.25	-2.29	0.022	0.264	NA	4.59	4.5	Higher at WK2
	WK2 vs 6M	High RRS	AGO2	-0.134	-2.45	-3.24	-2.29	0.0221	0.264	NA	7.68	7.55	Higher at WK2
	WK2 vs 6M	High RRS	OR52K2	-0.244	-2.45	-3.25	-2.29	0.0221	0.264	NA	1.65	1.39	Higher at WK2
	WK2 vs 6M	High RRS	PLXNC1	-0.162	-2.45	-3.25	-2.29	0.0221	0.264	NA	8.57	8.41	Higher at WK2
	WK2 vs 6M	High RRS	SIGLEC5	-0.265	-2.45	-3.25	-2.29	0.0221	0.264	NA	6.29	6.02	Higher at WK2
	WK2 vs 6M	High RRS	NIFK.AS1	0.114	2.45	-3.23	2.29	0.0222	0.264	NA	3.08	3.2	Higher at 6M
	WK2 vs 6M	High RRS	CYP27A1	-0.221	-2.45	-3.26	-2.29	0.0223	0.265	NA	4.15	3.9	Higher at WK2
	WK2 vs 6M	High RRS	F2RL1	-0.192	-2.45	-3.26	-2.29	0.0222	0.265	NA	4.03	3.84	Higher at WK2
	WK2 vs 6M	High RRS	INO80E	0.156	2.45	-3.23	2.29	0.0223	0.265	NA	5.25	5.41	Higher at 6M
	WK2 vs 6M	High RRS	MZT2A	0.137	2.44	-3.26	2.29	0.0223	0.265	NA	3.59	3.73	Higher at 6M
	WK2 vs 6M	High RRS	TRIP12	-0.15	-2.45	-3.25	-2.28	0.0223	0.265	NA	7.86	7.7	Higher at WK2
	WK2 vs 6M	High RRS	LINC01727	0.265	2.46	-3.24	2.28	0.0223	0.265	NA	1.3	1.53	Higher at 6M
	WK2 vs 6M	High RRS	SLC33A1	0.124	2.44	-3.22	2.28	0.0224	0.266	NA	4.15	4.27	Higher at 6M
	WK2 vs 6M	High RRS	HLA.B	-0.148	-2.44	-3.27	-2.28	0.0225	0.267	NA	10.9	10.7	Higher at WK2
	WK2 vs 6M	High RRS	C5AR2	-0.168	-2.44	-3.27	-2.28	0.0226	0.267	NA	6.38	6.21	Higher at WK2
	WK2 vs 6M	High RRS	CENPP	0.151	2.44	-3.27	2.28	0.0227	0.267	NA	2.04	2.21	Higher at 6M
	WK2 vs 6M	High RRS	CUTA	0.12	2.44	-3.27	2.28	0.0226	0.267	NA	4.14	4.26	Higher at 6M
	WK2 vs 6M	High RRS	ENDOD1	-0.211	-2.44	-3.27	-2.28	0.0227	0.267	NA	4.79	4.59	Higher at WK2
	WK2 vs 6M	High RRS	KPNA4	-0.0837	-2.44	-3.27	-2.28	0.0226	0.267	NA	6.43	6.34	Higher at WK2
	WK2 vs 6M	High RRS	KRT17P8	-0.318	-2.44	-3.27	-2.28	0.0226	0.267	NA	2.14	1.77	Higher at WK2
	WK2 vs 6M	High RRS	OSGEP	0.118	2.44	-3.27	2.28	0.0226	0.267	NA	4.1	4.21	Higher at 6M
	WK2 vs 6M	High RRS	TIMM10B	0.0937	2.44	-3.27	2.28	0.0227	0.267	NA	4.7	4.8	Higher at 6M
	WK2 vs 6M	High RRS	AGFG1	-0.0799	-2.43	-3.28	-2.27	0.023	0.267	NA	5.82	5.74	Higher at WK2
	WK2 vs 6M	High RRS	BOD1L1	-0.146	-2.43	-3.29	-2.27	0.0232	0.267	NA	8.28	8.14	Higher at WK2
	WK2 vs 6M	High RRS	CCDC71	0.106	2.43	-3.28	2.27	0.0231	0.267	NA	4.03	4.14	Higher at 6M
	WK2 vs 6M	High RRS	DHODH	0.153	2.43	-3.27	2.28	0.0229	0.267	NA	2.07	2.2	Higher at 6M
	WK2 vs 6M	High RRS	EBP	0.188	2.43	-3.27	2.27	0.0231	0.267	NA	2.43	2.62	Higher at 6M
	WK2 vs 6M	High RRS	ENSG00000257878	-0.193	-2.44	-3.26	-2.27	0.0229	0.267	NA	3.36	3.14	Higher at WK2
	WK2 vs 6M	High RRS	ENSG00000293517	-0.336	-2.44	-3.28	-2.27	0.0229	0.267	NA	1.13	0.758	Higher at WK2
	WK2 vs 6M	High RRS	ERVK3.1	0.0988	2.44	-3.25	2.28	0.0228	0.267	NA	5.08	5.18	Higher at 6M
	WK2 vs 6M	High RRS	GPR153	-0.251	-2.42	-3.3	-2.27	0.023	0.267	NA	1.35	1.09	Higher at WK2
	WK2 vs 6M	High RRS	IGKV3.15	0.384	2.43	-3.28	2.27	0.0231	0.267	NA	2.19	2.55	Higher at 6M
	WK2 vs 6M	High RRS	IL1RN	-0.178	-2.44	-3.27	-2.28	0.0228	0.267	NA	5.55	5.38	Higher at WK2
	WK2 vs 6M	High RRS	PAFAH1B2	-0.0859	-2.43	-3.28	-2.27	0.0231	0.267	NA	5.61	5.52	Higher at WK2
	WK2 vs 6M	High RRS	PATZ1	0.101	2.43	-3.29	2.27	0.0231	0.267	NA	4.74	4.84	Higher at 6M
	WK2 vs 6M	High RRS	PPP1R3E	0.134	2.43	-3.27	2.27	0.0229	0.267	NA	4.58	4.71	Higher at 6M
	WK2 vs 6M	High RRS	RAP2C.AS1	0.198	2.43	-3.22	2.28	0.0228	0.267	NA	1.3	1.5	Higher at 6M
	WK2 vs 6M	High RRS	RMC1	-0.168	-2.43	-3.28	-2.27	0.0232	0.267	NA	4.57	4.41	Higher at WK2
	WK2 vs 6M	High RRS	SIPA1L1	-0.156	-2.43	-3.28	-2.28	0.0229	0.267	NA	6.87	6.71	Higher at WK2
	WK2 vs 6M	High RRS	TMEM35B	0.199	2.43	-3.26	2.27	0.0231	0.267	NA	2.06	2.26	Higher at 6M
	WK2 vs 6M	High RRS	TOP3B	0.134	2.43	-3.26	2.27	0.0232	0.267	NA	4.31	4.44	Higher at 6M
	WK2 vs 6M	High RRS	WAC	-0.0886	-2.43	-3.28	-2.28	0.0228	0.267	NA	7.62	7.53	Higher at WK2
	WK2 vs 6M	High RRS	WDR77	0.132	2.43	-3.27	2.27	0.0231	0.267	NA	3.01	3.14	Higher at 6M
	WK2 vs 6M	High RRS	XPO6	-0.141	-2.44	-3.27	-2.28	0.0228	0.267	NA	8.87	8.73	Higher at WK2
	WK2 vs 6M	High RRS	ZDHHC18	-0.163	-2.43	-3.29	-2.27	0.0232	0.267	NA	7.96	7.8	Higher at WK2
	WK2 vs 6M	High RRS	ENSG00000279801	0.105	2.42	-3.3	2.27	0.0233	0.268	NA	3.39	3.5	Higher at 6M
	WK2 vs 6M	High RRS	DNHD1	0.146	2.43	-3.29	2.27	0.0233	0.268	NA	4.84	4.99	Higher at 6M
	WK2 vs 6M	High RRS	ARHGEF11	-0.144	-2.42	-3.29	-2.27	0.0234	0.269	NA	5.98	5.84	Higher at WK2
	WK2 vs 6M	High RRS	ENSG00000279789	0.122	2.42	-3.27	2.27	0.0234	0.269	NA	2.93	3.05	Higher at 6M
	WK2 vs 6M	High RRS	KRTCAP2	0.112	2.42	-3.3	2.27	0.0235	0.269	NA	3.81	3.92	Higher at 6M
	WK2 vs 6M	High RRS	RBM22	-0.0801	-2.42	-3.29	-2.27	0.0235	0.269	NA	5.02	4.94	Higher at WK2
	WK2 vs 6M	High RRS	SPOUT1	0.116	2.43	-3.28	2.27	0.0235	0.269	NA	3.99	4.11	Higher at 6M
	WK2 vs 6M	High RRS	THAP7.AS1	0.222	2.43	-3.28	2.27	0.0235	0.269	NA	1.37	1.58	Higher at 6M
	WK2 vs 6M	High RRS	CUBN	0.209	2.42	-3.29	2.26	0.0235	0.269	NA	3.54	3.74	Higher at 6M
	WK2 vs 6M	High RRS	PAICS	0.123	2.42	-3.3	2.26	0.0236	0.269	NA	3.41	3.54	Higher at 6M
	WK2 vs 6M	High RRS	EEF2K	0.113	2.42	-3.31	2.26	0.0236	0.269	NA	4.47	4.59	Higher at 6M
	WK2 vs 6M	High RRS	BPI	-0.277	-2.42	-3.31	-2.26	0.0237	0.27	NA	1.77	1.54	Higher at WK2
	WK2 vs 6M	High RRS	ENSG00000279320	-0.202	-2.42	-3.3	-2.26	0.0237	0.27	NA	1.76	1.56	Higher at WK2
	WK2 vs 6M	High RRS	LASP1	-0.128	-2.42	-3.3	-2.26	0.0237	0.27	NA	8.27	8.14	Higher at WK2
	WK2 vs 6M	High RRS	PDXDC1	0.0928	2.42	-3.31	2.26	0.0238	0.27	NA	5.2	5.3	Higher at 6M
	WK2 vs 6M	High RRS	VPS41	-0.0991	-2.42	-3.31	-2.26	0.0238	0.27	NA	5.22	5.12	Higher at WK2
	WK2 vs 6M	High RRS	ACAD8	0.127	2.41	-3.3	2.26	0.024	0.271	NA	3.39	3.53	Higher at 6M
	WK2 vs 6M	High RRS	COQ2	-0.137	-2.41	-3.31	-2.26	0.0239	0.271	NA	2.5	2.37	Higher at WK2
	WK2 vs 6M	High RRS	ENSG00000272941	-0.167	-2.42	-3.31	-2.26	0.0239	0.271	NA	4.38	4.21	Higher at WK2
	WK2 vs 6M	High RRS	MOGS	0.118	2.41	-3.31	2.26	0.0239	0.271	NA	4.92	5.03	Higher at 6M
	WK2 vs 6M	High RRS	PELI2	-0.14	-2.42	-3.31	-2.26	0.0239	0.271	NA	6.04	5.9	Higher at WK2
	WK2 vs 6M	High RRS	TACC1	-0.0941	-2.41	-3.32	-2.26	0.0239	0.271	NA	7.16	7.07	Higher at WK2
	WK2 vs 6M	High RRS	EXD3	0.208	2.41	-3.3	2.26	0.024	0.271	NA	2.4	2.62	Higher at 6M
	WK2 vs 6M	High RRS	STAT1	-0.185	-2.41	-3.32	-2.26	0.024	0.271	NA	8.06	7.87	Higher at WK2
	WK2 vs 6M	High RRS	DMPK	0.15	2.41	-3.32	2.26	0.0241	0.271	NA	3.24	3.4	Higher at 6M
	WK2 vs 6M	High RRS	LMBRD1	-0.124	-2.41	-3.31	-2.26	0.0241	0.271	NA	4.99	4.86	Higher at WK2
	WK2 vs 6M	High RRS	ENSG00000293441	-0.153	-2.41	-3.32	-2.26	0.0241	0.271	NA	3.05	2.91	Higher at WK2
	WK2 vs 6M	High RRS	CEP120	0.109	2.41	-3.32	2.25	0.0242	0.271	NA	4.92	5.03	Higher at 6M
	WK2 vs 6M	High RRS	DUSP1	-0.199	-2.41	-3.32	-2.25	0.0242	0.271	NA	7.32	7.13	Higher at WK2
	WK2 vs 6M	High RRS	NPLOC4	-0.0875	-2.41	-3.29	-2.25	0.0242	0.271	NA	6.45	6.36	Higher at WK2
	WK2 vs 6M	High RRS	PLA2G6	0.157	2.41	-3.29	2.25	0.0242	0.271	NA	4.1	4.26	Higher at 6M
	WK2 vs 6M	High RRS	SPEN.AS1	0.173	2.41	-3.25	2.25	0.0242	0.271	NA	2.79	2.96	Higher at 6M
	WK2 vs 6M	High RRS	ZNF318	0.092	2.41	-3.32	2.26	0.0241	0.271	NA	5.64	5.73	Higher at 6M
	WK2 vs 6M	High RRS	SLC5A4.AS1	-0.37	-2.4	-3.33	-2.25	0.0243	0.271	NA	1.66	1.3	Higher at WK2
	WK2 vs 6M	High RRS	DNAJA2	-0.101	-2.41	-3.33	-2.25	0.0243	0.271	NA	5.16	5.06	Higher at WK2
	WK2 vs 6M	High RRS	ATG9A	-0.181	-2.41	-3.33	-2.25	0.0244	0.271	NA	5.64	5.46	Higher at WK2
	WK2 vs 6M	High RRS	ENSG00000298310	-0.14	-2.4	-3.34	-2.25	0.0245	0.271	NA	2.98	2.81	Higher at WK2
	WK2 vs 6M	High RRS	FCGRT	-0.125	-2.4	-3.34	-2.25	0.0245	0.271	NA	6.98	6.86	Higher at WK2
	WK2 vs 6M	High RRS	FLOT2	-0.157	-2.4	-3.33	-2.25	0.0244	0.271	NA	8.12	7.97	Higher at WK2
	WK2 vs 6M	High RRS	KRT8P33	0.148	2.4	-3.32	2.25	0.0244	0.271	NA	2.96	3.11	Higher at 6M
	WK2 vs 6M	High RRS	POLD1	0.136	2.4	-3.29	2.25	0.0245	0.271	NA	3.49	3.62	Higher at 6M
	WK2 vs 6M	High RRS	RUNDC1	-0.0864	-2.4	-3.33	-2.25	0.0244	0.271	NA	5.08	4.99	Higher at WK2
	WK2 vs 6M	High RRS	SEMA4D	-0.105	-2.4	-3.33	-2.25	0.0245	0.271	NA	8.73	8.62	Higher at WK2
	WK2 vs 6M	High RRS	MYLK	-0.267	-2.4	-3.33	-2.25	0.0245	0.272	NA	3.87	3.59	Higher at WK2
	WK2 vs 6M	High RRS	PPP1R35	0.164	2.4	-3.34	2.25	0.0245	0.272	NA	3.26	3.42	Higher at 6M
	WK2 vs 6M	High RRS	ENSG00000293959	0.296	2.43	-3.28	2.25	0.0246	0.272	NA	1.14	1.44	Higher at 6M
	WK2 vs 6M	High RRS	GSR	-0.105	-2.4	-3.33	-2.25	0.0246	0.272	NA	5.38	5.28	Higher at WK2
	WK2 vs 6M	High RRS	PNPLA7	0.199	2.39	-3.35	2.25	0.0246	0.272	NA	2.19	2.4	Higher at 6M
	WK2 vs 6M	High RRS	FCGR1A	-0.366	-2.41	-3.32	-2.25	0.0247	0.272	NA	3.97	3.64	Higher at WK2
	WK2 vs 6M	High RRS	GLIPR2	-0.12	-2.4	-3.34	-2.25	0.0247	0.272	NA	6.8	6.68	Higher at WK2
	WK2 vs 6M	High RRS	SNORA73B	0.289	2.4	-3.35	2.25	0.0247	0.272	NA	7.42	7.71	Higher at 6M
	WK2 vs 6M	High RRS	BCL6	-0.198	-2.39	-3.35	-2.25	0.0247	0.272	NA	8.47	8.27	Higher at WK2
	WK2 vs 6M	High RRS	ATXN7L3.AS1	0.181	2.39	-3.32	2.24	0.0248	0.273	NA	2.99	3.17	Higher at 6M
	WK2 vs 6M	High RRS	GMPR	-0.459	-2.4	-3.34	-2.24	0.0248	0.273	NA	7.1	6.64	Higher at WK2
	WK2 vs 6M	High RRS	RNU1.4	0.218	2.39	-3.36	2.24	0.0248	0.273	NA	11.2	11.4	Higher at 6M
	WK2 vs 6M	High RRS	STAT3	-0.17	-2.4	-3.34	-2.24	0.0248	0.273	NA	8.1	7.93	Higher at WK2
	WK2 vs 6M	High RRS	ADGRD1	0.204	2.4	-3.34	2.24	0.0251	0.274	NA	2.01	2.25	Higher at 6M
	WK2 vs 6M	High RRS	DCAF11	-0.104	-2.39	-3.36	-2.24	0.0252	0.274	NA	6.19	6.08	Higher at WK2
	WK2 vs 6M	High RRS	FAM228B	-0.142	-2.39	-3.34	-2.24	0.0251	0.274	NA	3.02	2.88	Higher at WK2
	WK2 vs 6M	High RRS	IGHV4.59	0.477	2.38	-3.36	2.24	0.0251	0.274	NA	2.07	2.36	Higher at 6M
	WK2 vs 6M	High RRS	MCCC1	0.126	2.39	-3.34	2.24	0.0252	0.274	NA	3.06	3.19	Higher at 6M
	WK2 vs 6M	High RRS	PRUNE1	-0.114	-2.39	-3.35	-2.24	0.0252	0.274	NA	4.49	4.37	Higher at WK2
	WK2 vs 6M	High RRS	RANGRF	0.148	2.39	-3.35	2.24	0.0252	0.274	NA	2.13	2.29	Higher at 6M
	WK2 vs 6M	High RRS	RNU1.2	0.218	2.39	-3.36	2.24	0.025	0.274	NA	11.2	11.4	Higher at 6M
	WK2 vs 6M	High RRS	TBXAS1	-0.142	-2.39	-3.35	-2.24	0.025	0.274	NA	6.78	6.64	Higher at WK2
	WK2 vs 6M	High RRS	VASP	-0.16	-2.39	-3.34	-2.24	0.0252	0.274	NA	8.23	8.07	Higher at WK2
	WK2 vs 6M	High RRS	ZDHHC7	-0.0858	-2.39	-3.36	-2.24	0.0252	0.274	NA	6.18	6.1	Higher at WK2
	WK2 vs 6M	High RRS	CDK14	-0.138	-2.39	-3.36	-2.24	0.0253	0.274	NA	4.16	4.02	Higher at WK2
	WK2 vs 6M	High RRS	CENPK	0.211	2.39	-3.35	2.24	0.0254	0.274	NA	1.91	2.13	Higher at 6M
	WK2 vs 6M	High RRS	FBXL5	-0.137	-2.39	-3.37	-2.24	0.0253	0.274	NA	7.13	6.99	Higher at WK2
	WK2 vs 6M	High RRS	GNB5	0.122	2.39	-3.36	2.24	0.0253	0.274	NA	4.49	4.61	Higher at 6M
	WK2 vs 6M	High RRS	KLF6	-0.09	-2.39	-3.36	-2.24	0.0253	0.274	NA	8.2	8.12	Higher at WK2
	WK2 vs 6M	High RRS	PCNX1	-0.0873	-2.39	-3.36	-2.24	0.0252	0.274	NA	7.89	7.8	Higher at WK2
	WK2 vs 6M	High RRS	RNVU1.18	0.218	2.38	-3.37	2.24	0.0254	0.274	NA	11.2	11.4	Higher at 6M
	WK2 vs 6M	High RRS	RRAGD	-0.136	-2.39	-3.36	-2.24	0.0252	0.274	NA	3.96	3.84	Higher at WK2
	WK2 vs 6M	High RRS	SEC62	-0.2	-2.39	-3.36	-2.24	0.0253	0.274	NA	6.33	6.12	Higher at WK2
	WK2 vs 6M	High RRS	KIDINS220	-0.0803	-2.39	-3.37	-2.24	0.0254	0.274	NA	7.05	6.97	Higher at WK2
	WK2 vs 6M	High RRS	PDE4B	-0.147	-2.39	-3.36	-2.23	0.0255	0.274	NA	5.92	5.77	Higher at WK2
	WK2 vs 6M	High RRS	RNU1.1	0.218	2.38	-3.38	2.23	0.0255	0.274	NA	11.2	11.4	Higher at 6M
	WK2 vs 6M	High RRS	SLC35A2	-0.115	-2.39	-3.35	-2.23	0.0254	0.274	NA	2.99	2.87	Higher at WK2
	WK2 vs 6M	High RRS	VCPIP1	-0.111	-2.38	-3.37	-2.23	0.0255	0.274	NA	6.73	6.61	Higher at WK2
	WK2 vs 6M	High RRS	HSPA1A	-0.226	-2.38	-3.36	-2.23	0.0255	0.274	NA	8.05	7.83	Higher at WK2
	WK2 vs 6M	High RRS	MIR23AHG	-0.184	-2.38	-3.36	-2.23	0.0256	0.274	NA	7.18	7	Higher at WK2
	WK2 vs 6M	High RRS	PDF	0.231	2.38	-3.33	2.23	0.0256	0.274	NA	1.49	1.72	Higher at 6M
	WK2 vs 6M	High RRS	SPNS3	0.232	2.38	-3.38	2.23	0.0256	0.274	NA	1.96	2.18	Higher at 6M
	WK2 vs 6M	High RRS	UBE2G2	0.0888	2.38	-3.35	2.23	0.0256	0.274	NA	5.86	5.95	Higher at 6M
	WK2 vs 6M	High RRS	ENSG00000262877	0.244	2.38	-3.37	2.23	0.0256	0.274	NA	1.76	2.03	Higher at 6M
	WK2 vs 6M	High RRS	QARS1	0.102	2.38	-3.36	2.23	0.0257	0.274	NA	5.58	5.68	Higher at 6M
	WK2 vs 6M	High RRS	IGKV1.5	0.633	2.37	-3.38	2.23	0.0257	0.274	NA	2.76	3.22	Higher at 6M
	WK2 vs 6M	High RRS	KDM3A	-0.0778	-2.38	-3.37	-2.23	0.0257	0.274	NA	6.21	6.13	Higher at WK2
	WK2 vs 6M	High RRS	NCOA2	-0.118	-2.38	-3.37	-2.23	0.0257	0.274	NA	7.37	7.25	Higher at WK2
	WK2 vs 6M	High RRS	ARPC5	-0.106	-2.38	-3.37	-2.23	0.0258	0.274	NA	7.59	7.48	Higher at WK2
	WK2 vs 6M	High RRS	MDM2	-0.107	-2.38	-3.38	-2.23	0.0258	0.275	NA	6.45	6.34	Higher at WK2
	WK2 vs 6M	High RRS	ZDHHC24	0.115	2.38	-3.37	2.23	0.0258	0.275	NA	4.21	4.33	Higher at 6M
	WK2 vs 6M	High RRS	CHST11	-0.127	-2.38	-3.37	-2.23	0.0259	0.275	NA	7.3	7.18	Higher at WK2
	WK2 vs 6M	High RRS	WDR24	0.14	2.38	-3.35	2.23	0.0259	0.275	NA	3.05	3.19	Higher at 6M
	WK2 vs 6M	High RRS	AGO4	-0.132	-2.38	-3.38	-2.23	0.026	0.275	NA	7.13	7	Higher at WK2
	WK2 vs 6M	High RRS	MMADHC	-0.126	-2.39	-3.33	-2.23	0.026	0.275	NA	3.57	3.44	Higher at WK2
	WK2 vs 6M	High RRS	PARM1	0.275	2.37	-3.38	2.23	0.026	0.275	NA	1.69	1.88	Higher at 6M
	WK2 vs 6M	High RRS	TNFAIP3	-0.0856	-2.38	-3.39	-2.23	0.026	0.275	NA	5.95	5.86	Higher at WK2
	WK2 vs 6M	High RRS	TNFAIP6	-0.249	-2.38	-3.37	-2.23	0.026	0.275	NA	2.29	2.04	Higher at WK2
	WK2 vs 6M	High RRS	VPS4B	-0.114	-2.37	-3.38	-2.23	0.0261	0.275	NA	5.78	5.67	Higher at WK2
	WK2 vs 6M	High RRS	HCAR2	-0.194	-2.38	-3.38	-2.22	0.0261	0.275	NA	5.47	5.28	Higher at WK2
	WK2 vs 6M	High RRS	APOL1	-0.179	-2.38	-3.38	-2.22	0.0262	0.276	NA	4.27	4.1	Higher at WK2
	WK2 vs 6M	High RRS	ALDOA	-0.135	-2.37	-3.39	-2.22	0.0263	0.276	NA	8.32	8.19	Higher at WK2
	WK2 vs 6M	High RRS	APTX	0.108	2.37	-3.35	2.22	0.0263	0.276	NA	3.74	3.85	Higher at 6M
	WK2 vs 6M	High RRS	ATP6V1B2	-0.156	-2.37	-3.39	-2.22	0.0263	0.276	NA	8.29	8.13	Higher at WK2
	WK2 vs 6M	High RRS	CCDC32	0.101	2.37	-3.39	2.22	0.0263	0.276	NA	4.4	4.5	Higher at 6M
	WK2 vs 6M	High RRS	ENSG00000279175	0.188	2.36	-3.4	2.22	0.0263	0.276	NA	1.99	2.18	Higher at 6M
	WK2 vs 6M	High RRS	JMJD1C	-0.136	-2.37	-3.4	-2.22	0.0263	0.276	NA	8.29	8.15	Higher at WK2
	WK2 vs 6M	High RRS	ST3GAL2	-0.103	-2.37	-3.39	-2.22	0.0263	0.276	NA	7.1	6.99	Higher at WK2
	WK2 vs 6M	High RRS	PSTPIP2	-0.163	-2.37	-3.39	-2.22	0.0263	0.276	NA	4.51	4.35	Higher at WK2
	WK2 vs 6M	High RRS	LINC00847	0.119	2.37	-3.38	2.22	0.0264	0.276	NA	3.6	3.72	Higher at 6M
	WK2 vs 6M	High RRS	KDM4B	-0.118	-2.37	-3.39	-2.22	0.0264	0.277	NA	7.58	7.47	Higher at WK2
	WK2 vs 6M	High RRS	KPNB1	-0.118	-2.37	-3.4	-2.22	0.0265	0.277	NA	7.64	7.52	Higher at WK2
	WK2 vs 6M	High RRS	RNU1.3	0.217	2.36	-3.41	2.22	0.0265	0.277	NA	11.2	11.4	Higher at 6M
	WK2 vs 6M	High RRS	BCL2	0.129	2.37	-3.4	2.22	0.0266	0.277	NA	6.65	6.77	Higher at 6M
	WK2 vs 6M	High RRS	ENSG00000291121	-0.214	-2.37	-3.37	-2.22	0.0266	0.277	NA	3.1	2.9	Higher at WK2
	WK2 vs 6M	High RRS	SCARNA6	0.326	2.39	-3.35	2.22	0.0266	0.277	NA	4.52	4.83	Higher at 6M
	WK2 vs 6M	High RRS	TUBB4B	-0.144	-2.37	-3.4	-2.22	0.0266	0.277	NA	5.78	5.64	Higher at WK2
	WK2 vs 6M	High RRS	CARD6	-0.143	-2.36	-3.4	-2.21	0.0268	0.277	NA	4.05	3.91	Higher at WK2
	WK2 vs 6M	High RRS	DIP2B	-0.12	-2.36	-3.4	-2.22	0.0267	0.277	NA	6.81	6.7	Higher at WK2
	WK2 vs 6M	High RRS	DNAJB12	-0.0981	-2.36	-3.4	-2.22	0.0267	0.277	NA	5.56	5.46	Higher at WK2
	WK2 vs 6M	High RRS	HINFP	0.112	2.36	-3.39	2.22	0.0267	0.277	NA	3.67	3.79	Higher at 6M
	WK2 vs 6M	High RRS	NAP1L4P1	-0.214	-2.39	-3.35	-2.22	0.0267	0.277	NA	2.35	2.11	Higher at WK2
	WK2 vs 6M	High RRS	TBL1X	-0.133	-2.36	-3.39	-2.22	0.0267	0.277	NA	7.07	6.93	Higher at WK2
	WK2 vs 6M	High RRS	TMEM177	0.175	2.36	-3.39	2.21	0.0268	0.277	NA	1.67	1.84	Higher at 6M
	WK2 vs 6M	High RRS	TRIM13	0.105	2.36	-3.4	2.21	0.0268	0.277	NA	3.71	3.81	Higher at 6M
	WK2 vs 6M	High RRS	TSEN34	-0.176	-2.36	-3.4	-2.21	0.0268	0.277	NA	5.36	5.18	Higher at WK2
	WK2 vs 6M	High RRS	USP4	-0.0972	-2.36	-3.4	-2.21	0.0268	0.277	NA	6.96	6.86	Higher at WK2
	WK2 vs 6M	High RRS	IFRD1	-0.145	-2.36	-3.41	-2.21	0.0269	0.277	NA	5.49	5.34	Higher at WK2
	WK2 vs 6M	High RRS	ENSG00000290912	0.239	2.36	-3.41	2.21	0.027	0.277	NA	1.85	2.06	Higher at 6M
	WK2 vs 6M	High RRS	FBXO6	-0.196	-2.36	-3.41	-2.21	0.027	0.277	NA	2.58	2.39	Higher at WK2
	WK2 vs 6M	High RRS	NDUFA2	-0.158	-2.36	-3.4	-2.21	0.027	0.277	NA	3.21	3.06	Higher at WK2
	WK2 vs 6M	High RRS	TRAPPC5	-0.139	-2.36	-3.41	-2.21	0.0269	0.277	NA	5.51	5.37	Higher at WK2
	WK2 vs 6M	High RRS	ZFAND5	-0.122	-2.36	-3.41	-2.21	0.027	0.277	NA	6.94	6.82	Higher at WK2
	WK2 vs 6M	High RRS	ELAC2	0.089	2.36	-3.41	2.21	0.0271	0.278	NA	4.6	4.69	Higher at 6M
	WK2 vs 6M	High RRS	ENSG00000310430	0.263	2.36	-3.38	2.21	0.027	0.278	NA	2.58	2.85	Higher at 6M
	WK2 vs 6M	High RRS	MPP1	-0.381	-2.36	-3.41	-2.21	0.0271	0.278	NA	8.4	8.02	Higher at WK2
	WK2 vs 6M	High RRS	RMND5A	-0.183	-2.36	-3.41	-2.21	0.0271	0.278	NA	6.99	6.81	Higher at WK2
	WK2 vs 6M	High RRS	RASGRP4	-0.153	-2.36	-3.42	-2.21	0.0272	0.278	NA	7.02	6.87	Higher at WK2
	WK2 vs 6M	High RRS	SETBP1	0.13	2.35	-3.42	2.21	0.0272	0.278	NA	4.53	4.66	Higher at 6M
	WK2 vs 6M	High RRS	SFXN2	0.182	2.35	-3.42	2.21	0.0272	0.278	NA	2.77	2.97	Higher at 6M
	WK2 vs 6M	High RRS	DXO	0.167	2.36	-3.38	2.21	0.0273	0.278	NA	2.62	2.78	Higher at 6M
	WK2 vs 6M	High RRS	HPCAL4	0.171	2.36	-3.42	2.21	0.0272	0.278	NA	2.38	2.55	Higher at 6M
	WK2 vs 6M	High RRS	EXT2	0.0886	2.35	-3.42	2.21	0.0273	0.278	NA	4.63	4.72	Higher at 6M
	WK2 vs 6M	High RRS	ALKBH6	0.18	2.35	-3.41	2.21	0.0274	0.278	NA	2.86	3.05	Higher at 6M
	WK2 vs 6M	High RRS	C5AR1	-0.207	-2.35	-3.43	-2.2	0.0276	0.278	NA	7.86	7.66	Higher at WK2
	WK2 vs 6M	High RRS	CFAP92	-0.18	-2.34	-3.44	-2.2	0.0278	0.278	NA	3.82	3.63	Higher at WK2
	WK2 vs 6M	High RRS	DNM3	-0.212	-2.35	-3.42	-2.2	0.0276	0.278	NA	3.39	3.17	Higher at WK2
	WK2 vs 6M	High RRS	ENSG00000279433	-0.124	-2.35	-3.43	-2.2	0.0276	0.278	NA	4.37	4.25	Higher at WK2
	WK2 vs 6M	High RRS	ERBIN	-0.0891	-2.34	-3.44	-2.2	0.0277	0.278	NA	7.32	7.23	Higher at WK2
	WK2 vs 6M	High RRS	HAPSTR1	-0.0992	-2.35	-3.43	-2.2	0.0275	0.278	NA	8.5	8.4	Higher at WK2
	WK2 vs 6M	High RRS	IL18R1	-0.163	-2.34	-3.43	-2.2	0.0278	0.278	NA	3.7	3.54	Higher at WK2
	WK2 vs 6M	High RRS	ING5	0.119	2.35	-3.42	2.21	0.0274	0.278	NA	4.44	4.56	Higher at 6M
	WK2 vs 6M	High RRS	INKA2	-0.197	-2.35	-3.43	-2.2	0.0278	0.278	NA	7.22	7.03	Higher at WK2
	WK2 vs 6M	High RRS	KCNG1	0.274	2.34	-3.44	2.2	0.0277	0.278	NA	1.24	1.54	Higher at 6M
	WK2 vs 6M	High RRS	MAP10	0.252	2.36	-3.36	2.2	0.0277	0.278	NA	1.1	1.37	Higher at 6M
	WK2 vs 6M	High RRS	NAGLU	0.165	2.34	-3.42	2.2	0.0277	0.278	NA	2.66	2.84	Higher at 6M
	WK2 vs 6M	High RRS	PEAK3	-0.155	-2.35	-3.43	-2.2	0.0275	0.278	NA	5.07	4.92	Higher at WK2
	WK2 vs 6M	High RRS	PIEZO1	0.122	2.35	-3.43	2.2	0.0276	0.278	NA	6.87	6.99	Higher at 6M
	WK2 vs 6M	High RRS	PPP1R14B	0.171	2.35	-3.41	2.2	0.0276	0.278	NA	2.48	2.65	Higher at 6M
	WK2 vs 6M	High RRS	PRR3	0.137	2.28	-3.48	2.2	0.0275	0.278	NA	3.01	3.15	Higher at 6M
	WK2 vs 6M	High RRS	RNVU1.29	0.214	2.35	-3.44	2.2	0.0275	0.278	NA	11.2	11.4	Higher at 6M
	WK2 vs 6M	High RRS	SETDB2	0.0895	2.35	-3.43	2.2	0.0277	0.278	NA	3.78	3.87	Higher at 6M
	WK2 vs 6M	High RRS	SMNDC1	-0.119	-2.35	-3.42	-2.2	0.0278	0.278	NA	4.71	4.59	Higher at WK2
	WK2 vs 6M	High RRS	SNHG32	0.151	2.35	-3.43	2.2	0.0275	0.278	NA	4.16	4.31	Higher at 6M
	WK2 vs 6M	High RRS	TRMT2A	0.126	2.35	-3.42	2.2	0.0275	0.278	NA	4.28	4.4	Higher at 6M
	WK2 vs 6M	High RRS	YPEL3.DT	-0.167	-2.35	-3.44	-2.2	0.0275	0.278	NA	3.56	3.4	Higher at WK2
	WK2 vs 6M	High RRS	ENSG00000304783	-0.206	-2.35	-3.42	-2.2	0.0278	0.279	NA	1.48	1.27	Higher at WK2
	WK2 vs 6M	High RRS	EMC3	-0.284	-2.35	-3.43	-2.2	0.0279	0.279	NA	5.71	5.43	Higher at WK2
	WK2 vs 6M	High RRS	DGKG	-0.134	-2.34	-3.44	-2.2	0.0279	0.279	NA	4.04	3.91	Higher at WK2
	WK2 vs 6M	High RRS	ENSG00000272772	-0.3	-2.34	-3.44	-2.2	0.028	0.279	NA	4.22	3.92	Higher at WK2
	WK2 vs 6M	High RRS	LINC01215	0.148	2.34	-3.44	2.2	0.028	0.279	NA	3.08	3.22	Higher at 6M
	WK2 vs 6M	High RRS	MARF1	-0.187	-2.35	-3.43	-2.2	0.028	0.279	NA	8.31	8.12	Higher at WK2
	WK2 vs 6M	High RRS	MIR17HG	0.13	2.34	-3.44	2.2	0.028	0.279	NA	3.16	3.28	Higher at 6M
	WK2 vs 6M	High RRS	SP100	-0.099	-2.34	-3.44	-2.2	0.028	0.279	NA	7.4	7.31	Higher at WK2
	WK2 vs 6M	High RRS	SECTM1	-0.191	-2.34	-3.44	-2.2	0.028	0.279	NA	7.08	6.89	Higher at WK2
	WK2 vs 6M	High RRS	ADHFE1	0.136	2.34	-3.45	2.2	0.0281	0.279	NA	2.38	2.53	Higher at 6M
	WK2 vs 6M	High RRS	B3GNT8	-0.175	-2.34	-3.45	-2.2	0.0282	0.279	NA	4.95	4.77	Higher at WK2
	WK2 vs 6M	High RRS	CDAN1	0.132	2.33	-3.42	2.19	0.0282	0.279	NA	3	3.13	Higher at 6M
	WK2 vs 6M	High RRS	DENND10	-0.116	-2.34	-3.45	-2.19	0.0283	0.279	NA	4.87	4.75	Higher at WK2
	WK2 vs 6M	High RRS	HEXIM1	-0.0881	-2.34	-3.45	-2.2	0.0281	0.279	NA	5.42	5.33	Higher at WK2
	WK2 vs 6M	High RRS	LILRA2	-0.164	-2.34	-3.45	-2.19	0.0283	0.279	NA	6.68	6.51	Higher at WK2
	WK2 vs 6M	High RRS	LINC00494	0.236	2.34	-3.44	2.19	0.0283	0.279	NA	1.68	1.91	Higher at 6M
	WK2 vs 6M	High RRS	RSBN1L	-0.0801	-2.34	-3.45	-2.19	0.0282	0.279	NA	5.97	5.89	Higher at WK2
	WK2 vs 6M	High RRS	WDTC1	-0.16	-2.34	-3.44	-2.19	0.0282	0.279	NA	7.21	7.06	Higher at WK2
	WK2 vs 6M	High RRS	ZNF286A	0.162	2.34	-3.44	2.19	0.0283	0.279	NA	2.88	3.03	Higher at 6M
	WK2 vs 6M	High RRS	ZNFX1	-0.126	-2.34	-3.44	-2.2	0.0281	0.279	NA	7.57	7.44	Higher at WK2
	WK2 vs 6M	High RRS	PELATON	-0.185	-2.34	-3.45	-2.19	0.0284	0.279	NA	7.03	6.84	Higher at WK2
	WK2 vs 6M	High RRS	TWF1	0.157	2.34	-3.45	2.19	0.0284	0.279	NA	2.54	2.68	Higher at 6M
	WK2 vs 6M	High RRS	HSPA7	0.184	2.34	-3.45	2.19	0.0284	0.28	NA	4.03	4.23	Higher at 6M
	WK2 vs 6M	High RRS	HCFC2	0.12	2.34	-3.44	2.19	0.0284	0.28	NA	3.17	3.29	Higher at 6M
	WK2 vs 6M	High RRS	CCDC12	0.0856	2.34	-3.45	2.19	0.0285	0.28	NA	4.62	4.71	Higher at 6M
	WK2 vs 6M	High RRS	ADAR	-0.139	-2.33	-3.46	-2.19	0.0286	0.28	NA	9.27	9.12	Higher at WK2
	WK2 vs 6M	High RRS	AP2M1	-0.206	-2.32	-3.47	-2.18	0.029	0.28	NA	7.44	7.23	Higher at WK2
	WK2 vs 6M	High RRS	BBOF1	-0.326	-2.33	-3.47	-2.19	0.0287	0.28	NA	3.72	3.4	Higher at WK2
	WK2 vs 6M	High RRS	CCNJL	-0.196	-2.33	-3.46	-2.19	0.0288	0.28	NA	6.17	5.97	Higher at WK2
	WK2 vs 6M	High RRS	CHMP1B	-0.0934	-2.33	-3.46	-2.19	0.0285	0.28	NA	5.97	5.88	Higher at WK2
	WK2 vs 6M	High RRS	COX18	0.138	2.33	-3.45	2.18	0.0289	0.28	NA	3.14	3.27	Higher at 6M
	WK2 vs 6M	High RRS	CR1L	-0.334	-2.32	-3.47	-2.19	0.0288	0.28	NA	2.08	1.75	Higher at WK2
	WK2 vs 6M	High RRS	CYP4F3	-0.21	-2.32	-3.48	-2.18	0.0291	0.28	NA	6.58	6.36	Higher at WK2
	WK2 vs 6M	High RRS	ENSG00000203644	-0.204	-2.34	-3.45	-2.19	0.0289	0.28	NA	2.24	2.03	Higher at WK2
	WK2 vs 6M	High RRS	ENSG00000288700	-0.164	-2.32	-3.47	-2.18	0.029	0.28	NA	6.71	6.55	Higher at WK2
	WK2 vs 6M	High RRS	HBP1	-0.0955	-2.33	-3.47	-2.19	0.0289	0.28	NA	5.69	5.6	Higher at WK2
	WK2 vs 6M	High RRS	IGHV3.48	0.493	2.32	-3.47	2.19	0.0286	0.28	NA	1.41	1.75	Higher at 6M
	WK2 vs 6M	High RRS	INAFM1	-0.132	-2.33	-3.46	-2.18	0.0292	0.28	NA	2.57	2.43	Higher at WK2
	WK2 vs 6M	High RRS	ITPR3	0.134	2.33	-3.46	2.19	0.0288	0.28	NA	5.75	5.88	Higher at 6M
	WK2 vs 6M	High RRS	JAKMIP2	-0.171	-2.33	-3.46	-2.19	0.0288	0.28	NA	2.51	2.35	Higher at WK2
	WK2 vs 6M	High RRS	KIF1B	-0.136	-2.33	-3.47	-2.18	0.029	0.28	NA	5.86	5.73	Higher at WK2
	WK2 vs 6M	High RRS	MX2	-0.144	-2.32	-3.48	-2.18	0.0292	0.28	NA	8.09	7.95	Higher at WK2
	WK2 vs 6M	High RRS	NDUFA5	0.145	2.32	-3.44	2.18	0.0292	0.28	NA	3.27	3.41	Higher at 6M
	WK2 vs 6M	High RRS	PINX1	0.159	2.33	-3.42	2.18	0.0291	0.28	NA	2.16	2.33	Higher at 6M
	WK2 vs 6M	High RRS	RBM33.DT	0.199	2.33	-3.45	2.19	0.0287	0.28	NA	1.2	1.41	Higher at 6M
	WK2 vs 6M	High RRS	RC3H1	-0.0888	-2.33	-3.47	-2.18	0.029	0.28	NA	7.41	7.32	Higher at WK2
	WK2 vs 6M	High RRS	RNU1.27P	0.212	2.32	-3.49	2.18	0.0292	0.28	NA	11.2	11.4	Higher at 6M
	WK2 vs 6M	High RRS	RNU1.28P	0.213	2.32	-3.48	2.18	0.0291	0.28	NA	11.2	11.4	Higher at 6M
	WK2 vs 6M	High RRS	SMARCB1	0.0963	2.33	-3.46	2.18	0.029	0.28	NA	5.18	5.28	Higher at 6M
	WK2 vs 6M	High RRS	SMIM1	-0.406	-2.33	-3.45	-2.19	0.0286	0.28	NA	2.19	1.92	Higher at WK2
	WK2 vs 6M	High RRS	SP110	-0.0962	-2.32	-3.47	-2.18	0.029	0.28	NA	7.72	7.63	Higher at WK2
	WK2 vs 6M	High RRS	SPPL2B	0.121	2.33	-3.46	2.19	0.0287	0.28	NA	4.59	4.71	Higher at 6M
	WK2 vs 6M	High RRS	TMEM134	0.135	2.33	-3.46	2.19	0.0287	0.28	NA	3.48	3.61	Higher at 6M
	WK2 vs 6M	High RRS	TMTC2	0.13	2.33	-3.46	2.19	0.0286	0.28	NA	3.3	3.44	Higher at 6M
	WK2 vs 6M	High RRS	TNFAIP8L1	0.111	2.33	-3.47	2.18	0.0292	0.28	NA	3.77	3.89	Higher at 6M
	WK2 vs 6M	High RRS	TREX1	0.128	2.32	-3.48	2.18	0.0289	0.28	NA	3.33	3.47	Higher at 6M
	WK2 vs 6M	High RRS	TTC32	0.182	2.33	-3.42	2.19	0.0285	0.28	NA	1.73	1.92	Higher at 6M
	WK2 vs 6M	High RRS	VPS26A	-0.119	-2.32	-3.47	-2.18	0.0291	0.28	NA	3.78	3.67	Higher at WK2
	WK2 vs 6M	High RRS	ZNF551	0.126	2.33	-3.46	2.18	0.0289	0.28	NA	3.23	3.35	Higher at 6M
	WK2 vs 6M	High RRS	YIPF6	-0.13	-2.32	-3.48	-2.18	0.0293	0.28	NA	4.58	4.46	Higher at WK2
	WK2 vs 6M	High RRS	ACAT2	0.227	2.32	-3.44	2.18	0.0296	0.28	NA	1.75	1.98	Higher at 6M
	WK2 vs 6M	High RRS	ALDH1A1	-0.217	-2.31	-3.5	-2.17	0.0298	0.28	NA	2.9	2.67	Higher at WK2
	WK2 vs 6M	High RRS	CENPO	0.134	2.32	-3.46	2.18	0.0294	0.28	NA	2.38	2.51	Higher at 6M
	WK2 vs 6M	High RRS	CPPED1	-0.217	-2.31	-3.48	-2.17	0.0298	0.28	NA	8.16	7.95	Higher at WK2
	WK2 vs 6M	High RRS	DPH2	0.123	2.32	-3.48	2.18	0.0296	0.28	NA	2.72	2.84	Higher at 6M
	WK2 vs 6M	High RRS	EEIG1	0.111	2.31	-3.49	2.17	0.0297	0.28	NA	6.93	7.04	Higher at 6M
	WK2 vs 6M	High RRS	EPB41L4A.AS1	0.13	2.31	-3.46	2.17	0.0297	0.28	NA	2.87	3	Higher at 6M
	WK2 vs 6M	High RRS	FDX1	-0.116	-2.31	-3.49	-2.17	0.0298	0.28	NA	2.9	2.77	Higher at WK2
	WK2 vs 6M	High RRS	GBP4	-0.147	-2.31	-3.49	-2.17	0.0297	0.28	NA	5.74	5.59	Higher at WK2
	WK2 vs 6M	High RRS	LINC02863	-0.202	-2.32	-3.48	-2.18	0.0296	0.28	NA	5.09	4.87	Higher at WK2
	WK2 vs 6M	High RRS	LYSMD4	0.136	2.31	-3.49	2.18	0.0295	0.28	NA	2.31	2.45	Higher at 6M
	WK2 vs 6M	High RRS	MCRIP2	0.235	2.31	-3.48	2.18	0.0294	0.28	NA	2.19	2.42	Higher at 6M
	WK2 vs 6M	High RRS	MTMR10	-0.0949	-2.32	-3.48	-2.18	0.0294	0.28	NA	6.29	6.19	Higher at WK2
	WK2 vs 6M	High RRS	PIP4P1	0.136	2.31	-3.44	2.17	0.0297	0.28	NA	4.25	4.39	Higher at 6M
	WK2 vs 6M	High RRS	PTDSS2	0.126	2.31	-3.48	2.18	0.0293	0.28	NA	2.94	3.07	Higher at 6M
	WK2 vs 6M	High RRS	RMRP	0.216	2.31	-3.5	2.18	0.0296	0.28	NA	11.5	11.7	Higher at 6M
	WK2 vs 6M	High RRS	RRAGC	-0.125	-2.32	-3.47	-2.18	0.0295	0.28	NA	4.04	3.92	Higher at WK2
	WK2 vs 6M	High RRS	SCARNA7	0.284	2.31	-3.48	2.17	0.0298	0.28	NA	4.86	5.15	Higher at 6M
	WK2 vs 6M	High RRS	SLC8A1	-0.139	-2.31	-3.49	-2.17	0.0298	0.28	NA	5.89	5.75	Higher at WK2
	WK2 vs 6M	High RRS	SUDS3	-0.084	-2.32	-3.49	-2.18	0.0296	0.28	NA	5.6	5.51	Higher at WK2
	WK2 vs 6M	High RRS	SWT1	-0.17	-2.31	-3.49	-2.18	0.0296	0.28	NA	3.11	2.97	Higher at WK2
	WK2 vs 6M	High RRS	TM2D1	0.123	2.32	-3.44	2.18	0.0296	0.28	NA	3.85	3.97	Higher at 6M
	WK2 vs 6M	High RRS	TRIM3	0.154	2.25	-3.54	2.18	0.0296	0.28	NA	2.72	2.87	Higher at 6M
	WK2 vs 6M	High RRS	UBAP1	-0.148	-2.32	-3.49	-2.17	0.0298	0.28	NA	6.52	6.37	Higher at WK2
	WK2 vs 6M	High RRS	UBE2E3	-0.126	-2.31	-3.5	-2.17	0.0297	0.28	NA	3.56	3.43	Higher at WK2
	WK2 vs 6M	High RRS	LRRC8C	0.0986	2.31	-3.49	2.17	0.0299	0.281	NA	5.73	5.83	Higher at 6M
	WK2 vs 6M	High RRS	RGS6	-0.3	-2.31	-3.49	-2.17	0.0299	0.281	NA	2.27	2	Higher at WK2
	WK2 vs 6M	High RRS	ARFRP1	0.106	2.31	-3.5	2.17	0.0302	0.281	NA	4.83	4.94	Higher at 6M
	WK2 vs 6M	High RRS	BIN2	-0.0823	-2.31	-3.49	-2.17	0.03	0.281	NA	7.78	7.7	Higher at WK2
	WK2 vs 6M	High RRS	ENSG00000269069	0.194	2.31	-3.48	2.17	0.0302	0.281	NA	1.43	1.61	Higher at 6M
	WK2 vs 6M	High RRS	KIF5B	-0.116	-2.31	-3.5	-2.17	0.0301	0.281	NA	6.01	5.9	Higher at WK2
	WK2 vs 6M	High RRS	SETD2	-0.0781	-2.31	-3.5	-2.17	0.03	0.281	NA	7.22	7.14	Higher at WK2
	WK2 vs 6M	High RRS	SHISA5	-0.118	-2.31	-3.5	-2.17	0.0302	0.281	NA	7.87	7.75	Higher at WK2
	WK2 vs 6M	High RRS	SLC37A4	0.152	2.3	-3.5	2.17	0.0301	0.281	NA	2.64	2.79	Higher at 6M
	WK2 vs 6M	High RRS	SLED1	-0.218	-2.31	-3.49	-2.17	0.0301	0.281	NA	2.65	2.43	Higher at WK2
	WK2 vs 6M	High RRS	SPOPL	-0.123	-2.31	-3.5	-2.17	0.0301	0.281	NA	5.87	5.74	Higher at WK2
	WK2 vs 6M	High RRS	TIMM13	0.128	2.31	-3.49	2.17	0.0301	0.281	NA	3.08	3.21	Higher at 6M
	WK2 vs 6M	High RRS	ZDHHC3	-0.0799	-2.31	-3.5	-2.17	0.0301	0.281	NA	5.93	5.85	Higher at WK2
	WK2 vs 6M	High RRS	ZNF271P	-0.113	-2.3	-3.51	-2.17	0.03	0.281	NA	3.73	3.6	Higher at WK2
	WK2 vs 6M	High RRS	DPM3	0.214	2.3	-3.44	2.17	0.0303	0.281	NA	1.42	1.63	Higher at 6M
	WK2 vs 6M	High RRS	ENSG00000304722	0.151	2.3	-3.51	2.17	0.0303	0.281	NA	3.38	3.53	Higher at 6M
	WK2 vs 6M	High RRS	OGA	-0.0857	-2.3	-3.5	-2.17	0.0303	0.281	NA	8.15	8.07	Higher at WK2
	WK2 vs 6M	High RRS	TSHZ2	0.16	2.3	-3.51	2.17	0.0303	0.281	NA	4.1	4.25	Higher at 6M
	WK2 vs 6M	High RRS	WDR1	-0.08	-2.3	-3.5	-2.17	0.0303	0.281	NA	8.57	8.49	Higher at WK2
	WK2 vs 6M	High RRS	ARHGAP27P1.BPTFP1.KPNA2P3	-0.0954	-2.3	-3.51	-2.16	0.0304	0.282	NA	5.33	5.23	Higher at WK2
	WK2 vs 6M	High RRS	ARMC8	-0.0889	-2.3	-3.51	-2.16	0.0306	0.282	NA	4.96	4.87	Higher at WK2
	WK2 vs 6M	High RRS	ARRDC1.AS1	0.132	2.3	-3.5	2.16	0.0306	0.282	NA	3.41	3.55	Higher at 6M
	WK2 vs 6M	High RRS	GTPBP6	0.103	2.3	-3.51	2.16	0.0306	0.282	NA	5.02	5.12	Higher at 6M
	WK2 vs 6M	High RRS	ISL2	-0.26	-2.3	-3.51	-2.16	0.0304	0.282	NA	1.72	1.44	Higher at WK2
	WK2 vs 6M	High RRS	RBM47	-0.181	-2.3	-3.51	-2.16	0.0306	0.282	NA	7.11	6.93	Higher at WK2
	WK2 vs 6M	High RRS	RMDN2	-0.207	-2.31	-3.47	-2.16	0.0306	0.282	NA	1.44	1.23	Higher at WK2
	WK2 vs 6M	High RRS	SLC44A2	-0.139	-2.3	-3.51	-2.16	0.0305	0.282	NA	8.09	7.95	Higher at WK2
	WK2 vs 6M	High RRS	TMEM176A	-0.262	-2.3	-3.52	-2.16	0.0305	0.282	NA	1.65	1.45	Higher at WK2
	WK2 vs 6M	High RRS	ZER1	-0.288	-2.3	-3.51	-2.16	0.0305	0.282	NA	7.52	7.23	Higher at WK2
	WK2 vs 6M	High RRS	CLIP1	-0.0967	-2.3	-3.51	-2.16	0.0306	0.282	NA	6.43	6.34	Higher at WK2
	WK2 vs 6M	High RRS	ARL2	-0.127	-2.3	-3.5	-2.16	0.0307	0.282	NA	2.2	2.07	Higher at WK2
	WK2 vs 6M	High RRS	DOK3	-0.169	-2.3	-3.51	-2.16	0.0307	0.282	NA	7.86	7.69	Higher at WK2
	WK2 vs 6M	High RRS	ENSG00000250069	-0.241	-2.31	-3.48	-2.16	0.0308	0.282	NA	2.26	1.95	Higher at WK2
	WK2 vs 6M	High RRS	ENSG00000291043	0.203	2.3	-3.46	2.16	0.0308	0.282	NA	1.95	2.15	Higher at 6M
	WK2 vs 6M	High RRS	HECA	-0.0797	-2.3	-3.52	-2.16	0.0307	0.282	NA	7.49	7.41	Higher at WK2
	WK2 vs 6M	High RRS	KAT2B	-0.186	-2.3	-3.52	-2.16	0.0307	0.282	NA	6.73	6.54	Higher at WK2
	WK2 vs 6M	High RRS	TIAM1	0.111	2.3	-3.51	2.16	0.0308	0.282	NA	5.5	5.61	Higher at 6M
	WK2 vs 6M	High RRS	ACSL3	-0.102	-2.3	-3.51	-2.16	0.0309	0.282	NA	4.59	4.49	Higher at WK2
	WK2 vs 6M	High RRS	CEROX1	0.268	2.29	-3.53	2.16	0.0309	0.282	NA	2	2.22	Higher at 6M
	WK2 vs 6M	High RRS	CISH	0.131	2.3	-3.52	2.16	0.0309	0.282	NA	5.9	6.03	Higher at 6M
	WK2 vs 6M	High RRS	XIAP	-0.0732	-2.3	-3.52	-2.16	0.0308	0.282	NA	5.54	5.47	Higher at WK2
	WK2 vs 6M	High RRS	ACAP2	-0.128	-2.29	-3.52	-2.16	0.031	0.282	NA	7.27	7.15	Higher at WK2
	WK2 vs 6M	High RRS	GLIPR1	-0.123	-2.29	-3.52	-2.16	0.031	0.282	NA	6.84	6.72	Higher at WK2
	WK2 vs 6M	High RRS	GNG2	-0.109	-2.29	-3.52	-2.16	0.031	0.282	NA	6.23	6.12	Higher at WK2
	WK2 vs 6M	High RRS	LTA	0.148	2.3	-3.52	2.16	0.0309	0.282	NA	2.06	2.21	Higher at 6M
	WK2 vs 6M	High RRS	DNAJC19	0.118	2.29	-3.52	2.16	0.0311	0.282	NA	2.86	2.97	Higher at 6M
	WK2 vs 6M	High RRS	ENSG00000264853	-0.108	-2.29	-3.52	-2.16	0.0311	0.282	NA	4.16	4.05	Higher at WK2
	WK2 vs 6M	High RRS	NR3C1	-0.0899	-2.29	-3.53	-2.16	0.0311	0.282	NA	6.79	6.7	Higher at WK2
	WK2 vs 6M	High RRS	PTBP3	-0.0997	-2.29	-3.53	-2.16	0.0311	0.282	NA	7.63	7.53	Higher at WK2
	WK2 vs 6M	High RRS	EPM2A.DT	-0.176	-2.3	-3.51	-2.15	0.0312	0.282	NA	1.6	1.42	Higher at WK2
	WK2 vs 6M	High RRS	GUSBP1	0.123	2.29	-3.53	2.15	0.0312	0.282	NA	4.44	4.55	Higher at 6M
	WK2 vs 6M	High RRS	MOSPD2	-0.148	-2.3	-3.52	-2.16	0.0311	0.282	NA	4.82	4.67	Higher at WK2
	WK2 vs 6M	High RRS	NCOA1	-0.142	-2.29	-3.52	-2.15	0.0312	0.282	NA	7.53	7.39	Higher at WK2
	WK2 vs 6M	High RRS	RNF40	-0.144	-2.29	-3.52	-2.15	0.0312	0.282	NA	6.71	6.56	Higher at WK2
	WK2 vs 6M	High RRS	IL13RA1	-0.191	-2.29	-3.53	-2.15	0.0313	0.283	NA	6.49	6.3	Higher at WK2
	WK2 vs 6M	High RRS	IRAK1	0.0906	2.29	-3.53	2.15	0.0314	0.283	NA	5.19	5.28	Higher at 6M
	WK2 vs 6M	High RRS	MIIP	-0.165	-2.29	-3.51	-2.15	0.0314	0.283	NA	4.11	3.95	Higher at WK2
	WK2 vs 6M	High RRS	NIN	-0.0813	-2.29	-3.53	-2.15	0.0313	0.283	NA	8.37	8.28	Higher at WK2
	WK2 vs 6M	High RRS	OR52K1	-0.169	-2.29	-3.53	-2.15	0.0313	0.283	NA	2.89	2.71	Higher at WK2
	WK2 vs 6M	High RRS	RRM2B	-0.152	-2.3	-3.52	-2.15	0.0313	0.283	NA	4.49	4.33	Higher at WK2
	WK2 vs 6M	High RRS	TBRG1	0.0842	2.29	-3.52	2.15	0.0314	0.283	NA	5.01	5.1	Higher at 6M
	WK2 vs 6M	High RRS	AOAH	-0.102	-2.29	-3.54	-2.15	0.0314	0.283	NA	7.16	7.06	Higher at WK2
	WK2 vs 6M	High RRS	IGHV4.39	0.354	2.29	-3.53	2.15	0.0314	0.283	NA	0.991	1.29	Higher at 6M
	WK2 vs 6M	High RRS	SAMD4A	0.216	2.3	-3.49	2.15	0.0315	0.283	NA	2.03	2.26	Higher at 6M
	WK2 vs 6M	High RRS	FKBP1A	-0.0988	-2.29	-3.54	-2.15	0.0315	0.283	NA	6.88	6.78	Higher at WK2
	WK2 vs 6M	High RRS	METTL17	0.111	2.28	-3.54	2.15	0.0315	0.283	NA	3.58	3.69	Higher at 6M
	WK2 vs 6M	High RRS	ARHGAP26	-0.14	-2.28	-3.54	-2.15	0.0316	0.283	NA	8.08	7.95	Higher at WK2
	WK2 vs 6M	High RRS	RNU4.2	0.266	2.28	-3.55	2.15	0.0316	0.283	NA	8.83	9.1	Higher at 6M
	WK2 vs 6M	High RRS	TMEM91	-0.15	-2.28	-3.54	-2.15	0.0317	0.284	NA	3.78	3.63	Higher at WK2
	WK2 vs 6M	High RRS	EIF4EBP2	-0.0915	-2.28	-3.54	-2.15	0.0318	0.284	NA	7.67	7.58	Higher at WK2
	WK2 vs 6M	High RRS	MAP3K11	-0.0848	-2.28	-3.55	-2.15	0.0318	0.284	NA	7.26	7.17	Higher at WK2
	WK2 vs 6M	High RRS	MTPN	-0.129	-2.28	-3.54	-2.15	0.0318	0.284	NA	7.59	7.47	Higher at WK2
	WK2 vs 6M	High RRS	RPUSD4	0.118	2.28	-3.52	2.15	0.0318	0.284	NA	3.3	3.42	Higher at 6M
	WK2 vs 6M	High RRS	BASP1	-0.242	-2.28	-3.55	-2.15	0.0319	0.284	NA	8.09	7.86	Higher at WK2
	WK2 vs 6M	High RRS	KCNJ15	-0.226	-2.28	-3.55	-2.15	0.0319	0.284	NA	6.76	6.54	Higher at WK2
	WK2 vs 6M	High RRS	LNROP	0.197	2.29	-3.5	2.15	0.0319	0.284	NA	2.29	2.48	Higher at 6M
	WK2 vs 6M	High RRS	AKR1A1	0.121	2.28	-3.55	2.15	0.0319	0.284	NA	3.35	3.48	Higher at 6M
	WK2 vs 6M	High RRS	ENSG00000279349	-0.205	-2.28	-3.53	-2.14	0.032	0.284	NA	2.07	1.86	Higher at WK2
	WK2 vs 6M	High RRS	RAB1B	-0.0995	-2.28	-3.55	-2.14	0.032	0.284	NA	6.99	6.89	Higher at WK2
	WK2 vs 6M	High RRS	TMEM18	0.113	2.27	-3.55	2.14	0.032	0.284	NA	3.6	3.72	Higher at 6M
	WK2 vs 6M	High RRS	CAMKMT	-0.145	-2.28	-3.53	-2.14	0.0322	0.285	NA	2.18	2.03	Higher at WK2
	WK2 vs 6M	High RRS	PKD2	0.14	2.21	-3.6	2.14	0.0321	0.285	NA	2.84	2.98	Higher at 6M
	WK2 vs 6M	High RRS	RNF13	-0.133	-2.28	-3.55	-2.14	0.0322	0.285	NA	5.46	5.33	Higher at WK2
	WK2 vs 6M	High RRS	ZNF738	0.211	2.28	-3.53	2.14	0.0322	0.285	NA	2.28	2.48	Higher at 6M
	WK2 vs 6M	High RRS	ABCB8	0.156	2.27	-3.54	2.14	0.0324	0.285	NA	3.9	4.05	Higher at 6M
	WK2 vs 6M	High RRS	ACTA2	-0.289	-2.27	-3.55	-2.14	0.0323	0.285	NA	2.1	1.86	Higher at WK2
	WK2 vs 6M	High RRS	C17orf75	0.187	2.27	-3.52	2.14	0.0325	0.285	NA	1.71	1.9	Higher at 6M
	WK2 vs 6M	High RRS	CLDN9	-0.173	-2.27	-3.57	-2.14	0.0325	0.285	NA	2.05	1.86	Higher at WK2
	WK2 vs 6M	High RRS	HIRA	-0.123	-2.27	-3.55	-2.14	0.0323	0.285	NA	5.05	4.93	Higher at WK2
	WK2 vs 6M	High RRS	HMBOX1	0.0777	2.27	-3.53	2.14	0.0324	0.285	NA	5.24	5.31	Higher at 6M
	WK2 vs 6M	High RRS	INPP5E	0.159	2.27	-3.56	2.14	0.0324	0.285	NA	3.6	3.76	Higher at 6M
	WK2 vs 6M	High RRS	ISCU	-0.114	-2.27	-3.56	-2.14	0.0324	0.285	NA	5.78	5.66	Higher at WK2
	WK2 vs 6M	High RRS	NADK	-0.163	-2.27	-3.56	-2.14	0.0324	0.285	NA	7.78	7.62	Higher at WK2
	WK2 vs 6M	High RRS	SLC1A5	-0.333	-2.27	-3.55	-2.14	0.0324	0.285	NA	6.75	6.41	Higher at WK2
	WK2 vs 6M	High RRS	TAFA2	-0.13	-2.28	-3.55	-2.14	0.0323	0.285	NA	2.89	2.77	Higher at WK2
	WK2 vs 6M	High RRS	ZNF35	0.17	2.28	-3.54	2.14	0.0323	0.285	NA	1.47	1.64	Higher at 6M
	WK2 vs 6M	High RRS	CREB1	-0.1	-2.27	-3.57	-2.14	0.0326	0.286	NA	6.57	6.47	Higher at WK2
	WK2 vs 6M	High RRS	GID4	-0.227	-2.27	-3.56	-2.14	0.0325	0.286	NA	4.59	4.37	Higher at WK2
	WK2 vs 6M	High RRS	GPR15	0.37	2.28	-3.55	2.14	0.0327	0.286	NA	2.87	3.25	Higher at 6M
	WK2 vs 6M	High RRS	RAB5A	-0.0951	-2.27	-3.57	-2.14	0.0327	0.286	NA	5.14	5.05	Higher at WK2
	WK2 vs 6M	High RRS	RBM3	0.126	2.27	-3.55	2.14	0.0327	0.286	NA	5.74	5.86	Higher at 6M
	WK2 vs 6M	High RRS	RIMKLB	0.123	2.27	-3.57	2.14	0.0327	0.286	NA	3.11	3.24	Higher at 6M
	WK2 vs 6M	High RRS	RNF111	-0.0762	-2.27	-3.57	-2.14	0.0327	0.286	NA	6.15	6.07	Higher at WK2
	WK2 vs 6M	High RRS	THOP1	0.11	2.27	-3.57	2.14	0.0327	0.286	NA	3	3.1	Higher at 6M
	WK2 vs 6M	High RRS	TKT	-0.125	-2.27	-3.56	-2.14	0.0326	0.286	NA	8.49	8.36	Higher at WK2
	WK2 vs 6M	High RRS	TMSB10	0.119	2.27	-3.56	2.14	0.0326	0.286	NA	7.56	7.68	Higher at 6M
	WK2 vs 6M	High RRS	SYNE3	0.0731	2.27	-3.57	2.13	0.0328	0.286	NA	6.9	6.98	Higher at 6M
	WK2 vs 6M	High RRS	APBB1	0.117	2.27	-3.57	2.13	0.0329	0.286	NA	4.05	4.18	Higher at 6M
	WK2 vs 6M	High RRS	CD302	-0.138	-2.27	-3.57	-2.13	0.0329	0.286	NA	5.76	5.61	Higher at WK2
	WK2 vs 6M	High RRS	FBRSL1	0.0932	2.27	-3.57	2.13	0.0329	0.286	NA	5.98	6.07	Higher at 6M
	WK2 vs 6M	High RRS	IFT27	0.104	2.27	-3.57	2.13	0.0329	0.286	NA	3.47	3.57	Higher at 6M
	WK2 vs 6M	High RRS	RFFL	-0.0848	-2.27	-3.57	-2.13	0.0329	0.286	NA	6.73	6.65	Higher at WK2
	WK2 vs 6M	High RRS	ENSG00000225411	0.227	2.26	-3.58	2.13	0.033	0.286	NA	2.17	2.41	Higher at 6M
	WK2 vs 6M	High RRS	GNAI3	-0.107	-2.26	-3.57	-2.13	0.033	0.287	NA	6.2	6.09	Higher at WK2
	WK2 vs 6M	High RRS	PARP4	-0.0991	-2.26	-3.57	-2.13	0.033	0.287	NA	6.74	6.64	Higher at WK2
	WK2 vs 6M	High RRS	POLR3H	0.0769	2.26	-3.58	2.13	0.033	0.287	NA	4.31	4.39	Higher at 6M
	WK2 vs 6M	High RRS	RARS1	-0.144	-2.26	-3.57	-2.13	0.0331	0.287	NA	3.25	3.1	Higher at WK2
	WK2 vs 6M	High RRS	TMEM41A	0.13	2.26	-3.55	2.13	0.0331	0.287	NA	3.33	3.46	Higher at 6M
	WK2 vs 6M	High RRS	ARAP3	-0.176	-2.26	-3.57	-2.13	0.0333	0.287	NA	6.13	5.96	Higher at WK2
	WK2 vs 6M	High RRS	GPBP1L1	-0.0676	-2.26	-3.58	-2.13	0.0333	0.287	NA	6.5	6.43	Higher at WK2
	WK2 vs 6M	High RRS	MRPS17	0.156	2.27	-3.55	2.13	0.0334	0.287	NA	1.39	1.55	Higher at 6M
	WK2 vs 6M	High RRS	MTNAP1	0.148	2.26	-3.55	2.13	0.0333	0.287	NA	3.04	3.19	Higher at 6M
	WK2 vs 6M	High RRS	NPTN	-0.12	-2.26	-3.57	-2.13	0.0334	0.287	NA	5.18	5.06	Higher at WK2
	WK2 vs 6M	High RRS	PKD1P2	0.484	2.25	-3.59	2.13	0.0334	0.287	NA	0.916	1.59	Higher at 6M
	WK2 vs 6M	High RRS	SLAIN2	-0.0835	-2.26	-3.58	-2.13	0.0334	0.287	NA	5.6	5.52	Higher at WK2
	WK2 vs 6M	High RRS	SLC25A25	0.115	2.26	-3.58	2.13	0.0333	0.287	NA	3.56	3.67	Higher at 6M
	WK2 vs 6M	High RRS	UBE2H	-0.263	-2.26	-3.57	-2.13	0.0334	0.287	NA	7.54	7.27	Higher at WK2
	WK2 vs 6M	High RRS	ZNF154	0.141	2.26	-3.58	2.13	0.0333	0.287	NA	3.63	3.77	Higher at 6M
	WK2 vs 6M	High RRS	ZNF252P.AS1	0.233	2.28	-3.52	2.13	0.0332	0.287	NA	1.2	1.43	Higher at 6M
	WK2 vs 6M	High RRS	ENSG00000290833	0.137	2.26	-3.59	2.13	0.0335	0.287	NA	3.78	3.94	Higher at 6M
	WK2 vs 6M	High RRS	ENSG00000307674	-0.237	-2.26	-3.59	-2.13	0.0335	0.287	NA	5.01	4.75	Higher at WK2
	WK2 vs 6M	High RRS	MTA3	0.121	2.26	-3.59	2.13	0.0335	0.287	NA	3.34	3.46	Higher at 6M
	WK2 vs 6M	High RRS	SULF2	-0.158	-2.26	-3.59	-2.13	0.0335	0.287	NA	6.84	6.69	Higher at WK2
	WK2 vs 6M	High RRS	TNFRSF10A.DT	0.222	2.26	-3.57	2.13	0.0335	0.287	NA	1.34	1.58	Higher at 6M
	WK2 vs 6M	High RRS	ZNF217	-0.0964	-2.26	-3.59	-2.12	0.0336	0.288	NA	8	7.9	Higher at WK2
	WK2 vs 6M	High RRS	ZSWIM5	0.184	2.26	-3.58	2.12	0.0336	0.288	NA	1.24	1.43	Higher at 6M
	WK2 vs 6M	High RRS	MRPS24	0.168	2.26	-3.54	2.12	0.0337	0.288	NA	2.64	2.81	Higher at 6M
	WK2 vs 6M	High RRS	MBOAT7	-0.173	-2.25	-3.59	-2.12	0.0337	0.288	NA	8.32	8.15	Higher at WK2
	WK2 vs 6M	High RRS	TMEM183A	-0.156	-2.25	-3.59	-2.12	0.0337	0.288	NA	5	4.85	Higher at WK2
	WK2 vs 6M	High RRS	ARHGAP25	-0.135	-2.25	-3.57	-2.12	0.0338	0.288	NA	8.02	7.89	Higher at WK2
	WK2 vs 6M	High RRS	C2orf88	-0.254	-2.26	-3.57	-2.12	0.0338	0.288	NA	4	3.74	Higher at WK2
	WK2 vs 6M	High RRS	SLCO4C1	-0.196	-2.26	-3.58	-2.12	0.0338	0.288	NA	3.8	3.61	Higher at WK2
	WK2 vs 6M	High RRS	LYPLAL1	0.158	2.26	-3.58	2.12	0.0339	0.289	NA	2.73	2.88	Higher at 6M
	WK2 vs 6M	High RRS	MYC	0.113	2.25	-3.6	2.12	0.0339	0.289	NA	6.1	6.21	Higher at 6M
	WK2 vs 6M	High RRS	SLC38A6	0.188	2.26	-3.55	2.12	0.0339	0.289	NA	2.04	2.25	Higher at 6M
	WK2 vs 6M	High RRS	YWHAZ	-0.101	-2.25	-3.59	-2.12	0.0339	0.289	NA	8.58	8.48	Higher at WK2
	WK2 vs 6M	High RRS	ACSF2	0.147	2.25	-3.6	2.12	0.0341	0.29	NA	2.42	2.57	Higher at 6M
	WK2 vs 6M	High RRS	ADAMTS10	0.163	2.25	-3.6	2.12	0.0342	0.29	NA	3.43	3.6	Higher at 6M
	WK2 vs 6M	High RRS	ENSG00000267263	0.275	2.25	-3.55	2.12	0.0343	0.29	NA	1.45	1.72	Higher at 6M
	WK2 vs 6M	High RRS	ENSG00000289514	-0.354	-2.25	-3.61	-2.12	0.0341	0.29	NA	3.68	3.37	Higher at WK2
	WK2 vs 6M	High RRS	KLHDC8B	-0.241	-2.25	-3.59	-2.12	0.0342	0.29	NA	2.07	1.79	Higher at WK2
	WK2 vs 6M	High RRS	MOB3A	-0.147	-2.25	-3.6	-2.12	0.0342	0.29	NA	8.5	8.36	Higher at WK2
	WK2 vs 6M	High RRS	NLRP12	-0.167	-2.25	-3.6	-2.12	0.0342	0.29	NA	6.89	6.73	Higher at WK2
	WK2 vs 6M	High RRS	JADE2	0.0798	2.25	-3.6	2.12	0.0343	0.29	NA	6.76	6.84	Higher at 6M
	WK2 vs 6M	High RRS	LIME1	0.15	2.25	-3.6	2.12	0.0343	0.29	NA	4.81	4.96	Higher at 6M
	WK2 vs 6M	High RRS	AQP1	-0.373	-2.25	-3.59	-2.12	0.0344	0.29	NA	2.11	1.7	Higher at WK2
	WK2 vs 6M	High RRS	UBE2V1	-0.166	-2.25	-3.6	-2.12	0.0344	0.29	NA	6.83	6.66	Higher at WK2
	WK2 vs 6M	High RRS	BIN1	0.0931	2.24	-3.61	2.11	0.0345	0.291	NA	5.78	5.87	Higher at 6M
	WK2 vs 6M	High RRS	CLIC2	-0.296	-2.23	-3.63	-2.11	0.0346	0.291	NA	1.72	1.43	Higher at WK2
	WK2 vs 6M	High RRS	PIGN	0.0835	2.24	-3.61	2.11	0.0345	0.291	NA	3.81	3.89	Higher at 6M
	WK2 vs 6M	High RRS	ZCRB1	0.144	2.24	-3.57	2.11	0.0346	0.291	NA	2.98	3.13	Higher at 6M
	WK2 vs 6M	High RRS	MED29	0.0782	2.24	-3.6	2.11	0.0346	0.291	NA	4.83	4.91	Higher at 6M
	WK2 vs 6M	High RRS	ABCC3	-0.244	-2.23	-3.62	-2.11	0.0352	0.291	NA	3.97	3.71	Higher at WK2
	WK2 vs 6M	High RRS	ACSS3	-0.167	-2.25	-3.6	-2.11	0.0348	0.291	NA	3.71	3.53	Higher at WK2
	WK2 vs 6M	High RRS	AKAP12	-0.289	-2.25	-3.61	-2.11	0.0348	0.291	NA	2.83	2.46	Higher at WK2
	WK2 vs 6M	High RRS	BEST1	-0.153	-2.24	-3.62	-2.11	0.0349	0.291	NA	5.93	5.78	Higher at WK2
	WK2 vs 6M	High RRS	CAMKK1	-0.201	-2.24	-3.61	-2.11	0.0349	0.291	NA	3.83	3.62	Higher at WK2
	WK2 vs 6M	High RRS	DGAT2	-0.177	-2.24	-3.62	-2.11	0.0349	0.291	NA	6.51	6.34	Higher at WK2
	WK2 vs 6M	High RRS	DICER1	-0.105	-2.24	-3.62	-2.11	0.035	0.291	NA	7.52	7.42	Higher at WK2
	WK2 vs 6M	High RRS	DNAJC6	-0.382	-2.23	-3.62	-2.11	0.0351	0.291	NA	3.19	2.88	Higher at WK2
	WK2 vs 6M	High RRS	ENSG00000224950	-0.137	-2.23	-3.63	-2.11	0.0352	0.291	NA	2.7	2.55	Higher at WK2
	WK2 vs 6M	High RRS	HDAC9	0.147	2.24	-3.6	2.11	0.035	0.291	NA	4.14	4.29	Higher at 6M
	WK2 vs 6M	High RRS	HK2	-0.136	-2.24	-3.62	-2.11	0.0347	0.291	NA	5.88	5.75	Higher at WK2
	WK2 vs 6M	High RRS	KCNK6	0.0889	2.24	-3.61	2.11	0.0348	0.291	NA	4.73	4.82	Higher at 6M
	WK2 vs 6M	High RRS	KIF13A	-0.153	-2.24	-3.62	-2.11	0.0348	0.291	NA	5.93	5.78	Higher at WK2
	WK2 vs 6M	High RRS	KIF27	-0.187	-2.24	-3.61	-2.11	0.035	0.291	NA	3.95	3.74	Higher at WK2
	WK2 vs 6M	High RRS	LRRC14	0.126	2.23	-3.62	2.11	0.0351	0.291	NA	4.5	4.62	Higher at 6M
	WK2 vs 6M	High RRS	MAP3K12	0.159	2.24	-3.6	2.11	0.0348	0.291	NA	3.08	3.24	Higher at 6M
	WK2 vs 6M	High RRS	NBPF3	0.122	2.24	-3.62	2.11	0.0351	0.291	NA	2.57	2.68	Higher at 6M
	WK2 vs 6M	High RRS	NPEPPS	-0.0926	-2.24	-3.62	-2.11	0.0349	0.291	NA	6.39	6.29	Higher at WK2
	WK2 vs 6M	High RRS	PCSK6	-0.243	-2.23	-3.62	-2.11	0.0348	0.291	NA	3.07	2.86	Higher at WK2
	WK2 vs 6M	High RRS	PNPLA2	-0.237	-2.24	-3.62	-2.11	0.0351	0.291	NA	7.7	7.46	Higher at WK2
	WK2 vs 6M	High RRS	RAB33B	-0.141	-2.24	-3.61	-2.11	0.0352	0.291	NA	3.88	3.75	Higher at WK2
	WK2 vs 6M	High RRS	RPLP1	0.117	2.24	-3.62	2.11	0.035	0.291	NA	8.24	8.37	Higher at 6M
	WK2 vs 6M	High RRS	SAP30	0.266	2.23	-3.61	2.11	0.0351	0.291	NA	1.18	1.45	Higher at 6M
	WK2 vs 6M	High RRS	SNX3	-0.248	-2.24	-3.62	-2.11	0.0352	0.291	NA	6.74	6.48	Higher at WK2
	WK2 vs 6M	High RRS	UAP1L1	0.151	2.24	-3.61	2.11	0.0348	0.291	NA	3.19	3.34	Higher at 6M
	WK2 vs 6M	High RRS	WDR48	-0.0968	-2.24	-3.6	-2.11	0.0352	0.291	NA	4.58	4.48	Higher at WK2
	WK2 vs 6M	High RRS	ANO8	0.183	2.23	-3.62	2.1	0.0356	0.291	NA	2.8	2.98	Higher at 6M
	WK2 vs 6M	High RRS	CHMP3	-0.0771	-2.23	-3.63	-2.1	0.0354	0.291	NA	5.68	5.6	Higher at WK2
	WK2 vs 6M	High RRS	DCTN6	-0.185	-2.23	-3.62	-2.1	0.0355	0.291	NA	1.45	1.27	Higher at WK2
	WK2 vs 6M	High RRS	ENSG00000272906	0.185	2.23	-3.61	2.1	0.0354	0.291	NA	1.35	1.54	Higher at 6M
	WK2 vs 6M	High RRS	GET3	-0.123	-2.23	-3.63	-2.1	0.0355	0.291	NA	4.28	4.16	Higher at WK2
	WK2 vs 6M	High RRS	IER2	-0.104	-2.23	-3.63	-2.1	0.0356	0.291	NA	6.84	6.74	Higher at WK2
	WK2 vs 6M	High RRS	INPP5B	0.0925	2.23	-3.62	2.1	0.0353	0.291	NA	4.5	4.59	Higher at 6M
	WK2 vs 6M	High RRS	MRPS25	0.0934	2.23	-3.63	2.1	0.0355	0.291	NA	5.32	5.42	Higher at 6M
	WK2 vs 6M	High RRS	NUP37	0.208	2.23	-3.61	2.1	0.0354	0.291	NA	1.23	1.43	Higher at 6M
	WK2 vs 6M	High RRS	PHF23	-0.0757	-2.23	-3.63	-2.1	0.0355	0.291	NA	4.96	4.88	Higher at WK2
	WK2 vs 6M	High RRS	PPP1R3F	0.141	2.23	-3.63	2.1	0.0355	0.291	NA	3.38	3.52	Higher at 6M
	WK2 vs 6M	High RRS	RAD21	-0.122	-2.23	-3.64	-2.1	0.0356	0.291	NA	6.76	6.63	Higher at WK2
	WK2 vs 6M	High RRS	REPS2	-0.206	-2.23	-3.62	-2.1	0.0354	0.291	NA	5.58	5.37	Higher at WK2
	WK2 vs 6M	High RRS	RNASEK	-0.101	-2.23	-3.63	-2.1	0.0354	0.291	NA	6.46	6.36	Higher at WK2
	WK2 vs 6M	High RRS	TNIP1	-0.144	-2.23	-3.63	-2.1	0.0356	0.291	NA	7.99	7.85	Higher at WK2
	WK2 vs 6M	High RRS	UQCRFS1	0.125	2.23	-3.6	2.1	0.0353	0.291	NA	3.64	3.77	Higher at 6M
	WK2 vs 6M	High RRS	WASF2	-0.203	-2.23	-3.62	-2.11	0.0353	0.291	NA	9	8.8	Higher at WK2
	WK2 vs 6M	High RRS	ENSG00000287839	-0.171	-2.23	-3.63	-2.1	0.0356	0.292	NA	5.04	4.86	Higher at WK2
	WK2 vs 6M	High RRS	ABAT	-0.126	-2.22	-3.64	-2.1	0.0362	0.292	NA	4.63	4.51	Higher at WK2
	WK2 vs 6M	High RRS	ARRDC5	0.119	2.22	-3.63	2.1	0.0358	0.292	NA	2.99	3.12	Higher at 6M
	WK2 vs 6M	High RRS	C13orf46	0.181	2.22	-3.64	2.1	0.0359	0.292	NA	4.04	4.22	Higher at 6M
	WK2 vs 6M	High RRS	CCDC15	-0.192	-2.22	-3.64	-2.1	0.0359	0.292	NA	2.01	1.81	Higher at WK2
	WK2 vs 6M	High RRS	CCNI	-0.191	-2.22	-3.64	-2.1	0.036	0.292	NA	8.74	8.55	Higher at WK2
	WK2 vs 6M	High RRS	CSF3R	-0.172	-2.22	-3.64	-2.1	0.036	0.292	NA	11.1	11	Higher at WK2
	WK2 vs 6M	High RRS	ENSG00000232347	0.101	2.22	-3.62	2.1	0.0361	0.292	NA	3.81	3.92	Higher at 6M
	WK2 vs 6M	High RRS	EXOSC2	0.114	2.23	-3.63	2.1	0.0358	0.292	NA	4.04	4.15	Higher at 6M
	WK2 vs 6M	High RRS	GET4	0.0865	2.22	-3.64	2.1	0.0361	0.292	NA	4.61	4.69	Higher at 6M
	WK2 vs 6M	High RRS	IFNAR1	-0.104	-2.22	-3.64	-2.1	0.0359	0.292	NA	6.94	6.84	Higher at WK2
	WK2 vs 6M	High RRS	PCED1A	0.144	2.23	-3.62	2.1	0.0359	0.292	NA	3.5	3.65	Higher at 6M
	WK2 vs 6M	High RRS	PDCL3	0.125	2.22	-3.61	2.1	0.0361	0.292	NA	2.17	2.29	Higher at 6M
	WK2 vs 6M	High RRS	PDE8A	0.0936	2.22	-3.64	2.1	0.0358	0.292	NA	3.81	3.91	Higher at 6M
	WK2 vs 6M	High RRS	RAB5B	-0.114	-2.23	-3.64	-2.1	0.0359	0.292	NA	6.9	6.79	Higher at WK2
	WK2 vs 6M	High RRS	RAC2	-0.106	-2.22	-3.62	-2.1	0.0359	0.292	NA	8.86	8.75	Higher at WK2
	WK2 vs 6M	High RRS	SDR39U1	0.138	2.22	-3.63	2.1	0.036	0.292	NA	3.73	3.87	Higher at 6M
	WK2 vs 6M	High RRS	SLC2A4RG	0.137	2.22	-3.64	2.1	0.0361	0.292	NA	4.31	4.45	Higher at 6M
	WK2 vs 6M	High RRS	SMDT1	0.152	2.23	-3.64	2.1	0.0357	0.292	NA	3.2	3.34	Higher at 6M
	WK2 vs 6M	High RRS	SNX9	0.0938	2.22	-3.65	2.1	0.036	0.292	NA	4.54	4.63	Higher at 6M
	WK2 vs 6M	High RRS	TAOK1	-0.0716	-2.22	-3.65	-2.1	0.0361	0.292	NA	7.01	6.94	Higher at WK2
	WK2 vs 6M	High RRS	THAP7	0.134	2.22	-3.64	2.1	0.0362	0.292	NA	3.58	3.72	Higher at 6M
	WK2 vs 6M	High RRS	USB1	-0.117	-2.22	-3.64	-2.1	0.036	0.292	NA	5.8	5.68	Higher at WK2
	WK2 vs 6M	High RRS	DTX3L	-0.145	-2.22	-3.65	-2.09	0.0363	0.293	NA	6.83	6.68	Higher at WK2
	WK2 vs 6M	High RRS	GCDH	0.164	2.16	-3.7	2.09	0.0363	0.293	NA	3.28	3.44	Higher at 6M
	WK2 vs 6M	High RRS	SMIM5	-0.249	-2.21	-3.66	-2.09	0.0364	0.293	NA	3.65	3.45	Higher at WK2
	WK2 vs 6M	High RRS	TNFSF10	-0.151	-2.22	-3.65	-2.09	0.0364	0.293	NA	6.22	6.07	Higher at WK2
	WK2 vs 6M	High RRS	MLYCD	0.0905	2.22	-3.65	2.09	0.0365	0.293	NA	5.42	5.51	Higher at 6M
	WK2 vs 6M	High RRS	CERT1	-0.101	-2.22	-3.65	-2.09	0.0366	0.294	NA	6.02	5.92	Higher at WK2
	WK2 vs 6M	High RRS	ENSG00000303858	0.285	2.21	-3.64	2.09	0.0366	0.294	NA	6.91	7.2	Higher at 6M
	WK2 vs 6M	High RRS	HAUS7	0.146	2.21	-3.64	2.09	0.0366	0.294	NA	2.18	2.33	Higher at 6M
	WK2 vs 6M	High RRS	SIGLEC14	-0.188	-2.22	-3.66	-2.09	0.0366	0.294	NA	6.31	6.13	Higher at WK2
	WK2 vs 6M	High RRS	ZNF592	-0.103	-2.22	-3.65	-2.09	0.0366	0.294	NA	7.03	6.93	Higher at WK2
	WK2 vs 6M	High RRS	CYCS	0.116	2.21	-3.64	2.09	0.0367	0.294	NA	3.49	3.6	Higher at 6M
	WK2 vs 6M	High RRS	STAG2	-0.112	-2.21	-3.66	-2.09	0.0367	0.294	NA	7.02	6.9	Higher at WK2
	WK2 vs 6M	High RRS	REXO4	0.0801	2.21	-3.66	2.09	0.0368	0.294	NA	4	4.08	Higher at 6M
	WK2 vs 6M	High RRS	ZNF211	-0.102	-2.21	-3.66	-2.09	0.0368	0.294	NA	3.54	3.44	Higher at WK2
	WK2 vs 6M	High RRS	TGFBR2	-0.0882	-2.21	-3.66	-2.09	0.0368	0.294	NA	8.19	8.1	Higher at WK2
	WK2 vs 6M	High RRS	ADAM9	-0.121	-2.21	-3.66	-2.09	0.037	0.294	NA	3.72	3.6	Higher at WK2
	WK2 vs 6M	High RRS	ANGPT1	-0.272	-2.22	-3.64	-2.09	0.0369	0.294	NA	1.59	1.31	Higher at WK2
	WK2 vs 6M	High RRS	HIP1R	0.169	2.21	-3.66	2.09	0.0369	0.294	NA	4.51	4.68	Higher at 6M
	WK2 vs 6M	High RRS	LEPROT	-0.0781	-2.21	-3.66	-2.09	0.0369	0.294	NA	5.07	5	Higher at WK2
	WK2 vs 6M	High RRS	UPK3BL1	0.134	2.21	-3.66	2.09	0.0369	0.294	NA	4.12	4.26	Higher at 6M
	WK2 vs 6M	High RRS	ZNG1C	0.123	2.21	-3.66	2.09	0.0369	0.294	NA	4.64	4.77	Higher at 6M
	WK2 vs 6M	High RRS	CFLAR	-0.102	-2.21	-3.67	-2.09	0.037	0.294	NA	9.45	9.35	Higher at WK2
	WK2 vs 6M	High RRS	MSANTD7	0.101	2.15	-3.72	2.09	0.037	0.294	NA	3.63	3.73	Higher at 6M
	WK2 vs 6M	High RRS	PADI2	-0.299	-2.21	-3.67	-2.09	0.037	0.294	NA	7.17	6.88	Higher at WK2
	WK2 vs 6M	High RRS	UQCC5	0.197	2.15	-3.72	2.08	0.0371	0.295	NA	1.46	1.66	Higher at 6M
	WK2 vs 6M	High RRS	ACCS	0.162	2.2	-3.69	2.08	0.0377	0.295	NA	3.09	3.28	Higher at 6M
	WK2 vs 6M	High RRS	AFTPH	-0.0851	-2.2	-3.68	-2.08	0.0377	0.295	NA	5.65	5.56	Higher at WK2
	WK2 vs 6M	High RRS	ATOSB	-0.188	-2.2	-3.68	-2.08	0.0377	0.295	NA	6.48	6.29	Higher at WK2
	WK2 vs 6M	High RRS	ATP8B2	0.0902	2.2	-3.68	2.08	0.0376	0.295	NA	6.59	6.68	Higher at 6M
	WK2 vs 6M	High RRS	DHRS7	-0.125	-2.21	-3.67	-2.08	0.0375	0.295	NA	5.32	5.2	Higher at WK2
	WK2 vs 6M	High RRS	ENSG00000227627	0.206	2.21	-3.64	2.08	0.0374	0.295	NA	1.58	1.79	Higher at 6M
	WK2 vs 6M	High RRS	ENSG00000290474	0.156	2.21	-3.66	2.08	0.0375	0.295	NA	2.35	2.49	Higher at 6M
	WK2 vs 6M	High RRS	ENSG00000296642	0.136	2.2	-3.68	2.08	0.0376	0.295	NA	2.54	2.68	Higher at 6M
	WK2 vs 6M	High RRS	ERGIC1	-0.131	-2.21	-3.66	-2.08	0.0373	0.295	NA	7.77	7.63	Higher at WK2
	WK2 vs 6M	High RRS	FAM20B	-0.162	-2.2	-3.68	-2.08	0.0375	0.295	NA	4.63	4.48	Higher at WK2
	WK2 vs 6M	High RRS	GALT	0.143	2.2	-3.68	2.08	0.0375	0.295	NA	4.22	4.37	Higher at 6M
	WK2 vs 6M	High RRS	GDI2	-0.102	-2.21	-3.66	-2.08	0.0372	0.295	NA	6.19	6.09	Higher at WK2
	WK2 vs 6M	High RRS	GLE1	-0.0792	-2.21	-3.66	-2.08	0.0373	0.295	NA	5.14	5.06	Higher at WK2
	WK2 vs 6M	High RRS	IGLV2.11	0.493	2.2	-3.66	2.08	0.0373	0.295	NA	1.47	1.84	Higher at 6M
	WK2 vs 6M	High RRS	METRNL	-0.109	-2.2	-3.68	-2.08	0.0376	0.295	NA	5.16	5.05	Higher at WK2
	WK2 vs 6M	High RRS	MFN2	-0.148	-2.2	-3.68	-2.08	0.0375	0.295	NA	6.46	6.31	Higher at WK2
	WK2 vs 6M	High RRS	MOB1B	-0.154	-2.21	-3.67	-2.08	0.0374	0.295	NA	4.76	4.6	Higher at WK2
	WK2 vs 6M	High RRS	NELFB	0.0842	2.21	-3.66	2.08	0.0372	0.295	NA	4.28	4.36	Higher at 6M
	WK2 vs 6M	High RRS	RNF14	-0.21	-2.21	-3.67	-2.08	0.0374	0.295	NA	4.89	4.69	Higher at WK2
	WK2 vs 6M	High RRS	RTEL1	0.132	2.2	-3.67	2.08	0.0376	0.295	NA	3.49	3.62	Higher at 6M
	WK2 vs 6M	High RRS	S100A12	-0.229	-2.21	-3.66	-2.08	0.0373	0.295	NA	3.58	3.36	Higher at WK2
	WK2 vs 6M	High RRS	SLC49A4	-0.129	-2.2	-3.67	-2.08	0.0376	0.295	NA	4.64	4.51	Higher at WK2
	WK2 vs 6M	High RRS	STING1	0.102	2.21	-3.66	2.08	0.0373	0.295	NA	5.07	5.17	Higher at 6M
	WK2 vs 6M	High RRS	TRAM2	0.126	2.2	-3.67	2.08	0.0373	0.295	NA	4.22	4.34	Higher at 6M
	WK2 vs 6M	High RRS	RANBP9	-0.118	-2.2	-3.68	-2.08	0.0377	0.295	NA	4.63	4.51	Higher at WK2
	WK2 vs 6M	High RRS	CPQ	-0.147	-2.2	-3.68	-2.08	0.0379	0.296	NA	5.47	5.32	Higher at WK2
	WK2 vs 6M	High RRS	ERI1	-0.145	-2.21	-3.65	-2.08	0.0378	0.296	NA	3.08	2.94	Higher at WK2
	WK2 vs 6M	High RRS	EGLN1	-0.152	-2.2	-3.69	-2.08	0.038	0.297	NA	6.65	6.5	Higher at WK2
	WK2 vs 6M	High RRS	G6PC3	0.117	2.19	-3.69	2.07	0.038	0.297	NA	3.2	3.32	Higher at 6M
	WK2 vs 6M	High RRS	SPG21	-0.105	-2.2	-3.68	-2.07	0.038	0.297	NA	5.26	5.15	Higher at WK2
	WK2 vs 6M	High RRS	TMTC1	-0.196	-2.2	-3.69	-2.07	0.0381	0.297	NA	2	1.91	Higher at WK2
	WK2 vs 6M	High RRS	RB1	-0.0909	-2.2	-3.69	-2.07	0.0382	0.297	NA	4.91	4.81	Higher at WK2
	WK2 vs 6M	High RRS	SLC31A1	-0.136	-2.2	-3.69	-2.07	0.0382	0.297	NA	3.88	3.75	Higher at WK2
	WK2 vs 6M	High RRS	SUSD6	-0.12	-2.2	-3.69	-2.07	0.0382	0.297	NA	7.41	7.29	Higher at WK2
	WK2 vs 6M	High RRS	PIAS1	-0.0755	-2.19	-3.69	-2.07	0.0383	0.298	NA	7.08	7	Higher at WK2
	WK2 vs 6M	High RRS	TSPAN17	0.122	2.19	-3.69	2.07	0.0383	0.298	NA	3.76	3.88	Higher at 6M
	WK2 vs 6M	High RRS	BCL10	-0.106	-2.19	-3.69	-2.07	0.0384	0.298	NA	4.64	4.53	Higher at WK2
	WK2 vs 6M	High RRS	MORC3	-0.114	-2.19	-3.69	-2.07	0.0384	0.298	NA	5.65	5.53	Higher at WK2
	WK2 vs 6M	High RRS	RABGAP1L	-0.0978	-2.19	-3.69	-2.07	0.0384	0.298	NA	6.87	6.77	Higher at WK2
	WK2 vs 6M	High RRS	TTC27	-0.112	-2.19	-3.69	-2.07	0.0383	0.298	NA	2.96	2.85	Higher at WK2
	WK2 vs 6M	High RRS	ZNF101	0.093	2.19	-3.7	2.07	0.0384	0.298	NA	5.13	5.22	Higher at 6M
	WK2 vs 6M	High RRS	ITGB5	-0.216	-2.19	-3.7	-2.07	0.0385	0.298	NA	3.33	3.13	Higher at WK2
	WK2 vs 6M	High RRS	PHACTR4	0.108	2.19	-3.69	2.07	0.0385	0.298	NA	4.62	4.73	Higher at 6M
	WK2 vs 6M	High RRS	BSG	-0.33	-2.19	-3.7	-2.07	0.0387	0.298	NA	9.6	9.27	Higher at WK2
	WK2 vs 6M	High RRS	HCLS1	-0.114	-2.19	-3.69	-2.07	0.0386	0.298	NA	8.54	8.43	Higher at WK2
	WK2 vs 6M	High RRS	ITPK1	-0.155	-2.19	-3.69	-2.07	0.0386	0.298	NA	7.25	7.09	Higher at WK2
	WK2 vs 6M	High RRS	NDUFAF8	0.202	2.2	-3.67	2.07	0.0386	0.298	NA	1.53	1.73	Higher at 6M
	WK2 vs 6M	High RRS	PPP1R11	-0.0825	-2.19	-3.7	-2.07	0.0387	0.298	NA	5.21	5.13	Higher at WK2
	WK2 vs 6M	High RRS	TST	-0.156	-2.19	-3.69	-2.07	0.0387	0.298	NA	2.84	2.67	Higher at WK2
	WK2 vs 6M	High RRS	MFSD1	-0.113	-2.19	-3.69	-2.07	0.0387	0.298	NA	4.97	4.86	Higher at WK2
	WK2 vs 6M	High RRS	ENSG00000290775	0.395	2.19	-3.7	2.07	0.0388	0.299	NA	1.19	1.62	Higher at 6M
	WK2 vs 6M	High RRS	SRPK1	-0.142	-2.19	-3.7	-2.07	0.0388	0.299	NA	5.78	5.64	Higher at WK2
	WK2 vs 6M	High RRS	HERC4	-0.0724	-2.19	-3.7	-2.06	0.0389	0.3	NA	5.61	5.54	Higher at WK2
	WK2 vs 6M	High RRS	NFKBIB	-0.103	-2.19	-3.68	-2.06	0.0389	0.3	NA	4	3.9	Higher at WK2
	WK2 vs 6M	High RRS	GPSM2	-0.128	-2.18	-3.71	-2.06	0.039	0.3	NA	2.88	2.75	Higher at WK2
	WK2 vs 6M	High RRS	ZNF18	-0.129	-2.18	-3.68	-2.06	0.0391	0.3	NA	3.31	3.18	Higher at WK2
	WK2 vs 6M	High RRS	DNAL1	-0.173	-2.18	-3.68	-2.06	0.0392	0.3	NA	1.59	1.41	Higher at WK2
	WK2 vs 6M	High RRS	PITHD1	-0.331	-2.18	-3.71	-2.06	0.0392	0.3	NA	6.82	6.47	Higher at WK2
	WK2 vs 6M	High RRS	RAF1	-0.1	-2.18	-3.71	-2.06	0.0392	0.3	NA	7.91	7.8	Higher at WK2
	WK2 vs 6M	High RRS	SPDYE18	-0.198	-2.18	-3.71	-2.06	0.0392	0.3	NA	1.78	1.59	Higher at WK2
	WK2 vs 6M	High RRS	WLS	-0.2	-2.19	-3.71	-2.06	0.0391	0.3	NA	4.97	4.78	Higher at WK2
	WK2 vs 6M	High RRS	ZNF467	-0.147	-2.18	-3.71	-2.06	0.0391	0.3	NA	6.36	6.21	Higher at WK2
	WK2 vs 6M	High RRS	IGHV5.51	0.26	2.18	-3.72	2.06	0.0394	0.302	NA	1.45	1.68	Higher at 6M
	WK2 vs 6M	High RRS	MRPL43	0.112	2.18	-3.71	2.06	0.0395	0.302	NA	3.43	3.54	Higher at 6M
	WK2 vs 6M	High RRS	TECPR2	-0.167	-2.18	-3.72	-2.06	0.0395	0.302	NA	7.15	6.98	Higher at WK2
	WK2 vs 6M	High RRS	RPL17	0.277	2.18	-3.72	2.06	0.0395	0.302	NA	3.6	3.86	Higher at 6M
	WK2 vs 6M	High RRS	CMTM2	-0.224	-2.19	-3.7	-2.06	0.0395	0.302	NA	3.49	3.27	Higher at WK2
	WK2 vs 6M	High RRS	ENSG00000279253	-0.0936	-2.18	-3.72	-2.06	0.0396	0.302	NA	3.12	3.03	Higher at WK2
	WK2 vs 6M	High RRS	EVL	0.103	2.18	-3.72	2.06	0.0397	0.302	NA	7.68	7.79	Higher at 6M
	WK2 vs 6M	High RRS	AAMP	0.0921	2.18	-3.72	2.06	0.0398	0.302	NA	4.42	4.51	Higher at 6M
	WK2 vs 6M	High RRS	ATP5MC1	0.195	2.18	-3.7	2.06	0.0398	0.302	NA	1.96	2.16	Higher at 6M
	WK2 vs 6M	High RRS	ENSG00000310523	0.12	2.18	-3.71	2.06	0.0397	0.302	NA	4.81	4.93	Higher at 6M
	WK2 vs 6M	High RRS	NCF4	-0.155	-2.18	-3.72	-2.06	0.0398	0.302	NA	7	6.85	Higher at WK2
	WK2 vs 6M	High RRS	ULK3	0.147	2.17	-3.71	2.06	0.0398	0.302	NA	3.86	4	Higher at 6M
	WK2 vs 6M	High RRS	ZFAND3	-0.145	-2.18	-3.71	-2.06	0.0398	0.302	NA	6.02	5.87	Higher at WK2
	WK2 vs 6M	High RRS	GRK6	-0.0758	-2.18	-3.72	-2.06	0.0399	0.303	NA	7.52	7.45	Higher at WK2
	WK2 vs 6M	High RRS	NCF1B	-0.121	-2.17	-3.73	-2.05	0.04	0.303	NA	7.36	7.24	Higher at WK2
	WK2 vs 6M	High RRS	ROPN1L	-0.184	-2.18	-3.72	-2.05	0.0399	0.303	NA	3.16	3	Higher at WK2
	WK2 vs 6M	High RRS	SNORD22	0.319	2.18	-3.71	2.05	0.04	0.303	NA	1.11	1.38	Higher at 6M
	WK2 vs 6M	High RRS	KRT23	-0.204	-2.17	-3.73	-2.05	0.04	0.303	NA	5.33	5.13	Higher at WK2
	WK2 vs 6M	High RRS	FAM182A	0.2	2.18	-3.7	2.05	0.0401	0.304	NA	2.31	2.54	Higher at 6M
	WK2 vs 6M	High RRS	POLR2J4	0.0845	2.17	-3.73	2.05	0.0401	0.304	NA	6.1	6.18	Higher at 6M
	WK2 vs 6M	High RRS	SOCS7	0.0807	2.17	-3.73	2.05	0.0401	0.304	NA	3.89	3.97	Higher at 6M
	WK2 vs 6M	High RRS	HNMT	0.231	2.17	-3.72	2.05	0.0402	0.304	NA	1.48	1.73	Higher at 6M
	WK2 vs 6M	High RRS	ACTB	-0.158	-2.17	-3.72	-2.05	0.0402	0.304	NA	12.4	12.3	Higher at WK2
	WK2 vs 6M	High RRS	MICAL2	-0.281	-2.17	-3.73	-2.05	0.0402	0.304	NA	8.62	8.35	Higher at WK2
	WK2 vs 6M	High RRS	THOC5	-0.106	-2.17	-3.73	-2.05	0.0402	0.304	NA	5.6	5.49	Higher at WK2
	WK2 vs 6M	High RRS	KANK1	0.131	2.17	-3.73	2.05	0.0403	0.304	NA	3.33	3.46	Higher at 6M
	WK2 vs 6M	High RRS	SRGAP3	0.121	2.17	-3.74	2.05	0.0403	0.304	NA	2.34	2.46	Higher at 6M
	WK2 vs 6M	High RRS	C14orf132	0.198	2.16	-3.74	2.05	0.0404	0.304	NA	1.53	1.7	Higher at 6M
	WK2 vs 6M	High RRS	GZMB	-0.195	-2.17	-3.74	-2.05	0.0404	0.304	NA	4.18	3.96	Higher at WK2
	WK2 vs 6M	High RRS	SERINC1	-0.104	-2.17	-3.74	-2.05	0.0404	0.304	NA	6.1	6	Higher at WK2
	WK2 vs 6M	High RRS	ADAT3	0.177	2.17	-3.72	2.05	0.0405	0.304	NA	1.75	1.95	Higher at 6M
	WK2 vs 6M	High RRS	C12orf57	0.219	2.18	-3.71	2.05	0.0406	0.304	NA	3.24	3.45	Higher at 6M
	WK2 vs 6M	High RRS	LYN	-0.174	-2.17	-3.74	-2.05	0.0405	0.304	NA	8.77	8.6	Higher at WK2
	WK2 vs 6M	High RRS	TREML2	-0.158	-2.17	-3.73	-2.05	0.0405	0.304	NA	5.81	5.65	Higher at WK2
	WK2 vs 6M	High RRS	WARS1	-0.175	-2.17	-3.73	-2.05	0.0405	0.304	NA	6.54	6.36	Higher at WK2
	WK2 vs 6M	High RRS	WEE1	0.154	2.17	-3.73	2.05	0.0405	0.304	NA	2.39	2.53	Higher at 6M
	WK2 vs 6M	High RRS	SLC25A44	-0.112	-2.17	-3.74	-2.05	0.0406	0.304	NA	6	5.89	Higher at WK2
	WK2 vs 6M	High RRS	SLFN14	-0.293	-2.16	-3.75	-2.05	0.0406	0.304	NA	3.37	3.08	Higher at WK2
	WK2 vs 6M	High RRS	ENSG00000301450	-0.332	-2.16	-3.74	-2.05	0.0407	0.304	NA	1.18	0.878	Higher at WK2
	WK2 vs 6M	High RRS	FAM156A	0.638	2.11	-3.78	2.05	0.0407	0.304	NA	3.43	4.1	Higher at 6M
	WK2 vs 6M	High RRS	FYB1	-0.105	-2.17	-3.74	-2.05	0.0406	0.304	NA	9.47	9.36	Higher at WK2
	WK2 vs 6M	High RRS	SEPTIN1	0.0895	2.17	-3.74	2.05	0.0407	0.304	NA	5.73	5.82	Higher at 6M
	WK2 vs 6M	High RRS	WASHC2A	-0.128	-2.17	-3.73	-2.05	0.0407	0.304	NA	5.43	5.3	Higher at WK2
	WK2 vs 6M	High RRS	LIMK2	-0.176	-2.16	-3.74	-2.05	0.0408	0.304	NA	7.47	7.29	Higher at WK2
	WK2 vs 6M	High RRS	CIAO3	0.112	2.16	-3.75	2.05	0.0408	0.304	NA	3.49	3.61	Higher at 6M
	WK2 vs 6M	High RRS	KREMEN1	-0.304	-2.17	-3.74	-2.04	0.0409	0.305	NA	5.26	4.95	Higher at WK2
	WK2 vs 6M	High RRS	TAB2	-0.101	-2.16	-3.74	-2.04	0.0409	0.305	NA	7.27	7.17	Higher at WK2
	WK2 vs 6M	High RRS	PLPPR2	-0.165	-2.16	-3.74	-2.04	0.0409	0.305	NA	5.88	5.71	Higher at WK2
	WK2 vs 6M	High RRS	BRAP	-0.106	-2.16	-3.73	-2.04	0.041	0.305	NA	4.29	4.19	Higher at WK2
	WK2 vs 6M	High RRS	RPAIN	0.0983	2.16	-3.75	2.04	0.041	0.305	NA	4.28	4.38	Higher at 6M
	WK2 vs 6M	High RRS	TMOD3	-0.0864	-2.16	-3.74	-2.04	0.041	0.305	NA	6.33	6.24	Higher at WK2
	WK2 vs 6M	High RRS	QSOX1	-0.137	-2.16	-3.73	-2.04	0.0411	0.305	NA	5.07	4.93	Higher at WK2
	WK2 vs 6M	High RRS	PREB	0.0974	2.16	-3.75	2.04	0.0411	0.305	NA	4.22	4.32	Higher at 6M
	WK2 vs 6M	High RRS	SFPQ	0.0706	2.16	-3.74	2.04	0.0411	0.305	NA	7.58	7.65	Higher at 6M
	WK2 vs 6M	High RRS	IRAG1	-0.189	-2.16	-3.74	-2.04	0.0412	0.305	NA	5.22	5.03	Higher at WK2
	WK2 vs 6M	High RRS	ANXA3	-0.29	-2.23	-3.63	-2.04	0.0413	0.306	NA	3.6	3.31	Higher at WK2
	WK2 vs 6M	High RRS	APBB1IP	-0.176	-2.16	-3.75	-2.04	0.0414	0.306	NA	7.86	7.69	Higher at WK2
	WK2 vs 6M	High RRS	CPSF1	0.108	2.16	-3.75	2.04	0.0413	0.306	NA	5.45	5.56	Higher at 6M
	WK2 vs 6M	High RRS	ELK1	0.103	2.16	-3.74	2.04	0.0414	0.306	NA	3.52	3.63	Higher at 6M
	WK2 vs 6M	High RRS	IRAG2	-0.122	-2.16	-3.75	-2.04	0.0413	0.306	NA	5.99	5.87	Higher at WK2
	WK2 vs 6M	High RRS	ITGA5	-0.119	-2.16	-3.75	-2.04	0.0414	0.306	NA	6.89	6.78	Higher at WK2
	WK2 vs 6M	High RRS	SLC31A2	-0.15	-2.16	-3.75	-2.04	0.0413	0.306	NA	5.08	4.92	Higher at WK2
	WK2 vs 6M	High RRS	TJAP1	0.091	2.16	-3.75	2.04	0.0413	0.306	NA	4.31	4.4	Higher at 6M
	WK2 vs 6M	High RRS	ANKRD16	0.187	2.16	-3.74	2.04	0.0415	0.306	NA	1.74	1.91	Higher at 6M
	WK2 vs 6M	High RRS	RIOX1	0.0914	2.16	-3.75	2.04	0.0414	0.306	NA	3.95	4.04	Higher at 6M
	WK2 vs 6M	High RRS	ZFTA	0.208	2.16	-3.72	2.04	0.0415	0.306	NA	1.71	1.93	Higher at 6M
	WK2 vs 6M	High RRS	CARD8	-0.0789	-2.15	-3.76	-2.04	0.0416	0.306	NA	7.39	7.31	Higher at WK2
	WK2 vs 6M	High RRS	GFUS	-0.329	-2.16	-3.75	-2.04	0.0416	0.306	NA	5.29	4.97	Higher at WK2
	WK2 vs 6M	High RRS	IQGAP1	-0.2	-2.15	-3.75	-2.04	0.0417	0.306	NA	9.08	8.88	Higher at WK2
	WK2 vs 6M	High RRS	BAZ2B.AS1	-0.181	-2.15	-3.76	-2.04	0.0417	0.306	NA	4.03	3.82	Higher at WK2
	WK2 vs 6M	High RRS	CCDC88C	0.0923	2.15	-3.75	2.04	0.0417	0.306	NA	7.58	7.67	Higher at 6M
	WK2 vs 6M	High RRS	HNRNPK	-0.11	-2.15	-3.75	-2.04	0.0417	0.306	NA	8.1	8	Higher at WK2
	WK2 vs 6M	High RRS	ZNF445	-0.0812	-2.15	-3.76	-2.04	0.0418	0.306	NA	6.52	6.44	Higher at WK2
	WK2 vs 6M	High RRS	ASH2L	-0.0954	-2.15	-3.76	-2.03	0.0419	0.307	NA	4.81	4.72	Higher at WK2
	WK2 vs 6M	High RRS	ATP6V0A1	-0.109	-2.15	-3.76	-2.03	0.0419	0.307	NA	5.47	5.36	Higher at WK2
	WK2 vs 6M	High RRS	OSER1	-0.13	-2.15	-3.76	-2.03	0.0419	0.307	NA	4.35	4.22	Higher at WK2
	WK2 vs 6M	High RRS	SETX	-0.105	-2.15	-3.76	-2.03	0.042	0.307	NA	7.9	7.79	Higher at WK2
	WK2 vs 6M	High RRS	P2RY1	-0.244	-2.16	-3.74	-2.03	0.042	0.307	NA	1.45	1.21	Higher at WK2
	WK2 vs 6M	High RRS	SLC30A4	0.171	2.15	-3.76	2.03	0.042	0.307	NA	1.99	2.16	Higher at 6M
	WK2 vs 6M	High RRS	XRN1	-0.0842	-2.15	-3.77	-2.03	0.0421	0.308	NA	6.65	6.56	Higher at WK2
	WK2 vs 6M	High RRS	GABPB1.AS1	0.145	2.15	-3.77	2.03	0.0421	0.308	NA	5.69	5.83	Higher at 6M
	WK2 vs 6M	High RRS	ACSL4	-0.122	-2.15	-3.77	-2.03	0.0422	0.308	NA	5.9	5.78	Higher at WK2
	WK2 vs 6M	High RRS	CNPPD1	-0.229	-2.15	-3.77	-2.03	0.0422	0.308	NA	6.73	6.5	Higher at WK2
	WK2 vs 6M	High RRS	GAS2L1	-0.188	-2.15	-3.77	-2.03	0.0422	0.308	NA	3.9	3.71	Higher at WK2
	WK2 vs 6M	High RRS	SLC14A1	-0.318	-2.15	-3.77	-2.03	0.0423	0.308	NA	4.96	4.66	Higher at WK2
	WK2 vs 6M	High RRS	TMCC1	-0.143	-2.15	-3.77	-2.03	0.0423	0.308	NA	5.56	5.41	Higher at WK2
	WK2 vs 6M	High RRS	UIMC1	-0.0862	-2.15	-3.77	-2.03	0.0423	0.308	NA	5.27	5.19	Higher at WK2
	WK2 vs 6M	High RRS	ACTR2	-0.129	-2.14	-3.77	-2.03	0.0424	0.308	NA	8.05	7.92	Higher at WK2
	WK2 vs 6M	High RRS	RPL39	0.374	2.14	-3.78	2.03	0.0424	0.308	NA	2.46	2.79	Higher at 6M
	WK2 vs 6M	High RRS	HMGCR	-0.116	-2.15	-3.77	-2.03	0.0424	0.308	NA	4.84	4.73	Higher at WK2
	WK2 vs 6M	High RRS	MED13L	-0.0993	-2.15	-3.77	-2.03	0.0424	0.308	NA	8.36	8.26	Higher at WK2
	WK2 vs 6M	High RRS	ENSG00000279841	-0.107	-2.14	-3.78	-2.03	0.0425	0.308	NA	3.02	2.91	Higher at WK2
	WK2 vs 6M	High RRS	JMJD7	0.157	2.15	-3.76	2.03	0.0425	0.308	NA	2.2	2.35	Higher at 6M
	WK2 vs 6M	High RRS	TMBIM1	-0.104	-2.14	-3.77	-2.03	0.0425	0.308	NA	6.56	6.46	Higher at WK2
	WK2 vs 6M	High RRS	PTGES3	-0.105	-2.15	-3.77	-2.03	0.0425	0.309	NA	6.36	6.25	Higher at WK2
	WK2 vs 6M	High RRS	OSBP2	-0.44	-2.14	-3.78	-2.03	0.0426	0.309	NA	7.43	6.99	Higher at WK2
	WK2 vs 6M	High RRS	CAMSAP1	0.0827	2.14	-3.77	2.03	0.0427	0.309	NA	4.56	4.65	Higher at 6M
	WK2 vs 6M	High RRS	RPH3A	-0.173	-2.14	-3.77	-2.03	0.0427	0.309	NA	2.85	2.65	Higher at WK2
	WK2 vs 6M	High RRS	SSH2	-0.138	-2.14	-3.77	-2.03	0.0427	0.309	NA	8.99	8.85	Higher at WK2
	WK2 vs 6M	High RRS	CEP41	-0.16	-2.14	-3.76	-2.03	0.0427	0.309	NA	2.57	2.4	Higher at WK2
	WK2 vs 6M	High RRS	DDX51	0.134	2.14	-3.77	2.03	0.0427	0.309	NA	3.6	3.73	Higher at 6M
	WK2 vs 6M	High RRS	MAPKAPK2	-0.0907	-2.14	-3.78	-2.03	0.0428	0.309	NA	6.08	5.98	Higher at WK2
	WK2 vs 6M	High RRS	MTF1	-0.099	-2.14	-3.78	-2.03	0.0428	0.309	NA	5.77	5.67	Higher at WK2
	WK2 vs 6M	High RRS	TLR1	-0.133	-2.14	-3.78	-2.03	0.0428	0.309	NA	8.2	8.07	Higher at WK2
	WK2 vs 6M	High RRS	OS9	-0.106	-2.14	-3.78	-2.02	0.043	0.31	NA	7.07	6.97	Higher at WK2
	WK2 vs 6M	High RRS	ENSG00000278949	-0.12	-2.14	-3.75	-2.02	0.0431	0.31	NA	3.19	3.06	Higher at WK2
	WK2 vs 6M	High RRS	HCK	-0.144	-2.14	-3.79	-2.02	0.0431	0.31	NA	8.1	7.96	Higher at WK2
	WK2 vs 6M	High RRS	LILRB2	-0.11	-2.14	-3.79	-2.02	0.0431	0.31	NA	7.35	7.24	Higher at WK2
	WK2 vs 6M	High RRS	TRMT1	0.11	2.14	-3.78	2.02	0.0431	0.31	NA	3.59	3.7	Higher at 6M
	WK2 vs 6M	High RRS	ABCC13	-0.284	-2.13	-3.8	-2.02	0.0432	0.31	NA	2.05	1.84	Higher at WK2
	WK2 vs 6M	High RRS	CXCR4	-0.125	-2.14	-3.78	-2.02	0.0432	0.31	NA	7.23	7.11	Higher at WK2
	WK2 vs 6M	High RRS	GSK3B	-0.084	-2.14	-3.79	-2.02	0.0433	0.31	NA	6.96	6.87	Higher at WK2
	WK2 vs 6M	High RRS	NAPA	-0.158	-2.14	-3.79	-2.02	0.0433	0.31	NA	6.68	6.53	Higher at WK2
	WK2 vs 6M	High RRS	RBM8A	-0.0836	-2.14	-3.78	-2.02	0.0432	0.31	NA	5.95	5.87	Higher at WK2
	WK2 vs 6M	High RRS	ENSG00000288875	-0.136	-2.14	-3.79	-2.02	0.0433	0.311	NA	6.21	6.08	Higher at WK2
	WK2 vs 6M	High RRS	HEATR6	0.0866	2.13	-3.79	2.02	0.0434	0.311	NA	3.72	3.81	Higher at 6M
	WK2 vs 6M	High RRS	SIT1	0.144	2.13	-3.79	2.02	0.0434	0.311	NA	3.68	3.82	Higher at 6M
	WK2 vs 6M	High RRS	RHOA	-0.108	-2.13	-3.78	-2.02	0.0435	0.311	NA	8.1	7.99	Higher at WK2
	WK2 vs 6M	High RRS	APC	-0.0988	-2.13	-3.8	-2.02	0.0436	0.311	NA	6.24	6.14	Higher at WK2
	WK2 vs 6M	High RRS	BRWD3	-0.0955	-2.13	-3.8	-2.02	0.0437	0.311	NA	6.41	6.32	Higher at WK2
	WK2 vs 6M	High RRS	ENSG00000260774	0.244	2.08	-3.84	2.02	0.0437	0.311	NA	1.22	1.46	Higher at 6M
	WK2 vs 6M	High RRS	ENSG00000275740	-0.121	-2.13	-3.78	-2.02	0.0436	0.311	NA	4.23	4.11	Higher at WK2
	WK2 vs 6M	High RRS	FPGS	0.131	2.13	-3.79	2.02	0.0437	0.311	NA	4.04	4.17	Higher at 6M
	WK2 vs 6M	High RRS	MYO1F	-0.141	-2.13	-3.79	-2.02	0.0437	0.311	NA	9.69	9.55	Higher at WK2
	WK2 vs 6M	High RRS	NLRP3	-0.128	-2.13	-3.79	-2.02	0.0436	0.311	NA	4.69	4.56	Higher at WK2
	WK2 vs 6M	High RRS	ZNF487	-0.152	-2.13	-3.79	-2.02	0.0436	0.311	NA	3.25	3.08	Higher at WK2
	WK2 vs 6M	High RRS	DSC2	-0.162	-2.14	-3.79	-2.02	0.0438	0.312	NA	4.84	4.65	Higher at WK2
	WK2 vs 6M	High RRS	LRRFIP1	-0.108	-2.13	-3.8	-2.02	0.0438	0.312	NA	8.57	8.47	Higher at WK2
	WK2 vs 6M	High RRS	CEBPD	-0.139	-2.13	-3.8	-2.02	0.0439	0.312	NA	6.98	6.85	Higher at WK2
	WK2 vs 6M	High RRS	LMAN1	0.113	2.13	-3.8	2.02	0.0439	0.312	NA	4.48	4.59	Higher at 6M
	WK2 vs 6M	High RRS	PCBP2	-0.181	-2.13	-3.79	-2.02	0.0439	0.312	NA	8.89	8.7	Higher at WK2
	WK2 vs 6M	High RRS	PPP1R12A	-0.0954	-2.13	-3.8	-2.01	0.0439	0.312	NA	7.1	7.01	Higher at WK2
	WK2 vs 6M	High RRS	AEN	0.124	2.13	-3.8	2.01	0.044	0.312	NA	3.8	3.93	Higher at 6M
	WK2 vs 6M	High RRS	JAG1	-0.149	-2.13	-3.8	-2.01	0.044	0.312	NA	2.11	1.95	Higher at WK2
	WK2 vs 6M	High RRS	KIAA2013	-0.0899	-2.13	-3.8	-2.01	0.0441	0.313	NA	5.88	5.79	Higher at WK2
	WK2 vs 6M	High RRS	ABCA1	-0.171	-2.13	-3.81	-2.01	0.0443	0.313	NA	5.87	5.69	Higher at WK2
	WK2 vs 6M	High RRS	AMD1	-0.0928	-2.12	-3.81	-2.01	0.0444	0.313	NA	6.34	6.24	Higher at WK2
	WK2 vs 6M	High RRS	BASP1.AS1	-0.212	-2.13	-3.79	-2.01	0.0442	0.313	NA	1.73	1.5	Higher at WK2
	WK2 vs 6M	High RRS	CUL3	-0.0929	-2.12	-3.81	-2.01	0.0444	0.313	NA	5.79	5.69	Higher at WK2
	WK2 vs 6M	High RRS	DHRS4	0.143	2.12	-3.78	2.01	0.0443	0.313	NA	2.76	2.9	Higher at 6M
	WK2 vs 6M	High RRS	EFHD2	-0.117	-2.13	-3.8	-2.01	0.0442	0.313	NA	8.81	8.69	Higher at WK2
	WK2 vs 6M	High RRS	GUCY1A1	-0.206	-2.13	-3.8	-2.01	0.0442	0.313	NA	2.57	2.39	Higher at WK2
	WK2 vs 6M	High RRS	PDLIM5	-0.0973	-2.13	-3.8	-2.01	0.0443	0.313	NA	4.89	4.79	Higher at WK2
	WK2 vs 6M	High RRS	PLEKHM3	-0.0924	-2.12	-3.8	-2.01	0.0444	0.313	NA	5.4	5.31	Higher at WK2
	WK2 vs 6M	High RRS	PTPRC	-0.0886	-2.12	-3.81	-2.01	0.0442	0.313	NA	10	9.95	Higher at WK2
	WK2 vs 6M	High RRS	STAG1	-0.104	-2.12	-3.79	-2.01	0.0444	0.313	NA	5.32	5.21	Higher at WK2
	WK2 vs 6M	High RRS	SYK	-0.119	-2.12	-3.81	-2.01	0.0444	0.313	NA	7.53	7.41	Higher at WK2
	WK2 vs 6M	High RRS	CDKN2B.AS1	0.181	2.12	-3.78	2.01	0.0445	0.313	NA	1.53	1.7	Higher at 6M
	WK2 vs 6M	High RRS	CACNA1E	-0.193	-2.13	-3.8	-2.01	0.0446	0.314	NA	3.42	3.23	Higher at WK2
	WK2 vs 6M	High RRS	DAAM2	-0.376	-2.12	-3.81	-2.01	0.0446	0.314	NA	1.48	1.11	Higher at WK2
	WK2 vs 6M	High RRS	SMAP2	-0.184	-2.12	-3.79	-2.01	0.0446	0.314	NA	8.78	8.6	Higher at WK2
	WK2 vs 6M	High RRS	ARHGAP11A.DT	0.159	2.12	-3.8	2.01	0.0447	0.314	NA	2.28	2.45	Higher at 6M
	WK2 vs 6M	High RRS	RAB10	-0.0831	-2.12	-3.81	-2.01	0.0447	0.314	NA	6.16	6.08	Higher at WK2
	WK2 vs 6M	High RRS	DCAF6	-0.19	-2.12	-3.81	-2.01	0.0448	0.314	NA	5.54	5.35	Higher at WK2
	WK2 vs 6M	High RRS	LRP6	0.174	2.11	-3.82	2.01	0.0449	0.314	NA	1.81	1.99	Higher at 6M
	WK2 vs 6M	High RRS	PGM2	-0.0958	-2.12	-3.82	-2.01	0.0449	0.314	NA	4.66	4.56	Higher at WK2
	WK2 vs 6M	High RRS	UBE2M	-0.129	-2.12	-3.82	-2.01	0.0448	0.314	NA	4.62	4.49	Higher at WK2
	WK2 vs 6M	High RRS	VAV1	-0.0958	-2.12	-3.82	-2.01	0.0449	0.314	NA	6.52	6.42	Higher at WK2
	WK2 vs 6M	High RRS	ENSG00000268362	0.0927	2.12	-3.82	2	0.045	0.315	NA	5.71	5.81	Higher at 6M
	WK2 vs 6M	High RRS	ACADSB	0.103	2.11	-3.82	2	0.0452	0.315	NA	3.49	3.59	Higher at 6M
	WK2 vs 6M	High RRS	DDX60L	-0.14	-2.11	-3.82	-2	0.0452	0.315	NA	6.75	6.61	Higher at WK2
	WK2 vs 6M	High RRS	ENSG00000266947	0.164	2.12	-3.8	2	0.0452	0.315	NA	3.43	3.6	Higher at 6M
	WK2 vs 6M	High RRS	GRAMD1C	-0.172	-2.11	-3.83	-2	0.0452	0.315	NA	2.52	2.36	Higher at WK2
	WK2 vs 6M	High RRS	IGSF8	0.104	2.12	-3.82	2	0.0452	0.315	NA	3.91	4.01	Higher at 6M
	WK2 vs 6M	High RRS	KCTD21	-0.0942	-2.12	-3.82	-2	0.0452	0.315	NA	3.74	3.65	Higher at WK2
	WK2 vs 6M	High RRS	NR6A1	-0.179	-2.12	-3.82	-2	0.0451	0.315	NA	3.19	3.01	Higher at WK2
	WK2 vs 6M	High RRS	ACTN1	-0.163	-2.11	-3.83	-2	0.0458	0.316	NA	8.48	8.32	Higher at WK2
	WK2 vs 6M	High RRS	ANPEP	-0.216	-2.11	-3.83	-2	0.046	0.316	NA	7.66	7.45	Higher at WK2
	WK2 vs 6M	High RRS	ANXA7	-0.102	-2.11	-3.82	-2	0.046	0.316	NA	5.23	5.13	Higher at WK2
	WK2 vs 6M	High RRS	CCAR1	0.0759	2.11	-3.83	2	0.0459	0.316	NA	5.43	5.5	Higher at 6M
	WK2 vs 6M	High RRS	CHMP4B	-0.146	-2.11	-3.83	-2	0.0456	0.316	NA	6.49	6.35	Higher at WK2
	WK2 vs 6M	High RRS	ENSG00000283674	0.209	2.11	-3.83	2	0.0458	0.316	NA	3.01	3.24	Higher at 6M
	WK2 vs 6M	High RRS	FBXL19	0.102	2.11	-3.82	2	0.0458	0.316	NA	3.72	3.83	Higher at 6M
	WK2 vs 6M	High RRS	GSN	-0.181	-2.11	-3.83	-2	0.0455	0.316	NA	6.55	6.36	Higher at WK2
	WK2 vs 6M	High RRS	KLHL21	-0.128	-2.11	-3.83	-2	0.0457	0.316	NA	6.65	6.52	Higher at WK2
	WK2 vs 6M	High RRS	LINC00339	0.148	2.11	-3.83	2	0.0457	0.316	NA	2.68	2.85	Higher at 6M
	WK2 vs 6M	High RRS	LSR	0.138	2.1	-3.84	2	0.0459	0.316	NA	3.4	3.53	Higher at 6M
	WK2 vs 6M	High RRS	MAP1LC3A	-0.229	-2.11	-3.83	-2	0.0459	0.316	NA	1.86	1.62	Higher at WK2
	WK2 vs 6M	High RRS	MOB3B	-0.157	-2.1	-3.83	-2	0.0458	0.316	NA	2.49	2.33	Higher at WK2
	WK2 vs 6M	High RRS	NEXN	-0.247	-2.11	-3.83	-2	0.0459	0.316	NA	1.84	1.62	Higher at WK2
	WK2 vs 6M	High RRS	PLCXD1	0.127	2.11	-3.84	1.99	0.0461	0.316	NA	3.44	3.58	Higher at 6M
	WK2 vs 6M	High RRS	PRKCQ.AS1	0.0977	2.11	-3.83	2	0.0456	0.316	NA	4.54	4.64	Higher at 6M
	WK2 vs 6M	High RRS	PSMD9	-0.098	-2.11	-3.83	-2	0.0456	0.316	NA	4.13	4.03	Higher at WK2
	WK2 vs 6M	High RRS	PTCD1	0.167	2.11	-3.82	2	0.0454	0.316	NA	2.6	2.78	Higher at 6M
	WK2 vs 6M	High RRS	PTPRF	-0.323	-2.1	-3.84	-2	0.0457	0.316	NA	1.83	1.49	Higher at WK2
	WK2 vs 6M	High RRS	RCOR1	-0.131	-2.11	-3.83	-2	0.046	0.316	NA	6.17	6.04	Higher at WK2
	WK2 vs 6M	High RRS	RN7SL3	0.227	2.11	-3.83	2	0.0454	0.316	NA	6.1	6.31	Higher at 6M
	WK2 vs 6M	High RRS	RPS6KA4	0.0718	2.11	-3.84	2	0.046	0.316	NA	4.89	4.96	Higher at 6M
	WK2 vs 6M	High RRS	SCO1	0.0659	2.1	-3.84	1.99	0.0461	0.316	NA	4.63	4.7	Higher at 6M
	WK2 vs 6M	High RRS	SLC35B3	0.13	2.11	-3.82	2	0.046	0.316	NA	2.37	2.5	Higher at 6M
	WK2 vs 6M	High RRS	SLK	-0.13	-2.11	-3.83	-2	0.0459	0.316	NA	5.9	5.77	Higher at WK2
	WK2 vs 6M	High RRS	SP2.AS1	0.175	2.1	-3.82	1.99	0.0461	0.316	NA	1.82	1.99	Higher at 6M
	WK2 vs 6M	High RRS	SWINGN	0.166	2.11	-3.83	2	0.0456	0.316	NA	1.92	2.07	Higher at 6M
	WK2 vs 6M	High RRS	TCTA	0.094	2.11	-3.83	2	0.0455	0.316	NA	3.86	3.96	Higher at 6M
	WK2 vs 6M	High RRS	UBE2O	-0.331	-2.11	-3.82	-2	0.0454	0.316	NA	7.02	6.68	Higher at WK2
	WK2 vs 6M	High RRS	WASH5P	0.15	2.11	-3.82	2	0.0454	0.316	NA	5.72	5.87	Higher at 6M
	WK2 vs 6M	High RRS	WDR11	0.0727	2.11	-3.83	2	0.0455	0.316	NA	5.04	5.11	Higher at 6M
	WK2 vs 6M	High RRS	WDR45	-0.183	-2.11	-3.84	-2	0.046	0.316	NA	5.99	5.8	Higher at WK2
	WK2 vs 6M	High RRS	ZNF619	0.0799	2.11	-3.82	2	0.0453	0.316	NA	3.72	3.8	Higher at 6M
	WK2 vs 6M	High RRS	ACAT1	0.171	2.09	-3.85	1.99	0.047	0.316	NA	2	2.17	Higher at 6M
	WK2 vs 6M	High RRS	ADAM10	-0.0908	-2.09	-3.86	-1.98	0.0473	0.316	NA	6.88	6.79	Higher at WK2
	WK2 vs 6M	High RRS	ARHGEF40	-0.154	-2.1	-3.84	-1.99	0.0465	0.316	NA	6.52	6.37	Higher at WK2
	WK2 vs 6M	High RRS	ATP5MC2	0.0869	2.09	-3.86	1.98	0.0474	0.316	NA	5.77	5.86	Higher at 6M
	WK2 vs 6M	High RRS	CCNT1	-0.0705	-2.09	-3.86	-1.98	0.0474	0.316	NA	5.22	5.14	Higher at WK2
	WK2 vs 6M	High RRS	CD101	0.14	2.1	-3.85	1.99	0.0466	0.316	NA	3.4	3.54	Higher at 6M
	WK2 vs 6M	High RRS	CD274	-0.215	-2.1	-3.84	-1.99	0.0466	0.316	NA	2.97	2.78	Higher at WK2
	WK2 vs 6M	High RRS	CDC123	-0.103	-2.09	-3.86	-1.99	0.047	0.316	NA	4.7	4.6	Higher at WK2
	WK2 vs 6M	High RRS	CEACAM3	-0.135	-2.1	-3.85	-1.99	0.0467	0.316	NA	6.15	6.02	Higher at WK2
	WK2 vs 6M	High RRS	CMIP	-0.128	-2.1	-3.85	-1.99	0.0469	0.316	NA	7.09	6.97	Higher at WK2
	WK2 vs 6M	High RRS	DEDD2	-0.0963	-2.1	-3.85	-1.99	0.047	0.316	NA	6.21	6.11	Higher at WK2
	WK2 vs 6M	High RRS	DEFA3	-0.438	-2.1	-3.85	-1.99	0.047	0.316	NA	2.1	1.82	Higher at WK2
	WK2 vs 6M	High RRS	DMXL2	-0.124	-2.1	-3.84	-1.99	0.0462	0.316	NA	6.82	6.69	Higher at WK2
	WK2 vs 6M	High RRS	ENSG00000270277	-0.115	-2.1	-3.85	-1.99	0.047	0.316	NA	2.78	2.67	Higher at WK2
	WK2 vs 6M	High RRS	ENSG00000306963	-0.303	-2.11	-3.82	-1.99	0.0465	0.316	NA	2.56	2.27	Higher at WK2
	WK2 vs 6M	High RRS	EPG5	-0.0656	-2.1	-3.85	-1.99	0.0468	0.316	NA	6.52	6.45	Higher at WK2
	WK2 vs 6M	High RRS	FAM91A1	-0.0923	-2.09	-3.85	-1.98	0.0472	0.316	NA	5.66	5.57	Higher at WK2
	WK2 vs 6M	High RRS	GCLM	-0.147	-2.09	-3.85	-1.98	0.0473	0.316	NA	3.33	3.19	Higher at WK2
	WK2 vs 6M	High RRS	GIMAP5	0.094	2.09	-3.86	1.98	0.0473	0.316	NA	7.16	7.25	Higher at 6M
	WK2 vs 6M	High RRS	IGLV3.21	0.434	2.1	-3.84	1.99	0.0463	0.316	NA	1.42	1.77	Higher at 6M
	WK2 vs 6M	High RRS	KRBA1	0.131	2.09	-3.84	1.98	0.0474	0.316	NA	2.44	2.57	Higher at 6M
	WK2 vs 6M	High RRS	LINC00926	0.198	2.1	-3.85	1.99	0.047	0.316	NA	5.05	5.25	Higher at 6M
	WK2 vs 6M	High RRS	LRRC4	-0.156	-2.1	-3.85	-1.99	0.0467	0.316	NA	5.69	5.53	Higher at WK2
	WK2 vs 6M	High RRS	LRRC75A	-0.175	-2.1	-3.84	-1.99	0.0467	0.316	NA	3.45	3.27	Higher at WK2
	WK2 vs 6M	High RRS	LZTR1	0.102	2.1	-3.85	1.99	0.0467	0.316	NA	4.81	4.91	Higher at 6M
	WK2 vs 6M	High RRS	MAP1LC3B2	-0.234	-2.11	-3.83	-1.99	0.0464	0.316	NA	1.61	1.39	Higher at WK2
	WK2 vs 6M	High RRS	MAPRE1	-0.08	-2.09	-3.86	-1.98	0.0473	0.316	NA	5.64	5.56	Higher at WK2
	WK2 vs 6M	High RRS	MED12L	-0.182	-2.1	-3.84	-1.99	0.0469	0.316	NA	1.76	1.58	Higher at WK2
	WK2 vs 6M	High RRS	MEGF8	0.0994	2.09	-3.86	1.98	0.0474	0.316	NA	3.62	3.72	Higher at 6M
	WK2 vs 6M	High RRS	MFAP3	-0.0939	-2.04	-3.91	-1.98	0.0474	0.316	NA	4.3	4.21	Higher at WK2
	WK2 vs 6M	High RRS	MFSD3	0.164	2.09	-3.86	1.99	0.0471	0.316	NA	2.02	2.19	Higher at 6M
	WK2 vs 6M	High RRS	MRPL2	0.124	2.09	-3.84	1.98	0.0473	0.316	NA	2.64	2.76	Higher at 6M
	WK2 vs 6M	High RRS	NRROS	0.123	2.1	-3.84	1.99	0.0465	0.316	NA	5	5.12	Higher at 6M
	WK2 vs 6M	High RRS	PAK2	-0.124	-2.1	-3.84	-1.99	0.0463	0.316	NA	7.61	7.48	Higher at WK2
	WK2 vs 6M	High RRS	PAXBP1.AS1	0.138	2.1	-3.83	1.99	0.0467	0.316	NA	2.61	2.75	Higher at 6M
	WK2 vs 6M	High RRS	POU2F2	0.108	2.1	-3.85	1.99	0.0471	0.316	NA	6.75	6.86	Higher at 6M
	WK2 vs 6M	High RRS	PYGO2	0.0777	2.1	-3.84	1.99	0.0464	0.316	NA	5.01	5.09	Higher at 6M
	WK2 vs 6M	High RRS	QSOX2	0.128	2.09	-3.86	1.98	0.0472	0.316	NA	4.21	4.35	Higher at 6M
	WK2 vs 6M	High RRS	RBM23	-0.0926	-2.1	-3.85	-1.99	0.047	0.316	NA	6.41	6.31	Higher at WK2
	WK2 vs 6M	High RRS	RMND5B	0.0884	2.09	-3.85	1.99	0.0469	0.316	NA	4.18	4.26	Higher at 6M
	WK2 vs 6M	High RRS	SCAF11	-0.0817	-2.09	-3.86	-1.98	0.0473	0.316	NA	7.48	7.4	Higher at WK2
	WK2 vs 6M	High RRS	SELPLG	-0.104	-2.1	-3.85	-1.99	0.047	0.316	NA	8.87	8.77	Higher at WK2
	WK2 vs 6M	High RRS	SH3TC1	0.0978	2.1	-3.85	1.99	0.0464	0.316	NA	4.9	5	Higher at 6M
	WK2 vs 6M	High RRS	SLC15A3	-0.125	-2.1	-3.85	-1.99	0.047	0.316	NA	5.95	5.82	Higher at WK2
	WK2 vs 6M	High RRS	SLC39A13	0.135	2.09	-3.86	1.98	0.0473	0.316	NA	3.53	3.66	Higher at 6M
	WK2 vs 6M	High RRS	SPECC1	-0.282	-2.1	-3.84	-1.99	0.0466	0.316	NA	7.27	6.98	Higher at WK2
	WK2 vs 6M	High RRS	TGM3	-0.321	-2.09	-3.86	-1.98	0.0472	0.316	NA	1.42	1.02	Higher at WK2
	WK2 vs 6M	High RRS	TMEM71	-0.129	-2.1	-3.86	-1.98	0.0472	0.316	NA	5.77	5.64	Higher at WK2
	WK2 vs 6M	High RRS	TMUB1	0.0941	2.09	-3.85	1.98	0.0474	0.316	NA	4.07	4.16	Higher at 6M
	WK2 vs 6M	High RRS	TNFRSF10A	0.117	2.1	-3.84	1.99	0.0468	0.316	NA	3.86	3.97	Higher at 6M
	WK2 vs 6M	High RRS	TNKS1BP1	0.108	2.09	-3.85	1.98	0.0472	0.316	NA	2.42	2.53	Higher at 6M
	WK2 vs 6M	High RRS	TP53RK	0.117	2.09	-3.84	1.99	0.047	0.316	NA	3.28	3.4	Higher at 6M
	WK2 vs 6M	High RRS	UBE2Z	0.0619	2.1	-3.85	1.99	0.0468	0.316	NA	5.65	5.71	Higher at 6M
	WK2 vs 6M	High RRS	UGDH	0.117	2.1	-3.84	1.99	0.0467	0.316	NA	2.31	2.43	Higher at 6M
	WK2 vs 6M	High RRS	LINC01504	0.158	2.09	-3.86	1.98	0.0475	0.316	NA	2.54	2.71	Higher at 6M
	WK2 vs 6M	High RRS	RNU2.2P	0.224	2.09	-3.87	1.98	0.0475	0.316	NA	10	10.3	Higher at 6M
	WK2 vs 6M	High RRS	SNHG22	0.159	2.09	-3.86	1.98	0.0475	0.316	NA	6.05	6.22	Higher at 6M
	WK2 vs 6M	High RRS	SNRNP25	0.168	2.08	-3.86	1.98	0.0475	0.316	NA	1.32	1.5	Higher at 6M
	WK2 vs 6M	High RRS	AHCTF1	-0.102	-2.09	-3.86	-1.98	0.0476	0.316	NA	6.92	6.82	Higher at WK2
	WK2 vs 6M	High RRS	CNTROB	0.121	2.09	-3.85	1.98	0.0478	0.317	NA	3.41	3.53	Higher at 6M
	WK2 vs 6M	High RRS	LACTB2	0.167	2.09	-3.83	1.98	0.0478	0.317	NA	1.36	1.53	Higher at 6M
	WK2 vs 6M	High RRS	PARP9	-0.146	-2.09	-3.87	-1.98	0.0478	0.317	NA	6.8	6.65	Higher at WK2
	WK2 vs 6M	High RRS	PPP6C	-0.0997	-2.09	-3.84	-1.98	0.0477	0.317	NA	5.17	5.07	Higher at WK2
	WK2 vs 6M	High RRS	SUGP2	0.088	2.09	-3.86	1.98	0.0478	0.317	NA	5.91	5.99	Higher at 6M
	WK2 vs 6M	High RRS	TFDP1	-0.256	-2.09	-3.86	-1.98	0.0477	0.317	NA	5.66	5.4	Higher at WK2
	WK2 vs 6M	High RRS	XPO7	-0.196	-2.09	-3.86	-1.98	0.0478	0.317	NA	6.43	6.23	Higher at WK2
	WK2 vs 6M	High RRS	BPGM	-0.402	-2.09	-3.87	-1.98	0.048	0.317	NA	6.31	5.89	Higher at WK2
	WK2 vs 6M	High RRS	ECI1	0.167	2.03	-3.92	1.98	0.048	0.317	NA	2.71	2.87	Higher at 6M
	WK2 vs 6M	High RRS	PPME1	-0.12	-2.08	-3.87	-1.98	0.048	0.317	NA	3.61	3.49	Higher at WK2
	WK2 vs 6M	High RRS	TBC1D1	-0.106	-2.09	-3.87	-1.98	0.0479	0.317	NA	6.59	6.48	Higher at WK2
	WK2 vs 6M	High RRS	TMEM201	0.123	2.08	-3.87	1.98	0.048	0.317	NA	2.59	2.71	Higher at 6M
	WK2 vs 6M	High RRS	UBB	-0.335	-2.1	-3.85	-1.98	0.048	0.317	NA	10.4	10.1	Higher at WK2
	WK2 vs 6M	High RRS	CYB5R1	-0.106	-2.03	-3.92	-1.97	0.0483	0.317	NA	3.92	3.81	Higher at WK2
	WK2 vs 6M	High RRS	HSPA14	0.193	2.09	-3.85	1.98	0.0482	0.317	NA	1.13	1.32	Higher at 6M
	WK2 vs 6M	High RRS	LINC00899	0.192	2.09	-3.86	1.98	0.0483	0.317	NA	1.6	1.81	Higher at 6M
	WK2 vs 6M	High RRS	PPP3R1	-0.175	-2.08	-3.87	-1.97	0.0483	0.317	NA	7.3	7.12	Higher at WK2
	WK2 vs 6M	High RRS	R3HDM4	-0.28	-2.08	-3.88	-1.97	0.0483	0.317	NA	9.88	9.61	Higher at WK2
	WK2 vs 6M	High RRS	SFMBT1	0.125	2.08	-3.87	1.97	0.0483	0.317	NA	3.43	3.57	Higher at 6M
	WK2 vs 6M	High RRS	SLC26A11	0.167	2.08	-3.88	1.97	0.0483	0.317	NA	3.09	3.26	Higher at 6M
	WK2 vs 6M	High RRS	TAF9	0.126	2.08	-3.84	1.98	0.0482	0.317	NA	3.49	3.61	Higher at 6M
	WK2 vs 6M	High RRS	TOMM40	0.0872	2.09	-3.87	1.98	0.0482	0.317	NA	3.44	3.53	Higher at 6M
	WK2 vs 6M	High RRS	UBE2R2	-0.132	-2.08	-3.86	-1.98	0.0481	0.317	NA	6.78	6.65	Higher at WK2
	WK2 vs 6M	High RRS	ZC4H2	0.17	2.03	-3.92	1.97	0.0483	0.317	NA	1.7	1.86	Higher at 6M
	WK2 vs 6M	High RRS	C4orf50	-0.21	-2.09	-3.86	-1.97	0.0484	0.318	NA	2.2	1.89	Higher at WK2
	WK2 vs 6M	High RRS	AP2S1	-0.161	-2.07	-3.89	-1.97	0.0491	0.318	NA	4.33	4.18	Higher at WK2
	WK2 vs 6M	High RRS	APLP2	-0.146	-2.08	-3.88	-1.97	0.0486	0.318	NA	7.87	7.74	Higher at WK2
	WK2 vs 6M	High RRS	ARID4B	-0.0927	-2.08	-3.89	-1.97	0.0488	0.318	NA	6.44	6.35	Higher at WK2
	WK2 vs 6M	High RRS	CAP1	-0.111	-2.08	-3.88	-1.97	0.049	0.318	NA	8.4	8.29	Higher at WK2
	WK2 vs 6M	High RRS	CCN3	-0.211	-2.07	-3.89	-1.97	0.0489	0.318	NA	2.96	2.75	Higher at WK2
	WK2 vs 6M	High RRS	CD52	0.27	2.08	-3.87	1.97	0.0485	0.318	NA	4.96	5.22	Higher at 6M
	WK2 vs 6M	High RRS	CFAP298.TCP10L	0.111	2.08	-3.89	1.97	0.0489	0.318	NA	4.01	4.13	Higher at 6M
	WK2 vs 6M	High RRS	CHPT1	-0.229	-2.08	-3.88	-1.97	0.0489	0.318	NA	5.01	4.79	Higher at WK2
	WK2 vs 6M	High RRS	CR1	-0.181	-2.08	-3.88	-1.97	0.0488	0.318	NA	7.65	7.47	Higher at WK2
	WK2 vs 6M	High RRS	DNAJC5	-0.0748	-2.08	-3.88	-1.97	0.0487	0.318	NA	6.97	6.9	Higher at WK2
	WK2 vs 6M	High RRS	EML6	0.198	2.08	-3.88	1.97	0.0489	0.318	NA	1.59	1.78	Higher at 6M
	WK2 vs 6M	High RRS	ENSG00000278829	-0.106	-2.07	-3.89	-1.97	0.0491	0.318	NA	2.94	2.83	Higher at WK2
	WK2 vs 6M	High RRS	ENSG00000280145	0.185	2.07	-3.89	1.97	0.0489	0.318	NA	1.28	1.44	Higher at 6M
	WK2 vs 6M	High RRS	FAM120A	-0.0709	-2.07	-3.89	-1.97	0.0491	0.318	NA	7.33	7.26	Higher at WK2
	WK2 vs 6M	High RRS	FHIP2B	0.111	2.08	-3.88	1.97	0.0487	0.318	NA	4.3	4.41	Higher at 6M
	WK2 vs 6M	High RRS	HACD4	-0.106	-2.08	-3.88	-1.97	0.049	0.318	NA	5.9	5.8	Higher at WK2
	WK2 vs 6M	High RRS	NDE1	-0.101	-2.08	-3.88	-1.97	0.0488	0.318	NA	7.32	7.22	Higher at WK2
	WK2 vs 6M	High RRS	NFYA	-0.0808	-2.07	-3.89	-1.97	0.0492	0.318	NA	5.54	5.46	Higher at WK2
	WK2 vs 6M	High RRS	NIT2	0.121	2.08	-3.88	1.97	0.0492	0.318	NA	3.42	3.54	Higher at 6M
	WK2 vs 6M	High RRS	OXSR1	-0.116	-2.08	-3.88	-1.97	0.049	0.318	NA	5.34	5.22	Higher at WK2
	WK2 vs 6M	High RRS	PAPOLA	-0.0741	-2.08	-3.89	-1.97	0.0491	0.318	NA	7.18	7.11	Higher at WK2
	WK2 vs 6M	High RRS	PCYT1B	-0.278	-2.07	-3.89	-1.97	0.0486	0.318	NA	1.62	1.41	Higher at WK2
	WK2 vs 6M	High RRS	RAP1A	-0.113	-2.08	-3.88	-1.97	0.0487	0.318	NA	5.72	5.61	Higher at WK2
	WK2 vs 6M	High RRS	RASA4B	0.12	2.08	-3.89	1.97	0.049	0.318	NA	4.66	4.79	Higher at 6M
	WK2 vs 6M	High RRS	TAF12	-0.0896	-2.08	-3.88	-1.97	0.0487	0.318	NA	4.16	4.07	Higher at WK2
	WK2 vs 6M	High RRS	TRAFD1	-0.123	-2.08	-3.89	-1.97	0.0491	0.318	NA	5.45	5.33	Higher at WK2
	WK2 vs 6M	High RRS	ZNF395	0.0752	2.08	-3.89	1.97	0.049	0.318	NA	4.49	4.57	Higher at 6M
	WK2 vs 6M	High RRS	ZNF736	0.0983	2.08	-3.88	1.97	0.0488	0.318	NA	4.81	4.91	Higher at 6M
	WK2 vs 6M	High RRS	AKR7A2	0.109	2.07	-3.89	1.97	0.0494	0.318	NA	3.49	3.6	Higher at 6M
	WK2 vs 6M	High RRS	BLK	0.149	2.07	-3.89	1.97	0.0492	0.318	NA	4.25	4.4	Higher at 6M
	WK2 vs 6M	High RRS	CKAP4	-0.143	-2.07	-3.89	-1.97	0.0494	0.318	NA	5.55	5.4	Higher at WK2
	WK2 vs 6M	High RRS	CREB5	-0.197	-2.07	-3.89	-1.97	0.0493	0.318	NA	7.73	7.53	Higher at WK2
	WK2 vs 6M	High RRS	HIVEP3	0.133	2.07	-3.89	1.96	0.0494	0.318	NA	5.26	5.39	Higher at 6M
	WK2 vs 6M	High RRS	IQSEC1	-0.102	-2.07	-3.89	-1.97	0.0493	0.318	NA	8.62	8.52	Higher at WK2
	WK2 vs 6M	High RRS	OCIAD1	-0.0732	-2.07	-3.89	-1.97	0.0494	0.318	NA	4.41	4.34	Higher at WK2
	WK2 vs 6M	High RRS	PGK1	-0.0914	-2.07	-3.89	-1.96	0.0494	0.318	NA	7.06	6.96	Higher at WK2
	WK2 vs 6M	High RRS	TCF4	0.0963	2.07	-3.89	1.97	0.0493	0.318	NA	4.66	4.76	Higher at 6M
	WK2 vs 6M	High RRS	VMA21	0.113	2.07	-3.86	1.97	0.0493	0.318	NA	4.05	4.16	Higher at 6M
	WK2 vs 6M	High RRS	PTPRJ	-0.159	-2.07	-3.89	-1.96	0.0495	0.318	NA	8.2	8.04	Higher at WK2
	WK2 vs 6M	High RRS	ENSG00000289424	0.141	2.07	-3.89	1.96	0.0495	0.319	NA	4.57	4.71	Higher at 6M
	WK2 vs 6M	High RRS	PPP1R12B	-0.124	-2.07	-3.9	-1.96	0.0496	0.319	NA	6.91	6.78	Higher at WK2
	WK2 vs 6M	High RRS	GNG11	-0.261	-2.07	-3.9	-1.96	0.0496	0.319	NA	2.98	2.73	Higher at WK2
	WK2 vs 6M	High RRS	RILPL2	-0.0846	-2.07	-3.9	-1.96	0.0497	0.319	NA	5.71	5.63	Higher at WK2
	WK2 vs 6M	High RRS	GRAP	0.108	2.07	-3.9	1.96	0.0497	0.319	NA	4.31	4.41	Higher at 6M
	WK2 vs 6M	High RRS	NUSAP1	-0.359	-2.05	-3.91	-1.96	0.0497	0.319	NA	1.95	1.58	Higher at WK2
	WK2 vs 6M	High RRS	KCNA3	0.0857	2.07	-3.9	1.96	0.0499	0.32	NA	6.84	6.93	Higher at 6M
	WK2 vs 6M	High RRS	NFATC2IP	0.0879	2.07	-3.9	1.96	0.0499	0.32	NA	5.39	5.48	Higher at 6M
	WK2 vs 6M	High RRS	DCPS	0.0975	2.06	-3.9	1.96	0.05	0.32	NA	3.77	3.87	Higher at 6M
	WK2 vs 6M	High RRS	ENSG00000280135	0.106	2.06	-3.91	1.96	0.05	0.32	NA	3.46	3.57	Higher at 6M
	WK2 vs 6M	High RRS	RHNO1	0.141	2.07	-3.89	1.96	0.0499	0.32	NA	2.79	2.93	Higher at 6M
	WK2 vs 6M	High RRS	TNPO2	0.0836	2.06	-3.9	1.96	0.05	0.32	NA	4.45	4.53	Higher at 6M
	WK2 vs 6M	High RRS	CS	0.0744	2.06	-3.9	1.96	0.0502	0.32	NA	5.72	5.79	Higher at 6M
	WK2 vs 6M	High RRS	ENSG00000286342	-0.402	-2.07	-3.9	-1.96	0.0503	0.32	NA	1.39	1.18	Higher at WK2
	WK2 vs 6M	High RRS	HCG27	-0.123	-2.06	-3.91	-1.96	0.0502	0.32	NA	6	5.87	Higher at WK2
	WK2 vs 6M	High RRS	LMAN2L	0.181	2.02	-3.95	1.96	0.0501	0.32	NA	1.83	2.01	Higher at 6M
	WK2 vs 6M	High RRS	POU6F1	0.12	2.06	-3.91	1.96	0.0503	0.32	NA	3.26	3.37	Higher at 6M
	WK2 vs 6M	High RRS	PPIF	-0.16	-2.06	-3.89	-1.96	0.0502	0.32	NA	5.33	5.17	Higher at WK2
	WK2 vs 6M	High RRS	SEPTIN7	-0.115	-2.06	-3.9	-1.96	0.0502	0.32	NA	6.45	6.33	Higher at WK2
	WK2 vs 6M	High RRS	SLC7A6OS	0.0709	2.06	-3.89	1.96	0.0502	0.32	NA	4.96	5.03	Higher at 6M
	WK2 vs 6M	High RRS	ZFAND4	-0.12	-2.06	-3.91	-1.96	0.0502	0.32	NA	4.05	3.94	Higher at WK2
	WK2 vs 6M	High RRS	IL11RA	0.141	2.06	-3.91	1.96	0.0504	0.321	NA	3.6	3.74	Higher at 6M
	WK2 vs 6M	High RRS	IMMP2L	0.19	2.06	-3.89	1.96	0.0504	0.321	NA	1.42	1.61	Higher at 6M
	WK2 vs 6M	High RRS	PDK2	-0.218	-2.06	-3.92	-1.96	0.0504	0.321	NA	4.43	4.24	Higher at WK2
	WK2 vs 6M	High RRS	TRIM52	0.105	2.06	-3.89	1.96	0.0504	0.321	NA	5	5.1	Higher at 6M
	WK2 vs 6M	High RRS	NAF1	0.111	2.06	-3.91	1.96	0.0505	0.321	NA	2.58	2.69	Higher at 6M
	WK2 vs 6M	High RRS	OSTF1	-0.108	-2.06	-3.91	-1.96	0.0505	0.321	NA	5.77	5.66	Higher at WK2
	WK2 vs 6M	High RRS	ENSG00000204584	0.116	2.06	-3.9	1.95	0.0506	0.321	NA	2.49	2.61	Higher at 6M
	WK2 vs 6M	High RRS	CD300A	-0.13	-2.06	-3.91	-1.95	0.0507	0.321	NA	6.6	6.48	Higher at WK2
	WK2 vs 6M	High RRS	COL6A1	0.236	2.06	-3.91	1.95	0.0507	0.321	NA	1.25	1.49	Higher at 6M
	WK2 vs 6M	High RRS	ENSG00000261804	-0.144	-2.06	-3.91	-1.95	0.0506	0.321	NA	3.62	3.52	Higher at WK2
	WK2 vs 6M	High RRS	RNF123	-0.249	-2.06	-3.91	-1.95	0.0507	0.321	NA	6.36	6.1	Higher at WK2
	WK2 vs 6M	High RRS	TRIM21	-0.138	-2.06	-3.91	-1.95	0.0507	0.321	NA	5.56	5.42	Higher at WK2
	WK2 vs 6M	High RRS	USP30.AS1	0.197	2.06	-3.88	1.95	0.0508	0.321	NA	1.79	1.98	Higher at 6M
	WK2 vs 6M	High RRS	SNHG25	0.237	2.06	-3.89	1.95	0.0508	0.322	NA	1.45	1.68	Higher at 6M
	WK2 vs 6M	High RRS	LILRA5	-0.204	-2.06	-3.91	-1.95	0.0509	0.322	NA	5.88	5.68	Higher at WK2
	WK2 vs 6M	High RRS	TGM2	-0.345	-2.06	-3.91	-1.95	0.0509	0.322	NA	4.07	3.73	Higher at WK2
	WK2 vs 6M	High RRS	GPR146	-0.352	-2.06	-3.91	-1.95	0.051	0.322	NA	5.65	5.3	Higher at WK2
	WK2 vs 6M	High RRS	PAFAH1B1	-0.0671	-2.06	-3.91	-1.95	0.051	0.322	NA	6.51	6.44	Higher at WK2
	WK2 vs 6M	High RRS	TRIB1	-0.163	-2.06	-3.91	-1.95	0.051	0.322	NA	4.97	4.81	Higher at WK2
	WK2 vs 6M	High RRS	DPP9	0.0779	2.06	-3.92	1.95	0.0511	0.322	NA	5.72	5.8	Higher at 6M
	WK2 vs 6M	High RRS	P4HTM	0.119	2.05	-3.92	1.95	0.0511	0.322	NA	4.37	4.49	Higher at 6M
	WK2 vs 6M	High RRS	MARCHF6	-0.089	-2.06	-3.92	-1.95	0.0512	0.323	NA	7.34	7.25	Higher at WK2
	WK2 vs 6M	High RRS	DDX56	0.0867	2.05	-3.92	1.95	0.0512	0.323	NA	4.18	4.26	Higher at 6M
	WK2 vs 6M	High RRS	MGRN1	-0.0913	-2.05	-3.92	-1.95	0.0512	0.323	NA	7.16	7.07	Higher at WK2
	WK2 vs 6M	High RRS	KRT10	0.137	2.06	-3.91	1.95	0.0514	0.323	NA	2.21	2.36	Higher at 6M
	WK2 vs 6M	High RRS	LRRFIP1P1	0.177	2.05	-3.91	1.95	0.0514	0.323	NA	1.2	1.39	Higher at 6M
	WK2 vs 6M	High RRS	RBPJ	-0.0986	-2.05	-3.93	-1.95	0.0514	0.323	NA	6.58	6.49	Higher at WK2
	WK2 vs 6M	High RRS	SLC19A1	-0.134	-2.05	-3.92	-1.95	0.0514	0.323	NA	6.81	6.68	Higher at WK2
	WK2 vs 6M	High RRS	KAT2A	0.108	2.05	-3.92	1.95	0.0515	0.323	NA	3.77	3.88	Higher at 6M
	WK2 vs 6M	High RRS	LINC01311	0.156	2.05	-3.92	1.95	0.0515	0.323	NA	1.6	1.77	Higher at 6M
	WK2 vs 6M	High RRS	SNRPD2	0.21	2.05	-3.92	1.95	0.0515	0.323	NA	2.62	2.8	Higher at 6M
	WK2 vs 6M	High RRS	ASAP1	-0.159	-2.05	-3.93	-1.95	0.0517	0.324	NA	7.5	7.35	Higher at WK2
	WK2 vs 6M	High RRS	IFIT2	-0.274	-2.05	-3.93	-1.95	0.0517	0.324	NA	7.06	6.79	Higher at WK2
	WK2 vs 6M	High RRS	MLF2	-0.11	-2.05	-3.92	-1.95	0.0516	0.324	NA	5.85	5.74	Higher at WK2
	WK2 vs 6M	High RRS	MRPL17	0.122	2.05	-3.92	1.95	0.0518	0.324	NA	2.73	2.85	Higher at 6M
	WK2 vs 6M	High RRS	PDK4	-0.415	-2.05	-3.91	-1.95	0.0517	0.324	NA	3.83	3.34	Higher at WK2
	WK2 vs 6M	High RRS	RTEL1P1	-0.124	-2.05	-3.93	-1.95	0.0517	0.324	NA	4.67	4.54	Higher at WK2
	WK2 vs 6M	High RRS	TAX1BP1	-0.133	-2.05	-3.93	-1.95	0.0516	0.324	NA	5.47	5.33	Higher at WK2
	WK2 vs 6M	High RRS	ZNF740	0.0811	2.05	-3.92	1.95	0.0516	0.324	NA	5.47	5.55	Higher at 6M
	WK2 vs 6M	High RRS	BRIP1	-0.227	-2.04	-3.92	-1.94	0.0518	0.324	NA	1.82	1.58	Higher at WK2
	WK2 vs 6M	High RRS	PTP4A1	-0.455	-2	-3.97	-1.94	0.0519	0.324	NA	4.42	3.95	Higher at WK2
	WK2 vs 6M	High RRS	ZYX	-0.17	-2.05	-3.93	-1.94	0.0518	0.324	NA	8.7	8.53	Higher at WK2
	WK2 vs 6M	High RRS	SEC31B	0.176	2.05	-3.93	1.94	0.0519	0.324	NA	4.23	4.42	Higher at 6M
	WK2 vs 6M	High RRS	ATRN	0.0752	2.05	-3.93	1.94	0.052	0.324	NA	4.44	4.51	Higher at 6M
	WK2 vs 6M	High RRS	C6orf62	-0.0875	-2.05	-3.93	-1.94	0.0519	0.324	NA	7.96	7.87	Higher at WK2
	WK2 vs 6M	High RRS	DMAC1	0.178	2.04	-3.92	1.94	0.0521	0.324	NA	2.24	2.42	Higher at 6M
	WK2 vs 6M	High RRS	DNAJC13	-0.0924	-2.05	-3.93	-1.94	0.052	0.324	NA	5.57	5.48	Higher at WK2
	WK2 vs 6M	High RRS	ENSG00000288882	-0.185	-2.04	-3.94	-1.94	0.0521	0.324	NA	2.4	2.21	Higher at WK2
	WK2 vs 6M	High RRS	MAF	0.114	2.05	-3.93	1.94	0.0522	0.324	NA	5.17	5.29	Higher at 6M
	WK2 vs 6M	High RRS	RASA2	-0.0776	-2.05	-3.93	-1.94	0.0521	0.324	NA	5.49	5.41	Higher at WK2
	WK2 vs 6M	High RRS	XRCC5	-0.0867	-2.05	-3.93	-1.94	0.0521	0.324	NA	6.85	6.76	Higher at WK2
	WK2 vs 6M	High RRS	ZMYM3	0.0994	2.04	-3.93	1.94	0.0521	0.324	NA	3.89	3.98	Higher at 6M
	WK2 vs 6M	High RRS	ZNF785	0.11	2.05	-3.92	1.94	0.052	0.324	NA	3.57	3.68	Higher at 6M
	WK2 vs 6M	High RRS	SLC6A6	-0.121	-2.04	-3.94	-1.94	0.0522	0.324	NA	8.72	8.6	Higher at WK2
	WK2 vs 6M	High RRS	GPATCH11	0.114	2.04	-3.94	1.94	0.0523	0.324	NA	2.69	2.81	Higher at 6M
	WK2 vs 6M	High RRS	NSUN5P1	0.142	2.04	-3.94	1.94	0.0523	0.324	NA	5.14	5.29	Higher at 6M
	WK2 vs 6M	High RRS	WIPF2	-0.103	-2.04	-3.94	-1.94	0.0523	0.324	NA	6.32	6.22	Higher at WK2
	WK2 vs 6M	High RRS	GANC	0.0956	2.04	-3.92	1.94	0.0523	0.324	NA	4.32	4.41	Higher at 6M
	WK2 vs 6M	High RRS	ABHD14A	0.172	2.04	-3.93	1.94	0.0524	0.324	NA	2.1	2.27	Higher at 6M
	WK2 vs 6M	High RRS	CD58	-0.126	-2.04	-3.93	-1.94	0.0526	0.324	NA	3.59	3.47	Higher at WK2
	WK2 vs 6M	High RRS	COPB2	-0.0796	-2.04	-3.94	-1.94	0.0525	0.324	NA	6.03	5.95	Higher at WK2
	WK2 vs 6M	High RRS	ENSG00000278932	0.135	2.04	-3.94	1.94	0.0525	0.324	NA	2.23	2.34	Higher at 6M
	WK2 vs 6M	High RRS	ICOS	0.159	2.05	-3.93	1.94	0.0526	0.324	NA	2.81	2.96	Higher at 6M
	WK2 vs 6M	High RRS	MRPS30	0.0988	2.04	-3.94	1.94	0.0525	0.324	NA	4.12	4.21	Higher at 6M
	WK2 vs 6M	High RRS	SLC6A9	-0.354	-2.05	-3.92	-1.94	0.0527	0.324	NA	3.53	3.18	Higher at WK2
	WK2 vs 6M	High RRS	TAB1	0.0889	2.04	-3.94	1.94	0.0526	0.324	NA	4.51	4.6	Higher at 6M
	WK2 vs 6M	High RRS	TBC1D17	-0.117	-2.04	-3.94	-1.94	0.0525	0.324	NA	5.21	5.09	Higher at WK2
	WK2 vs 6M	High RRS	TMCC2	-0.326	-2.05	-3.93	-1.94	0.0526	0.324	NA	5.8	5.46	Higher at WK2
	WK2 vs 6M	High RRS	USP12	-0.242	-2.04	-3.94	-1.94	0.0527	0.324	NA	5.68	5.44	Higher at WK2
	WK2 vs 6M	High RRS	NDUFS7	0.0873	2.04	-3.94	1.94	0.0527	0.325	NA	4.25	4.33	Higher at 6M
	WK2 vs 6M	High RRS	LUC7L2	0.0733	2.04	-3.94	1.94	0.0528	0.325	NA	5.85	5.92	Higher at 6M
	WK2 vs 6M	High RRS	PSME1	-0.101	-2.04	-3.94	-1.94	0.0528	0.325	NA	6.41	6.3	Higher at WK2
	WK2 vs 6M	High RRS	ACO1	0.0985	2.04	-3.94	1.94	0.0529	0.325	NA	3.02	3.12	Higher at 6M
	WK2 vs 6M	High RRS	CBR3.AS1	0.179	2.04	-3.92	1.93	0.053	0.326	NA	1.6	1.77	Higher at 6M
	WK2 vs 6M	High RRS	EML2	0.102	2.04	-3.95	1.93	0.0531	0.326	NA	3.79	3.89	Higher at 6M
	WK2 vs 6M	High RRS	GNAI2	-0.109	-2.04	-3.95	-1.93	0.0531	0.326	NA	9.23	9.12	Higher at WK2
	WK2 vs 6M	High RRS	LRIF1	-0.0879	-2.04	-3.95	-1.93	0.0531	0.326	NA	4.05	3.96	Higher at WK2
	WK2 vs 6M	High RRS	SNORA17B	0.323	2.07	-3.89	1.93	0.0531	0.326	NA	1.48	1.85	Higher at 6M
	WK2 vs 6M	High RRS	ZNF764	0.124	2.03	-3.95	1.93	0.053	0.326	NA	3.84	3.97	Higher at 6M
	WK2 vs 6M	High RRS	ENSG00000262580	0.158	2.04	-3.95	1.93	0.0531	0.326	NA	3.61	3.77	Higher at 6M
	WK2 vs 6M	High RRS	PACS2	0.0916	2.03	-3.95	1.93	0.0531	0.326	NA	4.88	4.97	Higher at 6M
	WK2 vs 6M	High RRS	ECD	-0.0705	-2.03	-3.95	-1.93	0.0532	0.326	NA	4.24	4.17	Higher at WK2
	WK2 vs 6M	High RRS	FDFT1	-0.111	-2.03	-3.95	-1.93	0.0532	0.326	NA	5.5	5.39	Higher at WK2
	WK2 vs 6M	High RRS	NKAPP1	0.125	2.03	-3.95	1.93	0.0532	0.326	NA	2.1	2.23	Higher at 6M
	WK2 vs 6M	High RRS	VCF1	-0.285	-2.04	-3.95	-1.93	0.0532	0.326	NA	7.2	6.9	Higher at WK2
	WK2 vs 6M	High RRS	ENSG00000295473	-0.167	-2.04	-3.95	-1.93	0.0533	0.326	NA	2.53	2.36	Higher at WK2
	WK2 vs 6M	High RRS	PDXDC2P.NPIPB14P	0.106	2.03	-3.95	1.93	0.0533	0.326	NA	3.73	3.84	Higher at 6M
	WK2 vs 6M	High RRS	PIDD1	0.163	2.03	-3.95	1.93	0.0534	0.326	NA	3.06	3.23	Higher at 6M
	WK2 vs 6M	High RRS	MRPS27	0.0756	2.03	-3.95	1.93	0.0534	0.326	NA	4.46	4.54	Higher at 6M
	WK2 vs 6M	High RRS	ANP32A	-0.0864	-2.03	-3.96	-1.93	0.0536	0.327	NA	6.71	6.62	Higher at WK2
	WK2 vs 6M	High RRS	CDHR3	0.202	2.03	-3.96	1.93	0.0538	0.327	NA	1.94	2.14	Higher at 6M
	WK2 vs 6M	High RRS	MAP3K5	-0.0956	-2.03	-3.96	-1.93	0.0537	0.327	NA	6.33	6.23	Higher at WK2
	WK2 vs 6M	High RRS	PDZD8	-0.119	-2.03	-3.96	-1.93	0.0538	0.327	NA	6.05	5.93	Higher at WK2
	WK2 vs 6M	High RRS	PPP1R18	-0.103	-2.03	-3.96	-1.93	0.0537	0.327	NA	8.5	8.4	Higher at WK2
	WK2 vs 6M	High RRS	PRDM11	0.12	2.04	-3.94	1.93	0.0537	0.327	NA	3.32	3.45	Higher at 6M
	WK2 vs 6M	High RRS	RTKN2	0.161	2.04	-3.95	1.93	0.0537	0.327	NA	2.84	2.98	Higher at 6M
	WK2 vs 6M	High RRS	SEC22B	-0.0873	-2.03	-3.95	-1.93	0.0536	0.327	NA	5.81	5.72	Higher at WK2
	WK2 vs 6M	High RRS	SLC48A1	-0.245	-2.03	-3.95	-1.93	0.0536	0.327	NA	5.26	5.01	Higher at WK2
	WK2 vs 6M	High RRS	SZT2	0.0881	2.03	-3.95	1.93	0.0536	0.327	NA	6.64	6.73	Higher at 6M
	WK2 vs 6M	High RRS	TXK	0.119	2.03	-3.96	1.93	0.0537	0.327	NA	5.68	5.8	Higher at 6M
	WK2 vs 6M	High RRS	AIDA	-0.145	-2.03	-3.96	-1.93	0.0539	0.327	NA	5.33	5.19	Higher at WK2
	WK2 vs 6M	High RRS	LAMTOR2	0.0871	2.03	-3.95	1.93	0.0539	0.327	NA	2.88	2.97	Higher at 6M
	WK2 vs 6M	High RRS	ACHE	-0.419	-2.02	-3.96	-1.93	0.054	0.327	NA	1.8	1.46	Higher at WK2
	WK2 vs 6M	High RRS	AP2A1	-0.253	-2.03	-3.96	-1.93	0.054	0.327	NA	7.98	7.73	Higher at WK2
	WK2 vs 6M	High RRS	ARHGAP18	-0.16	-2.03	-3.95	-1.93	0.0542	0.327	NA	3.66	3.5	Higher at WK2
	WK2 vs 6M	High RRS	HDAC8	0.0911	2.03	-3.96	1.93	0.0541	0.327	NA	4.38	4.48	Higher at 6M
	WK2 vs 6M	High RRS	ICAM4	-0.28	-2.03	-3.93	-1.93	0.0542	0.327	NA	2	1.7	Higher at WK2
	WK2 vs 6M	High RRS	PDZD11	-0.0971	-2.03	-3.96	-1.93	0.0541	0.327	NA	2.17	2.07	Higher at WK2
	WK2 vs 6M	High RRS	PER1	0.144	2.02	-3.97	1.93	0.0541	0.327	NA	4.27	4.41	Higher at 6M
	WK2 vs 6M	High RRS	PLEKHG4	0.194	2.02	-3.97	1.93	0.0541	0.327	NA	2.22	2.43	Higher at 6M
	WK2 vs 6M	High RRS	SLAMF1	0.122	2.03	-3.96	1.93	0.054	0.327	NA	3.72	3.83	Higher at 6M
	WK2 vs 6M	High RRS	ZNF444	0.0925	2.03	-3.97	1.93	0.0542	0.327	NA	3.8	3.89	Higher at 6M
	WK2 vs 6M	High RRS	ENSG00000294554	-0.217	-2.02	-3.97	-1.92	0.0543	0.327	NA	2.07	1.85	Higher at WK2
	WK2 vs 6M	High RRS	GATA2	-0.292	-2.04	-3.95	-1.92	0.0543	0.327	NA	4.71	4.35	Higher at WK2
	WK2 vs 6M	High RRS	PURA	0.0767	2.03	-3.97	1.92	0.0543	0.327	NA	5.58	5.65	Higher at 6M
	WK2 vs 6M	High RRS	NBN	-0.109	-2.03	-3.97	-1.92	0.0544	0.327	NA	5.78	5.67	Higher at WK2
	WK2 vs 6M	High RRS	SMG7	-0.105	-2.02	-3.96	-1.92	0.0543	0.327	NA	6.6	6.5	Higher at WK2
	WK2 vs 6M	High RRS	CEP68	0.0883	2.02	-3.97	1.92	0.0544	0.328	NA	4.81	4.9	Higher at 6M
	WK2 vs 6M	High RRS	HIPK3	-0.0844	-2.02	-3.97	-1.92	0.0544	0.328	NA	7.79	7.7	Higher at WK2
	WK2 vs 6M	High RRS	STMN3	0.147	2.02	-3.97	1.92	0.0544	0.328	NA	4.45	4.6	Higher at 6M
	WK2 vs 6M	High RRS	ZNF792	0.0812	2.02	-3.97	1.92	0.0545	0.328	NA	4	4.07	Higher at 6M
	WK2 vs 6M	High RRS	ENSG00000287104	-0.158	-2.02	-3.98	-1.92	0.0546	0.328	NA	1.77	1.64	Higher at WK2
	WK2 vs 6M	High RRS	FRAT1	-0.114	-2.02	-3.97	-1.92	0.0546	0.328	NA	5.98	5.87	Higher at WK2
	WK2 vs 6M	High RRS	C1orf159	0.127	2.02	-3.97	1.92	0.0546	0.328	NA	2.76	2.9	Higher at 6M
	WK2 vs 6M	High RRS	FRAT2	-0.138	-2.02	-3.97	-1.92	0.0547	0.328	NA	7.55	7.41	Higher at WK2
	WK2 vs 6M	High RRS	GAPVD1	-0.086	-2.02	-3.97	-1.92	0.0546	0.328	NA	6.23	6.15	Higher at WK2
	WK2 vs 6M	High RRS	ARMC2	-0.161	-2.02	-3.96	-1.92	0.055	0.328	NA	2.33	2.18	Higher at WK2
	WK2 vs 6M	High RRS	CSTA	-0.24	-2.02	-3.98	-1.92	0.055	0.328	NA	2.26	2.07	Higher at WK2
	WK2 vs 6M	High RRS	GTF2IRD2	0.151	2.02	-3.97	1.92	0.0548	0.328	NA	3.19	3.34	Higher at 6M
	WK2 vs 6M	High RRS	MYD88	-0.0931	-2.02	-3.97	-1.92	0.0548	0.328	NA	7.46	7.37	Higher at WK2
	WK2 vs 6M	High RRS	NABP1	-0.0949	-2.02	-3.98	-1.92	0.055	0.328	NA	8.24	8.14	Higher at WK2
	WK2 vs 6M	High RRS	NBPF20	0.152	2.01	-3.99	1.92	0.0549	0.328	NA	1.33	1.49	Higher at 6M
	WK2 vs 6M	High RRS	OSTM1	-0.105	-2.02	-3.97	-1.92	0.0549	0.328	NA	4.85	4.75	Higher at WK2
	WK2 vs 6M	High RRS	P2RY11	0.181	2.02	-3.97	1.92	0.0548	0.328	NA	2.77	2.97	Higher at 6M
	WK2 vs 6M	High RRS	PTGDR2	0.212	2.02	-3.98	1.92	0.055	0.328	NA	3.74	3.96	Higher at 6M
	WK2 vs 6M	High RRS	RASSF7	0.14	2.02	-3.97	1.92	0.0547	0.328	NA	2.73	2.87	Higher at 6M
	WK2 vs 6M	High RRS	SLC7A6	0.102	2.02	-3.97	1.92	0.055	0.328	NA	5.94	6.04	Higher at 6M
	WK2 vs 6M	High RRS	TMEM72.AS1	0.0899	2.02	-3.98	1.92	0.0548	0.328	NA	2.49	2.58	Higher at 6M
	WK2 vs 6M	High RRS	TSC22D3	-0.153	-2.02	-3.97	-1.92	0.0549	0.328	NA	8.19	8.04	Higher at WK2
	WK2 vs 6M	High RRS	TUBGCP5	0.103	2.02	-3.97	1.92	0.0549	0.328	NA	3	3.11	Higher at 6M
	WK2 vs 6M	High RRS	FUBP1	0.0766	2.02	-3.97	1.92	0.0551	0.328	NA	5.99	6.07	Higher at 6M
	WK2 vs 6M	High RRS	ATAD3A	0.13	2.02	-3.97	1.92	0.0551	0.328	NA	2.71	2.85	Higher at 6M
	WK2 vs 6M	High RRS	PIGL	0.145	2.01	-3.98	1.92	0.0552	0.328	NA	3.34	3.48	Higher at 6M
	WK2 vs 6M	High RRS	RSF1	-0.0876	-2.02	-3.98	-1.92	0.0552	0.328	NA	6.14	6.05	Higher at WK2
	WK2 vs 6M	High RRS	SDK2	0.143	2.02	-3.98	1.92	0.0552	0.328	NA	3.48	3.67	Higher at 6M
	WK2 vs 6M	High RRS	SP1	-0.0984	-2.02	-3.98	-1.92	0.0552	0.328	NA	8.01	7.92	Higher at WK2
	WK2 vs 6M	High RRS	ZBTB25	0.0926	2.02	-3.98	1.92	0.0552	0.328	NA	5.3	5.39	Higher at 6M
	WK2 vs 6M	High RRS	HCG11	0.165	2.02	-3.97	1.92	0.0553	0.328	NA	2.81	2.99	Higher at 6M
	WK2 vs 6M	High RRS	SDF2L1	0.236	2.01	-3.96	1.92	0.0553	0.328	NA	2.23	2.46	Higher at 6M
	WK2 vs 6M	High RRS	ELOVL7	-0.231	-2.04	-3.94	-1.92	0.0554	0.329	NA	2.54	2.32	Higher at WK2
	WK2 vs 6M	High RRS	SRM	0.101	2.01	-3.98	1.92	0.0555	0.329	NA	3.67	3.77	Higher at 6M
	WK2 vs 6M	High RRS	CBR1	0.103	2.02	-3.98	1.91	0.0556	0.329	NA	3.12	3.22	Higher at 6M
	WK2 vs 6M	High RRS	ENSG00000279342	0.15	2.01	-3.96	1.91	0.0556	0.329	NA	2.92	3.08	Higher at 6M
	WK2 vs 6M	High RRS	PROK2	-0.194	-2.02	-3.98	-1.91	0.0556	0.329	NA	5.87	5.68	Higher at WK2
	WK2 vs 6M	High RRS	STAT6	-0.0952	-2.01	-3.98	-1.91	0.0556	0.329	NA	8.47	8.38	Higher at WK2
	WK2 vs 6M	High RRS	TBCD	0.0795	2.01	-3.99	1.91	0.0556	0.329	NA	5.38	5.46	Higher at 6M
	WK2 vs 6M	High RRS	ZFAS1	-0.101	-2.01	-3.98	-1.91	0.0556	0.329	NA	5.58	5.48	Higher at WK2
	WK2 vs 6M	High RRS	AFF2	-0.16	-2.01	-3.99	-1.91	0.056	0.329	NA	2.82	2.66	Higher at WK2
	WK2 vs 6M	High RRS	ASRGL1	0.174	2.01	-3.98	1.91	0.0562	0.329	NA	1.94	2.11	Higher at 6M
	WK2 vs 6M	High RRS	BTD	0.0715	2.01	-3.99	1.91	0.0557	0.329	NA	4.64	4.71	Higher at 6M
	WK2 vs 6M	High RRS	EIF2AK1	-0.283	-2.01	-3.99	-1.91	0.0561	0.329	NA	7.66	7.37	Higher at WK2
	WK2 vs 6M	High RRS	ENSG00000284874	-0.289	-1.96	-4.03	-1.91	0.0561	0.329	NA	3.66	3.37	Higher at WK2
	WK2 vs 6M	High RRS	ENSG00000290793	0.13	2.01	-3.99	1.91	0.0561	0.329	NA	3.22	3.35	Higher at 6M
	WK2 vs 6M	High RRS	ENSG00000293258	-0.166	-2	-4	-1.91	0.056	0.329	NA	1.92	1.81	Higher at WK2
	WK2 vs 6M	High RRS	LINC00174	0.117	2.01	-3.99	1.91	0.0562	0.329	NA	3.91	4.04	Higher at 6M
	WK2 vs 6M	High RRS	LINC01094	-0.161	-2.01	-3.99	-1.91	0.0557	0.329	NA	2.87	2.71	Higher at WK2
	WK2 vs 6M	High RRS	MVP.DT	0.169	2.01	-3.97	1.91	0.0559	0.329	NA	1.5	1.67	Higher at 6M
	WK2 vs 6M	High RRS	MYO1E	0.151	2.01	-3.99	1.91	0.0558	0.329	NA	3.34	3.48	Higher at 6M
	WK2 vs 6M	High RRS	NDUFA10	0.0687	2.01	-3.99	1.91	0.0559	0.329	NA	5.85	5.92	Higher at 6M
	WK2 vs 6M	High RRS	PDGFA	-0.245	-2.01	-3.97	-1.91	0.056	0.329	NA	2.39	2.13	Higher at WK2
	WK2 vs 6M	High RRS	PVT1	0.117	2.01	-3.99	1.91	0.0561	0.329	NA	5.24	5.36	Higher at 6M
	WK2 vs 6M	High RRS	PWWP3A	0.119	2.01	-3.98	1.91	0.0559	0.329	NA	3.97	4.09	Higher at 6M
	WK2 vs 6M	High RRS	RAB3IL1	-0.288	-2.01	-3.98	-1.91	0.0558	0.329	NA	3.17	2.85	Higher at WK2
	WK2 vs 6M	High RRS	TEN1	0.207	1.96	-4.03	1.91	0.0559	0.329	NA	1.55	1.76	Higher at 6M
	WK2 vs 6M	High RRS	TRAPPC8	-0.0781	-2.01	-3.99	-1.91	0.0559	0.329	NA	5.59	5.51	Higher at WK2
	WK2 vs 6M	High RRS	TTC28.AS1	0.114	2.01	-3.99	1.91	0.0562	0.329	NA	3.47	3.59	Higher at 6M
	WK2 vs 6M	High RRS	YJU2B	0.104	2.01	-3.98	1.91	0.0557	0.329	NA	4.61	4.71	Higher at 6M
	WK2 vs 6M	High RRS	ZBTB4	0.0881	2.01	-3.99	1.91	0.0561	0.329	NA	6.57	6.66	Higher at 6M
	WK2 vs 6M	High RRS	ANKRD50	-0.136	-2.01	-3.99	-1.91	0.0563	0.33	NA	3.42	3.28	Higher at WK2
	WK2 vs 6M	High RRS	EXO5	0.141	2.01	-3.96	1.91	0.0563	0.33	NA	1.82	1.96	Higher at 6M
	WK2 vs 6M	High RRS	MAP2K3	-0.297	-2.01	-3.99	-1.91	0.0563	0.33	NA	8.52	8.21	Higher at WK2
	WK2 vs 6M	High RRS	PHKB	-0.0687	-2.01	-4	-1.91	0.0563	0.33	NA	5.45	5.38	Higher at WK2
	WK2 vs 6M	High RRS	SUCO	-0.0763	-2.01	-4	-1.91	0.0564	0.33	NA	4.44	4.36	Higher at WK2
	WK2 vs 6M	High RRS	SPG7	0.0931	2.01	-3.99	1.91	0.0564	0.33	NA	6.74	6.83	Higher at 6M
	WK2 vs 6M	High RRS	B4GALT4	0.13	2.01	-3.99	1.91	0.0565	0.33	NA	3.35	3.48	Higher at 6M
	WK2 vs 6M	High RRS	ERCC1	0.0821	2.01	-4	1.91	0.0565	0.33	NA	4.6	4.69	Higher at 6M
	WK2 vs 6M	High RRS	UBE2L3	-0.0644	-2	-3.99	-1.91	0.0566	0.33	NA	5.12	5.05	Higher at WK2
	WK2 vs 6M	High RRS	AKIRIN1	-0.0917	-2	-3.99	-1.91	0.0566	0.33	NA	5.55	5.46	Higher at WK2
	WK2 vs 6M	High RRS	GNAQ	-0.091	-2	-4	-1.91	0.0568	0.331	NA	6.92	6.83	Higher at WK2
	WK2 vs 6M	High RRS	KIF3C	-0.167	-2	-4	-1.91	0.0567	0.331	NA	3.7	3.54	Higher at WK2
	WK2 vs 6M	High RRS	MMP25.AS1	0.133	2	-4	1.91	0.0568	0.331	NA	5.28	5.41	Higher at 6M
	WK2 vs 6M	High RRS	TARS2	0.14	2	-3.97	1.9	0.0568	0.331	NA	3.12	3.26	Higher at 6M
	WK2 vs 6M	High RRS	IGKV1.33	0.397	2	-3.99	1.9	0.057	0.331	NA	1.53	1.9	Higher at 6M
	WK2 vs 6M	High RRS	MZB1	0.415	1.99	-4.01	1.9	0.0571	0.331	NA	2.82	3.09	Higher at 6M
	WK2 vs 6M	High RRS	PLEKHF2	-0.089	-2	-4	-1.9	0.0571	0.331	NA	4.19	4.1	Higher at WK2
	WK2 vs 6M	High RRS	SHFL	0.0968	2	-4.01	1.9	0.057	0.331	NA	4.89	4.99	Higher at 6M
	WK2 vs 6M	High RRS	SPTLC2	-0.0904	-2	-4.01	-1.9	0.0571	0.331	NA	6.35	6.26	Higher at WK2
	WK2 vs 6M	High RRS	THRA	0.094	2	-4	1.9	0.057	0.331	NA	4.85	4.94	Higher at 6M
	WK2 vs 6M	High RRS	POLG	0.082	2	-4	1.9	0.0572	0.332	NA	5.74	5.82	Higher at 6M
	WK2 vs 6M	High RRS	CTSH	0.0864	2	-4.01	1.9	0.0573	0.332	NA	5.62	5.71	Higher at 6M
	WK2 vs 6M	High RRS	MAP4K1	0.0946	2	-4.01	1.9	0.0573	0.332	NA	5.07	5.17	Higher at 6M
	WK2 vs 6M	High RRS	NEK7	-0.101	-2	-4.01	-1.9	0.0573	0.332	NA	5.44	5.34	Higher at WK2
	WK2 vs 6M	High RRS	AMIGO1	0.121	2	-4.01	1.9	0.0573	0.332	NA	3.89	4	Higher at 6M
	WK2 vs 6M	High RRS	POMP	-0.137	-1.95	-4.05	-1.9	0.0574	0.332	NA	3.12	2.98	Higher at WK2
	WK2 vs 6M	High RRS	GVQW3	0.131	2	-4	1.9	0.0574	0.332	NA	3.2	3.33	Higher at 6M
	WK2 vs 6M	High RRS	ACADM	0.106	2	-4.01	1.9	0.0575	0.333	NA	3.99	4.1	Higher at 6M
	WK2 vs 6M	High RRS	DCAF1	0.084	2	-4.01	1.9	0.0575	0.333	NA	4.84	4.92	Higher at 6M
	WK2 vs 6M	High RRS	HNRNPA0	0.0783	2	-4.01	1.9	0.0575	0.333	NA	5.93	6.01	Higher at 6M
	WK2 vs 6M	High RRS	STX5	-0.075	-2	-4.01	-1.9	0.0576	0.333	NA	4.69	4.62	Higher at WK2
	WK2 vs 6M	High RRS	MAML3	-0.12	-2	-4.01	-1.9	0.0577	0.333	NA	5.75	5.63	Higher at WK2
	WK2 vs 6M	High RRS	AGPAT1	-0.118	-1.99	-4	-1.9	0.058	0.334	NA	5.69	5.57	Higher at WK2
	WK2 vs 6M	High RRS	MPRIP	0.0763	1.99	-4.01	1.9	0.0578	0.334	NA	7.29	7.36	Higher at 6M
	WK2 vs 6M	High RRS	NCF1C	-0.157	-1.99	-4.02	-1.9	0.0579	0.334	NA	7.16	7.01	Higher at WK2
	WK2 vs 6M	High RRS	NIBAN1	-0.212	-1.99	-4.02	-1.9	0.0579	0.334	NA	9.06	8.84	Higher at WK2
	WK2 vs 6M	High RRS	RN7SKP255	0.257	1.99	-4.01	1.9	0.0579	0.334	NA	1.45	1.72	Higher at 6M
	WK2 vs 6M	High RRS	RNF216P1	0.0804	1.99	-4.02	1.9	0.058	0.334	NA	4.12	4.2	Higher at 6M
	WK2 vs 6M	High RRS	RNVU1.28	0.349	2.01	-4	1.9	0.0579	0.334	NA	4.34	4.76	Higher at 6M
	WK2 vs 6M	High RRS	SAMD10	0.162	1.99	-4.02	1.9	0.0579	0.334	NA	2.49	2.66	Higher at 6M
	WK2 vs 6M	High RRS	AATK	-0.157	-1.99	-4.02	-1.89	0.0582	0.334	NA	6.6	6.45	Higher at WK2
	WK2 vs 6M	High RRS	ANKRD42.DT	0.111	1.99	-4.01	1.89	0.0584	0.334	NA	3.3	3.4	Higher at 6M
	WK2 vs 6M	High RRS	ARHGEF37	-0.318	-1.98	-4.03	-1.89	0.0584	0.334	NA	1.62	1.3	Higher at WK2
	WK2 vs 6M	High RRS	C9orf85	0.125	2	-4.01	1.89	0.0584	0.334	NA	1.92	2.05	Higher at 6M
	WK2 vs 6M	High RRS	CAND1	0.0737	1.99	-4.02	1.89	0.0583	0.334	NA	5.21	5.28	Higher at 6M
	WK2 vs 6M	High RRS	CAPN15	0.109	1.99	-4.02	1.89	0.0582	0.334	NA	5.53	5.64	Higher at 6M
	WK2 vs 6M	High RRS	ENSG00000290085	0.152	2	-4	1.9	0.0581	0.334	NA	2.33	2.48	Higher at 6M
	WK2 vs 6M	High RRS	F13A1	-0.231	-1.99	-4.02	-1.89	0.0581	0.334	NA	7.2	6.96	Higher at WK2
	WK2 vs 6M	High RRS	FAM177A1	-0.086	-1.99	-4.02	-1.89	0.0584	0.334	NA	3.6	3.51	Higher at WK2
	WK2 vs 6M	High RRS	HSP90AA1	-0.145	-1.99	-4.02	-1.89	0.0582	0.334	NA	6.39	6.24	Higher at WK2
	WK2 vs 6M	High RRS	MOSMO	0.154	1.99	-4	1.89	0.0584	0.334	NA	2.82	2.97	Higher at 6M
	WK2 vs 6M	High RRS	MRPS14	0.123	1.99	-4.01	1.9	0.0581	0.334	NA	3	3.12	Higher at 6M
	WK2 vs 6M	High RRS	SNX18	-0.111	-1.99	-4.02	-1.89	0.0583	0.334	NA	6.85	6.73	Higher at WK2
	WK2 vs 6M	High RRS	SPPL3	-0.0851	-1.99	-4.01	-1.89	0.0582	0.334	NA	4.91	4.83	Higher at WK2
	WK2 vs 6M	High RRS	TRIM24	-0.0731	-1.99	-4.02	-1.89	0.0583	0.334	NA	4.76	4.69	Higher at WK2
	WK2 vs 6M	High RRS	TTC4	0.0834	1.99	-4.02	1.89	0.0582	0.334	NA	3.01	3.1	Higher at 6M
	WK2 vs 6M	High RRS	ARFIP2	0.104	1.99	-4.02	1.89	0.0585	0.334	NA	3.28	3.39	Higher at 6M
	WK2 vs 6M	High RRS	KARS1	-0.0761	-1.99	-4.02	-1.89	0.0585	0.334	NA	5.25	5.17	Higher at WK2
	WK2 vs 6M	High RRS	NAIPP4	-0.202	-1.99	-4.02	-1.89	0.0585	0.334	NA	2.91	2.75	Higher at WK2
	WK2 vs 6M	High RRS	ENSG00000291144	-0.15	-1.99	-4.03	-1.89	0.0586	0.334	NA	4.11	3.95	Higher at WK2
	WK2 vs 6M	High RRS	ENSG00000267174	-0.194	-1.99	-4.02	-1.89	0.0587	0.334	NA	2.5	2.23	Higher at WK2
	WK2 vs 6M	High RRS	FSBP	0.166	1.99	-4.02	1.89	0.0587	0.334	NA	1.54	1.7	Higher at 6M
	WK2 vs 6M	High RRS	GPR160	-0.17	-1.99	-4.02	-1.89	0.0587	0.334	NA	3.08	2.93	Higher at WK2
	WK2 vs 6M	High RRS	MT2A	-0.23	-1.99	-4.03	-1.89	0.0587	0.334	NA	4.73	4.52	Higher at WK2
	WK2 vs 6M	High RRS	ACTG1P17	0.198	1.99	-4.01	1.89	0.0589	0.335	NA	1.57	1.79	Higher at 6M
	WK2 vs 6M	High RRS	RNF34	-0.0601	-1.98	-4.01	-1.89	0.0589	0.335	NA	4.97	4.91	Higher at WK2
	WK2 vs 6M	High RRS	KLF12	0.0869	1.98	-4.03	1.89	0.0589	0.335	NA	6.3	6.39	Higher at 6M
	WK2 vs 6M	High RRS	GSTM2	0.189	1.99	-4.02	1.89	0.059	0.335	NA	3.18	3.38	Higher at 6M
	WK2 vs 6M	High RRS	KDM7A.DT	-0.251	-1.98	-4.04	-1.89	0.0591	0.336	NA	4.13	3.89	Higher at WK2
	WK2 vs 6M	High RRS	ATP5F1E	-0.196	-1.98	-4.02	-1.89	0.0591	0.336	NA	5.27	5.07	Higher at WK2
	WK2 vs 6M	High RRS	PRPF40B	0.13	1.98	-4.03	1.89	0.0592	0.336	NA	2.07	2.22	Higher at 6M
	WK2 vs 6M	High RRS	ADGRG3	-0.228	-1.98	-4.03	-1.89	0.0592	0.336	NA	6.24	6.01	Higher at WK2
	WK2 vs 6M	High RRS	SLC12A6	-0.105	-1.98	-4.03	-1.89	0.0593	0.336	NA	8.14	8.04	Higher at WK2
	WK2 vs 6M	High RRS	GRB2	-0.0981	-1.98	-4.03	-1.89	0.0594	0.336	NA	7.69	7.59	Higher at WK2
	WK2 vs 6M	High RRS	KDM2B.DT	0.195	1.98	-4.02	1.89	0.0594	0.337	NA	1.61	1.81	Higher at 6M
	WK2 vs 6M	High RRS	E2F4	-0.105	-1.98	-4.04	-1.88	0.0595	0.337	NA	5.9	5.8	Higher at WK2
	WK2 vs 6M	High RRS	RHD	-0.301	-1.99	-4.02	-1.88	0.0596	0.337	NA	1.9	1.59	Higher at WK2
	WK2 vs 6M	High RRS	THOC6	0.122	1.98	-4.02	1.88	0.0596	0.337	NA	2.61	2.73	Higher at 6M
	WK2 vs 6M	High RRS	IFNAR2	-0.0742	-1.98	-4.04	-1.88	0.0596	0.337	NA	7.54	7.47	Higher at WK2
	WK2 vs 6M	High RRS	ARHGAP15	-0.115	-1.98	-4.04	-1.88	0.0598	0.338	NA	6.08	5.97	Higher at WK2
	WK2 vs 6M	High RRS	BCDIN3D	0.144	1.98	-4.03	1.88	0.0598	0.338	NA	2.06	2.2	Higher at 6M
	WK2 vs 6M	High RRS	GLT1D1	-0.144	-1.98	-4.04	-1.88	0.0598	0.338	NA	6.32	6.17	Higher at WK2
	WK2 vs 6M	High RRS	NTNG2	-0.12	-1.98	-4.04	-1.88	0.0597	0.338	NA	5.16	5.04	Higher at WK2
	WK2 vs 6M	High RRS	PF4V1	-0.194	-1.98	-4.04	-1.88	0.0598	0.338	NA	3.26	3.12	Higher at WK2
	WK2 vs 6M	High RRS	SIK3	-0.115	-1.98	-4.04	-1.88	0.0598	0.338	NA	6.94	6.83	Higher at WK2
	WK2 vs 6M	High RRS	EPB42	-0.366	-1.98	-4.04	-1.88	0.0599	0.338	NA	6.64	6.27	Higher at WK2
	WK2 vs 6M	High RRS	ERP29	0.0758	1.98	-4.04	1.88	0.0599	0.338	NA	5.62	5.7	Higher at 6M
	WK2 vs 6M	High RRS	SLC9A3.OT1	0.338	2	-4	1.88	0.0599	0.338	NA	1.2	1.58	Higher at 6M
	WK2 vs 6M	High RRS	RNF20	-0.12	-1.98	-4.03	-1.88	0.06	0.338	NA	5.3	5.18	Higher at WK2
	WK2 vs 6M	High RRS	CC2D1A	0.0991	1.98	-4.04	1.88	0.0601	0.338	NA	4.31	4.41	Higher at 6M
	WK2 vs 6M	High RRS	PBX1	-0.336	-1.98	-4.04	-1.88	0.0601	0.338	NA	3.89	3.62	Higher at WK2
	WK2 vs 6M	High RRS	C19orf47	0.093	1.97	-4.05	1.88	0.0605	0.339	NA	3.32	3.42	Higher at 6M
	WK2 vs 6M	High RRS	GP6	-0.192	-1.97	-4.05	-1.88	0.0604	0.339	NA	2.15	1.96	Higher at WK2
	WK2 vs 6M	High RRS	H2AC6	-0.12	-1.97	-4.04	-1.88	0.0603	0.339	NA	7.25	7.13	Higher at WK2
	WK2 vs 6M	High RRS	ICAM2	0.0721	1.97	-4.05	1.88	0.0604	0.339	NA	4.65	4.72	Higher at 6M
	WK2 vs 6M	High RRS	NAA50	-0.0677	-1.97	-4.05	-1.88	0.0604	0.339	NA	5.57	5.5	Higher at WK2
	WK2 vs 6M	High RRS	NFYC.AS1	0.193	1.98	-4.02	1.88	0.0604	0.339	NA	2.21	2.4	Higher at 6M
	WK2 vs 6M	High RRS	RHOG	-0.106	-1.97	-4.05	-1.88	0.0606	0.339	NA	7.05	6.94	Higher at WK2
	WK2 vs 6M	High RRS	RNF19B	-0.116	-1.97	-4.05	-1.88	0.0605	0.339	NA	6.7	6.58	Higher at WK2
	WK2 vs 6M	High RRS	RRP7A	0.0975	1.97	-4.05	1.88	0.0605	0.339	NA	4.8	4.9	Higher at 6M
	WK2 vs 6M	High RRS	SLC10A7	0.111	1.97	-4.04	1.88	0.0605	0.339	NA	3.2	3.3	Higher at 6M
	WK2 vs 6M	High RRS	SYMPK	0.0766	1.97	-4.05	1.88	0.0605	0.339	NA	6.04	6.12	Higher at 6M
	WK2 vs 6M	High RRS	PITRM1	0.0848	1.97	-4.05	1.88	0.0606	0.339	NA	4.64	4.73	Higher at 6M
	WK2 vs 6M	High RRS	C1D	-0.135	-1.97	-4.06	-1.87	0.0609	0.339	NA	2.1	1.96	Higher at WK2
	WK2 vs 6M	High RRS	CENPL	0.171	1.97	-4.05	1.88	0.0607	0.339	NA	1.27	1.45	Higher at 6M
	WK2 vs 6M	High RRS	CYP4V2	0.111	1.97	-4.06	1.88	0.0607	0.339	NA	4.56	4.68	Higher at 6M
	WK2 vs 6M	High RRS	DOK1	-0.0889	-1.97	-4.06	-1.87	0.0608	0.339	NA	4.53	4.44	Higher at WK2
	WK2 vs 6M	High RRS	FCMR	0.0966	1.97	-4.06	1.87	0.0609	0.339	NA	7.36	7.46	Higher at 6M
	WK2 vs 6M	High RRS	GMPPA	0.101	1.97	-4.06	1.87	0.0609	0.339	NA	3.75	3.85	Higher at 6M
	WK2 vs 6M	High RRS	HK1	-0.218	-1.97	-4.05	-1.87	0.0608	0.339	NA	7.3	7.07	Higher at WK2
	WK2 vs 6M	High RRS	ITK	0.0712	1.97	-4.06	1.88	0.0607	0.339	NA	6.75	6.82	Higher at 6M
	WK2 vs 6M	High RRS	LAMTOR5	-0.107	-1.97	-4.05	-1.88	0.0608	0.339	NA	3.49	3.39	Higher at WK2
	WK2 vs 6M	High RRS	LNCRNA.IUR	-0.192	-1.97	-4.06	-1.87	0.0609	0.339	NA	3.26	3.11	Higher at WK2
	WK2 vs 6M	High RRS	SDHAF2	-0.104	-1.97	-4.05	-1.87	0.0609	0.339	NA	3.98	3.88	Higher at WK2
	WK2 vs 6M	High RRS	SLC1A4	0.212	1.96	-4.06	1.87	0.0609	0.339	NA	2.42	2.6	Higher at 6M
	WK2 vs 6M	High RRS	BCL7A	0.153	1.96	-4.07	1.87	0.0612	0.34	NA	2.85	2.99	Higher at 6M
	WK2 vs 6M	High RRS	ENSG00000256357	-0.121	-1.97	-4.06	-1.87	0.0612	0.34	NA	3.88	3.75	Higher at WK2
	WK2 vs 6M	High RRS	PRDX4	0.234	1.97	-4.04	1.87	0.0612	0.34	NA	1.09	1.32	Higher at 6M
	WK2 vs 6M	High RRS	PTGES2	0.0901	1.96	-4.06	1.87	0.0612	0.34	NA	4.15	4.24	Higher at 6M
	WK2 vs 6M	High RRS	ZIK1	0.147	1.97	-4.04	1.87	0.0612	0.34	NA	1.71	1.86	Higher at 6M
	WK2 vs 6M	High RRS	COMMD7	0.086	1.96	-4.06	1.87	0.0613	0.34	NA	3.44	3.53	Higher at 6M
	WK2 vs 6M	High RRS	PLIN3	-0.135	-1.97	-4.06	-1.87	0.0613	0.34	NA	5.49	5.35	Higher at WK2
	WK2 vs 6M	High RRS	RCE1	0.142	1.96	-4.05	1.87	0.0613	0.34	NA	2.26	2.4	Higher at 6M
	WK2 vs 6M	High RRS	TRBV5.1	0.155	1.97	-4.05	1.87	0.0614	0.34	NA	1.35	1.51	Higher at 6M
	WK2 vs 6M	High RRS	PLCG2	-0.0867	-1.96	-4.06	-1.87	0.0614	0.34	NA	7.45	7.36	Higher at WK2
	WK2 vs 6M	High RRS	FKBP15	-0.0705	-1.96	-4.07	-1.87	0.0615	0.34	NA	6.64	6.57	Higher at WK2
	WK2 vs 6M	High RRS	FTL	-0.171	-1.96	-4.06	-1.87	0.0614	0.34	NA	10.9	10.7	Higher at WK2
	WK2 vs 6M	High RRS	GRB10	-0.139	-1.97	-4.06	-1.87	0.0615	0.34	NA	2.51	2.38	Higher at WK2
	WK2 vs 6M	High RRS	HYCC1	0.0859	1.96	-4.06	1.87	0.0615	0.34	NA	4.58	4.66	Higher at 6M
	WK2 vs 6M	High RRS	SNORA22	0.224	1.98	-4.03	1.87	0.0615	0.34	NA	3.85	4.09	Higher at 6M
	WK2 vs 6M	High RRS	MTHFD2L	0.185	1.96	-4.06	1.87	0.0616	0.34	NA	1.86	2.03	Higher at 6M
	WK2 vs 6M	High RRS	NIBAN3	0.156	1.96	-4.07	1.87	0.0616	0.341	NA	4.74	4.89	Higher at 6M
	WK2 vs 6M	High RRS	ZNF500	0.112	1.96	-4.06	1.87	0.0617	0.341	NA	3.8	3.92	Higher at 6M
	WK2 vs 6M	High RRS	GNA11	0.176	1.97	-4.05	1.87	0.0618	0.341	NA	1.46	1.66	Higher at 6M
	WK2 vs 6M	High RRS	TMC8	0.105	1.96	-4.06	1.87	0.0619	0.342	NA	7.21	7.31	Higher at 6M
	WK2 vs 6M	High RRS	NTAN1	-0.149	-1.96	-4.07	-1.87	0.0619	0.342	NA	3.25	3.12	Higher at WK2
	WK2 vs 6M	High RRS	MTERF4	0.1	1.96	-4.07	1.87	0.062	0.342	NA	5.56	5.67	Higher at 6M
	WK2 vs 6M	High RRS	NDUFB9	0.087	1.96	-4.07	1.87	0.062	0.342	NA	4.77	4.85	Higher at 6M
	WK2 vs 6M	High RRS	DYSF	-0.23	-1.96	-4.07	-1.87	0.0621	0.342	NA	8.17	7.94	Higher at WK2
	WK2 vs 6M	High RRS	PRORP	0.13	1.96	-4.07	1.87	0.0621	0.342	NA	4.13	4.25	Higher at 6M
	WK2 vs 6M	High RRS	AMFR	-0.135	-1.96	-4.07	-1.86	0.0624	0.342	NA	6.01	5.88	Higher at WK2
	WK2 vs 6M	High RRS	HABP4	0.142	1.96	-4.07	1.86	0.0624	0.342	NA	3.05	3.2	Higher at 6M
	WK2 vs 6M	High RRS	LINC00654	-0.126	-1.96	-4.08	-1.86	0.0623	0.342	NA	2.34	2.21	Higher at WK2
	WK2 vs 6M	High RRS	MTHFR	0.0675	1.96	-4.08	1.86	0.0624	0.342	NA	5.62	5.69	Higher at 6M
	WK2 vs 6M	High RRS	NEBL	-0.199	-1.96	-4.08	-1.86	0.0622	0.342	NA	0.722	0.434	Higher at WK2
	WK2 vs 6M	High RRS	RSPH3	-0.0949	-1.96	-4.07	-1.86	0.0623	0.342	NA	4.15	4.05	Higher at WK2
	WK2 vs 6M	High RRS	SH3BGRL2	-0.225	-1.96	-4.07	-1.86	0.0623	0.342	NA	4.77	4.54	Higher at WK2
	WK2 vs 6M	High RRS	STON1	-0.202	-1.95	-4.06	-1.86	0.0624	0.342	NA	1.92	1.71	Higher at WK2
	WK2 vs 6M	High RRS	TUBB2A	-0.392	-1.97	-4.05	-1.86	0.0623	0.342	NA	5.78	5.44	Higher at WK2
	WK2 vs 6M	High RRS	USP36	0.0954	1.96	-4.07	1.86	0.0624	0.342	NA	5.5	5.6	Higher at 6M
	WK2 vs 6M	High RRS	YY1AP1	-0.135	-1.96	-4.07	-1.86	0.0623	0.342	NA	7.01	6.88	Higher at WK2
	WK2 vs 6M	High RRS	ZNF835	0.158	1.96	-4.07	1.86	0.0623	0.342	NA	1.44	1.58	Higher at 6M
	WK2 vs 6M	High RRS	NMT2	0.0797	1.96	-4.08	1.86	0.0625	0.343	NA	3.86	3.94	Higher at 6M
	WK2 vs 6M	High RRS	DDHD2	0.0905	1.95	-4.07	1.86	0.0626	0.343	NA	4.21	4.3	Higher at 6M
	WK2 vs 6M	High RRS	FBXO5	0.168	1.96	-4.06	1.86	0.0627	0.343	NA	1.37	1.53	Higher at 6M
	WK2 vs 6M	High RRS	GAS5	0.127	1.95	-4.07	1.86	0.0627	0.343	NA	3.55	3.68	Higher at 6M
	WK2 vs 6M	High RRS	NRBP2	0.161	1.96	-4.06	1.86	0.0627	0.343	NA	2.8	2.96	Higher at 6M
	WK2 vs 6M	High RRS	PABPC1	-0.0848	-1.95	-4.08	-1.86	0.0626	0.343	NA	10.1	10.1	Higher at WK2
	WK2 vs 6M	High RRS	SORL1	-0.147	-1.95	-4.08	-1.86	0.0627	0.343	NA	10.6	10.4	Higher at WK2
	WK2 vs 6M	High RRS	STARD7.AS1	0.133	1.95	-4.08	1.86	0.0627	0.343	NA	2.28	2.41	Higher at 6M
	WK2 vs 6M	High RRS	ATP6AP2	-0.103	-1.95	-4.08	-1.86	0.0629	0.343	NA	5.36	5.25	Higher at WK2
	WK2 vs 6M	High RRS	KPNA6	-0.0784	-1.95	-4.08	-1.86	0.0628	0.343	NA	6.19	6.11	Higher at WK2
	WK2 vs 6M	High RRS	MICOS10	-0.125	-1.95	-4.08	-1.86	0.0629	0.343	NA	3.18	3.05	Higher at WK2
	WK2 vs 6M	High RRS	PSMD2	-0.102	-1.95	-4.07	-1.86	0.0628	0.343	NA	5.73	5.63	Higher at WK2
	WK2 vs 6M	High RRS	TLE3	-0.153	-1.95	-4.08	-1.86	0.0629	0.343	NA	8.53	8.38	Higher at WK2
	WK2 vs 6M	High RRS	ZNF324B	0.177	1.95	-4.05	1.86	0.0629	0.343	NA	2.49	2.67	Higher at 6M
	WK2 vs 6M	High RRS	NEURL4	0.101	1.95	-4.08	1.86	0.063	0.343	NA	4.17	4.27	Higher at 6M
	WK2 vs 6M	High RRS	DDX39A	0.0931	1.95	-4.08	1.86	0.0632	0.344	NA	4.44	4.54	Higher at 6M
	WK2 vs 6M	High RRS	ENSG00000230732	0.146	1.95	-4.08	1.86	0.0632	0.344	NA	1.62	1.77	Higher at 6M
	WK2 vs 6M	High RRS	MAB21L3	-0.249	-1.95	-4.08	-1.86	0.0633	0.344	NA	1.37	1.09	Higher at WK2
	WK2 vs 6M	High RRS	OSM	-0.176	-1.95	-4.08	-1.86	0.0633	0.344	NA	1.96	1.78	Higher at WK2
	WK2 vs 6M	High RRS	GOLGA5	-0.105	-1.95	-4.07	-1.86	0.0634	0.344	NA	4.23	4.12	Higher at WK2
	WK2 vs 6M	High RRS	ZNF486	-0.14	-1.95	-4.08	-1.86	0.0634	0.344	NA	3.01	2.86	Higher at WK2
	WK2 vs 6M	High RRS	ADGRE3	-0.152	-1.95	-4.09	-1.86	0.0634	0.345	NA	6.53	6.38	Higher at WK2
	WK2 vs 6M	High RRS	C8orf33	0.0837	1.95	-4.09	1.86	0.0635	0.345	NA	3.51	3.6	Higher at 6M
	WK2 vs 6M	High RRS	SNRPA	0.098	1.95	-4.09	1.86	0.0635	0.345	NA	3.91	4.01	Higher at 6M
	WK2 vs 6M	High RRS	ZFHX2.AS1	0.159	1.95	-4.07	1.86	0.0635	0.345	NA	2.82	2.99	Higher at 6M
	WK2 vs 6M	High RRS	NBPF11	0.078	1.95	-4.09	1.86	0.0635	0.345	NA	4.09	4.16	Higher at 6M
	WK2 vs 6M	High RRS	CHKB.DT	0.141	1.95	-4.08	1.86	0.0636	0.345	NA	1.51	1.66	Higher at 6M
	WK2 vs 6M	High RRS	KCTD7	0.0982	1.95	-4.09	1.85	0.0636	0.345	NA	5	5.09	Higher at 6M
	WK2 vs 6M	High RRS	TAGLN2	-0.14	-1.95	-4.08	-1.85	0.0637	0.345	NA	8.68	8.55	Higher at WK2
	WK2 vs 6M	High RRS	ICOSLG	0.129	1.94	-4.09	1.85	0.0637	0.345	NA	3.96	4.09	Higher at 6M
	WK2 vs 6M	High RRS	BCAM	-0.367	-1.96	-4.06	-1.85	0.0637	0.345	NA	2.62	2.24	Higher at WK2
	WK2 vs 6M	High RRS	BRD9	0.0842	1.94	-4.09	1.85	0.0639	0.346	NA	5.09	5.17	Higher at 6M
	WK2 vs 6M	High RRS	CTDSP2	-0.0857	-1.94	-4.09	-1.85	0.0639	0.346	NA	8.1	8.02	Higher at WK2
	WK2 vs 6M	High RRS	TLR6	-0.111	-1.94	-4.09	-1.85	0.064	0.346	NA	7.02	6.91	Higher at WK2
	WK2 vs 6M	High RRS	ZNF514	0.096	1.94	-4.1	1.85	0.0639	0.346	NA	3.87	3.97	Higher at 6M
	WK2 vs 6M	High RRS	ATP2B1.AS1	0.12	1.94	-4.09	1.85	0.0641	0.346	NA	2.76	2.88	Higher at 6M
	WK2 vs 6M	High RRS	CAMK1	0.114	1.94	-4.1	1.85	0.0642	0.346	NA	3.16	3.28	Higher at 6M
	WK2 vs 6M	High RRS	CD59	-0.115	-1.94	-4.09	-1.85	0.0642	0.346	NA	4.98	4.87	Higher at WK2
	WK2 vs 6M	High RRS	CEP63	-0.104	-1.94	-4.1	-1.85	0.0643	0.346	NA	6.74	6.64	Higher at WK2
	WK2 vs 6M	High RRS	CTSB	-0.192	-1.94	-4.09	-1.85	0.064	0.346	NA	8.54	8.35	Higher at WK2
	WK2 vs 6M	High RRS	EHD3	-0.145	-1.94	-4.1	-1.85	0.0642	0.346	NA	4.27	4.13	Higher at WK2
	WK2 vs 6M	High RRS	GPR21	0.144	1.9	-4.14	1.85	0.0643	0.346	NA	1.33	1.47	Higher at 6M
	WK2 vs 6M	High RRS	KLHL24	-0.0744	-1.94	-4.1	-1.85	0.0642	0.346	NA	5.69	5.61	Higher at WK2
	WK2 vs 6M	High RRS	PCDH1	-0.261	-1.94	-4.1	-1.85	0.0643	0.346	NA	2.15	1.91	Higher at WK2
	WK2 vs 6M	High RRS	PDCD2	0.0705	1.94	-4.09	1.85	0.0642	0.346	NA	4.41	4.48	Higher at 6M
	WK2 vs 6M	High RRS	PIK3AP1	-0.115	-1.94	-4.1	-1.85	0.0643	0.346	NA	7.04	6.92	Higher at WK2
	WK2 vs 6M	High RRS	PLA2G4C	-0.211	-1.94	-4.1	-1.85	0.0642	0.346	NA	1.14	0.959	Higher at WK2
	WK2 vs 6M	High RRS	STX7	-0.0836	-1.94	-4.1	-1.85	0.0643	0.346	NA	6.94	6.86	Higher at WK2
	WK2 vs 6M	High RRS	POLR1D	-0.158	-1.94	-4.1	-1.85	0.0644	0.346	NA	5.84	5.68	Higher at WK2
	WK2 vs 6M	High RRS	ENSG00000302185	-0.199	-1.94	-4.09	-1.85	0.0645	0.346	NA	3.42	3.21	Higher at WK2
	WK2 vs 6M	High RRS	ENSG00000310533	0.12	1.94	-4.1	1.85	0.0645	0.346	NA	3.98	4.09	Higher at 6M
	WK2 vs 6M	High RRS	TP53INP2	-0.188	-1.94	-4.1	-1.85	0.0645	0.346	NA	4.2	4	Higher at WK2
	WK2 vs 6M	High RRS	ARID3B	-0.0632	-1.94	-4.1	-1.85	0.0646	0.346	NA	5.63	5.57	Higher at WK2
	WK2 vs 6M	High RRS	ZNF10	-0.114	-1.94	-4.1	-1.85	0.0646	0.346	NA	1.98	1.86	Higher at WK2
	WK2 vs 6M	High RRS	IGHV3.33	0.543	1.93	-4.11	1.85	0.0647	0.347	NA	2.19	2.55	Higher at 6M
	WK2 vs 6M	High RRS	ZNF274	0.0669	1.94	-4.1	1.85	0.0647	0.347	NA	4.91	4.98	Higher at 6M
	WK2 vs 6M	High RRS	CDADC1	-0.0847	-1.93	-4.11	-1.85	0.0649	0.347	NA	2.17	2.08	Higher at WK2
	WK2 vs 6M	High RRS	FEM1C	-0.0869	-1.94	-4.1	-1.85	0.0649	0.347	NA	4.73	4.64	Higher at WK2
	WK2 vs 6M	High RRS	GDPD3	0.177	1.95	-4.09	1.85	0.0649	0.347	NA	1.35	1.53	Higher at 6M
	WK2 vs 6M	High RRS	ULK2	0.0875	1.94	-4.1	1.85	0.0649	0.347	NA	3.6	3.7	Higher at 6M
	WK2 vs 6M	High RRS	ZNF530	0.161	1.93	-4.09	1.85	0.0649	0.347	NA	1.78	1.94	Higher at 6M
	WK2 vs 6M	High RRS	CDC42EP4	-0.143	-1.94	-4.1	-1.85	0.065	0.347	NA	2.85	2.7	Higher at WK2
	WK2 vs 6M	High RRS	IGKC	0.358	1.94	-4.1	1.85	0.065	0.347	NA	6.9	7.3	Higher at 6M
	WK2 vs 6M	High RRS	RSKR	0.116	1.93	-4.11	1.85	0.065	0.347	NA	2.93	3.04	Higher at 6M
	WK2 vs 6M	High RRS	LOXL1.AS1	0.132	1.93	-4.11	1.84	0.0651	0.347	NA	2.14	2.28	Higher at 6M
	WK2 vs 6M	High RRS	ALOX5	-0.134	-1.93	-4.11	-1.84	0.0652	0.348	NA	7.55	7.42	Higher at WK2
	WK2 vs 6M	High RRS	ENSG00000294196	-0.179	-1.94	-4.1	-1.84	0.0653	0.348	NA	2.14	1.96	Higher at WK2
	WK2 vs 6M	High RRS	IGHD	0.202	1.93	-4.11	1.84	0.0653	0.348	NA	5.13	5.34	Higher at 6M
	WK2 vs 6M	High RRS	IKZF2	0.113	1.93	-4.11	1.84	0.0652	0.348	NA	4.96	5.08	Higher at 6M
	WK2 vs 6M	High RRS	TBL1XR1	-0.07	-1.93	-4.11	-1.84	0.0653	0.348	NA	6.67	6.6	Higher at WK2
	WK2 vs 6M	High RRS	WIPF1	-0.0885	-1.93	-4.11	-1.84	0.0653	0.348	NA	9.36	9.27	Higher at WK2
	WK2 vs 6M	High RRS	ATP13A1	0.11	1.93	-4.11	1.84	0.0655	0.348	NA	5.44	5.55	Higher at 6M
	WK2 vs 6M	High RRS	ATP7A	-0.0822	-1.93	-4.11	-1.84	0.0654	0.348	NA	5.58	5.5	Higher at WK2
	WK2 vs 6M	High RRS	BMX	-0.335	-1.93	-4.11	-1.84	0.0657	0.348	NA	1.27	0.996	Higher at WK2
	WK2 vs 6M	High RRS	CANT1	-0.114	-1.93	-4.11	-1.84	0.0657	0.348	NA	6.32	6.2	Higher at WK2
	WK2 vs 6M	High RRS	CEP170	-0.0847	-1.93	-4.11	-1.84	0.0655	0.348	NA	5.71	5.62	Higher at WK2
	WK2 vs 6M	High RRS	CSNK1A1	-0.0693	-1.93	-4.11	-1.84	0.0654	0.348	NA	6.57	6.5	Higher at WK2
	WK2 vs 6M	High RRS	GMFG	-0.147	-1.93	-4.11	-1.84	0.0658	0.348	NA	5.28	5.13	Higher at WK2
	WK2 vs 6M	High RRS	LATS2	-0.0935	-1.93	-4.12	-1.84	0.0657	0.348	NA	4.53	4.43	Higher at WK2
	WK2 vs 6M	High RRS	LSM5	0.153	1.93	-4.11	1.84	0.0658	0.348	NA	1.45	1.62	Higher at 6M
	WK2 vs 6M	High RRS	MAP3K9	0.152	1.93	-4.11	1.84	0.0657	0.348	NA	2.76	2.93	Higher at 6M
	WK2 vs 6M	High RRS	NFYC	-0.0889	-1.93	-4.11	-1.84	0.0654	0.348	NA	5.7	5.61	Higher at WK2
	WK2 vs 6M	High RRS	NINJ1	-0.158	-1.93	-4.11	-1.84	0.0657	0.348	NA	6.65	6.49	Higher at WK2
	WK2 vs 6M	High RRS	NUP153	-0.0824	-1.93	-4.11	-1.84	0.0656	0.348	NA	6.51	6.43	Higher at WK2
	WK2 vs 6M	High RRS	SLX9	0.112	1.93	-4.11	1.84	0.0658	0.348	NA	1.87	1.99	Higher at 6M
	WK2 vs 6M	High RRS	TFAP2E.AS1	0.153	1.93	-4.11	1.84	0.0656	0.348	NA	1.71	1.87	Higher at 6M
	WK2 vs 6M	High RRS	TTC34	0.113	1.93	-4.12	1.84	0.0657	0.348	NA	3.43	3.56	Higher at 6M
	WK2 vs 6M	High RRS	UBAC1	-0.142	-1.93	-4.11	-1.84	0.0657	0.348	NA	4.08	3.94	Higher at WK2
	WK2 vs 6M	High RRS	USP34	-0.0736	-1.93	-4.11	-1.84	0.0657	0.348	NA	7.49	7.42	Higher at WK2
	WK2 vs 6M	High RRS	NEURL1	0.169	1.93	-4.11	1.84	0.0658	0.348	NA	2.55	2.72	Higher at 6M
	WK2 vs 6M	High RRS	ENSG00000184441	0.149	1.93	-4.12	1.84	0.0661	0.348	NA	1.96	2.09	Higher at 6M
	WK2 vs 6M	High RRS	ENSG00000310473	0.192	1.93	-4.12	1.84	0.066	0.348	NA	0.758	1.02	Higher at 6M
	WK2 vs 6M	High RRS	NGDN	0.12	1.93	-4.11	1.84	0.0661	0.348	NA	3.01	3.12	Higher at 6M
	WK2 vs 6M	High RRS	OAZ1	-0.221	-1.93	-4.12	-1.84	0.066	0.348	NA	10.1	9.84	Higher at WK2
	WK2 vs 6M	High RRS	TSPAN9	-0.216	-1.93	-4.12	-1.84	0.066	0.348	NA	2.33	2.1	Higher at WK2
	WK2 vs 6M	High RRS	NPRL2	0.104	1.92	-4.11	1.84	0.0662	0.349	NA	3.68	3.78	Higher at 6M
	WK2 vs 6M	High RRS	LIG1	0.0972	1.93	-4.12	1.84	0.0662	0.349	NA	4.42	4.52	Higher at 6M
	WK2 vs 6M	High RRS	CUL9	0.103	1.92	-4.11	1.84	0.0663	0.349	NA	5.16	5.27	Higher at 6M
	WK2 vs 6M	High RRS	RNF24	-0.144	-1.93	-4.12	-1.84	0.0663	0.349	NA	7.87	7.72	Higher at WK2
	WK2 vs 6M	High RRS	TREML1	-0.225	-1.92	-4.12	-1.84	0.0663	0.349	NA	3.82	3.61	Higher at WK2
	WK2 vs 6M	High RRS	IPO9	0.0759	1.93	-4.12	1.84	0.0663	0.349	NA	5.17	5.24	Higher at 6M
	WK2 vs 6M	High RRS	ENSG00000291171	0.116	1.93	-4.12	1.84	0.0664	0.349	NA	4.13	4.25	Higher at 6M
	WK2 vs 6M	High RRS	ENSG00000295602	0.151	1.93	-4.11	1.84	0.0664	0.349	NA	3.59	3.75	Higher at 6M
	WK2 vs 6M	High RRS	EPB41	-0.311	-1.93	-4.12	-1.84	0.0665	0.349	NA	10.5	10.2	Higher at WK2
	WK2 vs 6M	High RRS	SNAPC5	0.158	1.93	-4.11	1.84	0.0665	0.349	NA	2.34	2.5	Higher at 6M
	WK2 vs 6M	High RRS	ALDH9A1	-0.117	-1.92	-4.12	-1.83	0.0666	0.349	NA	4.58	4.46	Higher at WK2
	WK2 vs 6M	High RRS	ENSG00000290018	-0.314	-1.93	-4.11	-1.83	0.0666	0.349	NA	4.92	4.52	Higher at WK2
	WK2 vs 6M	High RRS	LYRM7	0.121	1.92	-4.12	1.83	0.0666	0.349	NA	3.2	3.32	Higher at 6M
	WK2 vs 6M	High RRS	ARAP1	-0.109	-1.92	-4.13	-1.83	0.0667	0.349	NA	8.81	8.71	Higher at WK2
	WK2 vs 6M	High RRS	PCED1B.AS1	0.086	1.92	-4.13	1.83	0.0667	0.349	NA	5.76	5.85	Higher at 6M
	WK2 vs 6M	High RRS	AGPAT2	-0.109	-1.92	-4.13	-1.83	0.0668	0.35	NA	3.78	3.68	Higher at WK2
	WK2 vs 6M	High RRS	MFAP3L	-0.227	-1.92	-4.12	-1.83	0.0668	0.35	NA	3.99	3.76	Higher at WK2
	WK2 vs 6M	High RRS	TWSG1	-0.197	-1.91	-4.14	-1.83	0.0669	0.35	NA	2.01	1.86	Higher at WK2
	WK2 vs 6M	High RRS	ENSG00000290835	0.164	1.92	-4.12	1.83	0.0669	0.35	NA	3.23	3.4	Higher at 6M
	WK2 vs 6M	High RRS	DACT1	0.268	1.92	-4.13	1.83	0.067	0.351	NA	1.45	1.71	Higher at 6M
	WK2 vs 6M	High RRS	CIAO2B	0.151	1.93	-4.1	1.83	0.0671	0.351	NA	2.7	2.85	Higher at 6M
	WK2 vs 6M	High RRS	ZNF469	0.16	1.92	-4.12	1.83	0.0672	0.351	NA	2.91	3.07	Higher at 6M
	WK2 vs 6M	High RRS	PCIF1	-0.0734	-1.92	-4.13	-1.83	0.0672	0.351	NA	5.29	5.21	Higher at WK2
	WK2 vs 6M	High RRS	ADD1	-0.129	-1.92	-4.12	-1.83	0.0672	0.351	NA	7.98	7.85	Higher at WK2
	WK2 vs 6M	High RRS	F11R	-0.147	-1.92	-4.13	-1.83	0.0673	0.351	NA	5.76	5.62	Higher at WK2
	WK2 vs 6M	High RRS	PTCD3	0.0809	1.92	-4.13	1.83	0.0673	0.351	NA	4.73	4.81	Higher at 6M
	WK2 vs 6M	High RRS	SLC25A22	0.0989	1.92	-4.13	1.83	0.0674	0.351	NA	3.13	3.23	Higher at 6M
	WK2 vs 6M	High RRS	DAZAP1	0.0773	1.92	-4.13	1.83	0.0675	0.351	NA	6.01	6.09	Higher at 6M
	WK2 vs 6M	High RRS	DYRK3	-0.267	-1.91	-4.14	-1.83	0.0675	0.351	NA	2.56	2.4	Higher at WK2
	WK2 vs 6M	High RRS	LINC02284	-0.199	-1.92	-4.12	-1.83	0.0675	0.351	NA	2.11	1.89	Higher at WK2
	WK2 vs 6M	High RRS	PDIA3P1	0.2	1.92	-4.12	1.83	0.0676	0.351	NA	1.44	1.65	Higher at 6M
	WK2 vs 6M	High RRS	RPLP0	0.187	1.92	-4.13	1.83	0.0676	0.351	NA	7.42	7.61	Higher at 6M
	WK2 vs 6M	High RRS	SYT17	0.243	1.91	-4.14	1.83	0.0676	0.351	NA	0.97	1.16	Higher at 6M
	WK2 vs 6M	High RRS	ZCCHC17	0.118	1.92	-4.12	1.83	0.0676	0.351	NA	2.77	2.89	Higher at 6M
	WK2 vs 6M	High RRS	CASP1	-0.101	-1.92	-4.14	-1.83	0.0676	0.352	NA	5.81	5.71	Higher at WK2
	WK2 vs 6M	High RRS	ANAPC1P2	0.0987	1.91	-4.14	1.83	0.0678	0.352	NA	5.12	5.22	Higher at 6M
	WK2 vs 6M	High RRS	ATP10A	0.0856	1.91	-4.14	1.83	0.0678	0.352	NA	5.55	5.64	Higher at 6M
	WK2 vs 6M	High RRS	TNFRSF1B	-0.115	-1.91	-4.14	-1.83	0.0678	0.352	NA	8.71	8.59	Higher at WK2
	WK2 vs 6M	High RRS	UBE3B	-0.0708	-1.91	-4.14	-1.83	0.0678	0.352	NA	5.76	5.68	Higher at WK2
	WK2 vs 6M	High RRS	NEIL1	0.189	1.92	-4.12	1.83	0.0678	0.352	NA	2.27	2.44	Higher at 6M
	WK2 vs 6M	High RRS	PTPRN2	-0.174	-1.91	-4.14	-1.83	0.0679	0.352	NA	2.22	2.03	Higher at WK2
	WK2 vs 6M	High RRS	TAP1	-0.113	-1.91	-4.14	-1.83	0.0679	0.352	NA	7.08	6.97	Higher at WK2
	WK2 vs 6M	High RRS	TMEM138	0.111	1.91	-4.13	1.83	0.0678	0.352	NA	3.97	4.08	Higher at 6M
	WK2 vs 6M	High RRS	AREL1	-0.0804	-1.91	-4.14	-1.83	0.068	0.352	NA	6.22	6.14	Higher at WK2
	WK2 vs 6M	High RRS	ARID5B	0.088	1.91	-4.14	1.83	0.068	0.352	NA	5.78	5.86	Higher at 6M
	WK2 vs 6M	High RRS	ATG9B	0.128	1.91	-4.14	1.82	0.0683	0.352	NA	2.19	2.3	Higher at 6M
	WK2 vs 6M	High RRS	FNBP1L	-0.147	-1.91	-4.15	-1.82	0.0683	0.352	NA	2.53	2.42	Higher at WK2
	WK2 vs 6M	High RRS	GFER	0.111	1.91	-4.14	1.82	0.0682	0.352	NA	2.56	2.67	Higher at 6M
	WK2 vs 6M	High RRS	GPR27	-0.14	-1.91	-4.14	-1.82	0.0682	0.352	NA	4.14	3.99	Higher at WK2
	WK2 vs 6M	High RRS	LAT	0.0874	1.91	-4.14	1.82	0.0681	0.352	NA	5.67	5.76	Higher at 6M
	WK2 vs 6M	High RRS	LINC03108	-0.201	-1.91	-4.14	-1.82	0.0681	0.352	NA	1.95	1.73	Higher at WK2
	WK2 vs 6M	High RRS	NDRG2	0.135	1.91	-4.14	1.82	0.0682	0.352	NA	2.17	2.3	Higher at 6M
	WK2 vs 6M	High RRS	NHP2	0.121	1.91	-4.13	1.82	0.0683	0.352	NA	3.27	3.39	Higher at 6M
	WK2 vs 6M	High RRS	PLD4	0.157	1.91	-4.14	1.82	0.068	0.352	NA	3.49	3.67	Higher at 6M
	WK2 vs 6M	High RRS	RNF8	0.0852	1.91	-4.14	1.82	0.0683	0.352	NA	2.61	2.7	Higher at 6M
	WK2 vs 6M	High RRS	SFXN3	0.0792	1.91	-4.14	1.82	0.0681	0.352	NA	4.46	4.54	Higher at 6M
	WK2 vs 6M	High RRS	VCL	-0.16	-1.91	-4.14	-1.82	0.0681	0.352	NA	7.21	7.05	Higher at WK2
	WK2 vs 6M	High RRS	CYB5R3	-0.149	-1.91	-4.14	-1.82	0.0684	0.352	NA	6.75	6.61	Higher at WK2
	WK2 vs 6M	High RRS	KATNIP	-0.0845	-1.91	-4.15	-1.82	0.0684	0.352	NA	5.28	5.19	Higher at WK2
	WK2 vs 6M	High RRS	CTSA	-0.127	-1.91	-4.14	-1.82	0.0685	0.352	NA	6.54	6.42	Higher at WK2
	WK2 vs 6M	High RRS	IRAK3	-0.149	-1.91	-4.15	-1.82	0.0686	0.353	NA	6.33	6.19	Higher at WK2
	WK2 vs 6M	High RRS	PLXDC2	-0.11	-1.91	-4.15	-1.82	0.0686	0.353	NA	6.65	6.54	Higher at WK2
	WK2 vs 6M	High RRS	ENSG00000257027	0.0945	1.91	-4.15	1.82	0.0688	0.354	NA	5.09	5.18	Higher at 6M
	WK2 vs 6M	High RRS	NETO2	0.257	1.87	-4.19	1.82	0.0688	0.354	NA	1.13	1.38	Higher at 6M
	WK2 vs 6M	High RRS	RBFA	0.106	1.91	-4.15	1.82	0.0688	0.354	NA	3	3.1	Higher at 6M
	WK2 vs 6M	High RRS	ADO	0.0968	1.87	-4.19	1.82	0.0689	0.354	NA	3.64	3.74	Higher at 6M
	WK2 vs 6M	High RRS	ATP1B1	0.159	1.91	-4.15	1.82	0.0691	0.354	NA	1.15	1.28	Higher at 6M
	WK2 vs 6M	High RRS	SRGAP2C	-0.114	-1.9	-4.15	-1.82	0.0691	0.354	NA	4.37	4.25	Higher at WK2
	WK2 vs 6M	High RRS	ENSG00000262514	0.149	1.9	-4.14	1.82	0.0693	0.355	NA	1.81	1.97	Higher at 6M
	WK2 vs 6M	High RRS	FLAD1	0.121	1.9	-4.14	1.82	0.0693	0.355	NA	3.17	3.3	Higher at 6M
	WK2 vs 6M	High RRS	MARCHF8	-0.343	-1.9	-4.15	-1.82	0.0693	0.355	NA	9.35	9.01	Higher at WK2
	WK2 vs 6M	High RRS	PASK	0.129	1.91	-4.15	1.82	0.0692	0.355	NA	4.73	4.85	Higher at 6M
	WK2 vs 6M	High RRS	PLCH2	0.178	1.9	-4.16	1.82	0.0693	0.355	NA	3.51	3.69	Higher at 6M
	WK2 vs 6M	High RRS	SLC4A2	0.0922	1.9	-4.15	1.82	0.0691	0.355	NA	4.44	4.53	Higher at 6M
	WK2 vs 6M	High RRS	ZNF235	0.108	1.9	-4.14	1.82	0.0692	0.355	NA	2.86	2.97	Higher at 6M
	WK2 vs 6M	High RRS	SELENBP1	-0.317	-1.9	-4.16	-1.82	0.0694	0.355	NA	7.81	7.49	Higher at WK2
	WK2 vs 6M	High RRS	FBXO48	0.0989	1.9	-4.16	1.82	0.0695	0.355	NA	2.46	2.55	Higher at 6M
	WK2 vs 6M	High RRS	NEK8	0.152	1.9	-4.16	1.81	0.0696	0.355	NA	2.06	2.22	Higher at 6M
	WK2 vs 6M	High RRS	RP9	0.14	1.9	-4.15	1.81	0.0696	0.355	NA	2.62	2.77	Higher at 6M
	WK2 vs 6M	High RRS	TMEM199	0.0876	1.9	-4.15	1.81	0.0696	0.355	NA	3.58	3.66	Higher at 6M
	WK2 vs 6M	High RRS	TMF1	-0.0924	-1.9	-4.16	-1.82	0.0695	0.355	NA	5.36	5.27	Higher at WK2
	WK2 vs 6M	High RRS	ZNF354C	0.172	1.9	-4.16	1.81	0.0696	0.355	NA	2.09	2.27	Higher at 6M
	WK2 vs 6M	High RRS	TERF2	0.0664	1.9	-4.16	1.81	0.0696	0.355	NA	4.53	4.6	Higher at 6M
	WK2 vs 6M	High RRS	CNN2	-0.115	-1.9	-4.16	-1.81	0.0698	0.355	NA	8.81	8.7	Higher at WK2
	WK2 vs 6M	High RRS	CTSD	-0.122	-1.9	-4.16	-1.81	0.0698	0.355	NA	7.81	7.69	Higher at WK2
	WK2 vs 6M	High RRS	H4C2	0.221	1.9	-4.16	1.81	0.0698	0.355	NA	3.63	3.84	Higher at 6M
	WK2 vs 6M	High RRS	PFKM	0.137	1.9	-4.15	1.81	0.0697	0.355	NA	2.05	2.19	Higher at 6M
	WK2 vs 6M	High RRS	STK4	-0.0691	-1.9	-4.16	-1.81	0.0697	0.355	NA	8.77	8.7	Higher at WK2
	WK2 vs 6M	High RRS	KCNN4	0.149	1.9	-4.16	1.81	0.0699	0.356	NA	3.21	3.37	Higher at 6M
	WK2 vs 6M	High RRS	PHF12	-0.0868	-1.9	-4.16	-1.81	0.0699	0.356	NA	7.07	6.99	Higher at WK2
	WK2 vs 6M	High RRS	GSTZ1	0.132	1.86	-4.2	1.81	0.07	0.356	NA	2.57	2.7	Higher at 6M
	WK2 vs 6M	High RRS	AQP3	0.108	1.89	-4.17	1.81	0.0707	0.356	NA	4.9	5.01	Higher at 6M
	WK2 vs 6M	High RRS	ARHGEF35.AS1	0.103	1.89	-4.17	1.81	0.0707	0.356	NA	4.28	4.38	Higher at 6M
	WK2 vs 6M	High RRS	BTN2A1	-0.0815	-1.9	-4.16	-1.81	0.0701	0.356	NA	6.12	6.04	Higher at WK2
	WK2 vs 6M	High RRS	CD22	0.133	1.89	-4.17	1.81	0.0707	0.356	NA	5	5.13	Higher at 6M
	WK2 vs 6M	High RRS	CDC42BPA	-0.265	-1.89	-4.17	-1.81	0.0707	0.356	NA	2.52	2.27	Higher at WK2
	WK2 vs 6M	High RRS	CDK12	-0.0648	-1.9	-4.16	-1.81	0.0701	0.356	NA	7.31	7.25	Higher at WK2
	WK2 vs 6M	High RRS	COTL1	-0.0908	-1.9	-4.17	-1.81	0.0703	0.356	NA	9.16	9.07	Higher at WK2
	WK2 vs 6M	High RRS	COX6B1	-0.0953	-1.89	-4.17	-1.81	0.071	0.356	NA	4.65	4.56	Higher at WK2
	WK2 vs 6M	High RRS	DENND5A	-0.108	-1.89	-4.17	-1.81	0.0705	0.356	NA	7.71	7.61	Higher at WK2
	WK2 vs 6M	High RRS	DNAJC27	0.128	1.9	-4.15	1.81	0.0702	0.356	NA	2.24	2.37	Higher at 6M
	WK2 vs 6M	High RRS	EMC7	-0.0989	-1.89	-4.16	-1.81	0.0705	0.356	NA	3.27	3.17	Higher at WK2
	WK2 vs 6M	High RRS	ENSG00000255801	-0.183	-1.89	-4.17	-1.81	0.0707	0.356	NA	2.76	2.57	Higher at WK2
	WK2 vs 6M	High RRS	ENSG00000279738	0.0977	1.89	-4.17	1.81	0.0709	0.356	NA	3.68	3.78	Higher at 6M
	WK2 vs 6M	High RRS	ENSG00000281530	-0.142	-1.89	-4.16	-1.81	0.0704	0.356	NA	2.43	2.29	Higher at WK2
	WK2 vs 6M	High RRS	ENSG00000288932	-0.191	-1.89	-4.16	-1.81	0.0709	0.356	NA	2.7	2.5	Higher at WK2
	WK2 vs 6M	High RRS	ENSG00000307651	-0.225	-1.89	-4.17	-1.81	0.0705	0.356	NA	1.89	1.62	Higher at WK2
	WK2 vs 6M	High RRS	FBXO46	-0.0713	-1.89	-4.17	-1.81	0.071	0.356	NA	4.74	4.67	Higher at WK2
	WK2 vs 6M	High RRS	H4C6	0.281	1.89	-4.16	1.81	0.0708	0.356	NA	3.23	3.51	Higher at 6M
	WK2 vs 6M	High RRS	HNRNPAB	0.0734	1.9	-4.17	1.81	0.0704	0.356	NA	4.74	4.82	Higher at 6M
	WK2 vs 6M	High RRS	LCOR	-0.0584	-1.89	-4.17	-1.81	0.0706	0.356	NA	6.99	6.94	Higher at WK2
	WK2 vs 6M	High RRS	MAPK3	-0.101	-1.89	-4.17	-1.81	0.071	0.356	NA	5.75	5.65	Higher at WK2
	WK2 vs 6M	High RRS	OSGIN2	-0.109	-1.9	-4.17	-1.81	0.0708	0.356	NA	3.91	3.79	Higher at WK2
	WK2 vs 6M	High RRS	PCBP1.AS1	-0.103	-1.89	-4.17	-1.81	0.0708	0.356	NA	6.69	6.59	Higher at WK2
	WK2 vs 6M	High RRS	RASSF4	0.0976	1.89	-4.17	1.81	0.0707	0.356	NA	5.19	5.29	Higher at 6M
	WK2 vs 6M	High RRS	RPAP3	-0.101	-1.9	-4.16	-1.81	0.0703	0.356	NA	4.11	3.99	Higher at WK2
	WK2 vs 6M	High RRS	RPL7AP6	0.145	1.9	-4.16	1.81	0.0709	0.356	NA	2.71	2.82	Higher at 6M
	WK2 vs 6M	High RRS	SBDSP1	0.157	1.9	-4.16	1.81	0.0703	0.356	NA	2.26	2.43	Higher at 6M
	WK2 vs 6M	High RRS	SLC25A42	0.118	1.9	-4.16	1.81	0.0704	0.356	NA	3.74	3.85	Higher at 6M
	WK2 vs 6M	High RRS	SPRY3	-0.146	-1.89	-4.17	-1.81	0.0709	0.356	NA	2.82	2.67	Higher at WK2
	WK2 vs 6M	High RRS	SRSF2	0.0771	1.89	-4.17	1.81	0.071	0.356	NA	6.05	6.13	Higher at 6M
	WK2 vs 6M	High RRS	STK3	-0.128	-1.9	-4.17	-1.81	0.0702	0.356	NA	2.82	2.69	Higher at WK2
	WK2 vs 6M	High RRS	SUMF1	0.0849	1.89	-4.17	1.81	0.0708	0.356	NA	3.93	4.02	Higher at 6M
	WK2 vs 6M	High RRS	SUMF2	0.0753	1.89	-4.17	1.81	0.071	0.356	NA	4.68	4.75	Higher at 6M
	WK2 vs 6M	High RRS	TGFBR1	-0.0848	-1.89	-4.17	-1.81	0.071	0.356	NA	5.67	5.58	Higher at WK2
	WK2 vs 6M	High RRS	UBL3	-0.0775	-1.89	-4.17	-1.81	0.0705	0.356	NA	5.22	5.14	Higher at WK2
	WK2 vs 6M	High RRS	ZNF599	0.158	1.9	-4.16	1.81	0.0702	0.356	NA	1.51	1.67	Higher at 6M
	WK2 vs 6M	High RRS	POLR2J3	0.0864	1.89	-4.18	1.8	0.0712	0.357	NA	6.91	7	Higher at 6M
	WK2 vs 6M	High RRS	PRR13	-0.0905	-1.89	-4.18	-1.8	0.0713	0.357	NA	6.99	6.9	Higher at WK2
	WK2 vs 6M	High RRS	HLA.C	-0.114	-1.89	-4.18	-1.8	0.0713	0.357	NA	10.9	10.7	Higher at WK2
	WK2 vs 6M	High RRS	DDX6	-0.0659	-1.89	-4.18	-1.8	0.0714	0.357	NA	7.82	7.75	Higher at WK2
	WK2 vs 6M	High RRS	GTPBP3	0.177	1.89	-4.16	1.8	0.0714	0.357	NA	2.77	2.95	Higher at 6M
	WK2 vs 6M	High RRS	MAP3K4	0.0801	1.89	-4.18	1.8	0.0714	0.357	NA	4.89	4.97	Higher at 6M
	WK2 vs 6M	High RRS	SNX16	-0.147	-1.89	-4.18	-1.8	0.0715	0.357	NA	1.59	1.43	Higher at WK2
	WK2 vs 6M	High RRS	MIR600HG	0.122	1.89	-4.18	1.8	0.0715	0.357	NA	3.73	3.86	Higher at 6M
	WK2 vs 6M	High RRS	TMEM167A	-0.0982	-1.89	-4.18	-1.8	0.0715	0.357	NA	4.81	4.7	Higher at WK2
	WK2 vs 6M	High RRS	CXXC1	0.0743	1.89	-4.18	1.8	0.0716	0.358	NA	4.84	4.91	Higher at 6M
	WK2 vs 6M	High RRS	NACC2	-0.102	-1.89	-4.18	-1.8	0.0716	0.358	NA	6.23	6.13	Higher at WK2
	WK2 vs 6M	High RRS	KIAA1191	-0.0956	-1.89	-4.18	-1.8	0.0717	0.358	NA	4.64	4.55	Higher at WK2
	WK2 vs 6M	High RRS	HDHD5	0.0789	1.89	-4.18	1.8	0.0717	0.358	NA	3.54	3.62	Higher at 6M
	WK2 vs 6M	High RRS	FOXP1.IT1	-0.0971	-1.89	-4.18	-1.8	0.0718	0.358	NA	3.03	2.93	Higher at WK2
	WK2 vs 6M	High RRS	GGA1	0.0761	1.88	-4.18	1.8	0.0719	0.358	NA	4.97	5.04	Higher at 6M
	WK2 vs 6M	High RRS	IPO8	-0.0942	-1.89	-4.17	-1.8	0.0719	0.358	NA	4.97	4.87	Higher at WK2
	WK2 vs 6M	High RRS	GOLGA8A	0.139	1.88	-4.18	1.8	0.072	0.358	NA	6.48	6.62	Higher at 6M
	WK2 vs 6M	High RRS	MIA2	-0.103	-1.89	-4.18	-1.8	0.0719	0.358	NA	4.6	4.5	Higher at WK2
	WK2 vs 6M	High RRS	ABALON	-0.229	-1.88	-4.18	-1.8	0.072	0.358	NA	1.81	1.6	Higher at WK2
	WK2 vs 6M	High RRS	LNX2	-0.101	-1.88	-4.19	-1.8	0.0721	0.358	NA	3.36	3.27	Higher at WK2
	WK2 vs 6M	High RRS	SLITRK4	0.19	1.88	-4.19	1.8	0.0721	0.358	NA	0.928	1.11	Higher at 6M
	WK2 vs 6M	High RRS	TMCO3	-0.0802	-1.88	-4.19	-1.8	0.0721	0.358	NA	5.01	4.93	Higher at WK2
	WK2 vs 6M	High RRS	TMEM167B	-0.115	-1.89	-4.18	-1.8	0.0721	0.358	NA	4.55	4.43	Higher at WK2
	WK2 vs 6M	High RRS	TMEM86B	-0.222	-1.89	-4.17	-1.8	0.0722	0.358	NA	4.21	3.98	Higher at WK2
	WK2 vs 6M	High RRS	TRAF1	0.0963	1.88	-4.19	1.8	0.0722	0.358	NA	5.83	5.93	Higher at 6M
	WK2 vs 6M	High RRS	C17orf67	0.207	1.89	-4.17	1.8	0.0724	0.359	NA	1.58	1.79	Higher at 6M
	WK2 vs 6M	High RRS	DGKA	0.131	1.88	-4.18	1.8	0.0724	0.359	NA	6.88	7.01	Higher at 6M
	WK2 vs 6M	High RRS	DNPH1	0.234	1.88	-4.17	1.8	0.0724	0.359	NA	1.44	1.67	Higher at 6M
	WK2 vs 6M	High RRS	ENSG00000294008	0.115	1.88	-4.19	1.8	0.0724	0.359	NA	1.83	1.96	Higher at 6M
	WK2 vs 6M	High RRS	ENTPD1	-0.105	-1.88	-4.19	-1.8	0.0723	0.359	NA	7.37	7.26	Higher at WK2
	WK2 vs 6M	High RRS	METTL2B	0.102	1.88	-4.18	1.8	0.0723	0.359	NA	3.51	3.61	Higher at 6M
	WK2 vs 6M	High RRS	MINDY1	-0.116	-1.88	-4.19	-1.8	0.0724	0.359	NA	6.18	6.07	Higher at WK2
	WK2 vs 6M	High RRS	NUP88	0.0944	1.88	-4.19	1.8	0.0724	0.359	NA	4.72	4.82	Higher at 6M
	WK2 vs 6M	High RRS	SNORA57	0.311	1.9	-4.16	1.8	0.0723	0.359	NA	1.78	2.09	Higher at 6M
	WK2 vs 6M	High RRS	DHRSX	-0.0963	-1.88	-4.19	-1.8	0.0726	0.359	NA	4.14	4.05	Higher at WK2
	WK2 vs 6M	High RRS	INSIG1	-0.0942	-1.88	-4.18	-1.8	0.0725	0.359	NA	4.53	4.43	Higher at WK2
	WK2 vs 6M	High RRS	STX6	-0.0723	-1.88	-4.19	-1.8	0.0726	0.359	NA	5.08	5.01	Higher at WK2
	WK2 vs 6M	High RRS	TG	-0.166	-1.88	-4.19	-1.8	0.0726	0.359	NA	2.56	2.35	Higher at WK2
	WK2 vs 6M	High RRS	ALG8	0.12	1.88	-4.17	1.79	0.0727	0.359	NA	2.94	3.06	Higher at 6M
	WK2 vs 6M	High RRS	CAMP	-0.277	-1.88	-4.19	-1.8	0.0727	0.359	NA	1.55	1.25	Higher at WK2
	WK2 vs 6M	High RRS	ENSG00000290104	0.243	1.88	-4.19	1.79	0.0728	0.359	NA	1.16	1.37	Higher at 6M
	WK2 vs 6M	High RRS	ATAD5	-0.146	-1.88	-4.19	-1.79	0.0728	0.359	NA	2.31	2.15	Higher at WK2
	WK2 vs 6M	High RRS	BMS1P1	0.134	1.88	-4.2	1.79	0.073	0.359	NA	2.67	2.81	Higher at 6M
	WK2 vs 6M	High RRS	CA1	-0.347	-1.88	-4.19	-1.79	0.073	0.359	NA	5.86	5.5	Higher at WK2
	WK2 vs 6M	High RRS	CLCN6	0.0931	1.88	-4.19	1.79	0.0729	0.359	NA	4.13	4.22	Higher at 6M
	WK2 vs 6M	High RRS	RTN2	-0.146	-1.88	-4.18	-1.79	0.0729	0.359	NA	2.38	2.23	Higher at WK2
	WK2 vs 6M	High RRS	SLC4A8	0.129	1.88	-4.19	1.79	0.073	0.359	NA	2.55	2.67	Higher at 6M
	WK2 vs 6M	High RRS	ST13	-0.179	-1.88	-4.19	-1.79	0.0729	0.359	NA	7.11	6.93	Higher at WK2
	WK2 vs 6M	High RRS	ACER2	-0.193	-1.88	-4.18	-1.79	0.0732	0.36	NA	1.66	1.47	Higher at WK2
	WK2 vs 6M	High RRS	PPP1R7	-0.0941	-1.87	-4.19	-1.79	0.0733	0.36	NA	3.94	3.84	Higher at WK2
	WK2 vs 6M	High RRS	SPARC	-0.245	-1.88	-4.2	-1.79	0.0732	0.36	NA	6.22	5.96	Higher at WK2
	WK2 vs 6M	High RRS	MYPOP	0.109	1.88	-4.19	1.79	0.0734	0.361	NA	2.92	3.04	Higher at 6M
	WK2 vs 6M	High RRS	ACSF3	0.0718	1.87	-4.2	1.79	0.0736	0.361	NA	6.01	6.08	Higher at 6M
	WK2 vs 6M	High RRS	ANO9	0.187	1.87	-4.2	1.79	0.0736	0.361	NA	3.86	4.04	Higher at 6M
	WK2 vs 6M	High RRS	ARPC3	-0.142	-1.87	-4.19	-1.79	0.0735	0.361	NA	6.27	6.13	Higher at WK2
	WK2 vs 6M	High RRS	CSNK1E	0.0991	1.87	-4.2	1.79	0.0737	0.361	NA	4.34	4.45	Higher at 6M
	WK2 vs 6M	High RRS	ETV6	-0.0863	-1.87	-4.2	-1.79	0.0735	0.361	NA	6.42	6.33	Higher at WK2
	WK2 vs 6M	High RRS	IL1B	-0.167	-1.87	-4.2	-1.79	0.0735	0.361	NA	4.96	4.79	Higher at WK2
	WK2 vs 6M	High RRS	MIR4435.2HG	-0.106	-1.87	-4.2	-1.79	0.0736	0.361	NA	6.23	6.13	Higher at WK2
	WK2 vs 6M	High RRS	RBM43	0.104	1.87	-4.2	1.79	0.0737	0.361	NA	3.08	3.19	Higher at 6M
	WK2 vs 6M	High RRS	SNRNP70	0.126	1.87	-4.19	1.79	0.0735	0.361	NA	7.33	7.46	Higher at 6M
	WK2 vs 6M	High RRS	TRIM58	-0.408	-1.87	-4.2	-1.79	0.0735	0.361	NA	9.64	9.22	Higher at WK2
	WK2 vs 6M	High RRS	ZNF431	0.0872	1.87	-4.2	1.79	0.0736	0.361	NA	4.5	4.59	Higher at 6M
	WK2 vs 6M	High RRS	INPP5K	-0.126	-1.87	-4.2	-1.79	0.0737	0.361	NA	5.67	5.54	Higher at WK2
	WK2 vs 6M	High RRS	DTD2	0.152	1.87	-4.19	1.79	0.0739	0.361	NA	2.01	2.16	Higher at 6M
	WK2 vs 6M	High RRS	NUDT19	0.0887	1.87	-4.2	1.79	0.0738	0.361	NA	2.98	3.07	Higher at 6M
	WK2 vs 6M	High RRS	SPAG7	0.11	1.87	-4.19	1.79	0.0739	0.361	NA	3.09	3.2	Higher at 6M
	WK2 vs 6M	High RRS	TXN	-0.197	-1.87	-4.18	-1.79	0.0739	0.361	NA	2.18	1.99	Higher at WK2
	WK2 vs 6M	High RRS	VPS52	0.0794	1.87	-4.2	1.79	0.0739	0.361	NA	4.64	4.72	Higher at 6M
	WK2 vs 6M	High RRS	PPP1R21	-0.0768	-1.87	-4.2	-1.79	0.074	0.361	NA	4.51	4.43	Higher at WK2
	WK2 vs 6M	High RRS	TRAF3IP3	0.0767	1.87	-4.2	1.79	0.074	0.361	NA	7.2	7.28	Higher at 6M
	WK2 vs 6M	High RRS	ZNHIT3	0.105	1.87	-4.21	1.79	0.074	0.361	NA	3.1	3.21	Higher at 6M
	WK2 vs 6M	High RRS	MYO18A	0.0726	1.87	-4.21	1.79	0.0741	0.361	NA	6.79	6.86	Higher at 6M
	WK2 vs 6M	High RRS	GLRX3	0.108	1.87	-4.19	1.79	0.0742	0.361	NA	3.12	3.23	Higher at 6M
	WK2 vs 6M	High RRS	MED25	-0.17	-1.87	-4.21	-1.79	0.0742	0.361	NA	7.08	6.92	Higher at WK2
	WK2 vs 6M	High RRS	MKLN1	-0.088	-1.87	-4.21	-1.79	0.0742	0.361	NA	6.63	6.55	Higher at WK2
	WK2 vs 6M	High RRS	ARHGDIB	-0.0921	-1.87	-4.2	-1.78	0.0743	0.362	NA	9.17	9.07	Higher at WK2
	WK2 vs 6M	High RRS	NICN1	0.191	1.86	-4.21	1.78	0.0743	0.362	NA	2.01	2.21	Higher at 6M
	WK2 vs 6M	High RRS	WBP1	0.0983	1.87	-4.2	1.78	0.0744	0.362	NA	4.21	4.3	Higher at 6M
	WK2 vs 6M	High RRS	TOR1AIP2	-0.0623	-1.87	-4.21	-1.78	0.0744	0.362	NA	6	5.94	Higher at WK2
	WK2 vs 6M	High RRS	RBCK1	-0.0832	-1.87	-4.21	-1.78	0.0746	0.363	NA	6.56	6.48	Higher at WK2
	WK2 vs 6M	High RRS	ATP2A2	0.0797	1.87	-4.21	1.78	0.0747	0.363	NA	5.76	5.84	Higher at 6M
	WK2 vs 6M	High RRS	CLDND1	0.0978	1.86	-4.21	1.78	0.0747	0.363	NA	4.61	4.71	Higher at 6M
	WK2 vs 6M	High RRS	ZNF586	-0.0843	-1.86	-4.21	-1.78	0.0747	0.363	NA	5.13	5.04	Higher at WK2
	WK2 vs 6M	High RRS	MRPL34	0.13	1.86	-4.21	1.78	0.0748	0.363	NA	2.46	2.59	Higher at 6M
	WK2 vs 6M	High RRS	ACACB	0.0823	1.86	-4.22	1.78	0.075	0.363	NA	4.28	4.36	Higher at 6M
	WK2 vs 6M	High RRS	CACNA1H	0.269	1.86	-4.22	1.78	0.075	0.363	NA	1.32	1.57	Higher at 6M
	WK2 vs 6M	High RRS	CTTN	-0.234	-1.87	-4.2	-1.78	0.075	0.363	NA	4.19	3.96	Higher at WK2
	WK2 vs 6M	High RRS	HMG20A	0.0711	1.86	-4.21	1.78	0.075	0.363	NA	4.3	4.37	Higher at 6M
	WK2 vs 6M	High RRS	IST1	-0.0737	-1.86	-4.2	-1.78	0.075	0.363	NA	6.26	6.19	Higher at WK2
	WK2 vs 6M	High RRS	RHOH	0.0897	1.86	-4.22	1.78	0.0749	0.363	NA	5.09	5.18	Higher at 6M
	WK2 vs 6M	High RRS	RBM7	-0.147	-1.86	-4.2	-1.78	0.0752	0.364	NA	3.81	3.66	Higher at WK2
	WK2 vs 6M	High RRS	TYMP	-0.11	-1.86	-4.22	-1.78	0.0752	0.364	NA	8.02	7.91	Higher at WK2
	WK2 vs 6M	High RRS	RNF215	0.17	1.86	-4.21	1.78	0.0753	0.364	NA	1.39	1.57	Higher at 6M
	WK2 vs 6M	High RRS	DMXL1	0.0716	1.86	-4.22	1.78	0.0754	0.364	NA	5.49	5.56	Higher at 6M
	WK2 vs 6M	High RRS	ENTPD6	0.0915	1.86	-4.22	1.78	0.0754	0.364	NA	4.3	4.4	Higher at 6M
	WK2 vs 6M	High RRS	THTPA	0.117	1.86	-4.2	1.78	0.0754	0.364	NA	3.54	3.66	Higher at 6M
	WK2 vs 6M	High RRS	EEPD1	-0.124	-1.86	-4.22	-1.78	0.0756	0.365	NA	5.13	5.01	Higher at WK2
	WK2 vs 6M	High RRS	EIF4E3	-0.0782	-1.86	-4.23	-1.78	0.0758	0.365	NA	6.79	6.71	Higher at WK2
	WK2 vs 6M	High RRS	FBLN2	0.232	1.87	-4.21	1.78	0.0757	0.365	NA	1.12	1.36	Higher at 6M
	WK2 vs 6M	High RRS	FOXP4	0.112	1.86	-4.22	1.78	0.0755	0.365	NA	3.51	3.62	Higher at 6M
	WK2 vs 6M	High RRS	LINC01278	0.107	1.86	-4.22	1.78	0.0755	0.365	NA	4.6	4.71	Higher at 6M
	WK2 vs 6M	High RRS	MS4A2	-0.297	-1.86	-4.22	-1.78	0.0757	0.365	NA	1.46	1.15	Higher at WK2
	WK2 vs 6M	High RRS	MYADM	-0.2	-1.86	-4.21	-1.78	0.0758	0.365	NA	8.38	8.18	Higher at WK2
	WK2 vs 6M	High RRS	NT5C3A	-0.104	-1.86	-4.23	-1.78	0.0758	0.365	NA	3.88	3.78	Higher at WK2
	WK2 vs 6M	High RRS	NUDT4B	-0.182	-1.86	-4.23	-1.78	0.0757	0.365	NA	3.7	3.52	Higher at WK2
	WK2 vs 6M	High RRS	SLC45A3	-0.229	-1.86	-4.22	-1.78	0.0757	0.365	NA	2.57	2.28	Higher at WK2
	WK2 vs 6M	High RRS	SPI1	-0.151	-1.86	-4.22	-1.78	0.0757	0.365	NA	8.62	8.47	Higher at WK2
	WK2 vs 6M	High RRS	SUMO3	0.082	1.86	-4.22	1.78	0.0758	0.365	NA	4.5	4.58	Higher at 6M
	WK2 vs 6M	High RRS	ENSG00000288756	0.112	1.86	-4.23	1.77	0.0761	0.365	NA	1.65	1.77	Higher at 6M
	WK2 vs 6M	High RRS	GNG10	-0.177	-1.88	-4.2	-1.77	0.0761	0.365	NA	3.73	3.55	Higher at WK2
	WK2 vs 6M	High RRS	RICTOR	-0.0984	-1.86	-4.23	-1.77	0.076	0.365	NA	7.18	7.09	Higher at WK2
	WK2 vs 6M	High RRS	SLC25A20	-0.135	-1.86	-4.23	-1.77	0.0761	0.365	NA	3.43	3.28	Higher at WK2
	WK2 vs 6M	High RRS	SMG6	0.0776	1.85	-4.22	1.77	0.0761	0.365	NA	5.29	5.37	Higher at 6M
	WK2 vs 6M	High RRS	TTC21A	0.187	1.85	-4.23	1.77	0.0761	0.365	NA	1.72	1.91	Higher at 6M
	WK2 vs 6M	High RRS	COQ4	0.11	1.85	-4.23	1.77	0.0764	0.366	NA	4	4.11	Higher at 6M
	WK2 vs 6M	High RRS	ENSG00000278784	0.143	1.85	-4.23	1.77	0.0764	0.366	NA	1.71	1.85	Higher at 6M
	WK2 vs 6M	High RRS	ENSG00000291099	0.112	1.85	-4.23	1.77	0.0763	0.366	NA	4.12	4.23	Higher at 6M
	WK2 vs 6M	High RRS	GPAM	0.121	1.85	-4.22	1.77	0.0764	0.366	NA	2.2	2.33	Higher at 6M
	WK2 vs 6M	High RRS	KCTD20	-0.0843	-1.85	-4.23	-1.77	0.0762	0.366	NA	5.64	5.56	Higher at WK2
	WK2 vs 6M	High RRS	NAA20	0.136	1.85	-4.22	1.77	0.0764	0.366	NA	2.2	2.34	Higher at 6M
	WK2 vs 6M	High RRS	PPP2R5B	-0.213	-1.85	-4.23	-1.77	0.0764	0.366	NA	4.65	4.42	Higher at WK2
	WK2 vs 6M	High RRS	RAD23B	-0.0843	-1.85	-4.23	-1.77	0.0764	0.366	NA	6.32	6.23	Higher at WK2
	WK2 vs 6M	High RRS	TM7SF2	-0.134	-1.85	-4.23	-1.77	0.0764	0.366	NA	2.64	2.53	Higher at WK2
	WK2 vs 6M	High RRS	VAMP1	0.0924	1.85	-4.23	1.77	0.0762	0.366	NA	5.33	5.42	Higher at 6M
	WK2 vs 6M	High RRS	SGK3	-0.105	-1.85	-4.23	-1.77	0.0766	0.366	NA	3.32	3.22	Higher at WK2
	WK2 vs 6M	High RRS	AKAP1	0.0901	1.85	-4.23	1.77	0.0768	0.366	NA	3.86	3.95	Higher at 6M
	WK2 vs 6M	High RRS	CLN5	0.0888	1.85	-4.23	1.77	0.077	0.366	NA	3.74	3.83	Higher at 6M
	WK2 vs 6M	High RRS	ENSG00000289633	0.176	1.85	-4.23	1.77	0.0769	0.366	NA	1.17	1.35	Higher at 6M
	WK2 vs 6M	High RRS	ENSG00000299818	0.122	1.85	-4.23	1.77	0.0768	0.366	NA	1.48	1.6	Higher at 6M
	WK2 vs 6M	High RRS	FAS	-0.0872	-1.85	-4.24	-1.77	0.0769	0.366	NA	6.62	6.54	Higher at WK2
	WK2 vs 6M	High RRS	FSD1L	-0.188	-1.85	-4.23	-1.77	0.0771	0.366	NA	1.25	1.05	Higher at WK2
	WK2 vs 6M	High RRS	GLS	0.0742	1.85	-4.24	1.77	0.077	0.366	NA	5.68	5.76	Higher at 6M
	WK2 vs 6M	High RRS	GNA12	-0.223	-1.85	-4.23	-1.77	0.0768	0.366	NA	5.87	5.65	Higher at WK2
	WK2 vs 6M	High RRS	GRWD1	0.0822	1.85	-4.23	1.77	0.0769	0.366	NA	4.03	4.11	Higher at 6M
	WK2 vs 6M	High RRS	IRGQ	0.0834	1.85	-4.23	1.77	0.0767	0.366	NA	4.18	4.26	Higher at 6M
	WK2 vs 6M	High RRS	KIFBP	0.106	1.85	-4.22	1.77	0.077	0.366	NA	2.72	2.82	Higher at 6M
	WK2 vs 6M	High RRS	KIFC2	0.143	1.85	-4.24	1.77	0.0771	0.366	NA	3.63	3.78	Higher at 6M
	WK2 vs 6M	High RRS	LIN7A	-0.124	-1.86	-4.22	-1.77	0.0768	0.366	NA	4.52	4.39	Higher at WK2
	WK2 vs 6M	High RRS	NHERF1	-0.0845	-1.85	-4.23	-1.77	0.0767	0.366	NA	7.42	7.33	Higher at WK2
	WK2 vs 6M	High RRS	NOB1	0.0758	1.85	-4.24	1.77	0.0771	0.366	NA	3.65	3.73	Higher at 6M
	WK2 vs 6M	High RRS	PFKFB3	-0.145	-1.85	-4.24	-1.77	0.0769	0.366	NA	6.31	6.17	Higher at WK2
	WK2 vs 6M	High RRS	YARS2	0.111	1.85	-4.23	1.77	0.0771	0.366	NA	2.81	2.92	Higher at 6M
	WK2 vs 6M	High RRS	ZNF22	0.128	1.85	-4.24	1.77	0.0771	0.366	NA	2.25	2.37	Higher at 6M
	WK2 vs 6M	High RRS	INTS15	-0.0746	-1.85	-4.24	-1.77	0.0773	0.366	NA	4.24	4.16	Higher at WK2
	WK2 vs 6M	High RRS	RACGAP1	0.162	1.81	-4.28	1.77	0.0772	0.366	NA	1.85	2.01	Higher at 6M
	WK2 vs 6M	High RRS	SLC25A37	-0.249	-1.85	-4.24	-1.77	0.0773	0.366	NA	11.3	11.1	Higher at WK2
	WK2 vs 6M	High RRS	STARD10	-0.118	-1.85	-4.22	-1.77	0.0772	0.366	NA	2.99	2.87	Higher at WK2
	WK2 vs 6M	High RRS	STRBP	0.106	1.85	-4.24	1.77	0.0772	0.366	NA	3.97	4.07	Higher at 6M
	WK2 vs 6M	High RRS	FIGNL2	0.158	1.84	-4.24	1.77	0.0774	0.367	NA	1.27	1.44	Higher at 6M
	WK2 vs 6M	High RRS	SLC38A4.AS1	0.14	1.85	-4.23	1.77	0.0775	0.367	NA	2.62	2.78	Higher at 6M
	WK2 vs 6M	High RRS	SIAH2	-0.308	-1.85	-4.24	-1.77	0.0776	0.367	NA	7.13	6.81	Higher at WK2
	WK2 vs 6M	High RRS	LINC03078	-0.215	-1.85	-4.24	-1.76	0.0776	0.368	NA	2.08	2	Higher at WK2
	WK2 vs 6M	High RRS	ENSG00000285702	0.198	1.84	-4.24	1.76	0.0779	0.368	NA	1.31	1.51	Higher at 6M
	WK2 vs 6M	High RRS	SEPSECS.AS1	0.126	1.85	-4.24	1.76	0.0779	0.368	NA	2.42	2.56	Higher at 6M
	WK2 vs 6M	High RRS	WNK1	-0.254	-1.84	-4.24	-1.76	0.0779	0.368	NA	9.89	9.63	Higher at WK2
	WK2 vs 6M	High RRS	ACTMAP	0.127	1.84	-4.24	1.76	0.0781	0.369	NA	2.68	2.8	Higher at 6M
	WK2 vs 6M	High RRS	BACE1.AS	0.123	1.84	-4.25	1.76	0.0785	0.369	NA	3.12	3.24	Higher at 6M
	WK2 vs 6M	High RRS	CNOT9	0.0635	1.84	-4.25	1.76	0.0786	0.369	NA	4.56	4.63	Higher at 6M
	WK2 vs 6M	High RRS	DERL1	-0.0579	-1.84	-4.25	-1.76	0.0782	0.369	NA	5.32	5.26	Higher at WK2
	WK2 vs 6M	High RRS	E2F1	-0.182	-1.84	-4.25	-1.76	0.0785	0.369	NA	1.51	1.34	Higher at WK2
	WK2 vs 6M	High RRS	EEF1B2	0.18	1.84	-4.25	1.76	0.0782	0.369	NA	4.08	4.25	Higher at 6M
	WK2 vs 6M	High RRS	ENSG00000261471	-0.134	-1.84	-4.25	-1.76	0.0784	0.369	NA	3.98	3.85	Higher at WK2
	WK2 vs 6M	High RRS	ENSG00000309996	0.222	1.84	-4.23	1.76	0.0785	0.369	NA	1.2	1.43	Higher at 6M
	WK2 vs 6M	High RRS	KLF10	-0.123	-1.84	-4.25	-1.76	0.0785	0.369	NA	4.38	4.27	Higher at WK2
	WK2 vs 6M	High RRS	MFSD14CP	0.0693	1.84	-4.25	1.76	0.0781	0.369	NA	5.82	5.89	Higher at 6M
	WK2 vs 6M	High RRS	MFSD4B	0.0774	1.84	-4.25	1.76	0.078	0.369	NA	5.34	5.42	Higher at 6M
	WK2 vs 6M	High RRS	PDAP1	-0.0712	-1.84	-4.25	-1.76	0.0782	0.369	NA	5.07	4.99	Higher at WK2
	WK2 vs 6M	High RRS	PLXNA2	-0.107	-1.84	-4.25	-1.76	0.0783	0.369	NA	3.51	3.42	Higher at WK2
	WK2 vs 6M	High RRS	RASSF5	-0.0741	-1.84	-4.25	-1.76	0.0786	0.369	NA	8.08	8.01	Higher at WK2
	WK2 vs 6M	High RRS	SMPD4BP	0.0954	1.84	-4.25	1.76	0.0783	0.369	NA	3.93	4.03	Higher at 6M
	WK2 vs 6M	High RRS	STRAP	-0.0978	-1.84	-4.25	-1.76	0.0781	0.369	NA	4.47	4.38	Higher at WK2
	WK2 vs 6M	High RRS	TMEM150A	0.123	1.84	-4.24	1.76	0.0782	0.369	NA	1.97	2.09	Higher at 6M
	WK2 vs 6M	High RRS	TSHZ1	0.0932	1.84	-4.24	1.76	0.0784	0.369	NA	4.79	4.88	Higher at 6M
	WK2 vs 6M	High RRS	TXNDC5	0.345	1.84	-4.25	1.76	0.0783	0.369	NA	4.92	5.26	Higher at 6M
	WK2 vs 6M	High RRS	UBA5	0.0941	1.84	-4.25	1.76	0.0786	0.369	NA	3.35	3.44	Higher at 6M
	WK2 vs 6M	High RRS	UQCRQ	0.199	1.84	-4.24	1.76	0.0785	0.369	NA	2.52	2.72	Higher at 6M
	WK2 vs 6M	High RRS	VCF2	-0.194	-1.84	-4.25	-1.76	0.0784	0.369	NA	1.54	1.37	Higher at WK2
	WK2 vs 6M	High RRS	WAS	-0.127	-1.84	-4.25	-1.76	0.0781	0.369	NA	7.62	7.5	Higher at WK2
	WK2 vs 6M	High RRS	ZC3H3	-0.066	-1.84	-4.25	-1.76	0.0783	0.369	NA	5.28	5.22	Higher at WK2
	WK2 vs 6M	High RRS	CASP8	-0.0777	-1.84	-4.25	-1.76	0.0787	0.369	NA	6.74	6.67	Higher at WK2
	WK2 vs 6M	High RRS	HDLBP	-0.143	-1.84	-4.24	-1.76	0.0787	0.369	NA	7.12	6.98	Higher at WK2
	WK2 vs 6M	High RRS	TCF7	0.102	1.84	-4.26	1.76	0.0788	0.369	NA	8.29	8.39	Higher at 6M
	WK2 vs 6M	High RRS	ENSG00000236525	-0.143	-1.84	-4.25	-1.76	0.0789	0.369	NA	1.8	1.63	Higher at WK2
	WK2 vs 6M	High RRS	ENSG00000289755	0.198	1.83	-4.25	1.76	0.0789	0.369	NA	2.24	2.49	Higher at 6M
	WK2 vs 6M	High RRS	FNDC3B	-0.103	-1.84	-4.26	-1.76	0.0789	0.369	NA	6.96	6.86	Higher at WK2
	WK2 vs 6M	High RRS	KLF1	-0.297	-1.84	-4.25	-1.76	0.0789	0.369	NA	4.93	4.62	Higher at WK2
	WK2 vs 6M	High RRS	UBASH3A	0.101	1.84	-4.26	1.76	0.079	0.369	NA	4.82	4.92	Higher at 6M
	WK2 vs 6M	High RRS	CBX5	0.0732	1.84	-4.26	1.76	0.079	0.369	NA	5.92	5.99	Higher at 6M
	WK2 vs 6M	High RRS	FBXO11	-0.0618	-1.84	-4.26	-1.76	0.0791	0.369	NA	6.43	6.37	Higher at WK2
	WK2 vs 6M	High RRS	CERS2	-0.0709	-1.83	-4.25	-1.76	0.0792	0.37	NA	6.02	5.95	Higher at WK2
	WK2 vs 6M	High RRS	FAM117A	-0.206	-1.84	-4.26	-1.76	0.0792	0.37	NA	7.45	7.24	Higher at WK2
	WK2 vs 6M	High RRS	REL	-0.0689	-1.83	-4.26	-1.76	0.0792	0.37	NA	7.12	7.05	Higher at WK2
	WK2 vs 6M	High RRS	ZCWPW1	0.13	1.83	-4.26	1.76	0.0792	0.37	NA	1.49	1.63	Higher at 6M
	WK2 vs 6M	High RRS	ANKEF1	0.161	1.83	-4.25	1.75	0.0796	0.37	NA	1.78	1.94	Higher at 6M
	WK2 vs 6M	High RRS	AP1G2	0.106	1.83	-4.26	1.75	0.0795	0.37	NA	5.9	6.01	Higher at 6M
	WK2 vs 6M	High RRS	BRK1	-0.0931	-1.83	-4.26	-1.75	0.0795	0.37	NA	4.5	4.41	Higher at WK2
	WK2 vs 6M	High RRS	C7orf50	0.0966	1.83	-4.26	1.75	0.0794	0.37	NA	3.76	3.86	Higher at 6M
	WK2 vs 6M	High RRS	COX10.DT	0.0934	1.83	-4.26	1.75	0.0795	0.37	NA	3.95	4.04	Higher at 6M
	WK2 vs 6M	High RRS	DUSP5	0.187	1.83	-4.26	1.75	0.0794	0.37	NA	2.94	3.12	Higher at 6M
	WK2 vs 6M	High RRS	ENSG00000279453	-0.148	-1.84	-4.25	-1.75	0.0793	0.37	NA	2.48	2.33	Higher at WK2
	WK2 vs 6M	High RRS	GOLGA6L9	0.162	1.83	-4.26	1.75	0.0796	0.37	NA	2.42	2.62	Higher at 6M
	WK2 vs 6M	High RRS	HRAS	0.143	1.84	-4.25	1.75	0.0795	0.37	NA	1.83	1.98	Higher at 6M
	WK2 vs 6M	High RRS	RBL2	-0.0595	-1.83	-4.26	-1.75	0.0794	0.37	NA	7.52	7.46	Higher at WK2
	WK2 vs 6M	High RRS	SENCR	-0.141	-1.83	-4.26	-1.75	0.0795	0.37	NA	1.92	1.76	Higher at WK2
	WK2 vs 6M	High RRS	TADA1	0.0958	1.84	-4.25	1.75	0.0794	0.37	NA	1.92	2.02	Higher at 6M
	WK2 vs 6M	High RRS	ZAP70	0.0855	1.83	-4.26	1.75	0.0796	0.37	NA	7.04	7.12	Higher at 6M
	WK2 vs 6M	High RRS	ZNF699	0.0818	1.83	-4.26	1.75	0.0794	0.37	NA	3.39	3.48	Higher at 6M
	WK2 vs 6M	High RRS	APH1B	-0.0862	-1.83	-4.26	-1.75	0.0798	0.37	NA	3.88	3.79	Higher at WK2
	WK2 vs 6M	High RRS	CENPB	0.0664	1.83	-4.26	1.75	0.0797	0.37	NA	4.52	4.58	Higher at 6M
	WK2 vs 6M	High RRS	CYTH3	0.124	1.83	-4.26	1.75	0.0798	0.37	NA	2.87	3	Higher at 6M
	WK2 vs 6M	High RRS	GEMIN7	0.129	1.83	-4.25	1.75	0.0799	0.37	NA	2.03	2.16	Higher at 6M
	WK2 vs 6M	High RRS	INPP5D	-0.0731	-1.83	-4.26	-1.75	0.0799	0.37	NA	7.91	7.84	Higher at WK2
	WK2 vs 6M	High RRS	LINC00865	0.146	1.83	-4.27	1.75	0.0798	0.37	NA	1.1	1.24	Higher at 6M
	WK2 vs 6M	High RRS	LSM1	-0.154	-1.83	-4.26	-1.75	0.0798	0.37	NA	2	1.84	Higher at WK2
	WK2 vs 6M	High RRS	ZNF575	0.189	1.83	-4.26	1.75	0.0797	0.37	NA	1.72	1.94	Higher at 6M
	WK2 vs 6M	High RRS	TAPT1.AS1	0.105	1.83	-4.27	1.75	0.08	0.37	NA	2.72	2.82	Higher at 6M
	WK2 vs 6M	High RRS	MARCHF3	-0.186	-1.82	-4.28	-1.75	0.0801	0.37	NA	2.75	2.58	Higher at WK2
	WK2 vs 6M	High RRS	P2RY13	-0.125	-1.83	-4.27	-1.75	0.0802	0.371	NA	7.16	7.03	Higher at WK2
	WK2 vs 6M	High RRS	ABHD15	0.0824	1.83	-4.27	1.75	0.0803	0.371	NA	3.77	3.85	Higher at 6M
	WK2 vs 6M	High RRS	ENSG00000205236	0.234	1.84	-4.24	1.75	0.0803	0.371	NA	3.03	3.25	Higher at 6M
	WK2 vs 6M	High RRS	LONP2	0.0709	1.83	-4.27	1.75	0.0803	0.371	NA	6.09	6.16	Higher at 6M
	WK2 vs 6M	High RRS	LTBP3	0.15	1.83	-4.27	1.75	0.0803	0.371	NA	5.58	5.73	Higher at 6M
	WK2 vs 6M	High RRS	PSENEN	-0.132	-1.83	-4.26	-1.75	0.0803	0.371	NA	3.63	3.5	Higher at WK2
	WK2 vs 6M	High RRS	ZNF747	0.108	1.83	-4.26	1.75	0.0803	0.371	NA	3.65	3.76	Higher at 6M
	WK2 vs 6M	High RRS	MACO1	-0.0693	-1.83	-4.27	-1.75	0.0804	0.371	NA	4.29	4.23	Higher at WK2
	WK2 vs 6M	High RRS	PCED1B	0.0896	1.83	-4.27	1.75	0.0804	0.371	NA	5.13	5.22	Higher at 6M
	WK2 vs 6M	High RRS	ZFAND1	0.114	1.83	-4.27	1.75	0.0805	0.371	NA	2.16	2.27	Higher at 6M
	WK2 vs 6M	High RRS	MED20	-0.102	-1.83	-4.27	-1.75	0.0805	0.371	NA	2.62	2.52	Higher at WK2
	WK2 vs 6M	High RRS	ANP32B	-0.165	-1.83	-4.27	-1.75	0.0806	0.371	NA	6.76	6.59	Higher at WK2
	WK2 vs 6M	High RRS	TIGD5	0.145	1.83	-4.26	1.75	0.0806	0.371	NA	2.7	2.85	Higher at 6M
	WK2 vs 6M	High RRS	JAML	-0.0966	-1.82	-4.27	-1.75	0.0808	0.372	NA	9.07	8.97	Higher at WK2
	WK2 vs 6M	High RRS	ZNF71	0.0983	1.82	-4.27	1.75	0.0808	0.372	NA	2.97	3.08	Higher at 6M
	WK2 vs 6M	High RRS	TRAF5	0.0914	1.82	-4.27	1.75	0.0808	0.372	NA	5.28	5.37	Higher at 6M
	WK2 vs 6M	High RRS	CDS2	-0.0739	-1.82	-4.28	-1.74	0.081	0.372	NA	7.01	6.93	Higher at WK2
	WK2 vs 6M	High RRS	CNOT8	-0.0636	-1.82	-4.27	-1.75	0.081	0.372	NA	5.21	5.15	Higher at WK2
	WK2 vs 6M	High RRS	IDS	-0.102	-1.82	-4.27	-1.75	0.081	0.372	NA	7.8	7.7	Higher at WK2
	WK2 vs 6M	High RRS	USP37	-0.0823	-1.82	-4.27	-1.75	0.081	0.372	NA	3.98	3.89	Higher at WK2
	WK2 vs 6M	High RRS	SAMD9L	-0.139	-1.82	-4.28	-1.74	0.0811	0.372	NA	6.63	6.49	Higher at WK2
	WK2 vs 6M	High RRS	ENO2	0.126	1.82	-4.28	1.74	0.0811	0.372	NA	3.73	3.86	Higher at 6M
	WK2 vs 6M	High RRS	PIP5K1B	-0.166	-1.82	-4.28	-1.74	0.0811	0.372	NA	3.59	3.43	Higher at WK2
	WK2 vs 6M	High RRS	PPIL3	0.108	1.82	-4.27	1.74	0.0812	0.372	NA	2.05	2.16	Higher at 6M
	WK2 vs 6M	High RRS	HLA.A	-0.0834	-1.82	-4.28	-1.74	0.0813	0.373	NA	10.7	10.6	Higher at WK2
	WK2 vs 6M	High RRS	SNORA73A	0.213	1.82	-4.28	1.74	0.0813	0.373	NA	7.59	7.81	Higher at 6M
	WK2 vs 6M	High RRS	CD79B	0.132	1.82	-4.28	1.74	0.0815	0.373	NA	4.16	4.28	Higher at 6M
	WK2 vs 6M	High RRS	IDH3A	0.0791	1.82	-4.27	1.74	0.0816	0.373	NA	3.62	3.7	Higher at 6M
	WK2 vs 6M	High RRS	ITFG2.AS1	0.165	1.82	-4.26	1.74	0.0814	0.373	NA	2.15	2.33	Higher at 6M
	WK2 vs 6M	High RRS	MRI1	0.101	1.82	-4.28	1.74	0.0814	0.373	NA	3.74	3.84	Higher at 6M
	WK2 vs 6M	High RRS	PITPNB	-0.0795	-1.82	-4.27	-1.74	0.0816	0.373	NA	4.66	4.58	Higher at WK2
	WK2 vs 6M	High RRS	PLEK2	-0.264	-1.82	-4.28	-1.74	0.0816	0.373	NA	3.11	2.84	Higher at WK2
	WK2 vs 6M	High RRS	RBSN	0.0835	1.82	-4.27	1.74	0.0815	0.373	NA	4.19	4.28	Higher at 6M
	WK2 vs 6M	High RRS	RPS19BP1	0.0796	1.82	-4.28	1.74	0.0815	0.373	NA	3.9	3.98	Higher at 6M
	WK2 vs 6M	High RRS	SPTA1	-0.332	-1.82	-4.28	-1.74	0.0816	0.373	NA	3.19	2.78	Higher at WK2
	WK2 vs 6M	High RRS	STXBP3	-0.098	-1.82	-4.28	-1.74	0.0814	0.373	NA	5.02	4.92	Higher at WK2
	WK2 vs 6M	High RRS	ADAM28	0.127	1.82	-4.28	1.74	0.0818	0.373	NA	3.99	4.11	Higher at 6M
	WK2 vs 6M	High RRS	ARL6IP1	-0.119	-1.82	-4.28	-1.74	0.0818	0.373	NA	5.72	5.61	Higher at WK2
	WK2 vs 6M	High RRS	NBPF12	0.093	1.82	-4.28	1.74	0.0818	0.373	NA	4.85	4.94	Higher at 6M
	WK2 vs 6M	High RRS	SNORA48	0.288	1.84	-4.25	1.74	0.0818	0.373	NA	1.77	1.98	Higher at 6M
	WK2 vs 6M	High RRS	PIP4K2A	-0.28	-1.82	-4.28	-1.74	0.082	0.374	NA	8.95	8.67	Higher at WK2
	WK2 vs 6M	High RRS	NUCKS1	0.0722	1.82	-4.29	1.74	0.082	0.374	NA	5.88	5.96	Higher at 6M
	WK2 vs 6M	High RRS	SELENOS	0.125	1.78	-4.32	1.74	0.082	0.374	NA	2.9	3.02	Higher at 6M
	WK2 vs 6M	High RRS	RNF144B	-0.137	-1.82	-4.29	-1.74	0.0822	0.374	NA	5.56	5.42	Higher at WK2
	WK2 vs 6M	High RRS	AK2	0.0595	1.81	-4.29	1.74	0.0823	0.374	NA	5.91	5.97	Higher at 6M
	WK2 vs 6M	High RRS	HMBS	-0.2	-1.81	-4.29	-1.74	0.0823	0.374	NA	3.45	3.29	Higher at WK2
	WK2 vs 6M	High RRS	PFAS	0.0747	1.81	-4.29	1.74	0.0823	0.374	NA	3.48	3.55	Higher at 6M
	WK2 vs 6M	High RRS	FAR1	-0.118	-1.82	-4.29	-1.74	0.0824	0.375	NA	5.48	5.36	Higher at WK2
	WK2 vs 6M	High RRS	ISCA1	-0.188	-1.81	-4.29	-1.74	0.0824	0.375	NA	4.82	4.65	Higher at WK2
	WK2 vs 6M	High RRS	CD40	0.132	1.81	-4.29	1.74	0.0825	0.375	NA	3.63	3.75	Higher at 6M
	WK2 vs 6M	High RRS	LYST	-0.0913	-1.81	-4.29	-1.74	0.0825	0.375	NA	9.08	8.99	Higher at WK2
	WK2 vs 6M	High RRS	FOXJ2	-0.106	-1.81	-4.29	-1.74	0.0826	0.375	NA	5.74	5.64	Higher at WK2
	WK2 vs 6M	High RRS	DOCK2	-0.0661	-1.81	-4.29	-1.74	0.0826	0.375	NA	8.36	8.3	Higher at WK2
	WK2 vs 6M	High RRS	NR2C1	0.107	1.81	-4.29	1.74	0.0826	0.375	NA	3.2	3.31	Higher at 6M
	WK2 vs 6M	High RRS	TMEM184C	-0.0679	-1.81	-4.29	-1.74	0.0827	0.375	NA	4.02	3.96	Higher at WK2
	WK2 vs 6M	High RRS	ATXN1	-0.0756	-1.81	-4.29	-1.73	0.083	0.375	NA	7.14	7.07	Higher at WK2
	WK2 vs 6M	High RRS	CASTOR1	0.192	1.81	-4.28	1.73	0.0829	0.375	NA	1.62	1.81	Higher at 6M
	WK2 vs 6M	High RRS	ENSG00000280434	0.132	1.81	-4.3	1.73	0.0828	0.375	NA	2.7	2.84	Higher at 6M
	WK2 vs 6M	High RRS	KCTD9	-0.0878	-1.81	-4.3	-1.73	0.083	0.375	NA	3.4	3.31	Higher at WK2
	WK2 vs 6M	High RRS	LINC00869	0.0845	1.81	-4.29	1.73	0.083	0.375	NA	5.86	5.95	Higher at 6M
	WK2 vs 6M	High RRS	LINC01284	0.161	1.81	-4.29	1.73	0.083	0.375	NA	2.07	2.24	Higher at 6M
	WK2 vs 6M	High RRS	LINC02362	-0.113	-1.81	-4.29	-1.73	0.083	0.375	NA	3.65	3.53	Higher at WK2
	WK2 vs 6M	High RRS	PLEKHA8P1	-0.104	-1.81	-4.29	-1.73	0.0828	0.375	NA	2.21	2.11	Higher at WK2
	WK2 vs 6M	High RRS	REPIN1	0.0748	1.81	-4.29	1.73	0.0829	0.375	NA	5.62	5.69	Higher at 6M
	WK2 vs 6M	High RRS	S100A9	-0.186	-1.81	-4.29	-1.73	0.0829	0.375	NA	9.23	9.05	Higher at WK2
	WK2 vs 6M	High RRS	SLC2A13	0.094	1.81	-4.29	1.73	0.0829	0.375	NA	2.32	2.41	Higher at 6M
	WK2 vs 6M	High RRS	TMEM214	0.0959	1.81	-4.29	1.73	0.0831	0.375	NA	4.38	4.47	Higher at 6M
	WK2 vs 6M	High RRS	LINC02968	0.163	1.81	-4.3	1.73	0.0832	0.375	NA	2.31	2.44	Higher at 6M
	WK2 vs 6M	High RRS	ITGB3	-0.254	-1.81	-4.29	-1.73	0.0832	0.376	NA	6.69	6.42	Higher at WK2
	WK2 vs 6M	High RRS	QTRT1	0.0997	1.81	-4.29	1.73	0.0833	0.376	NA	2.68	2.78	Higher at 6M
	WK2 vs 6M	High RRS	CASP6	0.129	1.81	-4.29	1.73	0.0833	0.376	NA	1.85	1.98	Higher at 6M
	WK2 vs 6M	High RRS	ARHGAP6	-0.213	-1.81	-4.29	-1.73	0.0834	0.376	NA	2.5	2.3	Higher at WK2
	WK2 vs 6M	High RRS	IDUA	0.135	1.81	-4.29	1.73	0.0834	0.376	NA	3.18	3.33	Higher at 6M
	WK2 vs 6M	High RRS	C3orf62	-0.12	-1.81	-4.3	-1.73	0.0836	0.377	NA	4.62	4.5	Higher at WK2
	WK2 vs 6M	High RRS	CHD6	0.0623	1.81	-4.3	1.73	0.0836	0.377	NA	6.13	6.19	Higher at 6M
	WK2 vs 6M	High RRS	NSUN7	-0.117	-1.8	-4.3	-1.73	0.0837	0.377	NA	2.35	2.24	Higher at WK2
	WK2 vs 6M	High RRS	EXOG	0.0964	1.81	-4.29	1.73	0.0839	0.377	NA	2.99	3.09	Higher at 6M
	WK2 vs 6M	High RRS	FIG4	-0.081	-1.81	-4.3	-1.73	0.0839	0.377	NA	5.43	5.35	Higher at WK2
	WK2 vs 6M	High RRS	RPTOR	0.0631	1.8	-4.3	1.73	0.0839	0.377	NA	5.84	5.91	Higher at 6M
	WK2 vs 6M	High RRS	SEH1L	0.111	1.8	-4.3	1.73	0.084	0.377	NA	3.48	3.59	Higher at 6M
	WK2 vs 6M	High RRS	SH3KBP1	-0.0837	-1.8	-4.3	-1.73	0.0839	0.377	NA	7.51	7.43	Higher at WK2
	WK2 vs 6M	High RRS	ETFDH	-0.0958	-1.8	-4.3	-1.73	0.084	0.377	NA	4.08	3.98	Higher at WK2
	WK2 vs 6M	High RRS	MFNG	0.0743	1.8	-4.3	1.73	0.084	0.377	NA	5.62	5.69	Higher at 6M
	WK2 vs 6M	High RRS	RAD51B	0.0999	1.8	-4.3	1.73	0.0841	0.378	NA	2.46	2.56	Higher at 6M
	WK2 vs 6M	High RRS	LEF1	0.0936	1.8	-4.31	1.73	0.0842	0.378	NA	6.91	7.01	Higher at 6M
	WK2 vs 6M	High RRS	RNASE6	-0.14	-1.8	-4.3	-1.73	0.0842	0.378	NA	3.38	3.27	Higher at WK2
	WK2 vs 6M	High RRS	ABHD12	0.093	1.8	-4.3	1.73	0.0844	0.378	NA	2.89	2.98	Higher at 6M
	WK2 vs 6M	High RRS	DMAC2	0.0752	1.8	-4.31	1.73	0.0845	0.378	NA	3.4	3.47	Higher at 6M
	WK2 vs 6M	High RRS	EGF	-0.293	-1.8	-4.3	-1.72	0.0845	0.378	NA	1.64	1.33	Higher at WK2
	WK2 vs 6M	High RRS	GPD2	-0.0922	-1.8	-4.31	-1.73	0.0844	0.378	NA	3.94	3.85	Higher at WK2
	WK2 vs 6M	High RRS	PI4K2B	0.121	1.8	-4.3	1.72	0.0845	0.378	NA	2.91	3.02	Higher at 6M
	WK2 vs 6M	High RRS	POP5	0.129	1.8	-4.3	1.73	0.0845	0.378	NA	2.25	2.38	Higher at 6M
	WK2 vs 6M	High RRS	STIMATE.MUSTN1	0.18	1.8	-4.3	1.73	0.0845	0.378	NA	3.09	3.28	Higher at 6M
	WK2 vs 6M	High RRS	TMEM192	0.0868	1.8	-4.3	1.73	0.0844	0.378	NA	3.23	3.31	Higher at 6M
	WK2 vs 6M	High RRS	DEDD	-0.0711	-1.8	-4.31	-1.72	0.0846	0.378	NA	4.63	4.56	Higher at WK2
	WK2 vs 6M	High RRS	FAM30A	0.163	1.8	-4.31	1.72	0.0846	0.378	NA	3.99	4.15	Higher at 6M
	WK2 vs 6M	High RRS	ERVK13.1	0.105	1.8	-4.31	1.72	0.0847	0.378	NA	6.47	6.57	Higher at 6M
	WK2 vs 6M	High RRS	PSAP	-0.133	-1.8	-4.31	-1.72	0.0847	0.378	NA	9.64	9.51	Higher at WK2
	WK2 vs 6M	High RRS	SMTN	0.178	1.8	-4.3	1.72	0.0847	0.378	NA	1.46	1.62	Higher at 6M
	WK2 vs 6M	High RRS	GNB4	-0.117	-1.8	-4.31	-1.72	0.0848	0.379	NA	5.02	4.9	Higher at WK2
	WK2 vs 6M	High RRS	FUBP3	0.0791	1.8	-4.3	1.72	0.0849	0.379	NA	4.58	4.66	Higher at 6M
	WK2 vs 6M	High RRS	TNFRSF25	0.134	1.8	-4.31	1.72	0.0849	0.379	NA	4.87	5.01	Higher at 6M
	WK2 vs 6M	High RRS	ITGA2B	-0.291	-1.8	-4.3	-1.72	0.085	0.379	NA	5.19	4.89	Higher at WK2
	WK2 vs 6M	High RRS	GTDC1	-0.105	-1.8	-4.31	-1.72	0.085	0.379	NA	4.06	3.96	Higher at WK2
	WK2 vs 6M	High RRS	C9orf72	-0.105	-1.8	-4.31	-1.72	0.0851	0.379	NA	5.82	5.72	Higher at WK2
	WK2 vs 6M	High RRS	GNS	-0.122	-1.8	-4.31	-1.72	0.0851	0.379	NA	6.36	6.24	Higher at WK2
	WK2 vs 6M	High RRS	SMAD5	0.0821	1.8	-4.31	1.72	0.0852	0.379	NA	4	4.09	Higher at 6M
	WK2 vs 6M	High RRS	C12orf43	0.092	1.8	-4.31	1.72	0.0852	0.379	NA	3.11	3.2	Higher at 6M
	WK2 vs 6M	High RRS	CENATAC	0.0878	1.79	-4.32	1.72	0.0852	0.379	NA	4.48	4.57	Higher at 6M
	WK2 vs 6M	High RRS	ATP6V0C	-0.282	-1.79	-4.32	-1.72	0.0855	0.38	NA	9.18	8.9	Higher at WK2
	WK2 vs 6M	High RRS	CLTC	-0.0846	-1.79	-4.32	-1.72	0.0856	0.38	NA	7.13	7.04	Higher at WK2
	WK2 vs 6M	High RRS	ENSG00000227486	0.161	1.79	-4.32	1.72	0.0857	0.38	NA	2.15	2.29	Higher at 6M
	WK2 vs 6M	High RRS	ENSG00000300022	0.081	1.79	-4.32	1.72	0.0855	0.38	NA	6.16	6.24	Higher at 6M
	WK2 vs 6M	High RRS	ENTPD5	-0.13	-1.79	-4.32	-1.72	0.0857	0.38	NA	3.84	3.71	Higher at WK2
	WK2 vs 6M	High RRS	LST1	-0.108	-1.79	-4.32	-1.72	0.0856	0.38	NA	6.5	6.39	Higher at WK2
	WK2 vs 6M	High RRS	MYZAP	-0.305	-1.8	-4.31	-1.72	0.0854	0.38	NA	1.88	1.67	Higher at WK2
	WK2 vs 6M	High RRS	PANX2	-0.172	-1.79	-4.32	-1.72	0.0857	0.38	NA	4.59	4.42	Higher at WK2
	WK2 vs 6M	High RRS	RAB11B	-0.142	-1.79	-4.32	-1.72	0.0856	0.38	NA	6.73	6.58	Higher at WK2
	WK2 vs 6M	High RRS	SETD1A	0.114	1.79	-4.31	1.72	0.0856	0.38	NA	4.93	5.04	Higher at 6M
	WK2 vs 6M	High RRS	SKI	-0.0961	-1.8	-4.31	-1.72	0.0854	0.38	NA	6.8	6.7	Higher at WK2
	WK2 vs 6M	High RRS	SNX13	-0.0782	-1.8	-4.32	-1.72	0.0853	0.38	NA	5.8	5.72	Higher at WK2
	WK2 vs 6M	High RRS	SYNJ2BP	0.0966	1.79	-4.31	1.72	0.0855	0.38	NA	4.15	4.24	Higher at 6M
	WK2 vs 6M	High RRS	TAF6L	0.129	1.8	-4.3	1.72	0.0856	0.38	NA	2.14	2.27	Higher at 6M
	WK2 vs 6M	High RRS	ATP2B1	-0.0884	-1.79	-4.32	-1.72	0.0858	0.38	NA	6.7	6.61	Higher at WK2
	WK2 vs 6M	High RRS	FAM98C	0.137	1.79	-4.32	1.72	0.0859	0.38	NA	3.03	3.17	Higher at 6M
	WK2 vs 6M	High RRS	LIMS2	0.135	1.79	-4.32	1.72	0.0858	0.38	NA	1.8	1.92	Higher at 6M
	WK2 vs 6M	High RRS	MPP7	-0.0797	-1.79	-4.32	-1.72	0.0859	0.38	NA	4.59	4.5	Higher at WK2
	WK2 vs 6M	High RRS	PARP15	0.0821	1.79	-4.32	1.72	0.0858	0.38	NA	5.53	5.61	Higher at 6M
	WK2 vs 6M	High RRS	TOMM5	0.117	1.8	-4.32	1.72	0.0858	0.38	NA	2.17	2.29	Higher at 6M
	WK2 vs 6M	High RRS	TUBA8	-0.25	-1.79	-4.31	-1.72	0.086	0.38	NA	2.77	2.51	Higher at WK2
	WK2 vs 6M	High RRS	ERO1B	0.0946	1.79	-4.31	1.72	0.0861	0.38	NA	4.23	4.32	Higher at 6M
	WK2 vs 6M	High RRS	MAF1	-0.199	-1.79	-4.32	-1.72	0.086	0.38	NA	6.9	6.7	Higher at WK2
	WK2 vs 6M	High RRS	PARS2	0.13	1.79	-4.32	1.72	0.0861	0.38	NA	1.34	1.47	Higher at 6M
	WK2 vs 6M	High RRS	SLC35A1	-0.172	-1.8	-4.31	-1.72	0.0861	0.38	NA	2.14	1.97	Higher at WK2
	WK2 vs 6M	High RRS	STRN	-0.0594	-1.79	-4.32	-1.72	0.0861	0.38	NA	5.98	5.92	Higher at WK2
	WK2 vs 6M	High RRS	HLA.DOB	0.146	1.79	-4.33	1.72	0.0863	0.38	NA	2.43	2.56	Higher at 6M
	WK2 vs 6M	High RRS	PPT1	-0.107	-1.79	-4.32	-1.72	0.0863	0.38	NA	6.42	6.31	Higher at WK2
	WK2 vs 6M	High RRS	RLIM	-0.0785	-1.79	-4.32	-1.72	0.0862	0.38	NA	6.22	6.14	Higher at WK2
	WK2 vs 6M	High RRS	ENSG00000272498	0.172	1.79	-4.32	1.72	0.0863	0.38	NA	2.11	2.31	Higher at 6M
	WK2 vs 6M	High RRS	CDC7	-0.16	-1.79	-4.32	-1.71	0.0864	0.381	NA	1.66	1.49	Higher at WK2
	WK2 vs 6M	High RRS	EIF1	-0.129	-1.79	-4.33	-1.71	0.0866	0.381	NA	7.71	7.57	Higher at WK2
	WK2 vs 6M	High RRS	GLRX5	-0.323	-1.79	-4.32	-1.71	0.0866	0.381	NA	6.82	6.49	Higher at WK2
	WK2 vs 6M	High RRS	HBQ1	-0.287	-1.79	-4.33	-1.71	0.0866	0.381	NA	4.53	4.22	Higher at WK2
	WK2 vs 6M	High RRS	MID1IP1	-0.102	-1.79	-4.32	-1.71	0.0865	0.381	NA	5.84	5.74	Higher at WK2
	WK2 vs 6M	High RRS	POR	-0.123	-1.79	-4.32	-1.71	0.0867	0.381	NA	4.88	4.76	Higher at WK2
	WK2 vs 6M	High RRS	UXS1	0.0731	1.79	-4.33	1.71	0.0867	0.381	NA	4.33	4.41	Higher at 6M
	WK2 vs 6M	High RRS	ENSG00000259529	-0.184	-1.78	-4.33	-1.71	0.0868	0.381	NA	4.22	4.03	Higher at WK2
	WK2 vs 6M	High RRS	ENSG00000289351	-0.232	-1.8	-4.31	-1.71	0.0868	0.381	NA	1.4	1.15	Higher at WK2
	WK2 vs 6M	High RRS	EPN1	-0.0828	-1.79	-4.33	-1.71	0.0868	0.381	NA	6.6	6.52	Higher at WK2
	WK2 vs 6M	High RRS	RIPK1	-0.057	-1.79	-4.32	-1.71	0.0868	0.381	NA	5.96	5.9	Higher at WK2
	WK2 vs 6M	High RRS	SPPL2A	-0.066	-1.79	-4.33	-1.71	0.0867	0.381	NA	5.27	5.2	Higher at WK2
	WK2 vs 6M	High RRS	PRPF38A	-0.0596	-1.79	-4.33	-1.71	0.0869	0.381	NA	4.93	4.87	Higher at WK2
	WK2 vs 6M	High RRS	AFG2B	-0.0942	-1.78	-4.33	-1.71	0.087	0.381	NA	3.2	3.11	Higher at WK2
	WK2 vs 6M	High RRS	CLN8.AS1	-0.267	-1.79	-4.32	-1.71	0.087	0.381	NA	4	3.79	Higher at WK2
	WK2 vs 6M	High RRS	ENSG00000265401	-0.31	-1.78	-4.34	-1.71	0.0871	0.381	NA	2.38	2.13	Higher at WK2
	WK2 vs 6M	High RRS	HIGD1A	-0.136	-1.79	-4.33	-1.71	0.0869	0.381	NA	2.56	2.43	Higher at WK2
	WK2 vs 6M	High RRS	MAN1C1	0.0912	1.79	-4.33	1.71	0.087	0.381	NA	4.52	4.62	Higher at 6M
	WK2 vs 6M	High RRS	RAPGEF2	-0.114	-1.79	-4.33	-1.71	0.0869	0.381	NA	6.56	6.45	Higher at WK2
	WK2 vs 6M	High RRS	FAM185A	0.173	1.75	-4.37	1.71	0.0871	0.381	NA	1.81	1.98	Higher at 6M
	WK2 vs 6M	High RRS	FANCC	0.107	1.79	-4.33	1.71	0.0872	0.381	NA	2.49	2.59	Higher at 6M
	WK2 vs 6M	High RRS	IFNG.AS1	0.143	1.79	-4.33	1.71	0.0872	0.381	NA	4.37	4.51	Higher at 6M
	WK2 vs 6M	High RRS	TRAK2	-0.207	-1.79	-4.33	-1.71	0.0872	0.381	NA	7.15	6.93	Higher at WK2
	WK2 vs 6M	High RRS	COQ6	0.0839	1.78	-4.33	1.71	0.0875	0.382	NA	2.84	2.93	Higher at 6M
	WK2 vs 6M	High RRS	KCTD15	0.129	1.78	-4.33	1.71	0.0875	0.382	NA	2.61	2.75	Higher at 6M
	WK2 vs 6M	High RRS	N4BP1	-0.101	-1.78	-4.33	-1.71	0.0875	0.382	NA	6.8	6.7	Higher at WK2
	WK2 vs 6M	High RRS	ITGB1P1	-0.184	-1.78	-4.33	-1.71	0.0876	0.382	NA	2.26	2.09	Higher at WK2
	WK2 vs 6M	High RRS	ACER3	0.0792	1.78	-4.34	1.71	0.0881	0.383	NA	4.39	4.47	Higher at 6M
	WK2 vs 6M	High RRS	AKAP13	-0.0905	-1.78	-4.34	-1.71	0.0878	0.383	NA	8.86	8.77	Higher at WK2
	WK2 vs 6M	High RRS	ANK1	-0.372	-1.78	-4.34	-1.71	0.0878	0.383	NA	7.67	7.28	Higher at WK2
	WK2 vs 6M	High RRS	ANKRD44	-0.054	-1.78	-4.34	-1.71	0.0881	0.383	NA	8.31	8.25	Higher at WK2
	WK2 vs 6M	High RRS	CBL	-0.103	-1.78	-4.34	-1.71	0.088	0.383	NA	7.78	7.67	Higher at WK2
	WK2 vs 6M	High RRS	CBX3P10	-0.146	-1.78	-4.34	-1.71	0.0882	0.383	NA	1.62	1.46	Higher at WK2
	WK2 vs 6M	High RRS	COL4A4	0.222	1.78	-4.33	1.71	0.0881	0.383	NA	1.59	1.76	Higher at 6M
	WK2 vs 6M	High RRS	ENSG00000280163	-0.097	-1.78	-4.34	-1.71	0.0879	0.383	NA	1.65	1.56	Higher at WK2
	WK2 vs 6M	High RRS	HLA.DPB1	0.0765	1.78	-4.34	1.7	0.0882	0.383	NA	6.75	6.82	Higher at 6M
	WK2 vs 6M	High RRS	MED16	-0.0924	-1.78	-4.34	-1.71	0.0877	0.383	NA	5.98	5.89	Higher at WK2
	WK2 vs 6M	High RRS	MORF4L1	-0.0645	-1.78	-4.34	-1.71	0.088	0.383	NA	6.5	6.43	Higher at WK2
	WK2 vs 6M	High RRS	MPC2	-0.126	-1.78	-4.34	-1.71	0.0879	0.383	NA	3.74	3.62	Higher at WK2
	WK2 vs 6M	High RRS	RARG	0.101	1.78	-4.34	1.71	0.088	0.383	NA	3.73	3.84	Higher at 6M
	WK2 vs 6M	High RRS	RPGR	-0.138	-1.79	-4.32	-1.71	0.0878	0.383	NA	4.17	4.03	Higher at WK2
	WK2 vs 6M	High RRS	SCYL1	-0.0962	-1.78	-4.34	-1.71	0.0881	0.383	NA	5.66	5.57	Higher at WK2
	WK2 vs 6M	High RRS	SEC24B	-0.0729	-1.78	-4.34	-1.71	0.0882	0.383	NA	5.95	5.88	Higher at WK2
	WK2 vs 6M	High RRS	SLC25A36	0.111	1.78	-4.33	1.71	0.0877	0.383	NA	4.16	4.27	Higher at 6M
	WK2 vs 6M	High RRS	SOX6	-0.266	-1.78	-4.34	-1.71	0.088	0.383	NA	4.5	4.24	Higher at WK2
	WK2 vs 6M	High RRS	TUBGCP6	0.0884	1.78	-4.34	1.71	0.0878	0.383	NA	6.06	6.15	Higher at 6M
	WK2 vs 6M	High RRS	VDR	-0.137	-1.78	-4.33	-1.71	0.0879	0.383	NA	4.62	4.49	Higher at WK2
	WK2 vs 6M	High RRS	TOLLIP	-0.102	-1.78	-4.34	-1.7	0.0883	0.383	NA	6.09	5.99	Higher at WK2
	WK2 vs 6M	High RRS	USP35	0.11	1.78	-4.34	1.7	0.0885	0.383	NA	2.75	2.86	Higher at 6M
	WK2 vs 6M	High RRS	ENSG00000279476	-0.0992	-1.78	-4.34	-1.7	0.0886	0.384	NA	3.51	3.4	Higher at WK2
	WK2 vs 6M	High RRS	FSTL1	-0.216	-1.78	-4.34	-1.7	0.0886	0.384	NA	1.48	1.27	Higher at WK2
	WK2 vs 6M	High RRS	IQCE	-0.107	-1.78	-4.34	-1.7	0.0886	0.384	NA	4.49	4.38	Higher at WK2
	WK2 vs 6M	High RRS	RTN4	-0.076	-1.78	-4.34	-1.7	0.0886	0.384	NA	6.55	6.47	Higher at WK2
	WK2 vs 6M	High RRS	SNORA74B	0.255	1.79	-4.33	1.7	0.0886	0.384	NA	4.95	5.22	Higher at 6M
	WK2 vs 6M	High RRS	OPLAH	-0.19	-1.78	-4.34	-1.7	0.0887	0.384	NA	2.11	1.95	Higher at WK2
	WK2 vs 6M	High RRS	ENKD1	0.149	1.78	-4.34	1.7	0.0888	0.384	NA	1.63	1.79	Higher at 6M
	WK2 vs 6M	High RRS	ENSG00000279821	-0.129	-1.78	-4.35	-1.7	0.0888	0.384	NA	1.9	1.76	Higher at WK2
	WK2 vs 6M	High RRS	NOP16	0.174	1.78	-4.33	1.7	0.0888	0.384	NA	1.57	1.75	Higher at 6M
	WK2 vs 6M	High RRS	CD180	0.115	1.77	-4.35	1.7	0.0889	0.384	NA	4.74	4.85	Higher at 6M
	WK2 vs 6M	High RRS	DNAJC17	0.0852	1.77	-4.35	1.7	0.0889	0.384	NA	3.54	3.63	Higher at 6M
	WK2 vs 6M	High RRS	ENSG00000294355	-0.206	-1.77	-4.35	-1.7	0.0889	0.384	NA	1.32	1.13	Higher at WK2
	WK2 vs 6M	High RRS	FECH	-0.348	-1.77	-4.35	-1.7	0.0891	0.384	NA	7.43	7.07	Higher at WK2
	WK2 vs 6M	High RRS	STK38L	-0.11	-1.78	-4.34	-1.7	0.0892	0.385	NA	4.73	4.62	Higher at WK2
	WK2 vs 6M	High RRS	FGD4	-0.09	-1.77	-4.35	-1.7	0.0893	0.385	NA	5	4.91	Higher at WK2
	WK2 vs 6M	High RRS	YARS1	0.084	1.77	-4.34	1.7	0.0893	0.385	NA	4.64	4.73	Higher at 6M
	WK2 vs 6M	High RRS	ZNF827	0.0805	1.77	-4.35	1.7	0.0892	0.385	NA	4.38	4.46	Higher at 6M
	WK2 vs 6M	High RRS	PCSK1N	-0.207	-1.77	-4.35	-1.7	0.0894	0.385	NA	2.76	2.55	Higher at WK2
	WK2 vs 6M	High RRS	BAG6	-0.217	-1.77	-4.35	-1.7	0.0895	0.385	NA	8.12	7.9	Higher at WK2
	WK2 vs 6M	High RRS	EIF1B	-0.251	-1.77	-4.35	-1.7	0.0896	0.385	NA	6.36	6.1	Higher at WK2
	WK2 vs 6M	High RRS	ELF1	-0.077	-1.77	-4.35	-1.7	0.0894	0.385	NA	6.79	6.72	Higher at WK2
	WK2 vs 6M	High RRS	ENSG00000250696	0.215	1.77	-4.35	1.7	0.0895	0.385	NA	1.31	1.49	Higher at 6M
	WK2 vs 6M	High RRS	PKD2L2.DT	0.107	1.77	-4.35	1.7	0.0895	0.385	NA	2.64	2.76	Higher at 6M
	WK2 vs 6M	High RRS	TMEM161B	0.0921	1.77	-4.34	1.7	0.0895	0.385	NA	4.02	4.11	Higher at 6M
	WK2 vs 6M	High RRS	ENSG00000273361	-0.116	-1.77	-4.35	-1.7	0.0896	0.385	NA	1.55	1.45	Higher at WK2
	WK2 vs 6M	High RRS	CREB3L2	0.0887	1.77	-4.35	1.7	0.0898	0.386	NA	5.5	5.59	Higher at 6M
	WK2 vs 6M	High RRS	LZTS2	0.102	1.77	-4.35	1.7	0.0898	0.386	NA	3.71	3.81	Higher at 6M
	WK2 vs 6M	High RRS	PXN	-0.119	-1.77	-4.35	-1.7	0.0898	0.386	NA	8.34	8.22	Higher at WK2
	WK2 vs 6M	High RRS	GALNT11	0.064	1.77	-4.35	1.7	0.0899	0.386	NA	3.48	3.55	Higher at 6M
	WK2 vs 6M	High RRS	NUAK2	-0.0964	-1.77	-4.36	-1.7	0.0899	0.386	NA	6.61	6.52	Higher at WK2
	WK2 vs 6M	High RRS	PCSK7	0.0833	1.77	-4.35	1.7	0.0899	0.386	NA	7.38	7.47	Higher at 6M
	WK2 vs 6M	High RRS	ZMYND19	0.164	1.77	-4.35	1.7	0.09	0.386	NA	1.42	1.59	Higher at 6M
	WK2 vs 6M	High RRS	ATPAF1	-0.0864	-1.77	-4.35	-1.69	0.0901	0.386	NA	3.43	3.35	Higher at WK2
	WK2 vs 6M	High RRS	CCT5	-0.0851	-1.77	-4.36	-1.69	0.0903	0.386	NA	5.43	5.34	Higher at WK2
	WK2 vs 6M	High RRS	EDC4	0.0668	1.77	-4.36	1.69	0.0901	0.386	NA	5.36	5.42	Higher at 6M
	WK2 vs 6M	High RRS	ENSG00000304176	0.131	1.77	-4.36	1.69	0.0903	0.386	NA	3.15	3.29	Higher at 6M
	WK2 vs 6M	High RRS	GFPT1	0.0761	1.77	-4.36	1.69	0.0903	0.386	NA	4.07	4.15	Higher at 6M
	WK2 vs 6M	High RRS	GPAA1	0.0732	1.77	-4.36	1.69	0.0903	0.386	NA	4.29	4.36	Higher at 6M
	WK2 vs 6M	High RRS	HNRNPH1	0.0777	1.77	-4.35	1.69	0.0901	0.386	NA	7.92	8	Higher at 6M
	WK2 vs 6M	High RRS	ITGB7	0.0976	1.77	-4.36	1.69	0.0903	0.386	NA	5.94	6.03	Higher at 6M
	WK2 vs 6M	High RRS	PRKCD	-0.12	-1.77	-4.36	-1.69	0.0901	0.386	NA	7.16	7.04	Higher at WK2
	WK2 vs 6M	High RRS	SEC14L2	0.163	1.77	-4.35	1.69	0.0902	0.386	NA	1.23	1.4	Higher at 6M
	WK2 vs 6M	High RRS	ULK1	-0.133	-1.77	-4.36	-1.69	0.0902	0.386	NA	6.62	6.49	Higher at WK2
	WK2 vs 6M	High RRS	METAP1	0.0842	1.77	-4.35	1.69	0.0904	0.386	NA	3.68	3.77	Higher at 6M
	WK2 vs 6M	High RRS	WASHC2C	-0.0697	-1.77	-4.36	-1.69	0.0904	0.386	NA	5.84	5.77	Higher at WK2
	WK2 vs 6M	High RRS	TONSL	0.186	1.77	-4.35	1.69	0.0905	0.386	NA	1.81	1.99	Higher at 6M
	WK2 vs 6M	High RRS	RXRB	0.0773	1.77	-4.35	1.69	0.0905	0.386	NA	4.8	4.87	Higher at 6M
	WK2 vs 6M	High RRS	EMC10	0.0874	1.76	-4.36	1.69	0.0906	0.386	NA	5.43	5.52	Higher at 6M
	WK2 vs 6M	High RRS	GSDMB	0.109	1.76	-4.36	1.69	0.0907	0.387	NA	4.58	4.69	Higher at 6M
	WK2 vs 6M	High RRS	LINC02325	0.137	1.76	-4.36	1.69	0.0907	0.387	NA	2.47	2.6	Higher at 6M
	WK2 vs 6M	High RRS	SRA1	-0.106	-1.76	-4.36	-1.69	0.0907	0.387	NA	3.84	3.74	Higher at WK2
	WK2 vs 6M	High RRS	PRMT2	0.0687	1.76	-4.36	1.69	0.0908	0.387	NA	6.62	6.69	Higher at 6M
	WK2 vs 6M	High RRS	PTCRA	-0.212	-1.76	-4.36	-1.69	0.0908	0.387	NA	1.61	1.41	Higher at WK2
	WK2 vs 6M	High RRS	FEZ2	-0.0928	-1.76	-4.36	-1.69	0.091	0.387	NA	3.95	3.86	Higher at WK2
	WK2 vs 6M	High RRS	NMI	-0.131	-1.77	-4.36	-1.69	0.0909	0.387	NA	4.7	4.57	Higher at WK2
	WK2 vs 6M	High RRS	SLC7A5	-0.268	-1.76	-4.36	-1.69	0.091	0.387	NA	5.76	5.49	Higher at WK2
	WK2 vs 6M	High RRS	UBP1	0.0563	1.76	-4.36	1.69	0.091	0.387	NA	5.76	5.82	Higher at 6M
	WK2 vs 6M	High RRS	ZNF174	0.0921	1.76	-4.36	1.69	0.091	0.387	NA	3	3.1	Higher at 6M
	WK2 vs 6M	High RRS	STK32C	0.12	1.76	-4.36	1.69	0.0911	0.387	NA	2.1	2.22	Higher at 6M
	WK2 vs 6M	High RRS	ST8SIA4	-0.0898	-1.76	-4.37	-1.69	0.0913	0.388	NA	6.89	6.8	Higher at WK2
	WK2 vs 6M	High RRS	GTF2H4	0.145	1.76	-4.36	1.69	0.0913	0.388	NA	2.12	2.26	Higher at 6M
	WK2 vs 6M	High RRS	EXOSC6	0.0887	1.76	-4.37	1.69	0.0914	0.388	NA	4.36	4.45	Higher at 6M
	WK2 vs 6M	High RRS	LETMD1	0.108	1.76	-4.36	1.69	0.0914	0.388	NA	4.36	4.47	Higher at 6M
	WK2 vs 6M	High RRS	ENSG00000285851	-0.117	-1.76	-4.36	-1.69	0.0915	0.388	NA	4	3.86	Higher at WK2
	WK2 vs 6M	High RRS	ENSG00000288075	0.116	1.76	-4.37	1.69	0.0915	0.388	NA	2.22	2.37	Higher at 6M
	WK2 vs 6M	High RRS	KLHL2	-0.124	-1.76	-4.37	-1.69	0.0916	0.388	NA	4.94	4.82	Higher at WK2
	WK2 vs 6M	High RRS	PHF21A	-0.0966	-1.76	-4.37	-1.69	0.0916	0.388	NA	7.6	7.51	Higher at WK2
	WK2 vs 6M	High RRS	SLC30A5	0.0701	1.76	-4.37	1.69	0.0916	0.388	NA	3.97	4.04	Higher at 6M
	WK2 vs 6M	High RRS	ITGA3	0.146	1.76	-4.37	1.69	0.0917	0.388	NA	1.78	1.91	Higher at 6M
	WK2 vs 6M	High RRS	CERS4	-0.119	-1.76	-4.37	-1.69	0.0918	0.389	NA	3.36	3.24	Higher at WK2
	WK2 vs 6M	High RRS	CSGALNACT2	-0.0883	-1.76	-4.37	-1.69	0.0919	0.389	NA	5.4	5.31	Higher at WK2
	WK2 vs 6M	High RRS	GPR157	-0.129	-1.76	-4.37	-1.68	0.0921	0.389	NA	2.59	2.47	Higher at WK2
	WK2 vs 6M	High RRS	HS1BP3	-0.0759	-1.76	-4.37	-1.69	0.092	0.389	NA	5.46	5.38	Higher at WK2
	WK2 vs 6M	High RRS	MARCHF7	-0.0848	-1.76	-4.37	-1.69	0.092	0.389	NA	6.55	6.46	Higher at WK2
	WK2 vs 6M	High RRS	NEK6	-0.101	-1.76	-4.37	-1.69	0.0918	0.389	NA	6.24	6.14	Higher at WK2
	WK2 vs 6M	High RRS	POLR1C	0.098	1.76	-4.37	1.69	0.0918	0.389	NA	2.27	2.37	Higher at 6M
	WK2 vs 6M	High RRS	PPP5C	0.0659	1.76	-4.37	1.69	0.092	0.389	NA	4.28	4.34	Higher at 6M
	WK2 vs 6M	High RRS	TMCO4	0.109	1.76	-4.37	1.68	0.092	0.389	NA	3.16	3.26	Higher at 6M
	WK2 vs 6M	High RRS	TTC7A	0.0692	1.76	-4.37	1.68	0.0921	0.389	NA	5.92	5.99	Higher at 6M
	WK2 vs 6M	High RRS	TUBB1	-0.212	-1.76	-4.37	-1.68	0.0921	0.389	NA	7.84	7.62	Higher at WK2
	WK2 vs 6M	High RRS	USP7	-0.0885	-1.76	-4.37	-1.69	0.0919	0.389	NA	6.68	6.59	Higher at WK2
	WK2 vs 6M	High RRS	PABPC4	0.0655	1.76	-4.37	1.68	0.0922	0.389	NA	6.17	6.24	Higher at 6M
	WK2 vs 6M	High RRS	RMI1	-0.164	-1.76	-4.37	-1.68	0.0923	0.389	NA	2.24	2.06	Higher at WK2
	WK2 vs 6M	High RRS	ANKH	-0.154	-1.76	-4.37	-1.68	0.0923	0.389	NA	6.37	6.21	Higher at WK2
	WK2 vs 6M	High RRS	SDHAP1	0.0795	1.75	-4.38	1.68	0.0924	0.389	NA	5.55	5.63	Higher at 6M
	WK2 vs 6M	High RRS	CAVIN2	-0.183	-1.75	-4.38	-1.68	0.0925	0.39	NA	5.97	5.79	Higher at WK2
	WK2 vs 6M	High RRS	NIPSNAP3A	0.126	1.75	-4.38	1.68	0.0926	0.39	NA	1.44	1.57	Higher at 6M
	WK2 vs 6M	High RRS	ADGRE2	-0.117	-1.75	-4.38	-1.68	0.0926	0.39	NA	7.15	7.04	Higher at WK2
	WK2 vs 6M	High RRS	RNFT2	0.131	1.75	-4.38	1.68	0.0926	0.39	NA	1.86	2	Higher at 6M
	WK2 vs 6M	High RRS	RCC2	0.0964	1.75	-4.38	1.68	0.0928	0.39	NA	5.65	5.75	Higher at 6M
	WK2 vs 6M	High RRS	RFX5	0.0795	1.75	-4.38	1.68	0.0928	0.39	NA	4.76	4.83	Higher at 6M
	WK2 vs 6M	High RRS	SEC11A	-0.0759	-1.75	-4.37	-1.68	0.0927	0.39	NA	4.28	4.2	Higher at WK2
	WK2 vs 6M	High RRS	UNK	0.0797	1.75	-4.38	1.68	0.0928	0.39	NA	4.53	4.61	Higher at 6M
	WK2 vs 6M	High RRS	ENSG00000286786	0.0923	1.75	-4.38	1.68	0.093	0.391	NA	2.71	2.8	Higher at 6M
	WK2 vs 6M	High RRS	ENSG00000291175	0.111	1.75	-4.38	1.68	0.093	0.391	NA	6.36	6.47	Higher at 6M
	WK2 vs 6M	High RRS	D2HGDH	0.121	1.75	-4.38	1.68	0.0931	0.391	NA	4.05	4.18	Higher at 6M
	WK2 vs 6M	High RRS	FBXL20	-0.0703	-1.75	-4.38	-1.68	0.0932	0.391	NA	6.11	6.04	Higher at WK2
	WK2 vs 6M	High RRS	IRF2.DT	-0.107	-1.75	-4.38	-1.68	0.0932	0.391	NA	3.53	3.43	Higher at WK2
	WK2 vs 6M	High RRS	ITGAM	-0.144	-1.75	-4.38	-1.68	0.0932	0.391	NA	7.12	6.97	Higher at WK2
	WK2 vs 6M	High RRS	ADIRF.AS1	0.143	1.75	-4.39	1.68	0.0932	0.391	NA	2.23	2.41	Higher at 6M
	WK2 vs 6M	High RRS	SATB1	0.0638	1.75	-4.38	1.68	0.0933	0.391	NA	7.34	7.4	Higher at 6M
	WK2 vs 6M	High RRS	ZNF383	0.122	1.75	-4.38	1.68	0.0934	0.391	NA	2.91	3.03	Higher at 6M
	WK2 vs 6M	High RRS	MAP1A	-0.199	-1.75	-4.39	-1.68	0.0936	0.392	NA	3.42	3.27	Higher at WK2
	WK2 vs 6M	High RRS	CREBZF	0.0809	1.75	-4.38	1.68	0.0936	0.392	NA	6	6.08	Higher at 6M
	WK2 vs 6M	High RRS	ZNF433.AS1	0.105	1.75	-4.38	1.68	0.0936	0.392	NA	2.17	2.27	Higher at 6M
	WK2 vs 6M	High RRS	IGF2BP2	-0.358	-1.75	-4.38	-1.68	0.0937	0.392	NA	6.58	6.21	Higher at WK2
	WK2 vs 6M	High RRS	STMP1	-0.2	-1.75	-4.39	-1.68	0.0937	0.392	NA	5.77	5.58	Higher at WK2
	WK2 vs 6M	High RRS	ENSG00000285796	0.109	1.74	-4.39	1.68	0.0939	0.393	NA	3.84	3.95	Higher at 6M
	WK2 vs 6M	High RRS	TRIM23	-0.092	-1.74	-4.39	-1.68	0.0939	0.393	NA	3.62	3.52	Higher at WK2
	WK2 vs 6M	High RRS	ZFAND6	-0.0838	-1.75	-4.39	-1.68	0.0939	0.393	NA	4.77	4.69	Higher at WK2
	WK2 vs 6M	High RRS	CST7	-0.128	-1.75	-4.39	-1.67	0.094	0.393	NA	5.84	5.72	Higher at WK2
	WK2 vs 6M	High RRS	PCYOX1L	0.0819	1.75	-4.39	1.67	0.094	0.393	NA	4.44	4.52	Higher at 6M
	WK2 vs 6M	High RRS	POLE	0.0908	1.74	-4.39	1.67	0.094	0.393	NA	4.53	4.62	Higher at 6M
	WK2 vs 6M	High RRS	GNB1.DT	0.125	1.75	-4.38	1.67	0.0941	0.393	NA	1.5	1.63	Higher at 6M
	WK2 vs 6M	High RRS	COG1	0.0608	1.74	-4.39	1.67	0.0943	0.393	NA	4.43	4.49	Higher at 6M
	WK2 vs 6M	High RRS	ENSG00000234292	-0.22	-1.74	-4.39	-1.67	0.0944	0.393	NA	3.13	2.89	Higher at WK2
	WK2 vs 6M	High RRS	ENSG00000273824	0.222	1.74	-4.39	1.67	0.0943	0.393	NA	0.855	1.08	Higher at 6M
	WK2 vs 6M	High RRS	KLHL22	0.077	1.74	-4.39	1.67	0.0944	0.393	NA	4.36	4.44	Higher at 6M
	WK2 vs 6M	High RRS	PARP8	-0.0731	-1.74	-4.39	-1.67	0.0943	0.393	NA	7.3	7.23	Higher at WK2
	WK2 vs 6M	High RRS	PTEN	-0.0859	-1.74	-4.39	-1.67	0.0942	0.393	NA	8.09	8	Higher at WK2
	WK2 vs 6M	High RRS	SUOX	0.122	1.75	-4.38	1.67	0.0943	0.393	NA	2.59	2.72	Higher at 6M
	WK2 vs 6M	High RRS	TBC1D4	0.0956	1.74	-4.39	1.67	0.0944	0.393	NA	4.46	4.55	Higher at 6M
	WK2 vs 6M	High RRS	UPF1	-0.0953	-1.74	-4.39	-1.67	0.0944	0.393	NA	6.93	6.83	Higher at WK2
	WK2 vs 6M	High RRS	ZNF767P	0.0731	1.74	-4.39	1.67	0.0944	0.393	NA	5.13	5.2	Higher at 6M
	WK2 vs 6M	High RRS	ATP6V1F	0.0819	1.74	-4.39	1.67	0.0945	0.393	NA	4.07	4.15	Higher at 6M
	WK2 vs 6M	High RRS	GIMAP1	0.0665	1.74	-4.39	1.67	0.0945	0.393	NA	6.32	6.38	Higher at 6M
	WK2 vs 6M	High RRS	MARCHF1	0.106	1.74	-4.39	1.67	0.0945	0.393	NA	5.24	5.34	Higher at 6M
	WK2 vs 6M	High RRS	ANKRD9	-0.26	-1.74	-4.39	-1.67	0.0946	0.393	NA	3.37	3.13	Higher at WK2
	WK2 vs 6M	High RRS	GALNT7	-0.0722	-1.74	-4.39	-1.67	0.0947	0.393	NA	4.2	4.12	Higher at WK2
	WK2 vs 6M	High RRS	LMO7	0.118	1.74	-4.4	1.67	0.0947	0.393	NA	3.4	3.54	Higher at 6M
	WK2 vs 6M	High RRS	RABGGTB	0.076	1.74	-4.39	1.67	0.0947	0.393	NA	3.9	3.97	Higher at 6M
	WK2 vs 6M	High RRS	GABPB1.IT1	0.0749	1.74	-4.39	1.67	0.0948	0.394	NA	4.65	4.72	Higher at 6M
	WK2 vs 6M	High RRS	LTBP1	-0.229	-1.74	-4.39	-1.67	0.0949	0.394	NA	3.67	3.45	Higher at WK2
	WK2 vs 6M	High RRS	SLC26A2	0.0842	1.74	-4.39	1.67	0.0949	0.394	NA	3.64	3.72	Higher at 6M
	WK2 vs 6M	High RRS	STYX	0.0921	1.74	-4.39	1.67	0.0949	0.394	NA	4.7	4.79	Higher at 6M
	WK2 vs 6M	High RRS	H1.10	0.0772	1.74	-4.4	1.67	0.095	0.394	NA	5.66	5.74	Higher at 6M
	WK2 vs 6M	High RRS	ANKMY1	0.0925	1.74	-4.4	1.67	0.095	0.394	NA	5.18	5.28	Higher at 6M
	WK2 vs 6M	High RRS	HSPBAP1	-0.0833	-1.74	-4.4	-1.67	0.0952	0.394	NA	4.85	4.77	Higher at WK2
	WK2 vs 6M	High RRS	MORC2	0.0709	1.74	-4.4	1.67	0.0951	0.394	NA	5.18	5.25	Higher at 6M
	WK2 vs 6M	High RRS	TUBA1A	-0.123	-1.74	-4.4	-1.67	0.0951	0.394	NA	7.37	7.25	Higher at WK2
	WK2 vs 6M	High RRS	ZCCHC4	0.111	1.74	-4.39	1.67	0.0951	0.394	NA	2.25	2.36	Higher at 6M
	WK2 vs 6M	High RRS	CHCHD4	-0.17	-1.71	-4.43	-1.67	0.0953	0.394	NA	1.48	1.31	Higher at WK2
	WK2 vs 6M	High RRS	DHX34	-0.122	-1.74	-4.4	-1.67	0.0952	0.394	NA	6.73	6.61	Higher at WK2
	WK2 vs 6M	High RRS	EEF1A1P5	0.165	1.74	-4.4	1.67	0.0953	0.394	NA	4.64	4.78	Higher at 6M
	WK2 vs 6M	High RRS	EPM2A	0.101	1.74	-4.4	1.67	0.0953	0.394	NA	2.58	2.68	Higher at 6M
	WK2 vs 6M	High RRS	ENSG00000291236	-0.196	-1.74	-4.4	-1.67	0.0954	0.394	NA	4.63	4.43	Higher at WK2
	WK2 vs 6M	High RRS	GPI	0.074	1.74	-4.4	1.67	0.0954	0.394	NA	5.72	5.79	Higher at 6M
	WK2 vs 6M	High RRS	SLC37A3	-0.117	-1.74	-4.4	-1.67	0.0955	0.394	NA	3.8	3.69	Higher at WK2
	WK2 vs 6M	High RRS	AHSP	-0.327	-1.74	-4.4	-1.67	0.0956	0.395	NA	3.96	3.72	Higher at WK2
	WK2 vs 6M	High RRS	PLSCR3	0.0849	1.74	-4.4	1.67	0.0956	0.395	NA	4.99	5.08	Higher at 6M
	WK2 vs 6M	High RRS	LEPR	-0.18	-1.74	-4.4	-1.67	0.0956	0.395	NA	2.11	1.93	Higher at WK2
	WK2 vs 6M	High RRS	LIN54	-0.0878	-1.74	-4.4	-1.67	0.0957	0.395	NA	4.39	4.3	Higher at WK2
	WK2 vs 6M	High RRS	CHCHD1	0.13	1.7	-4.44	1.67	0.0957	0.395	NA	1.86	1.99	Higher at 6M
	WK2 vs 6M	High RRS	OR51R1P	-0.164	-1.74	-4.4	-1.67	0.0958	0.395	NA	1.86	1.66	Higher at WK2
	WK2 vs 6M	High RRS	PRPS2	0.105	1.74	-4.39	1.67	0.0957	0.395	NA	3.16	3.27	Higher at 6M
	WK2 vs 6M	High RRS	LILRA1	-0.105	-1.73	-4.4	-1.67	0.0959	0.395	NA	6.14	6.04	Higher at WK2
	WK2 vs 6M	High RRS	PPP3CA	-0.0933	-1.73	-4.4	-1.67	0.0959	0.395	NA	6.23	6.13	Higher at WK2
	WK2 vs 6M	High RRS	DYNLL1	-0.121	-1.73	-4.41	-1.66	0.096	0.395	NA	4.33	4.23	Higher at WK2
	WK2 vs 6M	High RRS	PLEKHB2	-0.0779	-1.73	-4.4	-1.66	0.096	0.395	NA	5.92	5.84	Higher at WK2
	WK2 vs 6M	High RRS	AGAP5	0.115	1.73	-4.41	1.66	0.0964	0.396	NA	3.17	3.29	Higher at 6M
	WK2 vs 6M	High RRS	CDKN2D	-0.141	-1.73	-4.41	-1.66	0.0964	0.396	NA	5.45	5.3	Higher at WK2
	WK2 vs 6M	High RRS	ENSG00000278730	-0.0553	-1.73	-4.41	-1.66	0.0964	0.396	NA	4.86	4.8	Higher at WK2
	WK2 vs 6M	High RRS	EPHB1	-0.168	-1.74	-4.4	-1.66	0.0964	0.396	NA	4.36	4.16	Higher at WK2
	WK2 vs 6M	High RRS	SELENOM	0.178	1.73	-4.41	1.66	0.0964	0.396	NA	1.68	1.85	Higher at 6M
	WK2 vs 6M	High RRS	TMEM63B	-0.307	-1.73	-4.4	-1.66	0.0962	0.396	NA	6.75	6.44	Higher at WK2
	WK2 vs 6M	High RRS	TUFT1	-0.178	-1.73	-4.4	-1.66	0.0964	0.396	NA	1.75	1.58	Higher at WK2
	WK2 vs 6M	High RRS	USP10	-0.0747	-1.73	-4.41	-1.66	0.0964	0.396	NA	5.68	5.61	Higher at WK2
	WK2 vs 6M	High RRS	USP25	-0.0681	-1.73	-4.41	-1.66	0.0963	0.396	NA	5.88	5.81	Higher at WK2
	WK2 vs 6M	High RRS	PPTC7	-0.0851	-1.73	-4.41	-1.66	0.0965	0.396	NA	5.81	5.72	Higher at WK2
	WK2 vs 6M	High RRS	DENND5B	0.167	1.73	-4.41	1.66	0.0966	0.396	NA	2.64	2.77	Higher at 6M
	WK2 vs 6M	High RRS	TIMELESS	0.103	1.73	-4.41	1.66	0.0966	0.396	NA	2.7	2.8	Higher at 6M
	WK2 vs 6M	High RRS	ADISSP	0.1	1.73	-4.41	1.66	0.0967	0.397	NA	3.41	3.5	Higher at 6M
	WK2 vs 6M	High RRS	IRAK2	-0.121	-1.7	-4.44	-1.66	0.0969	0.397	NA	2.64	2.52	Higher at WK2
	WK2 vs 6M	High RRS	UHRF2	0.0649	1.73	-4.41	1.66	0.0968	0.397	NA	5.32	5.38	Higher at 6M
	WK2 vs 6M	High RRS	DUSP7	0.0698	1.73	-4.41	1.66	0.097	0.397	NA	5.28	5.35	Higher at 6M
	WK2 vs 6M	High RRS	IMP4	0.0709	1.73	-4.41	1.66	0.0971	0.397	NA	4.15	4.22	Higher at 6M
	WK2 vs 6M	High RRS	SH2D3A	0.11	1.73	-4.41	1.66	0.0971	0.397	NA	3.97	4.08	Higher at 6M
	WK2 vs 6M	High RRS	MMP25	-0.139	-1.73	-4.41	-1.66	0.0972	0.398	NA	8.92	8.79	Higher at WK2
	WK2 vs 6M	High RRS	ZCCHC3	0.0651	1.73	-4.41	1.66	0.0972	0.398	NA	4.44	4.5	Higher at 6M
	WK2 vs 6M	High RRS	TRIM28	0.0621	1.73	-4.41	1.66	0.0973	0.398	NA	6.16	6.22	Higher at 6M
	WK2 vs 6M	High RRS	JCHAIN	0.423	1.72	-4.41	1.66	0.0975	0.398	NA	3.98	4.3	Higher at 6M
	WK2 vs 6M	High RRS	MKS1	0.112	1.73	-4.41	1.66	0.0974	0.398	NA	2.23	2.36	Higher at 6M
	WK2 vs 6M	High RRS	PI3	-0.221	-1.73	-4.42	-1.66	0.0974	0.398	NA	4.57	4.35	Higher at WK2
	WK2 vs 6M	High RRS	PMS1	-0.113	-1.72	-4.42	-1.66	0.0974	0.398	NA	2.89	2.76	Higher at WK2
	WK2 vs 6M	High RRS	VPS28	-0.0973	-1.73	-4.42	-1.66	0.0975	0.398	NA	5.95	5.86	Higher at WK2
	WK2 vs 6M	High RRS	MPIG6B	-0.237	-1.73	-4.41	-1.66	0.0975	0.398	NA	5.59	5.34	Higher at WK2
	WK2 vs 6M	High RRS	MLKL	-0.0835	-1.72	-4.42	-1.66	0.0976	0.398	NA	5.51	5.42	Higher at WK2
	WK2 vs 6M	High RRS	WWP2	-0.107	-1.72	-4.42	-1.66	0.0977	0.398	NA	6.75	6.65	Higher at WK2
	WK2 vs 6M	High RRS	CCDC136	0.092	1.73	-4.41	1.66	0.0977	0.398	NA	1.86	1.93	Higher at 6M
	WK2 vs 6M	High RRS	IPO13	0.0888	1.72	-4.41	1.66	0.0977	0.398	NA	3.47	3.56	Higher at 6M
	WK2 vs 6M	High RRS	ETS2	-0.135	-1.72	-4.41	-1.66	0.0978	0.399	NA	5.54	5.41	Higher at WK2
	WK2 vs 6M	High RRS	AFG2A	0.0767	1.72	-4.42	1.65	0.098	0.399	NA	3.7	3.78	Higher at 6M
	WK2 vs 6M	High RRS	CDC42	-0.0639	-1.72	-4.42	-1.65	0.098	0.399	NA	8.33	8.27	Higher at WK2
	WK2 vs 6M	High RRS	SMPD1	-0.0798	-1.72	-4.42	-1.65	0.0981	0.399	NA	4.06	3.98	Higher at WK2
	WK2 vs 6M	High RRS	ZFPM1	0.123	1.72	-4.41	1.65	0.0983	0.4	NA	3.91	4.04	Higher at 6M
	WK2 vs 6M	High RRS	MAX	-0.0686	-1.72	-4.42	-1.65	0.0983	0.4	NA	7	6.93	Higher at WK2
	WK2 vs 6M	High RRS	CRELD1	0.0957	1.72	-4.42	1.65	0.0983	0.4	NA	4.18	4.27	Higher at 6M
	WK2 vs 6M	High RRS	SELP	-0.22	-1.72	-4.42	-1.65	0.0985	0.4	NA	3.26	3.09	Higher at WK2
	WK2 vs 6M	High RRS	ZNF529	0.0792	1.72	-4.42	1.65	0.0985	0.4	NA	3.27	3.35	Higher at 6M
	WK2 vs 6M	High RRS	MIDN	-0.122	-1.72	-4.42	-1.65	0.0985	0.4	NA	7.8	7.68	Higher at WK2
	WK2 vs 6M	High RRS	TWF2	-0.0746	-1.72	-4.42	-1.65	0.0986	0.4	NA	6.04	5.97	Higher at WK2
	WK2 vs 6M	High RRS	RIOK3	-0.261	-1.72	-4.42	-1.65	0.0986	0.4	NA	7.56	7.27	Higher at WK2
	WK2 vs 6M	High RRS	ANO6	-0.104	-1.72	-4.43	-1.65	0.0988	0.401	NA	5.73	5.62	Higher at WK2
	WK2 vs 6M	High RRS	CLUH	0.0818	1.72	-4.43	1.65	0.0988	0.401	NA	4.32	4.4	Higher at 6M
	WK2 vs 6M	High RRS	H4C16	0.128	1.72	-4.42	1.65	0.0988	0.401	NA	4.04	4.16	Higher at 6M
	WK2 vs 6M	High RRS	SH3PXD2A	0.0825	1.72	-4.43	1.65	0.0988	0.401	NA	4.18	4.26	Higher at 6M
	WK2 vs 6M	High RRS	STIMATE	0.106	1.72	-4.42	1.65	0.0988	0.401	NA	4.25	4.35	Higher at 6M
	WK2 vs 6M	High RRS	TTC13	0.0753	1.72	-4.42	1.65	0.0988	0.401	NA	4.21	4.29	Higher at 6M
	WK2 vs 6M	High RRS	CUL4A	-0.107	-1.72	-4.43	-1.65	0.0989	0.401	NA	5.88	5.77	Higher at WK2
	WK2 vs 6M	High RRS	NKRF	0.0965	1.72	-4.43	1.65	0.0989	0.401	NA	3.24	3.34	Higher at 6M
	WK2 vs 6M	High RRS	SHKBP1	-0.14	-1.72	-4.43	-1.65	0.0989	0.401	NA	7.06	6.93	Higher at WK2
	WK2 vs 6M	High RRS	TMEM209	0.0897	1.72	-4.42	1.65	0.099	0.401	NA	3.45	3.54	Higher at 6M
	WK2 vs 6M	High RRS	ENSG00000289378	0.136	1.72	-4.42	1.65	0.099	0.401	NA	2.7	2.83	Higher at 6M
	WK2 vs 6M	High RRS	FLACC1	-0.246	-1.71	-4.43	-1.65	0.0993	0.401	NA	3.32	3.11	Higher at WK2
	WK2 vs 6M	High RRS	KATNBL1	-0.0881	-1.72	-4.43	-1.65	0.0993	0.401	NA	4.49	4.4	Higher at WK2
	WK2 vs 6M	High RRS	LCP2	-0.0719	-1.72	-4.43	-1.65	0.0992	0.401	NA	7.94	7.87	Higher at WK2
	WK2 vs 6M	High RRS	OASL	-0.2	-1.72	-4.43	-1.65	0.0993	0.401	NA	4.42	4.19	Higher at WK2
	WK2 vs 6M	High RRS	SLC22A15	-0.155	-1.72	-4.43	-1.65	0.0991	0.401	NA	4.1	3.94	Higher at WK2
	WK2 vs 6M	High RRS	SNHG29	0.153	1.72	-4.43	1.65	0.0991	0.401	NA	5.1	5.24	Higher at 6M
	WK2 vs 6M	High RRS	SP3	-0.0679	-1.72	-4.43	-1.65	0.0992	0.401	NA	7.19	7.12	Higher at WK2
	WK2 vs 6M	High RRS	FOSB	-0.261	-1.71	-4.43	-1.65	0.0994	0.401	NA	1.59	1.33	Higher at WK2
	WK2 vs 6M	High RRS	GSEC	-0.181	-1.72	-4.43	-1.65	0.0993	0.401	NA	3.1	2.91	Higher at WK2
	WK2 vs 6M	High RRS	RRS1	0.0857	1.72	-4.43	1.65	0.0994	0.401	NA	3.16	3.24	Higher at 6M
	WK2 vs 6M	High RRS	STT3B	0.079	1.72	-4.43	1.65	0.0994	0.401	NA	6.01	6.09	Higher at 6M
	WK2 vs 6M	High RRS	ACVR2B	0.108	1.71	-4.43	1.65	0.0997	0.401	NA	3.4	3.52	Higher at 6M
	WK2 vs 6M	High RRS	ALOX15	0.3	1.72	-4.43	1.65	0.0997	0.401	NA	3.53	3.83	Higher at 6M
	WK2 vs 6M	High RRS	DYRK2	0.0721	1.71	-4.43	1.65	0.0997	0.401	NA	6.47	6.54	Higher at 6M
	WK2 vs 6M	High RRS	IGBP1	-0.0938	-1.71	-4.43	-1.65	0.0998	0.401	NA	3.67	3.58	Higher at WK2
	WK2 vs 6M	High RRS	NISCH	0.0705	1.71	-4.43	1.65	0.0996	0.401	NA	6.13	6.21	Higher at 6M
	WK2 vs 6M	High RRS	NRM	-0.127	-1.71	-4.43	-1.65	0.0997	0.401	NA	2.85	2.71	Higher at WK2
	WK2 vs 6M	High RRS	RABL2B	0.113	1.71	-4.43	1.65	0.0998	0.401	NA	3.65	3.76	Higher at 6M
	WK2 vs 6M	High RRS	SH3BGRL3	-0.116	-1.71	-4.43	-1.65	0.0998	0.401	NA	8.33	8.22	Higher at WK2
	WK2 vs 6M	High RRS	SNHG21	-0.115	-1.72	-4.42	-1.65	0.0997	0.401	NA	2.53	2.41	Higher at WK2
	WK2 vs 6M	High RRS	TMEM101	0.124	1.71	-4.42	1.65	0.0997	0.401	NA	3.1	3.22	Higher at 6M
	WK2 vs 6M	High RRS	ZNF281	-0.0993	-1.72	-4.43	-1.65	0.0996	0.401	NA	5.49	5.39	Higher at WK2
	WK2 vs 6M	High RRS	ANXA2R.AS1	0.0754	1.71	-4.43	1.64	0.1	0.401	NA	4.71	4.79	Higher at 6M
	WK2 vs 6M	High RRS	BMAL1	-0.0785	-1.71	-4.43	-1.64	0.1	0.401	NA	5.31	5.24	Higher at WK2
	WK2 vs 6M	High RRS	NAA35	0.0702	1.71	-4.43	1.65	0.0999	0.401	NA	3.79	3.85	Higher at 6M
	WK2 vs 6M	High RRS	PRX	0.133	1.71	-4.43	1.64	0.1	0.401	NA	1.42	1.56	Higher at 6M
	WK2 vs 6M	High RRS	RPS21	0.219	1.72	-4.43	1.65	0.0999	0.401	NA	4.04	4.21	Higher at 6M
	WK2 vs 6M	High RRS	TNFSF12	0.0586	1.71	-4.44	1.65	0.0999	0.401	NA	4.98	5.04	Higher at 6M
	WK2 vs 6M	High RRS	TBC1D22A	-0.0555	-1.71	-4.44	-1.64	0.1	0.401	NA	6.06	6	Higher at WK2
	WK2 vs 6M	High RRS	CTBP2P8	-0.212	-1.71	-4.43	-1.64	0.1	0.402	NA	1.72	1.48	Higher at WK2
	WK2 vs 6M	High RRS	LINC00402	0.121	1.71	-4.43	1.64	0.1	0.402	NA	3.99	4.11	Higher at 6M
	WK2 vs 6M	High RRS	ZMYND8	-0.0537	-1.71	-4.44	-1.64	0.1	0.402	NA	5.93	5.88	Higher at WK2
	WK2 vs 6M	High RRS	RPL9	0.274	1.71	-4.43	1.64	0.1	0.402	NA	4.58	4.84	Higher at 6M
	WK2 vs 6M	High RRS	ALKBH5	-0.0682	-1.71	-4.44	-1.64	0.1	0.402	NA	6.51	6.45	Higher at WK2
	WK2 vs 6M	High RRS	FAAP20	0.0925	1.71	-4.44	1.64	0.1	0.402	NA	3.85	3.94	Higher at 6M
	WK2 vs 6M	High RRS	TGS1	-0.0966	-1.71	-4.43	-1.64	0.1	0.402	NA	4.23	4.12	Higher at WK2
	WK2 vs 6M	High RRS	ABHD16A	-0.0926	-1.71	-4.44	-1.64	0.101	0.402	NA	4.42	4.33	Higher at WK2
	WK2 vs 6M	High RRS	ASH1L.AS1	0.0987	1.71	-4.43	1.64	0.101	0.402	NA	3.49	3.59	Higher at 6M
	WK2 vs 6M	High RRS	CCDC134	0.0549	1.71	-4.44	1.64	0.101	0.402	NA	4.51	4.56	Higher at 6M
	WK2 vs 6M	High RRS	CD63	-0.105	-1.71	-4.44	-1.64	0.101	0.402	NA	5.82	5.71	Higher at WK2
	WK2 vs 6M	High RRS	CDC42EP2	-0.13	-1.71	-4.44	-1.64	0.101	0.402	NA	5.55	5.42	Higher at WK2
	WK2 vs 6M	High RRS	CDC42SE1	-0.0581	-1.71	-4.44	-1.64	0.101	0.402	NA	8.65	8.59	Higher at WK2
	WK2 vs 6M	High RRS	DMWD	0.0908	1.71	-4.44	1.64	0.101	0.402	NA	3.99	4.08	Higher at 6M
	WK2 vs 6M	High RRS	HEMGN	-0.338	-1.71	-4.44	-1.64	0.101	0.402	NA	6.59	6.25	Higher at WK2
	WK2 vs 6M	High RRS	IGLV1.40	0.352	1.7	-4.44	1.64	0.101	0.402	NA	2.23	2.54	Higher at 6M
	WK2 vs 6M	High RRS	ITGA4	0.0625	1.71	-4.44	1.64	0.101	0.402	NA	7.4	7.47	Higher at 6M
	WK2 vs 6M	High RRS	JMJD4	0.112	1.71	-4.44	1.64	0.101	0.402	NA	3.78	3.89	Higher at 6M
	WK2 vs 6M	High RRS	LINC01550	0.09	1.71	-4.44	1.64	0.101	0.402	NA	4.56	4.65	Higher at 6M
	WK2 vs 6M	High RRS	NOM1	0.071	1.71	-4.44	1.64	0.101	0.402	NA	4.19	4.27	Higher at 6M
	WK2 vs 6M	High RRS	PAQR3	0.109	1.7	-4.44	1.64	0.101	0.402	NA	2.29	2.39	Higher at 6M
	WK2 vs 6M	High RRS	PLCG1	0.078	1.71	-4.44	1.64	0.101	0.402	NA	6.34	6.42	Higher at 6M
	WK2 vs 6M	High RRS	RN7SK	0.179	1.71	-4.44	1.64	0.101	0.402	NA	14.4	14.6	Higher at 6M
	WK2 vs 6M	High RRS	RNU4.1	0.198	1.71	-4.44	1.64	0.101	0.402	NA	6.36	6.56	Higher at 6M
	WK2 vs 6M	High RRS	RUSC1.AS1	0.125	1.71	-4.44	1.64	0.101	0.402	NA	1.83	1.95	Higher at 6M
	WK2 vs 6M	High RRS	SLC27A1	0.118	1.71	-4.44	1.64	0.101	0.402	NA	3.53	3.65	Higher at 6M
	WK2 vs 6M	High RRS	SSH1	-0.0836	-1.71	-4.44	-1.64	0.101	0.402	NA	6.12	6.03	Higher at WK2
	WK2 vs 6M	High RRS	TAL1	-0.231	-1.71	-4.44	-1.64	0.101	0.402	NA	5.02	4.78	Higher at WK2
	WK2 vs 6M	High RRS	TCF19	0.163	1.7	-4.44	1.64	0.101	0.402	NA	2.15	2.32	Higher at 6M
	WK2 vs 6M	High RRS	TNFAIP2	-0.122	-1.71	-4.44	-1.64	0.101	0.402	NA	8.76	8.64	Higher at WK2
	WK2 vs 6M	High RRS	XK	-0.328	-1.71	-4.44	-1.64	0.101	0.402	NA	5.07	4.76	Higher at WK2
	WK2 vs 6M	High RRS	ZCCHC8	0.0634	1.71	-4.43	1.64	0.101	0.402	NA	4.25	4.32	Higher at 6M
	WK2 vs 6M	High RRS	ZNF131	0.065	1.71	-4.44	1.64	0.101	0.402	NA	4.36	4.43	Higher at 6M
	WK2 vs 6M	High RRS	TSR1	0.0809	1.71	-4.44	1.64	0.101	0.402	NA	3.74	3.83	Higher at 6M
	WK2 vs 6M	High RRS	DOHH	-0.124	-1.71	-4.44	-1.64	0.101	0.402	NA	2.35	2.24	Higher at WK2
	WK2 vs 6M	High RRS	ZNF853	0.131	1.7	-4.44	1.64	0.102	0.403	NA	2.13	2.25	Higher at 6M
	WK2 vs 6M	High RRS	TRIM38	-0.0568	-1.7	-4.45	-1.64	0.102	0.403	NA	6.97	6.91	Higher at WK2
	WK2 vs 6M	High RRS	CLN6	0.0991	1.7	-4.45	1.64	0.102	0.403	NA	3.92	4.03	Higher at 6M
	WK2 vs 6M	High RRS	ESYT2	0.0582	1.7	-4.45	1.64	0.102	0.403	NA	6.11	6.17	Higher at 6M
	WK2 vs 6M	High RRS	FNDC3A	-0.0704	-1.7	-4.44	-1.64	0.102	0.403	NA	5.32	5.25	Higher at WK2
	WK2 vs 6M	High RRS	GPX4	-0.113	-1.7	-4.45	-1.64	0.102	0.403	NA	6.04	5.93	Higher at WK2
	WK2 vs 6M	High RRS	IGLV1.51	0.466	1.7	-4.45	1.64	0.102	0.403	NA	2.08	2.34	Higher at 6M
	WK2 vs 6M	High RRS	MAP2K5	0.0722	1.7	-4.45	1.64	0.102	0.403	NA	4.33	4.4	Higher at 6M
	WK2 vs 6M	High RRS	NBDY	0.0671	1.7	-4.45	1.64	0.102	0.403	NA	3.04	3.11	Higher at 6M
	WK2 vs 6M	High RRS	PEPD	0.0719	1.7	-4.45	1.64	0.102	0.403	NA	4.27	4.34	Higher at 6M
	WK2 vs 6M	High RRS	SCARNA2	0.175	1.7	-4.45	1.64	0.102	0.403	NA	7.82	8	Higher at 6M
	WK2 vs 6M	High RRS	SLC4A1	-0.365	-1.7	-4.45	-1.64	0.102	0.403	NA	10.1	9.73	Higher at WK2
	WK2 vs 6M	High RRS	TMCC1.DT	-0.114	-1.71	-4.44	-1.64	0.102	0.403	NA	1.59	1.46	Higher at WK2
	WK2 vs 6M	High RRS	XPR1	-0.0702	-1.7	-4.45	-1.64	0.102	0.403	NA	4.64	4.57	Higher at WK2
	WK2 vs 6M	High RRS	DYNC1LI1	-0.1	-1.7	-4.45	-1.63	0.102	0.403	NA	5.11	5.01	Higher at WK2
	WK2 vs 6M	High RRS	MAPK13	-0.074	-1.7	-4.45	-1.63	0.102	0.403	NA	5.82	5.75	Higher at WK2
	WK2 vs 6M	High RRS	TBRG4	0.0811	1.7	-4.45	1.63	0.102	0.403	NA	4.05	4.13	Higher at 6M
	WK2 vs 6M	High RRS	TRAP1	0.082	1.7	-4.45	1.64	0.102	0.403	NA	3.92	4	Higher at 6M
	WK2 vs 6M	High RRS	VTI1B	-0.148	-1.7	-4.45	-1.63	0.102	0.403	NA	5.97	5.82	Higher at WK2
	WK2 vs 6M	High RRS	CAPZA2	-0.11	-1.7	-4.45	-1.63	0.102	0.403	NA	4.82	4.7	Higher at WK2
	WK2 vs 6M	High RRS	MRPL51	0.112	1.7	-4.45	1.63	0.102	0.403	NA	2.63	2.74	Higher at 6M
	WK2 vs 6M	High RRS	TTPAL	-0.107	-1.7	-4.45	-1.63	0.102	0.403	NA	4.32	4.22	Higher at WK2
	WK2 vs 6M	High RRS	USF3	-0.0666	-1.7	-4.45	-1.63	0.102	0.403	NA	6.8	6.73	Higher at WK2
	WK2 vs 6M	High RRS	CCDC28A	-0.102	-1.7	-4.45	-1.63	0.102	0.403	NA	3.51	3.41	Higher at WK2
	WK2 vs 6M	High RRS	MBTPS1	0.0582	1.7	-4.45	1.63	0.102	0.403	NA	5.92	5.98	Higher at 6M
	WK2 vs 6M	High RRS	MYOSLID.AS1	0.159	1.7	-4.45	1.63	0.102	0.403	NA	2.14	2.28	Higher at 6M
	WK2 vs 6M	High RRS	ARHGEF9	0.0765	1.7	-4.46	1.63	0.103	0.403	NA	3.96	4.04	Higher at 6M
	WK2 vs 6M	High RRS	BACH2	0.0953	1.7	-4.46	1.63	0.103	0.403	NA	5.91	6	Higher at 6M
	WK2 vs 6M	High RRS	BEX3	-0.157	-1.69	-4.46	-1.63	0.103	0.403	NA	3.12	2.98	Higher at WK2
	WK2 vs 6M	High RRS	COX11	0.0958	1.7	-4.45	1.63	0.103	0.403	NA	3.76	3.85	Higher at 6M
	WK2 vs 6M	High RRS	EIF4G2	-0.0509	-1.7	-4.45	-1.63	0.103	0.403	NA	8.19	8.14	Higher at WK2
	WK2 vs 6M	High RRS	GALNT10	-0.0839	-1.7	-4.45	-1.63	0.103	0.403	NA	5.78	5.69	Higher at WK2
	WK2 vs 6M	High RRS	GPR174	0.0761	1.7	-4.46	1.63	0.103	0.403	NA	5.03	5.1	Higher at 6M
	WK2 vs 6M	High RRS	JUNB	-0.098	-1.7	-4.45	-1.63	0.103	0.403	NA	7.56	7.46	Higher at WK2
	WK2 vs 6M	High RRS	MSH5	0.149	1.69	-4.46	1.63	0.103	0.403	NA	2.09	2.26	Higher at 6M
	WK2 vs 6M	High RRS	PDE4DIPP2	0.107	1.7	-4.45	1.63	0.103	0.403	NA	4.15	4.25	Higher at 6M
	WK2 vs 6M	High RRS	RAB32	-0.108	-1.7	-4.45	-1.63	0.103	0.403	NA	2.73	2.61	Higher at WK2
	WK2 vs 6M	High RRS	SLC41A3	0.0974	1.7	-4.45	1.63	0.103	0.403	NA	3.28	3.38	Higher at 6M
	WK2 vs 6M	High RRS	TBC1D16	0.16	1.69	-4.46	1.63	0.103	0.403	NA	1.45	1.63	Higher at 6M
	WK2 vs 6M	High RRS	TET3	-0.0935	-1.7	-4.46	-1.63	0.103	0.403	NA	7.35	7.26	Higher at WK2
	WK2 vs 6M	High RRS	UBLCP1	-0.107	-1.7	-4.45	-1.63	0.103	0.403	NA	3.78	3.68	Higher at WK2
	WK2 vs 6M	High RRS	ZC3H8	0.104	1.7	-4.45	1.63	0.103	0.403	NA	2.98	3.08	Higher at 6M
	WK2 vs 6M	High RRS	ZDHHC11B	0.124	1.7	-4.46	1.63	0.103	0.403	NA	2.23	2.37	Higher at 6M
	WK2 vs 6M	High RRS	ZFP36L1	-0.117	-1.7	-4.46	-1.63	0.103	0.403	NA	9.02	8.91	Higher at WK2
	WK2 vs 6M	High RRS	ZMAT2	-0.212	-1.7	-4.45	-1.63	0.103	0.403	NA	5.54	5.32	Higher at WK2
	WK2 vs 6M	High RRS	ARHGAP9	-0.102	-1.7	-4.46	-1.63	0.103	0.403	NA	7.79	7.69	Higher at WK2
	WK2 vs 6M	High RRS	GPR183	0.131	1.7	-4.46	1.63	0.103	0.403	NA	4.19	4.31	Higher at 6M
	WK2 vs 6M	High RRS	B4GALT7	0.0846	1.69	-4.46	1.63	0.103	0.404	NA	3.54	3.63	Higher at 6M
	WK2 vs 6M	High RRS	PIP4P2	-0.107	-1.7	-4.46	-1.63	0.103	0.404	NA	4.97	4.86	Higher at WK2
	WK2 vs 6M	High RRS	SNORD97	0.502	1.73	-4.41	1.63	0.103	0.404	NA	1.59	1.89	Higher at 6M
	WK2 vs 6M	High RRS	ALKBH4	0.127	1.7	-4.44	1.63	0.103	0.404	NA	2.35	2.48	Higher at 6M
	WK2 vs 6M	High RRS	CKAP2LP1	-0.207	-1.71	-4.44	-1.63	0.103	0.404	NA	1.48	1.25	Higher at WK2
	WK2 vs 6M	High RRS	DPYD	-0.0801	-1.69	-4.46	-1.63	0.104	0.404	NA	6.56	6.48	Higher at WK2
	WK2 vs 6M	High RRS	NGRN	-0.082	-1.69	-4.46	-1.63	0.103	0.404	NA	4.36	4.29	Higher at WK2
	WK2 vs 6M	High RRS	PTGES3P1	-0.159	-1.7	-4.45	-1.63	0.104	0.404	NA	1.47	1.31	Higher at WK2
	WK2 vs 6M	High RRS	PTPA	-0.111	-1.69	-4.46	-1.63	0.104	0.404	NA	4.76	4.65	Higher at WK2
	WK2 vs 6M	High RRS	SOX12	0.108	1.69	-4.46	1.63	0.104	0.404	NA	3.16	3.26	Higher at 6M
	WK2 vs 6M	High RRS	ZNF33A	-0.0872	-1.69	-4.46	-1.63	0.104	0.404	NA	6.46	6.38	Higher at WK2
	WK2 vs 6M	High RRS	ENSG00000306779	0.172	1.69	-4.46	1.63	0.104	0.404	NA	1.21	1.37	Higher at 6M
	WK2 vs 6M	High RRS	MCOLN1	-0.236	-1.69	-4.46	-1.63	0.104	0.404	NA	5.8	5.55	Higher at WK2
	WK2 vs 6M	High RRS	LAT2	-0.0925	-1.69	-4.46	-1.63	0.104	0.404	NA	5.86	5.77	Higher at WK2
	WK2 vs 6M	High RRS	LGALS3	-0.263	-1.69	-4.46	-1.63	0.104	0.404	NA	6.09	5.82	Higher at WK2
	WK2 vs 6M	High RRS	MBTPS2	0.113	1.69	-4.45	1.63	0.104	0.404	NA	2.54	2.65	Higher at 6M
	WK2 vs 6M	High RRS	RHPN1	0.22	1.69	-4.46	1.63	0.104	0.404	NA	2.09	2.29	Higher at 6M
	WK2 vs 6M	High RRS	TLE4	-0.0785	-1.69	-4.46	-1.63	0.104	0.404	NA	6.47	6.39	Higher at WK2
	WK2 vs 6M	High RRS	CEP250	0.0628	1.69	-4.46	1.63	0.104	0.404	NA	5.93	6	Higher at 6M
	WK2 vs 6M	High RRS	THEM6	0.119	1.69	-4.46	1.63	0.104	0.404	NA	2.85	2.97	Higher at 6M
	WK2 vs 6M	High RRS	NFKBIA	-0.0817	-1.69	-4.46	-1.63	0.104	0.404	NA	6.79	6.7	Higher at WK2
	WK2 vs 6M	High RRS	BLTP1	-0.0646	-1.69	-4.47	-1.62	0.104	0.405	NA	7.86	7.79	Higher at WK2
	WK2 vs 6M	High RRS	C9orf40	-0.137	-1.69	-4.47	-1.62	0.104	0.405	NA	2.84	2.7	Higher at WK2
	WK2 vs 6M	High RRS	COLQ	0.0983	1.69	-4.46	1.63	0.104	0.405	NA	3.18	3.28	Higher at 6M
	WK2 vs 6M	High RRS	RPUSD1	0.103	1.69	-4.46	1.63	0.104	0.405	NA	3.63	3.74	Higher at 6M
	WK2 vs 6M	High RRS	ZBTB40	0.0647	1.69	-4.47	1.62	0.104	0.405	NA	5.74	5.8	Higher at 6M
	WK2 vs 6M	High RRS	ENSG00000309412	-0.196	-1.69	-4.47	-1.62	0.104	0.405	NA	2.96	2.76	Higher at WK2
	WK2 vs 6M	High RRS	TBL2	0.0918	1.69	-4.46	1.62	0.104	0.405	NA	3.08	3.18	Higher at 6M
	WK2 vs 6M	High RRS	THRAP3	-0.102	-1.69	-4.46	-1.62	0.104	0.405	NA	7.21	7.11	Higher at WK2
	WK2 vs 6M	High RRS	USP45	0.106	1.69	-4.46	1.62	0.104	0.405	NA	2.09	2.2	Higher at 6M
	WK2 vs 6M	High RRS	ZNF283	0.0934	1.69	-4.47	1.62	0.104	0.405	NA	2.27	2.36	Higher at 6M
	WK2 vs 6M	High RRS	ENTPD1.AS1	0.0977	1.69	-4.47	1.62	0.104	0.405	NA	4.18	4.28	Higher at 6M
	WK2 vs 6M	High RRS	KLF9	0.101	1.69	-4.47	1.62	0.104	0.405	NA	4.21	4.31	Higher at 6M
	WK2 vs 6M	High RRS	SNHG11	0.138	1.69	-4.47	1.62	0.105	0.405	NA	1.58	1.72	Higher at 6M
	WK2 vs 6M	High RRS	DCAF16	0.068	1.69	-4.47	1.62	0.105	0.405	NA	4.7	4.77	Higher at 6M
	WK2 vs 6M	High RRS	HBM	-0.312	-1.69	-4.47	-1.62	0.105	0.405	NA	5.9	5.59	Higher at WK2
	WK2 vs 6M	High RRS	AMACR	-0.129	-1.68	-4.47	-1.62	0.105	0.406	NA	2.17	2.05	Higher at WK2
	WK2 vs 6M	High RRS	FOXO3B	-0.136	-1.69	-4.46	-1.62	0.105	0.406	NA	3.28	3.15	Higher at WK2
	WK2 vs 6M	High RRS	WDR59	0.0591	1.69	-4.47	1.62	0.105	0.406	NA	4.21	4.27	Higher at 6M
	WK2 vs 6M	High RRS	IGLV2.8	0.52	1.68	-4.46	1.62	0.105	0.406	NA	1.75	2.23	Higher at 6M
	WK2 vs 6M	High RRS	C19orf48P	0.155	1.68	-4.47	1.62	0.105	0.406	NA	2.45	2.61	Higher at 6M
	WK2 vs 6M	High RRS	GTF2IP1	-0.0979	-1.68	-4.47	-1.62	0.105	0.406	NA	6.22	6.12	Higher at WK2
	WK2 vs 6M	High RRS	CASTOR2	-0.136	-1.68	-4.48	-1.62	0.105	0.407	NA	4.64	4.5	Higher at WK2
	WK2 vs 6M	High RRS	HDAC11	0.162	1.68	-4.47	1.62	0.105	0.407	NA	1.34	1.51	Higher at 6M
	WK2 vs 6M	High RRS	BCAS4	0.13	1.68	-4.48	1.62	0.106	0.407	NA	2.13	2.26	Higher at 6M
	WK2 vs 6M	High RRS	SGSH	0.0984	1.68	-4.48	1.62	0.106	0.407	NA	5.18	5.28	Higher at 6M
	WK2 vs 6M	High RRS	ZNF585A	-0.114	-1.68	-4.47	-1.62	0.106	0.407	NA	3.41	3.3	Higher at WK2
	WK2 vs 6M	High RRS	BCL11B	0.0782	1.68	-4.48	1.62	0.106	0.407	NA	7.4	7.48	Higher at 6M
	WK2 vs 6M	High RRS	TMOD1	-0.344	-1.68	-4.47	-1.62	0.106	0.407	NA	5.91	5.55	Higher at WK2
	WK2 vs 6M	High RRS	FKBP8	-0.269	-1.68	-4.48	-1.62	0.106	0.408	NA	11	10.7	Higher at WK2
	WK2 vs 6M	High RRS	DST	0.116	1.68	-4.48	1.62	0.106	0.408	NA	3.78	3.91	Higher at 6M
	WK2 vs 6M	High RRS	POLD2	0.0845	1.68	-4.48	1.62	0.106	0.408	NA	3.78	3.86	Higher at 6M
	WK2 vs 6M	High RRS	CHST13	0.161	1.68	-4.47	1.62	0.106	0.408	NA	1.73	1.95	Higher at 6M
	WK2 vs 6M	High RRS	KAT6A	-0.0903	-1.68	-4.48	-1.62	0.106	0.408	NA	8.33	8.24	Higher at WK2
	WK2 vs 6M	High RRS	SIGLEC17P	0.188	1.68	-4.48	1.62	0.106	0.408	NA	1.46	1.66	Higher at 6M
	WK2 vs 6M	High RRS	PGAM5	0.0823	1.68	-4.48	1.62	0.106	0.409	NA	3.26	3.35	Higher at 6M
	WK2 vs 6M	High RRS	ACBD5	-0.0776	-1.68	-4.48	-1.61	0.106	0.409	NA	4.03	3.95	Higher at WK2
	WK2 vs 6M	High RRS	ATP5MF	0.119	1.67	-4.48	1.61	0.107	0.409	NA	3.12	3.24	Higher at 6M
	WK2 vs 6M	High RRS	BTBD19	0.133	1.68	-4.47	1.61	0.106	0.409	NA	1.9	2.03	Higher at 6M
	WK2 vs 6M	High RRS	CCDC125	-0.114	-1.68	-4.48	-1.61	0.107	0.409	NA	4.37	4.26	Higher at WK2
	WK2 vs 6M	High RRS	DGKQ	0.0834	1.68	-4.48	1.61	0.107	0.409	NA	4.11	4.2	Higher at 6M
	WK2 vs 6M	High RRS	HLCS	0.0765	1.68	-4.48	1.61	0.107	0.409	NA	3.45	3.52	Higher at 6M
	WK2 vs 6M	High RRS	IRF4	0.221	1.68	-4.48	1.61	0.106	0.409	NA	4.69	4.9	Higher at 6M
	WK2 vs 6M	High RRS	LINC01001	-0.136	-1.68	-4.48	-1.61	0.107	0.409	NA	6.84	6.71	Higher at WK2
	WK2 vs 6M	High RRS	NOTCH2NLC	0.0745	1.68	-4.48	1.61	0.107	0.409	NA	6.6	6.67	Higher at 6M
	WK2 vs 6M	High RRS	PIGC	-0.127	-1.68	-4.48	-1.61	0.107	0.409	NA	3.96	3.85	Higher at WK2
	WK2 vs 6M	High RRS	PLEKHG3	-0.108	-1.68	-4.48	-1.61	0.107	0.409	NA	7.88	7.77	Higher at WK2
	WK2 vs 6M	High RRS	PSMG3.AS1	0.0806	1.68	-4.48	1.61	0.106	0.409	NA	2.92	3.01	Higher at 6M
	WK2 vs 6M	High RRS	SBNO1	-0.0564	-1.68	-4.48	-1.61	0.107	0.409	NA	6.27	6.22	Higher at WK2
	WK2 vs 6M	High RRS	TDP2	-0.0916	-1.68	-4.48	-1.61	0.107	0.409	NA	4.9	4.8	Higher at WK2
	WK2 vs 6M	High RRS	TMEM106C	0.131	1.65	-4.51	1.62	0.106	0.409	NA	2.08	2.21	Higher at 6M
	WK2 vs 6M	High RRS	CTNNA1	-0.131	-1.67	-4.49	-1.61	0.107	0.409	NA	5.61	5.47	Higher at WK2
	WK2 vs 6M	High RRS	FOLR3	-0.173	-1.67	-4.49	-1.61	0.107	0.409	NA	3.06	2.95	Higher at WK2
	WK2 vs 6M	High RRS	GMIP	-0.0841	-1.68	-4.49	-1.61	0.107	0.409	NA	7.75	7.67	Higher at WK2
	WK2 vs 6M	High RRS	INO80B	0.0777	1.68	-4.48	1.61	0.107	0.409	NA	4.04	4.12	Higher at 6M
	WK2 vs 6M	High RRS	LBHD1	0.149	1.68	-4.48	1.61	0.107	0.409	NA	2.64	2.8	Higher at 6M
	WK2 vs 6M	High RRS	MYG1	-0.154	-1.67	-4.49	-1.61	0.107	0.409	NA	3.38	3.23	Higher at WK2
	WK2 vs 6M	High RRS	ODF2	0.0801	1.68	-4.48	1.61	0.107	0.409	NA	4.34	4.42	Higher at 6M
	WK2 vs 6M	High RRS	PEA15	0.0685	1.68	-4.49	1.61	0.107	0.409	NA	4.62	4.69	Higher at 6M
	WK2 vs 6M	High RRS	PTPRCAP	0.0866	1.68	-4.49	1.61	0.107	0.409	NA	6.53	6.62	Higher at 6M
	WK2 vs 6M	High RRS	SERINC5	0.0726	1.68	-4.48	1.61	0.107	0.409	NA	6.64	6.71	Higher at 6M
	WK2 vs 6M	High RRS	SMIM24	-0.271	-1.68	-4.47	-1.61	0.107	0.409	NA	2.87	2.53	Higher at WK2
	WK2 vs 6M	High RRS	SUCLG1	0.0668	1.67	-4.49	1.61	0.107	0.409	NA	3.59	3.65	Higher at 6M
	WK2 vs 6M	High RRS	TMEM276	0.141	1.67	-4.49	1.61	0.107	0.409	NA	1.75	1.88	Higher at 6M
	WK2 vs 6M	High RRS	ZNF213	-0.0932	-1.67	-4.49	-1.61	0.107	0.409	NA	4.3	4.21	Higher at WK2
	WK2 vs 6M	High RRS	ZNF414	0.0794	1.67	-4.49	1.61	0.107	0.409	NA	3.33	3.41	Higher at 6M
	WK2 vs 6M	High RRS	PKD1P6	0.168	1.67	-4.49	1.61	0.107	0.409	NA	2.66	2.83	Higher at 6M
	WK2 vs 6M	High RRS	AFG3L2	0.0644	1.67	-4.49	1.61	0.107	0.409	NA	4.08	4.14	Higher at 6M
	WK2 vs 6M	High RRS	LDLR	-0.146	-1.67	-4.49	-1.61	0.108	0.409	NA	3.78	3.64	Higher at WK2
	WK2 vs 6M	High RRS	RAB6A	-0.117	-1.67	-4.49	-1.61	0.107	0.409	NA	6.23	6.11	Higher at WK2
	WK2 vs 6M	High RRS	CA5BP1	0.0824	1.67	-4.49	1.61	0.108	0.41	NA	2.93	3.01	Higher at 6M
	WK2 vs 6M	High RRS	ENSG00000261732	0.256	1.64	-4.52	1.61	0.108	0.41	NA	1.46	1.71	Higher at 6M
	WK2 vs 6M	High RRS	SRSF7	0.0752	1.67	-4.49	1.61	0.108	0.41	NA	5.21	5.28	Higher at 6M
	WK2 vs 6M	High RRS	CHTF8	-0.0652	-1.67	-4.49	-1.61	0.108	0.41	NA	4.98	4.91	Higher at WK2
	WK2 vs 6M	High RRS	ENSG00000291072	0.0986	1.67	-4.49	1.61	0.108	0.41	NA	5.47	5.57	Higher at 6M
	WK2 vs 6M	High RRS	IQCN	-0.0934	-1.67	-4.49	-1.61	0.108	0.41	NA	5.21	5.12	Higher at WK2
	WK2 vs 6M	High RRS	SNHG3	0.0994	1.67	-4.49	1.61	0.108	0.41	NA	4.42	4.52	Higher at 6M
	WK2 vs 6M	High RRS	TIGD3	-0.148	-1.67	-4.49	-1.61	0.108	0.41	NA	3.6	3.47	Higher at WK2
	WK2 vs 6M	High RRS	KCNA2	0.0982	1.67	-4.5	1.61	0.108	0.41	NA	1.81	1.92	Higher at 6M
	WK2 vs 6M	High RRS	FAF1	0.0683	1.67	-4.49	1.61	0.108	0.41	NA	4.3	4.36	Higher at 6M
	WK2 vs 6M	High RRS	HSH2D	-0.116	-1.67	-4.49	-1.61	0.108	0.41	NA	6.59	6.48	Higher at WK2
	WK2 vs 6M	High RRS	KLC3	-0.248	-1.68	-4.48	-1.61	0.108	0.41	NA	3.53	3.29	Higher at WK2
	WK2 vs 6M	High RRS	MEN1	0.084	1.67	-4.49	1.61	0.108	0.41	NA	4.37	4.46	Higher at 6M
	WK2 vs 6M	High RRS	MZF1	0.0884	1.67	-4.49	1.61	0.108	0.41	NA	5	5.09	Higher at 6M
	WK2 vs 6M	High RRS	VMAC	0.0829	1.67	-4.5	1.61	0.108	0.41	NA	3.23	3.3	Higher at 6M
	WK2 vs 6M	High RRS	CTNS	0.069	1.67	-4.5	1.61	0.108	0.41	NA	3	3.07	Higher at 6M
	WK2 vs 6M	High RRS	ENSG00000298309	0.179	1.67	-4.48	1.61	0.108	0.41	NA	1.34	1.53	Higher at 6M
	WK2 vs 6M	High RRS	KLHL14	0.147	1.67	-4.5	1.61	0.108	0.41	NA	1.98	2.09	Higher at 6M
	WK2 vs 6M	High RRS	MCMBP	-0.0774	-1.67	-4.49	-1.61	0.108	0.41	NA	5.38	5.3	Higher at WK2
	WK2 vs 6M	High RRS	TENT5C	-0.362	-1.67	-4.49	-1.61	0.108	0.41	NA	10.3	9.93	Higher at WK2
	WK2 vs 6M	High RRS	ENSG00000255339	-0.287	-1.67	-4.48	-1.6	0.109	0.411	NA	2	1.69	Higher at WK2
	WK2 vs 6M	High RRS	RHOU	-0.163	-1.67	-4.49	-1.6	0.109	0.411	NA	3.11	2.95	Higher at WK2
	WK2 vs 6M	High RRS	VPS13B	-0.0574	-1.67	-4.5	-1.6	0.109	0.411	NA	7.5	7.44	Higher at WK2
	WK2 vs 6M	High RRS	ENSG00000280027	-0.228	-1.67	-4.49	-1.6	0.109	0.411	NA	1.73	1.5	Higher at WK2
	WK2 vs 6M	High RRS	ENSG00000287733	-0.158	-1.67	-4.49	-1.6	0.109	0.411	NA	2.27	2.09	Higher at WK2
	WK2 vs 6M	High RRS	WDR53	-0.121	-1.67	-4.49	-1.6	0.109	0.411	NA	1.76	1.64	Higher at WK2
	WK2 vs 6M	High RRS	ITIH4	0.209	1.66	-4.5	1.6	0.109	0.411	NA	1.8	2.01	Higher at 6M
	WK2 vs 6M	High RRS	ILF3	0.0642	1.67	-4.5	1.6	0.109	0.412	NA	7.26	7.32	Higher at 6M
	WK2 vs 6M	High RRS	M6PR	0.0575	1.67	-4.5	1.6	0.109	0.412	NA	6	6.06	Higher at 6M
	WK2 vs 6M	High RRS	MCM3	0.0824	1.67	-4.5	1.6	0.109	0.412	NA	4.12	4.2	Higher at 6M
	WK2 vs 6M	High RRS	GRINA	-0.242	-1.67	-4.5	-1.6	0.109	0.412	NA	7.99	7.76	Higher at WK2
	WK2 vs 6M	High RRS	UEVLD	-0.109	-1.67	-4.5	-1.6	0.109	0.412	NA	2.7	2.58	Higher at WK2
	WK2 vs 6M	High RRS	SUSD1	-0.121	-1.66	-4.5	-1.6	0.109	0.412	NA	4.52	4.4	Higher at WK2
	WK2 vs 6M	High RRS	PPM1L	0.104	1.66	-4.5	1.6	0.109	0.413	NA	4	4.1	Higher at 6M
	WK2 vs 6M	High RRS	PPA2	0.116	1.67	-4.5	1.6	0.109	0.413	NA	2.55	2.66	Higher at 6M
	WK2 vs 6M	High RRS	PROSER3	0.0938	1.66	-4.5	1.6	0.109	0.413	NA	4.07	4.17	Higher at 6M
	WK2 vs 6M	High RRS	ATP9A	-0.173	-1.67	-4.49	-1.6	0.11	0.413	NA	2.43	2.24	Higher at WK2
	WK2 vs 6M	High RRS	ATXN7L1	0.0701	1.66	-4.5	1.6	0.11	0.413	NA	5.14	5.21	Higher at 6M
	WK2 vs 6M	High RRS	CLTA	0.0676	1.66	-4.51	1.6	0.11	0.413	NA	4.25	4.32	Higher at 6M
	WK2 vs 6M	High RRS	DOCK11	-0.0746	-1.66	-4.5	-1.6	0.11	0.413	NA	7.14	7.07	Higher at WK2
	WK2 vs 6M	High RRS	DYNLL2	-0.0847	-1.66	-4.5	-1.6	0.11	0.413	NA	6.05	5.96	Higher at WK2
	WK2 vs 6M	High RRS	ENSG00000286681	0.168	1.66	-4.5	1.6	0.11	0.413	NA	1.26	1.42	Higher at 6M
	WK2 vs 6M	High RRS	FAN1	0.0799	1.66	-4.51	1.6	0.11	0.413	NA	4.52	4.6	Higher at 6M
	WK2 vs 6M	High RRS	FOXN2	-0.0783	-1.66	-4.5	-1.6	0.11	0.413	NA	5.55	5.47	Higher at WK2
	WK2 vs 6M	High RRS	IL16	-0.0551	-1.66	-4.51	-1.6	0.11	0.413	NA	8.58	8.53	Higher at WK2
	WK2 vs 6M	High RRS	LRRC47	0.0674	1.66	-4.5	1.6	0.11	0.413	NA	4.21	4.28	Higher at 6M
	WK2 vs 6M	High RRS	PRKAG2	0.0533	1.66	-4.5	1.6	0.11	0.413	NA	5.41	5.46	Higher at 6M
	WK2 vs 6M	High RRS	PSMD4	-0.0925	-1.66	-4.5	-1.6	0.11	0.413	NA	5.21	5.12	Higher at WK2
	WK2 vs 6M	High RRS	PWP1	0.0842	1.66	-4.5	1.6	0.11	0.413	NA	3.48	3.57	Higher at 6M
	WK2 vs 6M	High RRS	RNF10	-0.287	-1.66	-4.5	-1.6	0.11	0.413	NA	9.81	9.52	Higher at WK2
	WK2 vs 6M	High RRS	SCARNA16	0.336	1.67	-4.49	1.6	0.11	0.413	NA	3.25	3.62	Higher at 6M
	WK2 vs 6M	High RRS	TNS1	-0.358	-1.66	-4.5	-1.6	0.11	0.413	NA	9.3	8.95	Higher at WK2
	WK2 vs 6M	High RRS	UNC5CL	0.153	1.66	-4.51	1.6	0.11	0.413	NA	1.48	1.64	Higher at 6M
	WK2 vs 6M	High RRS	ANKRD52	0.0727	1.66	-4.51	1.6	0.11	0.413	NA	5.42	5.5	Higher at 6M
	WK2 vs 6M	High RRS	GAPDH	-0.0717	-1.66	-4.51	-1.6	0.11	0.413	NA	8.29	8.21	Higher at WK2
	WK2 vs 6M	High RRS	CLCN4	-0.15	-1.66	-4.5	-1.6	0.11	0.413	NA	3.11	2.98	Higher at WK2
	WK2 vs 6M	High RRS	IFI30	-0.115	-1.66	-4.51	-1.6	0.11	0.413	NA	7.18	7.07	Higher at WK2
	WK2 vs 6M	High RRS	R3HCC1	0.115	1.66	-4.5	1.6	0.11	0.413	NA	2.88	3	Higher at 6M
	WK2 vs 6M	High RRS	MESD	0.0597	1.66	-4.51	1.6	0.11	0.413	NA	5.21	5.27	Higher at 6M
	WK2 vs 6M	High RRS	NT5E	0.133	1.66	-4.51	1.6	0.11	0.413	NA	2.92	3.03	Higher at 6M
	WK2 vs 6M	High RRS	ANXA5	-0.125	-1.66	-4.51	-1.6	0.111	0.413	NA	5.74	5.62	Higher at WK2
	WK2 vs 6M	High RRS	CPNE2	-0.0759	-1.66	-4.51	-1.6	0.111	0.413	NA	4.09	4.01	Higher at WK2
	WK2 vs 6M	High RRS	GATA1	-0.267	-1.66	-4.5	-1.6	0.111	0.413	NA	4.84	4.57	Higher at WK2
	WK2 vs 6M	High RRS	GATD3	0.13	1.66	-4.51	1.6	0.111	0.413	NA	3.18	3.26	Higher at 6M
	WK2 vs 6M	High RRS	GTF3C6	-0.111	-1.66	-4.51	-1.59	0.111	0.413	NA	2.18	2.07	Higher at WK2
	WK2 vs 6M	High RRS	PF4	-0.169	-1.66	-4.51	-1.59	0.111	0.413	NA	5.12	4.94	Higher at WK2
	WK2 vs 6M	High RRS	RPS7	0.26	1.65	-4.51	1.6	0.111	0.413	NA	4.17	4.4	Higher at 6M
	WK2 vs 6M	High RRS	SNRPG	0.209	1.66	-4.5	1.59	0.111	0.413	NA	1.14	1.36	Higher at 6M
	WK2 vs 6M	High RRS	STK17B	-0.076	-1.66	-4.51	-1.59	0.111	0.413	NA	7.75	7.67	Higher at WK2
	WK2 vs 6M	High RRS	UBE2I	0.0536	1.66	-4.51	1.6	0.11	0.413	NA	6.6	6.65	Higher at 6M
	WK2 vs 6M	High RRS	USP21	0.0838	1.66	-4.51	1.59	0.111	0.413	NA	3.62	3.7	Higher at 6M
	WK2 vs 6M	High RRS	APOBEC3F	0.0776	1.66	-4.51	1.59	0.111	0.414	NA	4.23	4.3	Higher at 6M
	WK2 vs 6M	High RRS	POLR2J	-0.109	-1.66	-4.51	-1.59	0.111	0.414	NA	3.99	3.9	Higher at WK2
	WK2 vs 6M	High RRS	CTDP1	-0.0674	-1.66	-4.51	-1.59	0.111	0.414	NA	6.01	5.94	Higher at WK2
	WK2 vs 6M	High RRS	IL3RA	-0.162	-1.66	-4.51	-1.59	0.111	0.414	NA	2.51	2.35	Higher at WK2
	WK2 vs 6M	High RRS	ZNF691	-0.113	-1.65	-4.51	-1.59	0.111	0.414	NA	2.35	2.24	Higher at WK2
	WK2 vs 6M	High RRS	ENSG00000232063	0.2	1.65	-4.52	1.59	0.111	0.414	NA	0.915	1.15	Higher at 6M
	WK2 vs 6M	High RRS	ASCC2	-0.281	-1.65	-4.51	-1.59	0.111	0.414	NA	8.41	8.14	Higher at WK2
	WK2 vs 6M	High RRS	GNAS	-0.121	-1.65	-4.51	-1.59	0.111	0.414	NA	9.12	8.99	Higher at WK2
	WK2 vs 6M	High RRS	IGKV1.9	0.412	1.65	-4.51	1.59	0.111	0.414	NA	0.827	1.26	Higher at 6M
	WK2 vs 6M	High RRS	INVS	0.0686	1.65	-4.51	1.59	0.111	0.414	NA	4.09	4.15	Higher at 6M
	WK2 vs 6M	High RRS	PLD6	0.127	1.65	-4.52	1.59	0.111	0.414	NA	2	2.15	Higher at 6M
	WK2 vs 6M	High RRS	H1.0	-0.306	-1.66	-4.51	-1.59	0.111	0.414	NA	5.25	4.96	Higher at WK2
	WK2 vs 6M	High RRS	IFFO2	0.0861	1.65	-4.52	1.59	0.111	0.414	NA	4.88	4.96	Higher at 6M
	WK2 vs 6M	High RRS	TMEM263	0.0892	1.65	-4.52	1.59	0.111	0.414	NA	3.09	3.18	Higher at 6M
	WK2 vs 6M	High RRS	ARID4A	-0.118	-1.65	-4.51	-1.59	0.112	0.414	NA	5.72	5.6	Higher at WK2
	WK2 vs 6M	High RRS	OGFR	-0.0601	-1.65	-4.52	-1.59	0.112	0.414	NA	6.65	6.59	Higher at WK2
	WK2 vs 6M	High RRS	ANAPC4	-0.0915	-1.65	-4.51	-1.59	0.112	0.414	NA	3.59	3.49	Higher at WK2
	WK2 vs 6M	High RRS	PRKX	0.0551	1.65	-4.52	1.59	0.112	0.414	NA	5.56	5.61	Higher at 6M
	WK2 vs 6M	High RRS	FBLN7	0.155	1.65	-4.52	1.59	0.112	0.414	NA	1.49	1.64	Higher at 6M
	WK2 vs 6M	High RRS	FBXO41	0.0901	1.65	-4.52	1.59	0.112	0.415	NA	4.02	4.12	Higher at 6M
	WK2 vs 6M	High RRS	GMCL1	-0.0724	-1.65	-4.52	-1.59	0.112	0.415	NA	4.38	4.31	Higher at WK2
	WK2 vs 6M	High RRS	HPS1	-0.142	-1.65	-4.52	-1.59	0.112	0.415	NA	7.47	7.32	Higher at WK2
	WK2 vs 6M	High RRS	TSPAN2	-0.167	-1.65	-4.51	-1.59	0.112	0.415	NA	3.78	3.59	Higher at WK2
	WK2 vs 6M	High RRS	CCNL2	0.0673	1.65	-4.52	1.59	0.112	0.415	NA	6.16	6.22	Higher at 6M
	WK2 vs 6M	High RRS	PIK3R5	-0.0613	-1.65	-4.52	-1.59	0.112	0.415	NA	7.48	7.42	Higher at WK2
	WK2 vs 6M	High RRS	RHOT2	0.0893	1.65	-4.52	1.59	0.112	0.415	NA	5.47	5.56	Higher at 6M
	WK2 vs 6M	High RRS	SIGIRR	0.0782	1.65	-4.52	1.59	0.112	0.415	NA	5.18	5.26	Higher at 6M
	WK2 vs 6M	High RRS	STRN4	-0.0796	-1.65	-4.52	-1.59	0.112	0.415	NA	6.2	6.12	Higher at WK2
	WK2 vs 6M	High RRS	CASS4	-0.134	-1.65	-4.52	-1.59	0.112	0.415	NA	6.07	5.94	Higher at WK2
	WK2 vs 6M	High RRS	MLLT6	0.086	1.65	-4.52	1.59	0.112	0.415	NA	7.67	7.76	Higher at 6M
	WK2 vs 6M	High RRS	PIM3	-0.0916	-1.65	-4.52	-1.59	0.112	0.415	NA	5.82	5.73	Higher at WK2
	WK2 vs 6M	High RRS	SRGAP2B	0.0887	1.65	-4.52	1.59	0.112	0.415	NA	4.7	4.79	Higher at 6M
	WK2 vs 6M	High RRS	C9orf78	-0.276	-1.65	-4.52	-1.59	0.112	0.415	NA	7.62	7.33	Higher at WK2
	WK2 vs 6M	High RRS	ENSG00000213963	0.0932	1.65	-4.52	1.59	0.112	0.415	NA	3.51	3.61	Higher at 6M
	WK2 vs 6M	High RRS	SFMBT2	0.0585	1.65	-4.52	1.59	0.112	0.415	NA	4.89	4.95	Higher at 6M
	WK2 vs 6M	High RRS	RAB2B	-0.263	-1.65	-4.52	-1.59	0.112	0.415	NA	6.31	6.05	Higher at WK2
	WK2 vs 6M	High RRS	PRKN	0.154	1.65	-4.52	1.59	0.113	0.415	NA	1.5	1.65	Higher at 6M
	WK2 vs 6M	High RRS	CAMSAP1.DT	0.112	1.65	-4.52	1.59	0.113	0.416	NA	2.61	2.71	Higher at 6M
	WK2 vs 6M	High RRS	EIF3I	0.0687	1.65	-4.52	1.59	0.113	0.416	NA	4.38	4.45	Higher at 6M
	WK2 vs 6M	High RRS	ENOSF1	0.104	1.65	-4.52	1.59	0.113	0.416	NA	4.54	4.65	Higher at 6M
	WK2 vs 6M	High RRS	MT.RNR1	0.307	1.65	-4.52	1.59	0.113	0.416	NA	7.76	8.03	Higher at 6M
	WK2 vs 6M	High RRS	LENG8	0.0965	1.65	-4.52	1.59	0.113	0.416	NA	8.31	8.41	Higher at 6M
	WK2 vs 6M	High RRS	NSD3	-0.0647	-1.65	-4.52	-1.59	0.113	0.416	NA	7.47	7.41	Higher at WK2
	WK2 vs 6M	High RRS	HLA.DMB	0.0866	1.65	-4.53	1.58	0.113	0.417	NA	5.73	5.82	Higher at 6M
	WK2 vs 6M	High RRS	NSMCE4A	0.107	1.65	-4.52	1.58	0.113	0.417	NA	3.49	3.59	Higher at 6M
	WK2 vs 6M	High RRS	ATP11A	-0.0719	-1.65	-4.53	-1.58	0.113	0.417	NA	7.32	7.25	Higher at WK2
	WK2 vs 6M	High RRS	ENSG00000260077	0.144	1.64	-4.53	1.58	0.113	0.417	NA	2.04	2.18	Higher at 6M
	WK2 vs 6M	High RRS	GTF2IRD2B	0.0722	1.64	-4.53	1.58	0.113	0.417	NA	4.26	4.33	Higher at 6M
	WK2 vs 6M	High RRS	TAMM41	0.102	1.65	-4.53	1.58	0.113	0.417	NA	3.74	3.84	Higher at 6M
	WK2 vs 6M	High RRS	CCNQ	0.0981	1.64	-4.53	1.58	0.113	0.417	NA	2.21	2.31	Higher at 6M
	WK2 vs 6M	High RRS	STAT5B	-0.0924	-1.64	-4.53	-1.58	0.113	0.417	NA	8.25	8.16	Higher at WK2
	WK2 vs 6M	High RRS	ALCAM	-0.106	-1.64	-4.53	-1.58	0.114	0.417	NA	3.58	3.47	Higher at WK2
	WK2 vs 6M	High RRS	ZNF674	-0.135	-1.65	-4.52	-1.58	0.114	0.417	NA	2.62	2.49	Higher at WK2
	WK2 vs 6M	High RRS	AGRN	0.138	1.64	-4.53	1.58	0.114	0.418	NA	2.08	2.2	Higher at 6M
	WK2 vs 6M	High RRS	CREBBP	-0.127	-1.64	-4.53	-1.58	0.114	0.418	NA	8.71	8.59	Higher at WK2
	WK2 vs 6M	High RRS	OPA3	0.0698	1.64	-4.53	1.58	0.114	0.418	NA	3.83	3.89	Higher at 6M
	WK2 vs 6M	High RRS	PGRMC1	-0.12	-1.64	-4.53	-1.58	0.114	0.418	NA	4.21	4.09	Higher at WK2
	WK2 vs 6M	High RRS	SIGMAR1	0.0747	1.64	-4.53	1.58	0.114	0.418	NA	4.25	4.32	Higher at 6M
	WK2 vs 6M	High RRS	ENSG00000291207	0.0754	1.64	-4.53	1.58	0.114	0.418	NA	3.68	3.76	Higher at 6M
	WK2 vs 6M	High RRS	ERO1A	-0.0707	-1.64	-4.53	-1.58	0.114	0.418	NA	6.4	6.33	Higher at WK2
	WK2 vs 6M	High RRS	SCAP	-0.0691	-1.64	-4.53	-1.58	0.114	0.418	NA	6.15	6.08	Higher at WK2
	WK2 vs 6M	High RRS	SRFBP1	-0.114	-1.64	-4.53	-1.58	0.114	0.418	NA	2.41	2.28	Higher at WK2
	WK2 vs 6M	High RRS	ADIPOR1	-0.297	-1.64	-4.53	-1.58	0.114	0.418	NA	10.1	9.76	Higher at WK2
	WK2 vs 6M	High RRS	CEMIP2	-0.0616	-1.64	-4.54	-1.58	0.114	0.418	NA	6.33	6.27	Higher at WK2
	WK2 vs 6M	High RRS	MKRN1	-0.299	-1.64	-4.53	-1.58	0.114	0.418	NA	10	9.75	Higher at WK2
	WK2 vs 6M	High RRS	POLDIP3	-0.0636	-1.64	-4.53	-1.58	0.114	0.418	NA	5.7	5.64	Higher at WK2
	WK2 vs 6M	High RRS	SPN	0.104	1.64	-4.53	1.58	0.114	0.418	NA	6.81	6.92	Higher at 6M
	WK2 vs 6M	High RRS	TMED4	0.0526	1.64	-4.54	1.58	0.114	0.418	NA	5.34	5.4	Higher at 6M
	WK2 vs 6M	High RRS	YWHAB	-0.0733	-1.64	-4.53	-1.58	0.114	0.418	NA	7.68	7.61	Higher at WK2
	WK2 vs 6M	High RRS	ZNF185	-0.124	-1.64	-4.53	-1.58	0.114	0.418	NA	5.19	5.07	Higher at WK2
	WK2 vs 6M	High RRS	ZNF382	0.107	1.64	-4.53	1.58	0.114	0.418	NA	2.47	2.56	Higher at 6M
	WK2 vs 6M	High RRS	HES4	0.265	1.64	-4.53	1.58	0.115	0.419	NA	1.08	1.3	Higher at 6M
	WK2 vs 6M	High RRS	ENSG00000262879	0.0654	1.64	-4.54	1.58	0.115	0.419	NA	5.39	5.45	Higher at 6M
	WK2 vs 6M	High RRS	ENSG00000273221	0.173	1.64	-4.53	1.58	0.115	0.419	NA	1.59	1.77	Higher at 6M
	WK2 vs 6M	High RRS	LMNB2	0.0847	1.64	-4.54	1.58	0.115	0.419	NA	3.98	4.06	Higher at 6M
	WK2 vs 6M	High RRS	NEPRO	0.0654	1.64	-4.54	1.58	0.115	0.419	NA	3.87	3.94	Higher at 6M
	WK2 vs 6M	High RRS	PLEKHM1	-0.0687	-1.64	-4.54	-1.58	0.115	0.419	NA	6.8	6.73	Higher at WK2
	WK2 vs 6M	High RRS	C20orf204	0.182	1.63	-4.54	1.58	0.115	0.419	NA	1.34	1.55	Higher at 6M
	WK2 vs 6M	High RRS	BLOC1S4	0.0808	1.64	-4.54	1.58	0.115	0.419	NA	2.84	2.92	Higher at 6M
	WK2 vs 6M	High RRS	ARPC2	-0.0671	-1.64	-4.54	-1.58	0.115	0.419	NA	7.74	7.67	Higher at WK2
	WK2 vs 6M	High RRS	CEP192	-0.0651	-1.64	-4.54	-1.58	0.115	0.419	NA	5.44	5.37	Higher at WK2
	WK2 vs 6M	High RRS	ENSG00000289702	-0.0843	-1.64	-4.54	-1.58	0.115	0.419	NA	4.42	4.32	Higher at WK2
	WK2 vs 6M	High RRS	INTS8	-0.0604	-1.64	-4.54	-1.58	0.115	0.419	NA	4.75	4.69	Higher at WK2
	WK2 vs 6M	High RRS	KLHL17	0.172	1.64	-4.54	1.58	0.115	0.419	NA	1.98	2.17	Higher at 6M
	WK2 vs 6M	High RRS	PARP14	-0.109	-1.64	-4.54	-1.58	0.115	0.419	NA	7.98	7.87	Higher at WK2
	WK2 vs 6M	High RRS	RHBDD1	-0.117	-1.63	-4.54	-1.58	0.115	0.419	NA	4.68	4.57	Higher at WK2
	WK2 vs 6M	High RRS	UPF3AP3	-0.172	-1.61	-4.57	-1.58	0.115	0.419	NA	1.69	1.52	Higher at WK2
	WK2 vs 6M	High RRS	VOPP1	0.0602	1.64	-4.54	1.58	0.115	0.419	NA	5.95	6.01	Higher at 6M
	WK2 vs 6M	High RRS	ZBTB21	0.0739	1.64	-4.54	1.58	0.115	0.419	NA	3.94	4.02	Higher at 6M
	WK2 vs 6M	High RRS	IGKV2.28	0.216	1.63	-4.54	1.57	0.115	0.42	NA	1.6	1.8	Higher at 6M
	WK2 vs 6M	High RRS	JARID2	-0.0873	-1.63	-4.54	-1.57	0.115	0.42	NA	6.75	6.66	Higher at WK2
	WK2 vs 6M	High RRS	KLHL36	0.0639	1.64	-4.54	1.57	0.115	0.42	NA	6.27	6.33	Higher at 6M
	WK2 vs 6M	High RRS	MAST3	-0.106	-1.63	-4.54	-1.57	0.115	0.42	NA	7.63	7.53	Higher at WK2
	WK2 vs 6M	High RRS	ALDH5A1	-0.209	-1.63	-4.54	-1.57	0.116	0.42	NA	5.06	4.86	Higher at WK2
	WK2 vs 6M	High RRS	ATXN7L2	0.11	1.6	-4.57	1.57	0.116	0.42	NA	2.23	2.34	Higher at 6M
	WK2 vs 6M	High RRS	ENSG00000284634	0.0743	1.63	-4.54	1.57	0.116	0.42	NA	5.48	5.56	Higher at 6M
	WK2 vs 6M	High RRS	EXT1	-0.0905	-1.63	-4.54	-1.57	0.116	0.42	NA	4	3.92	Higher at WK2
	WK2 vs 6M	High RRS	LGMN	0.118	1.64	-4.54	1.57	0.116	0.42	NA	1.29	1.41	Higher at 6M
	WK2 vs 6M	High RRS	MANEA.DT	0.183	1.63	-4.54	1.57	0.116	0.42	NA	1.71	1.89	Higher at 6M
	WK2 vs 6M	High RRS	MPZL2	-0.15	-1.63	-4.54	-1.57	0.116	0.42	NA	1.77	1.63	Higher at WK2
	WK2 vs 6M	High RRS	RABEPK	0.0943	1.63	-4.54	1.57	0.116	0.42	NA	2.4	2.5	Higher at 6M
	WK2 vs 6M	High RRS	RAI1	0.0708	1.63	-4.54	1.57	0.116	0.42	NA	4.92	4.99	Higher at 6M
	WK2 vs 6M	High RRS	RFT1	0.081	1.63	-4.54	1.57	0.116	0.42	NA	4.07	4.16	Higher at 6M
	WK2 vs 6M	High RRS	SNHG1	0.0799	1.63	-4.54	1.57	0.116	0.42	NA	3.94	4.02	Higher at 6M
	WK2 vs 6M	High RRS	UBTD2	0.122	1.63	-4.54	1.57	0.116	0.42	NA	1.91	2.03	Higher at 6M
	WK2 vs 6M	High RRS	VASH1	0.116	1.63	-4.54	1.57	0.116	0.42	NA	4.11	4.23	Higher at 6M
	WK2 vs 6M	High RRS	DHX29	-0.108	-1.63	-4.55	-1.57	0.116	0.421	NA	3.69	3.58	Higher at WK2
	WK2 vs 6M	High RRS	DROSHA	0.0733	1.63	-4.55	1.57	0.116	0.421	NA	4.79	4.87	Higher at 6M
	WK2 vs 6M	High RRS	ZNF585B	-0.0778	-1.63	-4.55	-1.57	0.116	0.421	NA	3.81	3.73	Higher at WK2
	WK2 vs 6M	High RRS	CARMIL2	0.101	1.63	-4.55	1.57	0.117	0.421	NA	5.06	5.16	Higher at 6M
	WK2 vs 6M	High RRS	MIR3142HG	0.117	1.63	-4.55	1.57	0.116	0.421	NA	1.88	1.99	Higher at 6M
	WK2 vs 6M	High RRS	MRPS18B	0.0851	1.63	-4.55	1.57	0.117	0.421	NA	3.25	3.33	Higher at 6M
	WK2 vs 6M	High RRS	PCNX2	0.0672	1.63	-4.55	1.57	0.117	0.421	NA	5.28	5.35	Higher at 6M
	WK2 vs 6M	High RRS	RUBCNL	-0.135	-1.63	-4.55	-1.57	0.117	0.421	NA	5.78	5.65	Higher at WK2
	WK2 vs 6M	High RRS	MIR223HG	-0.0912	-1.63	-4.55	-1.57	0.117	0.421	NA	7.72	7.63	Higher at WK2
	WK2 vs 6M	High RRS	ZSCAN29	0.0656	1.63	-4.55	1.57	0.117	0.422	NA	4.21	4.27	Higher at 6M
	WK2 vs 6M	High RRS	GIMAP2	0.123	1.63	-4.55	1.57	0.117	0.422	NA	4.04	4.15	Higher at 6M
	WK2 vs 6M	High RRS	TRIM14	0.05	1.63	-4.55	1.57	0.117	0.422	NA	6.24	6.29	Higher at 6M
	WK2 vs 6M	High RRS	ATAD3B	0.117	1.63	-4.55	1.57	0.117	0.422	NA	3.66	3.77	Higher at 6M
	WK2 vs 6M	High RRS	ENSG00000287265	0.104	1.63	-4.55	1.57	0.117	0.422	NA	2.6	2.68	Higher at 6M
	WK2 vs 6M	High RRS	DDT	0.0679	1.63	-4.55	1.57	0.117	0.422	NA	4.43	4.5	Higher at 6M
	WK2 vs 6M	High RRS	PHLDB3	0.0818	1.63	-4.55	1.57	0.117	0.422	NA	2.66	2.73	Higher at 6M
	WK2 vs 6M	High RRS	LINC00540	0.154	1.63	-4.55	1.57	0.117	0.422	NA	1.67	1.82	Higher at 6M
	WK2 vs 6M	High RRS	RAB34	0.165	1.63	-4.55	1.57	0.117	0.422	NA	1.7	1.88	Higher at 6M
	WK2 vs 6M	High RRS	GATAD2A	-0.101	-1.63	-4.55	-1.57	0.117	0.422	NA	7.22	7.12	Higher at WK2
	WK2 vs 6M	High RRS	PISD	-0.0931	-1.63	-4.55	-1.57	0.117	0.422	NA	6.23	6.13	Higher at WK2
	WK2 vs 6M	High RRS	RIC3	0.0999	1.63	-4.55	1.57	0.117	0.422	NA	3.45	3.53	Higher at 6M
	WK2 vs 6M	High RRS	BTN2A2	0.0949	1.63	-4.55	1.57	0.117	0.422	NA	4.16	4.25	Higher at 6M
	WK2 vs 6M	High RRS	SLC17A9	0.128	1.63	-4.55	1.57	0.117	0.422	NA	2.6	2.72	Higher at 6M
	WK2 vs 6M	High RRS	SNORA47	0.188	1.68	-4.48	1.57	0.117	0.423	NA	2.84	3.07	Higher at 6M
	WK2 vs 6M	High RRS	NOG	0.113	1.63	-4.55	1.57	0.118	0.423	NA	2.62	2.75	Higher at 6M
	WK2 vs 6M	High RRS	YIPF1	-0.12	-1.62	-4.55	-1.56	0.118	0.423	NA	3.67	3.55	Higher at WK2
	WK2 vs 6M	High RRS	AGAP9	0.141	1.63	-4.55	1.56	0.118	0.423	NA	2.94	3.13	Higher at 6M
	WK2 vs 6M	High RRS	COPS5	0.0622	1.62	-4.56	1.56	0.118	0.423	NA	4.21	4.27	Higher at 6M
	WK2 vs 6M	High RRS	ENSG00000267731	0.176	1.62	-4.56	1.56	0.118	0.423	NA	1.87	2.07	Higher at 6M
	WK2 vs 6M	High RRS	ERG28	0.1	1.62	-4.55	1.56	0.118	0.423	NA	2.7	2.8	Higher at 6M
	WK2 vs 6M	High RRS	MARK2	-0.0827	-1.62	-4.56	-1.56	0.118	0.423	NA	7.36	7.28	Higher at WK2
	WK2 vs 6M	High RRS	NBPF15	0.0913	1.62	-4.56	1.56	0.118	0.423	NA	4.89	4.98	Higher at 6M
	WK2 vs 6M	High RRS	NPRL3	-0.3	-1.62	-4.56	-1.56	0.118	0.423	NA	7.61	7.32	Higher at WK2
	WK2 vs 6M	High RRS	PLVAP	-0.309	-1.63	-4.55	-1.56	0.118	0.423	NA	4.91	4.59	Higher at WK2
	WK2 vs 6M	High RRS	RCSD1	-0.0591	-1.62	-4.56	-1.56	0.118	0.423	NA	7.62	7.56	Higher at WK2
	WK2 vs 6M	High RRS	SLC25A38	-0.105	-1.62	-4.56	-1.56	0.118	0.423	NA	4.37	4.27	Higher at WK2
	WK2 vs 6M	High RRS	ZNF250	0.107	1.62	-4.55	1.56	0.118	0.423	NA	2.78	2.89	Higher at 6M
	WK2 vs 6M	High RRS	COG3	0.0792	1.62	-4.55	1.56	0.118	0.423	NA	4.25	4.33	Higher at 6M
	WK2 vs 6M	High RRS	CPSF4	0.115	1.62	-4.56	1.56	0.118	0.423	NA	2.94	3.05	Higher at 6M
	WK2 vs 6M	High RRS	LINC01801	0.0989	1.62	-4.56	1.56	0.118	0.423	NA	2.63	2.73	Higher at 6M
	WK2 vs 6M	High RRS	MUL1	-0.0854	-1.62	-4.56	-1.56	0.118	0.423	NA	3.58	3.5	Higher at WK2
	WK2 vs 6M	High RRS	NRGN	-0.191	-1.62	-4.56	-1.56	0.118	0.423	NA	7.71	7.52	Higher at WK2
	WK2 vs 6M	High RRS	ORAI3	-0.084	-1.62	-4.56	-1.56	0.118	0.423	NA	4.33	4.25	Higher at WK2
	WK2 vs 6M	High RRS	PCSK5	0.0836	1.62	-4.56	1.56	0.118	0.424	NA	3.92	4	Higher at 6M
	WK2 vs 6M	High RRS	TADA3	-0.056	-1.62	-4.56	-1.56	0.118	0.424	NA	5.63	5.58	Higher at WK2
	WK2 vs 6M	High RRS	PTPRO	0.128	1.62	-4.55	1.56	0.119	0.424	NA	2.82	2.95	Higher at 6M
	WK2 vs 6M	High RRS	DTX3	0.125	1.62	-4.56	1.56	0.119	0.424	NA	2.73	2.85	Higher at 6M
	WK2 vs 6M	High RRS	ABR	-0.0646	-1.62	-4.56	-1.56	0.119	0.424	NA	6.75	6.69	Higher at WK2
	WK2 vs 6M	High RRS	NDUFAF6	0.132	1.62	-4.56	1.56	0.119	0.424	NA	2.7	2.83	Higher at 6M
	WK2 vs 6M	High RRS	ATPAF2	0.0881	1.62	-4.56	1.56	0.119	0.425	NA	3.33	3.42	Higher at 6M
	WK2 vs 6M	High RRS	KLF7	-0.0771	-1.62	-4.56	-1.56	0.119	0.425	NA	6.81	6.74	Higher at WK2
	WK2 vs 6M	High RRS	MAGOHB	0.126	1.62	-4.56	1.56	0.119	0.425	NA	1.94	2.07	Higher at 6M
	WK2 vs 6M	High RRS	EVI5	-0.0795	-1.62	-4.57	-1.56	0.119	0.425	NA	4.39	4.31	Higher at WK2
	WK2 vs 6M	High RRS	ST20	-0.125	-1.62	-4.56	-1.56	0.119	0.425	NA	3.2	3.07	Higher at WK2
	WK2 vs 6M	High RRS	TSPAN5	-0.273	-1.62	-4.56	-1.56	0.119	0.425	NA	6.15	5.88	Higher at WK2
	WK2 vs 6M	High RRS	CD99P1	0.0746	1.61	-4.57	1.56	0.12	0.426	NA	3.93	4.01	Higher at 6M
	WK2 vs 6M	High RRS	E4F1	0.0802	1.61	-4.57	1.55	0.12	0.426	NA	4.24	4.32	Higher at 6M
	WK2 vs 6M	High RRS	ELF4	-0.0832	-1.61	-4.57	-1.56	0.12	0.426	NA	6.82	6.74	Higher at WK2
	WK2 vs 6M	High RRS	FAM66C	0.137	1.61	-4.57	1.56	0.12	0.426	NA	1.2	1.33	Higher at 6M
	WK2 vs 6M	High RRS	FHL1	-0.148	-1.61	-4.57	-1.56	0.12	0.426	NA	3.35	3.23	Higher at WK2
	WK2 vs 6M	High RRS	GPR180	0.121	1.62	-4.56	1.56	0.119	0.426	NA	2.5	2.61	Higher at 6M
	WK2 vs 6M	High RRS	LOXHD1	-0.145	-1.62	-4.56	-1.56	0.12	0.426	NA	2.13	2.01	Higher at WK2
	WK2 vs 6M	High RRS	NUP85	0.101	1.61	-4.57	1.56	0.12	0.426	NA	3.63	3.74	Higher at 6M
	WK2 vs 6M	High RRS	PNP	-0.128	-1.61	-4.57	-1.55	0.12	0.426	NA	5.12	5	Higher at WK2
	WK2 vs 6M	High RRS	PTGIR	-0.0952	-1.61	-4.57	-1.55	0.12	0.426	NA	2.82	2.72	Higher at WK2
	WK2 vs 6M	High RRS	RAB27B	-0.178	-1.62	-4.56	-1.56	0.12	0.426	NA	3.86	3.68	Higher at WK2
	WK2 vs 6M	High RRS	SCN9A	-0.199	-1.62	-4.57	-1.56	0.12	0.426	NA	1.5	1.3	Higher at WK2
	WK2 vs 6M	High RRS	TMEM243	0.117	1.62	-4.57	1.55	0.12	0.426	NA	3.24	3.34	Higher at 6M
	WK2 vs 6M	High RRS	USP38.DT	0.157	1.61	-4.57	1.56	0.12	0.426	NA	1.35	1.52	Higher at 6M
	WK2 vs 6M	High RRS	ZBTB26	0.117	1.61	-4.56	1.56	0.12	0.426	NA	2.6	2.71	Higher at 6M
	WK2 vs 6M	High RRS	ZMYM4	0.0686	1.61	-4.57	1.55	0.12	0.426	NA	4.57	4.64	Higher at 6M
	WK2 vs 6M	High RRS	ZNF264	0.058	1.62	-4.57	1.56	0.12	0.426	NA	5.71	5.77	Higher at 6M
	WK2 vs 6M	High RRS	ZNF277	-0.101	-1.61	-4.56	-1.55	0.12	0.426	NA	2.7	2.6	Higher at WK2
	WK2 vs 6M	High RRS	ZNF692	0.112	1.61	-4.57	1.55	0.12	0.426	NA	3.32	3.44	Higher at 6M
	WK2 vs 6M	High RRS	RPL21P16	-0.244	-1.61	-4.57	-1.55	0.12	0.426	NA	1.39	1.14	Higher at WK2
	WK2 vs 6M	High RRS	SMANTIS	-0.159	-1.61	-4.57	-1.55	0.12	0.426	NA	2.87	2.69	Higher at WK2
	WK2 vs 6M	High RRS	DCAF12	-0.311	-1.61	-4.57	-1.55	0.121	0.427	NA	10.5	10.2	Higher at WK2
	WK2 vs 6M	High RRS	GLYR1P1	-0.12	-1.61	-4.58	-1.55	0.121	0.427	NA	2.35	2.22	Higher at WK2
	WK2 vs 6M	High RRS	ZNF611	-0.0788	-1.61	-4.57	-1.55	0.121	0.427	NA	4.32	4.24	Higher at WK2
	WK2 vs 6M	High RRS	ARL8A	-0.0669	-1.61	-4.57	-1.55	0.121	0.427	NA	5.06	4.99	Higher at WK2
	WK2 vs 6M	High RRS	MFSD14A	-0.0656	-1.61	-4.57	-1.55	0.121	0.427	NA	4.76	4.7	Higher at WK2
	WK2 vs 6M	High RRS	MOB1A	-0.0655	-1.61	-4.57	-1.55	0.121	0.427	NA	7.22	7.16	Higher at WK2
	WK2 vs 6M	High RRS	TAF11	0.0796	1.61	-4.57	1.55	0.121	0.427	NA	4.09	4.17	Higher at 6M
	WK2 vs 6M	High RRS	TPM3	-0.0723	-1.61	-4.57	-1.55	0.121	0.427	NA	8.38	8.31	Higher at WK2
	WK2 vs 6M	High RRS	TRIM9	-0.194	-1.61	-4.57	-1.55	0.121	0.427	NA	1.45	1.25	Higher at WK2
	WK2 vs 6M	High RRS	ZNF345	0.0904	1.61	-4.58	1.55	0.121	0.427	NA	2.31	2.4	Higher at 6M
	WK2 vs 6M	High RRS	RNF182	-0.258	-1.61	-4.58	-1.55	0.121	0.428	NA	2.7	2.54	Higher at WK2
	WK2 vs 6M	High RRS	PHF5A	0.161	1.61	-4.57	1.55	0.121	0.428	NA	1.67	1.83	Higher at 6M
	WK2 vs 6M	High RRS	RBM42	-0.0791	-1.61	-4.57	-1.55	0.121	0.428	NA	4.67	4.59	Higher at WK2
	WK2 vs 6M	High RRS	SRP68	0.0709	1.61	-4.58	1.55	0.121	0.428	NA	4.71	4.78	Higher at 6M
	WK2 vs 6M	High RRS	NUBP2	0.0979	1.61	-4.58	1.55	0.121	0.428	NA	3.84	3.94	Higher at 6M
	WK2 vs 6M	High RRS	PDLIM7	-0.125	-1.61	-4.58	-1.55	0.121	0.428	NA	6.3	6.18	Higher at WK2
	WK2 vs 6M	High RRS	DNTTIP2	-0.127	-1.6	-4.58	-1.55	0.122	0.428	NA	3.71	3.58	Higher at WK2
	WK2 vs 6M	High RRS	DPP7	0.0744	1.61	-4.58	1.55	0.121	0.428	NA	5.15	5.22	Higher at 6M
	WK2 vs 6M	High RRS	ENSG00000254556	0.129	1.6	-4.58	1.55	0.122	0.428	NA	1.85	1.98	Higher at 6M
	WK2 vs 6M	High RRS	GDPGP1	0.114	1.61	-4.57	1.55	0.122	0.428	NA	2.28	2.4	Higher at 6M
	WK2 vs 6M	High RRS	LINC01232	-0.0972	-1.61	-4.58	-1.55	0.121	0.428	NA	3.53	3.43	Higher at WK2
	WK2 vs 6M	High RRS	TAP2	-0.0712	-1.61	-4.58	-1.55	0.121	0.428	NA	7.04	6.97	Higher at WK2
	WK2 vs 6M	High RRS	ZNF81	-0.0596	-1.61	-4.58	-1.55	0.122	0.428	NA	4.44	4.38	Higher at WK2
	WK2 vs 6M	High RRS	CTSZ	-0.0668	-1.61	-4.58	-1.55	0.122	0.429	NA	7.65	7.59	Higher at WK2
	WK2 vs 6M	High RRS	PBX3	0.0843	1.61	-4.58	1.55	0.122	0.429	NA	3.19	3.27	Higher at 6M
	WK2 vs 6M	High RRS	SHPK	0.115	1.6	-4.58	1.55	0.122	0.429	NA	2.86	2.99	Higher at 6M
	WK2 vs 6M	High RRS	CD93	-0.123	-1.6	-4.58	-1.55	0.122	0.429	NA	7.74	7.62	Higher at WK2
	WK2 vs 6M	High RRS	FCGR1BP	-0.218	-1.61	-4.58	-1.55	0.122	0.429	NA	5.01	4.8	Higher at WK2
	WK2 vs 6M	High RRS	SEMA4C	0.0775	1.6	-4.58	1.55	0.122	0.429	NA	3.89	3.97	Higher at 6M
	WK2 vs 6M	High RRS	SVIL	-0.103	-1.6	-4.58	-1.55	0.122	0.429	NA	7.3	7.2	Higher at WK2
	WK2 vs 6M	High RRS	TOR1B	-0.0919	-1.6	-4.58	-1.55	0.122	0.429	NA	4.09	4	Higher at WK2
	WK2 vs 6M	High RRS	UBL7.DT	0.0977	1.6	-4.58	1.55	0.122	0.429	NA	2.75	2.85	Higher at 6M
	WK2 vs 6M	High RRS	ZNF526	0.0737	1.6	-4.58	1.55	0.122	0.429	NA	4.19	4.26	Higher at 6M
	WK2 vs 6M	High RRS	ZNF581	0.108	1.6	-4.58	1.55	0.122	0.429	NA	3.03	3.13	Higher at 6M
	WK2 vs 6M	High RRS	ZSCAN22	0.0941	1.6	-4.58	1.55	0.122	0.429	NA	2.7	2.79	Higher at 6M
	WK2 vs 6M	High RRS	JAK1	-0.0885	-1.6	-4.58	-1.55	0.122	0.429	NA	8.3	8.21	Higher at WK2
	WK2 vs 6M	High RRS	AJM1	0.134	1.6	-4.59	1.55	0.122	0.429	NA	3.1	3.23	Higher at 6M
	WK2 vs 6M	High RRS	EMG1	0.0669	1.6	-4.58	1.55	0.122	0.429	NA	3.61	3.67	Higher at 6M
	WK2 vs 6M	High RRS	TMEM38B	0.159	1.58	-4.61	1.54	0.122	0.429	NA	1.45	1.61	Higher at 6M
	WK2 vs 6M	High RRS	PDCD10	-0.114	-1.6	-4.59	-1.54	0.123	0.43	NA	3.48	3.38	Higher at WK2
	WK2 vs 6M	High RRS	DANCR	0.0867	1.6	-4.59	1.54	0.123	0.43	NA	3.66	3.74	Higher at 6M
	WK2 vs 6M	High RRS	DLG1	0.0559	1.6	-4.59	1.54	0.123	0.43	NA	4.99	5.04	Higher at 6M
	WK2 vs 6M	High RRS	PLA2G15	0.111	1.6	-4.59	1.54	0.123	0.43	NA	2.23	2.34	Higher at 6M
	WK2 vs 6M	High RRS	VPS8	-0.0675	-1.6	-4.59	-1.54	0.123	0.43	NA	6.03	5.96	Higher at WK2
	WK2 vs 6M	High RRS	STAG3L5P.PVRIG2P.PILRB	0.0995	1.6	-4.59	1.54	0.123	0.43	NA	4.6	4.7	Higher at 6M
	WK2 vs 6M	High RRS	ENSG00000270574	-0.0998	-1.6	-4.59	-1.54	0.123	0.43	NA	2.08	1.98	Higher at WK2
	WK2 vs 6M	High RRS	ETF1	-0.0647	-1.6	-4.59	-1.54	0.123	0.43	NA	4.66	4.6	Higher at WK2
	WK2 vs 6M	High RRS	MALSU1	0.0845	1.57	-4.62	1.54	0.123	0.43	NA	2.39	2.48	Higher at 6M
	WK2 vs 6M	High RRS	MARK4	0.0508	1.6	-4.59	1.54	0.123	0.43	NA	4.54	4.59	Higher at 6M
	WK2 vs 6M	High RRS	ASAP2	-0.187	-1.6	-4.58	-1.54	0.123	0.43	NA	2.67	2.47	Higher at WK2
	WK2 vs 6M	High RRS	COP1	-0.0979	-1.6	-4.59	-1.54	0.123	0.43	NA	6.22	6.12	Higher at WK2
	WK2 vs 6M	High RRS	ENSG00000299578	0.113	1.6	-4.59	1.54	0.123	0.43	NA	3.33	3.44	Higher at 6M
	WK2 vs 6M	High RRS	FAM8A1	-0.108	-1.6	-4.59	-1.54	0.123	0.43	NA	6.27	6.16	Higher at WK2
	WK2 vs 6M	High RRS	MNAT1	0.155	1.57	-4.62	1.54	0.123	0.43	NA	1.87	2.03	Higher at 6M
	WK2 vs 6M	High RRS	MXI1	-0.299	-1.6	-4.59	-1.54	0.123	0.43	NA	7.62	7.3	Higher at WK2
	WK2 vs 6M	High RRS	SCARNA12	0.225	1.61	-4.57	1.54	0.123	0.43	NA	4.08	4.28	Higher at 6M
	WK2 vs 6M	High RRS	TMEM248	-0.0483	-1.6	-4.59	-1.54	0.123	0.43	NA	5.91	5.86	Higher at WK2
	WK2 vs 6M	High RRS	XRN2	-0.0904	-1.6	-4.59	-1.54	0.123	0.43	NA	5.86	5.77	Higher at WK2
	WK2 vs 6M	High RRS	GMPR2	-0.0739	-1.6	-4.59	-1.54	0.123	0.431	NA	4.66	4.59	Higher at WK2
	WK2 vs 6M	High RRS	AP1M1	-0.0617	-1.6	-4.59	-1.54	0.124	0.431	NA	5.79	5.73	Higher at WK2
	WK2 vs 6M	High RRS	CALD1	-0.204	-1.59	-4.6	-1.54	0.124	0.431	NA	1.56	1.42	Higher at WK2
	WK2 vs 6M	High RRS	LINC01948	-0.088	-1.6	-4.59	-1.54	0.124	0.431	NA	3.67	3.59	Higher at WK2
	WK2 vs 6M	High RRS	PLB1	-0.193	-1.6	-4.59	-1.54	0.124	0.431	NA	3.99	3.8	Higher at WK2
	WK2 vs 6M	High RRS	RNASEH1.DT	0.161	1.6	-4.59	1.54	0.124	0.431	NA	1.91	2.07	Higher at 6M
	WK2 vs 6M	High RRS	RWDD4	-0.0679	-1.6	-4.59	-1.54	0.124	0.431	NA	2.29	2.21	Higher at WK2
	WK2 vs 6M	High RRS	TMEM170B	-0.105	-1.6	-4.59	-1.54	0.124	0.431	NA	5.03	4.92	Higher at WK2
	WK2 vs 6M	High RRS	TVP23C	0.0938	1.6	-4.59	1.54	0.124	0.431	NA	3.53	3.62	Higher at 6M
	WK2 vs 6M	High RRS	LINC02397	0.129	1.6	-4.59	1.54	0.124	0.431	NA	3.07	3.17	Higher at 6M
	WK2 vs 6M	High RRS	IL17RA	-0.105	-1.59	-4.6	-1.54	0.124	0.432	NA	8.64	8.53	Higher at WK2
	WK2 vs 6M	High RRS	PDE4DIP	0.0919	1.59	-4.6	1.54	0.124	0.432	NA	5.09	5.18	Higher at 6M
	WK2 vs 6M	High RRS	SHISA4	-0.355	-1.59	-4.59	-1.54	0.124	0.432	NA	3.63	3.29	Higher at WK2
	WK2 vs 6M	High RRS	USE1	0.0845	1.59	-4.6	1.54	0.124	0.432	NA	2.33	2.42	Higher at 6M
	WK2 vs 6M	High RRS	CLEC10A	0.169	1.6	-4.59	1.54	0.124	0.432	NA	2.32	2.52	Higher at 6M
	WK2 vs 6M	High RRS	ZNF74	0.0824	1.6	-4.59	1.54	0.124	0.432	NA	2.95	3.03	Higher at 6M
	WK2 vs 6M	High RRS	CASP10	0.0657	1.59	-4.6	1.54	0.124	0.432	NA	5.29	5.36	Higher at 6M
	WK2 vs 6M	High RRS	FBL	0.114	1.59	-4.59	1.54	0.124	0.432	NA	4.38	4.49	Higher at 6M
	WK2 vs 6M	High RRS	IK	-0.0679	-1.59	-4.6	-1.54	0.124	0.432	NA	6.4	6.33	Higher at WK2
	WK2 vs 6M	High RRS	TOMM40L	0.0968	1.59	-4.59	1.54	0.124	0.432	NA	2.58	2.68	Higher at 6M
	WK2 vs 6M	High RRS	ENSG00000251661	0.157	1.6	-4.59	1.54	0.125	0.432	NA	3.03	3.18	Higher at 6M
	WK2 vs 6M	High RRS	IGLC1	0.398	1.59	-4.6	1.54	0.125	0.432	NA	3.69	4.02	Higher at 6M
	WK2 vs 6M	High RRS	ENSG00000250644	-0.139	-1.59	-4.6	-1.54	0.125	0.433	NA	2.63	2.47	Higher at WK2
	WK2 vs 6M	High RRS	BRD1	0.0529	1.59	-4.6	1.53	0.125	0.433	NA	5.95	6	Higher at 6M
	WK2 vs 6M	High RRS	CDC5L	-0.0952	-1.59	-4.6	-1.53	0.125	0.433	NA	4.86	4.76	Higher at WK2
	WK2 vs 6M	High RRS	ARHGEF12	-0.264	-1.6	-4.59	-1.53	0.125	0.433	NA	6.5	6.23	Higher at WK2
	WK2 vs 6M	High RRS	SCRIB	0.0746	1.59	-4.6	1.53	0.125	0.433	NA	4.36	4.43	Higher at 6M
	WK2 vs 6M	High RRS	UXT	0.135	1.59	-4.6	1.53	0.125	0.433	NA	2.92	3.06	Higher at 6M
	WK2 vs 6M	High RRS	ERC1	0.0747	1.59	-4.6	1.53	0.125	0.433	NA	5.56	5.63	Higher at 6M
	WK2 vs 6M	High RRS	EPPK1	0.159	1.59	-4.6	1.53	0.125	0.434	NA	3.92	4.1	Higher at 6M
	WK2 vs 6M	High RRS	MRPL54	0.147	1.6	-4.59	1.53	0.125	0.434	NA	2	2.14	Higher at 6M
	WK2 vs 6M	High RRS	NFIX	-0.305	-1.59	-4.6	-1.53	0.125	0.434	NA	7.32	7.02	Higher at WK2
	WK2 vs 6M	High RRS	RASA3	0.0582	1.59	-4.6	1.53	0.125	0.434	NA	7.04	7.1	Higher at 6M
	WK2 vs 6M	High RRS	TERC	0.183	1.59	-4.6	1.53	0.125	0.434	NA	1.87	2.11	Higher at 6M
	WK2 vs 6M	High RRS	MARCHF2	-0.187	-1.59	-4.6	-1.53	0.125	0.434	NA	6.18	5.99	Higher at WK2
	WK2 vs 6M	High RRS	INAFM2	-0.0987	-1.59	-4.6	-1.53	0.125	0.434	NA	4.16	4.06	Higher at WK2
	WK2 vs 6M	High RRS	MRM3	0.126	1.56	-4.63	1.53	0.126	0.434	NA	2.28	2.4	Higher at 6M
	WK2 vs 6M	High RRS	ENSG00000231563	0.074	1.59	-4.6	1.53	0.126	0.434	NA	3.31	3.38	Higher at 6M
	WK2 vs 6M	High RRS	PIK3CG	-0.0662	-1.59	-4.6	-1.53	0.126	0.434	NA	6.86	6.79	Higher at WK2
	WK2 vs 6M	High RRS	STXBP5	-0.0836	-1.59	-4.61	-1.53	0.126	0.434	NA	6.62	6.53	Higher at WK2
	WK2 vs 6M	High RRS	DNTTIP1	-0.108	-1.59	-4.61	-1.53	0.126	0.435	NA	4.06	3.95	Higher at WK2
	WK2 vs 6M	High RRS	DTYMK	0.144	1.59	-4.6	1.53	0.126	0.435	NA	1.51	1.65	Higher at 6M
	WK2 vs 6M	High RRS	HDGF	-0.231	-1.59	-4.61	-1.53	0.126	0.435	NA	7.78	7.54	Higher at WK2
	WK2 vs 6M	High RRS	LDLRAP1	0.0872	1.59	-4.61	1.53	0.126	0.435	NA	6.11	6.2	Higher at 6M
	WK2 vs 6M	High RRS	MRPL18	-0.126	-1.59	-4.6	-1.53	0.126	0.435	NA	2.41	2.3	Higher at WK2
	WK2 vs 6M	High RRS	RALGPS1	0.0608	1.59	-4.61	1.53	0.126	0.435	NA	3.55	3.61	Higher at 6M
	WK2 vs 6M	High RRS	SULT1A1	-0.113	-1.59	-4.61	-1.53	0.126	0.435	NA	3.96	3.84	Higher at WK2
	WK2 vs 6M	High RRS	ABI1	-0.0583	-1.59	-4.61	-1.53	0.126	0.435	NA	5.94	5.89	Higher at WK2
	WK2 vs 6M	High RRS	TRAF4	0.137	1.59	-4.6	1.53	0.126	0.435	NA	2.36	2.5	Higher at 6M
	WK2 vs 6M	High RRS	CELSR3	0.145	1.58	-4.61	1.53	0.126	0.435	NA	1.93	2.08	Higher at 6M
	WK2 vs 6M	High RRS	FYCO1	0.0588	1.58	-4.61	1.53	0.126	0.435	NA	6	6.06	Higher at 6M
	WK2 vs 6M	High RRS	LINC00324	-0.104	-1.58	-4.61	-1.53	0.126	0.435	NA	2.41	2.31	Higher at WK2
	WK2 vs 6M	High RRS	OTUD7A	0.112	1.59	-4.61	1.53	0.126	0.435	NA	2.53	2.65	Higher at 6M
	WK2 vs 6M	High RRS	ZNF608	-0.121	-1.58	-4.61	-1.53	0.126	0.435	NA	2.51	2.4	Higher at WK2
	WK2 vs 6M	High RRS	CCSAP	-0.0645	-1.59	-4.61	-1.53	0.126	0.435	NA	4.33	4.27	Higher at WK2
	WK2 vs 6M	High RRS	ENSG00000256028	0.0978	1.58	-4.61	1.53	0.127	0.435	NA	3.43	3.53	Higher at 6M
	WK2 vs 6M	High RRS	GNL2	0.0906	1.58	-4.61	1.53	0.127	0.435	NA	3.33	3.42	Higher at 6M
	WK2 vs 6M	High RRS	MRPS9	-0.107	-1.58	-4.61	-1.53	0.127	0.435	NA	2.44	2.33	Higher at WK2
	WK2 vs 6M	High RRS	PRKDC	-0.0742	-1.58	-4.61	-1.53	0.127	0.435	NA	7.25	7.18	Higher at WK2
	WK2 vs 6M	High RRS	SFXN5	-0.0891	-1.58	-4.61	-1.53	0.127	0.435	NA	4.05	3.97	Higher at WK2
	WK2 vs 6M	High RRS	TMC6	0.0772	1.58	-4.61	1.53	0.127	0.435	NA	7.27	7.34	Higher at 6M
	WK2 vs 6M	High RRS	VARS1	0.0849	1.58	-4.61	1.53	0.127	0.435	NA	4.38	4.47	Higher at 6M
	WK2 vs 6M	High RRS	ZNF776	-0.0762	-1.58	-4.61	-1.53	0.127	0.435	NA	4.63	4.55	Higher at WK2
	WK2 vs 6M	High RRS	AGAP3	0.0908	1.58	-4.61	1.53	0.127	0.435	NA	3.97	4.06	Higher at 6M
	WK2 vs 6M	High RRS	ALOX12	-0.201	-1.58	-4.61	-1.52	0.128	0.435	NA	2.88	2.68	Higher at WK2
	WK2 vs 6M	High RRS	BEND2	-0.191	-1.58	-4.61	-1.52	0.127	0.435	NA	2.77	2.62	Higher at WK2
	WK2 vs 6M	High RRS	BICD2	-0.058	-1.58	-4.61	-1.53	0.127	0.435	NA	6.82	6.76	Higher at WK2
	WK2 vs 6M	High RRS	CAMK2G	-0.066	-1.58	-4.61	-1.53	0.127	0.435	NA	6.36	6.29	Higher at WK2
	WK2 vs 6M	High RRS	CCDC57	0.0787	1.58	-4.62	1.52	0.128	0.435	NA	5.09	5.17	Higher at 6M
	WK2 vs 6M	High RRS	CDC73	-0.0645	-1.58	-4.61	-1.53	0.127	0.435	NA	5.58	5.52	Higher at WK2
	WK2 vs 6M	High RRS	CEP89	0.0684	1.58	-4.61	1.52	0.128	0.435	NA	3.38	3.45	Higher at 6M
	WK2 vs 6M	High RRS	CGAS	-0.111	-1.58	-4.61	-1.52	0.128	0.435	NA	3.42	3.31	Higher at WK2
	WK2 vs 6M	High RRS	CRIP1	0.103	1.58	-4.61	1.53	0.127	0.435	NA	5.82	5.93	Higher at 6M
	WK2 vs 6M	High RRS	DEGS1	-0.0693	-1.58	-4.61	-1.52	0.127	0.435	NA	4.53	4.47	Higher at WK2
	WK2 vs 6M	High RRS	ENSG00000266086	0.305	1.55	-4.64	1.53	0.127	0.435	NA	1.78	2.08	Higher at 6M
	WK2 vs 6M	High RRS	ENSG00000291225	0.12	1.58	-4.62	1.52	0.128	0.435	NA	2.38	2.51	Higher at 6M
	WK2 vs 6M	High RRS	F5	-0.156	-1.58	-4.61	-1.53	0.127	0.435	NA	5.89	5.73	Higher at WK2
	WK2 vs 6M	High RRS	FOXO4	-0.243	-1.58	-4.61	-1.52	0.127	0.435	NA	7.15	6.91	Higher at WK2
	WK2 vs 6M	High RRS	GPR55	0.148	1.58	-4.62	1.52	0.128	0.435	NA	2.34	2.44	Higher at 6M
	WK2 vs 6M	High RRS	H4C9	0.218	1.58	-4.61	1.52	0.128	0.435	NA	2.18	2.4	Higher at 6M
	WK2 vs 6M	High RRS	HIP1	-0.12	-1.58	-4.62	-1.52	0.128	0.435	NA	5.76	5.64	Higher at WK2
	WK2 vs 6M	High RRS	IWS1	-0.0642	-1.58	-4.62	-1.52	0.128	0.435	NA	5.35	5.28	Higher at WK2
	WK2 vs 6M	High RRS	LINC00963	-0.0868	-1.58	-4.62	-1.52	0.128	0.435	NA	5.57	5.49	Higher at WK2
	WK2 vs 6M	High RRS	METTL3	0.0623	1.58	-4.62	1.52	0.127	0.435	NA	4.14	4.2	Higher at 6M
	WK2 vs 6M	High RRS	MKNK1	-0.0904	-1.58	-4.61	-1.53	0.127	0.435	NA	5.98	5.89	Higher at WK2
	WK2 vs 6M	High RRS	MRPL19	0.062	1.58	-4.61	1.52	0.127	0.435	NA	3.92	3.98	Higher at 6M
	WK2 vs 6M	High RRS	NFATC2	0.0831	1.58	-4.62	1.52	0.128	0.435	NA	6.68	6.77	Higher at 6M
	WK2 vs 6M	High RRS	PCGF5	-0.168	-1.58	-4.61	-1.52	0.128	0.435	NA	7.32	7.14	Higher at WK2
	WK2 vs 6M	High RRS	POLR1E	0.0889	1.58	-4.61	1.52	0.128	0.435	NA	2.67	2.76	Higher at 6M
	WK2 vs 6M	High RRS	PPARD	0.0672	1.58	-4.62	1.52	0.128	0.435	NA	4.88	4.95	Higher at 6M
	WK2 vs 6M	High RRS	PPP4C	-0.0686	-1.58	-4.62	-1.52	0.128	0.435	NA	6	5.93	Higher at WK2
	WK2 vs 6M	High RRS	PTRHD1	-0.152	-1.58	-4.61	-1.52	0.128	0.435	NA	1.97	1.82	Higher at WK2
	WK2 vs 6M	High RRS	RAB28	0.0941	1.58	-4.61	1.52	0.128	0.435	NA	2.35	2.45	Higher at 6M
	WK2 vs 6M	High RRS	RAB8A	-0.071	-1.58	-4.61	-1.53	0.127	0.435	NA	6.51	6.44	Higher at WK2
	WK2 vs 6M	High RRS	RAB8B	-0.0828	-1.58	-4.62	-1.52	0.128	0.435	NA	6.16	6.08	Higher at WK2
	WK2 vs 6M	High RRS	S1PR1	0.0672	1.58	-4.61	1.52	0.127	0.435	NA	6.2	6.27	Higher at 6M
	WK2 vs 6M	High RRS	SGSM2	0.0968	1.58	-4.62	1.52	0.128	0.435	NA	5.3	5.4	Higher at 6M
	WK2 vs 6M	High RRS	SIVA1	0.0982	1.58	-4.62	1.52	0.128	0.435	NA	3.65	3.73	Higher at 6M
	WK2 vs 6M	High RRS	WDR74	0.0799	1.58	-4.61	1.53	0.127	0.435	NA	2.98	3.06	Higher at 6M
	WK2 vs 6M	High RRS	X7SK	0.548	1.58	-4.6	1.52	0.128	0.435	NA	2.69	3.54	Higher at 6M
	WK2 vs 6M	High RRS	YPEL5	-0.097	-1.58	-4.62	-1.52	0.128	0.435	NA	5.22	5.12	Higher at WK2
	WK2 vs 6M	High RRS	ZNF292	-0.0722	-1.58	-4.62	-1.52	0.128	0.435	NA	6.91	6.84	Higher at WK2
	WK2 vs 6M	High RRS	ZYG11B	-0.0977	-1.58	-4.61	-1.53	0.127	0.435	NA	4.82	4.72	Higher at WK2
	WK2 vs 6M	High RRS	GRN	-0.144	-1.58	-4.62	-1.52	0.128	0.436	NA	7.74	7.6	Higher at WK2
	WK2 vs 6M	High RRS	APOBEC3A	-0.127	-1.58	-4.62	-1.52	0.128	0.436	NA	6.92	6.79	Higher at WK2
	WK2 vs 6M	High RRS	BCORL1	-0.101	-1.57	-4.62	-1.52	0.129	0.436	NA	5.29	5.18	Higher at WK2
	WK2 vs 6M	High RRS	CLEC12B	0.216	1.57	-4.62	1.52	0.129	0.436	NA	1.45	1.66	Higher at 6M
	WK2 vs 6M	High RRS	DNAJB1	-0.0653	-1.57	-4.62	-1.52	0.129	0.436	NA	5.59	5.52	Higher at WK2
	WK2 vs 6M	High RRS	ERP44	-0.0751	-1.58	-4.62	-1.52	0.128	0.436	NA	5.63	5.55	Higher at WK2
	WK2 vs 6M	High RRS	HSPG2	0.138	1.57	-4.62	1.52	0.129	0.436	NA	1.74	1.88	Higher at 6M
	WK2 vs 6M	High RRS	MBD4	-0.0651	-1.58	-4.62	-1.52	0.129	0.436	NA	4.66	4.6	Higher at WK2
	WK2 vs 6M	High RRS	MIER1	-0.0809	-1.58	-4.62	-1.52	0.129	0.436	NA	5.74	5.66	Higher at WK2
	WK2 vs 6M	High RRS	ZKSCAN3	0.103	1.58	-4.62	1.52	0.128	0.436	NA	2.92	3.03	Higher at 6M
	WK2 vs 6M	High RRS	TTC12	0.102	1.58	-4.62	1.52	0.129	0.436	NA	3.01	3.11	Higher at 6M
	WK2 vs 6M	High RRS	PWWP2B	0.0702	1.57	-4.62	1.52	0.129	0.436	NA	3.65	3.72	Higher at 6M
	WK2 vs 6M	High RRS	RPS6KB2	0.0811	1.57	-4.62	1.52	0.129	0.436	NA	4.71	4.79	Higher at 6M
	WK2 vs 6M	High RRS	SH2D2A	-0.0945	-1.57	-4.62	-1.52	0.129	0.436	NA	3.99	3.9	Higher at WK2
	WK2 vs 6M	High RRS	CDYL2	0.0817	1.57	-4.62	1.52	0.129	0.436	NA	3.49	3.58	Higher at 6M
	WK2 vs 6M	High RRS	ENSG00000293482	0.167	1.57	-4.62	1.52	0.129	0.436	NA	1.24	1.41	Higher at 6M
	WK2 vs 6M	High RRS	HEXD	0.112	1.57	-4.62	1.52	0.129	0.436	NA	4.26	4.37	Higher at 6M
	WK2 vs 6M	High RRS	NIP7	0.0878	1.57	-4.62	1.52	0.129	0.436	NA	2.97	3.06	Higher at 6M
	WK2 vs 6M	High RRS	SPMIP4	0.109	1.57	-4.62	1.52	0.129	0.436	NA	2.21	2.32	Higher at 6M
	WK2 vs 6M	High RRS	CCDC142	0.095	1.57	-4.62	1.52	0.129	0.436	NA	4.27	4.36	Higher at 6M
	WK2 vs 6M	High RRS	CRYZL2P	0.146	1.57	-4.62	1.52	0.129	0.436	NA	1.41	1.6	Higher at 6M
	WK2 vs 6M	High RRS	ENSG00000291154	0.108	1.57	-4.62	1.52	0.129	0.436	NA	4.92	5.03	Higher at 6M
	WK2 vs 6M	High RRS	MAEA	-0.0601	-1.57	-4.62	-1.52	0.129	0.436	NA	6.35	6.29	Higher at WK2
	WK2 vs 6M	High RRS	SLC9A7	0.0775	1.57	-4.63	1.52	0.129	0.436	NA	3.92	3.99	Higher at 6M
	WK2 vs 6M	High RRS	SRRT	0.0967	1.57	-4.62	1.52	0.129	0.436	NA	5.4	5.49	Higher at 6M
	WK2 vs 6M	High RRS	PRSS33	0.265	1.57	-4.62	1.52	0.129	0.436	NA	2.04	2.27	Higher at 6M
	WK2 vs 6M	High RRS	ASXL1	0.0593	1.57	-4.63	1.52	0.129	0.436	NA	6.15	6.21	Higher at 6M
	WK2 vs 6M	High RRS	RRBP1	0.109	1.57	-4.63	1.51	0.13	0.438	NA	5.64	5.75	Higher at 6M
	WK2 vs 6M	High RRS	CEP131	0.0807	1.57	-4.63	1.51	0.13	0.438	NA	2.81	2.89	Higher at 6M
	WK2 vs 6M	High RRS	PDIK1L	0.129	1.57	-4.63	1.51	0.13	0.438	NA	2.26	2.38	Higher at 6M
	WK2 vs 6M	High RRS	PYCR3	0.102	1.57	-4.63	1.51	0.13	0.438	NA	1.76	1.86	Higher at 6M
	WK2 vs 6M	High RRS	SGSM3	0.103	1.57	-4.63	1.51	0.13	0.438	NA	4.59	4.7	Higher at 6M
	WK2 vs 6M	High RRS	SLC3A2	0.0656	1.57	-4.63	1.51	0.13	0.438	NA	4.39	4.45	Higher at 6M
	WK2 vs 6M	High RRS	SYF2	-0.095	-1.57	-4.63	-1.51	0.13	0.438	NA	4.94	4.84	Higher at WK2
	WK2 vs 6M	High RRS	CCDC85B	0.109	1.57	-4.63	1.51	0.13	0.438	NA	3.57	3.67	Higher at 6M
	WK2 vs 6M	High RRS	C1RL.AS1	0.0846	1.57	-4.63	1.51	0.13	0.438	NA	4.27	4.35	Higher at 6M
	WK2 vs 6M	High RRS	EHMT2	0.0774	1.57	-4.63	1.51	0.13	0.438	NA	4.81	4.89	Higher at 6M
	WK2 vs 6M	High RRS	CLPTM1	-0.0668	-1.57	-4.63	-1.51	0.13	0.439	NA	5.88	5.81	Higher at WK2
	WK2 vs 6M	High RRS	SUPT3H	0.122	1.57	-4.63	1.51	0.13	0.439	NA	2.6	2.72	Higher at 6M
	WK2 vs 6M	High RRS	MTND2P28	-0.132	-1.57	-4.63	-1.51	0.131	0.439	NA	6.04	5.91	Higher at WK2
	WK2 vs 6M	High RRS	BAP1	-0.0595	-1.57	-4.63	-1.51	0.131	0.439	NA	5.33	5.28	Higher at WK2
	WK2 vs 6M	High RRS	ENSG00000284977	-0.16	-1.56	-4.63	-1.51	0.131	0.439	NA	2.96	2.75	Higher at WK2
	WK2 vs 6M	High RRS	TMEM141	0.131	1.56	-4.63	1.51	0.131	0.439	NA	2.05	2.17	Higher at 6M
	WK2 vs 6M	High RRS	CNR2	0.0875	1.57	-4.63	1.51	0.131	0.439	NA	3.78	3.87	Higher at 6M
	WK2 vs 6M	High RRS	SUGT1P4.STRA6LP.CCDC180	-0.147	-1.56	-4.64	-1.51	0.131	0.44	NA	2.06	1.88	Higher at WK2
	WK2 vs 6M	High RRS	ATP1A1.AS1	0.0916	1.56	-4.63	1.51	0.131	0.44	NA	3.28	3.36	Higher at 6M
	WK2 vs 6M	High RRS	CKAP2	-0.0614	-1.56	-4.64	-1.51	0.131	0.44	NA	3.29	3.22	Higher at WK2
	WK2 vs 6M	High RRS	DISP1	0.0779	1.56	-4.64	1.51	0.131	0.44	NA	2.38	2.46	Higher at 6M
	WK2 vs 6M	High RRS	FAM117B	0.0519	1.56	-4.64	1.51	0.131	0.44	NA	5.31	5.36	Higher at 6M
	WK2 vs 6M	High RRS	GLI4	0.115	1.56	-4.64	1.51	0.131	0.44	NA	4.01	4.13	Higher at 6M
	WK2 vs 6M	High RRS	PDCD6IP	-0.0538	-1.56	-4.64	-1.51	0.131	0.44	NA	6.19	6.14	Higher at WK2
	WK2 vs 6M	High RRS	RMDN1	0.0862	1.56	-4.63	1.51	0.131	0.44	NA	3.33	3.42	Higher at 6M
	WK2 vs 6M	High RRS	SELENOH	0.141	1.56	-4.63	1.51	0.131	0.44	NA	3.17	3.31	Higher at 6M
	WK2 vs 6M	High RRS	SGTB	0.0705	1.56	-4.64	1.51	0.131	0.44	NA	4.27	4.34	Higher at 6M
	WK2 vs 6M	High RRS	ANAPC5	0.0553	1.56	-4.64	1.51	0.131	0.44	NA	5.71	5.76	Higher at 6M
	WK2 vs 6M	High RRS	COMMD2	0.0891	1.56	-4.64	1.51	0.131	0.44	NA	3.13	3.22	Higher at 6M
	WK2 vs 6M	High RRS	LINC01891	0.109	1.56	-4.64	1.51	0.131	0.44	NA	2.18	2.28	Higher at 6M
	WK2 vs 6M	High RRS	EPHX2	0.0971	1.56	-4.64	1.51	0.132	0.441	NA	3.26	3.36	Higher at 6M
	WK2 vs 6M	High RRS	PIK3CD	-0.0886	-1.56	-4.64	-1.51	0.132	0.441	NA	8.49	8.4	Higher at WK2
	WK2 vs 6M	High RRS	RDX	0.106	1.56	-4.64	1.51	0.132	0.441	NA	3.21	3.32	Higher at 6M
	WK2 vs 6M	High RRS	SEL1L	-0.0757	-1.56	-4.64	-1.51	0.132	0.441	NA	6.46	6.39	Higher at WK2
	WK2 vs 6M	High RRS	ABLIM3	-0.208	-1.56	-4.64	-1.51	0.132	0.442	NA	3.19	3	Higher at WK2
	WK2 vs 6M	High RRS	PCYT1A	-0.0613	-1.56	-4.64	-1.51	0.132	0.442	NA	6.25	6.19	Higher at WK2
	WK2 vs 6M	High RRS	PHB2	0.0707	1.56	-4.64	1.51	0.132	0.442	NA	5.19	5.26	Higher at 6M
	WK2 vs 6M	High RRS	UBL7	-0.139	-1.56	-4.64	-1.51	0.132	0.442	NA	4.87	4.73	Higher at WK2
	WK2 vs 6M	High RRS	BHLHE40	-0.117	-1.56	-4.64	-1.5	0.132	0.442	NA	5.96	5.84	Higher at WK2
	WK2 vs 6M	High RRS	ENSG00000290683	0.0864	1.56	-4.64	1.51	0.132	0.442	NA	5.12	5.2	Higher at 6M
	WK2 vs 6M	High RRS	OSER1.DT	-0.0762	-1.56	-4.64	-1.5	0.132	0.442	NA	4.07	3.99	Higher at WK2
	WK2 vs 6M	High RRS	BOD1	0.0936	1.56	-4.65	1.5	0.133	0.442	NA	2.47	2.56	Higher at 6M
	WK2 vs 6M	High RRS	KBTBD6	0.112	1.56	-4.64	1.5	0.133	0.442	NA	2.91	3.02	Higher at 6M
	WK2 vs 6M	High RRS	PDHB	0.072	1.56	-4.64	1.5	0.133	0.442	NA	4.13	4.21	Higher at 6M
	WK2 vs 6M	High RRS	POLR2E	-0.0603	-1.56	-4.64	-1.5	0.132	0.442	NA	5.3	5.24	Higher at WK2
	WK2 vs 6M	High RRS	SNAP29	-0.0628	-1.56	-4.64	-1.5	0.132	0.442	NA	5.02	4.96	Higher at WK2
	WK2 vs 6M	High RRS	THG1L	0.134	1.56	-4.64	1.5	0.133	0.442	NA	1.86	2	Higher at 6M
	WK2 vs 6M	High RRS	TSC22D4	-0.0811	-1.56	-4.64	-1.5	0.133	0.442	NA	6.97	6.89	Higher at WK2
	WK2 vs 6M	High RRS	RAD51D	0.0802	1.56	-4.64	1.5	0.133	0.442	NA	3.78	3.85	Higher at 6M
	WK2 vs 6M	High RRS	LONP1	0.0542	1.56	-4.64	1.5	0.133	0.442	NA	4.39	4.44	Higher at 6M
	WK2 vs 6M	High RRS	RPL5	0.107	1.56	-4.64	1.5	0.133	0.442	NA	5.95	6.06	Higher at 6M
	WK2 vs 6M	High RRS	AZI2	-0.0696	-1.56	-4.65	-1.5	0.133	0.442	NA	3.42	3.35	Higher at WK2
	WK2 vs 6M	High RRS	C1orf50	0.0709	1.55	-4.65	1.5	0.133	0.442	NA	3.21	3.28	Higher at 6M
	WK2 vs 6M	High RRS	ENSG00000254363	0.162	1.55	-4.65	1.5	0.133	0.442	NA	1.69	1.85	Higher at 6M
	WK2 vs 6M	High RRS	ENSG00000255240	0.118	1.55	-4.65	1.5	0.133	0.442	NA	2.62	2.71	Higher at 6M
	WK2 vs 6M	High RRS	FGR	-0.0991	-1.56	-4.65	-1.5	0.133	0.442	NA	8.11	8.02	Higher at WK2
	WK2 vs 6M	High RRS	HMGN1	0.0769	1.55	-4.65	1.5	0.133	0.442	NA	5.56	5.63	Higher at 6M
	WK2 vs 6M	High RRS	KMT5B	-0.0549	-1.56	-4.65	-1.5	0.133	0.442	NA	5.6	5.54	Higher at WK2
	WK2 vs 6M	High RRS	KRI1	0.0761	1.55	-4.65	1.5	0.133	0.442	NA	5.14	5.21	Higher at 6M
	WK2 vs 6M	High RRS	MAT2A	0.0592	1.55	-4.65	1.5	0.133	0.442	NA	5.75	5.81	Higher at 6M
	WK2 vs 6M	High RRS	NDUFAF1	-0.115	-1.55	-4.65	-1.5	0.133	0.442	NA	2.33	2.21	Higher at WK2
	WK2 vs 6M	High RRS	PAXIP1.AS2	0.0687	1.56	-4.65	1.5	0.133	0.442	NA	4.27	4.34	Higher at 6M
	WK2 vs 6M	High RRS	PDHX	0.0751	1.56	-4.65	1.5	0.133	0.442	NA	3.23	3.31	Higher at 6M
	WK2 vs 6M	High RRS	PSMD6.AS2	-0.0715	-1.56	-4.65	-1.5	0.133	0.442	NA	4.4	4.32	Higher at WK2
	WK2 vs 6M	High RRS	SEC23A	-0.064	-1.53	-4.67	-1.5	0.133	0.442	NA	4.46	4.39	Higher at WK2
	WK2 vs 6M	High RRS	SERTAD1	-0.12	-1.56	-4.64	-1.5	0.133	0.442	NA	2.41	2.28	Higher at WK2
	WK2 vs 6M	High RRS	SLC4A10	0.168	1.55	-4.65	1.5	0.133	0.442	NA	1.06	1.17	Higher at 6M
	WK2 vs 6M	High RRS	SP2	-0.11	-1.56	-4.64	-1.5	0.133	0.442	NA	5.68	5.57	Higher at WK2
	WK2 vs 6M	High RRS	STAM	-0.0688	-1.55	-4.65	-1.5	0.133	0.442	NA	4.13	4.06	Higher at WK2
	WK2 vs 6M	High RRS	TNFSF14	-0.107	-1.55	-4.65	-1.5	0.133	0.442	NA	6.17	6.06	Higher at WK2
	WK2 vs 6M	High RRS	TRAT1	0.11	1.56	-4.64	1.5	0.133	0.442	NA	3.49	3.58	Higher at 6M
	WK2 vs 6M	High RRS	UBE2D4	0.0834	1.56	-4.64	1.5	0.133	0.442	NA	2.42	2.51	Higher at 6M
	WK2 vs 6M	High RRS	ZNF337	0.0792	1.56	-4.65	1.5	0.133	0.442	NA	4.18	4.26	Higher at 6M
	WK2 vs 6M	High RRS	KHDC1.AS1	0.115	1.55	-4.65	1.5	0.134	0.442	NA	1.84	1.95	Higher at 6M
	WK2 vs 6M	High RRS	ABRAXAS1	0.0727	1.55	-4.65	1.5	0.134	0.442	NA	2.83	2.9	Higher at 6M
	WK2 vs 6M	High RRS	CACUL1	-0.0725	-1.55	-4.65	-1.5	0.134	0.442	NA	6.56	6.49	Higher at WK2
	WK2 vs 6M	High RRS	CHD1	-0.0688	-1.55	-4.65	-1.5	0.134	0.442	NA	6.29	6.22	Higher at WK2
	WK2 vs 6M	High RRS	EPHA1	0.115	1.55	-4.65	1.5	0.134	0.442	NA	2.65	2.76	Higher at 6M
	WK2 vs 6M	High RRS	KIF3A	-0.0961	-1.55	-4.65	-1.5	0.134	0.442	NA	2.91	2.81	Higher at WK2
	WK2 vs 6M	High RRS	LRRC3	0.143	1.55	-4.65	1.5	0.134	0.442	NA	1.32	1.47	Higher at 6M
	WK2 vs 6M	High RRS	LSP1	-0.106	-1.55	-4.65	-1.5	0.134	0.442	NA	9.16	9.06	Higher at WK2
	WK2 vs 6M	High RRS	MRPL13	0.155	1.55	-4.64	1.5	0.134	0.442	NA	1.16	1.31	Higher at 6M
	WK2 vs 6M	High RRS	MRPL33	0.126	1.55	-4.65	1.5	0.134	0.442	NA	1.72	1.85	Higher at 6M
	WK2 vs 6M	High RRS	MRPS18A	0.0942	1.53	-4.68	1.5	0.134	0.442	NA	3.02	3.12	Higher at 6M
	WK2 vs 6M	High RRS	NOL9	0.0642	1.55	-4.65	1.5	0.134	0.442	NA	4.82	4.88	Higher at 6M
	WK2 vs 6M	High RRS	PEAR1	-0.209	-1.55	-4.65	-1.5	0.134	0.442	NA	2.6	2.41	Higher at WK2
	WK2 vs 6M	High RRS	RN7SL4P	0.201	1.55	-4.65	1.5	0.134	0.442	NA	7.94	8.11	Higher at 6M
	WK2 vs 6M	High RRS	SNORA7B	0.255	1.56	-4.64	1.5	0.134	0.442	NA	0.99	1.21	Higher at 6M
	WK2 vs 6M	High RRS	ST6GALNAC4	-0.228	-1.55	-4.65	-1.5	0.134	0.442	NA	5.99	5.77	Higher at WK2
	WK2 vs 6M	High RRS	TCOF1	0.0672	1.55	-4.65	1.5	0.134	0.442	NA	5.16	5.23	Higher at 6M
	WK2 vs 6M	High RRS	THBS1	-0.21	-1.55	-4.65	-1.5	0.134	0.442	NA	5.13	4.92	Higher at WK2
	WK2 vs 6M	High RRS	TRIM73	0.165	1.55	-4.65	1.5	0.134	0.442	NA	1.57	1.73	Higher at 6M
	WK2 vs 6M	High RRS	TXNIP	-0.0974	-1.55	-4.65	-1.5	0.134	0.442	NA	10.4	10.4	Higher at WK2
	WK2 vs 6M	High RRS	ENSG00000254802	0.173	1.55	-4.65	1.5	0.134	0.442	NA	1.07	1.29	Higher at 6M
	WK2 vs 6M	High RRS	IFI16	-0.106	-1.55	-4.65	-1.5	0.134	0.443	NA	7.35	7.24	Higher at WK2
	WK2 vs 6M	High RRS	MR1	-0.0581	-1.55	-4.65	-1.5	0.134	0.443	NA	5.42	5.36	Higher at WK2
	WK2 vs 6M	High RRS	TMEM121B	-0.113	-1.55	-4.65	-1.5	0.134	0.443	NA	3.58	3.45	Higher at WK2
	WK2 vs 6M	High RRS	JDP2	-0.0818	-1.55	-4.65	-1.5	0.135	0.443	NA	4.63	4.55	Higher at WK2
	WK2 vs 6M	High RRS	TNPO1	-0.0642	-1.55	-4.66	-1.5	0.135	0.443	NA	6.09	6.02	Higher at WK2
	WK2 vs 6M	High RRS	C8orf76	0.15	1.52	-4.68	1.5	0.135	0.443	NA	2.26	2.41	Higher at 6M
	WK2 vs 6M	High RRS	ABHD2	-0.121	-1.55	-4.66	-1.5	0.135	0.443	NA	7.98	7.87	Higher at WK2
	WK2 vs 6M	High RRS	COX10	0.0885	1.55	-4.66	1.49	0.135	0.443	NA	3.37	3.45	Higher at 6M
	WK2 vs 6M	High RRS	MRPL24	0.13	1.55	-4.65	1.49	0.135	0.443	NA	1.86	1.98	Higher at 6M
	WK2 vs 6M	High RRS	RAMAC	-0.145	-1.55	-4.65	-1.49	0.135	0.443	NA	3.08	2.93	Higher at WK2
	WK2 vs 6M	High RRS	SSBP3	-0.154	-1.55	-4.65	-1.5	0.135	0.443	NA	5.94	5.79	Higher at WK2
	WK2 vs 6M	High RRS	WDR90	0.167	1.55	-4.66	1.5	0.135	0.443	NA	1.78	1.94	Higher at 6M
	WK2 vs 6M	High RRS	ZBTB44	-0.0593	-1.55	-4.66	-1.5	0.135	0.443	NA	6.23	6.17	Higher at WK2
	WK2 vs 6M	High RRS	RRP12	-0.14	-1.55	-4.66	-1.49	0.135	0.443	NA	5.71	5.57	Higher at WK2
	WK2 vs 6M	High RRS	IFNGR1	-0.0956	-1.55	-4.66	-1.49	0.135	0.443	NA	5.84	5.75	Higher at WK2
	WK2 vs 6M	High RRS	CDIP1	-0.0683	-1.55	-4.66	-1.49	0.135	0.443	NA	4.37	4.3	Higher at WK2
	WK2 vs 6M	High RRS	LMBR1L	0.0848	1.55	-4.66	1.49	0.135	0.443	NA	4.07	4.16	Higher at 6M
	WK2 vs 6M	High RRS	ENSG00000278576	0.11	1.55	-4.66	1.49	0.135	0.443	NA	1.72	1.84	Higher at 6M
	WK2 vs 6M	High RRS	ACSM3	0.124	1.55	-4.66	1.49	0.135	0.444	NA	2.49	2.63	Higher at 6M
	WK2 vs 6M	High RRS	CMTM3	-0.0787	-1.55	-4.66	-1.49	0.135	0.444	NA	5.06	4.98	Higher at WK2
	WK2 vs 6M	High RRS	ARL3	0.123	1.55	-4.66	1.49	0.136	0.444	NA	1.78	1.91	Higher at 6M
	WK2 vs 6M	High RRS	RBBP5	-0.0593	-1.55	-4.66	-1.49	0.136	0.444	NA	4.72	4.66	Higher at WK2
	WK2 vs 6M	High RRS	GCNT1	0.0912	1.54	-4.66	1.49	0.136	0.444	NA	3.41	3.51	Higher at 6M
	WK2 vs 6M	High RRS	NKAPD1	0.0909	1.54	-4.66	1.49	0.136	0.444	NA	3.35	3.44	Higher at 6M
	WK2 vs 6M	High RRS	CIITA	0.0759	1.54	-4.66	1.49	0.136	0.444	NA	7.74	7.81	Higher at 6M
	WK2 vs 6M	High RRS	ENSG00000290937	-0.146	-1.54	-4.66	-1.49	0.136	0.444	NA	7.81	7.67	Higher at WK2
	WK2 vs 6M	High RRS	SAMD9	-0.133	-1.55	-4.66	-1.49	0.136	0.444	NA	5.83	5.7	Higher at WK2
	WK2 vs 6M	High RRS	VGLL4	-0.0582	-1.54	-4.66	-1.49	0.136	0.445	NA	4.25	4.19	Higher at WK2
	WK2 vs 6M	High RRS	GBA1	-0.0781	-1.54	-4.66	-1.49	0.136	0.445	NA	4.76	4.68	Higher at WK2
	WK2 vs 6M	High RRS	FAHD2A	0.0866	1.54	-4.66	1.49	0.136	0.445	NA	3.32	3.41	Higher at 6M
	WK2 vs 6M	High RRS	ITFG1	-0.0701	-1.54	-4.66	-1.49	0.136	0.445	NA	4.31	4.23	Higher at WK2
	WK2 vs 6M	High RRS	STARD7	0.0572	1.54	-4.66	1.49	0.136	0.445	NA	5.45	5.51	Higher at 6M
	WK2 vs 6M	High RRS	HTRA2	0.0792	1.54	-4.66	1.49	0.136	0.445	NA	3.58	3.66	Higher at 6M
	WK2 vs 6M	High RRS	KRT72	0.144	1.54	-4.67	1.49	0.136	0.445	NA	1.29	1.47	Higher at 6M
	WK2 vs 6M	High RRS	RNF125	0.0791	1.54	-4.66	1.49	0.137	0.446	NA	4.66	4.74	Higher at 6M
	WK2 vs 6M	High RRS	TRMT13	0.103	1.54	-4.66	1.49	0.137	0.446	NA	2.85	2.96	Higher at 6M
	WK2 vs 6M	High RRS	DNAJC1	0.0974	1.54	-4.66	1.49	0.137	0.447	NA	3.24	3.33	Higher at 6M
	WK2 vs 6M	High RRS	ATP5F1B	-0.0862	-1.54	-4.67	-1.49	0.137	0.447	NA	6.67	6.58	Higher at WK2
	WK2 vs 6M	High RRS	CMAS	-0.146	-1.54	-4.67	-1.49	0.137	0.447	NA	3.01	2.9	Higher at WK2
	WK2 vs 6M	High RRS	NOA1	0.0693	1.54	-4.67	1.49	0.137	0.447	NA	3.97	4.04	Higher at 6M
	WK2 vs 6M	High RRS	ALS2CL	0.101	1.54	-4.67	1.49	0.137	0.447	NA	3.1	3.19	Higher at 6M
	WK2 vs 6M	High RRS	ARHGAP30	-0.0621	-1.54	-4.67	-1.49	0.137	0.447	NA	8.49	8.43	Higher at WK2
	WK2 vs 6M	High RRS	BCL2L1	-0.289	-1.54	-4.67	-1.48	0.138	0.447	NA	9.9	9.62	Higher at WK2
	WK2 vs 6M	High RRS	DFFB	0.068	1.54	-4.67	1.49	0.138	0.447	NA	2.93	2.99	Higher at 6M
	WK2 vs 6M	High RRS	DOCK8	-0.0665	-1.54	-4.67	-1.49	0.137	0.447	NA	9.13	9.06	Higher at WK2
	WK2 vs 6M	High RRS	ENSG00000307137	-0.291	-1.54	-4.67	-1.49	0.137	0.447	NA	3.42	3.21	Higher at WK2
	WK2 vs 6M	High RRS	KIF2A	-0.071	-1.54	-4.67	-1.49	0.138	0.447	NA	6.25	6.18	Higher at WK2
	WK2 vs 6M	High RRS	LINC00862	-0.166	-1.55	-4.66	-1.49	0.137	0.447	NA	1.94	1.75	Higher at WK2
	WK2 vs 6M	High RRS	MYO1G	0.0649	1.54	-4.67	1.49	0.137	0.447	NA	7.47	7.53	Higher at 6M
	WK2 vs 6M	High RRS	NBPF9	0.0902	1.54	-4.67	1.48	0.138	0.447	NA	4.55	4.63	Higher at 6M
	WK2 vs 6M	High RRS	PABPN1	0.0723	1.54	-4.67	1.48	0.138	0.447	NA	5.8	5.87	Higher at 6M
	WK2 vs 6M	High RRS	PNPLA1	-0.158	-1.54	-4.67	-1.49	0.137	0.447	NA	2.54	2.42	Higher at WK2
	WK2 vs 6M	High RRS	SIPA1	-0.0786	-1.54	-4.67	-1.48	0.138	0.447	NA	7.3	7.22	Higher at WK2
	WK2 vs 6M	High RRS	SNORD3A	0.32	1.54	-4.67	1.49	0.137	0.447	NA	6.76	7.09	Higher at 6M
	WK2 vs 6M	High RRS	UBTD1	-0.126	-1.54	-4.67	-1.48	0.138	0.447	NA	2.98	2.85	Higher at WK2
	WK2 vs 6M	High RRS	BEND4	0.117	1.54	-4.67	1.48	0.138	0.447	NA	1.65	1.75	Higher at 6M
	WK2 vs 6M	High RRS	CDPF1	0.106	1.53	-4.67	1.48	0.138	0.447	NA	1.24	1.33	Higher at 6M
	WK2 vs 6M	High RRS	GPR107	-0.0552	-1.54	-4.67	-1.48	0.138	0.447	NA	5.49	5.44	Higher at WK2
	WK2 vs 6M	High RRS	KDM6B	-0.128	-1.54	-4.67	-1.48	0.138	0.447	NA	8.73	8.6	Higher at WK2
	WK2 vs 6M	High RRS	LRRC8A	-0.119	-1.54	-4.67	-1.48	0.138	0.447	NA	5.5	5.38	Higher at WK2
	WK2 vs 6M	High RRS	PAXIP1.DT	0.124	1.54	-4.67	1.48	0.138	0.447	NA	2.04	2.17	Higher at 6M
	WK2 vs 6M	High RRS	PLCB1	-0.0845	-1.54	-4.67	-1.48	0.138	0.447	NA	3.97	3.9	Higher at WK2
	WK2 vs 6M	High RRS	PPP1CB.DT	-0.128	-1.53	-4.68	-1.48	0.138	0.447	NA	1.52	1.39	Higher at WK2
	WK2 vs 6M	High RRS	PSMA5	-0.0848	-1.51	-4.7	-1.48	0.138	0.447	NA	4.01	3.92	Higher at WK2
	WK2 vs 6M	High RRS	SLC25A28	0.0679	1.54	-4.67	1.48	0.138	0.447	NA	4.23	4.3	Higher at 6M
	WK2 vs 6M	High RRS	U2AF1L4	0.106	1.53	-4.67	1.48	0.138	0.447	NA	3.49	3.59	Higher at 6M
	WK2 vs 6M	High RRS	AMER1	0.0772	1.53	-4.67	1.48	0.138	0.447	NA	3.31	3.39	Higher at 6M
	WK2 vs 6M	High RRS	EIF2D	0.0635	1.53	-4.67	1.48	0.138	0.447	NA	4	4.06	Higher at 6M
	WK2 vs 6M	High RRS	EML4	0.0522	1.53	-4.67	1.48	0.138	0.447	NA	6.53	6.59	Higher at 6M
	WK2 vs 6M	High RRS	ENSG00000291091	0.0677	1.53	-4.67	1.48	0.138	0.447	NA	4.94	5.01	Higher at 6M
	WK2 vs 6M	High RRS	H4C13	0.24	1.53	-4.67	1.48	0.138	0.447	NA	2.55	2.8	Higher at 6M
	WK2 vs 6M	High RRS	SELENOO	0.0817	1.53	-4.67	1.48	0.138	0.447	NA	3.91	3.99	Higher at 6M
	WK2 vs 6M	High RRS	SEMA4B	-0.0861	-1.53	-4.67	-1.48	0.138	0.447	NA	5.91	5.82	Higher at WK2
	WK2 vs 6M	High RRS	CHKA	0.142	1.53	-4.68	1.48	0.138	0.447	NA	1.62	1.76	Higher at 6M
	WK2 vs 6M	High RRS	ENSG00000290948	0.145	1.54	-4.67	1.48	0.138	0.447	NA	2.51	2.65	Higher at 6M
	WK2 vs 6M	High RRS	PRRT3	0.108	1.53	-4.67	1.48	0.138	0.447	NA	2.77	2.88	Higher at 6M
	WK2 vs 6M	High RRS	FAM86DP	0.101	1.54	-4.67	1.48	0.139	0.448	NA	2.31	2.41	Higher at 6M
	WK2 vs 6M	High RRS	ATXN7	-0.05	-1.53	-4.68	-1.48	0.139	0.448	NA	7.31	7.26	Higher at WK2
	WK2 vs 6M	High RRS	CALM2	-0.0729	-1.53	-4.68	-1.48	0.139	0.448	NA	6.6	6.52	Higher at WK2
	WK2 vs 6M	High RRS	ETAA1	0.134	1.53	-4.68	1.48	0.139	0.448	NA	2.1	2.2	Higher at 6M
	WK2 vs 6M	High RRS	LIG3	0.0622	1.53	-4.68	1.48	0.139	0.448	NA	4.65	4.71	Higher at 6M
	WK2 vs 6M	High RRS	LINC01176	-0.0954	-1.53	-4.68	-1.48	0.139	0.448	NA	2.85	2.75	Higher at WK2
	WK2 vs 6M	High RRS	MGAT4A	0.0605	1.53	-4.68	1.48	0.139	0.448	NA	6.14	6.2	Higher at 6M
	WK2 vs 6M	High RRS	UTP3	0.0873	1.53	-4.68	1.48	0.139	0.448	NA	3.81	3.89	Higher at 6M
	WK2 vs 6M	High RRS	ZNF143	-0.0822	-1.53	-4.68	-1.48	0.139	0.448	NA	4.22	4.14	Higher at WK2
	WK2 vs 6M	High RRS	ZNF429	-0.0881	-1.53	-4.68	-1.48	0.139	0.448	NA	3.33	3.25	Higher at WK2
	WK2 vs 6M	High RRS	ENSG00000280287	0.0844	1.53	-4.68	1.48	0.139	0.448	NA	4.37	4.46	Higher at 6M
	WK2 vs 6M	High RRS	NAPRT	0.0976	1.53	-4.68	1.48	0.139	0.448	NA	4.5	4.62	Higher at 6M
	WK2 vs 6M	High RRS	POLR3A	0.0701	1.53	-4.68	1.48	0.139	0.448	NA	4.53	4.6	Higher at 6M
	WK2 vs 6M	High RRS	RAPGEF6	-0.0514	-1.53	-4.68	-1.48	0.139	0.448	NA	6.4	6.35	Higher at WK2
	WK2 vs 6M	High RRS	LIMD1.AS1	0.11	1.53	-4.68	1.48	0.139	0.448	NA	1.38	1.49	Higher at 6M
	WK2 vs 6M	High RRS	RPL15P3	0.268	1.53	-4.67	1.48	0.139	0.448	NA	0.92	1.17	Higher at 6M
	WK2 vs 6M	High RRS	FAM153A	0.14	1.53	-4.68	1.48	0.14	0.449	NA	3.35	3.47	Higher at 6M
	WK2 vs 6M	High RRS	GTF2A1	-0.0599	-1.53	-4.68	-1.48	0.14	0.449	NA	5.3	5.24	Higher at WK2
	WK2 vs 6M	High RRS	SNORA23	0.28	1.56	-4.64	1.48	0.14	0.45	NA	2.28	2.56	Higher at 6M
	WK2 vs 6M	High RRS	ALAS2	-0.384	-1.53	-4.68	-1.48	0.14	0.45	NA	10.5	10.1	Higher at WK2
	WK2 vs 6M	High RRS	BBC3	-0.112	-1.53	-4.68	-1.48	0.14	0.45	NA	3.89	3.77	Higher at WK2
	WK2 vs 6M	High RRS	BORCS5	0.0549	1.53	-4.68	1.48	0.14	0.45	NA	4.73	4.79	Higher at 6M
	WK2 vs 6M	High RRS	ENSG00000290386	0.208	1.53	-4.68	1.48	0.14	0.45	NA	1.68	1.89	Higher at 6M
	WK2 vs 6M	High RRS	GASK1B.AS1	0.118	1.53	-4.68	1.48	0.14	0.45	NA	2.65	2.81	Higher at 6M
	WK2 vs 6M	High RRS	LINC02631	-0.125	-1.53	-4.68	-1.48	0.14	0.45	NA	1.95	1.83	Higher at WK2
	WK2 vs 6M	High RRS	MFSD14B	-0.0844	-1.53	-4.68	-1.48	0.14	0.45	NA	5.19	5.11	Higher at WK2
	WK2 vs 6M	High RRS	RAD1	0.0898	1.53	-4.68	1.47	0.14	0.45	NA	2.67	2.76	Higher at 6M
	WK2 vs 6M	High RRS	SEC22A	-0.0809	-1.52	-4.69	-1.48	0.14	0.45	NA	2.64	2.56	Higher at WK2
	WK2 vs 6M	High RRS	TMEM259	0.0788	1.53	-4.68	1.48	0.14	0.45	NA	6.75	6.83	Higher at 6M
	WK2 vs 6M	High RRS	ZNF483	0.0931	1.52	-4.69	1.48	0.14	0.45	NA	3.43	3.52	Higher at 6M
	WK2 vs 6M	High RRS	ZNF790	0.115	1.53	-4.68	1.48	0.14	0.45	NA	1.54	1.65	Higher at 6M
	WK2 vs 6M	High RRS	UAP1	0.104	1.52	-4.68	1.47	0.14	0.45	NA	2.24	2.34	Higher at 6M
	WK2 vs 6M	High RRS	UBA2	0.075	1.53	-4.68	1.47	0.14	0.45	NA	4.12	4.2	Higher at 6M
	WK2 vs 6M	High RRS	LIAS	0.0842	1.53	-4.68	1.47	0.14	0.45	NA	2.52	2.61	Higher at 6M
	WK2 vs 6M	High RRS	MYOM1	-0.164	-1.53	-4.68	-1.47	0.141	0.45	NA	2.19	2.01	Higher at WK2
	WK2 vs 6M	High RRS	NOL4L	0.0546	1.53	-4.69	1.47	0.14	0.45	NA	6.11	6.17	Higher at 6M
	WK2 vs 6M	High RRS	PPP4R1	-0.101	-1.52	-4.69	-1.47	0.141	0.45	NA	6.27	6.17	Higher at WK2
	WK2 vs 6M	High RRS	TCEAL4	0.123	1.52	-4.69	1.47	0.14	0.45	NA	1.97	2.1	Higher at 6M
	WK2 vs 6M	High RRS	WAC.AS1	0.0902	1.53	-4.69	1.47	0.14	0.45	NA	3.94	4.03	Higher at 6M
	WK2 vs 6M	High RRS	XBP1	0.0979	1.53	-4.68	1.47	0.141	0.45	NA	5.68	5.77	Higher at 6M
	WK2 vs 6M	High RRS	FANCB	-0.106	-1.52	-4.69	-1.47	0.141	0.45	NA	1.84	1.73	Higher at WK2
	WK2 vs 6M	High RRS	KRT18P31	-0.0752	-1.52	-4.69	-1.47	0.141	0.45	NA	3.56	3.49	Higher at WK2
	WK2 vs 6M	High RRS	ZNF362	0.0626	1.52	-4.69	1.47	0.141	0.451	NA	4.68	4.74	Higher at 6M
	WK2 vs 6M	High RRS	ADAL	0.119	1.53	-4.68	1.47	0.141	0.451	NA	1.39	1.53	Higher at 6M
	WK2 vs 6M	High RRS	SYNGAP1	0.132	1.52	-4.69	1.47	0.141	0.451	NA	4.91	5.04	Higher at 6M
	WK2 vs 6M	High RRS	NHLRC2	0.0583	1.52	-4.69	1.47	0.141	0.451	NA	4.79	4.84	Higher at 6M
	WK2 vs 6M	High RRS	SRP19	-0.0844	-1.52	-4.69	-1.47	0.141	0.451	NA	3.9	3.82	Higher at WK2
	WK2 vs 6M	High RRS	WDFY4	-0.0884	-1.52	-4.69	-1.47	0.141	0.451	NA	7.18	7.09	Higher at WK2
	WK2 vs 6M	High RRS	CBX6	0.0499	1.52	-4.69	1.47	0.142	0.452	NA	6.39	6.44	Higher at 6M
	WK2 vs 6M	High RRS	AAK1	0.0522	1.52	-4.69	1.47	0.142	0.452	NA	7.55	7.6	Higher at 6M
	WK2 vs 6M	High RRS	NEDD4L	-0.177	-1.52	-4.69	-1.47	0.142	0.452	NA	3.8	3.65	Higher at WK2
	WK2 vs 6M	High RRS	VPS18	-0.054	-1.52	-4.69	-1.47	0.142	0.452	NA	4.82	4.76	Higher at WK2
	WK2 vs 6M	High RRS	DCAF10	-0.076	-1.52	-4.69	-1.47	0.142	0.452	NA	5.01	4.93	Higher at WK2
	WK2 vs 6M	High RRS	PSMD12	-0.0696	-1.52	-4.69	-1.47	0.142	0.452	NA	3.99	3.92	Higher at WK2
	WK2 vs 6M	High RRS	TANGO2	-0.128	-1.52	-4.69	-1.47	0.142	0.452	NA	6.68	6.55	Higher at WK2
	WK2 vs 6M	High RRS	TFR2	-0.168	-1.52	-4.69	-1.47	0.142	0.453	NA	2.41	2.23	Higher at WK2
	WK2 vs 6M	High RRS	CEP350	-0.0556	-1.52	-4.7	-1.47	0.142	0.453	NA	7.08	7.03	Higher at WK2
	WK2 vs 6M	High RRS	ENSG00000285999	-0.148	-1.49	-4.72	-1.47	0.143	0.453	NA	1.74	1.6	Higher at WK2
	WK2 vs 6M	High RRS	ENSG00000288827	-0.111	-1.52	-4.69	-1.47	0.143	0.453	NA	4.28	4.17	Higher at WK2
	WK2 vs 6M	High RRS	FUOM	0.134	1.52	-4.69	1.47	0.143	0.453	NA	2.13	2.26	Higher at 6M
	WK2 vs 6M	High RRS	H3C13	0.202	1.49	-4.72	1.47	0.143	0.453	NA	2.83	3.03	Higher at 6M
	WK2 vs 6M	High RRS	HPS4	0.0574	1.52	-4.7	1.47	0.143	0.453	NA	5.02	5.08	Higher at 6M
	WK2 vs 6M	High RRS	IGKV3.11	0.314	1.51	-4.7	1.47	0.143	0.453	NA	2.36	2.58	Higher at 6M
	WK2 vs 6M	High RRS	MITF	-0.165	-1.52	-4.69	-1.47	0.142	0.453	NA	1.54	1.36	Higher at WK2
	WK2 vs 6M	High RRS	MRPL52	0.088	1.52	-4.7	1.47	0.143	0.453	NA	2.36	2.44	Higher at 6M
	WK2 vs 6M	High RRS	P2RY8	0.0512	1.52	-4.7	1.47	0.143	0.453	NA	6.74	6.8	Higher at 6M
	WK2 vs 6M	High RRS	RCN2	0.114	1.52	-4.7	1.47	0.143	0.453	NA	2.72	2.83	Higher at 6M
	WK2 vs 6M	High RRS	RGS10	-0.186	-1.52	-4.69	-1.47	0.143	0.453	NA	5.21	5.04	Higher at WK2
	WK2 vs 6M	High RRS	SLC6A8	-0.303	-1.51	-4.7	-1.47	0.143	0.453	NA	7.31	7.01	Higher at WK2
	WK2 vs 6M	High RRS	SNORA81	0.304	1.52	-4.69	1.47	0.143	0.453	NA	3.59	3.93	Higher at 6M
	WK2 vs 6M	High RRS	STRADB	-0.295	-1.52	-4.7	-1.47	0.143	0.453	NA	8.4	8.1	Higher at WK2
	WK2 vs 6M	High RRS	ZCCHC2	-0.103	-1.52	-4.7	-1.47	0.143	0.453	NA	6.49	6.39	Higher at WK2
	WK2 vs 6M	High RRS	ZNF544	0.074	1.52	-4.7	1.47	0.143	0.453	NA	3.58	3.65	Higher at 6M
	WK2 vs 6M	High RRS	ARL6IP5	-0.0614	-1.51	-4.7	-1.46	0.143	0.454	NA	5.99	5.93	Higher at WK2
	WK2 vs 6M	High RRS	BPNT2	0.0652	1.51	-4.7	1.46	0.143	0.454	NA	4.71	4.78	Higher at 6M
	WK2 vs 6M	High RRS	CXCR5	0.0968	1.51	-4.7	1.46	0.143	0.454	NA	4.27	4.37	Higher at 6M
	WK2 vs 6M	High RRS	ENSG00000285082	-0.182	-1.51	-4.7	-1.46	0.143	0.454	NA	2.08	1.91	Higher at WK2
	WK2 vs 6M	High RRS	JUND	-0.105	-1.52	-4.7	-1.46	0.143	0.454	NA	7.31	7.21	Higher at WK2
	WK2 vs 6M	High RRS	NBR2	0.0801	1.51	-4.7	1.46	0.143	0.454	NA	3.21	3.3	Higher at 6M
	WK2 vs 6M	High RRS	NRG1	-0.165	-1.52	-4.69	-1.46	0.143	0.454	NA	2.18	2.05	Higher at WK2
	WK2 vs 6M	High RRS	SCAMP4	0.0783	1.52	-4.7	1.46	0.143	0.454	NA	4.17	4.25	Higher at 6M
	WK2 vs 6M	High RRS	SNORA22C	0.231	1.52	-4.69	1.46	0.143	0.454	NA	1.34	1.53	Higher at 6M
	WK2 vs 6M	High RRS	TPM4	-0.0726	-1.51	-4.7	-1.46	0.143	0.454	NA	7.4	7.33	Higher at WK2
	WK2 vs 6M	High RRS	ZNF821	0.114	1.52	-4.7	1.46	0.143	0.454	NA	1.89	1.99	Higher at 6M
	WK2 vs 6M	High RRS	EXPH5	0.154	1.51	-4.7	1.46	0.144	0.454	NA	1.51	1.66	Higher at 6M
	WK2 vs 6M	High RRS	COL5A3	0.218	1.51	-4.7	1.46	0.144	0.454	NA	1.59	1.8	Higher at 6M
	WK2 vs 6M	High RRS	FKBP9	-0.124	-1.51	-4.7	-1.46	0.144	0.454	NA	1.29	1.17	Higher at WK2
	WK2 vs 6M	High RRS	HERC2	0.0671	1.51	-4.7	1.46	0.144	0.454	NA	5.81	5.88	Higher at 6M
	WK2 vs 6M	High RRS	KIF9.AS1	0.153	1.49	-4.73	1.46	0.144	0.454	NA	1.46	1.62	Higher at 6M
	WK2 vs 6M	High RRS	SNHG17	0.0742	1.51	-4.7	1.46	0.144	0.454	NA	4.44	4.51	Higher at 6M
	WK2 vs 6M	High RRS	XPA	0.108	1.51	-4.7	1.46	0.144	0.454	NA	2.58	2.69	Higher at 6M
	WK2 vs 6M	High RRS	INTS5	0.0721	1.51	-4.7	1.46	0.144	0.454	NA	3.91	3.98	Higher at 6M
	WK2 vs 6M	High RRS	ENSG00000225300	0.11	1.51	-4.7	1.46	0.144	0.455	NA	2.32	2.42	Higher at 6M
	WK2 vs 6M	High RRS	POC1B	-0.0986	-1.51	-4.7	-1.46	0.144	0.455	NA	4.41	4.33	Higher at WK2
	WK2 vs 6M	High RRS	TMEM63A	0.0829	1.51	-4.7	1.46	0.144	0.455	NA	6.93	7.02	Higher at 6M
	WK2 vs 6M	High RRS	BRAF	-0.0472	-1.51	-4.7	-1.46	0.144	0.455	NA	6.39	6.35	Higher at WK2
	WK2 vs 6M	High RRS	TUBGCP2	0.0617	1.51	-4.7	1.46	0.144	0.455	NA	5.73	5.8	Higher at 6M
	WK2 vs 6M	High RRS	PDGFB	0.129	1.51	-4.7	1.46	0.144	0.455	NA	1.47	1.57	Higher at 6M
	WK2 vs 6M	High RRS	ENSG00000278376	0.137	1.51	-4.71	1.46	0.144	0.455	NA	1.44	1.57	Higher at 6M
	WK2 vs 6M	High RRS	PELI1	-0.103	-1.51	-4.71	-1.46	0.144	0.455	NA	6.82	6.72	Higher at WK2
	WK2 vs 6M	High RRS	SUZ12	-0.062	-1.51	-4.7	-1.46	0.144	0.455	NA	4.67	4.61	Higher at WK2
	WK2 vs 6M	High RRS	CLEC17A	0.12	1.51	-4.7	1.46	0.144	0.455	NA	2.46	2.58	Higher at 6M
	WK2 vs 6M	High RRS	PLEC	0.0941	1.51	-4.71	1.46	0.145	0.455	NA	8.98	9.08	Higher at 6M
	WK2 vs 6M	High RRS	PMVK	0.136	1.51	-4.7	1.46	0.145	0.455	NA	1.77	1.89	Higher at 6M
	WK2 vs 6M	High RRS	SHISAL2A	0.0962	1.51	-4.71	1.46	0.145	0.455	NA	3.67	3.76	Higher at 6M
	WK2 vs 6M	High RRS	TTC17	0.0474	1.51	-4.71	1.46	0.144	0.455	NA	6.05	6.1	Higher at 6M
	WK2 vs 6M	High RRS	WAPL	-0.0639	-1.51	-4.71	-1.46	0.144	0.455	NA	6.08	6.02	Higher at WK2
	WK2 vs 6M	High RRS	DRAM2	0.0897	1.51	-4.71	1.46	0.145	0.455	NA	3.5	3.59	Higher at 6M
	WK2 vs 6M	High RRS	ARMH3	0.0587	1.51	-4.71	1.46	0.145	0.455	NA	4.04	4.1	Higher at 6M
	WK2 vs 6M	High RRS	CCL4	-0.154	-1.51	-4.71	-1.46	0.145	0.455	NA	2.35	2.16	Higher at WK2
	WK2 vs 6M	High RRS	ENSG00000267120	0.252	1.52	-4.69	1.46	0.145	0.455	NA	1.16	1.45	Higher at 6M
	WK2 vs 6M	High RRS	SLC25A39	-0.287	-1.51	-4.71	-1.46	0.145	0.455	NA	10.9	10.6	Higher at WK2
	WK2 vs 6M	High RRS	SLC39A14	0.149	1.51	-4.7	1.46	0.145	0.455	NA	1.52	1.68	Higher at 6M
	WK2 vs 6M	High RRS	TRIM66	0.0783	1.51	-4.71	1.46	0.145	0.455	NA	4.68	4.76	Higher at 6M
	WK2 vs 6M	High RRS	MSANTD3	-0.126	-1.51	-4.71	-1.46	0.145	0.456	NA	2.12	1.99	Higher at WK2
	WK2 vs 6M	High RRS	CCR1	-0.0958	-1.51	-4.71	-1.46	0.145	0.456	NA	6.15	6.06	Higher at WK2
	WK2 vs 6M	High RRS	ENSG00000276216	0.145	1.51	-4.7	1.46	0.145	0.456	NA	2.38	2.54	Higher at 6M
	WK2 vs 6M	High RRS	ITPRID2	-0.065	-1.51	-4.71	-1.46	0.145	0.456	NA	5.8	5.74	Higher at WK2
	WK2 vs 6M	High RRS	RNF145	-0.0606	-1.51	-4.71	-1.46	0.145	0.456	NA	5.75	5.69	Higher at WK2
	WK2 vs 6M	High RRS	SKP1	-0.0662	-1.51	-4.71	-1.46	0.145	0.456	NA	6.05	5.98	Higher at WK2
	WK2 vs 6M	High RRS	SAT2	0.107	1.5	-4.71	1.46	0.145	0.456	NA	2.65	2.76	Higher at 6M
	WK2 vs 6M	High RRS	ADGRE5	-0.122	-1.5	-4.71	-1.45	0.146	0.456	NA	8.7	8.58	Higher at WK2
	WK2 vs 6M	High RRS	BCL7B	0.0709	1.5	-4.71	1.45	0.146	0.456	NA	4.37	4.44	Higher at 6M
	WK2 vs 6M	High RRS	CCDC47	-0.0741	-1.51	-4.71	-1.46	0.146	0.456	NA	4.5	4.42	Higher at WK2
	WK2 vs 6M	High RRS	CD247	0.0601	1.5	-4.71	1.46	0.146	0.456	NA	6.66	6.72	Higher at 6M
	WK2 vs 6M	High RRS	DENND4A	-0.074	-1.5	-4.71	-1.45	0.146	0.456	NA	6.66	6.58	Higher at WK2
	WK2 vs 6M	High RRS	EFCAB2	-0.139	-1.5	-4.71	-1.45	0.146	0.456	NA	2.14	1.99	Higher at WK2
	WK2 vs 6M	High RRS	GMEB1	-0.0646	-1.5	-4.71	-1.45	0.146	0.456	NA	4.41	4.35	Higher at WK2
	WK2 vs 6M	High RRS	MRNIP	0.125	1.51	-4.71	1.46	0.146	0.456	NA	4.19	4.32	Higher at 6M
	WK2 vs 6M	High RRS	PSMC3	0.0769	1.5	-4.71	1.45	0.146	0.456	NA	3.63	3.7	Higher at 6M
	WK2 vs 6M	High RRS	RPS27	0.232	1.51	-4.71	1.45	0.146	0.456	NA	6.22	6.46	Higher at 6M
	WK2 vs 6M	High RRS	TNFRSF4	0.158	1.5	-4.72	1.45	0.146	0.456	NA	1.79	1.93	Higher at 6M
	WK2 vs 6M	High RRS	MVP	-0.0792	-1.5	-4.71	-1.45	0.146	0.457	NA	7.3	7.22	Higher at WK2
	WK2 vs 6M	High RRS	YPEL3	-0.131	-1.5	-4.71	-1.45	0.146	0.457	NA	8.05	7.92	Higher at WK2
	WK2 vs 6M	High RRS	CDC25B	0.0749	1.5	-4.71	1.45	0.146	0.457	NA	6.34	6.42	Higher at 6M
	WK2 vs 6M	High RRS	HYI	0.131	1.5	-4.72	1.45	0.146	0.457	NA	1.6	1.73	Higher at 6M
	WK2 vs 6M	High RRS	PRKCA	0.0803	1.5	-4.72	1.45	0.146	0.457	NA	5.6	5.68	Higher at 6M
	WK2 vs 6M	High RRS	XRRA1	0.15	1.5	-4.72	1.45	0.146	0.457	NA	3.92	4.05	Higher at 6M
	WK2 vs 6M	High RRS	C1orf198	-0.115	-1.5	-4.72	-1.45	0.147	0.457	NA	3.28	3.18	Higher at WK2
	WK2 vs 6M	High RRS	ENSG00000269318	-0.141	-1.5	-4.71	-1.45	0.147	0.457	NA	1.77	1.63	Higher at WK2
	WK2 vs 6M	High RRS	IFFO1	0.0748	1.5	-4.72	1.45	0.147	0.457	NA	5.14	5.21	Higher at 6M
	WK2 vs 6M	High RRS	IQSEC2	0.0996	1.5	-4.72	1.45	0.147	0.457	NA	3.13	3.23	Higher at 6M
	WK2 vs 6M	High RRS	KANK2	-0.35	-1.51	-4.7	-1.45	0.147	0.457	NA	4.12	3.72	Higher at WK2
	WK2 vs 6M	High RRS	PBX4	0.111	1.5	-4.72	1.45	0.147	0.457	NA	2.02	2.13	Higher at 6M
	WK2 vs 6M	High RRS	PIK3R6	0.163	1.5	-4.72	1.45	0.147	0.457	NA	3.48	3.65	Higher at 6M
	WK2 vs 6M	High RRS	TIPARP	-0.0675	-1.5	-4.72	-1.45	0.147	0.457	NA	4.48	4.41	Higher at WK2
	WK2 vs 6M	High RRS	TNRC6A	0.0743	1.5	-4.72	1.45	0.147	0.457	NA	6.01	6.08	Higher at 6M
	WK2 vs 6M	High RRS	WRAP73	0.0648	1.5	-4.72	1.45	0.147	0.457	NA	3.99	4.05	Higher at 6M
	WK2 vs 6M	High RRS	ARHGAP12	0.0811	1.5	-4.72	1.45	0.147	0.457	NA	3.95	4.03	Higher at 6M
	WK2 vs 6M	High RRS	WASH6P	0.0857	1.5	-4.72	1.45	0.147	0.457	NA	3.93	4.02	Higher at 6M
