## Supplementary Tables 1-15 for "A robust coordinated molecular response following trauma promotes recovery and protects against chronic pain and neuropsychiatric symptoms" (part 38 of 42)

### Sheet: Table S11 (continued)
Supplementary Table 11: Longitudinal differential expression results by RRS group across ED to 2WK, 2WK to 6M, and ED to 6M intervals
	WK2 vs 6M	High RRS	CCDC102A	0.114	1.5	-4.72	1.45	0.147	0.458	NA	2.21	2.32	Higher at 6M
	WK2 vs 6M	High RRS	CYB561A3	0.0483	1.5	-4.72	1.45	0.147	0.458	NA	5.31	5.36	Higher at 6M
	WK2 vs 6M	High RRS	ENSG00000280173	0.145	1.5	-4.71	1.45	0.147	0.458	NA	1.7	1.85	Higher at 6M
	WK2 vs 6M	High RRS	LINC00630	0.089	1.5	-4.72	1.45	0.147	0.458	NA	2.56	2.65	Higher at 6M
	WK2 vs 6M	High RRS	ENSG00000280383	0.0644	1.5	-4.72	1.45	0.147	0.458	NA	3.7	3.76	Higher at 6M
	WK2 vs 6M	High RRS	GFOD2	-0.0797	-1.5	-4.72	-1.45	0.147	0.458	NA	4.7	4.62	Higher at WK2
	WK2 vs 6M	High RRS	CLCN3	-0.0714	-1.5	-4.72	-1.45	0.147	0.458	NA	5.29	5.22	Higher at WK2
	WK2 vs 6M	High RRS	DCAF4	0.0802	1.5	-4.72	1.45	0.147	0.458	NA	2.36	2.44	Higher at 6M
	WK2 vs 6M	High RRS	MGAT1	-0.0543	-1.5	-4.72	-1.45	0.147	0.458	NA	7.46	7.4	Higher at WK2
	WK2 vs 6M	High RRS	MRPS34	0.0784	1.5	-4.72	1.45	0.147	0.458	NA	3.95	4.02	Higher at 6M
	WK2 vs 6M	High RRS	SNHG14	0.0739	1.5	-4.72	1.45	0.147	0.458	NA	6.57	6.65	Higher at 6M
	WK2 vs 6M	High RRS	ZNF428	0.103	1.5	-4.72	1.45	0.148	0.458	NA	2.66	2.75	Higher at 6M
	WK2 vs 6M	High RRS	BTBD6P1	0.0968	1.5	-4.72	1.45	0.148	0.459	NA	1.97	2.06	Higher at 6M
	WK2 vs 6M	High RRS	HSD17B7	0.0839	1.5	-4.72	1.45	0.148	0.459	NA	2.56	2.64	Higher at 6M
	WK2 vs 6M	High RRS	ENSG00000289720	-0.404	-1.47	-4.75	-1.45	0.148	0.459	NA	4	3.6	Higher at WK2
	WK2 vs 6M	High RRS	FCRL1	0.121	1.5	-4.72	1.45	0.148	0.459	NA	4.98	5.09	Higher at 6M
	WK2 vs 6M	High RRS	PGS1	-0.097	-1.5	-4.72	-1.45	0.148	0.459	NA	6.53	6.43	Higher at WK2
	WK2 vs 6M	High RRS	ANAPC7	-0.0544	-1.49	-4.72	-1.45	0.148	0.459	NA	4.27	4.21	Higher at WK2
	WK2 vs 6M	High RRS	ALPL	-0.201	-1.49	-4.73	-1.45	0.148	0.459	NA	7.4	7.19	Higher at WK2
	WK2 vs 6M	High RRS	KAZN	-0.191	-1.5	-4.72	-1.45	0.148	0.459	NA	2.6	2.51	Higher at WK2
	WK2 vs 6M	High RRS	LINGO3	-0.0879	-1.49	-4.73	-1.45	0.148	0.459	NA	2.76	2.68	Higher at WK2
	WK2 vs 6M	High RRS	NOPCHAP1	0.0821	1.49	-4.72	1.44	0.148	0.459	NA	4	4.08	Higher at 6M
	WK2 vs 6M	High RRS	NR1D1	0.126	1.49	-4.73	1.45	0.148	0.459	NA	3.29	3.42	Higher at 6M
	WK2 vs 6M	High RRS	SLC16A13	0.11	1.5	-4.72	1.45	0.148	0.459	NA	2.55	2.68	Higher at 6M
	WK2 vs 6M	High RRS	SNED1	0.133	1.49	-4.72	1.45	0.148	0.459	NA	3.55	3.71	Higher at 6M
	WK2 vs 6M	High RRS	SNRPN	0.0649	1.49	-4.73	1.45	0.148	0.459	NA	4.81	4.88	Higher at 6M
	WK2 vs 6M	High RRS	SPATA2	-0.0581	-1.5	-4.72	-1.45	0.148	0.459	NA	4.25	4.19	Higher at WK2
	WK2 vs 6M	High RRS	USP38	-0.0566	-1.49	-4.72	-1.44	0.149	0.459	NA	5.11	5.06	Higher at WK2
	WK2 vs 6M	High RRS	ZNF236.DT	0.173	1.49	-4.72	1.45	0.148	0.459	NA	1.26	1.43	Higher at 6M
	WK2 vs 6M	High RRS	ATP6V0E1	-0.0932	-1.49	-4.73	-1.44	0.149	0.459	NA	5.43	5.34	Higher at WK2
	WK2 vs 6M	High RRS	PTPRN2.AS1	-0.163	-1.5	-4.72	-1.44	0.149	0.459	NA	2.21	2.06	Higher at WK2
	WK2 vs 6M	High RRS	ZFAND2A.DT	0.191	1.49	-4.72	1.44	0.149	0.459	NA	1.42	1.61	Higher at 6M
	WK2 vs 6M	High RRS	ENSG00000255310	0.124	1.49	-4.73	1.44	0.149	0.46	NA	2.16	2.29	Higher at 6M
	WK2 vs 6M	High RRS	BACE1	-0.117	-1.49	-4.73	-1.44	0.149	0.46	NA	1.95	1.83	Higher at WK2
	WK2 vs 6M	High RRS	FBXO7	-0.273	-1.49	-4.73	-1.44	0.149	0.46	NA	9.35	9.07	Higher at WK2
	WK2 vs 6M	High RRS	NAXE	0.0768	1.49	-4.73	1.44	0.149	0.46	NA	3.35	3.43	Higher at 6M
	WK2 vs 6M	High RRS	PLIN2	-0.0861	-1.49	-4.73	-1.44	0.149	0.46	NA	3.7	3.61	Higher at WK2
	WK2 vs 6M	High RRS	SLC25A6	0.0598	1.49	-4.73	1.44	0.149	0.46	NA	7.62	7.68	Higher at 6M
	WK2 vs 6M	High RRS	SPTB	-0.351	-1.49	-4.73	-1.44	0.149	0.46	NA	7.19	6.82	Higher at WK2
	WK2 vs 6M	High RRS	TMEM8B	0.126	1.49	-4.73	1.44	0.149	0.46	NA	2.81	2.94	Higher at 6M
	WK2 vs 6M	High RRS	TRIM39	-0.0517	-1.49	-4.73	-1.44	0.149	0.46	NA	4.16	4.11	Higher at WK2
	WK2 vs 6M	High RRS	SOCS3	-0.215	-1.49	-4.73	-1.44	0.149	0.46	NA	5.17	4.94	Higher at WK2
	WK2 vs 6M	High RRS	SRPRB	0.0768	1.49	-4.73	1.44	0.149	0.46	NA	3.35	3.42	Higher at 6M
	WK2 vs 6M	High RRS	BLZF1	-0.0965	-1.49	-4.73	-1.44	0.149	0.46	NA	2.88	2.78	Higher at WK2
	WK2 vs 6M	High RRS	NOSIP	0.0849	1.49	-4.73	1.44	0.15	0.461	NA	5.53	5.61	Higher at 6M
	WK2 vs 6M	High RRS	POLA2	0.102	1.49	-4.73	1.44	0.15	0.461	NA	3.39	3.49	Higher at 6M
	WK2 vs 6M	High RRS	ENSG00000293143	-0.152	-1.49	-4.73	-1.44	0.15	0.461	NA	1.86	1.71	Higher at WK2
	WK2 vs 6M	High RRS	TMEM30BP1	0.158	1.49	-4.73	1.44	0.15	0.462	NA	1.36	1.53	Higher at 6M
	WK2 vs 6M	High RRS	E2F3	-0.0898	-1.49	-4.73	-1.44	0.15	0.462	NA	4.92	4.83	Higher at WK2
	WK2 vs 6M	High RRS	PPRC1	0.0638	1.49	-4.73	1.44	0.15	0.462	NA	4.57	4.64	Higher at 6M
	WK2 vs 6M	High RRS	UBASH3B	0.0571	1.49	-4.73	1.44	0.15	0.462	NA	4.85	4.91	Higher at 6M
	WK2 vs 6M	High RRS	AFF3	0.101	1.49	-4.74	1.44	0.15	0.462	NA	5.16	5.26	Higher at 6M
	WK2 vs 6M	High RRS	FAM50B	0.0884	1.49	-4.74	1.44	0.15	0.462	NA	2.39	2.48	Higher at 6M
	WK2 vs 6M	High RRS	TRAV8.2	0.125	1.49	-4.73	1.44	0.15	0.462	NA	1.17	1.3	Higher at 6M
	WK2 vs 6M	High RRS	MSN	-0.128	-1.49	-4.73	-1.44	0.15	0.462	NA	9.79	9.67	Higher at WK2
	WK2 vs 6M	High RRS	GIN1	-0.121	-1.49	-4.73	-1.44	0.151	0.463	NA	1.52	1.38	Higher at WK2
	WK2 vs 6M	High RRS	NME4	-0.123	-1.49	-4.74	-1.44	0.151	0.463	NA	4.22	4.12	Higher at WK2
	WK2 vs 6M	High RRS	RPS24	0.125	1.49	-4.74	1.44	0.151	0.463	NA	5.26	5.38	Higher at 6M
	WK2 vs 6M	High RRS	ZNF439	0.0894	1.49	-4.73	1.44	0.151	0.463	NA	3.23	3.32	Higher at 6M
	WK2 vs 6M	High RRS	PLOD1	-0.083	-1.49	-4.74	-1.44	0.151	0.463	NA	4.38	4.29	Higher at WK2
	WK2 vs 6M	High RRS	PEX2	0.0824	1.48	-4.74	1.44	0.151	0.463	NA	3.44	3.52	Higher at 6M
	WK2 vs 6M	High RRS	DEF8	-0.0912	-1.48	-4.74	-1.44	0.151	0.463	NA	6.29	6.2	Higher at WK2
	WK2 vs 6M	High RRS	IPPK	-0.0871	-1.48	-4.74	-1.44	0.151	0.463	NA	2.75	2.66	Higher at WK2
	WK2 vs 6M	High RRS	LINC02021	0.171	1.49	-4.74	1.44	0.151	0.463	NA	1.33	1.46	Higher at 6M
	WK2 vs 6M	High RRS	ERAP2	-0.137	-1.48	-4.74	-1.44	0.151	0.463	NA	5.5	5.36	Higher at WK2
	WK2 vs 6M	High RRS	MRPS7	0.0811	1.48	-4.74	1.44	0.151	0.463	NA	3.16	3.25	Higher at 6M
	WK2 vs 6M	High RRS	MYL9	-0.207	-1.48	-4.74	-1.44	0.151	0.463	NA	4.64	4.44	Higher at WK2
	WK2 vs 6M	High RRS	PPP1R15B	-0.0637	-1.48	-4.74	-1.44	0.151	0.463	NA	6.89	6.83	Higher at WK2
	WK2 vs 6M	High RRS	RAD23A	-0.196	-1.48	-4.74	-1.44	0.151	0.463	NA	7	6.81	Higher at WK2
	WK2 vs 6M	High RRS	MTCYBP3	-0.128	-1.49	-4.73	-1.43	0.151	0.464	NA	1.97	1.84	Higher at WK2
	WK2 vs 6M	High RRS	HDAC7	0.0697	1.48	-4.74	1.43	0.152	0.464	NA	6.68	6.75	Higher at 6M
	WK2 vs 6M	High RRS	MMP8	-0.27	-1.48	-4.74	-1.43	0.152	0.464	NA	0.704	0.547	Higher at WK2
	WK2 vs 6M	High RRS	PAN3	-0.058	-1.48	-4.74	-1.43	0.152	0.464	NA	6.23	6.17	Higher at WK2
	WK2 vs 6M	High RRS	CCT4	0.0625	1.48	-4.74	1.43	0.152	0.464	NA	4.71	4.77	Higher at 6M
	WK2 vs 6M	High RRS	PSMD14	0.139	1.48	-4.74	1.43	0.152	0.464	NA	2.55	2.69	Higher at 6M
	WK2 vs 6M	High RRS	TSPOAP1	0.122	1.48	-4.74	1.43	0.152	0.464	NA	4.37	4.48	Higher at 6M
	WK2 vs 6M	High RRS	KLHL3	0.0856	1.48	-4.74	1.43	0.152	0.465	NA	3.59	3.68	Higher at 6M
	WK2 vs 6M	High RRS	HLA.L	0.148	1.49	-4.73	1.43	0.152	0.465	NA	1.75	1.88	Higher at 6M
	WK2 vs 6M	High RRS	LIMS1	-0.0914	-1.48	-4.74	-1.43	0.152	0.465	NA	6.02	5.93	Higher at WK2
	WK2 vs 6M	High RRS	MPL	-0.207	-1.48	-4.74	-1.43	0.152	0.465	NA	2.25	2.07	Higher at WK2
	WK2 vs 6M	High RRS	PCYOX1	0.0866	1.48	-4.74	1.43	0.152	0.465	NA	3.72	3.81	Higher at 6M
	WK2 vs 6M	High RRS	SERPING1	-0.25	-1.48	-4.74	-1.43	0.152	0.465	NA	3.68	3.43	Higher at WK2
	WK2 vs 6M	High RRS	TSNARE1	0.0864	1.48	-4.74	1.43	0.152	0.465	NA	3.23	3.32	Higher at 6M
	WK2 vs 6M	High RRS	PORCN	0.111	1.48	-4.74	1.43	0.152	0.465	NA	2.49	2.6	Higher at 6M
	WK2 vs 6M	High RRS	CARD11	0.0711	1.48	-4.75	1.43	0.153	0.465	NA	6.36	6.43	Higher at 6M
	WK2 vs 6M	High RRS	ENSG00000289525	-0.155	-1.48	-4.75	-1.43	0.153	0.465	NA	1.27	1.11	Higher at WK2
	WK2 vs 6M	High RRS	FANCD2	0.0881	1.48	-4.74	1.43	0.153	0.465	NA	3.46	3.55	Higher at 6M
	WK2 vs 6M	High RRS	GRAPL	0.106	1.48	-4.74	1.43	0.153	0.465	NA	4.75	4.86	Higher at 6M
	WK2 vs 6M	High RRS	LINC02245	0.125	1.48	-4.75	1.43	0.153	0.465	NA	2.35	2.49	Higher at 6M
	WK2 vs 6M	High RRS	LRRC28	0.0968	1.46	-4.77	1.43	0.153	0.465	NA	3.02	3.11	Higher at 6M
	WK2 vs 6M	High RRS	MFSD2B	-0.223	-1.48	-4.75	-1.43	0.153	0.465	NA	3.56	3.33	Higher at WK2
	WK2 vs 6M	High RRS	NHS	-0.191	-1.49	-4.73	-1.43	0.153	0.465	NA	3.38	3.22	Higher at WK2
	WK2 vs 6M	High RRS	SRSF9	0.0533	1.48	-4.75	1.43	0.153	0.465	NA	5.3	5.35	Higher at 6M
	WK2 vs 6M	High RRS	TAFAZZIN	0.0963	1.48	-4.75	1.43	0.153	0.465	NA	4.28	4.37	Higher at 6M
	WK2 vs 6M	High RRS	TICAM1	0.0695	1.48	-4.75	1.43	0.153	0.465	NA	3.89	3.96	Higher at 6M
	WK2 vs 6M	High RRS	PTBP2	0.073	1.48	-4.75	1.43	0.153	0.466	NA	4.6	4.67	Higher at 6M
	WK2 vs 6M	High RRS	YBX1P1	-0.234	-1.48	-4.74	-1.43	0.153	0.466	NA	2.15	1.91	Higher at WK2
	WK2 vs 6M	High RRS	PA2G4	-0.119	-1.48	-4.75	-1.43	0.153	0.467	NA	5.99	5.87	Higher at WK2
	WK2 vs 6M	High RRS	AK3	0.0874	1.48	-4.75	1.43	0.153	0.467	NA	3.42	3.51	Higher at 6M
	WK2 vs 6M	High RRS	ANXA11	-0.0567	-1.48	-4.75	-1.43	0.153	0.467	NA	7.89	7.83	Higher at WK2
	WK2 vs 6M	High RRS	DTNB	0.0941	1.47	-4.75	1.43	0.154	0.467	NA	3.43	3.53	Higher at 6M
	WK2 vs 6M	High RRS	NATD1	-0.139	-1.48	-4.75	-1.43	0.154	0.467	NA	6.66	6.52	Higher at WK2
	WK2 vs 6M	High RRS	CD84	0.0739	1.47	-4.75	1.43	0.154	0.467	NA	6.14	6.22	Higher at 6M
	WK2 vs 6M	High RRS	ZBTB20	0.0494	1.47	-4.75	1.43	0.154	0.467	NA	6.55	6.6	Higher at 6M
	WK2 vs 6M	High RRS	AHCTF1P1	-0.145	-1.47	-4.75	-1.43	0.154	0.467	NA	1.72	1.56	Higher at WK2
	WK2 vs 6M	High RRS	APPL2	-0.0573	-1.47	-4.75	-1.43	0.154	0.467	NA	4.38	4.33	Higher at WK2
	WK2 vs 6M	High RRS	C1RL	-0.0724	-1.47	-4.75	-1.43	0.154	0.467	NA	5.99	5.92	Higher at WK2
	WK2 vs 6M	High RRS	CDH1	-0.198	-1.47	-4.75	-1.43	0.154	0.467	NA	2.06	1.92	Higher at WK2
	WK2 vs 6M	High RRS	LY75.CD302	-0.172	-1.47	-4.75	-1.43	0.154	0.467	NA	4.44	4.26	Higher at WK2
	WK2 vs 6M	High RRS	OGT	0.0651	1.47	-4.75	1.43	0.154	0.467	NA	8.62	8.69	Higher at 6M
	WK2 vs 6M	High RRS	PUM2	-0.0573	-1.47	-4.75	-1.43	0.154	0.467	NA	6.9	6.84	Higher at WK2
	WK2 vs 6M	High RRS	TLR7	0.0885	1.47	-4.75	1.43	0.154	0.467	NA	3.5	3.58	Higher at 6M
	WK2 vs 6M	High RRS	KIF21B	-0.052	-1.47	-4.75	-1.43	0.154	0.467	NA	7.67	7.62	Higher at WK2
	WK2 vs 6M	High RRS	PHYKPL	0.0703	1.47	-4.75	1.42	0.154	0.468	NA	5.69	5.76	Higher at 6M
	WK2 vs 6M	High RRS	PPBP	-0.164	-1.47	-4.75	-1.42	0.154	0.468	NA	5.43	5.29	Higher at WK2
	WK2 vs 6M	High RRS	ENSG00000254789	-0.251	-1.47	-4.75	-1.42	0.155	0.468	NA	1.59	1.34	Higher at WK2
	WK2 vs 6M	High RRS	BCKDK	-0.0663	-1.47	-4.76	-1.42	0.155	0.469	NA	4.79	4.72	Higher at WK2
	WK2 vs 6M	High RRS	FTSJ3	0.0745	1.47	-4.75	1.42	0.155	0.469	NA	4.3	4.37	Higher at 6M
	WK2 vs 6M	High RRS	NAP1L1	-0.0804	-1.47	-4.76	-1.42	0.155	0.469	NA	6.74	6.67	Higher at WK2
	WK2 vs 6M	High RRS	PANX1	-0.0902	-1.47	-4.75	-1.42	0.155	0.469	NA	3.02	2.93	Higher at WK2
	WK2 vs 6M	High RRS	PSD4	-0.0538	-1.47	-4.76	-1.42	0.155	0.469	NA	7.99	7.94	Higher at WK2
	WK2 vs 6M	High RRS	MRPS5	0.0582	1.47	-4.76	1.42	0.155	0.469	NA	5.04	5.1	Higher at 6M
	WK2 vs 6M	High RRS	ATRX	-0.084	-1.47	-4.76	-1.42	0.155	0.469	NA	6.72	6.64	Higher at WK2
	WK2 vs 6M	High RRS	JAZF1	-0.225	-1.47	-4.76	-1.42	0.155	0.469	NA	6.61	6.38	Higher at WK2
	WK2 vs 6M	High RRS	POLH	0.0744	1.47	-4.76	1.42	0.155	0.469	NA	3.91	3.98	Higher at 6M
	WK2 vs 6M	High RRS	SNORA74A	0.237	1.49	-4.73	1.42	0.155	0.469	NA	3.45	3.72	Higher at 6M
	WK2 vs 6M	High RRS	XPC	-0.0575	-1.47	-4.76	-1.42	0.155	0.469	NA	5.82	5.77	Higher at WK2
	WK2 vs 6M	High RRS	YBX1	-0.203	-1.47	-4.76	-1.42	0.155	0.469	NA	9.29	9.07	Higher at WK2
	WK2 vs 6M	High RRS	ZNF506	0.0758	1.47	-4.76	1.42	0.155	0.469	NA	5.23	5.3	Higher at 6M
	WK2 vs 6M	High RRS	ZNF709	0.324	1.45	-4.78	1.42	0.155	0.469	NA	1.32	1.65	Higher at 6M
	WK2 vs 6M	High RRS	CCDC124	-0.105	-1.47	-4.76	-1.42	0.155	0.47	NA	4.47	4.37	Higher at WK2
	WK2 vs 6M	High RRS	GAN	0.0581	1.47	-4.76	1.42	0.156	0.47	NA	3.98	4.04	Higher at 6M
	WK2 vs 6M	High RRS	EOLA1.DT	0.174	1.47	-4.76	1.42	0.156	0.47	NA	1.4	1.58	Higher at 6M
	WK2 vs 6M	High RRS	ATG13	-0.0554	-1.47	-4.76	-1.42	0.156	0.47	NA	5.53	5.47	Higher at WK2
	WK2 vs 6M	High RRS	MSL2	-0.0499	-1.47	-4.76	-1.42	0.156	0.47	NA	6.62	6.57	Higher at WK2
	WK2 vs 6M	High RRS	MTFP1	0.144	1.47	-4.76	1.42	0.156	0.471	NA	1.29	1.42	Higher at 6M
	WK2 vs 6M	High RRS	BBS7	0.12	1.47	-4.76	1.42	0.156	0.471	NA	1.68	1.8	Higher at 6M
	WK2 vs 6M	High RRS	LPAR6	0.145	1.47	-4.76	1.42	0.156	0.471	NA	2.8	2.9	Higher at 6M
	WK2 vs 6M	High RRS	PANK2	-0.0475	-1.46	-4.76	-1.42	0.156	0.471	NA	6.02	5.97	Higher at WK2
	WK2 vs 6M	High RRS	ENSG00000290854	0.0999	1.47	-4.76	1.42	0.156	0.471	NA	3.34	3.47	Higher at 6M
	WK2 vs 6M	High RRS	GYPB	-0.251	-1.46	-4.76	-1.42	0.156	0.471	NA	3.19	2.97	Higher at WK2
	WK2 vs 6M	High RRS	PUSL1	0.0938	1.46	-4.76	1.42	0.156	0.471	NA	2.13	2.23	Higher at 6M
	WK2 vs 6M	High RRS	DGCR11	-0.0959	-1.46	-4.76	-1.42	0.156	0.471	NA	3.35	3.26	Higher at WK2
	WK2 vs 6M	High RRS	ENSG00000279649	0.122	1.46	-4.76	1.42	0.156	0.471	NA	2.17	2.29	Higher at 6M
	WK2 vs 6M	High RRS	APBB3	0.113	1.46	-4.76	1.42	0.157	0.471	NA	3.58	3.7	Higher at 6M
	WK2 vs 6M	High RRS	DPH5	0.081	1.46	-4.76	1.42	0.157	0.471	NA	2.78	2.85	Higher at 6M
	WK2 vs 6M	High RRS	ENSG00000290832	0.0907	1.46	-4.76	1.42	0.157	0.471	NA	6.16	6.25	Higher at 6M
	WK2 vs 6M	High RRS	LINC02918	0.161	1.46	-4.76	1.42	0.157	0.471	NA	1.49	1.65	Higher at 6M
	WK2 vs 6M	High RRS	MRPL42	0.0532	1.46	-4.77	1.42	0.157	0.471	NA	4.47	4.53	Higher at 6M
	WK2 vs 6M	High RRS	PPP6R1	-0.092	-1.46	-4.76	-1.42	0.157	0.471	NA	7.72	7.63	Higher at WK2
	WK2 vs 6M	High RRS	SNORD15B	0.472	1.44	-4.79	1.42	0.157	0.471	NA	4.07	4.49	Higher at 6M
	WK2 vs 6M	High RRS	TRMT44	0.075	1.46	-4.76	1.42	0.157	0.471	NA	3.57	3.64	Higher at 6M
	WK2 vs 6M	High RRS	UBXN2A	-0.076	-1.46	-4.76	-1.42	0.157	0.471	NA	2.66	2.58	Higher at WK2
	WK2 vs 6M	High RRS	LINC01506	-0.113	-1.46	-4.77	-1.42	0.157	0.471	NA	1.95	1.82	Higher at WK2
	WK2 vs 6M	High RRS	ENSG00000289963	0.123	1.46	-4.77	1.42	0.157	0.472	NA	1.21	1.34	Higher at 6M
	WK2 vs 6M	High RRS	CCDC186	-0.0875	-1.46	-4.77	-1.41	0.157	0.472	NA	4.95	4.86	Higher at WK2
	WK2 vs 6M	High RRS	CD40LG	0.0849	1.46	-4.77	1.41	0.157	0.472	NA	4.56	4.65	Higher at 6M
	WK2 vs 6M	High RRS	ENSG00000279957	-0.126	-1.46	-4.77	-1.41	0.157	0.472	NA	2.21	2.07	Higher at WK2
	WK2 vs 6M	High RRS	LRRC25	-0.104	-1.46	-4.77	-1.41	0.157	0.472	NA	7.28	7.18	Higher at WK2
	WK2 vs 6M	High RRS	MICU1	-0.0797	-1.46	-4.77	-1.41	0.157	0.472	NA	4.83	4.75	Higher at WK2
	WK2 vs 6M	High RRS	TFPT	-0.0917	-1.46	-4.77	-1.41	0.157	0.472	NA	2.36	2.27	Higher at WK2
	WK2 vs 6M	High RRS	TNFSF4	-0.0999	-1.46	-4.76	-1.41	0.157	0.472	NA	2.55	2.46	Higher at WK2
	WK2 vs 6M	High RRS	ZNF646	-0.0571	-1.46	-4.77	-1.41	0.157	0.472	NA	6.74	6.68	Higher at WK2
	WK2 vs 6M	High RRS	HDHD3	0.066	1.46	-4.77	1.41	0.157	0.472	NA	2.22	2.29	Higher at 6M
	WK2 vs 6M	High RRS	PLXNA3	0.136	1.46	-4.77	1.41	0.157	0.472	NA	4.39	4.53	Higher at 6M
	WK2 vs 6M	High RRS	BRD7	0.067	1.46	-4.77	1.41	0.157	0.472	NA	5.24	5.31	Higher at 6M
	WK2 vs 6M	High RRS	CCNG2	-0.115	-1.46	-4.77	-1.41	0.158	0.472	NA	5.59	5.47	Higher at WK2
	WK2 vs 6M	High RRS	OCEL1	0.0775	1.46	-4.77	1.41	0.158	0.472	NA	2.69	2.77	Higher at 6M
	WK2 vs 6M	High RRS	RPN2	0.0785	1.46	-4.77	1.41	0.158	0.472	NA	5.14	5.21	Higher at 6M
	WK2 vs 6M	High RRS	TNRC18	-0.0866	-1.46	-4.77	-1.41	0.158	0.472	NA	7.81	7.73	Higher at WK2
	WK2 vs 6M	High RRS	ARMC6	0.0517	1.46	-4.77	1.41	0.158	0.472	NA	3.36	3.42	Higher at 6M
	WK2 vs 6M	High RRS	TESK1	0.0683	1.46	-4.77	1.41	0.158	0.472	NA	3.97	4.04	Higher at 6M
	WK2 vs 6M	High RRS	SLC45A4	-0.104	-1.46	-4.77	-1.41	0.158	0.472	NA	7.06	6.96	Higher at WK2
	WK2 vs 6M	High RRS	RNF114	-0.058	-1.46	-4.77	-1.41	0.158	0.473	NA	5.11	5.05	Higher at WK2
	WK2 vs 6M	High RRS	ZNF862	0.076	1.46	-4.77	1.41	0.158	0.473	NA	4.97	5.04	Higher at 6M
	WK2 vs 6M	High RRS	FAM234B	0.151	1.46	-4.76	1.41	0.158	0.473	NA	1.58	1.73	Higher at 6M
	WK2 vs 6M	High RRS	ENSG00000304678	0.11	1.46	-4.77	1.41	0.158	0.473	NA	2.52	2.66	Higher at 6M
	WK2 vs 6M	High RRS	GPATCH4	0.0678	1.46	-4.77	1.41	0.158	0.473	NA	3.45	3.52	Higher at 6M
	WK2 vs 6M	High RRS	RPS12	-0.13	-1.46	-4.77	-1.41	0.159	0.474	NA	7.22	7.09	Higher at WK2
	WK2 vs 6M	High RRS	RREB1	0.049	1.46	-4.77	1.41	0.159	0.474	NA	6.76	6.81	Higher at 6M
	WK2 vs 6M	High RRS	UBALD1	-0.115	-1.46	-4.77	-1.41	0.159	0.474	NA	5.37	5.24	Higher at WK2
	WK2 vs 6M	High RRS	CIDEB	-0.0718	-1.45	-4.78	-1.41	0.159	0.474	NA	4.74	4.67	Higher at WK2
	WK2 vs 6M	High RRS	SAMD14	-0.165	-1.45	-4.78	-1.41	0.159	0.474	NA	1.64	1.52	Higher at WK2
	WK2 vs 6M	High RRS	ENSG00000280388	0.0816	1.45	-4.78	1.41	0.159	0.475	NA	2.8	2.88	Higher at 6M
	WK2 vs 6M	High RRS	PPP2R5C	-0.0415	-1.45	-4.78	-1.41	0.159	0.475	NA	6.97	6.93	Higher at WK2
	WK2 vs 6M	High RRS	ST7L	0.0908	1.45	-4.78	1.41	0.159	0.475	NA	2.28	2.37	Higher at 6M
	WK2 vs 6M	High RRS	ENSG00000260669	-0.129	-1.43	-4.8	-1.41	0.16	0.475	NA	2.06	1.93	Higher at WK2
	WK2 vs 6M	High RRS	FAM83H	0.109	1.45	-4.78	1.41	0.16	0.475	NA	1.96	2.08	Higher at 6M
	WK2 vs 6M	High RRS	GADD45GIP1	0.119	1.45	-4.78	1.41	0.16	0.475	NA	2.84	2.96	Higher at 6M
	WK2 vs 6M	High RRS	GIT1	0.0613	1.45	-4.78	1.41	0.16	0.475	NA	5.23	5.29	Higher at 6M
	WK2 vs 6M	High RRS	IGHV3.21	0.244	1.45	-4.78	1.41	0.16	0.475	NA	1.58	1.73	Higher at 6M
	WK2 vs 6M	High RRS	ILRUN	-0.0655	-1.45	-4.78	-1.41	0.16	0.475	NA	6.24	6.18	Higher at WK2
	WK2 vs 6M	High RRS	KIAA0319L	-0.0542	-1.45	-4.78	-1.41	0.16	0.475	NA	6.25	6.19	Higher at WK2
	WK2 vs 6M	High RRS	NOTCH2NLR	0.118	1.45	-4.78	1.41	0.16	0.475	NA	2.12	2.26	Higher at 6M
	WK2 vs 6M	High RRS	NPIPB3	0.134	1.45	-4.78	1.41	0.16	0.475	NA	5.66	5.8	Higher at 6M
	WK2 vs 6M	High RRS	RAB11FIP3	0.0691	1.45	-4.78	1.41	0.16	0.475	NA	3.96	4.03	Higher at 6M
	WK2 vs 6M	High RRS	ROBO3	0.136	1.45	-4.78	1.41	0.16	0.475	NA	1.67	1.83	Higher at 6M
	WK2 vs 6M	High RRS	RUFY1	-0.0845	-1.45	-4.78	-1.41	0.16	0.475	NA	5.54	5.46	Higher at WK2
	WK2 vs 6M	High RRS	STK11	-0.121	-1.45	-4.78	-1.41	0.16	0.475	NA	6.64	6.52	Higher at WK2
	WK2 vs 6M	High RRS	TP53INP1	-0.0832	-1.45	-4.78	-1.41	0.16	0.475	NA	6.73	6.65	Higher at WK2
	WK2 vs 6M	High RRS	XNDC1N	0.0793	1.45	-4.78	1.41	0.16	0.475	NA	3.06	3.14	Higher at 6M
	WK2 vs 6M	High RRS	YJU2	0.0653	1.45	-4.78	1.41	0.16	0.475	NA	3.45	3.51	Higher at 6M
	WK2 vs 6M	High RRS	ZSCAN5A	0.136	1.45	-4.78	1.41	0.16	0.475	NA	1.46	1.59	Higher at 6M
	WK2 vs 6M	High RRS	AGK	0.0712	1.45	-4.78	1.4	0.16	0.475	NA	3.77	3.84	Higher at 6M
	WK2 vs 6M	High RRS	ENSG00000279917	0.113	1.45	-4.78	1.4	0.16	0.475	NA	1.72	1.84	Higher at 6M
	WK2 vs 6M	High RRS	ID3	0.146	1.45	-4.78	1.4	0.16	0.475	NA	2.61	2.75	Higher at 6M
	WK2 vs 6M	High RRS	NCR3	0.119	1.46	-4.77	1.4	0.16	0.475	NA	2.12	2.24	Higher at 6M
	WK2 vs 6M	High RRS	PGM5P2	0.0986	1.45	-4.78	1.4	0.16	0.475	NA	4.07	4.19	Higher at 6M
	WK2 vs 6M	High RRS	TTC31	0.062	1.45	-4.78	1.4	0.16	0.475	NA	4.05	4.12	Higher at 6M
	WK2 vs 6M	High RRS	DGKE	0.083	1.45	-4.78	1.4	0.16	0.475	NA	3.84	3.92	Higher at 6M
	WK2 vs 6M	High RRS	FARS2	0.0727	1.45	-4.78	1.4	0.16	0.475	NA	3	3.07	Higher at 6M
	WK2 vs 6M	High RRS	ATP1B3	-0.0961	-1.45	-4.78	-1.4	0.161	0.476	NA	3.77	3.68	Higher at WK2
	WK2 vs 6M	High RRS	CTBP1.DT	0.0755	1.45	-4.78	1.4	0.161	0.476	NA	4.47	4.54	Higher at 6M
	WK2 vs 6M	High RRS	GABBR1	0.103	1.45	-4.78	1.4	0.161	0.476	NA	5.18	5.28	Higher at 6M
	WK2 vs 6M	High RRS	IGLL5	0.359	1.45	-4.78	1.4	0.161	0.476	NA	4.68	5.01	Higher at 6M
	WK2 vs 6M	High RRS	KCNJ2	-0.126	-1.45	-4.78	-1.4	0.161	0.476	NA	6.38	6.25	Higher at WK2
	WK2 vs 6M	High RRS	MRPL57	0.0835	1.45	-4.78	1.4	0.161	0.476	NA	2.98	3.06	Higher at 6M
	WK2 vs 6M	High RRS	PPID	-0.0777	-1.45	-4.78	-1.4	0.161	0.476	NA	3.68	3.6	Higher at WK2
	WK2 vs 6M	High RRS	SRC	-0.0901	-1.45	-4.78	-1.4	0.161	0.476	NA	4.05	3.96	Higher at WK2
	WK2 vs 6M	High RRS	ENSG00000286488	-0.0911	-1.45	-4.78	-1.4	0.161	0.476	NA	4.37	4.28	Higher at WK2
	WK2 vs 6M	High RRS	L2HGDH	0.121	1.45	-4.78	1.4	0.161	0.476	NA	1.28	1.41	Higher at 6M
	WK2 vs 6M	High RRS	TBC1D2	-0.0986	-1.45	-4.78	-1.4	0.161	0.476	NA	4.45	4.35	Higher at WK2
	WK2 vs 6M	High RRS	FAM174C	0.089	1.45	-4.78	1.4	0.161	0.477	NA	3.53	3.62	Higher at 6M
	WK2 vs 6M	High RRS	ENSG00000265625	-0.0794	-1.45	-4.79	-1.4	0.161	0.477	NA	3.47	3.38	Higher at WK2
	WK2 vs 6M	High RRS	LRFN4	0.154	1.45	-4.78	1.4	0.161	0.477	NA	1.37	1.51	Higher at 6M
	WK2 vs 6M	High RRS	ENSG00000267059	0.19	1.45	-4.78	1.4	0.162	0.477	NA	2.41	2.59	Higher at 6M
	WK2 vs 6M	High RRS	ENSG00000309115	0.123	1.45	-4.79	1.4	0.162	0.477	NA	3.45	3.58	Higher at 6M
	WK2 vs 6M	High RRS	GUCD1	-0.2	-1.44	-4.79	-1.4	0.162	0.477	NA	8	7.8	Higher at WK2
	WK2 vs 6M	High RRS	KDM1A	0.0489	1.44	-4.79	1.4	0.162	0.477	NA	4.85	4.9	Higher at 6M
	WK2 vs 6M	High RRS	ODC1	-0.202	-1.45	-4.79	-1.4	0.162	0.477	NA	6.28	6.07	Higher at WK2
	WK2 vs 6M	High RRS	SRRD	-0.169	-1.45	-4.79	-1.4	0.162	0.477	NA	4.78	4.62	Higher at WK2
	WK2 vs 6M	High RRS	IQGAP2	-0.0867	-1.44	-4.79	-1.4	0.162	0.477	NA	6.87	6.79	Higher at WK2
	WK2 vs 6M	High RRS	ENSG00000297045	0.129	1.44	-4.79	1.4	0.162	0.477	NA	1.65	1.78	Higher at 6M
	WK2 vs 6M	High RRS	PPP2R1B	-0.0661	-1.44	-4.79	-1.4	0.162	0.477	NA	4.21	4.14	Higher at WK2
	WK2 vs 6M	High RRS	SPTLC1	-0.0569	-1.44	-4.79	-1.4	0.162	0.477	NA	4.74	4.69	Higher at WK2
	WK2 vs 6M	High RRS	TMEM42	0.0926	1.44	-4.79	1.4	0.162	0.477	NA	2.59	2.68	Higher at 6M
	WK2 vs 6M	High RRS	HECW2	-0.144	-1.45	-4.78	-1.4	0.162	0.477	NA	2.39	2.23	Higher at WK2
	WK2 vs 6M	High RRS	NAA80	0.108	1.44	-4.79	1.4	0.162	0.477	NA	2.81	2.92	Higher at 6M
	WK2 vs 6M	High RRS	AMDHD2	0.0868	1.44	-4.79	1.4	0.162	0.478	NA	4.41	4.5	Higher at 6M
	WK2 vs 6M	High RRS	ASB2	0.129	1.44	-4.79	1.4	0.162	0.478	NA	1.79	1.93	Higher at 6M
	WK2 vs 6M	High RRS	FES	-0.087	-1.44	-4.79	-1.4	0.162	0.478	NA	5.64	5.55	Higher at WK2
	WK2 vs 6M	High RRS	GOLGA8N	0.124	1.44	-4.79	1.4	0.162	0.478	NA	3.19	3.31	Higher at 6M
	WK2 vs 6M	High RRS	LRPPRC	0.0604	1.44	-4.79	1.4	0.162	0.478	NA	5.64	5.7	Higher at 6M
	WK2 vs 6M	High RRS	NEK3	0.127	1.45	-4.78	1.4	0.162	0.478	NA	1.43	1.56	Higher at 6M
	WK2 vs 6M	High RRS	PTDSS1	0.0478	1.44	-4.79	1.4	0.162	0.478	NA	5.39	5.44	Higher at 6M
	WK2 vs 6M	High RRS	SLC23A2	0.0659	1.44	-4.79	1.4	0.162	0.478	NA	5.37	5.44	Higher at 6M
	WK2 vs 6M	High RRS	ANKRD17	-0.0964	-1.44	-4.79	-1.4	0.163	0.478	NA	7.53	7.44	Higher at WK2
	WK2 vs 6M	High RRS	CIR1	-0.104	-1.44	-4.79	-1.4	0.163	0.478	NA	5.63	5.52	Higher at WK2
	WK2 vs 6M	High RRS	CLPP	0.0632	1.44	-4.79	1.4	0.163	0.478	NA	4.29	4.35	Higher at 6M
	WK2 vs 6M	High RRS	DFFA	0.0549	1.44	-4.79	1.4	0.163	0.478	NA	4.39	4.45	Higher at 6M
	WK2 vs 6M	High RRS	ENSG00000269934	0.089	1.44	-4.79	1.4	0.163	0.478	NA	2.87	2.96	Higher at 6M
	WK2 vs 6M	High RRS	ENSG00000290921	0.0653	1.44	-4.79	1.4	0.163	0.478	NA	3.61	3.68	Higher at 6M
	WK2 vs 6M	High RRS	INPP5F	0.0629	1.44	-4.79	1.4	0.163	0.478	NA	3.11	3.17	Higher at 6M
	WK2 vs 6M	High RRS	JADE1	-0.0466	-1.44	-4.79	-1.4	0.163	0.478	NA	5.48	5.43	Higher at WK2
	WK2 vs 6M	High RRS	LINC03073	-0.107	-1.44	-4.79	-1.4	0.162	0.478	NA	3.9	3.79	Higher at WK2
	WK2 vs 6M	High RRS	PAF1	-0.087	-1.44	-4.79	-1.4	0.163	0.478	NA	4.96	4.87	Higher at WK2
	WK2 vs 6M	High RRS	RAD51.AS1	0.0608	1.44	-4.79	1.4	0.163	0.478	NA	3.9	3.96	Higher at 6M
	WK2 vs 6M	High RRS	RNF146	-0.0731	-1.44	-4.79	-1.4	0.163	0.478	NA	4.35	4.27	Higher at WK2
	WK2 vs 6M	High RRS	RNF19A	-0.0518	-1.44	-4.79	-1.4	0.163	0.478	NA	5.67	5.61	Higher at WK2
	WK2 vs 6M	High RRS	MRPS31P5	0.0727	1.44	-4.79	1.4	0.163	0.478	NA	2.86	2.93	Higher at 6M
	WK2 vs 6M	High RRS	GGA2	0.0581	1.44	-4.79	1.39	0.163	0.478	NA	5.76	5.82	Higher at 6M
	WK2 vs 6M	High RRS	TFAP4	0.0758	1.44	-4.79	1.39	0.163	0.478	NA	3.82	3.9	Higher at 6M
	WK2 vs 6M	High RRS	LCLAT1	0.0949	1.44	-4.79	1.39	0.163	0.479	NA	3.45	3.54	Higher at 6M
	WK2 vs 6M	High RRS	ACOT8	0.0646	1.44	-4.8	1.39	0.163	0.479	NA	3.65	3.71	Higher at 6M
	WK2 vs 6M	High RRS	CXCL8	0.204	1.44	-4.79	1.39	0.164	0.479	NA	0.756	1.01	Higher at 6M
	WK2 vs 6M	High RRS	GTF2E2	-0.0806	-1.44	-4.8	-1.39	0.164	0.479	NA	3.2	3.11	Higher at WK2
	WK2 vs 6M	High RRS	HLA.DRB5	0.351	1.44	-4.8	1.39	0.164	0.479	NA	3.54	3.99	Higher at 6M
	WK2 vs 6M	High RRS	KCNE1	-0.116	-1.44	-4.79	-1.39	0.164	0.479	NA	3.31	3.19	Higher at WK2
	WK2 vs 6M	High RRS	LINC00937	-0.159	-1.44	-4.79	-1.39	0.164	0.479	NA	3.39	3.19	Higher at WK2
	WK2 vs 6M	High RRS	MMGT1	-0.0656	-1.44	-4.8	-1.39	0.164	0.479	NA	4.25	4.19	Higher at WK2
	WK2 vs 6M	High RRS	NOD1	0.0683	1.44	-4.8	1.39	0.164	0.479	NA	4.09	4.15	Higher at 6M
	WK2 vs 6M	High RRS	RPL35	0.15	1.44	-4.8	1.39	0.164	0.479	NA	4.95	5.09	Higher at 6M
	WK2 vs 6M	High RRS	RRP1B	0.0701	1.44	-4.8	1.39	0.164	0.479	NA	5.03	5.1	Higher at 6M
	WK2 vs 6M	High RRS	ZNF589	0.0502	1.44	-4.8	1.39	0.164	0.479	NA	4.6	4.65	Higher at 6M
	WK2 vs 6M	High RRS	TLN1	-0.142	-1.43	-4.8	-1.39	0.164	0.48	NA	9.67	9.53	Higher at WK2
	WK2 vs 6M	High RRS	TOM1L2	0.0564	1.44	-4.8	1.39	0.164	0.48	NA	5.3	5.36	Higher at 6M
	WK2 vs 6M	High RRS	TTC39C	0.0591	1.43	-4.8	1.39	0.164	0.48	NA	5.24	5.3	Higher at 6M
	WK2 vs 6M	High RRS	APEX2	0.0696	1.44	-4.8	1.39	0.165	0.48	NA	3.41	3.48	Higher at 6M
	WK2 vs 6M	High RRS	BCLAF1	-0.0635	-1.43	-4.8	-1.39	0.164	0.48	NA	6.95	6.89	Higher at WK2
	WK2 vs 6M	High RRS	PHTF2	0.0806	1.43	-4.8	1.39	0.165	0.48	NA	4.25	4.33	Higher at 6M
	WK2 vs 6M	High RRS	SLC27A3	0.0794	1.44	-4.8	1.39	0.165	0.48	NA	4.37	4.46	Higher at 6M
	WK2 vs 6M	High RRS	SPAST	-0.0691	-1.44	-4.8	-1.39	0.165	0.48	NA	4.44	4.37	Higher at WK2
	WK2 vs 6M	High RRS	HRH2	-0.106	-1.43	-4.8	-1.39	0.165	0.48	NA	7.26	7.15	Higher at WK2
	WK2 vs 6M	High RRS	EXD2	0.0866	1.43	-4.8	1.39	0.165	0.481	NA	2.19	2.28	Higher at 6M
	WK2 vs 6M	High RRS	CEBPG	0.0761	1.43	-4.8	1.39	0.165	0.481	NA	3.53	3.61	Higher at 6M
	WK2 vs 6M	High RRS	SIRT3	0.0705	1.43	-4.8	1.39	0.165	0.481	NA	3.16	3.23	Higher at 6M
	WK2 vs 6M	High RRS	SOCS1	0.1	1.43	-4.8	1.39	0.165	0.481	NA	2.63	2.73	Higher at 6M
	WK2 vs 6M	High RRS	COMMD9	0.0723	1.43	-4.8	1.39	0.165	0.482	NA	3.87	3.94	Higher at 6M
	WK2 vs 6M	High RRS	FAAH	0.136	1.43	-4.8	1.39	0.165	0.482	NA	1.63	1.81	Higher at 6M
	WK2 vs 6M	High RRS	H3C10	-0.157	-1.43	-4.8	-1.39	0.165	0.482	NA	5.09	4.94	Higher at WK2
	WK2 vs 6M	High RRS	IKZF3	0.0669	1.43	-4.8	1.39	0.165	0.482	NA	7.32	7.39	Higher at 6M
	WK2 vs 6M	High RRS	KIAA0825	-0.0963	-1.43	-4.8	-1.39	0.165	0.482	NA	3.82	3.71	Higher at WK2
	WK2 vs 6M	High RRS	LOXL2	0.106	1.43	-4.8	1.39	0.166	0.482	NA	1.63	1.73	Higher at 6M
	WK2 vs 6M	High RRS	MAN1A1	-0.0981	-1.43	-4.8	-1.39	0.165	0.482	NA	6.08	5.98	Higher at WK2
	WK2 vs 6M	High RRS	ACAP3	0.0881	1.43	-4.8	1.39	0.166	0.482	NA	4.55	4.64	Higher at 6M
	WK2 vs 6M	High RRS	ARCN1	-0.0765	-1.43	-4.8	-1.39	0.166	0.482	NA	6.08	6.01	Higher at WK2
	WK2 vs 6M	High RRS	GAS6.AS1	0.11	1.43	-4.8	1.39	0.166	0.482	NA	3.53	3.67	Higher at 6M
	WK2 vs 6M	High RRS	SMG1P6	-0.138	-1.43	-4.81	-1.39	0.166	0.482	NA	2.09	1.95	Higher at WK2
	WK2 vs 6M	High RRS	TGIF2	0.0543	1.43	-4.8	1.39	0.166	0.482	NA	4.42	4.48	Higher at 6M
	WK2 vs 6M	High RRS	ARF3	-0.0769	-1.43	-4.8	-1.39	0.166	0.482	NA	6.61	6.54	Higher at WK2
	WK2 vs 6M	High RRS	C8orf58	0.0871	1.43	-4.8	1.39	0.166	0.482	NA	2.33	2.42	Higher at 6M
	WK2 vs 6M	High RRS	DHRS4L2	0.0936	1.43	-4.8	1.39	0.166	0.482	NA	1.97	2.08	Higher at 6M
	WK2 vs 6M	High RRS	DNAJA4	-0.18	-1.43	-4.8	-1.39	0.166	0.482	NA	5.03	4.85	Higher at WK2
	WK2 vs 6M	High RRS	ENSG00000267385	-0.155	-1.44	-4.8	-1.39	0.166	0.482	NA	2.04	1.86	Higher at WK2
	WK2 vs 6M	High RRS	RBM15B	0.0409	1.43	-4.81	1.39	0.166	0.482	NA	5.81	5.85	Higher at 6M
	WK2 vs 6M	High RRS	B3GNT5	-0.129	-1.43	-4.8	-1.38	0.166	0.482	NA	3.04	2.9	Higher at WK2
	WK2 vs 6M	High RRS	CAPN10.DT	-0.0743	-1.43	-4.81	-1.38	0.166	0.482	NA	2.84	2.77	Higher at WK2
	WK2 vs 6M	High RRS	DCK	-0.0802	-1.43	-4.81	-1.38	0.166	0.482	NA	4.91	4.83	Higher at WK2
	WK2 vs 6M	High RRS	ENSG00000279520	-0.104	-1.43	-4.81	-1.38	0.166	0.482	NA	2.18	2.08	Higher at WK2
	WK2 vs 6M	High RRS	H2AC11	0.162	1.43	-4.81	1.38	0.166	0.482	NA	4.2	4.36	Higher at 6M
	WK2 vs 6M	High RRS	MCM7	0.074	1.43	-4.81	1.38	0.166	0.482	NA	4.77	4.84	Higher at 6M
	WK2 vs 6M	High RRS	PEX5	0.069	1.43	-4.81	1.38	0.166	0.482	NA	3.27	3.33	Higher at 6M
	WK2 vs 6M	High RRS	PILRB	0.12	1.43	-4.81	1.38	0.166	0.482	NA	5.28	5.4	Higher at 6M
	WK2 vs 6M	High RRS	RPL15	0.0948	1.43	-4.81	1.38	0.166	0.482	NA	7.39	7.49	Higher at 6M
	WK2 vs 6M	High RRS	SNCA	-0.283	-1.43	-4.81	-1.38	0.166	0.482	NA	9.5	9.2	Higher at WK2
	WK2 vs 6M	High RRS	SNHG26	0.13	1.43	-4.8	1.38	0.166	0.482	NA	1.98	2.1	Higher at 6M
	WK2 vs 6M	High RRS	TMEM44.AS1	0.135	1.43	-4.8	1.38	0.166	0.482	NA	1.12	1.26	Higher at 6M
	WK2 vs 6M	High RRS	WASL	0.0728	1.43	-4.81	1.38	0.166	0.482	NA	3.55	3.62	Higher at 6M
	WK2 vs 6M	High RRS	ZNF596	0.138	1.43	-4.81	1.38	0.166	0.482	NA	1.38	1.53	Higher at 6M
	WK2 vs 6M	High RRS	LINC01237	0.11	1.43	-4.81	1.38	0.167	0.482	NA	3.63	3.74	Higher at 6M
	WK2 vs 6M	High RRS	SORT1	-0.109	-1.43	-4.81	-1.38	0.167	0.483	NA	5.31	5.2	Higher at WK2
	WK2 vs 6M	High RRS	PPIEL	0.0981	1.43	-4.81	1.38	0.167	0.483	NA	3.07	3.18	Higher at 6M
	WK2 vs 6M	High RRS	ENSG00000286264	0.151	1.4	-4.83	1.38	0.167	0.483	NA	1.81	1.96	Higher at 6M
	WK2 vs 6M	High RRS	DIP2A	0.0725	1.43	-4.81	1.38	0.167	0.483	NA	6.44	6.51	Higher at 6M
	WK2 vs 6M	High RRS	LDAF1	-0.104	-1.43	-4.81	-1.38	0.167	0.483	NA	2.11	2.01	Higher at WK2
	WK2 vs 6M	High RRS	SH3RF3	-0.106	-1.42	-4.81	-1.38	0.167	0.483	NA	3.09	3.01	Higher at WK2
	WK2 vs 6M	High RRS	DNAAF9	0.0691	1.43	-4.81	1.38	0.167	0.483	NA	3.34	3.4	Higher at 6M
	WK2 vs 6M	High RRS	ENSG00000289293	0.0931	1.43	-4.81	1.38	0.167	0.483	NA	3.94	4.04	Higher at 6M
	WK2 vs 6M	High RRS	ABRACL	-0.102	-1.42	-4.81	-1.38	0.168	0.484	NA	2.98	2.87	Higher at WK2
	WK2 vs 6M	High RRS	AKTIP	-0.0589	-1.42	-4.82	-1.38	0.169	0.484	NA	4	3.95	Higher at WK2
	WK2 vs 6M	High RRS	AP1AR	0.104	1.42	-4.81	1.38	0.168	0.484	NA	2.49	2.6	Higher at 6M
	WK2 vs 6M	High RRS	APOOL	0.101	1.42	-4.81	1.38	0.168	0.484	NA	2.94	3.04	Higher at 6M
	WK2 vs 6M	High RRS	ARHGEF2	-0.0622	-1.42	-4.82	-1.38	0.169	0.484	NA	7.71	7.65	Higher at WK2
	WK2 vs 6M	High RRS	CA2	-0.178	-1.42	-4.81	-1.38	0.168	0.484	NA	3.15	2.92	Higher at WK2
	WK2 vs 6M	High RRS	CHRM3.AS2	0.112	1.42	-4.82	1.38	0.169	0.484	NA	4.59	4.7	Higher at 6M
	WK2 vs 6M	High RRS	EAPP	-0.114	-1.42	-4.82	-1.38	0.168	0.484	NA	3.59	3.48	Higher at WK2
	WK2 vs 6M	High RRS	ENSG00000278002	0.133	1.42	-4.81	1.38	0.168	0.484	NA	1.4	1.54	Higher at 6M
	WK2 vs 6M	High RRS	EXOSC1	0.0766	1.4	-4.84	1.38	0.169	0.484	NA	3.6	3.67	Higher at 6M
	WK2 vs 6M	High RRS	GUSBP5	-0.164	-1.42	-4.81	-1.38	0.168	0.484	NA	1.41	1.21	Higher at WK2
	WK2 vs 6M	High RRS	H2AC21	0.164	1.42	-4.82	1.38	0.168	0.484	NA	3	3.16	Higher at 6M
	WK2 vs 6M	High RRS	HBD	-0.273	-1.42	-4.82	-1.38	0.168	0.484	NA	1.28	1.15	Higher at WK2
	WK2 vs 6M	High RRS	HISLA	-0.106	-1.42	-4.81	-1.38	0.168	0.484	NA	3.14	3.02	Higher at WK2
	WK2 vs 6M	High RRS	IFITM1	-0.106	-1.42	-4.81	-1.38	0.168	0.484	NA	7.4	7.3	Higher at WK2
	WK2 vs 6M	High RRS	MAP1S	-0.0772	-1.42	-4.81	-1.38	0.168	0.484	NA	5.21	5.13	Higher at WK2
	WK2 vs 6M	High RRS	MTR	0.0529	1.42	-4.81	1.38	0.168	0.484	NA	6.13	6.18	Higher at 6M
	WK2 vs 6M	High RRS	NEMP2	0.0703	1.42	-4.81	1.38	0.168	0.484	NA	3.25	3.33	Higher at 6M
	WK2 vs 6M	High RRS	OTUD3	0.0879	1.42	-4.82	1.38	0.168	0.484	NA	3.34	3.43	Higher at 6M
	WK2 vs 6M	High RRS	PGAP3	0.0668	1.42	-4.81	1.38	0.168	0.484	NA	3.14	3.22	Higher at 6M
	WK2 vs 6M	High RRS	SAR1A	-0.0526	-1.42	-4.81	-1.38	0.168	0.484	NA	5.54	5.49	Higher at WK2
	WK2 vs 6M	High RRS	SMURF2	0.0645	1.42	-4.81	1.38	0.168	0.484	NA	4.27	4.34	Higher at 6M
	WK2 vs 6M	High RRS	SNX22	0.112	1.42	-4.82	1.38	0.168	0.484	NA	3.57	3.66	Higher at 6M
	WK2 vs 6M	High RRS	SNX25	0.0858	1.42	-4.82	1.38	0.168	0.484	NA	2.88	2.97	Higher at 6M
	WK2 vs 6M	High RRS	SUGT1P3	0.0766	1.42	-4.81	1.38	0.168	0.484	NA	3.94	4.02	Higher at 6M
	WK2 vs 6M	High RRS	SUPT20H	-0.0503	-1.42	-4.82	-1.38	0.168	0.484	NA	5.63	5.58	Higher at WK2
	WK2 vs 6M	High RRS	ZNF202	0.101	1.42	-4.81	1.38	0.168	0.484	NA	2.57	2.67	Higher at 6M
	WK2 vs 6M	High RRS	ZNF783	0.0767	1.42	-4.82	1.38	0.168	0.484	NA	4.39	4.47	Higher at 6M
	WK2 vs 6M	High RRS	NSUN6	0.0906	1.42	-4.82	1.38	0.169	0.484	NA	2.9	2.99	Higher at 6M
	WK2 vs 6M	High RRS	RPRD1B	0.0552	1.42	-4.82	1.38	0.169	0.484	NA	4.27	4.32	Higher at 6M
	WK2 vs 6M	High RRS	DDX39B	0.0552	1.42	-4.82	1.38	0.169	0.484	NA	7.83	7.88	Higher at 6M
	WK2 vs 6M	High RRS	AUH	0.0594	1.42	-4.82	1.38	0.169	0.484	NA	3.12	3.17	Higher at 6M
	WK2 vs 6M	High RRS	DNASE1L1	0.0666	1.42	-4.82	1.38	0.169	0.484	NA	4.11	4.18	Higher at 6M
	WK2 vs 6M	High RRS	SF3B6	-0.162	-1.42	-4.82	-1.38	0.169	0.484	NA	1.83	1.67	Higher at WK2
	WK2 vs 6M	High RRS	TAF1C	0.0893	1.42	-4.82	1.38	0.169	0.484	NA	4.62	4.72	Higher at 6M
	WK2 vs 6M	High RRS	RIMS3	0.108	1.42	-4.82	1.38	0.169	0.484	NA	1.75	1.85	Higher at 6M
	WK2 vs 6M	High RRS	ACTN4	-0.127	-1.42	-4.82	-1.38	0.169	0.484	NA	7.85	7.73	Higher at WK2
	WK2 vs 6M	High RRS	DNAAF5	0.0729	1.42	-4.82	1.37	0.169	0.484	NA	3.17	3.24	Higher at 6M
	WK2 vs 6M	High RRS	WFS1	0.15	1.42	-4.82	1.37	0.169	0.484	NA	1.47	1.6	Higher at 6M
	WK2 vs 6M	High RRS	CEP95	0.0831	1.42	-4.82	1.37	0.169	0.484	NA	3.62	3.71	Higher at 6M
	WK2 vs 6M	High RRS	GPSM3	-0.0799	-1.42	-4.82	-1.37	0.169	0.484	NA	7.83	7.75	Higher at WK2
	WK2 vs 6M	High RRS	MTMR4	-0.0542	-1.42	-4.82	-1.37	0.169	0.484	NA	5.38	5.32	Higher at WK2
	WK2 vs 6M	High RRS	OSCAR	-0.0974	-1.42	-4.82	-1.37	0.169	0.484	NA	4.86	4.76	Higher at WK2
	WK2 vs 6M	High RRS	RETREG2	-0.103	-1.42	-4.82	-1.37	0.169	0.484	NA	6.91	6.8	Higher at WK2
	WK2 vs 6M	High RRS	LTV1	0.114	1.42	-4.82	1.37	0.169	0.485	NA	2.57	2.69	Higher at 6M
	WK2 vs 6M	High RRS	ENSG00000279176	0.122	1.42	-4.82	1.37	0.17	0.485	NA	2.52	2.6	Higher at 6M
	WK2 vs 6M	High RRS	EXOSC10	0.0499	1.42	-4.82	1.37	0.17	0.485	NA	4.73	4.78	Higher at 6M
	WK2 vs 6M	High RRS	LINC02210	0.0968	1.42	-4.82	1.37	0.17	0.485	NA	3.53	3.63	Higher at 6M
	WK2 vs 6M	High RRS	CEP250.AS1	0.127	1.42	-4.82	1.37	0.17	0.485	NA	1.77	1.89	Higher at 6M
	WK2 vs 6M	High RRS	COL19A1	0.129	1.41	-4.82	1.37	0.17	0.485	NA	3.08	3.18	Higher at 6M
	WK2 vs 6M	High RRS	ENSG00000262370	-0.11	-1.42	-4.82	-1.37	0.17	0.485	NA	3.55	3.42	Higher at WK2
	WK2 vs 6M	High RRS	KDM5A	-0.0446	-1.42	-4.82	-1.37	0.17	0.485	NA	7.32	7.27	Higher at WK2
	WK2 vs 6M	High RRS	LINC01347	-0.128	-1.42	-4.82	-1.37	0.17	0.485	NA	2.41	2.27	Higher at WK2
	WK2 vs 6M	High RRS	METTL13	-0.0605	-1.42	-4.82	-1.37	0.17	0.485	NA	3.71	3.65	Higher at WK2
	WK2 vs 6M	High RRS	MSANTD2.AS1	0.15	1.41	-4.82	1.37	0.17	0.485	NA	1.65	1.8	Higher at 6M
	WK2 vs 6M	High RRS	PIP4K2C	-0.0666	-1.41	-4.82	-1.37	0.17	0.485	NA	3.93	3.87	Higher at WK2
	WK2 vs 6M	High RRS	RSAD1	0.0725	1.42	-4.82	1.37	0.17	0.485	NA	3.37	3.44	Higher at 6M
	WK2 vs 6M	High RRS	SCARNA13	0.213	1.42	-4.81	1.37	0.17	0.485	NA	4.2	4.39	Higher at 6M
	WK2 vs 6M	High RRS	SNTB1	0.0498	1.42	-4.82	1.37	0.17	0.485	NA	4.88	4.93	Higher at 6M
	WK2 vs 6M	High RRS	TMEM9B	-0.0864	-1.41	-4.82	-1.37	0.17	0.485	NA	3.89	3.81	Higher at WK2
	WK2 vs 6M	High RRS	KIAA1671	-0.119	-1.41	-4.82	-1.37	0.17	0.485	NA	2.91	2.79	Higher at WK2
	WK2 vs 6M	High RRS	ZNF548	0.0681	1.41	-4.82	1.37	0.17	0.485	NA	3.71	3.78	Higher at 6M
	WK2 vs 6M	High RRS	HGF	-0.0954	-1.42	-4.82	-1.37	0.17	0.485	NA	2.5	2.39	Higher at WK2
	WK2 vs 6M	High RRS	ENSG00000310536	0.0925	1.42	-4.82	1.37	0.171	0.486	NA	2.06	2.14	Higher at 6M
	WK2 vs 6M	High RRS	PDXK	-0.0582	-1.41	-4.83	-1.37	0.171	0.486	NA	5.99	5.93	Higher at WK2
	WK2 vs 6M	High RRS	MYO1D	0.162	1.41	-4.83	1.37	0.171	0.486	NA	2.78	2.94	Higher at 6M
	WK2 vs 6M	High RRS	RAB30	0.0725	1.41	-4.83	1.37	0.171	0.486	NA	4.06	4.13	Higher at 6M
	WK2 vs 6M	High RRS	FAR2	-0.1	-1.41	-4.83	-1.37	0.171	0.486	NA	4.66	4.55	Higher at WK2
	WK2 vs 6M	High RRS	SH2D1A	0.0961	1.41	-4.83	1.37	0.171	0.486	NA	3.38	3.45	Higher at 6M
	WK2 vs 6M	High RRS	REEP3	-0.111	-1.41	-4.83	-1.37	0.171	0.487	NA	3.45	3.33	Higher at WK2
	WK2 vs 6M	High RRS	EGLN3	0.0884	1.41	-4.83	1.37	0.171	0.487	NA	1.34	1.43	Higher at 6M
	WK2 vs 6M	High RRS	RABGEF1	-0.0637	-1.39	-4.85	-1.37	0.171	0.487	NA	3.87	3.81	Higher at WK2
	WK2 vs 6M	High RRS	RPIA	-0.229	-1.41	-4.83	-1.37	0.171	0.487	NA	4.97	4.75	Higher at WK2
	WK2 vs 6M	High RRS	TMEM70	-0.121	-1.41	-4.83	-1.37	0.171	0.487	NA	2.35	2.23	Higher at WK2
	WK2 vs 6M	High RRS	RASGRP1	0.0485	1.41	-4.83	1.37	0.172	0.488	NA	6.43	6.48	Higher at 6M
	WK2 vs 6M	High RRS	SHMT2	0.0827	1.41	-4.83	1.37	0.172	0.488	NA	4.41	4.49	Higher at 6M
	WK2 vs 6M	High RRS	TMEM161B.DT	0.0695	1.41	-4.83	1.37	0.172	0.488	NA	5.93	6	Higher at 6M
	WK2 vs 6M	High RRS	COPA	-0.059	-1.41	-4.83	-1.37	0.172	0.488	NA	6.72	6.66	Higher at WK2
	WK2 vs 6M	High RRS	ARRDC4	-0.0992	-1.41	-4.83	-1.37	0.172	0.488	NA	3.43	3.32	Higher at WK2
	WK2 vs 6M	High RRS	KHDC4	0.0509	1.41	-4.83	1.37	0.172	0.488	NA	4.92	4.97	Higher at 6M
	WK2 vs 6M	High RRS	ARSG	-0.0661	-1.41	-4.83	-1.37	0.172	0.488	NA	5.05	4.98	Higher at WK2
	WK2 vs 6M	High RRS	ENSG00000280129	0.158	1.39	-4.85	1.37	0.172	0.488	NA	1.34	1.49	Higher at 6M
	WK2 vs 6M	High RRS	FAM111A.DT	0.107	1.39	-4.85	1.37	0.172	0.488	NA	2	2.11	Higher at 6M
	WK2 vs 6M	High RRS	NUDT4	-0.136	-1.41	-4.83	-1.37	0.172	0.488	NA	6.38	6.24	Higher at WK2
	WK2 vs 6M	High RRS	SF3A1	-0.104	-1.41	-4.83	-1.37	0.172	0.488	NA	7.29	7.19	Higher at WK2
	WK2 vs 6M	High RRS	HEATR5B	0.0532	1.41	-4.83	1.36	0.172	0.488	NA	5.53	5.58	Higher at 6M
	WK2 vs 6M	High RRS	REXO2	-0.102	-1.41	-4.83	-1.36	0.172	0.488	NA	3.28	3.23	Higher at WK2
	WK2 vs 6M	High RRS	SCARNA10	0.18	1.41	-4.83	1.36	0.172	0.488	NA	7.89	8.08	Higher at 6M
	WK2 vs 6M	High RRS	BNIP3L	-0.206	-1.41	-4.83	-1.36	0.173	0.488	NA	9.31	9.08	Higher at WK2
	WK2 vs 6M	High RRS	CDK5R1	-0.0953	-1.41	-4.83	-1.36	0.173	0.488	NA	3.71	3.61	Higher at WK2
	WK2 vs 6M	High RRS	CR2	-0.118	-1.4	-4.84	-1.36	0.173	0.488	NA	1.93	1.8	Higher at WK2
	WK2 vs 6M	High RRS	DNAAF11	-0.14	-1.41	-4.83	-1.36	0.173	0.488	NA	1.92	1.85	Higher at WK2
	WK2 vs 6M	High RRS	EXOSC8	0.0895	1.41	-4.83	1.36	0.172	0.488	NA	3.11	3.2	Higher at 6M
	WK2 vs 6M	High RRS	MYO9B	-0.0731	-1.41	-4.83	-1.36	0.173	0.488	NA	8.29	8.22	Higher at WK2
	WK2 vs 6M	High RRS	NONO	0.0407	1.41	-4.83	1.36	0.173	0.488	NA	7.11	7.15	Higher at 6M
	WK2 vs 6M	High RRS	PLAAT4	-0.083	-1.41	-4.83	-1.36	0.173	0.488	NA	4.49	4.41	Higher at WK2
	WK2 vs 6M	High RRS	RFXAP	0.0818	1.4	-4.84	1.36	0.173	0.488	NA	2.01	2.09	Higher at 6M
	WK2 vs 6M	High RRS	STEEP1	0.0977	1.41	-4.83	1.36	0.173	0.488	NA	2.49	2.59	Higher at 6M
	WK2 vs 6M	High RRS	ZNF681	-0.14	-1.41	-4.83	-1.36	0.173	0.488	NA	1.54	1.37	Higher at WK2
	WK2 vs 6M	High RRS	PRKACA	-0.0858	-1.41	-4.83	-1.36	0.173	0.488	NA	6.69	6.61	Higher at WK2
	WK2 vs 6M	High RRS	TPCN2	-0.0708	-1.41	-4.83	-1.36	0.173	0.489	NA	4.31	4.25	Higher at WK2
	WK2 vs 6M	High RRS	EPCIP.AS1	0.0887	1.4	-4.84	1.36	0.173	0.489	NA	2.75	2.83	Higher at 6M
	WK2 vs 6M	High RRS	SCPEP1	-0.0768	-1.4	-4.84	-1.36	0.173	0.489	NA	4.69	4.61	Higher at WK2
	WK2 vs 6M	High RRS	CAPZB	-0.0467	-1.4	-4.84	-1.36	0.174	0.489	NA	8.03	7.98	Higher at WK2
	WK2 vs 6M	High RRS	ENSG00000307176	-0.0834	-1.4	-4.84	-1.36	0.174	0.489	NA	2.39	2.31	Higher at WK2
	WK2 vs 6M	High RRS	HIC2	0.0646	1.4	-4.84	1.36	0.173	0.489	NA	3.66	3.73	Higher at 6M
	WK2 vs 6M	High RRS	LRFN3	0.0739	1.4	-4.84	1.36	0.173	0.489	NA	2.94	3	Higher at 6M
	WK2 vs 6M	High RRS	MALT1	0.0552	1.4	-4.84	1.36	0.174	0.489	NA	5.8	5.86	Higher at 6M
	WK2 vs 6M	High RRS	OR2W3	-0.298	-1.41	-4.83	-1.36	0.174	0.489	NA	4.9	4.58	Higher at WK2
	WK2 vs 6M	High RRS	TGFB1	-0.0727	-1.4	-4.84	-1.36	0.174	0.489	NA	8.43	8.35	Higher at WK2
	WK2 vs 6M	High RRS	TRMT61A.DT	0.113	1.41	-4.83	1.36	0.173	0.489	NA	2.19	2.31	Higher at 6M
	WK2 vs 6M	High RRS	ZNF629	0.0665	1.4	-4.84	1.36	0.174	0.489	NA	2.89	2.96	Higher at 6M
	WK2 vs 6M	High RRS	CTSK	-0.0721	-1.4	-4.84	-1.36	0.174	0.49	NA	3.18	3.11	Higher at WK2
	WK2 vs 6M	High RRS	TP53	0.0524	1.4	-4.84	1.36	0.174	0.49	NA	5.38	5.43	Higher at 6M
	WK2 vs 6M	High RRS	NFE4	-0.128	-1.4	-4.84	-1.36	0.174	0.49	NA	2.46	2.32	Higher at WK2
	WK2 vs 6M	High RRS	CTBP1	0.0442	1.4	-4.84	1.36	0.174	0.491	NA	6.9	6.94	Higher at 6M
	WK2 vs 6M	High RRS	SBK1	0.0644	1.4	-4.84	1.36	0.174	0.491	NA	4.91	4.97	Higher at 6M
	WK2 vs 6M	High RRS	NLRC3	0.0591	1.4	-4.84	1.36	0.174	0.491	NA	6.32	6.38	Higher at 6M
	WK2 vs 6M	High RRS	FAM120AOS	-0.0482	-1.4	-4.84	-1.36	0.175	0.491	NA	5.24	5.19	Higher at WK2
	WK2 vs 6M	High RRS	H2BC26	-0.216	-1.4	-4.84	-1.36	0.175	0.491	NA	4.1	3.92	Higher at WK2
	WK2 vs 6M	High RRS	ISCA2	0.0829	1.4	-4.84	1.36	0.175	0.491	NA	2.6	2.68	Higher at 6M
	WK2 vs 6M	High RRS	MRPS33	0.115	1.4	-4.84	1.36	0.175	0.491	NA	1.39	1.51	Higher at 6M
	WK2 vs 6M	High RRS	TUBB6	-0.184	-1.4	-4.84	-1.36	0.175	0.491	NA	2.27	2.11	Higher at WK2
	WK2 vs 6M	High RRS	CELF2	-0.0476	-1.4	-4.84	-1.36	0.175	0.491	NA	8.67	8.62	Higher at WK2
	WK2 vs 6M	High RRS	JMY	0.0583	1.4	-4.84	1.36	0.175	0.491	NA	4.61	4.67	Higher at 6M
	WK2 vs 6M	High RRS	LRIG1	0.0921	1.4	-4.84	1.36	0.175	0.491	NA	4.31	4.39	Higher at 6M
	WK2 vs 6M	High RRS	MIR3945HG	-0.161	-1.4	-4.84	-1.36	0.175	0.491	NA	2.49	2.3	Higher at WK2
	WK2 vs 6M	High RRS	MS4A14	-0.146	-1.4	-4.84	-1.36	0.175	0.491	NA	3.41	3.26	Higher at WK2
	WK2 vs 6M	High RRS	BRF2	-0.0872	-1.4	-4.84	-1.36	0.175	0.491	NA	2.65	2.56	Higher at WK2
	WK2 vs 6M	High RRS	NAA25	0.0638	1.4	-4.84	1.36	0.175	0.492	NA	3.98	4.04	Higher at 6M
	WK2 vs 6M	High RRS	DNM2	-0.0444	-1.4	-4.84	-1.36	0.175	0.492	NA	8.11	8.07	Higher at WK2
	WK2 vs 6M	High RRS	LRRN3	0.143	1.4	-4.84	1.36	0.175	0.492	NA	3.17	3.25	Higher at 6M
	WK2 vs 6M	High RRS	PRICKLE1	0.136	1.39	-4.85	1.35	0.175	0.492	NA	1.82	1.95	Higher at 6M
	WK2 vs 6M	High RRS	VPS35	-0.0641	-1.4	-4.85	-1.35	0.176	0.492	NA	5.71	5.65	Higher at WK2
	WK2 vs 6M	High RRS	RBM38	-0.233	-1.4	-4.85	-1.35	0.176	0.493	NA	9.65	9.42	Higher at WK2
	WK2 vs 6M	High RRS	SCLY	0.0679	1.4	-4.85	1.35	0.176	0.493	NA	3.74	3.81	Higher at 6M
	WK2 vs 6M	High RRS	MVD	0.0854	1.39	-4.85	1.35	0.176	0.493	NA	2.78	2.86	Higher at 6M
	WK2 vs 6M	High RRS	FRG1HP	0.0785	1.39	-4.85	1.35	0.176	0.493	NA	4.95	5.03	Higher at 6M
	WK2 vs 6M	High RRS	CD81	0.0596	1.39	-4.85	1.35	0.176	0.493	NA	5.3	5.36	Higher at 6M
	WK2 vs 6M	High RRS	EIF2B4	0.089	1.39	-4.85	1.35	0.176	0.493	NA	3.48	3.57	Higher at 6M
	WK2 vs 6M	High RRS	FPGT	0.128	1.39	-4.85	1.35	0.176	0.493	NA	2.42	2.52	Higher at 6M
	WK2 vs 6M	High RRS	HSPBP1	0.0907	1.39	-4.85	1.35	0.176	0.493	NA	2.37	2.46	Higher at 6M
	WK2 vs 6M	High RRS	KDM5B	-0.0585	-1.39	-4.85	-1.35	0.176	0.493	NA	5.76	5.7	Higher at WK2
	WK2 vs 6M	High RRS	LMO2	0.089	1.39	-4.85	1.35	0.176	0.493	NA	4.43	4.52	Higher at 6M
	WK2 vs 6M	High RRS	ASB1	0.0612	1.39	-4.85	1.35	0.176	0.493	NA	4.68	4.74	Higher at 6M
	WK2 vs 6M	High RRS	ZNF746	-0.081	-1.39	-4.85	-1.35	0.176	0.494	NA	7.1	7.02	Higher at WK2
	WK2 vs 6M	High RRS	ABCC1	0.0481	1.39	-4.85	1.35	0.177	0.494	NA	6.04	6.09	Higher at 6M
	WK2 vs 6M	High RRS	AKIRIN2	-0.0626	-1.39	-4.85	-1.35	0.177	0.494	NA	5.82	5.75	Higher at WK2
	WK2 vs 6M	High RRS	ELP4	0.0747	1.39	-4.85	1.35	0.177	0.494	NA	3.96	4.03	Higher at 6M
	WK2 vs 6M	High RRS	INTS11	0.0486	1.39	-4.85	1.35	0.177	0.494	NA	5.34	5.39	Higher at 6M
	WK2 vs 6M	High RRS	PNMA3	0.129	1.39	-4.85	1.35	0.177	0.494	NA	2.01	2.12	Higher at 6M
	WK2 vs 6M	High RRS	ALYREF	0.0658	1.39	-4.85	1.35	0.177	0.494	NA	3.66	3.73	Higher at 6M
	WK2 vs 6M	High RRS	AP1G1	-0.0534	-1.39	-4.85	-1.35	0.177	0.494	NA	6.34	6.29	Higher at WK2
	WK2 vs 6M	High RRS	CIAO1	0.0428	1.39	-4.85	1.35	0.177	0.494	NA	5.44	5.49	Higher at 6M
	WK2 vs 6M	High RRS	MYO19	0.0871	1.39	-4.85	1.35	0.177	0.494	NA	4.03	4.12	Higher at 6M
	WK2 vs 6M	High RRS	NIPAL3	0.0586	1.39	-4.85	1.35	0.177	0.494	NA	5.46	5.52	Higher at 6M
	WK2 vs 6M	High RRS	NUGGC	0.15	1.39	-4.85	1.35	0.177	0.494	NA	1.59	1.73	Higher at 6M
	WK2 vs 6M	High RRS	PAQR7	0.102	1.4	-4.85	1.35	0.177	0.494	NA	2.58	2.71	Higher at 6M
	WK2 vs 6M	High RRS	PHF3	-0.056	-1.39	-4.85	-1.35	0.177	0.494	NA	7.56	7.51	Higher at WK2
	WK2 vs 6M	High RRS	PHLPP1	-0.0879	-1.39	-4.85	-1.35	0.177	0.494	NA	3.86	3.77	Higher at WK2
	WK2 vs 6M	High RRS	PRKCI	0.0842	1.39	-4.85	1.35	0.177	0.494	NA	3.14	3.23	Higher at 6M
	WK2 vs 6M	High RRS	SP4	0.0459	1.39	-4.85	1.35	0.177	0.494	NA	4.92	4.97	Higher at 6M
	WK2 vs 6M	High RRS	SPEG	0.138	1.39	-4.85	1.35	0.177	0.494	NA	2.08	2.22	Higher at 6M
	WK2 vs 6M	High RRS	SPINT1	-0.102	-1.39	-4.85	-1.35	0.177	0.494	NA	3.27	3.15	Higher at WK2
	WK2 vs 6M	High RRS	TBC1D10A	0.0546	1.39	-4.85	1.35	0.177	0.494	NA	4.77	4.82	Higher at 6M
	WK2 vs 6M	High RRS	TMEM170A	0.0656	1.39	-4.85	1.35	0.177	0.494	NA	4.28	4.35	Higher at 6M
	WK2 vs 6M	High RRS	ZNF26	0.0717	1.39	-4.85	1.35	0.177	0.494	NA	4.73	4.8	Higher at 6M
	WK2 vs 6M	High RRS	AP3S2	-0.0569	-1.39	-4.85	-1.35	0.177	0.494	NA	4.75	4.69	Higher at WK2
	WK2 vs 6M	High RRS	ENSG00000255946	0.11	1.39	-4.85	1.35	0.178	0.494	NA	1.55	1.67	Higher at 6M
	WK2 vs 6M	High RRS	IFT20	-0.12	-1.39	-4.85	-1.35	0.178	0.494	NA	1.99	1.88	Higher at WK2
	WK2 vs 6M	High RRS	MROH1	0.0988	1.39	-4.85	1.35	0.178	0.494	NA	4.53	4.63	Higher at 6M
	WK2 vs 6M	High RRS	NELL2	0.0829	1.39	-4.85	1.35	0.178	0.494	NA	5.22	5.31	Higher at 6M
	WK2 vs 6M	High RRS	TENT4A	0.0636	1.39	-4.85	1.35	0.178	0.494	NA	4.62	4.68	Higher at 6M
	WK2 vs 6M	High RRS	ZNF597	0.0977	1.37	-4.88	1.35	0.178	0.494	NA	2.29	2.39	Higher at 6M
	WK2 vs 6M	High RRS	ENSG00000279583	0.0849	1.39	-4.85	1.35	0.178	0.494	NA	4.82	4.9	Higher at 6M
	WK2 vs 6M	High RRS	ENSG00000290535	0.12	1.39	-4.85	1.35	0.178	0.494	NA	1.83	1.95	Higher at 6M
	WK2 vs 6M	High RRS	LRRC37A4P	0.0812	1.39	-4.85	1.35	0.178	0.494	NA	4.77	4.85	Higher at 6M
	WK2 vs 6M	High RRS	PACSIN2	-0.0864	-1.39	-4.85	-1.35	0.178	0.494	NA	6.72	6.64	Higher at WK2
	WK2 vs 6M	High RRS	GNPNAT1	-0.0992	-1.39	-4.85	-1.35	0.178	0.494	NA	2.03	1.92	Higher at WK2
	WK2 vs 6M	High RRS	UQCC2	0.0941	1.39	-4.85	1.35	0.178	0.494	NA	2.7	2.79	Higher at 6M
	WK2 vs 6M	High RRS	ANTXRLP1	0.131	1.39	-4.86	1.35	0.178	0.495	NA	1.41	1.55	Higher at 6M
	WK2 vs 6M	High RRS	MBLAC2	0.104	1.39	-4.86	1.35	0.178	0.495	NA	3.12	3.22	Higher at 6M
	WK2 vs 6M	High RRS	PPP3CB.AS1	0.0643	1.39	-4.86	1.35	0.178	0.495	NA	4.1	4.17	Higher at 6M
	WK2 vs 6M	High RRS	SHARPIN	-0.181	-1.39	-4.86	-1.35	0.178	0.495	NA	5.78	5.6	Higher at WK2
	WK2 vs 6M	High RRS	STAMBPL1	0.077	1.39	-4.86	1.35	0.178	0.495	NA	3.38	3.45	Higher at 6M
	WK2 vs 6M	High RRS	ZNF775	-0.112	-1.39	-4.86	-1.35	0.178	0.495	NA	1.58	1.47	Higher at WK2
	WK2 vs 6M	High RRS	ATN1	0.127	1.39	-4.86	1.34	0.179	0.495	NA	4.94	5.07	Higher at 6M
	WK2 vs 6M	High RRS	CCDC107	0.0917	1.39	-4.86	1.34	0.179	0.495	NA	3.01	3.09	Higher at 6M
	WK2 vs 6M	High RRS	GSTK1	0.0503	1.39	-4.86	1.35	0.179	0.495	NA	6.41	6.46	Higher at 6M
	WK2 vs 6M	High RRS	KMT2C	-0.0613	-1.39	-4.86	-1.34	0.179	0.495	NA	8.94	8.88	Higher at WK2
	WK2 vs 6M	High RRS	NCAPD3	0.047	1.39	-4.86	1.34	0.179	0.495	NA	4.65	4.69	Higher at 6M
	WK2 vs 6M	High RRS	NINL	0.142	1.39	-4.86	1.35	0.179	0.495	NA	1.29	1.45	Higher at 6M
	WK2 vs 6M	High RRS	PSMD5	0.0633	1.39	-4.86	1.34	0.179	0.495	NA	3.76	3.82	Higher at 6M
	WK2 vs 6M	High RRS	RNF126	0.0741	1.39	-4.86	1.35	0.178	0.495	NA	4.88	4.96	Higher at 6M
	WK2 vs 6M	High RRS	ZNF516	-0.0831	-1.39	-4.86	-1.34	0.179	0.495	NA	7.3	7.21	Higher at WK2
	WK2 vs 6M	High RRS	ZNF598	0.0751	1.39	-4.86	1.34	0.179	0.495	NA	4.23	4.31	Higher at 6M
	WK2 vs 6M	High RRS	ARID3A	-0.0794	-1.39	-4.86	-1.34	0.179	0.495	NA	5.8	5.73	Higher at WK2
	WK2 vs 6M	High RRS	FAM135A	0.0857	1.39	-4.86	1.34	0.179	0.495	NA	2.93	3.01	Higher at 6M
	WK2 vs 6M	High RRS	EAF1	-0.0603	-1.39	-4.86	-1.34	0.179	0.495	NA	4.62	4.56	Higher at WK2
	WK2 vs 6M	High RRS	AIMP1	0.0672	1.38	-4.86	1.34	0.179	0.495	NA	4.26	4.33	Higher at 6M
	WK2 vs 6M	High RRS	SLC25A23	0.12	1.38	-4.86	1.34	0.179	0.496	NA	3.17	3.29	Higher at 6M
	WK2 vs 6M	High RRS	MBTD1	-0.0512	-1.38	-4.86	-1.34	0.179	0.496	NA	4.44	4.39	Higher at WK2
	WK2 vs 6M	High RRS	COQ5	0.168	1.38	-4.86	1.34	0.18	0.496	NA	1.57	1.73	Higher at 6M
	WK2 vs 6M	High RRS	CSTF2T	0.066	1.38	-4.86	1.34	0.18	0.496	NA	4.48	4.55	Higher at 6M
	WK2 vs 6M	High RRS	DHRS12	-0.118	-1.38	-4.86	-1.34	0.18	0.496	NA	3.3	3.18	Higher at WK2
	WK2 vs 6M	High RRS	FLI1	-0.0505	-1.38	-4.86	-1.34	0.18	0.496	NA	7.93	7.88	Higher at WK2
	WK2 vs 6M	High RRS	HLX	-0.119	-1.38	-4.86	-1.34	0.18	0.496	NA	5.45	5.33	Higher at WK2
	WK2 vs 6M	High RRS	SEMA6C	0.139	1.38	-4.86	1.34	0.18	0.496	NA	1.35	1.49	Higher at 6M
	WK2 vs 6M	High RRS	URM1	0.0717	1.38	-4.86	1.34	0.18	0.496	NA	3.87	3.95	Higher at 6M
	WK2 vs 6M	High RRS	CEBPB	-0.096	-1.38	-4.86	-1.34	0.18	0.496	NA	7.56	7.47	Higher at WK2
	WK2 vs 6M	High RRS	GADD45A	-0.115	-1.38	-4.87	-1.34	0.18	0.496	NA	2.76	2.66	Higher at WK2
	WK2 vs 6M	High RRS	H2BC13	0.264	1.38	-4.86	1.34	0.18	0.496	NA	1.62	1.89	Higher at 6M
	WK2 vs 6M	High RRS	NPC1	0.0545	1.38	-4.86	1.34	0.18	0.496	NA	4.93	4.98	Higher at 6M
	WK2 vs 6M	High RRS	POLR3F	0.0821	1.38	-4.86	1.34	0.18	0.496	NA	2.1	2.19	Higher at 6M
	WK2 vs 6M	High RRS	PPM1B	-0.0632	-1.38	-4.86	-1.34	0.18	0.496	NA	5.6	5.54	Higher at WK2
	WK2 vs 6M	High RRS	RNF11	-0.18	-1.38	-4.86	-1.34	0.18	0.496	NA	7.16	6.96	Higher at WK2
	WK2 vs 6M	High RRS	TANC2	-0.0664	-1.38	-4.86	-1.34	0.18	0.496	NA	5.34	5.28	Higher at WK2
	WK2 vs 6M	High RRS	ZBTB7A	0.0574	1.38	-4.86	1.34	0.18	0.496	NA	7.09	7.15	Higher at 6M
	WK2 vs 6M	High RRS	ZC3H10	0.0655	1.38	-4.86	1.34	0.18	0.496	NA	3.98	4.05	Higher at 6M
	WK2 vs 6M	High RRS	MTATP6P1	0.186	1.38	-4.86	1.34	0.18	0.496	NA	7.21	7.4	Higher at 6M
	WK2 vs 6M	High RRS	DHRS9	-0.184	-1.38	-4.86	-1.34	0.18	0.496	NA	3.24	3.05	Higher at WK2
	WK2 vs 6M	High RRS	FAM210B	-0.272	-1.38	-4.86	-1.34	0.18	0.496	NA	8.09	7.79	Higher at WK2
	WK2 vs 6M	High RRS	UBC	-0.0634	-1.38	-4.86	-1.34	0.18	0.496	NA	9.02	8.96	Higher at WK2
	WK2 vs 6M	High RRS	AGBL5	-0.119	-1.38	-4.87	-1.34	0.18	0.496	NA	2.66	2.55	Higher at WK2
	WK2 vs 6M	High RRS	BMP6	-0.108	-1.38	-4.86	-1.34	0.181	0.496	NA	3.34	3.24	Higher at WK2
	WK2 vs 6M	High RRS	CD48	0.0975	1.38	-4.86	1.34	0.181	0.496	NA	5.71	5.8	Higher at 6M
	WK2 vs 6M	High RRS	DYRK1B	-0.0838	-1.38	-4.86	-1.34	0.181	0.497	NA	4.61	4.52	Higher at WK2
	WK2 vs 6M	High RRS	IREB2	-0.0601	-1.38	-4.87	-1.34	0.181	0.497	NA	5.48	5.42	Higher at WK2
	WK2 vs 6M	High RRS	LINC02614	0.16	1.38	-4.86	1.34	0.181	0.497	NA	1.31	1.47	Higher at 6M
	WK2 vs 6M	High RRS	LTN1	-0.0804	-1.38	-4.86	-1.34	0.181	0.497	NA	4.8	4.71	Higher at WK2
	WK2 vs 6M	High RRS	TSPYL1	-0.0504	-1.38	-4.87	-1.34	0.181	0.497	NA	6.29	6.24	Higher at WK2
	WK2 vs 6M	High RRS	RYK	0.0702	1.38	-4.87	1.34	0.181	0.497	NA	3.9	3.97	Higher at 6M
	WK2 vs 6M	High RRS	MBNL3	-0.226	-1.38	-4.86	-1.34	0.181	0.497	NA	8.81	8.58	Higher at WK2
	WK2 vs 6M	High RRS	EIF2S2	-0.0647	-1.38	-4.87	-1.34	0.181	0.497	NA	4.41	4.34	Higher at WK2
	WK2 vs 6M	High RRS	NPIPB4	0.117	1.38	-4.87	1.34	0.181	0.497	NA	4.44	4.57	Higher at 6M
	WK2 vs 6M	High RRS	ENSG00000300403	0.209	1.38	-4.87	1.34	0.181	0.497	NA	1.18	1.38	Higher at 6M
	WK2 vs 6M	High RRS	PPM1F	-0.0838	-1.38	-4.87	-1.34	0.181	0.497	NA	7.36	7.28	Higher at WK2
	WK2 vs 6M	High RRS	CALM3	-0.0601	-1.38	-4.87	-1.34	0.181	0.498	NA	7.6	7.54	Higher at WK2
	WK2 vs 6M	High RRS	RPS6KA3	-0.0484	-1.38	-4.87	-1.34	0.181	0.498	NA	6.57	6.52	Higher at WK2
	WK2 vs 6M	High RRS	TBCEL	-0.13	-1.38	-4.87	-1.34	0.182	0.498	NA	4.47	4.36	Higher at WK2
	WK2 vs 6M	High RRS	ENSG00000288838	0.0655	1.38	-4.87	1.34	0.182	0.498	NA	5.55	5.62	Higher at 6M
	WK2 vs 6M	High RRS	MAP3K20	-0.117	-1.38	-4.87	-1.34	0.182	0.498	NA	3.76	3.64	Higher at WK2
	WK2 vs 6M	High RRS	NDUFB6	-0.114	-1.38	-4.87	-1.34	0.182	0.498	NA	2.22	2.11	Higher at WK2
	WK2 vs 6M	High RRS	RAB18	-0.0552	-1.38	-4.87	-1.34	0.182	0.498	NA	5.77	5.71	Higher at WK2
	WK2 vs 6M	High RRS	RRAGB	0.121	1.38	-4.87	1.34	0.182	0.498	NA	2.19	2.31	Higher at 6M
	WK2 vs 6M	High RRS	SEC61G	-0.0896	-1.38	-4.87	-1.33	0.182	0.498	NA	2.38	2.28	Higher at WK2
	WK2 vs 6M	High RRS	DDX11L2	-0.15	-1.37	-4.87	-1.33	0.182	0.498	NA	2.54	2.32	Higher at WK2
	WK2 vs 6M	High RRS	DDX20	-0.0658	-1.37	-4.87	-1.33	0.182	0.498	NA	3.63	3.56	Higher at WK2
	WK2 vs 6M	High RRS	ENSG00000291112	0.215	1.37	-4.87	1.33	0.182	0.498	NA	1.03	1.27	Higher at 6M
	WK2 vs 6M	High RRS	FBXO28	-0.0611	-1.37	-4.87	-1.33	0.182	0.498	NA	4.37	4.31	Higher at WK2
	WK2 vs 6M	High RRS	HLA.DQA1	0.104	1.38	-4.87	1.33	0.182	0.498	NA	4.79	4.88	Higher at 6M
	WK2 vs 6M	High RRS	HMGB1P3	-0.146	-1.38	-4.87	-1.33	0.182	0.498	NA	2.4	2.23	Higher at WK2
	WK2 vs 6M	High RRS	LTO1	0.0657	1.37	-4.87	1.33	0.182	0.498	NA	4.43	4.5	Higher at 6M
	WK2 vs 6M	High RRS	SLC25A45	0.0926	1.37	-4.87	1.33	0.182	0.498	NA	4.55	4.65	Higher at 6M
	WK2 vs 6M	High RRS	TRIM10	-0.223	-1.38	-4.87	-1.33	0.182	0.498	NA	3.73	3.52	Higher at WK2
	WK2 vs 6M	High RRS	ZNF891	0.0642	1.37	-4.87	1.33	0.182	0.498	NA	4.27	4.33	Higher at 6M
	WK2 vs 6M	High RRS	LINC02427	-0.121	-1.37	-4.87	-1.33	0.183	0.499	NA	1.67	1.56	Higher at WK2
	WK2 vs 6M	High RRS	ZBED1	-0.0558	-1.37	-4.87	-1.33	0.183	0.499	NA	5.6	5.55	Higher at WK2
	WK2 vs 6M	High RRS	JMJD7.PLA2G4B	0.0991	1.37	-4.87	1.33	0.183	0.499	NA	4.54	4.64	Higher at 6M
	WK2 vs 6M	High RRS	PRCP	-0.0612	-1.37	-4.87	-1.33	0.183	0.499	NA	5.63	5.57	Higher at WK2
	WK2 vs 6M	High RRS	ENSG00000279202	-0.0867	-1.37	-4.87	-1.33	0.183	0.499	NA	2.08	1.99	Higher at WK2
	WK2 vs 6M	High RRS	TPT1.AS1	0.0656	1.37	-4.87	1.33	0.183	0.499	NA	4.68	4.75	Higher at 6M
	WK2 vs 6M	High RRS	EP300	-0.0753	-1.37	-4.87	-1.33	0.183	0.5	NA	8.33	8.25	Higher at WK2
	WK2 vs 6M	High RRS	LYRM1	-0.0773	-1.37	-4.87	-1.33	0.183	0.5	NA	2.97	2.88	Higher at WK2
	WK2 vs 6M	High RRS	DHRS4L1	0.118	1.37	-4.87	1.33	0.183	0.5	NA	1.39	1.52	Higher at 6M
	WK2 vs 6M	High RRS	PIGX	-0.0789	-1.37	-4.88	-1.33	0.183	0.5	NA	3.98	3.91	Higher at WK2
	WK2 vs 6M	High RRS	PRIM1	0.0986	1.37	-4.87	1.33	0.183	0.5	NA	1.85	1.95	Higher at 6M
	WK2 vs 6M	High RRS	TESPA1	0.0772	1.37	-4.88	1.33	0.183	0.5	NA	5.91	5.99	Higher at 6M
	WK2 vs 6M	High RRS	TPGS2	-0.119	-1.37	-4.88	-1.33	0.183	0.5	NA	5.86	5.74	Higher at WK2
	WK2 vs 6M	High RRS	SAMSN1	-0.0766	-1.37	-4.88	-1.33	0.183	0.5	NA	3.53	3.45	Higher at WK2
	WK2 vs 6M	High RRS	DNAH1	0.0699	1.37	-4.88	1.33	0.184	0.5	NA	6.09	6.16	Higher at 6M
	WK2 vs 6M	High RRS	FZR1	-0.0778	-1.37	-4.88	-1.33	0.184	0.5	NA	5.86	5.78	Higher at WK2
	WK2 vs 6M	High RRS	ORC3	-0.0902	-1.37	-4.88	-1.33	0.184	0.5	NA	2.7	2.62	Higher at WK2
	WK2 vs 6M	High RRS	NR3C2	0.0799	1.37	-4.88	1.33	0.184	0.5	NA	4.6	4.67	Higher at 6M
	WK2 vs 6M	High RRS	RIMBP3B	0.219	1.35	-4.9	1.33	0.184	0.5	NA	1.96	2.18	Higher at 6M
	WK2 vs 6M	High RRS	CFL1	-0.0586	-1.37	-4.88	-1.33	0.184	0.5	NA	8.64	8.58	Higher at WK2
	WK2 vs 6M	High RRS	ARL6IP4	0.0833	1.37	-4.88	1.33	0.184	0.5	NA	4.66	4.74	Higher at 6M
	WK2 vs 6M	High RRS	CCSER1	0.146	1.37	-4.88	1.33	0.184	0.5	NA	1.48	1.59	Higher at 6M
	WK2 vs 6M	High RRS	BTG1	-0.0558	-1.37	-4.88	-1.33	0.184	0.5	NA	8.3	8.25	Higher at WK2
	WK2 vs 6M	High RRS	WDR81	0.056	1.37	-4.88	1.33	0.184	0.501	NA	5.67	5.73	Higher at 6M
	WK2 vs 6M	High RRS	CHKB.CPT1B	0.116	1.37	-4.88	1.33	0.184	0.501	NA	3.84	3.96	Higher at 6M
	WK2 vs 6M	High RRS	DDX28	0.0885	1.37	-4.88	1.33	0.185	0.501	NA	3.2	3.29	Higher at 6M
	WK2 vs 6M	High RRS	ENSG00000290563	-0.128	-1.37	-4.88	-1.33	0.185	0.501	NA	2.57	2.41	Higher at WK2
	WK2 vs 6M	High RRS	ENSG00000291003	0.0939	1.37	-4.88	1.33	0.185	0.501	NA	4.69	4.78	Higher at 6M
	WK2 vs 6M	High RRS	TWNK	-0.0957	-1.37	-4.88	-1.33	0.185	0.501	NA	2.83	2.75	Higher at WK2
	WK2 vs 6M	High RRS	ARSB	-0.0592	-1.37	-4.88	-1.33	0.185	0.501	NA	4.29	4.22	Higher at WK2
	WK2 vs 6M	High RRS	ARPC1B	-0.0507	-1.36	-4.88	-1.32	0.185	0.502	NA	7.79	7.74	Higher at WK2
	WK2 vs 6M	High RRS	C6orf89	-0.0467	-1.37	-4.88	-1.33	0.185	0.502	NA	5.99	5.95	Higher at WK2
	WK2 vs 6M	High RRS	CERS6	0.0682	1.37	-4.88	1.33	0.185	0.502	NA	4.36	4.43	Higher at 6M
	WK2 vs 6M	High RRS	MDN1	0.0497	1.36	-4.88	1.33	0.185	0.502	NA	6.52	6.57	Higher at 6M
	WK2 vs 6M	High RRS	MIR181A1HG	0.107	1.37	-4.88	1.33	0.185	0.502	NA	3.23	3.32	Higher at 6M
	WK2 vs 6M	High RRS	TARS3	0.0706	1.36	-4.88	1.33	0.185	0.502	NA	3.6	3.67	Higher at 6M
	WK2 vs 6M	High RRS	USP3	-0.0465	-1.37	-4.88	-1.33	0.185	0.502	NA	6.49	6.44	Higher at WK2
	WK2 vs 6M	High RRS	CMTR2	0.0774	1.36	-4.88	1.32	0.185	0.502	NA	3.66	3.74	Higher at 6M
	WK2 vs 6M	High RRS	GATD1.DT	0.101	1.36	-4.88	1.32	0.185	0.502	NA	2.74	2.85	Higher at 6M
	WK2 vs 6M	High RRS	MTHFD1L	-0.113	-1.36	-4.88	-1.32	0.185	0.502	NA	1.78	1.66	Higher at WK2
	WK2 vs 6M	High RRS	MYEF2	0.0799	1.36	-4.88	1.32	0.185	0.502	NA	2.44	2.52	Higher at 6M
	WK2 vs 6M	High RRS	PPAN.P2RY11	-0.194	-1.36	-4.88	-1.32	0.185	0.502	NA	2.27	2.05	Higher at WK2
	WK2 vs 6M	High RRS	SDHB	-0.0809	-1.36	-4.88	-1.32	0.185	0.502	NA	4.11	4.03	Higher at WK2
	WK2 vs 6M	High RRS	TLR10	-0.0737	-1.36	-4.88	-1.32	0.185	0.502	NA	3.6	3.52	Higher at WK2
	WK2 vs 6M	High RRS	AFF4	-0.0445	-1.36	-4.89	-1.32	0.186	0.503	NA	6.63	6.59	Higher at WK2
	WK2 vs 6M	High RRS	PNKD	-0.0839	-1.36	-4.88	-1.32	0.186	0.503	NA	4.56	4.48	Higher at WK2
	WK2 vs 6M	High RRS	PPP1R12C	0.0626	1.36	-4.89	1.32	0.186	0.503	NA	6.13	6.2	Higher at 6M
	WK2 vs 6M	High RRS	SIGLEC10	-0.113	-1.36	-4.89	-1.32	0.186	0.503	NA	6.52	6.41	Higher at WK2
	WK2 vs 6M	High RRS	BCL9	0.0878	1.36	-4.89	1.32	0.186	0.503	NA	3.75	3.84	Higher at 6M
	WK2 vs 6M	High RRS	SF3B1	-0.0477	-1.36	-4.89	-1.32	0.186	0.503	NA	8	7.95	Higher at WK2
	WK2 vs 6M	High RRS	CHROMR	0.077	1.36	-4.89	1.32	0.186	0.503	NA	3.21	3.29	Higher at 6M
	WK2 vs 6M	High RRS	PAQR6	0.19	1.36	-4.88	1.32	0.186	0.503	NA	1.24	1.42	Higher at 6M
	WK2 vs 6M	High RRS	ST3GAL5	0.0594	1.36	-4.89	1.32	0.186	0.503	NA	4.75	4.82	Higher at 6M
	WK2 vs 6M	High RRS	CCDC117	-0.0506	-1.36	-4.89	-1.32	0.186	0.503	NA	4.44	4.39	Higher at WK2
	WK2 vs 6M	High RRS	DDX59	-0.0765	-1.36	-4.89	-1.32	0.186	0.503	NA	3.27	3.19	Higher at WK2
	WK2 vs 6M	High RRS	RASGEF1B	-0.089	-1.36	-4.89	-1.32	0.186	0.503	NA	3.25	3.15	Higher at WK2
	WK2 vs 6M	High RRS	CA5B	0.0666	1.36	-4.89	1.32	0.187	0.503	NA	4.52	4.59	Higher at 6M
	WK2 vs 6M	High RRS	CYSLTR1	-0.0919	-1.36	-4.89	-1.32	0.187	0.503	NA	3.81	3.72	Higher at WK2
	WK2 vs 6M	High RRS	ENSG00000285534	-0.173	-1.36	-4.89	-1.32	0.187	0.503	NA	1.15	0.978	Higher at WK2
	WK2 vs 6M	High RRS	ENSG00000293550	0.0893	1.36	-4.89	1.32	0.187	0.503	NA	3.73	3.83	Higher at 6M
	WK2 vs 6M	High RRS	IFI27	-0.347	-1.35	-4.89	-1.32	0.187	0.503	NA	1.5	1.3	Higher at WK2
	WK2 vs 6M	High RRS	LIMA1	0.0842	1.36	-4.89	1.32	0.187	0.503	NA	2.77	2.85	Higher at 6M
	WK2 vs 6M	High RRS	MIR142HG	0.082	1.36	-4.89	1.32	0.186	0.503	NA	5.92	6.01	Higher at 6M
	WK2 vs 6M	High RRS	MT.ND4L	0.157	1.36	-4.89	1.32	0.187	0.503	NA	6.92	7.07	Higher at 6M
	WK2 vs 6M	High RRS	PRCC	0.0522	1.36	-4.89	1.32	0.187	0.503	NA	4.92	4.97	Higher at 6M
	WK2 vs 6M	High RRS	RNF138	0.0652	1.36	-4.89	1.32	0.187	0.503	NA	4.4	4.46	Higher at 6M
	WK2 vs 6M	High RRS	SMYD5	0.0646	1.36	-4.89	1.32	0.187	0.503	NA	2.71	2.77	Higher at 6M
	WK2 vs 6M	High RRS	SNRPB2	-0.101	-1.36	-4.89	-1.32	0.187	0.503	NA	3.1	3	Higher at WK2
	WK2 vs 6M	High RRS	SRP14.DT	0.136	1.36	-4.89	1.32	0.187	0.503	NA	1.5	1.64	Higher at 6M
	WK2 vs 6M	High RRS	TBC1D22B	-0.146	-1.36	-4.89	-1.32	0.187	0.503	NA	5.11	4.96	Higher at WK2
	WK2 vs 6M	High RRS	TRMT61A	0.108	1.36	-4.89	1.32	0.187	0.503	NA	2.86	2.96	Higher at 6M
	WK2 vs 6M	High RRS	TXNDC11	0.0942	1.36	-4.89	1.32	0.187	0.503	NA	4.7	4.79	Higher at 6M
	WK2 vs 6M	High RRS	ZNF169	0.0875	1.34	-4.91	1.32	0.187	0.503	NA	3.99	4.08	Higher at 6M
	WK2 vs 6M	High RRS	ZNF814	0.0723	1.36	-4.89	1.32	0.187	0.503	NA	4.22	4.3	Higher at 6M
	WK2 vs 6M	High RRS	IL1RL1	0.167	1.36	-4.89	1.32	0.187	0.504	NA	2.13	2.33	Higher at 6M
	WK2 vs 6M	High RRS	AK1	-0.183	-1.36	-4.89	-1.32	0.187	0.504	NA	4.16	3.98	Higher at WK2
	WK2 vs 6M	High RRS	LRRFIP2	-0.0516	-1.36	-4.89	-1.32	0.187	0.504	NA	4.94	4.89	Higher at WK2
	WK2 vs 6M	High RRS	FAM120B	-0.0505	-1.36	-4.89	-1.32	0.187	0.504	NA	5.69	5.64	Higher at WK2
	WK2 vs 6M	High RRS	CLU	-0.17	-1.36	-4.89	-1.32	0.188	0.504	NA	6.05	5.88	Higher at WK2
	WK2 vs 6M	High RRS	EDRF1	0.0523	1.34	-4.91	1.32	0.188	0.504	NA	4.45	4.51	Higher at 6M
	WK2 vs 6M	High RRS	KIAA0040	-0.0674	-1.36	-4.89	-1.32	0.188	0.504	NA	7	6.93	Higher at WK2
	WK2 vs 6M	High RRS	TIMM21	-0.0783	-1.36	-4.89	-1.32	0.188	0.504	NA	2.05	1.96	Higher at WK2
	WK2 vs 6M	High RRS	TRIM4	0.052	1.36	-4.89	1.32	0.188	0.504	NA	4.9	4.95	Higher at 6M
	WK2 vs 6M	High RRS	CTIF	-0.101	-1.36	-4.89	-1.32	0.188	0.504	NA	3.31	3.21	Higher at WK2
	WK2 vs 6M	High RRS	PPP2R3B	0.0843	1.36	-4.89	1.32	0.188	0.504	NA	3.32	3.39	Higher at 6M
	WK2 vs 6M	High RRS	ANKMY2	-0.1	-1.35	-4.9	-1.31	0.189	0.504	NA	2.06	1.95	Higher at WK2
	WK2 vs 6M	High RRS	ATP6V1C1	-0.0557	-1.36	-4.89	-1.32	0.188	0.504	NA	4.58	4.52	Higher at WK2
	WK2 vs 6M	High RRS	CD6	0.0612	1.36	-4.89	1.32	0.188	0.504	NA	6.25	6.31	Higher at 6M
	WK2 vs 6M	High RRS	CDKN1A	-0.119	-1.35	-4.9	-1.32	0.188	0.504	NA	4.05	3.94	Higher at WK2
	WK2 vs 6M	High RRS	EEF1AKMT2	0.0932	1.36	-4.89	1.32	0.188	0.504	NA	2.81	2.9	Higher at 6M
	WK2 vs 6M	High RRS	IFIT3	-0.239	-1.36	-4.89	-1.32	0.188	0.504	NA	6.3	6.07	Higher at WK2
	WK2 vs 6M	High RRS	ISOC1	-0.0771	-1.35	-4.89	-1.32	0.188	0.504	NA	2.59	2.51	Higher at WK2
	WK2 vs 6M	High RRS	KRT1	-0.275	-1.36	-4.89	-1.32	0.188	0.504	NA	5.32	5.05	Higher at WK2
	WK2 vs 6M	High RRS	LEF1.AS1	0.115	1.36	-4.89	1.32	0.188	0.504	NA	3.04	3.16	Higher at 6M
	WK2 vs 6M	High RRS	MCF2L	0.0886	1.36	-4.89	1.32	0.188	0.504	NA	2.76	2.84	Higher at 6M
	WK2 vs 6M	High RRS	NMNAT1	-0.099	-1.35	-4.89	-1.32	0.188	0.504	NA	2.64	2.54	Higher at WK2
	WK2 vs 6M	High RRS	NOS3	-0.129	-1.36	-4.89	-1.31	0.189	0.504	NA	1.41	1.25	Higher at WK2
	WK2 vs 6M	High RRS	PLOD3	0.076	1.36	-4.89	1.32	0.188	0.504	NA	3.61	3.69	Higher at 6M
	WK2 vs 6M	High RRS	POFUT1	0.0545	1.35	-4.89	1.32	0.188	0.504	NA	4.12	4.17	Higher at 6M
	WK2 vs 6M	High RRS	RAP2C	-0.0574	-1.36	-4.89	-1.32	0.188	0.504	NA	4.7	4.64	Higher at WK2
	WK2 vs 6M	High RRS	RILP	-0.184	-1.36	-4.89	-1.32	0.188	0.504	NA	5.36	5.17	Higher at WK2
	WK2 vs 6M	High RRS	RTL10	0.0665	1.36	-4.89	1.32	0.188	0.504	NA	4.4	4.47	Higher at 6M
	WK2 vs 6M	High RRS	ZNF865	0.0579	1.35	-4.89	1.32	0.188	0.504	NA	5.08	5.14	Higher at 6M
	WK2 vs 6M	High RRS	LINC00426	0.084	1.35	-4.9	1.31	0.189	0.504	NA	2.9	2.98	Higher at 6M
	WK2 vs 6M	High RRS	NAGPA	0.0697	1.35	-4.9	1.31	0.189	0.504	NA	3.45	3.52	Higher at 6M
	WK2 vs 6M	High RRS	PATJ	0.0831	1.35	-4.9	1.31	0.189	0.504	NA	5.1	5.19	Higher at 6M
	WK2 vs 6M	High RRS	ZSCAN9	-0.109	-1.35	-4.9	-1.31	0.189	0.504	NA	2.16	2.04	Higher at WK2
	WK2 vs 6M	High RRS	DUT	0.0902	1.35	-4.9	1.31	0.189	0.505	NA	3.61	3.7	Higher at 6M
	WK2 vs 6M	High RRS	ENSG00000290999	0.0892	1.35	-4.9	1.31	0.189	0.505	NA	3.18	3.26	Higher at 6M
	WK2 vs 6M	High RRS	LINC02432	0.112	1.35	-4.9	1.31	0.189	0.505	NA	2.82	2.94	Higher at 6M
	WK2 vs 6M	High RRS	RGS12	0.0919	1.35	-4.9	1.31	0.189	0.505	NA	3.1	3.19	Higher at 6M
	WK2 vs 6M	High RRS	ZNF518B	-0.0594	-1.35	-4.9	-1.31	0.189	0.505	NA	4.89	4.83	Higher at WK2
	WK2 vs 6M	High RRS	ARHGEF10	-0.168	-1.35	-4.9	-1.31	0.189	0.505	NA	1.68	1.55	Higher at WK2
	WK2 vs 6M	High RRS	ATG101	0.065	1.35	-4.9	1.31	0.189	0.505	NA	3.07	3.13	Higher at 6M
	WK2 vs 6M	High RRS	ARPC4	-0.0502	-1.35	-4.9	-1.31	0.189	0.505	NA	6.71	6.66	Higher at WK2
	WK2 vs 6M	High RRS	ZNF142	0.049	1.35	-4.9	1.31	0.189	0.505	NA	5.58	5.63	Higher at 6M
	WK2 vs 6M	High RRS	PNPO	0.0611	1.35	-4.9	1.31	0.189	0.505	NA	3.62	3.67	Higher at 6M
	WK2 vs 6M	High RRS	SNORA53	0.216	1.35	-4.9	1.31	0.189	0.505	NA	5.04	5.26	Higher at 6M
	WK2 vs 6M	High RRS	TPD52	0.0808	1.35	-4.9	1.31	0.189	0.505	NA	3.29	3.36	Higher at 6M
	WK2 vs 6M	High RRS	OPA1	-0.0563	-1.35	-4.9	-1.31	0.19	0.505	NA	5.14	5.09	Higher at WK2
	WK2 vs 6M	High RRS	NDUFAF7	0.0628	1.35	-4.9	1.31	0.19	0.505	NA	2.95	3	Higher at 6M
	WK2 vs 6M	High RRS	SLC11A1	-0.106	-1.35	-4.9	-1.31	0.19	0.506	NA	7.91	7.81	Higher at WK2
	WK2 vs 6M	High RRS	RANBP10	-0.206	-1.35	-4.9	-1.31	0.19	0.506	NA	7.25	7.04	Higher at WK2
	WK2 vs 6M	High RRS	SEMA4A	-0.108	-1.35	-4.9	-1.31	0.19	0.506	NA	6.5	6.39	Higher at WK2
	WK2 vs 6M	High RRS	AP3B1	-0.05	-1.35	-4.9	-1.31	0.191	0.506	NA	6.63	6.58	Higher at WK2
	WK2 vs 6M	High RRS	ATF5	-0.0942	-1.35	-4.9	-1.31	0.191	0.506	NA	3.06	2.97	Higher at WK2
	WK2 vs 6M	High RRS	CCDC18.AS1	0.0766	1.35	-4.9	1.31	0.191	0.506	NA	4.56	4.64	Higher at 6M
	WK2 vs 6M	High RRS	CCDC88A	0.0865	1.35	-4.9	1.31	0.191	0.506	NA	5.03	5.12	Higher at 6M
	WK2 vs 6M	High RRS	DDB2	0.0914	1.35	-4.9	1.31	0.19	0.506	NA	3.65	3.74	Higher at 6M
	WK2 vs 6M	High RRS	DENND3	-0.0736	-1.35	-4.9	-1.31	0.191	0.506	NA	8.29	8.23	Higher at WK2
	WK2 vs 6M	High RRS	ENSG00000289731	0.147	1.35	-4.9	1.31	0.19	0.506	NA	3.48	3.66	Higher at 6M
	WK2 vs 6M	High RRS	FAM53B	-0.0517	-1.35	-4.9	-1.31	0.191	0.506	NA	7.01	6.96	Higher at WK2
	WK2 vs 6M	High RRS	MAPKBP1	0.0641	1.35	-4.9	1.31	0.19	0.506	NA	4.26	4.33	Higher at 6M
	WK2 vs 6M	High RRS	OXA1L	0.0435	1.35	-4.9	1.31	0.19	0.506	NA	5.55	5.6	Higher at 6M
	WK2 vs 6M	High RRS	PLBD1.AS1	-0.125	-1.35	-4.9	-1.31	0.191	0.506	NA	2.65	2.53	Higher at WK2
	WK2 vs 6M	High RRS	SIN3B	0.06	1.35	-4.9	1.31	0.19	0.506	NA	5.92	5.98	Higher at 6M
	WK2 vs 6M	High RRS	TMEM165	-0.0577	-1.35	-4.9	-1.31	0.19	0.506	NA	5.15	5.09	Higher at WK2
	WK2 vs 6M	High RRS	TRIM25	-0.077	-1.35	-4.9	-1.31	0.19	0.506	NA	8.07	7.99	Higher at WK2
	WK2 vs 6M	High RRS	YBX3	-0.261	-1.35	-4.9	-1.31	0.19	0.506	NA	10.4	10.1	Higher at WK2
	WK2 vs 6M	High RRS	ZNF784	-0.0956	-1.35	-4.9	-1.31	0.19	0.506	NA	1.66	1.56	Higher at WK2
	WK2 vs 6M	High RRS	ENSG00000297252	-0.167	-1.35	-4.9	-1.31	0.191	0.506	NA	2.18	1.98	Higher at WK2
	WK2 vs 6M	High RRS	NT5C	0.0985	1.35	-4.9	1.31	0.191	0.506	NA	3.08	3.18	Higher at 6M
	WK2 vs 6M	High RRS	NSFL1C	-0.0579	-1.35	-4.9	-1.31	0.191	0.506	NA	5.78	5.72	Higher at WK2
	WK2 vs 6M	High RRS	SLC66A2	-0.106	-1.35	-4.9	-1.31	0.191	0.506	NA	5.24	5.13	Higher at WK2
	WK2 vs 6M	High RRS	SRSF4	-0.0468	-1.35	-4.9	-1.31	0.191	0.506	NA	6.71	6.66	Higher at WK2
	WK2 vs 6M	High RRS	TMEM158	-0.272	-1.35	-4.9	-1.31	0.191	0.506	NA	2.55	2.3	Higher at WK2
	WK2 vs 6M	High RRS	ENSG00000235105	-0.193	-1.34	-4.91	-1.31	0.191	0.507	NA	2.08	1.95	Higher at WK2
	WK2 vs 6M	High RRS	E2F2	-0.224	-1.35	-4.9	-1.31	0.191	0.507	NA	6.47	6.25	Higher at WK2
	WK2 vs 6M	High RRS	HCAR3	-0.131	-1.35	-4.9	-1.31	0.191	0.507	NA	5.67	5.54	Higher at WK2
	WK2 vs 6M	High RRS	SLC9A8	-0.0656	-1.34	-4.91	-1.31	0.191	0.507	NA	5.49	5.43	Higher at WK2
	WK2 vs 6M	High RRS	SCFD2	0.072	1.34	-4.91	1.31	0.192	0.507	NA	3.78	3.85	Higher at 6M
	WK2 vs 6M	High RRS	SDHAP3	0.0668	1.34	-4.91	1.31	0.192	0.507	NA	5.29	5.35	Higher at 6M
	WK2 vs 6M	High RRS	B4GALT1	-0.0566	-1.34	-4.91	-1.31	0.192	0.508	NA	6.74	6.68	Higher at WK2
	WK2 vs 6M	High RRS	BCL2L13	-0.101	-1.34	-4.91	-1.31	0.192	0.508	NA	5.44	5.34	Higher at WK2
	WK2 vs 6M	High RRS	BRD4	-0.134	-1.34	-4.91	-1.31	0.192	0.508	NA	8.44	8.31	Higher at WK2
	WK2 vs 6M	High RRS	NOTCH1	-0.101	-1.34	-4.91	-1.31	0.192	0.508	NA	8.55	8.45	Higher at WK2
	WK2 vs 6M	High RRS	SOAT1	-0.0706	-1.34	-4.91	-1.31	0.192	0.508	NA	5.14	5.07	Higher at WK2
	WK2 vs 6M	High RRS	ANK3	0.0755	1.34	-4.91	1.3	0.192	0.508	NA	4.92	5	Higher at 6M
	WK2 vs 6M	High RRS	MANBA	-0.0522	-1.34	-4.91	-1.3	0.192	0.508	NA	5.76	5.71	Higher at WK2
	WK2 vs 6M	High RRS	DPM2	-0.204	-1.34	-4.91	-1.3	0.192	0.508	NA	6.18	5.98	Higher at WK2
	WK2 vs 6M	High RRS	HSF2	0.0798	1.34	-4.91	1.3	0.192	0.508	NA	2.11	2.19	Higher at 6M
	WK2 vs 6M	High RRS	DSTYK	-0.0531	-1.34	-4.91	-1.3	0.192	0.508	NA	4.64	4.58	Higher at WK2
	WK2 vs 6M	High RRS	ENSG00000280205	-0.141	-1.34	-4.91	-1.3	0.192	0.508	NA	3.14	2.98	Higher at WK2
	WK2 vs 6M	High RRS	HERC1	-0.0594	-1.34	-4.91	-1.3	0.193	0.508	NA	7.92	7.86	Higher at WK2
	WK2 vs 6M	High RRS	POLR3E	0.0572	1.34	-4.91	1.3	0.192	0.508	NA	4.87	4.93	Higher at 6M
	WK2 vs 6M	High RRS	RGMB	0.109	1.34	-4.91	1.3	0.192	0.508	NA	2.72	2.82	Higher at 6M
	WK2 vs 6M	High RRS	ZFP64	0.0575	1.34	-4.91	1.3	0.192	0.508	NA	3.42	3.48	Higher at 6M
	WK2 vs 6M	High RRS	DNA2	-0.121	-1.34	-4.91	-1.3	0.193	0.508	NA	1.57	1.45	Higher at WK2
	WK2 vs 6M	High RRS	OVCH1.AS1	0.158	1.34	-4.91	1.3	0.193	0.508	NA	1.07	1.35	Higher at 6M
	WK2 vs 6M	High RRS	GOLGA8O	-0.198	-1.34	-4.9	-1.3	0.193	0.509	NA	2.56	2.13	Higher at WK2
	WK2 vs 6M	High RRS	MAP3K3	-0.0619	-1.34	-4.91	-1.3	0.193	0.509	NA	6.98	6.92	Higher at WK2
	WK2 vs 6M	High RRS	PABIR2	0.0709	1.34	-4.91	1.3	0.193	0.509	NA	4.62	4.69	Higher at 6M
	WK2 vs 6M	High RRS	HOTAIRM1	0.0719	1.34	-4.91	1.3	0.193	0.509	NA	2.51	2.6	Higher at 6M
	WK2 vs 6M	High RRS	EFEMP2	0.121	1.34	-4.91	1.3	0.193	0.509	NA	1.42	1.56	Higher at 6M
	WK2 vs 6M	High RRS	SLU7	-0.0707	-1.34	-4.91	-1.3	0.193	0.509	NA	4.61	4.54	Higher at WK2
	WK2 vs 6M	High RRS	ENSG00000261067	0.129	1.34	-4.92	1.3	0.193	0.509	NA	2.18	2.31	Higher at 6M
	WK2 vs 6M	High RRS	ENSG00000291208	0.141	1.34	-4.91	1.3	0.193	0.509	NA	1.93	2.08	Higher at 6M
	WK2 vs 6M	High RRS	PRR12	0.0781	1.34	-4.91	1.3	0.193	0.509	NA	6.38	6.46	Higher at 6M
	WK2 vs 6M	High RRS	RECQL5	0.0623	1.34	-4.91	1.3	0.193	0.509	NA	3.88	3.94	Higher at 6M
	WK2 vs 6M	High RRS	TRIOBP	-0.0517	-1.34	-4.91	-1.3	0.193	0.509	NA	6.48	6.42	Higher at WK2
	WK2 vs 6M	High RRS	TRIT1	0.0823	1.34	-4.91	1.3	0.193	0.509	NA	2.75	2.83	Higher at 6M
	WK2 vs 6M	High RRS	CDKN2AIPNL	0.131	1.32	-4.93	1.3	0.194	0.509	NA	1.54	1.67	Higher at 6M
	WK2 vs 6M	High RRS	ARHGDIA	0.0555	1.34	-4.92	1.3	0.194	0.51	NA	7.14	7.19	Higher at 6M
	WK2 vs 6M	High RRS	CASD1	0.0774	1.34	-4.91	1.3	0.194	0.51	NA	3.39	3.46	Higher at 6M
	WK2 vs 6M	High RRS	DNAJC30	0.082	1.34	-4.92	1.3	0.194	0.51	NA	3.23	3.32	Higher at 6M
	WK2 vs 6M	High RRS	ITGB2	-0.0945	-1.34	-4.92	-1.3	0.194	0.51	NA	9.45	9.36	Higher at WK2
	WK2 vs 6M	High RRS	PDE4A	0.0839	1.34	-4.91	1.3	0.194	0.51	NA	3.28	3.36	Higher at 6M
	WK2 vs 6M	High RRS	SNX11	-0.0698	-1.34	-4.92	-1.3	0.194	0.51	NA	4.6	4.53	Higher at WK2
	WK2 vs 6M	High RRS	SUV39H1	0.0766	1.34	-4.91	1.3	0.194	0.51	NA	2.39	2.47	Higher at 6M
	WK2 vs 6M	High RRS	TACO1	0.0668	1.34	-4.92	1.3	0.194	0.51	NA	2.48	2.55	Higher at 6M
	WK2 vs 6M	High RRS	WASHC4	-0.0804	-1.34	-4.92	-1.3	0.194	0.51	NA	6.1	6.01	Higher at WK2
	WK2 vs 6M	High RRS	ZFYVE28	0.0868	1.34	-4.92	1.3	0.194	0.51	NA	3.91	3.99	Higher at 6M
	WK2 vs 6M	High RRS	ZNF860	0.123	1.34	-4.91	1.3	0.194	0.51	NA	1.67	1.8	Higher at 6M
	WK2 vs 6M	High RRS	AKT1S1	-0.12	-1.34	-4.92	-1.3	0.194	0.51	NA	5.3	5.18	Higher at WK2
	WK2 vs 6M	High RRS	LINC02656	-0.103	-1.33	-4.92	-1.3	0.194	0.51	NA	3.3	3.17	Higher at WK2
	WK2 vs 6M	High RRS	PPM1H	-0.0823	-1.34	-4.92	-1.3	0.194	0.51	NA	2.04	1.94	Higher at WK2
	WK2 vs 6M	High RRS	SEPTIN8	0.107	1.34	-4.92	1.3	0.194	0.51	NA	2.09	2.18	Higher at 6M
	WK2 vs 6M	High RRS	ATP6V0D1.DT	0.0605	1.34	-4.92	1.3	0.195	0.51	NA	3.82	3.88	Higher at 6M
	WK2 vs 6M	High RRS	CLOCK	0.0579	1.34	-4.92	1.3	0.195	0.51	NA	3.9	3.96	Higher at 6M
	WK2 vs 6M	High RRS	SNX5	0.057	1.33	-4.92	1.3	0.195	0.51	NA	4.91	4.96	Higher at 6M
	WK2 vs 6M	High RRS	TRIM62	0.052	1.33	-4.92	1.3	0.195	0.51	NA	4.33	4.39	Higher at 6M
	WK2 vs 6M	High RRS	NELFE	-0.0485	-1.33	-4.92	-1.3	0.195	0.51	NA	4.21	4.16	Higher at WK2
	WK2 vs 6M	High RRS	ZCCHC10	0.114	1.33	-4.92	1.3	0.195	0.51	NA	1.39	1.51	Higher at 6M
	WK2 vs 6M	High RRS	CLYBL	0.114	1.33	-4.92	1.3	0.195	0.511	NA	2.21	2.33	Higher at 6M
	WK2 vs 6M	High RRS	GPN2	0.0535	1.33	-4.92	1.3	0.195	0.511	NA	4.16	4.21	Higher at 6M
	WK2 vs 6M	High RRS	KDM3B	-0.061	-1.33	-4.92	-1.3	0.195	0.511	NA	7.19	7.13	Higher at WK2
	WK2 vs 6M	High RRS	MTRFR	0.0706	1.33	-4.92	1.3	0.195	0.511	NA	3.93	4	Higher at 6M
	WK2 vs 6M	High RRS	NUP214	-0.0473	-1.33	-4.92	-1.3	0.195	0.511	NA	6.97	6.93	Higher at WK2
	WK2 vs 6M	High RRS	SLC2A11	0.108	1.33	-4.92	1.3	0.195	0.511	NA	2.77	2.88	Higher at 6M
	WK2 vs 6M	High RRS	ZNF394	-0.0477	-1.33	-4.92	-1.3	0.195	0.511	NA	5.41	5.36	Higher at WK2
	WK2 vs 6M	High RRS	DUSP2	-0.101	-1.33	-4.92	-1.3	0.195	0.511	NA	2.38	2.28	Higher at WK2
	WK2 vs 6M	High RRS	DGCR6L	0.0921	1.33	-4.92	1.29	0.195	0.511	NA	2.81	2.89	Higher at 6M
	WK2 vs 6M	High RRS	HGH1	0.0554	1.33	-4.92	1.29	0.195	0.511	NA	3.13	3.18	Higher at 6M
	WK2 vs 6M	High RRS	HSPE1P18	-0.0985	-1.33	-4.92	-1.29	0.195	0.511	NA	1.56	1.47	Higher at WK2
	WK2 vs 6M	High RRS	PIK3C2B	0.0843	1.33	-4.92	1.29	0.195	0.511	NA	4.77	4.85	Higher at 6M
	WK2 vs 6M	High RRS	WDR33	0.0414	1.33	-4.92	1.29	0.195	0.511	NA	6.09	6.13	Higher at 6M
	WK2 vs 6M	High RRS	CAMK4	0.0701	1.33	-4.92	1.29	0.196	0.511	NA	6.17	6.24	Higher at 6M
	WK2 vs 6M	High RRS	BYSL	0.09	1.33	-4.92	1.29	0.196	0.511	NA	1.6	1.69	Higher at 6M
	WK2 vs 6M	High RRS	GYS1	0.0505	1.33	-4.92	1.29	0.196	0.511	NA	4.53	4.58	Higher at 6M
	WK2 vs 6M	High RRS	ANKRD44.IT1	0.124	1.33	-4.92	1.29	0.196	0.511	NA	2.95	3.08	Higher at 6M
	WK2 vs 6M	High RRS	GGT7	0.0862	1.33	-4.92	1.29	0.196	0.511	NA	2.53	2.63	Higher at 6M
	WK2 vs 6M	High RRS	LTBP2	-0.176	-1.33	-4.92	-1.29	0.196	0.511	NA	2.67	2.5	Higher at WK2
	WK2 vs 6M	High RRS	ERMN	0.102	1.33	-4.92	1.29	0.196	0.512	NA	2.27	2.37	Higher at 6M
	WK2 vs 6M	High RRS	FCER2	0.114	1.33	-4.92	1.29	0.196	0.512	NA	3.91	4	Higher at 6M
	WK2 vs 6M	High RRS	BUD31	-0.0795	-1.33	-4.92	-1.29	0.196	0.512	NA	3.51	3.44	Higher at WK2
	WK2 vs 6M	High RRS	IGLV3.19	0.231	1.33	-4.92	1.29	0.196	0.512	NA	0.956	1.16	Higher at 6M
	WK2 vs 6M	High RRS	KCNAB3	0.125	1.33	-4.92	1.29	0.196	0.512	NA	1.63	1.73	Higher at 6M
	WK2 vs 6M	High RRS	CWC25	-0.0665	-1.33	-4.92	-1.29	0.197	0.512	NA	4.79	4.72	Higher at WK2
	WK2 vs 6M	High RRS	RFX3.DT	0.0771	1.33	-4.92	1.29	0.197	0.512	NA	3.92	4	Higher at 6M
	WK2 vs 6M	High RRS	ABCC10	0.0757	1.33	-4.93	1.29	0.197	0.513	NA	5.03	5.11	Higher at 6M
	WK2 vs 6M	High RRS	GLYCTK	0.07	1.33	-4.93	1.29	0.197	0.513	NA	4.22	4.29	Higher at 6M
	WK2 vs 6M	High RRS	HDC	-0.177	-1.33	-4.92	-1.29	0.197	0.513	NA	2.57	2.26	Higher at WK2
	WK2 vs 6M	High RRS	PDCD1	0.133	1.33	-4.93	1.29	0.197	0.513	NA	1.55	1.67	Higher at 6M
	WK2 vs 6M	High RRS	RRP8	0.0555	1.33	-4.93	1.29	0.197	0.513	NA	4.68	4.74	Higher at 6M
	WK2 vs 6M	High RRS	SFI1	0.0706	1.33	-4.93	1.29	0.197	0.513	NA	5.94	6.01	Higher at 6M
	WK2 vs 6M	High RRS	PACSIN1	0.133	1.33	-4.92	1.29	0.197	0.513	NA	1.91	2.04	Higher at 6M
	WK2 vs 6M	High RRS	DNAJC3.DT	-0.119	-1.33	-4.92	-1.29	0.197	0.513	NA	2.34	2.21	Higher at WK2
	WK2 vs 6M	High RRS	ALG13	0.0666	1.33	-4.93	1.29	0.197	0.513	NA	4.64	4.71	Higher at 6M
	WK2 vs 6M	High RRS	AP4B1	0.0531	1.33	-4.93	1.29	0.197	0.513	NA	3.76	3.81	Higher at 6M
	WK2 vs 6M	High RRS	NLRP6	-0.104	-1.33	-4.93	-1.29	0.197	0.513	NA	4.98	4.87	Higher at WK2
	WK2 vs 6M	High RRS	SLC39A9	-0.042	-1.33	-4.93	-1.29	0.197	0.513	NA	4.99	4.95	Higher at WK2
	WK2 vs 6M	High RRS	CD37	-0.0408	-1.33	-4.93	-1.29	0.198	0.514	NA	8.29	8.25	Higher at WK2
	WK2 vs 6M	High RRS	UBA52	-0.151	-1.33	-4.93	-1.29	0.198	0.514	NA	8.36	8.2	Higher at WK2
	WK2 vs 6M	High RRS	PRKCB	-0.0551	-1.32	-4.93	-1.29	0.198	0.515	NA	8.17	8.11	Higher at WK2
	WK2 vs 6M	High RRS	REST	-0.045	-1.32	-4.93	-1.29	0.198	0.515	NA	6.2	6.15	Higher at WK2
	WK2 vs 6M	High RRS	BPTF	-0.0737	-1.32	-4.93	-1.29	0.198	0.515	NA	8.01	7.93	Higher at WK2
	WK2 vs 6M	High RRS	ENSG00000289439	-0.119	-1.32	-4.93	-1.29	0.198	0.515	NA	2.77	2.65	Higher at WK2
	WK2 vs 6M	High RRS	GNB1	-0.0579	-1.32	-4.93	-1.29	0.198	0.515	NA	7.78	7.72	Higher at WK2
	WK2 vs 6M	High RRS	TAF13	-0.134	-1.32	-4.93	-1.29	0.199	0.516	NA	1.61	1.46	Higher at WK2
	WK2 vs 6M	High RRS	ZNF350	-0.0866	-1.32	-4.93	-1.29	0.199	0.516	NA	3.69	3.61	Higher at WK2
	WK2 vs 6M	High RRS	CAPZA1	-0.0834	-1.32	-4.93	-1.29	0.199	0.516	NA	6.29	6.21	Higher at WK2
	WK2 vs 6M	High RRS	SNURF	-0.12	-1.32	-4.93	-1.28	0.199	0.516	NA	1.66	1.5	Higher at WK2
	WK2 vs 6M	High RRS	VPREB3	0.158	1.32	-4.93	1.28	0.199	0.516	NA	1.53	1.66	Higher at 6M
	WK2 vs 6M	High RRS	ENSG00000285043	0.328	1.3	-4.95	1.28	0.2	0.516	NA	2.4	2.74	Higher at 6M
	WK2 vs 6M	High RRS	ENSG00000290931	0.132	1.32	-4.93	1.28	0.2	0.516	NA	1.85	2.01	Higher at 6M
	WK2 vs 6M	High RRS	FRMD4B	-0.0896	-1.32	-4.93	-1.28	0.2	0.516	NA	3.63	3.54	Higher at WK2
	WK2 vs 6M	High RRS	HEXA	0.0442	1.32	-4.93	1.28	0.2	0.516	NA	5.54	5.59	Higher at 6M
	WK2 vs 6M	High RRS	LSM4	0.0634	1.32	-4.93	1.28	0.199	0.516	NA	3.92	3.98	Higher at 6M
	WK2 vs 6M	High RRS	NAA40	0.0893	1.32	-4.94	1.28	0.199	0.516	NA	3.77	3.85	Higher at 6M
	WK2 vs 6M	High RRS	PRDX2	-0.153	-1.32	-4.93	-1.28	0.199	0.516	NA	5.53	5.38	Higher at WK2
	WK2 vs 6M	High RRS	PSMF1	-0.193	-1.32	-4.93	-1.28	0.199	0.516	NA	8.65	8.47	Higher at WK2
	WK2 vs 6M	High RRS	SLC43A1	-0.0995	-1.32	-4.94	-1.28	0.2	0.516	NA	2.83	2.73	Higher at WK2
	WK2 vs 6M	High RRS	SLC43A3	0.0636	1.32	-4.93	1.28	0.199	0.516	NA	3.83	3.89	Higher at 6M
	WK2 vs 6M	High RRS	TLR9	-0.096	-1.32	-4.93	-1.28	0.199	0.516	NA	3.66	3.57	Higher at WK2
	WK2 vs 6M	High RRS	TMEM169	0.108	1.32	-4.93	1.28	0.2	0.516	NA	1.23	1.32	Higher at 6M
	WK2 vs 6M	High RRS	TNFRSF13C	0.094	1.32	-4.93	1.28	0.199	0.516	NA	4.69	4.78	Higher at 6M
	WK2 vs 6M	High RRS	TPP2	0.0565	1.32	-4.94	1.28	0.2	0.516	NA	6.14	6.2	Higher at 6M
	WK2 vs 6M	High RRS	TRIM8	-0.0544	-1.32	-4.93	-1.28	0.199	0.516	NA	7.08	7.02	Higher at WK2
	WK2 vs 6M	High RRS	USP28	-0.0702	-1.32	-4.93	-1.28	0.2	0.516	NA	4.05	3.97	Higher at WK2
	WK2 vs 6M	High RRS	USP39	-0.0561	-1.32	-4.93	-1.28	0.2	0.516	NA	4.3	4.25	Higher at WK2
	WK2 vs 6M	High RRS	WDSUB1	0.116	1.32	-4.93	1.28	0.2	0.516	NA	1.55	1.66	Higher at 6M
	WK2 vs 6M	High RRS	ZNF550	0.0866	1.32	-4.93	1.28	0.199	0.516	NA	3.27	3.35	Higher at 6M
	WK2 vs 6M	High RRS	SPINDOC	0.146	1.3	-4.96	1.28	0.2	0.516	NA	2.1	2.25	Higher at 6M
	WK2 vs 6M	High RRS	ZSWIM7	0.0789	1.32	-4.93	1.28	0.2	0.516	NA	2.32	2.4	Higher at 6M
	WK2 vs 6M	High RRS	DENND4B	0.0604	1.32	-4.94	1.28	0.2	0.517	NA	6.72	6.78	Higher at 6M
	WK2 vs 6M	High RRS	FGD3	-0.0587	-1.32	-4.94	-1.28	0.2	0.517	NA	8.06	8	Higher at WK2
	WK2 vs 6M	High RRS	PCGF3	0.0535	1.32	-4.94	1.28	0.2	0.517	NA	5.26	5.31	Higher at 6M
	WK2 vs 6M	High RRS	OGFOD3	0.0579	1.32	-4.94	1.28	0.2	0.517	NA	3.65	3.71	Higher at 6M
	WK2 vs 6M	High RRS	CAHM	0.107	1.32	-4.94	1.28	0.2	0.517	NA	1.48	1.58	Higher at 6M
	WK2 vs 6M	High RRS	IRF2BPL	-0.0829	-1.32	-4.94	-1.28	0.2	0.517	NA	6.06	5.98	Higher at WK2
	WK2 vs 6M	High RRS	UBXN6	-0.209	-1.32	-4.94	-1.28	0.2	0.517	NA	8.72	8.5	Higher at WK2
	WK2 vs 6M	High RRS	ENSG00000287771	-0.173	-1.32	-4.93	-1.28	0.201	0.517	NA	2.39	2.22	Higher at WK2
	WK2 vs 6M	High RRS	BPNT1	0.114	1.32	-4.94	1.28	0.201	0.517	NA	1.85	1.96	Higher at 6M
	WK2 vs 6M	High RRS	PLAAT3	-0.122	-1.32	-4.94	-1.28	0.201	0.517	NA	1.83	1.7	Higher at WK2
	WK2 vs 6M	High RRS	PPP2R5A	-0.0697	-1.32	-4.94	-1.28	0.201	0.517	NA	5.83	5.76	Higher at WK2
	WK2 vs 6M	High RRS	SH3YL1	0.0801	1.32	-4.94	1.28	0.201	0.517	NA	3.93	4.02	Higher at 6M
	WK2 vs 6M	High RRS	PVR	0.0856	1.32	-4.94	1.28	0.201	0.518	NA	3.61	3.7	Higher at 6M
	WK2 vs 6M	High RRS	DDX52	-0.0627	-1.32	-4.94	-1.28	0.201	0.518	NA	3.92	3.86	Higher at WK2
	WK2 vs 6M	High RRS	MAP3K1	-0.0541	-1.31	-4.94	-1.28	0.201	0.518	NA	7.61	7.55	Higher at WK2
	WK2 vs 6M	High RRS	SCAMP1.AS1	0.098	1.32	-4.94	1.28	0.201	0.518	NA	3.12	3.21	Higher at 6M
	WK2 vs 6M	High RRS	YES1P1	0.178	1.31	-4.94	1.28	0.201	0.518	NA	1.36	1.54	Higher at 6M
	WK2 vs 6M	High RRS	ESAM	-0.147	-1.31	-4.94	-1.28	0.202	0.519	NA	2.75	2.61	Higher at WK2
	WK2 vs 6M	High RRS	LINC02363	-0.144	-1.32	-4.94	-1.28	0.202	0.519	NA	1.74	1.57	Higher at WK2
	WK2 vs 6M	High RRS	STIL	-0.216	-1.31	-4.94	-1.28	0.202	0.519	NA	4.51	4.29	Higher at WK2
	WK2 vs 6M	High RRS	MOV10	0.0584	1.31	-4.94	1.28	0.202	0.519	NA	4.99	5.05	Higher at 6M
	WK2 vs 6M	High RRS	HNRNPUL1	-0.0714	-1.31	-4.94	-1.28	0.202	0.519	NA	8.06	7.99	Higher at WK2
	WK2 vs 6M	High RRS	MOCS2	0.113	1.31	-4.94	1.28	0.202	0.519	NA	2.19	2.3	Higher at 6M
	WK2 vs 6M	High RRS	ANKRD18A	0.137	1.31	-4.94	1.28	0.202	0.519	NA	2.08	2.25	Higher at 6M
	WK2 vs 6M	High RRS	ACE	0.142	1.31	-4.94	1.28	0.202	0.519	NA	1.31	1.45	Higher at 6M
	WK2 vs 6M	High RRS	ADGRE1	0.105	1.31	-4.94	1.28	0.202	0.519	NA	4.58	4.68	Higher at 6M
	WK2 vs 6M	High RRS	IGLV2.14	0.202	1.31	-4.94	1.28	0.202	0.519	NA	3.33	3.49	Higher at 6M
	WK2 vs 6M	High RRS	PLEKHA1	0.0584	1.31	-4.94	1.28	0.202	0.519	NA	4.72	4.78	Higher at 6M
	WK2 vs 6M	High RRS	RNF121	0.0687	1.31	-4.94	1.28	0.202	0.519	NA	2.72	2.79	Higher at 6M
	WK2 vs 6M	High RRS	SMPD3	0.169	1.31	-4.94	1.28	0.202	0.519	NA	4.21	4.38	Higher at 6M
	WK2 vs 6M	High RRS	SRSF11	0.0525	1.31	-4.94	1.28	0.202	0.519	NA	6.63	6.68	Higher at 6M
	WK2 vs 6M	High RRS	LINC00342	0.0724	1.31	-4.94	1.28	0.202	0.519	NA	5.5	5.57	Higher at 6M
	WK2 vs 6M	High RRS	LINC02648	0.138	1.31	-4.94	1.28	0.202	0.519	NA	1.74	1.89	Higher at 6M
	WK2 vs 6M	High RRS	SH3BP5.AS1	0.0585	1.31	-4.94	1.28	0.202	0.519	NA	5.33	5.39	Higher at 6M
	WK2 vs 6M	High RRS	ZSCAN32	-0.0599	-1.31	-4.95	-1.27	0.202	0.519	NA	3.51	3.45	Higher at WK2
	WK2 vs 6M	High RRS	PDIA5	0.153	1.31	-4.94	1.27	0.203	0.519	NA	1.38	1.53	Higher at 6M
	WK2 vs 6M	High RRS	SAMD12	0.11	1.31	-4.94	1.27	0.203	0.519	NA	2.49	2.59	Higher at 6M
	WK2 vs 6M	High RRS	YIPF4	-0.0424	-1.31	-4.94	-1.27	0.202	0.519	NA	6.1	6.06	Higher at WK2
	WK2 vs 6M	High RRS	CD3E	0.0591	1.31	-4.95	1.27	0.203	0.52	NA	7.22	7.28	Higher at 6M
	WK2 vs 6M	High RRS	CTTNBP2NL	0.11	1.31	-4.95	1.27	0.203	0.52	NA	1.62	1.73	Higher at 6M
	WK2 vs 6M	High RRS	ENSG00000277151	0.114	1.29	-4.97	1.27	0.203	0.52	NA	1.71	1.83	Higher at 6M
	WK2 vs 6M	High RRS	FBXL6	0.0959	1.31	-4.95	1.27	0.203	0.52	NA	2.3	2.38	Higher at 6M
	WK2 vs 6M	High RRS	IGFLR1	-0.0567	-1.31	-4.95	-1.27	0.203	0.52	NA	4.37	4.31	Higher at WK2
	WK2 vs 6M	High RRS	QSER1	-0.0744	-1.31	-4.95	-1.27	0.203	0.52	NA	5	4.93	Higher at WK2
	WK2 vs 6M	High RRS	RARS2	0.0515	1.31	-4.95	1.27	0.203	0.52	NA	5.08	5.13	Higher at 6M
	WK2 vs 6M	High RRS	RFTN1	0.0595	1.31	-4.95	1.27	0.203	0.52	NA	5.21	5.27	Higher at 6M
	WK2 vs 6M	High RRS	SNU13	0.0593	1.31	-4.95	1.27	0.203	0.52	NA	4.52	4.58	Higher at 6M
	WK2 vs 6M	High RRS	BTBD3	-0.136	-1.29	-4.97	-1.27	0.203	0.52	NA	1.74	1.6	Higher at WK2
	WK2 vs 6M	High RRS	CDK10	0.088	1.31	-4.95	1.27	0.203	0.52	NA	3.67	3.77	Higher at 6M
	WK2 vs 6M	High RRS	ENSG00000295530	0.099	1.31	-4.95	1.27	0.203	0.52	NA	1.59	1.69	Higher at 6M
	WK2 vs 6M	High RRS	FCRL2	0.126	1.31	-4.95	1.27	0.203	0.52	NA	3.36	3.49	Higher at 6M
	WK2 vs 6M	High RRS	ISYNA1	0.0933	1.31	-4.95	1.27	0.203	0.52	NA	2.77	2.87	Higher at 6M
	WK2 vs 6M	High RRS	SIRT1	-0.0555	-1.31	-4.95	-1.27	0.203	0.52	NA	4.23	4.18	Higher at WK2
	WK2 vs 6M	High RRS	THOC3	0.0696	1.31	-4.95	1.27	0.203	0.52	NA	3.77	3.84	Higher at 6M
	WK2 vs 6M	High RRS	WDR4	0.0857	1.31	-4.95	1.27	0.203	0.52	NA	3.09	3.18	Higher at 6M
	WK2 vs 6M	High RRS	ZNF24	-0.0565	-1.31	-4.95	-1.27	0.203	0.52	NA	5.91	5.85	Higher at WK2
	WK2 vs 6M	High RRS	APOBEC3D	0.0789	1.31	-4.95	1.27	0.204	0.52	NA	4.38	4.46	Higher at 6M
	WK2 vs 6M	High RRS	ENSG00000266709	-0.081	-1.31	-4.95	-1.27	0.204	0.52	NA	2.86	2.77	Higher at WK2
	WK2 vs 6M	High RRS	AP1G2.AS1	0.0979	1.31	-4.95	1.27	0.204	0.52	NA	3.03	3.13	Higher at 6M
	WK2 vs 6M	High RRS	CEP97	-0.0872	-1.31	-4.95	-1.27	0.204	0.52	NA	3.63	3.54	Higher at WK2
	WK2 vs 6M	High RRS	EMC4	0.0747	1.31	-4.95	1.27	0.204	0.52	NA	3.46	3.53	Higher at 6M
	WK2 vs 6M	High RRS	FAM20C	0.117	1.31	-4.95	1.27	0.204	0.52	NA	2.24	2.36	Higher at 6M
	WK2 vs 6M	High RRS	ITM2A	0.106	1.31	-4.95	1.27	0.204	0.52	NA	3.38	3.47	Higher at 6M
	WK2 vs 6M	High RRS	NLRX1	-0.0851	-1.31	-4.95	-1.27	0.204	0.52	NA	4.08	4	Higher at WK2
	WK2 vs 6M	High RRS	RDH10	-0.13	-1.31	-4.95	-1.27	0.204	0.52	NA	1.54	1.41	Higher at WK2
	WK2 vs 6M	High RRS	ENSG00000289295	0.119	1.31	-4.95	1.27	0.204	0.52	NA	1.63	1.75	Higher at 6M
	WK2 vs 6M	High RRS	NAB1	-0.0741	-1.31	-4.95	-1.27	0.204	0.52	NA	4.15	4.07	Higher at WK2
	WK2 vs 6M	High RRS	TOM1	-0.0511	-1.31	-4.95	-1.27	0.204	0.52	NA	5.63	5.57	Higher at WK2
	WK2 vs 6M	High RRS	PTGS1	-0.136	-1.31	-4.95	-1.27	0.204	0.521	NA	5.72	5.58	Higher at WK2
	WK2 vs 6M	High RRS	POMK	0.0456	1.31	-4.95	1.27	0.204	0.521	NA	5.18	5.22	Higher at 6M
	WK2 vs 6M	High RRS	PDPK1	-0.0478	-1.3	-4.95	-1.27	0.204	0.521	NA	6.44	6.39	Higher at WK2
	WK2 vs 6M	High RRS	ENSG00000284116	0.112	1.31	-4.95	1.27	0.205	0.522	NA	2.86	2.93	Higher at 6M
	WK2 vs 6M	High RRS	IGLV1.44	0.289	1.3	-4.95	1.27	0.205	0.522	NA	2.14	2.35	Higher at 6M
	WK2 vs 6M	High RRS	LINC00861	0.0676	1.3	-4.95	1.27	0.205	0.522	NA	7.86	7.93	Higher at 6M
	WK2 vs 6M	High RRS	ZNF626	0.115	1.3	-4.95	1.27	0.205	0.522	NA	1.98	2.08	Higher at 6M
	WK2 vs 6M	High RRS	PDE7A	0.0495	1.3	-4.95	1.27	0.205	0.522	NA	6.67	6.72	Higher at 6M
	WK2 vs 6M	High RRS	MMS22L	0.0767	1.3	-4.96	1.27	0.205	0.523	NA	3.33	3.41	Higher at 6M
	WK2 vs 6M	High RRS	MTG2	-0.0621	-1.3	-4.96	-1.27	0.206	0.523	NA	4.7	4.64	Higher at WK2
	WK2 vs 6M	High RRS	SPG11	-0.0386	-1.3	-4.96	-1.27	0.206	0.523	NA	6.9	6.86	Higher at WK2
	WK2 vs 6M	High RRS	ST6GAL1	0.0438	1.3	-4.95	1.27	0.205	0.523	NA	7.04	7.08	Higher at 6M
	WK2 vs 6M	High RRS	ZNF266	0.0512	1.3	-4.95	1.27	0.205	0.523	NA	4.52	4.57	Higher at 6M
	WK2 vs 6M	High RRS	ENSG00000226471	0.107	1.3	-4.95	1.27	0.206	0.523	NA	1.6	1.7	Higher at 6M
	WK2 vs 6M	High RRS	ETHE1	0.0942	1.3	-4.96	1.27	0.206	0.523	NA	2.48	2.57	Higher at 6M
	WK2 vs 6M	High RRS	KLHDC4	0.0707	1.3	-4.96	1.27	0.206	0.523	NA	5.15	5.22	Higher at 6M
	WK2 vs 6M	High RRS	SCARNA5	0.196	1.3	-4.96	1.27	0.206	0.523	NA	6.28	6.48	Higher at 6M
	WK2 vs 6M	High RRS	SFRP2	-0.226	-1.3	-4.96	-1.27	0.206	0.523	NA	2.99	2.76	Higher at WK2
	WK2 vs 6M	High RRS	TRIM44	0.0446	1.3	-4.96	1.27	0.206	0.523	NA	6.19	6.23	Higher at 6M
	WK2 vs 6M	High RRS	C15orf39	-0.076	-1.3	-4.96	-1.26	0.206	0.523	NA	8.7	8.62	Higher at WK2
	WK2 vs 6M	High RRS	SESN3	-0.108	-1.3	-4.96	-1.26	0.206	0.523	NA	7.63	7.52	Higher at WK2
	WK2 vs 6M	High RRS	ATP5MC3	0.0832	1.3	-4.96	1.26	0.206	0.523	NA	3.86	3.94	Higher at 6M
	WK2 vs 6M	High RRS	PARK7	-0.0718	-1.3	-4.96	-1.26	0.206	0.523	NA	4.44	4.37	Higher at WK2
	WK2 vs 6M	High RRS	ATP1B2	-0.247	-1.3	-4.96	-1.26	0.206	0.523	NA	2.3	2.13	Higher at WK2
	WK2 vs 6M	High RRS	C11orf68	-0.0588	-1.3	-4.96	-1.26	0.207	0.523	NA	4.41	4.36	Higher at WK2
	WK2 vs 6M	High RRS	CDK5RAP1	0.0655	1.3	-4.96	1.26	0.206	0.523	NA	3.66	3.72	Higher at 6M
	WK2 vs 6M	High RRS	DPF2	-0.0431	-1.3	-4.96	-1.26	0.206	0.523	NA	5.76	5.72	Higher at WK2
	WK2 vs 6M	High RRS	ENSG00000272505	-0.104	-1.3	-4.96	-1.26	0.207	0.523	NA	1.37	1.25	Higher at WK2
	WK2 vs 6M	High RRS	KLHL28	-0.0594	-1.3	-4.96	-1.26	0.207	0.523	NA	4.46	4.4	Higher at WK2
	WK2 vs 6M	High RRS	LDLRAD3	0.146	1.3	-4.96	1.26	0.207	0.523	NA	1.4	1.56	Higher at 6M
	WK2 vs 6M	High RRS	NPTXR	0.113	1.3	-4.96	1.26	0.207	0.523	NA	2.31	2.43	Higher at 6M
	WK2 vs 6M	High RRS	RAB14	-0.0434	-1.3	-4.96	-1.26	0.206	0.523	NA	5.85	5.81	Higher at WK2
	WK2 vs 6M	High RRS	RNPS1	0.0369	1.3	-4.96	1.26	0.207	0.523	NA	6.08	6.11	Higher at 6M
	WK2 vs 6M	High RRS	SLC4A7	0.0582	1.3	-4.96	1.26	0.206	0.523	NA	5.11	5.17	Higher at 6M
	WK2 vs 6M	High RRS	NNT.AS1	0.0823	1.3	-4.96	1.26	0.207	0.523	NA	2.82	2.9	Higher at 6M
	WK2 vs 6M	High RRS	SANBR	0.0918	1.3	-4.96	1.26	0.207	0.523	NA	1.75	1.84	Higher at 6M
	WK2 vs 6M	High RRS	SPTY2D1	-0.0662	-1.3	-4.96	-1.26	0.207	0.523	NA	4.85	4.79	Higher at WK2
	WK2 vs 6M	High RRS	SUPV3L1	0.0746	1.3	-4.96	1.26	0.207	0.523	NA	3.32	3.4	Higher at 6M
	WK2 vs 6M	High RRS	ZNF76	0.0813	1.3	-4.96	1.26	0.207	0.523	NA	4.33	4.41	Higher at 6M
	WK2 vs 6M	High RRS	C2CD5	-0.0655	-1.3	-4.96	-1.26	0.207	0.523	NA	4.86	4.8	Higher at WK2
	WK2 vs 6M	High RRS	SENP2	-0.0514	-1.3	-4.96	-1.26	0.207	0.523	NA	4.53	4.48	Higher at WK2
	WK2 vs 6M	High RRS	ATF7IP	-0.0443	-1.3	-4.96	-1.26	0.207	0.523	NA	7.5	7.45	Higher at WK2
	WK2 vs 6M	High RRS	ASB8	-0.0615	-1.3	-4.96	-1.26	0.207	0.523	NA	4.66	4.6	Higher at WK2
	WK2 vs 6M	High RRS	CCNY	-0.0567	-1.3	-4.96	-1.26	0.207	0.523	NA	6.17	6.11	Higher at WK2
	WK2 vs 6M	High RRS	DGLUCY	-0.0754	-1.3	-4.96	-1.26	0.208	0.523	NA	6.51	6.44	Higher at WK2
	WK2 vs 6M	High RRS	ENSG00000280351	0.111	1.3	-4.96	1.26	0.207	0.523	NA	2.08	2.21	Higher at 6M
	WK2 vs 6M	High RRS	ENSG00000290366	0.126	1.29	-4.96	1.26	0.208	0.523	NA	2.06	2.18	Higher at 6M
	WK2 vs 6M	High RRS	HMGN3	-0.0884	-1.3	-4.96	-1.26	0.207	0.523	NA	2.57	2.48	Higher at WK2
	WK2 vs 6M	High RRS	MT.RNR2	0.273	1.3	-4.96	1.26	0.208	0.523	NA	9.39	9.58	Higher at 6M
	WK2 vs 6M	High RRS	NAP1L4	-0.0699	-1.3	-4.96	-1.26	0.208	0.523	NA	6.04	5.97	Higher at WK2
	WK2 vs 6M	High RRS	RNF170	0.0706	1.3	-4.96	1.26	0.207	0.523	NA	3.04	3.11	Higher at 6M
	WK2 vs 6M	High RRS	RPA2	-0.0566	-1.3	-4.96	-1.26	0.207	0.523	NA	4.34	4.28	Higher at WK2
	WK2 vs 6M	High RRS	SIRPG	-0.0779	-1.3	-4.96	-1.26	0.207	0.523	NA	3.72	3.64	Higher at WK2
	WK2 vs 6M	High RRS	TPM2	0.149	1.3	-4.96	1.26	0.208	0.523	NA	2.29	2.45	Higher at 6M
	WK2 vs 6M	High RRS	TRIM27	-0.0481	-1.3	-4.96	-1.26	0.208	0.523	NA	6.24	6.19	Higher at WK2
	WK2 vs 6M	High RRS	TRMT2B	0.065	1.3	-4.96	1.26	0.208	0.523	NA	4.09	4.16	Higher at 6M
	WK2 vs 6M	High RRS	URI1	0.0688	1.3	-4.96	1.26	0.207	0.523	NA	4.19	4.26	Higher at 6M
	WK2 vs 6M	High RRS	PRPS1	0.0737	1.29	-4.96	1.26	0.208	0.524	NA	3.48	3.56	Higher at 6M
	WK2 vs 6M	High RRS	ACAA2	-0.0944	-1.29	-4.96	-1.26	0.208	0.524	NA	3.56	3.47	Higher at WK2
	WK2 vs 6M	High RRS	LCK	0.0633	1.29	-4.96	1.26	0.208	0.524	NA	6.23	6.29	Higher at 6M
	WK2 vs 6M	High RRS	RIGI	-0.081	-1.29	-4.96	-1.26	0.208	0.524	NA	6.28	6.2	Higher at WK2
	WK2 vs 6M	High RRS	SLC38A5	-0.274	-1.29	-4.96	-1.26	0.208	0.524	NA	6.95	6.67	Higher at WK2
	WK2 vs 6M	High RRS	TPR	-0.0767	-1.29	-4.96	-1.26	0.208	0.524	NA	7.12	7.04	Higher at WK2
	WK2 vs 6M	High RRS	G3BP1	0.0426	1.29	-4.96	1.26	0.208	0.524	NA	6.53	6.57	Higher at 6M
	WK2 vs 6M	High RRS	BICDL1	0.0881	1.29	-4.96	1.26	0.208	0.524	NA	3.97	4.05	Higher at 6M
	WK2 vs 6M	High RRS	GOLM1	-0.112	-1.29	-4.96	-1.26	0.208	0.525	NA	2.48	2.37	Higher at WK2
	WK2 vs 6M	High RRS	POLR1H	0.0885	1.29	-4.97	1.26	0.209	0.525	NA	2.32	2.4	Higher at 6M
	WK2 vs 6M	High RRS	ACTR1B	0.0635	1.29	-4.97	1.26	0.209	0.525	NA	4.1	4.16	Higher at 6M
	WK2 vs 6M	High RRS	LETM2	-0.116	-1.29	-4.96	-1.26	0.209	0.525	NA	2.76	2.64	Higher at WK2
	WK2 vs 6M	High RRS	FRMD4A	-0.212	-1.29	-4.97	-1.26	0.209	0.525	NA	4.2	3.96	Higher at WK2
	WK2 vs 6M	High RRS	GFOD3P	0.0626	1.29	-4.96	1.26	0.209	0.525	NA	4.33	4.4	Higher at 6M
	WK2 vs 6M	High RRS	AARSD1	0.0866	1.29	-4.97	1.26	0.209	0.525	NA	2.16	2.25	Higher at 6M
	WK2 vs 6M	High RRS	IL2RA	0.0901	1.29	-4.96	1.26	0.209	0.525	NA	3.22	3.31	Higher at 6M
	WK2 vs 6M	High RRS	ENSG00000304501	0.134	1.3	-4.96	1.26	0.209	0.525	NA	1.34	1.47	Higher at 6M
	WK2 vs 6M	High RRS	HADHB	-0.0557	-1.29	-4.97	-1.26	0.209	0.526	NA	4.68	4.63	Higher at WK2
	WK2 vs 6M	High RRS	SHROOM1	0.115	1.29	-4.97	1.26	0.209	0.526	NA	1.24	1.39	Higher at 6M
	WK2 vs 6M	High RRS	CARS1	-0.0443	-1.29	-4.97	-1.25	0.21	0.526	NA	5.32	5.27	Higher at WK2
	WK2 vs 6M	High RRS	FOXP3	0.14	1.29	-4.97	1.25	0.21	0.526	NA	2.67	2.82	Higher at 6M
	WK2 vs 6M	High RRS	SLC9A1	-0.0846	-1.29	-4.97	-1.25	0.21	0.526	NA	5.55	5.47	Higher at WK2
	WK2 vs 6M	High RRS	DIAPH1	-0.104	-1.29	-4.97	-1.25	0.21	0.526	NA	7.69	7.59	Higher at WK2
	WK2 vs 6M	High RRS	EIF2A	0.0723	1.29	-4.97	1.25	0.21	0.526	NA	3.97	4.03	Higher at 6M
	WK2 vs 6M	High RRS	SLC35B2	0.0664	1.29	-4.97	1.25	0.21	0.526	NA	3.06	3.12	Higher at 6M
	WK2 vs 6M	High RRS	RNF144A	0.0551	1.29	-4.97	1.25	0.21	0.526	NA	5.23	5.28	Higher at 6M
	WK2 vs 6M	High RRS	PCBD2	0.075	1.29	-4.97	1.25	0.21	0.526	NA	3.3	3.38	Higher at 6M
	WK2 vs 6M	High RRS	ACTR8	-0.0534	-1.29	-4.97	-1.25	0.21	0.526	NA	3.76	3.71	Higher at WK2
	WK2 vs 6M	High RRS	CALCOCO1	-0.0626	-1.29	-4.97	-1.25	0.21	0.526	NA	6.6	6.54	Higher at WK2
	WK2 vs 6M	High RRS	GLB1	-0.0565	-1.29	-4.97	-1.25	0.21	0.526	NA	4.73	4.67	Higher at WK2
	WK2 vs 6M	High RRS	SARS2	0.0839	1.29	-4.97	1.25	0.21	0.526	NA	2.29	2.38	Higher at 6M
	WK2 vs 6M	High RRS	NKAP	-0.0666	-1.29	-4.97	-1.25	0.21	0.527	NA	3.42	3.35	Higher at WK2
	WK2 vs 6M	High RRS	TAGLN	0.119	1.29	-4.97	1.25	0.21	0.527	NA	3.3	3.45	Higher at 6M
	WK2 vs 6M	High RRS	CD244	-0.0659	-1.29	-4.97	-1.25	0.211	0.527	NA	4.11	4.04	Higher at WK2
	WK2 vs 6M	High RRS	ZNF268	0.0901	1.29	-4.97	1.25	0.211	0.527	NA	3.04	3.11	Higher at 6M
	WK2 vs 6M	High RRS	ENSG00000268670	0.131	1.29	-4.97	1.25	0.211	0.527	NA	1.31	1.45	Higher at 6M
	WK2 vs 6M	High RRS	DPH6	0.111	1.29	-4.97	1.25	0.211	0.528	NA	1.85	1.97	Higher at 6M
	WK2 vs 6M	High RRS	AHSA2P	0.058	1.29	-4.97	1.25	0.211	0.528	NA	6.03	6.09	Higher at 6M
	WK2 vs 6M	High RRS	GUCY1B1	-0.154	-1.29	-4.97	-1.25	0.211	0.528	NA	2.25	2.14	Higher at WK2
	WK2 vs 6M	High RRS	METTL25	-0.103	-1.29	-4.97	-1.25	0.211	0.528	NA	2.07	1.96	Higher at WK2
	WK2 vs 6M	High RRS	MTND5P2	-0.128	-1.29	-4.97	-1.25	0.211	0.528	NA	1.52	1.39	Higher at WK2
	WK2 vs 6M	High RRS	NDUFS8	0.0702	1.28	-4.97	1.25	0.211	0.528	NA	3.59	3.67	Higher at 6M
	WK2 vs 6M	High RRS	RAPGEFL1	-0.116	-1.28	-4.97	-1.25	0.211	0.528	NA	2.24	2.11	Higher at WK2
	WK2 vs 6M	High RRS	SCARF1	-0.154	-1.29	-4.97	-1.25	0.211	0.528	NA	4.41	4.26	Higher at WK2
	WK2 vs 6M	High RRS	ZBTB18	-0.0527	-1.29	-4.97	-1.25	0.211	0.528	NA	6.33	6.28	Higher at WK2
	WK2 vs 6M	High RRS	DCUN1D3	0.0635	1.28	-4.97	1.25	0.211	0.528	NA	2.99	3.05	Higher at 6M
	WK2 vs 6M	High RRS	ENSG00000285976	0.222	1.29	-4.97	1.25	0.211	0.528	NA	3.65	3.92	Higher at 6M
	WK2 vs 6M	High RRS	HMOX1	-0.102	-1.29	-4.97	-1.25	0.211	0.528	NA	4.73	4.63	Higher at WK2
	WK2 vs 6M	High RRS	NDRG1	-0.0594	-1.28	-4.97	-1.25	0.211	0.528	NA	6.22	6.16	Higher at WK2
	WK2 vs 6M	High RRS	TTYH2	0.0665	1.28	-4.97	1.25	0.211	0.528	NA	4.05	4.12	Higher at 6M
	WK2 vs 6M	High RRS	FMNL1	-0.0952	-1.28	-4.97	-1.25	0.212	0.528	NA	8.94	8.85	Higher at WK2
	WK2 vs 6M	High RRS	AOC2	-0.0778	-1.28	-4.97	-1.25	0.212	0.528	NA	3.66	3.58	Higher at WK2
	WK2 vs 6M	High RRS	THEM4	0.0632	1.28	-4.97	1.25	0.212	0.528	NA	4.47	4.53	Higher at 6M
	WK2 vs 6M	High RRS	PRDX6	-0.196	-1.28	-4.98	-1.25	0.212	0.528	NA	6.81	6.61	Higher at WK2
	WK2 vs 6M	High RRS	PROS1	-0.192	-1.29	-4.97	-1.25	0.212	0.528	NA	1.49	1.31	Higher at WK2
	WK2 vs 6M	High RRS	RASSF1	0.0527	1.28	-4.98	1.25	0.212	0.528	NA	5.54	5.59	Higher at 6M
	WK2 vs 6M	High RRS	HYPK	0.0588	1.28	-4.98	1.25	0.212	0.528	NA	4.56	4.62	Higher at 6M
	WK2 vs 6M	High RRS	LETM1	0.0583	1.28	-4.98	1.25	0.212	0.528	NA	4.75	4.8	Higher at 6M
	WK2 vs 6M	High RRS	CDC34	-0.185	-1.28	-4.98	-1.25	0.212	0.529	NA	6.96	6.77	Higher at WK2
	WK2 vs 6M	High RRS	RERE	-0.079	-1.28	-4.98	-1.25	0.212	0.529	NA	7.93	7.85	Higher at WK2
	WK2 vs 6M	High RRS	ZCCHC7	0.0707	1.28	-4.98	1.25	0.212	0.529	NA	3.93	4	Higher at 6M
	WK2 vs 6M	High RRS	DNAJC25	0.143	1.26	-5	1.25	0.213	0.53	NA	1.31	1.46	Higher at 6M
	WK2 vs 6M	High RRS	ENSG00000262766	0.13	1.28	-4.98	1.25	0.213	0.53	NA	1.46	1.59	Higher at 6M
	WK2 vs 6M	High RRS	RPL7L1	0.0451	1.28	-4.98	1.25	0.213	0.53	NA	4.89	4.94	Higher at 6M
	WK2 vs 6M	High RRS	SINHCAF	0.0605	1.28	-4.98	1.25	0.213	0.53	NA	4.28	4.34	Higher at 6M
	WK2 vs 6M	High RRS	ITGB1BP1	0.072	1.28	-4.98	1.25	0.213	0.53	NA	3.75	3.82	Higher at 6M
	WK2 vs 6M	High RRS	MICB	0.0545	1.28	-4.98	1.25	0.213	0.53	NA	3.99	4.04	Higher at 6M
	WK2 vs 6M	High RRS	DDRGK1	0.0701	1.28	-4.98	1.24	0.213	0.53	NA	3.93	4	Higher at 6M
	WK2 vs 6M	High RRS	NOP53	0.0756	1.28	-4.98	1.24	0.213	0.531	NA	7.49	7.57	Higher at 6M
	WK2 vs 6M	High RRS	BCAS3	-0.049	-1.28	-4.98	-1.24	0.214	0.532	NA	5.34	5.29	Higher at WK2
	WK2 vs 6M	High RRS	WDR91	0.0576	1.28	-4.98	1.24	0.214	0.532	NA	4.73	4.78	Higher at 6M
	WK2 vs 6M	High RRS	CAPN10	0.0753	1.28	-4.98	1.24	0.214	0.532	NA	4.31	4.38	Higher at 6M
	WK2 vs 6M	High RRS	DNMT1	0.0619	1.28	-4.98	1.24	0.214	0.532	NA	5.98	6.04	Higher at 6M
	WK2 vs 6M	High RRS	ENSG00000300114	0.0826	1.28	-4.98	1.24	0.214	0.532	NA	2.09	2.17	Higher at 6M
	WK2 vs 6M	High RRS	PRXL2B	0.0699	1.28	-4.98	1.24	0.214	0.532	NA	3.15	3.22	Higher at 6M
	WK2 vs 6M	High RRS	PPIH	0.0768	1.28	-4.98	1.24	0.214	0.532	NA	3.5	3.58	Higher at 6M
	WK2 vs 6M	High RRS	ENSG00000304130	-0.12	-1.28	-4.98	-1.24	0.214	0.532	NA	1.66	1.53	Higher at WK2
	WK2 vs 6M	High RRS	C19orf53	0.0518	1.28	-4.98	1.24	0.214	0.532	NA	3.91	3.96	Higher at 6M
	WK2 vs 6M	High RRS	LINC00649	0.0828	1.28	-4.98	1.24	0.214	0.532	NA	5.58	5.66	Higher at 6M
	WK2 vs 6M	High RRS	PGM2L1	-0.0784	-1.28	-4.98	-1.24	0.214	0.532	NA	3.67	3.61	Higher at WK2
	WK2 vs 6M	High RRS	TSPAN32	0.0728	1.28	-4.98	1.24	0.214	0.532	NA	4.94	5.01	Higher at 6M
	WK2 vs 6M	High RRS	WDR18	0.0757	1.28	-4.98	1.24	0.214	0.532	NA	2.49	2.57	Higher at 6M
	WK2 vs 6M	High RRS	ZBTB14	0.0646	1.28	-4.98	1.24	0.214	0.532	NA	3.8	3.86	Higher at 6M
	WK2 vs 6M	High RRS	COPS8	0.0834	1.27	-4.99	1.24	0.214	0.532	NA	2.81	2.89	Higher at 6M
	WK2 vs 6M	High RRS	H2BC8	0.143	1.27	-4.99	1.24	0.215	0.533	NA	2.94	3.09	Higher at 6M
	WK2 vs 6M	High RRS	PRDM2	-0.0374	-1.27	-4.99	-1.24	0.215	0.533	NA	7.47	7.43	Higher at WK2
	WK2 vs 6M	High RRS	PRRC1	0.047	1.27	-4.99	1.24	0.215	0.533	NA	4.73	4.78	Higher at 6M
	WK2 vs 6M	High RRS	DDB1	-0.0889	-1.27	-4.99	-1.24	0.215	0.533	NA	6.8	6.71	Higher at WK2
	WK2 vs 6M	High RRS	ENSG00000261526	0.0786	1.27	-4.99	1.24	0.215	0.533	NA	1.87	1.95	Higher at 6M
	WK2 vs 6M	High RRS	ENSG00000267074	0.0695	1.27	-4.99	1.24	0.215	0.533	NA	2.79	2.86	Higher at 6M
	WK2 vs 6M	High RRS	MDC1	0.0671	1.27	-4.99	1.24	0.215	0.533	NA	5.13	5.2	Higher at 6M
	WK2 vs 6M	High RRS	SMG9	0.0577	1.27	-4.99	1.24	0.215	0.533	NA	4.16	4.22	Higher at 6M
	WK2 vs 6M	High RRS	FAM149B1	-0.0852	-1.26	-5.01	-1.24	0.215	0.533	NA	2.99	2.9	Higher at WK2
	WK2 vs 6M	High RRS	GSTM4	0.103	1.27	-4.99	1.24	0.215	0.533	NA	2.89	2.98	Higher at 6M
	WK2 vs 6M	High RRS	SH3TC2	-0.188	-1.28	-4.98	-1.24	0.215	0.533	NA	1.6	1.38	Higher at WK2
	WK2 vs 6M	High RRS	FOXRED2	0.128	1.27	-4.99	1.24	0.215	0.533	NA	1.5	1.61	Higher at 6M
	WK2 vs 6M	High RRS	CYB561	0.0636	1.27	-4.99	1.24	0.216	0.533	NA	3.58	3.63	Higher at 6M
	WK2 vs 6M	High RRS	HMGA1	0.0539	1.27	-4.99	1.24	0.216	0.533	NA	5.91	5.96	Higher at 6M
	WK2 vs 6M	High RRS	TSPO	-0.092	-1.27	-4.99	-1.24	0.216	0.533	NA	5.39	5.3	Higher at WK2
	WK2 vs 6M	High RRS	UTP15	-0.0737	-1.27	-4.99	-1.24	0.216	0.533	NA	2.54	2.47	Higher at WK2
	WK2 vs 6M	High RRS	AP5Z1	0.0556	1.27	-4.99	1.24	0.216	0.533	NA	5.19	5.24	Higher at 6M
	WK2 vs 6M	High RRS	ARHGEF34P	0.141	1.27	-4.99	1.24	0.216	0.533	NA	2.16	2.27	Higher at 6M
	WK2 vs 6M	High RRS	PHLPP2	-0.0959	-1.27	-4.99	-1.24	0.216	0.533	NA	4.16	4.07	Higher at WK2
	WK2 vs 6M	High RRS	ENSG00000288745	0.115	1.26	-5.01	1.24	0.216	0.533	NA	1.45	1.57	Higher at 6M
	WK2 vs 6M	High RRS	LAX1	0.0541	1.27	-4.99	1.24	0.216	0.533	NA	4.4	4.45	Higher at 6M
	WK2 vs 6M	High RRS	PARP16	-0.0657	-1.27	-4.99	-1.24	0.216	0.533	NA	3.57	3.51	Higher at WK2
	WK2 vs 6M	High RRS	AGPAT5	0.0772	1.27	-4.99	1.24	0.216	0.533	NA	3.08	3.15	Higher at 6M
	WK2 vs 6M	High RRS	ENSG00000214719	0.111	1.27	-4.99	1.24	0.216	0.533	NA	3.16	3.27	Higher at 6M
	WK2 vs 6M	High RRS	RAB5IF	-0.095	-1.27	-4.99	-1.24	0.216	0.533	NA	4.88	4.78	Higher at WK2
	WK2 vs 6M	High RRS	SNRPE	0.111	1.27	-4.99	1.24	0.216	0.534	NA	1.61	1.73	Higher at 6M
	WK2 vs 6M	High RRS	ATAD1	0.063	1.27	-4.99	1.24	0.217	0.534	NA	3.77	3.82	Higher at 6M
	WK2 vs 6M	High RRS	PPP4R3B	-0.0523	-1.27	-4.99	-1.24	0.217	0.534	NA	6.14	6.09	Higher at WK2
	WK2 vs 6M	High RRS	ZNF701	-0.0601	-1.27	-4.99	-1.24	0.217	0.534	NA	4.45	4.39	Higher at WK2
	WK2 vs 6M	High RRS	ADORA3	0.141	1.27	-4.99	1.24	0.217	0.534	NA	1.44	1.53	Higher at 6M
	WK2 vs 6M	High RRS	ENSG00000277117	-0.157	-1.27	-4.99	-1.24	0.217	0.535	NA	1.08	0.857	Higher at WK2
	WK2 vs 6M	High RRS	ZSCAN30	0.0688	1.27	-4.99	1.24	0.217	0.535	NA	3.33	3.4	Higher at 6M
	WK2 vs 6M	High RRS	ENSG00000279555	0.0913	1.27	-4.99	1.23	0.217	0.535	NA	2.67	2.76	Higher at 6M
	WK2 vs 6M	High RRS	MAST2	-0.0659	-1.27	-4.99	-1.23	0.217	0.535	NA	3.22	3.16	Higher at WK2
	WK2 vs 6M	High RRS	ZNG1A	0.0718	1.27	-4.99	1.23	0.217	0.535	NA	3.9	3.98	Higher at 6M
	WK2 vs 6M	High RRS	MPEG1	-0.0657	-1.27	-4.99	-1.23	0.217	0.535	NA	8.15	8.08	Higher at WK2
	WK2 vs 6M	High RRS	TPCN1	0.0687	1.27	-4.99	1.23	0.217	0.535	NA	5.02	5.09	Higher at 6M
	WK2 vs 6M	High RRS	ZBTB11.AS1	0.0863	1.27	-4.99	1.23	0.217	0.535	NA	2.95	3.03	Higher at 6M
	WK2 vs 6M	High RRS	FBXL4	-0.0623	-1.27	-4.99	-1.23	0.218	0.536	NA	4.87	4.82	Higher at WK2
	WK2 vs 6M	High RRS	SLC12A2.DT	0.0575	1.27	-4.99	1.23	0.218	0.536	NA	4.4	4.45	Higher at 6M
	WK2 vs 6M	High RRS	TTC33	-0.0812	-1.27	-4.99	-1.23	0.218	0.536	NA	2.82	2.73	Higher at WK2
	WK2 vs 6M	High RRS	WDR55	0.0479	1.27	-4.99	1.23	0.218	0.536	NA	5.12	5.17	Higher at 6M
	WK2 vs 6M	High RRS	ENSG00000290728	0.113	1.26	-5	1.23	0.218	0.536	NA	2.78	2.9	Higher at 6M
	WK2 vs 6M	High RRS	MYDGF	0.122	1.26	-5	1.23	0.218	0.536	NA	3.4	3.51	Higher at 6M
	WK2 vs 6M	High RRS	BDH1	0.0775	1.27	-5	1.23	0.218	0.536	NA	3.8	3.89	Higher at 6M
	WK2 vs 6M	High RRS	RAB35.AS1	0.134	1.26	-5	1.23	0.218	0.536	NA	1.43	1.57	Higher at 6M
	WK2 vs 6M	High RRS	SMAD2	-0.0472	-1.26	-5	-1.23	0.218	0.536	NA	6.9	6.85	Higher at WK2
	WK2 vs 6M	High RRS	WDR83OS	-0.0719	-1.26	-5	-1.23	0.218	0.536	NA	3.42	3.35	Higher at WK2
	WK2 vs 6M	High RRS	ZNF197	0.0937	1.26	-5	1.23	0.218	0.536	NA	3.23	3.31	Higher at 6M
	WK2 vs 6M	High RRS	ZNF200	-0.0747	-1.26	-5	-1.23	0.218	0.536	NA	4.26	4.18	Higher at WK2
	WK2 vs 6M	High RRS	ABO	0.148	1.26	-5	1.23	0.219	0.537	NA	1.33	1.5	Higher at 6M
	WK2 vs 6M	High RRS	CD3D	0.0679	1.26	-5	1.23	0.218	0.537	NA	5.33	5.4	Higher at 6M
	WK2 vs 6M	High RRS	GM2A	-0.0751	-1.26	-5	-1.23	0.219	0.537	NA	4.76	4.69	Higher at WK2
	WK2 vs 6M	High RRS	LYSMD2	-0.107	-1.26	-5	-1.23	0.219	0.537	NA	4.06	3.95	Higher at WK2
	WK2 vs 6M	High RRS	PRNCR1	0.107	1.26	-5	1.23	0.219	0.537	NA	2.84	2.93	Higher at 6M
	WK2 vs 6M	High RRS	ZNF609	0.0492	1.26	-5	1.23	0.219	0.537	NA	6.71	6.76	Higher at 6M
	WK2 vs 6M	High RRS	ZNF331	0.0573	1.26	-5	1.23	0.219	0.537	NA	3.45	3.5	Higher at 6M
	WK2 vs 6M	High RRS	GORAB	0.0781	1.26	-5	1.23	0.219	0.537	NA	3.25	3.32	Higher at 6M
	WK2 vs 6M	High RRS	NHEJ1	0.0778	1.26	-5	1.23	0.219	0.537	NA	3.34	3.42	Higher at 6M
	WK2 vs 6M	High RRS	ESYT1	0.0633	1.26	-5	1.23	0.219	0.537	NA	6.37	6.44	Higher at 6M
	WK2 vs 6M	High RRS	ACTA2.AS1	0.104	1.26	-5	1.23	0.219	0.537	NA	1.94	2.05	Higher at 6M
	WK2 vs 6M	High RRS	ENSG00000307599	-0.114	-1.26	-5	-1.23	0.219	0.537	NA	2.83	2.71	Higher at WK2
	WK2 vs 6M	High RRS	SNORA8	0.241	1.27	-4.99	1.23	0.219	0.537	NA	1.02	1.15	Higher at 6M
	WK2 vs 6M	High RRS	SNRPD1	0.0897	1.26	-5	1.23	0.219	0.537	NA	2.22	2.31	Higher at 6M
	WK2 vs 6M	High RRS	DAGLB	0.0451	1.26	-5	1.23	0.219	0.537	NA	4.15	4.2	Higher at 6M
	WK2 vs 6M	High RRS	ELAVL1	0.0535	1.26	-5	1.23	0.219	0.537	NA	4.87	4.93	Higher at 6M
	WK2 vs 6M	High RRS	IKZF4	0.0994	1.26	-5	1.23	0.219	0.537	NA	2.48	2.58	Higher at 6M
	WK2 vs 6M	High RRS	TFPI	-0.135	-1.26	-5	-1.23	0.219	0.537	NA	1.34	1.21	Higher at WK2
	WK2 vs 6M	High RRS	ANAPC13	-0.0914	-1.27	-5	-1.23	0.22	0.538	NA	3.09	3	Higher at WK2
	WK2 vs 6M	High RRS	ENSG00000294468	-0.141	-1.26	-5	-1.23	0.22	0.538	NA	1.47	1.3	Higher at WK2
	WK2 vs 6M	High RRS	ENSG00000303182	-0.226	-1.26	-5	-1.23	0.22	0.538	NA	0.739	0.531	Higher at WK2
	WK2 vs 6M	High RRS	KCNH2	-0.155	-1.26	-5	-1.23	0.22	0.538	NA	2.47	2.33	Higher at WK2
	WK2 vs 6M	High RRS	KIF5C	0.0681	1.26	-5	1.23	0.22	0.538	NA	3.53	3.58	Higher at 6M
	WK2 vs 6M	High RRS	SLC2A1	-0.12	-1.26	-5	-1.23	0.22	0.538	NA	6.05	5.92	Higher at WK2
	WK2 vs 6M	High RRS	WDR82	-0.0405	-1.26	-5	-1.23	0.22	0.538	NA	6.98	6.94	Higher at WK2
	WK2 vs 6M	High RRS	ZSCAN16.AS1	0.0768	1.26	-5	1.23	0.22	0.538	NA	3.29	3.37	Higher at 6M
	WK2 vs 6M	High RRS	ENSG00000276791	0.0907	1.26	-5	1.23	0.22	0.538	NA	2.98	3.06	Higher at 6M
	WK2 vs 6M	High RRS	LINC01191	-0.101	-1.26	-5	-1.23	0.22	0.538	NA	2.04	1.94	Higher at WK2
	WK2 vs 6M	High RRS	LINC02446	0.0963	1.26	-5	1.23	0.22	0.538	NA	2.57	2.65	Higher at 6M
	WK2 vs 6M	High RRS	S100Z	-0.0834	-1.26	-5	-1.23	0.22	0.538	NA	1.41	1.35	Higher at WK2
	WK2 vs 6M	High RRS	USP30	0.0713	1.24	-5.02	1.23	0.22	0.538	NA	2.37	2.44	Higher at 6M
	WK2 vs 6M	High RRS	CEBPE	0.166	1.26	-5	1.23	0.22	0.538	NA	1.93	2.09	Higher at 6M
	WK2 vs 6M	High RRS	NFKBIL1	0.0999	1.24	-5.02	1.23	0.22	0.538	NA	2.28	2.38	Higher at 6M
	WK2 vs 6M	High RRS	NEIL2	-0.0983	-1.26	-5	-1.23	0.22	0.538	NA	2.67	2.59	Higher at WK2
	WK2 vs 6M	High RRS	SLC36A1	-0.0651	-1.26	-5	-1.23	0.22	0.538	NA	5.41	5.35	Higher at WK2
	WK2 vs 6M	High RRS	TRIM22	-0.0743	-1.26	-5	-1.23	0.22	0.538	NA	7.6	7.53	Higher at WK2
	WK2 vs 6M	High RRS	C1orf35	0.0523	1.26	-5	1.22	0.221	0.538	NA	3.11	3.16	Higher at 6M
	WK2 vs 6M	High RRS	DPH5.DT	0.0736	1.26	-5	1.22	0.221	0.538	NA	3.38	3.45	Higher at 6M
	WK2 vs 6M	High RRS	MYO1C	0.0917	1.26	-5	1.23	0.221	0.538	NA	3.55	3.64	Higher at 6M
	WK2 vs 6M	High RRS	RAB11FIP4	-0.0557	-1.26	-5	-1.22	0.221	0.538	NA	6.65	6.59	Higher at WK2
	WK2 vs 6M	High RRS	RING1	0.0578	1.26	-5	1.22	0.221	0.538	NA	3.66	3.71	Higher at 6M
	WK2 vs 6M	High RRS	SEPTIN11	-0.0442	-1.26	-5	-1.22	0.221	0.538	NA	4.3	4.26	Higher at WK2
	WK2 vs 6M	High RRS	SLC35C2	0.0418	1.26	-5	1.22	0.221	0.538	NA	5.32	5.36	Higher at 6M
	WK2 vs 6M	High RRS	SMC6	-0.0748	-1.26	-5	-1.22	0.221	0.538	NA	3.99	3.91	Higher at WK2
	WK2 vs 6M	High RRS	TMEM229B	0.0578	1.26	-5	1.22	0.221	0.538	NA	4.56	4.62	Higher at 6M
	WK2 vs 6M	High RRS	ACVR1C	0.131	1.26	-5	1.22	0.221	0.538	NA	1.03	1.16	Higher at 6M
	WK2 vs 6M	High RRS	ADAM8	-0.0765	-1.26	-5.01	-1.22	0.222	0.538	NA	8.07	7.99	Higher at WK2
	WK2 vs 6M	High RRS	CCDC66	0.0869	1.26	-5.01	1.22	0.222	0.538	NA	3.84	3.92	Higher at 6M
	WK2 vs 6M	High RRS	ENSG00000258311	0.112	1.26	-5	1.22	0.221	0.538	NA	2.47	2.59	Higher at 6M
	WK2 vs 6M	High RRS	FXYD5	0.0537	1.26	-5.01	1.22	0.222	0.538	NA	7.08	7.13	Higher at 6M
	WK2 vs 6M	High RRS	GATA3	0.0899	1.26	-5.01	1.22	0.222	0.538	NA	5.04	5.14	Higher at 6M
	WK2 vs 6M	High RRS	LIPE	0.069	1.26	-5.01	1.22	0.222	0.538	NA	2.8	2.85	Higher at 6M
	WK2 vs 6M	High RRS	MIR4453HG	0.0719	1.26	-5.01	1.22	0.221	0.538	NA	2.66	2.73	Higher at 6M
	WK2 vs 6M	High RRS	NSD2	0.0598	1.26	-5.01	1.22	0.222	0.538	NA	5.26	5.32	Higher at 6M
	WK2 vs 6M	High RRS	PSMC4	-0.0548	-1.26	-5	-1.22	0.221	0.538	NA	4.19	4.14	Higher at WK2
	WK2 vs 6M	High RRS	SH3GL1	-0.0882	-1.26	-5.01	-1.22	0.221	0.538	NA	5.71	5.62	Higher at WK2
	WK2 vs 6M	High RRS	SLC35D1	0.0537	1.26	-5.01	1.22	0.222	0.538	NA	3.98	4.03	Higher at 6M
	WK2 vs 6M	High RRS	SPSB2	0.102	1.26	-5	1.22	0.221	0.538	NA	2.09	2.2	Higher at 6M
	WK2 vs 6M	High RRS	TMEM168	0.0623	1.26	-5.01	1.22	0.221	0.538	NA	4.04	4.1	Higher at 6M
	WK2 vs 6M	High RRS	TUSC2	-0.0721	-1.26	-5.01	-1.22	0.221	0.538	NA	3.64	3.57	Higher at WK2
	WK2 vs 6M	High RRS	COPS7B	0.064	1.25	-5.01	1.22	0.222	0.538	NA	4.12	4.18	Higher at 6M
	WK2 vs 6M	High RRS	CPSF2	-0.0555	-1.25	-5.01	-1.22	0.222	0.538	NA	5.36	5.3	Higher at WK2
	WK2 vs 6M	High RRS	ENSG00000279744	-0.103	-1.25	-5.01	-1.22	0.222	0.538	NA	3.1	2.99	Higher at WK2
	WK2 vs 6M	High RRS	MYL12B	-0.102	-1.25	-5.01	-1.22	0.222	0.538	NA	5.76	5.66	Higher at WK2
	WK2 vs 6M	High RRS	SLC38A1	0.0481	1.25	-5.01	1.22	0.222	0.538	NA	7.15	7.2	Higher at 6M
	WK2 vs 6M	High RRS	SMARCC1	-0.0561	-1.26	-5.01	-1.22	0.222	0.538	NA	6.23	6.18	Higher at WK2
	WK2 vs 6M	High RRS	TCF20	-0.0409	-1.25	-5.01	-1.22	0.222	0.538	NA	6.94	6.9	Higher at WK2
	WK2 vs 6M	High RRS	POLRMT	0.0599	1.25	-5.01	1.22	0.222	0.539	NA	4.67	4.73	Higher at 6M
	WK2 vs 6M	High RRS	ENSG00000289457	-0.126	-1.25	-5.01	-1.22	0.223	0.54	NA	2.47	2.34	Higher at WK2
	WK2 vs 6M	High RRS	ENSG00000290548	0.0619	1.25	-5.01	1.22	0.223	0.54	NA	4.45	4.51	Higher at 6M
	WK2 vs 6M	High RRS	GPHN	0.0854	1.25	-5.01	1.22	0.223	0.54	NA	3.05	3.13	Higher at 6M
	WK2 vs 6M	High RRS	HSD17B12	-0.0596	-1.25	-5.01	-1.22	0.223	0.54	NA	3.63	3.57	Higher at WK2
	WK2 vs 6M	High RRS	ZNF696	0.0683	1.25	-5.01	1.22	0.223	0.54	NA	3.17	3.24	Higher at 6M
	WK2 vs 6M	High RRS	LINC02887	-0.118	-1.25	-5.01	-1.22	0.223	0.54	NA	4.83	4.71	Higher at WK2
	WK2 vs 6M	High RRS	STX10	-0.0659	-1.25	-5.01	-1.22	0.223	0.54	NA	4.96	4.9	Higher at WK2
	WK2 vs 6M	High RRS	RPS17	0.173	1.25	-5.01	1.22	0.223	0.54	NA	5.39	5.56	Higher at 6M
	WK2 vs 6M	High RRS	FOXD2.AS1	0.103	1.25	-5.01	1.22	0.223	0.54	NA	1.76	1.86	Higher at 6M
	WK2 vs 6M	High RRS	PPIA	0.069	1.25	-5.01	1.22	0.223	0.54	NA	6.7	6.77	Higher at 6M
	WK2 vs 6M	High RRS	FAM111A	-0.044	-1.25	-5.01	-1.22	0.223	0.54	NA	5.92	5.88	Higher at WK2
	WK2 vs 6M	High RRS	TSPYL2	0.0806	1.25	-5.01	1.22	0.223	0.54	NA	4.53	4.6	Higher at 6M
	WK2 vs 6M	High RRS	RDH14	0.116	1.25	-5.01	1.22	0.224	0.541	NA	1.87	1.98	Higher at 6M
	WK2 vs 6M	High RRS	SMYD3	-0.0732	-1.25	-5.01	-1.22	0.224	0.541	NA	2.54	2.46	Higher at WK2
	WK2 vs 6M	High RRS	CUX1	-0.0591	-1.25	-5.01	-1.22	0.224	0.541	NA	6.91	6.85	Higher at WK2
	WK2 vs 6M	High RRS	ETFRF1	-0.125	-1.25	-5.01	-1.22	0.224	0.541	NA	2.02	1.87	Higher at WK2
	WK2 vs 6M	High RRS	NOL7	0.0588	1.25	-5.01	1.22	0.224	0.541	NA	4.05	4.11	Higher at 6M
	WK2 vs 6M	High RRS	POLR2L	0.0577	1.25	-5.01	1.22	0.224	0.541	NA	4.02	4.08	Higher at 6M
	WK2 vs 6M	High RRS	TM7SF3	0.0535	1.25	-5.01	1.22	0.224	0.541	NA	3.84	3.9	Higher at 6M
	WK2 vs 6M	High RRS	YOD1	-0.188	-1.25	-5.01	-1.22	0.224	0.541	NA	7.07	6.86	Higher at WK2
	WK2 vs 6M	High RRS	NDRG3	-0.0697	-1.25	-5.01	-1.22	0.224	0.541	NA	4.23	4.16	Higher at WK2
	WK2 vs 6M	High RRS	SERPINB9P1	0.0817	1.25	-5.01	1.22	0.224	0.541	NA	4.05	4.15	Higher at 6M
	WK2 vs 6M	High RRS	FAM241A	0.0842	1.25	-5.02	1.22	0.224	0.542	NA	2.95	3.03	Higher at 6M
	WK2 vs 6M	High RRS	PSMB8	-0.0636	-1.25	-5.02	-1.21	0.224	0.542	NA	5.9	5.84	Higher at WK2
	WK2 vs 6M	High RRS	S1PR3	0.0984	1.25	-5.01	1.21	0.225	0.542	NA	3.79	3.87	Higher at 6M
	WK2 vs 6M	High RRS	DOCK4	-0.131	-1.25	-5.01	-1.21	0.225	0.542	NA	4.79	4.67	Higher at WK2
	WK2 vs 6M	High RRS	EMC1	0.0543	1.25	-5.02	1.21	0.225	0.542	NA	4.17	4.22	Higher at 6M
	WK2 vs 6M	High RRS	HYAL3	0.121	1.25	-5.02	1.21	0.225	0.542	NA	1.42	1.54	Higher at 6M
	WK2 vs 6M	High RRS	WDHD1	-0.157	-1.25	-5.02	-1.21	0.225	0.542	NA	1.36	1.2	Higher at WK2
	WK2 vs 6M	High RRS	ZNF8.DT	0.078	1.25	-5.02	1.21	0.225	0.543	NA	2.28	2.38	Higher at 6M
	WK2 vs 6M	High RRS	FAM86EP	-0.115	-1.25	-5.02	-1.21	0.225	0.543	NA	1.46	1.33	Higher at WK2
	WK2 vs 6M	High RRS	LINC01409	0.108	1.24	-5.02	1.21	0.225	0.543	NA	1.31	1.41	Higher at 6M
	WK2 vs 6M	High RRS	RHOQ	-0.0683	-1.25	-5.02	-1.21	0.225	0.543	NA	5.73	5.66	Higher at WK2
	WK2 vs 6M	High RRS	HBZ	0.306	1.24	-5.02	1.21	0.226	0.544	NA	1.06	1.29	Higher at 6M
	WK2 vs 6M	High RRS	C4A	-0.317	-1.24	-5.02	-1.21	0.226	0.544	NA	3.21	2.94	Higher at WK2
	WK2 vs 6M	High RRS	NCSTN	-0.066	-1.24	-5.02	-1.21	0.226	0.544	NA	6.23	6.16	Higher at WK2
	WK2 vs 6M	High RRS	NR1H2	-0.0546	-1.24	-5.02	-1.21	0.226	0.544	NA	5.41	5.35	Higher at WK2
	WK2 vs 6M	High RRS	RFLNB	-0.0869	-1.24	-5.02	-1.21	0.226	0.544	NA	6.32	6.23	Higher at WK2
	WK2 vs 6M	High RRS	NT5M	-0.132	-1.24	-5.02	-1.21	0.226	0.544	NA	2.2	2.07	Higher at WK2
	WK2 vs 6M	High RRS	ALDH2	-0.0785	-1.24	-5.02	-1.21	0.227	0.544	NA	4.75	4.66	Higher at WK2
	WK2 vs 6M	High RRS	ARFIP1	-0.0742	-1.24	-5.02	-1.21	0.226	0.544	NA	3.86	3.78	Higher at WK2
	WK2 vs 6M	High RRS	CD14	-0.126	-1.24	-5.02	-1.21	0.226	0.544	NA	6.59	6.47	Higher at WK2
	WK2 vs 6M	High RRS	CD177	-0.251	-1.24	-5.02	-1.21	0.226	0.544	NA	1.63	1.42	Higher at WK2
	WK2 vs 6M	High RRS	CYC1	0.0724	1.24	-5.02	1.21	0.226	0.544	NA	3.63	3.7	Higher at 6M
	WK2 vs 6M	High RRS	ENSG00000284882	-0.0875	-1.24	-5.02	-1.21	0.227	0.544	NA	1.95	1.84	Higher at WK2
	WK2 vs 6M	High RRS	FAM66A	0.103	1.24	-5.02	1.21	0.227	0.544	NA	4.98	5.08	Higher at 6M
	WK2 vs 6M	High RRS	HP	-0.25	-1.24	-5.02	-1.21	0.227	0.544	NA	1.14	0.936	Higher at WK2
	WK2 vs 6M	High RRS	KRAS	-0.0555	-1.24	-5.02	-1.21	0.227	0.544	NA	5.32	5.27	Higher at WK2
	WK2 vs 6M	High RRS	LSM14B	0.0468	1.24	-5.02	1.21	0.227	0.544	NA	4.57	4.61	Higher at 6M
	WK2 vs 6M	High RRS	MAVS	0.0354	1.24	-5.02	1.21	0.227	0.544	NA	6.98	7.01	Higher at 6M
	WK2 vs 6M	High RRS	MAZ	0.0468	1.24	-5.02	1.21	0.227	0.544	NA	6.47	6.51	Higher at 6M
	WK2 vs 6M	High RRS	MSH2	0.0735	1.24	-5.02	1.21	0.226	0.544	NA	3.29	3.36	Higher at 6M
	WK2 vs 6M	High RRS	MTFR1	0.103	1.24	-5.02	1.21	0.227	0.544	NA	1.34	1.46	Higher at 6M
	WK2 vs 6M	High RRS	NOD2	-0.104	-1.24	-5.02	-1.21	0.226	0.544	NA	5.73	5.63	Higher at WK2
	WK2 vs 6M	High RRS	NSUN3	-0.0923	-1.24	-5.02	-1.21	0.227	0.544	NA	4.81	4.71	Higher at WK2
	WK2 vs 6M	High RRS	PICK1	0.0764	1.24	-5.02	1.21	0.227	0.544	NA	2.64	2.72	Higher at 6M
	WK2 vs 6M	High RRS	PRIMPOL	0.097	1.24	-5.02	1.21	0.227	0.544	NA	2.04	2.13	Higher at 6M
	WK2 vs 6M	High RRS	PSMB9	-0.064	-1.24	-5.02	-1.21	0.227	0.544	NA	6.56	6.49	Higher at WK2
	WK2 vs 6M	High RRS	RRAS2	0.0812	1.24	-5.02	1.21	0.226	0.544	NA	2.73	2.8	Higher at 6M
	WK2 vs 6M	High RRS	SEMA3C	-0.119	-1.24	-5.02	-1.21	0.227	0.544	NA	2.16	2.03	Higher at WK2
	WK2 vs 6M	High RRS	SH2B2	-0.0721	-1.24	-5.02	-1.21	0.227	0.544	NA	4.22	4.15	Higher at WK2
	WK2 vs 6M	High RRS	SKAP1	0.0479	1.24	-5.02	1.21	0.227	0.544	NA	4.85	4.9	Higher at 6M
	WK2 vs 6M	High RRS	SPDL1	-0.0959	-1.24	-5.02	-1.21	0.227	0.544	NA	1.41	1.31	Higher at WK2
	WK2 vs 6M	High RRS	TBC1D9B	0.043	1.24	-5.02	1.21	0.226	0.544	NA	5.91	5.95	Higher at 6M
	WK2 vs 6M	High RRS	TMEM120B	0.0996	1.24	-5.02	1.21	0.226	0.544	NA	2.52	2.63	Higher at 6M
	WK2 vs 6M	High RRS	TMEM45B	-0.125	-1.24	-5.02	-1.21	0.227	0.544	NA	2.1	2	Higher at WK2
	WK2 vs 6M	High RRS	ZNF148	-0.0526	-1.24	-5.02	-1.21	0.227	0.544	NA	6.15	6.1	Higher at WK2
	WK2 vs 6M	High RRS	CCNK	-0.0495	-1.24	-5.02	-1.21	0.227	0.544	NA	5.94	5.89	Higher at WK2
	WK2 vs 6M	High RRS	SATB1.AS1	0.0763	1.24	-5.02	1.21	0.227	0.544	NA	3.16	3.23	Higher at 6M
	WK2 vs 6M	High RRS	CDK5RAP3	0.0663	1.24	-5.02	1.21	0.227	0.544	NA	5.82	5.89	Higher at 6M
	WK2 vs 6M	High RRS	EBLN2	0.0863	1.24	-5.02	1.21	0.227	0.544	NA	2.27	2.36	Higher at 6M
	WK2 vs 6M	High RRS	GLCE	-0.0543	-1.24	-5.02	-1.21	0.227	0.544	NA	2.55	2.49	Higher at WK2
	WK2 vs 6M	High RRS	SMPDL3A	-0.133	-1.24	-5.02	-1.21	0.227	0.544	NA	1.68	1.54	Higher at WK2
	WK2 vs 6M	High RRS	CAMSAP2	0.116	1.24	-5.02	1.21	0.228	0.545	NA	2.16	2.28	Higher at 6M
	WK2 vs 6M	High RRS	INTS6L	0.0578	1.24	-5.02	1.21	0.228	0.545	NA	4.43	4.49	Higher at 6M
	WK2 vs 6M	High RRS	CYTIP	-0.0431	-1.24	-5.02	-1.21	0.228	0.545	NA	7.47	7.42	Higher at WK2
	WK2 vs 6M	High RRS	PRDM4	0.0458	1.24	-5.02	1.21	0.228	0.545	NA	4.53	4.57	Higher at 6M
	WK2 vs 6M	High RRS	ADCK1	-0.0892	-1.24	-5.03	-1.21	0.228	0.545	NA	2.34	2.23	Higher at WK2
	WK2 vs 6M	High RRS	AHDC1	0.0711	1.24	-5.03	1.21	0.228	0.545	NA	4.26	4.33	Higher at 6M
	WK2 vs 6M	High RRS	LRRC41	0.0419	1.24	-5.03	1.21	0.228	0.545	NA	4.5	4.55	Higher at 6M
	WK2 vs 6M	High RRS	ATP8B1.AS1	0.0817	1.24	-5.03	1.21	0.228	0.545	NA	3.87	3.95	Higher at 6M
	WK2 vs 6M	High RRS	CDK2	0.0835	1.24	-5.03	1.2	0.228	0.545	NA	2.8	2.88	Higher at 6M
	WK2 vs 6M	High RRS	NFKBIZ	-0.0468	-1.24	-5.03	-1.2	0.228	0.545	NA	6.27	6.23	Higher at WK2
	WK2 vs 6M	High RRS	NINJ2	-0.151	-1.24	-5.03	-1.2	0.228	0.545	NA	3.96	3.76	Higher at WK2
	WK2 vs 6M	High RRS	RABIF	-0.0517	-1.24	-5.03	-1.2	0.228	0.545	NA	3.82	3.77	Higher at WK2
	WK2 vs 6M	High RRS	SLC25A40	0.0609	1.24	-5.03	1.2	0.228	0.545	NA	3.59	3.64	Higher at 6M
	WK2 vs 6M	High RRS	TP53BP2	-0.0634	-1.24	-5.03	-1.2	0.228	0.545	NA	5.03	4.97	Higher at WK2
	WK2 vs 6M	High RRS	ENSG00000280206	-0.0736	-1.23	-5.03	-1.2	0.229	0.546	NA	3.11	3.03	Higher at WK2
	WK2 vs 6M	High RRS	TMED7.TICAM2	0.094	1.22	-5.05	1.2	0.229	0.546	NA	2.77	2.86	Higher at 6M
	WK2 vs 6M	High RRS	ENSG00000230551	-0.0521	-1.24	-5.03	-1.2	0.229	0.546	NA	5.76	5.71	Higher at WK2
	WK2 vs 6M	High RRS	GGNBP2	-0.0555	-1.24	-5.03	-1.2	0.229	0.546	NA	5.75	5.69	Higher at WK2
	WK2 vs 6M	High RRS	ABI3	0.0644	1.23	-5.03	1.2	0.229	0.546	NA	4.91	4.98	Higher at 6M
	WK2 vs 6M	High RRS	ATIC	0.0473	1.24	-5.03	1.2	0.229	0.546	NA	4.11	4.15	Higher at 6M
	WK2 vs 6M	High RRS	KCNH8	0.146	1.23	-5.03	1.2	0.229	0.546	NA	0.987	1.14	Higher at 6M
	WK2 vs 6M	High RRS	ENSG00000261136	0.0983	1.23	-5.03	1.2	0.229	0.546	NA	2.03	2.12	Higher at 6M
	WK2 vs 6M	High RRS	NSMCE3	0.0695	1.24	-5.03	1.2	0.229	0.546	NA	3.83	3.9	Higher at 6M
	WK2 vs 6M	High RRS	AZIN1	-0.0481	-1.23	-5.03	-1.2	0.23	0.547	NA	5.7	5.65	Higher at WK2
	WK2 vs 6M	High RRS	ENSG00000308230	0.101	1.23	-5.03	1.2	0.23	0.547	NA	2.34	2.44	Higher at 6M
	WK2 vs 6M	High RRS	HNRNPC	-0.0414	-1.23	-5.03	-1.2	0.23	0.547	NA	7.81	7.76	Higher at WK2
	WK2 vs 6M	High RRS	LYSMD3	-0.0837	-1.24	-5.03	-1.2	0.23	0.547	NA	3.82	3.72	Higher at WK2
	WK2 vs 6M	High RRS	SMIM11	0.109	1.24	-5.03	1.2	0.229	0.547	NA	1.99	2.11	Higher at 6M
	WK2 vs 6M	High RRS	DZIP3	-0.0882	-1.23	-5.03	-1.2	0.23	0.547	NA	2.85	2.76	Higher at WK2
	WK2 vs 6M	High RRS	TP53TG1	0.0971	1.23	-5.03	1.2	0.23	0.547	NA	1.9	2	Higher at 6M
	WK2 vs 6M	High RRS	SLC35A3	0.0603	1.23	-5.03	1.2	0.23	0.547	NA	4.42	4.48	Higher at 6M
	WK2 vs 6M	High RRS	DLAT	0.0649	1.23	-5.03	1.2	0.23	0.547	NA	3.52	3.59	Higher at 6M
	WK2 vs 6M	High RRS	ENSG00000233264	0.145	1.23	-5.03	1.2	0.23	0.547	NA	1.28	1.42	Higher at 6M
	WK2 vs 6M	High RRS	HELQ	0.0813	1.22	-5.05	1.2	0.23	0.547	NA	3.09	3.17	Higher at 6M
	WK2 vs 6M	High RRS	MAGED2	0.0652	1.23	-5.03	1.2	0.23	0.547	NA	3.71	3.78	Higher at 6M
	WK2 vs 6M	High RRS	SQLE	0.0894	1.23	-5.03	1.2	0.23	0.547	NA	2.04	2.15	Higher at 6M
	WK2 vs 6M	High RRS	SVIP	0.0997	1.23	-5.03	1.2	0.23	0.547	NA	2.71	2.82	Higher at 6M
	WK2 vs 6M	High RRS	MTA2	0.0446	1.23	-5.03	1.2	0.23	0.547	NA	5.82	5.87	Higher at 6M
	WK2 vs 6M	High RRS	TBC1D10C	0.0664	1.23	-5.03	1.2	0.23	0.547	NA	6.54	6.6	Higher at 6M
	WK2 vs 6M	High RRS	H2AC7	0.123	1.23	-5.03	1.2	0.23	0.547	NA	4.25	4.38	Higher at 6M
	WK2 vs 6M	High RRS	FEM1A	-0.0874	-1.23	-5.03	-1.2	0.23	0.547	NA	6.08	5.99	Higher at WK2
	WK2 vs 6M	High RRS	PEBP1	0.0661	1.23	-5.03	1.2	0.23	0.547	NA	4.52	4.58	Higher at 6M
	WK2 vs 6M	High RRS	LLGL1	0.0612	1.23	-5.03	1.2	0.231	0.547	NA	3.62	3.68	Higher at 6M
	WK2 vs 6M	High RRS	ACTG1	-0.0541	-1.23	-5.03	-1.2	0.231	0.548	NA	9.78	9.73	Higher at WK2
	WK2 vs 6M	High RRS	RNASEH2B	0.0448	1.23	-5.03	1.2	0.231	0.548	NA	5.96	6.01	Higher at 6M
	WK2 vs 6M	High RRS	SMARCD1	0.0537	1.23	-5.04	1.2	0.231	0.548	NA	4.68	4.74	Higher at 6M
	WK2 vs 6M	High RRS	TSPAN5.DT	-0.12	-1.23	-5.04	-1.2	0.231	0.548	NA	1.65	1.56	Higher at WK2
	WK2 vs 6M	High RRS	ABHD8	0.0674	1.23	-5.04	1.2	0.232	0.548	NA	2.89	2.95	Higher at 6M
	WK2 vs 6M	High RRS	ANGEL2	0.0662	1.23	-5.04	1.2	0.232	0.548	NA	4.48	4.54	Higher at 6M
	WK2 vs 6M	High RRS	ATG16L1	0.0518	1.23	-5.04	1.2	0.232	0.548	NA	4.73	4.78	Higher at 6M
	WK2 vs 6M	High RRS	CHML	0.09	1.23	-5.04	1.2	0.232	0.548	NA	3.53	3.6	Higher at 6M
	WK2 vs 6M	High RRS	CHPF	0.105	1.23	-5.04	1.2	0.231	0.548	NA	1.92	2.01	Higher at 6M
	WK2 vs 6M	High RRS	CLCC1	0.0591	1.23	-5.04	1.2	0.231	0.548	NA	5.23	5.29	Higher at 6M
	WK2 vs 6M	High RRS	CPNE3	-0.0637	-1.23	-5.04	-1.2	0.232	0.548	NA	5.08	5.02	Higher at WK2
	WK2 vs 6M	High RRS	EPS15	-0.0465	-1.23	-5.04	-1.2	0.231	0.548	NA	6.14	6.09	Higher at WK2
	WK2 vs 6M	High RRS	HIBCH	0.057	1.23	-5.03	1.2	0.231	0.548	NA	3.34	3.4	Higher at 6M
	WK2 vs 6M	High RRS	HMCES	0.0543	1.23	-5.04	1.2	0.232	0.548	NA	4.08	4.13	Higher at 6M
	WK2 vs 6M	High RRS	NFS1	0.0617	1.23	-5.04	1.2	0.231	0.548	NA	2.94	3	Higher at 6M
	WK2 vs 6M	High RRS	NUDCD3	-0.0473	-1.23	-5.04	-1.2	0.231	0.548	NA	5.57	5.53	Higher at WK2
	WK2 vs 6M	High RRS	RPS18	0.147	1.23	-5.04	1.2	0.232	0.548	NA	6.36	6.51	Higher at 6M
	WK2 vs 6M	High RRS	SEC14L1P1	-0.0883	-1.23	-5.04	-1.2	0.232	0.548	NA	2.05	1.95	Higher at WK2
	WK2 vs 6M	High RRS	SLC50A1	-0.0618	-1.23	-5.04	-1.2	0.231	0.548	NA	2.99	2.93	Higher at WK2
	WK2 vs 6M	High RRS	SMARCD3	-0.0754	-1.23	-5.04	-1.2	0.232	0.548	NA	3.2	3.13	Higher at WK2
	WK2 vs 6M	High RRS	TBC1D2B	-0.0381	-1.23	-5.04	-1.2	0.232	0.548	NA	6.25	6.21	Higher at WK2
	WK2 vs 6M	High RRS	TMEM59	-0.0604	-1.23	-5.04	-1.2	0.232	0.548	NA	5.41	5.35	Higher at WK2
	WK2 vs 6M	High RRS	TRBV7.2	0.077	1.23	-5.04	1.2	0.232	0.548	NA	1.57	1.65	Higher at 6M
	WK2 vs 6M	High RRS	VPS37B	-0.0537	-1.23	-5.04	-1.2	0.232	0.548	NA	5.64	5.59	Higher at WK2
	WK2 vs 6M	High RRS	ZNF638	-0.0574	-1.23	-5.04	-1.2	0.232	0.548	NA	6.48	6.42	Higher at WK2
	WK2 vs 6M	High RRS	CIAPIN1	0.0743	1.23	-5.04	1.19	0.232	0.549	NA	2.58	2.65	Higher at 6M
	WK2 vs 6M	High RRS	FGFBP2	-0.118	-1.23	-5.04	-1.19	0.232	0.549	NA	3.86	3.68	Higher at WK2
	WK2 vs 6M	High RRS	TSEN54	0.084	1.23	-5.04	1.19	0.232	0.549	NA	3.58	3.66	Higher at 6M
	WK2 vs 6M	High RRS	TCEANC2	-0.0492	-1.23	-5.04	-1.19	0.232	0.549	NA	4.7	4.65	Higher at WK2
	WK2 vs 6M	High RRS	ENSG00000225889	-0.0855	-1.23	-5.04	-1.19	0.232	0.549	NA	5.69	5.61	Higher at WK2
	WK2 vs 6M	High RRS	DIDO1	0.0346	1.23	-5.04	1.19	0.233	0.549	NA	7.23	7.26	Higher at 6M
	WK2 vs 6M	High RRS	SERINC2	-0.13	-1.22	-5.04	-1.19	0.233	0.549	NA	1.45	1.28	Higher at WK2
	WK2 vs 6M	High RRS	YLPM1	0.0553	1.22	-5.04	1.19	0.233	0.549	NA	6.98	7.04	Higher at 6M
	WK2 vs 6M	High RRS	CXXC5	0.0694	1.22	-5.04	1.19	0.233	0.549	NA	4.04	4.1	Higher at 6M
	WK2 vs 6M	High RRS	UBALD2	-0.0859	-1.22	-5.04	-1.19	0.233	0.55	NA	6.89	6.8	Higher at WK2
	WK2 vs 6M	High RRS	NECAP1	0.0464	1.22	-5.04	1.19	0.233	0.55	NA	4.99	5.04	Higher at 6M
	WK2 vs 6M	High RRS	AIF1	-0.092	-1.22	-5.04	-1.19	0.233	0.55	NA	4.52	4.42	Higher at WK2
	WK2 vs 6M	High RRS	DAP3	-0.0438	-1.22	-5.04	-1.19	0.233	0.55	NA	4.6	4.56	Higher at WK2
	WK2 vs 6M	High RRS	PPIL2	0.0431	1.22	-5.04	1.19	0.233	0.55	NA	5.82	5.87	Higher at 6M
	WK2 vs 6M	High RRS	RPUSD3	0.0637	1.22	-5.04	1.19	0.233	0.55	NA	3.85	3.91	Higher at 6M
	WK2 vs 6M	High RRS	TAOK2	0.062	1.21	-5.06	1.19	0.233	0.55	NA	5.42	5.48	Higher at 6M
	WK2 vs 6M	High RRS	TICAM2	-0.141	-1.22	-5.04	-1.19	0.234	0.55	NA	2.55	2.41	Higher at WK2
	WK2 vs 6M	High RRS	AUP1	0.061	1.22	-5.04	1.19	0.234	0.55	NA	5.08	5.14	Higher at 6M
	WK2 vs 6M	High RRS	SELENOW	0.08	1.22	-5.04	1.19	0.234	0.55	NA	3.43	3.52	Higher at 6M
	WK2 vs 6M	High RRS	DYNLT1	-0.0701	-1.22	-5.04	-1.19	0.234	0.55	NA	4.22	4.15	Higher at WK2
	WK2 vs 6M	High RRS	TRIM16	0.0626	1.22	-5.04	1.19	0.234	0.55	NA	2.2	2.27	Higher at 6M
	WK2 vs 6M	High RRS	ENSG00000310528	-0.113	-1.22	-5.04	-1.19	0.234	0.551	NA	4.49	4.4	Higher at WK2
	WK2 vs 6M	High RRS	C1orf122	0.12	1.22	-5.04	1.19	0.234	0.551	NA	1.3	1.42	Higher at 6M
	WK2 vs 6M	High RRS	DHX8	-0.0624	-1.22	-5.04	-1.19	0.234	0.551	NA	5.92	5.86	Higher at WK2
	WK2 vs 6M	High RRS	TTF1	-0.0701	-1.22	-5.04	-1.19	0.234	0.551	NA	3.73	3.66	Higher at WK2
	WK2 vs 6M	High RRS	ATXN7L3B	0.042	1.22	-5.04	1.19	0.234	0.551	NA	5.47	5.51	Higher at 6M
	WK2 vs 6M	High RRS	DERA	-0.0773	-1.22	-5.04	-1.19	0.234	0.551	NA	2.43	2.35	Higher at WK2
	WK2 vs 6M	High RRS	DMTN	-0.233	-1.22	-5.04	-1.19	0.234	0.551	NA	9.8	9.57	Higher at WK2
	WK2 vs 6M	High RRS	ENSG00000288794	-0.178	-1.22	-5.04	-1.19	0.234	0.551	NA	1.61	1.41	Higher at WK2
	WK2 vs 6M	High RRS	GOLGA7	-0.0426	-1.22	-5.04	-1.19	0.234	0.551	NA	5.27	5.23	Higher at WK2
	WK2 vs 6M	High RRS	MLST8	0.0661	1.22	-5.05	1.19	0.234	0.551	NA	3.22	3.29	Higher at 6M
	WK2 vs 6M	High RRS	NPHP4	0.0644	1.22	-5.05	1.19	0.235	0.551	NA	3.12	3.19	Higher at 6M
	WK2 vs 6M	High RRS	CABLES2	-0.0723	-1.22	-5.05	-1.19	0.235	0.551	NA	3.01	2.94	Higher at WK2
	WK2 vs 6M	High RRS	LINC01588	0.046	1.22	-5.04	1.19	0.235	0.551	NA	4.78	4.83	Higher at 6M
	WK2 vs 6M	High RRS	WDR5B	-0.0806	-1.22	-5.05	-1.19	0.235	0.551	NA	2.66	2.57	Higher at WK2
	WK2 vs 6M	High RRS	GOLGA8B	0.0795	1.22	-5.05	1.19	0.235	0.551	NA	6.34	6.42	Higher at 6M
	WK2 vs 6M	High RRS	IRS1	0.0866	1.22	-5.05	1.19	0.235	0.551	NA	3.12	3.21	Higher at 6M
	WK2 vs 6M	High RRS	TMEM11	-0.0565	-1.22	-5.05	-1.19	0.235	0.551	NA	3.5	3.44	Higher at WK2
	WK2 vs 6M	High RRS	DIPK2A	-0.0603	-1.22	-5.05	-1.19	0.235	0.552	NA	4.3	4.24	Higher at WK2
	WK2 vs 6M	High RRS	PSMD11	0.0538	1.22	-5.05	1.19	0.235	0.552	NA	4.72	4.78	Higher at 6M
	WK2 vs 6M	High RRS	STAP1	0.114	1.22	-5.05	1.19	0.235	0.552	NA	1.45	1.59	Higher at 6M
	WK2 vs 6M	High RRS	KBTBD11	0.0715	1.22	-5.05	1.19	0.235	0.552	NA	3.92	4	Higher at 6M
	WK2 vs 6M	High RRS	DNAJC11	0.0448	1.22	-5.05	1.19	0.235	0.552	NA	4.68	4.72	Higher at 6M
	WK2 vs 6M	High RRS	HDAC10	0.0783	1.22	-5.05	1.19	0.236	0.552	NA	4.23	4.31	Higher at 6M
	WK2 vs 6M	High RRS	SNORA5A	0.184	1.23	-5.04	1.19	0.236	0.553	NA	1.58	1.81	Higher at 6M
	WK2 vs 6M	High RRS	CHST7	-0.112	-1.21	-5.05	-1.18	0.236	0.553	NA	3.86	3.75	Higher at WK2
	WK2 vs 6M	High RRS	DHCR7.DT	0.124	1.22	-5.05	1.19	0.236	0.553	NA	1.25	1.39	Higher at 6M
	WK2 vs 6M	High RRS	FBXW2	-0.0393	-1.22	-5.05	-1.18	0.236	0.553	NA	6.04	6	Higher at WK2
	WK2 vs 6M	High RRS	FXR2	-0.0575	-1.22	-5.05	-1.19	0.236	0.553	NA	4.09	4.04	Higher at WK2
	WK2 vs 6M	High RRS	MED31	-0.0948	-1.22	-5.05	-1.18	0.236	0.553	NA	1.85	1.75	Higher at WK2
	WK2 vs 6M	High RRS	MMRN1	-0.106	-1.22	-5.05	-1.19	0.236	0.553	NA	2.13	2.08	Higher at WK2
	WK2 vs 6M	High RRS	NAMPT.AS1	-0.145	-1.22	-5.05	-1.18	0.236	0.553	NA	1.29	1.15	Higher at WK2
	WK2 vs 6M	High RRS	NMRAL1	0.0678	1.22	-5.05	1.19	0.236	0.553	NA	3.22	3.29	Higher at 6M
	WK2 vs 6M	High RRS	PFDN6	0.0974	1.22	-5.05	1.19	0.236	0.553	NA	2.52	2.62	Higher at 6M
	WK2 vs 6M	High RRS	SH2B3	-0.06	-1.22	-5.05	-1.18	0.236	0.553	NA	6.54	6.48	Higher at WK2
	WK2 vs 6M	High RRS	SPTBN5	0.136	1.22	-5.05	1.19	0.236	0.553	NA	1.3	1.45	Higher at 6M
	WK2 vs 6M	High RRS	TSPOAP1.AS1	0.0558	1.22	-5.05	1.18	0.236	0.553	NA	5.21	5.27	Higher at 6M
	WK2 vs 6M	High RRS	MTM1	-0.0473	-1.22	-5.05	-1.18	0.236	0.553	NA	4.67	4.62	Higher at WK2
	WK2 vs 6M	High RRS	PCCB	-0.0746	-1.21	-5.05	-1.18	0.236	0.553	NA	3.09	3.01	Higher at WK2
	WK2 vs 6M	High RRS	C8orf44	0.0944	1.21	-5.05	1.18	0.236	0.553	NA	2.22	2.31	Higher at 6M
	WK2 vs 6M	High RRS	MYO15B	0.0951	1.21	-5.05	1.18	0.237	0.553	NA	6.24	6.33	Higher at 6M
	WK2 vs 6M	High RRS	UBXN7	-0.0429	-1.21	-5.05	-1.18	0.237	0.553	NA	6.04	5.99	Higher at WK2
	WK2 vs 6M	High RRS	AKNA	-0.0463	-1.21	-5.05	-1.18	0.237	0.553	NA	9.44	9.39	Higher at WK2
	WK2 vs 6M	High RRS	LENG8.AS1	0.0817	1.21	-5.05	1.18	0.237	0.554	NA	2.96	3.05	Higher at 6M
	WK2 vs 6M	High RRS	SENP6	-0.0475	-1.21	-5.05	-1.18	0.237	0.554	NA	6.17	6.12	Higher at WK2
	WK2 vs 6M	High RRS	ZNF875	0.0566	1.21	-5.05	1.18	0.237	0.555	NA	4.2	4.25	Higher at 6M
	WK2 vs 6M	High RRS	ISG20	-0.0628	-1.21	-5.05	-1.18	0.238	0.555	NA	6.91	6.85	Higher at WK2
	WK2 vs 6M	High RRS	RAB35	-0.049	-1.21	-5.05	-1.18	0.238	0.555	NA	5.69	5.64	Higher at WK2
	WK2 vs 6M	High RRS	ZFP36	-0.0657	-1.21	-5.05	-1.18	0.238	0.555	NA	8.54	8.47	Higher at WK2
	WK2 vs 6M	High RRS	FAM27E3	0.123	1.21	-5.05	1.18	0.238	0.555	NA	1.2	1.38	Higher at 6M
	WK2 vs 6M	High RRS	HOXB2	0.126	1.21	-5.05	1.18	0.238	0.555	NA	1.97	2.14	Higher at 6M
	WK2 vs 6M	High RRS	JHY	0.105	1.21	-5.06	1.18	0.238	0.555	NA	1.68	1.78	Higher at 6M
	WK2 vs 6M	High RRS	TRPT1	0.0928	1.21	-5.06	1.18	0.238	0.555	NA	2.35	2.44	Higher at 6M
	WK2 vs 6M	High RRS	WDR75	0.0614	1.21	-5.05	1.18	0.238	0.555	NA	3.48	3.54	Higher at 6M
	WK2 vs 6M	High RRS	TLNRD1	0.0428	1.21	-5.05	1.18	0.238	0.556	NA	5.17	5.22	Higher at 6M
	WK2 vs 6M	High RRS	ZNF212	0.0763	1.21	-5.05	1.18	0.238	0.556	NA	3.03	3.11	Higher at 6M
	WK2 vs 6M	High RRS	ENSG00000273154	-0.0817	-1.21	-5.06	-1.18	0.238	0.556	NA	3.62	3.54	Higher at WK2
	WK2 vs 6M	High RRS	RNASEK.C17orf49	-0.123	-1.21	-5.05	-1.18	0.238	0.556	NA	4.23	4.12	Higher at WK2
	WK2 vs 6M	High RRS	NSMAF	0.04	1.21	-5.06	1.18	0.239	0.556	NA	4.75	4.79	Higher at 6M
	WK2 vs 6M	High RRS	SENP1	0.0507	1.21	-5.06	1.18	0.239	0.556	NA	4.31	4.36	Higher at 6M
	WK2 vs 6M	High RRS	DCHS1	0.0976	1.21	-5.05	1.18	0.239	0.556	NA	3.01	3.11	Higher at 6M
	WK2 vs 6M	High RRS	UROD	-0.0836	-1.21	-5.06	-1.18	0.239	0.556	NA	3.45	3.38	Higher at WK2
	WK2 vs 6M	High RRS	ZNF583	0.108	1.21	-5.06	1.18	0.239	0.556	NA	1.27	1.37	Higher at 6M
	WK2 vs 6M	High RRS	TBC1D7	-0.0824	-1.21	-5.06	-1.18	0.239	0.556	NA	2.58	2.48	Higher at WK2
	WK2 vs 6M	High RRS	XPC.AS1	-0.1	-1.21	-5.06	-1.18	0.239	0.556	NA	3.54	3.42	Higher at WK2
	WK2 vs 6M	High RRS	IGHV3.30	0.258	1.22	-5.05	1.18	0.239	0.556	NA	2.3	2.62	Higher at 6M
	WK2 vs 6M	High RRS	NDUFA12	0.0805	1.21	-5.06	1.18	0.239	0.556	NA	3.28	3.36	Higher at 6M
	WK2 vs 6M	High RRS	ALG10	0.08	1.21	-5.06	1.18	0.239	0.557	NA	2.68	2.75	Higher at 6M
	WK2 vs 6M	High RRS	PARVB	-0.0744	-1.21	-5.06	-1.18	0.24	0.557	NA	3.93	3.85	Higher at WK2
	WK2 vs 6M	High RRS	RNASEH1	0.0518	1.21	-5.06	1.18	0.24	0.557	NA	3.96	4.01	Higher at 6M
	WK2 vs 6M	High RRS	SLC38A7	0.0797	1.21	-5.06	1.18	0.24	0.557	NA	2.83	2.91	Higher at 6M
	WK2 vs 6M	High RRS	STX2	0.0702	1.21	-5.06	1.18	0.24	0.557	NA	3.24	3.31	Higher at 6M
	WK2 vs 6M	High RRS	ZNF107	0.0572	1.21	-5.06	1.18	0.239	0.557	NA	5.69	5.75	Higher at 6M
	WK2 vs 6M	High RRS	NOP9	0.0547	1.21	-5.06	1.18	0.24	0.557	NA	4.81	4.87	Higher at 6M
	WK2 vs 6M	High RRS	RGS18	-0.111	-1.21	-5.06	-1.18	0.24	0.557	NA	4.89	4.77	Higher at WK2
	WK2 vs 6M	High RRS	ACAD11	0.124	1.21	-5.06	1.18	0.24	0.557	NA	2.71	2.84	Higher at 6M
	WK2 vs 6M	High RRS	S100A6	-0.0748	-1.21	-5.06	-1.18	0.24	0.557	NA	6.46	6.39	Higher at WK2
	WK2 vs 6M	High RRS	ZNF787	-0.054	-1.21	-5.06	-1.18	0.24	0.557	NA	4.65	4.59	Higher at WK2
	WK2 vs 6M	High RRS	ELMO1	-0.0433	-1.21	-5.06	-1.17	0.24	0.557	NA	6.73	6.68	Higher at WK2
	WK2 vs 6M	High RRS	PC	-0.129	-1.2	-5.06	-1.17	0.24	0.557	NA	1.6	1.47	Higher at WK2
	WK2 vs 6M	High RRS	TYSND1	0.0688	1.21	-5.06	1.18	0.24	0.557	NA	4.19	4.26	Higher at 6M
	WK2 vs 6M	High RRS	ENSG00000279620	-0.0799	-1.21	-5.06	-1.17	0.24	0.557	NA	2.11	2.04	Higher at WK2
	WK2 vs 6M	High RRS	NPM1	0.059	1.2	-5.06	1.17	0.24	0.558	NA	6.05	6.11	Higher at 6M
	WK2 vs 6M	High RRS	KMT2A	0.0551	1.2	-5.06	1.17	0.24	0.558	NA	7.76	7.82	Higher at 6M
	WK2 vs 6M	High RRS	H2AC14	0.313	1.2	-5.06	1.17	0.241	0.558	NA	2.33	2.64	Higher at 6M
	WK2 vs 6M	High RRS	USP24	0.045	1.2	-5.06	1.17	0.241	0.558	NA	6.64	6.68	Higher at 6M
	WK2 vs 6M	High RRS	CEP164	0.049	1.2	-5.06	1.17	0.241	0.558	NA	4.86	4.9	Higher at 6M
	WK2 vs 6M	High RRS	CIPC	-0.0539	-1.2	-5.06	-1.17	0.241	0.558	NA	3.39	3.34	Higher at WK2
	WK2 vs 6M	High RRS	DNM1	-0.134	-1.2	-5.06	-1.17	0.241	0.558	NA	1.51	1.37	Higher at WK2
	WK2 vs 6M	High RRS	MACROH2A2	0.0973	1.2	-5.06	1.17	0.241	0.558	NA	2.72	2.81	Higher at 6M
	WK2 vs 6M	High RRS	NSD1	-0.045	-1.2	-5.06	-1.17	0.241	0.558	NA	7.28	7.23	Higher at WK2
	WK2 vs 6M	High RRS	PAN3.AS1	0.0987	1.2	-5.06	1.17	0.241	0.558	NA	2.17	2.27	Higher at 6M
	WK2 vs 6M	High RRS	SAP30L	-0.0487	-1.2	-5.06	-1.17	0.241	0.558	NA	4.93	4.88	Higher at WK2
	WK2 vs 6M	High RRS	SERTAD2	-0.0501	-1.2	-5.06	-1.17	0.241	0.558	NA	5.77	5.72	Higher at WK2
	WK2 vs 6M	High RRS	ARL16	0.092	1.2	-5.06	1.17	0.241	0.558	NA	2.71	2.79	Higher at 6M
	WK2 vs 6M	High RRS	ALKBH7	0.087	1.2	-5.06	1.17	0.242	0.559	NA	3.21	3.29	Higher at 6M
	WK2 vs 6M	High RRS	AMN1	0.0865	1.2	-5.06	1.17	0.242	0.559	NA	2.43	2.52	Higher at 6M
	WK2 vs 6M	High RRS	BCKDHA	0.0711	1.2	-5.07	1.17	0.242	0.559	NA	4.06	4.13	Higher at 6M
	WK2 vs 6M	High RRS	DENND2D	0.0496	1.2	-5.06	1.17	0.242	0.559	NA	6.85	6.9	Higher at 6M
	WK2 vs 6M	High RRS	MMAB	0.0801	1.2	-5.06	1.17	0.241	0.559	NA	2.03	2.12	Higher at 6M
	WK2 vs 6M	High RRS	NCKAP1	-0.0816	-1.2	-5.06	-1.17	0.241	0.559	NA	2.08	2.01	Higher at WK2
	WK2 vs 6M	High RRS	PIM1	-0.174	-1.2	-5.06	-1.17	0.241	0.559	NA	8.83	8.67	Higher at WK2
	WK2 vs 6M	High RRS	SLC8B1	0.0521	1.2	-5.07	1.17	0.242	0.559	NA	5.47	5.52	Higher at 6M
	WK2 vs 6M	High RRS	SPTSSA	0.105	1.2	-5.06	1.17	0.242	0.559	NA	2.24	2.35	Higher at 6M
	WK2 vs 6M	High RRS	TMEM19	0.0674	1.2	-5.06	1.17	0.242	0.559	NA	3.38	3.45	Higher at 6M
	WK2 vs 6M	High RRS	TRAPPC1	-0.06	-1.2	-5.06	-1.17	0.241	0.559	NA	5.18	5.12	Higher at WK2
	WK2 vs 6M	High RRS	VPS36	0.0464	1.2	-5.07	1.17	0.242	0.559	NA	4.75	4.79	Higher at 6M
	WK2 vs 6M	High RRS	ZNF512B	0.0839	1.2	-5.07	1.17	0.242	0.559	NA	3.78	3.87	Higher at 6M
	WK2 vs 6M	High RRS	SETMAR	0.14	1.2	-5.07	1.17	0.242	0.559	NA	1.34	1.48	Higher at 6M
	WK2 vs 6M	High RRS	SS18L2	0.133	1.2	-5.07	1.17	0.242	0.559	NA	1.12	1.25	Higher at 6M
	WK2 vs 6M	High RRS	LCN2	-0.174	-1.2	-5.07	-1.17	0.242	0.559	NA	2.8	2.62	Higher at WK2
	WK2 vs 6M	High RRS	H2BC10	0.214	1.19	-5.08	1.17	0.242	0.559	NA	3	3.22	Higher at 6M
	WK2 vs 6M	High RRS	SNHG10	-0.0941	-1.2	-5.07	-1.17	0.242	0.559	NA	2.61	2.53	Higher at WK2
	WK2 vs 6M	High RRS	H3C8	0.327	1.2	-5.07	1.17	0.242	0.559	NA	2.17	2.49	Higher at 6M
	WK2 vs 6M	High RRS	TRBC2	0.0649	1.2	-5.07	1.17	0.242	0.559	NA	6.34	6.41	Higher at 6M
	WK2 vs 6M	High RRS	BSDC1	-0.042	-1.2	-5.07	-1.17	0.242	0.559	NA	5.96	5.92	Higher at WK2
	WK2 vs 6M	High RRS	ENSG00000280381	0.0905	1.2	-5.07	1.17	0.243	0.56	NA	2.29	2.37	Higher at 6M
	WK2 vs 6M	High RRS	ENSG00000296329	0.0579	1.2	-5.07	1.17	0.243	0.56	NA	5.79	5.85	Higher at 6M
	WK2 vs 6M	High RRS	SLC22A18	0.0998	1.2	-5.07	1.17	0.243	0.56	NA	3.69	3.8	Higher at 6M
	WK2 vs 6M	High RRS	SH2D3C	-0.0642	-1.2	-5.07	-1.17	0.243	0.56	NA	6.77	6.7	Higher at WK2
	WK2 vs 6M	High RRS	ASF1B	-0.097	-1.2	-5.07	-1.17	0.243	0.56	NA	3.03	2.96	Higher at WK2
	WK2 vs 6M	High RRS	EVI5L	0.055	1.2	-5.07	1.17	0.243	0.56	NA	3.37	3.43	Higher at 6M
	WK2 vs 6M	High RRS	SLC29A1	0.126	1.2	-5.07	1.17	0.243	0.56	NA	3.1	3.21	Higher at 6M
	WK2 vs 6M	High RRS	BAG1	-0.187	-1.2	-5.07	-1.17	0.244	0.56	NA	7.32	7.14	Higher at WK2
	WK2 vs 6M	High RRS	CTSF	0.115	1.19	-5.07	1.17	0.244	0.56	NA	1.92	2.04	Higher at 6M
	WK2 vs 6M	High RRS	ENSG00000300109	0.104	1.2	-5.07	1.17	0.243	0.56	NA	3.04	3.14	Higher at 6M
	WK2 vs 6M	High RRS	ENSG00000300446	-0.115	-1.2	-5.07	-1.17	0.244	0.56	NA	1.92	1.79	Higher at WK2
	WK2 vs 6M	High RRS	LINC00115	-0.0828	-1.2	-5.07	-1.17	0.244	0.56	NA	7.58	7.5	Higher at WK2
	WK2 vs 6M	High RRS	LYRM4	0.0981	1.2	-5.07	1.17	0.244	0.56	NA	1.65	1.75	Higher at 6M
	WK2 vs 6M	High RRS	MIS18BP1	-0.0908	-1.2	-5.07	-1.17	0.244	0.56	NA	4.77	4.67	Higher at WK2
	WK2 vs 6M	High RRS	RPUSD2	0.0671	1.2	-5.07	1.17	0.244	0.56	NA	2.39	2.45	Higher at 6M
	WK2 vs 6M	High RRS	SAYSD1	0.0707	1.2	-5.07	1.17	0.243	0.56	NA	3.38	3.46	Higher at 6M
	WK2 vs 6M	High RRS	SLC22A23	0.0976	1.2	-5.07	1.17	0.243	0.56	NA	3.32	3.41	Higher at 6M
	WK2 vs 6M	High RRS	SNAP47	0.0647	1.2	-5.07	1.17	0.244	0.56	NA	3.79	3.85	Higher at 6M
	WK2 vs 6M	High RRS	TMLHE.AS1	0.127	1.2	-5.07	1.17	0.244	0.56	NA	1.49	1.64	Higher at 6M
	WK2 vs 6M	High RRS	ZNF276	0.052	1.2	-5.07	1.17	0.243	0.56	NA	6.45	6.5	Higher at 6M
	WK2 vs 6M	High RRS	MICA	0.0611	1.2	-5.07	1.17	0.244	0.561	NA	3.51	3.58	Higher at 6M
	WK2 vs 6M	High RRS	PYHIN1	-0.0733	-1.19	-5.07	-1.17	0.244	0.561	NA	5.06	4.99	Higher at WK2
	WK2 vs 6M	High RRS	DVL2	0.0679	1.18	-5.09	1.16	0.244	0.561	NA	3.67	3.74	Higher at 6M
	WK2 vs 6M	High RRS	EXOSC3	0.0575	1.19	-5.07	1.16	0.244	0.561	NA	4.09	4.15	Higher at 6M
	WK2 vs 6M	High RRS	TMED9	0.0588	1.19	-5.07	1.16	0.244	0.561	NA	4.6	4.66	Higher at 6M
	WK2 vs 6M	High RRS	CRNKL1	-0.0682	-1.19	-5.07	-1.16	0.244	0.561	NA	4.68	4.61	Higher at WK2
	WK2 vs 6M	High RRS	C10orf143	0.122	1.19	-5.07	1.16	0.245	0.561	NA	1.63	1.75	Higher at 6M
	WK2 vs 6M	High RRS	DBI	0.114	1.19	-5.07	1.16	0.245	0.561	NA	2.26	2.37	Higher at 6M
	WK2 vs 6M	High RRS	ENSG00000292979	-0.084	-1.19	-5.07	-1.16	0.245	0.561	NA	3.26	3.17	Higher at WK2
	WK2 vs 6M	High RRS	MRPS23	-0.071	-1.19	-5.07	-1.16	0.245	0.561	NA	2.77	2.7	Higher at WK2
	WK2 vs 6M	High RRS	NCBP2	0.0591	1.19	-5.07	1.16	0.245	0.561	NA	4.18	4.24	Higher at 6M
	WK2 vs 6M	High RRS	RHEB	0.0711	1.19	-5.07	1.16	0.245	0.561	NA	3.31	3.39	Higher at 6M
	WK2 vs 6M	High RRS	TIMM9	-0.122	-1.18	-5.09	-1.16	0.245	0.561	NA	1.63	1.5	Higher at WK2
	WK2 vs 6M	High RRS	ILKAP	0.0655	1.19	-5.07	1.16	0.245	0.562	NA	3.43	3.5	Higher at 6M
	WK2 vs 6M	High RRS	MRPS15	0.0777	1.19	-5.07	1.16	0.245	0.562	NA	2.6	2.67	Higher at 6M
	WK2 vs 6M	High RRS	ENSG00000302206	-0.112	-1.19	-5.07	-1.16	0.245	0.562	NA	3.07	2.97	Higher at WK2
	WK2 vs 6M	High RRS	PTOV1.AS2	0.135	1.19	-5.08	1.16	0.245	0.562	NA	1.9	2.03	Higher at 6M
	WK2 vs 6M	High RRS	TMEM143	0.099	1.19	-5.08	1.16	0.245	0.562	NA	2.02	2.12	Higher at 6M
	WK2 vs 6M	High RRS	TOR1A	-0.048	-1.19	-5.07	-1.16	0.245	0.562	NA	4.76	4.71	Higher at WK2
	WK2 vs 6M	High RRS	ABCC2	-0.102	-1.19	-5.08	-1.16	0.246	0.562	NA	1.65	1.55	Higher at WK2
	WK2 vs 6M	High RRS	FCSK	0.0792	1.19	-5.08	1.16	0.246	0.562	NA	3.18	3.26	Higher at 6M
	WK2 vs 6M	High RRS	LIX1L	0.0451	1.19	-5.08	1.16	0.246	0.562	NA	5.33	5.37	Higher at 6M
	WK2 vs 6M	High RRS	LYSET	-0.118	-1.18	-5.09	-1.16	0.246	0.562	NA	1.77	1.65	Higher at WK2
	WK2 vs 6M	High RRS	RUFY2	-0.0876	-1.19	-5.08	-1.16	0.246	0.562	NA	3.38	3.29	Higher at WK2
	WK2 vs 6M	High RRS	SLC30A1	-0.0668	-1.19	-5.08	-1.16	0.246	0.562	NA	4.34	4.27	Higher at WK2
	WK2 vs 6M	High RRS	SRP54	-0.0531	-1.19	-5.08	-1.16	0.246	0.562	NA	4.59	4.54	Higher at WK2
	WK2 vs 6M	High RRS	ADPRM	0.11	1.19	-5.07	1.16	0.246	0.562	NA	2.31	2.37	Higher at 6M
	WK2 vs 6M	High RRS	COQ10B	-0.0648	-1.19	-5.07	-1.16	0.246	0.562	NA	3.4	3.34	Higher at WK2
	WK2 vs 6M	High RRS	EFCAB13.DT	0.114	1.19	-5.08	1.16	0.246	0.562	NA	1.91	2.04	Higher at 6M
	WK2 vs 6M	High RRS	ENSG00000276517	-0.0895	-1.18	-5.09	-1.16	0.246	0.562	NA	2.69	2.6	Higher at WK2
	WK2 vs 6M	High RRS	HAGH	-0.174	-1.19	-5.08	-1.16	0.246	0.562	NA	6.88	6.7	Higher at WK2
	WK2 vs 6M	High RRS	SORBS3	0.0679	1.19	-5.08	1.16	0.246	0.562	NA	3.97	4.04	Higher at 6M
	WK2 vs 6M	High RRS	TAPBP	-0.0653	-1.19	-5.08	-1.16	0.246	0.562	NA	8.89	8.83	Higher at WK2
	WK2 vs 6M	High RRS	YWHAG	-0.0522	-1.19	-5.08	-1.16	0.246	0.562	NA	5.64	5.59	Higher at WK2
	WK2 vs 6M	High RRS	ZC3H6	-0.0544	-1.19	-5.08	-1.16	0.246	0.562	NA	5.05	5	Higher at WK2
	WK2 vs 6M	High RRS	PLPBP	-0.0505	-1.19	-5.08	-1.16	0.246	0.562	NA	4.27	4.22	Higher at WK2
	WK2 vs 6M	High RRS	COG4	0.0523	1.19	-5.08	1.16	0.246	0.562	NA	4.33	4.39	Higher at 6M
	WK2 vs 6M	High RRS	ZNG1E	0.0535	1.19	-5.08	1.16	0.246	0.562	NA	4.64	4.7	Higher at 6M
	WK2 vs 6M	High RRS	MTSS1	0.0667	1.19	-5.08	1.16	0.246	0.562	NA	5.53	5.6	Higher at 6M
	WK2 vs 6M	High RRS	NPHP3	0.0581	1.19	-5.08	1.16	0.246	0.562	NA	4.27	4.33	Higher at 6M
	WK2 vs 6M	High RRS	TGOLN2	-0.0411	-1.19	-5.08	-1.16	0.246	0.562	NA	8.52	8.48	Higher at WK2
	WK2 vs 6M	High RRS	ZNF84	0.0816	1.19	-5.08	1.16	0.246	0.562	NA	3.73	3.8	Higher at 6M
	WK2 vs 6M	High RRS	AOC3	-0.104	-1.19	-5.08	-1.16	0.247	0.563	NA	2.98	2.84	Higher at WK2
	WK2 vs 6M	High RRS	ANKS3	0.101	1.19	-5.08	1.16	0.247	0.563	NA	2.69	2.8	Higher at 6M
	WK2 vs 6M	High RRS	ST6GALNAC6	0.0712	1.19	-5.08	1.16	0.247	0.563	NA	4.81	4.88	Higher at 6M
	WK2 vs 6M	High RRS	IFIT5	-0.124	-1.19	-5.08	-1.16	0.247	0.563	NA	4.32	4.17	Higher at WK2
	WK2 vs 6M	High RRS	C18orf32	-0.0686	-1.19	-5.08	-1.16	0.247	0.564	NA	3.76	3.69	Higher at WK2
	WK2 vs 6M	High RRS	SREK1	0.0494	1.19	-5.08	1.16	0.247	0.564	NA	5.82	5.87	Higher at 6M
	WK2 vs 6M	High RRS	PUS10	-0.0683	-1.19	-5.08	-1.16	0.247	0.564	NA	2.7	2.63	Higher at WK2
	WK2 vs 6M	High RRS	STN1	-0.0407	-1.19	-5.08	-1.16	0.248	0.564	NA	5.93	5.89	Higher at WK2
	WK2 vs 6M	High RRS	TMEM258	-0.0647	-1.18	-5.08	-1.16	0.248	0.564	NA	3.16	3.1	Higher at WK2
	WK2 vs 6M	High RRS	AGL	-0.0533	-1.19	-5.08	-1.16	0.248	0.564	NA	3.84	3.78	Higher at WK2
	WK2 vs 6M	High RRS	GNAZ	-0.146	-1.19	-5.08	-1.16	0.248	0.564	NA	4.15	4.01	Higher at WK2
	WK2 vs 6M	High RRS	SCAF8	-0.0382	-1.19	-5.08	-1.16	0.248	0.564	NA	6.37	6.33	Higher at WK2
	WK2 vs 6M	High RRS	SP140L	0.0477	1.18	-5.08	1.16	0.248	0.564	NA	4.98	5.03	Higher at 6M
	WK2 vs 6M	High RRS	ZMIZ1	-0.0819	-1.18	-5.08	-1.16	0.248	0.564	NA	7.29	7.21	Higher at WK2
	WK2 vs 6M	High RRS	CWF19L2	-0.0866	-1.18	-5.08	-1.16	0.248	0.564	NA	4.29	4.2	Higher at WK2
	WK2 vs 6M	High RRS	LINC02574	0.18	1.18	-5.08	1.16	0.248	0.564	NA	2.37	2.46	Higher at 6M
	WK2 vs 6M	High RRS	LRPAP1	-0.0522	-1.18	-5.08	-1.15	0.248	0.564	NA	6.07	6.02	Higher at WK2
	WK2 vs 6M	High RRS	MROH6	0.117	1.19	-5.08	1.15	0.248	0.564	NA	2.35	2.49	Higher at 6M
	WK2 vs 6M	High RRS	CHMP2B	-0.0602	-1.18	-5.08	-1.15	0.248	0.565	NA	4.13	4.07	Higher at WK2
	WK2 vs 6M	High RRS	MS4A1	0.0872	1.18	-5.08	1.15	0.248	0.565	NA	5.72	5.81	Higher at 6M
	WK2 vs 6M	High RRS	SMPD4	0.0422	1.18	-5.08	1.15	0.248	0.565	NA	4.88	4.92	Higher at 6M
	WK2 vs 6M	High RRS	SLC20A1.DT	0.114	1.18	-5.08	1.15	0.248	0.565	NA	1.41	1.54	Higher at 6M
	WK2 vs 6M	High RRS	DBF4B	0.0969	1.18	-5.08	1.15	0.249	0.565	NA	2.1	2.19	Higher at 6M
	WK2 vs 6M	High RRS	IGLV3.1	0.182	1.18	-5.08	1.15	0.249	0.565	NA	1.25	1.45	Higher at 6M
	WK2 vs 6M	High RRS	LSS	0.0759	1.18	-5.08	1.15	0.249	0.565	NA	4.42	4.5	Higher at 6M
	WK2 vs 6M	High RRS	TLCD4	-0.167	-1.18	-5.09	-1.15	0.249	0.565	NA	3.25	3.13	Higher at WK2
	WK2 vs 6M	High RRS	FADS2	-0.119	-1.18	-5.09	-1.15	0.249	0.566	NA	2.8	2.67	Higher at WK2
	WK2 vs 6M	High RRS	PRMT7	0.0676	1.18	-5.09	1.15	0.249	0.566	NA	4.62	4.69	Higher at 6M
	WK2 vs 6M	High RRS	STK25	0.0551	1.18	-5.09	1.15	0.249	0.566	NA	4.81	4.87	Higher at 6M
	WK2 vs 6M	High RRS	CCDC180	0.137	1.18	-5.09	1.15	0.25	0.566	NA	2.72	2.88	Higher at 6M
	WK2 vs 6M	High RRS	MIEF1	0.0428	1.18	-5.09	1.15	0.25	0.566	NA	4.76	4.81	Higher at 6M
	WK2 vs 6M	High RRS	P2RX4	0.0518	1.18	-5.09	1.15	0.25	0.566	NA	3.79	3.84	Higher at 6M
	WK2 vs 6M	High RRS	PPP1R9B	-0.0745	-1.18	-5.09	-1.15	0.25	0.566	NA	8.09	8.02	Higher at WK2
	WK2 vs 6M	High RRS	RPA1	-0.0752	-1.18	-5.09	-1.15	0.25	0.566	NA	5.31	5.24	Higher at WK2
	WK2 vs 6M	High RRS	ZNF677	0.101	1.18	-5.08	1.15	0.25	0.567	NA	1.88	1.97	Higher at 6M
	WK2 vs 6M	High RRS	CHKB	0.0981	1.18	-5.09	1.15	0.25	0.567	NA	4.27	4.37	Higher at 6M
	WK2 vs 6M	High RRS	ELAPOR2	0.0858	1.18	-5.09	1.15	0.25	0.567	NA	1.9	1.96	Higher at 6M
	WK2 vs 6M	High RRS	EMD	-0.0497	-1.18	-5.09	-1.15	0.25	0.567	NA	4.35	4.3	Higher at WK2
	WK2 vs 6M	High RRS	ENSG00000290791	-0.0722	-1.18	-5.09	-1.15	0.25	0.567	NA	4.67	4.6	Higher at WK2
	WK2 vs 6M	High RRS	ENSG00000291124	0.0809	1.18	-5.09	1.15	0.25	0.567	NA	2.55	2.63	Higher at 6M
	WK2 vs 6M	High RRS	GLMP	0.0725	1.18	-5.09	1.15	0.25	0.567	NA	3.19	3.27	Higher at 6M
	WK2 vs 6M	High RRS	LINC03009	0.0625	1.18	-5.09	1.15	0.25	0.567	NA	3.85	3.91	Higher at 6M
	WK2 vs 6M	High RRS	NPAT	-0.0465	-1.18	-5.09	-1.15	0.25	0.567	NA	5.65	5.61	Higher at WK2
	WK2 vs 6M	High RRS	TGDS	0.116	1.18	-5.09	1.15	0.25	0.567	NA	1.37	1.47	Higher at 6M
	WK2 vs 6M	High RRS	UCKL1.AS1	-0.124	-1.18	-5.09	-1.15	0.25	0.567	NA	1.65	1.5	Higher at WK2
	WK2 vs 6M	High RRS	ZNF490	0.0593	1.18	-5.09	1.15	0.25	0.567	NA	3.94	4	Higher at 6M
	WK2 vs 6M	High RRS	SLC30A7	0.0453	1.18	-5.09	1.15	0.251	0.567	NA	5.12	5.17	Higher at 6M
	WK2 vs 6M	High RRS	VIM	-0.0606	-1.18	-5.09	-1.15	0.251	0.567	NA	9.46	9.4	Higher at WK2
	WK2 vs 6M	High RRS	ZNF480	0.0979	1.18	-5.09	1.15	0.251	0.567	NA	2.67	2.75	Higher at 6M
	WK2 vs 6M	High RRS	PIP5K1C	0.047	1.18	-5.09	1.15	0.251	0.567	NA	5.42	5.46	Higher at 6M
	WK2 vs 6M	High RRS	PTAR1	-0.0658	-1.18	-5.09	-1.15	0.251	0.567	NA	5.92	5.86	Higher at WK2
	WK2 vs 6M	High RRS	TMEM184B	-0.0574	-1.18	-5.09	-1.15	0.251	0.567	NA	5.7	5.64	Higher at WK2
	WK2 vs 6M	High RRS	FBXL9P	0.0983	1.18	-5.09	1.15	0.251	0.567	NA	2.06	2.16	Higher at 6M
	WK2 vs 6M	High RRS	BTF3	-0.103	-1.18	-5.09	-1.15	0.251	0.568	NA	6.85	6.74	Higher at WK2
	WK2 vs 6M	High RRS	GET1	-0.0904	-1.18	-5.09	-1.15	0.251	0.568	NA	2.76	2.68	Higher at WK2
	WK2 vs 6M	High RRS	BAD	0.0644	1.18	-5.09	1.15	0.252	0.568	NA	2.45	2.52	Higher at 6M
	WK2 vs 6M	High RRS	FIP1L1	-0.0421	-1.18	-5.09	-1.15	0.252	0.568	NA	5.7	5.65	Higher at WK2
	WK2 vs 6M	High RRS	GIMAP6	0.0404	1.18	-5.09	1.15	0.252	0.568	NA	6.47	6.51	Higher at 6M
	WK2 vs 6M	High RRS	IRF9	-0.0739	-1.18	-5.09	-1.15	0.252	0.568	NA	7.01	6.93	Higher at WK2
	WK2 vs 6M	High RRS	MORF4L2	0.061	1.18	-5.09	1.15	0.252	0.568	NA	3.77	3.84	Higher at 6M
	WK2 vs 6M	High RRS	ABT1	0.0626	1.17	-5.09	1.15	0.252	0.568	NA	4.09	4.15	Higher at 6M
	WK2 vs 6M	High RRS	CDK5	0.111	1.18	-5.09	1.15	0.252	0.568	NA	1.27	1.38	Higher at 6M
	WK2 vs 6M	High RRS	SAP30BP	-0.0408	-1.17	-5.09	-1.15	0.252	0.568	NA	5.15	5.1	Higher at WK2
	WK2 vs 6M	High RRS	TMTC4	0.0917	1.17	-5.09	1.15	0.252	0.568	NA	2.49	2.58	Higher at 6M
	WK2 vs 6M	High RRS	ENSG00000277687	-0.0834	-1.17	-5.09	-1.15	0.252	0.569	NA	1.94	1.88	Higher at WK2
	WK2 vs 6M	High RRS	PPP3CC	0.0553	1.17	-5.09	1.14	0.252	0.569	NA	4.11	4.16	Higher at 6M
	WK2 vs 6M	High RRS	MIA3	-0.043	-1.17	-5.09	-1.14	0.252	0.569	NA	5.7	5.65	Higher at WK2
	WK2 vs 6M	High RRS	COMMD6	0.0836	1.17	-5.09	1.14	0.252	0.569	NA	1.25	1.32	Higher at 6M
	WK2 vs 6M	High RRS	ENSG00000280800	0.124	1.17	-5.09	1.14	0.252	0.569	NA	8.23	8.32	Higher at 6M
	WK2 vs 6M	High RRS	STS	-0.0841	-1.17	-5.09	-1.14	0.252	0.569	NA	3.16	3.09	Higher at WK2
	WK2 vs 6M	High RRS	ENSG00000286076	-0.13	-1.18	-5.09	-1.14	0.253	0.569	NA	3.59	3.46	Higher at WK2
	WK2 vs 6M	High RRS	FANCM	0.0682	1.17	-5.09	1.14	0.253	0.569	NA	3.09	3.16	Higher at 6M
	WK2 vs 6M	High RRS	CCR7	0.0667	1.17	-5.09	1.14	0.253	0.569	NA	7.2	7.27	Higher at 6M
	WK2 vs 6M	High RRS	NEU1	-0.0629	-1.17	-5.09	-1.14	0.253	0.569	NA	4.2	4.14	Higher at WK2
	WK2 vs 6M	High RRS	POLR2H	0.0852	1.17	-5.09	1.14	0.253	0.569	NA	2.52	2.61	Higher at 6M
	WK2 vs 6M	High RRS	ZNF714	0.0738	1.17	-5.09	1.14	0.253	0.569	NA	2.72	2.79	Higher at 6M
	WK2 vs 6M	High RRS	AACS	0.0732	1.17	-5.09	1.14	0.253	0.569	NA	3.31	3.39	Higher at 6M
	WK2 vs 6M	High RRS	HSPA4	-0.0666	-1.17	-5.09	-1.14	0.253	0.569	NA	4.88	4.81	Higher at WK2
	WK2 vs 6M	High RRS	RAB37	-0.0557	-1.17	-5.1	-1.14	0.253	0.569	NA	6.14	6.08	Higher at WK2
	WK2 vs 6M	High RRS	USP18	0.132	1.17	-5.1	1.14	0.253	0.569	NA	1.73	1.82	Higher at 6M
	WK2 vs 6M	High RRS	GOLGB1	-0.0571	-1.17	-5.1	-1.14	0.253	0.569	NA	6.8	6.74	Higher at WK2
	WK2 vs 6M	High RRS	COX6C	0.108	1.17	-5.1	1.14	0.253	0.57	NA	1.99	2.09	Higher at 6M
	WK2 vs 6M	High RRS	PPOX	0.105	1.17	-5.1	1.14	0.253	0.57	NA	2.69	2.8	Higher at 6M
	WK2 vs 6M	High RRS	TRG.AS1	0.0756	1.17	-5.1	1.14	0.253	0.57	NA	4.83	4.9	Higher at 6M
	WK2 vs 6M	High RRS	TRIM33	-0.0406	-1.17	-5.1	-1.14	0.253	0.57	NA	6.43	6.39	Higher at WK2
	WK2 vs 6M	High RRS	UTP14A	-0.0717	-1.17	-5.1	-1.14	0.253	0.57	NA	2.93	2.86	Higher at WK2
	WK2 vs 6M	High RRS	RETSAT	-0.0602	-1.17	-5.1	-1.14	0.254	0.57	NA	3.29	3.23	Higher at WK2
	WK2 vs 6M	High RRS	ENSG00000295970	0.136	1.17	-5.1	1.14	0.254	0.57	NA	2.4	2.51	Higher at 6M
	WK2 vs 6M	High RRS	ERMARD	0.0847	1.17	-5.1	1.14	0.254	0.57	NA	2.67	2.77	Higher at 6M
	WK2 vs 6M	High RRS	FAM157C	-0.11	-1.17	-5.1	-1.14	0.254	0.57	NA	7.4	7.3	Higher at WK2
	WK2 vs 6M	High RRS	FAM78A	0.0352	1.17	-5.1	1.14	0.254	0.57	NA	6.75	6.79	Higher at 6M
	WK2 vs 6M	High RRS	RPS2	0.0628	1.17	-5.1	1.14	0.254	0.57	NA	8.99	9.06	Higher at 6M
	WK2 vs 6M	High RRS	ZNF580	0.0713	1.17	-5.1	1.14	0.254	0.57	NA	4.65	4.73	Higher at 6M
	WK2 vs 6M	High RRS	CSGALNACT1	0.057	1.17	-5.1	1.14	0.254	0.571	NA	4.67	4.72	Higher at 6M
	WK2 vs 6M	High RRS	COQ9	0.0547	1.17	-5.1	1.14	0.254	0.571	NA	3.14	3.2	Higher at 6M
	WK2 vs 6M	High RRS	MUTYH	0.06	1.17	-5.1	1.14	0.254	0.571	NA	3	3.07	Higher at 6M
	WK2 vs 6M	High RRS	GOT1.DT	0.0828	1.17	-5.1	1.14	0.254	0.571	NA	2.1	2.17	Higher at 6M
	WK2 vs 6M	High RRS	ZNF346	-0.0548	-1.17	-5.1	-1.14	0.255	0.572	NA	4.39	4.34	Higher at WK2
	WK2 vs 6M	High RRS	ARHGAP19.SLIT1	0.244	1.17	-5.09	1.14	0.255	0.572	NA	1.38	1.65	Higher at 6M
	WK2 vs 6M	High RRS	LINC02972	-0.222	-1.17	-5.09	-1.14	0.255	0.572	NA	6.49	6.26	Higher at WK2
	WK2 vs 6M	High RRS	ENSG00000291220	0.116	1.17	-5.1	1.14	0.255	0.572	NA	3.19	3.32	Higher at 6M
	WK2 vs 6M	High RRS	CYP20A1	0.0499	1.17	-5.1	1.14	0.255	0.572	NA	4.59	4.64	Higher at 6M
	WK2 vs 6M	High RRS	FAM86B3P	0.149	1.17	-5.1	1.14	0.255	0.572	NA	1.32	1.47	Higher at 6M
	WK2 vs 6M	High RRS	GPATCH1	-0.0706	-1.17	-5.1	-1.14	0.255	0.572	NA	3.31	3.24	Higher at WK2
	WK2 vs 6M	High RRS	HFE	0.0852	1.17	-5.1	1.14	0.255	0.572	NA	1.7	1.78	Higher at 6M
	WK2 vs 6M	High RRS	HEXIM2.AS1	0.0668	1.17	-5.1	1.14	0.256	0.572	NA	5.32	5.39	Higher at 6M
	WK2 vs 6M	High RRS	ARGLU1	0.0601	1.17	-5.1	1.14	0.256	0.572	NA	6.89	6.95	Higher at 6M
	WK2 vs 6M	High RRS	MAPK8IP3	0.0608	1.17	-5.1	1.14	0.256	0.572	NA	6.96	7.02	Higher at 6M
	WK2 vs 6M	High RRS	PRKCQ	0.0548	1.16	-5.1	1.14	0.256	0.572	NA	4.92	4.98	Higher at 6M
	WK2 vs 6M	High RRS	DHRS4.AS1	0.0617	1.16	-5.1	1.14	0.256	0.573	NA	3.1	3.16	Higher at 6M
	WK2 vs 6M	High RRS	PHF10	0.055	1.16	-5.1	1.14	0.256	0.573	NA	4.21	4.26	Higher at 6M
	WK2 vs 6M	High RRS	IGLV2.23	0.234	1.16	-5.1	1.14	0.256	0.573	NA	1.55	1.77	Higher at 6M
	WK2 vs 6M	High RRS	ENSG00000272918	-0.0985	-1.16	-5.1	-1.13	0.256	0.574	NA	2.46	2.35	Higher at WK2
	WK2 vs 6M	High RRS	PTMA	0.053	1.16	-5.1	1.13	0.256	0.574	NA	8.45	8.51	Higher at 6M
	WK2 vs 6M	High RRS	ROCK2	-0.0652	-1.16	-5.1	-1.13	0.257	0.574	NA	4.82	4.75	Higher at WK2
	WK2 vs 6M	High RRS	N4BP2	0.0596	1.16	-5.1	1.13	0.257	0.574	NA	4.32	4.37	Higher at 6M
	WK2 vs 6M	High RRS	NSF	-0.0603	-1.16	-5.11	-1.13	0.257	0.574	NA	4.88	4.82	Higher at WK2
	WK2 vs 6M	High RRS	UNC13D	-0.0665	-1.16	-5.1	-1.13	0.257	0.574	NA	7.24	7.18	Higher at WK2
	WK2 vs 6M	High RRS	ENSG00000295087	0.244	1.16	-5.11	1.13	0.257	0.574	NA	0.991	1.28	Higher at 6M
	WK2 vs 6M	High RRS	FARSA	0.0572	1.16	-5.11	1.13	0.257	0.574	NA	4.35	4.4	Higher at 6M
	WK2 vs 6M	High RRS	ENSG00000288881	-0.0869	-1.16	-5.11	-1.13	0.257	0.575	NA	1.59	1.5	Higher at WK2
	WK2 vs 6M	High RRS	SGCB	0.126	1.16	-5.11	1.13	0.257	0.575	NA	1.16	1.29	Higher at 6M
	WK2 vs 6M	High RRS	SPIN4	0.0895	1.16	-5.11	1.13	0.257	0.575	NA	1.89	1.98	Higher at 6M
	WK2 vs 6M	High RRS	CXCL5	-0.121	-1.16	-5.11	-1.13	0.257	0.575	NA	2.7	2.58	Higher at WK2
	WK2 vs 6M	High RRS	CAMLG	-0.0576	-1.15	-5.12	-1.13	0.258	0.575	NA	3.95	3.89	Higher at WK2
	WK2 vs 6M	High RRS	SYTL1	0.0727	1.16	-5.11	1.13	0.258	0.575	NA	5.67	5.74	Higher at 6M
	WK2 vs 6M	High RRS	ATP6V0A2	0.0476	1.16	-5.11	1.13	0.258	0.575	NA	5.01	5.06	Higher at 6M
	WK2 vs 6M	High RRS	NOP58	0.0765	1.16	-5.11	1.13	0.258	0.575	NA	3.7	3.77	Higher at 6M
	WK2 vs 6M	High RRS	METTL14	-0.0706	-1.16	-5.11	-1.13	0.258	0.575	NA	3.64	3.57	Higher at WK2
	WK2 vs 6M	High RRS	ELOF1	-0.109	-1.16	-5.11	-1.13	0.258	0.576	NA	4.9	4.8	Higher at WK2
	WK2 vs 6M	High RRS	LRRC45	0.0893	1.16	-5.11	1.13	0.258	0.576	NA	2.75	2.84	Higher at 6M
	WK2 vs 6M	High RRS	RNVU1.7	0.212	1.16	-5.11	1.13	0.258	0.576	NA	10.8	11	Higher at 6M
	WK2 vs 6M	High RRS	UGGT1	-0.0475	-1.16	-5.11	-1.13	0.258	0.576	NA	6.13	6.08	Higher at WK2
	WK2 vs 6M	High RRS	ZFP62	0.0597	1.16	-5.11	1.13	0.258	0.576	NA	4.09	4.14	Higher at 6M
	WK2 vs 6M	High RRS	CYP1B1	-0.124	-1.16	-5.11	-1.13	0.258	0.576	NA	4.59	4.46	Higher at WK2
	WK2 vs 6M	High RRS	MAGT1	0.0629	1.16	-5.11	1.13	0.259	0.576	NA	4.51	4.57	Higher at 6M
	WK2 vs 6M	High RRS	STOML2	-0.085	-1.16	-5.11	-1.13	0.259	0.576	NA	4	3.92	Higher at WK2
	WK2 vs 6M	High RRS	NCOA7	-0.0524	-1.16	-5.11	-1.13	0.259	0.576	NA	4.7	4.65	Higher at WK2
	WK2 vs 6M	High RRS	RABGGTA	0.0766	1.16	-5.11	1.13	0.259	0.576	NA	3.34	3.42	Higher at 6M
	WK2 vs 6M	High RRS	SIRT5	0.0645	1.16	-5.11	1.13	0.259	0.576	NA	3.47	3.53	Higher at 6M
	WK2 vs 6M	High RRS	TDRD9	0.149	1.16	-5.11	1.13	0.259	0.576	NA	0.919	1.07	Higher at 6M
	WK2 vs 6M	High RRS	PRANCR	0.0558	1.16	-5.11	1.13	0.259	0.576	NA	3.62	3.67	Higher at 6M
	WK2 vs 6M	High RRS	HECTD3	-0.082	-1.16	-5.11	-1.13	0.259	0.576	NA	4.86	4.78	Higher at WK2
	WK2 vs 6M	High RRS	LERFS	0.189	1.16	-5.11	1.13	0.259	0.576	NA	0.87	1.14	Higher at 6M
	WK2 vs 6M	High RRS	NPIPB7	0.107	1.15	-5.11	1.13	0.259	0.576	NA	1.64	1.72	Higher at 6M
	WK2 vs 6M	High RRS	RNF38	-0.0542	-1.16	-5.11	-1.13	0.259	0.576	NA	5.93	5.88	Higher at WK2
	WK2 vs 6M	High RRS	SCAND1	-0.0559	-1.16	-5.11	-1.13	0.259	0.576	NA	3.98	3.92	Higher at WK2
	WK2 vs 6M	High RRS	PGP	0.092	1.16	-5.11	1.13	0.259	0.577	NA	3.4	3.5	Higher at 6M
	WK2 vs 6M	High RRS	FAM200B	-0.062	-1.16	-5.11	-1.13	0.259	0.577	NA	3.31	3.25	Higher at WK2
	WK2 vs 6M	High RRS	NAT9	0.0766	1.16	-5.11	1.13	0.259	0.577	NA	2.96	3.04	Higher at 6M
	WK2 vs 6M	High RRS	PTPMT1	0.0812	1.15	-5.11	1.13	0.259	0.577	NA	2.61	2.69	Higher at 6M
	WK2 vs 6M	High RRS	CHURC1	-0.0568	-1.16	-5.11	-1.13	0.26	0.577	NA	5.21	5.15	Higher at WK2
	WK2 vs 6M	High RRS	GBGT1	-0.0856	-1.15	-5.11	-1.13	0.26	0.577	NA	4.71	4.62	Higher at WK2
	WK2 vs 6M	High RRS	L3HYPDH	0.087	1.15	-5.11	1.13	0.26	0.578	NA	2.57	2.66	Higher at 6M
	WK2 vs 6M	High RRS	ENSG00000286327	0.107	1.15	-5.12	1.13	0.261	0.578	NA	1.63	1.74	Higher at 6M
	WK2 vs 6M	High RRS	LY6G5B	0.121	1.15	-5.11	1.13	0.26	0.578	NA	3.18	3.31	Higher at 6M
	WK2 vs 6M	High RRS	OBSCN	0.0966	1.15	-5.11	1.13	0.26	0.578	NA	6.31	6.41	Higher at 6M
	WK2 vs 6M	High RRS	FAM169A	0.067	1.15	-5.11	1.12	0.261	0.579	NA	2.54	2.6	Higher at 6M
	WK2 vs 6M	High RRS	NEU3	0.0428	1.15	-5.11	1.12	0.261	0.579	NA	3.94	3.99	Higher at 6M
	WK2 vs 6M	High RRS	RELT	-0.0649	-1.15	-5.11	-1.12	0.261	0.579	NA	6.74	6.68	Higher at WK2
	WK2 vs 6M	High RRS	TIGD7	-0.11	-1.15	-5.12	-1.12	0.261	0.579	NA	2.24	2.13	Higher at WK2
	WK2 vs 6M	High RRS	STAC3	0.0994	1.15	-5.12	1.12	0.261	0.579	NA	1.55	1.65	Higher at 6M
	WK2 vs 6M	High RRS	TESC	-0.183	-1.15	-5.11	-1.12	0.261	0.579	NA	6.03	5.84	Higher at WK2
	WK2 vs 6M	High RRS	IFIH1	-0.0807	-1.15	-5.12	-1.12	0.261	0.579	NA	5.14	5.06	Higher at WK2
	WK2 vs 6M	High RRS	ARMH1	0.0917	1.15	-5.12	1.12	0.262	0.579	NA	2.67	2.78	Higher at 6M
	WK2 vs 6M	High RRS	BAZ1A.AS1	0.0846	1.15	-5.12	1.12	0.262	0.579	NA	1.87	1.95	Higher at 6M
	WK2 vs 6M	High RRS	BTN2A3P	0.0885	1.15	-5.12	1.12	0.262	0.579	NA	1.62	1.7	Higher at 6M
	WK2 vs 6M	High RRS	BUB3	0.0418	1.15	-5.12	1.12	0.262	0.579	NA	5.32	5.36	Higher at 6M
	WK2 vs 6M	High RRS	DPP3.DT	0.0853	1.15	-5.12	1.12	0.262	0.579	NA	1.87	1.96	Higher at 6M
	WK2 vs 6M	High RRS	DUSP22	-0.0434	-1.15	-5.12	-1.12	0.262	0.579	NA	5.57	5.53	Higher at WK2
	WK2 vs 6M	High RRS	EBAG9	0.0772	1.15	-5.12	1.12	0.262	0.579	NA	2.54	2.62	Higher at 6M
	WK2 vs 6M	High RRS	GEMIN5	-0.0562	-1.15	-5.12	-1.12	0.261	0.579	NA	3.65	3.59	Higher at WK2
	WK2 vs 6M	High RRS	GPR132	0.0412	1.15	-5.12	1.12	0.262	0.579	NA	5.6	5.65	Higher at 6M
	WK2 vs 6M	High RRS	IVD	0.0495	1.15	-5.12	1.12	0.262	0.579	NA	4.42	4.46	Higher at 6M
	WK2 vs 6M	High RRS	MAP3K8	-0.0549	-1.15	-5.12	-1.12	0.262	0.579	NA	4.52	4.46	Higher at WK2
	WK2 vs 6M	High RRS	MARVELD1	0.0896	1.15	-5.12	1.12	0.262	0.579	NA	2.53	2.62	Higher at 6M
	WK2 vs 6M	High RRS	MMP24OS	-0.0692	-1.15	-5.12	-1.12	0.262	0.579	NA	5.35	5.28	Higher at WK2
	WK2 vs 6M	High RRS	PHIP	-0.0534	-1.15	-5.12	-1.12	0.262	0.579	NA	6.77	6.72	Higher at WK2
	WK2 vs 6M	High RRS	POLR2M	0.0629	1.15	-5.12	1.12	0.262	0.579	NA	3.8	3.86	Higher at 6M
	WK2 vs 6M	High RRS	RN7SL2	0.141	1.15	-5.12	1.12	0.262	0.579	NA	17.2	17.3	Higher at 6M
	WK2 vs 6M	High RRS	RNASEH2A	-0.102	-1.14	-5.13	-1.12	0.262	0.579	NA	1.79	1.69	Higher at WK2
	WK2 vs 6M	High RRS	SLC2A6	0.0707	1.15	-5.12	1.12	0.262	0.579	NA	3.88	3.96	Higher at 6M
	WK2 vs 6M	High RRS	STAG3L4	0.0645	1.15	-5.12	1.12	0.262	0.579	NA	2.97	3.03	Higher at 6M
	WK2 vs 6M	High RRS	TASOR2	0.0322	1.15	-5.12	1.12	0.262	0.579	NA	5.81	5.84	Higher at 6M
	WK2 vs 6M	High RRS	TMEM80	0.0704	1.15	-5.12	1.12	0.262	0.579	NA	3.46	3.54	Higher at 6M
	WK2 vs 6M	High RRS	TRIM69	-0.0613	-1.15	-5.12	-1.12	0.262	0.579	NA	4.62	4.56	Higher at WK2
	WK2 vs 6M	High RRS	ZNF160	-0.0493	-1.15	-5.12	-1.12	0.262	0.579	NA	5.17	5.12	Higher at WK2
	WK2 vs 6M	High RRS	ENG	0.0855	1.15	-5.12	1.12	0.262	0.579	NA	3.55	3.64	Higher at 6M
	WK2 vs 6M	High RRS	ENSG00000280649	0.0972	1.15	-5.12	1.12	0.262	0.579	NA	2.23	2.35	Higher at 6M
	WK2 vs 6M	High RRS	BCL9L	0.0758	1.15	-5.12	1.12	0.263	0.58	NA	7.41	7.49	Higher at 6M
	WK2 vs 6M	High RRS	ENSG00000276728	0.117	1.15	-5.12	1.12	0.263	0.58	NA	1.47	1.59	Higher at 6M
	WK2 vs 6M	High RRS	ENSG00000286813	-0.0561	-1.15	-5.12	-1.12	0.263	0.58	NA	3.87	3.82	Higher at WK2
	WK2 vs 6M	High RRS	ENSG00000293427	0.0834	1.15	-5.12	1.12	0.263	0.58	NA	4.07	4.16	Higher at 6M
	WK2 vs 6M	High RRS	LMBR1	0.0388	1.15	-5.12	1.12	0.263	0.58	NA	5.15	5.19	Higher at 6M
	WK2 vs 6M	High RRS	P2RX1	-0.0753	-1.15	-5.12	-1.12	0.263	0.58	NA	4.86	4.77	Higher at WK2
	WK2 vs 6M	High RRS	PEX6	0.0623	1.15	-5.12	1.12	0.263	0.58	NA	3.85	3.91	Higher at 6M
	WK2 vs 6M	High RRS	PSMB5	0.078	1.15	-5.12	1.12	0.263	0.58	NA	2.54	2.61	Higher at 6M
	WK2 vs 6M	High RRS	PTPN6	-0.0615	-1.15	-5.12	-1.12	0.263	0.58	NA	8.27	8.21	Higher at WK2
	WK2 vs 6M	High RRS	RGS14	-0.0561	-1.15	-5.12	-1.12	0.263	0.58	NA	6.73	6.67	Higher at WK2
	WK2 vs 6M	High RRS	RPL41	0.161	1.15	-5.12	1.12	0.263	0.58	NA	5.76	5.91	Higher at 6M
	WK2 vs 6M	High RRS	RPSA	0.098	1.15	-5.12	1.12	0.263	0.58	NA	7.02	7.13	Higher at 6M
	WK2 vs 6M	High RRS	TMEM106A	0.063	1.15	-5.12	1.12	0.263	0.58	NA	4.28	4.34	Higher at 6M
	WK2 vs 6M	High RRS	TMEM198B	0.0952	1.15	-5.12	1.12	0.263	0.58	NA	3.5	3.6	Higher at 6M
	WK2 vs 6M	High RRS	TMEM9	0.0845	1.15	-5.12	1.12	0.263	0.58	NA	2.16	2.24	Higher at 6M
	WK2 vs 6M	High RRS	MCEMP1	-0.188	-1.15	-5.12	-1.12	0.263	0.58	NA	2.3	2.12	Higher at WK2
	WK2 vs 6M	High RRS	NECTIN1	-0.102	-1.15	-5.12	-1.12	0.263	0.58	NA	3.55	3.43	Higher at WK2
	WK2 vs 6M	High RRS	SOWAHD	-0.0833	-1.15	-5.12	-1.12	0.263	0.58	NA	3.21	3.14	Higher at WK2
	WK2 vs 6M	High RRS	TBC1D3L	-0.0933	-1.15	-5.12	-1.12	0.263	0.58	NA	3.5	3.41	Higher at WK2
	WK2 vs 6M	High RRS	TMA7	0.109	1.14	-5.12	1.12	0.263	0.58	NA	3.18	3.28	Higher at 6M
	WK2 vs 6M	High RRS	BMS1	0.0591	1.15	-5.12	1.12	0.264	0.58	NA	4.46	4.52	Higher at 6M
	WK2 vs 6M	High RRS	ZNF329	0.0892	1.14	-5.12	1.12	0.264	0.58	NA	2.23	2.33	Higher at 6M
	WK2 vs 6M	High RRS	GUK1	-0.165	-1.14	-5.12	-1.12	0.264	0.58	NA	8.97	8.8	Higher at WK2
	WK2 vs 6M	High RRS	GOLT1B	0.103	1.15	-5.12	1.12	0.264	0.581	NA	2.52	2.61	Higher at 6M
	WK2 vs 6M	High RRS	DRAIC	-0.111	-1.14	-5.12	-1.12	0.264	0.581	NA	3.12	2.99	Higher at WK2
	WK2 vs 6M	High RRS	RIPOR3	-0.191	-1.14	-5.12	-1.12	0.264	0.581	NA	2.25	2.08	Higher at WK2
	WK2 vs 6M	High RRS	TCAF2	0.0582	1.14	-5.12	1.12	0.264	0.581	NA	3.27	3.33	Higher at 6M
	WK2 vs 6M	High RRS	DGKH	0.0498	1.14	-5.12	1.12	0.265	0.581	NA	4.13	4.18	Higher at 6M
	WK2 vs 6M	High RRS	GABPA	-0.0737	-1.14	-5.12	-1.12	0.265	0.581	NA	4.29	4.21	Higher at WK2
	WK2 vs 6M	High RRS	MT.ATP8	0.163	1.14	-5.13	1.12	0.265	0.581	NA	7.84	7.98	Higher at 6M
	WK2 vs 6M	High RRS	RGPD1	0.229	1.14	-5.12	1.12	0.265	0.581	NA	0.862	1.24	Higher at 6M
	WK2 vs 6M	High RRS	SLC39A8	0.0799	1.14	-5.12	1.12	0.265	0.581	NA	2.83	2.9	Higher at 6M
	WK2 vs 6M	High RRS	BRI3	-0.0579	-1.14	-5.12	-1.11	0.265	0.582	NA	5.64	5.58	Higher at WK2
	WK2 vs 6M	High RRS	ZNF552	-0.0547	-1.14	-5.13	-1.11	0.265	0.582	NA	3.77	3.72	Higher at WK2
	WK2 vs 6M	High RRS	BTBD9	0.0376	1.14	-5.13	1.11	0.265	0.582	NA	5.19	5.22	Higher at 6M
	WK2 vs 6M	High RRS	FCHSD2	-0.0351	-1.14	-5.13	-1.11	0.265	0.582	NA	5.84	5.81	Higher at WK2
	WK2 vs 6M	High RRS	OXNAD1	0.0626	1.14	-5.13	1.11	0.265	0.582	NA	5.98	6.04	Higher at 6M
	WK2 vs 6M	High RRS	POLR1HASP	0.0562	1.14	-5.13	1.11	0.265	0.582	NA	4.96	5.02	Higher at 6M
	WK2 vs 6M	High RRS	RAB36	-0.131	-1.14	-5.13	-1.11	0.265	0.582	NA	1.98	1.85	Higher at WK2
	WK2 vs 6M	High RRS	CEBPZOS	0.0508	1.14	-5.13	1.11	0.265	0.582	NA	3.26	3.31	Higher at 6M
	WK2 vs 6M	High RRS	NRF1	0.0421	1.14	-5.13	1.11	0.265	0.582	NA	4.29	4.33	Higher at 6M
	WK2 vs 6M	High RRS	PHF14	-0.0583	-1.14	-5.13	-1.11	0.265	0.582	NA	4.89	4.83	Higher at WK2
	WK2 vs 6M	High RRS	ABHD14B	0.0522	1.14	-5.13	1.11	0.266	0.582	NA	4.53	4.58	Higher at 6M
	WK2 vs 6M	High RRS	LLPH	-0.0654	-1.14	-5.13	-1.11	0.266	0.582	NA	3.79	3.73	Higher at WK2
	WK2 vs 6M	High RRS	PXMP4	0.0554	1.14	-5.13	1.11	0.266	0.582	NA	3	3.05	Higher at 6M
	WK2 vs 6M	High RRS	SERF2	-0.119	-1.14	-5.13	-1.11	0.266	0.582	NA	8.35	8.22	Higher at WK2
	WK2 vs 6M	High RRS	CEP83	0.0755	1.14	-5.13	1.11	0.266	0.583	NA	2.39	2.46	Higher at 6M
	WK2 vs 6M	High RRS	DNM1L	0.0562	1.14	-5.13	1.11	0.266	0.583	NA	4.24	4.3	Higher at 6M
	WK2 vs 6M	High RRS	PUS1	0.0556	1.14	-5.13	1.11	0.266	0.583	NA	3.39	3.44	Higher at 6M
	WK2 vs 6M	High RRS	TRDMT1	0.0579	1.14	-5.13	1.11	0.266	0.583	NA	4.35	4.4	Higher at 6M
	WK2 vs 6M	High RRS	CARD19	0.0648	1.14	-5.13	1.11	0.266	0.583	NA	4.42	4.48	Higher at 6M
	WK2 vs 6M	High RRS	CZIB	-0.049	-1.14	-5.13	-1.11	0.266	0.583	NA	3.62	3.57	Higher at WK2
	WK2 vs 6M	High RRS	ENSG00000286185	0.145	1.14	-5.13	1.11	0.266	0.583	NA	1.73	1.87	Higher at 6M
	WK2 vs 6M	High RRS	FAXDC2	-0.231	-1.14	-5.13	-1.11	0.267	0.583	NA	6.79	6.56	Higher at WK2
	WK2 vs 6M	High RRS	GUSB	0.0484	1.14	-5.13	1.11	0.267	0.583	NA	4.23	4.28	Higher at 6M
	WK2 vs 6M	High RRS	KANSL2	0.0408	1.14	-5.13	1.11	0.267	0.583	NA	3.6	3.64	Higher at 6M
	WK2 vs 6M	High RRS	RTN4IP1	0.0824	1.14	-5.13	1.11	0.267	0.583	NA	1.53	1.62	Higher at 6M
	WK2 vs 6M	High RRS	UBAP1L	0.0628	1.14	-5.13	1.11	0.267	0.583	NA	4	4.07	Higher at 6M
	WK2 vs 6M	High RRS	CDR2	0.0675	1.14	-5.13	1.11	0.267	0.583	NA	4.08	4.14	Higher at 6M
	WK2 vs 6M	High RRS	ENSG00000308579	-0.115	-1.14	-5.13	-1.11	0.267	0.583	NA	5.19	5.07	Higher at WK2
	WK2 vs 6M	High RRS	ESF1	-0.147	-1.14	-5.13	-1.11	0.267	0.583	NA	2.29	2.13	Higher at WK2
	WK2 vs 6M	High RRS	GADD45B	-0.0672	-1.14	-5.13	-1.11	0.267	0.583	NA	5.1	5.03	Higher at WK2
	WK2 vs 6M	High RRS	CCDC82	0.0591	1.14	-5.13	1.11	0.267	0.583	NA	4.82	4.87	Higher at 6M
	WK2 vs 6M	High RRS	WARS2	-0.0657	-1.14	-5.13	-1.11	0.267	0.583	NA	1.93	1.86	Higher at WK2
	WK2 vs 6M	High RRS	DUSP3	-0.0777	-1.14	-5.13	-1.11	0.267	0.583	NA	4.38	4.3	Higher at WK2
	WK2 vs 6M	High RRS	EFNB1	0.0817	1.14	-5.13	1.11	0.267	0.583	NA	2.71	2.79	Higher at 6M
	WK2 vs 6M	High RRS	AGPAT4	-0.0643	-1.14	-5.13	-1.11	0.267	0.583	NA	4.64	4.57	Higher at WK2
	WK2 vs 6M	High RRS	DHTKD1	-0.0528	-1.14	-5.13	-1.11	0.267	0.584	NA	4.82	4.77	Higher at WK2
	WK2 vs 6M	High RRS	CREB3	0.0669	1.14	-5.13	1.11	0.267	0.584	NA	2.79	2.86	Higher at 6M
	WK2 vs 6M	High RRS	AMPD2	-0.0861	-1.13	-5.13	-1.11	0.268	0.584	NA	7.31	7.23	Higher at WK2
	WK2 vs 6M	High RRS	NOTCH2	-0.0749	-1.13	-5.13	-1.11	0.268	0.584	NA	8.6	8.52	Higher at WK2
	WK2 vs 6M	High RRS	RAB29	0.0491	1.13	-5.13	1.11	0.268	0.584	NA	4.73	4.78	Higher at 6M
	WK2 vs 6M	High RRS	ENSG00000253736	-0.0983	-1.13	-5.13	-1.11	0.268	0.584	NA	1.36	1.26	Higher at WK2
	WK2 vs 6M	High RRS	HCCS	-0.0614	-1.13	-5.13	-1.11	0.268	0.584	NA	2.68	2.62	Higher at WK2
	WK2 vs 6M	High RRS	JTB	-0.0855	-1.13	-5.13	-1.11	0.268	0.584	NA	4.88	4.8	Higher at WK2
	WK2 vs 6M	High RRS	MED21	-0.046	-1.13	-5.13	-1.11	0.268	0.584	NA	3.71	3.66	Higher at WK2
	WK2 vs 6M	High RRS	VKORC1	-0.0633	-1.13	-5.13	-1.11	0.268	0.584	NA	3.67	3.61	Higher at WK2
	WK2 vs 6M	High RRS	GOLPH3	-0.0451	-1.13	-5.13	-1.11	0.268	0.585	NA	5.54	5.5	Higher at WK2
	WK2 vs 6M	High RRS	ENSG00000257176	-0.0885	-1.13	-5.13	-1.11	0.268	0.585	NA	2.11	2.04	Higher at WK2
	WK2 vs 6M	High RRS	ZNF555	-0.0792	-1.13	-5.13	-1.11	0.268	0.585	NA	2.48	2.4	Higher at WK2
	WK2 vs 6M	High RRS	DCLRE1B	-0.0588	-1.13	-5.13	-1.11	0.268	0.585	NA	2.67	2.61	Higher at WK2
	WK2 vs 6M	High RRS	CCDC28B	0.13	1.12	-5.15	1.11	0.269	0.585	NA	1.33	1.46	Higher at 6M
	WK2 vs 6M	High RRS	GPR89B	0.0867	1.13	-5.14	1.11	0.269	0.585	NA	3.45	3.53	Higher at 6M
	WK2 vs 6M	High RRS	ADAP2	0.0644	1.13	-5.13	1.11	0.269	0.585	NA	3.5	3.57	Higher at 6M
	WK2 vs 6M	High RRS	HEIH	0.047	1.13	-5.14	1.11	0.269	0.585	NA	4.4	4.44	Higher at 6M
	WK2 vs 6M	High RRS	KDSR	-0.0609	-1.13	-5.14	-1.11	0.269	0.585	NA	3.55	3.49	Higher at WK2
	WK2 vs 6M	High RRS	SSBP2	-0.0532	-1.13	-5.13	-1.11	0.269	0.585	NA	4.71	4.65	Higher at WK2
	WK2 vs 6M	High RRS	TMEM204	0.0819	1.13	-5.13	1.11	0.269	0.585	NA	4.54	4.62	Higher at 6M
	WK2 vs 6M	High RRS	B3GALT6	0.053	1.13	-5.14	1.1	0.269	0.586	NA	3.65	3.7	Higher at 6M
	WK2 vs 6M	High RRS	PPFIBP1	0.124	1.13	-5.14	1.1	0.269	0.586	NA	1.14	1.31	Higher at 6M
	WK2 vs 6M	High RRS	NOC4L	0.0565	1.13	-5.14	1.1	0.269	0.586	NA	2.67	2.72	Higher at 6M
	WK2 vs 6M	High RRS	SIPA1L3	0.0433	1.13	-5.14	1.1	0.27	0.586	NA	6.11	6.15	Higher at 6M
	WK2 vs 6M	High RRS	SNX30	-0.0325	-1.13	-5.14	-1.1	0.269	0.586	NA	5.18	5.15	Higher at WK2
	WK2 vs 6M	High RRS	WNT7A	0.118	1.13	-5.13	1.1	0.27	0.586	NA	1.95	2.08	Higher at 6M
	WK2 vs 6M	High RRS	CLEC18A	-0.168	-1.13	-5.13	-1.1	0.27	0.586	NA	1.96	1.71	Higher at WK2
	WK2 vs 6M	High RRS	ZNF398	0.0525	1.13	-5.14	1.1	0.27	0.586	NA	5.33	5.38	Higher at 6M
	WK2 vs 6M	High RRS	ZNF574	0.0437	1.13	-5.14	1.1	0.27	0.586	NA	3.98	4.02	Higher at 6M
	WK2 vs 6M	High RRS	HSPA13	0.0702	1.13	-5.14	1.1	0.27	0.587	NA	3.07	3.14	Higher at 6M
	WK2 vs 6M	High RRS	MGME1	0.0586	1.13	-5.14	1.1	0.27	0.587	NA	2.69	2.74	Higher at 6M
	WK2 vs 6M	High RRS	CHIC1	0.0528	1.13	-5.14	1.1	0.27	0.587	NA	2.95	3.01	Higher at 6M
	WK2 vs 6M	High RRS	FAM131A	-0.0555	-1.13	-5.14	-1.1	0.271	0.587	NA	4.1	4.05	Higher at WK2
	WK2 vs 6M	High RRS	HEATR3	0.0762	1.13	-5.14	1.1	0.27	0.587	NA	3.23	3.31	Higher at 6M
	WK2 vs 6M	High RRS	HERC3	-0.0377	-1.13	-5.14	-1.1	0.27	0.587	NA	6.71	6.67	Higher at WK2
	WK2 vs 6M	High RRS	LEMD2	0.0441	1.13	-5.14	1.1	0.27	0.587	NA	5.42	5.46	Higher at 6M
	WK2 vs 6M	High RRS	MCAT	0.101	1.13	-5.14	1.1	0.27	0.587	NA	1.75	1.85	Higher at 6M
	WK2 vs 6M	High RRS	SLMAP	-0.0441	-1.13	-5.14	-1.1	0.27	0.587	NA	6.15	6.1	Higher at WK2
	WK2 vs 6M	High RRS	VPS72	0.0495	1.13	-5.14	1.1	0.271	0.587	NA	3.92	3.97	Higher at 6M
	WK2 vs 6M	High RRS	EPHB6	0.0812	1.13	-5.14	1.1	0.271	0.587	NA	3.94	4.01	Higher at 6M
	WK2 vs 6M	High RRS	HELB	0.0622	1.13	-5.14	1.1	0.271	0.587	NA	4.8	4.86	Higher at 6M
	WK2 vs 6M	High RRS	IGSF9B	0.0708	1.13	-5.14	1.1	0.271	0.587	NA	4.68	4.75	Higher at 6M
	WK2 vs 6M	High RRS	MPHOSPH6	0.0866	1.13	-5.14	1.1	0.271	0.587	NA	1.58	1.68	Higher at 6M
	WK2 vs 6M	High RRS	PAAF1	0.0868	1.13	-5.14	1.1	0.271	0.588	NA	2.52	2.6	Higher at 6M
	WK2 vs 6M	High RRS	B3GNTL1	-0.0724	-1.13	-5.14	-1.1	0.272	0.588	NA	4.45	4.39	Higher at WK2
	WK2 vs 6M	High RRS	GTF3C2	0.0398	1.13	-5.14	1.1	0.272	0.588	NA	4.7	4.74	Higher at 6M
	WK2 vs 6M	High RRS	LANCL1	0.0629	1.13	-5.14	1.1	0.272	0.588	NA	3.76	3.82	Higher at 6M
	WK2 vs 6M	High RRS	LSM14A	-0.0458	-1.13	-5.14	-1.1	0.272	0.588	NA	6.48	6.43	Higher at WK2
	WK2 vs 6M	High RRS	NAIP	-0.0661	-1.13	-5.14	-1.1	0.272	0.588	NA	6.75	6.68	Higher at WK2
	WK2 vs 6M	High RRS	SCMH1	0.0784	1.13	-5.14	1.1	0.272	0.588	NA	3.4	3.48	Higher at 6M
	WK2 vs 6M	High RRS	XPOT	0.0509	1.13	-5.14	1.1	0.272	0.588	NA	4.53	4.59	Higher at 6M
	WK2 vs 6M	High RRS	MAFK	-0.0511	-1.12	-5.14	-1.1	0.272	0.589	NA	5.13	5.08	Higher at WK2
	WK2 vs 6M	High RRS	MAPKAPK3	-0.0464	-1.12	-5.14	-1.1	0.272	0.589	NA	6.32	6.28	Higher at WK2
	WK2 vs 6M	High RRS	BIN3	-0.0616	-1.12	-5.14	-1.1	0.272	0.589	NA	5.17	5.11	Higher at WK2
	WK2 vs 6M	High RRS	DTWD2	-0.0821	-1.12	-5.14	-1.1	0.272	0.589	NA	2.21	2.11	Higher at WK2
	WK2 vs 6M	High RRS	DTX2P1	0.0987	1.12	-5.14	1.1	0.272	0.589	NA	3.64	3.74	Higher at 6M
	WK2 vs 6M	High RRS	ENSG00000258634	0.0756	1.12	-5.15	1.1	0.272	0.589	NA	2.81	2.89	Higher at 6M
	WK2 vs 6M	High RRS	FAM83G	0.0705	1.12	-5.14	1.1	0.272	0.589	NA	2.92	2.98	Higher at 6M
	WK2 vs 6M	High RRS	LAS1L	0.0519	1.12	-5.14	1.1	0.272	0.589	NA	4.78	4.83	Higher at 6M
	WK2 vs 6M	High RRS	MTRR	0.0647	1.12	-5.14	1.1	0.272	0.589	NA	3.58	3.64	Higher at 6M
	WK2 vs 6M	High RRS	PDIA4	0.105	1.12	-5.14	1.1	0.272	0.589	NA	5	5.1	Higher at 6M
	WK2 vs 6M	High RRS	PRPF31	0.0543	1.12	-5.15	1.1	0.273	0.589	NA	4.19	4.25	Higher at 6M
	WK2 vs 6M	High RRS	UPF3A	0.0703	1.12	-5.14	1.1	0.272	0.589	NA	4.27	4.34	Higher at 6M
	WK2 vs 6M	High RRS	FAM13B	-0.0335	-1.12	-5.14	-1.1	0.273	0.589	NA	5.44	5.41	Higher at WK2
	WK2 vs 6M	High RRS	ZNF121	0.0537	1.12	-5.14	1.1	0.273	0.589	NA	4.78	4.83	Higher at 6M
	WK2 vs 6M	High RRS	ENSG00000261512	-0.0761	-1.12	-5.14	-1.1	0.273	0.589	NA	4.14	4.06	Higher at WK2
	WK2 vs 6M	High RRS	PLAGL1	-0.0753	-1.12	-5.14	-1.1	0.273	0.589	NA	4.46	4.39	Higher at WK2
	WK2 vs 6M	High RRS	PTCD2	0.0643	1.12	-5.14	1.1	0.273	0.589	NA	3.28	3.34	Higher at 6M
	WK2 vs 6M	High RRS	USP5	0.0561	1.12	-5.15	1.1	0.273	0.589	NA	4.34	4.4	Higher at 6M
	WK2 vs 6M	High RRS	RPS5	0.0902	1.12	-5.14	1.1	0.273	0.589	NA	6.49	6.59	Higher at 6M
	WK2 vs 6M	High RRS	H4C3	0.156	1.12	-5.15	1.1	0.273	0.59	NA	4.71	4.86	Higher at 6M
	WK2 vs 6M	High RRS	GOLGA8R	0.104	1.12	-5.14	1.1	0.273	0.59	NA	2.7	2.79	Higher at 6M
	WK2 vs 6M	High RRS	DHRS7B	-0.0764	-1.12	-5.15	-1.09	0.274	0.59	NA	3.25	3.17	Higher at WK2
	WK2 vs 6M	High RRS	PEAK1	-0.0436	-1.12	-5.15	-1.09	0.274	0.59	NA	4.75	4.7	Higher at WK2
	WK2 vs 6M	High RRS	PHF13	0.0683	1.12	-5.15	1.09	0.274	0.59	NA	3.1	3.17	Higher at 6M
	WK2 vs 6M	High RRS	RSRC1	-0.0639	-1.12	-5.15	-1.09	0.274	0.59	NA	4.52	4.46	Higher at WK2
	WK2 vs 6M	High RRS	TRA2B	0.0456	1.12	-5.15	1.09	0.274	0.59	NA	6.43	6.48	Higher at 6M
	WK2 vs 6M	High RRS	CLEC7A	-0.0585	-1.12	-5.15	-1.09	0.274	0.591	NA	7.16	7.1	Higher at WK2
	WK2 vs 6M	High RRS	ZNF655	0.0385	1.12	-5.15	1.09	0.274	0.591	NA	6.09	6.13	Higher at 6M
	WK2 vs 6M	High RRS	CPNE5	0.0659	1.12	-5.15	1.09	0.274	0.591	NA	3.97	4.03	Higher at 6M
	WK2 vs 6M	High RRS	CASP5	-0.141	-1.12	-5.15	-1.09	0.275	0.591	NA	1.98	1.88	Higher at WK2
	WK2 vs 6M	High RRS	HERPUD2	-0.0431	-1.12	-5.15	-1.09	0.275	0.591	NA	5.76	5.72	Higher at WK2
	WK2 vs 6M	High RRS	MHENCR	0.0914	1.12	-5.15	1.09	0.275	0.591	NA	4.83	4.92	Higher at 6M
	WK2 vs 6M	High RRS	PSME3	-0.0545	-1.12	-5.15	-1.09	0.274	0.591	NA	5.96	5.91	Higher at WK2
	WK2 vs 6M	High RRS	SLC25A12	0.0696	1.12	-5.15	1.09	0.275	0.591	NA	2.9	2.97	Higher at 6M
	WK2 vs 6M	High RRS	GP9	-0.12	-1.12	-5.15	-1.09	0.275	0.591	NA	3.74	3.64	Higher at WK2
	WK2 vs 6M	High RRS	NUTM2B.AS1	-0.0422	-1.12	-5.15	-1.09	0.275	0.592	NA	6.23	6.18	Higher at WK2
	WK2 vs 6M	High RRS	CDC40	-0.0556	-1.12	-5.15	-1.09	0.275	0.593	NA	4.36	4.3	Higher at WK2
	WK2 vs 6M	High RRS	MRPL22	-0.102	-1.1	-5.16	-1.09	0.275	0.593	NA	1.89	1.79	Higher at WK2
	WK2 vs 6M	High RRS	IL21R	0.0386	1.12	-5.15	1.09	0.276	0.593	NA	4.68	4.72	Higher at 6M
	WK2 vs 6M	High RRS	APOBR	-0.107	-1.12	-5.15	-1.09	0.276	0.593	NA	7.72	7.61	Higher at WK2
	WK2 vs 6M	High RRS	MYO7B	-0.101	-1.12	-5.15	-1.09	0.276	0.593	NA	2.24	2.13	Higher at WK2
	WK2 vs 6M	High RRS	CHST12	0.0593	1.12	-5.15	1.09	0.276	0.593	NA	5.94	6	Higher at 6M
	WK2 vs 6M	High RRS	CYP2R1	0.084	1.1	-5.17	1.09	0.276	0.593	NA	2.47	2.55	Higher at 6M
	WK2 vs 6M	High RRS	EMC8	0.056	1.12	-5.15	1.09	0.276	0.593	NA	3.47	3.53	Higher at 6M
	WK2 vs 6M	High RRS	NPIPB15	0.197	1.12	-5.14	1.09	0.276	0.593	NA	1.23	1.47	Higher at 6M
	WK2 vs 6M	High RRS	NKG7	-0.0897	-1.12	-5.15	-1.09	0.276	0.593	NA	5.97	5.88	Higher at WK2
	WK2 vs 6M	High RRS	TULP4	0.0468	1.11	-5.15	1.09	0.276	0.593	NA	5.51	5.56	Higher at 6M
	WK2 vs 6M	High RRS	BCL2L11	-0.0676	-1.11	-5.15	-1.09	0.276	0.593	NA	5.58	5.51	Higher at WK2
	WK2 vs 6M	High RRS	EMBP1	0.0767	1.11	-5.15	1.09	0.277	0.594	NA	2.74	2.79	Higher at 6M
	WK2 vs 6M	High RRS	FBXO9	-0.125	-1.11	-5.15	-1.09	0.277	0.594	NA	6.25	6.12	Higher at WK2
	WK2 vs 6M	High RRS	SYNE2	-0.0661	-1.11	-5.15	-1.09	0.277	0.594	NA	8.62	8.55	Higher at WK2
	WK2 vs 6M	High RRS	FKBP3	-0.0764	-1.12	-5.15	-1.09	0.277	0.594	NA	2.15	2.06	Higher at WK2
	WK2 vs 6M	High RRS	NSRP1	-0.0517	-1.11	-5.15	-1.09	0.277	0.594	NA	4.28	4.23	Higher at WK2
	WK2 vs 6M	High RRS	A1BG.AS1	0.0746	1.11	-5.15	1.09	0.277	0.594	NA	2.86	2.93	Higher at 6M
	WK2 vs 6M	High RRS	CSE1L	-0.0598	-1.11	-5.15	-1.09	0.277	0.594	NA	4.04	3.97	Higher at WK2
	WK2 vs 6M	High RRS	ENSG00000285581	0.116	1.11	-5.16	1.09	0.277	0.594	NA	2.46	2.58	Higher at 6M
	WK2 vs 6M	High RRS	RIMOC1	-0.042	-1.11	-5.16	-1.09	0.277	0.594	NA	4.34	4.29	Higher at WK2
	WK2 vs 6M	High RRS	RPS29	0.108	1.11	-5.15	1.09	0.277	0.594	NA	5.03	5.13	Higher at 6M
	WK2 vs 6M	High RRS	TACC3	-0.0475	-1.11	-5.15	-1.09	0.277	0.594	NA	6.8	6.75	Higher at WK2
	WK2 vs 6M	High RRS	TOMM7	0.139	1.11	-5.16	1.09	0.277	0.594	NA	2.9	3.01	Higher at 6M
	WK2 vs 6M	High RRS	ZNF117	-0.102	-1.11	-5.15	-1.09	0.277	0.594	NA	5.47	5.36	Higher at WK2
	WK2 vs 6M	High RRS	ECE1	-0.0838	-1.11	-5.15	-1.09	0.277	0.594	NA	7.46	7.37	Higher at WK2
	WK2 vs 6M	High RRS	SF1	0.0463	1.11	-5.16	1.09	0.277	0.594	NA	7.84	7.88	Higher at 6M
	WK2 vs 6M	High RRS	ATP6AP1	-0.0444	-1.11	-5.15	-1.09	0.277	0.594	NA	5.59	5.54	Higher at WK2
	WK2 vs 6M	High RRS	DNAAF2	0.106	1.11	-5.16	1.09	0.278	0.594	NA	1.7	1.79	Higher at 6M
	WK2 vs 6M	High RRS	FBXW7	-0.0377	-1.11	-5.16	-1.09	0.278	0.595	NA	5.64	5.6	Higher at WK2
	WK2 vs 6M	High RRS	HS2ST1	-0.0532	-1.11	-5.16	-1.09	0.278	0.595	NA	3.7	3.64	Higher at WK2
	WK2 vs 6M	High RRS	IBTK	0.0679	1.11	-5.16	1.09	0.278	0.595	NA	4.11	4.18	Higher at 6M
	WK2 vs 6M	High RRS	KEL	-0.204	-1.11	-5.15	-1.08	0.278	0.595	NA	2.51	2.32	Higher at WK2
	WK2 vs 6M	High RRS	PROCA1	0.069	1.11	-5.16	1.08	0.278	0.595	NA	2.36	2.43	Higher at 6M
	WK2 vs 6M	High RRS	RGPD8	-0.0664	-1.11	-5.16	-1.08	0.278	0.595	NA	3.95	3.87	Higher at WK2
	WK2 vs 6M	High RRS	SETD4	-0.0616	-1.11	-5.16	-1.08	0.278	0.595	NA	3.19	3.13	Higher at WK2
	WK2 vs 6M	High RRS	KLF3.AS1	0.127	1.11	-5.16	1.08	0.278	0.595	NA	1.49	1.6	Higher at 6M
	WK2 vs 6M	High RRS	EIF1AD	0.0496	1.11	-5.16	1.08	0.278	0.595	NA	4.41	4.46	Higher at 6M
	WK2 vs 6M	High RRS	ENSG00000256591	0.0559	1.11	-5.16	1.08	0.278	0.595	NA	3.69	3.75	Higher at 6M
	WK2 vs 6M	High RRS	FBXO3	0.0513	1.11	-5.16	1.08	0.278	0.595	NA	5.11	5.16	Higher at 6M
	WK2 vs 6M	High RRS	NRBP1	-0.051	-1.11	-5.16	-1.08	0.278	0.595	NA	5.53	5.48	Higher at WK2
	WK2 vs 6M	High RRS	NUP93	0.0473	1.11	-5.16	1.08	0.278	0.595	NA	3.95	4	Higher at 6M
	WK2 vs 6M	High RRS	PAN2	0.0613	1.11	-5.16	1.08	0.278	0.595	NA	4.46	4.52	Higher at 6M
	WK2 vs 6M	High RRS	TRA2A	-0.0473	-1.11	-5.16	-1.08	0.278	0.595	NA	5.68	5.64	Higher at WK2
	WK2 vs 6M	High RRS	ARHGEF10L	0.0715	1.11	-5.16	1.08	0.279	0.595	NA	3.68	3.76	Higher at 6M
	WK2 vs 6M	High RRS	NFRKB	0.0445	1.11	-5.16	1.08	0.279	0.595	NA	4.69	4.73	Higher at 6M
	WK2 vs 6M	High RRS	DAPK1	-0.0646	-1.11	-5.16	-1.08	0.28	0.595	NA	5.04	4.97	Higher at WK2
	WK2 vs 6M	High RRS	ENSG00000275778	0.125	1.11	-5.16	1.08	0.28	0.595	NA	1.34	1.46	Higher at 6M
	WK2 vs 6M	High RRS	ENSG00000283761	0.0938	1.11	-5.16	1.08	0.28	0.595	NA	1.61	1.71	Higher at 6M
	WK2 vs 6M	High RRS	FCHSD1	0.0598	1.11	-5.16	1.08	0.279	0.595	NA	5.28	5.34	Higher at 6M
	WK2 vs 6M	High RRS	GFOD1	0.0964	1.11	-5.16	1.08	0.28	0.595	NA	4.54	4.62	Higher at 6M
	WK2 vs 6M	High RRS	IGHA2	0.338	1.11	-5.16	1.08	0.279	0.595	NA	5.07	5.47	Higher at 6M
	WK2 vs 6M	High RRS	IGLC2	0.242	1.11	-5.16	1.08	0.279	0.595	NA	5.08	5.32	Higher at 6M
	WK2 vs 6M	High RRS	NCAL1	-0.0994	-1.11	-5.16	-1.08	0.28	0.595	NA	1.97	1.83	Higher at WK2
	WK2 vs 6M	High RRS	PCAT1	0.091	1.11	-5.16	1.08	0.279	0.595	NA	2.77	2.86	Higher at 6M
	WK2 vs 6M	High RRS	PGRMC2	-0.0708	-1.11	-5.16	-1.08	0.279	0.595	NA	3.52	3.44	Higher at WK2
	WK2 vs 6M	High RRS	PUDP	-0.068	-1.11	-5.16	-1.08	0.279	0.595	NA	2.79	2.71	Higher at WK2
	WK2 vs 6M	High RRS	RIPOR2	-0.0563	-1.11	-5.16	-1.08	0.279	0.595	NA	9.47	9.41	Higher at WK2
	WK2 vs 6M	High RRS	ROMO1	0.121	1.11	-5.16	1.08	0.279	0.595	NA	1.7	1.83	Higher at 6M
	WK2 vs 6M	High RRS	SLF1	-0.0702	-1.11	-5.16	-1.08	0.279	0.595	NA	2.87	2.79	Higher at WK2
	WK2 vs 6M	High RRS	SSR2	0.0659	1.11	-5.16	1.08	0.28	0.595	NA	5.69	5.75	Higher at 6M
	WK2 vs 6M	High RRS	SSX2IP	-0.0736	-1.11	-5.16	-1.08	0.279	0.595	NA	2.37	2.28	Higher at WK2
	WK2 vs 6M	High RRS	TEP1	0.0412	1.11	-5.16	1.08	0.28	0.595	NA	6.23	6.28	Higher at 6M
	WK2 vs 6M	High RRS	TNFRSF10B	-0.0553	-1.11	-5.16	-1.08	0.279	0.595	NA	5.25	5.2	Higher at WK2
	WK2 vs 6M	High RRS	TNFRSF9	-0.132	-1.11	-5.16	-1.08	0.28	0.595	NA	2.65	2.44	Higher at WK2
	WK2 vs 6M	High RRS	ZNF17	0.0849	1.11	-5.16	1.08	0.279	0.595	NA	2.63	2.71	Higher at 6M
	WK2 vs 6M	High RRS	ENSG00000274292	0.127	1.11	-5.16	1.08	0.28	0.596	NA	1.24	1.37	Higher at 6M
	WK2 vs 6M	High RRS	IGHA1	0.256	1.11	-5.16	1.08	0.28	0.596	NA	7.05	7.32	Higher at 6M
	WK2 vs 6M	High RRS	SMG1	-0.0303	-1.11	-5.16	-1.08	0.28	0.596	NA	8.11	8.08	Higher at WK2
	WK2 vs 6M	High RRS	JOSD1	-0.0406	-1.11	-5.16	-1.08	0.28	0.596	NA	4.55	4.51	Higher at WK2
	WK2 vs 6M	High RRS	SYT11	-0.0569	-1.1	-5.16	-1.08	0.28	0.596	NA	4.01	3.95	Higher at WK2
	WK2 vs 6M	High RRS	THBD	-0.0942	-1.11	-5.16	-1.08	0.28	0.596	NA	4.74	4.64	Higher at WK2
	WK2 vs 6M	High RRS	CDV3	-0.0512	-1.1	-5.16	-1.08	0.281	0.596	NA	6.76	6.71	Higher at WK2
	WK2 vs 6M	High RRS	DCAF15	0.0483	1.1	-5.16	1.08	0.281	0.596	NA	4.76	4.81	Higher at 6M
	WK2 vs 6M	High RRS	H3C12	0.306	1.11	-5.16	1.08	0.28	0.596	NA	1.95	2.26	Higher at 6M
	WK2 vs 6M	High RRS	HOXB3	0.0996	1.1	-5.16	1.08	0.28	0.596	NA	1.51	1.6	Higher at 6M
	WK2 vs 6M	High RRS	LMO4	0.0492	1.1	-5.16	1.08	0.28	0.596	NA	4.22	4.27	Higher at 6M
	WK2 vs 6M	High RRS	MSH3	-0.0471	-1.1	-5.16	-1.08	0.281	0.596	NA	4.02	3.97	Higher at WK2
	WK2 vs 6M	High RRS	WDR76	0.0947	1.1	-5.16	1.08	0.28	0.596	NA	2.27	2.36	Higher at 6M
	WK2 vs 6M	High RRS	ZKSCAN8	0.0481	1.1	-5.16	1.08	0.281	0.596	NA	5.26	5.31	Higher at 6M
	WK2 vs 6M	High RRS	CDK11B	-0.0568	-1.1	-5.16	-1.08	0.281	0.596	NA	5.28	5.23	Higher at WK2
	WK2 vs 6M	High RRS	CLIC3	-0.101	-1.1	-5.16	-1.08	0.281	0.596	NA	2.6	2.51	Higher at WK2
	WK2 vs 6M	High RRS	ENSG00000266998	-0.0931	-1.1	-5.16	-1.08	0.281	0.596	NA	2.07	1.96	Higher at WK2
	WK2 vs 6M	High RRS	ENSG00000310471	-0.111	-1.1	-5.16	-1.08	0.281	0.596	NA	3.64	3.5	Higher at WK2
	WK2 vs 6M	High RRS	OTULIN	0.0358	1.1	-5.16	1.08	0.281	0.596	NA	6.16	6.2	Higher at 6M
	WK2 vs 6M	High RRS	SENP5	0.0378	1.1	-5.17	1.08	0.281	0.596	NA	5.23	5.27	Higher at 6M
	WK2 vs 6M	High RRS	FBXO45	-0.0825	-1.1	-5.16	-1.08	0.281	0.596	NA	2.59	2.51	Higher at WK2
	WK2 vs 6M	High RRS	PRF1	-0.112	-1.1	-5.16	-1.08	0.281	0.596	NA	6.77	6.67	Higher at WK2
	WK2 vs 6M	High RRS	PRR7	-0.107	-1.1	-5.17	-1.08	0.281	0.596	NA	2.07	1.96	Higher at WK2
	WK2 vs 6M	High RRS	ZMYM5	-0.062	-1.1	-5.16	-1.08	0.281	0.596	NA	3.29	3.23	Higher at WK2
	WK2 vs 6M	High RRS	ZNF100	-0.069	-1.1	-5.16	-1.08	0.281	0.596	NA	2.93	2.87	Higher at WK2
	WK2 vs 6M	High RRS	ANKRD12	-0.0722	-1.1	-5.16	-1.08	0.282	0.596	NA	6.65	6.58	Higher at WK2
	WK2 vs 6M	High RRS	DBN1	-0.0726	-1.1	-5.16	-1.08	0.282	0.596	NA	3.71	3.64	Higher at WK2
	WK2 vs 6M	High RRS	ENSG00000286431	-0.0708	-1.1	-5.16	-1.08	0.281	0.596	NA	1.77	1.67	Higher at WK2
	WK2 vs 6M	High RRS	OAS2	0.062	1.1	-5.16	1.08	0.281	0.596	NA	6.19	6.25	Higher at 6M
	WK2 vs 6M	High RRS	IGFBP4	0.135	1.1	-5.16	1.08	0.282	0.596	NA	1.47	1.62	Higher at 6M
	WK2 vs 6M	High RRS	CTPS1	0.0732	1.1	-5.17	1.08	0.282	0.596	NA	3.73	3.8	Higher at 6M
	WK2 vs 6M	High RRS	PLCB3	0.068	1.1	-5.16	1.08	0.282	0.596	NA	3.33	3.4	Higher at 6M
	WK2 vs 6M	High RRS	PLEKHB1	0.0693	1.1	-5.16	1.08	0.282	0.596	NA	3.45	3.52	Higher at 6M
	WK2 vs 6M	High RRS	SNORD10	0.259	1.09	-5.18	1.08	0.282	0.596	NA	4.46	4.77	Higher at 6M
	WK2 vs 6M	High RRS	TMBIM4	-0.057	-1.1	-5.16	-1.08	0.282	0.596	NA	4.9	4.84	Higher at WK2
	WK2 vs 6M	High RRS	UROS	-0.0639	-1.1	-5.17	-1.08	0.282	0.596	NA	3.81	3.75	Higher at WK2
	WK2 vs 6M	High RRS	NLE1	0.0645	1.1	-5.17	1.08	0.282	0.596	NA	2.83	2.9	Higher at 6M
	WK2 vs 6M	High RRS	CIRBP	0.0374	1.1	-5.17	1.08	0.282	0.597	NA	7.18	7.22	Higher at 6M
	WK2 vs 6M	High RRS	DOT1L	0.0504	1.1	-5.17	1.08	0.282	0.597	NA	5.18	5.23	Higher at 6M
	WK2 vs 6M	High RRS	GPATCH2	0.0512	1.1	-5.17	1.08	0.282	0.597	NA	3.27	3.32	Higher at 6M
	WK2 vs 6M	High RRS	HPF1	0.122	1.09	-5.18	1.08	0.282	0.597	NA	1.21	1.33	Higher at 6M
	WK2 vs 6M	High RRS	SH2B1	0.0676	1.1	-5.17	1.08	0.282	0.597	NA	5.31	5.38	Higher at 6M
	WK2 vs 6M	High RRS	TSPAN18	0.0654	1.1	-5.17	1.08	0.282	0.597	NA	4.47	4.54	Higher at 6M
	WK2 vs 6M	High RRS	CAPS	0.0693	1.1	-5.17	1.07	0.282	0.597	NA	3.62	3.69	Higher at 6M
	WK2 vs 6M	High RRS	MPND	0.0579	1.1	-5.17	1.07	0.282	0.597	NA	2.62	2.68	Higher at 6M
	WK2 vs 6M	High RRS	CD300LB	-0.0701	-1.1	-5.17	-1.07	0.283	0.597	NA	5.4	5.32	Higher at WK2
	WK2 vs 6M	High RRS	ARMCX4	-0.0865	-1.1	-5.17	-1.07	0.283	0.597	NA	2.34	2.23	Higher at WK2
	WK2 vs 6M	High RRS	HSP90AB4P	-0.106	-1.1	-5.16	-1.07	0.283	0.597	NA	1.96	1.84	Higher at WK2
	WK2 vs 6M	High RRS	LTBP4	0.0729	1.1	-5.17	1.07	0.283	0.597	NA	4.53	4.6	Higher at 6M
	WK2 vs 6M	High RRS	RAB39B	-0.0667	-1.1	-5.17	-1.07	0.283	0.597	NA	2.84	2.77	Higher at WK2
	WK2 vs 6M	High RRS	ENSG00000306750	-0.149	-1.1	-5.17	-1.07	0.283	0.597	NA	1.54	1.43	Higher at WK2
	WK2 vs 6M	High RRS	NAA30	0.0439	1.1	-5.17	1.07	0.283	0.597	NA	4.06	4.1	Higher at 6M
	WK2 vs 6M	High RRS	NF2	0.0416	1.1	-5.17	1.07	0.283	0.597	NA	5.11	5.15	Higher at 6M
	WK2 vs 6M	High RRS	ZPR1	0.0529	1.1	-5.17	1.07	0.283	0.597	NA	3.92	3.98	Higher at 6M
	WK2 vs 6M	High RRS	ENSG00000263620	0.0957	1.1	-5.17	1.07	0.283	0.597	NA	1.93	2	Higher at 6M
	WK2 vs 6M	High RRS	ENSG00000296888	0.112	1.1	-5.17	1.07	0.283	0.597	NA	1.34	1.47	Higher at 6M
	WK2 vs 6M	High RRS	TYW5	0.0537	1.1	-5.17	1.07	0.283	0.597	NA	3.26	3.31	Higher at 6M
	WK2 vs 6M	High RRS	ABHD11	0.0971	1.1	-5.17	1.07	0.283	0.597	NA	1.67	1.78	Higher at 6M
	WK2 vs 6M	High RRS	ENSG00000279792	0.108	1.1	-5.17	1.07	0.283	0.597	NA	1.7	1.82	Higher at 6M
	WK2 vs 6M	High RRS	MIEN1	-0.0657	-1.1	-5.17	-1.07	0.283	0.597	NA	3.88	3.81	Higher at WK2
	WK2 vs 6M	High RRS	NFYB	0.0834	1.1	-5.17	1.07	0.283	0.597	NA	1.83	1.92	Higher at 6M
	WK2 vs 6M	High RRS	APOBEC3G	0.0512	1.1	-5.17	1.07	0.284	0.597	NA	5.2	5.25	Higher at 6M
	WK2 vs 6M	High RRS	LUC7L	0.0567	1.1	-5.17	1.07	0.284	0.597	NA	5.01	5.07	Higher at 6M
	WK2 vs 6M	High RRS	FLT4	0.199	1.1	-5.17	1.07	0.284	0.598	NA	1.7	1.92	Higher at 6M
	WK2 vs 6M	High RRS	ENSG00000255508	0.218	1.1	-5.17	1.07	0.284	0.598	NA	1.19	1.41	Higher at 6M
	WK2 vs 6M	High RRS	FBXL12	0.0514	1.1	-5.17	1.07	0.284	0.598	NA	3.48	3.53	Higher at 6M
	WK2 vs 6M	High RRS	TYW3	0.0615	1.1	-5.17	1.07	0.284	0.598	NA	2.67	2.73	Higher at 6M
	WK2 vs 6M	High RRS	ADD3	-0.0431	-1.1	-5.17	-1.07	0.284	0.598	NA	6.86	6.81	Higher at WK2
	WK2 vs 6M	High RRS	ARFGEF2	0.0423	1.1	-5.17	1.07	0.284	0.598	NA	5.26	5.3	Higher at 6M
	WK2 vs 6M	High RRS	CHST14	0.0712	1.1	-5.17	1.07	0.284	0.598	NA	2.49	2.57	Higher at 6M
	WK2 vs 6M	High RRS	SPTBN1	0.0606	1.1	-5.17	1.07	0.284	0.598	NA	7.28	7.34	Higher at 6M
	WK2 vs 6M	High RRS	LINC00265	0.0676	1.1	-5.17	1.07	0.284	0.598	NA	3.07	3.14	Higher at 6M
	WK2 vs 6M	High RRS	SCML4	0.0468	1.1	-5.17	1.07	0.284	0.598	NA	6.13	6.18	Higher at 6M
	WK2 vs 6M	High RRS	PGAM1	-0.0499	-1.1	-5.17	-1.07	0.284	0.598	NA	6.22	6.17	Higher at WK2
	WK2 vs 6M	High RRS	EMILIN2	-0.0766	-1.09	-5.17	-1.07	0.285	0.599	NA	5.87	5.8	Higher at WK2
	WK2 vs 6M	High RRS	ENSG00000303324	-0.105	-1.09	-5.17	-1.07	0.285	0.599	NA	1.41	1.32	Higher at WK2
	WK2 vs 6M	High RRS	IL10RA	0.0393	1.09	-5.17	1.07	0.285	0.599	NA	7.87	7.91	Higher at 6M
	WK2 vs 6M	High RRS	TBC1D8	-0.101	-1.09	-5.17	-1.07	0.285	0.599	NA	3.85	3.73	Higher at WK2
	WK2 vs 6M	High RRS	SFXN1	0.0552	1.09	-5.17	1.07	0.285	0.6	NA	4.11	4.16	Higher at 6M
	WK2 vs 6M	High RRS	MAGEH1	0.126	1.09	-5.17	1.07	0.285	0.6	NA	1.93	2.05	Higher at 6M
	WK2 vs 6M	High RRS	PKD1P5	0.0859	1.09	-5.17	1.07	0.286	0.6	NA	2.87	2.9	Higher at 6M
	WK2 vs 6M	High RRS	ERCC8	0.0623	1.09	-5.18	1.07	0.286	0.6	NA	3.89	3.95	Higher at 6M
	WK2 vs 6M	High RRS	NEDD4	-0.108	-1.09	-5.17	-1.07	0.286	0.6	NA	1.96	1.88	Higher at WK2
	WK2 vs 6M	High RRS	HRH4	0.119	1.09	-5.17	1.07	0.286	0.6	NA	2.16	2.25	Higher at 6M
	WK2 vs 6M	High RRS	KICS2	0.0538	1.09	-5.17	1.07	0.286	0.601	NA	2.77	2.83	Higher at 6M
	WK2 vs 6M	High RRS	MCM3AP	0.0404	1.09	-5.18	1.07	0.286	0.601	NA	6.16	6.2	Higher at 6M
	WK2 vs 6M	High RRS	CUL4B	-0.044	-1.09	-5.18	-1.07	0.287	0.602	NA	5.88	5.84	Higher at WK2
	WK2 vs 6M	High RRS	KLC4	0.0606	1.09	-5.18	1.07	0.287	0.602	NA	3.09	3.15	Higher at 6M
	WK2 vs 6M	High RRS	CLDN15	0.0718	1.08	-5.19	1.07	0.287	0.602	NA	3.44	3.51	Higher at 6M
	WK2 vs 6M	High RRS	ENSG00000286010	-0.109	-1.09	-5.18	-1.06	0.287	0.602	NA	1.65	1.58	Higher at WK2
	WK2 vs 6M	High RRS	RPS3	0.0739	1.09	-5.18	1.06	0.287	0.602	NA	7.85	7.93	Higher at 6M
	WK2 vs 6M	High RRS	ENSG00000289164	-0.136	-1.09	-5.18	-1.06	0.287	0.602	NA	1.57	1.46	Higher at WK2
	WK2 vs 6M	High RRS	NUDT16L1	0.0717	1.09	-5.18	1.06	0.287	0.602	NA	3.55	3.62	Higher at 6M
	WK2 vs 6M	High RRS	SMARCA4	0.0473	1.09	-5.18	1.06	0.287	0.602	NA	6.41	6.45	Higher at 6M
	WK2 vs 6M	High RRS	PCID2	0.0581	1.09	-5.18	1.06	0.287	0.602	NA	4.13	4.19	Higher at 6M
	WK2 vs 6M	High RRS	PTPN23.DT	0.106	1.08	-5.19	1.06	0.287	0.602	NA	1.63	1.74	Higher at 6M
	WK2 vs 6M	High RRS	RBX1	-0.0723	-1.09	-5.18	-1.06	0.287	0.602	NA	3.24	3.19	Higher at WK2
	WK2 vs 6M	High RRS	AFG3L1P	0.0473	1.09	-5.18	1.06	0.288	0.602	NA	4.23	4.28	Higher at 6M
	WK2 vs 6M	High RRS	EIF4EBP3	0.109	1.09	-5.18	1.06	0.288	0.602	NA	1.51	1.63	Higher at 6M
	WK2 vs 6M	High RRS	GALNS	-0.056	-1.09	-5.18	-1.06	0.288	0.602	NA	5.26	5.2	Higher at WK2
	WK2 vs 6M	High RRS	KDM2A	-0.0475	-1.09	-5.18	-1.06	0.288	0.602	NA	7.63	7.58	Higher at WK2
	WK2 vs 6M	High RRS	OTX1	-0.138	-1.09	-5.18	-1.06	0.288	0.602	NA	2.21	2.1	Higher at WK2
	WK2 vs 6M	High RRS	RBMXL1	-0.0524	-1.09	-5.18	-1.06	0.288	0.602	NA	4.58	4.53	Higher at WK2
	WK2 vs 6M	High RRS	SMAD7	-0.0654	-1.09	-5.18	-1.06	0.288	0.602	NA	3.56	3.49	Higher at WK2
	WK2 vs 6M	High RRS	TOGARAM1	0.043	1.09	-5.18	1.06	0.288	0.602	NA	3.76	3.8	Higher at 6M
	WK2 vs 6M	High RRS	ZNF341	-0.0721	-1.09	-5.18	-1.06	0.288	0.602	NA	3.38	3.3	Higher at WK2
	WK2 vs 6M	High RRS	CD7	0.051	1.09	-5.18	1.06	0.288	0.602	NA	5.87	5.92	Higher at 6M
	WK2 vs 6M	High RRS	ZNF829	0.0911	1.09	-5.18	1.06	0.288	0.602	NA	1.71	1.81	Higher at 6M
	WK2 vs 6M	High RRS	PTPN13	0.0803	1.09	-5.18	1.06	0.288	0.603	NA	2.38	2.46	Higher at 6M
	WK2 vs 6M	High RRS	ZGRF1	0.0811	1.09	-5.18	1.06	0.288	0.603	NA	2.12	2.19	Higher at 6M
	WK2 vs 6M	High RRS	NUP205	0.0477	1.09	-5.18	1.06	0.288	0.603	NA	4.69	4.74	Higher at 6M
	WK2 vs 6M	High RRS	TRPM6	-0.0674	-1.09	-5.18	-1.06	0.289	0.603	NA	4.32	4.25	Higher at WK2
	WK2 vs 6M	High RRS	ENSG00000303941	0.134	1.08	-5.18	1.06	0.289	0.603	NA	1.38	1.57	Higher at 6M
	WK2 vs 6M	High RRS	SMIM3	-0.0945	-1.09	-5.18	-1.06	0.289	0.603	NA	2.56	2.47	Higher at WK2
	WK2 vs 6M	High RRS	EIF2AK2	-0.0694	-1.09	-5.18	-1.06	0.289	0.604	NA	6.63	6.56	Higher at WK2
	WK2 vs 6M	High RRS	ACYP1	0.107	1.08	-5.18	1.06	0.289	0.604	NA	1.24	1.35	Higher at 6M
	WK2 vs 6M	High RRS	ENSG00000285816	-0.0991	-1.09	-5.18	-1.06	0.289	0.604	NA	3.55	3.44	Higher at WK2
	WK2 vs 6M	High RRS	PDE3B	-0.0602	-1.08	-5.18	-1.06	0.289	0.604	NA	6.76	6.7	Higher at WK2
	WK2 vs 6M	High RRS	RNPEP	-0.0716	-1.08	-5.18	-1.06	0.289	0.604	NA	4.91	4.84	Higher at WK2
	WK2 vs 6M	High RRS	VPS37C	-0.0573	-1.08	-5.18	-1.06	0.289	0.604	NA	4.59	4.53	Higher at WK2
	WK2 vs 6M	High RRS	ZBTB33	0.0648	1.08	-5.18	1.06	0.289	0.604	NA	3.93	3.99	Higher at 6M
	WK2 vs 6M	High RRS	ARHGAP45	-0.0412	-1.08	-5.18	-1.06	0.29	0.604	NA	8.85	8.81	Higher at WK2
	WK2 vs 6M	High RRS	ENSG00000227388	0.101	1.08	-5.18	1.06	0.29	0.604	NA	1.29	1.38	Higher at 6M
	WK2 vs 6M	High RRS	LPCAT1	-0.0563	-1.08	-5.18	-1.06	0.29	0.604	NA	6.45	6.4	Higher at WK2
	WK2 vs 6M	High RRS	MAP2K2	-0.0447	-1.08	-5.18	-1.06	0.29	0.604	NA	6.63	6.59	Higher at WK2
	WK2 vs 6M	High RRS	SNORA70	0.18	1.09	-5.17	1.06	0.29	0.604	NA	1.53	1.73	Higher at 6M
	WK2 vs 6M	High RRS	TIA1	0.0422	1.08	-5.18	1.06	0.29	0.604	NA	5.07	5.11	Higher at 6M
	WK2 vs 6M	High RRS	PPM1K	0.0419	1.08	-5.18	1.06	0.29	0.604	NA	5.32	5.36	Higher at 6M
	WK2 vs 6M	High RRS	EPN2	-0.0556	-1.08	-5.18	-1.06	0.29	0.605	NA	3.04	2.98	Higher at WK2
	WK2 vs 6M	High RRS	PCGF3.AS1	0.0497	1.08	-5.18	1.06	0.29	0.605	NA	6.1	6.15	Higher at 6M
	WK2 vs 6M	High RRS	RNF213	-0.0553	-1.08	-5.18	-1.06	0.29	0.605	NA	10	9.99	Higher at WK2
	WK2 vs 6M	High RRS	EHMT1	0.0389	1.08	-5.18	1.06	0.29	0.605	NA	6.18	6.22	Higher at 6M
	WK2 vs 6M	High RRS	ENSG00000291194	0.0811	1.08	-5.18	1.06	0.29	0.605	NA	2.3	2.35	Higher at 6M
	WK2 vs 6M	High RRS	ENSG00000298442	-0.127	-1.08	-5.18	-1.06	0.291	0.605	NA	2.1	1.94	Higher at WK2
	WK2 vs 6M	High RRS	IL7R	0.0677	1.08	-5.18	1.06	0.29	0.605	NA	8.45	8.52	Higher at 6M
	WK2 vs 6M	High RRS	NUDT22	0.0788	1.08	-5.19	1.06	0.291	0.605	NA	3.62	3.7	Higher at 6M
	WK2 vs 6M	High RRS	ZNF770	-0.0583	-1.08	-5.18	-1.06	0.29	0.605	NA	4.88	4.82	Higher at WK2
	WK2 vs 6M	High RRS	WDR7	0.0321	1.08	-5.19	1.06	0.291	0.605	NA	5.54	5.58	Higher at 6M
	WK2 vs 6M	High RRS	SLC49A3	-0.0948	-1.08	-5.18	-1.06	0.291	0.605	NA	1.76	1.65	Higher at WK2
	WK2 vs 6M	High RRS	N4BP2L1	0.0415	1.08	-5.19	1.06	0.291	0.605	NA	4.21	4.25	Higher at 6M
	WK2 vs 6M	High RRS	ZNF354A	-0.0815	-1.08	-5.19	-1.06	0.291	0.605	NA	2.55	2.49	Higher at WK2
	WK2 vs 6M	High RRS	DENND1B	0.0608	1.08	-5.19	1.06	0.291	0.606	NA	3.94	3.99	Higher at 6M
	WK2 vs 6M	High RRS	DNPEP	0.0459	1.08	-5.19	1.06	0.291	0.606	NA	3.97	4.01	Higher at 6M
	WK2 vs 6M	High RRS	GCSAM	0.0755	1.08	-5.19	1.06	0.291	0.606	NA	3.01	3.08	Higher at 6M
	WK2 vs 6M	High RRS	MAGED1	0.0764	1.08	-5.19	1.06	0.291	0.606	NA	3.31	3.38	Higher at 6M
	WK2 vs 6M	High RRS	RDH11	-0.0599	-1.08	-5.19	-1.06	0.291	0.606	NA	4.37	4.31	Higher at WK2
	WK2 vs 6M	High RRS	CAPN7	0.0504	1.08	-5.19	1.05	0.292	0.606	NA	4.67	4.72	Higher at 6M
	WK2 vs 6M	High RRS	C5orf15	0.0421	1.08	-5.19	1.05	0.292	0.606	NA	3.98	4.03	Higher at 6M
	WK2 vs 6M	High RRS	LTA4H	-0.0898	-1.08	-5.19	-1.05	0.292	0.606	NA	6.47	6.38	Higher at WK2
	WK2 vs 6M	High RRS	CNTNAP2	0.161	1.08	-5.19	1.05	0.292	0.606	NA	1.12	1.34	Higher at 6M
	WK2 vs 6M	High RRS	CPSF6	0.0411	1.08	-5.19	1.05	0.292	0.606	NA	6.12	6.16	Higher at 6M
	WK2 vs 6M	High RRS	SETD5	0.0344	1.08	-5.19	1.05	0.292	0.606	NA	7.27	7.3	Higher at 6M
	WK2 vs 6M	High RRS	CNNM2	0.0514	1.08	-5.19	1.05	0.292	0.607	NA	4.06	4.11	Higher at 6M
	WK2 vs 6M	High RRS	ENSG00000255026	0.118	1.08	-5.19	1.05	0.292	0.607	NA	3.96	4.08	Higher at 6M
	WK2 vs 6M	High RRS	AMZ1	0.135	1.08	-5.19	1.05	0.292	0.607	NA	1.58	1.7	Higher at 6M
	WK2 vs 6M	High RRS	ENSG00000273151	-0.0854	-1.08	-5.19	-1.05	0.292	0.607	NA	3.05	2.97	Higher at WK2
	WK2 vs 6M	High RRS	CALHM2	0.0543	1.08	-5.19	1.05	0.292	0.607	NA	4.85	4.91	Higher at 6M
	WK2 vs 6M	High RRS	GOSR2	0.0515	1.08	-5.19	1.05	0.293	0.607	NA	5.7	5.75	Higher at 6M
	WK2 vs 6M	High RRS	ANKRD42	0.0516	1.08	-5.19	1.05	0.293	0.607	NA	2.71	2.76	Higher at 6M
	WK2 vs 6M	High RRS	DHRS13	-0.108	-1.08	-5.19	-1.05	0.293	0.607	NA	4.34	4.22	Higher at WK2
	WK2 vs 6M	High RRS	E2F6	0.0852	1.07	-5.19	1.05	0.293	0.607	NA	1.41	1.49	Higher at 6M
	WK2 vs 6M	High RRS	EIF3C	0.056	1.08	-5.19	1.05	0.293	0.607	NA	6.58	6.63	Higher at 6M
	WK2 vs 6M	High RRS	EME2	0.067	1.07	-5.19	1.05	0.293	0.607	NA	4.13	4.19	Higher at 6M
	WK2 vs 6M	High RRS	ENSG00000266965	0.109	1.08	-5.19	1.05	0.293	0.607	NA	1.71	1.79	Higher at 6M
	WK2 vs 6M	High RRS	ERGIC3	0.0578	1.08	-5.19	1.05	0.293	0.607	NA	4.72	4.78	Higher at 6M
	WK2 vs 6M	High RRS	PRPF19	0.0511	1.08	-5.19	1.05	0.293	0.607	NA	4.86	4.91	Higher at 6M
	WK2 vs 6M	High RRS	ZDHHC8	0.064	1.08	-5.19	1.05	0.293	0.607	NA	4.37	4.44	Higher at 6M
	WK2 vs 6M	High RRS	EIF3FP3	0.104	1.08	-5.19	1.05	0.293	0.608	NA	1.16	1.22	Higher at 6M
	WK2 vs 6M	High RRS	TMEM185B	-0.0495	-1.07	-5.19	-1.05	0.294	0.608	NA	5.09	5.04	Higher at WK2
	WK2 vs 6M	High RRS	ANKRD46	0.071	1.07	-5.19	1.05	0.294	0.608	NA	2.91	2.98	Higher at 6M
	WK2 vs 6M	High RRS	TXNDC15	0.0463	1.07	-5.19	1.05	0.294	0.608	NA	3.77	3.82	Higher at 6M
	WK2 vs 6M	High RRS	AGAP2	-0.0406	-1.07	-5.19	-1.05	0.294	0.608	NA	6.29	6.25	Higher at WK2
	WK2 vs 6M	High RRS	ENSG00000260711	0.0521	1.07	-5.19	1.05	0.294	0.608	NA	3.71	3.76	Higher at 6M
	WK2 vs 6M	High RRS	IGHM	0.147	1.07	-5.19	1.05	0.294	0.608	NA	7.54	7.73	Higher at 6M
	WK2 vs 6M	High RRS	LMF2	0.0602	1.07	-5.19	1.05	0.294	0.608	NA	5.24	5.3	Higher at 6M
	WK2 vs 6M	High RRS	PDS5A	0.0396	1.07	-5.19	1.05	0.294	0.608	NA	6.06	6.1	Higher at 6M
	WK2 vs 6M	High RRS	PURB	-0.0455	-1.07	-5.19	-1.05	0.294	0.608	NA	5.84	5.79	Higher at WK2
	WK2 vs 6M	High RRS	ALDH3B1	-0.0486	-1.07	-5.19	-1.05	0.294	0.608	NA	4.87	4.82	Higher at WK2
	WK2 vs 6M	High RRS	COA4	0.0691	1.07	-5.19	1.05	0.294	0.608	NA	3.37	3.44	Higher at 6M
	WK2 vs 6M	High RRS	TESMIN	0.0904	1.06	-5.21	1.05	0.294	0.608	NA	2.07	2.16	Higher at 6M
	WK2 vs 6M	High RRS	ENSG00000289747	0.23	1.07	-5.19	1.05	0.294	0.609	NA	1.02	1.3	Higher at 6M
	WK2 vs 6M	High RRS	IL27RA	0.0476	1.07	-5.19	1.05	0.295	0.609	NA	5.07	5.12	Higher at 6M
	WK2 vs 6M	High RRS	LPAR2	-0.0789	-1.07	-5.19	-1.05	0.295	0.609	NA	5.9	5.82	Higher at WK2
	WK2 vs 6M	High RRS	PELP1	0.0562	1.07	-5.19	1.05	0.295	0.609	NA	4.57	4.63	Higher at 6M
	WK2 vs 6M	High RRS	PTGDR	0.0867	1.07	-5.19	1.05	0.295	0.609	NA	3.98	4.07	Higher at 6M
	WK2 vs 6M	High RRS	URGCP	0.0431	1.07	-5.19	1.05	0.295	0.609	NA	4.14	4.18	Higher at 6M
	WK2 vs 6M	High RRS	ALKBH2	0.0874	1.07	-5.19	1.05	0.295	0.609	NA	1.24	1.31	Higher at 6M
	WK2 vs 6M	High RRS	ARK2N	-0.0365	-1.07	-5.19	-1.05	0.295	0.609	NA	5.85	5.82	Higher at WK2
	WK2 vs 6M	High RRS	MED11	0.0709	1.07	-5.2	1.05	0.295	0.609	NA	2.74	2.8	Higher at 6M
	WK2 vs 6M	High RRS	UBE3A	0.0443	1.07	-5.2	1.05	0.295	0.609	NA	5.82	5.86	Higher at 6M
	WK2 vs 6M	High RRS	ZNF517	0.0769	1.07	-5.19	1.05	0.295	0.609	NA	2.43	2.51	Higher at 6M
	WK2 vs 6M	High RRS	APBA2	0.0685	1.07	-5.19	1.05	0.295	0.61	NA	5.07	5.14	Higher at 6M
	WK2 vs 6M	High RRS	ARHGAP1	-0.0483	-1.07	-5.2	-1.05	0.296	0.61	NA	6.32	6.28	Higher at WK2
	WK2 vs 6M	High RRS	MIGA2	0.0628	1.07	-5.2	1.05	0.296	0.61	NA	4	4.06	Higher at 6M
	WK2 vs 6M	High RRS	SLC35B1	0.0569	1.07	-5.2	1.05	0.296	0.61	NA	3.13	3.19	Higher at 6M
	WK2 vs 6M	High RRS	ST3GAL4	-0.101	-1.07	-5.19	-1.05	0.295	0.61	NA	3.94	3.83	Higher at WK2
	WK2 vs 6M	High RRS	ZNF675	0.0821	1.07	-5.2	1.05	0.296	0.61	NA	2.62	2.69	Higher at 6M
	WK2 vs 6M	High RRS	SERF1B	0.1	1.07	-5.19	1.05	0.296	0.61	NA	2.18	2.29	Higher at 6M
	WK2 vs 6M	High RRS	TTLL1	-0.0789	-1.07	-5.2	-1.05	0.296	0.61	NA	1.58	1.5	Higher at WK2
	WK2 vs 6M	High RRS	CD82	-0.0659	-1.07	-5.2	-1.04	0.296	0.61	NA	5.72	5.66	Higher at WK2
	WK2 vs 6M	High RRS	PHF20	-0.0426	-1.07	-5.2	-1.04	0.296	0.61	NA	5.88	5.84	Higher at WK2
	WK2 vs 6M	High RRS	TIMP1	-0.0675	-1.07	-5.2	-1.04	0.296	0.61	NA	4.86	4.8	Higher at WK2
	WK2 vs 6M	High RRS	FCF1	-0.0542	-1.07	-5.2	-1.04	0.296	0.611	NA	3.31	3.25	Higher at WK2
	WK2 vs 6M	High RRS	ARHGAP21	-0.0646	-1.07	-5.2	-1.04	0.297	0.611	NA	4.56	4.49	Higher at WK2
	WK2 vs 6M	High RRS	ARHGAP27	-0.0569	-1.07	-5.2	-1.04	0.297	0.611	NA	7.66	7.6	Higher at WK2
	WK2 vs 6M	High RRS	ENSG00000249240	0.264	1.06	-5.21	1.04	0.297	0.611	NA	3.11	3.38	Higher at 6M
	WK2 vs 6M	High RRS	HIF1AN	-0.0311	-1.07	-5.2	-1.04	0.297	0.611	NA	6.43	6.4	Higher at WK2
	WK2 vs 6M	High RRS	HYOU1	0.0815	1.07	-5.2	1.04	0.297	0.611	NA	5.15	5.23	Higher at 6M
	WK2 vs 6M	High RRS	ITCH	-0.0442	-1.07	-5.2	-1.04	0.297	0.611	NA	6.16	6.12	Higher at WK2
	WK2 vs 6M	High RRS	LINC01806	0.106	1.07	-5.2	1.04	0.297	0.611	NA	1.49	1.59	Higher at 6M
	WK2 vs 6M	High RRS	RHOC	0.0788	1.07	-5.2	1.04	0.297	0.611	NA	3.79	3.88	Higher at 6M
	WK2 vs 6M	High RRS	RPL34	0.13	1.07	-5.2	1.04	0.297	0.611	NA	3.35	3.47	Higher at 6M
	WK2 vs 6M	High RRS	STK26	-0.0493	-1.07	-5.2	-1.04	0.297	0.611	NA	4.48	4.43	Higher at WK2
	WK2 vs 6M	High RRS	ENSG00000289191	0.0777	1.07	-5.2	1.04	0.297	0.611	NA	1.48	1.55	Higher at 6M
	WK2 vs 6M	High RRS	LYNX1	0.112	1.07	-5.2	1.04	0.297	0.611	NA	1.07	1.2	Higher at 6M
	WK2 vs 6M	High RRS	MID2	0.0792	1.07	-5.2	1.04	0.297	0.611	NA	2.58	2.65	Higher at 6M
	WK2 vs 6M	High RRS	RGL1	0.0899	1.07	-5.2	1.04	0.297	0.611	NA	1.81	1.9	Higher at 6M
	WK2 vs 6M	High RRS	TJP2	-0.105	-1.07	-5.2	-1.04	0.297	0.611	NA	3.86	3.77	Higher at WK2
	WK2 vs 6M	High RRS	CC2D1B	0.0438	1.07	-5.2	1.04	0.297	0.611	NA	5.12	5.17	Higher at 6M
	WK2 vs 6M	High RRS	TRUB2	0.0595	1.07	-5.2	1.04	0.297	0.611	NA	2.72	2.78	Higher at 6M
	WK2 vs 6M	High RRS	REM2	-0.0829	-1.06	-5.2	-1.04	0.298	0.611	NA	3.21	3.12	Higher at WK2
	WK2 vs 6M	High RRS	RRAGA	-0.0495	-1.06	-5.2	-1.04	0.298	0.611	NA	4.2	4.15	Higher at WK2
	WK2 vs 6M	High RRS	C1orf174	0.0477	1.06	-5.2	1.04	0.298	0.611	NA	3.93	3.97	Higher at 6M
	WK2 vs 6M	High RRS	PCMTD2	-0.0528	-1.06	-5.2	-1.04	0.298	0.611	NA	5.32	5.26	Higher at WK2
	WK2 vs 6M	High RRS	GNG7	0.0691	1.06	-5.2	1.04	0.298	0.612	NA	3.95	4.01	Higher at 6M
	WK2 vs 6M	High RRS	GPN3	0.113	1.07	-5.2	1.04	0.298	0.612	NA	1.36	1.48	Higher at 6M
	WK2 vs 6M	High RRS	UMPS	0.0628	1.06	-5.2	1.04	0.298	0.612	NA	3.48	3.53	Higher at 6M
	WK2 vs 6M	High RRS	FANCA	-0.0854	-1.06	-5.2	-1.04	0.298	0.612	NA	3.57	3.49	Higher at WK2
	WK2 vs 6M	High RRS	BCCIP	0.0582	1.06	-5.2	1.04	0.298	0.612	NA	3.25	3.31	Higher at 6M
	WK2 vs 6M	High RRS	CHIT1	-0.0898	-1.06	-5.2	-1.04	0.298	0.612	NA	1.71	1.62	Higher at WK2
	WK2 vs 6M	High RRS	PPARA	0.0524	1.06	-5.2	1.04	0.299	0.612	NA	3.96	4.01	Higher at 6M
	WK2 vs 6M	High RRS	PRAG1	0.0617	1.06	-5.2	1.04	0.299	0.612	NA	4.47	4.55	Higher at 6M
	WK2 vs 6M	High RRS	RPPH1	0.0951	1.06	-5.2	1.04	0.298	0.612	NA	12.4	12.5	Higher at 6M
	WK2 vs 6M	High RRS	SETD6	0.0571	1.06	-5.2	1.04	0.298	0.612	NA	2.63	2.69	Higher at 6M
	WK2 vs 6M	High RRS	SRSF8	-0.0602	-1.06	-5.2	-1.04	0.298	0.612	NA	5.02	4.96	Higher at WK2
	WK2 vs 6M	High RRS	TRAF3	0.0337	1.06	-5.2	1.04	0.299	0.612	NA	5.77	5.8	Higher at 6M
	WK2 vs 6M	High RRS	C15orf40	0.0508	1.06	-5.2	1.04	0.299	0.612	NA	4.51	4.56	Higher at 6M
	WK2 vs 6M	High RRS	ABCG1	-0.0841	-1.06	-5.2	-1.04	0.299	0.612	NA	5.42	5.34	Higher at WK2
	WK2 vs 6M	High RRS	WDR5	0.0603	1.06	-5.2	1.04	0.299	0.612	NA	3.5	3.56	Higher at 6M
	WK2 vs 6M	High RRS	LZTFL1	-0.083	-1.06	-5.2	-1.04	0.299	0.612	NA	2.35	2.27	Higher at WK2
	WK2 vs 6M	High RRS	CHMP7	0.041	1.06	-5.2	1.04	0.299	0.612	NA	6.13	6.17	Higher at 6M
	WK2 vs 6M	High RRS	ENSG00000291081	0.117	1.06	-5.2	1.04	0.299	0.612	NA	1.44	1.57	Higher at 6M
	WK2 vs 6M	High RRS	IFT52	-0.121	-1.06	-5.2	-1.04	0.299	0.612	NA	2.31	2.19	Higher at WK2
	WK2 vs 6M	High RRS	LAMP1	-0.0674	-1.06	-5.2	-1.04	0.299	0.612	NA	6.69	6.62	Higher at WK2
	WK2 vs 6M	High RRS	LINC00877	-0.0802	-1.06	-5.2	-1.04	0.299	0.612	NA	4.89	4.8	Higher at WK2
	WK2 vs 6M	High RRS	NSUN2	0.0394	1.06	-5.2	1.04	0.299	0.612	NA	4.92	4.96	Higher at 6M
	WK2 vs 6M	High RRS	ENSG00000281181	0.108	1.06	-5.2	1.04	0.3	0.613	NA	8.22	8.29	Higher at 6M
	WK2 vs 6M	High RRS	ENSG00000282936	0.0872	1.06	-5.21	1.04	0.3	0.613	NA	2.41	2.49	Higher at 6M
	WK2 vs 6M	High RRS	MTHFD1	0.0595	1.06	-5.21	1.04	0.3	0.613	NA	3.65	3.71	Higher at 6M
	WK2 vs 6M	High RRS	PCM1	-0.0519	-1.06	-5.21	-1.04	0.3	0.613	NA	6.7	6.65	Higher at WK2
	WK2 vs 6M	High RRS	RHOT1	-0.0542	-1.06	-5.2	-1.04	0.3	0.614	NA	4.51	4.45	Higher at WK2
	WK2 vs 6M	High RRS	NDUFAF2	-0.0912	-1.06	-5.21	-1.04	0.3	0.614	NA	1.7	1.61	Higher at WK2
	WK2 vs 6M	High RRS	PRSS53	0.116	1.06	-5.21	1.04	0.3	0.614	NA	2.28	2.4	Higher at 6M
	WK2 vs 6M	High RRS	SPICE1	0.087	1.06	-5.21	1.04	0.3	0.614	NA	3.26	3.35	Higher at 6M
	WK2 vs 6M	High RRS	ATP8B3	0.107	1.06	-5.21	1.03	0.301	0.614	NA	1.34	1.45	Higher at 6M
	WK2 vs 6M	High RRS	FAHD1	-0.102	-1.06	-5.21	-1.03	0.301	0.614	NA	2.9	2.82	Higher at WK2
	WK2 vs 6M	High RRS	THADA	-0.0412	-1.06	-5.21	-1.04	0.301	0.614	NA	5.31	5.26	Higher at WK2
	WK2 vs 6M	High RRS	SORL1.AS1	0.0636	1.06	-5.21	1.03	0.301	0.615	NA	4.21	4.27	Higher at 6M
	WK2 vs 6M	High RRS	CNTNAP1	0.0923	1.06	-5.21	1.03	0.301	0.615	NA	1.68	1.75	Higher at 6M
	WK2 vs 6M	High RRS	POMT2	0.0766	1.06	-5.21	1.03	0.301	0.615	NA	2.12	2.19	Higher at 6M
	WK2 vs 6M	High RRS	SOD1	-0.0648	-1.06	-5.21	-1.03	0.301	0.615	NA	4.37	4.31	Higher at WK2
	WK2 vs 6M	High RRS	EEF2KMT	0.0842	1.06	-5.21	1.03	0.301	0.615	NA	1.78	1.86	Higher at 6M
	WK2 vs 6M	High RRS	ENSG00000205041	0.0968	1.05	-5.22	1.03	0.301	0.615	NA	1.94	2.04	Higher at 6M
	WK2 vs 6M	High RRS	NUDT3	0.0374	1.06	-5.21	1.03	0.301	0.615	NA	6.68	6.72	Higher at 6M
	WK2 vs 6M	High RRS	OSBP	-0.049	-1.06	-5.21	-1.03	0.301	0.615	NA	5.18	5.13	Higher at WK2
	WK2 vs 6M	High RRS	PDE12	0.0396	1.06	-5.21	1.03	0.301	0.615	NA	4.74	4.78	Higher at 6M
	WK2 vs 6M	High RRS	TMEM107	0.0725	1.06	-5.21	1.03	0.301	0.615	NA	2.62	2.69	Higher at 6M
	WK2 vs 6M	High RRS	VHL	0.0311	1.06	-5.21	1.03	0.301	0.615	NA	5.61	5.64	Higher at 6M
	WK2 vs 6M	High RRS	DPH1	0.0645	1.06	-5.21	1.03	0.302	0.615	NA	4.07	4.13	Higher at 6M
	WK2 vs 6M	High RRS	CKLF	-0.0875	-1.06	-5.21	-1.03	0.302	0.615	NA	3.66	3.56	Higher at WK2
	WK2 vs 6M	High RRS	TRAC	0.0522	1.06	-5.21	1.03	0.302	0.616	NA	6.88	6.94	Higher at 6M
	WK2 vs 6M	High RRS	ACOT2	0.0992	1.06	-5.21	1.03	0.302	0.616	NA	1.3	1.38	Higher at 6M
	WK2 vs 6M	High RRS	ATP6V0B	-0.0577	-1.05	-5.21	-1.03	0.303	0.616	NA	6.12	6.06	Higher at WK2
	WK2 vs 6M	High RRS	AZIN2	0.0926	1.05	-5.21	1.03	0.303	0.616	NA	1.99	2.07	Higher at 6M
	WK2 vs 6M	High RRS	CRAT	-0.131	-1.05	-5.21	-1.03	0.303	0.616	NA	4.64	4.52	Higher at WK2
	WK2 vs 6M	High RRS	ENSG00000279977	0.077	1.04	-5.22	1.03	0.302	0.616	NA	2.19	2.27	Higher at 6M
	WK2 vs 6M	High RRS	ENSG00000285827	0.28	1.04	-5.22	1.03	0.303	0.616	NA	2.57	2.85	Higher at 6M
	WK2 vs 6M	High RRS	ENSG00000290577	0.111	1.06	-5.2	1.03	0.302	0.616	NA	2.57	2.77	Higher at 6M
	WK2 vs 6M	High RRS	ENSG00000293057	0.0939	1.06	-5.21	1.03	0.303	0.616	NA	1.72	1.83	Higher at 6M
	WK2 vs 6M	High RRS	ENSG00000303405	0.0975	1.05	-5.21	1.03	0.303	0.616	NA	1.45	1.54	Higher at 6M
	WK2 vs 6M	High RRS	EXOSC7	0.0544	1.05	-5.21	1.03	0.303	0.616	NA	2.64	2.69	Higher at 6M
	WK2 vs 6M	High RRS	FAM98B	-0.0615	-1.05	-5.21	-1.03	0.303	0.616	NA	3.44	3.37	Higher at WK2
	WK2 vs 6M	High RRS	FER	0.0617	1.05	-5.21	1.03	0.303	0.616	NA	3.12	3.18	Higher at 6M
	WK2 vs 6M	High RRS	FGD5.AS1	-0.0401	-1.05	-5.21	-1.03	0.303	0.616	NA	5.61	5.57	Higher at WK2
	WK2 vs 6M	High RRS	FOXK2	0.0353	1.05	-5.21	1.03	0.303	0.616	NA	5.24	5.27	Higher at 6M
	WK2 vs 6M	High RRS	FXR1	-0.0548	-1.05	-5.21	-1.03	0.303	0.616	NA	4.96	4.9	Higher at WK2
	WK2 vs 6M	High RRS	GLYR1	-0.0447	-1.05	-5.21	-1.03	0.303	0.616	NA	6.32	6.28	Higher at WK2
	WK2 vs 6M	High RRS	IL2RG	-0.0454	-1.05	-5.21	-1.03	0.303	0.616	NA	7.35	7.3	Higher at WK2
	WK2 vs 6M	High RRS	NDUFS6	0.0702	1.04	-5.22	1.03	0.303	0.616	NA	3.32	3.39	Higher at 6M
	WK2 vs 6M	High RRS	NET1	-0.0758	-1.05	-5.21	-1.03	0.303	0.616	NA	2.67	2.61	Higher at WK2
	WK2 vs 6M	High RRS	OST4	-0.0962	-1.05	-5.21	-1.03	0.303	0.616	NA	6.34	6.24	Higher at WK2
	WK2 vs 6M	High RRS	PALLD	-0.121	-1.06	-5.21	-1.03	0.302	0.616	NA	2.18	1.99	Higher at WK2
	WK2 vs 6M	High RRS	SEC61A1	0.0422	1.05	-5.21	1.03	0.303	0.616	NA	6.46	6.5	Higher at 6M
	WK2 vs 6M	High RRS	SGPL1	-0.0416	-1.05	-5.21	-1.03	0.303	0.616	NA	5.04	5	Higher at WK2
	WK2 vs 6M	High RRS	SNHG7	0.0712	1.05	-5.21	1.03	0.303	0.616	NA	3.71	3.78	Higher at 6M
	WK2 vs 6M	High RRS	SPECC1L	-0.0484	-1.05	-5.21	-1.03	0.302	0.616	NA	5.53	5.48	Higher at WK2
	WK2 vs 6M	High RRS	TNFRSF8	-0.0699	-1.05	-5.21	-1.03	0.302	0.616	NA	3.34	3.28	Higher at WK2
	WK2 vs 6M	High RRS	ZNF140	-0.0692	-1.04	-5.22	-1.03	0.303	0.616	NA	2.8	2.73	Higher at WK2
	WK2 vs 6M	High RRS	ZNF587B	-0.0435	-1.05	-5.21	-1.03	0.303	0.616	NA	4.54	4.49	Higher at WK2
	WK2 vs 6M	High RRS	ANKLE2	0.034	1.05	-5.21	1.03	0.304	0.616	NA	5.91	5.95	Higher at 6M
	WK2 vs 6M	High RRS	CENPT	0.077	1.05	-5.21	1.03	0.304	0.616	NA	4.22	4.3	Higher at 6M
	WK2 vs 6M	High RRS	CHST2	-0.0642	-1.05	-5.21	-1.03	0.304	0.616	NA	4.81	4.74	Higher at WK2
	WK2 vs 6M	High RRS	ENSG00000260592	-0.166	-1.05	-5.21	-1.03	0.304	0.616	NA	3.96	3.82	Higher at WK2
	WK2 vs 6M	High RRS	HNRNPA1L3	0.103	1.05	-5.21	1.03	0.304	0.616	NA	1.46	1.57	Higher at 6M
	WK2 vs 6M	High RRS	IDH3G	-0.0521	-1.05	-5.21	-1.03	0.304	0.616	NA	4.71	4.65	Higher at WK2
	WK2 vs 6M	High RRS	MX1	-0.117	-1.05	-5.21	-1.03	0.304	0.616	NA	6.8	6.69	Higher at WK2
	WK2 vs 6M	High RRS	MYL6	-0.0876	-1.05	-5.21	-1.03	0.304	0.616	NA	6.81	6.72	Higher at WK2
	WK2 vs 6M	High RRS	NDUFB10	0.0499	1.05	-5.21	1.03	0.304	0.616	NA	4.01	4.06	Higher at 6M
	WK2 vs 6M	High RRS	PEX16	0.0474	1.05	-5.21	1.03	0.304	0.616	NA	3.38	3.43	Higher at 6M
	WK2 vs 6M	High RRS	STX16	-0.0347	-1.05	-5.21	-1.03	0.304	0.616	NA	6.89	6.86	Higher at WK2
	WK2 vs 6M	High RRS	SYS1	-0.0429	-1.05	-5.21	-1.03	0.304	0.616	NA	4.62	4.58	Higher at WK2
	WK2 vs 6M	High RRS	THYN1	0.0635	1.05	-5.21	1.03	0.304	0.616	NA	2.47	2.53	Higher at 6M
	WK2 vs 6M	High RRS	ZNF322	-0.0689	-1.05	-5.21	-1.03	0.304	0.616	NA	3.15	3.07	Higher at WK2
	WK2 vs 6M	High RRS	SMIM10L1	-0.0688	-1.05	-5.22	-1.03	0.304	0.616	NA	3.34	3.27	Higher at WK2
	WK2 vs 6M	High RRS	ENSG00000226180	0.081	1.05	-5.21	1.03	0.304	0.616	NA	1.81	1.88	Higher at 6M
	WK2 vs 6M	High RRS	KMT2E	-0.049	-1.05	-5.21	-1.03	0.304	0.616	NA	7.85	7.8	Higher at WK2
	WK2 vs 6M	High RRS	HSPB1	-0.121	-1.05	-5.21	-1.03	0.304	0.616	NA	5.31	5.2	Higher at WK2
	WK2 vs 6M	High RRS	BANP	-0.0427	-1.05	-5.21	-1.03	0.305	0.616	NA	5.62	5.58	Higher at WK2
	WK2 vs 6M	High RRS	ACOT13	-0.0691	-1.05	-5.22	-1.03	0.305	0.616	NA	2.31	2.23	Higher at WK2
	WK2 vs 6M	High RRS	FASTKD5	-0.0367	-1.05	-5.22	-1.03	0.305	0.616	NA	4.2	4.16	Higher at WK2
	WK2 vs 6M	High RRS	MYL4	-0.173	-1.05	-5.21	-1.03	0.305	0.616	NA	4.57	4.4	Higher at WK2
	WK2 vs 6M	High RRS	BTG2	-0.0427	-1.05	-5.22	-1.03	0.305	0.617	NA	7.4	7.36	Higher at WK2
	WK2 vs 6M	High RRS	C4orf46	-0.122	-1.04	-5.23	-1.03	0.305	0.617	NA	1.39	1.27	Higher at WK2
	WK2 vs 6M	High RRS	CREM	0.0792	1.05	-5.22	1.03	0.305	0.617	NA	1.67	1.76	Higher at 6M
	WK2 vs 6M	High RRS	HELLPAR	0.119	1.05	-5.22	1.03	0.305	0.617	NA	2.07	2.19	Higher at 6M
	WK2 vs 6M	High RRS	PMPCB	0.0463	1.04	-5.23	1.03	0.305	0.617	NA	5.06	5.11	Higher at 6M
	WK2 vs 6M	High RRS	POGK	0.0361	1.05	-5.22	1.03	0.305	0.617	NA	5.26	5.3	Higher at 6M
	WK2 vs 6M	High RRS	PRKRA	0.0459	1.05	-5.22	1.03	0.305	0.617	NA	4.02	4.06	Higher at 6M
	WK2 vs 6M	High RRS	SSRP1	0.0569	1.05	-5.22	1.03	0.305	0.617	NA	4.89	4.95	Higher at 6M
	WK2 vs 6M	High RRS	SSU72	-0.0314	-1.05	-5.22	-1.03	0.305	0.617	NA	6.28	6.25	Higher at WK2
	WK2 vs 6M	High RRS	ZNF678	0.0819	1.05	-5.22	1.02	0.306	0.617	NA	2.87	2.93	Higher at 6M
	WK2 vs 6M	High RRS	ENSG00000280007	0.0964	1.05	-5.22	1.02	0.306	0.617	NA	1.21	1.31	Higher at 6M
	WK2 vs 6M	High RRS	ENSG00000288156	-0.0493	-1.05	-5.22	-1.02	0.306	0.617	NA	5.11	5.07	Higher at WK2
	WK2 vs 6M	High RRS	FOCAD	-0.0596	-1.05	-5.22	-1.02	0.306	0.617	NA	3.46	3.4	Higher at WK2
	WK2 vs 6M	High RRS	GRK2	-0.0401	-1.05	-5.22	-1.02	0.306	0.617	NA	8.27	8.23	Higher at WK2
	WK2 vs 6M	High RRS	IRF5	0.0439	1.05	-5.22	1.02	0.306	0.617	NA	4.81	4.86	Higher at 6M
	WK2 vs 6M	High RRS	KBTBD8	0.108	1.05	-5.22	1.02	0.306	0.617	NA	1.51	1.61	Higher at 6M
	WK2 vs 6M	High RRS	PLEKHO1	-0.0437	-1.05	-5.22	-1.02	0.306	0.617	NA	6.87	6.82	Higher at WK2
	WK2 vs 6M	High RRS	POLR2F	-0.0487	-1.05	-5.22	-1.02	0.306	0.617	NA	3.4	3.35	Higher at WK2
	WK2 vs 6M	High RRS	POMGNT2	-0.0721	-1.05	-5.22	-1.02	0.306	0.617	NA	2.71	2.63	Higher at WK2
	WK2 vs 6M	High RRS	PPP1R16B	0.048	1.05	-5.22	1.02	0.306	0.617	NA	5.65	5.7	Higher at 6M
	WK2 vs 6M	High RRS	PTPN1	0.0344	1.05	-5.22	1.02	0.306	0.617	NA	6.05	6.08	Higher at 6M
	WK2 vs 6M	High RRS	RAB44	0.114	1.05	-5.22	1.02	0.306	0.617	NA	3.39	3.49	Higher at 6M
	WK2 vs 6M	High RRS	RPRD1A	-0.0509	-1.05	-5.22	-1.02	0.306	0.617	NA	4.57	4.52	Higher at WK2
	WK2 vs 6M	High RRS	SLC24A1	0.0783	1.04	-5.23	1.02	0.306	0.617	NA	2.64	2.72	Higher at 6M
	WK2 vs 6M	High RRS	STX12	-0.0648	-1.05	-5.22	-1.02	0.306	0.617	NA	4.23	4.16	Higher at WK2
	WK2 vs 6M	High RRS	TNF	0.0785	1.05	-5.22	1.02	0.306	0.617	NA	2.94	3.02	Higher at 6M
	WK2 vs 6M	High RRS	ZC3H12A	0.0455	1.05	-5.22	1.02	0.306	0.617	NA	4.56	4.61	Higher at 6M
	WK2 vs 6M	High RRS	MYOM2	-0.117	-1.05	-5.22	-1.02	0.307	0.617	NA	2.31	2.33	Higher at WK2
	WK2 vs 6M	High RRS	PIK3R2	-0.116	-1.05	-5.22	-1.02	0.307	0.617	NA	5.21	5.1	Higher at WK2
	WK2 vs 6M	High RRS	CFAP70	-0.101	-1.04	-5.22	-1.02	0.307	0.617	NA	2.03	1.93	Higher at WK2
	WK2 vs 6M	High RRS	SCLT1	-0.055	-1.04	-5.22	-1.02	0.307	0.617	NA	5.47	5.41	Higher at WK2
	WK2 vs 6M	High RRS	EIF5A	-0.0499	-1.04	-5.22	-1.02	0.307	0.618	NA	6.77	6.72	Higher at WK2
	WK2 vs 6M	High RRS	OSGIN1	-0.0837	-1.04	-5.22	-1.02	0.307	0.618	NA	2.08	2	Higher at WK2
	WK2 vs 6M	High RRS	AK9	-0.0863	-1.04	-5.22	-1.02	0.307	0.618	NA	2.78	2.68	Higher at WK2
	WK2 vs 6M	High RRS	DSEL	0.0847	1.04	-5.22	1.02	0.308	0.618	NA	1.52	1.58	Higher at 6M
	WK2 vs 6M	High RRS	ENSG00000289584	0.0846	1.04	-5.22	1.02	0.308	0.618	NA	1.75	1.83	Higher at 6M
	WK2 vs 6M	High RRS	KIF22	0.0566	1.04	-5.22	1.02	0.308	0.618	NA	4.51	4.57	Higher at 6M
	WK2 vs 6M	High RRS	ZNF330	0.0695	1.04	-5.22	1.02	0.308	0.618	NA	3.31	3.38	Higher at 6M
	WK2 vs 6M	High RRS	BABAM1	-0.0959	-1.04	-5.22	-1.02	0.308	0.619	NA	5.37	5.28	Higher at WK2
	WK2 vs 6M	High RRS	ARSA	-0.0509	-1.04	-5.22	-1.02	0.308	0.619	NA	5.21	5.16	Higher at WK2
	WK2 vs 6M	High RRS	BTN3A1	-0.0445	-1.04	-5.22	-1.02	0.308	0.619	NA	7.02	6.97	Higher at WK2
	WK2 vs 6M	High RRS	NUMA1	0.0497	1.04	-5.22	1.02	0.308	0.619	NA	7.83	7.88	Higher at 6M
	WK2 vs 6M	High RRS	SCARNA9	0.0787	1.04	-5.22	1.02	0.308	0.619	NA	4.17	4.27	Higher at 6M
	WK2 vs 6M	High RRS	UBAC2	0.0375	1.04	-5.22	1.02	0.308	0.619	NA	5.03	5.07	Higher at 6M
	WK2 vs 6M	High RRS	VEGFA	-0.0641	-1.04	-5.22	-1.02	0.308	0.619	NA	3.78	3.72	Higher at WK2
	WK2 vs 6M	High RRS	ABCD4	0.0575	1.04	-5.22	1.02	0.308	0.619	NA	4.31	4.37	Higher at 6M
	WK2 vs 6M	High RRS	CLC	0.183	1.04	-5.22	1.02	0.308	0.619	NA	2.76	2.9	Higher at 6M
	WK2 vs 6M	High RRS	LINC03014	0.0875	1.04	-5.22	1.02	0.309	0.619	NA	1.37	1.46	Higher at 6M
	WK2 vs 6M	High RRS	NELFCD	0.0429	1.04	-5.22	1.02	0.309	0.619	NA	4.38	4.43	Higher at 6M
	WK2 vs 6M	High RRS	LRRC8D	0.0421	1.04	-5.22	1.02	0.309	0.619	NA	4.4	4.44	Higher at 6M
	WK2 vs 6M	High RRS	CXCL1	-0.0852	-1.04	-5.22	-1.02	0.309	0.619	NA	2.22	2.1	Higher at WK2
	WK2 vs 6M	High RRS	DENND11	0.043	1.04	-5.22	1.02	0.309	0.619	NA	5.8	5.85	Higher at 6M
	WK2 vs 6M	High RRS	LINC00665	0.0996	1.04	-5.22	1.02	0.309	0.619	NA	1.99	2.05	Higher at 6M
	WK2 vs 6M	High RRS	RPGRIP1	-0.0816	-1.04	-5.22	-1.02	0.309	0.619	NA	2.03	1.96	Higher at WK2
	WK2 vs 6M	High RRS	C11orf21	0.0408	1.04	-5.22	1.02	0.309	0.619	NA	5.91	5.95	Higher at 6M
	WK2 vs 6M	High RRS	CARM1	-0.166	-1.04	-5.22	-1.02	0.309	0.619	NA	6.58	6.42	Higher at WK2
	WK2 vs 6M	High RRS	ENSG00000254810	-0.191	-1.04	-5.22	-1.02	0.309	0.619	NA	1.09	0.871	Higher at WK2
	WK2 vs 6M	High RRS	ENSG00000258539	0.0738	1.04	-5.22	1.02	0.309	0.619	NA	2.88	2.97	Higher at 6M
	WK2 vs 6M	High RRS	EPHA4	0.0566	1.04	-5.22	1.02	0.309	0.619	NA	3.7	3.76	Higher at 6M
	WK2 vs 6M	High RRS	H2AJ	-0.0997	-1.04	-5.22	-1.02	0.309	0.619	NA	3.77	3.68	Higher at WK2
	WK2 vs 6M	High RRS	HLA.DRA	0.0573	1.04	-5.22	1.02	0.309	0.619	NA	7.55	7.6	Higher at 6M
	WK2 vs 6M	High RRS	NAGA	-0.0534	-1.04	-5.22	-1.02	0.309	0.619	NA	4.92	4.87	Higher at WK2
	WK2 vs 6M	High RRS	NSMF	0.064	1.04	-5.22	1.02	0.309	0.619	NA	4.07	4.14	Higher at 6M
	WK2 vs 6M	High RRS	PLIN5	-0.104	-1.04	-5.22	-1.02	0.309	0.619	NA	3.23	3.13	Higher at WK2
	WK2 vs 6M	High RRS	LINC02328	-0.11	-1.03	-5.24	-1.02	0.309	0.619	NA	1.42	1.31	Higher at WK2
	WK2 vs 6M	High RRS	MRFAP1L2	0.0545	1.04	-5.23	1.02	0.31	0.62	NA	3.58	3.63	Higher at 6M
	WK2 vs 6M	High RRS	RPL23	0.108	1.04	-5.23	1.02	0.31	0.62	NA	4.86	4.97	Higher at 6M
	WK2 vs 6M	High RRS	SSB	-0.0743	-1.04	-5.23	-1.02	0.31	0.62	NA	3.33	3.25	Higher at WK2
	WK2 vs 6M	High RRS	VPS54	0.0566	1.04	-5.23	1.02	0.31	0.62	NA	3.44	3.5	Higher at 6M
	WK2 vs 6M	High RRS	WDR47	-0.0648	-1.04	-5.23	-1.02	0.31	0.62	NA	3.33	3.26	Higher at WK2
	WK2 vs 6M	High RRS	CTDSPL	-0.149	-1.04	-5.23	-1.01	0.31	0.62	NA	2.92	2.76	Higher at WK2
	WK2 vs 6M	High RRS	ENSG00000246090	0.0851	1.04	-5.23	1.01	0.31	0.62	NA	1.21	1.31	Higher at 6M
	WK2 vs 6M	High RRS	HAUS4	-0.0839	-1.04	-5.23	-1.01	0.31	0.62	NA	4.47	4.38	Higher at WK2
	WK2 vs 6M	High RRS	MDGA1	0.164	1.04	-5.22	1.01	0.31	0.62	NA	2.29	2.44	Higher at 6M
	WK2 vs 6M	High RRS	H4C5	0.0739	1.04	-5.23	1.01	0.31	0.62	NA	6.01	6.09	Higher at 6M
	WK2 vs 6M	High RRS	ZNF48	0.0891	1.04	-5.23	1.01	0.311	0.621	NA	2.76	2.85	Higher at 6M
	WK2 vs 6M	High RRS	LIM2.AS1	0.104	1.04	-5.23	1.01	0.311	0.621	NA	2.26	2.34	Higher at 6M
	WK2 vs 6M	High RRS	ADAM19	-0.0587	-1.04	-5.23	-1.01	0.311	0.621	NA	7.07	7.01	Higher at WK2
	WK2 vs 6M	High RRS	CHD1.DT	-0.0514	-1.04	-5.23	-1.01	0.311	0.621	NA	3.98	3.92	Higher at WK2
	WK2 vs 6M	High RRS	GPN1	0.0729	1.04	-5.23	1.01	0.311	0.621	NA	2.78	2.85	Higher at 6M
	WK2 vs 6M	High RRS	MGST1	0.109	1.04	-5.23	1.01	0.311	0.621	NA	1.43	1.55	Higher at 6M
	WK2 vs 6M	High RRS	TBK1	-0.0742	-1.04	-5.23	-1.01	0.311	0.621	NA	4.32	4.24	Higher at WK2
	WK2 vs 6M	High RRS	TMEM185A	0.0501	1.04	-5.23	1.01	0.311	0.621	NA	3.45	3.5	Higher at 6M
	WK2 vs 6M	High RRS	CARS2	-0.0502	-1.04	-5.23	-1.01	0.311	0.621	NA	5.73	5.68	Higher at WK2
	WK2 vs 6M	High RRS	PSMA6	0.108	1.04	-5.23	1.01	0.311	0.621	NA	3.1	3.21	Higher at 6M
	WK2 vs 6M	High RRS	DNAJC24	0.0875	1.03	-5.23	1.01	0.311	0.621	NA	2.56	2.65	Higher at 6M
	WK2 vs 6M	High RRS	ENSG00000273329	0.0489	1.03	-5.23	1.01	0.311	0.621	NA	4.48	4.52	Higher at 6M
	WK2 vs 6M	High RRS	NDUFA7	0.0701	1.03	-5.23	1.01	0.311	0.621	NA	2.64	2.71	Higher at 6M
	WK2 vs 6M	High RRS	PSMB10	-0.0519	-1.03	-5.23	-1.01	0.311	0.621	NA	5.58	5.53	Higher at WK2
	WK2 vs 6M	High RRS	AIRIM	0.0668	1.03	-5.23	1.01	0.311	0.621	NA	2.55	2.62	Higher at 6M
	WK2 vs 6M	High RRS	EEFSEC	0.059	1.03	-5.23	1.01	0.312	0.621	NA	3.66	3.72	Higher at 6M
	WK2 vs 6M	High RRS	ENSG00000236255	0.0892	1.03	-5.23	1.01	0.312	0.621	NA	1.95	2.04	Higher at 6M
	WK2 vs 6M	High RRS	ENSG00000280441	0.229	1.02	-5.24	1.01	0.312	0.621	NA	3.46	3.7	Higher at 6M
	WK2 vs 6M	High RRS	NEK9	0.0301	1.03	-5.23	1.01	0.312	0.621	NA	5.8	5.83	Higher at 6M
	WK2 vs 6M	High RRS	CD200	0.0784	1.03	-5.23	1.01	0.312	0.621	NA	2.1	2.18	Higher at 6M
	WK2 vs 6M	High RRS	CD320	0.0889	1.03	-5.23	1.01	0.312	0.621	NA	2.38	2.48	Higher at 6M
	WK2 vs 6M	High RRS	ENSG00000278948	0.0906	1.02	-5.24	1.01	0.312	0.621	NA	1.53	1.62	Higher at 6M
	WK2 vs 6M	High RRS	ENSG00000291228	0.044	1.03	-5.23	1.01	0.312	0.621	NA	3.83	3.87	Higher at 6M
	WK2 vs 6M	High RRS	LPIN1	0.0408	1.03	-5.23	1.01	0.312	0.621	NA	5.27	5.31	Higher at 6M
	WK2 vs 6M	High RRS	MYBBP1A	0.0556	1.03	-5.23	1.01	0.312	0.621	NA	4.66	4.71	Higher at 6M
	WK2 vs 6M	High RRS	TM2D3	-0.045	-1.03	-5.23	-1.01	0.312	0.621	NA	4.49	4.45	Higher at WK2
	WK2 vs 6M	High RRS	TUBD1	0.0947	1.03	-5.23	1.01	0.312	0.621	NA	2.03	2.13	Higher at 6M
	WK2 vs 6M	High RRS	MRPL16	0.0636	1.02	-5.24	1.01	0.312	0.622	NA	2.59	2.65	Higher at 6M
	WK2 vs 6M	High RRS	ENSG00000288919	0.11	1.03	-5.23	1.01	0.312	0.622	NA	1.46	1.57	Higher at 6M
	WK2 vs 6M	High RRS	FUT4	0.0565	1.03	-5.23	1.01	0.312	0.622	NA	3.99	4.05	Higher at 6M
	WK2 vs 6M	High RRS	EIF5AL1	0.096	1.03	-5.23	1.01	0.313	0.622	NA	2.69	2.78	Higher at 6M
	WK2 vs 6M	High RRS	IQCG	0.068	1.03	-5.23	1.01	0.313	0.622	NA	2.53	2.59	Higher at 6M
	WK2 vs 6M	High RRS	ABHD17A	0.047	1.03	-5.23	1.01	0.313	0.622	NA	6.6	6.65	Higher at 6M
	WK2 vs 6M	High RRS	COX6A1	0.0748	1.03	-5.23	1.01	0.313	0.622	NA	3.84	3.92	Higher at 6M
	WK2 vs 6M	High RRS	ENSG00000272599	0.0972	1.02	-5.24	1.01	0.314	0.622	NA	1.38	1.48	Higher at 6M
	WK2 vs 6M	High RRS	ENSG00000279425	0.0513	1.03	-5.23	1.01	0.313	0.622	NA	3.03	3.09	Higher at 6M
	WK2 vs 6M	High RRS	ENSG00000289576	-0.084	-1.03	-5.23	-1.01	0.313	0.622	NA	1.78	1.71	Higher at WK2
	WK2 vs 6M	High RRS	ENSG00000289929	0.121	1.03	-5.23	1.01	0.314	0.622	NA	1.89	2	Higher at 6M
	WK2 vs 6M	High RRS	ENSG00000303745	-0.105	-1.03	-5.23	-1.01	0.314	0.622	NA	1.54	1.46	Higher at WK2
	WK2 vs 6M	High RRS	ENSG00000309538	-0.0982	-1.03	-5.23	-1.01	0.313	0.622	NA	2.92	2.81	Higher at WK2
	WK2 vs 6M	High RRS	FAM215B	0.0588	1.03	-5.23	1.01	0.314	0.622	NA	3.02	3.06	Higher at 6M
	WK2 vs 6M	High RRS	IL15	0.0712	1.03	-5.23	1.01	0.313	0.622	NA	2.64	2.72	Higher at 6M
	WK2 vs 6M	High RRS	IQCB1	0.0614	1.03	-5.23	1.01	0.313	0.622	NA	2.87	2.93	Higher at 6M
	WK2 vs 6M	High RRS	KCTD10	-0.0396	-1.03	-5.23	-1.01	0.313	0.622	NA	4.91	4.87	Higher at WK2
	WK2 vs 6M	High RRS	LBX2.AS1	0.111	1.03	-5.23	1.01	0.313	0.622	NA	1.8	1.89	Higher at 6M
	WK2 vs 6M	High RRS	SLCO4A1.AS2	-0.0868	-1.03	-5.23	-1.01	0.313	0.622	NA	2.57	2.48	Higher at WK2
	WK2 vs 6M	High RRS	TBC1D23	-0.0562	-1.03	-5.23	-1.01	0.313	0.622	NA	4	3.94	Higher at WK2
	WK2 vs 6M	High RRS	ZNF333	-0.0471	-1.03	-5.23	-1.01	0.313	0.622	NA	4.69	4.64	Higher at WK2
	WK2 vs 6M	High RRS	CNOT10	-0.0407	-1.03	-5.23	-1.01	0.314	0.622	NA	3.97	3.93	Higher at WK2
	WK2 vs 6M	High RRS	TTC24	0.123	1.03	-5.23	1.01	0.314	0.622	NA	1.91	2	Higher at 6M
	WK2 vs 6M	High RRS	COQ10A	-0.0734	-1.03	-5.23	-1.01	0.314	0.622	NA	2.04	1.97	Higher at WK2
	WK2 vs 6M	High RRS	ENSG00000236140	0.128	1.03	-5.23	1.01	0.314	0.622	NA	1.46	1.58	Higher at 6M
	WK2 vs 6M	High RRS	IRF2BP1	0.0476	1.03	-5.23	1.01	0.314	0.622	NA	4.15	4.2	Higher at 6M
	WK2 vs 6M	High RRS	LINC00989	-0.128	-1.03	-5.23	-1.01	0.314	0.622	NA	2.72	2.61	Higher at WK2
	WK2 vs 6M	High RRS	SOS1	0.0364	1.03	-5.23	1.01	0.314	0.622	NA	6.33	6.37	Higher at 6M
	WK2 vs 6M	High RRS	SPEN	-0.0453	-1.03	-5.23	-1.01	0.314	0.622	NA	7.95	7.91	Higher at WK2
	WK2 vs 6M	High RRS	CPNE8	0.0658	1.03	-5.23	1.01	0.314	0.623	NA	2.17	2.24	Higher at 6M
	WK2 vs 6M	High RRS	ENSG00000279696	0.0702	1.03	-5.24	1.01	0.314	0.623	NA	2.07	2.14	Higher at 6M
	WK2 vs 6M	High RRS	HECTD4	-0.0639	-1.03	-5.23	-1.01	0.315	0.623	NA	7.06	7	Higher at WK2
	WK2 vs 6M	High RRS	PCDH9	0.093	1.03	-5.23	1.01	0.315	0.623	NA	3.9	3.98	Higher at 6M
	WK2 vs 6M	High RRS	RGCC	-0.0805	-1.03	-5.23	-1.01	0.315	0.623	NA	4.03	3.97	Higher at WK2
	WK2 vs 6M	High RRS	ZNF600	0.0771	1.03	-5.23	1.01	0.315	0.623	NA	3.44	3.51	Higher at 6M
	WK2 vs 6M	High RRS	CLIC4	-0.0679	-1.03	-5.23	-1.01	0.315	0.623	NA	3.95	3.89	Higher at WK2
	WK2 vs 6M	High RRS	MAN2B1	0.0365	1.03	-5.23	1.01	0.315	0.623	NA	6.82	6.86	Higher at 6M
	WK2 vs 6M	High RRS	JRK	0.049	1.03	-5.24	1	0.315	0.623	NA	5.27	5.32	Higher at 6M
	WK2 vs 6M	High RRS	NVL	0.0557	1.03	-5.24	1	0.315	0.623	NA	3.39	3.45	Higher at 6M
	WK2 vs 6M	High RRS	SDF2	-0.0625	-1.03	-5.24	-1	0.315	0.623	NA	3.77	3.71	Higher at WK2
	WK2 vs 6M	High RRS	ZNHIT2	0.0853	1.03	-5.24	1.01	0.315	0.623	NA	1.84	1.91	Higher at 6M
	WK2 vs 6M	High RRS	CAT	-0.0712	-1.03	-5.24	-1	0.315	0.623	NA	6.48	6.41	Higher at WK2
	WK2 vs 6M	High RRS	MOB4	-0.0699	-1.03	-5.23	-1	0.315	0.623	NA	3.24	3.17	Higher at WK2
	WK2 vs 6M	High RRS	PEX14	0.0798	1.03	-5.24	1	0.315	0.623	NA	2.93	3.01	Higher at 6M
	WK2 vs 6M	High RRS	RBM41	0.0458	1.03	-5.24	1	0.315	0.623	NA	4.25	4.29	Higher at 6M
	WK2 vs 6M	High RRS	ASPSCR1	0.0522	1.03	-5.24	1	0.316	0.624	NA	3.93	3.99	Higher at 6M
	WK2 vs 6M	High RRS	LRP8	0.0615	1.03	-5.24	1	0.316	0.624	NA	3.34	3.4	Higher at 6M
	WK2 vs 6M	High RRS	MTUS1	0.124	1.03	-5.24	1	0.316	0.624	NA	1.09	1.2	Higher at 6M
	WK2 vs 6M	High RRS	SMYD4	0.0516	1.03	-5.24	1	0.316	0.624	NA	4.07	4.12	Higher at 6M
	WK2 vs 6M	High RRS	MAP4K3	0.0779	1.01	-5.25	1	0.316	0.624	NA	2.44	2.51	Higher at 6M
	WK2 vs 6M	High RRS	CA13	-0.0952	-1.02	-5.24	-1	0.316	0.624	NA	1.58	1.49	Higher at WK2
	WK2 vs 6M	High RRS	CPEB3	-0.0546	-1.02	-5.24	-1	0.316	0.624	NA	3.88	3.83	Higher at WK2
	WK2 vs 6M	High RRS	DHPS	0.0377	1.02	-5.24	1	0.316	0.624	NA	4.25	4.29	Higher at 6M
	WK2 vs 6M	High RRS	GOLGA7B	0.0679	1.02	-5.24	1	0.316	0.624	NA	3.1	3.17	Higher at 6M
	WK2 vs 6M	High RRS	LINC00896	0.0911	1.02	-5.24	1	0.316	0.624	NA	1.57	1.66	Higher at 6M
	WK2 vs 6M	High RRS	SEPTIN7P13	0.0666	1.02	-5.24	1	0.316	0.624	NA	3.79	3.86	Higher at 6M
	WK2 vs 6M	High RRS	TLE1	0.0773	1.02	-5.24	1	0.316	0.624	NA	3.1	3.19	Higher at 6M
	WK2 vs 6M	High RRS	TMEM234	0.0598	1.02	-5.24	1	0.316	0.624	NA	3.72	3.78	Higher at 6M
	WK2 vs 6M	High RRS	BICRA	0.0614	1.02	-5.24	1	0.316	0.624	NA	5.19	5.25	Higher at 6M
	WK2 vs 6M	High RRS	HMGN4	0.0638	1.02	-5.24	1	0.316	0.624	NA	4.15	4.21	Higher at 6M
	WK2 vs 6M	High RRS	IGHV1.2	0.183	1.02	-5.24	1	0.316	0.624	NA	1.39	1.44	Higher at 6M
	WK2 vs 6M	High RRS	PSMG2	0.0454	1.02	-5.24	1	0.317	0.624	NA	4.28	4.33	Higher at 6M
	WK2 vs 6M	High RRS	RITA1	0.0468	1.02	-5.24	1	0.317	0.624	NA	2.73	2.79	Higher at 6M
	WK2 vs 6M	High RRS	TOP3A	-0.0474	-1.02	-5.24	-1	0.317	0.624	NA	5.08	5.03	Higher at WK2
	WK2 vs 6M	High RRS	ZFYVE1	-0.0425	-1.02	-5.24	-1	0.316	0.624	NA	4.68	4.64	Higher at WK2
	WK2 vs 6M	High RRS	ANKRD10	0.042	1.02	-5.24	1	0.317	0.624	NA	5.18	5.23	Higher at 6M
	WK2 vs 6M	High RRS	ENSG00000241860	-0.0977	-1.02	-5.24	-1	0.317	0.624	NA	6.48	6.39	Higher at WK2
	WK2 vs 6M	High RRS	KBTBD4	-0.0458	-1.02	-5.24	-1	0.317	0.624	NA	3.18	3.13	Higher at WK2
	WK2 vs 6M	High RRS	QNG1	0.0795	1.02	-5.24	1	0.317	0.624	NA	2.16	2.24	Higher at 6M
	WK2 vs 6M	High RRS	TOR2A	-0.0465	-1.02	-5.24	-1	0.317	0.624	NA	3.74	3.7	Higher at WK2
	WK2 vs 6M	High RRS	ESPN	-0.174	-1.03	-5.24	-1	0.317	0.624	NA	4.56	4.37	Higher at WK2
	WK2 vs 6M	High RRS	FZD1	0.0716	1.02	-5.24	1	0.317	0.624	NA	2.81	2.87	Higher at 6M
	WK2 vs 6M	High RRS	LINC02289	-0.128	-1.02	-5.24	-1	0.317	0.624	NA	4.17	4.07	Higher at WK2
	WK2 vs 6M	High RRS	PARD6B	-0.0862	-1.02	-5.24	-1	0.317	0.624	NA	1.5	1.42	Higher at WK2
	WK2 vs 6M	High RRS	ATP5F1C	0.078	1.02	-5.24	1	0.317	0.624	NA	3.17	3.26	Higher at 6M
	WK2 vs 6M	High RRS	MIR22HG	-0.065	-1.02	-5.24	-1	0.317	0.624	NA	2.81	2.75	Higher at WK2
	WK2 vs 6M	High RRS	PPP4R2	-0.0555	-1.02	-5.24	-1	0.317	0.624	NA	4.58	4.52	Higher at WK2
	WK2 vs 6M	High RRS	RAB15	0.0943	1.02	-5.24	1	0.318	0.624	NA	1.74	1.82	Higher at 6M
	WK2 vs 6M	High RRS	SLX1A.SULT1A3	0.164	1.02	-5.24	1	0.317	0.624	NA	4.18	4.34	Higher at 6M
	WK2 vs 6M	High RRS	YTHDC2	0.0394	1.02	-5.24	0.999	0.318	0.625	NA	4.83	4.87	Higher at 6M
	WK2 vs 6M	High RRS	PLEKHG2	0.0627	1.02	-5.24	0.999	0.318	0.625	NA	4.48	4.54	Higher at 6M
	WK2 vs 6M	High RRS	ACAP1	0.0495	1.02	-5.24	0.998	0.318	0.625	NA	6.83	6.88	Higher at 6M
	WK2 vs 6M	High RRS	DEPDC5	0.0405	1.02	-5.24	0.998	0.318	0.625	NA	5.12	5.16	Higher at 6M
	WK2 vs 6M	High RRS	G3BP2	-0.0454	-1.02	-5.24	-0.999	0.318	0.625	NA	6.1	6.05	Higher at WK2
	WK2 vs 6M	High RRS	IGLC3	0.215	1.02	-5.24	0.998	0.318	0.625	NA	4.12	4.34	Higher at 6M
	WK2 vs 6M	High RRS	MIDEAS	-0.04	-1.02	-5.24	-0.999	0.318	0.625	NA	7.23	7.19	Higher at WK2
	WK2 vs 6M	High RRS	PTMS	-0.161	-1.02	-5.24	-0.998	0.318	0.625	NA	5.36	5.19	Higher at WK2
	WK2 vs 6M	High RRS	TRIM11	0.0374	1.02	-5.24	0.998	0.318	0.625	NA	5.46	5.5	Higher at 6M
	WK2 vs 6M	High RRS	VILL	0.0433	1.02	-5.24	0.998	0.318	0.625	NA	3.84	3.89	Higher at 6M
	WK2 vs 6M	High RRS	WASH9P	0.0786	1.02	-5.24	0.998	0.318	0.625	NA	4.49	4.56	Higher at 6M
	WK2 vs 6M	High RRS	SLC25A17	-0.0697	-1.02	-5.24	-0.997	0.319	0.625	NA	1.9	1.83	Higher at WK2
	WK2 vs 6M	High RRS	ATF7	0.0378	1.02	-5.24	0.997	0.319	0.626	NA	5.59	5.63	Higher at 6M
	WK2 vs 6M	High RRS	PTP4A3	0.0708	1.02	-5.24	0.997	0.319	0.626	NA	4.34	4.43	Higher at 6M
	WK2 vs 6M	High RRS	ENSG00000251259	0.102	1.02	-5.24	0.996	0.319	0.626	NA	2.07	2.18	Higher at 6M
	WK2 vs 6M	High RRS	ITPKB	0.0344	1.02	-5.24	0.996	0.319	0.626	NA	7.6	7.64	Higher at 6M
	WK2 vs 6M	High RRS	SMIM26	0.0905	1.01	-5.26	0.996	0.319	0.626	NA	1.73	1.82	Higher at 6M
	WK2 vs 6M	High RRS	TSNAX	-0.0509	-1.02	-5.24	-0.996	0.319	0.626	NA	4.24	4.18	Higher at WK2
	WK2 vs 6M	High RRS	LRSAM1	0.0405	1.02	-5.24	0.996	0.319	0.626	NA	4.5	4.54	Higher at 6M
	WK2 vs 6M	High RRS	ZMYM1	0.0661	1.02	-5.24	0.996	0.319	0.626	NA	2.86	2.92	Higher at 6M
	WK2 vs 6M	High RRS	RASGRP2	0.0512	1.02	-5.24	0.995	0.32	0.626	NA	7.28	7.34	Higher at 6M
	WK2 vs 6M	High RRS	SOCS2	0.0862	1.02	-5.25	0.995	0.32	0.627	NA	2.72	2.8	Higher at 6M
	WK2 vs 6M	High RRS	TRPS1	0.042	1.02	-5.24	0.995	0.32	0.627	NA	5.11	5.16	Higher at 6M
	WK2 vs 6M	High RRS	CCDC13.AS2	-0.138	-1.02	-5.25	-0.995	0.32	0.627	NA	1.93	1.8	Higher at WK2
	WK2 vs 6M	High RRS	ENSG00000309202	0.139	1.02	-5.25	0.995	0.32	0.627	NA	2.19	2.34	Higher at 6M
	WK2 vs 6M	High RRS	DERPC	0.111	1.02	-5.25	0.994	0.32	0.627	NA	2.93	3.04	Higher at 6M
	WK2 vs 6M	High RRS	NARS2	-0.0469	-1.02	-5.25	-0.994	0.32	0.628	NA	3.42	3.37	Higher at WK2
	WK2 vs 6M	High RRS	HAPLN3	0.0799	1.02	-5.25	0.993	0.32	0.628	NA	4.02	4.1	Higher at 6M
	WK2 vs 6M	High RRS	RANBP2	-0.0495	-1.01	-5.25	-0.993	0.321	0.628	NA	6.93	6.88	Higher at WK2
	WK2 vs 6M	High RRS	ZNF230	-0.0669	-1.02	-5.24	-0.993	0.321	0.628	NA	3.08	3.01	Higher at WK2
	WK2 vs 6M	High RRS	ENSG00000267838	0.0942	1.01	-5.25	0.993	0.321	0.628	NA	1.38	1.48	Higher at 6M
	WK2 vs 6M	High RRS	FKBP11	0.0724	1.01	-5.25	0.992	0.321	0.628	NA	4.21	4.28	Higher at 6M
	WK2 vs 6M	High RRS	IMPACT	0.0695	1.01	-5.25	0.993	0.321	0.628	NA	2.69	2.75	Higher at 6M
	WK2 vs 6M	High RRS	KCTD12	-0.0573	-1.01	-5.25	-0.993	0.321	0.628	NA	6.72	6.66	Higher at WK2
	WK2 vs 6M	High RRS	MAPK6	0.0554	1.01	-5.25	0.992	0.321	0.628	NA	3.1	3.15	Higher at 6M
	WK2 vs 6M	High RRS	PSMB8.AS1	-0.0533	-1.01	-5.25	-0.992	0.321	0.628	NA	5.63	5.57	Higher at WK2
	WK2 vs 6M	High RRS	UFC1	-0.053	-1.01	-5.25	-0.993	0.321	0.628	NA	3.65	3.6	Higher at WK2
	WK2 vs 6M	High RRS	DBF4	-0.0596	-1.01	-5.25	-0.992	0.321	0.628	NA	2.17	2.1	Higher at WK2
	WK2 vs 6M	High RRS	ENSG00000251023	-0.0594	-1.01	-5.25	-0.992	0.321	0.628	NA	2.41	2.35	Higher at WK2
	WK2 vs 6M	High RRS	PPP6R3	-0.0317	-1.01	-5.25	-0.992	0.321	0.628	NA	6.23	6.2	Higher at WK2
	WK2 vs 6M	High RRS	TYK2	-0.0489	-1.01	-5.25	-0.992	0.321	0.628	NA	7.35	7.31	Higher at WK2
	WK2 vs 6M	High RRS	KLRB1	0.0924	1.01	-5.25	0.991	0.322	0.628	NA	2.46	2.53	Higher at 6M
	WK2 vs 6M	High RRS	SERPINH1	0.0694	1.01	-5.25	0.991	0.322	0.628	NA	2.43	2.51	Higher at 6M
	WK2 vs 6M	High RRS	IFITM3	-0.128	-1.01	-5.25	-0.991	0.322	0.629	NA	7.37	7.25	Higher at WK2
	WK2 vs 6M	High RRS	HYAL2	-0.0734	-1.01	-5.25	-0.99	0.322	0.629	NA	2.41	2.33	Higher at WK2
	WK2 vs 6M	High RRS	MPPE1	-0.058	-1.01	-5.25	-0.99	0.322	0.629	NA	5.58	5.52	Higher at WK2
	WK2 vs 6M	High RRS	SAC3D1	0.109	1.01	-5.25	0.99	0.322	0.629	NA	1.35	1.46	Higher at 6M
	WK2 vs 6M	High RRS	MANF	0.0778	1.01	-5.25	0.99	0.322	0.629	NA	2.96	3.03	Higher at 6M
	WK2 vs 6M	High RRS	ATP6V0E2	0.0564	1.01	-5.25	0.99	0.322	0.629	NA	4.07	4.14	Higher at 6M
	WK2 vs 6M	High RRS	CCDC120	0.0793	1.01	-5.25	0.989	0.323	0.629	NA	2.34	2.42	Higher at 6M
	WK2 vs 6M	High RRS	DCTD	0.0404	1.01	-5.25	0.99	0.322	0.629	NA	3.88	3.92	Higher at 6M
	WK2 vs 6M	High RRS	ENSG00000293669	-0.0462	-1.01	-5.25	-0.989	0.323	0.629	NA	6.69	6.64	Higher at WK2
	WK2 vs 6M	High RRS	RAE1	-0.0493	-1.01	-5.25	-0.989	0.323	0.629	NA	3.92	3.87	Higher at WK2
	WK2 vs 6M	High RRS	ZNF846	-0.0778	-1.01	-5.25	-0.989	0.323	0.629	NA	2.12	2.04	Higher at WK2
	WK2 vs 6M	High RRS	DHX37	0.0531	1.01	-5.25	0.989	0.323	0.629	NA	4.01	4.06	Higher at 6M
	WK2 vs 6M	High RRS	DOCK9	0.051	1.01	-5.25	0.989	0.323	0.629	NA	5.43	5.48	Higher at 6M
	WK2 vs 6M	High RRS	ENSG00000289283	0.0928	1	-5.26	0.989	0.323	0.629	NA	1.55	1.64	Higher at 6M
	WK2 vs 6M	High RRS	ENSG00000296802	0.128	1.01	-5.25	0.988	0.323	0.629	NA	2.02	2.17	Higher at 6M
	WK2 vs 6M	High RRS	FBH1	-0.0447	-1.01	-5.25	-0.988	0.323	0.629	NA	5.22	5.17	Higher at WK2
	WK2 vs 6M	High RRS	GPR155	-0.0472	-1.01	-5.25	-0.989	0.323	0.629	NA	5.35	5.31	Higher at WK2
	WK2 vs 6M	High RRS	OSBPL7	0.0563	1.01	-5.25	0.988	0.323	0.629	NA	3.32	3.38	Higher at 6M
	WK2 vs 6M	High RRS	RBM28	0.0363	1.01	-5.25	0.989	0.323	0.629	NA	5.03	5.07	Higher at 6M
	WK2 vs 6M	High RRS	SLC35G1	0.0975	1.01	-5.25	0.988	0.323	0.629	NA	1.42	1.52	Higher at 6M
	WK2 vs 6M	High RRS	ZSWIM4	0.0669	1.01	-5.25	0.989	0.323	0.629	NA	2.8	2.87	Higher at 6M
	WK2 vs 6M	High RRS	ATF7IP2	0.0488	1.01	-5.25	0.988	0.323	0.629	NA	3.6	3.65	Higher at 6M
	WK2 vs 6M	High RRS	CYTOR	-0.0709	-1.01	-5.25	-0.988	0.323	0.629	NA	4.65	4.58	Higher at WK2
	WK2 vs 6M	High RRS	COPZ1	-0.0444	-1.01	-5.25	-0.987	0.324	0.63	NA	4.66	4.62	Higher at WK2
	WK2 vs 6M	High RRS	CTU1	0.0529	1.01	-5.25	0.987	0.323	0.63	NA	2.17	2.22	Higher at 6M
	WK2 vs 6M	High RRS	DPP3	-0.067	-1.01	-5.25	-0.987	0.323	0.63	NA	3.17	3.11	Higher at WK2
	WK2 vs 6M	High RRS	FFAR2	-0.079	-1.01	-5.25	-0.987	0.323	0.63	NA	6.81	6.73	Higher at WK2
	WK2 vs 6M	High RRS	HADH	0.0552	1.01	-5.25	0.987	0.324	0.63	NA	3.6	3.65	Higher at 6M
	WK2 vs 6M	High RRS	KLHDC7B	0.0635	1.01	-5.25	0.987	0.324	0.63	NA	2.59	2.67	Higher at 6M
	WK2 vs 6M	High RRS	S100A10	0.048	1.01	-5.25	0.988	0.323	0.63	NA	5.55	5.6	Higher at 6M
	WK2 vs 6M	High RRS	SARAF	-0.0407	-1.01	-5.25	-0.987	0.324	0.63	NA	7.52	7.48	Higher at WK2
	WK2 vs 6M	High RRS	TTBK2	0.0305	1.01	-5.25	0.987	0.324	0.63	NA	4.73	4.76	Higher at 6M
	WK2 vs 6M	High RRS	SYNM	-0.0838	-1.01	-5.25	-0.987	0.324	0.63	NA	2.67	2.57	Higher at WK2
	WK2 vs 6M	High RRS	ENSG00000285725	0.0576	1.01	-5.25	0.986	0.324	0.63	NA	3.76	3.82	Higher at 6M
	WK2 vs 6M	High RRS	ZNF778	-0.0477	-1.01	-5.25	-0.986	0.324	0.63	NA	3.93	3.89	Higher at WK2
	WK2 vs 6M	High RRS	FANCE	0.0592	1.01	-5.25	0.986	0.324	0.63	NA	1.89	1.94	Higher at 6M
	WK2 vs 6M	High RRS	ARHGAP4	0.0454	1.01	-5.25	0.986	0.324	0.63	NA	7.39	7.43	Higher at 6M
	WK2 vs 6M	High RRS	JAGN1	0.0734	1.01	-5.25	0.986	0.324	0.63	NA	2.64	2.72	Higher at 6M
	WK2 vs 6M	High RRS	PAFAH2	-0.0405	-1.01	-5.25	-0.986	0.324	0.63	NA	3.78	3.74	Higher at WK2
	WK2 vs 6M	High RRS	RNF113A	0.0446	1.01	-5.25	0.985	0.324	0.63	NA	3.54	3.58	Higher at 6M
	WK2 vs 6M	High RRS	UBR7	-0.0464	-1.01	-5.26	-0.985	0.325	0.631	NA	3.65	3.6	Higher at WK2
	WK2 vs 6M	High RRS	CYB5D2	0.101	0.995	-5.27	0.984	0.325	0.631	NA	2.1	2.2	Higher at 6M
	WK2 vs 6M	High RRS	ENSG00000243302	0.1	1.01	-5.26	0.984	0.325	0.631	NA	4.2	4.29	Higher at 6M
	WK2 vs 6M	High RRS	PPIL1	-0.0662	-1	-5.26	-0.984	0.325	0.631	NA	1.35	1.28	Higher at WK2
	WK2 vs 6M	High RRS	UBE2Q1	-0.0404	-1	-5.26	-0.984	0.325	0.631	NA	5.12	5.08	Higher at WK2
	WK2 vs 6M	High RRS	ZNF407.AS1	0.0703	1	-5.26	0.984	0.325	0.631	NA	2.95	3.02	Higher at 6M
	WK2 vs 6M	High RRS	HELZ2	-0.0681	-1	-5.26	-0.983	0.326	0.631	NA	7.08	7.01	Higher at WK2
	WK2 vs 6M	High RRS	SERBP1	-0.0401	-1	-5.26	-0.983	0.326	0.631	NA	6.92	6.88	Higher at WK2
	WK2 vs 6M	High RRS	TCP1	-0.0355	-1	-5.26	-0.983	0.326	0.631	NA	5.34	5.31	Higher at WK2
	WK2 vs 6M	High RRS	IPO4	-0.0659	-1	-5.26	-0.983	0.326	0.631	NA	3.36	3.29	Higher at WK2
	WK2 vs 6M	High RRS	B3GNT2	-0.0527	-1	-5.26	-0.982	0.326	0.632	NA	3.89	3.84	Higher at WK2
	WK2 vs 6M	High RRS	CATSPERG	0.0884	1	-5.26	0.982	0.326	0.632	NA	1.88	1.98	Higher at 6M
	WK2 vs 6M	High RRS	DDX10	0.0582	1	-5.26	0.983	0.326	0.632	NA	3.77	3.83	Higher at 6M
	WK2 vs 6M	High RRS	EBF1	0.074	1	-5.26	0.983	0.326	0.632	NA	2.68	2.74	Higher at 6M
	WK2 vs 6M	High RRS	EIF4ENIF1	0.0417	1	-5.26	0.982	0.326	0.632	NA	4.21	4.25	Higher at 6M
	WK2 vs 6M	High RRS	ENSG00000249476	-0.0686	-1	-5.26	-0.982	0.326	0.632	NA	3.43	3.36	Higher at WK2
	WK2 vs 6M	High RRS	ESCO1	-0.0952	-1	-5.26	-0.982	0.326	0.632	NA	3.88	3.76	Higher at WK2
	WK2 vs 6M	High RRS	FCGR2B	-0.09	-1	-5.26	-0.982	0.326	0.632	NA	5.17	5.08	Higher at WK2
	WK2 vs 6M	High RRS	TCEA1	-0.0517	-1	-5.26	-0.982	0.326	0.632	NA	5.02	4.98	Higher at WK2
	WK2 vs 6M	High RRS	TCF12	0.0318	1	-5.26	0.982	0.326	0.632	NA	5.23	5.26	Higher at 6M
	WK2 vs 6M	High RRS	TNPO3	-0.039	-1	-5.26	-0.982	0.326	0.632	NA	5.54	5.5	Higher at WK2
	WK2 vs 6M	High RRS	TRABD2A	0.0529	1	-5.26	0.982	0.326	0.632	NA	5.55	5.6	Higher at 6M
	WK2 vs 6M	High RRS	PTRH1	0.117	0.993	-5.27	0.982	0.326	0.632	NA	1.42	1.54	Higher at 6M
	WK2 vs 6M	High RRS	ENSG00000304309	-0.0452	-1	-5.26	-0.981	0.326	0.632	NA	5.45	5.41	Higher at WK2
	WK2 vs 6M	High RRS	GHDC	0.0454	1	-5.26	0.981	0.327	0.632	NA	3.06	3.11	Higher at 6M
	WK2 vs 6M	High RRS	ATAD2B	-0.0365	-1	-5.26	-0.98	0.327	0.632	NA	5.76	5.73	Higher at WK2
	WK2 vs 6M	High RRS	HIC1	-0.134	-1	-5.26	-0.98	0.327	0.632	NA	2.52	2.4	Higher at WK2
	WK2 vs 6M	High RRS	BZW2	0.0623	1	-5.26	0.98	0.327	0.633	NA	2.97	3.03	Higher at 6M
	WK2 vs 6M	High RRS	GDF11	0.0586	1	-5.26	0.98	0.327	0.633	NA	3.72	3.78	Higher at 6M
	WK2 vs 6M	High RRS	PFKL	0.0465	1	-5.26	0.98	0.327	0.633	NA	6.13	6.18	Higher at 6M
	WK2 vs 6M	High RRS	PPIB	0.0727	1	-5.26	0.98	0.327	0.633	NA	6.2	6.27	Higher at 6M
	WK2 vs 6M	High RRS	RAB1A	-0.0522	-1	-5.26	-0.98	0.327	0.633	NA	5.36	5.31	Higher at WK2
	WK2 vs 6M	High RRS	TSGA10	0.0644	1	-5.26	0.98	0.327	0.633	NA	2.03	2.07	Higher at 6M
	WK2 vs 6M	High RRS	ZNF287	0.0962	1	-5.26	0.98	0.327	0.633	NA	1.74	1.84	Higher at 6M
	WK2 vs 6M	High RRS	SASH3	-0.0362	-1	-5.26	-0.979	0.327	0.633	NA	7.43	7.4	Higher at WK2
	WK2 vs 6M	High RRS	COPE	-0.0336	-0.999	-5.26	-0.979	0.328	0.633	NA	5.68	5.65	Higher at WK2
	WK2 vs 6M	High RRS	EBNA1BP2	0.0688	0.999	-5.26	0.979	0.328	0.633	NA	2.68	2.75	Higher at 6M
	WK2 vs 6M	High RRS	EVPL	-0.155	-0.998	-5.26	-0.979	0.328	0.633	NA	2.3	2.1	Higher at WK2
	WK2 vs 6M	High RRS	TMT1A	0.0488	0.999	-5.26	0.979	0.328	0.633	NA	5.09	5.13	Higher at 6M
	WK2 vs 6M	High RRS	ACTG1P14	0.096	0.998	-5.26	0.978	0.328	0.633	NA	1.68	1.76	Higher at 6M
	WK2 vs 6M	High RRS	ITGB4	-0.189	-0.998	-5.26	-0.978	0.328	0.633	NA	1.5	1.32	Higher at WK2
	WK2 vs 6M	High RRS	PPP1R16A	0.0756	0.999	-5.26	0.978	0.328	0.633	NA	2.47	2.54	Higher at 6M
	WK2 vs 6M	High RRS	DLD	-0.0542	-0.999	-5.26	-0.978	0.328	0.633	NA	4	3.95	Higher at WK2
	WK2 vs 6M	High RRS	UBE2F	-0.0752	-0.998	-5.26	-0.978	0.328	0.633	NA	4.3	4.24	Higher at WK2
	WK2 vs 6M	High RRS	UBE2Q2P1	0.0751	0.999	-5.26	0.978	0.328	0.633	NA	2.33	2.42	Higher at 6M
	WK2 vs 6M	High RRS	EOLA2.DT	0.0777	0.997	-5.26	0.977	0.328	0.633	NA	4.05	4.13	Higher at 6M
	WK2 vs 6M	High RRS	NBPF10	0.0682	0.998	-5.26	0.977	0.328	0.633	NA	4.9	4.97	Higher at 6M
	WK2 vs 6M	High RRS	PLCL1	0.0544	0.998	-5.26	0.977	0.329	0.634	NA	3.93	3.98	Higher at 6M
	WK2 vs 6M	High RRS	FAM204A	0.039	0.997	-5.26	0.977	0.329	0.634	NA	4.34	4.38	Higher at 6M
	WK2 vs 6M	High RRS	GNL3	0.0761	0.997	-5.26	0.977	0.329	0.634	NA	2.74	2.82	Higher at 6M
	WK2 vs 6M	High RRS	TBCE	0.0547	0.998	-5.26	0.977	0.329	0.634	NA	2.81	2.86	Higher at 6M
	WK2 vs 6M	High RRS	XRCC6	-0.0543	-0.997	-5.26	-0.977	0.329	0.634	NA	6	5.95	Higher at WK2
	WK2 vs 6M	High RRS	GBE1	-0.0665	-0.998	-5.26	-0.976	0.329	0.634	NA	3.36	3.28	Higher at WK2
	WK2 vs 6M	High RRS	NDUFA6.DT	0.071	0.997	-5.26	0.976	0.329	0.634	NA	2.86	2.93	Higher at 6M
	WK2 vs 6M	High RRS	RBMX	0.0344	0.997	-5.26	0.976	0.329	0.634	NA	6.38	6.42	Higher at 6M
	WK2 vs 6M	High RRS	ZNF813	0.0821	0.996	-5.26	0.976	0.329	0.634	NA	1.74	1.8	Higher at 6M
	WK2 vs 6M	High RRS	ENSG00000285053	0.0531	0.996	-5.26	0.976	0.329	0.634	NA	2.92	2.97	Higher at 6M
	WK2 vs 6M	High RRS	ENSG00000293372	0.0754	0.996	-5.26	0.976	0.329	0.634	NA	2.2	2.31	Higher at 6M
	WK2 vs 6M	High RRS	APPBP2	-0.0439	-0.995	-5.26	-0.974	0.33	0.634	NA	4.32	4.28	Higher at WK2
	WK2 vs 6M	High RRS	BLNK	0.0661	0.996	-5.26	0.975	0.329	0.634	NA	4.28	4.34	Higher at 6M
	WK2 vs 6M	High RRS	BTLA	0.0705	0.995	-5.26	0.974	0.33	0.634	NA	4.39	4.46	Higher at 6M
	WK2 vs 6M	High RRS	CCL5	-0.0628	-0.995	-5.26	-0.975	0.33	0.634	NA	7.58	7.53	Higher at WK2
	WK2 vs 6M	High RRS	DDX54	0.042	0.994	-5.26	0.974	0.33	0.634	NA	5.16	5.2	Higher at 6M
	WK2 vs 6M	High RRS	ENSG00000253636	0.0821	0.996	-5.27	0.975	0.33	0.634	NA	2.28	2.36	Higher at 6M
	WK2 vs 6M	High RRS	FAM219B	0.0456	0.994	-5.26	0.974	0.33	0.634	NA	4.59	4.64	Higher at 6M
	WK2 vs 6M	High RRS	FARSB	0.0555	0.995	-5.26	0.975	0.33	0.634	NA	3.35	3.4	Higher at 6M
	WK2 vs 6M	High RRS	GPRIN3	0.0476	0.996	-5.26	0.975	0.329	0.634	NA	6.2	6.25	Higher at 6M
	WK2 vs 6M	High RRS	HSP90AB1	-0.0537	-0.995	-5.26	-0.974	0.33	0.634	NA	7.17	7.12	Higher at WK2
	WK2 vs 6M	High RRS	KMT5C	0.0808	0.995	-5.26	0.974	0.33	0.634	NA	2.47	2.56	Higher at 6M
	WK2 vs 6M	High RRS	LZIC	-0.0381	-0.995	-5.26	-0.975	0.33	0.634	NA	3.69	3.65	Higher at WK2
	WK2 vs 6M	High RRS	NAPEPLD	0.0477	0.994	-5.27	0.974	0.33	0.634	NA	3.07	3.11	Higher at 6M
	WK2 vs 6M	High RRS	NUDT16L2P	-0.0718	-0.997	-5.26	-0.975	0.329	0.634	NA	2.13	2.05	Higher at WK2
	WK2 vs 6M	High RRS	PSMG1	-0.105	-0.985	-5.28	-0.974	0.33	0.634	NA	1.39	1.28	Higher at WK2
	WK2 vs 6M	High RRS	TRIB3	0.0594	0.994	-5.26	0.974	0.33	0.634	NA	2.1	2.19	Higher at 6M
	WK2 vs 6M	High RRS	WHAMM	0.0438	0.994	-5.26	0.974	0.33	0.634	NA	4.46	4.5	Higher at 6M
	WK2 vs 6M	High RRS	ZBTB10	0.0613	0.995	-5.26	0.975	0.33	0.634	NA	3.47	3.54	Higher at 6M
	WK2 vs 6M	High RRS	ZGPAT	0.0445	0.994	-5.27	0.974	0.33	0.634	NA	4.78	4.82	Higher at 6M
	WK2 vs 6M	High RRS	ENSG00000224610	0.158	0.993	-5.27	0.973	0.331	0.634	NA	1.03	1.11	Higher at 6M
	WK2 vs 6M	High RRS	MYH9	-0.108	-0.994	-5.27	-0.973	0.33	0.634	NA	10.5	10.4	Higher at WK2
	WK2 vs 6M	High RRS	PDE9A	0.121	0.993	-5.27	0.973	0.331	0.634	NA	1.22	1.34	Higher at 6M
	WK2 vs 6M	High RRS	PRPSAP2	-0.0468	-0.993	-5.27	-0.973	0.331	0.634	NA	3.4	3.36	Higher at WK2
	WK2 vs 6M	High RRS	SNORA63	0.247	0.984	-5.28	0.973	0.331	0.634	NA	3.05	3.34	Higher at 6M
	WK2 vs 6M	High RRS	TNFRSF13B	0.179	0.992	-5.27	0.973	0.331	0.634	NA	1.26	1.36	Higher at 6M
	WK2 vs 6M	High RRS	RASGEF1A	0.0897	0.994	-5.26	0.973	0.331	0.634	NA	1.79	1.9	Higher at 6M
	WK2 vs 6M	High RRS	BRI3BP	0.0341	0.993	-5.27	0.972	0.331	0.634	NA	4.67	4.7	Higher at 6M
	WK2 vs 6M	High RRS	ESS2	-0.0452	-0.992	-5.27	-0.972	0.331	0.634	NA	4.05	4.01	Higher at WK2
	WK2 vs 6M	High RRS	ITPKB.IT1	-0.0488	-0.992	-5.27	-0.972	0.331	0.634	NA	2.77	2.71	Higher at WK2
	WK2 vs 6M	High RRS	MIR497HG	0.0397	0.993	-5.27	0.972	0.331	0.634	NA	4.05	4.09	Higher at 6M
	WK2 vs 6M	High RRS	MTIF2	0.0505	0.993	-5.27	0.972	0.331	0.634	NA	2.84	2.88	Higher at 6M
	WK2 vs 6M	High RRS	PABIR1	-0.0396	-0.993	-5.27	-0.972	0.331	0.634	NA	4.86	4.82	Higher at WK2
	WK2 vs 6M	High RRS	SLFN12L	0.0611	0.992	-5.27	0.972	0.331	0.635	NA	6.96	7.02	Higher at 6M
	WK2 vs 6M	High RRS	LIMD1	0.0392	0.992	-5.27	0.972	0.331	0.635	NA	5.7	5.74	Higher at 6M
	WK2 vs 6M	High RRS	SLC4A1AP	0.0518	0.992	-5.27	0.971	0.331	0.635	NA	4.46	4.51	Higher at 6M
	WK2 vs 6M	High RRS	AEBP2	0.0482	0.991	-5.27	0.971	0.332	0.635	NA	4.29	4.33	Higher at 6M
	WK2 vs 6M	High RRS	HEBP2	-0.0439	-0.992	-5.27	-0.971	0.331	0.635	NA	5.89	5.85	Higher at WK2
	WK2 vs 6M	High RRS	NPR2	0.105	0.992	-5.27	0.971	0.332	0.635	NA	1.61	1.74	Higher at 6M
	WK2 vs 6M	High RRS	POGZ	0.0321	0.991	-5.27	0.971	0.332	0.635	NA	6.28	6.32	Higher at 6M
	WK2 vs 6M	High RRS	RPL29P4	0.193	0.989	-5.27	0.971	0.332	0.635	NA	1.04	1.17	Higher at 6M
	WK2 vs 6M	High RRS	ABCB4	0.0967	0.99	-5.27	0.971	0.332	0.635	NA	1.51	1.56	Higher at 6M
	WK2 vs 6M	High RRS	ENSG00000269044	0.0671	0.99	-5.27	0.97	0.332	0.635	NA	1.83	1.89	Higher at 6M
	WK2 vs 6M	High RRS	FBRS	-0.0596	-0.99	-5.27	-0.97	0.332	0.635	NA	7.19	7.13	Higher at WK2
	WK2 vs 6M	High RRS	KRIT1	0.035	0.991	-5.27	0.97	0.332	0.635	NA	5.46	5.49	Higher at 6M
	WK2 vs 6M	High RRS	RAD52	0.0817	0.993	-5.27	0.97	0.332	0.635	NA	2.51	2.6	Higher at 6M
	WK2 vs 6M	High RRS	RPS23	-0.0676	-0.99	-5.27	-0.97	0.332	0.635	NA	7.04	6.97	Higher at WK2
	WK2 vs 6M	High RRS	ZNRD2.DT	0.0748	0.99	-5.27	0.97	0.332	0.635	NA	2.55	2.62	Higher at 6M
	WK2 vs 6M	High RRS	ABTB3	0.0463	0.989	-5.27	0.969	0.332	0.635	NA	4.23	4.27	Higher at 6M
	WK2 vs 6M	High RRS	CEP152	-0.0779	-0.99	-5.27	-0.97	0.332	0.635	NA	3.15	3.06	Higher at WK2
	WK2 vs 6M	High RRS	FAM120C	0.0522	0.989	-5.27	0.969	0.332	0.635	NA	3.2	3.25	Higher at 6M
	WK2 vs 6M	High RRS	VDAC3	-0.0647	-0.98	-5.28	-0.969	0.332	0.635	NA	3.77	3.7	Higher at WK2
	WK2 vs 6M	High RRS	ZNF528	0.0715	0.991	-5.27	0.969	0.332	0.635	NA	3.31	3.38	Higher at 6M
	WK2 vs 6M	High RRS	H1.5	0.234	0.98	-5.28	0.969	0.332	0.635	NA	3.87	4.11	Higher at 6M
	WK2 vs 6M	High RRS	AAR2	0.0502	0.989	-5.27	0.969	0.333	0.635	NA	3.88	3.94	Higher at 6M
	WK2 vs 6M	High RRS	AIP	0.0444	0.988	-5.27	0.968	0.333	0.635	NA	5.12	5.16	Higher at 6M
	WK2 vs 6M	High RRS	ARAF	-0.0472	-0.988	-5.27	-0.968	0.333	0.635	NA	5.72	5.67	Higher at WK2
	WK2 vs 6M	High RRS	DHX9	-0.0399	-0.989	-5.27	-0.968	0.333	0.635	NA	5.97	5.93	Higher at WK2
	WK2 vs 6M	High RRS	ENSG00000280614	0.101	0.989	-5.27	0.969	0.333	0.635	NA	8.22	8.29	Higher at 6M
	WK2 vs 6M	High RRS	ENSG00000285943	-0.0845	-0.988	-5.27	-0.968	0.333	0.635	NA	2.78	2.69	Higher at WK2
	WK2 vs 6M	High RRS	FAM66B	0.102	0.99	-5.27	0.968	0.333	0.635	NA	1.26	1.41	Higher at 6M
	WK2 vs 6M	High RRS	FUS	0.0393	0.988	-5.27	0.968	0.333	0.635	NA	7.43	7.47	Higher at 6M
	WK2 vs 6M	High RRS	GTF2H5	-0.0769	-0.988	-5.27	-0.968	0.333	0.635	NA	1.87	1.8	Higher at WK2
	WK2 vs 6M	High RRS	ICE2	0.0487	0.989	-5.27	0.968	0.333	0.635	NA	4.57	4.61	Higher at 6M
	WK2 vs 6M	High RRS	IGKV3.20	0.185	0.988	-5.27	0.968	0.333	0.635	NA	2.86	2.97	Higher at 6M
	WK2 vs 6M	High RRS	SLC25A15	0.0875	0.988	-5.27	0.968	0.333	0.635	NA	1.91	2	Higher at 6M
	WK2 vs 6M	High RRS	THAP8	0.078	0.99	-5.27	0.969	0.333	0.635	NA	1.37	1.45	Higher at 6M
	WK2 vs 6M	High RRS	TMEM176B	-0.118	-0.988	-5.27	-0.968	0.333	0.635	NA	2.4	2.31	Higher at WK2
	WK2 vs 6M	High RRS	UCP2	-0.0557	-0.988	-5.27	-0.967	0.333	0.635	NA	7.86	7.8	Higher at WK2
	WK2 vs 6M	High RRS	ZMIZ2	0.0687	0.989	-5.27	0.969	0.333	0.635	NA	6.05	6.12	Higher at 6M
	WK2 vs 6M	High RRS	ASL	0.0437	0.988	-5.27	0.967	0.333	0.635	NA	3.36	3.41	Higher at 6M
	WK2 vs 6M	High RRS	ZDHHC17	-0.0514	-0.988	-5.27	-0.967	0.333	0.635	NA	4.63	4.58	Higher at WK2
	WK2 vs 6M	High RRS	NCEH1	0.0661	0.987	-5.27	0.967	0.334	0.636	NA	2.41	2.49	Higher at 6M
	WK2 vs 6M	High RRS	EML5	0.0832	0.986	-5.27	0.966	0.334	0.636	NA	2.33	2.42	Higher at 6M
	WK2 vs 6M	High RRS	ARL14EP	0.0535	0.986	-5.27	0.966	0.334	0.636	NA	3.26	3.32	Higher at 6M
	WK2 vs 6M	High RRS	MRPL41	0.0728	0.984	-5.27	0.966	0.334	0.636	NA	2.69	2.75	Higher at 6M
	WK2 vs 6M	High RRS	TTC39B	0.0515	0.986	-5.27	0.966	0.334	0.636	NA	4.42	4.47	Higher at 6M
	WK2 vs 6M	High RRS	ENSG00000260997	0.0567	0.985	-5.27	0.965	0.334	0.637	NA	3.31	3.36	Higher at 6M
	WK2 vs 6M	High RRS	KDM1B	-0.0461	-0.985	-5.27	-0.965	0.335	0.637	NA	5.03	4.99	Higher at WK2
	WK2 vs 6M	High RRS	NCK1.DT	0.0556	0.985	-5.27	0.965	0.335	0.637	NA	2.09	2.14	Higher at 6M
	WK2 vs 6M	High RRS	ENSG00000261349	0.188	0.988	-5.27	0.964	0.335	0.637	NA	1.49	1.67	Higher at 6M
	WK2 vs 6M	High RRS	FOXN3	-0.0479	-0.984	-5.27	-0.964	0.335	0.637	NA	7.34	7.29	Higher at WK2
	WK2 vs 6M	High RRS	TMEM222	0.0492	0.985	-5.27	0.965	0.335	0.637	NA	4.23	4.28	Higher at 6M
	WK2 vs 6M	High RRS	DHFR2	0.0564	0.983	-5.27	0.964	0.335	0.637	NA	2.55	2.59	Higher at 6M
	WK2 vs 6M	High RRS	TMC3.AS1	0.0907	0.985	-5.27	0.964	0.335	0.638	NA	1.5	1.58	Higher at 6M
	WK2 vs 6M	High RRS	AMT	0.174	0.984	-5.28	0.963	0.335	0.638	NA	1.24	1.42	Higher at 6M
	WK2 vs 6M	High RRS	ENSG00000279570	-0.0637	-0.974	-5.29	-0.963	0.336	0.638	NA	2.44	2.38	Higher at WK2
	WK2 vs 6M	High RRS	ITSN2	-0.0279	-0.983	-5.27	-0.963	0.335	0.638	NA	7.16	7.13	Higher at WK2
	WK2 vs 6M	High RRS	ZC3H7B	0.0398	0.983	-5.27	0.963	0.336	0.638	NA	5.77	5.81	Higher at 6M
	WK2 vs 6M	High RRS	ZNF703	0.0697	0.983	-5.27	0.963	0.336	0.638	NA	3.46	3.53	Higher at 6M
	WK2 vs 6M	High RRS	ANKRD17.DT	0.105	0.982	-5.28	0.962	0.336	0.638	NA	2.15	2.25	Higher at 6M
	WK2 vs 6M	High RRS	NAA16	0.0478	0.982	-5.28	0.962	0.336	0.638	NA	4.1	4.14	Higher at 6M
	WK2 vs 6M	High RRS	LRRC42	-0.0933	-0.972	-5.29	-0.961	0.336	0.639	NA	1.61	1.52	Higher at WK2
	WK2 vs 6M	High RRS	MCPH1	0.0379	0.981	-5.28	0.961	0.336	0.639	NA	5.01	5.05	Higher at 6M
	WK2 vs 6M	High RRS	MED26	0.0506	0.982	-5.28	0.962	0.336	0.639	NA	3.56	3.61	Higher at 6M
	WK2 vs 6M	High RRS	PARP12	0.0671	0.981	-5.28	0.962	0.336	0.639	NA	5.23	5.29	Higher at 6M
	WK2 vs 6M	High RRS	ZNF468	0.0662	0.981	-5.28	0.961	0.336	0.639	NA	2.91	2.97	Higher at 6M
	WK2 vs 6M	High RRS	ENSG00000258461	0.0862	0.981	-5.28	0.961	0.337	0.639	NA	2.65	2.74	Higher at 6M
	WK2 vs 6M	High RRS	ENSG00000284948	-0.0854	-0.981	-5.28	-0.961	0.337	0.639	NA	4.99	4.9	Higher at WK2
	WK2 vs 6M	High RRS	MAP2K6	-0.0468	-0.981	-5.28	-0.961	0.337	0.639	NA	4.84	4.79	Higher at WK2
	WK2 vs 6M	High RRS	PSMD3	0.0344	0.981	-5.28	0.961	0.337	0.639	NA	5.08	5.11	Higher at 6M
	WK2 vs 6M	High RRS	GYPC	-0.161	-0.98	-5.28	-0.96	0.337	0.639	NA	9.33	9.16	Higher at WK2
	WK2 vs 6M	High RRS	SMARCA5	-0.0511	-0.98	-5.28	-0.96	0.337	0.639	NA	5.83	5.78	Higher at WK2
	WK2 vs 6M	High RRS	CD44	-0.0396	-0.98	-5.28	-0.96	0.337	0.639	NA	8.6	8.56	Higher at WK2
	WK2 vs 6M	High RRS	CD79A	0.0705	0.98	-5.28	0.96	0.337	0.639	NA	5.72	5.79	Higher at 6M
	WK2 vs 6M	High RRS	COL4A3	0.127	0.981	-5.28	0.96	0.337	0.639	NA	1.39	1.46	Higher at 6M
	WK2 vs 6M	High RRS	FKBP4	-0.0631	-0.979	-5.28	-0.96	0.337	0.639	NA	3.94	3.89	Higher at WK2
	WK2 vs 6M	High RRS	MAPRE2	-0.036	-0.98	-5.28	-0.96	0.337	0.639	NA	5.98	5.95	Higher at WK2
	WK2 vs 6M	High RRS	LINC00863	0.0557	0.98	-5.28	0.959	0.337	0.639	NA	2.84	2.9	Higher at 6M
	WK2 vs 6M	High RRS	U2AF1	-0.04	-0.979	-5.28	-0.959	0.337	0.639	NA	6.2	6.16	Higher at WK2
	WK2 vs 6M	High RRS	SLC11A2	0.0501	0.979	-5.28	0.959	0.338	0.64	NA	4.03	4.08	Higher at 6M
	WK2 vs 6M	High RRS	HCST	-0.0572	-0.979	-5.28	-0.959	0.338	0.64	NA	5.15	5.09	Higher at WK2
	WK2 vs 6M	High RRS	BIRC2	-0.0656	-0.979	-5.28	-0.958	0.338	0.64	NA	5.59	5.52	Higher at WK2
	WK2 vs 6M	High RRS	C1orf43	-0.0421	-0.978	-5.28	-0.959	0.338	0.64	NA	4.95	4.9	Higher at WK2
	WK2 vs 6M	High RRS	ECHDC2	0.0488	0.979	-5.28	0.958	0.338	0.64	NA	4.5	4.55	Higher at 6M
	WK2 vs 6M	High RRS	ZBTB49	-0.0553	-0.979	-5.28	-0.958	0.338	0.64	NA	3.07	3.02	Higher at WK2
	WK2 vs 6M	High RRS	ALKBH3	0.0595	0.978	-5.28	0.958	0.338	0.64	NA	2.21	2.27	Higher at 6M
	WK2 vs 6M	High RRS	YY1	-0.0312	-0.978	-5.28	-0.958	0.338	0.64	NA	6.61	6.58	Higher at WK2
	WK2 vs 6M	High RRS	NPC2	-0.0459	-0.978	-5.28	-0.958	0.338	0.64	NA	4.93	4.88	Higher at WK2
	WK2 vs 6M	High RRS	RNASET2	-0.0474	-0.977	-5.28	-0.957	0.339	0.641	NA	8.84	8.8	Higher at WK2
	WK2 vs 6M	High RRS	ZNF543	-0.0673	-0.977	-5.28	-0.957	0.339	0.641	NA	2.76	2.68	Higher at WK2
	WK2 vs 6M	High RRS	SIDT2	0.0497	0.976	-5.28	0.956	0.339	0.641	NA	5.58	5.63	Higher at 6M
	WK2 vs 6M	High RRS	NDUFA13	0.0455	0.975	-5.28	0.956	0.339	0.641	NA	3.9	3.95	Higher at 6M
	WK2 vs 6M	High RRS	STK16	-0.0542	-0.975	-5.28	-0.956	0.339	0.641	NA	3.2	3.15	Higher at WK2
	WK2 vs 6M	High RRS	BCL7C	0.0622	0.976	-5.28	0.955	0.339	0.642	NA	3.02	3.08	Higher at 6M
	WK2 vs 6M	High RRS	DTNBP1	0.0404	0.975	-5.28	0.955	0.339	0.642	NA	3.45	3.49	Higher at 6M
	WK2 vs 6M	High RRS	ENSG00000268205	0.0484	0.975	-5.28	0.955	0.339	0.642	NA	3.93	3.98	Higher at 6M
	WK2 vs 6M	High RRS	ENSG00000289038	-0.162	-0.975	-5.28	-0.955	0.339	0.642	NA	2.22	2.07	Higher at WK2
	WK2 vs 6M	High RRS	SPOCD1	-0.1	-0.975	-5.28	-0.955	0.34	0.642	NA	1.32	1.21	Higher at WK2
	WK2 vs 6M	High RRS	ENSG00000309098	-0.0562	-0.974	-5.28	-0.955	0.34	0.642	NA	3.29	3.24	Higher at WK2
	WK2 vs 6M	High RRS	CRK	-0.0383	-0.974	-5.28	-0.954	0.34	0.642	NA	5.22	5.18	Higher at WK2
	WK2 vs 6M	High RRS	MBD1	0.0301	0.974	-5.28	0.954	0.34	0.642	NA	5.74	5.77	Higher at 6M
	WK2 vs 6M	High RRS	SLC46A2	-0.0928	-0.975	-5.28	-0.954	0.34	0.642	NA	2.74	2.68	Higher at WK2
	WK2 vs 6M	High RRS	GTF2B	-0.063	-0.974	-5.28	-0.954	0.34	0.642	NA	3.24	3.17	Higher at WK2
	WK2 vs 6M	High RRS	MTND3P12	-0.103	-0.975	-5.28	-0.954	0.34	0.642	NA	2.27	2.15	Higher at WK2
	WK2 vs 6M	High RRS	ZNF567.DT	0.0439	0.974	-5.28	0.954	0.34	0.642	NA	2.69	2.73	Higher at 6M
	WK2 vs 6M	High RRS	LINC01270	-0.0947	-0.973	-5.28	-0.954	0.34	0.642	NA	3.53	3.4	Higher at WK2
	WK2 vs 6M	High RRS	ARB2A	-0.044	-0.973	-5.28	-0.953	0.341	0.642	NA	4.35	4.3	Higher at WK2
	WK2 vs 6M	High RRS	AUTS2	0.0613	0.973	-5.28	0.953	0.341	0.642	NA	4.81	4.88	Higher at 6M
	WK2 vs 6M	High RRS	BORCS7	-0.0701	-0.971	-5.28	-0.953	0.341	0.642	NA	2.23	2.15	Higher at WK2
	WK2 vs 6M	High RRS	C22orf39	0.0623	0.972	-5.29	0.952	0.341	0.642	NA	4.35	4.41	Higher at 6M
	WK2 vs 6M	High RRS	COQ8A	-0.0506	-0.973	-5.28	-0.953	0.34	0.642	NA	4.97	4.92	Higher at WK2
	WK2 vs 6M	High RRS	DVL1	0.0613	0.972	-5.28	0.953	0.341	0.642	NA	3.85	3.91	Higher at 6M
	WK2 vs 6M	High RRS	ENEMAL	0.0812	0.972	-5.28	0.953	0.341	0.642	NA	1.98	2.07	Higher at 6M
	WK2 vs 6M	High RRS	ENSG00000289341	-0.119	-0.974	-5.28	-0.953	0.341	0.642	NA	2.01	1.87	Higher at WK2
	WK2 vs 6M	High RRS	FAU	0.0975	0.973	-5.28	0.953	0.341	0.642	NA	5.87	5.96	Higher at 6M
	WK2 vs 6M	High RRS	MPO	-0.125	-0.972	-5.28	-0.953	0.341	0.642	NA	1.68	1.62	Higher at WK2
	WK2 vs 6M	High RRS	TMEM223	0.0622	0.973	-5.28	0.952	0.341	0.642	NA	2.39	2.45	Higher at 6M
	WK2 vs 6M	High RRS	TTLL4	-0.0478	-0.973	-5.28	-0.953	0.34	0.642	NA	4.64	4.58	Higher at WK2
	WK2 vs 6M	High RRS	VANGL1	0.0949	0.973	-5.29	0.953	0.341	0.642	NA	2.01	2.1	Higher at 6M
	WK2 vs 6M	High RRS	ZFP3	0.0521	0.972	-5.28	0.952	0.341	0.642	NA	3.46	3.51	Higher at 6M
	WK2 vs 6M	High RRS	AP1S2	-0.0768	-0.972	-5.28	-0.952	0.341	0.642	NA	4.7	4.61	Higher at WK2
	WK2 vs 6M	High RRS	LARS2	0.0339	0.971	-5.28	0.952	0.341	0.642	NA	3.94	3.97	Higher at 6M
	WK2 vs 6M	High RRS	SLC35E2B	0.0359	0.971	-5.28	0.952	0.341	0.642	NA	6.64	6.68	Higher at 6M
	WK2 vs 6M	High RRS	ZNF652	-0.0485	-0.972	-5.29	-0.952	0.341	0.642	NA	7.28	7.24	Higher at WK2
	WK2 vs 6M	High RRS	RPS9	0.0784	0.971	-5.29	0.951	0.341	0.643	NA	6.77	6.85	Higher at 6M
	WK2 vs 6M	High RRS	LANCL3	-0.091	-0.97	-5.29	-0.951	0.341	0.643	NA	1.46	1.4	Higher at WK2
	WK2 vs 6M	High RRS	IL18BP	0.0514	0.97	-5.29	0.951	0.342	0.643	NA	4.39	4.44	Higher at 6M
	WK2 vs 6M	High RRS	SLC25A32	0.0553	0.971	-5.29	0.951	0.342	0.643	NA	2.96	3.01	Higher at 6M
	WK2 vs 6M	High RRS	C16orf74	0.0933	0.969	-5.29	0.95	0.342	0.643	NA	1.69	1.79	Higher at 6M
	WK2 vs 6M	High RRS	FADS3	0.125	0.968	-5.29	0.95	0.342	0.643	NA	2.19	2.31	Higher at 6M
	WK2 vs 6M	High RRS	RAB21	-0.0445	-0.969	-5.29	-0.95	0.342	0.643	NA	5.85	5.8	Higher at WK2
	WK2 vs 6M	High RRS	RNF187	-0.0909	-0.97	-5.29	-0.95	0.342	0.643	NA	6.09	6	Higher at WK2
	WK2 vs 6M	High RRS	STAT5A	-0.0517	-0.969	-5.29	-0.95	0.342	0.643	NA	6.67	6.62	Higher at WK2
	WK2 vs 6M	High RRS	TRIM32	0.0725	0.97	-5.29	0.95	0.342	0.643	NA	3.03	3.1	Higher at 6M
	WK2 vs 6M	High RRS	ZNF518A	-0.0638	-0.97	-5.29	-0.95	0.342	0.643	NA	4.79	4.71	Higher at WK2
	WK2 vs 6M	High RRS	ZNF852	0.0401	0.969	-5.29	0.95	0.342	0.643	NA	4.79	4.83	Higher at 6M
	WK2 vs 6M	High RRS	PIGP	0.0793	0.969	-5.29	0.949	0.343	0.644	NA	1.64	1.72	Higher at 6M
	WK2 vs 6M	High RRS	RN7SL1	0.117	0.969	-5.29	0.949	0.343	0.644	NA	16.9	17	Higher at 6M
	WK2 vs 6M	High RRS	ALG10B	0.0691	0.968	-5.29	0.949	0.343	0.644	NA	2.69	2.74	Higher at 6M
	WK2 vs 6M	High RRS	STON2	-0.122	-0.968	-5.29	-0.948	0.343	0.644	NA	4.27	4.14	Higher at WK2
	WK2 vs 6M	High RRS	ITGAX	-0.0731	-0.968	-5.29	-0.948	0.343	0.644	NA	8.65	8.58	Higher at WK2
	WK2 vs 6M	High RRS	PIKFYVE	-0.0317	-0.968	-5.29	-0.948	0.343	0.644	NA	6.12	6.09	Higher at WK2
	WK2 vs 6M	High RRS	RBM18	-0.0505	-0.968	-5.29	-0.948	0.343	0.644	NA	3.54	3.49	Higher at WK2
	WK2 vs 6M	High RRS	SLX1B	0.506	0.958	-5.29	0.948	0.343	0.644	NA	1.75	2.21	Higher at 6M
	WK2 vs 6M	High RRS	AGA	0.0766	0.97	-5.29	0.948	0.343	0.644	NA	2.4	2.48	Higher at 6M
	WK2 vs 6M	High RRS	CFAP20	0.0546	0.967	-5.29	0.947	0.343	0.644	NA	2.79	2.84	Higher at 6M
	WK2 vs 6M	High RRS	TPI1	-0.0404	-0.967	-5.29	-0.948	0.343	0.644	NA	5.99	5.95	Higher at WK2
	WK2 vs 6M	High RRS	WHAMMP4	0.0739	0.967	-5.29	0.947	0.343	0.644	NA	4.21	4.29	Higher at 6M
	WK2 vs 6M	High RRS	GPKOW	-0.0428	-0.966	-5.29	-0.947	0.344	0.645	NA	3.24	3.2	Higher at WK2
	WK2 vs 6M	High RRS	ENSG00000288891	0.095	0.968	-5.29	0.947	0.344	0.645	NA	2.32	2.41	Higher at 6M
	WK2 vs 6M	High RRS	TFEB	-0.0548	-0.966	-5.29	-0.947	0.344	0.645	NA	5.96	5.91	Higher at WK2
	WK2 vs 6M	High RRS	BMF	0.0416	0.966	-5.29	0.947	0.344	0.645	NA	4.68	4.73	Higher at 6M
	WK2 vs 6M	High RRS	C22orf46P	0.0589	0.965	-5.29	0.946	0.344	0.645	NA	3.63	3.68	Higher at 6M
	WK2 vs 6M	High RRS	H3C2	0.222	0.966	-5.29	0.946	0.344	0.645	NA	2.75	2.97	Higher at 6M
	WK2 vs 6M	High RRS	ATG4C	0.0741	0.966	-5.29	0.946	0.344	0.645	NA	2.05	2.13	Higher at 6M
	WK2 vs 6M	High RRS	GPR18	-0.0742	-0.966	-5.29	-0.946	0.344	0.645	NA	2.31	2.24	Higher at WK2
	WK2 vs 6M	High RRS	MSRB2	-0.102	-0.964	-5.29	-0.946	0.344	0.645	NA	2.33	2.25	Higher at WK2
	WK2 vs 6M	High RRS	DDI2	-0.0439	-0.965	-5.29	-0.945	0.345	0.645	NA	5.58	5.53	Higher at WK2
	WK2 vs 6M	High RRS	ENSG00000267749	0.0937	0.964	-5.29	0.945	0.344	0.645	NA	1.57	1.66	Higher at 6M
	WK2 vs 6M	High RRS	ENSG00000279500	-0.0534	-0.965	-5.29	-0.945	0.345	0.645	NA	3.87	3.81	Higher at WK2
	WK2 vs 6M	High RRS	KIF13B	0.0401	0.965	-5.29	0.945	0.344	0.645	NA	5.23	5.27	Higher at 6M
	WK2 vs 6M	High RRS	LYL1	-0.126	-0.965	-5.29	-0.945	0.345	0.645	NA	7.11	6.98	Higher at WK2
	WK2 vs 6M	High RRS	MAN1B1	0.0436	0.964	-5.29	0.945	0.345	0.645	NA	5.12	5.16	Higher at 6M
	WK2 vs 6M	High RRS	ZNF267	-0.0719	-0.966	-5.29	-0.945	0.345	0.645	NA	4.55	4.47	Higher at WK2
	WK2 vs 6M	High RRS	PSMG3	-0.0861	-0.964	-5.29	-0.945	0.345	0.645	NA	2.18	2.09	Higher at WK2
	WK2 vs 6M	High RRS	TPPP	-0.0892	-0.964	-5.29	-0.945	0.345	0.645	NA	1.99	1.9	Higher at WK2
	WK2 vs 6M	High RRS	TRIB2	0.0447	0.963	-5.29	0.944	0.345	0.646	NA	5.67	5.72	Higher at 6M
	WK2 vs 6M	High RRS	ZNF577	0.0579	0.964	-5.29	0.944	0.345	0.646	NA	3.55	3.61	Higher at 6M
	WK2 vs 6M	High RRS	DDHD1	0.0367	0.963	-5.29	0.944	0.345	0.646	NA	5.96	6	Higher at 6M
	WK2 vs 6M	High RRS	DCAF13	0.0649	0.962	-5.29	0.943	0.346	0.646	NA	3.14	3.2	Higher at 6M
	WK2 vs 6M	High RRS	TNS3	0.0625	0.962	-5.29	0.943	0.346	0.646	NA	4.42	4.48	Higher at 6M
	WK2 vs 6M	High RRS	ZNF20	-0.159	-0.965	-5.29	-0.943	0.346	0.646	NA	1.44	1.3	Higher at WK2
	WK2 vs 6M	High RRS	ABCF3	0.0389	0.961	-5.29	0.941	0.346	0.646	NA	4.44	4.48	Higher at 6M
	WK2 vs 6M	High RRS	CCDC97	0.0313	0.962	-5.29	0.942	0.346	0.646	NA	5.74	5.77	Higher at 6M
	WK2 vs 6M	High RRS	CNTLN	-0.121	-0.962	-5.29	-0.942	0.346	0.646	NA	2.35	2.2	Higher at WK2
	WK2 vs 6M	High RRS	ELAC1	0.0954	0.962	-5.3	0.943	0.346	0.646	NA	1.77	1.87	Higher at 6M
	WK2 vs 6M	High RRS	ENSG00000241489	0.0763	0.963	-5.29	0.943	0.346	0.646	NA	4.28	4.36	Higher at 6M
	WK2 vs 6M	High RRS	FAM157D	-0.0858	-0.962	-5.29	-0.942	0.346	0.646	NA	5.75	5.66	Higher at WK2
	WK2 vs 6M	High RRS	MAP4K5	-0.0612	-0.961	-5.29	-0.942	0.346	0.646	NA	4.74	4.69	Higher at WK2
	WK2 vs 6M	High RRS	MYO5A	-0.0313	-0.961	-5.29	-0.942	0.346	0.646	NA	7	6.97	Higher at WK2
	WK2 vs 6M	High RRS	SIGLEC1	0.126	0.962	-5.29	0.942	0.346	0.646	NA	2.56	2.72	Higher at 6M
	WK2 vs 6M	High RRS	SKIC3	0.043	0.962	-5.29	0.943	0.346	0.646	NA	5.43	5.48	Higher at 6M
	WK2 vs 6M	High RRS	SLC25A29	0.0606	0.961	-5.29	0.942	0.346	0.646	NA	4.28	4.36	Higher at 6M
	WK2 vs 6M	High RRS	SLC35A5	-0.0551	-0.962	-5.29	-0.942	0.346	0.646	NA	3.58	3.54	Higher at WK2
	WK2 vs 6M	High RRS	TIMM23B.AGAP6	-0.285	-0.962	-5.29	-0.941	0.346	0.646	NA	1.98	1.69	Higher at WK2
	WK2 vs 6M	High RRS	TMEM102	0.0564	0.961	-5.29	0.942	0.346	0.646	NA	3.07	3.13	Higher at 6M
	WK2 vs 6M	High RRS	TMEM205	0.0705	0.963	-5.29	0.943	0.346	0.646	NA	2.84	2.92	Higher at 6M
	WK2 vs 6M	High RRS	TRIQK	-0.0952	-0.962	-5.29	-0.942	0.346	0.646	NA	2.47	2.39	Higher at WK2
	WK2 vs 6M	High RRS	NR1D2	0.0591	0.96	-5.29	0.941	0.347	0.646	NA	4.29	4.35	Higher at 6M
	WK2 vs 6M	High RRS	TMEM40	-0.123	-0.961	-5.29	-0.941	0.347	0.646	NA	1.71	1.57	Higher at WK2
	WK2 vs 6M	High RRS	FANCL	-0.0471	-0.959	-5.29	-0.94	0.347	0.647	NA	3.56	3.51	Higher at WK2
	WK2 vs 6M	High RRS	TBC1D19	0.0845	0.96	-5.29	0.94	0.347	0.647	NA	1.59	1.66	Higher at 6M
	WK2 vs 6M	High RRS	LGALS9	-0.0458	-0.959	-5.29	-0.94	0.347	0.647	NA	6.42	6.38	Higher at WK2
	WK2 vs 6M	High RRS	SAMHD1	-0.0468	-0.959	-5.3	-0.94	0.347	0.647	NA	8.12	8.07	Higher at WK2
	WK2 vs 6M	High RRS	ZBED3	0.0733	0.958	-5.3	0.94	0.347	0.647	NA	2.29	2.36	Higher at 6M
	WK2 vs 6M	High RRS	MAP3K7CL	-0.0779	-0.959	-5.29	-0.94	0.347	0.647	NA	3.83	3.76	Higher at WK2
	WK2 vs 6M	High RRS	VRK2	-0.0771	-0.962	-5.29	-0.94	0.347	0.647	NA	2.7	2.62	Higher at WK2
	WK2 vs 6M	High RRS	CDK8	0.0757	0.957	-5.3	0.939	0.348	0.648	NA	3.18	3.28	Higher at 6M
	WK2 vs 6M	High RRS	SIGLEC9	-0.0653	-0.958	-5.3	-0.939	0.348	0.648	NA	5.21	5.15	Higher at WK2
	WK2 vs 6M	High RRS	ENGASE	0.07	0.958	-5.3	0.939	0.348	0.648	NA	4.84	4.91	Higher at 6M
	WK2 vs 6M	High RRS	CD24	0.0777	0.958	-5.3	0.938	0.348	0.648	NA	2.98	3.06	Higher at 6M
	WK2 vs 6M	High RRS	CES2	0.0324	0.957	-5.3	0.938	0.348	0.648	NA	4.76	4.79	Higher at 6M
	WK2 vs 6M	High RRS	TMPPE	-0.0378	-0.957	-5.3	-0.938	0.348	0.648	NA	4.65	4.61	Higher at WK2
	WK2 vs 6M	High RRS	LINC00205	0.046	0.957	-5.3	0.938	0.348	0.648	NA	4.12	4.16	Higher at 6M
	WK2 vs 6M	High RRS	OXCT1	0.0605	0.956	-5.3	0.938	0.348	0.648	NA	3.45	3.51	Higher at 6M
	WK2 vs 6M	High RRS	SPATA33	0.0878	0.957	-5.3	0.938	0.348	0.648	NA	1.75	1.84	Higher at 6M
	WK2 vs 6M	High RRS	VAC14	0.0314	0.957	-5.3	0.938	0.348	0.648	NA	5.09	5.12	Higher at 6M
	WK2 vs 6M	High RRS	FAM229A	0.061	0.956	-5.3	0.937	0.349	0.648	NA	4.01	4.08	Higher at 6M
	WK2 vs 6M	High RRS	PARGP1	-0.116	-0.956	-5.3	-0.937	0.349	0.648	NA	1.71	1.53	Higher at WK2
	WK2 vs 6M	High RRS	RFX2	-0.101	-0.957	-5.3	-0.937	0.349	0.648	NA	5	4.89	Higher at WK2
	WK2 vs 6M	High RRS	BTBD6	0.0598	0.955	-5.3	0.937	0.349	0.649	NA	3.2	3.26	Higher at 6M
	WK2 vs 6M	High RRS	CD19	0.0993	0.954	-5.3	0.936	0.349	0.649	NA	2.33	2.39	Higher at 6M
	WK2 vs 6M	High RRS	ORC2	0.0393	0.955	-5.3	0.936	0.349	0.649	NA	4	4.04	Higher at 6M
	WK2 vs 6M	High RRS	RELL2	0.0922	0.956	-5.3	0.936	0.349	0.649	NA	3.06	3.16	Higher at 6M
	WK2 vs 6M	High RRS	SPATA2L	-0.0642	-0.955	-5.3	-0.937	0.349	0.649	NA	2.7	2.65	Higher at WK2
	WK2 vs 6M	High RRS	VENTX	0.092	0.956	-5.3	0.936	0.349	0.649	NA	2.1	2.23	Higher at 6M
	WK2 vs 6M	High RRS	CASK	0.0442	0.955	-5.3	0.936	0.349	0.649	NA	4.47	4.51	Higher at 6M
	WK2 vs 6M	High RRS	ENSG00000287644	-0.0868	-0.954	-5.3	-0.935	0.35	0.649	NA	2.71	2.63	Higher at WK2
	WK2 vs 6M	High RRS	ENSG00000291060	0.0413	0.954	-5.3	0.935	0.35	0.649	NA	7.23	7.27	Higher at 6M
	WK2 vs 6M	High RRS	KDM8	0.0543	0.954	-5.3	0.935	0.35	0.649	NA	2.4	2.46	Higher at 6M
	WK2 vs 6M	High RRS	NECAP2	0.0304	0.954	-5.3	0.935	0.35	0.649	NA	5.96	5.99	Higher at 6M
	WK2 vs 6M	High RRS	NFE2L3	-0.0611	-0.955	-5.3	-0.936	0.349	0.649	NA	1.9	1.85	Higher at WK2
	WK2 vs 6M	High RRS	NUP160	0.0428	0.954	-5.3	0.935	0.35	0.649	NA	4.83	4.87	Higher at 6M
	WK2 vs 6M	High RRS	RBM17	0.0404	0.954	-5.3	0.935	0.35	0.649	NA	4.87	4.91	Higher at 6M
	WK2 vs 6M	High RRS	ZNF563	0.0989	0.945	-5.31	0.935	0.35	0.649	NA	1.19	1.28	Higher at 6M
	WK2 vs 6M	High RRS	ENSG00000289557	-0.0713	-0.953	-5.3	-0.934	0.35	0.65	NA	2.66	2.58	Higher at WK2
	WK2 vs 6M	High RRS	DICER1.AS1	0.0657	0.952	-5.3	0.934	0.351	0.65	NA	1.52	1.59	Higher at 6M
	WK2 vs 6M	High RRS	ENSG00000260917	0.0526	0.952	-5.3	0.934	0.35	0.65	NA	3.53	3.58	Higher at 6M
	WK2 vs 6M	High RRS	INPP5A	-0.0329	-0.952	-5.3	-0.934	0.35	0.65	NA	4.14	4.11	Higher at WK2
	WK2 vs 6M	High RRS	RPL13	0.0634	0.952	-5.3	0.934	0.351	0.65	NA	9.05	9.12	Higher at 6M
	WK2 vs 6M	High RRS	CMTM5	-0.123	-0.951	-5.3	-0.933	0.351	0.65	NA	2.39	2.29	Higher at WK2
	WK2 vs 6M	High RRS	PARP1	0.0457	0.952	-5.3	0.933	0.351	0.65	NA	6.48	6.53	Higher at 6M
	WK2 vs 6M	High RRS	RPS10	0.113	0.952	-5.3	0.933	0.351	0.65	NA	5.56	5.68	Higher at 6M
	WK2 vs 6M	High RRS	ENSG00000272831	-0.0736	-0.952	-5.3	-0.933	0.351	0.65	NA	2	1.92	Higher at WK2
	WK2 vs 6M	High RRS	ZNF510	0.0632	0.952	-5.3	0.933	0.351	0.65	NA	3.54	3.58	Higher at 6M
	WK2 vs 6M	High RRS	INO80D	0.0279	0.952	-5.3	0.933	0.351	0.65	NA	6.64	6.67	Higher at 6M
	WK2 vs 6M	High RRS	S1PR4	-0.0504	-0.951	-5.3	-0.932	0.351	0.65	NA	6.91	6.86	Higher at WK2
	WK2 vs 6M	High RRS	USP49	-0.0676	-0.952	-5.3	-0.932	0.351	0.65	NA	3.14	3.07	Higher at WK2
	WK2 vs 6M	High RRS	ENSG00000279549	-0.0714	-0.951	-5.3	-0.932	0.351	0.651	NA	1.65	1.56	Higher at WK2
	WK2 vs 6M	High RRS	RLIG1	0.0764	0.951	-5.3	0.932	0.351	0.651	NA	2.34	2.41	Higher at 6M
	WK2 vs 6M	High RRS	SHLD2	0.0782	0.95	-5.3	0.932	0.351	0.651	NA	3.02	3.08	Higher at 6M
	WK2 vs 6M	High RRS	ARID1B	0.0312	0.95	-5.3	0.932	0.352	0.651	NA	7.68	7.71	Higher at 6M
	WK2 vs 6M	High RRS	CCNB1IP1	0.0919	0.949	-5.3	0.931	0.352	0.651	NA	1.51	1.6	Higher at 6M
	WK2 vs 6M	High RRS	PRKD2	-0.0477	-0.95	-5.3	-0.931	0.352	0.651	NA	7	6.95	Higher at WK2
	WK2 vs 6M	High RRS	BCS1L	0.0781	0.95	-5.3	0.931	0.352	0.651	NA	1.99	2.07	Higher at 6M
	WK2 vs 6M	High RRS	CEP43	-0.0447	-0.949	-5.3	-0.93	0.352	0.651	NA	5.57	5.52	Higher at WK2
	WK2 vs 6M	High RRS	ENSG00000306533	-0.0864	-0.949	-5.31	-0.93	0.352	0.651	NA	2.01	1.93	Higher at WK2
	WK2 vs 6M	High RRS	KDM6A	-0.035	-0.949	-5.3	-0.93	0.352	0.651	NA	6.52	6.49	Higher at WK2
	WK2 vs 6M	High RRS	TET1	0.0608	0.949	-5.3	0.931	0.352	0.651	NA	2.53	2.59	Higher at 6M
	WK2 vs 6M	High RRS	ZNF683	-0.0874	-0.949	-5.3	-0.93	0.352	0.651	NA	2.27	2.16	Higher at WK2
	WK2 vs 6M	High RRS	BET1	0.0555	0.948	-5.3	0.929	0.353	0.652	NA	2.28	2.32	Higher at 6M
	WK2 vs 6M	High RRS	ENSG00000290399	-0.0787	-0.948	-5.3	-0.929	0.353	0.652	NA	2.96	2.89	Higher at WK2
	WK2 vs 6M	High RRS	ENSG00000299459	-0.0699	-0.948	-5.3	-0.93	0.353	0.652	NA	2.51	2.43	Higher at WK2
	WK2 vs 6M	High RRS	GPR108	-0.046	-0.948	-5.3	-0.929	0.353	0.652	NA	4.66	4.61	Higher at WK2
	WK2 vs 6M	High RRS	ITGAV	0.0436	0.948	-5.3	0.929	0.353	0.652	NA	3.53	3.57	Higher at 6M
	WK2 vs 6M	High RRS	ENSG00000261997	-0.0685	-0.948	-5.3	-0.929	0.353	0.652	NA	2.92	2.84	Higher at WK2
	WK2 vs 6M	High RRS	CCDC77	0.0675	0.947	-5.31	0.928	0.354	0.653	NA	1.78	1.85	Higher at 6M
	WK2 vs 6M	High RRS	NDUFB11	0.0454	0.946	-5.31	0.928	0.353	0.653	NA	3.95	4	Higher at 6M
	WK2 vs 6M	High RRS	ENSG00000293279	0.0825	0.947	-5.31	0.928	0.354	0.653	NA	2.39	2.47	Higher at 6M
	WK2 vs 6M	High RRS	SLC35C1	0.0377	0.946	-5.31	0.928	0.354	0.653	NA	3.99	4.03	Higher at 6M
	WK2 vs 6M	High RRS	MGC16275	-0.0563	-0.945	-5.31	-0.927	0.354	0.653	NA	2.35	2.3	Higher at WK2
	WK2 vs 6M	High RRS	S1PR1.DT	0.0906	0.945	-5.31	0.927	0.354	0.653	NA	2.12	2.2	Higher at 6M
	WK2 vs 6M	High RRS	VPS39	-0.0309	-0.945	-5.31	-0.927	0.354	0.653	NA	5.95	5.92	Higher at WK2
	WK2 vs 6M	High RRS	ZSWIM6	-0.0468	-0.945	-5.31	-0.927	0.354	0.653	NA	5.5	5.46	Higher at WK2
	WK2 vs 6M	High RRS	C6orf163	0.0613	0.945	-5.31	0.926	0.354	0.654	NA	1.88	1.96	Higher at 6M
	WK2 vs 6M	High RRS	KEAP1	0.0464	0.945	-5.31	0.926	0.354	0.654	NA	4.23	4.27	Higher at 6M
	WK2 vs 6M	High RRS	PACC1	0.0602	0.936	-5.32	0.926	0.354	0.654	NA	2.51	2.57	Higher at 6M
	WK2 vs 6M	High RRS	VAV3.AS1	0.1	0.945	-5.31	0.926	0.354	0.654	NA	1.34	1.46	Higher at 6M
	WK2 vs 6M	High RRS	BCL11A	0.0448	0.944	-5.31	0.925	0.355	0.654	NA	6.03	6.07	Higher at 6M
	WK2 vs 6M	High RRS	FHOD1	0.0476	0.943	-5.31	0.925	0.355	0.654	NA	4.7	4.75	Higher at 6M
	WK2 vs 6M	High RRS	IRAK4	-0.0367	-0.944	-5.31	-0.925	0.355	0.654	NA	5.2	5.16	Higher at WK2
	WK2 vs 6M	High RRS	MAN1A2	0.04	0.943	-5.31	0.925	0.355	0.654	NA	5.45	5.49	Higher at 6M
	WK2 vs 6M	High RRS	SND1.IT1	-0.0491	-0.944	-5.31	-0.925	0.355	0.654	NA	2.35	2.3	Higher at WK2
	WK2 vs 6M	High RRS	THAP12	0.0588	0.943	-5.31	0.925	0.355	0.654	NA	4.46	4.52	Higher at 6M
	WK2 vs 6M	High RRS	TRMT6	0.0623	0.943	-5.31	0.925	0.355	0.654	NA	2.72	2.78	Higher at 6M
	WK2 vs 6M	High RRS	LINC02207	-0.134	-0.943	-5.31	-0.925	0.355	0.654	NA	2.84	2.66	Higher at WK2
	WK2 vs 6M	High RRS	ARIH1	-0.0293	-0.943	-5.31	-0.924	0.355	0.654	NA	6.3	6.27	Higher at WK2
	WK2 vs 6M	High RRS	SIK1	-0.233	-0.942	-5.31	-0.924	0.355	0.654	NA	0.733	0.397	Higher at WK2
	WK2 vs 6M	High RRS	NAIF1	-0.0559	-0.943	-5.31	-0.924	0.356	0.655	NA	3.08	3.03	Higher at WK2
	WK2 vs 6M	High RRS	PSMA3	0.0657	0.934	-5.32	0.924	0.356	0.655	NA	2.46	2.53	Higher at 6M
	WK2 vs 6M	High RRS	SLC39A1	0.0431	0.942	-5.31	0.924	0.356	0.655	NA	4.4	4.44	Higher at 6M
	WK2 vs 6M	High RRS	C1orf220	-0.0779	-0.941	-5.31	-0.923	0.356	0.655	NA	1.9	1.83	Higher at WK2
	WK2 vs 6M	High RRS	ENSG00000271780	0.0941	0.942	-5.31	0.924	0.356	0.655	NA	1.32	1.42	Higher at 6M
	WK2 vs 6M	High RRS	IGF1R	-0.066	-0.941	-5.31	-0.923	0.356	0.655	NA	7.33	7.26	Higher at WK2
	WK2 vs 6M	High RRS	IMPA1	-0.0735	-0.941	-5.31	-0.923	0.356	0.655	NA	2.65	2.57	Higher at WK2
	WK2 vs 6M	High RRS	LINC02352	-0.0662	-0.941	-5.31	-0.923	0.356	0.655	NA	3.12	3.05	Higher at WK2
	WK2 vs 6M	High RRS	PIGA	-0.0487	-0.942	-5.31	-0.923	0.356	0.655	NA	2.53	2.48	Higher at WK2
	WK2 vs 6M	High RRS	RPN1	-0.0417	-0.942	-5.31	-0.923	0.356	0.655	NA	6.35	6.31	Higher at WK2
	WK2 vs 6M	High RRS	WARS2.AS1	0.0551	0.941	-5.31	0.923	0.356	0.655	NA	3.68	3.74	Higher at 6M
	WK2 vs 6M	High RRS	CARNS1	0.0567	0.942	-5.31	0.923	0.356	0.655	NA	2.95	3.02	Higher at 6M
	WK2 vs 6M	High RRS	ENSG00000268173	-0.29	-0.932	-5.32	-0.922	0.356	0.655	NA	1.81	1.51	Higher at WK2
	WK2 vs 6M	High RRS	NIFK	0.0675	0.94	-5.31	0.922	0.356	0.655	NA	2.4	2.47	Higher at 6M
	WK2 vs 6M	High RRS	NXT2	0.112	0.941	-5.31	0.923	0.356	0.655	NA	1.19	1.31	Higher at 6M
	WK2 vs 6M	High RRS	RTCA.AS1	-0.0684	-0.94	-5.31	-0.922	0.356	0.655	NA	2.81	2.76	Higher at WK2
	WK2 vs 6M	High RRS	UBR3	-0.0372	-0.941	-5.31	-0.922	0.356	0.655	NA	5.63	5.6	Higher at WK2
	WK2 vs 6M	High RRS	PRKCE	0.0476	0.94	-5.31	0.922	0.357	0.655	NA	3.93	3.97	Higher at 6M
	WK2 vs 6M	High RRS	RNF214	0.0492	0.94	-5.31	0.922	0.357	0.655	NA	3.98	4.02	Higher at 6M
	WK2 vs 6M	High RRS	TCTN1	0.0714	0.941	-5.31	0.922	0.356	0.655	NA	2.94	2.99	Higher at 6M
	WK2 vs 6M	High RRS	C14orf93	-0.0546	-0.94	-5.31	-0.922	0.357	0.655	NA	3.12	3.07	Higher at WK2
	WK2 vs 6M	High RRS	EIF4G3	-0.0464	-0.94	-5.31	-0.922	0.357	0.655	NA	6.07	6.02	Higher at WK2
	WK2 vs 6M	High RRS	EPM2AIP1	0.0435	0.94	-5.31	0.922	0.357	0.655	NA	5.27	5.32	Higher at 6M
	WK2 vs 6M	High RRS	RAB3IP	-0.051	-0.94	-5.31	-0.922	0.357	0.655	NA	3.83	3.77	Higher at WK2
	WK2 vs 6M	High RRS	MCM9	-0.0402	-0.939	-5.31	-0.921	0.357	0.655	NA	4.71	4.67	Higher at WK2
	WK2 vs 6M	High RRS	EIF5	-0.0323	-0.939	-5.31	-0.921	0.357	0.655	NA	6.3	6.27	Higher at WK2
	WK2 vs 6M	High RRS	DYNLRB1	-0.0407	-0.938	-5.31	-0.92	0.358	0.656	NA	4.85	4.81	Higher at WK2
	WK2 vs 6M	High RRS	ALKBH8	0.053	0.938	-5.31	0.92	0.358	0.656	NA	2.66	2.7	Higher at 6M
	WK2 vs 6M	High RRS	CLK2	0.0453	0.938	-5.32	0.92	0.358	0.656	NA	4.98	5.03	Higher at 6M
	WK2 vs 6M	High RRS	RWDD1	0.0563	0.938	-5.31	0.92	0.358	0.656	NA	2.57	2.62	Higher at 6M
	WK2 vs 6M	High RRS	CALHM6	-0.131	-0.938	-5.31	-0.92	0.358	0.656	NA	1.27	1.14	Higher at WK2
	WK2 vs 6M	High RRS	DARS1	-0.0416	-0.937	-5.31	-0.919	0.358	0.656	NA	3.99	3.95	Higher at WK2
	WK2 vs 6M	High RRS	DEFA1B	-0.267	-0.938	-5.31	-0.919	0.358	0.656	NA	3.87	3.64	Higher at WK2
	WK2 vs 6M	High RRS	ENSG00000279996	-0.0758	-0.937	-5.31	-0.919	0.358	0.656	NA	1.5	1.44	Higher at WK2
	WK2 vs 6M	High RRS	LAG3	0.0806	0.936	-5.31	0.919	0.358	0.656	NA	1.6	1.67	Higher at 6M
	WK2 vs 6M	High RRS	LINC01189	0.167	0.941	-5.31	0.919	0.358	0.656	NA	1.61	1.88	Higher at 6M
	WK2 vs 6M	High RRS	MED17	-0.0312	-0.937	-5.32	-0.918	0.358	0.656	NA	4.86	4.83	Higher at WK2
	WK2 vs 6M	High RRS	ORMDL2	-0.0594	-0.928	-5.32	-0.919	0.358	0.656	NA	3.34	3.28	Higher at WK2
	WK2 vs 6M	High RRS	PIN1	0.0483	0.937	-5.31	0.919	0.358	0.656	NA	4.34	4.39	Higher at 6M
	WK2 vs 6M	High RRS	RPP25	0.112	0.928	-5.32	0.918	0.358	0.656	NA	1.37	1.48	Higher at 6M
	WK2 vs 6M	High RRS	SLC66A3	0.0438	0.937	-5.31	0.919	0.358	0.656	NA	3.29	3.34	Higher at 6M
	WK2 vs 6M	High RRS	ZNF224	0.0409	0.936	-5.32	0.918	0.358	0.656	NA	4.72	4.76	Higher at 6M
	WK2 vs 6M	High RRS	ENSG00000284657	0.062	0.936	-5.32	0.918	0.359	0.657	NA	2.97	3.03	Higher at 6M
	WK2 vs 6M	High RRS	GALNT1	-0.0513	-0.937	-5.31	-0.918	0.359	0.657	NA	4.24	4.19	Higher at WK2
	WK2 vs 6M	High RRS	POLR3D	0.0546	0.936	-5.32	0.918	0.359	0.657	NA	3.85	3.9	Higher at 6M
	WK2 vs 6M	High RRS	ZNF710	-0.0432	-0.936	-5.31	-0.918	0.359	0.657	NA	5.87	5.83	Higher at WK2
	WK2 vs 6M	High RRS	ZNF687	-0.0396	-0.936	-5.31	-0.918	0.359	0.657	NA	5.68	5.64	Higher at WK2
	WK2 vs 6M	High RRS	FAAP100	0.0423	0.935	-5.32	0.917	0.359	0.657	NA	4.46	4.5	Higher at 6M
	WK2 vs 6M	High RRS	CNOT6	-0.0399	-0.935	-5.32	-0.917	0.359	0.657	NA	4.84	4.8	Higher at WK2
	WK2 vs 6M	High RRS	BBLN	-0.056	-0.935	-5.32	-0.916	0.359	0.657	NA	4.48	4.43	Higher at WK2
	WK2 vs 6M	High RRS	CNTRL	0.0348	0.935	-5.32	0.916	0.359	0.657	NA	6.66	6.7	Higher at 6M
	WK2 vs 6M	High RRS	KDM4A	0.0384	0.935	-5.32	0.916	0.359	0.657	NA	4.94	4.98	Higher at 6M
	WK2 vs 6M	High RRS	ADARB1	0.0575	0.934	-5.32	0.916	0.36	0.657	NA	4.81	4.86	Higher at 6M
	WK2 vs 6M	High RRS	SLC22A1	-0.102	-0.935	-5.32	-0.916	0.36	0.657	NA	1.81	1.71	Higher at WK2
	WK2 vs 6M	High RRS	VAMP8	0.0714	0.934	-5.32	0.916	0.36	0.657	NA	3.49	3.56	Higher at 6M
	WK2 vs 6M	High RRS	MRRF	0.0509	0.934	-5.32	0.916	0.36	0.657	NA	3.62	3.67	Higher at 6M
	WK2 vs 6M	High RRS	SPIN1	-0.0395	-0.934	-5.32	-0.916	0.36	0.657	NA	3.89	3.85	Higher at WK2
	WK2 vs 6M	High RRS	GALNT12	0.0817	0.935	-5.32	0.916	0.36	0.657	NA	1.46	1.54	Higher at 6M
	WK2 vs 6M	High RRS	EEF1D	0.0509	0.934	-5.32	0.915	0.36	0.657	NA	7.25	7.3	Higher at 6M
	WK2 vs 6M	High RRS	CCDC30	-0.0584	-0.933	-5.32	-0.915	0.36	0.658	NA	2.98	2.92	Higher at WK2
	WK2 vs 6M	High RRS	PPP2R5E	-0.033	-0.933	-5.32	-0.915	0.36	0.658	NA	5.05	5.02	Higher at WK2
	WK2 vs 6M	High RRS	SNHG15	0.0719	0.931	-5.32	0.915	0.36	0.658	NA	2.45	2.52	Higher at 6M
	WK2 vs 6M	High RRS	KANSL1	-0.0284	-0.933	-5.32	-0.914	0.36	0.658	NA	7.55	7.53	Higher at WK2
	WK2 vs 6M	High RRS	ENSG00000277855	0.0916	0.932	-5.32	0.914	0.361	0.658	NA	2.35	2.45	Higher at 6M
	WK2 vs 6M	High RRS	RALGAPA1P1	0.0919	0.932	-5.32	0.914	0.361	0.658	NA	1.56	1.65	Higher at 6M
	WK2 vs 6M	High RRS	ENSG00000303360	-0.0666	-0.932	-5.32	-0.914	0.361	0.658	NA	2.4	2.34	Higher at WK2
	WK2 vs 6M	High RRS	F8	-0.126	-0.932	-5.32	-0.914	0.361	0.658	NA	1.41	1.31	Higher at WK2
	WK2 vs 6M	High RRS	HEATR1	0.0356	0.932	-5.32	0.914	0.361	0.658	NA	4.82	4.86	Higher at 6M
	WK2 vs 6M	High RRS	PDCD5	0.0547	0.932	-5.32	0.914	0.361	0.658	NA	2.53	2.58	Higher at 6M
	WK2 vs 6M	High RRS	MIR3936HG	-0.104	-0.932	-5.32	-0.914	0.361	0.658	NA	1.38	1.3	Higher at WK2
	WK2 vs 6M	High RRS	LAMTOR3	-0.0662	-0.932	-5.32	-0.913	0.361	0.658	NA	3.35	3.28	Higher at WK2
	WK2 vs 6M	High RRS	POLR1G	-0.0672	-0.932	-5.32	-0.913	0.361	0.658	NA	1.61	1.54	Higher at WK2
	WK2 vs 6M	High RRS	FOXP1.DT	-0.0709	-0.931	-5.32	-0.913	0.361	0.659	NA	2.43	2.37	Higher at WK2
	WK2 vs 6M	High RRS	N6AMT1	0.0649	0.931	-5.32	0.913	0.361	0.659	NA	2.76	2.81	Higher at 6M
	WK2 vs 6M	High RRS	RPL11P3	-0.0684	-0.93	-5.32	-0.913	0.361	0.659	NA	2.48	2.4	Higher at WK2
	WK2 vs 6M	High RRS	STX18.AS1	0.0569	0.93	-5.32	0.912	0.362	0.659	NA	3.95	4	Higher at 6M
	WK2 vs 6M	High RRS	CABIN1	0.0349	0.929	-5.32	0.911	0.362	0.659	NA	6.94	6.98	Higher at 6M
	WK2 vs 6M	High RRS	CHD3	0.0476	0.93	-5.32	0.912	0.362	0.659	NA	7.63	7.68	Higher at 6M
	WK2 vs 6M	High RRS	DPP8	-0.0308	-0.929	-5.32	-0.911	0.362	0.659	NA	5.77	5.74	Higher at WK2
	WK2 vs 6M	High RRS	EHD4	0.0477	0.93	-5.32	0.912	0.362	0.659	NA	4.3	4.35	Higher at 6M
	WK2 vs 6M	High RRS	GRAMD1B	-0.0497	-0.93	-5.32	-0.912	0.362	0.659	NA	3.93	3.88	Higher at WK2
	WK2 vs 6M	High RRS	GRK3	0.0452	0.93	-5.32	0.912	0.362	0.659	NA	5.35	5.39	Higher at 6M
	WK2 vs 6M	High RRS	ITGAL	0.0452	0.929	-5.32	0.911	0.362	0.659	NA	8.07	8.11	Higher at 6M
	WK2 vs 6M	High RRS	LRBA	0.0358	0.93	-5.32	0.912	0.362	0.659	NA	6.91	6.95	Higher at 6M
	WK2 vs 6M	High RRS	NIPSNAP3B	0.0816	0.928	-5.32	0.911	0.362	0.659	NA	1.34	1.41	Higher at 6M
	WK2 vs 6M	High RRS	OSBPL10	0.0941	0.931	-5.32	0.911	0.362	0.659	NA	3.58	3.67	Higher at 6M
	WK2 vs 6M	High RRS	OSTC	0.0732	0.929	-5.32	0.911	0.362	0.659	NA	2.08	2.15	Higher at 6M
	WK2 vs 6M	High RRS	RAD54L2	0.0384	0.929	-5.32	0.911	0.362	0.659	NA	5.04	5.08	Higher at 6M
	WK2 vs 6M	High RRS	SDHD	-0.0476	-0.929	-5.32	-0.911	0.362	0.659	NA	4.15	4.1	Higher at WK2
	WK2 vs 6M	High RRS	TP53BP1	0.0481	0.93	-5.32	0.912	0.362	0.659	NA	4.73	4.78	Higher at 6M
	WK2 vs 6M	High RRS	ZNF181	0.0732	0.929	-5.32	0.911	0.362	0.659	NA	1.99	2.04	Higher at 6M
	WK2 vs 6M	High RRS	MRPS31	0.0593	0.929	-5.32	0.911	0.362	0.659	NA	2.39	2.44	Higher at 6M
	WK2 vs 6M	High RRS	ENSG00000274213	0.109	0.929	-5.32	0.91	0.363	0.66	NA	1.17	1.26	Higher at 6M
	WK2 vs 6M	High RRS	ENSG00000287214	0.0852	0.927	-5.32	0.909	0.363	0.66	NA	1.79	1.89	Higher at 6M
	WK2 vs 6M	High RRS	PRKRIP1	0.0399	0.927	-5.32	0.909	0.363	0.66	NA	4.7	4.74	Higher at 6M
	WK2 vs 6M	High RRS	RPL27	0.138	0.928	-5.32	0.91	0.363	0.66	NA	5.44	5.58	Higher at 6M
	WK2 vs 6M	High RRS	H4C4	0.118	0.927	-5.33	0.909	0.363	0.66	NA	3.34	3.46	Higher at 6M
	WK2 vs 6M	High RRS	KLHL26	0.0598	0.927	-5.32	0.909	0.363	0.66	NA	2.95	3.01	Higher at 6M
	WK2 vs 6M	High RRS	SLC7A8	0.0748	0.927	-5.32	0.909	0.363	0.66	NA	1.45	1.51	Higher at 6M
	WK2 vs 6M	High RRS	INPPL1	0.049	0.927	-5.32	0.909	0.363	0.66	NA	5.81	5.86	Higher at 6M
	WK2 vs 6M	High RRS	CCDC88B	-0.0547	-0.927	-5.32	-0.909	0.364	0.66	NA	7.53	7.48	Higher at WK2
	WK2 vs 6M	High RRS	ATG12	0.0384	0.926	-5.32	0.908	0.364	0.66	NA	4.89	4.93	Higher at 6M
	WK2 vs 6M	High RRS	CAST	-0.0469	-0.925	-5.32	-0.908	0.364	0.66	NA	7	6.95	Higher at WK2
	WK2 vs 6M	High RRS	CHTF18	0.0826	0.925	-5.32	0.908	0.364	0.66	NA	2.5	2.58	Higher at 6M
	WK2 vs 6M	High RRS	DBNDD2	0.0805	0.926	-5.32	0.908	0.364	0.66	NA	1.52	1.61	Higher at 6M
	WK2 vs 6M	High RRS	FCGR2C	0.0602	0.926	-5.32	0.908	0.364	0.66	NA	5.02	5.08	Higher at 6M
	WK2 vs 6M	High RRS	HMGB2	-0.0869	-0.926	-5.32	-0.908	0.364	0.66	NA	4.46	4.37	Higher at WK2
	WK2 vs 6M	High RRS	SCAI	0.0417	0.925	-5.32	0.908	0.364	0.66	NA	3.73	3.77	Higher at 6M
	WK2 vs 6M	High RRS	SNAI3.AS1	-0.0562	-0.926	-5.32	-0.908	0.364	0.66	NA	3.36	3.32	Higher at WK2
	WK2 vs 6M	High RRS	RPS3A	0.173	0.925	-5.32	0.907	0.364	0.661	NA	4.53	4.67	Higher at 6M
	WK2 vs 6M	High RRS	ENSG00000261468	-0.0708	-0.925	-5.32	-0.907	0.364	0.661	NA	3.56	3.49	Higher at WK2
	WK2 vs 6M	High RRS	RTCA	0.0528	0.925	-5.33	0.907	0.364	0.661	NA	3.43	3.49	Higher at 6M
	WK2 vs 6M	High RRS	SF3A3	0.039	0.925	-5.32	0.907	0.365	0.661	NA	4.75	4.78	Higher at 6M
	WK2 vs 6M	High RRS	TMED2.DT	0.0529	0.924	-5.32	0.907	0.364	0.661	NA	2.65	2.7	Higher at 6M
	WK2 vs 6M	High RRS	ENSG00000289401	-0.0963	-0.925	-5.33	-0.907	0.365	0.661	NA	1.35	1.25	Higher at WK2
	WK2 vs 6M	High RRS	ENSG00000291219	-0.0823	-0.924	-5.32	-0.906	0.365	0.661	NA	1.69	1.65	Higher at WK2
	WK2 vs 6M	High RRS	ZMYND11	0.0397	0.924	-5.33	0.906	0.365	0.661	NA	4.99	5.03	Higher at 6M
	WK2 vs 6M	High RRS	SSH3	0.0525	0.924	-5.32	0.906	0.365	0.661	NA	3.88	3.93	Higher at 6M
	WK2 vs 6M	High RRS	MAILR	0.0692	0.923	-5.33	0.905	0.365	0.661	NA	2.25	2.34	Higher at 6M
	WK2 vs 6M	High RRS	FBXL15	0.0824	0.923	-5.33	0.905	0.365	0.661	NA	2.11	2.2	Higher at 6M
	WK2 vs 6M	High RRS	LINC01871	-0.095	-0.923	-5.32	-0.905	0.365	0.661	NA	2.04	1.91	Higher at WK2
	WK2 vs 6M	High RRS	FRYL	-0.0282	-0.923	-5.33	-0.905	0.365	0.662	NA	6.57	6.54	Higher at WK2
	WK2 vs 6M	High RRS	MTHFS	-0.0655	-0.923	-5.33	-0.905	0.365	0.662	NA	3.53	3.46	Higher at WK2
	WK2 vs 6M	High RRS	SEC23B	-0.0493	-0.922	-5.33	-0.904	0.366	0.662	NA	4.61	4.56	Higher at WK2
	WK2 vs 6M	High RRS	DKC1	0.0484	0.922	-5.33	0.904	0.366	0.662	NA	4.23	4.28	Higher at 6M
	WK2 vs 6M	High RRS	RPF2	0.0796	0.921	-5.33	0.904	0.366	0.662	NA	1.83	1.91	Higher at 6M
	WK2 vs 6M	High RRS	PRKAB2	0.0368	0.921	-5.33	0.903	0.366	0.663	NA	3.65	3.69	Higher at 6M
	WK2 vs 6M	High RRS	CNBP	-0.0338	-0.921	-5.33	-0.903	0.366	0.663	NA	6.85	6.82	Higher at WK2
	WK2 vs 6M	High RRS	CCDC6	-0.0373	-0.92	-5.33	-0.903	0.367	0.663	NA	4.82	4.78	Higher at WK2
	WK2 vs 6M	High RRS	ENSG00000290846	-0.125	-0.921	-5.33	-0.903	0.367	0.663	NA	1.74	1.66	Higher at WK2
	WK2 vs 6M	High RRS	TOMM22	0.058	0.921	-5.33	0.903	0.367	0.663	NA	3.79	3.85	Higher at 6M
	WK2 vs 6M	High RRS	TRAPPC2	0.0392	0.92	-5.33	0.903	0.367	0.663	NA	4.07	4.11	Higher at 6M
	WK2 vs 6M	High RRS	CWC22	-0.0523	-0.92	-5.33	-0.902	0.367	0.663	NA	3.81	3.75	Higher at WK2
	WK2 vs 6M	High RRS	NIT1	0.0414	0.919	-5.33	0.902	0.367	0.663	NA	3.51	3.55	Higher at 6M
	WK2 vs 6M	High RRS	ZDHHC2	-0.0747	-0.92	-5.33	-0.902	0.367	0.663	NA	4.89	4.82	Higher at WK2
	WK2 vs 6M	High RRS	ENSG00000274265	-0.0421	-0.919	-5.33	-0.902	0.367	0.664	NA	5.29	5.24	Higher at WK2
	WK2 vs 6M	High RRS	RUVBL2	0.045	0.919	-5.33	0.902	0.367	0.664	NA	3.72	3.77	Higher at 6M
	WK2 vs 6M	High RRS	RAB9A	-0.0507	-0.919	-5.33	-0.901	0.367	0.664	NA	2.92	2.86	Higher at WK2
	WK2 vs 6M	High RRS	ENSG00000305762	-0.166	-0.918	-5.33	-0.901	0.368	0.664	NA	1.92	1.9	Higher at WK2
	WK2 vs 6M	High RRS	BRF1	0.0401	0.918	-5.33	0.9	0.368	0.664	NA	4.91	4.95	Higher at 6M
	WK2 vs 6M	High RRS	CKMT2.AS1	0.0572	0.918	-5.33	0.9	0.368	0.664	NA	2.6	2.66	Higher at 6M
	WK2 vs 6M	High RRS	GIMAP4	-0.0403	-0.918	-5.33	-0.9	0.368	0.664	NA	7.39	7.35	Higher at WK2
	WK2 vs 6M	High RRS	HLA.DRB1	0.0647	0.918	-5.33	0.9	0.368	0.664	NA	6.62	6.68	Higher at 6M
	WK2 vs 6M	High RRS	LLGL2	0.048	0.918	-5.33	0.9	0.368	0.664	NA	4.02	4.07	Higher at 6M
	WK2 vs 6M	High RRS	MORN1	0.0588	0.918	-5.33	0.9	0.368	0.664	NA	3.08	3.14	Higher at 6M
	WK2 vs 6M	High RRS	MRPL44	-0.0602	-0.918	-5.33	-0.9	0.368	0.664	NA	3.46	3.4	Higher at WK2
	WK2 vs 6M	High RRS	NDUFAB1	0.0771	0.922	-5.33	0.9	0.368	0.664	NA	1.77	1.84	Higher at 6M
	WK2 vs 6M	High RRS	PPCS	0.0446	0.917	-5.33	0.9	0.368	0.664	NA	4.15	4.2	Higher at 6M
	WK2 vs 6M	High RRS	PRIM2	0.053	0.909	-5.34	0.9	0.368	0.664	NA	2.41	2.46	Higher at 6M
	WK2 vs 6M	High RRS	PSMA2	0.0754	0.909	-5.34	0.9	0.368	0.664	NA	3.36	3.44	Higher at 6M
	WK2 vs 6M	High RRS	ZNF347	0.0591	0.917	-5.33	0.9	0.368	0.664	NA	2.92	2.96	Higher at 6M
	WK2 vs 6M	High RRS	ZNF718	0.0608	0.919	-5.33	0.9	0.368	0.664	NA	2.87	2.94	Higher at 6M
	WK2 vs 6M	High RRS	DDX1	0.0421	0.916	-5.33	0.899	0.369	0.664	NA	3.86	3.9	Higher at 6M
	WK2 vs 6M	High RRS	ENSG00000290689	0.0804	0.917	-5.33	0.899	0.369	0.664	NA	2.87	2.95	Higher at 6M
	WK2 vs 6M	High RRS	CD28	0.0503	0.916	-5.33	0.899	0.369	0.665	NA	5.82	5.87	Higher at 6M
	WK2 vs 6M	High RRS	ENSG00000288899	0.0681	0.908	-5.34	0.898	0.369	0.665	NA	2.02	2.09	Higher at 6M
	WK2 vs 6M	High RRS	NCAPH2	0.0426	0.915	-5.33	0.898	0.369	0.665	NA	3.69	3.73	Higher at 6M
	WK2 vs 6M	High RRS	NDUFC1	0.0528	0.915	-5.33	0.898	0.369	0.665	NA	2.93	2.98	Higher at 6M
	WK2 vs 6M	High RRS	ENDOV	0.0671	0.915	-5.33	0.898	0.369	0.665	NA	2.3	2.37	Higher at 6M
	WK2 vs 6M	High RRS	ENSG00000279236	-0.0597	-0.915	-5.33	-0.898	0.369	0.665	NA	2.66	2.57	Higher at WK2
	WK2 vs 6M	High RRS	KLHL12	-0.0442	-0.915	-5.33	-0.898	0.369	0.665	NA	4.1	4.05	Higher at WK2
	WK2 vs 6M	High RRS	DCUN1D2	0.0508	0.914	-5.33	0.897	0.37	0.665	NA	2.96	3.01	Higher at 6M
	WK2 vs 6M	High RRS	MSRA	-0.0647	-0.915	-5.33	-0.897	0.37	0.665	NA	3.26	3.18	Higher at WK2
	WK2 vs 6M	High RRS	PEX3	0.059	0.914	-5.33	0.897	0.37	0.665	NA	2.12	2.17	Higher at 6M
	WK2 vs 6M	High RRS	TIMM8B	0.128	0.915	-5.33	0.897	0.37	0.665	NA	1.13	1.25	Higher at 6M
	WK2 vs 6M	High RRS	ENSG00000294455	0.221	0.914	-5.33	0.897	0.37	0.665	NA	3.65	3.91	Higher at 6M
	WK2 vs 6M	High RRS	NSDHL	-0.0848	-0.914	-5.34	-0.897	0.37	0.665	NA	1.71	1.63	Higher at WK2
	WK2 vs 6M	High RRS	UBA6	-0.0508	-0.915	-5.33	-0.897	0.37	0.665	NA	4.54	4.49	Higher at WK2
	WK2 vs 6M	High RRS	EPC2	-0.0369	-0.914	-5.33	-0.896	0.37	0.666	NA	5.02	4.98	Higher at WK2
	WK2 vs 6M	High RRS	ABCA5	0.0466	0.913	-5.33	0.896	0.37	0.666	NA	4.22	4.27	Higher at 6M
	WK2 vs 6M	High RRS	EIF2S3	-0.0362	-0.913	-5.33	-0.896	0.37	0.666	NA	6.96	6.93	Higher at WK2
	WK2 vs 6M	High RRS	ENSG00000289044	0.0726	0.913	-5.33	0.896	0.37	0.666	NA	2.17	2.26	Higher at 6M
	WK2 vs 6M	High RRS	HBS1L	-0.0426	-0.914	-5.33	-0.896	0.37	0.666	NA	4.55	4.5	Higher at WK2
	WK2 vs 6M	High RRS	ABCA13	-0.122	-0.913	-5.33	-0.896	0.37	0.666	NA	1.41	1.4	Higher at WK2
	WK2 vs 6M	High RRS	DCP1B	0.0415	0.912	-5.33	0.895	0.371	0.666	NA	3.42	3.46	Higher at 6M
	WK2 vs 6M	High RRS	PARP10	0.0456	0.913	-5.33	0.895	0.371	0.666	NA	5.81	5.85	Higher at 6M
	WK2 vs 6M	High RRS	RAB11FIP5	0.0702	0.913	-5.33	0.895	0.371	0.666	NA	2.91	2.97	Higher at 6M
	WK2 vs 6M	High RRS	TBX19	0.0637	0.913	-5.33	0.895	0.371	0.666	NA	1.82	1.9	Higher at 6M
	WK2 vs 6M	High RRS	NACA	-0.0393	-0.912	-5.33	-0.895	0.371	0.666	NA	7.45	7.41	Higher at WK2
	WK2 vs 6M	High RRS	PWWP2A	-0.0298	-0.912	-5.33	-0.895	0.371	0.666	NA	4.93	4.9	Higher at WK2
	WK2 vs 6M	High RRS	SPSB3	-0.0594	-0.912	-5.33	-0.895	0.371	0.666	NA	5.31	5.26	Higher at WK2
	WK2 vs 6M	High RRS	MCRS1	0.037	0.912	-5.34	0.895	0.371	0.666	NA	4.05	4.08	Higher at 6M
	WK2 vs 6M	High RRS	RNF139.DT	-0.0716	-0.911	-5.34	-0.894	0.371	0.666	NA	2.04	1.97	Higher at WK2
	WK2 vs 6M	High RRS	AHSA1	-0.0323	-0.911	-5.34	-0.894	0.372	0.667	NA	4.51	4.48	Higher at WK2
	WK2 vs 6M	High RRS	DDOST	0.0451	0.911	-5.34	0.894	0.372	0.667	NA	5.45	5.5	Higher at 6M
	WK2 vs 6M	High RRS	ENSG00000247121	0.0604	0.91	-5.34	0.894	0.371	0.667	NA	2.05	2.12	Higher at 6M
	WK2 vs 6M	High RRS	C7orf25	-0.106	-0.903	-5.35	-0.893	0.372	0.667	NA	2.4	2.29	Higher at WK2
	WK2 vs 6M	High RRS	SND1	-0.0479	-0.91	-5.34	-0.893	0.372	0.667	NA	6.52	6.47	Higher at WK2
	WK2 vs 6M	High RRS	TSEN2	0.0506	0.91	-5.34	0.893	0.372	0.667	NA	3.61	3.67	Higher at 6M
	WK2 vs 6M	High RRS	ENSG00000284773	0.05	0.91	-5.34	0.893	0.372	0.667	NA	3	3.05	Higher at 6M
	WK2 vs 6M	High RRS	CFAP36	0.0768	0.909	-5.34	0.893	0.372	0.667	NA	1.71	1.78	Higher at 6M
	WK2 vs 6M	High RRS	PRMT3	0.0598	0.91	-5.34	0.893	0.372	0.667	NA	2.93	2.99	Higher at 6M
	WK2 vs 6M	High RRS	ACIN1	-0.029	-0.909	-5.34	-0.892	0.373	0.667	NA	7.53	7.5	Higher at WK2
	WK2 vs 6M	High RRS	CCNJ	-0.0565	-0.91	-5.34	-0.892	0.372	0.667	NA	2.57	2.51	Higher at WK2
	WK2 vs 6M	High RRS	COX7A2	0.0957	0.91	-5.34	0.892	0.373	0.667	NA	2.54	2.65	Higher at 6M
	WK2 vs 6M	High RRS	CTDNEP1	-0.0459	-0.909	-5.34	-0.892	0.373	0.667	NA	5.93	5.88	Higher at WK2
	WK2 vs 6M	High RRS	EXOC8	-0.0414	-0.909	-5.34	-0.892	0.372	0.667	NA	5.54	5.5	Higher at WK2
	WK2 vs 6M	High RRS	HCG18	0.0346	0.909	-5.34	0.892	0.372	0.667	NA	6.49	6.53	Higher at 6M
	WK2 vs 6M	High RRS	MICA.AS1	0.0631	0.909	-5.34	0.892	0.373	0.667	NA	3.52	3.58	Higher at 6M
	WK2 vs 6M	High RRS	PARP6	0.0437	0.91	-5.34	0.892	0.372	0.667	NA	4.45	4.49	Higher at 6M
	WK2 vs 6M	High RRS	PRDX5	-0.0965	-0.909	-5.34	-0.892	0.373	0.667	NA	5.86	5.76	Higher at WK2
	WK2 vs 6M	High RRS	RER1	-0.0334	-0.909	-5.34	-0.892	0.372	0.667	NA	5.77	5.74	Higher at WK2
	WK2 vs 6M	High RRS	MAML2	0.0425	0.909	-5.34	0.891	0.373	0.667	NA	6.85	6.89	Higher at 6M
	WK2 vs 6M	High RRS	NNT	0.0396	0.908	-5.34	0.891	0.373	0.668	NA	5.03	5.07	Higher at 6M
	WK2 vs 6M	High RRS	PSMD13	-0.0389	-0.908	-5.34	-0.891	0.373	0.668	NA	4.76	4.72	Higher at WK2
	WK2 vs 6M	High RRS	CCT6P3	0.0769	0.91	-5.34	0.891	0.373	0.668	NA	2.1	2.18	Higher at 6M
	WK2 vs 6M	High RRS	ACTG1P3	-0.0556	-0.9	-5.35	-0.89	0.373	0.668	NA	1.86	1.8	Higher at WK2
	WK2 vs 6M	High RRS	POLDIP2	-0.0444	-0.908	-5.34	-0.89	0.373	0.668	NA	4.46	4.42	Higher at WK2
	WK2 vs 6M	High RRS	RTL5	-0.0683	-0.907	-5.34	-0.89	0.373	0.668	NA	1.56	1.48	Higher at WK2
	WK2 vs 6M	High RRS	AP3M2	0.0499	0.907	-5.34	0.89	0.374	0.668	NA	3.37	3.43	Higher at 6M
	WK2 vs 6M	High RRS	ENSG00000290762	0.0575	0.906	-5.34	0.89	0.374	0.668	NA	2.74	2.81	Higher at 6M
	WK2 vs 6M	High RRS	SEC61B	-0.0519	-0.907	-5.34	-0.889	0.374	0.668	NA	3.15	3.09	Higher at WK2
	WK2 vs 6M	High RRS	PLEKHJ1	0.0538	0.906	-5.34	0.889	0.374	0.668	NA	3.96	4.01	Higher at 6M
	WK2 vs 6M	High RRS	BISPR	-0.0527	-0.906	-5.34	-0.889	0.374	0.669	NA	3.34	3.28	Higher at WK2
	WK2 vs 6M	High RRS	IFT122	-0.047	-0.906	-5.34	-0.889	0.374	0.669	NA	3.87	3.83	Higher at WK2
	WK2 vs 6M	High RRS	BTG2.DT	-0.071	-0.905	-5.34	-0.889	0.374	0.669	NA	1.95	1.89	Higher at WK2
	WK2 vs 6M	High RRS	HLA.DMA	0.0423	0.906	-5.34	0.889	0.374	0.669	NA	4.96	5.01	Higher at 6M
	WK2 vs 6M	High RRS	AMBRA1	-0.0358	-0.906	-5.34	-0.888	0.374	0.669	NA	5.51	5.48	Higher at WK2
	WK2 vs 6M	High RRS	FZD5	-0.104	-0.906	-5.34	-0.888	0.374	0.669	NA	2.39	2.28	Higher at WK2
	WK2 vs 6M	High RRS	SGK1	-0.0476	-0.905	-5.34	-0.888	0.375	0.669	NA	5.61	5.56	Higher at WK2
	WK2 vs 6M	High RRS	L3MBTL2	0.0386	0.905	-5.34	0.888	0.375	0.669	NA	4.2	4.23	Higher at 6M
	WK2 vs 6M	High RRS	CRADD	0.0759	0.904	-5.34	0.887	0.375	0.669	NA	2.05	2.12	Higher at 6M
	WK2 vs 6M	High RRS	CDC42SE2	-0.0378	-0.904	-5.34	-0.887	0.375	0.669	NA	6.92	6.88	Higher at WK2
	WK2 vs 6M	High RRS	MAGOH	-0.0577	-0.904	-5.34	-0.887	0.375	0.669	NA	1.82	1.75	Higher at WK2
	WK2 vs 6M	High RRS	TMEM116	0.0587	0.903	-5.34	0.886	0.375	0.67	NA	3.25	3.3	Higher at 6M
	WK2 vs 6M	High RRS	TXNRD1	-0.056	-0.903	-5.34	-0.886	0.375	0.67	NA	5.66	5.6	Higher at WK2
	WK2 vs 6M	High RRS	BTBD10	-0.0534	-0.903	-5.34	-0.886	0.376	0.67	NA	3.81	3.76	Higher at WK2
	WK2 vs 6M	High RRS	COL6A2	0.0558	0.903	-5.34	0.886	0.376	0.67	NA	3.73	3.78	Higher at 6M
	WK2 vs 6M	High RRS	H2BC4	-0.0602	-0.903	-5.34	-0.886	0.376	0.67	NA	6.14	6.08	Higher at WK2
	WK2 vs 6M	High RRS	ANKRD13C	0.043	0.902	-5.34	0.885	0.376	0.67	NA	4.08	4.12	Higher at 6M
	WK2 vs 6M	High RRS	ENSG00000288953	-0.0634	-0.894	-5.35	-0.885	0.376	0.67	NA	2.46	2.39	Higher at WK2
	WK2 vs 6M	High RRS	HERPUD1	-0.0393	-0.902	-5.34	-0.885	0.376	0.67	NA	5.63	5.59	Higher at WK2
	WK2 vs 6M	High RRS	IL12RB2	-0.0759	-0.903	-5.34	-0.885	0.376	0.67	NA	2.36	2.29	Higher at WK2
	WK2 vs 6M	High RRS	NUP50.DT	-0.0649	-0.902	-5.34	-0.885	0.376	0.67	NA	3.41	3.37	Higher at WK2
	WK2 vs 6M	High RRS	TEX261	0.0318	0.902	-5.34	0.885	0.376	0.67	NA	4.97	5	Higher at 6M
	WK2 vs 6M	High RRS	ZSWIM8	-0.0447	-0.902	-5.34	-0.885	0.376	0.67	NA	6.23	6.19	Higher at WK2
	WK2 vs 6M	High RRS	CTSC	-0.0518	-0.901	-5.34	-0.885	0.376	0.671	NA	7.01	6.96	Higher at WK2
	WK2 vs 6M	High RRS	FTSJ1	0.0527	0.901	-5.35	0.884	0.377	0.671	NA	3.56	3.62	Higher at 6M
	WK2 vs 6M	High RRS	RINL	0.046	0.901	-5.34	0.884	0.377	0.671	NA	4.24	4.29	Higher at 6M
	WK2 vs 6M	High RRS	SLC25A13	0.0431	0.901	-5.34	0.884	0.377	0.671	NA	2.44	2.49	Higher at 6M
	WK2 vs 6M	High RRS	MAK	-0.0972	-0.901	-5.34	-0.884	0.377	0.671	NA	3.44	3.35	Higher at WK2
	WK2 vs 6M	High RRS	DHX57	0.0438	0.9	-5.34	0.883	0.377	0.671	NA	3.72	3.77	Higher at 6M
	WK2 vs 6M	High RRS	SLC4A5	0.0718	0.9	-5.34	0.883	0.377	0.671	NA	2.59	2.66	Higher at 6M
	WK2 vs 6M	High RRS	NFATC3	-0.0366	-0.9	-5.34	-0.883	0.377	0.671	NA	7.17	7.14	Higher at WK2
	WK2 vs 6M	High RRS	CSTPP1	0.0773	0.9	-5.35	0.883	0.377	0.671	NA	2.21	2.3	Higher at 6M
	WK2 vs 6M	High RRS	NIPA1	0.054	0.9	-5.35	0.883	0.377	0.671	NA	3.27	3.32	Higher at 6M
	WK2 vs 6M	High RRS	ELOB	-0.0779	-0.9	-5.34	-0.883	0.377	0.672	NA	4.87	4.8	Higher at WK2
	WK2 vs 6M	High RRS	GON4L	-0.0259	-0.899	-5.35	-0.882	0.378	0.672	NA	6.33	6.3	Higher at WK2
	WK2 vs 6M	High RRS	GPR137B	0.0544	0.899	-5.34	0.882	0.378	0.672	NA	2.95	3	Higher at 6M
	WK2 vs 6M	High RRS	ENSG00000270120	0.0896	0.899	-5.34	0.882	0.378	0.672	NA	1.2	1.31	Higher at 6M
	WK2 vs 6M	High RRS	CDK16	0.0358	0.899	-5.35	0.882	0.378	0.672	NA	4.56	4.6	Higher at 6M
	WK2 vs 6M	High RRS	LINC02422	-0.0562	-0.898	-5.35	-0.882	0.378	0.672	NA	3.59	3.53	Higher at WK2
	WK2 vs 6M	High RRS	SMARCE1	0.0299	0.899	-5.35	0.882	0.378	0.672	NA	5.64	5.67	Higher at 6M
	WK2 vs 6M	High RRS	TSPAN14.AS1	0.0786	0.899	-5.34	0.882	0.378	0.672	NA	1.35	1.4	Higher at 6M
	WK2 vs 6M	High RRS	ZNF321P	0.0832	0.898	-5.35	0.881	0.378	0.672	NA	2.13	2.21	Higher at 6M
	WK2 vs 6M	High RRS	DPY19L1	0.0448	0.898	-5.35	0.881	0.378	0.672	NA	3.41	3.45	Higher at 6M
	WK2 vs 6M	High RRS	HEXB	-0.0448	-0.898	-5.35	-0.881	0.378	0.672	NA	4.67	4.62	Higher at WK2
	WK2 vs 6M	High RRS	TPTEP1	-0.105	-0.899	-5.34	-0.881	0.378	0.672	NA	4.86	4.72	Higher at WK2
	WK2 vs 6M	High RRS	ATP8B4	-0.0564	-0.897	-5.35	-0.881	0.379	0.672	NA	3.55	3.49	Higher at WK2
	WK2 vs 6M	High RRS	RPL11	0.0722	0.897	-5.35	0.88	0.379	0.672	NA	6.45	6.52	Higher at 6M
	WK2 vs 6M	High RRS	VPS50	0.0503	0.898	-5.35	0.881	0.379	0.672	NA	3.29	3.34	Higher at 6M
	WK2 vs 6M	High RRS	ACVR1	-0.0402	-0.897	-5.35	-0.88	0.379	0.673	NA	3.55	3.51	Higher at WK2
	WK2 vs 6M	High RRS	MAP3K13	-0.0694	-0.897	-5.35	-0.88	0.379	0.673	NA	1.71	1.65	Higher at WK2
	WK2 vs 6M	High RRS	AKIP1	0.115	0.896	-5.35	0.88	0.379	0.673	NA	1.39	1.5	Higher at 6M
	WK2 vs 6M	High RRS	STXBP1	-0.155	-0.894	-5.35	-0.88	0.379	0.673	NA	2.44	2.37	Higher at WK2
	WK2 vs 6M	High RRS	IARS1	0.0333	0.896	-5.35	0.879	0.379	0.673	NA	5.48	5.51	Higher at 6M
	WK2 vs 6M	High RRS	KLHL6	0.0364	0.896	-5.35	0.879	0.379	0.673	NA	6.09	6.13	Higher at 6M
	WK2 vs 6M	High RRS	NDUFB5	0.0478	0.896	-5.35	0.879	0.379	0.673	NA	3.15	3.19	Higher at 6M
	WK2 vs 6M	High RRS	NDUFV3	0.0361	0.896	-5.35	0.879	0.379	0.673	NA	4.74	4.78	Higher at 6M
	WK2 vs 6M	High RRS	ZFYVE9	0.0604	0.896	-5.35	0.879	0.379	0.673	NA	2.11	2.16	Higher at 6M
	WK2 vs 6M	High RRS	ZNF473	0.0613	0.888	-5.36	0.879	0.379	0.673	NA	2.59	2.66	Higher at 6M
	WK2 vs 6M	High RRS	RSC1A1	-0.0809	-0.894	-5.35	-0.879	0.38	0.673	NA	3.27	3.21	Higher at WK2
	WK2 vs 6M	High RRS	GPR137	-0.0546	-0.895	-5.35	-0.878	0.38	0.673	NA	3.16	3.11	Higher at WK2
	WK2 vs 6M	High RRS	BID	-0.0547	-0.895	-5.35	-0.878	0.38	0.674	NA	5.32	5.26	Higher at WK2
	WK2 vs 6M	High RRS	LINC00910	0.0611	0.894	-5.35	0.878	0.38	0.674	NA	2.96	3.03	Higher at 6M
	WK2 vs 6M	High RRS	SEPHS1	0.0409	0.894	-5.35	0.878	0.38	0.674	NA	3.33	3.37	Higher at 6M
	WK2 vs 6M	High RRS	CRY2	-0.0356	-0.894	-5.35	-0.877	0.38	0.674	NA	4.58	4.54	Higher at WK2
	WK2 vs 6M	High RRS	DNAJB11	0.0527	0.894	-5.35	0.877	0.38	0.674	NA	4.03	4.09	Higher at 6M
	WK2 vs 6M	High RRS	C1orf52	-0.052	-0.893	-5.35	-0.877	0.381	0.674	NA	3.33	3.28	Higher at WK2
	WK2 vs 6M	High RRS	ENTREP3	0.0656	0.886	-5.36	0.877	0.381	0.674	NA	2.82	2.88	Higher at 6M
	WK2 vs 6M	High RRS	SUFU	0.0327	0.893	-5.35	0.876	0.381	0.674	NA	4.45	4.48	Higher at 6M
	WK2 vs 6M	High RRS	ZNF708	0.0604	0.893	-5.35	0.876	0.381	0.674	NA	4.22	4.27	Higher at 6M
	WK2 vs 6M	High RRS	NEK4	-0.0465	-0.893	-5.35	-0.876	0.381	0.674	NA	4.03	3.98	Higher at WK2
	WK2 vs 6M	High RRS	ENSG00000289621	-0.111	-0.892	-5.35	-0.876	0.381	0.674	NA	2.17	2.07	Higher at WK2
	WK2 vs 6M	High RRS	RN7SKP203	0.118	0.891	-5.35	0.876	0.381	0.674	NA	1.86	2.03	Higher at 6M
	WK2 vs 6M	High RRS	RPL23A	0.0441	0.892	-5.35	0.876	0.381	0.674	NA	7.99	8.04	Higher at 6M
	WK2 vs 6M	High RRS	NCOA6	-0.035	-0.893	-5.35	-0.876	0.381	0.675	NA	6.74	6.7	Higher at WK2
	WK2 vs 6M	High RRS	C1orf216	0.0805	0.892	-5.35	0.875	0.382	0.675	NA	1.92	2	Higher at 6M
	WK2 vs 6M	High RRS	CTSO	0.0403	0.892	-5.35	0.875	0.382	0.675	NA	3.93	3.97	Higher at 6M
	WK2 vs 6M	High RRS	ELP2	0.0377	0.892	-5.35	0.875	0.381	0.675	NA	4.63	4.67	Higher at 6M
	WK2 vs 6M	High RRS	ENSG00000243696	0.073	0.891	-5.35	0.875	0.381	0.675	NA	3.19	3.27	Higher at 6M
	WK2 vs 6M	High RRS	LTBR	-0.0499	-0.892	-5.35	-0.875	0.382	0.675	NA	5.25	5.2	Higher at WK2
	WK2 vs 6M	High RRS	MTO1	0.0397	0.892	-5.35	0.875	0.382	0.675	NA	4.24	4.28	Higher at 6M
	WK2 vs 6M	High RRS	PKP4	-0.0492	-0.892	-5.35	-0.875	0.382	0.675	NA	4.09	4.04	Higher at WK2
	WK2 vs 6M	High RRS	ZWILCH	-0.112	-0.892	-5.35	-0.875	0.382	0.675	NA	1.23	1.12	Higher at WK2
	WK2 vs 6M	High RRS	ENY2	0.0469	0.891	-5.35	0.875	0.382	0.675	NA	3.36	3.41	Higher at 6M
	WK2 vs 6M	High RRS	SSBP4	0.0481	0.891	-5.35	0.874	0.382	0.675	NA	4.35	4.41	Higher at 6M
	WK2 vs 6M	High RRS	CCP110	-0.043	-0.892	-5.35	-0.874	0.382	0.675	NA	3.64	3.59	Higher at WK2
	WK2 vs 6M	High RRS	FIS1	-0.0873	-0.891	-5.35	-0.874	0.382	0.675	NA	5.31	5.23	Higher at WK2
	WK2 vs 6M	High RRS	OCIAD2	0.0755	0.891	-5.35	0.874	0.382	0.675	NA	2.02	2.11	Higher at 6M
	WK2 vs 6M	High RRS	RAB22A	-0.0325	-0.891	-5.35	-0.874	0.382	0.675	NA	5.46	5.43	Higher at WK2
	WK2 vs 6M	High RRS	AIFM1	0.0406	0.89	-5.35	0.874	0.382	0.675	NA	3.66	3.7	Higher at 6M
	WK2 vs 6M	High RRS	ENSG00000289582	-0.085	-0.89	-5.35	-0.874	0.382	0.675	NA	1.9	1.83	Higher at WK2
	WK2 vs 6M	High RRS	ENSG00000293219	-0.0814	-0.89	-5.35	-0.874	0.382	0.675	NA	1.98	1.88	Higher at WK2
	WK2 vs 6M	High RRS	ATP2B4	-0.0537	-0.89	-5.35	-0.873	0.382	0.675	NA	7.19	7.14	Higher at WK2
	WK2 vs 6M	High RRS	B3GALT4	0.0419	0.89	-5.35	0.873	0.383	0.675	NA	4.16	4.21	Higher at 6M
	WK2 vs 6M	High RRS	TBCB	0.0435	0.89	-5.35	0.873	0.383	0.675	NA	4.22	4.26	Higher at 6M
	WK2 vs 6M	High RRS	LRRC8C.DT	0.0546	0.89	-5.35	0.873	0.383	0.676	NA	3.35	3.41	Higher at 6M
	WK2 vs 6M	High RRS	CILK1	0.039	0.889	-5.36	0.872	0.383	0.676	NA	4.14	4.18	Higher at 6M
	WK2 vs 6M	High RRS	GZMH	-0.085	-0.889	-5.35	-0.872	0.383	0.676	NA	3.55	3.39	Higher at WK2
	WK2 vs 6M	High RRS	ELP6	0.0822	0.881	-5.36	0.872	0.383	0.676	NA	2.13	2.22	Higher at 6M
	WK2 vs 6M	High RRS	FAM3C	0.0577	0.889	-5.35	0.872	0.383	0.676	NA	3.01	3.07	Higher at 6M
	WK2 vs 6M	High RRS	PHETA1	0.0638	0.888	-5.35	0.872	0.383	0.676	NA	2.55	2.61	Higher at 6M
	WK2 vs 6M	High RRS	PLSCR1	-0.0761	-0.888	-5.35	-0.872	0.383	0.676	NA	4.8	4.72	Higher at WK2
	WK2 vs 6M	High RRS	ZSCAN2.AS1	0.0759	0.888	-5.36	0.872	0.383	0.676	NA	1.67	1.74	Higher at 6M
	WK2 vs 6M	High RRS	AGER	0.0786	0.887	-5.35	0.871	0.384	0.676	NA	3.43	3.51	Higher at 6M
	WK2 vs 6M	High RRS	CD27	0.0505	0.888	-5.35	0.871	0.384	0.676	NA	4.88	4.93	Higher at 6M
	WK2 vs 6M	High RRS	DCUN1D4	0.0585	0.887	-5.35	0.871	0.384	0.676	NA	2.8	2.85	Higher at 6M
	WK2 vs 6M	High RRS	MYO9A	0.035	0.887	-5.35	0.871	0.384	0.676	NA	5.09	5.12	Higher at 6M
	WK2 vs 6M	High RRS	RPL13A	0.0695	0.887	-5.35	0.871	0.384	0.676	NA	8.78	8.85	Higher at 6M
	WK2 vs 6M	High RRS	EIF6	0.0436	0.887	-5.36	0.871	0.384	0.676	NA	3.96	4	Higher at 6M
	WK2 vs 6M	High RRS	LINC02218	-0.119	-0.887	-5.35	-0.87	0.384	0.676	NA	1.32	1.17	Higher at WK2
	WK2 vs 6M	High RRS	LRRC37B	0.0383	0.887	-5.36	0.871	0.384	0.676	NA	4.69	4.73	Higher at 6M
	WK2 vs 6M	High RRS	ATF4	0.0349	0.887	-5.35	0.87	0.384	0.676	NA	6.01	6.04	Higher at 6M
	WK2 vs 6M	High RRS	DPAGT1	0.0507	0.886	-5.36	0.87	0.384	0.676	NA	3.15	3.2	Higher at 6M
	WK2 vs 6M	High RRS	H1.4	0.058	0.887	-5.36	0.87	0.384	0.676	NA	6.87	6.93	Higher at 6M
	WK2 vs 6M	High RRS	SNHG4	0.102	0.887	-5.36	0.87	0.384	0.676	NA	1.61	1.72	Higher at 6M
	WK2 vs 6M	High RRS	JAK3	-0.0492	-0.886	-5.36	-0.87	0.384	0.676	NA	7.85	7.8	Higher at WK2
	WK2 vs 6M	High RRS	POLD3	-0.0477	-0.886	-5.36	-0.869	0.385	0.677	NA	3.95	3.91	Higher at WK2
	WK2 vs 6M	High RRS	BZW1	-0.0445	-0.885	-5.36	-0.869	0.385	0.677	NA	5.2	5.16	Higher at WK2
	WK2 vs 6M	High RRS	OXLD1	0.059	0.885	-5.36	0.869	0.385	0.677	NA	3.47	3.52	Higher at 6M
	WK2 vs 6M	High RRS	USP27X	0.0763	0.885	-5.36	0.868	0.385	0.678	NA	1.33	1.41	Higher at 6M
	WK2 vs 6M	High RRS	CCR6	0.081	0.885	-5.36	0.868	0.385	0.678	NA	3.14	3.2	Higher at 6M
	WK2 vs 6M	High RRS	CCZ1B	0.0567	0.885	-5.36	0.868	0.385	0.678	NA	3.91	3.99	Higher at 6M
	WK2 vs 6M	High RRS	POLR1B	0.0365	0.884	-5.36	0.868	0.385	0.678	NA	3.86	3.9	Higher at 6M
	WK2 vs 6M	High RRS	RSPRY1	-0.0316	-0.884	-5.36	-0.868	0.386	0.678	NA	4.32	4.29	Higher at WK2
	WK2 vs 6M	High RRS	ORC4	-0.0506	-0.885	-5.36	-0.867	0.386	0.678	NA	3.73	3.67	Higher at WK2
	WK2 vs 6M	High RRS	EEF1A1	0.0761	0.884	-5.36	0.867	0.386	0.678	NA	10.7	10.8	Higher at 6M
	WK2 vs 6M	High RRS	SLFN11	-0.047	-0.884	-5.36	-0.867	0.386	0.678	NA	4.62	4.58	Higher at WK2
	WK2 vs 6M	High RRS	ARHGAP33	0.0977	0.884	-5.36	0.867	0.386	0.678	NA	2.03	2.12	Higher at 6M
	WK2 vs 6M	High RRS	ATP9B	0.035	0.882	-5.36	0.866	0.387	0.678	NA	5.62	5.65	Higher at 6M
	WK2 vs 6M	High RRS	BHLHE40.AS1	0.0703	0.883	-5.36	0.866	0.386	0.678	NA	1.59	1.65	Higher at 6M
	WK2 vs 6M	High RRS	CCDC9	-0.0418	-0.883	-5.36	-0.867	0.386	0.678	NA	4.5	4.46	Higher at WK2
	WK2 vs 6M	High RRS	CCT8	-0.0498	-0.882	-5.36	-0.866	0.386	0.678	NA	4.86	4.81	Higher at WK2
	WK2 vs 6M	High RRS	ENSG00000293268	0.0478	0.882	-5.36	0.866	0.386	0.678	NA	5.43	5.48	Higher at 6M
	WK2 vs 6M	High RRS	ENSG00000308157	0.0644	0.882	-5.36	0.866	0.386	0.678	NA	2.29	2.35	Higher at 6M
	WK2 vs 6M	High RRS	IGF2BP3	-0.0898	-0.882	-5.36	-0.866	0.386	0.678	NA	1.76	1.69	Higher at WK2
	WK2 vs 6M	High RRS	IRF3	0.049	0.883	-5.36	0.867	0.386	0.678	NA	5.35	5.4	Higher at 6M
	WK2 vs 6M	High RRS	LINC00891	0.105	0.881	-5.36	0.866	0.386	0.678	NA	2.67	2.78	Higher at 6M
	WK2 vs 6M	High RRS	TRADD	0.0471	0.882	-5.36	0.866	0.386	0.678	NA	4.38	4.42	Higher at 6M
	WK2 vs 6M	High RRS	DGKZ	0.0396	0.882	-5.36	0.865	0.387	0.679	NA	7.52	7.56	Higher at 6M
	WK2 vs 6M	High RRS	MAML1	-0.0292	-0.882	-5.36	-0.865	0.387	0.679	NA	6.86	6.83	Higher at WK2
	WK2 vs 6M	High RRS	RIPOR1	0.0473	0.881	-5.36	0.865	0.387	0.679	NA	6.06	6.11	Higher at 6M
	WK2 vs 6M	High RRS	C2CD4D.AS1	-0.0754	-0.881	-5.36	-0.865	0.387	0.679	NA	1.7	1.61	Higher at WK2
	WK2 vs 6M	High RRS	ENSG00000294512	0.128	0.881	-5.36	0.865	0.387	0.679	NA	3.61	3.73	Higher at 6M
	WK2 vs 6M	High RRS	GALK1	-0.0593	-0.88	-5.36	-0.865	0.387	0.679	NA	3.41	3.35	Higher at WK2
	WK2 vs 6M	High RRS	ZFX	-0.0293	-0.881	-5.36	-0.865	0.387	0.679	NA	5.59	5.56	Higher at WK2
	WK2 vs 6M	High RRS	CIT	0.0995	0.88	-5.36	0.864	0.388	0.679	NA	1.48	1.58	Higher at 6M
	WK2 vs 6M	High RRS	CRYL1	-0.0493	-0.88	-5.36	-0.864	0.388	0.679	NA	2.61	2.56	Higher at WK2
	WK2 vs 6M	High RRS	LINC02937	-0.13	-0.879	-5.36	-0.864	0.388	0.679	NA	1.23	1.05	Higher at WK2
	WK2 vs 6M	High RRS	MAP3K14	0.0355	0.88	-5.36	0.864	0.388	0.679	NA	5.18	5.22	Higher at 6M
	WK2 vs 6M	High RRS	TRAF7	0.0323	0.88	-5.36	0.864	0.388	0.679	NA	5.18	5.21	Higher at 6M
	WK2 vs 6M	High RRS	ZNF175	0.0436	0.881	-5.36	0.864	0.387	0.679	NA	3.13	3.17	Higher at 6M
	WK2 vs 6M	High RRS	ANKFY1	-0.0343	-0.88	-5.36	-0.863	0.388	0.679	NA	6.12	6.09	Higher at WK2
	WK2 vs 6M	High RRS	GORASP2	0.0412	0.88	-5.36	0.863	0.388	0.679	NA	5.04	5.08	Higher at 6M
	WK2 vs 6M	High RRS	SLC15A4	-0.0622	-0.88	-5.36	-0.863	0.388	0.679	NA	5.92	5.85	Higher at WK2
	WK2 vs 6M	High RRS	PARP3	0.0662	0.879	-5.36	0.863	0.388	0.679	NA	2.12	2.19	Higher at 6M
	WK2 vs 6M	High RRS	RGPD2	-0.0863	-0.879	-5.36	-0.863	0.388	0.679	NA	2.95	2.84	Higher at WK2
	WK2 vs 6M	High RRS	SNAPIN	-0.0583	-0.879	-5.36	-0.863	0.388	0.679	NA	2.79	2.73	Higher at WK2
	WK2 vs 6M	High RRS	SNRNP35	-0.0323	-0.879	-5.36	-0.863	0.388	0.679	NA	4.04	4.01	Higher at WK2
	WK2 vs 6M	High RRS	TRNAU1AP	0.064	0.872	-5.37	0.863	0.388	0.679	NA	2.76	2.82	Higher at 6M
	WK2 vs 6M	High RRS	CCDC14	0.0424	0.878	-5.36	0.862	0.388	0.679	NA	4.33	4.37	Higher at 6M
	WK2 vs 6M	High RRS	MACROH2A1	-0.0354	-0.879	-5.36	-0.862	0.388	0.679	NA	8.07	8.04	Higher at WK2
	WK2 vs 6M	High RRS	MIF	0.0435	0.879	-5.36	0.862	0.388	0.679	NA	4.68	4.72	Higher at 6M
	WK2 vs 6M	High RRS	NUTF2	-0.0478	-0.879	-5.36	-0.862	0.388	0.679	NA	4.63	4.59	Higher at WK2
	WK2 vs 6M	High RRS	DYNC2I1	0.0583	0.878	-5.36	0.862	0.389	0.68	NA	3.55	3.61	Higher at 6M
	WK2 vs 6M	High RRS	NT5DC3	0.0573	0.878	-5.36	0.862	0.389	0.68	NA	2.75	2.81	Higher at 6M
	WK2 vs 6M	High RRS	ENSG00000298831	-0.0931	-0.878	-5.36	-0.861	0.389	0.68	NA	1.8	1.7	Higher at WK2
	WK2 vs 6M	High RRS	ENSG00000288349	0.16	0.879	-5.36	0.861	0.389	0.68	NA	1.64	1.69	Higher at 6M
	WK2 vs 6M	High RRS	UNC93B1	-0.0436	-0.877	-5.36	-0.861	0.389	0.68	NA	6.04	6	Higher at WK2
	WK2 vs 6M	High RRS	CPEB2	-0.0481	-0.876	-5.36	-0.86	0.39	0.681	NA	5.22	5.17	Higher at WK2
	WK2 vs 6M	High RRS	PDCD4.AS1	-0.0709	-0.876	-5.37	-0.86	0.39	0.681	NA	3.33	3.25	Higher at WK2
	WK2 vs 6M	High RRS	CAPN1	-0.0591	-0.876	-5.36	-0.859	0.39	0.681	NA	6.53	6.47	Higher at WK2
	WK2 vs 6M	High RRS	DBNL	-0.0359	-0.875	-5.36	-0.859	0.39	0.681	NA	8.23	8.19	Higher at WK2
	WK2 vs 6M	High RRS	IFI44	0.122	0.875	-5.36	0.859	0.39	0.681	NA	3.15	3.21	Higher at 6M
	WK2 vs 6M	High RRS	PAXBP1	0.045	0.876	-5.36	0.859	0.39	0.681	NA	4.28	4.32	Higher at 6M
	WK2 vs 6M	High RRS	ADAMTSL4.AS1	-0.0644	-0.875	-5.36	-0.859	0.391	0.682	NA	5.19	5.12	Higher at WK2
	WK2 vs 6M	High RRS	ENSG00000174171	0.0943	0.874	-5.37	0.859	0.391	0.682	NA	2.35	2.43	Higher at 6M
	WK2 vs 6M	High RRS	MMACHC	0.0675	0.876	-5.36	0.859	0.39	0.682	NA	1.98	2.06	Higher at 6M
	WK2 vs 6M	High RRS	SRP72	0.038	0.875	-5.36	0.859	0.391	0.682	NA	4.87	4.91	Higher at 6M
	WK2 vs 6M	High RRS	TMEM219	0.0419	0.875	-5.36	0.859	0.39	0.682	NA	4.02	4.06	Higher at 6M
	WK2 vs 6M	High RRS	VPS4A	0.0307	0.875	-5.36	0.859	0.39	0.682	NA	5.41	5.44	Higher at 6M
	WK2 vs 6M	High RRS	ENSG00000289393	0.0741	0.867	-5.37	0.858	0.391	0.682	NA	1.48	1.55	Higher at 6M
	WK2 vs 6M	High RRS	TCIRG1	-0.0483	-0.874	-5.36	-0.858	0.391	0.682	NA	7.3	7.25	Higher at WK2
	WK2 vs 6M	High RRS	UTP18	0.0566	0.867	-5.37	0.858	0.391	0.682	NA	3.25	3.31	Higher at 6M
	WK2 vs 6M	High RRS	TMEM68	-0.0767	-0.867	-5.37	-0.858	0.391	0.682	NA	2.11	2.04	Higher at WK2
	WK2 vs 6M	High RRS	ENSG00000289923	-0.0765	-0.874	-5.37	-0.858	0.391	0.682	NA	1.75	1.68	Higher at WK2
	WK2 vs 6M	High RRS	ERCC6L2.AS1	0.0535	0.874	-5.37	0.858	0.391	0.682	NA	3.49	3.53	Higher at 6M
	WK2 vs 6M	High RRS	KNL1	-0.109	-0.872	-5.37	-0.857	0.392	0.682	NA	1.5	1.39	Higher at WK2
	WK2 vs 6M	High RRS	TXNDC16	-0.0526	-0.872	-5.37	-0.856	0.392	0.683	NA	2.94	2.88	Higher at WK2
	WK2 vs 6M	High RRS	ENSG00000279447	-0.11	-0.872	-5.37	-0.856	0.392	0.683	NA	2.46	2.3	Higher at WK2
	WK2 vs 6M	High RRS	CARD16	-0.0582	-0.872	-5.37	-0.856	0.392	0.683	NA	4.34	4.28	Higher at WK2
	WK2 vs 6M	High RRS	CRIPT	0.0457	0.872	-5.37	0.855	0.392	0.683	NA	4.64	4.69	Higher at 6M
	WK2 vs 6M	High RRS	NIPAL2	0.0789	0.874	-5.36	0.855	0.392	0.684	NA	2.32	2.42	Higher at 6M
	WK2 vs 6M	High RRS	ATOSA	-0.0362	-0.87	-5.37	-0.854	0.393	0.684	NA	5.39	5.36	Higher at WK2
	WK2 vs 6M	High RRS	C2orf42	0.0373	0.87	-5.37	0.854	0.393	0.684	NA	3.01	3.05	Higher at 6M
	WK2 vs 6M	High RRS	CERK	0.0361	0.871	-5.37	0.855	0.393	0.684	NA	6.18	6.22	Higher at 6M
	WK2 vs 6M	High RRS	COX14	0.0811	0.87	-5.37	0.854	0.393	0.684	NA	1.37	1.45	Higher at 6M
	WK2 vs 6M	High RRS	ENSG00000277369	0.0655	0.863	-5.38	0.854	0.393	0.684	NA	2.4	2.46	Higher at 6M
	WK2 vs 6M	High RRS	ERCC2	0.0481	0.87	-5.37	0.854	0.393	0.684	NA	2.86	2.9	Higher at 6M
	WK2 vs 6M	High RRS	GPATCH3	0.0395	0.87	-5.37	0.854	0.393	0.684	NA	3.18	3.22	Higher at 6M
	WK2 vs 6M	High RRS	HPRT1	0.0855	0.87	-5.37	0.854	0.393	0.684	NA	1.74	1.82	Higher at 6M
	WK2 vs 6M	High RRS	PI16	0.0617	0.869	-5.37	0.854	0.393	0.684	NA	1.85	1.87	Higher at 6M
	WK2 vs 6M	High RRS	RUSF1	0.0372	0.87	-5.37	0.854	0.393	0.684	NA	4.84	4.87	Higher at 6M
	WK2 vs 6M	High RRS	TJP3	0.0674	0.87	-5.37	0.854	0.393	0.684	NA	1.8	1.88	Higher at 6M
	WK2 vs 6M	High RRS	TMPO	0.0374	0.87	-5.37	0.854	0.393	0.684	NA	5.9	5.94	Higher at 6M
	WK2 vs 6M	High RRS	ZNF451	0.0382	0.87	-5.37	0.854	0.393	0.684	NA	5.72	5.76	Higher at 6M
	WK2 vs 6M	High RRS	BLVRB	-0.147	-0.87	-5.37	-0.853	0.393	0.684	NA	7.4	7.25	Higher at WK2
	WK2 vs 6M	High RRS	RNF26	0.0345	0.869	-5.37	0.853	0.393	0.684	NA	3.79	3.83	Higher at 6M
	WK2 vs 6M	High RRS	RBMS1	-0.0326	-0.869	-5.37	-0.853	0.394	0.684	NA	6.42	6.39	Higher at WK2
	WK2 vs 6M	High RRS	ENSG00000261226	0.0557	0.868	-5.37	0.853	0.394	0.684	NA	3.49	3.55	Higher at 6M
	WK2 vs 6M	High RRS	MRPL53	0.0653	0.868	-5.37	0.853	0.394	0.684	NA	2.59	2.66	Higher at 6M
	WK2 vs 6M	High RRS	RECK	-0.046	-0.869	-5.37	-0.853	0.394	0.684	NA	2.74	2.7	Higher at WK2
	WK2 vs 6M	High RRS	ANKRD40	0.0432	0.868	-5.37	0.852	0.394	0.685	NA	4.4	4.45	Higher at 6M
	WK2 vs 6M	High RRS	RFX1	-0.054	-0.868	-5.37	-0.852	0.394	0.685	NA	5.01	4.95	Higher at WK2
	WK2 vs 6M	High RRS	CUL7	0.0399	0.868	-5.37	0.852	0.394	0.685	NA	3.57	3.61	Higher at 6M
	WK2 vs 6M	High RRS	PARP2	-0.0661	-0.871	-5.37	-0.852	0.394	0.685	NA	1.43	1.37	Higher at WK2
	WK2 vs 6M	High RRS	ENSG00000290537	0.0747	0.867	-5.37	0.851	0.395	0.685	NA	1.35	1.44	Higher at 6M
	WK2 vs 6M	High RRS	MTMR14	-0.0336	-0.867	-5.37	-0.851	0.395	0.685	NA	5.56	5.52	Higher at WK2
	WK2 vs 6M	High RRS	ERICH1	0.0403	0.867	-5.37	0.851	0.395	0.685	NA	6.62	6.66	Higher at 6M
	WK2 vs 6M	High RRS	COA8	-0.0628	-0.866	-5.37	-0.85	0.395	0.686	NA	2.49	2.43	Higher at WK2
	WK2 vs 6M	High RRS	ETS1	0.0475	0.866	-5.37	0.85	0.395	0.686	NA	8.44	8.48	Higher at 6M
	WK2 vs 6M	High RRS	LINC02917	0.0579	0.866	-5.37	0.85	0.395	0.686	NA	1.87	1.92	Higher at 6M
	WK2 vs 6M	High RRS	PPP1R13B	0.0473	0.866	-5.37	0.85	0.395	0.686	NA	3.47	3.52	Higher at 6M
	WK2 vs 6M	High RRS	PSMC6	0.0642	0.866	-5.37	0.851	0.395	0.686	NA	3.4	3.47	Higher at 6M
	WK2 vs 6M	High RRS	TNRC18P1	0.0815	0.866	-5.37	0.85	0.395	0.686	NA	2.55	2.65	Higher at 6M
	WK2 vs 6M	High RRS	UBE3D	0.0715	0.866	-5.37	0.85	0.395	0.686	NA	2.22	2.29	Higher at 6M
	WK2 vs 6M	High RRS	ZNF184	-0.0642	-0.865	-5.37	-0.85	0.395	0.686	NA	2.21	2.13	Higher at WK2
	WK2 vs 6M	High RRS	ZNF594	0.0894	0.865	-5.37	0.85	0.396	0.686	NA	2.9	2.97	Higher at 6M
	WK2 vs 6M	High RRS	ACSS2	-0.0464	-0.864	-5.37	-0.849	0.396	0.686	NA	3.92	3.87	Higher at WK2
	WK2 vs 6M	High RRS	CCDC183.AS1	0.081	0.856	-5.38	0.848	0.397	0.686	NA	1.96	2.05	Higher at 6M
	WK2 vs 6M	High RRS	CDYL	-0.0684	-0.865	-5.37	-0.849	0.396	0.686	NA	4.9	4.84	Higher at WK2
	WK2 vs 6M	High RRS	CPT1A	-0.105	-0.865	-5.37	-0.849	0.396	0.686	NA	5.47	5.36	Higher at WK2
	WK2 vs 6M	High RRS	DLEU1	0.0445	0.864	-5.37	0.848	0.396	0.686	NA	3.14	3.18	Higher at 6M
	WK2 vs 6M	High RRS	EIF3K	0.0367	0.864	-5.37	0.848	0.397	0.686	NA	5.22	5.25	Higher at 6M
	WK2 vs 6M	High RRS	ENSG00000249863	-0.0951	-0.864	-5.37	-0.849	0.396	0.686	NA	1.59	1.49	Higher at WK2
	WK2 vs 6M	High RRS	ENSG00000260719	0.0733	0.864	-5.37	0.848	0.397	0.686	NA	2.83	2.9	Higher at 6M
	WK2 vs 6M	High RRS	FAM174A	-0.0765	-0.863	-5.37	-0.847	0.397	0.686	NA	3.38	3.31	Higher at WK2
	WK2 vs 6M	High RRS	GPRASP1	0.051	0.863	-5.37	0.847	0.397	0.686	NA	4.29	4.34	Higher at 6M
	WK2 vs 6M	High RRS	HCP5	-0.0384	-0.864	-5.37	-0.848	0.396	0.686	NA	7.9	7.86	Higher at WK2
	WK2 vs 6M	High RRS	HNRNPH3	-0.0418	-0.863	-5.37	-0.848	0.397	0.686	NA	6.36	6.32	Higher at WK2
	WK2 vs 6M	High RRS	LY75	-0.0458	-0.865	-5.37	-0.849	0.396	0.686	NA	5.54	5.49	Higher at WK2
	WK2 vs 6M	High RRS	PGBD4	0.0764	0.863	-5.38	0.848	0.396	0.686	NA	2.03	2.1	Higher at 6M
	WK2 vs 6M	High RRS	PLEKHA5	-0.0742	-0.865	-5.37	-0.848	0.396	0.686	NA	2.47	2.39	Higher at WK2
	WK2 vs 6M	High RRS	PLEKHG1	0.063	0.864	-5.37	0.848	0.396	0.686	NA	3.43	3.47	Higher at 6M
	WK2 vs 6M	High RRS	PNRC2	-0.0394	-0.864	-5.37	-0.848	0.396	0.686	NA	5.47	5.43	Higher at WK2
	WK2 vs 6M	High RRS	RPL36AL	-0.0434	-0.863	-5.37	-0.847	0.397	0.686	NA	5.41	5.37	Higher at WK2
	WK2 vs 6M	High RRS	TBC1D15	-0.0491	-0.864	-5.37	-0.848	0.397	0.686	NA	4.17	4.12	Higher at WK2
	WK2 vs 6M	High RRS	TMEM156	0.072	0.864	-5.37	0.848	0.396	0.686	NA	2.03	2.1	Higher at 6M
	WK2 vs 6M	High RRS	TSSC4	0.043	0.863	-5.37	0.848	0.396	0.686	NA	2.93	2.97	Higher at 6M
	WK2 vs 6M	High RRS	WDFY2	-0.0272	-0.863	-5.37	-0.847	0.397	0.686	NA	6.42	6.39	Higher at WK2
	WK2 vs 6M	High RRS	OR2A1.AS1	0.0814	0.863	-5.37	0.847	0.397	0.686	NA	3.74	3.84	Higher at 6M
	WK2 vs 6M	High RRS	LINC01003	-0.0741	-0.863	-5.37	-0.847	0.397	0.686	NA	2.21	2.14	Higher at WK2
	WK2 vs 6M	High RRS	MBD2	-0.0309	-0.863	-5.37	-0.847	0.397	0.686	NA	5.66	5.63	Higher at WK2
	WK2 vs 6M	High RRS	NOL10	0.0377	0.862	-5.38	0.847	0.397	0.686	NA	4.35	4.39	Higher at 6M
	WK2 vs 6M	High RRS	PAFAH1B3	0.0735	0.862	-5.38	0.847	0.397	0.686	NA	1.7	1.77	Higher at 6M
	WK2 vs 6M	High RRS	GTF2H1	0.039	0.862	-5.37	0.847	0.397	0.686	NA	3.91	3.95	Higher at 6M
	WK2 vs 6M	High RRS	BCAP29	-0.137	-0.854	-5.38	-0.846	0.398	0.686	NA	1.34	1.21	Higher at WK2
	WK2 vs 6M	High RRS	BORCS6	-0.0424	-0.862	-5.38	-0.846	0.398	0.686	NA	4.13	4.08	Higher at WK2
	WK2 vs 6M	High RRS	ECI2	0.0453	0.862	-5.37	0.846	0.398	0.686	NA	3.21	3.25	Higher at 6M
	WK2 vs 6M	High RRS	IRF2BP2	0.0326	0.862	-5.38	0.846	0.398	0.686	NA	6.45	6.48	Higher at 6M
	WK2 vs 6M	High RRS	TMOD2	-0.039	-0.862	-5.37	-0.846	0.397	0.686	NA	5.36	5.32	Higher at WK2
	WK2 vs 6M	High RRS	BMT2	-0.0469	-0.862	-5.37	-0.846	0.398	0.687	NA	3.33	3.28	Higher at WK2
	WK2 vs 6M	High RRS	AP3S1	-0.0458	-0.861	-5.38	-0.845	0.398	0.687	NA	3.28	3.23	Higher at WK2
	WK2 vs 6M	High RRS	ENSG00000288928	-0.0528	-0.861	-5.38	-0.845	0.398	0.687	NA	3.83	3.78	Higher at WK2
	WK2 vs 6M	High RRS	RPL22	-0.0443	-0.861	-5.38	-0.845	0.398	0.687	NA	6.12	6.08	Higher at WK2
	WK2 vs 6M	High RRS	ENSG00000290450	-0.0709	-0.861	-5.38	-0.845	0.398	0.687	NA	2.17	2.1	Higher at WK2
	WK2 vs 6M	High RRS	HSPA1L	-0.0721	-0.86	-5.38	-0.845	0.398	0.687	NA	2.14	2.06	Higher at WK2
	WK2 vs 6M	High RRS	SLC16A10	0.0674	0.86	-5.38	0.845	0.398	0.687	NA	2.28	2.34	Higher at 6M
	WK2 vs 6M	High RRS	ANKRD10.IT1	0.0664	0.859	-5.38	0.844	0.399	0.687	NA	1.4	1.47	Higher at 6M
	WK2 vs 6M	High RRS	ECHDC1	0.0436	0.86	-5.38	0.843	0.399	0.687	NA	3.57	3.62	Higher at 6M
	WK2 vs 6M	High RRS	ENSG00000260063	-0.0841	-0.859	-5.38	-0.843	0.399	0.687	NA	1.54	1.46	Higher at WK2
	WK2 vs 6M	High RRS	ENSG00000280033	0.0709	0.859	-5.38	0.844	0.399	0.687	NA	1.54	1.61	Higher at 6M
	WK2 vs 6M	High RRS	ENSG00000291201	0.0345	0.86	-5.38	0.844	0.399	0.687	NA	5.69	5.72	Higher at 6M
	WK2 vs 6M	High RRS	GIPC1	0.0553	0.859	-5.38	0.843	0.399	0.687	NA	3.2	3.26	Higher at 6M
	WK2 vs 6M	High RRS	PARN	-0.0346	-0.86	-5.38	-0.844	0.398	0.687	NA	5.01	4.97	Higher at WK2
	WK2 vs 6M	High RRS	PLXNB2	0.0699	0.859	-5.38	0.843	0.399	0.687	NA	6.12	6.2	Higher at 6M
	WK2 vs 6M	High RRS	POP7	0.0873	0.859	-5.38	0.844	0.399	0.687	NA	2.05	2.14	Higher at 6M
	WK2 vs 6M	High RRS	PROSER1	0.0369	0.86	-5.38	0.844	0.399	0.687	NA	5.29	5.32	Higher at 6M
	WK2 vs 6M	High RRS	RHOF	0.0309	0.859	-5.38	0.843	0.399	0.687	NA	5.88	5.91	Higher at 6M
	WK2 vs 6M	High RRS	TXNDC12	-0.0536	-0.859	-5.38	-0.844	0.399	0.687	NA	4.25	4.19	Higher at WK2
	WK2 vs 6M	High RRS	USP13	-0.0687	-0.86	-5.38	-0.844	0.399	0.687	NA	2.93	2.86	Higher at WK2
	WK2 vs 6M	High RRS	ZNF624	-0.0867	-0.859	-5.38	-0.843	0.399	0.687	NA	1.77	1.68	Higher at WK2
	WK2 vs 6M	High RRS	CCDC191	0.0538	0.858	-5.38	0.843	0.399	0.687	NA	2.71	2.76	Higher at 6M
	WK2 vs 6M	High RRS	MTPAP	0.0412	0.858	-5.38	0.843	0.399	0.687	NA	3.43	3.48	Higher at 6M
	WK2 vs 6M	High RRS	H3P6	-0.0868	-0.858	-5.38	-0.842	0.4	0.687	NA	3.51	3.42	Higher at WK2
	WK2 vs 6M	High RRS	TLE2	0.0721	0.858	-5.38	0.842	0.4	0.687	NA	2.18	2.24	Higher at 6M
	WK2 vs 6M	High RRS	AARS1	0.0562	0.857	-5.38	0.842	0.4	0.688	NA	4.38	4.44	Higher at 6M
	WK2 vs 6M	High RRS	ENSG00000288924	-0.0373	-0.857	-5.38	-0.842	0.4	0.688	NA	4.27	4.23	Higher at WK2
	WK2 vs 6M	High RRS	TMEM218	0.0517	0.85	-5.39	0.841	0.4	0.688	NA	3.05	3.1	Higher at 6M
	WK2 vs 6M	High RRS	COG6	-0.0544	-0.857	-5.38	-0.841	0.4	0.688	NA	2.67	2.6	Higher at WK2
	WK2 vs 6M	High RRS	THAP2	0.104	0.857	-5.38	0.841	0.4	0.688	NA	1.32	1.43	Higher at 6M
	WK2 vs 6M	High RRS	ZFP36L2	-0.0406	-0.856	-5.38	-0.841	0.4	0.688	NA	9.08	9.04	Higher at WK2
	WK2 vs 6M	High RRS	MPDU1	0.0539	0.856	-5.38	0.841	0.4	0.688	NA	3	3.05	Higher at 6M
	WK2 vs 6M	High RRS	NLN	0.0593	0.857	-5.38	0.841	0.4	0.688	NA	2.77	2.83	Higher at 6M
	WK2 vs 6M	High RRS	ZDBF2	0.0729	0.856	-5.38	0.841	0.4	0.688	NA	2.12	2.19	Higher at 6M
	WK2 vs 6M	High RRS	ENSG00000283041	0.0753	0.856	-5.38	0.84	0.401	0.688	NA	3.38	3.44	Higher at 6M
	WK2 vs 6M	High RRS	ENSG00000288719	-0.0523	-0.855	-5.38	-0.841	0.401	0.688	NA	2.68	2.63	Higher at WK2
	WK2 vs 6M	High RRS	GAL3ST4	0.0723	0.857	-5.38	0.841	0.401	0.688	NA	2.56	2.62	Higher at 6M
	WK2 vs 6M	High RRS	ENSG00000257221	0.0542	0.856	-5.38	0.84	0.401	0.688	NA	3.49	3.53	Higher at 6M
	WK2 vs 6M	High RRS	ENSG00000303940	0.0993	0.856	-5.38	0.84	0.401	0.688	NA	1.23	1.33	Higher at 6M
	WK2 vs 6M	High RRS	HADHA	-0.0366	-0.856	-5.38	-0.84	0.401	0.688	NA	6.1	6.06	Higher at WK2
	WK2 vs 6M	High RRS	WDR73	0.0395	0.855	-5.38	0.84	0.401	0.688	NA	4.16	4.2	Higher at 6M
	WK2 vs 6M	High RRS	PDZD4	0.0616	0.855	-5.38	0.84	0.401	0.689	NA	3.8	3.87	Higher at 6M
	WK2 vs 6M	High RRS	ADGRG5	0.0733	0.854	-5.38	0.839	0.401	0.689	NA	4.4	4.47	Higher at 6M
	WK2 vs 6M	High RRS	DOLK	0.0505	0.854	-5.38	0.839	0.401	0.689	NA	2.41	2.46	Higher at 6M
	WK2 vs 6M	High RRS	ENSG00000289908	-0.0913	-0.854	-5.38	-0.839	0.401	0.689	NA	2.43	2.36	Higher at WK2
	WK2 vs 6M	High RRS	NPIPA9	-0.0899	-0.855	-5.38	-0.839	0.401	0.689	NA	3.11	3.02	Higher at WK2
	WK2 vs 6M	High RRS	WDR46	0.0303	0.855	-5.38	0.839	0.401	0.689	NA	3.53	3.56	Higher at 6M
	WK2 vs 6M	High RRS	CNEP1R1	-0.047	-0.855	-5.38	-0.839	0.402	0.689	NA	3.5	3.45	Higher at WK2
	WK2 vs 6M	High RRS	KXD1	-0.0372	-0.854	-5.38	-0.838	0.402	0.689	NA	5.3	5.26	Higher at WK2
	WK2 vs 6M	High RRS	MAPK7	0.0344	0.854	-5.38	0.838	0.402	0.689	NA	4.2	4.23	Higher at 6M
	WK2 vs 6M	High RRS	SLC38A9	0.049	0.854	-5.38	0.838	0.402	0.689	NA	2.98	3.03	Higher at 6M
	WK2 vs 6M	High RRS	SPCS1	0.0346	0.854	-5.38	0.838	0.402	0.689	NA	4.74	4.78	Higher at 6M
	WK2 vs 6M	High RRS	TDRD3	0.0536	0.854	-5.38	0.838	0.402	0.689	NA	3.59	3.63	Higher at 6M
	WK2 vs 6M	High RRS	WDR25	0.0465	0.854	-5.38	0.839	0.402	0.689	NA	2.26	2.3	Higher at 6M
	WK2 vs 6M	High RRS	ZC3HAV1	-0.0265	-0.854	-5.38	-0.838	0.402	0.689	NA	7.63	7.6	Higher at WK2
	WK2 vs 6M	High RRS	ARMCX6	0.0493	0.853	-5.38	0.838	0.402	0.689	NA	2.75	2.8	Higher at 6M
	WK2 vs 6M	High RRS	DDX27	0.0294	0.853	-5.38	0.838	0.402	0.689	NA	4.98	5.01	Higher at 6M
	WK2 vs 6M	High RRS	ERF	-0.0569	-0.853	-5.38	-0.837	0.402	0.689	NA	5.45	5.39	Higher at WK2
	WK2 vs 6M	High RRS	FUCA1	-0.0501	-0.853	-5.38	-0.837	0.402	0.689	NA	3.44	3.39	Higher at WK2
	WK2 vs 6M	High RRS	HELLS	0.068	0.853	-5.38	0.838	0.402	0.689	NA	3.06	3.13	Higher at 6M
	WK2 vs 6M	High RRS	PECR	-0.0476	-0.853	-5.38	-0.837	0.402	0.689	NA	2.42	2.37	Higher at WK2
	WK2 vs 6M	High RRS	ZNF3	-0.0331	-0.853	-5.38	-0.837	0.402	0.689	NA	4.01	3.98	Higher at WK2
	WK2 vs 6M	High RRS	GP1BA	-0.113	-0.854	-5.38	-0.837	0.403	0.689	NA	3.27	3.15	Higher at WK2
	WK2 vs 6M	High RRS	PTOV1.AS1	0.0919	0.853	-5.38	0.837	0.403	0.689	NA	1.3	1.39	Higher at 6M
	WK2 vs 6M	High RRS	EXOSC5	0.045	0.853	-5.38	0.836	0.403	0.69	NA	2.36	2.4	Higher at 6M
	WK2 vs 6M	High RRS	STARD8	0.0766	0.853	-5.38	0.836	0.403	0.69	NA	2.27	2.36	Higher at 6M
	WK2 vs 6M	High RRS	NUDT18	0.0567	0.851	-5.38	0.836	0.403	0.69	NA	3.5	3.55	Higher at 6M
	WK2 vs 6M	High RRS	UPP1	0.0313	0.851	-5.38	0.836	0.403	0.69	NA	4.86	4.89	Higher at 6M
	WK2 vs 6M	High RRS	MYCBP	0.0376	0.852	-5.38	0.836	0.403	0.69	NA	2.82	2.85	Higher at 6M
	WK2 vs 6M	High RRS	OPRL1	-0.0578	-0.851	-5.38	-0.836	0.403	0.69	NA	3.35	3.3	Higher at WK2
	WK2 vs 6M	High RRS	ATF2	0.0277	0.851	-5.38	0.835	0.404	0.69	NA	4.94	4.97	Higher at 6M
	WK2 vs 6M	High RRS	NMD3	0.0584	0.851	-5.38	0.835	0.404	0.69	NA	2.55	2.6	Higher at 6M
	WK2 vs 6M	High RRS	CCDC69	0.0287	0.85	-5.38	0.835	0.404	0.69	NA	6.86	6.89	Higher at 6M
	WK2 vs 6M	High RRS	ILF2	0.0512	0.85	-5.39	0.835	0.404	0.69	NA	4.31	4.36	Higher at 6M
	WK2 vs 6M	High RRS	SLC1A3.AS1	-0.0799	-0.85	-5.39	-0.835	0.404	0.69	NA	2.09	2.01	Higher at WK2
	WK2 vs 6M	High RRS	ENSG00000269242	-0.0864	-0.849	-5.38	-0.834	0.404	0.691	NA	3.51	3.4	Higher at WK2
	WK2 vs 6M	High RRS	PSMC1	-0.0452	-0.849	-5.39	-0.834	0.404	0.691	NA	4.24	4.19	Higher at WK2
	WK2 vs 6M	High RRS	EP400	0.0471	0.849	-5.39	0.834	0.404	0.691	NA	6.83	6.87	Higher at 6M
	WK2 vs 6M	High RRS	PGBD2	0.0414	0.848	-5.39	0.833	0.405	0.691	NA	2.91	2.95	Higher at 6M
	WK2 vs 6M	High RRS	PLP2	-0.0349	-0.848	-5.38	-0.833	0.405	0.691	NA	6.32	6.28	Higher at WK2
	WK2 vs 6M	High RRS	SMU1	-0.0343	-0.848	-5.39	-0.833	0.405	0.691	NA	5.22	5.19	Higher at WK2
	WK2 vs 6M	High RRS	TM9SF4	0.0352	0.848	-5.39	0.833	0.405	0.691	NA	5.49	5.52	Higher at 6M
	WK2 vs 6M	High RRS	YTHDC1	-0.03	-0.848	-5.38	-0.833	0.405	0.691	NA	6.16	6.13	Higher at WK2
	WK2 vs 6M	High RRS	NOP10	-0.0577	-0.848	-5.38	-0.833	0.405	0.691	NA	4.37	4.32	Higher at WK2
	WK2 vs 6M	High RRS	RPL4	0.0608	0.848	-5.39	0.833	0.405	0.691	NA	8.2	8.26	Higher at 6M
	WK2 vs 6M	High RRS	ZBTB24	0.0365	0.848	-5.39	0.833	0.405	0.691	NA	5.02	5.06	Higher at 6M
	WK2 vs 6M	High RRS	COA5	0.049	0.847	-5.39	0.832	0.405	0.692	NA	2.79	2.84	Higher at 6M
	WK2 vs 6M	High RRS	MSI2	0.0293	0.847	-5.39	0.831	0.406	0.692	NA	5.94	5.97	Higher at 6M
	WK2 vs 6M	High RRS	PLCD1	0.0505	0.846	-5.39	0.832	0.406	0.692	NA	3.24	3.28	Higher at 6M
	WK2 vs 6M	High RRS	SPART	-0.0553	-0.847	-5.39	-0.832	0.406	0.692	NA	4.27	4.21	Higher at WK2
	WK2 vs 6M	High RRS	TMED7	-0.0478	-0.847	-5.39	-0.832	0.406	0.692	NA	4.63	4.58	Higher at WK2
	WK2 vs 6M	High RRS	AP4E1	-0.0441	-0.846	-5.39	-0.831	0.406	0.692	NA	3.65	3.6	Higher at WK2
	WK2 vs 6M	High RRS	RPL4P6	0.0709	0.846	-5.39	0.831	0.406	0.692	NA	1.38	1.44	Higher at 6M
	WK2 vs 6M	High RRS	LY9	0.0474	0.846	-5.39	0.83	0.406	0.693	NA	5.21	5.26	Higher at 6M
	WK2 vs 6M	High RRS	MED7	0.055	0.845	-5.39	0.83	0.406	0.693	NA	2.48	2.53	Higher at 6M
	WK2 vs 6M	High RRS	CHI3L1	-0.0804	-0.845	-5.39	-0.83	0.406	0.693	NA	5.34	5.27	Higher at WK2
	WK2 vs 6M	High RRS	BCAP31	-0.0416	-0.844	-5.39	-0.829	0.407	0.693	NA	5.39	5.35	Higher at WK2
	WK2 vs 6M	High RRS	BTAF1	0.0276	0.844	-5.39	0.829	0.407	0.693	NA	6.04	6.06	Higher at 6M
	WK2 vs 6M	High RRS	C1orf21	-0.0808	-0.844	-5.39	-0.829	0.407	0.693	NA	3.41	3.3	Higher at WK2
	WK2 vs 6M	High RRS	DDX11L16	-0.132	-0.846	-5.39	-0.83	0.407	0.693	NA	3.25	3.12	Higher at WK2
	WK2 vs 6M	High RRS	ENSG00000264739	0.106	0.844	-5.39	0.829	0.407	0.693	NA	1.45	1.55	Higher at 6M
	WK2 vs 6M	High RRS	FDXR	-0.0707	-0.845	-5.39	-0.829	0.407	0.693	NA	1.38	1.31	Higher at WK2
	WK2 vs 6M	High RRS	FLII	-0.0484	-0.844	-5.39	-0.829	0.407	0.693	NA	7.3	7.25	Higher at WK2
	WK2 vs 6M	High RRS	H2BC6	-0.106	-0.843	-5.39	-0.828	0.407	0.693	NA	3.61	3.51	Higher at WK2
	WK2 vs 6M	High RRS	LINC02649	-0.067	-0.845	-5.39	-0.83	0.407	0.693	NA	4.06	3.98	Higher at WK2
	WK2 vs 6M	High RRS	MKRN2	-0.0309	-0.843	-5.39	-0.828	0.407	0.693	NA	4.72	4.68	Higher at WK2
	WK2 vs 6M	High RRS	MRPL50	0.0644	0.844	-5.39	0.829	0.407	0.693	NA	2.09	2.12	Higher at 6M
	WK2 vs 6M	High RRS	PUS7L	0.0527	0.844	-5.39	0.828	0.407	0.693	NA	4.21	4.25	Higher at 6M
	WK2 vs 6M	High RRS	RPAP2	0.0482	0.845	-5.39	0.83	0.407	0.693	NA	4.42	4.46	Higher at 6M
	WK2 vs 6M	High RRS	RRN3	-0.0443	-0.845	-5.39	-0.83	0.406	0.693	NA	3.88	3.83	Higher at WK2
	WK2 vs 6M	High RRS	SSR1	-0.0292	-0.844	-5.39	-0.829	0.407	0.693	NA	6.32	6.29	Higher at WK2
	WK2 vs 6M	High RRS	STK10	-0.0487	-0.844	-5.39	-0.829	0.407	0.693	NA	8.8	8.75	Higher at WK2
	WK2 vs 6M	High RRS	TBC1D25	-0.0394	-0.843	-5.39	-0.829	0.407	0.693	NA	4.76	4.72	Higher at WK2
	WK2 vs 6M	High RRS	USP8	-0.0395	-0.844	-5.39	-0.829	0.407	0.693	NA	6	5.96	Higher at WK2
	WK2 vs 6M	High RRS	VPS25	0.0525	0.845	-5.39	0.829	0.407	0.693	NA	2.77	2.83	Higher at 6M
	WK2 vs 6M	High RRS	ANAPC2	0.0454	0.843	-5.39	0.828	0.408	0.693	NA	4.52	4.57	Higher at 6M
	WK2 vs 6M	High RRS	ANXA1	-0.0707	-0.843	-5.39	-0.828	0.408	0.693	NA	5.14	5.07	Higher at WK2
	WK2 vs 6M	High RRS	MFSD13A	-0.0693	-0.842	-5.39	-0.828	0.408	0.693	NA	2.16	2.11	Higher at WK2
	WK2 vs 6M	High RRS	PAXX	0.0663	0.843	-5.39	0.827	0.408	0.693	NA	2.56	2.64	Higher at 6M
	WK2 vs 6M	High RRS	POLR3B	0.0679	0.843	-5.39	0.828	0.408	0.693	NA	2.7	2.77	Higher at 6M
	WK2 vs 6M	High RRS	RARA.AS1	-0.0758	-0.843	-5.39	-0.827	0.408	0.693	NA	1.96	1.88	Higher at WK2
	WK2 vs 6M	High RRS	SLC35F2	0.0754	0.843	-5.39	0.828	0.408	0.693	NA	1.42	1.49	Higher at 6M
	WK2 vs 6M	High RRS	TIMMDC1	0.0429	0.835	-5.4	0.827	0.408	0.693	NA	3.27	3.31	Higher at 6M
	WK2 vs 6M	High RRS	ZDHHC13	0.0489	0.836	-5.4	0.827	0.408	0.693	NA	3.07	3.12	Higher at 6M
	WK2 vs 6M	High RRS	C10orf88	-0.0705	-0.842	-5.39	-0.827	0.408	0.693	NA	1.54	1.46	Higher at WK2
	WK2 vs 6M	High RRS	C11orf98	0.0658	0.842	-5.39	0.827	0.408	0.693	NA	2.58	2.65	Higher at 6M
	WK2 vs 6M	High RRS	LAMTOR1	-0.0379	-0.841	-5.39	-0.826	0.409	0.694	NA	5.33	5.29	Higher at WK2
	WK2 vs 6M	High RRS	TOR3A	0.0484	0.841	-5.39	0.826	0.409	0.694	NA	3.47	3.51	Higher at 6M
	WK2 vs 6M	High RRS	USP53	0.0562	0.841	-5.39	0.826	0.409	0.694	NA	4.02	4.07	Higher at 6M
	WK2 vs 6M	High RRS	ZNF765	0.0805	0.841	-5.39	0.826	0.409	0.694	NA	2.51	2.57	Higher at 6M
	WK2 vs 6M	High RRS	C5orf34.AS1	0.0922	0.84	-5.39	0.825	0.409	0.694	NA	1.74	1.83	Higher at 6M
	WK2 vs 6M	High RRS	CBX4	-0.0343	-0.84	-5.39	-0.825	0.409	0.694	NA	5.67	5.63	Higher at WK2
	WK2 vs 6M	High RRS	DUSP6	-0.0484	-0.84	-5.39	-0.825	0.409	0.694	NA	7	6.96	Higher at WK2
	WK2 vs 6M	High RRS	EGR1	-0.0933	-0.841	-5.39	-0.825	0.409	0.694	NA	2.62	2.52	Higher at WK2
	WK2 vs 6M	High RRS	INCENP	0.0514	0.84	-5.39	0.825	0.409	0.694	NA	4	4.05	Higher at 6M
	WK2 vs 6M	High RRS	LINS1	0.0412	0.84	-5.39	0.825	0.409	0.694	NA	4.66	4.7	Higher at 6M
	WK2 vs 6M	High RRS	TXNDC17	0.0759	0.833	-5.4	0.825	0.409	0.694	NA	1.9	1.97	Higher at 6M
	WK2 vs 6M	High RRS	TRAPPC13	-0.0473	-0.84	-5.39	-0.825	0.41	0.694	NA	2.55	2.5	Higher at WK2
	WK2 vs 6M	High RRS	ARMC5	0.0646	0.832	-5.4	0.824	0.41	0.695	NA	2.7	2.76	Higher at 6M
	WK2 vs 6M	High RRS	ENSG00000223599	-0.0815	-0.831	-5.4	-0.823	0.41	0.696	NA	1.81	1.72	Higher at WK2
	WK2 vs 6M	High RRS	IDE	0.0359	0.838	-5.39	0.823	0.411	0.696	NA	4.1	4.13	Higher at 6M
	WK2 vs 6M	High RRS	DOCK10	0.0293	0.837	-5.39	0.823	0.411	0.696	NA	6.93	6.96	Higher at 6M
	WK2 vs 6M	High RRS	MRPS6	-0.0376	-0.837	-5.39	-0.822	0.411	0.696	NA	3.93	3.9	Higher at WK2
	WK2 vs 6M	High RRS	UST	0.0711	0.837	-5.39	0.822	0.411	0.696	NA	2.5	2.58	Higher at 6M
	WK2 vs 6M	High RRS	HDHD2	0.064	0.837	-5.39	0.822	0.411	0.696	NA	3.33	3.4	Higher at 6M
	WK2 vs 6M	High RRS	HMGXB3	0.0296	0.837	-5.39	0.822	0.411	0.696	NA	4.58	4.61	Higher at 6M
	WK2 vs 6M	High RRS	SRF	-0.033	-0.837	-5.39	-0.822	0.411	0.696	NA	5.52	5.49	Higher at WK2
	WK2 vs 6M	High RRS	TXNL4B	0.0456	0.837	-5.39	0.822	0.411	0.696	NA	3.05	3.09	Higher at 6M
	WK2 vs 6M	High RRS	ACBD6	0.0416	0.836	-5.39	0.821	0.411	0.696	NA	4.81	4.85	Higher at 6M
	WK2 vs 6M	High RRS	ANAPC1	0.0307	0.836	-5.39	0.821	0.411	0.696	NA	4.94	4.97	Higher at 6M
	WK2 vs 6M	High RRS	ENSG00000288948	-0.0468	-0.836	-5.39	-0.821	0.411	0.696	NA	3.05	3.01	Higher at WK2
	WK2 vs 6M	High RRS	QTRT2	-0.0289	-0.836	-5.39	-0.821	0.412	0.696	NA	3.92	3.89	Higher at WK2
	WK2 vs 6M	High RRS	TAF7	-0.0558	-0.836	-5.39	-0.821	0.412	0.697	NA	5.16	5.1	Higher at WK2
	WK2 vs 6M	High RRS	LPAR1	0.0533	0.836	-5.39	0.821	0.412	0.697	NA	1.87	1.97	Higher at 6M
	WK2 vs 6M	High RRS	SNX8	-0.0448	-0.835	-5.4	-0.821	0.412	0.697	NA	3.19	3.14	Higher at WK2
	WK2 vs 6M	High RRS	RPL34.DT	-0.0841	-0.836	-5.39	-0.82	0.412	0.697	NA	1.77	1.72	Higher at WK2
	WK2 vs 6M	High RRS	EXOC1	-0.0397	-0.835	-5.39	-0.82	0.412	0.697	NA	4.57	4.53	Higher at WK2
	WK2 vs 6M	High RRS	C4orf33	-0.0585	-0.836	-5.4	-0.82	0.412	0.697	NA	2.57	2.51	Higher at WK2
	WK2 vs 6M	High RRS	PDZK1IP1	-0.143	-0.835	-5.4	-0.82	0.412	0.697	NA	5.58	5.43	Higher at WK2
	WK2 vs 6M	High RRS	SIRT6	0.0437	0.834	-5.4	0.82	0.412	0.697	NA	3.16	3.2	Higher at 6M
	WK2 vs 6M	High RRS	TM6SF1	-0.0454	-0.835	-5.39	-0.82	0.412	0.697	NA	3.21	3.15	Higher at WK2
	WK2 vs 6M	High RRS	TFIP11	-0.044	-0.834	-5.4	-0.819	0.413	0.697	NA	4.99	4.94	Higher at WK2
	WK2 vs 6M	High RRS	ENSG00000280128	0.0499	0.834	-5.4	0.819	0.413	0.697	NA	3.59	3.63	Higher at 6M
	WK2 vs 6M	High RRS	ENSG00000309428	0.0598	0.834	-5.4	0.819	0.413	0.697	NA	5.51	5.57	Higher at 6M
	WK2 vs 6M	High RRS	STK38	-0.0285	-0.834	-5.4	-0.819	0.413	0.697	NA	7.08	7.05	Higher at WK2
	WK2 vs 6M	High RRS	TNFSF13	-0.0426	-0.834	-5.4	-0.819	0.413	0.697	NA	5.06	5.02	Higher at WK2
	WK2 vs 6M	High RRS	EIF3J.DT	0.0534	0.833	-5.4	0.818	0.413	0.697	NA	2.97	3.03	Higher at 6M
	WK2 vs 6M	High RRS	ESD	0.0591	0.826	-5.4	0.819	0.413	0.697	NA	3.17	3.23	Higher at 6M
	WK2 vs 6M	High RRS	KDELR2	-0.0409	-0.833	-5.4	-0.819	0.413	0.697	NA	4.56	4.51	Higher at WK2
	WK2 vs 6M	High RRS	LINC.PINT	-0.0359	-0.833	-5.4	-0.819	0.413	0.697	NA	8.29	8.26	Higher at WK2
	WK2 vs 6M	High RRS	GARIN1A	-0.0625	-0.833	-5.4	-0.818	0.413	0.697	NA	1.77	1.69	Higher at WK2
	WK2 vs 6M	High RRS	SEPTIN5	-0.107	-0.832	-5.4	-0.818	0.413	0.697	NA	3.82	3.73	Higher at WK2
	WK2 vs 6M	High RRS	CHID1	-0.0467	-0.833	-5.4	-0.818	0.413	0.698	NA	4.05	4.01	Higher at WK2
	WK2 vs 6M	High RRS	BRD3	-0.0488	-0.833	-5.4	-0.818	0.413	0.698	NA	5.77	5.72	Higher at WK2
	WK2 vs 6M	High RRS	HMG20B	0.0442	0.833	-5.4	0.818	0.414	0.698	NA	4.58	4.62	Higher at 6M
	WK2 vs 6M	High RRS	ATP5IF1	0.0357	0.832	-5.4	0.817	0.414	0.698	NA	4.21	4.24	Higher at 6M
	WK2 vs 6M	High RRS	CRTC3	0.0334	0.831	-5.4	0.817	0.414	0.698	NA	5.87	5.9	Higher at 6M
	WK2 vs 6M	High RRS	ENSG00000258875	-0.0572	-0.832	-5.4	-0.817	0.414	0.698	NA	2.31	2.26	Higher at WK2
	WK2 vs 6M	High RRS	FRA10AC1	0.0527	0.831	-5.4	0.817	0.414	0.698	NA	3.48	3.54	Higher at 6M
	WK2 vs 6M	High RRS	HGS	-0.0458	-0.832	-5.4	-0.817	0.414	0.698	NA	6.05	6.01	Higher at WK2
	WK2 vs 6M	High RRS	KLC2	0.0505	0.832	-5.4	0.817	0.414	0.698	NA	3.31	3.36	Higher at 6M
	WK2 vs 6M	High RRS	LINC02520	0.128	0.832	-5.4	0.817	0.414	0.698	NA	1.6	1.84	Higher at 6M
	WK2 vs 6M	High RRS	PRKAA1	-0.0311	-0.832	-5.4	-0.817	0.414	0.698	NA	5.54	5.51	Higher at WK2
	WK2 vs 6M	High RRS	RNF167	-0.0341	-0.831	-5.4	-0.817	0.414	0.698	NA	5.94	5.9	Higher at WK2
	WK2 vs 6M	High RRS	SLC30A9	0.0361	0.832	-5.4	0.817	0.414	0.698	NA	3.93	3.97	Higher at 6M
	WK2 vs 6M	High RRS	TCHP	0.0384	0.832	-5.4	0.817	0.414	0.698	NA	4.4	4.44	Higher at 6M
	WK2 vs 6M	High RRS	UFD1	-0.0331	-0.831	-5.4	-0.816	0.414	0.698	NA	4.92	4.89	Higher at WK2
	WK2 vs 6M	High RRS	AKT1	-0.0368	-0.829	-5.4	-0.814	0.416	0.699	NA	6.78	6.75	Higher at WK2
	WK2 vs 6M	High RRS	ALG12	0.0416	0.828	-5.4	0.814	0.416	0.699	NA	4.01	4.05	Higher at 6M
	WK2 vs 6M	High RRS	ATP1A3	0.065	0.828	-5.4	0.814	0.416	0.699	NA	1.88	1.97	Higher at 6M
	WK2 vs 6M	High RRS	ATXN2	0.0315	0.829	-5.4	0.815	0.415	0.699	NA	5.92	5.95	Higher at 6M
	WK2 vs 6M	High RRS	BRCC3	-0.0491	-0.828	-5.4	-0.814	0.416	0.699	NA	2.91	2.86	Higher at WK2
	WK2 vs 6M	High RRS	C19orf12	0.0449	0.829	-5.4	0.814	0.416	0.699	NA	3.78	3.83	Higher at 6M
	WK2 vs 6M	High RRS	CAPN3	0.0552	0.828	-5.4	0.814	0.416	0.699	NA	3.89	3.95	Higher at 6M
	WK2 vs 6M	High RRS	CEP295NL	-0.0588	-0.829	-5.4	-0.815	0.415	0.699	NA	3.43	3.37	Higher at WK2
	WK2 vs 6M	High RRS	ENSG00000280402	-0.08	-0.829	-5.4	-0.814	0.416	0.699	NA	2.22	2.13	Higher at WK2
	WK2 vs 6M	High RRS	FLVCR1	0.0559	0.829	-5.4	0.815	0.415	0.699	NA	3.59	3.64	Higher at 6M
	WK2 vs 6M	High RRS	MAGEF1	0.0553	0.829	-5.4	0.814	0.415	0.699	NA	2.28	2.33	Higher at 6M
	WK2 vs 6M	High RRS	MYLK.AS1	0.0586	0.828	-5.4	0.814	0.416	0.699	NA	3.18	3.24	Higher at 6M
	WK2 vs 6M	High RRS	PDS5B	-0.0392	-0.829	-5.4	-0.814	0.415	0.699	NA	5.65	5.61	Higher at WK2
	WK2 vs 6M	High RRS	PNPT1	0.0519	0.829	-5.4	0.815	0.415	0.699	NA	2.8	2.86	Higher at 6M
	WK2 vs 6M	High RRS	SDF4	0.0239	0.828	-5.4	0.814	0.416	0.699	NA	6.14	6.16	Higher at 6M
	WK2 vs 6M	High RRS	SLC7A7	-0.0475	-0.828	-5.4	-0.814	0.416	0.699	NA	5.31	5.26	Higher at WK2
	WK2 vs 6M	High RRS	TIMM50	-0.04	-0.828	-5.4	-0.814	0.416	0.699	NA	3.2	3.16	Higher at WK2
	WK2 vs 6M	High RRS	TNIK	0.0396	0.829	-5.4	0.814	0.416	0.699	NA	6.04	6.08	Higher at 6M
	WK2 vs 6M	High RRS	YME1L1	-0.0293	-0.829	-5.4	-0.815	0.415	0.699	NA	5.83	5.8	Higher at WK2
	WK2 vs 6M	High RRS	ZNF613	0.0593	0.829	-5.4	0.814	0.415	0.699	NA	1.54	1.59	Higher at 6M
	WK2 vs 6M	High RRS	FAM133B	0.044	0.828	-5.4	0.813	0.416	0.699	NA	3.5	3.53	Higher at 6M
	WK2 vs 6M	High RRS	LY86	0.0582	0.828	-5.4	0.813	0.416	0.699	NA	2.34	2.4	Higher at 6M
	WK2 vs 6M	High RRS	BRD10	0.0256	0.827	-5.4	0.813	0.416	0.699	NA	6.54	6.56	Higher at 6M
	WK2 vs 6M	High RRS	EFHC2	-0.0788	-0.827	-5.4	-0.813	0.416	0.699	NA	1.34	1.25	Higher at WK2
	WK2 vs 6M	High RRS	ENSG00000279394	-0.0647	-0.828	-5.4	-0.813	0.416	0.699	NA	2.2	2.11	Higher at WK2
	WK2 vs 6M	High RRS	MTMR11	-0.0635	-0.828	-5.4	-0.813	0.416	0.699	NA	2.67	2.63	Higher at WK2
	WK2 vs 6M	High RRS	ENSG00000261094	0.0703	0.82	-5.41	0.813	0.416	0.699	NA	1.75	1.82	Higher at 6M
	WK2 vs 6M	High RRS	CTNND1	0.0579	0.827	-5.4	0.812	0.417	0.699	NA	4.54	4.6	Higher at 6M
	WK2 vs 6M	High RRS	DOCK7	-0.0596	-0.827	-5.4	-0.812	0.417	0.699	NA	2.79	2.72	Higher at WK2
	WK2 vs 6M	High RRS	BBS9	0.0422	0.827	-5.4	0.812	0.417	0.699	NA	3.58	3.63	Higher at 6M
	WK2 vs 6M	High RRS	GARS1	-0.0322	-0.826	-5.4	-0.812	0.417	0.699	NA	4.88	4.85	Higher at WK2
	WK2 vs 6M	High RRS	ARHGAP26.IT1	-0.0683	-0.826	-5.4	-0.812	0.417	0.7	NA	2.76	2.68	Higher at WK2
	WK2 vs 6M	High RRS	GSPT1	-0.137	-0.826	-5.4	-0.811	0.417	0.7	NA	8.82	8.67	Higher at WK2
	WK2 vs 6M	High RRS	SERGEF	0.0616	0.826	-5.4	0.811	0.417	0.7	NA	2.55	2.61	Higher at 6M
	WK2 vs 6M	High RRS	SIRT2	-0.0351	-0.826	-5.4	-0.811	0.417	0.7	NA	4.81	4.78	Higher at WK2
	WK2 vs 6M	High RRS	ENSG00000280347	0.0442	0.826	-5.4	0.811	0.417	0.7	NA	4.66	4.7	Higher at 6M
	WK2 vs 6M	High RRS	ENSG00000300410	0.0987	0.827	-5.4	0.811	0.417	0.7	NA	1.77	1.85	Higher at 6M
	WK2 vs 6M	High RRS	GPD1L	-0.0359	-0.826	-5.4	-0.811	0.417	0.7	NA	3.48	3.45	Higher at WK2
	WK2 vs 6M	High RRS	FLCN	-0.0349	-0.825	-5.4	-0.811	0.417	0.7	NA	5.5	5.46	Higher at WK2
	WK2 vs 6M	High RRS	MCUB	0.0439	0.825	-5.4	0.811	0.418	0.7	NA	3.83	3.87	Higher at 6M
	WK2 vs 6M	High RRS	MEF2C	0.0461	0.825	-5.4	0.81	0.418	0.7	NA	5.51	5.55	Higher at 6M
	WK2 vs 6M	High RRS	NMRK1	0.0587	0.826	-5.4	0.811	0.418	0.7	NA	2.85	2.9	Higher at 6M
	WK2 vs 6M	High RRS	CCDC170	-0.0862	-0.826	-5.4	-0.81	0.418	0.7	NA	1.99	1.92	Higher at WK2
	WK2 vs 6M	High RRS	CYP2S1	0.0955	0.826	-5.4	0.81	0.418	0.7	NA	2.02	2.1	Higher at 6M
	WK2 vs 6M	High RRS	ENSG00000279330	-0.0475	-0.824	-5.4	-0.81	0.418	0.7	NA	3.55	3.5	Higher at WK2
	WK2 vs 6M	High RRS	KAT14	-0.0429	-0.824	-5.4	-0.81	0.418	0.7	NA	3.55	3.51	Higher at WK2
	WK2 vs 6M	High RRS	PALS1	0.0436	0.825	-5.4	0.81	0.418	0.7	NA	2.93	2.98	Higher at 6M
	WK2 vs 6M	High RRS	RAB3GAP1	-0.0301	-0.825	-5.4	-0.81	0.418	0.7	NA	5.56	5.53	Higher at WK2
	WK2 vs 6M	High RRS	ASTE1	-0.0384	-0.825	-5.4	-0.81	0.418	0.7	NA	3.07	3.03	Higher at WK2
	WK2 vs 6M	High RRS	C1QTNF3	0.0626	0.824	-5.4	0.81	0.418	0.7	NA	1.28	1.35	Higher at 6M
	WK2 vs 6M	High RRS	ENSG00000273066	0.0826	0.823	-5.41	0.809	0.419	0.7	NA	1.77	1.85	Higher at 6M
	WK2 vs 6M	High RRS	H2BC21	-0.0328	-0.823	-5.4	-0.809	0.418	0.7	NA	6.81	6.78	Higher at WK2
	WK2 vs 6M	High RRS	NOMO3	-0.0438	-0.823	-5.4	-0.809	0.419	0.7	NA	4.78	4.74	Higher at WK2
	WK2 vs 6M	High RRS	TIAL1	-0.0265	-0.823	-5.4	-0.809	0.419	0.7	NA	5.34	5.31	Higher at WK2
	WK2 vs 6M	High RRS	CYTH4	-0.0416	-0.823	-5.4	-0.809	0.419	0.7	NA	8.14	8.1	Higher at WK2
	WK2 vs 6M	High RRS	AMPD3	-0.0376	-0.822	-5.4	-0.808	0.419	0.701	NA	5.55	5.51	Higher at WK2
	WK2 vs 6M	High RRS	ENSG00000273691	-0.0592	-0.822	-5.4	-0.808	0.419	0.701	NA	2.7	2.62	Higher at WK2
	WK2 vs 6M	High RRS	PLAC8	0.0302	0.822	-5.4	0.808	0.419	0.701	NA	7.68	7.71	Higher at 6M
	WK2 vs 6M	High RRS	SLC22A5	0.0524	0.822	-5.4	0.808	0.419	0.701	NA	3.5	3.56	Higher at 6M
	WK2 vs 6M	High RRS	ECPAS	0.0341	0.822	-5.41	0.807	0.419	0.701	NA	5.39	5.42	Higher at 6M
	WK2 vs 6M	High RRS	ENSG00000259924	-0.135	-0.823	-5.4	-0.807	0.419	0.701	NA	1.75	1.58	Higher at WK2
	WK2 vs 6M	High RRS	ZBED6	-0.0357	-0.821	-5.41	-0.807	0.42	0.701	NA	6.73	6.69	Higher at WK2
	WK2 vs 6M	High RRS	ATP6V1H	-0.0497	-0.814	-5.41	-0.807	0.42	0.701	NA	3.7	3.65	Higher at WK2
	WK2 vs 6M	High RRS	EVA1B	-0.0661	-0.821	-5.41	-0.807	0.42	0.701	NA	2.13	2.06	Higher at WK2
	WK2 vs 6M	High RRS	NIF3L1	0.0557	0.822	-5.41	0.807	0.42	0.701	NA	2.21	2.26	Higher at 6M
	WK2 vs 6M	High RRS	NIPBL.DT	0.0483	0.821	-5.41	0.807	0.42	0.701	NA	3.89	3.94	Higher at 6M
	WK2 vs 6M	High RRS	SLC2A3P2	-0.0785	-0.821	-5.4	-0.807	0.42	0.701	NA	1.79	1.66	Higher at WK2
	WK2 vs 6M	High RRS	TGIF1	0.0467	0.821	-5.41	0.807	0.42	0.701	NA	3.56	3.61	Higher at 6M
	WK2 vs 6M	High RRS	PSME3IP1	-0.0265	-0.821	-5.41	-0.806	0.42	0.701	NA	5.72	5.69	Higher at WK2
	WK2 vs 6M	High RRS	UBL4A	0.0407	0.821	-5.41	0.806	0.42	0.701	NA	3.96	4	Higher at 6M
	WK2 vs 6M	High RRS	SUN2	0.0366	0.82	-5.41	0.806	0.42	0.701	NA	8.31	8.34	Higher at 6M
	WK2 vs 6M	High RRS	TIFA	0.052	0.82	-5.41	0.806	0.42	0.701	NA	3.43	3.47	Higher at 6M
	WK2 vs 6M	High RRS	LINC01569	0.0968	0.82	-5.41	0.806	0.42	0.701	NA	1.45	1.54	Higher at 6M
	WK2 vs 6M	High RRS	GTPBP8	-0.0525	-0.82	-5.41	-0.806	0.421	0.702	NA	2.32	2.26	Higher at WK2
	WK2 vs 6M	High RRS	SDAD1	-0.0555	-0.82	-5.41	-0.805	0.421	0.702	NA	3.94	3.88	Higher at WK2
	WK2 vs 6M	High RRS	FUNDC2	-0.0849	-0.819	-5.41	-0.805	0.421	0.702	NA	4.21	4.16	Higher at WK2
	WK2 vs 6M	High RRS	NIBAN2	0.0627	0.82	-5.41	0.805	0.421	0.702	NA	4.03	4.09	Higher at 6M
	WK2 vs 6M	High RRS	PTK2	0.0531	0.82	-5.41	0.805	0.421	0.702	NA	2.96	3.01	Higher at 6M
	WK2 vs 6M	High RRS	REV1	0.0292	0.819	-5.41	0.805	0.421	0.702	NA	4.27	4.29	Higher at 6M
	WK2 vs 6M	High RRS	LTB4R2	0.0562	0.818	-5.41	0.805	0.421	0.702	NA	3.11	3.16	Higher at 6M
	WK2 vs 6M	High RRS	CTR9	-0.0462	-0.819	-5.41	-0.804	0.421	0.702	NA	5.26	5.21	Higher at WK2
	WK2 vs 6M	High RRS	ZBTB43	-0.0345	-0.812	-5.42	-0.804	0.421	0.702	NA	4.22	4.19	Higher at WK2
	WK2 vs 6M	High RRS	ZNF496	0.0405	0.819	-5.41	0.804	0.421	0.702	NA	4.02	4.07	Higher at 6M
	WK2 vs 6M	High RRS	ZNF493	0.042	0.818	-5.41	0.804	0.421	0.702	NA	4.65	4.69	Higher at 6M
	WK2 vs 6M	High RRS	AASDHPPT	0.0443	0.818	-5.41	0.804	0.422	0.702	NA	3.48	3.52	Higher at 6M
	WK2 vs 6M	High RRS	ENSG00000282885	0.119	0.818	-5.41	0.803	0.422	0.702	NA	5.45	5.56	Higher at 6M
	WK2 vs 6M	High RRS	FUT10	-0.0478	-0.818	-5.41	-0.803	0.422	0.702	NA	2.42	2.36	Higher at WK2
	WK2 vs 6M	High RRS	MIRLET7A1HG	-0.0477	-0.818	-5.41	-0.803	0.422	0.702	NA	3.63	3.58	Higher at WK2
	WK2 vs 6M	High RRS	FAM118B	0.0613	0.818	-5.41	0.803	0.422	0.703	NA	2.22	2.27	Higher at 6M
	WK2 vs 6M	High RRS	COX8A	0.0392	0.818	-5.41	0.803	0.422	0.703	NA	3.93	3.97	Higher at 6M
	WK2 vs 6M	High RRS	ENSG00000289472	-0.0656	-0.817	-5.41	-0.803	0.422	0.703	NA	1.36	1.31	Higher at WK2
	WK2 vs 6M	High RRS	GALC	0.044	0.818	-5.41	0.803	0.422	0.703	NA	4.32	4.36	Higher at 6M
	WK2 vs 6M	High RRS	ZSCAN2	0.0682	0.817	-5.41	0.803	0.422	0.703	NA	2.71	2.78	Higher at 6M
	WK2 vs 6M	High RRS	PRPF3	0.0291	0.817	-5.41	0.802	0.422	0.703	NA	5.28	5.31	Higher at 6M
	WK2 vs 6M	High RRS	LIMK1	-0.05	-0.817	-5.41	-0.802	0.422	0.703	NA	4.76	4.72	Higher at WK2
	WK2 vs 6M	High RRS	ENSG00000289272	-0.0737	-0.816	-5.41	-0.802	0.422	0.703	NA	1.94	1.87	Higher at WK2
	WK2 vs 6M	High RRS	ZNF136	-0.0458	-0.816	-5.41	-0.802	0.423	0.703	NA	3.29	3.24	Higher at WK2
	WK2 vs 6M	High RRS	UBA7	0.0381	0.816	-5.41	0.802	0.423	0.703	NA	5.68	5.72	Higher at 6M
	WK2 vs 6M	High RRS	SGF29	0.0491	0.815	-5.41	0.801	0.423	0.704	NA	3.33	3.38	Higher at 6M
	WK2 vs 6M	High RRS	PRAM1	-0.0464	-0.815	-5.41	-0.801	0.423	0.704	NA	6.07	6.03	Higher at WK2
	WK2 vs 6M	High RRS	HACD2	0.039	0.814	-5.41	0.8	0.424	0.705	NA	3.8	3.84	Higher at 6M
	WK2 vs 6M	High RRS	ENSG00000280214	-0.0626	-0.813	-5.41	-0.8	0.424	0.705	NA	1.75	1.7	Higher at WK2
	WK2 vs 6M	High RRS	FAM210A	0.0745	0.814	-5.41	0.8	0.424	0.705	NA	1.91	1.98	Higher at 6M
	WK2 vs 6M	High RRS	LDLRAD4	0.0292	0.814	-5.41	0.799	0.424	0.705	NA	6.28	6.31	Higher at 6M
	WK2 vs 6M	High RRS	ODF2L	0.0436	0.813	-5.41	0.799	0.424	0.705	NA	4.26	4.3	Higher at 6M
	WK2 vs 6M	High RRS	VAPB	-0.0239	-0.814	-5.41	-0.799	0.424	0.705	NA	4.99	4.97	Higher at WK2
	WK2 vs 6M	High RRS	FUT7	-0.0434	-0.813	-5.41	-0.799	0.424	0.705	NA	3.71	3.66	Higher at WK2
	WK2 vs 6M	High RRS	DUSP23	0.0703	0.813	-5.41	0.799	0.424	0.705	NA	1.93	2	Higher at 6M
	WK2 vs 6M	High RRS	AHCYL2	0.0397	0.813	-5.41	0.798	0.425	0.705	NA	3.58	3.62	Higher at 6M
	WK2 vs 6M	High RRS	PUF60	0.0286	0.812	-5.41	0.798	0.425	0.706	NA	5.02	5.05	Higher at 6M
	WK2 vs 6M	High RRS	MYBL2	0.108	0.812	-5.41	0.798	0.425	0.706	NA	2.85	2.96	Higher at 6M
	WK2 vs 6M	High RRS	BAIAP2.DT	-0.0407	-0.812	-5.41	-0.797	0.425	0.706	NA	3.69	3.65	Higher at WK2
	WK2 vs 6M	High RRS	FTO	0.0338	0.812	-5.41	0.798	0.425	0.706	NA	4.62	4.66	Higher at 6M
	WK2 vs 6M	High RRS	PER3	0.0699	0.812	-5.41	0.797	0.425	0.706	NA	2.67	2.75	Higher at 6M
	WK2 vs 6M	High RRS	CAPN5	-0.116	-0.81	-5.41	-0.796	0.426	0.706	NA	3.8	3.66	Higher at WK2
	WK2 vs 6M	High RRS	DNLZ	-0.0778	-0.81	-5.41	-0.796	0.426	0.706	NA	2.39	2.31	Higher at WK2
	WK2 vs 6M	High RRS	DYM	0.0285	0.804	-5.42	0.796	0.426	0.706	NA	5.15	5.18	Higher at 6M
	WK2 vs 6M	High RRS	ENSG00000290792	-0.0367	-0.81	-5.41	-0.796	0.426	0.706	NA	5.05	5.02	Higher at WK2
	WK2 vs 6M	High RRS	EXOSC10.AS1	0.0619	0.81	-5.41	0.796	0.426	0.706	NA	2.16	2.21	Higher at 6M
	WK2 vs 6M	High RRS	PGM1	-0.0376	-0.811	-5.41	-0.797	0.426	0.706	NA	3.68	3.65	Higher at WK2
	WK2 vs 6M	High RRS	RPL31	0.0976	0.81	-5.41	0.797	0.426	0.706	NA	4.34	4.43	Higher at 6M
	WK2 vs 6M	High RRS	SRRM1	-0.0406	-0.811	-5.41	-0.797	0.426	0.706	NA	7.06	7.02	Higher at WK2
	WK2 vs 6M	High RRS	TENT4B	-0.0389	-0.811	-5.41	-0.797	0.426	0.706	NA	4.46	4.42	Higher at WK2
	WK2 vs 6M	High RRS	UBE2E2	0.0514	0.811	-5.41	0.797	0.426	0.706	NA	2.55	2.59	Higher at 6M
	WK2 vs 6M	High RRS	DCTN3	0.0394	0.81	-5.42	0.796	0.426	0.706	NA	3.52	3.56	Higher at 6M
	WK2 vs 6M	High RRS	CLASP1	-0.0285	-0.809	-5.42	-0.795	0.426	0.707	NA	6.06	6.03	Higher at WK2
	WK2 vs 6M	High RRS	LUNAR1	-0.0839	-0.81	-5.41	-0.795	0.426	0.707	NA	1.63	1.53	Higher at WK2
	WK2 vs 6M	High RRS	ZNRF1	-0.0486	-0.809	-5.41	-0.795	0.426	0.707	NA	2.94	2.87	Higher at WK2
	WK2 vs 6M	High RRS	ATG14	0.043	0.809	-5.41	0.795	0.427	0.707	NA	3.73	3.78	Higher at 6M
	WK2 vs 6M	High RRS	ALAS1	-0.0524	-0.808	-5.42	-0.794	0.427	0.707	NA	4.46	4.41	Higher at WK2
	WK2 vs 6M	High RRS	ZBTB47	-0.0463	-0.808	-5.41	-0.794	0.427	0.707	NA	3.36	3.31	Higher at WK2
	WK2 vs 6M	High RRS	HDDC3	0.0539	0.808	-5.42	0.794	0.427	0.708	NA	2.6	2.65	Higher at 6M
	WK2 vs 6M	High RRS	ENSG00000259268	-0.105	-0.808	-5.42	-0.793	0.428	0.708	NA	1.59	1.47	Higher at WK2
	WK2 vs 6M	High RRS	NDUFS5	-0.0793	-0.808	-5.42	-0.793	0.428	0.708	NA	2.46	2.39	Higher at WK2
	WK2 vs 6M	High RRS	RHBDF2	-0.0384	-0.807	-5.42	-0.793	0.427	0.708	NA	6.09	6.05	Higher at WK2
	WK2 vs 6M	High RRS	ENSG00000293320	0.139	0.806	-5.42	0.793	0.428	0.708	NA	2.76	2.92	Higher at 6M
	WK2 vs 6M	High RRS	IGHV3.23	0.149	0.806	-5.42	0.792	0.428	0.708	NA	2.78	2.87	Higher at 6M
	WK2 vs 6M	High RRS	INSR	0.0489	0.807	-5.42	0.793	0.428	0.708	NA	3.53	3.58	Higher at 6M
	WK2 vs 6M	High RRS	PSMB1	0.0415	0.807	-5.42	0.793	0.428	0.708	NA	4.13	4.18	Higher at 6M
	WK2 vs 6M	High RRS	TIMM17B	-0.0577	-0.806	-5.42	-0.792	0.428	0.708	NA	3.25	3.19	Higher at WK2
	WK2 vs 6M	High RRS	TMEM160	0.0417	0.806	-5.42	0.793	0.428	0.708	NA	1.9	1.93	Higher at 6M
	WK2 vs 6M	High RRS	ZBTB2	-0.0371	-0.807	-5.42	-0.793	0.428	0.708	NA	4	3.97	Higher at WK2
	WK2 vs 6M	High RRS	ZFP69	0.0729	0.806	-5.42	0.793	0.428	0.708	NA	1.27	1.35	Higher at 6M
	WK2 vs 6M	High RRS	MAP2K7	-0.0498	-0.806	-5.42	-0.792	0.428	0.708	NA	5.84	5.79	Higher at WK2
	WK2 vs 6M	High RRS	CENPJ	-0.0748	-0.799	-5.42	-0.792	0.428	0.708	NA	2.21	2.14	Higher at WK2
	WK2 vs 6M	High RRS	DENND1C	0.0328	0.806	-5.42	0.792	0.428	0.708	NA	6.01	6.04	Higher at 6M
	WK2 vs 6M	High RRS	TXNL1	-0.0405	-0.806	-5.42	-0.792	0.428	0.708	NA	4.27	4.23	Higher at WK2
	WK2 vs 6M	High RRS	ZNF658	0.103	0.805	-5.42	0.792	0.428	0.708	NA	1.42	1.51	Higher at 6M
	WK2 vs 6M	High RRS	ADGRG1	-0.0886	-0.805	-5.42	-0.791	0.429	0.708	NA	5.41	5.32	Higher at WK2
	WK2 vs 6M	High RRS	ATP2C1	-0.0343	-0.806	-5.42	-0.792	0.429	0.708	NA	4.44	4.4	Higher at WK2
	WK2 vs 6M	High RRS	CLCN7	0.0406	0.806	-5.42	0.792	0.429	0.708	NA	5.36	5.4	Higher at 6M
	WK2 vs 6M	High RRS	RN7SL5P	0.101	0.805	-5.42	0.792	0.429	0.708	NA	7.03	7.11	Higher at 6M
	WK2 vs 6M	High RRS	C10orf95.AS1	0.0407	0.805	-5.42	0.791	0.429	0.708	NA	4.14	4.18	Higher at 6M
	WK2 vs 6M	High RRS	ENSG00000272501	-0.0462	-0.805	-5.42	-0.791	0.429	0.708	NA	4.7	4.65	Higher at WK2
	WK2 vs 6M	High RRS	KLF8	0.0681	0.805	-5.42	0.791	0.429	0.708	NA	3.06	3.12	Higher at 6M
	WK2 vs 6M	High RRS	TMEM39A	0.036	0.805	-5.42	0.791	0.429	0.708	NA	3.66	3.7	Higher at 6M
	WK2 vs 6M	High RRS	CPOX	0.0495	0.804	-5.42	0.79	0.429	0.709	NA	3.38	3.43	Higher at 6M
	WK2 vs 6M	High RRS	LARP4	0.0364	0.804	-5.42	0.79	0.429	0.709	NA	3.95	3.98	Higher at 6M
	WK2 vs 6M	High RRS	LONRF1	-0.0433	-0.804	-5.42	-0.79	0.429	0.709	NA	3.48	3.44	Higher at WK2
	WK2 vs 6M	High RRS	NBEA	0.0534	0.804	-5.42	0.79	0.43	0.709	NA	3.34	3.37	Higher at 6M
	WK2 vs 6M	High RRS	RBM19	0.0352	0.804	-5.42	0.79	0.43	0.709	NA	5.52	5.56	Higher at 6M
	WK2 vs 6M	High RRS	STARD5	-0.0684	-0.804	-5.42	-0.79	0.43	0.709	NA	1.96	1.89	Higher at WK2
	WK2 vs 6M	High RRS	ZNF460	0.0333	0.804	-5.42	0.79	0.43	0.709	NA	5.42	5.45	Higher at 6M
	WK2 vs 6M	High RRS	ZNF717	0.0596	0.804	-5.42	0.79	0.43	0.709	NA	2.51	2.58	Higher at 6M
	WK2 vs 6M	High RRS	ABTB2	-0.0607	-0.804	-5.42	-0.79	0.43	0.709	NA	2.32	2.26	Higher at WK2
	WK2 vs 6M	High RRS	PNKP	0.0467	0.803	-5.42	0.79	0.43	0.709	NA	4.77	4.82	Higher at 6M
	WK2 vs 6M	High RRS	RBM27	-0.0438	-0.803	-5.42	-0.789	0.43	0.709	NA	4.72	4.67	Higher at WK2
	WK2 vs 6M	High RRS	ZNF706	0.0337	0.803	-5.42	0.789	0.43	0.709	NA	4.71	4.74	Higher at 6M
	WK2 vs 6M	High RRS	SLC36A4	0.0499	0.803	-5.42	0.789	0.43	0.709	NA	3.27	3.32	Higher at 6M
	WK2 vs 6M	High RRS	DIAPH2	0.0422	0.803	-5.42	0.789	0.43	0.709	NA	4.51	4.56	Higher at 6M
	WK2 vs 6M	High RRS	PRMT5	-0.0407	-0.803	-5.42	-0.789	0.43	0.709	NA	3.54	3.5	Higher at WK2
	WK2 vs 6M	High RRS	LPAL2	0.0691	0.803	-5.42	0.788	0.431	0.709	NA	2.04	2.11	Higher at 6M
	WK2 vs 6M	High RRS	MBD6	-0.0625	-0.802	-5.42	-0.788	0.43	0.709	NA	6.95	6.89	Higher at WK2
	WK2 vs 6M	High RRS	TCL1A	0.0874	0.803	-5.42	0.788	0.431	0.709	NA	3.76	3.85	Higher at 6M
	WK2 vs 6M	High RRS	CSNK1D	-0.0347	-0.802	-5.42	-0.788	0.431	0.709	NA	7.19	7.16	Higher at WK2
	WK2 vs 6M	High RRS	TBP	0.0334	0.802	-5.42	0.788	0.431	0.709	NA	3.57	3.61	Higher at 6M
	WK2 vs 6M	High RRS	NEIL3	-0.127	-0.8	-5.42	-0.788	0.431	0.709	NA	2.18	2.17	Higher at WK2
	WK2 vs 6M	High RRS	DNAJB2	-0.0933	-0.801	-5.42	-0.788	0.431	0.709	NA	6.29	6.19	Higher at WK2
	WK2 vs 6M	High RRS	ENSG00000278963	0.0659	0.795	-5.43	0.787	0.431	0.71	NA	2.31	2.38	Higher at 6M
	WK2 vs 6M	High RRS	ENSG00000268575	0.0387	0.801	-5.42	0.787	0.431	0.71	NA	4.75	4.79	Higher at 6M
	WK2 vs 6M	High RRS	TCF25	0.0278	0.801	-5.42	0.787	0.431	0.71	NA	6.29	6.32	Higher at 6M
	WK2 vs 6M	High RRS	ZNF616	0.0652	0.8	-5.42	0.787	0.431	0.71	NA	2.36	2.42	Higher at 6M
	WK2 vs 6M	High RRS	CYTH1	0.0245	0.8	-5.42	0.787	0.432	0.71	NA	7.97	8	Higher at 6M
	WK2 vs 6M	High RRS	FKBP2	0.0529	0.8	-5.42	0.787	0.432	0.71	NA	2.95	2.99	Higher at 6M
	WK2 vs 6M	High RRS	LINC02611	0.0633	0.8	-5.42	0.786	0.432	0.71	NA	1.73	1.79	Higher at 6M
	WK2 vs 6M	High RRS	LRRC59	0.0368	0.8	-5.42	0.787	0.431	0.71	NA	4.55	4.58	Higher at 6M
	WK2 vs 6M	High RRS	PSMD1	-0.0353	-0.8	-5.42	-0.786	0.432	0.71	NA	5.07	5.04	Higher at WK2
	WK2 vs 6M	High RRS	HNRNPLL	-0.055	-0.8	-5.42	-0.786	0.432	0.71	NA	3.91	3.85	Higher at WK2
	WK2 vs 6M	High RRS	ENSG00000279410	-0.0732	-0.801	-5.42	-0.786	0.432	0.71	NA	1.47	1.42	Higher at WK2
	WK2 vs 6M	High RRS	SNAPC3	0.0405	0.8	-5.42	0.786	0.432	0.71	NA	4.39	4.43	Higher at 6M
	WK2 vs 6M	High RRS	ARPC1A	-0.0355	-0.799	-5.42	-0.786	0.432	0.71	NA	4.14	4.1	Higher at WK2
	WK2 vs 6M	High RRS	CEP20	-0.0588	-0.799	-5.42	-0.786	0.432	0.71	NA	2.53	2.47	Higher at WK2
	WK2 vs 6M	High RRS	ENSG00000288782	0.102	0.799	-5.42	0.786	0.432	0.71	NA	1.14	1.38	Higher at 6M
	WK2 vs 6M	High RRS	REXO1	0.0296	0.799	-5.42	0.785	0.432	0.71	NA	5.57	5.6	Higher at 6M
	WK2 vs 6M	High RRS	DFFBP1	-0.106	-0.793	-5.43	-0.785	0.432	0.71	NA	1.38	1.28	Higher at WK2
	WK2 vs 6M	High RRS	STT3A	0.0485	0.798	-5.42	0.785	0.433	0.711	NA	4.78	4.83	Higher at 6M
	WK2 vs 6M	High RRS	WIZ	0.0323	0.798	-5.42	0.785	0.433	0.711	NA	5.05	5.08	Higher at 6M
	WK2 vs 6M	High RRS	RCC1L	-0.0419	-0.798	-5.42	-0.785	0.433	0.711	NA	3.54	3.49	Higher at WK2
	WK2 vs 6M	High RRS	ADAMTSL4	-0.0545	-0.798	-5.42	-0.784	0.433	0.711	NA	4.17	4.1	Higher at WK2
	WK2 vs 6M	High RRS	ATXN1L	0.0256	0.798	-5.42	0.784	0.433	0.711	NA	5.87	5.89	Higher at 6M
	WK2 vs 6M	High RRS	B4GALT3	-0.0663	-0.797	-5.42	-0.784	0.433	0.711	NA	4.99	4.92	Higher at WK2
	WK2 vs 6M	High RRS	C1orf162	-0.0357	-0.797	-5.42	-0.783	0.433	0.711	NA	5.26	5.22	Higher at WK2
	WK2 vs 6M	High RRS	CDC14A	0.0404	0.797	-5.42	0.783	0.433	0.711	NA	5.43	5.47	Higher at 6M
	WK2 vs 6M	High RRS	H4C14	0.337	0.802	-5.42	0.784	0.433	0.711	NA	3.18	3.53	Higher at 6M
	WK2 vs 6M	High RRS	INTS13	-0.0531	-0.797	-5.42	-0.783	0.433	0.711	NA	2.68	2.62	Higher at WK2
	WK2 vs 6M	High RRS	KGD4	-0.0734	-0.791	-5.43	-0.784	0.433	0.711	NA	1.43	1.35	Higher at WK2
	WK2 vs 6M	High RRS	OCRL	0.0519	0.798	-5.42	0.784	0.433	0.711	NA	2.53	2.58	Higher at 6M
	WK2 vs 6M	High RRS	SNRPF	0.0731	0.797	-5.42	0.784	0.433	0.711	NA	2.35	2.42	Higher at 6M
	WK2 vs 6M	High RRS	SPINT2	0.0339	0.798	-5.42	0.784	0.433	0.711	NA	4.4	4.44	Higher at 6M
	WK2 vs 6M	High RRS	EMP3	-0.0348	-0.797	-5.42	-0.783	0.433	0.711	NA	5.94	5.9	Higher at WK2
	WK2 vs 6M	High RRS	ARMC7	-0.0338	-0.797	-5.42	-0.783	0.434	0.711	NA	3.98	3.95	Higher at WK2
	WK2 vs 6M	High RRS	DDX60	-0.0693	-0.796	-5.42	-0.783	0.434	0.711	NA	5.22	5.14	Higher at WK2
	WK2 vs 6M	High RRS	ENSG00000300271	-0.0953	-0.796	-5.42	-0.783	0.434	0.711	NA	1.33	1.24	Higher at WK2
	WK2 vs 6M	High RRS	ZBTB3	0.0384	0.796	-5.42	0.783	0.434	0.711	NA	2.98	3.02	Higher at 6M
	WK2 vs 6M	High RRS	MFSD9	-0.0463	-0.796	-5.42	-0.782	0.434	0.711	NA	3.63	3.58	Higher at WK2
	WK2 vs 6M	High RRS	PLA2G12A	-0.0403	-0.796	-5.42	-0.782	0.434	0.711	NA	3.56	3.52	Higher at WK2
	WK2 vs 6M	High RRS	SNUPN	0.052	0.795	-5.42	0.782	0.434	0.711	NA	2.28	2.32	Higher at 6M
	WK2 vs 6M	High RRS	KIAA0319	-0.0701	-0.796	-5.42	-0.782	0.434	0.711	NA	2.32	2.23	Higher at WK2
	WK2 vs 6M	High RRS	COX7C	-0.093	-0.795	-5.42	-0.782	0.434	0.711	NA	2.88	2.81	Higher at WK2
	WK2 vs 6M	High RRS	ECHS1	0.0601	0.796	-5.43	0.781	0.435	0.711	NA	2.65	2.71	Higher at 6M
	WK2 vs 6M	High RRS	MRTFA	-0.0386	-0.795	-5.42	-0.782	0.434	0.711	NA	6.77	6.73	Higher at WK2
	WK2 vs 6M	High RRS	SRD5A3	-0.0743	-0.795	-5.43	-0.782	0.434	0.711	NA	1.7	1.62	Higher at WK2
	WK2 vs 6M	High RRS	ZNF567	-0.0778	-0.794	-5.43	-0.781	0.435	0.711	NA	2.48	2.4	Higher at WK2
	WK2 vs 6M	High RRS	ZBTB39	0.0422	0.795	-5.42	0.781	0.435	0.712	NA	3.88	3.91	Higher at 6M
	WK2 vs 6M	High RRS	LINC02615	0.0626	0.796	-5.42	0.781	0.435	0.712	NA	1.4	1.46	Higher at 6M
	WK2 vs 6M	High RRS	PLEKHM2	0.0241	0.794	-5.42	0.781	0.435	0.712	NA	5.52	5.54	Higher at 6M
	WK2 vs 6M	High RRS	GTF2H2	0.0742	0.794	-5.42	0.781	0.435	0.712	NA	2.46	2.53	Higher at 6M
	WK2 vs 6M	High RRS	PRMT6	0.0507	0.794	-5.43	0.781	0.435	0.712	NA	3.12	3.17	Higher at 6M
	WK2 vs 6M	High RRS	ZNF407	-0.0349	-0.794	-5.43	-0.781	0.435	0.712	NA	6	5.97	Higher at WK2
	WK2 vs 6M	High RRS	GYPA	-0.123	-0.793	-5.43	-0.78	0.435	0.712	NA	2.16	2.07	Higher at WK2
	WK2 vs 6M	High RRS	CDK18	0.0759	0.794	-5.42	0.78	0.436	0.712	NA	1.32	1.4	Higher at 6M
	WK2 vs 6M	High RRS	RBM14	0.0325	0.793	-5.43	0.78	0.436	0.712	NA	6.2	6.23	Higher at 6M
	WK2 vs 6M	High RRS	RHBDD3	0.0799	0.793	-5.43	0.78	0.436	0.712	NA	1.61	1.68	Higher at 6M
	WK2 vs 6M	High RRS	PLEKHF1	-0.0575	-0.792	-5.43	-0.779	0.436	0.713	NA	3.65	3.59	Higher at WK2
	WK2 vs 6M	High RRS	JMJD6	-0.034	-0.792	-5.43	-0.778	0.436	0.713	NA	4.08	4.05	Higher at WK2
	WK2 vs 6M	High RRS	BBS2	0.029	0.792	-5.43	0.778	0.436	0.713	NA	4.7	4.73	Higher at 6M
	WK2 vs 6M	High RRS	MTND4P14	0.0718	0.792	-5.43	0.778	0.436	0.713	NA	2.62	2.7	Higher at 6M
	WK2 vs 6M	High RRS	SMC5	-0.043	-0.792	-5.43	-0.778	0.437	0.713	NA	4.82	4.78	Higher at WK2
	WK2 vs 6M	High RRS	ZNF561.AS1	0.0617	0.791	-5.43	0.778	0.437	0.713	NA	2.74	2.8	Higher at 6M
	WK2 vs 6M	High RRS	VAMP5	0.0752	0.791	-5.43	0.778	0.437	0.713	NA	2.13	2.21	Higher at 6M
	WK2 vs 6M	High RRS	TPM3P9	0.039	0.791	-5.43	0.778	0.437	0.713	NA	3.41	3.45	Higher at 6M
	WK2 vs 6M	High RRS	TRBV20.1	0.0778	0.792	-5.43	0.778	0.437	0.713	NA	1.72	1.82	Higher at 6M
	WK2 vs 6M	High RRS	PML	-0.0329	-0.791	-5.43	-0.777	0.437	0.714	NA	6.64	6.61	Higher at WK2
	WK2 vs 6M	High RRS	ENSG00000280332	-0.0472	-0.79	-5.43	-0.777	0.437	0.714	NA	3.42	3.37	Higher at WK2
	WK2 vs 6M	High RRS	LRRC57	-0.0319	-0.79	-5.43	-0.777	0.437	0.714	NA	4.05	4.02	Higher at WK2
	WK2 vs 6M	High RRS	RASGRF2	0.0397	0.79	-5.43	0.777	0.437	0.714	NA	4.45	4.5	Higher at 6M
	WK2 vs 6M	High RRS	ING1	-0.0315	-0.79	-5.43	-0.776	0.438	0.714	NA	4.86	4.83	Higher at WK2
	WK2 vs 6M	High RRS	MARS1	0.034	0.79	-5.43	0.776	0.438	0.714	NA	5.77	5.8	Higher at 6M
	WK2 vs 6M	High RRS	RPL23AP7	0.0956	0.789	-5.43	0.776	0.437	0.714	NA	2.37	2.44	Higher at 6M
	WK2 vs 6M	High RRS	RPL3	0.0605	0.79	-5.43	0.776	0.438	0.714	NA	8.27	8.34	Higher at 6M
	WK2 vs 6M	High RRS	TATDN3	-0.054	-0.79	-5.43	-0.776	0.438	0.714	NA	2.52	2.46	Higher at WK2
	WK2 vs 6M	High RRS	ZNF326	0.0371	0.79	-5.43	0.776	0.437	0.714	NA	4.09	4.13	Higher at 6M
	WK2 vs 6M	High RRS	SART3	0.0254	0.789	-5.43	0.776	0.438	0.714	NA	5.26	5.29	Higher at 6M
	WK2 vs 6M	High RRS	ACTR3B	-0.0421	-0.789	-5.43	-0.775	0.438	0.715	NA	2.55	2.51	Higher at WK2
	WK2 vs 6M	High RRS	NKTR	0.0291	0.789	-5.43	0.775	0.438	0.715	NA	7.6	7.63	Higher at 6M
	WK2 vs 6M	High RRS	CHD2	-0.0244	-0.788	-5.43	-0.775	0.438	0.715	NA	8.16	8.14	Higher at WK2
	WK2 vs 6M	High RRS	ME2	-0.032	-0.788	-5.43	-0.775	0.439	0.715	NA	5.57	5.54	Higher at WK2
	WK2 vs 6M	High RRS	RSRC2	-0.033	-0.788	-5.43	-0.775	0.438	0.715	NA	5.66	5.63	Higher at WK2
	WK2 vs 6M	High RRS	TFDP2	-0.0409	-0.788	-5.43	-0.774	0.439	0.715	NA	4.81	4.77	Higher at WK2
	WK2 vs 6M	High RRS	TRIR	0.0343	0.788	-5.43	0.775	0.438	0.715	NA	6.04	6.07	Higher at 6M
	WK2 vs 6M	High RRS	ZBTB45	0.0413	0.788	-5.43	0.775	0.439	0.715	NA	4.04	4.09	Higher at 6M
	WK2 vs 6M	High RRS	ZFP28	-0.0806	-0.788	-5.43	-0.774	0.439	0.715	NA	1.76	1.69	Higher at WK2
	WK2 vs 6M	High RRS	ZBTB5	0.0383	0.787	-5.43	0.774	0.439	0.715	NA	3.51	3.54	Higher at 6M
	WK2 vs 6M	High RRS	ENSG00000289546	-0.0912	-0.786	-5.43	-0.774	0.439	0.715	NA	2.21	2.14	Higher at WK2
	WK2 vs 6M	High RRS	PAG1	0.0279	0.787	-5.43	0.774	0.439	0.715	NA	7.17	7.2	Higher at 6M
	WK2 vs 6M	High RRS	CALML4	-0.0835	-0.781	-5.44	-0.773	0.439	0.715	NA	2.98	2.89	Higher at WK2
	WK2 vs 6M	High RRS	PQBP1	-0.0352	-0.786	-5.43	-0.773	0.439	0.715	NA	4.09	4.05	Higher at WK2
	WK2 vs 6M	High RRS	SNAPC4	0.0472	0.786	-5.43	0.773	0.439	0.715	NA	3.87	3.91	Higher at 6M
	WK2 vs 6M	High RRS	ADNP2	0.0279	0.786	-5.43	0.773	0.44	0.716	NA	4.51	4.54	Higher at 6M
	WK2 vs 6M	High RRS	POC1B.AS1	0.039	0.786	-5.43	0.772	0.44	0.716	NA	4.15	4.18	Higher at 6M
	WK2 vs 6M	High RRS	ENSG00000236304	-0.185	-0.79	-5.43	-0.772	0.44	0.716	NA	3.62	3.44	Higher at WK2
	WK2 vs 6M	High RRS	ZNF141	0.0515	0.785	-5.43	0.772	0.44	0.716	NA	4.32	4.36	Higher at 6M
	WK2 vs 6M	High RRS	YIPF5	-0.035	-0.785	-5.43	-0.772	0.44	0.716	NA	3.56	3.53	Higher at WK2
	WK2 vs 6M	High RRS	HMGCS1	0.0448	0.785	-5.43	0.771	0.441	0.717	NA	3.14	3.18	Higher at 6M
	WK2 vs 6M	High RRS	WDR13	-0.036	-0.784	-5.43	-0.77	0.441	0.717	NA	4.98	4.94	Higher at WK2
	WK2 vs 6M	High RRS	ADAM17	-0.0332	-0.783	-5.43	-0.77	0.441	0.717	NA	5.68	5.65	Higher at WK2
	WK2 vs 6M	High RRS	IGHV2.5	0.136	0.783	-5.43	0.77	0.441	0.717	NA	1.3	1.39	Higher at 6M
	WK2 vs 6M	High RRS	STX16.NPEPL1	0.0729	0.783	-5.43	0.77	0.441	0.717	NA	3.41	3.49	Higher at 6M
	WK2 vs 6M	High RRS	UNC45A	-0.0369	-0.783	-5.43	-0.77	0.441	0.717	NA	4.62	4.58	Higher at WK2
	WK2 vs 6M	High RRS	DAPP1	-0.0466	-0.783	-5.43	-0.77	0.442	0.718	NA	5.63	5.58	Higher at WK2
	WK2 vs 6M	High RRS	ENSG00000273784	0.0453	0.782	-5.43	0.769	0.442	0.718	NA	3.27	3.31	Higher at 6M
	WK2 vs 6M	High RRS	GTF3C4	0.035	0.783	-5.43	0.769	0.442	0.718	NA	3.79	3.83	Higher at 6M
	WK2 vs 6M	High RRS	ZNF766	-0.0535	-0.782	-5.43	-0.769	0.442	0.718	NA	3.33	3.28	Higher at WK2
	WK2 vs 6M	High RRS	CACNA2D2	0.0705	0.782	-5.43	0.769	0.442	0.718	NA	2.45	2.53	Higher at 6M
	WK2 vs 6M	High RRS	ENSG00000254325	-0.0713	-0.783	-5.43	-0.769	0.442	0.718	NA	1.63	1.54	Higher at WK2
	WK2 vs 6M	High RRS	GPC2	0.0881	0.782	-5.43	0.769	0.442	0.718	NA	1.44	1.53	Higher at 6M
	WK2 vs 6M	High RRS	LINC02884	-0.113	-0.782	-5.43	-0.769	0.442	0.718	NA	1.33	1.2	Higher at WK2
	WK2 vs 6M	High RRS	RPS15A	0.127	0.782	-5.43	0.769	0.442	0.718	NA	5.48	5.61	Higher at 6M
	WK2 vs 6M	High RRS	SAMD1	0.0484	0.782	-5.43	0.769	0.442	0.718	NA	3.89	3.93	Higher at 6M
	WK2 vs 6M	High RRS	ZNF449	0.0589	0.782	-5.43	0.769	0.442	0.718	NA	2.18	2.24	Higher at 6M
	WK2 vs 6M	High RRS	CHMP6	0.0407	0.781	-5.44	0.768	0.442	0.718	NA	4	4.05	Higher at 6M
	WK2 vs 6M	High RRS	MBIP	-0.069	-0.782	-5.43	-0.768	0.442	0.718	NA	1.61	1.55	Higher at WK2
	WK2 vs 6M	High RRS	OPTN	-0.0934	-0.782	-5.43	-0.768	0.442	0.718	NA	6.69	6.59	Higher at WK2
	WK2 vs 6M	High RRS	ARID2	-0.0321	-0.78	-5.44	-0.767	0.443	0.718	NA	6.26	6.23	Higher at WK2
	WK2 vs 6M	High RRS	CXCR3	-0.0676	-0.78	-5.44	-0.767	0.443	0.718	NA	3.67	3.6	Higher at WK2
	WK2 vs 6M	High RRS	RORA	0.0377	0.78	-5.43	0.767	0.443	0.718	NA	6.7	6.74	Higher at 6M
	WK2 vs 6M	High RRS	SPATA20	0.0711	0.781	-5.43	0.767	0.443	0.718	NA	2.52	2.63	Higher at 6M
	WK2 vs 6M	High RRS	TBC1D9	0.0665	0.78	-5.44	0.767	0.443	0.718	NA	4.83	4.9	Higher at 6M
	WK2 vs 6M	High RRS	LINC02772	-0.144	-0.779	-5.43	-0.767	0.443	0.719	NA	1.6	1.41	Higher at WK2
	WK2 vs 6M	High RRS	STAB1	0.0692	0.78	-5.43	0.767	0.443	0.719	NA	5.32	5.4	Higher at 6M
	WK2 vs 6M	High RRS	ST3GAL1	-0.0451	-0.78	-5.44	-0.767	0.443	0.719	NA	7.18	7.13	Higher at WK2
	WK2 vs 6M	High RRS	USPL1	0.0376	0.78	-5.44	0.766	0.443	0.719	NA	3.78	3.82	Higher at 6M
	WK2 vs 6M	High RRS	RTF1	-0.0381	-0.779	-5.44	-0.766	0.444	0.719	NA	5.53	5.49	Higher at WK2
	WK2 vs 6M	High RRS	MAPKAP1	0.0226	0.779	-5.44	0.766	0.444	0.719	NA	5.12	5.14	Higher at 6M
	WK2 vs 6M	High RRS	ENSG00000205740	0.0924	0.773	-5.44	0.766	0.444	0.719	NA	1.65	1.74	Higher at 6M
	WK2 vs 6M	High RRS	ACBD3	-0.0339	-0.777	-5.44	-0.764	0.445	0.72	NA	4.69	4.66	Higher at WK2
	WK2 vs 6M	High RRS	ATP2A3	-0.0341	-0.777	-5.44	-0.764	0.445	0.72	NA	8.09	8.06	Higher at WK2
	WK2 vs 6M	High RRS	DNAJC10	0.0357	0.778	-5.44	0.765	0.444	0.72	NA	5.11	5.15	Higher at 6M
	WK2 vs 6M	High RRS	ENSG00000308562	-0.0464	-0.777	-5.44	-0.764	0.445	0.72	NA	2.76	2.72	Higher at WK2
	WK2 vs 6M	High RRS	EPHA1.AS1	0.0442	0.777	-5.44	0.764	0.445	0.72	NA	3.48	3.54	Higher at 6M
	WK2 vs 6M	High RRS	FGGY	-0.0648	-0.777	-5.44	-0.765	0.444	0.72	NA	2.35	2.29	Higher at WK2
	WK2 vs 6M	High RRS	FZD2	0.0713	0.777	-5.44	0.764	0.445	0.72	NA	1.9	1.93	Higher at 6M
	WK2 vs 6M	High RRS	GEMIN4	0.0356	0.777	-5.44	0.764	0.445	0.72	NA	3.89	3.93	Higher at 6M
	WK2 vs 6M	High RRS	LARP1B	0.0627	0.778	-5.44	0.764	0.445	0.72	NA	2.65	2.71	Higher at 6M
	WK2 vs 6M	High RRS	MICALL1	0.0286	0.777	-5.44	0.764	0.445	0.72	NA	4.31	4.34	Higher at 6M
	WK2 vs 6M	High RRS	MRPS2	0.0438	0.778	-5.44	0.765	0.444	0.72	NA	3.27	3.31	Higher at 6M
	WK2 vs 6M	High RRS	NIPA2	-0.0286	-0.777	-5.44	-0.764	0.445	0.72	NA	4.75	4.72	Higher at WK2
	WK2 vs 6M	High RRS	SLC10A3	-0.0419	-0.778	-5.44	-0.765	0.444	0.72	NA	4	3.96	Higher at WK2
	WK2 vs 6M	High RRS	ADCK2	0.0444	0.777	-5.44	0.764	0.445	0.72	NA	2.94	2.99	Higher at 6M
	WK2 vs 6M	High RRS	ENSG00000279693	0.102	0.777	-5.44	0.764	0.445	0.72	NA	2.29	2.39	Higher at 6M
	WK2 vs 6M	High RRS	RGP1	-0.0267	-0.777	-5.44	-0.764	0.445	0.72	NA	5.35	5.32	Higher at WK2
	WK2 vs 6M	High RRS	TMEM147.AS1	0.0537	0.777	-5.44	0.764	0.445	0.72	NA	3.31	3.37	Higher at 6M
	WK2 vs 6M	High RRS	SPRED2	-0.0747	-0.777	-5.44	-0.763	0.445	0.72	NA	1.75	1.69	Higher at WK2
	WK2 vs 6M	High RRS	TFAM	0.0417	0.776	-5.44	0.763	0.445	0.72	NA	3.74	3.78	Higher at 6M
	WK2 vs 6M	High RRS	AP5S1	0.0438	0.774	-5.44	0.761	0.446	0.72	NA	3.26	3.31	Higher at 6M
	WK2 vs 6M	High RRS	CMTM4	0.0543	0.774	-5.44	0.761	0.447	0.72	NA	2.34	2.4	Higher at 6M
	WK2 vs 6M	High RRS	CTC1	0.0384	0.774	-5.44	0.761	0.447	0.72	NA	6.46	6.5	Higher at 6M
	WK2 vs 6M	High RRS	ENSG00000272335	-0.0676	-0.774	-5.44	-0.761	0.447	0.72	NA	2.3	2.21	Higher at WK2
	WK2 vs 6M	High RRS	ENSG00000280035	0.0555	0.774	-5.44	0.761	0.447	0.72	NA	3.4	3.45	Higher at 6M
	WK2 vs 6M	High RRS	ENSG00000284820	-0.0636	-0.775	-5.44	-0.763	0.446	0.72	NA	2.98	2.92	Higher at WK2
	WK2 vs 6M	High RRS	ENSG00000286782	0.055	0.773	-5.44	0.761	0.447	0.72	NA	1.75	1.79	Higher at 6M
	WK2 vs 6M	High RRS	ENSG00000291214	-0.0486	-0.774	-5.44	-0.761	0.447	0.72	NA	3.01	2.96	Higher at WK2
	WK2 vs 6M	High RRS	ENSG00000310496	0.153	0.774	-5.44	0.761	0.447	0.72	NA	1.09	1.21	Higher at 6M
	WK2 vs 6M	High RRS	EOLA2	0.0387	0.776	-5.44	0.763	0.446	0.72	NA	2.49	2.52	Higher at 6M
	WK2 vs 6M	High RRS	EZR	0.0489	0.774	-5.44	0.761	0.447	0.72	NA	6.86	6.91	Higher at 6M
	WK2 vs 6M	High RRS	LDB1	0.0335	0.776	-5.44	0.763	0.446	0.72	NA	6.16	6.2	Higher at 6M
	WK2 vs 6M	High RRS	LSM3	-0.0644	-0.776	-5.44	-0.762	0.446	0.72	NA	1.81	1.75	Higher at WK2
	WK2 vs 6M	High RRS	MASTL	0.0563	0.775	-5.44	0.762	0.446	0.72	NA	2.64	2.72	Higher at 6M
	WK2 vs 6M	High RRS	MTDH	0.029	0.774	-5.44	0.761	0.447	0.72	NA	6.15	6.18	Higher at 6M
	WK2 vs 6M	High RRS	NCK2	-0.0356	-0.775	-5.44	-0.762	0.446	0.72	NA	5.75	5.71	Higher at WK2
	WK2 vs 6M	High RRS	NDUFS2	-0.028	-0.775	-5.44	-0.762	0.446	0.72	NA	4.94	4.91	Higher at WK2
	WK2 vs 6M	High RRS	NRAS	-0.036	-0.775	-5.44	-0.762	0.446	0.72	NA	4.27	4.23	Higher at WK2
	WK2 vs 6M	High RRS	PNOC	0.0857	0.774	-5.44	0.762	0.446	0.72	NA	1.21	1.29	Higher at 6M
	WK2 vs 6M	High RRS	PPP2CA	-0.0299	-0.774	-5.44	-0.761	0.447	0.72	NA	5.51	5.48	Higher at WK2
	WK2 vs 6M	High RRS	PUM3	0.0716	0.775	-5.44	0.762	0.446	0.72	NA	3.18	3.25	Higher at 6M
	WK2 vs 6M	High RRS	SHISA7	-0.149	-0.776	-5.44	-0.762	0.446	0.72	NA	2.7	2.5	Higher at WK2
	WK2 vs 6M	High RRS	TK2	-0.0402	-0.775	-5.44	-0.762	0.446	0.72	NA	4.7	4.65	Higher at WK2
	WK2 vs 6M	High RRS	XPO1	-0.0337	-0.775	-5.44	-0.762	0.446	0.72	NA	6.32	6.29	Higher at WK2
	WK2 vs 6M	High RRS	YWHAE	-0.0306	-0.776	-5.44	-0.763	0.446	0.72	NA	6.09	6.06	Higher at WK2
	WK2 vs 6M	High RRS	ZCCHC14	0.032	0.774	-5.44	0.761	0.446	0.72	NA	4.43	4.46	Higher at 6M
	WK2 vs 6M	High RRS	SPATC1L	-0.121	-0.774	-5.44	-0.761	0.447	0.72	NA	1.49	1.37	Higher at WK2
	WK2 vs 6M	High RRS	TOMM70	0.0384	0.773	-5.44	0.76	0.447	0.72	NA	3.99	4.04	Higher at 6M
	WK2 vs 6M	High RRS	ACLY	-0.0482	-0.773	-5.44	-0.76	0.447	0.721	NA	6.01	5.96	Higher at WK2
	WK2 vs 6M	High RRS	ZNF622	0.036	0.773	-5.44	0.76	0.447	0.721	NA	3.68	3.72	Higher at 6M
	WK2 vs 6M	High RRS	ACOT7	-0.0827	-0.773	-5.44	-0.76	0.448	0.721	NA	1.5	1.42	Higher at WK2
	WK2 vs 6M	High RRS	PRDX1	-0.0588	-0.773	-5.44	-0.759	0.448	0.721	NA	3.96	3.9	Higher at WK2
	WK2 vs 6M	High RRS	CD200R1	-0.0588	-0.772	-5.44	-0.759	0.448	0.721	NA	2.67	2.6	Higher at WK2
	WK2 vs 6M	High RRS	DSP	-0.137	-0.772	-5.44	-0.759	0.448	0.721	NA	1.11	0.881	Higher at WK2
	WK2 vs 6M	High RRS	ENSG00000223969	-0.0709	-0.772	-5.44	-0.759	0.448	0.721	NA	1.35	1.26	Higher at WK2
	WK2 vs 6M	High RRS	FARP2	0.0276	0.772	-5.44	0.759	0.448	0.721	NA	4.02	4.05	Higher at 6M
	WK2 vs 6M	High RRS	TCERG1	0.0298	0.772	-5.44	0.759	0.448	0.721	NA	5.37	5.4	Higher at 6M
	WK2 vs 6M	High RRS	CDC16	-0.0388	-0.771	-5.44	-0.758	0.448	0.721	NA	4.34	4.3	Higher at WK2
	WK2 vs 6M	High RRS	UFM1	0.0526	0.771	-5.44	0.758	0.448	0.721	NA	3.73	3.78	Higher at 6M
	WK2 vs 6M	High RRS	GUSBP3	0.0968	0.771	-5.44	0.758	0.448	0.721	NA	3.34	3.45	Higher at 6M
	WK2 vs 6M	High RRS	MSANTD2	0.043	0.771	-5.44	0.758	0.449	0.721	NA	3.2	3.24	Higher at 6M
	WK2 vs 6M	High RRS	RBM33	-0.0208	-0.771	-5.44	-0.758	0.449	0.721	NA	7.95	7.93	Higher at WK2
	WK2 vs 6M	High RRS	RBBP6	0.0234	0.77	-5.44	0.757	0.449	0.722	NA	6.28	6.31	Higher at 6M
	WK2 vs 6M	High RRS	DHX15	0.0282	0.77	-5.44	0.757	0.449	0.722	NA	5.74	5.77	Higher at 6M
	WK2 vs 6M	High RRS	RGS9	-0.0904	-0.769	-5.44	-0.757	0.449	0.722	NA	1.58	1.49	Higher at WK2
	WK2 vs 6M	High RRS	ENSG00000244055	0.0755	0.77	-5.44	0.757	0.449	0.722	NA	1.88	1.95	Higher at 6M
	WK2 vs 6M	High RRS	ZNF182	0.041	0.769	-5.44	0.757	0.449	0.722	NA	3.11	3.16	Higher at 6M
	WK2 vs 6M	High RRS	ZW10	0.0638	0.763	-5.45	0.757	0.449	0.722	NA	2.29	2.35	Higher at 6M
	WK2 vs 6M	High RRS	A2M.AS1	-0.0559	-0.769	-5.44	-0.756	0.45	0.722	NA	4.58	4.52	Higher at WK2
	WK2 vs 6M	High RRS	CAMK1D	-0.0489	-0.769	-5.44	-0.756	0.449	0.722	NA	6.78	6.74	Higher at WK2
	WK2 vs 6M	High RRS	CCS	-0.0502	-0.768	-5.44	-0.756	0.45	0.722	NA	3.64	3.59	Higher at WK2
	WK2 vs 6M	High RRS	ENSG00000261884	-0.04	-0.769	-5.44	-0.756	0.45	0.722	NA	5	4.96	Higher at WK2
	WK2 vs 6M	High RRS	FAM98A	0.0474	0.769	-5.45	0.756	0.45	0.722	NA	3.7	3.75	Higher at 6M
	WK2 vs 6M	High RRS	LIPN	-0.0813	-0.769	-5.44	-0.756	0.45	0.722	NA	2.58	2.46	Higher at WK2
	WK2 vs 6M	High RRS	VEZF1	-0.0282	-0.769	-5.44	-0.756	0.45	0.722	NA	5.92	5.89	Higher at WK2
	WK2 vs 6M	High RRS	METTL8	0.052	0.768	-5.44	0.755	0.45	0.722	NA	3.46	3.51	Higher at 6M
	WK2 vs 6M	High RRS	PRH1	0.0831	0.769	-5.44	0.755	0.45	0.723	NA	1.35	1.41	Higher at 6M
	WK2 vs 6M	High RRS	ENSG00000277701	0.0578	0.768	-5.44	0.755	0.45	0.723	NA	4.58	4.64	Higher at 6M
	WK2 vs 6M	High RRS	IKZF5	-0.031	-0.768	-5.44	-0.755	0.45	0.723	NA	4.48	4.45	Higher at WK2
	WK2 vs 6M	High RRS	TPST1	-0.0816	-0.767	-5.44	-0.755	0.45	0.723	NA	2.31	2.26	Higher at WK2
	WK2 vs 6M	High RRS	C11orf71	0.0687	0.768	-5.45	0.755	0.45	0.723	NA	2.42	2.49	Higher at 6M
	WK2 vs 6M	High RRS	PNPLA6	-0.0304	-0.767	-5.44	-0.754	0.451	0.723	NA	6.01	5.98	Higher at WK2
	WK2 vs 6M	High RRS	UBXN4	-0.0315	-0.767	-5.44	-0.754	0.451	0.723	NA	5.75	5.72	Higher at WK2
	WK2 vs 6M	High RRS	CCT2	0.053	0.767	-5.44	0.754	0.451	0.723	NA	3.22	3.27	Higher at 6M
	WK2 vs 6M	High RRS	ENSG00000280407	-0.0738	-0.767	-5.44	-0.754	0.451	0.723	NA	2.37	2.28	Higher at WK2
	WK2 vs 6M	High RRS	BTBD7	-0.0273	-0.766	-5.45	-0.753	0.451	0.723	NA	5.11	5.08	Higher at WK2
	WK2 vs 6M	High RRS	C2orf68	0.026	0.766	-5.45	0.753	0.452	0.723	NA	5.73	5.75	Higher at 6M
	WK2 vs 6M	High RRS	ENSG00000279861	0.073	0.765	-5.45	0.753	0.452	0.723	NA	1.99	2.07	Higher at 6M
	WK2 vs 6M	High RRS	ENSG00000283994	-0.0628	-0.766	-5.45	-0.754	0.451	0.723	NA	2.28	2.21	Higher at WK2
	WK2 vs 6M	High RRS	ENSG00000286288	-0.0528	-0.766	-5.44	-0.753	0.452	0.723	NA	4.95	4.9	Higher at WK2
	WK2 vs 6M	High RRS	ENSG00000288731	-0.0782	-0.766	-5.44	-0.754	0.451	0.723	NA	2.56	2.47	Higher at WK2
	WK2 vs 6M	High RRS	FNDC10	0.0643	0.766	-5.44	0.754	0.451	0.723	NA	1.74	1.8	Higher at 6M
	WK2 vs 6M	High RRS	HNRNPF	-0.0322	-0.766	-5.45	-0.753	0.451	0.723	NA	6.91	6.88	Higher at WK2
	WK2 vs 6M	High RRS	KCTD18	0.0376	0.76	-5.45	0.753	0.451	0.723	NA	3.52	3.56	Higher at 6M
	WK2 vs 6M	High RRS	LINC03124	0.0919	0.766	-5.44	0.753	0.452	0.723	NA	1.36	1.43	Higher at 6M
	WK2 vs 6M	High RRS	LIPA	-0.056	-0.766	-5.45	-0.753	0.451	0.723	NA	4.6	4.54	Higher at WK2
	WK2 vs 6M	High RRS	MRPS18C	0.057	0.766	-5.45	0.753	0.451	0.723	NA	2.41	2.46	Higher at 6M
	WK2 vs 6M	High RRS	TASP1	-0.0629	-0.76	-5.45	-0.753	0.452	0.723	NA	2.4	2.34	Higher at WK2
	WK2 vs 6M	High RRS	ARFGEF1	-0.029	-0.765	-5.45	-0.752	0.452	0.723	NA	6.65	6.62	Higher at WK2
	WK2 vs 6M	High RRS	ATXN2L	0.0479	0.765	-5.45	0.752	0.452	0.723	NA	6.65	6.7	Higher at 6M
	WK2 vs 6M	High RRS	ENSG00000300565	-0.126	-0.764	-5.45	-0.752	0.452	0.723	NA	2.08	1.96	Higher at WK2
	WK2 vs 6M	High RRS	RAB33B.AS1	0.0529	0.765	-5.45	0.752	0.452	0.723	NA	4.41	4.46	Higher at 6M
	WK2 vs 6M	High RRS	SLC37A1	0.0386	0.765	-5.45	0.752	0.452	0.723	NA	3.93	3.97	Higher at 6M
	WK2 vs 6M	High RRS	TRBV19	0.0739	0.765	-5.45	0.752	0.452	0.723	NA	1.73	1.8	Higher at 6M
	WK2 vs 6M	High RRS	HARS1	0.0245	0.764	-5.45	0.752	0.452	0.723	NA	4.97	4.99	Higher at 6M
	WK2 vs 6M	High RRS	RBIS	0.0876	0.764	-5.45	0.752	0.452	0.723	NA	1.39	1.48	Higher at 6M
	WK2 vs 6M	High RRS	UBQLN2	0.0297	0.764	-5.45	0.752	0.452	0.723	NA	5.81	5.84	Higher at 6M
	WK2 vs 6M	High RRS	ZNF621	0.0326	0.764	-5.45	0.751	0.452	0.723	NA	4.73	4.76	Higher at 6M
	WK2 vs 6M	High RRS	ZNF66	-0.0532	-0.764	-5.45	-0.752	0.452	0.723	NA	4.35	4.3	Higher at WK2
	WK2 vs 6M	High RRS	CBY1	0.0643	0.764	-5.45	0.751	0.452	0.723	NA	1.59	1.66	Higher at 6M
	WK2 vs 6M	High RRS	C16orf87	0.0651	0.763	-5.45	0.751	0.453	0.723	NA	1.85	1.91	Higher at 6M
	WK2 vs 6M	High RRS	ENSG00000243679	0.173	0.774	-5.44	0.751	0.453	0.723	NA	2.03	2.2	Higher at 6M
	WK2 vs 6M	High RRS	ENSG00000291064	0.0698	0.764	-5.45	0.751	0.453	0.723	NA	2.31	2.38	Higher at 6M
	WK2 vs 6M	High RRS	H2AC13	0.139	0.763	-5.45	0.751	0.453	0.723	NA	3.31	3.45	Higher at 6M
	WK2 vs 6M	High RRS	RPH3AL	0.065	0.763	-5.45	0.751	0.453	0.723	NA	1.43	1.49	Higher at 6M
	WK2 vs 6M	High RRS	TEX264	0.0338	0.763	-5.45	0.751	0.453	0.723	NA	4.26	4.3	Higher at 6M
	WK2 vs 6M	High RRS	ENSG00000286503	0.0796	0.763	-5.45	0.75	0.453	0.724	NA	1.71	1.78	Higher at 6M
	WK2 vs 6M	High RRS	LXN	0.0655	0.764	-5.45	0.75	0.453	0.724	NA	1.34	1.4	Higher at 6M
	WK2 vs 6M	High RRS	MGAT2	0.0405	0.763	-5.45	0.75	0.453	0.724	NA	4.62	4.66	Higher at 6M
	WK2 vs 6M	High RRS	PLXDC1	0.066	0.763	-5.45	0.75	0.453	0.724	NA	3.15	3.22	Higher at 6M
	WK2 vs 6M	High RRS	ITPR2	-0.0293	-0.762	-5.45	-0.75	0.454	0.724	NA	6.84	6.81	Higher at WK2
	WK2 vs 6M	High RRS	PGM3	0.0424	0.762	-5.45	0.75	0.454	0.724	NA	3.68	3.73	Higher at 6M
	WK2 vs 6M	High RRS	TNFAIP8	0.0312	0.762	-5.45	0.749	0.454	0.724	NA	5.82	5.85	Higher at 6M
	WK2 vs 6M	High RRS	AK5	0.0511	0.762	-5.45	0.749	0.454	0.724	NA	2.6	2.67	Higher at 6M
	WK2 vs 6M	High RRS	CBFB	0.0352	0.761	-5.45	0.749	0.454	0.724	NA	4.84	4.87	Higher at 6M
	WK2 vs 6M	High RRS	ENSG00000286507	-0.0603	-0.762	-5.45	-0.749	0.454	0.724	NA	1.8	1.76	Higher at WK2
	WK2 vs 6M	High RRS	GDAP1	0.0532	0.762	-5.45	0.749	0.454	0.724	NA	2.57	2.62	Higher at 6M
	WK2 vs 6M	High RRS	PHC1	0.0438	0.761	-5.45	0.748	0.454	0.724	NA	4.43	4.48	Higher at 6M
	WK2 vs 6M	High RRS	TMEM272	-0.0466	-0.761	-5.45	-0.748	0.454	0.724	NA	4.72	4.68	Higher at WK2
	WK2 vs 6M	High RRS	WDCP	-0.0375	-0.761	-5.45	-0.749	0.454	0.724	NA	2.4	2.36	Higher at WK2
	WK2 vs 6M	High RRS	ZBED5	0.0524	0.761	-5.45	0.749	0.454	0.724	NA	4.25	4.3	Higher at 6M
	WK2 vs 6M	High RRS	ZNF562	0.0304	0.761	-5.45	0.749	0.454	0.724	NA	4.45	4.48	Higher at 6M
	WK2 vs 6M	High RRS	CIAO2A	0.0623	0.755	-5.46	0.748	0.454	0.724	NA	2.5	2.56	Higher at 6M
	WK2 vs 6M	High RRS	EIF2B3	-0.0555	-0.76	-5.45	-0.748	0.454	0.724	NA	2.11	2.06	Higher at WK2
	WK2 vs 6M	High RRS	HSD17B1.AS1	0.0317	0.761	-5.45	0.748	0.454	0.724	NA	4.41	4.44	Higher at 6M
	WK2 vs 6M	High RRS	PDLIM1	-0.0461	-0.76	-5.45	-0.748	0.454	0.724	NA	4.49	4.44	Higher at WK2
	WK2 vs 6M	High RRS	NME7	0.072	0.76	-5.45	0.748	0.455	0.724	NA	1.31	1.35	Higher at 6M
	WK2 vs 6M	High RRS	ARRDC2	-0.0281	-0.76	-5.45	-0.748	0.455	0.724	NA	5.47	5.44	Higher at WK2
	WK2 vs 6M	High RRS	SPOCK2	0.0394	0.76	-5.45	0.748	0.455	0.724	NA	7.8	7.84	Higher at 6M
	WK2 vs 6M	High RRS	SRSF5	0.0243	0.76	-5.45	0.748	0.455	0.724	NA	7.43	7.45	Higher at 6M
	WK2 vs 6M	High RRS	DGAT1	-0.0331	-0.76	-5.45	-0.747	0.455	0.724	NA	5.01	4.98	Higher at WK2
	WK2 vs 6M	High RRS	EFCAB14	-0.0218	-0.76	-5.45	-0.747	0.455	0.724	NA	6.85	6.83	Higher at WK2
	WK2 vs 6M	High RRS	LDAH	0.0518	0.76	-5.45	0.747	0.455	0.724	NA	2.82	2.87	Higher at 6M
	WK2 vs 6M	High RRS	MPC1	0.0585	0.759	-5.45	0.747	0.455	0.725	NA	1.6	1.66	Higher at 6M
	WK2 vs 6M	High RRS	SDHAF1	0.0787	0.753	-5.46	0.747	0.455	0.725	NA	2.4	2.47	Higher at 6M
	WK2 vs 6M	High RRS	ENSG00000271918	0.0839	0.759	-5.45	0.746	0.455	0.725	NA	1.31	1.37	Higher at 6M
	WK2 vs 6M	High RRS	IGHG3	0.17	0.759	-5.45	0.746	0.455	0.725	NA	3.85	3.93	Higher at 6M
	WK2 vs 6M	High RRS	ANXA6	0.0421	0.758	-5.45	0.746	0.456	0.725	NA	7.3	7.35	Higher at 6M
	WK2 vs 6M	High RRS	DNAAF10	0.0497	0.759	-5.45	0.746	0.456	0.725	NA	2	2.05	Higher at 6M
	WK2 vs 6M	High RRS	ENSG00000279059	-0.0549	-0.759	-5.45	-0.746	0.456	0.725	NA	2.37	2.31	Higher at WK2
	WK2 vs 6M	High RRS	ENSG00000308356	0.077	0.758	-5.45	0.746	0.456	0.725	NA	2.01	2.13	Higher at 6M
	WK2 vs 6M	High RRS	FIRRM	0.0568	0.758	-5.45	0.746	0.456	0.725	NA	2.29	2.36	Higher at 6M
	WK2 vs 6M	High RRS	MRPL49	0.0347	0.758	-5.45	0.746	0.456	0.725	NA	4.16	4.19	Higher at 6M
	WK2 vs 6M	High RRS	SYNPO	0.0735	0.759	-5.45	0.746	0.456	0.725	NA	2.6	2.69	Higher at 6M
	WK2 vs 6M	High RRS	SETDB1	0.0308	0.758	-5.45	0.745	0.456	0.725	NA	4.98	5.01	Higher at 6M
	WK2 vs 6M	High RRS	LINC02908	-0.0564	-0.758	-5.45	-0.745	0.456	0.725	NA	3.86	3.81	Higher at WK2
	WK2 vs 6M	High RRS	ZNF680	0.0666	0.757	-5.45	0.745	0.457	0.726	NA	1.88	1.91	Higher at 6M
	WK2 vs 6M	High RRS	SMYD2	0.0444	0.757	-5.45	0.744	0.457	0.726	NA	3.62	3.66	Higher at 6M
	WK2 vs 6M	High RRS	BCAS2	-0.0599	-0.751	-5.46	-0.744	0.457	0.726	NA	2.04	1.99	Higher at WK2
	WK2 vs 6M	High RRS	MED27	0.0499	0.757	-5.45	0.744	0.457	0.726	NA	2.94	2.99	Higher at 6M
	WK2 vs 6M	High RRS	ZFP1	0.0662	0.756	-5.45	0.744	0.457	0.726	NA	1.82	1.89	Higher at 6M
	WK2 vs 6M	High RRS	IMPA2	-0.0571	-0.756	-5.45	-0.744	0.457	0.726	NA	4.52	4.46	Higher at WK2
	WK2 vs 6M	High RRS	ENSG00000279598	-0.0454	-0.756	-5.45	-0.743	0.457	0.726	NA	3.51	3.47	Higher at WK2
	WK2 vs 6M	High RRS	BTN3A2	-0.0295	-0.755	-5.45	-0.743	0.457	0.726	NA	6.86	6.83	Higher at WK2
	WK2 vs 6M	High RRS	SCARB1	0.0531	0.756	-5.45	0.743	0.458	0.726	NA	3.35	3.41	Higher at 6M
	WK2 vs 6M	High RRS	RCN1	0.0476	0.755	-5.45	0.743	0.458	0.727	NA	2.48	2.51	Higher at 6M
	WK2 vs 6M	High RRS	WDR3	0.0294	0.755	-5.45	0.743	0.458	0.727	NA	3.73	3.77	Higher at 6M
	WK2 vs 6M	High RRS	GATC	0.0319	0.755	-5.45	0.743	0.458	0.727	NA	3.82	3.85	Higher at 6M
	WK2 vs 6M	High RRS	PRPF18	0.0293	0.754	-5.45	0.741	0.458	0.728	NA	4.95	4.98	Higher at 6M
	WK2 vs 6M	High RRS	ALG2	0.0347	0.753	-5.45	0.741	0.459	0.728	NA	3.48	3.52	Higher at 6M
	WK2 vs 6M	High RRS	ENSG00000289182	0.0596	0.753	-5.45	0.741	0.459	0.728	NA	1.6	1.66	Higher at 6M
	WK2 vs 6M	High RRS	MED8.AS1	0.0607	0.753	-5.46	0.741	0.459	0.728	NA	1.99	2.05	Higher at 6M
	WK2 vs 6M	High RRS	VPS9D1	-0.0617	-0.753	-5.45	-0.741	0.459	0.728	NA	3.87	3.8	Higher at WK2
	WK2 vs 6M	High RRS	DTX1	0.0658	0.753	-5.45	0.741	0.459	0.728	NA	2.93	2.99	Higher at 6M
	WK2 vs 6M	High RRS	ENSG00000272447	0.0905	0.754	-5.45	0.74	0.459	0.728	NA	1.76	1.86	Higher at 6M
	WK2 vs 6M	High RRS	PTGR3	0.0349	0.752	-5.45	0.74	0.459	0.728	NA	5.02	5.05	Higher at 6M
	WK2 vs 6M	High RRS	KLF13	-0.0294	-0.752	-5.45	-0.74	0.459	0.728	NA	8.08	8.05	Higher at WK2
	WK2 vs 6M	High RRS	AVL9	-0.0232	-0.752	-5.45	-0.74	0.46	0.728	NA	6.09	6.06	Higher at WK2
	WK2 vs 6M	High RRS	ENSG00000290870	0.189	0.746	-5.46	0.74	0.46	0.728	NA	1.62	1.81	Higher at 6M
	WK2 vs 6M	High RRS	ENSG00000286314	-0.085	-0.752	-5.46	-0.739	0.46	0.729	NA	3.03	2.92	Higher at WK2
	WK2 vs 6M	High RRS	SUGT1	-0.0345	-0.751	-5.46	-0.739	0.46	0.729	NA	4.86	4.82	Higher at WK2
	WK2 vs 6M	High RRS	ZNF558	0.0535	0.752	-5.46	0.739	0.46	0.729	NA	2.85	2.9	Higher at 6M
	WK2 vs 6M	High RRS	DHRS3	0.0447	0.751	-5.46	0.738	0.46	0.729	NA	4	4.04	Higher at 6M
	WK2 vs 6M	High RRS	DRAP1	0.0318	0.75	-5.46	0.738	0.46	0.729	NA	5.23	5.26	Higher at 6M
	WK2 vs 6M	High RRS	ENSG00000261167	0.0767	0.751	-5.46	0.738	0.46	0.729	NA	1.46	1.53	Higher at 6M
	WK2 vs 6M	High RRS	ENSG00000289888	0.0898	0.751	-5.46	0.739	0.46	0.729	NA	1.37	1.47	Higher at 6M
	WK2 vs 6M	High RRS	ENSG00000293600	0.184	0.745	-5.46	0.738	0.46	0.729	NA	3.79	3.99	Higher at 6M
	WK2 vs 6M	High RRS	GLG1	0.0355	0.751	-5.46	0.738	0.46	0.729	NA	7.1	7.14	Higher at 6M
	WK2 vs 6M	High RRS	PATL1	-0.0278	-0.75	-5.46	-0.738	0.46	0.729	NA	5.59	5.57	Higher at WK2
	WK2 vs 6M	High RRS	PIK3CA	-0.0353	-0.75	-5.46	-0.738	0.461	0.729	NA	5.25	5.21	Higher at WK2
	WK2 vs 6M	High RRS	RFC3	-0.0697	-0.75	-5.46	-0.738	0.461	0.729	NA	1.39	1.31	Higher at WK2
	WK2 vs 6M	High RRS	TMUB2	-0.0367	-0.75	-5.46	-0.738	0.461	0.729	NA	4.94	4.91	Higher at WK2
	WK2 vs 6M	High RRS	ZNF146	0.0403	0.751	-5.46	0.739	0.46	0.729	NA	4.17	4.2	Higher at 6M
	WK2 vs 6M	High RRS	ZNF28	0.0611	0.75	-5.46	0.738	0.46	0.729	NA	2.59	2.64	Higher at 6M
	WK2 vs 6M	High RRS	ASB3	-0.034	-0.749	-5.46	-0.737	0.461	0.729	NA	3.46	3.42	Higher at WK2
	WK2 vs 6M	High RRS	GAS6	0.087	0.744	-5.46	0.738	0.461	0.729	NA	1.72	1.81	Higher at 6M
	WK2 vs 6M	High RRS	GOT2	0.0452	0.75	-5.46	0.737	0.461	0.729	NA	3.43	3.48	Higher at 6M
	WK2 vs 6M	High RRS	HERC5	-0.102	-0.75	-5.46	-0.737	0.461	0.729	NA	4.43	4.32	Higher at WK2
	WK2 vs 6M	High RRS	ILK	-0.0346	-0.75	-5.46	-0.737	0.461	0.729	NA	5.76	5.72	Higher at WK2
	WK2 vs 6M	High RRS	MTCL2	0.0504	0.75	-5.46	0.737	0.461	0.729	NA	4.23	4.28	Higher at 6M
	WK2 vs 6M	High RRS	SGPP1	0.0307	0.749	-5.46	0.737	0.461	0.729	NA	3.81	3.84	Higher at 6M
	WK2 vs 6M	High RRS	SNX29P1	0.0976	0.749	-5.46	0.737	0.461	0.729	NA	1.16	1.21	Higher at 6M
	WK2 vs 6M	High RRS	FCGBP	0.0561	0.749	-5.46	0.737	0.461	0.729	NA	4.64	4.7	Higher at 6M
	WK2 vs 6M	High RRS	FRMD8	-0.036	-0.749	-5.46	-0.736	0.461	0.729	NA	5.33	5.29	Higher at WK2
	WK2 vs 6M	High RRS	INPP4A	0.0196	0.749	-5.46	0.737	0.461	0.729	NA	7.32	7.34	Higher at 6M
	WK2 vs 6M	High RRS	LAMC1	0.0733	0.748	-5.46	0.737	0.461	0.729	NA	2.04	2.13	Higher at 6M
	WK2 vs 6M	High RRS	MADCAM1	-0.106	-0.751	-5.46	-0.737	0.461	0.729	NA	1.45	1.36	Higher at WK2
	WK2 vs 6M	High RRS	NCBP2AS2	0.0724	0.749	-5.46	0.737	0.461	0.729	NA	1.74	1.81	Higher at 6M
	WK2 vs 6M	High RRS	PSMC2	-0.0473	-0.749	-5.46	-0.737	0.461	0.729	NA	3.44	3.39	Higher at WK2
	WK2 vs 6M	High RRS	SARS1	-0.0323	-0.749	-5.46	-0.736	0.462	0.729	NA	5.45	5.42	Higher at WK2
	WK2 vs 6M	High RRS	ENSG00000269937	0.0401	0.748	-5.46	0.736	0.462	0.729	NA	3.68	3.71	Higher at 6M
	WK2 vs 6M	High RRS	HNRNPD	0.0362	0.748	-5.46	0.736	0.462	0.729	NA	6.83	6.87	Higher at 6M
	WK2 vs 6M	High RRS	KCNC4	0.0444	0.748	-5.46	0.736	0.462	0.729	NA	4.67	4.71	Higher at 6M
	WK2 vs 6M	High RRS	IGHMBP2	-0.0474	-0.748	-5.46	-0.736	0.462	0.729	NA	4.13	4.09	Higher at WK2
	WK2 vs 6M	High RRS	MVK	0.0662	0.742	-5.46	0.735	0.462	0.729	NA	2.67	2.74	Higher at 6M
	WK2 vs 6M	High RRS	LPXN	-0.028	-0.747	-5.46	-0.735	0.462	0.73	NA	5.13	5.1	Higher at WK2
	WK2 vs 6M	High RRS	CMC1	-0.0592	-0.747	-5.46	-0.735	0.463	0.73	NA	2.97	2.91	Higher at WK2
	WK2 vs 6M	High RRS	DUSP28	0.0559	0.747	-5.46	0.735	0.463	0.73	NA	2.75	2.8	Higher at 6M
	WK2 vs 6M	High RRS	B3GNT9	0.0552	0.746	-5.46	0.734	0.463	0.73	NA	2.25	2.3	Higher at 6M
	WK2 vs 6M	High RRS	LINC00235	0.0513	0.746	-5.46	0.734	0.463	0.73	NA	2.49	2.54	Higher at 6M
	WK2 vs 6M	High RRS	ENSG00000307181	-0.0753	-0.746	-5.46	-0.734	0.463	0.73	NA	2.8	2.73	Higher at WK2
	WK2 vs 6M	High RRS	LINC00987	-0.0668	-0.745	-5.46	-0.733	0.463	0.731	NA	3.68	3.62	Higher at WK2
	WK2 vs 6M	High RRS	MED15	0.0298	0.745	-5.46	0.733	0.464	0.731	NA	7.04	7.07	Higher at 6M
	WK2 vs 6M	High RRS	RNGTT	-0.0384	-0.745	-5.46	-0.733	0.464	0.731	NA	4.13	4.09	Higher at WK2
	WK2 vs 6M	High RRS	WRAP53	-0.0388	-0.744	-5.46	-0.733	0.464	0.731	NA	2.24	2.2	Higher at WK2
	WK2 vs 6M	High RRS	RNF217	0.0575	0.744	-5.46	0.732	0.464	0.731	NA	2.09	2.15	Higher at 6M
	WK2 vs 6M	High RRS	ARHGAP24	0.0463	0.744	-5.46	0.732	0.464	0.731	NA	3.54	3.6	Higher at 6M
	WK2 vs 6M	High RRS	C1GALT1	-0.0398	-0.744	-5.46	-0.732	0.464	0.732	NA	4.84	4.79	Higher at WK2
	WK2 vs 6M	High RRS	ENSG00000284526	-0.0604	-0.744	-5.46	-0.732	0.464	0.732	NA	3.21	3.15	Higher at WK2
	WK2 vs 6M	High RRS	LOXL3	0.0557	0.744	-5.46	0.732	0.464	0.732	NA	2.08	2.14	Higher at 6M
	WK2 vs 6M	High RRS	SMG5	-0.0318	-0.744	-5.46	-0.731	0.464	0.732	NA	5.66	5.62	Higher at WK2
	WK2 vs 6M	High RRS	CLEC2D	0.038	0.743	-5.46	0.731	0.465	0.732	NA	6.45	6.49	Higher at 6M
	WK2 vs 6M	High RRS	DPF3	0.0858	0.743	-5.46	0.731	0.465	0.732	NA	1.47	1.56	Higher at 6M
	WK2 vs 6M	High RRS	GLIS3	0.127	0.743	-5.46	0.731	0.465	0.732	NA	1.33	1.41	Higher at 6M
	WK2 vs 6M	High RRS	PBRM1	-0.0293	-0.743	-5.46	-0.731	0.465	0.732	NA	5.96	5.93	Higher at WK2
	WK2 vs 6M	High RRS	CD3G	0.0364	0.741	-5.46	0.729	0.466	0.733	NA	5.78	5.82	Higher at 6M
	WK2 vs 6M	High RRS	CEACAM8	-0.0989	-0.741	-5.46	-0.73	0.466	0.733	NA	1.6	1.61	Higher at WK2
	WK2 vs 6M	High RRS	CGGBP1	-0.0258	-0.742	-5.46	-0.73	0.466	0.733	NA	5.96	5.93	Higher at WK2
	WK2 vs 6M	High RRS	EEA1	-0.0409	-0.742	-5.46	-0.73	0.466	0.733	NA	4.42	4.37	Higher at WK2
	WK2 vs 6M	High RRS	ENSG00000290021	-0.0787	-0.743	-5.46	-0.73	0.465	0.733	NA	3.1	3.08	Higher at WK2
	WK2 vs 6M	High RRS	FITM2	0.0425	0.741	-5.46	0.729	0.466	0.733	NA	2.81	2.86	Higher at 6M
	WK2 vs 6M	High RRS	MAD2L2	0.0393	0.741	-5.46	0.729	0.466	0.733	NA	2.79	2.83	Higher at 6M
	WK2 vs 6M	High RRS	NRIP1	0.0351	0.741	-5.46	0.729	0.466	0.733	NA	4.26	4.3	Higher at 6M
	WK2 vs 6M	High RRS	PLXND1	0.072	0.742	-5.46	0.73	0.465	0.733	NA	5.43	5.5	Higher at 6M
	WK2 vs 6M	High RRS	PRKCZ	-0.0387	-0.741	-5.46	-0.729	0.466	0.733	NA	3.78	3.74	Higher at WK2
	WK2 vs 6M	High RRS	TIMM17A	0.0492	0.736	-5.47	0.729	0.466	0.733	NA	2.37	2.42	Higher at 6M
	WK2 vs 6M	High RRS	YIF1B	0.0295	0.741	-5.46	0.729	0.466	0.733	NA	3.51	3.54	Higher at 6M
	WK2 vs 6M	High RRS	ZXDC	0.0272	0.741	-5.46	0.729	0.466	0.733	NA	6.03	6.06	Higher at 6M
	WK2 vs 6M	High RRS	CALM1	-0.0268	-0.74	-5.46	-0.728	0.466	0.733	NA	7.56	7.54	Higher at WK2
	WK2 vs 6M	High RRS	INTS1	0.0339	0.74	-5.46	0.728	0.466	0.733	NA	6.27	6.3	Higher at 6M
	WK2 vs 6M	High RRS	ENSG00000305148	-0.0701	-0.74	-5.46	-0.728	0.467	0.733	NA	4.54	4.5	Higher at WK2
	WK2 vs 6M	High RRS	TUG1	-0.0303	-0.74	-5.46	-0.728	0.467	0.733	NA	7.4	7.37	Higher at WK2
	WK2 vs 6M	High RRS	EXOC6	-0.055	-0.741	-5.46	-0.728	0.467	0.733	NA	4.22	4.16	Higher at WK2
	WK2 vs 6M	High RRS	COQ8B	0.0324	0.739	-5.46	0.727	0.467	0.733	NA	4.63	4.66	Higher at 6M
	WK2 vs 6M	High RRS	LINC02384	0.0774	0.741	-5.46	0.727	0.467	0.733	NA	2.22	2.33	Higher at 6M
	WK2 vs 6M	High RRS	POLR1A	0.0406	0.739	-5.46	0.727	0.467	0.733	NA	4.81	4.85	Higher at 6M
	WK2 vs 6M	High RRS	ENSG00000310431	-0.0707	-0.733	-5.47	-0.727	0.467	0.734	NA	1.59	1.52	Higher at WK2
	WK2 vs 6M	High RRS	TBC1D32	-0.0603	-0.739	-5.46	-0.727	0.467	0.734	NA	2.06	1.98	Higher at WK2
	WK2 vs 6M	High RRS	SKIC2	0.0325	0.738	-5.46	0.726	0.468	0.734	NA	5.25	5.28	Higher at 6M
	WK2 vs 6M	High RRS	MIR4432HG	0.0606	0.738	-5.46	0.726	0.468	0.734	NA	1.81	1.89	Higher at 6M
	WK2 vs 6M	High RRS	CTDSP1	-0.0247	-0.738	-5.46	-0.726	0.468	0.734	NA	7.02	6.99	Higher at WK2
	WK2 vs 6M	High RRS	INTS7	-0.0503	-0.732	-5.47	-0.726	0.468	0.735	NA	2.9	2.85	Higher at WK2
	WK2 vs 6M	High RRS	CHAF1A	-0.0335	-0.737	-5.46	-0.725	0.468	0.735	NA	3.43	3.4	Higher at WK2
	WK2 vs 6M	High RRS	DCAF5	0.024	0.737	-5.47	0.725	0.468	0.735	NA	6.19	6.21	Higher at 6M
	WK2 vs 6M	High RRS	FAH	-0.0634	-0.737	-5.47	-0.725	0.468	0.735	NA	2.3	2.24	Higher at WK2
	WK2 vs 6M	High RRS	RASAL3	0.0377	0.737	-5.46	0.725	0.468	0.735	NA	6.15	6.19	Higher at 6M
	WK2 vs 6M	High RRS	SGMS2	-0.0774	-0.737	-5.46	-0.725	0.468	0.735	NA	2.99	2.92	Higher at WK2
	WK2 vs 6M	High RRS	SNX33	0.0306	0.737	-5.46	0.725	0.468	0.735	NA	2.92	2.95	Higher at 6M
	WK2 vs 6M	High RRS	ZNF408	0.0436	0.737	-5.47	0.725	0.468	0.735	NA	3.18	3.23	Higher at 6M
	WK2 vs 6M	High RRS	HDAC5	0.0332	0.736	-5.47	0.724	0.469	0.735	NA	6.08	6.11	Higher at 6M
	WK2 vs 6M	High RRS	DHRS1	0.0366	0.735	-5.47	0.724	0.469	0.735	NA	3.02	3.06	Higher at 6M
	WK2 vs 6M	High RRS	HOMER2	0.0548	0.736	-5.47	0.724	0.469	0.735	NA	2.36	2.42	Higher at 6M
	WK2 vs 6M	High RRS	TRAM1	0.0334	0.736	-5.47	0.724	0.469	0.735	NA	5.96	6	Higher at 6M
	WK2 vs 6M	High RRS	GALNT7.DT	-0.0467	-0.735	-5.47	-0.723	0.469	0.735	NA	2.91	2.87	Higher at WK2
	WK2 vs 6M	High RRS	GRPEL1	0.038	0.736	-5.47	0.724	0.469	0.735	NA	3.44	3.48	Higher at 6M
	WK2 vs 6M	High RRS	KIAA1143	0.0379	0.735	-5.47	0.723	0.469	0.735	NA	4.34	4.38	Higher at 6M
	WK2 vs 6M	High RRS	GRK5	-0.0282	-0.735	-5.47	-0.723	0.47	0.736	NA	4.55	4.53	Higher at WK2
	WK2 vs 6M	High RRS	CYBA	-0.0296	-0.734	-5.47	-0.723	0.47	0.736	NA	8.15	8.12	Higher at WK2
	WK2 vs 6M	High RRS	ENSG00000276900	-0.0641	-0.734	-5.47	-0.722	0.47	0.736	NA	3.12	3.06	Higher at WK2
	WK2 vs 6M	High RRS	FCRLA	0.0662	0.733	-5.47	0.722	0.47	0.736	NA	2.66	2.7	Higher at 6M
	WK2 vs 6M	High RRS	HSPD1	-0.0341	-0.734	-5.47	-0.722	0.47	0.736	NA	5.11	5.08	Higher at WK2
	WK2 vs 6M	High RRS	LDOC1	0.0513	0.734	-5.47	0.722	0.47	0.736	NA	2.22	2.28	Higher at 6M
	WK2 vs 6M	High RRS	MICB.DT	-0.0803	-0.734	-5.47	-0.722	0.47	0.736	NA	1.53	1.45	Higher at WK2
	WK2 vs 6M	High RRS	MYBL1	-0.056	-0.734	-5.47	-0.722	0.47	0.736	NA	4.6	4.54	Higher at WK2
	WK2 vs 6M	High RRS	POLG2	0.04	0.734	-5.47	0.722	0.47	0.736	NA	3.79	3.83	Higher at 6M
	WK2 vs 6M	High RRS	SF3A2	0.0368	0.734	-5.47	0.722	0.47	0.736	NA	5.43	5.47	Higher at 6M
	WK2 vs 6M	High RRS	TIGAR	0.035	0.734	-5.47	0.722	0.47	0.736	NA	3.66	3.7	Higher at 6M
	WK2 vs 6M	High RRS	TVP23B	-0.0425	-0.734	-5.47	-0.722	0.47	0.736	NA	3.14	3.09	Higher at WK2
	WK2 vs 6M	High RRS	UBE2S	0.0532	0.733	-5.47	0.722	0.471	0.736	NA	3.25	3.3	Higher at 6M
	WK2 vs 6M	High RRS	NEO1	0.0558	0.733	-5.47	0.722	0.471	0.736	NA	2.6	2.65	Higher at 6M
	WK2 vs 6M	High RRS	GRPEL2	0.0364	0.733	-5.47	0.721	0.471	0.736	NA	3.18	3.21	Higher at 6M
	WK2 vs 6M	High RRS	NUDCD1	0.0701	0.733	-5.47	0.721	0.471	0.736	NA	2.27	2.32	Higher at 6M
	WK2 vs 6M	High RRS	ENSG00000289039	-0.0621	-0.734	-5.47	-0.721	0.471	0.736	NA	3.83	3.69	Higher at WK2
	WK2 vs 6M	High RRS	PRICKLE3	0.0443	0.733	-5.47	0.721	0.471	0.736	NA	3.02	3.05	Higher at 6M
	WK2 vs 6M	High RRS	ACTBP4	-0.0707	-0.733	-5.47	-0.72	0.471	0.736	NA	1.59	1.49	Higher at WK2
	WK2 vs 6M	High RRS	AGAP1	0.0593	0.732	-5.47	0.721	0.471	0.736	NA	3.19	3.23	Higher at 6M
	WK2 vs 6M	High RRS	BORA	0.0938	0.732	-5.47	0.72	0.471	0.736	NA	1.27	1.37	Higher at 6M
	WK2 vs 6M	High RRS	FRRS1	0.0758	0.733	-5.47	0.72	0.471	0.736	NA	1.63	1.67	Higher at 6M
	WK2 vs 6M	High RRS	OTUD5	-0.0409	-0.732	-5.47	-0.72	0.471	0.736	NA	6.05	6.01	Higher at WK2
	WK2 vs 6M	High RRS	ENSG00000276337	0.07	0.727	-5.47	0.72	0.471	0.736	NA	1.56	1.63	Higher at 6M
	WK2 vs 6M	High RRS	TNFAIP8L2	-0.0332	-0.731	-5.47	-0.72	0.472	0.737	NA	4.81	4.78	Higher at WK2
	WK2 vs 6M	High RRS	USP33	-0.0282	-0.732	-5.47	-0.72	0.472	0.737	NA	5.13	5.1	Higher at WK2
	WK2 vs 6M	High RRS	BTBD1	0.0349	0.731	-5.47	0.72	0.472	0.737	NA	4.41	4.45	Higher at 6M
	WK2 vs 6M	High RRS	DEK	-0.0375	-0.731	-5.47	-0.719	0.472	0.737	NA	5.33	5.29	Higher at WK2
	WK2 vs 6M	High RRS	LRP5	0.0648	0.731	-5.47	0.719	0.472	0.737	NA	1.41	1.48	Higher at 6M
	WK2 vs 6M	High RRS	METTL22	-0.0248	-0.731	-5.47	-0.719	0.472	0.737	NA	4.92	4.89	Higher at WK2
	WK2 vs 6M	High RRS	RPL14P1	0.0505	0.731	-5.47	0.719	0.472	0.737	NA	2.25	2.3	Higher at 6M
	WK2 vs 6M	High RRS	SNW1	-0.0391	-0.731	-5.47	-0.719	0.472	0.737	NA	4.83	4.79	Higher at WK2
	WK2 vs 6M	High RRS	ENSG00000289504	0.0376	0.73	-5.47	0.718	0.472	0.737	NA	4.3	4.34	Higher at 6M
	WK2 vs 6M	High RRS	KPNA5	0.0519	0.73	-5.47	0.718	0.473	0.737	NA	3.15	3.19	Higher at 6M
	WK2 vs 6M	High RRS	NOTCH2NLB	0.0349	0.73	-5.47	0.718	0.473	0.737	NA	5.59	5.62	Higher at 6M
	WK2 vs 6M	High RRS	B2M	-0.076	-0.73	-5.47	-0.718	0.473	0.737	NA	10.1	10	Higher at WK2
	WK2 vs 6M	High RRS	ENSG00000289750	-0.149	-0.732	-5.47	-0.718	0.473	0.737	NA	1.92	1.75	Higher at WK2
	WK2 vs 6M	High RRS	INIP	-0.0358	-0.73	-5.47	-0.718	0.473	0.738	NA	3.49	3.45	Higher at WK2
	WK2 vs 6M	High RRS	EPB41L4A	-0.0925	-0.729	-5.47	-0.718	0.473	0.738	NA	1.39	1.32	Higher at WK2
	WK2 vs 6M	High RRS	DDX41	0.0351	0.729	-5.47	0.717	0.473	0.738	NA	4.56	4.6	Higher at 6M
	WK2 vs 6M	High RRS	ASS1P1	0.0457	0.728	-5.47	0.717	0.473	0.738	NA	2.02	2.07	Higher at 6M
	WK2 vs 6M	High RRS	CCDC22	0.0432	0.729	-5.47	0.717	0.473	0.738	NA	3.46	3.5	Higher at 6M
	WK2 vs 6M	High RRS	ENSG00000272195	0.0618	0.729	-5.47	0.717	0.473	0.738	NA	1.66	1.73	Higher at 6M
	WK2 vs 6M	High RRS	KCND1	-0.0755	-0.729	-5.47	-0.717	0.473	0.738	NA	1.64	1.56	Higher at WK2
	WK2 vs 6M	High RRS	KMT2D	-0.0413	-0.729	-5.47	-0.717	0.473	0.738	NA	9.07	9.03	Higher at WK2
	WK2 vs 6M	High RRS	SLC2A9	-0.0763	-0.729	-5.47	-0.717	0.473	0.738	NA	2.25	2.19	Higher at WK2
	WK2 vs 6M	High RRS	TRRAP	0.0304	0.729	-5.47	0.717	0.473	0.738	NA	7.2	7.23	Higher at 6M
	WK2 vs 6M	High RRS	CHIC2	-0.0313	-0.728	-5.47	-0.717	0.474	0.738	NA	6.42	6.39	Higher at WK2
	WK2 vs 6M	High RRS	MEPCE	0.0307	0.728	-5.47	0.716	0.474	0.738	NA	5.18	5.21	Higher at 6M
	WK2 vs 6M	High RRS	FBXW4P1	-0.0519	-0.728	-5.47	-0.716	0.474	0.738	NA	2.3	2.26	Higher at WK2
	WK2 vs 6M	High RRS	RNF41	-0.026	-0.728	-5.47	-0.716	0.474	0.738	NA	5.09	5.07	Higher at WK2
	WK2 vs 6M	High RRS	APEH	-0.0249	-0.727	-5.47	-0.716	0.474	0.738	NA	5.15	5.13	Higher at WK2
	WK2 vs 6M	High RRS	BAHCC1	0.0464	0.728	-5.47	0.715	0.474	0.738	NA	2.29	2.33	Higher at 6M
	WK2 vs 6M	High RRS	CERS5	0.0293	0.725	-5.47	0.714	0.475	0.738	NA	4.01	4.03	Higher at 6M
	WK2 vs 6M	High RRS	CLIP2	-0.0555	-0.727	-5.47	-0.716	0.474	0.738	NA	4.09	4.03	Higher at WK2
	WK2 vs 6M	High RRS	CYP2U1	0.044	0.725	-5.47	0.714	0.475	0.738	NA	2.27	2.31	Higher at 6M
	WK2 vs 6M	High RRS	DLG2	0.0513	0.726	-5.47	0.714	0.475	0.738	NA	1.46	1.53	Higher at 6M
	WK2 vs 6M	High RRS	DLST	-0.0232	-0.726	-5.47	-0.715	0.475	0.738	NA	5.11	5.09	Higher at WK2
	WK2 vs 6M	High RRS	ENSG00000261211	-0.131	-0.728	-5.47	-0.715	0.474	0.738	NA	1.47	1.37	Higher at WK2
	WK2 vs 6M	High RRS	ENSG00000288771	-0.0534	-0.726	-5.47	-0.714	0.475	0.738	NA	3.56	3.48	Higher at WK2
	WK2 vs 6M	High RRS	LY6E	0.0726	0.726	-5.47	0.714	0.475	0.738	NA	5.9	5.97	Higher at 6M
	WK2 vs 6M	High RRS	MAFF	-0.07	-0.721	-5.48	-0.715	0.475	0.738	NA	2.41	2.34	Higher at WK2
	WK2 vs 6M	High RRS	MIR3667HG	0.0425	0.727	-5.47	0.715	0.475	0.738	NA	5.81	5.85	Higher at 6M
	WK2 vs 6M	High RRS	PAPOLG	-0.0326	-0.727	-5.47	-0.715	0.475	0.738	NA	4.84	4.81	Higher at WK2
	WK2 vs 6M	High RRS	PNISR.AS1	0.0495	0.725	-5.47	0.714	0.475	0.738	NA	2.94	2.99	Higher at 6M
	WK2 vs 6M	High RRS	PPM1D	-0.037	-0.727	-5.47	-0.716	0.474	0.738	NA	4.46	4.42	Higher at WK2
	WK2 vs 6M	High RRS	PTGDS	0.0777	0.726	-5.47	0.714	0.475	0.738	NA	2.05	2.05	Higher at 6M
	WK2 vs 6M	High RRS	RABGEF1P1	0.0338	0.726	-5.47	0.715	0.475	0.738	NA	5.56	5.59	Higher at 6M
	WK2 vs 6M	High RRS	RFC5	0.0513	0.721	-5.48	0.715	0.475	0.738	NA	2.07	2.12	Higher at 6M
	WK2 vs 6M	High RRS	RNFT1	0.0524	0.727	-5.47	0.715	0.475	0.738	NA	2.84	2.89	Higher at 6M
	WK2 vs 6M	High RRS	SETD7	0.0377	0.726	-5.47	0.714	0.475	0.738	NA	4.36	4.41	Higher at 6M
	WK2 vs 6M	High RRS	SPRING1	0.0277	0.727	-5.47	0.716	0.474	0.738	NA	4.47	4.5	Higher at 6M
	WK2 vs 6M	High RRS	VDAC2P2	-0.105	-0.726	-5.47	-0.714	0.475	0.738	NA	1.25	1.13	Higher at WK2
	WK2 vs 6M	High RRS	GCFC2	0.0396	0.725	-5.47	0.713	0.476	0.739	NA	2.24	2.28	Higher at 6M
	WK2 vs 6M	High RRS	GPBP1	-0.042	-0.725	-5.47	-0.713	0.476	0.739	NA	5.41	5.37	Higher at WK2
	WK2 vs 6M	High RRS	MLLT1	-0.0336	-0.724	-5.47	-0.713	0.476	0.739	NA	5.71	5.68	Higher at WK2
	WK2 vs 6M	High RRS	TOP1MT	-0.0472	-0.724	-5.47	-0.713	0.476	0.739	NA	3.33	3.28	Higher at WK2
	WK2 vs 6M	High RRS	DCLRE1A	-0.0759	-0.724	-5.48	-0.713	0.476	0.739	NA	1.65	1.57	Higher at WK2
	WK2 vs 6M	High RRS	C5orf24	0.0358	0.724	-5.48	0.712	0.476	0.739	NA	4.11	4.15	Higher at 6M
	WK2 vs 6M	High RRS	CFAP97	0.0374	0.724	-5.47	0.712	0.476	0.739	NA	4.02	4.06	Higher at 6M
	WK2 vs 6M	High RRS	GSTM3	-0.0893	-0.724	-5.47	-0.712	0.476	0.739	NA	0.789	0.696	Higher at WK2
	WK2 vs 6M	High RRS	SNORA12	0.15	0.732	-5.47	0.712	0.476	0.739	NA	1.84	1.9	Higher at 6M
	WK2 vs 6M	High RRS	ZNF134	0.0422	0.724	-5.47	0.712	0.476	0.739	NA	3.8	3.84	Higher at 6M
	WK2 vs 6M	High RRS	IFIT1	-0.147	-0.725	-5.47	-0.712	0.477	0.739	NA	4.62	4.46	Higher at WK2
	WK2 vs 6M	High RRS	IL6ST	0.0337	0.723	-5.47	0.712	0.477	0.739	NA	6.41	6.45	Higher at 6M
	WK2 vs 6M	High RRS	SLC30A6	-0.0358	-0.723	-5.47	-0.712	0.477	0.739	NA	3.78	3.74	Higher at WK2
	WK2 vs 6M	High RRS	BATF	0.0464	0.722	-5.47	0.711	0.477	0.74	NA	2.3	2.35	Higher at 6M
	WK2 vs 6M	High RRS	GPALPP1	0.0336	0.722	-5.47	0.711	0.477	0.74	NA	3.71	3.74	Higher at 6M
	WK2 vs 6M	High RRS	PHF6	0.0395	0.722	-5.47	0.711	0.477	0.74	NA	3.9	3.94	Higher at 6M
	WK2 vs 6M	High RRS	PKNOX1	-0.0319	-0.721	-5.48	-0.71	0.478	0.74	NA	4.11	4.08	Higher at WK2
	WK2 vs 6M	High RRS	AHNAK	0.0445	0.721	-5.48	0.709	0.478	0.741	NA	10.4	10.4	Higher at 6M
	WK2 vs 6M	High RRS	ATG7	-0.0263	-0.721	-5.47	-0.709	0.478	0.741	NA	5.18	5.16	Higher at WK2
	WK2 vs 6M	High RRS	EEF1DP7	-0.0755	-0.721	-5.48	-0.709	0.478	0.741	NA	1.49	1.42	Higher at WK2
	WK2 vs 6M	High RRS	ENSG00000238260	0.0459	0.721	-5.48	0.709	0.478	0.741	NA	2.65	2.7	Higher at 6M
	WK2 vs 6M	High RRS	SCFD1	-0.0329	-0.721	-5.48	-0.709	0.478	0.741	NA	5.34	5.31	Higher at WK2
	WK2 vs 6M	High RRS	CCDC93	-0.0267	-0.72	-5.48	-0.709	0.479	0.741	NA	5.49	5.47	Higher at WK2
	WK2 vs 6M	High RRS	ENSG00000289100	0.0512	0.72	-5.48	0.709	0.478	0.741	NA	2.27	2.31	Higher at 6M
	WK2 vs 6M	High RRS	CITED2	0.0277	0.72	-5.48	0.708	0.479	0.741	NA	5.53	5.55	Higher at 6M
	WK2 vs 6M	High RRS	COPS2	-0.0562	-0.719	-5.48	-0.708	0.479	0.741	NA	3.49	3.41	Higher at WK2
	WK2 vs 6M	High RRS	PDSS2	0.0402	0.719	-5.48	0.708	0.479	0.741	NA	2.65	2.69	Higher at 6M
	WK2 vs 6M	High RRS	SEC23IP	0.0307	0.719	-5.48	0.708	0.479	0.741	NA	4.85	4.88	Higher at 6M
	WK2 vs 6M	High RRS	ACTR10	0.0439	0.719	-5.48	0.707	0.479	0.742	NA	3.37	3.42	Higher at 6M
	WK2 vs 6M	High RRS	KANSL1L.AS1	0.0585	0.719	-5.48	0.707	0.479	0.742	NA	2.02	2.08	Higher at 6M
	WK2 vs 6M	High RRS	ATP5PD	-0.0497	-0.713	-5.48	-0.707	0.48	0.742	NA	3.35	3.3	Higher at WK2
	WK2 vs 6M	High RRS	LIN52	0.062	0.718	-5.48	0.707	0.48	0.742	NA	1.88	1.93	Higher at 6M
	WK2 vs 6M	High RRS	RO60	-0.0287	-0.718	-5.48	-0.707	0.48	0.742	NA	5.47	5.45	Higher at WK2
	WK2 vs 6M	High RRS	SDHA	0.0324	0.718	-5.48	0.707	0.48	0.742	NA	5.65	5.69	Higher at 6M
	WK2 vs 6M	High RRS	TFRC	-0.0428	-0.718	-5.48	-0.707	0.48	0.742	NA	5.18	5.14	Higher at WK2
	WK2 vs 6M	High RRS	TYW1	0.0329	0.718	-5.48	0.707	0.48	0.742	NA	3.96	4	Higher at 6M
	WK2 vs 6M	High RRS	MRTFB	0.0338	0.718	-5.48	0.706	0.48	0.742	NA	4.06	4.09	Higher at 6M
	WK2 vs 6M	High RRS	PHACTR2	-0.032	-0.718	-5.48	-0.706	0.48	0.742	NA	5.07	5.04	Higher at WK2
	WK2 vs 6M	High RRS	TAF1B	0.0574	0.717	-5.48	0.706	0.48	0.742	NA	2.13	2.19	Higher at 6M
	WK2 vs 6M	High RRS	METTL23	0.0333	0.717	-5.48	0.706	0.48	0.742	NA	3.16	3.19	Higher at 6M
	WK2 vs 6M	High RRS	ENSG00000280138	-0.0272	-0.717	-5.48	-0.705	0.481	0.743	NA	6.19	6.16	Higher at WK2
	WK2 vs 6M	High RRS	POLR1F	-0.0419	-0.716	-5.48	-0.705	0.481	0.743	NA	2.62	2.57	Higher at WK2
	WK2 vs 6M	High RRS	ALDH3A2	0.0287	0.716	-5.48	0.705	0.481	0.743	NA	4.38	4.41	Higher at 6M
	WK2 vs 6M	High RRS	SH3BP5	-0.0264	-0.716	-5.48	-0.705	0.481	0.743	NA	5.76	5.74	Higher at WK2
	WK2 vs 6M	High RRS	THOC2	-0.0348	-0.716	-5.48	-0.705	0.481	0.743	NA	5.51	5.48	Higher at WK2
	WK2 vs 6M	High RRS	ZXDA	0.0522	0.716	-5.48	0.705	0.481	0.743	NA	3.14	3.19	Higher at 6M
	WK2 vs 6M	High RRS	PRMT1	0.0312	0.715	-5.48	0.704	0.481	0.743	NA	4.15	4.18	Higher at 6M
	WK2 vs 6M	High RRS	XAF1	-0.0597	-0.716	-5.48	-0.704	0.481	0.743	NA	6.12	6.07	Higher at WK2
	WK2 vs 6M	High RRS	MBNL1	-0.0231	-0.715	-5.48	-0.704	0.481	0.743	NA	8.48	8.45	Higher at WK2
	WK2 vs 6M	High RRS	MTCH2	0.0428	0.716	-5.48	0.704	0.481	0.743	NA	3.22	3.27	Higher at 6M
	WK2 vs 6M	High RRS	NBEAL2	-0.0492	-0.715	-5.48	-0.704	0.482	0.743	NA	8.55	8.51	Higher at WK2
	WK2 vs 6M	High RRS	PEX26	0.0268	0.715	-5.48	0.704	0.482	0.743	NA	5.62	5.64	Higher at 6M
	WK2 vs 6M	High RRS	ENSG00000278864	0.0499	0.715	-5.48	0.703	0.482	0.743	NA	3.41	3.46	Higher at 6M
	WK2 vs 6M	High RRS	KRBA2	0.0437	0.716	-5.48	0.704	0.482	0.743	NA	3.98	4.02	Higher at 6M
	WK2 vs 6M	High RRS	TTI2	0.04	0.71	-5.49	0.704	0.482	0.743	NA	2.9	2.94	Higher at 6M
	WK2 vs 6M	High RRS	CXorf38	-0.0354	-0.714	-5.48	-0.703	0.482	0.744	NA	5.31	5.28	Higher at WK2
	WK2 vs 6M	High RRS	PDCD11	0.0358	0.714	-5.48	0.703	0.482	0.744	NA	4.57	4.6	Higher at 6M
	WK2 vs 6M	High RRS	SPRTN	-0.0439	-0.714	-5.48	-0.703	0.482	0.744	NA	3.36	3.32	Higher at WK2
	WK2 vs 6M	High RRS	BLOC1S6	-0.0383	-0.713	-5.48	-0.702	0.483	0.744	NA	4.6	4.57	Higher at WK2
	WK2 vs 6M	High RRS	CEP44	-0.0384	-0.713	-5.48	-0.702	0.483	0.744	NA	2.77	2.73	Higher at WK2
	WK2 vs 6M	High RRS	CLCF1	0.0797	0.713	-5.48	0.702	0.483	0.744	NA	1.84	1.92	Higher at 6M
	WK2 vs 6M	High RRS	LPCAT4	0.0378	0.713	-5.48	0.702	0.483	0.744	NA	3.86	3.9	Higher at 6M
	WK2 vs 6M	High RRS	CNNM3	0.026	0.713	-5.48	0.702	0.483	0.744	NA	5.28	5.31	Higher at 6M
	WK2 vs 6M	High RRS	GLOD4	0.0374	0.713	-5.48	0.702	0.483	0.744	NA	3.91	3.95	Higher at 6M
	WK2 vs 6M	High RRS	MTHFSD	0.0385	0.713	-5.48	0.702	0.483	0.744	NA	3.66	3.7	Higher at 6M
	WK2 vs 6M	High RRS	PPIL4	-0.0514	-0.713	-5.48	-0.702	0.483	0.744	NA	3.87	3.8	Higher at WK2
	WK2 vs 6M	High RRS	MEX3D	-0.0593	-0.712	-5.48	-0.701	0.483	0.744	NA	1.44	1.39	Higher at WK2
	WK2 vs 6M	High RRS	ZC3H13	-0.0496	-0.713	-5.48	-0.701	0.483	0.744	NA	6.5	6.45	Higher at WK2
	WK2 vs 6M	High RRS	PAXIP1	0.0391	0.713	-5.48	0.701	0.483	0.744	NA	3.85	3.89	Higher at 6M
	WK2 vs 6M	High RRS	RCBTB1	0.0345	0.712	-5.48	0.701	0.483	0.744	NA	3.72	3.76	Higher at 6M
	WK2 vs 6M	High RRS	B3GNT7	0.0631	0.712	-5.48	0.701	0.483	0.744	NA	1.67	1.72	Higher at 6M
	WK2 vs 6M	High RRS	ZBED4	0.0269	0.712	-5.48	0.701	0.483	0.744	NA	5.45	5.47	Higher at 6M
	WK2 vs 6M	High RRS	ENSG00000289138	-0.0286	-0.712	-5.48	-0.701	0.483	0.744	NA	3.57	3.53	Higher at WK2
	WK2 vs 6M	High RRS	ZNF319	-0.0372	-0.712	-5.48	-0.701	0.483	0.744	NA	5.17	5.13	Higher at WK2
	WK2 vs 6M	High RRS	HAUS2	-0.0474	-0.711	-5.48	-0.7	0.484	0.744	NA	2.46	2.42	Higher at WK2
	WK2 vs 6M	High RRS	MAN2B2	-0.0285	-0.711	-5.48	-0.7	0.484	0.745	NA	6.29	6.26	Higher at WK2
	WK2 vs 6M	High RRS	SNPH	0.0417	0.711	-5.48	0.7	0.484	0.745	NA	3.34	3.38	Higher at 6M
	WK2 vs 6M	High RRS	ZNF90	0.0737	0.711	-5.48	0.7	0.484	0.745	NA	1.4	1.47	Higher at 6M
	WK2 vs 6M	High RRS	BRD2	0.0215	0.711	-5.48	0.699	0.484	0.745	NA	7.79	7.81	Higher at 6M
	WK2 vs 6M	High RRS	C1QTNF6	0.0421	0.711	-5.48	0.699	0.484	0.745	NA	3.48	3.51	Higher at 6M
	WK2 vs 6M	High RRS	CNOT6L	-0.0299	-0.71	-5.48	-0.699	0.485	0.745	NA	6.44	6.41	Higher at WK2
	WK2 vs 6M	High RRS	CNTNAP3B	-0.116	-0.711	-5.48	-0.699	0.484	0.745	NA	1.32	1.2	Higher at WK2
	WK2 vs 6M	High RRS	DCTPP1	0.0411	0.711	-5.48	0.7	0.484	0.745	NA	2.07	2.11	Higher at 6M
	WK2 vs 6M	High RRS	EFNA4	-0.0785	-0.705	-5.49	-0.699	0.485	0.745	NA	1.64	1.56	Higher at WK2
	WK2 vs 6M	High RRS	NEB	0.0552	0.71	-5.48	0.699	0.485	0.745	NA	2.66	2.75	Higher at 6M
	WK2 vs 6M	High RRS	PAX5	0.0582	0.71	-5.48	0.699	0.485	0.745	NA	5.29	5.35	Higher at 6M
	WK2 vs 6M	High RRS	RIOK2	-0.0562	-0.711	-5.48	-0.699	0.484	0.745	NA	2.37	2.3	Higher at WK2
	WK2 vs 6M	High RRS	SUSD3	0.0396	0.711	-5.48	0.7	0.484	0.745	NA	3.15	3.17	Higher at 6M
	WK2 vs 6M	High RRS	ZBTB16	0.098	0.71	-5.48	0.699	0.485	0.745	NA	4.79	4.89	Higher at 6M
	WK2 vs 6M	High RRS	ZNF37BP	0.0299	0.71	-5.48	0.699	0.484	0.745	NA	5.23	5.26	Higher at 6M
	WK2 vs 6M	High RRS	ZNF841	-0.0378	-0.711	-5.48	-0.7	0.484	0.745	NA	4.02	3.98	Higher at WK2
	WK2 vs 6M	High RRS	BPHL	0.0514	0.709	-5.48	0.697	0.486	0.745	NA	1.69	1.74	Higher at 6M
	WK2 vs 6M	High RRS	DTWD1	0.0448	0.709	-5.48	0.698	0.485	0.745	NA	2.9	2.95	Higher at 6M
	WK2 vs 6M	High RRS	MAP3K2.DT	0.0735	0.708	-5.48	0.697	0.485	0.745	NA	1.3	1.38	Higher at 6M
	WK2 vs 6M	High RRS	PPP2CB	0.0368	0.708	-5.48	0.697	0.486	0.745	NA	3.21	3.24	Higher at 6M
	WK2 vs 6M	High RRS	PRKCH	0.0284	0.709	-5.48	0.698	0.485	0.745	NA	6.71	6.74	Higher at 6M
	WK2 vs 6M	High RRS	PTPN18	-0.0307	-0.709	-5.48	-0.698	0.485	0.745	NA	6.95	6.92	Higher at WK2
	WK2 vs 6M	High RRS	SOX4	0.0514	0.708	-5.48	0.697	0.486	0.745	NA	2.91	2.96	Higher at 6M
	WK2 vs 6M	High RRS	SUMO1	-0.0409	-0.708	-5.48	-0.698	0.485	0.745	NA	3.76	3.72	Higher at WK2
	WK2 vs 6M	High RRS	TCEAL8	0.0821	0.708	-5.49	0.697	0.486	0.745	NA	1.63	1.72	Higher at 6M
	WK2 vs 6M	High RRS	TMEM14C	0.0634	0.709	-5.48	0.698	0.485	0.745	NA	2.27	2.35	Higher at 6M
	WK2 vs 6M	High RRS	UTP25	0.0325	0.709	-5.48	0.698	0.485	0.745	NA	4.2	4.23	Higher at 6M
	WK2 vs 6M	High RRS	ZZEF1	-0.0251	-0.709	-5.48	-0.698	0.485	0.745	NA	7.33	7.31	Higher at WK2
	WK2 vs 6M	High RRS	MC1R	0.0692	0.708	-5.48	0.697	0.486	0.745	NA	2.4	2.47	Higher at 6M
	WK2 vs 6M	High RRS	BNIP3	0.0524	0.708	-5.48	0.697	0.486	0.745	NA	2.8	2.85	Higher at 6M
	WK2 vs 6M	High RRS	PSKH1	0.0274	0.708	-5.48	0.697	0.486	0.745	NA	4.52	4.55	Higher at 6M
	WK2 vs 6M	High RRS	RABL2A	0.0433	0.708	-5.48	0.697	0.486	0.745	NA	3.33	3.37	Higher at 6M
	WK2 vs 6M	High RRS	RPS21.DT	0.0505	0.707	-5.48	0.696	0.486	0.745	NA	1.72	1.76	Higher at 6M
	WK2 vs 6M	High RRS	RUSC1	0.0503	0.707	-5.48	0.696	0.486	0.745	NA	2.23	2.29	Higher at 6M
	WK2 vs 6M	High RRS	INTS6.AS1	-0.0513	-0.706	-5.48	-0.696	0.487	0.746	NA	2.92	2.86	Higher at WK2
	WK2 vs 6M	High RRS	FDPS	0.0276	0.707	-5.48	0.696	0.487	0.746	NA	4.19	4.21	Higher at 6M
	WK2 vs 6M	High RRS	LINC01145	0.021	0.707	-5.48	0.695	0.487	0.746	NA	7.29	7.31	Higher at 6M
	WK2 vs 6M	High RRS	MIR222HG	0.071	0.706	-5.49	0.695	0.487	0.746	NA	1.58	1.66	Higher at 6M
	WK2 vs 6M	High RRS	TPP1	-0.0486	-0.706	-5.48	-0.695	0.487	0.746	NA	7.13	7.09	Higher at WK2
	WK2 vs 6M	High RRS	NUBPL	0.0679	0.701	-5.49	0.695	0.487	0.746	NA	1.67	1.74	Higher at 6M
	WK2 vs 6M	High RRS	ENSG00000266805	-0.0592	-0.705	-5.49	-0.695	0.487	0.746	NA	2.3	2.23	Higher at WK2
	WK2 vs 6M	High RRS	NUDCD2	0.0528	0.706	-5.49	0.695	0.487	0.746	NA	2.34	2.39	Higher at 6M
	WK2 vs 6M	High RRS	CARHSP1	-0.0375	-0.705	-5.49	-0.694	0.488	0.746	NA	4.44	4.41	Higher at WK2
	WK2 vs 6M	High RRS	IDI1	0.0413	0.705	-5.49	0.694	0.488	0.746	NA	3.41	3.45	Higher at 6M
	WK2 vs 6M	High RRS	MCM4	-0.0655	-0.7	-5.49	-0.694	0.488	0.746	NA	2.78	2.71	Higher at WK2
	WK2 vs 6M	High RRS	TUBG1	0.057	0.705	-5.49	0.694	0.488	0.746	NA	2.19	2.25	Higher at 6M
	WK2 vs 6M	High RRS	YPEL2	-0.0286	-0.705	-5.49	-0.694	0.488	0.746	NA	5.58	5.55	Higher at WK2
	WK2 vs 6M	High RRS	FNIP2	-0.0338	-0.705	-5.49	-0.694	0.488	0.747	NA	3.9	3.87	Higher at WK2
	WK2 vs 6M	High RRS	ADPGK	0.027	0.705	-5.49	0.694	0.488	0.747	NA	6.21	6.23	Higher at 6M
	WK2 vs 6M	High RRS	GPS2	-0.0504	-0.704	-5.49	-0.693	0.488	0.747	NA	5.71	5.66	Higher at WK2
	WK2 vs 6M	High RRS	GSTO1	0.0647	0.705	-5.49	0.693	0.488	0.747	NA	2.81	2.87	Higher at 6M
	WK2 vs 6M	High RRS	HPS3	-0.0258	-0.704	-5.49	-0.693	0.488	0.747	NA	4.6	4.57	Higher at WK2
	WK2 vs 6M	High RRS	RBAK	0.0452	0.704	-5.49	0.693	0.488	0.747	NA	3.58	3.63	Higher at 6M
	WK2 vs 6M	High RRS	RPP21	0.0603	0.699	-5.49	0.693	0.488	0.747	NA	2.53	2.59	Higher at 6M
	WK2 vs 6M	High RRS	TENM1	-0.0515	-0.704	-5.49	-0.693	0.488	0.747	NA	3.4	3.36	Higher at WK2
	WK2 vs 6M	High RRS	N4BP2L2	-0.0272	-0.704	-5.49	-0.693	0.488	0.747	NA	7.64	7.61	Higher at WK2
	WK2 vs 6M	High RRS	PAWR	0.0571	0.703	-5.49	0.692	0.489	0.747	NA	2.12	2.15	Higher at 6M
	WK2 vs 6M	High RRS	PPP2R1A	0.0229	0.703	-5.49	0.692	0.489	0.747	NA	6.13	6.16	Higher at 6M
	WK2 vs 6M	High RRS	ENSG00000293192	-0.0608	-0.703	-5.49	-0.692	0.489	0.747	NA	1.88	1.81	Higher at WK2
	WK2 vs 6M	High RRS	ENSG00000300739	0.0517	0.702	-5.49	0.692	0.489	0.747	NA	2.27	2.31	Higher at 6M
	WK2 vs 6M	High RRS	FCN1	-0.0481	-0.702	-5.49	-0.691	0.489	0.748	NA	8.83	8.78	Higher at WK2
	WK2 vs 6M	High RRS	TAOK3	-0.0322	-0.702	-5.49	-0.691	0.489	0.748	NA	6.67	6.64	Higher at WK2
	WK2 vs 6M	High RRS	COASY	0.0365	0.702	-5.49	0.691	0.49	0.748	NA	4.51	4.55	Higher at 6M
	WK2 vs 6M	High RRS	ZMAT5	0.03	0.702	-5.49	0.691	0.49	0.748	NA	2.67	2.7	Higher at 6M
	WK2 vs 6M	High RRS	ALDH6A1	0.0379	0.702	-5.49	0.69	0.49	0.748	NA	2.93	2.98	Higher at 6M
	WK2 vs 6M	High RRS	FRG1	0.0364	0.701	-5.49	0.69	0.49	0.748	NA	3	3.03	Higher at 6M
	WK2 vs 6M	High RRS	H2BC12	0.042	0.701	-5.49	0.69	0.49	0.748	NA	6.17	6.22	Higher at 6M
	WK2 vs 6M	High RRS	PMS2	0.0356	0.701	-5.49	0.69	0.49	0.748	NA	3.82	3.85	Higher at 6M
	WK2 vs 6M	High RRS	SGTA	0.0205	0.701	-5.49	0.69	0.49	0.748	NA	4.94	4.96	Higher at 6M
	WK2 vs 6M	High RRS	ENSG00000236194	-0.0413	-0.7	-5.49	-0.69	0.49	0.749	NA	3.17	3.13	Higher at WK2
	WK2 vs 6M	High RRS	PTPN22	-0.0362	-0.7	-5.49	-0.689	0.491	0.749	NA	4.16	4.12	Higher at WK2
	WK2 vs 6M	High RRS	TRMT12	0.0417	0.701	-5.49	0.689	0.491	0.749	NA	2.8	2.82	Higher at 6M
	WK2 vs 6M	High RRS	VTI1A	-0.0311	-0.7	-5.49	-0.689	0.491	0.749	NA	5.26	5.23	Higher at WK2
	WK2 vs 6M	High RRS	KHSRP	0.0343	0.7	-5.49	0.689	0.491	0.749	NA	6.03	6.06	Higher at 6M
	WK2 vs 6M	High RRS	GOPC	0.034	0.699	-5.49	0.688	0.491	0.749	NA	4.42	4.45	Higher at 6M
	WK2 vs 6M	High RRS	SHC1	-0.0274	-0.699	-5.49	-0.688	0.491	0.749	NA	5.14	5.12	Higher at WK2
	WK2 vs 6M	High RRS	ENSG00000259891	0.0533	0.701	-5.49	0.688	0.491	0.749	NA	2.14	2.2	Higher at 6M
	WK2 vs 6M	High RRS	GOLGA4	-0.0586	-0.699	-5.49	-0.688	0.491	0.749	NA	5.9	5.84	Higher at WK2
	WK2 vs 6M	High RRS	BLOC1S5	0.0489	0.698	-5.49	0.688	0.492	0.75	NA	2.63	2.68	Higher at 6M
	WK2 vs 6M	High RRS	ZNF639	-0.0516	-0.698	-5.49	-0.687	0.492	0.75	NA	2.97	2.91	Higher at WK2
	WK2 vs 6M	High RRS	ENSG00000293615	-0.0642	-0.698	-5.49	-0.687	0.492	0.75	NA	3.59	3.5	Higher at WK2
	WK2 vs 6M	High RRS	GIGYF1	0.0334	0.698	-5.49	0.687	0.492	0.75	NA	6.33	6.36	Higher at 6M
	WK2 vs 6M	High RRS	ZC3H7A	-0.0308	-0.698	-5.49	-0.687	0.492	0.75	NA	4.94	4.91	Higher at WK2
	WK2 vs 6M	High RRS	PARVG	0.0282	0.697	-5.49	0.686	0.492	0.75	NA	7.03	7.05	Higher at 6M
	WK2 vs 6M	High RRS	CORO1A	-0.0283	-0.697	-5.49	-0.686	0.493	0.751	NA	9.33	9.3	Higher at WK2
	WK2 vs 6M	High RRS	YWHAH	-0.0428	-0.697	-5.49	-0.686	0.493	0.751	NA	5.46	5.41	Higher at WK2
	WK2 vs 6M	High RRS	APH1A	0.0221	0.696	-5.49	0.685	0.493	0.751	NA	5.45	5.47	Higher at 6M
	WK2 vs 6M	High RRS	STIM2	0.024	0.696	-5.49	0.685	0.493	0.751	NA	5.13	5.16	Higher at 6M
	WK2 vs 6M	High RRS	AMMECR1L	0.0207	0.696	-5.49	0.685	0.493	0.751	NA	4.11	4.13	Higher at 6M
	WK2 vs 6M	High RRS	SLC9A3	-0.0526	-0.695	-5.49	-0.685	0.494	0.752	NA	2.09	2.04	Higher at WK2
	WK2 vs 6M	High RRS	RAB43	-0.0314	-0.695	-5.49	-0.685	0.494	0.752	NA	6	5.97	Higher at WK2
	WK2 vs 6M	High RRS	AHCYL1	-0.0329	-0.695	-5.49	-0.684	0.494	0.752	NA	5.12	5.08	Higher at WK2
	WK2 vs 6M	High RRS	ELOVL6	-0.0736	-0.694	-5.49	-0.684	0.494	0.752	NA	1.84	1.79	Higher at WK2
	WK2 vs 6M	High RRS	MICAL1	0.0413	0.695	-5.49	0.684	0.494	0.752	NA	6.32	6.37	Higher at 6M
	WK2 vs 6M	High RRS	ZNF248	-0.0492	-0.695	-5.49	-0.684	0.494	0.752	NA	3.37	3.32	Higher at WK2
	WK2 vs 6M	High RRS	SEPTIN9	0.0214	0.695	-5.49	0.684	0.494	0.752	NA	8.54	8.57	Higher at 6M
	WK2 vs 6M	High RRS	CLPTM1L	0.0337	0.694	-5.49	0.683	0.494	0.752	NA	4.88	4.91	Higher at 6M
	WK2 vs 6M	High RRS	ENSG00000234389	-0.0522	-0.694	-5.49	-0.683	0.495	0.753	NA	3.02	2.95	Higher at WK2
	WK2 vs 6M	High RRS	GPR75	0.0587	0.694	-5.5	0.683	0.495	0.753	NA	2.33	2.39	Higher at 6M
	WK2 vs 6M	High RRS	METTL26	0.0416	0.693	-5.49	0.683	0.495	0.753	NA	3.08	3.12	Higher at 6M
	WK2 vs 6M	High RRS	TKFC	0.0412	0.693	-5.49	0.683	0.495	0.753	NA	3.21	3.25	Higher at 6M
	WK2 vs 6M	High RRS	ENSG00000260563	-0.0594	-0.693	-5.49	-0.682	0.495	0.753	NA	1.92	1.86	Higher at WK2
	WK2 vs 6M	High RRS	GARS1.DT	0.0263	0.693	-5.49	0.682	0.495	0.753	NA	7.08	7.11	Higher at 6M
	WK2 vs 6M	High RRS	BIVM	0.0578	0.693	-5.49	0.682	0.495	0.753	NA	2.28	2.34	Higher at 6M
	WK2 vs 6M	High RRS	MECP2	-0.0247	-0.692	-5.49	-0.682	0.495	0.753	NA	7.08	7.06	Higher at WK2
	WK2 vs 6M	High RRS	PCBP4	0.0519	0.692	-5.49	0.682	0.495	0.753	NA	2	2.04	Higher at 6M
	WK2 vs 6M	High RRS	PRNP	0.0369	0.692	-5.5	0.681	0.496	0.753	NA	4.59	4.63	Higher at 6M
	WK2 vs 6M	High RRS	SEMA4F	0.0371	0.692	-5.49	0.681	0.496	0.753	NA	3.41	3.44	Higher at 6M
	WK2 vs 6M	High RRS	CDK2AP1	-0.0444	-0.691	-5.49	-0.681	0.496	0.753	NA	3.17	3.13	Higher at WK2
	WK2 vs 6M	High RRS	ASB7	0.0289	0.691	-5.49	0.68	0.496	0.754	NA	4.35	4.38	Higher at 6M
	WK2 vs 6M	High RRS	TBX21	-0.0634	-0.691	-5.49	-0.681	0.496	0.754	NA	4.99	4.93	Higher at WK2
	WK2 vs 6M	High RRS	SON	-0.0244	-0.691	-5.49	-0.68	0.496	0.754	NA	8.47	8.45	Higher at WK2
	WK2 vs 6M	High RRS	RTL8A	0.048	0.691	-5.5	0.68	0.496	0.754	NA	2.83	2.87	Higher at 6M
	WK2 vs 6M	High RRS	RASA4	0.0341	0.691	-5.49	0.68	0.497	0.754	NA	4.97	5	Higher at 6M
	WK2 vs 6M	High RRS	ENSG00000228863	0.0841	0.685	-5.5	0.68	0.497	0.754	NA	1.4	1.49	Higher at 6M
	WK2 vs 6M	High RRS	WAKMAR2	0.0421	0.69	-5.5	0.68	0.497	0.754	NA	3.03	3.07	Higher at 6M
	WK2 vs 6M	High RRS	TSPYL4	0.0389	0.69	-5.5	0.679	0.497	0.754	NA	3.83	3.87	Higher at 6M
	WK2 vs 6M	High RRS	CD4	0.0374	0.689	-5.5	0.679	0.497	0.755	NA	6.67	6.71	Higher at 6M
	WK2 vs 6M	High RRS	PCNT	0.0346	0.689	-5.5	0.679	0.497	0.755	NA	6.02	6.06	Higher at 6M
	WK2 vs 6M	High RRS	SUGP1	0.0221	0.689	-5.5	0.679	0.497	0.755	NA	4.53	4.55	Higher at 6M
	WK2 vs 6M	High RRS	RIN3	-0.0266	-0.689	-5.5	-0.678	0.498	0.755	NA	7.9	7.88	Higher at WK2
	WK2 vs 6M	High RRS	CEP170B	0.104	0.688	-5.5	0.678	0.498	0.755	NA	1.23	1.33	Higher at 6M
	WK2 vs 6M	High RRS	CHI3L2	-0.086	-0.688	-5.5	-0.678	0.498	0.755	NA	1.76	1.67	Higher at WK2
	WK2 vs 6M	High RRS	RNF227	0.0636	0.684	-5.5	0.678	0.498	0.755	NA	1.45	1.51	Higher at 6M
	WK2 vs 6M	High RRS	SCRN3	0.0364	0.689	-5.5	0.678	0.498	0.755	NA	2.6	2.64	Higher at 6M
	WK2 vs 6M	High RRS	SLAMF6	0.0301	0.688	-5.5	0.678	0.498	0.755	NA	5.07	5.1	Higher at 6M
	WK2 vs 6M	High RRS	ABHD13	0.0517	0.689	-5.5	0.677	0.498	0.755	NA	4.32	4.38	Higher at 6M
	WK2 vs 6M	High RRS	ENSG00000295981	-0.0655	-0.688	-5.5	-0.677	0.498	0.755	NA	1.67	1.59	Higher at WK2
	WK2 vs 6M	High RRS	RNF2	0.0452	0.688	-5.5	0.677	0.498	0.755	NA	3.44	3.49	Higher at 6M
	WK2 vs 6M	High RRS	AGAP4	0.0526	0.688	-5.5	0.677	0.498	0.755	NA	3.48	3.53	Higher at 6M
	WK2 vs 6M	High RRS	ADA	0.0421	0.687	-5.5	0.677	0.499	0.756	NA	3.87	3.91	Higher at 6M
	WK2 vs 6M	High RRS	AFAP1	-0.0471	-0.687	-5.5	-0.677	0.499	0.756	NA	3.68	3.64	Higher at WK2
	WK2 vs 6M	High RRS	ENSG00000232334	0.0677	0.687	-5.5	0.677	0.499	0.756	NA	1.96	2.05	Higher at 6M
	WK2 vs 6M	High RRS	MAFG	-0.0302	-0.687	-5.5	-0.677	0.499	0.756	NA	4.27	4.24	Higher at WK2
	WK2 vs 6M	High RRS	TMEM64	0.042	0.687	-5.5	0.677	0.499	0.756	NA	2.92	2.96	Higher at 6M
	WK2 vs 6M	High RRS	RAD51C	0.053	0.687	-5.5	0.676	0.499	0.756	NA	2.51	2.56	Higher at 6M
	WK2 vs 6M	High RRS	SF3B2	-0.045	-0.686	-5.5	-0.676	0.499	0.756	NA	6.88	6.84	Higher at WK2
	WK2 vs 6M	High RRS	FUT8	0.0402	0.686	-5.5	0.676	0.499	0.756	NA	3.85	3.87	Higher at 6M
	WK2 vs 6M	High RRS	YIF1A	-0.0375	-0.686	-5.5	-0.676	0.499	0.756	NA	2.89	2.85	Higher at WK2
	WK2 vs 6M	High RRS	CBLB	0.0338	0.685	-5.5	0.675	0.5	0.756	NA	5.73	5.76	Higher at 6M
	WK2 vs 6M	High RRS	CD38	0.0765	0.685	-5.5	0.675	0.5	0.756	NA	4.15	4.23	Higher at 6M
	WK2 vs 6M	High RRS	CDK11A	-0.0403	-0.686	-5.5	-0.675	0.5	0.756	NA	5.34	5.29	Higher at WK2
	WK2 vs 6M	High RRS	ENPP4	0.0603	0.685	-5.5	0.675	0.5	0.756	NA	2.71	2.77	Higher at 6M
	WK2 vs 6M	High RRS	FSCN1	-0.0605	-0.685	-5.5	-0.675	0.5	0.756	NA	2.13	2.06	Higher at WK2
	WK2 vs 6M	High RRS	GNLY	-0.064	-0.685	-5.5	-0.675	0.5	0.756	NA	6.81	6.76	Higher at WK2
	WK2 vs 6M	High RRS	MEA1	0.0379	0.681	-5.5	0.675	0.5	0.756	NA	3.55	3.59	Higher at 6M
	WK2 vs 6M	High RRS	CSKMT	0.0916	0.69	-5.5	0.674	0.5	0.756	NA	1.46	1.52	Higher at 6M
	WK2 vs 6M	High RRS	GNPTG	0.0284	0.685	-5.5	0.674	0.5	0.756	NA	4.19	4.21	Higher at 6M
	WK2 vs 6M	High RRS	RALGAPA1	0.0262	0.685	-5.5	0.674	0.5	0.756	NA	5.4	5.43	Higher at 6M
	WK2 vs 6M	High RRS	ADI1	-0.0322	-0.684	-5.5	-0.674	0.501	0.757	NA	4.08	4.04	Higher at WK2
	WK2 vs 6M	High RRS	FXYD6	-0.0669	-0.684	-5.5	-0.674	0.501	0.757	NA	1.36	1.25	Higher at WK2
	WK2 vs 6M	High RRS	ARMT1	-0.0503	-0.685	-5.5	-0.673	0.501	0.757	NA	2.62	2.57	Higher at WK2
	WK2 vs 6M	High RRS	CD72	0.0446	0.683	-5.5	0.673	0.501	0.757	NA	2.92	2.97	Higher at 6M
	WK2 vs 6M	High RRS	CEACAM1	-0.0894	-0.684	-5.5	-0.673	0.501	0.757	NA	4.49	4.39	Higher at WK2
	WK2 vs 6M	High RRS	DCAF7	-0.0292	-0.683	-5.5	-0.673	0.501	0.757	NA	6.67	6.64	Higher at WK2
	WK2 vs 6M	High RRS	DNAJA3	0.0341	0.683	-5.5	0.673	0.501	0.757	NA	4.26	4.29	Higher at 6M
	WK2 vs 6M	High RRS	NFKB1	-0.0279	-0.684	-5.5	-0.673	0.501	0.757	NA	6.36	6.33	Higher at WK2
	WK2 vs 6M	High RRS	PHC1P1	0.0905	0.683	-5.5	0.673	0.501	0.757	NA	1.79	1.87	Higher at 6M
	WK2 vs 6M	High RRS	SLC39A11	0.0287	0.684	-5.5	0.673	0.501	0.757	NA	3.15	3.18	Higher at 6M
	WK2 vs 6M	High RRS	CNST	0.0265	0.683	-5.5	0.673	0.501	0.757	NA	5.44	5.47	Higher at 6M
	WK2 vs 6M	High RRS	STK39	-0.0413	-0.683	-5.5	-0.673	0.501	0.757	NA	4.15	4.11	Higher at WK2
	WK2 vs 6M	High RRS	THOC7	-0.0452	-0.683	-5.5	-0.672	0.501	0.757	NA	2.31	2.27	Higher at WK2
	WK2 vs 6M	High RRS	ZBTB41	0.0619	0.683	-5.5	0.672	0.501	0.757	NA	3.09	3.14	Higher at 6M
	WK2 vs 6M	High RRS	COMMD4	0.0418	0.682	-5.5	0.672	0.502	0.757	NA	2.41	2.45	Higher at 6M
	WK2 vs 6M	High RRS	TCF3	-0.0519	-0.682	-5.5	-0.672	0.502	0.757	NA	6.16	6.1	Higher at WK2
	WK2 vs 6M	High RRS	ADAM23	0.0695	0.682	-5.5	0.671	0.502	0.758	NA	1.59	1.65	Higher at 6M
	WK2 vs 6M	High RRS	SCP2	-0.0418	-0.682	-5.5	-0.671	0.502	0.758	NA	4.26	4.22	Higher at WK2
	WK2 vs 6M	High RRS	DAAM1	-0.0462	-0.681	-5.5	-0.671	0.502	0.758	NA	3.42	3.37	Higher at WK2
	WK2 vs 6M	High RRS	THAP5	-0.0468	-0.681	-5.5	-0.671	0.502	0.758	NA	3.66	3.6	Higher at WK2
	WK2 vs 6M	High RRS	CINP	-0.0358	-0.681	-5.5	-0.671	0.502	0.758	NA	3.64	3.61	Higher at WK2
	WK2 vs 6M	High RRS	GPX1	-0.0858	-0.681	-5.5	-0.67	0.503	0.758	NA	7.58	7.49	Higher at WK2
	WK2 vs 6M	High RRS	P2RY2	0.0714	0.681	-5.5	0.67	0.503	0.758	NA	4.65	4.71	Higher at 6M
	WK2 vs 6M	High RRS	ENSG00000279133	0.0376	0.681	-5.5	0.67	0.503	0.758	NA	3.3	3.33	Higher at 6M
	WK2 vs 6M	High RRS	TRUB1	0.0401	0.681	-5.5	0.67	0.503	0.758	NA	2.15	2.19	Higher at 6M
	WK2 vs 6M	High RRS	CLEC12A	0.0735	0.68	-5.5	0.67	0.503	0.758	NA	4.73	4.79	Higher at 6M
	WK2 vs 6M	High RRS	ENSG00000226530	0.0628	0.68	-5.5	0.669	0.503	0.758	NA	1.87	1.91	Higher at 6M
	WK2 vs 6M	High RRS	LMNB1	-0.0576	-0.68	-5.5	-0.67	0.503	0.758	NA	5.25	5.2	Higher at WK2
	WK2 vs 6M	High RRS	SNHG8	0.0704	0.68	-5.5	0.67	0.503	0.758	NA	2.34	2.41	Higher at 6M
	WK2 vs 6M	High RRS	TFB1M	0.0535	0.675	-5.51	0.669	0.503	0.758	NA	2.54	2.59	Higher at 6M
	WK2 vs 6M	High RRS	ZNF513	0.0413	0.68	-5.5	0.669	0.503	0.758	NA	3.17	3.2	Higher at 6M
	WK2 vs 6M	High RRS	PRELID1	-0.0374	-0.68	-5.5	-0.669	0.503	0.759	NA	5.62	5.58	Higher at WK2
	WK2 vs 6M	High RRS	PTOV1	0.0272	0.68	-5.5	0.669	0.503	0.759	NA	4.9	4.92	Higher at 6M
	WK2 vs 6M	High RRS	GOLGA5P1	-0.0454	-0.679	-5.5	-0.669	0.504	0.759	NA	2.59	2.54	Higher at WK2
	WK2 vs 6M	High RRS	AKAP7	-0.0448	-0.679	-5.5	-0.669	0.504	0.759	NA	2.08	2.03	Higher at WK2
	WK2 vs 6M	High RRS	DENND3.AS1	0.0586	0.679	-5.5	0.668	0.504	0.759	NA	2.22	2.28	Higher at 6M
	WK2 vs 6M	High RRS	GCC1	-0.0296	-0.679	-5.5	-0.669	0.504	0.759	NA	4.77	4.75	Higher at WK2
	WK2 vs 6M	High RRS	MOAP1	0.029	0.679	-5.5	0.668	0.504	0.759	NA	3.67	3.7	Higher at 6M
	WK2 vs 6M	High RRS	TSPAN3	0.0413	0.679	-5.5	0.668	0.504	0.759	NA	3.96	4	Higher at 6M
	WK2 vs 6M	High RRS	CXCR6	-0.0981	-0.68	-5.5	-0.668	0.504	0.759	NA	1.62	1.47	Higher at WK2
	WK2 vs 6M	High RRS	VIM.AS1	0.0411	0.678	-5.5	0.668	0.504	0.759	NA	3.95	3.99	Higher at 6M
	WK2 vs 6M	High RRS	SNX4	0.0621	0.677	-5.5	0.667	0.505	0.759	NA	2.05	2.09	Higher at 6M
	WK2 vs 6M	High RRS	ERV3.1	-0.0387	-0.677	-5.5	-0.667	0.505	0.76	NA	6.65	6.61	Higher at WK2
	WK2 vs 6M	High RRS	UTRN	-0.0264	-0.677	-5.5	-0.667	0.505	0.76	NA	8.5	8.47	Higher at WK2
	WK2 vs 6M	High RRS	NRDE2	0.0216	0.677	-5.5	0.667	0.505	0.76	NA	5.4	5.42	Higher at 6M
	WK2 vs 6M	High RRS	DHCR7	0.0578	0.677	-5.5	0.667	0.505	0.76	NA	1.93	1.98	Higher at 6M
	WK2 vs 6M	High RRS	LTF	-0.127	-0.677	-5.5	-0.666	0.505	0.76	NA	3.41	3.31	Higher at WK2
	WK2 vs 6M	High RRS	GANAB	0.0293	0.676	-5.5	0.665	0.506	0.761	NA	6.29	6.32	Higher at 6M
	WK2 vs 6M	High RRS	BAZ2A	-0.0364	-0.675	-5.5	-0.665	0.506	0.761	NA	7.84	7.81	Higher at WK2
	WK2 vs 6M	High RRS	HSD17B4	-0.0319	-0.675	-5.5	-0.665	0.506	0.761	NA	5.22	5.19	Higher at WK2
	WK2 vs 6M	High RRS	RC3H2	-0.0233	-0.675	-5.5	-0.664	0.506	0.761	NA	5.98	5.95	Higher at WK2
	WK2 vs 6M	High RRS	SMARCAL1	0.0292	0.675	-5.51	0.664	0.506	0.761	NA	4.01	4.04	Higher at 6M
	WK2 vs 6M	High RRS	RPL30	0.0591	0.674	-5.5	0.664	0.507	0.762	NA	6.55	6.61	Higher at 6M
	WK2 vs 6M	High RRS	TCN2	-0.0775	-0.675	-5.5	-0.664	0.507	0.762	NA	1.54	1.52	Higher at WK2
	WK2 vs 6M	High RRS	TRPC4AP	-0.0277	-0.674	-5.51	-0.664	0.507	0.762	NA	5.72	5.7	Higher at WK2
	WK2 vs 6M	High RRS	CLIP4	0.0311	0.674	-5.51	0.664	0.507	0.762	NA	5.36	5.39	Higher at 6M
	WK2 vs 6M	High RRS	ZNF818P	-0.0614	-0.674	-5.51	-0.663	0.507	0.762	NA	2.54	2.47	Higher at WK2
	WK2 vs 6M	High RRS	MON1B	-0.0202	-0.673	-5.51	-0.663	0.507	0.762	NA	6.11	6.09	Higher at WK2
	WK2 vs 6M	High RRS	BOP1	0.0393	0.674	-5.51	0.663	0.507	0.762	NA	3.27	3.31	Higher at 6M
	WK2 vs 6M	High RRS	ENSG00000268240	-0.0979	-0.673	-5.5	-0.663	0.507	0.762	NA	0.981	0.776	Higher at WK2
	WK2 vs 6M	High RRS	GSPT2	-0.0539	-0.673	-5.51	-0.663	0.507	0.762	NA	2.07	2.02	Higher at WK2
	WK2 vs 6M	High RRS	PRKACB	0.0349	0.673	-5.51	0.663	0.507	0.762	NA	5.09	5.12	Higher at 6M
	WK2 vs 6M	High RRS	ZBTB11	-0.0252	-0.673	-5.51	-0.663	0.507	0.762	NA	5.59	5.56	Higher at WK2
	WK2 vs 6M	High RRS	ENSG00000267554	0.0642	0.673	-5.51	0.662	0.508	0.762	NA	1.6	1.64	Higher at 6M
	WK2 vs 6M	High RRS	PSPN	0.0592	0.672	-5.51	0.662	0.508	0.762	NA	1.55	1.6	Higher at 6M
	WK2 vs 6M	High RRS	ABCA3	0.0417	0.671	-5.51	0.661	0.508	0.763	NA	2.68	2.72	Higher at 6M
	WK2 vs 6M	High RRS	C19orf38	-0.0386	-0.672	-5.51	-0.661	0.508	0.763	NA	4.53	4.5	Higher at WK2
	WK2 vs 6M	High RRS	DAD1	-0.0363	-0.671	-5.51	-0.661	0.508	0.763	NA	4.22	4.18	Higher at WK2
	WK2 vs 6M	High RRS	ENSG00000288820	0.0652	0.672	-5.51	0.661	0.508	0.763	NA	1.77	1.84	Higher at 6M
	WK2 vs 6M	High RRS	GK5	0.0442	0.671	-5.51	0.661	0.508	0.763	NA	4.18	4.22	Higher at 6M
	WK2 vs 6M	High RRS	GOLGA2	-0.035	-0.672	-5.51	-0.661	0.508	0.763	NA	5.22	5.19	Higher at WK2
	WK2 vs 6M	High RRS	HPS5	0.0434	0.672	-5.51	0.661	0.508	0.763	NA	3.44	3.48	Higher at 6M
	WK2 vs 6M	High RRS	NDUFB1	0.0459	0.672	-5.51	0.661	0.508	0.763	NA	2.42	2.47	Higher at 6M
	WK2 vs 6M	High RRS	SOCS6	0.073	0.672	-5.51	0.661	0.509	0.763	NA	1.31	1.39	Higher at 6M
	WK2 vs 6M	High RRS	UBA6.DT	0.0447	0.671	-5.51	0.661	0.509	0.763	NA	3.52	3.57	Higher at 6M
	WK2 vs 6M	High RRS	FAM199X	-0.0257	-0.671	-5.51	-0.661	0.509	0.763	NA	4.88	4.86	Higher at WK2
	WK2 vs 6M	High RRS	HNRNPA1	0.0252	0.671	-5.51	0.661	0.509	0.763	NA	8.01	8.03	Higher at 6M
	WK2 vs 6M	High RRS	SLC25A24	-0.0388	-0.671	-5.51	-0.661	0.509	0.763	NA	4.13	4.09	Higher at WK2
	WK2 vs 6M	High RRS	BACE2	0.0614	0.671	-5.51	0.66	0.509	0.763	NA	2.88	2.95	Higher at 6M
	WK2 vs 6M	High RRS	ZNF793	-0.0494	-0.67	-5.51	-0.66	0.509	0.763	NA	2.66	2.6	Higher at WK2
	WK2 vs 6M	High RRS	ENOPH1	0.0322	0.67	-5.51	0.66	0.509	0.763	NA	2.76	2.78	Higher at 6M
	WK2 vs 6M	High RRS	CHTOP	0.0233	0.67	-5.51	0.66	0.509	0.763	NA	5.94	5.97	Higher at 6M
	WK2 vs 6M	High RRS	CITED4	0.062	0.671	-5.51	0.66	0.509	0.763	NA	1.56	1.6	Higher at 6M
	WK2 vs 6M	High RRS	FZD3	0.0487	0.67	-5.51	0.66	0.51	0.763	NA	1.72	1.76	Higher at 6M
	WK2 vs 6M	High RRS	ENSG00000287665	0.0739	0.669	-5.51	0.659	0.51	0.764	NA	1.39	1.47	Higher at 6M
	WK2 vs 6M	High RRS	IFI6	-0.102	-0.669	-5.51	-0.659	0.51	0.764	NA	4.93	4.81	Higher at WK2
	WK2 vs 6M	High RRS	MEIS1	-0.0838	-0.668	-5.51	-0.659	0.51	0.764	NA	1.83	1.76	Higher at WK2
	WK2 vs 6M	High RRS	PPP1CA	-0.0248	-0.669	-5.51	-0.659	0.51	0.764	NA	6.72	6.7	Higher at WK2
	WK2 vs 6M	High RRS	TEPSIN	0.0479	0.669	-5.51	0.659	0.51	0.764	NA	4.97	5.02	Higher at 6M
	WK2 vs 6M	High RRS	TYW1B	0.0302	0.669	-5.51	0.659	0.51	0.764	NA	2.73	2.77	Higher at 6M
	WK2 vs 6M	High RRS	ZNF337.AS1	0.0628	0.67	-5.51	0.659	0.51	0.764	NA	1.66	1.74	Higher at 6M
	WK2 vs 6M	High RRS	CPNE1	-0.0225	-0.668	-5.51	-0.658	0.51	0.764	NA	5.88	5.85	Higher at WK2
	WK2 vs 6M	High RRS	ENSG00000256664	-0.149	-0.669	-5.51	-0.658	0.51	0.764	NA	0.94	0.796	Higher at WK2
	WK2 vs 6M	High RRS	INPP1	0.0491	0.668	-5.51	0.658	0.51	0.764	NA	2.18	2.23	Higher at 6M
	WK2 vs 6M	High RRS	PRR14	-0.0368	-0.668	-5.51	-0.658	0.51	0.764	NA	5.23	5.19	Higher at WK2
	WK2 vs 6M	High RRS	CEP290	0.0485	0.668	-5.51	0.658	0.511	0.764	NA	3.84	3.89	Higher at 6M
	WK2 vs 6M	High RRS	ECH1	0.0286	0.668	-5.51	0.657	0.511	0.764	NA	4.84	4.87	Higher at 6M
	WK2 vs 6M	High RRS	MYCL	-0.0459	-0.668	-5.51	-0.657	0.511	0.764	NA	3.92	3.89	Higher at WK2
	WK2 vs 6M	High RRS	RUSC2	0.0553	0.667	-5.51	0.657	0.511	0.764	NA	2.69	2.75	Higher at 6M
	WK2 vs 6M	High RRS	TMEM260	-0.0295	-0.667	-5.51	-0.657	0.511	0.764	NA	3.98	3.95	Higher at WK2
	WK2 vs 6M	High RRS	SAMD3	0.0352	0.667	-5.51	0.657	0.511	0.765	NA	4.2	4.23	Higher at 6M
	WK2 vs 6M	High RRS	TAS2R14	0.049	0.667	-5.51	0.656	0.512	0.765	NA	1.31	1.37	Higher at 6M
	WK2 vs 6M	High RRS	RAP1B	-0.0274	-0.666	-5.51	-0.656	0.512	0.765	NA	6.85	6.82	Higher at WK2
	WK2 vs 6M	High RRS	PSMB2	0.033	0.666	-5.51	0.656	0.512	0.765	NA	4.5	4.53	Higher at 6M
	WK2 vs 6M	High RRS	SSTR3	0.0569	0.666	-5.51	0.656	0.512	0.765	NA	2.22	2.28	Higher at 6M
	WK2 vs 6M	High RRS	H4C15	-0.0972	-0.666	-5.51	-0.656	0.512	0.765	NA	4.89	4.79	Higher at WK2
	WK2 vs 6M	High RRS	MIRLET7BHG	0.0351	0.665	-5.51	0.655	0.512	0.765	NA	4.97	5.01	Higher at 6M
	WK2 vs 6M	High RRS	CD5	0.0379	0.665	-5.51	0.655	0.512	0.766	NA	5.8	5.84	Higher at 6M
	WK2 vs 6M	High RRS	HP1BP3	-0.022	-0.665	-5.51	-0.655	0.513	0.766	NA	6.78	6.76	Higher at WK2
	WK2 vs 6M	High RRS	PALB2	-0.0378	-0.665	-5.51	-0.655	0.513	0.766	NA	2.9	2.86	Higher at WK2
	WK2 vs 6M	High RRS	ENSG00000310238	-0.112	-0.665	-5.51	-0.655	0.513	0.766	NA	2.9	2.78	Higher at WK2
	WK2 vs 6M	High RRS	NADK2	0.0366	0.665	-5.51	0.655	0.513	0.766	NA	2.35	2.4	Higher at 6M
	WK2 vs 6M	High RRS	CCNF	0.0585	0.664	-5.51	0.654	0.513	0.766	NA	1.91	1.97	Higher at 6M
	WK2 vs 6M	High RRS	WDR89	0.0646	0.665	-5.51	0.654	0.513	0.766	NA	1.77	1.84	Higher at 6M
	WK2 vs 6M	High RRS	GBA1LP	-0.0566	-0.665	-5.51	-0.654	0.513	0.766	NA	3.25	3.2	Higher at WK2
	WK2 vs 6M	High RRS	LINC01376	-0.0505	-0.659	-5.52	-0.654	0.513	0.766	NA	2.32	2.27	Higher at WK2
	WK2 vs 6M	High RRS	ENSG00000288852	0.0516	0.663	-5.51	0.653	0.513	0.766	NA	1.74	1.77	Higher at 6M
	WK2 vs 6M	High RRS	FAM168B	-0.0252	-0.663	-5.51	-0.653	0.514	0.767	NA	5.8	5.77	Higher at WK2
	WK2 vs 6M	High RRS	RBBP7	0.0279	0.662	-5.51	0.652	0.514	0.767	NA	4.6	4.63	Higher at 6M
	WK2 vs 6M	High RRS	RMDN3	-0.0441	-0.662	-5.51	-0.652	0.514	0.767	NA	3.16	3.12	Higher at WK2
	WK2 vs 6M	High RRS	TMEM131	0.0273	0.662	-5.51	0.652	0.514	0.767	NA	6.2	6.23	Higher at 6M
	WK2 vs 6M	High RRS	EDEM3	-0.024	-0.662	-5.51	-0.652	0.514	0.767	NA	6.06	6.04	Higher at WK2
	WK2 vs 6M	High RRS	RPL36A	0.109	0.662	-5.51	0.652	0.514	0.767	NA	3.56	3.67	Higher at 6M
	WK2 vs 6M	High RRS	UBA1	-0.044	-0.661	-5.51	-0.651	0.515	0.768	NA	6.9	6.85	Higher at WK2
	WK2 vs 6M	High RRS	PIGK	0.0462	0.661	-5.51	0.651	0.515	0.768	NA	2.73	2.75	Higher at 6M
	WK2 vs 6M	High RRS	MRPL4	0.0437	0.66	-5.51	0.651	0.515	0.768	NA	3.22	3.26	Higher at 6M
	WK2 vs 6M	High RRS	GPATCH8	0.0264	0.661	-5.52	0.651	0.515	0.768	NA	6.49	6.51	Higher at 6M
	WK2 vs 6M	High RRS	IL2RB	0.0445	0.66	-5.51	0.65	0.515	0.768	NA	6.57	6.61	Higher at 6M
	WK2 vs 6M	High RRS	CTCF	-0.0287	-0.66	-5.51	-0.65	0.516	0.769	NA	6.13	6.1	Higher at WK2
	WK2 vs 6M	High RRS	NFX1	-0.0236	-0.66	-5.51	-0.65	0.516	0.769	NA	5.33	5.31	Higher at WK2
	WK2 vs 6M	High RRS	HEATR5A	-0.0379	-0.659	-5.51	-0.649	0.516	0.769	NA	4.39	4.36	Higher at WK2
	WK2 vs 6M	High RRS	ITPA	0.0455	0.659	-5.52	0.649	0.516	0.769	NA	2.66	2.71	Higher at 6M
	WK2 vs 6M	High RRS	SORD	0.0345	0.659	-5.51	0.649	0.516	0.769	NA	3.52	3.57	Higher at 6M
	WK2 vs 6M	High RRS	GCN1	0.0312	0.659	-5.51	0.649	0.516	0.769	NA	5.95	5.98	Higher at 6M
	WK2 vs 6M	High RRS	WDR44	-0.0259	-0.659	-5.52	-0.649	0.516	0.769	NA	4.21	4.18	Higher at WK2
	WK2 vs 6M	High RRS	RCHY1	0.0448	0.658	-5.52	0.649	0.516	0.769	NA	3.24	3.28	Higher at 6M
	WK2 vs 6M	High RRS	VPS37A	-0.0303	-0.659	-5.52	-0.649	0.517	0.769	NA	4.1	4.07	Higher at WK2
	WK2 vs 6M	High RRS	GLUD1	0.0236	0.658	-5.52	0.649	0.517	0.769	NA	5.87	5.9	Higher at 6M
	WK2 vs 6M	High RRS	MRAS	-0.0831	-0.658	-5.52	-0.648	0.517	0.769	NA	1.41	1.32	Higher at WK2
	WK2 vs 6M	High RRS	ALDH18A1	0.0464	0.658	-5.52	0.648	0.517	0.769	NA	3.1	3.15	Higher at 6M
	WK2 vs 6M	High RRS	ENSG00000285994	-0.0483	-0.658	-5.52	-0.648	0.517	0.77	NA	3.82	3.76	Higher at WK2
	WK2 vs 6M	High RRS	HMOX2	0.023	0.657	-5.52	0.648	0.517	0.77	NA	4.78	4.8	Higher at 6M
	WK2 vs 6M	High RRS	EPHB2	0.0911	0.657	-5.52	0.647	0.517	0.77	NA	1.62	1.72	Higher at 6M
	WK2 vs 6M	High RRS	AURKAIP1	-0.0347	-0.657	-5.52	-0.647	0.518	0.77	NA	3.95	3.91	Higher at WK2
	WK2 vs 6M	High RRS	ENSG00000254936	0.0676	0.657	-5.52	0.647	0.518	0.77	NA	2.22	2.3	Higher at 6M
	WK2 vs 6M	High RRS	GRSF1	0.0247	0.657	-5.52	0.647	0.518	0.77	NA	4.66	4.68	Higher at 6M
	WK2 vs 6M	High RRS	MYSM1	0.0278	0.657	-5.52	0.647	0.518	0.77	NA	5.98	6	Higher at 6M
	WK2 vs 6M	High RRS	CD300C	0.038	0.656	-5.52	0.646	0.518	0.77	NA	3.22	3.28	Higher at 6M
	WK2 vs 6M	High RRS	EI24	0.0328	0.656	-5.52	0.646	0.518	0.77	NA	3.19	3.22	Higher at 6M
	WK2 vs 6M	High RRS	ENSG00000272449	0.0677	0.657	-5.52	0.646	0.518	0.77	NA	2.63	2.7	Higher at 6M
	WK2 vs 6M	High RRS	HLA.F	-0.0307	-0.656	-5.52	-0.646	0.518	0.77	NA	7.53	7.5	Higher at WK2
	WK2 vs 6M	High RRS	FERMT3	-0.035	-0.656	-5.52	-0.646	0.518	0.77	NA	7.38	7.34	Higher at WK2
	WK2 vs 6M	High RRS	BRD3OS	0.0416	0.656	-5.52	0.646	0.518	0.771	NA	2.78	2.82	Higher at 6M
	WK2 vs 6M	High RRS	PRR14L	-0.0194	-0.655	-5.52	-0.646	0.519	0.771	NA	6.67	6.65	Higher at WK2
	WK2 vs 6M	High RRS	PITPNC1	0.0246	0.655	-5.52	0.645	0.519	0.771	NA	5.83	5.86	Higher at 6M
	WK2 vs 6M	High RRS	LINC00243	0.0477	0.655	-5.52	0.645	0.519	0.771	NA	3.26	3.33	Higher at 6M
	WK2 vs 6M	High RRS	ENSG00000293606	0.115	0.659	-5.52	0.645	0.519	0.771	NA	2.73	2.78	Higher at 6M
	WK2 vs 6M	High RRS	MECR	0.0432	0.655	-5.52	0.645	0.519	0.771	NA	1.67	1.71	Higher at 6M
	WK2 vs 6M	High RRS	CD300LF	-0.0465	-0.654	-5.52	-0.645	0.519	0.771	NA	4.91	4.86	Higher at WK2
	WK2 vs 6M	High RRS	ALPK3	-0.0723	-0.654	-5.52	-0.645	0.519	0.771	NA	1.46	1.36	Higher at WK2
	WK2 vs 6M	High RRS	ATP6V0E2.AS1	0.0713	0.655	-5.52	0.644	0.519	0.771	NA	1.68	1.75	Higher at 6M
	WK2 vs 6M	High RRS	C3orf38	0.0381	0.654	-5.52	0.644	0.519	0.771	NA	3.28	3.31	Higher at 6M
	WK2 vs 6M	High RRS	RFXANK	0.0302	0.654	-5.52	0.644	0.519	0.771	NA	3.71	3.74	Higher at 6M
	WK2 vs 6M	High RRS	ARHGAP32	0.0436	0.654	-5.52	0.644	0.52	0.771	NA	3.53	3.56	Higher at 6M
	WK2 vs 6M	High RRS	ZC2HC1A	-0.0748	-0.654	-5.52	-0.644	0.52	0.771	NA	1.26	1.18	Higher at WK2
	WK2 vs 6M	High RRS	DNASE2	-0.0309	-0.654	-5.52	-0.644	0.52	0.771	NA	4.47	4.43	Higher at WK2
	WK2 vs 6M	High RRS	DLEC1	0.0595	0.653	-5.52	0.643	0.52	0.771	NA	2.49	2.56	Higher at 6M
	WK2 vs 6M	High RRS	KLHL20	0.0308	0.653	-5.52	0.643	0.52	0.771	NA	3.43	3.46	Higher at 6M
	WK2 vs 6M	High RRS	SMARCAD1	-0.0455	-0.653	-5.52	-0.643	0.52	0.771	NA	3.53	3.47	Higher at WK2
	WK2 vs 6M	High RRS	ZNF316	0.0302	0.653	-5.52	0.643	0.52	0.771	NA	5.57	5.6	Higher at 6M
	WK2 vs 6M	High RRS	TENT2	-0.0195	-0.653	-5.52	-0.643	0.52	0.772	NA	5.49	5.47	Higher at WK2
	WK2 vs 6M	High RRS	ACACA	0.0303	0.652	-5.52	0.642	0.521	0.772	NA	4.08	4.11	Higher at 6M
	WK2 vs 6M	High RRS	BCL2A1	-0.0802	-0.653	-5.52	-0.642	0.521	0.772	NA	2.12	2.04	Higher at WK2
	WK2 vs 6M	High RRS	H1.3	0.054	0.652	-5.52	0.642	0.521	0.772	NA	5.13	5.18	Higher at 6M
	WK2 vs 6M	High RRS	IMMT	0.0288	0.652	-5.52	0.642	0.521	0.772	NA	4.79	4.82	Higher at 6M
	WK2 vs 6M	High RRS	P4HB	0.0303	0.652	-5.52	0.642	0.521	0.772	NA	6.87	6.9	Higher at 6M
	WK2 vs 6M	High RRS	POP4	0.0373	0.648	-5.52	0.642	0.521	0.772	NA	3.4	3.44	Higher at 6M
	WK2 vs 6M	High RRS	NOP14.AS1	0.0385	0.651	-5.52	0.642	0.521	0.772	NA	4.19	4.23	Higher at 6M
	WK2 vs 6M	High RRS	EEF1G	0.0464	0.651	-5.52	0.641	0.521	0.772	NA	8.23	8.29	Higher at 6M
	WK2 vs 6M	High RRS	ENSG00000254477	-0.0779	-0.651	-5.52	-0.641	0.521	0.772	NA	1.29	1.22	Higher at WK2
	WK2 vs 6M	High RRS	ENSG00000290585	-0.0615	-0.651	-5.52	-0.641	0.521	0.772	NA	6.65	6.59	Higher at WK2
	WK2 vs 6M	High RRS	MAGEE1	0.0454	0.651	-5.52	0.641	0.521	0.772	NA	2.46	2.52	Higher at 6M
	WK2 vs 6M	High RRS	SCNM1	0.0347	0.651	-5.52	0.641	0.522	0.772	NA	3.78	3.81	Higher at 6M
	WK2 vs 6M	High RRS	VPS26C	0.0225	0.651	-5.52	0.641	0.522	0.772	NA	5.24	5.26	Higher at 6M
	WK2 vs 6M	High RRS	ARMCX3	0.0365	0.65	-5.52	0.641	0.522	0.773	NA	3.79	3.82	Higher at 6M
	WK2 vs 6M	High RRS	ALG3	0.0311	0.65	-5.52	0.64	0.522	0.773	NA	3.4	3.43	Higher at 6M
	WK2 vs 6M	High RRS	TMEM147	0.0532	0.65	-5.52	0.64	0.522	0.773	NA	2.92	2.97	Higher at 6M
	WK2 vs 6M	High RRS	FTX	0.0258	0.649	-5.52	0.64	0.522	0.773	NA	7.11	7.14	Higher at 6M
	WK2 vs 6M	High RRS	ANKS1A	-0.0298	-0.649	-5.52	-0.639	0.523	0.773	NA	5.06	5.03	Higher at WK2
	WK2 vs 6M	High RRS	ARMC10	0.0398	0.648	-5.52	0.639	0.523	0.773	NA	3.37	3.41	Higher at 6M
	WK2 vs 6M	High RRS	CRYZL1	-0.0513	-0.648	-5.52	-0.639	0.523	0.773	NA	3.1	3.05	Higher at WK2
	WK2 vs 6M	High RRS	ECSIT	-0.0531	-0.648	-5.52	-0.639	0.523	0.773	NA	4.62	4.57	Higher at WK2
	WK2 vs 6M	High RRS	ENSG00000260007	0.0704	0.649	-5.52	0.639	0.523	0.773	NA	2.62	2.69	Higher at 6M
	WK2 vs 6M	High RRS	ENSG00000288887	0.0405	0.648	-5.52	0.639	0.523	0.773	NA	2.65	2.7	Higher at 6M
	WK2 vs 6M	High RRS	LINC00662	0.0422	0.648	-5.52	0.639	0.523	0.773	NA	3.88	3.92	Higher at 6M
	WK2 vs 6M	High RRS	MGAT3	0.0688	0.649	-5.52	0.639	0.523	0.773	NA	1.91	1.97	Higher at 6M
	WK2 vs 6M	High RRS	SPCS2	0.0344	0.648	-5.52	0.639	0.523	0.773	NA	4.3	4.33	Higher at 6M
	WK2 vs 6M	High RRS	TM2D2	0.0384	0.648	-5.52	0.639	0.523	0.773	NA	2.74	2.79	Higher at 6M
	WK2 vs 6M	High RRS	TMEM202.AS1	-0.0383	-0.65	-5.52	-0.639	0.523	0.773	NA	1.74	1.7	Higher at WK2
	WK2 vs 6M	High RRS	ABCB1	-0.0421	-0.648	-5.52	-0.638	0.523	0.773	NA	3.01	2.98	Higher at WK2
	WK2 vs 6M	High RRS	ATP6V1G1	0.049	0.648	-5.52	0.638	0.523	0.774	NA	4.77	4.82	Higher at 6M
	WK2 vs 6M	High RRS	RFC2	-0.0304	-0.647	-5.52	-0.638	0.524	0.774	NA	2.96	2.93	Higher at WK2
	WK2 vs 6M	High RRS	CUEDC2	0.044	0.647	-5.52	0.637	0.524	0.774	NA	2.97	3.02	Higher at 6M
	WK2 vs 6M	High RRS	CLEC2B	-0.0537	-0.647	-5.52	-0.637	0.524	0.774	NA	3.51	3.44	Higher at WK2
	WK2 vs 6M	High RRS	GP1BB	-0.0751	-0.647	-5.52	-0.637	0.524	0.774	NA	5.58	5.51	Higher at WK2
	WK2 vs 6M	High RRS	PCCA	0.0454	0.647	-5.52	0.637	0.524	0.774	NA	2.67	2.71	Higher at 6M
	WK2 vs 6M	High RRS	LAP3	-0.0579	-0.646	-5.52	-0.637	0.524	0.774	NA	4.64	4.58	Higher at WK2
	WK2 vs 6M	High RRS	NECAB3	0.0472	0.646	-5.52	0.637	0.524	0.774	NA	1.81	1.86	Higher at 6M
	WK2 vs 6M	High RRS	COX20	0.0356	0.646	-5.52	0.636	0.524	0.774	NA	3.67	3.71	Higher at 6M
	WK2 vs 6M	High RRS	MIB2	0.0309	0.646	-5.52	0.636	0.525	0.775	NA	4.41	4.44	Higher at 6M
	WK2 vs 6M	High RRS	BRIX1	-0.0419	-0.645	-5.52	-0.636	0.525	0.775	NA	2.31	2.27	Higher at WK2
	WK2 vs 6M	High RRS	CFAP44	0.0493	0.645	-5.52	0.636	0.525	0.775	NA	2.94	2.99	Higher at 6M
	WK2 vs 6M	High RRS	ENSG00000290796	0.0468	0.645	-5.52	0.635	0.525	0.775	NA	3.01	3.06	Higher at 6M
	WK2 vs 6M	High RRS	ENSG00000292277	0.0823	0.64	-5.53	0.635	0.525	0.775	NA	1.53	1.61	Higher at 6M
	WK2 vs 6M	High RRS	HLA.H	0.0362	0.645	-5.52	0.636	0.525	0.775	NA	3.1	3.13	Higher at 6M
	WK2 vs 6M	High RRS	KCMF1	-0.0247	-0.645	-5.52	-0.635	0.525	0.775	NA	5.33	5.31	Higher at WK2
	WK2 vs 6M	High RRS	LINC00667	0.03	0.644	-5.52	0.635	0.526	0.775	NA	4.66	4.68	Higher at 6M
	WK2 vs 6M	High RRS	PM20D2	0.0314	0.644	-5.52	0.635	0.526	0.775	NA	2.98	3.01	Higher at 6M
	WK2 vs 6M	High RRS	PYROXD2	0.0576	0.64	-5.53	0.635	0.525	0.775	NA	1.86	1.91	Higher at 6M
	WK2 vs 6M	High RRS	RACK1	0.0311	0.645	-5.52	0.635	0.525	0.775	NA	8.41	8.44	Higher at 6M
	WK2 vs 6M	High RRS	SEM1	-0.0406	-0.645	-5.52	-0.635	0.525	0.775	NA	2.35	2.32	Higher at WK2
	WK2 vs 6M	High RRS	ZNF41	-0.0291	-0.644	-5.52	-0.635	0.525	0.775	NA	3.81	3.78	Higher at WK2
	WK2 vs 6M	High RRS	ENSG00000286753	-0.0571	-0.644	-5.52	-0.634	0.526	0.775	NA	1.85	1.8	Higher at WK2
	WK2 vs 6M	High RRS	HSD17B10	0.0344	0.644	-5.52	0.634	0.526	0.775	NA	3.27	3.3	Higher at 6M
	WK2 vs 6M	High RRS	THAP4	0.0276	0.644	-5.52	0.634	0.526	0.775	NA	3.64	3.67	Higher at 6M
	WK2 vs 6M	High RRS	CDK5RAP2	0.0223	0.644	-5.52	0.634	0.526	0.775	NA	6.21	6.23	Higher at 6M
	WK2 vs 6M	High RRS	AATBC	0.0542	0.644	-5.52	0.634	0.526	0.775	NA	4.67	4.73	Higher at 6M
	WK2 vs 6M	High RRS	PPIP5K1	0.0318	0.643	-5.52	0.634	0.526	0.775	NA	3.31	3.34	Higher at 6M
	WK2 vs 6M	High RRS	TXN2	0.0356	0.643	-5.53	0.634	0.526	0.775	NA	3.78	3.82	Higher at 6M
	WK2 vs 6M	High RRS	ENSG00000280248	0.0645	0.643	-5.52	0.633	0.527	0.775	NA	2.69	2.76	Higher at 6M
	WK2 vs 6M	High RRS	GTF2E1	-0.029	-0.643	-5.52	-0.633	0.526	0.775	NA	3.35	3.33	Higher at WK2
	WK2 vs 6M	High RRS	PET100	0.0513	0.643	-5.52	0.633	0.526	0.775	NA	2.31	2.36	Higher at 6M
	WK2 vs 6M	High RRS	FYN	0.0269	0.643	-5.52	0.633	0.527	0.776	NA	6.75	6.78	Higher at 6M
	WK2 vs 6M	High RRS	SERPINB8	-0.0335	-0.642	-5.52	-0.633	0.527	0.776	NA	3.81	3.79	Higher at WK2
	WK2 vs 6M	High RRS	SNTB2	-0.0291	-0.642	-5.52	-0.633	0.527	0.776	NA	4.69	4.66	Higher at WK2
	WK2 vs 6M	High RRS	CRCP	0.025	0.641	-5.53	0.632	0.528	0.776	NA	4.27	4.29	Higher at 6M
	WK2 vs 6M	High RRS	CYFIP2	0.0265	0.641	-5.53	0.631	0.528	0.776	NA	7.94	7.96	Higher at 6M
	WK2 vs 6M	High RRS	ENSG00000217455	0.0652	0.641	-5.52	0.632	0.528	0.776	NA	1.3	1.32	Higher at 6M
	WK2 vs 6M	High RRS	ENSG00000233230	0.0451	0.641	-5.53	0.631	0.528	0.776	NA	1.31	1.35	Higher at 6M
	WK2 vs 6M	High RRS	ENSG00000289161	0.0708	0.636	-5.53	0.631	0.528	0.776	NA	1.53	1.6	Higher at 6M
	WK2 vs 6M	High RRS	ENSG00000291159	0.0294	0.641	-5.52	0.632	0.528	0.776	NA	5.14	5.17	Higher at 6M
	WK2 vs 6M	High RRS	HCG25	0.0446	0.641	-5.52	0.632	0.528	0.776	NA	2.18	2.22	Higher at 6M
	WK2 vs 6M	High RRS	MACF1	0.0243	0.641	-5.52	0.631	0.528	0.776	NA	9.09	9.12	Higher at 6M
	WK2 vs 6M	High RRS	NUDT5	-0.0353	-0.641	-5.53	-0.632	0.527	0.776	NA	4.42	4.38	Higher at WK2
	WK2 vs 6M	High RRS	TMEM186	0.056	0.641	-5.53	0.631	0.528	0.776	NA	1.66	1.71	Higher at 6M
	WK2 vs 6M	High RRS	WDR27	0.045	0.641	-5.52	0.632	0.527	0.776	NA	4.16	4.21	Higher at 6M
	WK2 vs 6M	High RRS	ZNF417	-0.024	-0.641	-5.52	-0.632	0.527	0.776	NA	4.64	4.62	Higher at WK2
	WK2 vs 6M	High RRS	CNP	0.0248	0.641	-5.52	0.631	0.528	0.776	NA	4.77	4.79	Higher at 6M
	WK2 vs 6M	High RRS	C8orf82	0.0349	0.64	-5.53	0.631	0.528	0.776	NA	2.86	2.9	Higher at 6M
	WK2 vs 6M	High RRS	PEX13	-0.0348	-0.64	-5.53	-0.631	0.528	0.776	NA	3.35	3.32	Higher at WK2
	WK2 vs 6M	High RRS	ENSG00000279608	-0.0363	-0.64	-5.53	-0.631	0.528	0.776	NA	3.75	3.71	Higher at WK2
	WK2 vs 6M	High RRS	FNBP1	-0.0333	-0.64	-5.53	-0.631	0.528	0.776	NA	7.69	7.65	Higher at WK2
	WK2 vs 6M	High RRS	LAGE3	0.0421	0.641	-5.52	0.631	0.528	0.776	NA	1.48	1.52	Higher at 6M
	WK2 vs 6M	High RRS	USP22	-0.0265	-0.64	-5.53	-0.631	0.528	0.776	NA	6.66	6.63	Higher at WK2
	WK2 vs 6M	High RRS	ENSG00000250264	-0.0915	-0.64	-5.53	-0.63	0.528	0.776	NA	3.31	3.23	Higher at WK2
	WK2 vs 6M	High RRS	CLIC1	-0.0401	-0.64	-5.53	-0.63	0.529	0.776	NA	6.48	6.44	Higher at WK2
	WK2 vs 6M	High RRS	AKAP17A	0.037	0.639	-5.53	0.63	0.529	0.777	NA	6.36	6.39	Higher at 6M
	WK2 vs 6M	High RRS	ENSG00000288965	0.0388	0.639	-5.53	0.63	0.529	0.777	NA	3.18	3.2	Higher at 6M
	WK2 vs 6M	High RRS	NSMCE1	0.0305	0.639	-5.53	0.63	0.529	0.777	NA	3.13	3.16	Higher at 6M
	WK2 vs 6M	High RRS	KLHL5	0.0319	0.639	-5.53	0.629	0.529	0.777	NA	4.7	4.73	Higher at 6M
	WK2 vs 6M	High RRS	BIRC3	0.043	0.638	-5.53	0.629	0.53	0.777	NA	5.96	6.01	Higher at 6M
	WK2 vs 6M	High RRS	ENSG00000291233	-0.0538	-0.638	-5.53	-0.628	0.53	0.777	NA	2.62	2.56	Higher at WK2
	WK2 vs 6M	High RRS	ESRRA	0.0278	0.638	-5.53	0.629	0.529	0.777	NA	4.03	4.05	Higher at 6M
	WK2 vs 6M	High RRS	HINT3	-0.0429	-0.639	-5.53	-0.629	0.53	0.777	NA	3.21	3.15	Higher at WK2
	WK2 vs 6M	High RRS	NAB2	0.0455	0.638	-5.53	0.629	0.529	0.777	NA	2.43	2.49	Higher at 6M
	WK2 vs 6M	High RRS	PALM2AKAP2	0.0384	0.638	-5.53	0.629	0.53	0.777	NA	4.81	4.84	Higher at 6M
	WK2 vs 6M	High RRS	TOB2	0.0346	0.638	-5.53	0.629	0.529	0.777	NA	5.63	5.66	Higher at 6M
	WK2 vs 6M	High RRS	WASHC5	0.0276	0.638	-5.53	0.629	0.53	0.777	NA	4.43	4.46	Higher at 6M
	WK2 vs 6M	High RRS	CHM	0.0393	0.638	-5.53	0.628	0.53	0.777	NA	3.53	3.57	Higher at 6M
	WK2 vs 6M	High RRS	ZNF707	0.0288	0.638	-5.53	0.628	0.53	0.777	NA	3.44	3.47	Higher at 6M
	WK2 vs 6M	High RRS	MTFMT	-0.0386	-0.638	-5.53	-0.628	0.53	0.777	NA	2.11	2.08	Higher at WK2
	WK2 vs 6M	High RRS	SYNRG	0.0192	0.637	-5.53	0.628	0.53	0.777	NA	6.91	6.93	Higher at 6M
	WK2 vs 6M	High RRS	TMED1	-0.0417	-0.637	-5.53	-0.628	0.53	0.777	NA	2.51	2.47	Higher at WK2
	WK2 vs 6M	High RRS	TIFAB	0.0949	0.637	-5.53	0.628	0.53	0.777	NA	1.81	1.91	Higher at 6M
	WK2 vs 6M	High RRS	NCAM1	-0.0638	-0.637	-5.53	-0.627	0.531	0.778	NA	3.16	3.07	Higher at WK2
	WK2 vs 6M	High RRS	ENSG00000285756	0.0357	0.637	-5.53	0.627	0.531	0.778	NA	5.2	5.23	Higher at 6M
	WK2 vs 6M	High RRS	ENSG00000289340	-0.0878	-0.637	-5.53	-0.627	0.531	0.778	NA	1.72	1.6	Higher at WK2
	WK2 vs 6M	High RRS	ZNF70	0.0335	0.636	-5.53	0.627	0.531	0.778	NA	3.42	3.46	Higher at 6M
	WK2 vs 6M	High RRS	ZNF75A	0.0334	0.636	-5.53	0.626	0.531	0.778	NA	4.03	4.06	Higher at 6M
	WK2 vs 6M	High RRS	UBA3	0.0254	0.636	-5.53	0.626	0.531	0.778	NA	4.22	4.24	Higher at 6M
	WK2 vs 6M	High RRS	KCTD2	-0.0236	-0.635	-5.53	-0.626	0.531	0.778	NA	4.58	4.56	Higher at WK2
	WK2 vs 6M	High RRS	POLR2J2	0.0479	0.636	-5.53	0.626	0.531	0.778	NA	4.42	4.46	Higher at 6M
	WK2 vs 6M	High RRS	LPP.AS2	-0.0562	-0.635	-5.53	-0.626	0.531	0.778	NA	1.66	1.61	Higher at WK2
	WK2 vs 6M	High RRS	CAPNS1	-0.038	-0.635	-5.53	-0.626	0.532	0.778	NA	6.55	6.51	Higher at WK2
	WK2 vs 6M	High RRS	ENSG00000279554	0.0723	0.63	-5.53	0.625	0.532	0.778	NA	1.79	1.86	Higher at 6M
	WK2 vs 6M	High RRS	FAM171A1	-0.057	-0.634	-5.53	-0.625	0.532	0.779	NA	2	1.94	Higher at WK2
	WK2 vs 6M	High RRS	CCDC137	0.0373	0.63	-5.53	0.625	0.532	0.779	NA	3.44	3.47	Higher at 6M
	WK2 vs 6M	High RRS	CBX3	0.0388	0.634	-5.53	0.625	0.532	0.779	NA	4.32	4.36	Higher at 6M
	WK2 vs 6M	High RRS	ENSG00000282988	-0.115	-0.634	-5.53	-0.625	0.532	0.779	NA	2.46	2.38	Higher at WK2
	WK2 vs 6M	High RRS	SEC24A	0.0241	0.634	-5.53	0.624	0.532	0.779	NA	4.58	4.6	Higher at 6M
	WK2 vs 6M	High RRS	ENSG00000272688	0.0533	0.634	-5.53	0.624	0.532	0.779	NA	2.11	2.15	Higher at 6M
	WK2 vs 6M	High RRS	SOCS4	0.0348	0.633	-5.53	0.624	0.533	0.779	NA	3.85	3.88	Higher at 6M
	WK2 vs 6M	High RRS	LINC01572	0.0587	0.633	-5.53	0.624	0.533	0.779	NA	1.44	1.5	Higher at 6M
	WK2 vs 6M	High RRS	PYCARD	-0.0376	-0.633	-5.53	-0.624	0.533	0.779	NA	5.25	5.21	Higher at WK2
	WK2 vs 6M	High RRS	RALY	0.0212	0.633	-5.53	0.624	0.533	0.779	NA	6.67	6.69	Higher at 6M
	WK2 vs 6M	High RRS	SCCPDH	0.0575	0.633	-5.53	0.624	0.533	0.779	NA	1.68	1.74	Higher at 6M
	WK2 vs 6M	High RRS	UBAP2	-0.0543	-0.633	-5.53	-0.624	0.533	0.779	NA	5.27	5.22	Higher at WK2
	WK2 vs 6M	High RRS	IGHG2	0.137	0.633	-5.53	0.623	0.533	0.779	NA	5.27	5.41	Higher at 6M
	WK2 vs 6M	High RRS	ARRDC1	0.0291	0.632	-5.53	0.623	0.533	0.779	NA	5.1	5.13	Higher at 6M
	WK2 vs 6M	High RRS	PLRG1	-0.0469	-0.628	-5.53	-0.623	0.533	0.78	NA	3.03	2.98	Higher at WK2
	WK2 vs 6M	High RRS	PPP2R2A	-0.023	-0.632	-5.53	-0.623	0.533	0.78	NA	4.77	4.75	Higher at WK2
	WK2 vs 6M	High RRS	TAF1	-0.0227	-0.632	-5.53	-0.623	0.533	0.78	NA	6.21	6.18	Higher at WK2
	WK2 vs 6M	High RRS	ZNF836	0.0528	0.632	-5.53	0.622	0.534	0.78	NA	3.24	3.28	Higher at 6M
	WK2 vs 6M	High RRS	FASTK	0.0343	0.631	-5.53	0.622	0.534	0.78	NA	4.51	4.54	Higher at 6M
	WK2 vs 6M	High RRS	BAHD1	0.0285	0.631	-5.53	0.622	0.534	0.78	NA	4.78	4.81	Higher at 6M
	WK2 vs 6M	High RRS	RNPEPL1	-0.0223	-0.631	-5.53	-0.622	0.534	0.78	NA	7.09	7.07	Higher at WK2
	WK2 vs 6M	High RRS	GSE1	0.0312	0.631	-5.53	0.622	0.534	0.78	NA	6.23	6.26	Higher at 6M
	WK2 vs 6M	High RRS	CEBPA	0.0333	0.63	-5.53	0.621	0.535	0.78	NA	4.72	4.76	Higher at 6M
	WK2 vs 6M	High RRS	GBP3	-0.0309	-0.63	-5.53	-0.621	0.535	0.78	NA	3.96	3.93	Higher at WK2
	WK2 vs 6M	High RRS	LSM11	0.0419	0.63	-5.53	0.621	0.535	0.78	NA	2.05	2.09	Higher at 6M
	WK2 vs 6M	High RRS	MRPL20.AS1	0.0383	0.63	-5.53	0.621	0.535	0.78	NA	3.57	3.61	Higher at 6M
	WK2 vs 6M	High RRS	PPM1F.AS1	-0.0519	-0.63	-5.53	-0.621	0.535	0.78	NA	1.99	1.93	Higher at WK2
	WK2 vs 6M	High RRS	RPS16	0.0458	0.63	-5.53	0.621	0.535	0.78	NA	7.63	7.68	Higher at 6M
	WK2 vs 6M	High RRS	ZNF529.AS1	0.0617	0.631	-5.53	0.621	0.535	0.78	NA	1.77	1.83	Higher at 6M
	WK2 vs 6M	High RRS	ENSG00000280202	-0.0367	-0.629	-5.53	-0.62	0.535	0.781	NA	2.29	2.25	Higher at WK2
	WK2 vs 6M	High RRS	PTPN7	0.0327	0.629	-5.53	0.62	0.535	0.781	NA	4.89	4.93	Higher at 6M
	WK2 vs 6M	High RRS	RBBP9	0.0502	0.629	-5.53	0.62	0.535	0.781	NA	2.12	2.17	Higher at 6M
	WK2 vs 6M	High RRS	PBX2	-0.0371	-0.629	-5.53	-0.619	0.536	0.781	NA	7.24	7.21	Higher at WK2
	WK2 vs 6M	High RRS	RANGAP1	0.0271	0.629	-5.53	0.619	0.536	0.781	NA	4.95	4.98	Higher at 6M
	WK2 vs 6M	High RRS	APRT	0.0436	0.628	-5.53	0.618	0.536	0.781	NA	4.38	4.41	Higher at 6M
	WK2 vs 6M	High RRS	CSTF3	0.0454	0.628	-5.53	0.619	0.536	0.781	NA	2.93	2.98	Higher at 6M
	WK2 vs 6M	High RRS	ENSG00000271204	-0.0296	-0.628	-5.53	-0.619	0.536	0.781	NA	4.78	4.75	Higher at WK2
	WK2 vs 6M	High RRS	ENSG00000289050	0.064	0.623	-5.54	0.618	0.536	0.781	NA	1.75	1.82	Higher at 6M
	WK2 vs 6M	High RRS	GPR162	0.0601	0.628	-5.53	0.619	0.536	0.781	NA	2.26	2.31	Higher at 6M
	WK2 vs 6M	High RRS	HARS2	-0.0266	-0.628	-5.53	-0.618	0.536	0.781	NA	4.16	4.13	Higher at WK2
	WK2 vs 6M	High RRS	PTPRK	0.0563	0.627	-5.53	0.619	0.536	0.781	NA	1.96	2.01	Higher at 6M
	WK2 vs 6M	High RRS	SGMS1	-0.0222	-0.628	-5.53	-0.619	0.536	0.781	NA	4.71	4.69	Higher at WK2
	WK2 vs 6M	High RRS	ZMYM6	0.0408	0.628	-5.53	0.618	0.536	0.781	NA	3.96	3.99	Higher at 6M
	WK2 vs 6M	High RRS	ENSG00000289102	0.0414	0.627	-5.53	0.618	0.536	0.781	NA	2.28	2.31	Higher at 6M
	WK2 vs 6M	High RRS	INTS12	-0.0488	-0.627	-5.53	-0.618	0.537	0.781	NA	2.13	2.08	Higher at WK2
	WK2 vs 6M	High RRS	MFF	-0.0303	-0.627	-5.53	-0.618	0.536	0.781	NA	4.01	3.98	Higher at WK2
	WK2 vs 6M	High RRS	PAOX	0.0588	0.627	-5.53	0.618	0.537	0.781	NA	1.66	1.7	Higher at 6M
	WK2 vs 6M	High RRS	Telomerase.vert	0.059	0.627	-5.53	0.618	0.537	0.781	NA	4.31	4.37	Higher at 6M
	WK2 vs 6M	High RRS	LSM8	0.0407	0.627	-5.53	0.618	0.537	0.781	NA	4.89	4.92	Higher at 6M
	WK2 vs 6M	High RRS	CCDC157	0.0421	0.627	-5.53	0.617	0.537	0.782	NA	1.64	1.69	Higher at 6M
	WK2 vs 6M	High RRS	SKP2	0.0261	0.626	-5.53	0.617	0.537	0.782	NA	4.41	4.44	Higher at 6M
	WK2 vs 6M	High RRS	AVEN	0.0567	0.621	-5.54	0.616	0.538	0.783	NA	1.38	1.44	Higher at 6M
	WK2 vs 6M	High RRS	DPM1	0.0399	0.621	-5.54	0.616	0.538	0.783	NA	3.79	3.83	Higher at 6M
	WK2 vs 6M	High RRS	INO80	0.0237	0.625	-5.53	0.616	0.538	0.783	NA	5.41	5.44	Higher at 6M
	WK2 vs 6M	High RRS	PRSS23	-0.0577	-0.625	-5.53	-0.616	0.538	0.783	NA	2.78	2.68	Higher at WK2
	WK2 vs 6M	High RRS	HS6ST1	-0.0248	-0.625	-5.53	-0.616	0.538	0.783	NA	4.07	4.04	Higher at WK2
	WK2 vs 6M	High RRS	GNAO1	0.0432	0.624	-5.53	0.615	0.538	0.783	NA	2.4	2.44	Higher at 6M
	WK2 vs 6M	High RRS	TALAM1	-0.0441	-0.624	-5.54	-0.615	0.538	0.783	NA	5.43	5.38	Higher at WK2
	WK2 vs 6M	High RRS	CLN3	0.0343	0.624	-5.53	0.615	0.539	0.783	NA	4.82	4.85	Higher at 6M
	WK2 vs 6M	High RRS	PPP1R37	0.0465	0.624	-5.54	0.615	0.539	0.783	NA	3.28	3.32	Higher at 6M
	WK2 vs 6M	High RRS	SLC39A6	-0.0409	-0.624	-5.54	-0.615	0.539	0.783	NA	3.83	3.79	Higher at WK2
	WK2 vs 6M	High RRS	ZNF649	0.0322	0.624	-5.53	0.615	0.539	0.783	NA	3.2	3.24	Higher at 6M
	WK2 vs 6M	High RRS	PCNX4	0.0255	0.623	-5.54	0.614	0.539	0.784	NA	5.47	5.49	Higher at 6M
	WK2 vs 6M	High RRS	MMP17	0.0474	0.623	-5.53	0.614	0.539	0.784	NA	2.36	2.41	Higher at 6M
	WK2 vs 6M	High RRS	CSNK2B	-0.0246	-0.622	-5.54	-0.613	0.54	0.784	NA	5.32	5.3	Higher at WK2
	WK2 vs 6M	High RRS	DACH1	-0.0431	-0.622	-5.54	-0.614	0.54	0.784	NA	2.54	2.49	Higher at WK2
	WK2 vs 6M	High RRS	PLK3	-0.0347	-0.623	-5.54	-0.614	0.54	0.784	NA	4.35	4.31	Higher at WK2
	WK2 vs 6M	High RRS	RAD50	0.0391	0.623	-5.54	0.613	0.54	0.784	NA	4.65	4.69	Higher at 6M
	WK2 vs 6M	High RRS	RPS13	-0.0548	-0.623	-5.54	-0.613	0.54	0.784	NA	5.6	5.54	Higher at WK2
	WK2 vs 6M	High RRS	EOGT	0.0428	0.622	-5.54	0.613	0.54	0.784	NA	2.24	2.29	Higher at 6M
	WK2 vs 6M	High RRS	ENSG00000275481	-0.039	-0.622	-5.54	-0.613	0.54	0.784	NA	2.54	2.49	Higher at WK2
	WK2 vs 6M	High RRS	FAM222B	-0.0294	-0.621	-5.54	-0.612	0.54	0.784	NA	4.46	4.43	Higher at WK2
	WK2 vs 6M	High RRS	MLC1	-0.0695	-0.622	-5.54	-0.613	0.54	0.784	NA	2.72	2.61	Higher at WK2
	WK2 vs 6M	High RRS	PI4KAP1	0.101	0.622	-5.54	0.612	0.54	0.784	NA	3.35	3.47	Higher at 6M
	WK2 vs 6M	High RRS	PIGB	-0.049	-0.622	-5.54	-0.613	0.54	0.784	NA	4.06	4.01	Higher at WK2
	WK2 vs 6M	High RRS	PMPCA	0.0242	0.622	-5.54	0.613	0.54	0.784	NA	4.12	4.15	Higher at 6M
	WK2 vs 6M	High RRS	SMPD2	0.0373	0.622	-5.54	0.613	0.54	0.784	NA	2.85	2.89	Higher at 6M
	WK2 vs 6M	High RRS	ZNF366	0.059	0.621	-5.54	0.612	0.54	0.784	NA	1.51	1.57	Higher at 6M
	WK2 vs 6M	High RRS	ZSWIM1	-0.0399	-0.621	-5.54	-0.612	0.54	0.784	NA	3.34	3.3	Higher at WK2
	WK2 vs 6M	High RRS	ENSG00000271862	0.0447	0.621	-5.54	0.612	0.541	0.784	NA	1.52	1.57	Higher at 6M
	WK2 vs 6M	High RRS	PFDN5	0.061	0.621	-5.54	0.612	0.541	0.784	NA	4.23	4.29	Higher at 6M
	WK2 vs 6M	High RRS	TYRO3P	0.0444	0.62	-5.54	0.612	0.541	0.784	NA	2.74	2.79	Higher at 6M
	WK2 vs 6M	High RRS	NPAS2	0.0425	0.62	-5.54	0.611	0.541	0.785	NA	1.42	1.46	Higher at 6M
	WK2 vs 6M	High RRS	EIF3B	-0.0479	-0.62	-5.54	-0.611	0.541	0.785	NA	5.98	5.93	Higher at WK2
	WK2 vs 6M	High RRS	ENSG00000279277	0.0252	0.62	-5.54	0.611	0.541	0.785	NA	5.22	5.24	Higher at 6M
	WK2 vs 6M	High RRS	PIK3R5.DT	-0.0374	-0.62	-5.54	-0.611	0.541	0.785	NA	3.45	3.42	Higher at WK2
	WK2 vs 6M	High RRS	MTMR9	0.0344	0.615	-5.54	0.61	0.542	0.785	NA	4.07	4.1	Higher at 6M
	WK2 vs 6M	High RRS	NLGN2	0.0524	0.619	-5.54	0.61	0.542	0.785	NA	1.6	1.64	Higher at 6M
	WK2 vs 6M	High RRS	LINC02680	-0.0534	-0.619	-5.54	-0.61	0.542	0.785	NA	1.71	1.66	Higher at WK2
	WK2 vs 6M	High RRS	THEMIS	0.0361	0.619	-5.54	0.61	0.542	0.785	NA	4.99	5.03	Higher at 6M
	WK2 vs 6M	High RRS	ENSG00000272410	0.0473	0.619	-5.54	0.609	0.542	0.785	NA	3.7	3.75	Higher at 6M
	WK2 vs 6M	High RRS	ENSG00000288663	-0.0603	-0.619	-5.54	-0.61	0.542	0.785	NA	3.54	3.49	Higher at WK2
	WK2 vs 6M	High RRS	ENSG00000291178	0.0288	0.618	-5.54	0.609	0.542	0.785	NA	4.44	4.47	Higher at 6M
	WK2 vs 6M	High RRS	ENSG00000300728	-0.0612	-0.618	-5.54	-0.61	0.542	0.785	NA	2.37	2.3	Higher at WK2
	WK2 vs 6M	High RRS	FKTN	0.0412	0.618	-5.54	0.61	0.542	0.785	NA	3.69	3.73	Higher at 6M
	WK2 vs 6M	High RRS	GAB3	-0.0302	-0.619	-5.54	-0.61	0.542	0.785	NA	5.2	5.17	Higher at WK2
	WK2 vs 6M	High RRS	TELO2	-0.039	-0.618	-5.54	-0.609	0.542	0.785	NA	3.55	3.51	Higher at WK2
	WK2 vs 6M	High RRS	TMEM87A	0.0244	0.618	-5.54	0.609	0.542	0.785	NA	4.1	4.12	Higher at 6M
	WK2 vs 6M	High RRS	ZNF839	0.046	0.619	-5.54	0.61	0.542	0.785	NA	3.4	3.44	Higher at 6M
	WK2 vs 6M	High RRS	DAB2	-0.0632	-0.618	-5.54	-0.609	0.543	0.785	NA	3.97	3.9	Higher at WK2
	WK2 vs 6M	High RRS	OTUD1	0.0299	0.618	-5.54	0.609	0.542	0.785	NA	4.76	4.79	Higher at 6M
	WK2 vs 6M	High RRS	FRS2	0.0321	0.618	-5.54	0.609	0.543	0.785	NA	3.78	3.81	Higher at 6M
	WK2 vs 6M	High RRS	INTS2	0.0245	0.618	-5.54	0.609	0.543	0.785	NA	3.35	3.37	Higher at 6M
	WK2 vs 6M	High RRS	PPA1	-0.0454	-0.617	-5.54	-0.608	0.543	0.786	NA	2.71	2.67	Higher at WK2
	WK2 vs 6M	High RRS	BBS10	0.0437	0.617	-5.54	0.608	0.543	0.786	NA	2.64	2.67	Higher at 6M
	WK2 vs 6M	High RRS	CHPF2	-0.0255	-0.616	-5.54	-0.607	0.544	0.786	NA	5.86	5.83	Higher at WK2
	WK2 vs 6M	High RRS	MGA	-0.0216	-0.616	-5.54	-0.607	0.544	0.786	NA	6.36	6.33	Higher at WK2
	WK2 vs 6M	High RRS	PGLS	0.0314	0.617	-5.54	0.608	0.543	0.786	NA	5.17	5.2	Higher at 6M
	WK2 vs 6M	High RRS	PPP1R2	0.0266	0.616	-5.54	0.607	0.544	0.786	NA	5.54	5.57	Higher at 6M
	WK2 vs 6M	High RRS	RBBP8	-0.051	-0.617	-5.54	-0.608	0.543	0.786	NA	1.78	1.73	Higher at WK2
	WK2 vs 6M	High RRS	RRN3P2	0.0254	0.616	-5.54	0.607	0.544	0.786	NA	6.31	6.34	Higher at 6M
	WK2 vs 6M	High RRS	SAAL1	0.048	0.616	-5.54	0.607	0.544	0.786	NA	1.79	1.84	Higher at 6M
	WK2 vs 6M	High RRS	SLC25A51	-0.0298	-0.616	-5.54	-0.607	0.544	0.786	NA	3.48	3.47	Higher at WK2
	WK2 vs 6M	High RRS	TFCP2	-0.0343	-0.617	-5.54	-0.608	0.543	0.786	NA	4.4	4.37	Higher at WK2
	WK2 vs 6M	High RRS	TSR3	-0.0315	-0.617	-5.54	-0.608	0.543	0.786	NA	3.83	3.8	Higher at WK2
	WK2 vs 6M	High RRS	ANKRD55	0.0675	0.615	-5.54	0.607	0.544	0.786	NA	2.07	2.16	Higher at 6M
	WK2 vs 6M	High RRS	H3C3	0.141	0.615	-5.54	0.607	0.544	0.786	NA	3.23	3.36	Higher at 6M
	WK2 vs 6M	High RRS	POGLUT1	0.0318	0.616	-5.54	0.607	0.544	0.786	NA	3.35	3.38	Higher at 6M
	WK2 vs 6M	High RRS	SLC18B1	-0.0469	-0.615	-5.54	-0.607	0.544	0.786	NA	2.87	2.85	Higher at WK2
	WK2 vs 6M	High RRS	SNX20	-0.02	-0.616	-5.54	-0.607	0.544	0.786	NA	6.79	6.76	Higher at WK2
	WK2 vs 6M	High RRS	ENSG00000310191	-0.0826	-0.615	-5.54	-0.606	0.544	0.786	NA	1.7	1.57	Higher at WK2
	WK2 vs 6M	High RRS	HIVEP1	-0.0256	-0.615	-5.54	-0.606	0.544	0.786	NA	6.1	6.07	Higher at WK2
	WK2 vs 6M	High RRS	INPP4B	0.0331	0.615	-5.54	0.606	0.544	0.786	NA	5.59	5.63	Higher at 6M
	WK2 vs 6M	High RRS	TRIM34	0.0366	0.615	-5.54	0.606	0.544	0.786	NA	3.32	3.35	Higher at 6M
	WK2 vs 6M	High RRS	SNRPC	0.0361	0.615	-5.54	0.606	0.544	0.786	NA	3.23	3.27	Higher at 6M
	WK2 vs 6M	High RRS	TIGD1	0.0404	0.615	-5.54	0.606	0.545	0.786	NA	4.32	4.36	Higher at 6M
	WK2 vs 6M	High RRS	TRAPPC6A	-0.0481	-0.615	-5.54	-0.606	0.545	0.786	NA	2.39	2.34	Higher at WK2
	WK2 vs 6M	High RRS	GEMIN6	-0.0569	-0.614	-5.54	-0.605	0.545	0.786	NA	1.58	1.52	Higher at WK2
	WK2 vs 6M	High RRS	ENSG00000225032	0.0786	0.614	-5.54	0.605	0.545	0.787	NA	1.7	1.78	Higher at 6M
	WK2 vs 6M	High RRS	ZNF256	0.0483	0.614	-5.54	0.605	0.545	0.787	NA	1.85	1.9	Higher at 6M
	WK2 vs 6M	High RRS	NANS	-0.0357	-0.614	-5.54	-0.604	0.546	0.787	NA	3.43	3.4	Higher at WK2
	WK2 vs 6M	High RRS	SNX15	-0.0432	-0.613	-5.54	-0.604	0.546	0.787	NA	4.05	4.01	Higher at WK2
	WK2 vs 6M	High RRS	ACP5	-0.0448	-0.613	-5.54	-0.604	0.546	0.787	NA	4.12	4.08	Higher at WK2
	WK2 vs 6M	High RRS	C5orf63	0.0488	0.613	-5.54	0.604	0.546	0.787	NA	2.11	2.15	Higher at 6M
	WK2 vs 6M	High RRS	CLMN	-0.0331	-0.612	-5.54	-0.604	0.546	0.787	NA	4.63	4.6	Higher at WK2
	WK2 vs 6M	High RRS	CRTC2	-0.0361	-0.613	-5.54	-0.604	0.546	0.787	NA	6.27	6.23	Higher at WK2
	WK2 vs 6M	High RRS	HACL1	-0.0354	-0.613	-5.54	-0.604	0.546	0.787	NA	2.84	2.8	Higher at WK2
	WK2 vs 6M	High RRS	HDDC2	0.0423	0.613	-5.54	0.604	0.546	0.787	NA	2.72	2.75	Higher at 6M
	WK2 vs 6M	High RRS	LRRC40	-0.0437	-0.613	-5.54	-0.604	0.546	0.787	NA	2.16	2.11	Higher at WK2
	WK2 vs 6M	High RRS	PHAF1	-0.0238	-0.612	-5.54	-0.604	0.546	0.787	NA	3.72	3.69	Higher at WK2
	WK2 vs 6M	High RRS	C11orf58	-0.0287	-0.612	-5.54	-0.603	0.546	0.787	NA	5.7	5.67	Higher at WK2
	WK2 vs 6M	High RRS	ENSG00000278897	0.0494	0.612	-5.54	0.603	0.546	0.787	NA	2.36	2.42	Higher at 6M
	WK2 vs 6M	High RRS	ENSG00000290823	0.025	0.612	-5.54	0.603	0.547	0.787	NA	5.66	5.69	Higher at 6M
	WK2 vs 6M	High RRS	FASTKD1	0.0402	0.612	-5.54	0.603	0.547	0.787	NA	2.69	2.73	Higher at 6M
	WK2 vs 6M	High RRS	POLD4	-0.0303	-0.612	-5.54	-0.603	0.547	0.787	NA	5.15	5.12	Higher at WK2
	WK2 vs 6M	High RRS	NUDT16	-0.033	-0.612	-5.54	-0.603	0.547	0.787	NA	5.35	5.32	Higher at WK2
	WK2 vs 6M	High RRS	ADM.DT	0.0779	0.611	-5.54	0.602	0.547	0.788	NA	1.29	1.33	Higher at 6M
	WK2 vs 6M	High RRS	ENSG00000251615	-0.0472	-0.611	-5.54	-0.602	0.547	0.788	NA	1.63	1.6	Higher at WK2
	WK2 vs 6M	High RRS	ZNF540	0.0616	0.61	-5.54	0.602	0.547	0.788	NA	1.7	1.75	Higher at 6M
	WK2 vs 6M	High RRS	ENSG00000268170	0.0939	0.612	-5.54	0.602	0.547	0.788	NA	1.16	1.25	Higher at 6M
	WK2 vs 6M	High RRS	HMGXB4	-0.0357	-0.607	-5.55	-0.602	0.547	0.788	NA	3.68	3.65	Higher at WK2
	WK2 vs 6M	High RRS	CD27.AS1	0.0504	0.611	-5.54	0.602	0.547	0.788	NA	1.92	1.97	Higher at 6M
	WK2 vs 6M	High RRS	ARFGAP2	0.0185	0.61	-5.54	0.601	0.548	0.788	NA	5.43	5.45	Higher at 6M
	WK2 vs 6M	High RRS	PEX1	0.028	0.61	-5.54	0.601	0.548	0.788	NA	3.56	3.58	Higher at 6M
	WK2 vs 6M	High RRS	TMSB4X	-0.0265	-0.61	-5.54	-0.601	0.548	0.788	NA	9.38	9.36	Higher at WK2
	WK2 vs 6M	High RRS	EID2	0.0453	0.61	-5.54	0.601	0.548	0.788	NA	2.15	2.18	Higher at 6M
	WK2 vs 6M	High RRS	EOLA1	0.0342	0.61	-5.54	0.601	0.548	0.788	NA	3.13	3.16	Higher at 6M
	WK2 vs 6M	High RRS	ENSG00000290578	-0.052	-0.609	-5.54	-0.6	0.548	0.788	NA	3.34	3.29	Higher at WK2
	WK2 vs 6M	High RRS	KAT5	-0.025	-0.609	-5.54	-0.601	0.548	0.788	NA	4.35	4.32	Higher at WK2
	WK2 vs 6M	High RRS	PPP1R13L	0.0634	0.609	-5.54	0.6	0.548	0.788	NA	1.71	1.77	Higher at 6M
	WK2 vs 6M	High RRS	DESI2	0.0302	0.605	-5.55	0.6	0.548	0.788	NA	3.53	3.56	Higher at 6M
	WK2 vs 6M	High RRS	TMX2	-0.0276	-0.609	-5.54	-0.6	0.549	0.789	NA	4.32	4.29	Higher at WK2
	WK2 vs 6M	High RRS	ENSG00000273284	-0.0338	-0.609	-5.54	-0.6	0.549	0.789	NA	2.2	2.15	Higher at WK2
	WK2 vs 6M	High RRS	DLEU2	-0.0305	-0.608	-5.54	-0.599	0.549	0.789	NA	6.14	6.11	Higher at WK2
	WK2 vs 6M	High RRS	RFWD3	0.0224	0.608	-5.54	0.599	0.549	0.789	NA	4.22	4.24	Higher at 6M
	WK2 vs 6M	High RRS	CDKN1B	-0.0247	-0.608	-5.54	-0.599	0.549	0.789	NA	6.98	6.96	Higher at WK2
	WK2 vs 6M	High RRS	ENSG00000261659	0.0453	0.608	-5.54	0.599	0.549	0.789	NA	2.37	2.42	Higher at 6M
	WK2 vs 6M	High RRS	ENSG00000307150	0.0496	0.608	-5.54	0.599	0.549	0.789	NA	3.02	3.09	Higher at 6M
	WK2 vs 6M	High RRS	AVIL	-0.0607	-0.607	-5.54	-0.599	0.549	0.789	NA	3.28	3.22	Higher at WK2
	WK2 vs 6M	High RRS	RINT1	0.0334	0.607	-5.55	0.599	0.549	0.789	NA	2.96	2.99	Higher at 6M
	WK2 vs 6M	High RRS	TCEAL3	0.0431	0.607	-5.54	0.598	0.55	0.79	NA	1.69	1.74	Higher at 6M
	WK2 vs 6M	High RRS	ENSG00000203279	0.0613	0.605	-5.55	0.597	0.551	0.791	NA	1.26	1.31	Higher at 6M
	WK2 vs 6M	High RRS	ENSG00000279092	0.0575	0.606	-5.55	0.597	0.551	0.791	NA	1.95	2	Higher at 6M
	WK2 vs 6M	High RRS	RPS2P5	0.0356	0.606	-5.54	0.597	0.55	0.791	NA	6.1	6.13	Higher at 6M
	WK2 vs 6M	High RRS	E2F5	0.049	0.605	-5.55	0.597	0.551	0.791	NA	1.64	1.68	Higher at 6M
	WK2 vs 6M	High RRS	ENSG00000267632	0.0444	0.605	-5.55	0.597	0.551	0.791	NA	1.82	1.88	Higher at 6M
	WK2 vs 6M	High RRS	MTRF1	0.0423	0.605	-5.55	0.596	0.551	0.791	NA	2.23	2.27	Higher at 6M
	WK2 vs 6M	High RRS	ZNF845	0.0587	0.605	-5.55	0.596	0.551	0.791	NA	2.61	2.66	Higher at 6M
	WK2 vs 6M	High RRS	SMIM7	0.0241	0.605	-5.55	0.596	0.551	0.791	NA	4.2	4.23	Higher at 6M
	WK2 vs 6M	High RRS	OIP5.AS1	-0.0201	-0.605	-5.55	-0.596	0.551	0.791	NA	6.47	6.45	Higher at WK2
	WK2 vs 6M	High RRS	ENSG00000261324	0.0431	0.604	-5.55	0.595	0.552	0.791	NA	3.79	3.83	Higher at 6M
	WK2 vs 6M	High RRS	FBXW5	0.028	0.604	-5.55	0.595	0.552	0.791	NA	5.72	5.75	Higher at 6M
	WK2 vs 6M	High RRS	KLHL25	-0.0379	-0.604	-5.55	-0.595	0.552	0.791	NA	2.56	2.53	Higher at WK2
	WK2 vs 6M	High RRS	ZNF579	0.0449	0.604	-5.55	0.595	0.552	0.791	NA	2.19	2.24	Higher at 6M
	WK2 vs 6M	High RRS	COX5A	0.039	0.603	-5.55	0.595	0.552	0.791	NA	3.68	3.72	Higher at 6M
	WK2 vs 6M	High RRS	ENSG00000280433	-0.0805	-0.605	-5.55	-0.595	0.552	0.791	NA	2.57	2.5	Higher at WK2
	WK2 vs 6M	High RRS	RNU12	0.103	0.611	-5.54	0.595	0.552	0.791	NA	2.06	2.17	Higher at 6M
	WK2 vs 6M	High RRS	NUDT16.DT	-0.0304	-0.603	-5.55	-0.595	0.552	0.792	NA	3.78	3.74	Higher at WK2
	WK2 vs 6M	High RRS	ELOC	0.0278	0.603	-5.55	0.594	0.552	0.792	NA	3.16	3.18	Higher at 6M
	WK2 vs 6M	High RRS	NXT1	0.0499	0.603	-5.55	0.594	0.552	0.792	NA	1.78	1.83	Higher at 6M
	WK2 vs 6M	High RRS	ENSG00000257379	0.0573	0.598	-5.55	0.594	0.553	0.792	NA	5.23	5.29	Higher at 6M
	WK2 vs 6M	High RRS	NPIPB12	0.0431	0.602	-5.55	0.593	0.553	0.792	NA	5.12	5.16	Higher at 6M
	WK2 vs 6M	High RRS	TRAPPC12	-0.0213	-0.602	-5.55	-0.593	0.553	0.792	NA	6.18	6.15	Higher at WK2
	WK2 vs 6M	High RRS	TUT1	0.0406	0.602	-5.55	0.594	0.553	0.792	NA	3.25	3.29	Higher at 6M
	WK2 vs 6M	High RRS	ENSG00000285589	0.0391	0.602	-5.55	0.593	0.553	0.792	NA	3.24	3.28	Higher at 6M
	WK2 vs 6M	High RRS	CELSR2	0.06	0.601	-5.55	0.593	0.553	0.792	NA	2.27	2.33	Higher at 6M
	WK2 vs 6M	High RRS	HHEX	-0.0224	-0.601	-5.55	-0.593	0.554	0.792	NA	4.9	4.88	Higher at WK2
	WK2 vs 6M	High RRS	N4BP2L2.IT2	-0.0303	-0.601	-5.55	-0.593	0.553	0.792	NA	5.29	5.26	Higher at WK2
	WK2 vs 6M	High RRS	PHF1	0.0317	0.601	-5.55	0.593	0.553	0.792	NA	5.06	5.09	Higher at 6M
	WK2 vs 6M	High RRS	SLA2	-0.0304	-0.601	-5.55	-0.593	0.553	0.792	NA	4.64	4.6	Higher at WK2
	WK2 vs 6M	High RRS	STMN1	0.0602	0.6	-5.55	0.592	0.554	0.793	NA	2.8	2.85	Higher at 6M
	WK2 vs 6M	High RRS	DLG5	0.0408	0.6	-5.55	0.591	0.554	0.793	NA	3.07	3.12	Higher at 6M
	WK2 vs 6M	High RRS	OXR1	0.0353	0.6	-5.55	0.591	0.554	0.793	NA	4.44	4.47	Higher at 6M
	WK2 vs 6M	High RRS	ZNF441	0.068	0.6	-5.55	0.591	0.554	0.793	NA	2.03	2.06	Higher at 6M
	WK2 vs 6M	High RRS	RGS19	-0.0288	-0.6	-5.55	-0.591	0.554	0.793	NA	6.08	6.05	Higher at WK2
	WK2 vs 6M	High RRS	CRACR2A	0.0246	0.599	-5.55	0.591	0.555	0.794	NA	5.03	5.06	Higher at 6M
	WK2 vs 6M	High RRS	ARF5	-0.0253	-0.599	-5.55	-0.59	0.555	0.794	NA	5.63	5.61	Higher at WK2
	WK2 vs 6M	High RRS	OGDH	-0.031	-0.599	-5.55	-0.59	0.555	0.794	NA	6.41	6.38	Higher at WK2
	WK2 vs 6M	High RRS	TMEM94	0.0277	0.599	-5.55	0.59	0.555	0.794	NA	4.96	4.98	Higher at 6M
	WK2 vs 6M	High RRS	TNRC6B	-0.0193	-0.599	-5.55	-0.591	0.555	0.794	NA	8.43	8.41	Higher at WK2
	WK2 vs 6M	High RRS	TUFM	0.0227	0.599	-5.55	0.59	0.555	0.794	NA	5.38	5.4	Higher at 6M
	WK2 vs 6M	High RRS	ZNF124	0.0385	0.599	-5.55	0.59	0.555	0.794	NA	2.22	2.26	Higher at 6M
	WK2 vs 6M	High RRS	DCP1A	0.0182	0.598	-5.55	0.589	0.556	0.795	NA	5.07	5.09	Higher at 6M
	WK2 vs 6M	High RRS	SNHG16	-0.02	-0.598	-5.55	-0.589	0.556	0.795	NA	4.9	4.88	Higher at WK2
	WK2 vs 6M	High RRS	ATG16L2	-0.046	-0.597	-5.55	-0.589	0.556	0.795	NA	8.42	8.38	Higher at WK2
	WK2 vs 6M	High RRS	NBPF1	0.0355	0.597	-5.55	0.589	0.556	0.795	NA	4.19	4.23	Higher at 6M
	WK2 vs 6M	High RRS	ZNF850	0.0671	0.598	-5.55	0.589	0.556	0.795	NA	1.61	1.69	Higher at 6M
	WK2 vs 6M	High RRS	SHLD1	-0.0616	-0.596	-5.55	-0.589	0.556	0.795	NA	1.79	1.75	Higher at WK2
	WK2 vs 6M	High RRS	ZNF33B	0.0285	0.597	-5.55	0.588	0.556	0.795	NA	4.43	4.46	Higher at 6M
	WK2 vs 6M	High RRS	CAMK2D	0.0265	0.597	-5.55	0.588	0.556	0.795	NA	5.42	5.44	Higher at 6M
	WK2 vs 6M	High RRS	CDH23	0.0324	0.597	-5.55	0.588	0.556	0.795	NA	5.58	5.61	Higher at 6M
	WK2 vs 6M	High RRS	PAM	-0.0226	-0.597	-5.55	-0.588	0.556	0.795	NA	3.96	3.93	Higher at WK2
	WK2 vs 6M	High RRS	PIGM	0.029	0.596	-5.55	0.588	0.557	0.795	NA	3.71	3.74	Higher at 6M
	WK2 vs 6M	High RRS	VCP	-0.0323	-0.597	-5.55	-0.588	0.557	0.795	NA	6.8	6.77	Higher at WK2
	WK2 vs 6M	High RRS	OGFOD2	0.05	0.596	-5.55	0.588	0.557	0.795	NA	2.41	2.46	Higher at 6M
	WK2 vs 6M	High RRS	CSF1	0.04	0.596	-5.55	0.588	0.557	0.795	NA	3.86	3.9	Higher at 6M
	WK2 vs 6M	High RRS	GOLGA3	0.0311	0.596	-5.55	0.588	0.557	0.795	NA	6.49	6.52	Higher at 6M
	WK2 vs 6M	High RRS	SLC44A1	0.0377	0.596	-5.55	0.588	0.557	0.795	NA	4.43	4.47	Higher at 6M
	WK2 vs 6M	High RRS	CMPK1	-0.0284	-0.596	-5.55	-0.587	0.557	0.795	NA	5.2	5.17	Higher at WK2
	WK2 vs 6M	High RRS	SLC16A1	-0.0465	-0.595	-5.55	-0.587	0.557	0.795	NA	2.73	2.71	Higher at WK2
	WK2 vs 6M	High RRS	RSAD2	-0.119	-0.596	-5.55	-0.587	0.557	0.795	NA	4.33	4.14	Higher at WK2
	WK2 vs 6M	High RRS	BRD8	0.0257	0.595	-5.55	0.586	0.558	0.795	NA	4.76	4.79	Higher at 6M
	WK2 vs 6M	High RRS	DBT	-0.0255	-0.595	-5.55	-0.587	0.557	0.795	NA	3.86	3.83	Higher at WK2
	WK2 vs 6M	High RRS	GDAP2	-0.0276	-0.595	-5.55	-0.586	0.558	0.795	NA	5.45	5.42	Higher at WK2
	WK2 vs 6M	High RRS	H2BC7	0.0629	0.595	-5.55	0.586	0.558	0.795	NA	4.03	4.1	Higher at 6M
	WK2 vs 6M	High RRS	NBEAL1	-0.0322	-0.595	-5.55	-0.587	0.557	0.795	NA	4.67	4.63	Higher at WK2
	WK2 vs 6M	High RRS	NME6	0.025	0.595	-5.55	0.586	0.558	0.795	NA	4.06	4.09	Higher at 6M
	WK2 vs 6M	High RRS	SALL2	-0.0657	-0.595	-5.55	-0.586	0.558	0.795	NA	1.9	1.82	Higher at WK2
	WK2 vs 6M	High RRS	TAF3	0.0265	0.595	-5.55	0.586	0.558	0.795	NA	5.16	5.19	Higher at 6M
	WK2 vs 6M	High RRS	TRIM46	0.0541	0.594	-5.55	0.586	0.558	0.795	NA	1.94	1.98	Higher at 6M
	WK2 vs 6M	High RRS	HACD3	0.0342	0.594	-5.55	0.586	0.558	0.795	NA	3.2	3.23	Higher at 6M
	WK2 vs 6M	High RRS	TBC1D24	0.0531	0.594	-5.55	0.586	0.558	0.795	NA	3.26	3.32	Higher at 6M
	WK2 vs 6M	High RRS	EIF4EBP1	-0.0321	-0.594	-5.55	-0.585	0.558	0.796	NA	2.33	2.3	Higher at WK2
	WK2 vs 6M	High RRS	RAD9A	-0.0472	-0.59	-5.56	-0.585	0.558	0.796	NA	3.01	2.96	Higher at WK2
	WK2 vs 6M	High RRS	MAP7D1	-0.0384	-0.593	-5.55	-0.585	0.559	0.796	NA	7.28	7.24	Higher at WK2
	WK2 vs 6M	High RRS	SLC5A6	0.0331	0.594	-5.55	0.585	0.559	0.796	NA	2.46	2.49	Higher at 6M
	WK2 vs 6M	High RRS	MRPL10	0.0251	0.593	-5.55	0.585	0.559	0.796	NA	3.95	3.97	Higher at 6M
	WK2 vs 6M	High RRS	MRS2	0.0303	0.593	-5.55	0.585	0.559	0.796	NA	3.36	3.38	Higher at 6M
	WK2 vs 6M	High RRS	RBM34	0.0455	0.593	-5.55	0.585	0.559	0.796	NA	3.18	3.23	Higher at 6M
	WK2 vs 6M	High RRS	RPL28	-0.0256	-0.593	-5.55	-0.585	0.559	0.796	NA	9.48	9.45	Higher at WK2
	WK2 vs 6M	High RRS	TINF2	-0.0218	-0.593	-5.55	-0.584	0.559	0.796	NA	5.43	5.41	Higher at WK2
	WK2 vs 6M	High RRS	SMIM14	-0.0333	-0.593	-5.55	-0.584	0.559	0.796	NA	3.88	3.85	Higher at WK2
	WK2 vs 6M	High RRS	TMEM14B	-0.0452	-0.592	-5.55	-0.584	0.559	0.796	NA	2.94	2.92	Higher at WK2
	WK2 vs 6M	High RRS	UPRT	-0.0438	-0.592	-5.55	-0.584	0.559	0.796	NA	2.87	2.83	Higher at WK2
	WK2 vs 6M	High RRS	HOOK3	-0.0211	-0.592	-5.55	-0.584	0.56	0.796	NA	5.85	5.83	Higher at WK2
	WK2 vs 6M	High RRS	PDPR	-0.0239	-0.592	-5.55	-0.584	0.559	0.796	NA	5.85	5.82	Higher at WK2
	WK2 vs 6M	High RRS	ACP3	-0.04	-0.592	-5.55	-0.583	0.56	0.796	NA	4.57	4.52	Higher at WK2
	WK2 vs 6M	High RRS	ENSG00000279759	0.0462	0.591	-5.55	0.583	0.56	0.796	NA	3.63	3.68	Higher at 6M
	WK2 vs 6M	High RRS	LINC03112	0.0402	0.592	-5.55	0.583	0.56	0.796	NA	2.57	2.62	Higher at 6M
	WK2 vs 6M	High RRS	MFSD5	0.0313	0.592	-5.55	0.583	0.56	0.796	NA	3.47	3.5	Higher at 6M
	WK2 vs 6M	High RRS	SCIMP	-0.0288	-0.591	-5.55	-0.583	0.56	0.796	NA	4.73	4.71	Higher at WK2
	WK2 vs 6M	High RRS	SLC5A3	-0.0295	-0.592	-5.55	-0.583	0.56	0.796	NA	5.32	5.29	Higher at WK2
	WK2 vs 6M	High RRS	SYVN1	0.0341	0.591	-5.55	0.583	0.56	0.796	NA	5.24	5.28	Higher at 6M
	WK2 vs 6M	High RRS	DSN1	0.0519	0.587	-5.56	0.582	0.56	0.796	NA	1.96	2.02	Higher at 6M
	WK2 vs 6M	High RRS	ENSG00000274979	0.0811	0.591	-5.55	0.583	0.56	0.796	NA	1.37	1.47	Higher at 6M
	WK2 vs 6M	High RRS	DUSP18	0.028	0.59	-5.55	0.582	0.561	0.797	NA	4.2	4.23	Higher at 6M
	WK2 vs 6M	High RRS	MLH1	-0.0311	-0.59	-5.55	-0.582	0.561	0.797	NA	3.79	3.76	Higher at WK2
	WK2 vs 6M	High RRS	ENSG00000259366	0.032	0.59	-5.55	0.582	0.561	0.797	NA	2.88	2.91	Higher at 6M
	WK2 vs 6M	High RRS	NAIPP2	-0.0462	-0.59	-5.55	-0.582	0.561	0.797	NA	4.56	4.49	Higher at WK2
	WK2 vs 6M	High RRS	HTATSF1P2	-0.0714	-0.59	-5.55	-0.582	0.561	0.797	NA	1.06	0.982	Higher at WK2
	WK2 vs 6M	High RRS	MRPL37	0.0346	0.59	-5.55	0.581	0.561	0.797	NA	3.44	3.47	Higher at 6M
	WK2 vs 6M	High RRS	JRKL	-0.0474	-0.59	-5.55	-0.581	0.561	0.797	NA	2.15	2.09	Higher at WK2
	WK2 vs 6M	High RRS	TAF9B	0.0695	0.589	-5.56	0.58	0.562	0.798	NA	1.34	1.39	Higher at 6M
	WK2 vs 6M	High RRS	ZBTB8OS	0.0313	0.588	-5.55	0.58	0.562	0.798	NA	2.07	2.11	Higher at 6M
	WK2 vs 6M	High RRS	TTC16	0.0386	0.588	-5.55	0.58	0.562	0.798	NA	3.22	3.25	Higher at 6M
	WK2 vs 6M	High RRS	ENSG00000299330	-0.0508	-0.588	-5.55	-0.579	0.562	0.798	NA	3.09	3.02	Higher at WK2
	WK2 vs 6M	High RRS	NDC1	0.0323	0.588	-5.56	0.579	0.562	0.798	NA	2.84	2.87	Higher at 6M
	WK2 vs 6M	High RRS	RNF25	0.0347	0.587	-5.56	0.579	0.562	0.798	NA	2.7	2.74	Higher at 6M
	WK2 vs 6M	High RRS	ENSG00000226824	0.0432	0.589	-5.55	0.579	0.563	0.799	NA	2.38	2.42	Higher at 6M
	WK2 vs 6M	High RRS	FBXO31	-0.0273	-0.587	-5.56	-0.579	0.563	0.799	NA	4.29	4.26	Higher at WK2
	WK2 vs 6M	High RRS	INO80C	0.0449	0.587	-5.56	0.579	0.563	0.799	NA	1.91	1.95	Higher at 6M
	WK2 vs 6M	High RRS	KIAA1958	0.0331	0.587	-5.55	0.579	0.563	0.799	NA	3.15	3.18	Higher at 6M
	WK2 vs 6M	High RRS	TAF4	-0.0313	-0.587	-5.56	-0.578	0.563	0.799	NA	4.87	4.84	Higher at WK2
	WK2 vs 6M	High RRS	CYP4F12	0.0798	0.587	-5.55	0.578	0.563	0.799	NA	1.41	1.53	Higher at 6M
	WK2 vs 6M	High RRS	FBXO38	-0.0235	-0.587	-5.56	-0.578	0.563	0.799	NA	5.56	5.53	Higher at WK2
	WK2 vs 6M	High RRS	BIRC6	-0.0178	-0.586	-5.56	-0.578	0.563	0.799	NA	7.92	7.9	Higher at WK2
	WK2 vs 6M	High RRS	CNTNAP3C	-0.121	-0.588	-5.55	-0.578	0.564	0.799	NA	2.99	2.98	Higher at WK2
	WK2 vs 6M	High RRS	ENSG00000279088	0.0624	0.585	-5.56	0.577	0.564	0.799	NA	2.74	2.83	Higher at 6M
	WK2 vs 6M	High RRS	ARHGAP31	0.0424	0.586	-5.56	0.577	0.564	0.799	NA	4.54	4.59	Higher at 6M
	WK2 vs 6M	High RRS	NKX3.1	-0.0476	-0.585	-5.56	-0.577	0.564	0.8	NA	1.53	1.56	Higher at WK2
	WK2 vs 6M	High RRS	KCTD3	0.058	0.585	-5.56	0.577	0.564	0.8	NA	1.25	1.32	Higher at 6M
	WK2 vs 6M	High RRS	CCDC149	0.0448	0.584	-5.56	0.576	0.564	0.8	NA	2.96	3	Higher at 6M
	WK2 vs 6M	High RRS	NPIPB2	0.0465	0.584	-5.56	0.576	0.564	0.8	NA	2.76	2.82	Higher at 6M
	WK2 vs 6M	High RRS	INF2	0.0518	0.584	-5.56	0.576	0.565	0.8	NA	5	5.06	Higher at 6M
	WK2 vs 6M	High RRS	LRP12	0.0688	0.584	-5.56	0.576	0.565	0.8	NA	1.3	1.38	Higher at 6M
	WK2 vs 6M	High RRS	PDHA1	0.0185	0.584	-5.56	0.576	0.565	0.8	NA	4.28	4.3	Higher at 6M
	WK2 vs 6M	High RRS	PHKG2	-0.028	-0.584	-5.56	-0.576	0.565	0.8	NA	4.08	4.05	Higher at WK2
	WK2 vs 6M	High RRS	RNH1	0.0272	0.584	-5.56	0.576	0.565	0.8	NA	5.72	5.74	Higher at 6M
	WK2 vs 6M	High RRS	TMEM109	0.0299	0.584	-5.56	0.576	0.565	0.8	NA	4.73	4.76	Higher at 6M
	WK2 vs 6M	High RRS	CRTAP	0.024	0.583	-5.56	0.575	0.566	0.8	NA	5.57	5.59	Higher at 6M
	WK2 vs 6M	High RRS	MCM5	0.0226	0.583	-5.56	0.575	0.565	0.8	NA	5.21	5.24	Higher at 6M
	WK2 vs 6M	High RRS	NOP56	0.0262	0.583	-5.56	0.575	0.566	0.8	NA	4.93	4.96	Higher at 6M
	WK2 vs 6M	High RRS	RNF166	-0.0373	-0.583	-5.56	-0.575	0.565	0.8	NA	6.48	6.44	Higher at WK2
	WK2 vs 6M	High RRS	WTAP	-0.019	-0.583	-5.56	-0.575	0.565	0.8	NA	5.79	5.77	Higher at WK2
	WK2 vs 6M	High RRS	ERI3	0.0356	0.583	-5.56	0.574	0.566	0.801	NA	2.83	2.87	Higher at 6M
	WK2 vs 6M	High RRS	RBM14.RBM4	-0.0363	-0.583	-5.56	-0.574	0.566	0.801	NA	3.84	3.8	Higher at WK2
	WK2 vs 6M	High RRS	ZSCAN21	0.0498	0.583	-5.56	0.574	0.566	0.801	NA	1.36	1.41	Higher at 6M
	WK2 vs 6M	High RRS	ADPRH	0.0428	0.582	-5.56	0.574	0.566	0.801	NA	2.67	2.7	Higher at 6M
	WK2 vs 6M	High RRS	ANKRD28	-0.033	-0.582	-5.56	-0.574	0.566	0.801	NA	4.51	4.48	Higher at WK2
	WK2 vs 6M	High RRS	CASP3	0.0419	0.582	-5.56	0.574	0.566	0.801	NA	3.65	3.69	Higher at 6M
	WK2 vs 6M	High RRS	ENSG00000295225	-0.043	-0.582	-5.56	-0.574	0.566	0.801	NA	3.96	3.9	Higher at WK2
	WK2 vs 6M	High RRS	CPSF7	-0.0292	-0.582	-5.56	-0.574	0.566	0.801	NA	6.58	6.55	Higher at WK2
	WK2 vs 6M	High RRS	ENSG00000288670	-0.0457	-0.581	-5.56	-0.573	0.566	0.801	NA	1.75	1.71	Higher at WK2
	WK2 vs 6M	High RRS	RAB4B	-0.0239	-0.581	-5.56	-0.573	0.566	0.801	NA	4.42	4.4	Higher at WK2
	WK2 vs 6M	High RRS	BCL2L2	0.0366	0.581	-5.56	0.573	0.567	0.801	NA	2.52	2.55	Higher at 6M
	WK2 vs 6M	High RRS	HCFC1R1	0.0314	0.581	-5.56	0.573	0.567	0.801	NA	2.67	2.69	Higher at 6M
	WK2 vs 6M	High RRS	MADD	0.0261	0.581	-5.56	0.573	0.567	0.801	NA	6	6.03	Higher at 6M
	WK2 vs 6M	High RRS	RTL8C	0.0391	0.581	-5.56	0.573	0.567	0.801	NA	3.33	3.37	Higher at 6M
	WK2 vs 6M	High RRS	SLC39A3	-0.0323	-0.581	-5.56	-0.573	0.567	0.801	NA	3.32	3.29	Higher at WK2
	WK2 vs 6M	High RRS	ZNF542P	-0.0469	-0.581	-5.56	-0.573	0.567	0.801	NA	2.06	2.03	Higher at WK2
	WK2 vs 6M	High RRS	SLC38A10	0.0264	0.58	-5.56	0.572	0.567	0.801	NA	6.44	6.47	Higher at 6M
	WK2 vs 6M	High RRS	NXPE3	0.0226	0.58	-5.56	0.572	0.567	0.801	NA	5.31	5.33	Higher at 6M
	WK2 vs 6M	High RRS	RIOK1	0.03	0.58	-5.56	0.572	0.567	0.801	NA	3.15	3.18	Higher at 6M
	WK2 vs 6M	High RRS	HSP90B1	0.0524	0.58	-5.56	0.571	0.568	0.802	NA	6.48	6.54	Higher at 6M
	WK2 vs 6M	High RRS	NPEPPSP1	-0.0324	-0.58	-5.56	-0.571	0.568	0.802	NA	4.3	4.28	Higher at WK2
	WK2 vs 6M	High RRS	RNF135	-0.0333	-0.58	-5.56	-0.572	0.568	0.802	NA	3.12	3.09	Higher at WK2
	WK2 vs 6M	High RRS	SEPTIN6	0.0212	0.579	-5.56	0.571	0.568	0.802	NA	7.38	7.4	Higher at 6M
	WK2 vs 6M	High RRS	TTC9C	0.038	0.576	-5.56	0.572	0.568	0.802	NA	3.34	3.37	Higher at 6M
	WK2 vs 6M	High RRS	DPEP2	-0.0337	-0.579	-5.56	-0.571	0.568	0.802	NA	6.42	6.39	Higher at WK2
	WK2 vs 6M	High RRS	MEAF6	0.0223	0.579	-5.56	0.571	0.568	0.802	NA	4.49	4.52	Higher at 6M
	WK2 vs 6M	High RRS	ZFYVE19	0.0351	0.579	-5.56	0.571	0.568	0.802	NA	3.31	3.34	Higher at 6M
	WK2 vs 6M	High RRS	ZNF420	0.0659	0.579	-5.56	0.571	0.568	0.802	NA	1.57	1.62	Higher at 6M
	WK2 vs 6M	High RRS	GFI1B	-0.0697	-0.579	-5.56	-0.571	0.568	0.802	NA	3.98	3.91	Higher at WK2
	WK2 vs 6M	High RRS	MTERF2	0.0427	0.575	-5.56	0.571	0.568	0.802	NA	2.52	2.56	Higher at 6M
	WK2 vs 6M	High RRS	ARPC4.TTLL3	-0.0459	-0.578	-5.56	-0.57	0.568	0.802	NA	3.08	3.05	Higher at WK2
	WK2 vs 6M	High RRS	GATM	0.0672	0.579	-5.56	0.57	0.569	0.802	NA	1.07	1.11	Higher at 6M
	WK2 vs 6M	High RRS	HTT	0.0268	0.578	-5.56	0.57	0.569	0.802	NA	6.51	6.53	Higher at 6M
	WK2 vs 6M	High RRS	MAFB	0.0426	0.578	-5.56	0.57	0.569	0.802	NA	5.26	5.3	Higher at 6M
	WK2 vs 6M	High RRS	FAM50A	0.0334	0.577	-5.56	0.569	0.569	0.803	NA	4.02	4.05	Higher at 6M
	WK2 vs 6M	High RRS	VIRMA	-0.0186	-0.577	-5.56	-0.569	0.569	0.803	NA	5.15	5.13	Higher at WK2
	WK2 vs 6M	High RRS	ZNF664	0.0267	0.577	-5.56	0.569	0.569	0.803	NA	4.53	4.56	Higher at 6M
	WK2 vs 6M	High RRS	ADRM1	-0.0252	-0.577	-5.56	-0.569	0.569	0.803	NA	4.92	4.89	Higher at WK2
	WK2 vs 6M	High RRS	KIF3B	-0.0215	-0.576	-5.56	-0.568	0.57	0.803	NA	4.57	4.55	Higher at WK2
	WK2 vs 6M	High RRS	TNRC6C	0.0292	0.576	-5.56	0.568	0.57	0.803	NA	6.57	6.59	Higher at 6M
	WK2 vs 6M	High RRS	BCAT2	-0.0411	-0.575	-5.56	-0.567	0.571	0.804	NA	2.59	2.53	Higher at WK2
	WK2 vs 6M	High RRS	BRCA2	-0.0513	-0.575	-5.56	-0.567	0.571	0.804	NA	2.07	2.01	Higher at WK2
	WK2 vs 6M	High RRS	CD1D	-0.0401	-0.575	-5.56	-0.567	0.571	0.804	NA	3.86	3.82	Higher at WK2
	WK2 vs 6M	High RRS	CIZ1	-0.0363	-0.575	-5.56	-0.567	0.571	0.804	NA	6.11	6.07	Higher at WK2
	WK2 vs 6M	High RRS	CYP4F35P	0.0723	0.576	-5.56	0.567	0.571	0.804	NA	1.38	1.47	Higher at 6M
	WK2 vs 6M	High RRS	DCBLD1	0.0479	0.576	-5.56	0.567	0.571	0.804	NA	1.56	1.59	Higher at 6M
	WK2 vs 6M	High RRS	ENSG00000290318	-0.0976	-0.575	-5.56	-0.567	0.571	0.804	NA	4.09	3.99	Higher at WK2
	WK2 vs 6M	High RRS	ERCC4	0.0305	0.575	-5.56	0.567	0.571	0.804	NA	3.82	3.85	Higher at 6M
	WK2 vs 6M	High RRS	FBXO21	0.0262	0.575	-5.56	0.567	0.571	0.804	NA	4.2	4.23	Higher at 6M
	WK2 vs 6M	High RRS	HNRNPDL	0.0227	0.575	-5.56	0.567	0.571	0.804	NA	6.62	6.64	Higher at 6M
	WK2 vs 6M	High RRS	POM121	0.0376	0.575	-5.56	0.567	0.571	0.804	NA	6.41	6.45	Higher at 6M
	WK2 vs 6M	High RRS	SCAF1	-0.0333	-0.575	-5.56	-0.567	0.571	0.804	NA	5.63	5.59	Higher at WK2
	WK2 vs 6M	High RRS	TBC1D5	-0.0237	-0.575	-5.56	-0.567	0.571	0.804	NA	5.59	5.57	Higher at WK2
	WK2 vs 6M	High RRS	ARRB1	-0.0246	-0.574	-5.56	-0.566	0.571	0.804	NA	6.94	6.92	Higher at WK2
	WK2 vs 6M	High RRS	ENSG00000270012	0.034	0.573	-5.56	0.566	0.572	0.804	NA	3.52	3.55	Higher at 6M
	WK2 vs 6M	High RRS	LRCH1	-0.0266	-0.57	-5.57	-0.566	0.572	0.804	NA	4.06	4.03	Higher at WK2
	WK2 vs 6M	High RRS	MAP4	0.0336	0.574	-5.56	0.566	0.572	0.804	NA	5.98	6.01	Higher at 6M
	WK2 vs 6M	High RRS	STAM2	-0.0281	-0.574	-5.56	-0.565	0.572	0.804	NA	4.44	4.4	Higher at WK2
	WK2 vs 6M	High RRS	DYNC1H1	0.0275	0.573	-5.56	0.565	0.572	0.805	NA	7.87	7.9	Higher at 6M
	WK2 vs 6M	High RRS	ENSG00000285708	-0.0783	-0.572	-5.56	-0.565	0.572	0.805	NA	1.3	1.2	Higher at WK2
	WK2 vs 6M	High RRS	RAD17	0.0386	0.573	-5.56	0.565	0.572	0.805	NA	3.09	3.12	Higher at 6M
	WK2 vs 6M	High RRS	RELB	-0.0302	-0.573	-5.56	-0.565	0.572	0.805	NA	4.54	4.51	Higher at WK2
	WK2 vs 6M	High RRS	COG8	0.0207	0.572	-5.56	0.564	0.573	0.805	NA	4.8	4.82	Higher at 6M
	WK2 vs 6M	High RRS	LINC02762	0.0373	0.572	-5.56	0.564	0.573	0.805	NA	2.69	2.73	Higher at 6M
	WK2 vs 6M	High RRS	GPR135	-0.0456	-0.571	-5.56	-0.563	0.573	0.806	NA	1.89	1.85	Higher at WK2
	WK2 vs 6M	High RRS	RBM48	0.027	0.572	-5.56	0.563	0.573	0.806	NA	3.63	3.66	Higher at 6M
	WK2 vs 6M	High RRS	ENSG00000259002	-0.0877	-0.571	-5.56	-0.563	0.573	0.806	NA	3.43	3.45	Higher at WK2
	WK2 vs 6M	High RRS	ENSG00000290928	0.0322	0.571	-5.56	0.563	0.573	0.806	NA	3.27	3.3	Higher at 6M
	WK2 vs 6M	High RRS	ENSG00000291100	0.03	0.571	-5.56	0.563	0.573	0.806	NA	3.71	3.74	Higher at 6M
	WK2 vs 6M	High RRS	PDRG1	0.0501	0.567	-5.57	0.563	0.574	0.806	NA	1.96	2.02	Higher at 6M
	WK2 vs 6M	High RRS	LYPLA1	-0.0291	-0.57	-5.56	-0.562	0.574	0.806	NA	4.28	4.25	Higher at WK2
	WK2 vs 6M	High RRS	DPY19L4	0.053	0.57	-5.56	0.562	0.574	0.806	NA	2.13	2.17	Higher at 6M
	WK2 vs 6M	High RRS	ENSG00000275993	0.0473	0.57	-5.56	0.562	0.574	0.806	NA	2.48	2.47	Higher at 6M
	WK2 vs 6M	High RRS	LINC02361	0.0339	0.569	-5.56	0.562	0.574	0.806	NA	2.33	2.36	Higher at 6M
	WK2 vs 6M	High RRS	NCLN	0.0294	0.57	-5.57	0.562	0.574	0.806	NA	5.02	5.05	Higher at 6M
	WK2 vs 6M	High RRS	NTMT1	0.0311	0.569	-5.57	0.562	0.574	0.806	NA	2.78	2.81	Higher at 6M
	WK2 vs 6M	High RRS	ZFYVE26	0.0185	0.57	-5.56	0.562	0.574	0.806	NA	5.56	5.58	Higher at 6M
	WK2 vs 6M	High RRS	KIAA0753	-0.0287	-0.569	-5.56	-0.561	0.575	0.806	NA	3.7	3.67	Higher at WK2
	WK2 vs 6M	High RRS	MAPK12	0.0676	0.569	-5.57	0.561	0.575	0.806	NA	1.72	1.79	Higher at 6M
	WK2 vs 6M	High RRS	HSPA5	-0.0505	-0.569	-5.57	-0.561	0.575	0.806	NA	6.54	6.49	Higher at WK2
	WK2 vs 6M	High RRS	RBM4	0.0174	0.569	-5.56	0.561	0.575	0.806	NA	6.02	6.04	Higher at 6M
	WK2 vs 6M	High RRS	RPS27A	-0.0546	-0.569	-5.57	-0.561	0.575	0.806	NA	6.28	6.23	Higher at WK2
	WK2 vs 6M	High RRS	SLC41A1	0.0408	0.569	-5.57	0.561	0.575	0.806	NA	3.81	3.85	Higher at 6M
	WK2 vs 6M	High RRS	SPATA6	-0.0423	-0.569	-5.56	-0.561	0.575	0.806	NA	2.62	2.58	Higher at WK2
	WK2 vs 6M	High RRS	NDUFS1	-0.0219	-0.568	-5.57	-0.561	0.575	0.807	NA	5.31	5.29	Higher at WK2
	WK2 vs 6M	High RRS	CYB5B	0.0249	0.568	-5.57	0.56	0.575	0.807	NA	4.58	4.6	Higher at 6M
	WK2 vs 6M	High RRS	NOL12	0.0326	0.568	-5.57	0.56	0.575	0.807	NA	3.78	3.81	Higher at 6M
	WK2 vs 6M	High RRS	TAMALIN	0.0681	0.569	-5.56	0.56	0.575	0.807	NA	1.37	1.47	Higher at 6M
	WK2 vs 6M	High RRS	ENSG00000291149	0.032	0.568	-5.57	0.56	0.575	0.807	NA	4.47	4.51	Higher at 6M
	WK2 vs 6M	High RRS	PIGF	0.0315	0.568	-5.57	0.56	0.576	0.807	NA	2.55	2.58	Higher at 6M
	WK2 vs 6M	High RRS	HDAC1	0.0204	0.568	-5.57	0.56	0.576	0.807	NA	5.56	5.58	Higher at 6M
	WK2 vs 6M	High RRS	H3C6	-0.0671	-0.568	-5.57	-0.56	0.576	0.807	NA	1.36	1.29	Higher at WK2
	WK2 vs 6M	High RRS	ABITRAM	0.0343	0.567	-5.57	0.559	0.576	0.807	NA	2.06	2.1	Higher at 6M
	WK2 vs 6M	High RRS	JAK2	-0.0326	-0.567	-5.57	-0.559	0.576	0.807	NA	5.71	5.68	Higher at WK2
	WK2 vs 6M	High RRS	ACKR3	-0.0585	-0.567	-5.57	-0.559	0.576	0.807	NA	1.57	1.51	Higher at WK2
	WK2 vs 6M	High RRS	GIMAP8	0.0324	0.567	-5.57	0.559	0.576	0.807	NA	5.82	5.85	Higher at 6M
	WK2 vs 6M	High RRS	PTCH1	0.034	0.567	-5.57	0.559	0.576	0.807	NA	4.36	4.4	Higher at 6M
	WK2 vs 6M	High RRS	PPP3CB	-0.0203	-0.566	-5.57	-0.558	0.577	0.808	NA	4.56	4.54	Higher at WK2
	WK2 vs 6M	High RRS	LSM12	-0.021	-0.566	-5.57	-0.558	0.577	0.808	NA	4.81	4.79	Higher at WK2
	WK2 vs 6M	High RRS	TCP10L	0.057	0.565	-5.57	0.557	0.577	0.808	NA	1.41	1.46	Higher at 6M
	WK2 vs 6M	High RRS	LGALS9C	-0.051	-0.565	-5.57	-0.557	0.578	0.809	NA	2.03	2.04	Higher at WK2
	WK2 vs 6M	High RRS	BRPF1	0.0225	0.565	-5.57	0.557	0.578	0.809	NA	5.3	5.32	Higher at 6M
	WK2 vs 6M	High RRS	RETREG3	-0.0193	-0.565	-5.57	-0.557	0.578	0.809	NA	5.93	5.91	Higher at WK2
	WK2 vs 6M	High RRS	RAB6B	-0.0806	-0.564	-5.57	-0.556	0.578	0.809	NA	1.7	1.65	Higher at WK2
	WK2 vs 6M	High RRS	STK11IP	0.0322	0.564	-5.57	0.556	0.578	0.809	NA	3.46	3.49	Higher at 6M
	WK2 vs 6M	High RRS	ENSG00000289251	-0.0499	-0.564	-5.57	-0.556	0.578	0.809	NA	3.4	3.35	Higher at WK2
	WK2 vs 6M	High RRS	USP34.DT	0.0332	0.563	-5.57	0.556	0.578	0.809	NA	3.03	3.06	Higher at 6M
	WK2 vs 6M	High RRS	ENSG00000278231	-0.0475	-0.562	-5.57	-0.555	0.579	0.81	NA	1.89	1.84	Higher at WK2
	WK2 vs 6M	High RRS	ENSG00000279168	0.0827	0.563	-5.57	0.555	0.579	0.81	NA	1.32	1.45	Higher at 6M
	WK2 vs 6M	High RRS	TUBGCP4	0.0219	0.563	-5.57	0.555	0.579	0.81	NA	4.03	4.05	Higher at 6M
	WK2 vs 6M	High RRS	PRKAG1	0.0307	0.563	-5.57	0.555	0.579	0.81	NA	3.45	3.48	Higher at 6M
	WK2 vs 6M	High RRS	SIN3A	-0.0259	-0.562	-5.57	-0.555	0.579	0.81	NA	6.77	6.74	Higher at WK2
	WK2 vs 6M	High RRS	KCTD17	-0.0352	-0.562	-5.57	-0.554	0.579	0.81	NA	2.47	2.44	Higher at WK2
	WK2 vs 6M	High RRS	TRMT5	-0.0363	-0.562	-5.57	-0.554	0.58	0.81	NA	1.81	1.78	Higher at WK2
	WK2 vs 6M	High RRS	MED22	0.0263	0.561	-5.57	0.554	0.58	0.811	NA	5.38	5.41	Higher at 6M
	WK2 vs 6M	High RRS	FBXL3	-0.0261	-0.561	-5.57	-0.553	0.58	0.811	NA	5.64	5.62	Higher at WK2
	WK2 vs 6M	High RRS	CACNB1	0.0368	0.56	-5.57	0.552	0.581	0.811	NA	3.08	3.11	Higher at 6M
	WK2 vs 6M	High RRS	CCM2	0.02	0.56	-5.57	0.552	0.581	0.811	NA	6.61	6.63	Higher at 6M
	WK2 vs 6M	High RRS	ENSG00000276334	0.0465	0.56	-5.57	0.553	0.58	0.811	NA	1.93	1.98	Higher at 6M
	WK2 vs 6M	High RRS	ENSG00000293689	0.0744	0.563	-5.57	0.552	0.581	0.811	NA	3.75	3.74	Higher at 6M
	WK2 vs 6M	High RRS	HK3	-0.0357	-0.56	-5.57	-0.552	0.581	0.811	NA	6.22	6.19	Higher at WK2
	WK2 vs 6M	High RRS	LINC03006	0.0307	0.56	-5.57	0.553	0.58	0.811	NA	4	4.03	Higher at 6M
	WK2 vs 6M	High RRS	LRRC61	0.0596	0.56	-5.57	0.553	0.58	0.811	NA	1.28	1.35	Higher at 6M
	WK2 vs 6M	High RRS	PITPNM2	0.0403	0.56	-5.57	0.552	0.581	0.811	NA	4.71	4.75	Higher at 6M
	WK2 vs 6M	High RRS	PPP1R10	-0.0206	-0.56	-5.57	-0.552	0.581	0.811	NA	6.46	6.44	Higher at WK2
	WK2 vs 6M	High RRS	PRDM8	-0.0361	-0.561	-5.57	-0.553	0.58	0.811	NA	3.51	3.48	Higher at WK2
	WK2 vs 6M	High RRS	RBM26	0.0218	0.56	-5.57	0.552	0.581	0.811	NA	6.04	6.06	Higher at 6M
	WK2 vs 6M	High RRS	TIGIT	0.0258	0.56	-5.57	0.552	0.581	0.811	NA	3.86	3.89	Higher at 6M
	WK2 vs 6M	High RRS	TSN	-0.025	-0.56	-5.57	-0.552	0.581	0.811	NA	4.15	4.13	Higher at WK2
	WK2 vs 6M	High RRS	FAM114A2	0.035	0.56	-5.57	0.552	0.581	0.811	NA	2.97	3.01	Higher at 6M
	WK2 vs 6M	High RRS	ENSG00000267283	0.0579	0.559	-5.57	0.551	0.581	0.811	NA	1.64	1.68	Higher at 6M
	WK2 vs 6M	High RRS	B9D2	-0.0461	-0.558	-5.57	-0.55	0.582	0.811	NA	2.11	2.06	Higher at WK2
	WK2 vs 6M	High RRS	CCDC17	0.0433	0.559	-5.57	0.551	0.582	0.811	NA	2.89	2.93	Higher at 6M
	WK2 vs 6M	High RRS	CEP162	0.0465	0.559	-5.57	0.551	0.582	0.811	NA	2.42	2.45	Higher at 6M
	WK2 vs 6M	High RRS	ENSG00000261096	0.0443	0.558	-5.57	0.55	0.582	0.811	NA	1.41	1.46	Higher at 6M
	WK2 vs 6M	High RRS	ENSG00000279077	0.0365	0.559	-5.57	0.551	0.582	0.811	NA	2.08	2.11	Higher at 6M
	WK2 vs 6M	High RRS	GALNT4	-0.0454	-0.559	-5.57	-0.55	0.582	0.811	NA	3.71	3.66	Higher at WK2
	WK2 vs 6M	High RRS	OCLN	0.079	0.559	-5.57	0.551	0.581	0.811	NA	1.65	1.7	Higher at 6M
	WK2 vs 6M	High RRS	RPL7AP16	0.0369	0.555	-5.57	0.551	0.582	0.811	NA	1.88	1.92	Higher at 6M
	WK2 vs 6M	High RRS	TXNDC9	0.0506	0.559	-5.57	0.551	0.582	0.811	NA	1.86	1.92	Higher at 6M
	WK2 vs 6M	High RRS	UQCC3	-0.0437	-0.555	-5.57	-0.55	0.582	0.811	NA	1.69	1.64	Higher at WK2
	WK2 vs 6M	High RRS	ZNF773	0.0397	0.558	-5.57	0.551	0.582	0.811	NA	2.39	2.44	Higher at 6M
	WK2 vs 6M	High RRS	CHD1L	-0.0269	-0.558	-5.57	-0.55	0.582	0.812	NA	3.43	3.4	Higher at WK2
	WK2 vs 6M	High RRS	WASH7P	0.0357	0.558	-5.57	0.55	0.582	0.812	NA	5.28	5.32	Higher at 6M
	WK2 vs 6M	High RRS	ZCCHC24	0.0439	0.558	-5.57	0.55	0.582	0.812	NA	2.38	2.44	Higher at 6M
	WK2 vs 6M	High RRS	TDG	0.0245	0.557	-5.57	0.549	0.583	0.812	NA	3.66	3.68	Higher at 6M
	WK2 vs 6M	High RRS	BEX4	0.0304	0.557	-5.57	0.549	0.583	0.812	NA	2.78	2.81	Higher at 6M
	WK2 vs 6M	High RRS	NLGN3	0.0504	0.557	-5.57	0.549	0.583	0.812	NA	2.95	2.99	Higher at 6M
	WK2 vs 6M	High RRS	PJA1	0.0397	0.557	-5.57	0.549	0.583	0.812	NA	2.75	2.79	Higher at 6M
	WK2 vs 6M	High RRS	JPX	-0.023	-0.556	-5.57	-0.549	0.583	0.812	NA	6.21	6.19	Higher at WK2
	WK2 vs 6M	High RRS	CYB5RL	-0.0421	-0.556	-5.57	-0.548	0.584	0.813	NA	3.05	3.01	Higher at WK2
	WK2 vs 6M	High RRS	NCOR1	-0.0263	-0.556	-5.57	-0.548	0.584	0.813	NA	7.7	7.68	Higher at WK2
	WK2 vs 6M	High RRS	BSCL2	-0.0318	-0.555	-5.57	-0.548	0.584	0.813	NA	3.08	3.05	Higher at WK2
	WK2 vs 6M	High RRS	APIP	0.0534	0.555	-5.57	0.547	0.584	0.813	NA	1.44	1.49	Higher at 6M
	WK2 vs 6M	High RRS	CDK9	0.0192	0.555	-5.57	0.547	0.584	0.813	NA	5.14	5.16	Higher at 6M
	WK2 vs 6M	High RRS	TARBP2	0.0431	0.555	-5.57	0.547	0.584	0.813	NA	2.22	2.27	Higher at 6M
	WK2 vs 6M	High RRS	SIDT1	0.0275	0.554	-5.57	0.547	0.585	0.813	NA	4.9	4.93	Higher at 6M
	WK2 vs 6M	High RRS	TMEM273	-0.0552	-0.554	-5.57	-0.547	0.585	0.813	NA	4.19	4.15	Higher at WK2
	WK2 vs 6M	High RRS	KATNB1	0.0243	0.554	-5.57	0.546	0.585	0.814	NA	3.7	3.72	Higher at 6M
	WK2 vs 6M	High RRS	MUC20.OT1	0.0352	0.554	-5.57	0.546	0.585	0.814	NA	6.07	6.11	Higher at 6M
	WK2 vs 6M	High RRS	NCAPG2	0.0424	0.554	-5.57	0.546	0.585	0.814	NA	2.5	2.53	Higher at 6M
	WK2 vs 6M	High RRS	ENSG00000261208	0.0756	0.553	-5.57	0.546	0.585	0.814	NA	1.48	1.53	Higher at 6M
	WK2 vs 6M	High RRS	ENSG00000270426	-0.0314	-0.553	-5.57	-0.546	0.585	0.814	NA	2.49	2.46	Higher at WK2
	WK2 vs 6M	High RRS	HLA.DQB1	0.0564	0.554	-5.57	0.546	0.585	0.814	NA	4.98	5.07	Higher at 6M
	WK2 vs 6M	High RRS	MIAT	0.0403	0.553	-5.57	0.546	0.585	0.814	NA	6.83	6.87	Higher at 6M
	WK2 vs 6M	High RRS	SLC52A2	0.0333	0.553	-5.57	0.546	0.585	0.814	NA	3.05	3.08	Higher at 6M
	WK2 vs 6M	High RRS	TRPM7	0.0242	0.553	-5.57	0.546	0.585	0.814	NA	5.38	5.4	Higher at 6M
	WK2 vs 6M	High RRS	BRAT1	0.0289	0.553	-5.57	0.545	0.586	0.814	NA	4.63	4.66	Higher at 6M
	WK2 vs 6M	High RRS	EHBP1	0.0309	0.553	-5.57	0.545	0.585	0.814	NA	3.42	3.45	Higher at 6M
	WK2 vs 6M	High RRS	FCRL5	-0.0434	-0.553	-5.57	-0.545	0.586	0.814	NA	3.76	3.72	Higher at WK2
	WK2 vs 6M	High RRS	SPTAN1	0.0373	0.553	-5.57	0.545	0.586	0.814	NA	7.44	7.48	Higher at 6M
	WK2 vs 6M	High RRS	TRAF3IP1	-0.0278	-0.553	-5.57	-0.545	0.586	0.814	NA	3	2.97	Higher at WK2
	WK2 vs 6M	High RRS	TAPBPL	0.0245	0.553	-5.57	0.545	0.586	0.814	NA	4.89	4.91	Higher at 6M
	WK2 vs 6M	High RRS	CHMP4A	0.0244	0.552	-5.57	0.545	0.586	0.814	NA	4.11	4.14	Higher at 6M
	WK2 vs 6M	High RRS	ENSG00000280136	-0.0557	-0.553	-5.57	-0.544	0.586	0.814	NA	1.81	1.74	Higher at WK2
	WK2 vs 6M	High RRS	RABL3	0.0315	0.552	-5.57	0.544	0.586	0.814	NA	3.07	3.1	Higher at 6M
	WK2 vs 6M	High RRS	NUP188	0.0322	0.552	-5.57	0.544	0.586	0.814	NA	4.56	4.59	Higher at 6M
	WK2 vs 6M	High RRS	PNO1	-0.0456	-0.552	-5.57	-0.544	0.586	0.814	NA	2.04	1.99	Higher at WK2
	WK2 vs 6M	High RRS	YTHDF2	0.0195	0.552	-5.57	0.544	0.586	0.814	NA	5.03	5.05	Higher at 6M
	WK2 vs 6M	High RRS	ZNF587	-0.0181	-0.552	-5.57	-0.544	0.586	0.814	NA	5.57	5.56	Higher at WK2
	WK2 vs 6M	High RRS	IL5RA	0.0643	0.551	-5.57	0.543	0.587	0.814	NA	3.62	3.65	Higher at 6M
	WK2 vs 6M	High RRS	KTI12	-0.0421	-0.551	-5.57	-0.543	0.587	0.814	NA	2.73	2.69	Higher at WK2
	WK2 vs 6M	High RRS	MS4A6A	0.0298	0.551	-5.57	0.543	0.587	0.814	NA	5.38	5.42	Higher at 6M
	WK2 vs 6M	High RRS	PAIP2B	0.0292	0.551	-5.57	0.544	0.587	0.814	NA	2.62	2.65	Higher at 6M
	WK2 vs 6M	High RRS	STXBP4	0.0334	0.551	-5.57	0.544	0.587	0.814	NA	3.11	3.14	Higher at 6M
	WK2 vs 6M	High RRS	TTI1	0.0267	0.551	-5.58	0.543	0.587	0.814	NA	4.2	4.22	Higher at 6M
	WK2 vs 6M	High RRS	ENSG00000279811	-0.0352	-0.551	-5.57	-0.543	0.587	0.814	NA	3.56	3.53	Higher at WK2
	WK2 vs 6M	High RRS	DNAJC7	0.0182	0.55	-5.58	0.543	0.587	0.814	NA	5.49	5.5	Higher at 6M
	WK2 vs 6M	High RRS	HCFC1	0.0484	0.55	-5.58	0.543	0.587	0.814	NA	6.78	6.82	Higher at 6M
	WK2 vs 6M	High RRS	NLRP1	-0.0258	-0.55	-5.57	-0.543	0.587	0.814	NA	8.68	8.65	Higher at WK2
	WK2 vs 6M	High RRS	SAP130	-0.0266	-0.55	-5.57	-0.543	0.587	0.814	NA	5.1	5.07	Higher at WK2
	WK2 vs 6M	High RRS	TAF5	-0.0315	-0.55	-5.58	-0.543	0.587	0.814	NA	2.67	2.64	Higher at WK2
	WK2 vs 6M	High RRS	VPS29	0.0272	0.55	-5.57	0.542	0.588	0.815	NA	3.52	3.54	Higher at 6M
	WK2 vs 6M	High RRS	UCK1	0.0333	0.55	-5.58	0.542	0.588	0.815	NA	3.41	3.44	Higher at 6M
	WK2 vs 6M	High RRS	ARHGEF1	0.0275	0.55	-5.57	0.542	0.588	0.815	NA	8.41	8.44	Higher at 6M
	WK2 vs 6M	High RRS	ENSA	-0.0202	-0.549	-5.58	-0.542	0.588	0.815	NA	5.39	5.37	Higher at WK2
	WK2 vs 6M	High RRS	FLNB	0.0291	0.549	-5.57	0.542	0.588	0.815	NA	5.87	5.9	Higher at 6M
	WK2 vs 6M	High RRS	ENSG00000286285	0.0519	0.549	-5.57	0.542	0.588	0.815	NA	1.43	1.49	Higher at 6M
	WK2 vs 6M	High RRS	C3AR1	0.0444	0.549	-5.57	0.541	0.588	0.815	NA	3.31	3.36	Higher at 6M
	WK2 vs 6M	High RRS	ENSG00000286482	-0.0491	-0.549	-5.58	-0.541	0.588	0.815	NA	2.68	2.62	Higher at WK2
	WK2 vs 6M	High RRS	ENSG00000287100	0.0433	0.548	-5.58	0.541	0.588	0.815	NA	1.74	1.8	Higher at 6M
	WK2 vs 6M	High RRS	PSMB4	-0.0313	-0.545	-5.58	-0.541	0.588	0.815	NA	5.14	5.11	Higher at WK2
	WK2 vs 6M	High RRS	COA6	-0.0563	-0.548	-5.58	-0.541	0.589	0.815	NA	1.4	1.34	Higher at WK2
	WK2 vs 6M	High RRS	ENSG00000279361	-0.0391	-0.548	-5.58	-0.541	0.589	0.815	NA	1.99	1.96	Higher at WK2
	WK2 vs 6M	High RRS	ENSG00000303230	0.0913	0.549	-5.58	0.54	0.589	0.815	NA	1.97	2.01	Higher at 6M
	WK2 vs 6M	High RRS	NT5DC1	0.0337	0.548	-5.58	0.541	0.589	0.815	NA	3.57	3.61	Higher at 6M
	WK2 vs 6M	High RRS	SEPTIN2	-0.02	-0.548	-5.58	-0.541	0.589	0.815	NA	6.19	6.17	Higher at WK2
	WK2 vs 6M	High RRS	VCAN	-0.0475	-0.548	-5.58	-0.541	0.589	0.815	NA	8.76	8.71	Higher at WK2
	WK2 vs 6M	High RRS	SLFN13	0.0329	0.548	-5.58	0.54	0.589	0.815	NA	4.46	4.48	Higher at 6M
	WK2 vs 6M	High RRS	SMG8	0.0341	0.548	-5.58	0.54	0.589	0.815	NA	3.3	3.34	Higher at 6M
	WK2 vs 6M	High RRS	MEF2D	-0.0246	-0.547	-5.58	-0.54	0.589	0.815	NA	6.62	6.6	Higher at WK2
	WK2 vs 6M	High RRS	NUP43	0.027	0.547	-5.58	0.54	0.589	0.815	NA	3.75	3.78	Higher at 6M
	WK2 vs 6M	High RRS	UBE2A	-0.0231	-0.547	-5.58	-0.54	0.589	0.815	NA	4.36	4.34	Higher at WK2
	WK2 vs 6M	High RRS	LUC7L3	0.0282	0.547	-5.58	0.539	0.59	0.816	NA	6.54	6.57	Higher at 6M
	WK2 vs 6M	High RRS	GTPBP4	-0.0237	-0.546	-5.58	-0.539	0.59	0.816	NA	3.9	3.87	Higher at WK2
	WK2 vs 6M	High RRS	GUSBP11	0.0216	0.546	-5.58	0.539	0.59	0.816	NA	6.56	6.58	Higher at 6M
	WK2 vs 6M	High RRS	LIPE.AS1	0.0568	0.547	-5.58	0.539	0.59	0.816	NA	1.37	1.44	Higher at 6M
	WK2 vs 6M	High RRS	RPL8	0.032	0.546	-5.58	0.539	0.59	0.816	NA	8.04	8.08	Higher at 6M
	WK2 vs 6M	High RRS	ZNF584.DT	0.0347	0.546	-5.58	0.539	0.59	0.816	NA	2.66	2.7	Higher at 6M
	WK2 vs 6M	High RRS	TUBA1B.AS1	-0.0621	-0.547	-5.58	-0.539	0.59	0.816	NA	1.47	1.41	Higher at WK2
	WK2 vs 6M	High RRS	FRG1.DT	0.0354	0.546	-5.58	0.538	0.59	0.816	NA	1.81	1.85	Higher at 6M
	WK2 vs 6M	High RRS	SLC25A25.AS1	0.0372	0.546	-5.58	0.538	0.59	0.816	NA	3.89	3.93	Higher at 6M
	WK2 vs 6M	High RRS	NFATC1	0.0239	0.546	-5.58	0.538	0.59	0.816	NA	5.99	6.02	Higher at 6M
	WK2 vs 6M	High RRS	LARS1	0.0218	0.546	-5.58	0.538	0.591	0.816	NA	5.75	5.77	Higher at 6M
	WK2 vs 6M	High RRS	MRPL30	0.0311	0.545	-5.58	0.538	0.591	0.816	NA	3.09	3.12	Higher at 6M
	WK2 vs 6M	High RRS	ALG6	0.0349	0.545	-5.58	0.537	0.591	0.816	NA	2.92	2.95	Higher at 6M
	WK2 vs 6M	High RRS	COMMD3	-0.0452	-0.544	-5.58	-0.537	0.591	0.816	NA	2.28	2.24	Higher at WK2
	WK2 vs 6M	High RRS	CRYBG3	-0.0226	-0.544	-5.58	-0.537	0.591	0.816	NA	3.95	3.92	Higher at WK2
	WK2 vs 6M	High RRS	ENSG00000235683	-0.0412	-0.541	-5.58	-0.537	0.591	0.816	NA	1.46	1.42	Higher at WK2
	WK2 vs 6M	High RRS	HTD2	-0.0784	-0.545	-5.58	-0.537	0.591	0.816	NA	2.18	2.11	Higher at WK2
	WK2 vs 6M	High RRS	MARCHF5	-0.0317	-0.541	-5.58	-0.537	0.591	0.816	NA	3.81	3.78	Higher at WK2
	WK2 vs 6M	High RRS	PHAX	0.0281	0.544	-5.58	0.537	0.591	0.816	NA	3.21	3.23	Higher at 6M
	WK2 vs 6M	High RRS	RGL2	-0.0386	-0.544	-5.58	-0.537	0.591	0.816	NA	6.01	5.97	Higher at WK2
	WK2 vs 6M	High RRS	TTC22	-0.0272	-0.545	-5.58	-0.537	0.591	0.816	NA	3.77	3.74	Higher at WK2
	WK2 vs 6M	High RRS	PDPR2P	0.026	0.544	-5.58	0.537	0.592	0.816	NA	5.25	5.27	Higher at 6M
	WK2 vs 6M	High RRS	EIF2AK4	0.0212	0.544	-5.58	0.536	0.592	0.816	NA	4.39	4.4	Higher at 6M
	WK2 vs 6M	High RRS	EMB	-0.0201	-0.544	-5.58	-0.536	0.592	0.816	NA	6.38	6.37	Higher at WK2
	WK2 vs 6M	High RRS	RELA	-0.0245	-0.544	-5.58	-0.536	0.592	0.816	NA	6.11	6.09	Higher at WK2
	WK2 vs 6M	High RRS	ANKRD27	0.0205	0.542	-5.58	0.535	0.593	0.817	NA	4.59	4.61	Higher at 6M
	WK2 vs 6M	High RRS	CATIP	-0.0617	-0.543	-5.58	-0.535	0.592	0.817	NA	1.35	1.27	Higher at WK2
	WK2 vs 6M	High RRS	DDX18	-0.0258	-0.543	-5.58	-0.535	0.592	0.817	NA	5.06	5.03	Higher at WK2
	WK2 vs 6M	High RRS	ENSG00000287926	-0.0443	-0.543	-5.58	-0.536	0.592	0.817	NA	2.33	2.28	Higher at WK2
	WK2 vs 6M	High RRS	EOMES	0.0356	0.543	-5.58	0.535	0.593	0.817	NA	3.96	3.99	Higher at 6M
	WK2 vs 6M	High RRS	MAL	0.0307	0.543	-5.58	0.535	0.592	0.817	NA	3.95	3.99	Higher at 6M
	WK2 vs 6M	High RRS	NAA38	0.051	0.543	-5.58	0.535	0.592	0.817	NA	1.91	1.95	Higher at 6M
	WK2 vs 6M	High RRS	PSME2	0.0326	0.543	-5.58	0.536	0.592	0.817	NA	4.67	4.71	Higher at 6M
	WK2 vs 6M	High RRS	ZNF525	0.0412	0.543	-5.58	0.536	0.592	0.817	NA	2.5	2.52	Higher at 6M
	WK2 vs 6M	High RRS	TNFRSF14.AS1	0.0349	0.542	-5.58	0.535	0.593	0.817	NA	4.19	4.22	Higher at 6M
	WK2 vs 6M	High RRS	WASHC3	0.0385	0.542	-5.58	0.535	0.593	0.817	NA	2.38	2.41	Higher at 6M
	WK2 vs 6M	High RRS	COPG2	0.0301	0.542	-5.58	0.535	0.593	0.817	NA	2.48	2.51	Higher at 6M
	WK2 vs 6M	High RRS	SLC15A2	-0.0378	-0.542	-5.58	-0.535	0.593	0.817	NA	2.42	2.37	Higher at WK2
	WK2 vs 6M	High RRS	CSRP1.AS1	0.0341	0.542	-5.58	0.534	0.593	0.817	NA	2.52	2.56	Higher at 6M
	WK2 vs 6M	High RRS	OPN3	0.0462	0.542	-5.58	0.534	0.593	0.817	NA	2.58	2.62	Higher at 6M
	WK2 vs 6M	High RRS	PGGHG	0.0463	0.542	-5.58	0.534	0.593	0.817	NA	7	7.05	Higher at 6M
	WK2 vs 6M	High RRS	ENSG00000279207	0.0403	0.542	-5.58	0.534	0.593	0.817	NA	2.43	2.47	Higher at 6M
	WK2 vs 6M	High RRS	TRAPPC3	0.0252	0.541	-5.58	0.534	0.593	0.817	NA	3.54	3.57	Higher at 6M
	WK2 vs 6M	High RRS	ATP11B	-0.0234	-0.541	-5.58	-0.533	0.594	0.818	NA	6.52	6.49	Higher at WK2
	WK2 vs 6M	High RRS	ENSG00000304354	-0.0529	-0.54	-5.58	-0.533	0.594	0.818	NA	1.25	1.2	Higher at WK2
	WK2 vs 6M	High RRS	MRGBP	-0.0351	-0.54	-5.58	-0.533	0.594	0.818	NA	2.55	2.52	Higher at WK2
	WK2 vs 6M	High RRS	POC5	0.0372	0.539	-5.58	0.532	0.595	0.819	NA	2.13	2.16	Higher at 6M
	WK2 vs 6M	High RRS	PKM	-0.0339	-0.539	-5.58	-0.532	0.595	0.819	NA	7.97	7.93	Higher at WK2
	WK2 vs 6M	High RRS	CCR4	0.0367	0.539	-5.58	0.532	0.595	0.819	NA	4.42	4.45	Higher at 6M
	WK2 vs 6M	High RRS	DPY19L2P2	0.0445	0.539	-5.58	0.531	0.595	0.819	NA	2.42	2.48	Higher at 6M
	WK2 vs 6M	High RRS	ENSG00000289691	-0.0373	-0.539	-5.58	-0.532	0.595	0.819	NA	3.33	3.28	Higher at WK2
	WK2 vs 6M	High RRS	ASCC3	-0.0318	-0.538	-5.58	-0.531	0.596	0.819	NA	5.17	5.14	Higher at WK2
	WK2 vs 6M	High RRS	DYNC1LI2	0.017	0.538	-5.58	0.531	0.596	0.819	NA	5.74	5.76	Higher at 6M
	WK2 vs 6M	High RRS	SBF1	0.0184	0.538	-5.58	0.531	0.596	0.819	NA	7.33	7.35	Higher at 6M
	WK2 vs 6M	High RRS	DHFR	0.0296	0.538	-5.58	0.53	0.596	0.819	NA	3.05	3.07	Higher at 6M
	WK2 vs 6M	High RRS	PDXP	0.0688	0.538	-5.58	0.53	0.596	0.82	NA	1.78	1.85	Higher at 6M
	WK2 vs 6M	High RRS	DDX19B	-0.0297	-0.537	-5.58	-0.53	0.596	0.82	NA	3.92	3.89	Higher at WK2
	WK2 vs 6M	High RRS	CORO2A	0.0256	0.537	-5.58	0.53	0.596	0.82	NA	3.46	3.48	Higher at 6M
	WK2 vs 6M	High RRS	ZNF280D	0.0399	0.537	-5.58	0.53	0.596	0.82	NA	4.04	4.07	Higher at 6M
	WK2 vs 6M	High RRS	KLHDC10	-0.0195	-0.537	-5.58	-0.53	0.596	0.82	NA	4.31	4.29	Higher at WK2
	WK2 vs 6M	High RRS	LINC02449	-0.0458	-0.537	-5.58	-0.529	0.597	0.82	NA	1.45	1.4	Higher at WK2
	WK2 vs 6M	High RRS	ANAPC16	0.0214	0.536	-5.58	0.529	0.597	0.82	NA	5.01	5.03	Higher at 6M
	WK2 vs 6M	High RRS	ASPH	-0.0298	-0.536	-5.58	-0.529	0.597	0.82	NA	5.45	5.42	Higher at WK2
	WK2 vs 6M	High RRS	ACRBP	-0.0435	-0.536	-5.58	-0.528	0.597	0.82	NA	2.79	2.73	Higher at WK2
	WK2 vs 6M	High RRS	AP1S1	0.0604	0.535	-5.58	0.528	0.598	0.82	NA	1.39	1.45	Higher at 6M
	WK2 vs 6M	High RRS	CYB561D2	-0.0382	-0.536	-5.58	-0.528	0.597	0.82	NA	2.99	2.95	Higher at WK2
	WK2 vs 6M	High RRS	ENSG00000289276	0.0313	0.535	-5.58	0.528	0.598	0.82	NA	2.42	2.45	Higher at 6M
	WK2 vs 6M	High RRS	EXOC6B	-0.0256	-0.535	-5.58	-0.528	0.597	0.82	NA	3.75	3.73	Higher at WK2
	WK2 vs 6M	High RRS	GABRR2	-0.0768	-0.536	-5.58	-0.528	0.597	0.82	NA	1.32	1.24	Higher at WK2
	WK2 vs 6M	High RRS	KLF4	0.0351	0.535	-5.58	0.528	0.597	0.82	NA	4.14	4.18	Higher at 6M
	WK2 vs 6M	High RRS	MDM1	0.0221	0.536	-5.58	0.528	0.597	0.82	NA	3.3	3.32	Higher at 6M
	WK2 vs 6M	High RRS	NDST2	-0.0193	-0.535	-5.58	-0.528	0.598	0.82	NA	5.03	5.01	Higher at WK2
	WK2 vs 6M	High RRS	SLC39A4	-0.0563	-0.536	-5.58	-0.528	0.598	0.82	NA	1.51	1.43	Higher at WK2
	WK2 vs 6M	High RRS	SMS	-0.0271	-0.535	-5.58	-0.528	0.598	0.82	NA	3.97	3.95	Higher at WK2
	WK2 vs 6M	High RRS	LINC02481	0.036	0.534	-5.58	0.527	0.598	0.821	NA	2.23	2.27	Higher at 6M
	WK2 vs 6M	High RRS	ATP13A3.DT	0.049	0.534	-5.58	0.527	0.598	0.821	NA	1.57	1.6	Higher at 6M
	WK2 vs 6M	High RRS	MRPS11	0.0329	0.534	-5.58	0.527	0.598	0.821	NA	3.31	3.34	Higher at 6M
	WK2 vs 6M	High RRS	NDUFA9	0.0264	0.534	-5.58	0.527	0.598	0.821	NA	4.05	4.07	Higher at 6M
	WK2 vs 6M	High RRS	TSC22D2	0.0212	0.534	-5.58	0.527	0.598	0.821	NA	5.9	5.93	Higher at 6M
	WK2 vs 6M	High RRS	HNRNPM	0.024	0.534	-5.58	0.527	0.599	0.821	NA	6.51	6.53	Higher at 6M
	WK2 vs 6M	High RRS	IER5L	-0.0461	-0.533	-5.58	-0.526	0.599	0.822	NA	3.12	3.05	Higher at WK2
	WK2 vs 6M	High RRS	P2RX5	0.038	0.533	-5.58	0.526	0.599	0.822	NA	4.19	4.22	Higher at 6M
	WK2 vs 6M	High RRS	FHIP1A	-0.049	-0.532	-5.58	-0.526	0.599	0.822	NA	1.61	1.61	Higher at WK2
	WK2 vs 6M	High RRS	TSFM	-0.035	-0.533	-5.58	-0.525	0.599	0.822	NA	2.51	2.47	Higher at WK2
	WK2 vs 6M	High RRS	DHX58	0.0337	0.532	-5.58	0.525	0.599	0.822	NA	3.54	3.56	Higher at 6M
	WK2 vs 6M	High RRS	DDX10P1	0.0576	0.533	-5.58	0.525	0.599	0.822	NA	1.4	1.45	Higher at 6M
	WK2 vs 6M	High RRS	ARHGEF7	0.0212	0.532	-5.58	0.525	0.6	0.822	NA	5.29	5.31	Higher at 6M
	WK2 vs 6M	High RRS	SZRD1	-0.0162	-0.532	-5.58	-0.525	0.6	0.822	NA	6.17	6.15	Higher at WK2
	WK2 vs 6M	High RRS	ATG4A	0.0453	0.531	-5.58	0.525	0.6	0.822	NA	1.78	1.84	Higher at 6M
	WK2 vs 6M	High RRS	GEN1	-0.0288	-0.531	-5.58	-0.524	0.6	0.822	NA	3.26	3.22	Higher at WK2
	WK2 vs 6M	High RRS	PYCR2	0.0195	0.532	-5.58	0.524	0.6	0.822	NA	5.15	5.17	Higher at 6M
	WK2 vs 6M	High RRS	IMP3	0.0205	0.531	-5.58	0.524	0.6	0.822	NA	4.3	4.32	Higher at 6M
	WK2 vs 6M	High RRS	LFNG	0.0222	0.531	-5.58	0.524	0.6	0.822	NA	6.3	6.32	Higher at 6M
	WK2 vs 6M	High RRS	ULK4	0.0317	0.531	-5.58	0.524	0.6	0.822	NA	3.62	3.66	Higher at 6M
	WK2 vs 6M	High RRS	STK36	0.0434	0.531	-5.59	0.524	0.6	0.822	NA	2.36	2.4	Higher at 6M
	WK2 vs 6M	High RRS	TBC1D20	-0.0209	-0.531	-5.58	-0.524	0.6	0.822	NA	5.42	5.4	Higher at WK2
	WK2 vs 6M	High RRS	FAM238A	-0.0443	-0.53	-5.58	-0.523	0.601	0.823	NA	1.94	1.89	Higher at WK2
	WK2 vs 6M	High RRS	NUS1	-0.0266	-0.53	-5.58	-0.523	0.601	0.823	NA	3.79	3.76	Higher at WK2
	WK2 vs 6M	High RRS	ZNF615	0.0357	0.53	-5.58	0.523	0.601	0.823	NA	2.31	2.33	Higher at 6M
	WK2 vs 6M	High RRS	GALNT2	0.0233	0.53	-5.58	0.523	0.601	0.823	NA	5.02	5.04	Higher at 6M
	WK2 vs 6M	High RRS	MLEC	0.017	0.53	-5.58	0.523	0.601	0.823	NA	5.71	5.72	Higher at 6M
	WK2 vs 6M	High RRS	SNHG5	0.0323	0.53	-5.58	0.523	0.601	0.823	NA	4.65	4.69	Higher at 6M
	WK2 vs 6M	High RRS	ZFP41	0.0312	0.53	-5.58	0.523	0.601	0.823	NA	4.32	4.35	Higher at 6M
	WK2 vs 6M	High RRS	GZF1	-0.0281	-0.53	-5.59	-0.522	0.601	0.823	NA	2.86	2.83	Higher at WK2
	WK2 vs 6M	High RRS	ENSG00000278869	-0.0423	-0.529	-5.58	-0.522	0.602	0.823	NA	3.81	3.76	Higher at WK2
	WK2 vs 6M	High RRS	MRM2	0.033	0.529	-5.58	0.522	0.602	0.823	NA	2.98	3.02	Higher at 6M
	WK2 vs 6M	High RRS	PHF11	-0.0211	-0.529	-5.58	-0.522	0.601	0.823	NA	4.46	4.43	Higher at WK2
	WK2 vs 6M	High RRS	WDR5B.DT	-0.0446	-0.526	-5.59	-0.522	0.602	0.823	NA	2.27	2.22	Higher at WK2
	WK2 vs 6M	High RRS	ARPP19	-0.0224	-0.529	-5.58	-0.521	0.602	0.823	NA	5.92	5.9	Higher at WK2
	WK2 vs 6M	High RRS	GPR171	0.0399	0.529	-5.58	0.522	0.602	0.823	NA	2.69	2.7	Higher at 6M
	WK2 vs 6M	High RRS	H3C7	0.109	0.525	-5.59	0.522	0.602	0.823	NA	2.31	2.42	Higher at 6M
	WK2 vs 6M	High RRS	ZNF777	-0.028	-0.528	-5.59	-0.521	0.602	0.823	NA	3.92	3.89	Higher at WK2
	WK2 vs 6M	High RRS	GTF2I	0.0213	0.528	-5.59	0.521	0.602	0.823	NA	6.31	6.34	Higher at 6M
	WK2 vs 6M	High RRS	BARD1	0.0211	0.528	-5.59	0.52	0.603	0.824	NA	2.5	2.52	Higher at 6M
	WK2 vs 6M	High RRS	CASTOR3P	-0.0286	-0.527	-5.59	-0.52	0.603	0.824	NA	3.57	3.55	Higher at WK2
	WK2 vs 6M	High RRS	ENO1	-0.0345	-0.527	-5.59	-0.52	0.603	0.824	NA	7.17	7.14	Higher at WK2
	WK2 vs 6M	High RRS	ENSG00000273156	0.0589	0.528	-5.59	0.52	0.603	0.824	NA	1.4	1.46	Higher at 6M
	WK2 vs 6M	High RRS	FLJ40194	0.0378	0.527	-5.59	0.52	0.603	0.824	NA	1.63	1.67	Higher at 6M
	WK2 vs 6M	High RRS	GOSR1	0.0161	0.527	-5.59	0.52	0.603	0.824	NA	5	5.01	Higher at 6M
	WK2 vs 6M	High RRS	LRRK1	0.0233	0.527	-5.59	0.52	0.603	0.824	NA	5.36	5.38	Higher at 6M
	WK2 vs 6M	High RRS	OXER1	-0.0428	-0.527	-5.59	-0.52	0.603	0.824	NA	3.46	3.39	Higher at WK2
	WK2 vs 6M	High RRS	PAGR1	-0.0237	-0.527	-5.59	-0.52	0.603	0.824	NA	4.82	4.8	Higher at WK2
	WK2 vs 6M	High RRS	SLC16A5	-0.0384	-0.528	-5.59	-0.52	0.603	0.824	NA	4.1	4.06	Higher at WK2
	WK2 vs 6M	High RRS	SOX13	0.0482	0.527	-5.59	0.52	0.603	0.824	NA	2.37	2.39	Higher at 6M
	WK2 vs 6M	High RRS	YWHAQ	-0.0211	-0.527	-5.59	-0.52	0.603	0.824	NA	5.66	5.64	Higher at WK2
	WK2 vs 6M	High RRS	ZNF668	0.0297	0.527	-5.59	0.52	0.603	0.824	NA	2.73	2.76	Higher at 6M
	WK2 vs 6M	High RRS	SLC27A4	-0.0281	-0.526	-5.59	-0.519	0.604	0.824	NA	3.01	2.99	Higher at WK2
	WK2 vs 6M	High RRS	IGHG1	0.0948	0.526	-5.59	0.519	0.604	0.824	NA	5.65	5.75	Higher at 6M
	WK2 vs 6M	High RRS	NDUFB4	-0.0365	-0.525	-5.59	-0.518	0.604	0.824	NA	4.01	3.97	Higher at WK2
	WK2 vs 6M	High RRS	SLC25A53	-0.0319	-0.526	-5.59	-0.518	0.604	0.824	NA	3.04	3.01	Higher at WK2
	WK2 vs 6M	High RRS	VWCE	-0.123	-0.526	-5.59	-0.518	0.604	0.824	NA	3.24	3.05	Higher at WK2
	WK2 vs 6M	High RRS	ARIH2	-0.0162	-0.525	-5.59	-0.518	0.604	0.824	NA	5.65	5.63	Higher at WK2
	WK2 vs 6M	High RRS	LINC02988	-0.0378	-0.525	-5.59	-0.518	0.605	0.824	NA	1.96	1.95	Higher at WK2
	WK2 vs 6M	High RRS	MED23	-0.0158	-0.525	-5.59	-0.518	0.604	0.824	NA	5.14	5.12	Higher at WK2
	WK2 vs 6M	High RRS	TRDC	-0.0509	-0.525	-5.59	-0.518	0.605	0.824	NA	2.28	2.19	Higher at WK2
	WK2 vs 6M	High RRS	ZNF320	0.0356	0.525	-5.59	0.518	0.605	0.824	NA	3.1	3.14	Higher at 6M
	WK2 vs 6M	High RRS	DEF6	0.0208	0.524	-5.59	0.517	0.605	0.825	NA	6.94	6.96	Higher at 6M
	WK2 vs 6M	High RRS	CCDC71L	-0.0274	-0.524	-5.59	-0.517	0.605	0.825	NA	3.85	3.83	Higher at WK2
	WK2 vs 6M	High RRS	GNPAT	-0.0206	-0.524	-5.59	-0.517	0.605	0.825	NA	3.49	3.47	Higher at WK2
	WK2 vs 6M	High RRS	MT.ND3	0.0468	0.524	-5.59	0.517	0.605	0.825	NA	8.26	8.3	Higher at 6M
	WK2 vs 6M	High RRS	CD33	0.0286	0.523	-5.59	0.516	0.606	0.825	NA	4.53	4.56	Higher at 6M
	WK2 vs 6M	High RRS	CUL2	-0.0269	-0.523	-5.59	-0.516	0.606	0.825	NA	4.08	4.05	Higher at WK2
	WK2 vs 6M	High RRS	DTX2	-0.0285	-0.523	-5.59	-0.516	0.606	0.825	NA	5.2	5.17	Higher at WK2
	WK2 vs 6M	High RRS	ENSG00000268903	-0.0532	-0.523	-5.59	-0.516	0.606	0.826	NA	4.78	4.71	Higher at WK2
	WK2 vs 6M	High RRS	HAT1	-0.0382	-0.523	-5.59	-0.516	0.606	0.826	NA	2.62	2.58	Higher at WK2
	WK2 vs 6M	High RRS	EIF2B2	0.0255	0.522	-5.59	0.515	0.606	0.826	NA	3.21	3.23	Higher at 6M
	WK2 vs 6M	High RRS	ENSG00000272977	-0.0779	-0.523	-5.59	-0.515	0.606	0.826	NA	1.84	1.6	Higher at WK2
	WK2 vs 6M	High RRS	SLX1A	-0.0995	-0.522	-5.59	-0.515	0.606	0.826	NA	3.95	3.86	Higher at WK2
	WK2 vs 6M	High RRS	SNAPC2	0.0369	0.522	-5.59	0.515	0.606	0.826	NA	2.59	2.63	Higher at 6M
	WK2 vs 6M	High RRS	DNAJC14	0.019	0.522	-5.59	0.515	0.607	0.826	NA	4.6	4.62	Higher at 6M
	WK2 vs 6M	High RRS	ZNF879	-0.0478	-0.522	-5.59	-0.515	0.607	0.826	NA	1.7	1.64	Higher at WK2
	WK2 vs 6M	High RRS	SYNGR2	0.0205	0.521	-5.59	0.514	0.607	0.826	NA	5.87	5.89	Higher at 6M
	WK2 vs 6M	High RRS	ABRAXAS2	0.0262	0.517	-5.59	0.514	0.607	0.826	NA	3.18	3.21	Higher at 6M
	WK2 vs 6M	High RRS	AKT3	-0.0236	-0.52	-5.59	-0.513	0.608	0.826	NA	5.03	5.01	Higher at WK2
	WK2 vs 6M	High RRS	ARFGAP1	0.0186	0.52	-5.59	0.513	0.608	0.826	NA	5.04	5.05	Higher at 6M
	WK2 vs 6M	High RRS	CAP2P1	0.0333	0.522	-5.59	0.514	0.607	0.826	NA	1.7	1.73	Higher at 6M
	WK2 vs 6M	High RRS	DHDDS.AS1	0.0325	0.52	-5.59	0.513	0.608	0.826	NA	2.35	2.38	Higher at 6M
	WK2 vs 6M	High RRS	LINC01002	-0.0534	-0.52	-5.59	-0.513	0.608	0.826	NA	7.16	7.11	Higher at WK2
	WK2 vs 6M	High RRS	PSMB6	0.0388	0.518	-5.59	0.514	0.607	0.826	NA	3.07	3.11	Higher at 6M
	WK2 vs 6M	High RRS	SFT2D3	0.0335	0.52	-5.59	0.513	0.608	0.826	NA	2.96	2.98	Higher at 6M
	WK2 vs 6M	High RRS	SH3BP1	-0.0241	-0.52	-5.59	-0.513	0.608	0.826	NA	6.3	6.27	Higher at WK2
	WK2 vs 6M	High RRS	SNRPD3	0.0176	0.52	-5.59	0.513	0.608	0.826	NA	4.94	4.96	Higher at 6M
	WK2 vs 6M	High RRS	SPRED1	0.0584	0.521	-5.59	0.514	0.607	0.826	NA	1.75	1.81	Higher at 6M
	WK2 vs 6M	High RRS	SYTL2	0.0327	0.52	-5.59	0.513	0.608	0.826	NA	4.37	4.4	Higher at 6M
	WK2 vs 6M	High RRS	TNFRSF10D	0.0398	0.517	-5.59	0.514	0.608	0.826	NA	2.54	2.58	Higher at 6M
	WK2 vs 6M	High RRS	TTC9	0.0266	0.521	-5.59	0.514	0.607	0.826	NA	4.56	4.59	Higher at 6M
	WK2 vs 6M	High RRS	USO1	-0.0242	-0.521	-5.59	-0.514	0.607	0.826	NA	4.49	4.46	Higher at WK2
	WK2 vs 6M	High RRS	ENSG00000264112	0.021	0.52	-5.59	0.513	0.608	0.826	NA	4.16	4.18	Higher at 6M
	WK2 vs 6M	High RRS	IQCH.AS1	0.0484	0.52	-5.59	0.513	0.608	0.826	NA	2.14	2.19	Higher at 6M
	WK2 vs 6M	High RRS	PHACTR1	0.0356	0.52	-5.59	0.513	0.608	0.826	NA	3.56	3.59	Higher at 6M
	WK2 vs 6M	High RRS	TDRKH	-0.0414	-0.52	-5.59	-0.513	0.608	0.826	NA	2.35	2.31	Higher at WK2
	WK2 vs 6M	High RRS	ZNNT1	-0.0384	-0.52	-5.59	-0.513	0.608	0.826	NA	2.59	2.55	Higher at WK2
	WK2 vs 6M	High RRS	FLNA	-0.0466	-0.519	-5.59	-0.512	0.608	0.826	NA	10.2	10.1	Higher at WK2
	WK2 vs 6M	High RRS	CLEC5A	-0.0848	-0.519	-5.59	-0.512	0.608	0.826	NA	1.31	1.21	Higher at WK2
	WK2 vs 6M	High RRS	ANKHD1	-0.0229	-0.519	-5.59	-0.512	0.609	0.827	NA	7.45	7.43	Higher at WK2
	WK2 vs 6M	High RRS	RNF168	0.0183	0.519	-5.59	0.512	0.609	0.827	NA	5.26	5.28	Higher at 6M
	WK2 vs 6M	High RRS	TLR2	-0.029	-0.519	-5.59	-0.512	0.609	0.827	NA	7.19	7.16	Higher at WK2
	WK2 vs 6M	High RRS	CARINH	-0.0184	-0.518	-5.59	-0.511	0.609	0.827	NA	6.49	6.48	Higher at WK2
	WK2 vs 6M	High RRS	DDX19A	0.0192	0.518	-5.59	0.511	0.61	0.827	NA	4.28	4.3	Higher at 6M
	WK2 vs 6M	High RRS	ENSG00000267317	-0.0474	-0.517	-5.59	-0.511	0.61	0.827	NA	1.98	1.93	Higher at WK2
	WK2 vs 6M	High RRS	ENSG00000301212	0.0845	0.517	-5.59	0.511	0.61	0.827	NA	0.843	0.935	Higher at 6M
	WK2 vs 6M	High RRS	MRPS26	-0.0312	-0.517	-5.59	-0.511	0.61	0.827	NA	2.57	2.53	Higher at WK2
	WK2 vs 6M	High RRS	ENSG00000300695	0.0538	0.518	-5.59	0.51	0.61	0.827	NA	1.44	1.51	Higher at 6M
	WK2 vs 6M	High RRS	CWC15	-0.0335	-0.517	-5.59	-0.51	0.61	0.828	NA	2.71	2.68	Higher at WK2
	WK2 vs 6M	High RRS	MED24	0.0272	0.517	-5.59	0.51	0.61	0.828	NA	4.36	4.39	Higher at 6M
	WK2 vs 6M	High RRS	CCNG1	0.0273	0.517	-5.59	0.51	0.61	0.828	NA	4.01	4.04	Higher at 6M
	WK2 vs 6M	High RRS	SLC66A1	0.0415	0.516	-5.59	0.51	0.61	0.828	NA	2.13	2.17	Higher at 6M
	WK2 vs 6M	High RRS	ZSCAN12	0.0345	0.516	-5.59	0.51	0.61	0.828	NA	3.42	3.44	Higher at 6M
	WK2 vs 6M	High RRS	JMJD8	0.0252	0.516	-5.59	0.509	0.611	0.828	NA	3.73	3.76	Higher at 6M
	WK2 vs 6M	High RRS	MORF4L1P1	-0.0319	-0.516	-5.59	-0.509	0.611	0.828	NA	2.4	2.37	Higher at WK2
	WK2 vs 6M	High RRS	NSA2	-0.0383	-0.516	-5.59	-0.509	0.611	0.828	NA	4.07	4.02	Higher at WK2
	WK2 vs 6M	High RRS	EIF3F	0.0221	0.515	-5.59	0.509	0.611	0.828	NA	6.45	6.47	Higher at 6M
	WK2 vs 6M	High RRS	ENSG00000290385	0.0497	0.515	-5.59	0.508	0.611	0.829	NA	5.33	5.38	Higher at 6M
	WK2 vs 6M	High RRS	OAF	0.0451	0.515	-5.59	0.508	0.611	0.829	NA	2.84	2.9	Higher at 6M
	WK2 vs 6M	High RRS	ZNF507	0.0252	0.515	-5.59	0.508	0.611	0.829	NA	5.09	5.11	Higher at 6M
	WK2 vs 6M	High RRS	ENSG00000301804	-0.0462	-0.515	-5.59	-0.508	0.612	0.829	NA	1.45	1.4	Higher at WK2
	WK2 vs 6M	High RRS	GNGT2	0.0799	0.511	-5.59	0.508	0.612	0.829	NA	1.13	1.21	Higher at 6M
	WK2 vs 6M	High RRS	ABL1	0.0214	0.513	-5.59	0.506	0.613	0.83	NA	4.92	4.95	Higher at 6M
	WK2 vs 6M	High RRS	CAB39L	0.0583	0.513	-5.59	0.506	0.613	0.83	NA	1.28	1.36	Higher at 6M
	WK2 vs 6M	High RRS	CLCN5	0.033	0.513	-5.59	0.506	0.613	0.83	NA	2.88	2.92	Higher at 6M
	WK2 vs 6M	High RRS	CPM	0.0432	0.513	-5.59	0.507	0.612	0.83	NA	1.89	1.93	Higher at 6M
	WK2 vs 6M	High RRS	DNMT3A	0.016	0.512	-5.59	0.506	0.613	0.83	NA	6.24	6.26	Higher at 6M
	WK2 vs 6M	High RRS	DYRK4	0.0351	0.513	-5.59	0.506	0.613	0.83	NA	1.67	1.7	Higher at 6M
	WK2 vs 6M	High RRS	FAM43A	0.0308	0.512	-5.59	0.506	0.613	0.83	NA	4.27	4.31	Higher at 6M
	WK2 vs 6M	High RRS	GGT1	0.0637	0.514	-5.59	0.506	0.613	0.83	NA	2.57	2.66	Higher at 6M
	WK2 vs 6M	High RRS	H2BC11	0.055	0.513	-5.59	0.506	0.613	0.83	NA	3.46	3.51	Higher at 6M
	WK2 vs 6M	High RRS	IKBKG	-0.033	-0.513	-5.59	-0.507	0.612	0.83	NA	4.98	4.95	Higher at WK2
	WK2 vs 6M	High RRS	ITPKC	0.0365	0.509	-5.6	0.505	0.613	0.83	NA	2.82	2.85	Higher at 6M
	WK2 vs 6M	High RRS	KIAA0586	-0.0238	-0.513	-5.59	-0.506	0.613	0.83	NA	4.68	4.65	Higher at WK2
	WK2 vs 6M	High RRS	PGM5	-0.0657	-0.513	-5.59	-0.506	0.613	0.83	NA	1.25	1.27	Higher at WK2
	WK2 vs 6M	High RRS	SEC14L5	-0.0823	-0.513	-5.59	-0.506	0.613	0.83	NA	1.62	1.53	Higher at WK2
	WK2 vs 6M	High RRS	TAF2	0.0218	0.509	-5.6	0.505	0.613	0.83	NA	4.99	5.01	Higher at 6M
	WK2 vs 6M	High RRS	UBE2J2	0.0206	0.513	-5.59	0.506	0.613	0.83	NA	4.77	4.79	Higher at 6M
	WK2 vs 6M	High RRS	ZNF14	0.0435	0.512	-5.59	0.505	0.613	0.83	NA	2.4	2.42	Higher at 6M
	WK2 vs 6M	High RRS	MLH3	0.0342	0.512	-5.59	0.505	0.614	0.83	NA	3.67	3.7	Higher at 6M
	WK2 vs 6M	High RRS	S100P	-0.116	-0.514	-5.59	-0.505	0.614	0.83	NA	2.72	2.57	Higher at WK2
	WK2 vs 6M	High RRS	SYT9.AS1	0.0232	0.512	-5.59	0.505	0.614	0.83	NA	2.98	3.01	Higher at 6M
	WK2 vs 6M	High RRS	RCOR3	-0.0182	-0.511	-5.59	-0.505	0.614	0.83	NA	5.85	5.83	Higher at WK2
	WK2 vs 6M	High RRS	AIMP2	-0.0316	-0.511	-5.59	-0.504	0.614	0.83	NA	2.22	2.18	Higher at WK2
	WK2 vs 6M	High RRS	ATF6B	0.0218	0.51	-5.59	0.504	0.615	0.83	NA	5.95	5.98	Higher at 6M
	WK2 vs 6M	High RRS	DRG1	0.021	0.51	-5.59	0.504	0.615	0.83	NA	3.11	3.14	Higher at 6M
	WK2 vs 6M	High RRS	ENSG00000289526	-0.0562	-0.51	-5.59	-0.504	0.615	0.83	NA	1.33	1.29	Higher at WK2
	WK2 vs 6M	High RRS	ENSG00000289551	-0.0471	-0.511	-5.59	-0.504	0.614	0.83	NA	1.46	1.41	Higher at WK2
	WK2 vs 6M	High RRS	KCTD11	0.0286	0.511	-5.59	0.504	0.614	0.83	NA	2.54	2.57	Higher at 6M
	WK2 vs 6M	High RRS	MTND1P11	0.0351	0.511	-5.59	0.504	0.614	0.83	NA	2.74	2.77	Higher at 6M
	WK2 vs 6M	High RRS	SH2D1B	-0.0475	-0.511	-5.59	-0.504	0.614	0.83	NA	3.1	3.03	Higher at WK2
	WK2 vs 6M	High RRS	TCAIM	-0.0287	-0.511	-5.59	-0.504	0.615	0.83	NA	2.93	2.89	Higher at WK2
	WK2 vs 6M	High RRS	UCP3	0.0467	0.511	-5.59	0.504	0.614	0.83	NA	1.36	1.41	Higher at 6M
	WK2 vs 6M	High RRS	ZNRD2	-0.034	-0.51	-5.59	-0.503	0.615	0.83	NA	2.29	2.26	Higher at WK2
	WK2 vs 6M	High RRS	ZNF644	0.0364	0.51	-5.59	0.503	0.615	0.83	NA	4.68	4.71	Higher at 6M
	WK2 vs 6M	High RRS	MRPS21	0.0361	0.51	-5.59	0.503	0.615	0.83	NA	2.74	2.77	Higher at 6M
	WK2 vs 6M	High RRS	RPS6	0.0496	0.51	-5.59	0.503	0.615	0.83	NA	7.17	7.22	Higher at 6M
	WK2 vs 6M	High RRS	RUNX1	-0.0203	-0.509	-5.59	-0.502	0.615	0.831	NA	6.66	6.64	Higher at WK2
	WK2 vs 6M	High RRS	ARAP2	-0.0288	-0.509	-5.59	-0.502	0.616	0.831	NA	5.72	5.69	Higher at WK2
	WK2 vs 6M	High RRS	ASXL2	0.0175	0.509	-5.59	0.502	0.616	0.831	NA	6.82	6.84	Higher at 6M
	WK2 vs 6M	High RRS	ENSG00000287979	0.053	0.509	-5.59	0.502	0.616	0.831	NA	2.16	2.21	Higher at 6M
	WK2 vs 6M	High RRS	RHOBTB3	-0.0457	-0.508	-5.59	-0.502	0.616	0.831	NA	2.23	2.22	Higher at WK2
	WK2 vs 6M	High RRS	TDRD7	-0.022	-0.509	-5.59	-0.502	0.616	0.831	NA	3.95	3.93	Higher at WK2
	WK2 vs 6M	High RRS	ENSG00000302389	0.0488	0.508	-5.59	0.501	0.616	0.831	NA	2.94	3.01	Higher at 6M
	WK2 vs 6M	High RRS	GPR35	0.0326	0.508	-5.59	0.501	0.616	0.831	NA	2.89	2.93	Higher at 6M
	WK2 vs 6M	High RRS	PRRC2A	-0.034	-0.508	-5.6	-0.502	0.616	0.831	NA	7.93	7.9	Higher at WK2
	WK2 vs 6M	High RRS	RABAC1	0.0272	0.508	-5.59	0.501	0.616	0.831	NA	4.19	4.22	Higher at 6M
	WK2 vs 6M	High RRS	RENBP	0.0277	0.508	-5.59	0.501	0.616	0.831	NA	3.36	3.38	Higher at 6M
	WK2 vs 6M	High RRS	ZNHIT6	0.0262	0.508	-5.59	0.501	0.616	0.831	NA	3.87	3.89	Higher at 6M
	WK2 vs 6M	High RRS	BUD13	-0.0226	-0.507	-5.6	-0.501	0.617	0.831	NA	3.93	3.9	Higher at WK2
	WK2 vs 6M	High RRS	JUP	0.1	0.507	-5.6	0.501	0.617	0.831	NA	3.77	3.91	Higher at 6M
	WK2 vs 6M	High RRS	MAD1L1	-0.021	-0.507	-5.6	-0.501	0.617	0.831	NA	5	4.98	Higher at WK2
	WK2 vs 6M	High RRS	KDELR1	0.0281	0.507	-5.6	0.501	0.617	0.831	NA	5.01	5.03	Higher at 6M
	WK2 vs 6M	High RRS	TEX2	-0.029	-0.507	-5.6	-0.5	0.617	0.831	NA	4.24	4.21	Higher at WK2
	WK2 vs 6M	High RRS	CASP7	-0.0288	-0.507	-5.6	-0.5	0.617	0.831	NA	2.82	2.79	Higher at WK2
	WK2 vs 6M	High RRS	ASCL2	-0.0456	-0.506	-5.6	-0.5	0.617	0.832	NA	2.08	2.01	Higher at WK2
	WK2 vs 6M	High RRS	ATAT1	-0.0366	-0.506	-5.6	-0.5	0.617	0.832	NA	2.05	2.02	Higher at WK2
	WK2 vs 6M	High RRS	NORAD	-0.0193	-0.506	-5.6	-0.5	0.617	0.832	NA	6.93	6.91	Higher at WK2
	WK2 vs 6M	High RRS	SLTM	0.023	0.506	-5.6	0.5	0.617	0.832	NA	6.07	6.09	Higher at 6M
	WK2 vs 6M	High RRS	EPB41L3	-0.0459	-0.506	-5.6	-0.499	0.618	0.832	NA	4.29	4.24	Higher at WK2
	WK2 vs 6M	High RRS	ZNF324	0.0307	0.506	-5.6	0.499	0.618	0.832	NA	4.76	4.79	Higher at 6M
	WK2 vs 6M	High RRS	BLOC1S3	-0.0227	-0.506	-5.6	-0.499	0.618	0.832	NA	4.1	4.08	Higher at WK2
	WK2 vs 6M	High RRS	PIGG	0.0207	0.506	-5.6	0.499	0.618	0.832	NA	5.29	5.31	Higher at 6M
	WK2 vs 6M	High RRS	TMEM123	0.0265	0.506	-5.6	0.499	0.618	0.832	NA	6.8	6.83	Higher at 6M
	WK2 vs 6M	High RRS	ZDHHC20	-0.0279	-0.506	-5.6	-0.499	0.618	0.832	NA	5.14	5.11	Higher at WK2
	WK2 vs 6M	High RRS	CEPT1	0.0286	0.505	-5.6	0.498	0.618	0.832	NA	4.58	4.61	Higher at 6M
	WK2 vs 6M	High RRS	ENSG00000283839	-0.0352	-0.505	-5.6	-0.498	0.618	0.832	NA	2.69	2.65	Higher at WK2
	WK2 vs 6M	High RRS	FOXO1	-0.019	-0.505	-5.6	-0.498	0.618	0.832	NA	6.22	6.2	Higher at WK2
	WK2 vs 6M	High RRS	IMPDH2	0.0225	0.505	-5.6	0.498	0.618	0.832	NA	4.5	4.52	Higher at 6M
	WK2 vs 6M	High RRS	ITGB2.AS1	0.0332	0.505	-5.6	0.498	0.618	0.832	NA	5.32	5.36	Higher at 6M
	WK2 vs 6M	High RRS	LPCAT3	-0.034	-0.504	-5.6	-0.498	0.619	0.832	NA	4.42	4.38	Higher at WK2
	WK2 vs 6M	High RRS	NDUFA6	-0.0545	-0.505	-5.6	-0.498	0.618	0.832	NA	2.13	2.07	Higher at WK2
	WK2 vs 6M	High RRS	RABGAP1	0.0185	0.504	-5.6	0.498	0.619	0.832	NA	4.81	4.83	Higher at 6M
	WK2 vs 6M	High RRS	TSR2	0.022	0.505	-5.6	0.498	0.619	0.832	NA	4.1	4.12	Higher at 6M
	WK2 vs 6M	High RRS	RNMT	-0.0247	-0.504	-5.6	-0.498	0.619	0.832	NA	4.56	4.53	Higher at WK2
	WK2 vs 6M	High RRS	ST8SIA6	0.0514	0.504	-5.6	0.497	0.619	0.832	NA	1.51	1.55	Higher at 6M
	WK2 vs 6M	High RRS	PYROXD1	0.0344	0.503	-5.6	0.497	0.619	0.833	NA	3.05	3.06	Higher at 6M
	WK2 vs 6M	High RRS	TFG	-0.0243	-0.503	-5.6	-0.497	0.619	0.833	NA	5.11	5.09	Higher at WK2
	WK2 vs 6M	High RRS	ZNF605	0.0426	0.503	-5.6	0.497	0.619	0.833	NA	3.28	3.29	Higher at 6M
	WK2 vs 6M	High RRS	ZNF780B	0.0408	0.503	-5.6	0.497	0.619	0.833	NA	4.29	4.32	Higher at 6M
	WK2 vs 6M	High RRS	CYTH2	0.0223	0.503	-5.6	0.496	0.62	0.833	NA	5.34	5.36	Higher at 6M
	WK2 vs 6M	High RRS	CCDC7	-0.0413	-0.502	-5.6	-0.496	0.62	0.833	NA	2.81	2.77	Higher at WK2
	WK2 vs 6M	High RRS	ZCCHC9	-0.0264	-0.502	-5.6	-0.496	0.62	0.833	NA	3.19	3.17	Higher at WK2
	WK2 vs 6M	High RRS	PA2G4P4	-0.0492	-0.502	-5.6	-0.495	0.62	0.833	NA	1.86	1.8	Higher at WK2
	WK2 vs 6M	High RRS	TXNL4A	0.02	0.502	-5.6	0.495	0.62	0.833	NA	4.13	4.15	Higher at 6M
	WK2 vs 6M	High RRS	DR1	-0.0159	-0.502	-5.6	-0.495	0.621	0.833	NA	6.47	6.46	Higher at WK2
	WK2 vs 6M	High RRS	IFI44L	0.0862	0.502	-5.6	0.495	0.621	0.833	NA	4.7	4.75	Higher at 6M
	WK2 vs 6M	High RRS	SMG1P5	0.0443	0.502	-5.6	0.495	0.621	0.833	NA	4.98	5.03	Higher at 6M
	WK2 vs 6M	High RRS	COQ7	0.0345	0.498	-5.6	0.495	0.621	0.834	NA	2.6	2.63	Higher at 6M
	WK2 vs 6M	High RRS	CES1	-0.0787	-0.501	-5.6	-0.494	0.621	0.834	NA	2.25	2.14	Higher at WK2
	WK2 vs 6M	High RRS	GPX7	0.0423	0.501	-5.6	0.494	0.621	0.834	NA	1.69	1.72	Higher at 6M
	WK2 vs 6M	High RRS	RTP4	0.039	0.501	-5.6	0.494	0.621	0.834	NA	1.79	1.81	Higher at 6M
	WK2 vs 6M	High RRS	FMNL1.DT	0.0333	0.501	-5.6	0.494	0.621	0.834	NA	5.08	5.12	Higher at 6M
	WK2 vs 6M	High RRS	C14orf28	-0.0355	-0.501	-5.6	-0.494	0.621	0.834	NA	1.4	1.35	Higher at WK2
	WK2 vs 6M	High RRS	HMGB1P6	0.06	0.501	-5.6	0.494	0.621	0.834	NA	2.01	2.09	Higher at 6M
	WK2 vs 6M	High RRS	USP6NL	0.0241	0.501	-5.6	0.494	0.621	0.834	NA	3.83	3.85	Higher at 6M
	WK2 vs 6M	High RRS	ADNP	-0.0205	-0.5	-5.6	-0.494	0.622	0.834	NA	6.31	6.29	Higher at WK2
	WK2 vs 6M	High RRS	COMMD5	-0.0276	-0.5	-5.6	-0.493	0.622	0.834	NA	3.62	3.59	Higher at WK2
	WK2 vs 6M	High RRS	KDM4C	0.0186	0.5	-5.6	0.494	0.622	0.834	NA	5.86	5.88	Higher at 6M
	WK2 vs 6M	High RRS	PRRC2C	-0.0254	-0.5	-5.6	-0.494	0.622	0.834	NA	8.78	8.75	Higher at WK2
	WK2 vs 6M	High RRS	PHTF1	-0.0257	-0.5	-5.6	-0.493	0.622	0.834	NA	3.8	3.77	Higher at WK2
	WK2 vs 6M	High RRS	CDKAL1	0.0277	0.5	-5.6	0.493	0.622	0.834	NA	3.85	3.87	Higher at 6M
	WK2 vs 6M	High RRS	PBXIP1	-0.029	-0.499	-5.6	-0.493	0.622	0.834	NA	7.29	7.26	Higher at WK2
	WK2 vs 6M	High RRS	SPIN3	0.032	0.499	-5.6	0.492	0.622	0.834	NA	3.31	3.34	Higher at 6M
	WK2 vs 6M	High RRS	NDUFAF5	0.047	0.499	-5.6	0.492	0.622	0.835	NA	1.92	1.97	Higher at 6M
	WK2 vs 6M	High RRS	ARL4C	0.02	0.499	-5.6	0.492	0.623	0.835	NA	6.7	6.72	Higher at 6M
	WK2 vs 6M	High RRS	LPAR5	0.0259	0.499	-5.6	0.492	0.623	0.835	NA	4.19	4.22	Higher at 6M
	WK2 vs 6M	High RRS	ZNF584	-0.0306	-0.498	-5.6	-0.492	0.623	0.835	NA	2	1.97	Higher at WK2
	WK2 vs 6M	High RRS	CYBC1	-0.0249	-0.498	-5.6	-0.492	0.623	0.835	NA	7.3	7.28	Higher at WK2
	WK2 vs 6M	High RRS	ENSG00000254777	0.039	0.498	-5.6	0.491	0.623	0.835	NA	1.88	1.91	Higher at 6M
	WK2 vs 6M	High RRS	ARVCF	0.0508	0.496	-5.6	0.49	0.624	0.835	NA	1.38	1.4	Higher at 6M
	WK2 vs 6M	High RRS	COL9A2	0.0507	0.498	-5.6	0.491	0.624	0.835	NA	2.49	2.56	Higher at 6M
	WK2 vs 6M	High RRS	ENSG00000307566	0.0403	0.497	-5.6	0.49	0.624	0.835	NA	1.4	1.43	Higher at 6M
	WK2 vs 6M	High RRS	FBXL14	0.0292	0.496	-5.6	0.49	0.624	0.835	NA	3.57	3.6	Higher at 6M
	WK2 vs 6M	High RRS	GAS7	-0.0356	-0.496	-5.6	-0.49	0.624	0.835	NA	6.89	6.85	Higher at WK2
	WK2 vs 6M	High RRS	HMGCL	0.0226	0.497	-5.6	0.49	0.624	0.835	NA	3.26	3.28	Higher at 6M
	WK2 vs 6M	High RRS	IFRD2	-0.0365	-0.496	-5.6	-0.49	0.624	0.835	NA	3.52	3.49	Higher at WK2
	WK2 vs 6M	High RRS	OTUD6B.AS1	0.0387	0.496	-5.6	0.49	0.624	0.835	NA	2.94	2.94	Higher at 6M
	WK2 vs 6M	High RRS	PBDC1	-0.0401	-0.497	-5.6	-0.491	0.624	0.835	NA	2.29	2.25	Higher at WK2
	WK2 vs 6M	High RRS	PIRAT1	0.0409	0.496	-5.6	0.49	0.624	0.835	NA	2.55	2.61	Higher at 6M
	WK2 vs 6M	High RRS	SC5D	0.0309	0.496	-5.6	0.49	0.624	0.835	NA	3.33	3.36	Higher at 6M
	WK2 vs 6M	High RRS	SPNS1	0.0197	0.496	-5.6	0.489	0.625	0.835	NA	4	4.02	Higher at 6M
	WK2 vs 6M	High RRS	TCFL5	-0.051	-0.497	-5.6	-0.49	0.624	0.835	NA	2.09	2.04	Higher at WK2
	WK2 vs 6M	High RRS	TEX10	0.024	0.496	-5.6	0.489	0.625	0.835	NA	3.38	3.39	Higher at 6M
	WK2 vs 6M	High RRS	ZFYVE21	0.0298	0.496	-5.6	0.49	0.624	0.835	NA	3.43	3.47	Higher at 6M
	WK2 vs 6M	High RRS	ZNF700	-0.0292	-0.496	-5.6	-0.49	0.624	0.835	NA	4.02	3.99	Higher at WK2
	WK2 vs 6M	High RRS	ARMCX5	-0.033	-0.496	-5.6	-0.489	0.625	0.836	NA	2.5	2.46	Higher at WK2
	WK2 vs 6M	High RRS	ENSG00000293339	-0.0531	-0.496	-5.6	-0.489	0.625	0.836	NA	2.61	2.55	Higher at WK2
	WK2 vs 6M	High RRS	CD69	0.0572	0.495	-5.6	0.489	0.625	0.836	NA	1.24	1.28	Higher at 6M
	WK2 vs 6M	High RRS	CLTB	-0.0306	-0.495	-5.6	-0.488	0.625	0.836	NA	4.27	4.24	Higher at WK2
	WK2 vs 6M	High RRS	ENSG00000300168	0.0622	0.495	-5.6	0.488	0.625	0.836	NA	1.96	2.01	Higher at 6M
	WK2 vs 6M	High RRS	SCML1	0.0523	0.495	-5.6	0.488	0.625	0.836	NA	2.19	2.23	Higher at 6M
	WK2 vs 6M	High RRS	CSNK2A2	0.017	0.494	-5.6	0.488	0.626	0.836	NA	4.91	4.93	Higher at 6M
	WK2 vs 6M	High RRS	ENSG00000290859	-0.0577	-0.494	-5.6	-0.488	0.626	0.836	NA	1.42	1.36	Higher at WK2
	WK2 vs 6M	High RRS	LINC00938	0.033	0.494	-5.6	0.488	0.625	0.836	NA	4.15	4.18	Higher at 6M
	WK2 vs 6M	High RRS	MON2	0.017	0.494	-5.6	0.488	0.626	0.836	NA	6.19	6.21	Higher at 6M
	WK2 vs 6M	High RRS	RAB30.DT	0.0303	0.494	-5.6	0.488	0.626	0.836	NA	4.61	4.63	Higher at 6M
	WK2 vs 6M	High RRS	ZBTB38	0.0237	0.494	-5.6	0.488	0.626	0.836	NA	5.66	5.68	Higher at 6M
	WK2 vs 6M	High RRS	ENSG00000297649	0.0396	0.494	-5.6	0.487	0.626	0.836	NA	4.76	4.8	Higher at 6M
	WK2 vs 6M	High RRS	OSBPL1A	-0.0351	-0.495	-5.6	-0.488	0.626	0.836	NA	2.48	2.45	Higher at WK2
	WK2 vs 6M	High RRS	CCDC126	-0.0282	-0.494	-5.6	-0.487	0.626	0.836	NA	2.2	2.17	Higher at WK2
	WK2 vs 6M	High RRS	XPO5	0.0195	0.494	-5.6	0.487	0.626	0.836	NA	3.99	4.01	Higher at 6M
	WK2 vs 6M	High RRS	BBS4	0.0333	0.493	-5.6	0.486	0.627	0.837	NA	2.54	2.57	Higher at 6M
	WK2 vs 6M	High RRS	IGHV3.15	0.0765	0.493	-5.6	0.487	0.627	0.837	NA	1.06	1.13	Higher at 6M
	WK2 vs 6M	High RRS	LINC00680	0.0199	0.493	-5.6	0.487	0.627	0.837	NA	4.91	4.93	Higher at 6M
	WK2 vs 6M	High RRS	CCDC141	0.0364	0.492	-5.6	0.486	0.627	0.837	NA	4.05	4.09	Higher at 6M
	WK2 vs 6M	High RRS	RNF216	0.0158	0.493	-5.6	0.486	0.627	0.837	NA	6.22	6.24	Higher at 6M
	WK2 vs 6M	High RRS	SUB1	0.0268	0.493	-5.6	0.486	0.627	0.837	NA	4.69	4.72	Higher at 6M
	WK2 vs 6M	High RRS	H2BC14	0.105	0.492	-5.6	0.486	0.627	0.837	NA	2.88	2.93	Higher at 6M
	WK2 vs 6M	High RRS	MRPL32	-0.0389	-0.492	-5.6	-0.486	0.627	0.837	NA	2	1.95	Higher at WK2
	WK2 vs 6M	High RRS	CCNL1	-0.0176	-0.492	-5.6	-0.485	0.628	0.837	NA	6.83	6.81	Higher at WK2
	WK2 vs 6M	High RRS	CLSTN1	0.0368	0.492	-5.6	0.485	0.627	0.837	NA	5.78	5.82	Higher at 6M
	WK2 vs 6M	High RRS	KCNQ1	-0.0221	-0.492	-5.6	-0.485	0.627	0.837	NA	5.25	5.23	Higher at WK2
	WK2 vs 6M	High RRS	PLGLB2	-0.0647	-0.493	-5.6	-0.485	0.628	0.837	NA	1.99	1.98	Higher at WK2
	WK2 vs 6M	High RRS	PRKAB1	0.0188	0.492	-5.6	0.485	0.628	0.837	NA	3.96	3.98	Higher at 6M
	WK2 vs 6M	High RRS	RANBP3	-0.0159	-0.492	-5.6	-0.485	0.628	0.837	NA	5.57	5.56	Higher at WK2
	WK2 vs 6M	High RRS	ENSG00000257524	-0.0478	-0.491	-5.6	-0.485	0.628	0.837	NA	3.57	3.52	Higher at WK2
	WK2 vs 6M	High RRS	IFT88	0.0376	0.491	-5.6	0.485	0.628	0.837	NA	2.19	2.23	Higher at 6M
	WK2 vs 6M	High RRS	C1orf116	-0.0922	-0.491	-5.6	-0.485	0.628	0.837	NA	1.42	1.31	Higher at WK2
	WK2 vs 6M	High RRS	ENSG00000309254	-0.0414	-0.491	-5.6	-0.484	0.628	0.838	NA	3.5	3.46	Higher at WK2
	WK2 vs 6M	High RRS	C11orf54	-0.0192	-0.49	-5.6	-0.484	0.629	0.838	NA	3.42	3.4	Higher at WK2
	WK2 vs 6M	High RRS	ITPRIPL1	0.0484	0.49	-5.6	0.484	0.629	0.838	NA	2.19	2.23	Higher at 6M
	WK2 vs 6M	High RRS	MED30	-0.0464	-0.487	-5.61	-0.484	0.629	0.838	NA	2.44	2.4	Higher at WK2
	WK2 vs 6M	High RRS	NR4A2	-0.0505	-0.49	-5.6	-0.484	0.629	0.838	NA	1.44	1.41	Higher at WK2
	WK2 vs 6M	High RRS	RBMX2	-0.0311	-0.49	-5.6	-0.484	0.628	0.838	NA	3.02	2.99	Higher at WK2
	WK2 vs 6M	High RRS	UBTF	-0.02	-0.49	-5.6	-0.484	0.629	0.838	NA	6.64	6.62	Higher at WK2
	WK2 vs 6M	High RRS	CSRP1	0.0194	0.49	-5.6	0.483	0.629	0.838	NA	4.57	4.59	Higher at 6M
	WK2 vs 6M	High RRS	UNC119B	0.0224	0.489	-5.6	0.483	0.629	0.838	NA	4.29	4.31	Higher at 6M
	WK2 vs 6M	High RRS	STARD3	0.022	0.489	-5.6	0.483	0.629	0.838	NA	5.18	5.2	Higher at 6M
	WK2 vs 6M	High RRS	MTAP	0.0272	0.489	-5.6	0.483	0.629	0.838	NA	4.07	4.09	Higher at 6M
	WK2 vs 6M	High RRS	ZNF260	-0.0351	-0.489	-5.6	-0.483	0.629	0.838	NA	2.41	2.35	Higher at WK2
	WK2 vs 6M	High RRS	ABCE1	-0.031	-0.488	-5.6	-0.481	0.63	0.838	NA	3.7	3.66	Higher at WK2
	WK2 vs 6M	High RRS	ATRAID	0.0282	0.488	-5.6	0.481	0.63	0.838	NA	3.53	3.56	Higher at 6M
	WK2 vs 6M	High RRS	BMPR2	0.0198	0.487	-5.6	0.481	0.631	0.838	NA	5.05	5.07	Higher at 6M
	WK2 vs 6M	High RRS	C3orf18	0.0495	0.488	-5.6	0.482	0.63	0.838	NA	1.99	2.07	Higher at 6M
	WK2 vs 6M	High RRS	CACYBP	-0.0271	-0.488	-5.6	-0.482	0.63	0.838	NA	3.58	3.54	Higher at WK2
	WK2 vs 6M	High RRS	ENSG00000286070	0.0892	0.49	-5.6	0.481	0.631	0.838	NA	2.29	2.44	Higher at 6M
	WK2 vs 6M	High RRS	ENSG00000291067	-0.0244	-0.487	-5.6	-0.481	0.631	0.838	NA	4.44	4.42	Higher at WK2
	WK2 vs 6M	High RRS	ENSG00000310203	0.0395	0.484	-5.61	0.481	0.631	0.838	NA	1.57	1.61	Higher at 6M
	WK2 vs 6M	High RRS	FAM118A	0.0378	0.488	-5.6	0.482	0.63	0.838	NA	4.39	4.42	Higher at 6M
	WK2 vs 6M	High RRS	GLRX2	0.0375	0.488	-5.61	0.481	0.631	0.838	NA	2.55	2.59	Higher at 6M
	WK2 vs 6M	High RRS	H4C8	0.0407	0.487	-5.61	0.481	0.631	0.838	NA	4.25	4.3	Higher at 6M
	WK2 vs 6M	High RRS	INTS10	0.0225	0.486	-5.61	0.483	0.629	0.838	NA	4.15	4.17	Higher at 6M
	WK2 vs 6M	High RRS	LNPEP	0.0147	0.489	-5.6	0.482	0.629	0.838	NA	7.41	7.42	Higher at 6M
	WK2 vs 6M	High RRS	MSH6	-0.0191	-0.488	-5.6	-0.482	0.63	0.838	NA	4.84	4.82	Higher at WK2
	WK2 vs 6M	High RRS	NECTIN2	-0.0446	-0.488	-5.6	-0.482	0.63	0.838	NA	2.14	2.11	Higher at WK2
	WK2 vs 6M	High RRS	PHC3	-0.0172	-0.487	-5.6	-0.481	0.631	0.838	NA	7.65	7.64	Higher at WK2
	WK2 vs 6M	High RRS	PI4K2A	-0.0275	-0.487	-5.6	-0.481	0.631	0.838	NA	3.9	3.87	Higher at WK2
	WK2 vs 6M	High RRS	RAVER1	-0.0243	-0.487	-5.6	-0.481	0.631	0.838	NA	5.96	5.93	Higher at WK2
	WK2 vs 6M	High RRS	TECPR1	-0.0205	-0.487	-5.6	-0.481	0.631	0.838	NA	5.93	5.91	Higher at WK2
	WK2 vs 6M	High RRS	TRIM2	0.0365	0.487	-5.6	0.481	0.631	0.838	NA	2.01	2.04	Higher at 6M
	WK2 vs 6M	High RRS	VWA5A	-0.038	-0.487	-5.6	-0.481	0.631	0.838	NA	2.11	2.07	Higher at WK2
	WK2 vs 6M	High RRS	YIPF2	-0.0391	-0.487	-5.6	-0.481	0.63	0.838	NA	3.54	3.51	Higher at WK2
	WK2 vs 6M	High RRS	ZFAT	-0.0196	-0.487	-5.6	-0.481	0.631	0.838	NA	4.46	4.44	Higher at WK2
	WK2 vs 6M	High RRS	CD164	-0.0217	-0.487	-5.6	-0.48	0.631	0.838	NA	6.61	6.59	Higher at WK2
	WK2 vs 6M	High RRS	CDK20	0.0552	0.487	-5.61	0.48	0.631	0.838	NA	1.49	1.54	Higher at 6M
	WK2 vs 6M	High RRS	CLSTN3	-0.0269	-0.485	-5.6	-0.479	0.632	0.838	NA	4.63	4.6	Higher at WK2
	WK2 vs 6M	High RRS	DRG2	0.0254	0.486	-5.61	0.479	0.632	0.838	NA	4.3	4.33	Higher at 6M
	WK2 vs 6M	High RRS	ENSG00000273139	0.0423	0.487	-5.61	0.479	0.632	0.838	NA	1.27	1.31	Higher at 6M
	WK2 vs 6M	High RRS	LINC02693	-0.0386	-0.486	-5.6	-0.479	0.632	0.838	NA	2.65	2.61	Higher at WK2
	WK2 vs 6M	High RRS	METTL5	0.0253	0.486	-5.6	0.479	0.632	0.838	NA	1.42	1.45	Higher at 6M
	WK2 vs 6M	High RRS	NUP35	0.0336	0.486	-5.6	0.48	0.631	0.838	NA	1.8	1.83	Higher at 6M
	WK2 vs 6M	High RRS	TRAF3IP2.AS1	-0.0313	-0.483	-5.61	-0.48	0.631	0.838	NA	2.74	2.7	Higher at WK2
	WK2 vs 6M	High RRS	UVRAG	-0.0186	-0.486	-5.61	-0.48	0.631	0.838	NA	4.93	4.91	Higher at WK2
	WK2 vs 6M	High RRS	WRNIP1	0.0174	0.486	-5.6	0.48	0.632	0.838	NA	4.58	4.6	Higher at 6M
	WK2 vs 6M	High RRS	ZNF888	-0.0389	-0.486	-5.6	-0.479	0.632	0.838	NA	2	1.97	Higher at WK2
	WK2 vs 6M	High RRS	ENSG00000188897	-0.0538	-0.485	-5.61	-0.479	0.632	0.838	NA	6	5.95	Higher at WK2
	WK2 vs 6M	High RRS	HOOK1	-0.0377	-0.485	-5.6	-0.479	0.632	0.838	NA	2.03	1.96	Higher at WK2
	WK2 vs 6M	High RRS	ANKRD6	0.0431	0.482	-5.61	0.478	0.632	0.838	NA	2.19	2.23	Higher at 6M
	WK2 vs 6M	High RRS	EEF1A1P3	-0.0402	-0.485	-5.61	-0.478	0.632	0.838	NA	2.69	2.65	Higher at WK2
	WK2 vs 6M	High RRS	HAAO	-0.0309	-0.485	-5.61	-0.479	0.632	0.838	NA	1.45	1.4	Higher at WK2
	WK2 vs 6M	High RRS	MPHOSPH10	-0.0311	-0.485	-5.61	-0.478	0.632	0.838	NA	3.63	3.59	Higher at WK2
	WK2 vs 6M	High RRS	NEK1	-0.0245	-0.485	-5.61	-0.479	0.632	0.838	NA	3.95	3.92	Higher at WK2
	WK2 vs 6M	High RRS	TARP	0.0591	0.485	-5.6	0.479	0.632	0.838	NA	2.01	2.14	Higher at 6M
	WK2 vs 6M	High RRS	ZNF561	0.0235	0.485	-5.61	0.478	0.632	0.838	NA	3.77	3.79	Higher at 6M
	WK2 vs 6M	High RRS	RNF139	-0.0264	-0.485	-5.61	-0.478	0.633	0.838	NA	4.09	4.06	Higher at WK2
	WK2 vs 6M	High RRS	CD96	0.0244	0.484	-5.61	0.478	0.633	0.839	NA	5.69	5.72	Higher at 6M
	WK2 vs 6M	High RRS	NCK1	-0.0189	-0.484	-5.61	-0.478	0.633	0.839	NA	3.76	3.74	Higher at WK2
	WK2 vs 6M	High RRS	ANKZF1	0.0278	0.484	-5.61	0.477	0.633	0.839	NA	5.18	5.21	Higher at 6M
	WK2 vs 6M	High RRS	MTHFD2	0.0266	0.484	-5.61	0.477	0.633	0.839	NA	3.67	3.7	Higher at 6M
	WK2 vs 6M	High RRS	TMEM88	-0.0728	-0.484	-5.61	-0.477	0.633	0.839	NA	2.11	2.03	Higher at WK2
	WK2 vs 6M	High RRS	LMNA	0.0422	0.483	-5.61	0.477	0.633	0.839	NA	4.27	4.3	Higher at 6M
	WK2 vs 6M	High RRS	GTF3C1	0.0198	0.483	-5.61	0.477	0.634	0.839	NA	5.68	5.7	Higher at 6M
	WK2 vs 6M	High RRS	SCRN1	0.0284	0.483	-5.61	0.477	0.634	0.839	NA	4.04	4.08	Higher at 6M
	WK2 vs 6M	High RRS	SMN2	-0.116	-0.487	-5.6	-0.477	0.634	0.839	NA	2.99	2.69	Higher at WK2
	WK2 vs 6M	High RRS	BCR	-0.0174	-0.482	-5.61	-0.475	0.634	0.839	NA	6.19	6.17	Higher at WK2
	WK2 vs 6M	High RRS	CDC42EP1	0.0476	0.481	-5.61	0.475	0.635	0.839	NA	1.67	1.67	Higher at 6M
	WK2 vs 6M	High RRS	CDK4	0.0272	0.483	-5.61	0.476	0.634	0.839	NA	3.2	3.22	Higher at 6M
	WK2 vs 6M	High RRS	CFD	-0.0382	-0.481	-5.61	-0.475	0.635	0.839	NA	6.01	5.96	Higher at WK2
	WK2 vs 6M	High RRS	ENSG00000248769	0.0913	0.482	-5.61	0.475	0.635	0.839	NA	2.13	2.07	Higher at 6M
	WK2 vs 6M	High RRS	ENSG00000264772	-0.0401	-0.482	-5.61	-0.476	0.634	0.839	NA	3.3	3.26	Higher at WK2
	WK2 vs 6M	High RRS	ENSG00000266378	0.035	0.482	-5.61	0.475	0.635	0.839	NA	2.05	2.07	Higher at 6M
	WK2 vs 6M	High RRS	ENSG00000289047	0.0387	0.482	-5.61	0.476	0.634	0.839	NA	2.26	2.29	Higher at 6M
	WK2 vs 6M	High RRS	ENSG00000289145	-0.0555	-0.482	-5.61	-0.476	0.634	0.839	NA	1.36	1.3	Higher at WK2
	WK2 vs 6M	High RRS	ENSG00000310537	-0.0877	-0.481	-5.61	-0.475	0.635	0.839	NA	0.947	0.97	Higher at WK2
	WK2 vs 6M	High RRS	GAPT	-0.029	-0.481	-5.61	-0.475	0.635	0.839	NA	4.96	4.93	Higher at WK2
	WK2 vs 6M	High RRS	H2AC17	0.0666	0.481	-5.61	0.475	0.635	0.839	NA	3.58	3.65	Higher at 6M
	WK2 vs 6M	High RRS	KALRN	0.0429	0.483	-5.61	0.476	0.634	0.839	NA	1.78	1.84	Higher at 6M
	WK2 vs 6M	High RRS	NEMF	-0.0301	-0.481	-5.61	-0.475	0.635	0.839	NA	5.19	5.16	Higher at WK2
	WK2 vs 6M	High RRS	OTUD7B	0.0258	0.481	-5.61	0.475	0.635	0.839	NA	3.62	3.64	Higher at 6M
	WK2 vs 6M	High RRS	PHF2	-0.0262	-0.482	-5.61	-0.476	0.634	0.839	NA	5.64	5.61	Higher at WK2
	WK2 vs 6M	High RRS	SLC46A3	0.0214	0.481	-5.61	0.475	0.635	0.839	NA	3.83	3.85	Higher at 6M
	WK2 vs 6M	High RRS	TOPBP1	-0.0232	-0.482	-5.61	-0.475	0.635	0.839	NA	4.88	4.86	Higher at WK2
	WK2 vs 6M	High RRS	ZNF470	-0.0361	-0.483	-5.61	-0.476	0.634	0.839	NA	1.87	1.83	Higher at WK2
	WK2 vs 6M	High RRS	ZNF519	-0.0281	-0.481	-5.61	-0.475	0.635	0.839	NA	2.51	2.47	Higher at WK2
	WK2 vs 6M	High RRS	ZNF569	0.0474	0.481	-5.61	0.475	0.635	0.839	NA	1.53	1.56	Higher at 6M
	WK2 vs 6M	High RRS	NPTN.IT1	-0.0215	-0.481	-5.61	-0.474	0.635	0.839	NA	3.29	3.27	Higher at WK2
	WK2 vs 6M	High RRS	CARD9	0.0289	0.481	-5.61	0.474	0.635	0.839	NA	3.4	3.42	Higher at 6M
	WK2 vs 6M	High RRS	PIAS2	0.0171	0.48	-5.61	0.474	0.635	0.839	NA	4.7	4.72	Higher at 6M
	WK2 vs 6M	High RRS	ENSG00000259522	0.0822	0.479	-5.61	0.473	0.636	0.84	NA	1.8	1.87	Higher at 6M
	WK2 vs 6M	High RRS	CHN2	0.031	0.479	-5.61	0.473	0.636	0.84	NA	3.04	3.08	Higher at 6M
	WK2 vs 6M	High RRS	CRLS1	-0.0342	-0.479	-5.61	-0.473	0.637	0.84	NA	2.84	2.8	Higher at WK2
	WK2 vs 6M	High RRS	LASP1NB	-0.0401	-0.479	-5.61	-0.473	0.636	0.84	NA	1.63	1.59	Higher at WK2
	WK2 vs 6M	High RRS	MATR3	0.0191	0.479	-5.61	0.473	0.637	0.84	NA	6.55	6.57	Higher at 6M
	WK2 vs 6M	High RRS	NUMBL	0.0357	0.479	-5.61	0.473	0.637	0.84	NA	2.78	2.81	Higher at 6M
	WK2 vs 6M	High RRS	SSR3	-0.0278	-0.479	-5.61	-0.473	0.637	0.84	NA	4.62	4.6	Higher at WK2
	WK2 vs 6M	High RRS	ARHGAP11B	-0.0371	-0.477	-5.61	-0.471	0.637	0.841	NA	2.02	1.99	Higher at WK2
	WK2 vs 6M	High RRS	BOLA2.SMG1P6	0.0309	0.478	-5.61	0.472	0.637	0.841	NA	3.41	3.44	Higher at 6M
	WK2 vs 6M	High RRS	CUTC	0.0347	0.478	-5.61	0.472	0.637	0.841	NA	2.76	2.79	Higher at 6M
	WK2 vs 6M	High RRS	DNMBP	0.0275	0.478	-5.61	0.472	0.637	0.841	NA	4.09	4.12	Higher at 6M
	WK2 vs 6M	High RRS	MTND5P14	-0.0314	-0.477	-5.61	-0.471	0.637	0.841	NA	2.61	2.57	Higher at WK2
	WK2 vs 6M	High RRS	SRSF3	-0.0189	-0.478	-5.61	-0.471	0.637	0.841	NA	6.43	6.41	Higher at WK2
	WK2 vs 6M	High RRS	TRAF6	-0.0186	-0.478	-5.61	-0.472	0.637	0.841	NA	5.01	4.99	Higher at WK2
	WK2 vs 6M	High RRS	FBXO32	-0.0249	-0.477	-5.61	-0.471	0.638	0.841	NA	3.92	3.89	Higher at WK2
	WK2 vs 6M	High RRS	SACS	0.0281	0.477	-5.61	0.471	0.638	0.841	NA	4.92	4.94	Higher at 6M
	WK2 vs 6M	High RRS	LEO1	0.0287	0.477	-5.61	0.471	0.638	0.841	NA	3.6	3.63	Higher at 6M
	WK2 vs 6M	High RRS	NDUFA4	0.0566	0.477	-5.61	0.471	0.638	0.841	NA	2.05	2.11	Higher at 6M
	WK2 vs 6M	High RRS	ALG1	0.0231	0.476	-5.61	0.47	0.638	0.841	NA	3.36	3.38	Higher at 6M
	WK2 vs 6M	High RRS	CHRNA10	-0.0381	-0.474	-5.61	-0.47	0.638	0.841	NA	1.73	1.69	Higher at WK2
	WK2 vs 6M	High RRS	LINC01963	-0.0249	-0.476	-5.61	-0.47	0.638	0.841	NA	2.94	2.91	Higher at WK2
	WK2 vs 6M	High RRS	MRPL27	-0.03	-0.476	-5.61	-0.47	0.638	0.841	NA	2.47	2.44	Higher at WK2
	WK2 vs 6M	High RRS	MTREX	0.0274	0.476	-5.61	0.47	0.638	0.841	NA	4.59	4.62	Higher at 6M
	WK2 vs 6M	High RRS	POMZP3	0.0303	0.476	-5.61	0.47	0.638	0.841	NA	2.38	2.44	Higher at 6M
	WK2 vs 6M	High RRS	RPS2P36	0.0406	0.477	-5.61	0.47	0.638	0.841	NA	1.93	1.98	Higher at 6M
	WK2 vs 6M	High RRS	BORCS8.MEF2B	0.1	0.476	-5.61	0.469	0.639	0.842	NA	1.87	1.95	Higher at 6M
	WK2 vs 6M	High RRS	GFI1	-0.0271	-0.475	-5.61	-0.469	0.639	0.842	NA	3.29	3.26	Higher at WK2
	WK2 vs 6M	High RRS	CNOT3	-0.023	-0.475	-5.61	-0.469	0.639	0.842	NA	6.07	6.05	Higher at WK2
	WK2 vs 6M	High RRS	ENSG00000306677	0.0648	0.475	-5.61	0.469	0.639	0.842	NA	1.44	1.53	Higher at 6M
	WK2 vs 6M	High RRS	KANSL3	-0.0179	-0.475	-5.61	-0.469	0.639	0.842	NA	5.48	5.46	Higher at WK2
	WK2 vs 6M	High RRS	LMLN	0.0356	0.475	-5.61	0.469	0.639	0.842	NA	2.36	2.41	Higher at 6M
	WK2 vs 6M	High RRS	CAPN1.AS1	-0.0503	-0.475	-5.61	-0.469	0.639	0.842	NA	3.18	3.12	Higher at WK2
	WK2 vs 6M	High RRS	MICU2	-0.0264	-0.472	-5.61	-0.469	0.639	0.842	NA	3.8	3.78	Higher at WK2
	WK2 vs 6M	High RRS	ENSG00000270127	0.0564	0.474	-5.61	0.468	0.64	0.842	NA	2.29	2.33	Higher at 6M
	WK2 vs 6M	High RRS	ENSG00000288748	-0.0294	-0.474	-5.61	-0.468	0.64	0.842	NA	3.56	3.53	Higher at WK2
	WK2 vs 6M	High RRS	ENSG00000288796	0.0957	0.476	-5.61	0.468	0.64	0.842	NA	3.4	3.48	Higher at 6M
	WK2 vs 6M	High RRS	ENSG00000271964	-0.0373	-0.474	-5.61	-0.468	0.64	0.842	NA	1.72	1.67	Higher at WK2
	WK2 vs 6M	High RRS	ATP5ME	-0.0439	-0.474	-5.61	-0.468	0.64	0.842	NA	1.54	1.49	Higher at WK2
	WK2 vs 6M	High RRS	GAK	-0.0187	-0.474	-5.61	-0.467	0.64	0.842	NA	6.85	6.84	Higher at WK2
	WK2 vs 6M	High RRS	MRPS16	0.0228	0.474	-5.61	0.467	0.64	0.842	NA	4.27	4.3	Higher at 6M
	WK2 vs 6M	High RRS	ERICH6.AS1	0.0329	0.473	-5.61	0.467	0.64	0.842	NA	1.8	1.83	Higher at 6M
	WK2 vs 6M	High RRS	RILPL1	-0.0503	-0.473	-5.61	-0.467	0.64	0.842	NA	2.47	2.41	Higher at WK2
	WK2 vs 6M	High RRS	ZC3H4	-0.0317	-0.47	-5.61	-0.467	0.64	0.842	NA	6.52	6.48	Higher at WK2
	WK2 vs 6M	High RRS	DESI1	0.0201	0.473	-5.61	0.467	0.641	0.842	NA	4.67	4.69	Higher at 6M
	WK2 vs 6M	High RRS	GPSM1	0.0471	0.473	-5.61	0.466	0.641	0.842	NA	1.94	1.99	Higher at 6M
	WK2 vs 6M	High RRS	KLHDC3	-0.0153	-0.473	-5.61	-0.466	0.641	0.842	NA	4.72	4.71	Higher at WK2
	WK2 vs 6M	High RRS	MXD3	-0.03	-0.472	-5.61	-0.466	0.641	0.842	NA	5.05	5.02	Higher at WK2
	WK2 vs 6M	High RRS	MYO10	-0.0783	-0.472	-5.61	-0.466	0.641	0.842	NA	1	0.93	Higher at WK2
	WK2 vs 6M	High RRS	NID1	0.0769	0.473	-5.61	0.466	0.641	0.842	NA	2.83	2.88	Higher at 6M
	WK2 vs 6M	High RRS	PEX19	0.0201	0.472	-5.61	0.466	0.641	0.842	NA	4.3	4.32	Higher at 6M
	WK2 vs 6M	High RRS	ZNF595	-0.0369	-0.473	-5.61	-0.466	0.641	0.842	NA	2.15	2.11	Higher at WK2
	WK2 vs 6M	High RRS	RBM12	0.0128	0.472	-5.61	0.466	0.641	0.843	NA	6.41	6.42	Higher at 6M
	WK2 vs 6M	High RRS	SLC35A4	0.0778	0.469	-5.61	0.466	0.641	0.843	NA	4.12	4.2	Higher at 6M
	WK2 vs 6M	High RRS	TTN	0.0317	0.472	-5.61	0.466	0.641	0.843	NA	7.32	7.36	Higher at 6M
	WK2 vs 6M	High RRS	ENSG00000233030	-0.0599	-0.471	-5.61	-0.465	0.642	0.843	NA	1.25	1.18	Higher at WK2
	WK2 vs 6M	High RRS	FNTA	0.0216	0.471	-5.61	0.465	0.642	0.843	NA	5.32	5.35	Higher at 6M
	WK2 vs 6M	High RRS	PRRC2B	0.0213	0.472	-5.61	0.466	0.642	0.843	NA	7.82	7.85	Higher at 6M
	WK2 vs 6M	High RRS	SASH1	0.0414	0.471	-5.61	0.465	0.642	0.843	NA	2.48	2.53	Higher at 6M
	WK2 vs 6M	High RRS	VCPKMT	-0.0322	-0.472	-5.61	-0.465	0.642	0.843	NA	2.75	2.73	Higher at WK2
	WK2 vs 6M	High RRS	TMCO1	0.0363	0.471	-5.61	0.465	0.642	0.843	NA	3.56	3.6	Higher at 6M
	WK2 vs 6M	High RRS	WDR12	0.0313	0.471	-5.61	0.465	0.642	0.843	NA	2.51	2.54	Higher at 6M
	WK2 vs 6M	High RRS	DPP4	0.0261	0.471	-5.61	0.465	0.642	0.843	NA	4.49	4.52	Higher at 6M
	WK2 vs 6M	High RRS	MRPL21	-0.0413	-0.471	-5.61	-0.465	0.642	0.843	NA	2.23	2.19	Higher at WK2
	WK2 vs 6M	High RRS	HSPH1	-0.0308	-0.47	-5.61	-0.464	0.642	0.843	NA	4.38	4.35	Higher at WK2
	WK2 vs 6M	High RRS	MRFAP1L1	0.0281	0.47	-5.61	0.464	0.642	0.843	NA	4.58	4.6	Higher at 6M
	WK2 vs 6M	High RRS	TMEM179B	0.0207	0.47	-5.61	0.464	0.642	0.843	NA	3.87	3.89	Higher at 6M
	WK2 vs 6M	High RRS	C5	-0.0414	-0.469	-5.61	-0.464	0.643	0.843	NA	2.1	2.04	Higher at WK2
	WK2 vs 6M	High RRS	ENSG00000261098	-0.0278	-0.47	-5.61	-0.464	0.643	0.843	NA	3.21	3.17	Higher at WK2
	WK2 vs 6M	High RRS	ENSG00000294260	0.0413	0.47	-5.61	0.464	0.643	0.843	NA	1.61	1.65	Higher at 6M
	WK2 vs 6M	High RRS	MRPL58	0.0475	0.47	-5.61	0.464	0.643	0.843	NA	1.49	1.53	Higher at 6M
	WK2 vs 6M	High RRS	NAA15	0.0264	0.47	-5.61	0.464	0.643	0.843	NA	4.7	4.73	Higher at 6M
	WK2 vs 6M	High RRS	TTC38	0.0331	0.47	-5.61	0.464	0.643	0.843	NA	3.62	3.66	Higher at 6M
	WK2 vs 6M	High RRS	ZNF763	-0.0387	-0.47	-5.61	-0.464	0.643	0.843	NA	1.85	1.8	Higher at WK2
	WK2 vs 6M	High RRS	CD163	-0.0553	-0.469	-5.61	-0.463	0.643	0.843	NA	4.69	4.62	Higher at WK2
	WK2 vs 6M	High RRS	SERPINB9	0.0215	0.469	-5.61	0.463	0.643	0.843	NA	5.88	5.9	Higher at 6M
	WK2 vs 6M	High RRS	RUBCN	0.0149	0.469	-5.61	0.463	0.643	0.843	NA	5.99	6	Higher at 6M
	WK2 vs 6M	High RRS	AKAP6	-0.0413	-0.469	-5.61	-0.463	0.643	0.843	NA	1.72	1.72	Higher at WK2
	WK2 vs 6M	High RRS	BMPR1A	-0.0325	-0.469	-5.61	-0.463	0.644	0.843	NA	2.38	2.35	Higher at WK2
	WK2 vs 6M	High RRS	HBA2	0.117	0.468	-5.61	0.463	0.644	0.843	NA	9.33	9.44	Higher at 6M
	WK2 vs 6M	High RRS	DNAJC18	-0.0587	-0.468	-5.61	-0.462	0.644	0.844	NA	1.37	1.31	Higher at WK2
	WK2 vs 6M	High RRS	ENSG00000226281	0.0289	0.468	-5.61	0.462	0.644	0.844	NA	2.47	2.5	Higher at 6M
	WK2 vs 6M	High RRS	QRSL1	0.0225	0.468	-5.61	0.462	0.644	0.844	NA	3.19	3.21	Higher at 6M
	WK2 vs 6M	High RRS	RPL4P7	-0.0429	-0.468	-5.61	-0.462	0.644	0.844	NA	1.46	1.42	Higher at WK2
	WK2 vs 6M	High RRS	SAP30L.AS1	0.0237	0.468	-5.61	0.462	0.644	0.844	NA	3.39	3.41	Higher at 6M
	WK2 vs 6M	High RRS	TMEM203	0.0233	0.468	-5.61	0.462	0.644	0.844	NA	3.55	3.57	Higher at 6M
	WK2 vs 6M	High RRS	TRAF3IP2	0.0344	0.468	-5.61	0.462	0.644	0.844	NA	3.37	3.4	Higher at 6M
	WK2 vs 6M	High RRS	ZNF254	0.0356	0.468	-5.61	0.462	0.644	0.844	NA	2.8	2.83	Higher at 6M
	WK2 vs 6M	High RRS	ENSG00000289912	-0.0318	-0.468	-5.61	-0.461	0.645	0.844	NA	2.6	2.56	Higher at WK2
	WK2 vs 6M	High RRS	ENSG00000290879	0.03	0.468	-5.61	0.461	0.645	0.844	NA	3.24	3.26	Higher at 6M
	WK2 vs 6M	High RRS	CEP85L	0.0187	0.467	-5.61	0.461	0.645	0.844	NA	5.42	5.44	Higher at 6M
	WK2 vs 6M	High RRS	SGPP2	0.042	0.467	-5.61	0.461	0.645	0.844	NA	1.35	1.37	Higher at 6M
	WK2 vs 6M	High RRS	TMEM245	-0.0201	-0.467	-5.61	-0.461	0.645	0.844	NA	5.55	5.53	Higher at WK2
	WK2 vs 6M	High RRS	CAPRIN1	-0.0179	-0.467	-5.61	-0.461	0.645	0.844	NA	6.48	6.46	Higher at WK2
	WK2 vs 6M	High RRS	CD2	0.0276	0.466	-5.61	0.46	0.645	0.844	NA	5.51	5.54	Higher at 6M
	WK2 vs 6M	High RRS	KLC1	0.014	0.466	-5.61	0.46	0.645	0.844	NA	6.93	6.95	Higher at 6M
	WK2 vs 6M	High RRS	ENSG00000291073	0.0163	0.466	-5.61	0.46	0.645	0.844	NA	7.7	7.72	Higher at 6M
	WK2 vs 6M	High RRS	BAG4	0.0198	0.466	-5.61	0.46	0.646	0.844	NA	4.32	4.34	Higher at 6M
	WK2 vs 6M	High RRS	ENSG00000289405	0.0262	0.466	-5.61	0.46	0.645	0.844	NA	2.98	3.01	Higher at 6M
	WK2 vs 6M	High RRS	ARL6IP6	0.0208	0.466	-5.61	0.46	0.646	0.844	NA	5.03	5.05	Higher at 6M
	WK2 vs 6M	High RRS	ENSG00000295871	-0.0291	-0.466	-5.61	-0.46	0.646	0.844	NA	3.35	3.32	Higher at WK2
	WK2 vs 6M	High RRS	MGAT4B	-0.0214	-0.466	-5.61	-0.46	0.646	0.844	NA	5.12	5.1	Higher at WK2
	WK2 vs 6M	High RRS	SLC46A1	0.037	0.465	-5.61	0.46	0.646	0.844	NA	2.04	2.08	Higher at 6M
	WK2 vs 6M	High RRS	EIF3D	0.0194	0.465	-5.61	0.459	0.646	0.844	NA	5.81	5.83	Higher at 6M
	WK2 vs 6M	High RRS	PRMT9	0.029	0.465	-5.61	0.459	0.646	0.844	NA	2.47	2.49	Higher at 6M
	WK2 vs 6M	High RRS	RAPGEF1	-0.018	-0.465	-5.61	-0.459	0.646	0.844	NA	7.44	7.43	Higher at WK2
	WK2 vs 6M	High RRS	TXNRD2	0.0347	0.465	-5.61	0.459	0.646	0.844	NA	4.17	4.2	Higher at 6M
	WK2 vs 6M	High RRS	ZNF436	-0.0299	-0.462	-5.62	-0.459	0.646	0.844	NA	2.98	2.95	Higher at WK2
	WK2 vs 6M	High RRS	FANCF	-0.0272	-0.465	-5.61	-0.459	0.646	0.845	NA	3.26	3.22	Higher at WK2
	WK2 vs 6M	High RRS	CASP2	-0.0138	-0.464	-5.61	-0.458	0.647	0.845	NA	6.01	5.99	Higher at WK2
	WK2 vs 6M	High RRS	EMC2	0.0293	0.464	-5.61	0.457	0.647	0.845	NA	2.96	2.98	Higher at 6M
	WK2 vs 6M	High RRS	ENSG00000272668	0.0711	0.463	-5.61	0.457	0.647	0.845	NA	1.79	1.87	Higher at 6M
	WK2 vs 6M	High RRS	ENSG00000279819	0.0276	0.463	-5.62	0.458	0.647	0.845	NA	2.35	2.37	Higher at 6M
	WK2 vs 6M	High RRS	ERN1	-0.0224	-0.464	-5.61	-0.458	0.647	0.845	NA	6.88	6.86	Higher at WK2
	WK2 vs 6M	High RRS	ICMT	-0.0322	-0.464	-5.61	-0.458	0.647	0.845	NA	3.74	3.71	Higher at WK2
	WK2 vs 6M	High RRS	KIFAP3	-0.0204	-0.463	-5.61	-0.457	0.647	0.845	NA	3.38	3.35	Higher at WK2
	WK2 vs 6M	High RRS	LANCL2	-0.0244	-0.463	-5.61	-0.458	0.647	0.845	NA	2.21	2.19	Higher at WK2
	WK2 vs 6M	High RRS	LTB	0.0268	0.464	-5.61	0.458	0.647	0.845	NA	7.24	7.26	Higher at 6M
	WK2 vs 6M	High RRS	TIGD2	0.0534	0.464	-5.62	0.457	0.647	0.845	NA	1.68	1.73	Higher at 6M
	WK2 vs 6M	High RRS	TMEM216	-0.0404	-0.464	-5.62	-0.458	0.647	0.845	NA	1.95	1.91	Higher at WK2
	WK2 vs 6M	High RRS	VRK1	-0.0182	-0.464	-5.61	-0.458	0.647	0.845	NA	4.56	4.54	Higher at WK2
	WK2 vs 6M	High RRS	ZNF384	-0.0199	-0.463	-5.62	-0.457	0.647	0.845	NA	5.4	5.38	Higher at WK2
	WK2 vs 6M	High RRS	ZNF816	-0.0438	-0.464	-5.61	-0.458	0.647	0.845	NA	1.83	1.76	Higher at WK2
	WK2 vs 6M	High RRS	CRYBB2P1	-0.055	-0.463	-5.61	-0.457	0.648	0.845	NA	3.64	3.59	Higher at WK2
	WK2 vs 6M	High RRS	ITPRIPL2	0.0429	0.463	-5.62	0.457	0.648	0.845	NA	3.92	3.97	Higher at 6M
	WK2 vs 6M	High RRS	LCMT1	-0.0299	-0.46	-5.62	-0.457	0.648	0.845	NA	2.58	2.55	Higher at WK2
	WK2 vs 6M	High RRS	STEAP3	-0.055	-0.463	-5.62	-0.457	0.648	0.845	NA	1.86	1.8	Higher at WK2
	WK2 vs 6M	High RRS	CACNA1D	0.0419	0.463	-5.61	0.456	0.648	0.845	NA	1.56	1.61	Higher at 6M
	WK2 vs 6M	High RRS	CD99	0.0192	0.462	-5.62	0.456	0.648	0.845	NA	6.18	6.2	Higher at 6M
	WK2 vs 6M	High RRS	CYP51A1	-0.0474	-0.462	-5.62	-0.456	0.649	0.845	NA	1.98	1.94	Higher at WK2
	WK2 vs 6M	High RRS	DIABLO	0.0255	0.462	-5.62	0.456	0.649	0.845	NA	3.88	3.9	Higher at 6M
	WK2 vs 6M	High RRS	ENSG00000284428	0.0247	0.462	-5.62	0.456	0.648	0.845	NA	3.46	3.48	Higher at 6M
	WK2 vs 6M	High RRS	HIBADH	-0.0356	-0.459	-5.62	-0.456	0.649	0.845	NA	2.16	2.12	Higher at WK2
	WK2 vs 6M	High RRS	HSPA8	0.0205	0.461	-5.62	0.456	0.649	0.845	NA	8.01	8.03	Higher at 6M
	WK2 vs 6M	High RRS	IFI35	0.0326	0.461	-5.62	0.456	0.649	0.845	NA	3.42	3.44	Higher at 6M
	WK2 vs 6M	High RRS	PFN1	-0.0184	-0.462	-5.62	-0.456	0.648	0.845	NA	9.23	9.21	Higher at WK2
	WK2 vs 6M	High RRS	YPEL4	-0.0531	-0.461	-5.62	-0.456	0.649	0.845	NA	1.98	1.93	Higher at WK2
	WK2 vs 6M	High RRS	ANKHD1.EIF4EBP3	-0.0407	-0.461	-5.62	-0.455	0.649	0.845	NA	5.23	5.19	Higher at WK2
	WK2 vs 6M	High RRS	ANKRD20A5P	0.043	0.461	-5.62	0.454	0.65	0.845	NA	2.1	2.11	Higher at 6M
	WK2 vs 6M	High RRS	ATPSCKMT	0.0317	0.461	-5.62	0.455	0.649	0.845	NA	2.15	2.18	Higher at 6M
	WK2 vs 6M	High RRS	DCAF8	-0.0149	-0.46	-5.62	-0.454	0.65	0.845	NA	6.46	6.44	Higher at WK2
	WK2 vs 6M	High RRS	DHX30	0.0159	0.46	-5.62	0.454	0.65	0.845	NA	5	5.01	Higher at 6M
	WK2 vs 6M	High RRS	DNAJC8	-0.0265	-0.461	-5.62	-0.455	0.649	0.845	NA	4.32	4.3	Higher at WK2
	WK2 vs 6M	High RRS	GZMK	-0.0664	-0.46	-5.62	-0.455	0.649	0.845	NA	2.6	2.5	Higher at WK2
	WK2 vs 6M	High RRS	IL12RB1	0.0291	0.46	-5.62	0.455	0.649	0.845	NA	4.14	4.17	Higher at 6M
	WK2 vs 6M	High RRS	PIGT	0.0156	0.46	-5.62	0.454	0.65	0.845	NA	5.48	5.5	Higher at 6M
	WK2 vs 6M	High RRS	RNF5	0.0294	0.461	-5.62	0.455	0.649	0.845	NA	3.62	3.66	Higher at 6M
	WK2 vs 6M	High RRS	ROGDI	-0.0459	-0.461	-5.62	-0.455	0.649	0.845	NA	4.75	4.7	Higher at WK2
	WK2 vs 6M	High RRS	SLC24A4	-0.0271	-0.461	-5.62	-0.455	0.649	0.845	NA	5.57	5.54	Higher at WK2
	WK2 vs 6M	High RRS	SLX4IP	0.0235	0.461	-5.62	0.455	0.649	0.845	NA	3.66	3.68	Higher at 6M
	WK2 vs 6M	High RRS	CHD8	-0.0197	-0.46	-5.62	-0.454	0.65	0.845	NA	6.89	6.87	Higher at WK2
	WK2 vs 6M	High RRS	ASB6	-0.0166	-0.46	-5.62	-0.454	0.65	0.846	NA	4.6	4.58	Higher at WK2
	WK2 vs 6M	High RRS	AATF	-0.0215	-0.459	-5.62	-0.453	0.651	0.846	NA	5.64	5.62	Higher at WK2
	WK2 vs 6M	High RRS	ALG9	0.032	0.459	-5.62	0.454	0.65	0.846	NA	2.98	3	Higher at 6M
	WK2 vs 6M	High RRS	APOBEC3C	-0.0303	-0.459	-5.62	-0.453	0.65	0.846	NA	6.18	6.15	Higher at WK2
	WK2 vs 6M	High RRS	CBX1	-0.0202	-0.459	-5.62	-0.453	0.651	0.846	NA	4.39	4.37	Higher at WK2
	WK2 vs 6M	High RRS	GALNT6	-0.0494	-0.458	-5.62	-0.453	0.651	0.846	NA	3.71	3.67	Higher at WK2
	WK2 vs 6M	High RRS	KATNA1	0.0251	0.459	-5.62	0.453	0.65	0.846	NA	2.49	2.51	Higher at 6M
	WK2 vs 6M	High RRS	LRRC27	0.0373	0.459	-5.62	0.453	0.65	0.846	NA	1.84	1.88	Higher at 6M
	WK2 vs 6M	High RRS	PGGT1B	-0.0272	-0.459	-5.62	-0.453	0.651	0.846	NA	5.04	5.01	Higher at WK2
	WK2 vs 6M	High RRS	WDR41	0.0196	0.459	-5.62	0.453	0.65	0.846	NA	3.04	3.06	Higher at 6M
	WK2 vs 6M	High RRS	HNRNPUL2.BSCL2	-0.0376	-0.456	-5.62	-0.453	0.651	0.846	NA	5.24	5.2	Higher at WK2
	WK2 vs 6M	High RRS	COG7	0.0291	0.458	-5.62	0.452	0.651	0.846	NA	3.22	3.25	Higher at 6M
	WK2 vs 6M	High RRS	FAM107B	-0.0167	-0.458	-5.62	-0.452	0.651	0.846	NA	6.12	6.1	Higher at WK2
	WK2 vs 6M	High RRS	NSUN5	0.0257	0.458	-5.62	0.453	0.651	0.846	NA	3.93	3.96	Higher at 6M
	WK2 vs 6M	High RRS	RPS11	-0.0282	-0.458	-5.62	-0.453	0.651	0.846	NA	8.58	8.55	Higher at WK2
	WK2 vs 6M	High RRS	TPK1	0.0211	0.458	-5.62	0.452	0.651	0.846	NA	3.31	3.32	Higher at 6M
	WK2 vs 6M	High RRS	PTPN23	0.0256	0.458	-5.62	0.452	0.651	0.846	NA	5.07	5.1	Higher at 6M
	WK2 vs 6M	High RRS	PFKP	0.0211	0.458	-5.62	0.452	0.651	0.846	NA	5.01	5.03	Higher at 6M
	WK2 vs 6M	High RRS	RPF1	-0.0241	-0.458	-5.62	-0.452	0.651	0.846	NA	3	2.97	Higher at WK2
	WK2 vs 6M	High RRS	CIMAP1B	-0.0414	-0.457	-5.62	-0.452	0.652	0.846	NA	4.6	4.54	Higher at WK2
	WK2 vs 6M	High RRS	ENSG00000273064	0.046	0.457	-5.62	0.451	0.652	0.846	NA	1.69	1.74	Higher at 6M
	WK2 vs 6M	High RRS	H2BC18	0.0303	0.457	-5.62	0.451	0.652	0.846	NA	5.9	5.93	Higher at 6M
	WK2 vs 6M	High RRS	MSS51	0.0409	0.455	-5.62	0.451	0.652	0.846	NA	1.38	1.42	Higher at 6M
	WK2 vs 6M	High RRS	PNISR	-0.0205	-0.457	-5.62	-0.451	0.652	0.846	NA	7.27	7.25	Higher at WK2
	WK2 vs 6M	High RRS	ADA2	0.0253	0.456	-5.62	0.451	0.652	0.846	NA	7.3	7.33	Higher at 6M
	WK2 vs 6M	High RRS	ALDOC	-0.0306	-0.456	-5.62	-0.451	0.652	0.846	NA	3.33	3.3	Higher at WK2
	WK2 vs 6M	High RRS	COLGALT1	0.0163	0.456	-5.62	0.45	0.652	0.846	NA	5.78	5.79	Higher at 6M
	WK2 vs 6M	High RRS	LINC00957	0.0276	0.457	-5.62	0.451	0.652	0.846	NA	3.26	3.29	Higher at 6M
	WK2 vs 6M	High RRS	MRC2	-0.0754	-0.456	-5.62	-0.45	0.652	0.846	NA	4.08	4	Higher at WK2
	WK2 vs 6M	High RRS	WDR83	-0.0296	-0.456	-5.62	-0.45	0.652	0.846	NA	1.94	1.91	Higher at WK2
	WK2 vs 6M	High RRS	ZNF234	0.026	0.457	-5.62	0.451	0.652	0.846	NA	2.97	3	Higher at 6M
	WK2 vs 6M	High RRS	PI4KB	-0.0145	-0.456	-5.62	-0.45	0.653	0.846	NA	6.04	6.03	Higher at WK2
	WK2 vs 6M	High RRS	ARL5B	0.0278	0.455	-5.62	0.45	0.653	0.846	NA	3.34	3.36	Higher at 6M
	WK2 vs 6M	High RRS	EVI2A	0.0445	0.456	-5.62	0.45	0.653	0.846	NA	3.8	3.82	Higher at 6M
	WK2 vs 6M	High RRS	INSIG2	0.0329	0.456	-5.62	0.45	0.653	0.846	NA	2.61	2.64	Higher at 6M
	WK2 vs 6M	High RRS	ITGB1	-0.0255	-0.455	-5.62	-0.45	0.653	0.846	NA	7.23	7.21	Higher at WK2
	WK2 vs 6M	High RRS	PCK2	0.0257	0.456	-5.62	0.45	0.653	0.846	NA	3.47	3.5	Higher at 6M
	WK2 vs 6M	High RRS	RSL1D1	0.0216	0.455	-5.62	0.45	0.653	0.846	NA	5.03	5.05	Higher at 6M
	WK2 vs 6M	High RRS	ZBTB1	0.0263	0.455	-5.62	0.45	0.653	0.846	NA	5.07	5.09	Higher at 6M
	WK2 vs 6M	High RRS	PUS3	0.0403	0.452	-5.62	0.449	0.653	0.847	NA	1.42	1.46	Higher at 6M
	WK2 vs 6M	High RRS	BLTP2	0.0164	0.454	-5.62	0.448	0.654	0.847	NA	6.77	6.79	Higher at 6M
	WK2 vs 6M	High RRS	ERGIC2	-0.0271	-0.454	-5.62	-0.448	0.654	0.847	NA	3.96	3.92	Higher at WK2
	WK2 vs 6M	High RRS	ETFB	-0.0188	-0.455	-5.62	-0.449	0.654	0.847	NA	3.84	3.82	Higher at WK2
	WK2 vs 6M	High RRS	GCNT2	0.0288	0.454	-5.62	0.449	0.654	0.847	NA	3.21	3.25	Higher at 6M
	WK2 vs 6M	High RRS	KLRC4	0.0314	0.454	-5.62	0.448	0.654	0.847	NA	3.91	3.92	Higher at 6M
	WK2 vs 6M	High RRS	MED14	0.0165	0.454	-5.62	0.448	0.654	0.847	NA	5.28	5.3	Higher at 6M
	WK2 vs 6M	High RRS	MFSD10	0.0236	0.454	-5.62	0.449	0.654	0.847	NA	4.15	4.17	Higher at 6M
	WK2 vs 6M	High RRS	MT.ND2	-0.0443	-0.454	-5.62	-0.448	0.654	0.847	NA	11.1	11.1	Higher at WK2
	WK2 vs 6M	High RRS	TTLL3	-0.0224	-0.454	-5.62	-0.448	0.654	0.847	NA	6	5.98	Higher at WK2
	WK2 vs 6M	High RRS	MRPL23	0.0315	0.454	-5.62	0.448	0.654	0.847	NA	3.17	3.21	Higher at 6M
	WK2 vs 6M	High RRS	SNX1	0.0121	0.454	-5.62	0.448	0.654	0.847	NA	6.48	6.49	Higher at 6M
	WK2 vs 6M	High RRS	AGPS	0.0178	0.453	-5.62	0.447	0.655	0.847	NA	4.67	4.69	Higher at 6M
	WK2 vs 6M	High RRS	EIF2B5	-0.0163	-0.453	-5.62	-0.447	0.655	0.847	NA	4.63	4.62	Higher at WK2
	WK2 vs 6M	High RRS	ENSG00000275056	0.0456	0.453	-5.62	0.447	0.655	0.847	NA	1.36	1.41	Higher at 6M
	WK2 vs 6M	High RRS	KIFC3	-0.0465	-0.453	-5.62	-0.447	0.655	0.847	NA	2.23	2.18	Higher at WK2
	WK2 vs 6M	High RRS	PHF8	0.0179	0.453	-5.62	0.447	0.655	0.847	NA	5.88	5.9	Higher at 6M
	WK2 vs 6M	High RRS	RUNX2	-0.0194	-0.453	-5.62	-0.447	0.655	0.847	NA	5.8	5.79	Higher at WK2
	WK2 vs 6M	High RRS	SLC19A2	0.0468	0.453	-5.62	0.447	0.655	0.847	NA	1.44	1.48	Higher at 6M
	WK2 vs 6M	High RRS	SLC25A11	-0.0177	-0.453	-5.62	-0.447	0.655	0.847	NA	4.71	4.7	Higher at WK2
	WK2 vs 6M	High RRS	PIGBOS1	-0.0422	-0.453	-5.62	-0.447	0.655	0.847	NA	1.71	1.68	Higher at WK2
	WK2 vs 6M	High RRS	RRP1	0.025	0.452	-5.62	0.447	0.655	0.847	NA	3.07	3.09	Higher at 6M
	WK2 vs 6M	High RRS	MT.ATP6	-0.044	-0.452	-5.62	-0.446	0.655	0.848	NA	10.4	10.4	Higher at WK2
	WK2 vs 6M	High RRS	RAP2B	-0.0189	-0.452	-5.62	-0.446	0.655	0.848	NA	6.43	6.42	Higher at WK2
	WK2 vs 6M	High RRS	MATCAP1	-0.0412	-0.452	-5.62	-0.446	0.656	0.848	NA	1.89	1.84	Higher at WK2
	WK2 vs 6M	High RRS	RPL24	0.0378	0.452	-5.62	0.446	0.656	0.848	NA	5.31	5.34	Higher at 6M
	WK2 vs 6M	High RRS	FAM13A.AS1	-0.0187	-0.451	-5.62	-0.445	0.656	0.848	NA	6.49	6.47	Higher at WK2
	WK2 vs 6M	High RRS	INTS9	0.0225	0.451	-5.62	0.446	0.656	0.848	NA	3.27	3.3	Higher at 6M
	WK2 vs 6M	High RRS	LINC00299	-0.0322	-0.451	-5.62	-0.445	0.656	0.848	NA	4.73	4.69	Higher at WK2
	WK2 vs 6M	High RRS	RPAP3.DT	-0.0278	-0.451	-5.62	-0.445	0.656	0.848	NA	3.42	3.39	Higher at WK2
	WK2 vs 6M	High RRS	ZBTB7B	-0.0187	-0.451	-5.62	-0.445	0.656	0.848	NA	6.98	6.96	Higher at WK2
	WK2 vs 6M	High RRS	WASF3	-0.0628	-0.451	-5.62	-0.445	0.656	0.848	NA	1.57	1.55	Higher at WK2
	WK2 vs 6M	High RRS	ATP1A1	0.0211	0.45	-5.62	0.445	0.657	0.848	NA	6.56	6.58	Higher at 6M
	WK2 vs 6M	High RRS	MGST2	0.0446	0.451	-5.62	0.445	0.656	0.848	NA	1.88	1.93	Higher at 6M
	WK2 vs 6M	High RRS	TANGO6	-0.0192	-0.45	-5.62	-0.445	0.657	0.848	NA	4.48	4.45	Higher at WK2
	WK2 vs 6M	High RRS	SMCR8	0.0139	0.45	-5.62	0.444	0.657	0.848	NA	6.79	6.8	Higher at 6M
	WK2 vs 6M	High RRS	IRS2	-0.0317	-0.45	-5.62	-0.444	0.657	0.848	NA	6.54	6.51	Higher at WK2
	WK2 vs 6M	High RRS	KIAA0930	-0.0237	-0.45	-5.62	-0.444	0.657	0.848	NA	6.19	6.16	Higher at WK2
	WK2 vs 6M	High RRS	DHX36	0.0252	0.45	-5.62	0.444	0.657	0.848	NA	4.98	5.01	Higher at 6M
	WK2 vs 6M	High RRS	GTF2F1	-0.0209	-0.45	-5.62	-0.444	0.657	0.848	NA	5.27	5.25	Higher at WK2
	WK2 vs 6M	High RRS	GOLGA1	0.018	0.449	-5.62	0.444	0.657	0.849	NA	4.13	4.14	Higher at 6M
	WK2 vs 6M	High RRS	DNAJB14	-0.026	-0.449	-5.62	-0.443	0.658	0.849	NA	5.19	5.15	Higher at WK2
	WK2 vs 6M	High RRS	MAST4	0.0296	0.448	-5.62	0.443	0.658	0.849	NA	4.5	4.53	Higher at 6M
	WK2 vs 6M	High RRS	PLEKHA3	-0.0184	-0.448	-5.62	-0.442	0.658	0.849	NA	4.81	4.79	Higher at WK2
	WK2 vs 6M	High RRS	CENPC	-0.0205	-0.448	-5.62	-0.442	0.658	0.849	NA	4.76	4.74	Higher at WK2
	WK2 vs 6M	High RRS	PLBD2	-0.0385	-0.448	-5.62	-0.442	0.658	0.849	NA	5.1	5.06	Higher at WK2
	WK2 vs 6M	High RRS	LHPP	-0.0271	-0.448	-5.62	-0.442	0.659	0.85	NA	4.01	3.98	Higher at WK2
	WK2 vs 6M	High RRS	ABCD3	0.0273	0.447	-5.62	0.441	0.659	0.85	NA	3.36	3.39	Higher at 6M
	WK2 vs 6M	High RRS	ABHD3	-0.0228	-0.447	-5.62	-0.442	0.659	0.85	NA	4.87	4.85	Higher at WK2
	WK2 vs 6M	High RRS	ABLIM1	0.0196	0.446	-5.62	0.441	0.659	0.85	NA	6.68	6.7	Higher at 6M
	WK2 vs 6M	High RRS	CD226	0.0202	0.445	-5.62	0.44	0.66	0.85	NA	5.81	5.83	Higher at 6M
	WK2 vs 6M	High RRS	CENPBD1P	0.0327	0.447	-5.62	0.441	0.66	0.85	NA	2.36	2.39	Higher at 6M
	WK2 vs 6M	High RRS	COMMD1	0.0404	0.447	-5.62	0.44	0.66	0.85	NA	1.99	2.05	Higher at 6M
	WK2 vs 6M	High RRS	DGUOK	0.0249	0.446	-5.62	0.44	0.66	0.85	NA	3.09	3.12	Higher at 6M
	WK2 vs 6M	High RRS	ENSG00000259001	0.0584	0.446	-5.62	0.44	0.66	0.85	NA	6.39	6.45	Higher at 6M
	WK2 vs 6M	High RRS	ENSG00000283189	0.0553	0.447	-5.62	0.441	0.659	0.85	NA	2.38	2.44	Higher at 6M
	WK2 vs 6M	High RRS	ENSG00000288674	0.0416	0.447	-5.62	0.441	0.659	0.85	NA	1.65	1.68	Higher at 6M
	WK2 vs 6M	High RRS	ERLIN2	0.0185	0.447	-5.62	0.441	0.659	0.85	NA	3.94	3.96	Higher at 6M
	WK2 vs 6M	High RRS	EXOSC9	0.0261	0.445	-5.62	0.439	0.66	0.85	NA	3.25	3.28	Higher at 6M
	WK2 vs 6M	High RRS	FAM162A	0.0264	0.447	-5.62	0.441	0.659	0.85	NA	3.05	3.08	Higher at 6M
	WK2 vs 6M	High RRS	FBXL18	-0.0214	-0.446	-5.62	-0.44	0.66	0.85	NA	4.33	4.31	Higher at WK2
	WK2 vs 6M	High RRS	GTF2F2	0.02	0.446	-5.62	0.44	0.66	0.85	NA	2.95	2.97	Higher at 6M
	WK2 vs 6M	High RRS	HIGD2A	-0.0233	-0.445	-5.62	-0.439	0.66	0.85	NA	4.58	4.56	Higher at WK2
	WK2 vs 6M	High RRS	IL15RA	0.0378	0.445	-5.62	0.44	0.66	0.85	NA	2.56	2.6	Higher at 6M
	WK2 vs 6M	High RRS	ING2	-0.0444	-0.448	-5.62	-0.442	0.659	0.85	NA	1.75	1.7	Higher at WK2
	WK2 vs 6M	High RRS	MAPRE3	-0.0357	-0.446	-5.62	-0.44	0.66	0.85	NA	2.32	2.27	Higher at WK2
	WK2 vs 6M	High RRS	NPIPB9	-0.0784	-0.443	-5.62	-0.44	0.66	0.85	NA	1.41	1.34	Higher at WK2
	WK2 vs 6M	High RRS	NUTM2A.AS1	0.0274	0.447	-5.62	0.441	0.659	0.85	NA	6.65	6.68	Higher at 6M
	WK2 vs 6M	High RRS	PKHD1L1	0.0397	0.446	-5.62	0.44	0.66	0.85	NA	2.07	2.13	Higher at 6M
	WK2 vs 6M	High RRS	REC8	0.0338	0.445	-5.62	0.439	0.66	0.85	NA	3.38	3.42	Higher at 6M
	WK2 vs 6M	High RRS	SLC9A9	0.0264	0.446	-5.62	0.44	0.66	0.85	NA	3.37	3.4	Higher at 6M
	WK2 vs 6M	High RRS	SPIDR	-0.0189	-0.447	-5.62	-0.441	0.659	0.85	NA	4.77	4.76	Higher at WK2
	WK2 vs 6M	High RRS	TMA7B	-0.026	-0.446	-5.62	-0.44	0.66	0.85	NA	2.92	2.9	Higher at WK2
	WK2 vs 6M	High RRS	TTF2	0.0182	0.445	-5.62	0.44	0.66	0.85	NA	3.82	3.84	Higher at 6M
	WK2 vs 6M	High RRS	UPF3B	0.0303	0.445	-5.62	0.44	0.66	0.85	NA	3.03	3.06	Higher at 6M
	WK2 vs 6M	High RRS	AMZ2	0.0186	0.445	-5.62	0.439	0.661	0.85	NA	4.17	4.18	Higher at 6M
	WK2 vs 6M	High RRS	ENSG00000309168	0.0469	0.445	-5.62	0.439	0.661	0.85	NA	1.75	1.79	Higher at 6M
	WK2 vs 6M	High RRS	USP14	-0.0236	-0.445	-5.62	-0.439	0.661	0.85	NA	4.11	4.09	Higher at WK2
	WK2 vs 6M	High RRS	RIC1	0.0182	0.444	-5.62	0.439	0.661	0.85	NA	5.48	5.49	Higher at 6M
	WK2 vs 6M	High RRS	SERAC1	-0.0236	-0.444	-5.62	-0.438	0.661	0.85	NA	2.38	2.36	Higher at WK2
	WK2 vs 6M	High RRS	AMOT	-0.0409	-0.444	-5.62	-0.438	0.661	0.85	NA	1.88	1.85	Higher at WK2
	WK2 vs 6M	High RRS	AP2A2	0.0196	0.443	-5.62	0.438	0.662	0.85	NA	5.52	5.53	Higher at 6M
	WK2 vs 6M	High RRS	DDX50	0.0306	0.443	-5.62	0.438	0.661	0.85	NA	3.2	3.23	Higher at 6M
	WK2 vs 6M	High RRS	ENSG00000289013	-0.0523	-0.444	-5.62	-0.438	0.661	0.85	NA	3.45	3.33	Higher at WK2
	WK2 vs 6M	High RRS	TULP3	0.031	0.443	-5.62	0.438	0.662	0.85	NA	2.25	2.29	Higher at 6M
	WK2 vs 6M	High RRS	ATMIN	0.0178	0.443	-5.62	0.437	0.662	0.85	NA	4.6	4.62	Higher at 6M
	WK2 vs 6M	High RRS	TC2N	0.0216	0.443	-5.62	0.438	0.662	0.85	NA	5.78	5.8	Higher at 6M
	WK2 vs 6M	High RRS	UBE2E1	0.0308	0.443	-5.62	0.438	0.662	0.85	NA	3.35	3.38	Higher at 6M
	WK2 vs 6M	High RRS	S100A8	-0.0657	-0.443	-5.62	-0.437	0.662	0.85	NA	5.38	5.31	Higher at WK2
	WK2 vs 6M	High RRS	PPT2	0.0468	0.44	-5.63	0.437	0.662	0.85	NA	1.68	1.73	Higher at 6M
	WK2 vs 6M	High RRS	TGFBR3	-0.0293	-0.442	-5.62	-0.436	0.663	0.851	NA	4.54	4.51	Higher at WK2
	WK2 vs 6M	High RRS	CRYZ	0.0461	0.442	-5.62	0.436	0.663	0.851	NA	1.96	2.03	Higher at 6M
	WK2 vs 6M	High RRS	POLB	-0.0288	-0.442	-5.62	-0.436	0.663	0.851	NA	3.01	2.99	Higher at WK2
	WK2 vs 6M	High RRS	OLMALINC	0.0432	0.441	-5.62	0.436	0.663	0.851	NA	1.39	1.45	Higher at 6M
	WK2 vs 6M	High RRS	DCAF17	0.021	0.441	-5.62	0.436	0.663	0.851	NA	3.67	3.69	Higher at 6M
	WK2 vs 6M	High RRS	KSR1	0.0196	0.441	-5.62	0.435	0.663	0.852	NA	5.91	5.93	Higher at 6M
	WK2 vs 6M	High RRS	KIF20B	0.0441	0.441	-5.62	0.435	0.663	0.852	NA	2.26	2.27	Higher at 6M
	WK2 vs 6M	High RRS	PCNP	-0.0202	-0.44	-5.62	-0.435	0.664	0.852	NA	4.54	4.51	Higher at WK2
	WK2 vs 6M	High RRS	NAPB	0.0253	0.44	-5.63	0.435	0.664	0.852	NA	3.26	3.29	Higher at 6M
	WK2 vs 6M	High RRS	ZNF511	0.0337	0.44	-5.63	0.435	0.664	0.852	NA	2.66	2.69	Higher at 6M
	WK2 vs 6M	High RRS	ADAP1	-0.0196	-0.44	-5.62	-0.434	0.664	0.852	NA	4.92	4.9	Higher at WK2
	WK2 vs 6M	High RRS	AGPAT3	-0.0239	-0.44	-5.62	-0.434	0.664	0.852	NA	5.91	5.88	Higher at WK2
	WK2 vs 6M	High RRS	CRBN	0.026	0.44	-5.62	0.434	0.664	0.852	NA	4.74	4.76	Higher at 6M
	WK2 vs 6M	High RRS	ZNF282	0.0167	0.44	-5.62	0.434	0.664	0.852	NA	4.07	4.08	Higher at 6M
	WK2 vs 6M	High RRS	ANKRD36C	-0.0354	-0.438	-5.63	-0.433	0.665	0.853	NA	5.33	5.29	Higher at WK2
	WK2 vs 6M	High RRS	NUP62	0.0168	0.438	-5.63	0.433	0.665	0.853	NA	5.75	5.77	Higher at 6M
	WK2 vs 6M	High RRS	GLO1	-0.0309	-0.438	-5.63	-0.432	0.665	0.853	NA	2.99	2.96	Higher at WK2
	WK2 vs 6M	High RRS	LINC01138	0.0168	0.438	-5.63	0.432	0.665	0.853	NA	5.96	5.97	Higher at 6M
	WK2 vs 6M	High RRS	PHB1	0.0272	0.438	-5.63	0.432	0.666	0.853	NA	3.67	3.7	Higher at 6M
	WK2 vs 6M	High RRS	DOK2	0.0228	0.438	-5.63	0.432	0.666	0.853	NA	5.81	5.83	Higher at 6M
	WK2 vs 6M	High RRS	EFR3A	-0.0188	-0.437	-5.63	-0.432	0.666	0.854	NA	5.41	5.39	Higher at WK2
	WK2 vs 6M	High RRS	FBXO38.DT	0.0359	0.437	-5.63	0.432	0.666	0.854	NA	1.78	1.83	Higher at 6M
	WK2 vs 6M	High RRS	GSAP	0.0225	0.437	-5.63	0.432	0.666	0.854	NA	4.45	4.48	Higher at 6M
	WK2 vs 6M	High RRS	HINT2	-0.0439	-0.437	-5.63	-0.431	0.666	0.854	NA	1.56	1.51	Higher at WK2
	WK2 vs 6M	High RRS	NELFA	0.0203	0.437	-5.63	0.431	0.666	0.854	NA	4.19	4.21	Higher at 6M
	WK2 vs 6M	High RRS	SAP18	-0.0176	-0.436	-5.63	-0.431	0.666	0.854	NA	5.33	5.31	Higher at WK2
	WK2 vs 6M	High RRS	EID1	0.0282	0.436	-5.63	0.43	0.667	0.855	NA	4.6	4.63	Higher at 6M
	WK2 vs 6M	High RRS	ALDH1B1	0.0275	0.435	-5.63	0.43	0.667	0.855	NA	1.81	1.85	Higher at 6M
	WK2 vs 6M	High RRS	CSK	-0.0188	-0.435	-5.63	-0.43	0.667	0.855	NA	7.91	7.9	Higher at WK2
	WK2 vs 6M	High RRS	KLHL29	0.0447	0.436	-5.63	0.43	0.667	0.855	NA	1.32	1.37	Higher at 6M
	WK2 vs 6M	High RRS	UBE2V2	-0.0281	-0.435	-5.63	-0.43	0.667	0.855	NA	2.87	2.83	Higher at WK2
	WK2 vs 6M	High RRS	XAB2	0.0156	0.435	-5.63	0.43	0.667	0.855	NA	5.21	5.23	Higher at 6M
	WK2 vs 6M	High RRS	C12orf75	0.0374	0.435	-5.63	0.43	0.667	0.855	NA	2.47	2.5	Higher at 6M
	WK2 vs 6M	High RRS	ACSL5	0.0191	0.435	-5.63	0.429	0.668	0.855	NA	4.57	4.59	Higher at 6M
	WK2 vs 6M	High RRS	MMS19	0.0163	0.434	-5.63	0.429	0.668	0.855	NA	4.47	4.48	Higher at 6M
	WK2 vs 6M	High RRS	SAMD4B	-0.0221	-0.434	-5.63	-0.429	0.668	0.855	NA	5.94	5.92	Higher at WK2
	WK2 vs 6M	High RRS	SMIM15	-0.0322	-0.432	-5.63	-0.429	0.668	0.855	NA	2.92	2.88	Higher at WK2
	WK2 vs 6M	High RRS	TRAPPC4	0.0217	0.435	-5.63	0.429	0.668	0.855	NA	3.54	3.56	Higher at 6M
	WK2 vs 6M	High RRS	ZNF780A	-0.024	-0.434	-5.63	-0.429	0.668	0.855	NA	4.16	4.14	Higher at WK2
	WK2 vs 6M	High RRS	DNAJC4	-0.0203	-0.434	-5.63	-0.428	0.668	0.855	NA	4.42	4.4	Higher at WK2
	WK2 vs 6M	High RRS	ENSG00000275180	-0.0269	-0.434	-5.63	-0.428	0.668	0.855	NA	2.47	2.43	Higher at WK2
	WK2 vs 6M	High RRS	OTUD4	0.0157	0.433	-5.63	0.428	0.669	0.855	NA	5.47	5.48	Higher at 6M
	WK2 vs 6M	High RRS	POLR2A	-0.0405	-0.433	-5.63	-0.428	0.669	0.855	NA	7.92	7.88	Higher at WK2
	WK2 vs 6M	High RRS	MICAL3	0.0232	0.433	-5.63	0.428	0.669	0.856	NA	5.56	5.58	Higher at 6M
	WK2 vs 6M	High RRS	GLTP	-0.0151	-0.433	-5.63	-0.427	0.669	0.856	NA	4.6	4.59	Higher at WK2
	WK2 vs 6M	High RRS	ENSG00000264895	0.048	0.433	-5.63	0.427	0.669	0.856	NA	1.98	2.01	Higher at 6M
	WK2 vs 6M	High RRS	ENSG00000261613	-0.0305	-0.432	-5.63	-0.427	0.669	0.856	NA	1.83	1.85	Higher at WK2
	WK2 vs 6M	High RRS	SMG1P7	0.0326	0.433	-5.63	0.427	0.669	0.856	NA	2	2.04	Higher at 6M
	WK2 vs 6M	High RRS	UBR5	-0.017	-0.432	-5.63	-0.427	0.67	0.856	NA	6.95	6.94	Higher at WK2
	WK2 vs 6M	High RRS	LYAR	-0.024	-0.432	-5.63	-0.426	0.67	0.856	NA	3.42	3.4	Higher at WK2
	WK2 vs 6M	High RRS	ENSG00000290976	0.0969	0.431	-5.63	0.426	0.67	0.856	NA	0.478	0.749	Higher at 6M
	WK2 vs 6M	High RRS	F8A1	0.0273	0.432	-5.63	0.426	0.67	0.856	NA	4.18	4.2	Higher at 6M
	WK2 vs 6M	High RRS	PGAP2	0.0196	0.431	-5.63	0.426	0.67	0.857	NA	2.58	2.6	Higher at 6M
	WK2 vs 6M	High RRS	UNC119	-0.0248	-0.431	-5.63	-0.425	0.671	0.857	NA	5.65	5.63	Higher at WK2
	WK2 vs 6M	High RRS	COX5B	0.0282	0.428	-5.63	0.425	0.671	0.857	NA	4.19	4.22	Higher at 6M
	WK2 vs 6M	High RRS	ENSG00000282034	0.0237	0.431	-5.63	0.425	0.671	0.857	NA	5.7	5.72	Higher at 6M
	WK2 vs 6M	High RRS	H2AC16	0.0816	0.43	-5.63	0.425	0.671	0.857	NA	2.91	3	Higher at 6M
	WK2 vs 6M	High RRS	MANBAL	0.0297	0.43	-5.63	0.425	0.671	0.857	NA	2.64	2.67	Higher at 6M
	WK2 vs 6M	High RRS	MNT	-0.0204	-0.43	-5.63	-0.425	0.671	0.857	NA	6.13	6.12	Higher at WK2
	WK2 vs 6M	High RRS	NASP	0.0175	0.43	-5.63	0.425	0.671	0.857	NA	4.93	4.95	Higher at 6M
	WK2 vs 6M	High RRS	POC1B.GALNT4	0.109	0.428	-5.63	0.425	0.671	0.857	NA	1.23	1.34	Higher at 6M
	WK2 vs 6M	High RRS	TGFBRAP1	0.0156	0.43	-5.63	0.425	0.671	0.857	NA	4.36	4.37	Higher at 6M
	WK2 vs 6M	High RRS	MYB	-0.0317	-0.43	-5.63	-0.424	0.671	0.857	NA	2.22	2.18	Higher at WK2
	WK2 vs 6M	High RRS	SERPINB6	0.02	0.43	-5.63	0.424	0.671	0.857	NA	4.97	4.99	Higher at 6M
	WK2 vs 6M	High RRS	HIRIP3	-0.0276	-0.429	-5.63	-0.424	0.672	0.857	NA	3.15	3.12	Higher at WK2
	WK2 vs 6M	High RRS	ATP5F1D	0.0208	0.429	-5.63	0.423	0.672	0.858	NA	4.41	4.43	Higher at 6M
	WK2 vs 6M	High RRS	HLTF	0.0269	0.429	-5.63	0.423	0.672	0.858	NA	2.86	2.88	Higher at 6M
	WK2 vs 6M	High RRS	TRIM59	0.025	0.429	-5.63	0.423	0.672	0.858	NA	2.81	2.83	Higher at 6M
	WK2 vs 6M	High RRS	BOLA2	0.063	0.429	-5.63	0.423	0.672	0.858	NA	1.26	1.3	Higher at 6M
	WK2 vs 6M	High RRS	BCAT1	-0.0413	-0.428	-5.63	-0.423	0.672	0.858	NA	2.06	2.07	Higher at WK2
	WK2 vs 6M	High RRS	RPS15	-0.0236	-0.428	-5.63	-0.423	0.672	0.858	NA	7.53	7.51	Higher at WK2
	WK2 vs 6M	High RRS	MDH1	-0.0324	-0.429	-5.63	-0.423	0.673	0.858	NA	3.04	3.01	Higher at WK2
	WK2 vs 6M	High RRS	SLC9A7P1	0.0356	0.428	-5.63	0.423	0.673	0.858	NA	1.75	1.8	Higher at 6M
	WK2 vs 6M	High RRS	STX17	0.0165	0.428	-5.63	0.423	0.672	0.858	NA	5.19	5.2	Higher at 6M
	WK2 vs 6M	High RRS	CFDP1	-0.0202	-0.425	-5.63	-0.422	0.673	0.858	NA	3.55	3.53	Higher at WK2
	WK2 vs 6M	High RRS	ENSG00000295873	0.0503	0.428	-5.63	0.422	0.673	0.858	NA	1.83	1.89	Higher at 6M
	WK2 vs 6M	High RRS	PDGFC	0.0441	0.428	-5.63	0.422	0.673	0.858	NA	1.63	1.67	Higher at 6M
	WK2 vs 6M	High RRS	IGHV3.7	0.0855	0.428	-5.63	0.422	0.673	0.858	NA	1.49	1.63	Higher at 6M
	WK2 vs 6M	High RRS	PKD1P4	0.029	0.427	-5.63	0.422	0.673	0.858	NA	4.36	4.39	Higher at 6M
	WK2 vs 6M	High RRS	CYP1B1.AS1	-0.0483	-0.426	-5.63	-0.421	0.674	0.858	NA	1.65	1.6	Higher at WK2
	WK2 vs 6M	High RRS	NDUFA8	-0.0426	-0.426	-5.63	-0.421	0.674	0.858	NA	1.48	1.44	Higher at WK2
	WK2 vs 6M	High RRS	P2RY10	0.0187	0.426	-5.63	0.421	0.674	0.858	NA	4.78	4.8	Higher at 6M
	WK2 vs 6M	High RRS	PMEPA1	0.0341	0.426	-5.63	0.421	0.674	0.858	NA	1.92	1.99	Higher at 6M
	WK2 vs 6M	High RRS	PSMD7	0.0195	0.426	-5.63	0.421	0.674	0.858	NA	4.49	4.51	Higher at 6M
	WK2 vs 6M	High RRS	STAT4	-0.02	-0.426	-5.63	-0.421	0.674	0.858	NA	4.52	4.5	Higher at WK2
	WK2 vs 6M	High RRS	RUNX3	0.0244	0.426	-5.63	0.42	0.674	0.859	NA	6.98	7	Higher at 6M
	WK2 vs 6M	High RRS	CCT3	0.0157	0.425	-5.63	0.42	0.674	0.859	NA	4.96	4.98	Higher at 6M
	WK2 vs 6M	High RRS	MUC20	0.0379	0.425	-5.63	0.419	0.675	0.86	NA	3.1	3.14	Higher at 6M
	WK2 vs 6M	High RRS	FIBP	0.0181	0.424	-5.63	0.419	0.675	0.86	NA	3.88	3.9	Higher at 6M
	WK2 vs 6M	High RRS	ENSG00000261351	0.0489	0.425	-5.63	0.419	0.675	0.86	NA	1.5	1.55	Higher at 6M
	WK2 vs 6M	High RRS	ENSG00000269918	-0.0404	-0.424	-5.63	-0.419	0.675	0.86	NA	1.85	1.81	Higher at WK2
	WK2 vs 6M	High RRS	PDIA6	0.0364	0.424	-5.63	0.419	0.675	0.86	NA	4.92	4.96	Higher at 6M
	WK2 vs 6M	High RRS	ENSG00000253558	-0.0423	-0.424	-5.63	-0.419	0.675	0.86	NA	1.67	1.63	Higher at WK2
	WK2 vs 6M	High RRS	GART	0.0173	0.424	-5.63	0.419	0.676	0.86	NA	4.22	4.24	Higher at 6M
	WK2 vs 6M	High RRS	GATB	-0.028	-0.424	-5.63	-0.418	0.676	0.86	NA	2.65	2.62	Higher at WK2
	WK2 vs 6M	High RRS	ZNF772	0.024	0.424	-5.63	0.418	0.676	0.86	NA	2.28	2.3	Higher at 6M
	WK2 vs 6M	High RRS	ABCA7	-0.027	-0.423	-5.63	-0.417	0.676	0.86	NA	6.94	6.91	Higher at WK2
	WK2 vs 6M	High RRS	ADAM22	-0.0346	-0.423	-5.63	-0.417	0.676	0.86	NA	2.08	2.05	Higher at WK2
	WK2 vs 6M	High RRS	CNIH1	-0.0326	-0.423	-5.63	-0.418	0.676	0.86	NA	3.34	3.3	Higher at WK2
	WK2 vs 6M	High RRS	EIF4A1	0.019	0.422	-5.63	0.417	0.677	0.86	NA	6.71	6.73	Higher at 6M
	WK2 vs 6M	High RRS	GPANK1	0.0229	0.423	-5.63	0.417	0.677	0.86	NA	3.83	3.85	Higher at 6M
	WK2 vs 6M	High RRS	LINC03072	0.0213	0.423	-5.63	0.417	0.676	0.86	NA	3.02	3.04	Higher at 6M
	WK2 vs 6M	High RRS	NPIPB5	0.0211	0.423	-5.63	0.418	0.676	0.86	NA	8.73	8.75	Higher at 6M
	WK2 vs 6M	High RRS	POLA1	0.0202	0.422	-5.63	0.417	0.677	0.86	NA	3.27	3.28	Higher at 6M
	WK2 vs 6M	High RRS	SMAGP	-0.0325	-0.423	-5.63	-0.418	0.676	0.86	NA	1.58	1.55	Higher at WK2
	WK2 vs 6M	High RRS	TBC1D31	-0.0289	-0.422	-5.63	-0.417	0.676	0.86	NA	3.76	3.72	Higher at WK2
	WK2 vs 6M	High RRS	TEFM	-0.0384	-0.423	-5.63	-0.418	0.676	0.86	NA	1.75	1.7	Higher at WK2
	WK2 vs 6M	High RRS	TSTD1	0.0265	0.423	-5.63	0.417	0.676	0.86	NA	2.68	2.71	Higher at 6M
	WK2 vs 6M	High RRS	CCDC159	0.0321	0.422	-5.63	0.416	0.677	0.86	NA	3.4	3.42	Higher at 6M
	WK2 vs 6M	High RRS	ENSG00000289471	0.0333	0.422	-5.63	0.416	0.677	0.86	NA	1.88	1.92	Higher at 6M
	WK2 vs 6M	High RRS	HEBP1	-0.0463	-0.422	-5.63	-0.417	0.677	0.86	NA	3.18	3.11	Higher at WK2
	WK2 vs 6M	High RRS	IGFBP7	0.0422	0.421	-5.63	0.416	0.677	0.86	NA	1.94	1.98	Higher at 6M
	WK2 vs 6M	High RRS	PANK2.AS1	0.0227	0.422	-5.63	0.417	0.677	0.86	NA	2.29	2.31	Higher at 6M
	WK2 vs 6M	High RRS	TRMO	-0.0188	-0.422	-5.63	-0.417	0.677	0.86	NA	4.81	4.79	Higher at WK2
	WK2 vs 6M	High RRS	CD47	0.0164	0.421	-5.63	0.416	0.678	0.86	NA	7.22	7.24	Higher at 6M
	WK2 vs 6M	High RRS	MZF1.AS1	-0.0176	-0.421	-5.63	-0.416	0.677	0.86	NA	5.05	5.03	Higher at WK2
	WK2 vs 6M	High RRS	NSMCE2	-0.0399	-0.419	-5.63	-0.416	0.678	0.86	NA	1.53	1.49	Higher at WK2
	WK2 vs 6M	High RRS	ZNF25	-0.0283	-0.421	-5.63	-0.416	0.677	0.86	NA	2.74	2.71	Higher at WK2
	WK2 vs 6M	High RRS	MANEA	0.0399	0.421	-5.63	0.416	0.678	0.861	NA	2.78	2.81	Higher at 6M
	WK2 vs 6M	High RRS	STUB1	-0.0185	-0.42	-5.63	-0.415	0.678	0.861	NA	4.8	4.78	Higher at WK2
	WK2 vs 6M	High RRS	CD248	0.0457	0.421	-5.63	0.415	0.678	0.861	NA	2.26	2.36	Higher at 6M
	WK2 vs 6M	High RRS	IL9R	-0.0495	-0.42	-5.63	-0.415	0.678	0.861	NA	1.5	1.41	Higher at WK2
	WK2 vs 6M	High RRS	MIPEP	-0.0303	-0.42	-5.63	-0.415	0.678	0.861	NA	1.75	1.72	Higher at WK2
	WK2 vs 6M	High RRS	PEX11B	0.0266	0.42	-5.63	0.414	0.679	0.861	NA	2.84	2.86	Higher at 6M
	WK2 vs 6M	High RRS	SMC1A	0.024	0.419	-5.63	0.414	0.679	0.861	NA	6.64	6.66	Higher at 6M
	WK2 vs 6M	High RRS	ARHGAP35	0.015	0.418	-5.63	0.413	0.679	0.862	NA	6.11	6.13	Higher at 6M
	WK2 vs 6M	High RRS	BTN3A3	-0.0156	-0.418	-5.63	-0.413	0.679	0.862	NA	5.97	5.95	Higher at WK2
	WK2 vs 6M	High RRS	GRAP2	-0.0218	-0.418	-5.63	-0.413	0.68	0.862	NA	6.49	6.47	Higher at WK2
	WK2 vs 6M	High RRS	IGHG4	0.0639	0.419	-5.63	0.414	0.679	0.862	NA	2.1	2.14	Higher at 6M
	WK2 vs 6M	High RRS	METAP1D	-0.0386	-0.419	-5.63	-0.414	0.679	0.862	NA	1.72	1.68	Higher at WK2
	WK2 vs 6M	High RRS	NDFIP1	0.0172	0.418	-5.63	0.413	0.68	0.862	NA	5.48	5.5	Higher at 6M
	WK2 vs 6M	High RRS	NUP155	-0.0164	-0.418	-5.63	-0.413	0.68	0.862	NA	4.29	4.27	Higher at WK2
	WK2 vs 6M	High RRS	OMA1	0.022	0.418	-5.63	0.413	0.679	0.862	NA	3.35	3.37	Higher at 6M
	WK2 vs 6M	High RRS	OVCA2	0.0396	0.419	-5.63	0.414	0.679	0.862	NA	2.22	2.27	Higher at 6M
	WK2 vs 6M	High RRS	SPRYD4	0.0216	0.418	-5.63	0.413	0.68	0.862	NA	3.71	3.73	Higher at 6M
	WK2 vs 6M	High RRS	TRAPPC14	-0.025	-0.418	-5.63	-0.413	0.679	0.862	NA	5.5	5.48	Higher at WK2
	WK2 vs 6M	High RRS	TRIM41	0.0208	0.418	-5.63	0.413	0.679	0.862	NA	4.79	4.81	Higher at 6M
	WK2 vs 6M	High RRS	MILR1	0.036	0.418	-5.63	0.412	0.68	0.862	NA	3.38	3.43	Higher at 6M
	WK2 vs 6M	High RRS	GBF1	-0.0196	-0.417	-5.63	-0.412	0.68	0.862	NA	6.16	6.14	Higher at WK2
	WK2 vs 6M	High RRS	TIRAP	0.0173	0.417	-5.63	0.412	0.68	0.862	NA	4.4	4.42	Higher at 6M
	WK2 vs 6M	High RRS	ENSG00000261338	-0.0321	-0.417	-5.63	-0.412	0.681	0.862	NA	2.46	2.43	Higher at WK2
	WK2 vs 6M	High RRS	GPX1P1	-0.0835	-0.417	-5.63	-0.412	0.681	0.862	NA	1.31	1.24	Higher at WK2
	WK2 vs 6M	High RRS	LNCATV	-0.0389	-0.417	-5.63	-0.412	0.681	0.862	NA	2.09	2.03	Higher at WK2
	WK2 vs 6M	High RRS	CNPY2	-0.0271	-0.416	-5.63	-0.411	0.681	0.862	NA	3.41	3.38	Higher at WK2
	WK2 vs 6M	High RRS	LMAN2	-0.0148	-0.416	-5.63	-0.411	0.681	0.862	NA	6.51	6.5	Higher at WK2
	WK2 vs 6M	High RRS	ENSG00000255031	-0.0312	-0.416	-5.63	-0.411	0.681	0.863	NA	3.27	3.23	Higher at WK2
	WK2 vs 6M	High RRS	ENSG00000275764	-0.0323	-0.416	-5.63	-0.41	0.681	0.863	NA	1.66	1.61	Higher at WK2
	WK2 vs 6M	High RRS	EPAS1	-0.052	-0.416	-5.63	-0.411	0.681	0.863	NA	2.15	2.09	Higher at WK2
	WK2 vs 6M	High RRS	GTF2H3	0.0304	0.416	-5.63	0.411	0.681	0.863	NA	2.08	2.11	Higher at 6M
	WK2 vs 6M	High RRS	PSMB7	0.0212	0.415	-5.63	0.41	0.681	0.863	NA	3.55	3.57	Higher at 6M
	WK2 vs 6M	High RRS	SP140	0.0183	0.416	-5.63	0.411	0.681	0.863	NA	5.18	5.2	Higher at 6M
	WK2 vs 6M	High RRS	DNAJC9	-0.0251	-0.413	-5.64	-0.41	0.682	0.863	NA	3.01	2.98	Higher at WK2
	WK2 vs 6M	High RRS	ENSG00000272980	-0.0439	-0.415	-5.63	-0.41	0.682	0.863	NA	2.48	2.43	Higher at WK2
	WK2 vs 6M	High RRS	FAM153CP	-0.0459	-0.415	-5.63	-0.41	0.682	0.863	NA	2.33	2.26	Higher at WK2
	WK2 vs 6M	High RRS	GATAD2B	-0.0206	-0.415	-5.64	-0.41	0.682	0.863	NA	6.87	6.85	Higher at WK2
	WK2 vs 6M	High RRS	OTUD6B	-0.0275	-0.415	-5.63	-0.409	0.682	0.863	NA	2.68	2.65	Higher at WK2
	WK2 vs 6M	High RRS	PRORSD1P	0.0322	0.415	-5.63	0.41	0.682	0.863	NA	1.97	2	Higher at 6M
	WK2 vs 6M	High RRS	RBM6	0.0186	0.415	-5.63	0.409	0.682	0.863	NA	6.21	6.23	Higher at 6M
	WK2 vs 6M	High RRS	THBS4.AS1	0.0362	0.415	-5.63	0.41	0.682	0.863	NA	1.69	1.74	Higher at 6M
	WK2 vs 6M	High RRS	VAMP4	0.025	0.414	-5.63	0.409	0.683	0.863	NA	3.24	3.25	Higher at 6M
	WK2 vs 6M	High RRS	SOCS5	0.024	0.414	-5.64	0.409	0.683	0.863	NA	3.48	3.5	Higher at 6M
	WK2 vs 6M	High RRS	KRBOX5	0.0304	0.413	-5.63	0.408	0.683	0.863	NA	3.08	3.09	Higher at 6M
	WK2 vs 6M	High RRS	MATK	0.0238	0.413	-5.63	0.408	0.683	0.863	NA	4.27	4.29	Higher at 6M
	WK2 vs 6M	High RRS	MGLL	-0.043	-0.413	-5.64	-0.408	0.683	0.863	NA	3.54	3.52	Higher at WK2
	WK2 vs 6M	High RRS	WDPCP	0.0238	0.413	-5.64	0.408	0.683	0.863	NA	3.05	3.07	Higher at 6M
	WK2 vs 6M	High RRS	EPRS1	-0.0228	-0.413	-5.64	-0.408	0.683	0.864	NA	4.88	4.85	Higher at WK2
	WK2 vs 6M	High RRS	LUZP1	-0.0184	-0.413	-5.64	-0.408	0.683	0.864	NA	4.44	4.42	Higher at WK2
	WK2 vs 6M	High RRS	PTS	0.0355	0.411	-5.64	0.408	0.683	0.864	NA	1.48	1.51	Higher at 6M
	WK2 vs 6M	High RRS	SLC25A16	0.0209	0.413	-5.64	0.408	0.684	0.864	NA	3.5	3.52	Higher at 6M
	WK2 vs 6M	High RRS	DNAJC16	0.0176	0.412	-5.64	0.407	0.684	0.864	NA	4.19	4.2	Higher at 6M
	WK2 vs 6M	High RRS	PPHLN1	0.0173	0.412	-5.64	0.407	0.684	0.864	NA	5.53	5.55	Higher at 6M
	WK2 vs 6M	High RRS	NKD1	-0.0279	-0.412	-5.64	-0.407	0.684	0.864	NA	2.48	2.43	Higher at WK2
	WK2 vs 6M	High RRS	PI4KA	0.0155	0.412	-5.64	0.407	0.684	0.864	NA	6.77	6.79	Higher at 6M
	WK2 vs 6M	High RRS	USP11	0.0239	0.411	-5.64	0.406	0.684	0.864	NA	4.65	4.67	Higher at 6M
	WK2 vs 6M	High RRS	FBXO33	-0.0169	-0.411	-5.64	-0.406	0.685	0.864	NA	4.55	4.53	Higher at WK2
	WK2 vs 6M	High RRS	ARPC5L	0.0193	0.411	-5.64	0.406	0.685	0.865	NA	3.4	3.41	Higher at 6M
	WK2 vs 6M	High RRS	DLG4	-0.033	-0.411	-5.64	-0.406	0.685	0.865	NA	3.26	3.22	Higher at WK2
	WK2 vs 6M	High RRS	REEP5	-0.0204	-0.411	-5.64	-0.406	0.685	0.865	NA	4.44	4.42	Higher at WK2
	WK2 vs 6M	High RRS	CAD	0.0249	0.41	-5.64	0.405	0.686	0.865	NA	4.44	4.46	Higher at 6M
	WK2 vs 6M	High RRS	EARS2	0.0226	0.41	-5.64	0.405	0.685	0.865	NA	3.12	3.14	Higher at 6M
	WK2 vs 6M	High RRS	EFL1	-0.0174	-0.41	-5.64	-0.405	0.686	0.865	NA	3.61	3.59	Higher at WK2
	WK2 vs 6M	High RRS	ENSG00000272356	0.0292	0.41	-5.64	0.405	0.685	0.865	NA	2.08	2.11	Higher at 6M
	WK2 vs 6M	High RRS	ENSG00000290993	0.0157	0.41	-5.64	0.405	0.686	0.865	NA	5.78	5.79	Higher at 6M
	WK2 vs 6M	High RRS	MTCH1	-0.0171	-0.41	-5.64	-0.405	0.686	0.865	NA	6.37	6.36	Higher at WK2
	WK2 vs 6M	High RRS	SMIM8	0.0249	0.41	-5.64	0.405	0.686	0.865	NA	2.6	2.64	Higher at 6M
	WK2 vs 6M	High RRS	ZNF354B	0.0368	0.41	-5.64	0.405	0.685	0.865	NA	2.21	2.24	Higher at 6M
	WK2 vs 6M	High RRS	MED9	-0.0216	-0.41	-5.64	-0.405	0.686	0.865	NA	3.26	3.24	Higher at WK2
	WK2 vs 6M	High RRS	RPL7	0.0623	0.409	-5.64	0.404	0.686	0.865	NA	4.89	4.95	Higher at 6M
	WK2 vs 6M	High RRS	UBN2	-0.0149	-0.409	-5.64	-0.404	0.686	0.865	NA	5.92	5.91	Higher at WK2
	WK2 vs 6M	High RRS	ZNF236	0.0141	0.409	-5.64	0.404	0.686	0.865	NA	5.06	5.07	Higher at 6M
	WK2 vs 6M	High RRS	MPLKIP	0.0246	0.407	-5.64	0.404	0.686	0.865	NA	3.67	3.69	Higher at 6M
	WK2 vs 6M	High RRS	ZNF367	0.0371	0.407	-5.64	0.404	0.686	0.865	NA	1.64	1.68	Higher at 6M
	WK2 vs 6M	High RRS	BAG2	0.0401	0.409	-5.64	0.404	0.686	0.865	NA	1.86	1.9	Higher at 6M
	WK2 vs 6M	High RRS	ENSG00000289444	0.0367	0.408	-5.64	0.403	0.687	0.865	NA	2.83	2.87	Higher at 6M
	WK2 vs 6M	High RRS	TMEM115	-0.0182	-0.409	-5.64	-0.403	0.687	0.865	NA	4.37	4.35	Higher at WK2
	WK2 vs 6M	High RRS	TRIM52.AS1	0.0246	0.409	-5.64	0.404	0.686	0.865	NA	3.49	3.51	Higher at 6M
	WK2 vs 6M	High RRS	ENSG00000290556	0.0495	0.408	-5.64	0.403	0.687	0.865	NA	4.98	5.04	Higher at 6M
	WK2 vs 6M	High RRS	TMEM230	0.0224	0.408	-5.64	0.403	0.687	0.865	NA	4.11	4.14	Higher at 6M
	WK2 vs 6M	High RRS	BAG5	-0.0165	-0.407	-5.64	-0.402	0.687	0.866	NA	4.64	4.62	Higher at WK2
	WK2 vs 6M	High RRS	PMF1	-0.0169	-0.408	-5.64	-0.403	0.687	0.866	NA	4.03	4.01	Higher at WK2
	WK2 vs 6M	High RRS	PPP2R2D	0.0146	0.407	-5.64	0.402	0.687	0.866	NA	5.26	5.27	Higher at 6M
	WK2 vs 6M	High RRS	YAF2	0.0218	0.408	-5.64	0.403	0.687	0.866	NA	4.12	4.14	Higher at 6M
	WK2 vs 6M	High RRS	ZHX1	0.0256	0.408	-5.64	0.403	0.687	0.866	NA	3.47	3.49	Higher at 6M
	WK2 vs 6M	High RRS	EDEM2	-0.0196	-0.407	-5.64	-0.402	0.688	0.866	NA	3.84	3.82	Higher at WK2
	WK2 vs 6M	High RRS	METTL15	0.0313	0.407	-5.64	0.402	0.688	0.866	NA	2.37	2.41	Higher at 6M
	WK2 vs 6M	High RRS	CCHCR1	0.0332	0.406	-5.64	0.401	0.688	0.866	NA	2.41	2.45	Higher at 6M
	WK2 vs 6M	High RRS	ELMOD2	-0.0367	-0.407	-5.64	-0.401	0.688	0.866	NA	3.11	3.04	Higher at WK2
	WK2 vs 6M	High RRS	ENSG00000279474	0.037	0.407	-5.64	0.401	0.688	0.866	NA	1.72	1.76	Higher at 6M
	WK2 vs 6M	High RRS	LMBRD2	-0.0231	-0.406	-5.64	-0.401	0.688	0.866	NA	3.82	3.8	Higher at WK2
	WK2 vs 6M	High RRS	NUDT21	-0.0246	-0.406	-5.64	-0.401	0.688	0.866	NA	4.45	4.43	Higher at WK2
	WK2 vs 6M	High RRS	RCL1	0.0329	0.406	-5.64	0.401	0.688	0.866	NA	2.87	2.9	Higher at 6M
	WK2 vs 6M	High RRS	RPS25	-0.0386	-0.406	-5.64	-0.401	0.688	0.866	NA	6.15	6.11	Higher at WK2
	WK2 vs 6M	High RRS	ENSG00000306718	-0.053	-0.406	-5.64	-0.401	0.689	0.866	NA	2.6	2.6	Higher at WK2
	WK2 vs 6M	High RRS	DNASE1	0.0168	0.405	-5.64	0.4	0.689	0.867	NA	5.53	5.55	Higher at 6M
	WK2 vs 6M	High RRS	CCDC9B	-0.0307	-0.405	-5.64	-0.4	0.689	0.867	NA	2.45	2.42	Higher at WK2
	WK2 vs 6M	High RRS	EPSTI1	-0.0461	-0.404	-5.64	-0.4	0.689	0.867	NA	4.65	4.59	Higher at WK2
	WK2 vs 6M	High RRS	ALKBH1	-0.0262	-0.404	-5.64	-0.399	0.69	0.867	NA	2.4	2.37	Higher at WK2
	WK2 vs 6M	High RRS	CCSER2	0.0166	0.404	-5.64	0.399	0.69	0.867	NA	5.65	5.67	Higher at 6M
	WK2 vs 6M	High RRS	CTDP1.DT	0.0418	0.402	-5.64	0.399	0.69	0.867	NA	1.36	1.4	Higher at 6M
	WK2 vs 6M	High RRS	TTLL11	0.0237	0.404	-5.64	0.399	0.69	0.867	NA	2.64	2.67	Higher at 6M
	WK2 vs 6M	High RRS	PLCB2	-0.0229	-0.404	-5.64	-0.399	0.69	0.867	NA	7.59	7.57	Higher at WK2
	WK2 vs 6M	High RRS	ARK2C	-0.0435	-0.404	-5.64	-0.399	0.69	0.868	NA	2.77	2.71	Higher at WK2
	WK2 vs 6M	High RRS	ATOX1	-0.02	-0.401	-5.64	-0.398	0.69	0.868	NA	4.14	4.12	Higher at WK2
	WK2 vs 6M	High RRS	NDUFS3	0.0305	0.403	-5.64	0.399	0.69	0.868	NA	2.58	2.62	Higher at 6M
	WK2 vs 6M	High RRS	NOTCH2NLA	0.0189	0.403	-5.64	0.398	0.69	0.868	NA	6.61	6.63	Higher at 6M
	WK2 vs 6M	High RRS	TVP23C.CDRT4	-0.149	-0.401	-5.64	-0.398	0.69	0.868	NA	1.06	0.916	Higher at WK2
	WK2 vs 6M	High RRS	UFL1	0.0208	0.403	-5.64	0.398	0.69	0.868	NA	3.79	3.8	Higher at 6M
	WK2 vs 6M	High RRS	FRMPD3	0.0399	0.403	-5.64	0.398	0.691	0.868	NA	1.76	1.77	Higher at 6M
	WK2 vs 6M	High RRS	MYLIP	-0.015	-0.403	-5.64	-0.398	0.691	0.868	NA	5.82	5.81	Higher at WK2
	WK2 vs 6M	High RRS	ENSG00000293203	0.0551	0.4	-5.64	0.397	0.691	0.868	NA	1.62	1.68	Higher at 6M
	WK2 vs 6M	High RRS	HSPE1	0.0352	0.402	-5.64	0.397	0.691	0.868	NA	1.92	1.96	Higher at 6M
	WK2 vs 6M	High RRS	SLBP	-0.0177	-0.402	-5.64	-0.397	0.691	0.868	NA	4.47	4.46	Higher at WK2
	WK2 vs 6M	High RRS	TMX1	0.036	0.403	-5.64	0.397	0.691	0.868	NA	3.39	3.41	Higher at 6M
	WK2 vs 6M	High RRS	VDAC2	0.0174	0.402	-5.64	0.397	0.691	0.868	NA	4.08	4.1	Higher at 6M
	WK2 vs 6M	High RRS	CARD8.AS1	0.0265	0.402	-5.64	0.397	0.692	0.868	NA	3.22	3.24	Higher at 6M
	WK2 vs 6M	High RRS	EGLN2	-0.017	-0.402	-5.64	-0.397	0.692	0.868	NA	7.13	7.12	Higher at WK2
	WK2 vs 6M	High RRS	CPLANE1	0.0211	0.401	-5.64	0.397	0.692	0.868	NA	4.11	4.13	Higher at 6M
	WK2 vs 6M	High RRS	ENSG00000280355	-0.0365	-0.402	-5.64	-0.397	0.692	0.868	NA	1.44	1.37	Higher at WK2
	WK2 vs 6M	High RRS	FBLN5	-0.0348	-0.402	-5.64	-0.396	0.692	0.868	NA	1.94	1.89	Higher at WK2
	WK2 vs 6M	High RRS	CD83	0.0232	0.401	-5.64	0.396	0.692	0.869	NA	2.63	2.64	Higher at 6M
	WK2 vs 6M	High RRS	ENSG00000289977	-0.0278	-0.401	-5.64	-0.396	0.692	0.869	NA	3.57	3.55	Higher at WK2
	WK2 vs 6M	High RRS	MORC4	0.032	0.401	-5.64	0.396	0.692	0.869	NA	1.72	1.75	Higher at 6M
	WK2 vs 6M	High RRS	POLR2D	-0.0211	-0.401	-5.64	-0.396	0.692	0.869	NA	3.83	3.81	Higher at WK2
	WK2 vs 6M	High RRS	KIF1C	-0.0186	-0.4	-5.64	-0.395	0.693	0.869	NA	4.84	4.82	Higher at WK2
	WK2 vs 6M	High RRS	MFSD8	0.0195	0.4	-5.64	0.395	0.693	0.869	NA	3.68	3.69	Higher at 6M
	WK2 vs 6M	High RRS	PGAP6	-0.0186	-0.4	-5.64	-0.395	0.693	0.869	NA	5.96	5.94	Higher at WK2
	WK2 vs 6M	High RRS	PSTPIP1	-0.0165	-0.4	-5.64	-0.396	0.692	0.869	NA	6.75	6.74	Higher at WK2
	WK2 vs 6M	High RRS	SNX14	0.0189	0.4	-5.64	0.395	0.693	0.869	NA	5.63	5.65	Higher at 6M
	WK2 vs 6M	High RRS	ENSG00000287426	-0.0578	-0.4	-5.64	-0.395	0.693	0.869	NA	1.18	1.07	Higher at WK2
	WK2 vs 6M	High RRS	LIG4	0.0225	0.4	-5.64	0.395	0.693	0.869	NA	3.24	3.26	Higher at 6M
	WK2 vs 6M	High RRS	FAM110A	-0.0178	-0.4	-5.64	-0.395	0.693	0.869	NA	5.1	5.08	Higher at WK2
	WK2 vs 6M	High RRS	ZNF284	-0.041	-0.4	-5.64	-0.395	0.693	0.869	NA	1.84	1.81	Higher at WK2
	WK2 vs 6M	High RRS	CUTALP	0.0223	0.399	-5.64	0.394	0.693	0.869	NA	5.07	5.08	Higher at 6M
	WK2 vs 6M	High RRS	ENSG00000293691	-0.049	-0.4	-5.64	-0.394	0.693	0.869	NA	4.3	4.24	Higher at WK2
	WK2 vs 6M	High RRS	FADS1	0.0346	0.399	-5.64	0.394	0.694	0.869	NA	2.54	2.6	Higher at 6M
	WK2 vs 6M	High RRS	SENP3	0.0235	0.399	-5.64	0.394	0.693	0.869	NA	3.83	3.85	Higher at 6M
	WK2 vs 6M	High RRS	EIF4E	-0.0238	-0.399	-5.64	-0.394	0.694	0.869	NA	3.55	3.52	Higher at WK2
	WK2 vs 6M	High RRS	COX17	0.0362	0.399	-5.64	0.394	0.694	0.869	NA	1.92	1.95	Higher at 6M
	WK2 vs 6M	High RRS	LINC01934	0.0212	0.398	-5.64	0.394	0.694	0.869	NA	3.56	3.58	Higher at 6M
	WK2 vs 6M	High RRS	TXLNA	0.0167	0.398	-5.64	0.393	0.694	0.869	NA	5.37	5.38	Higher at 6M
	WK2 vs 6M	High RRS	ZDHHC4	0.0248	0.399	-5.64	0.394	0.694	0.869	NA	2.57	2.59	Higher at 6M
	WK2 vs 6M	High RRS	ZFP14	0.021	0.398	-5.64	0.393	0.694	0.869	NA	3.33	3.34	Higher at 6M
	WK2 vs 6M	High RRS	CDK7	-0.0299	-0.395	-5.64	-0.393	0.695	0.869	NA	2.03	2	Higher at WK2
	WK2 vs 6M	High RRS	ENSG00000271533	0.0177	0.397	-5.64	0.393	0.695	0.869	NA	4.58	4.6	Higher at 6M
	WK2 vs 6M	High RRS	ENSG00000286656	0.0289	0.398	-5.64	0.393	0.694	0.869	NA	1.96	1.99	Higher at 6M
	WK2 vs 6M	High RRS	HDAC4	-0.0153	-0.397	-5.64	-0.392	0.695	0.869	NA	6.68	6.67	Higher at WK2
	WK2 vs 6M	High RRS	UBR5.DT	-0.027	-0.397	-5.64	-0.393	0.695	0.869	NA	4.19	4.16	Higher at WK2
	WK2 vs 6M	High RRS	ZNF426	0.0317	0.397	-5.64	0.393	0.695	0.869	NA	3.1	3.13	Higher at 6M
	WK2 vs 6M	High RRS	ABHD18	0.0186	0.395	-5.64	0.392	0.695	0.87	NA	3.58	3.6	Higher at 6M
	WK2 vs 6M	High RRS	ACADS	-0.0297	-0.397	-5.64	-0.392	0.695	0.87	NA	2.39	2.36	Higher at WK2
	WK2 vs 6M	High RRS	DHCR24	0.0426	0.397	-5.64	0.392	0.695	0.87	NA	1.97	2.04	Higher at 6M
	WK2 vs 6M	High RRS	PRKY	0.0346	0.397	-5.64	0.392	0.695	0.87	NA	2.11	2.12	Higher at 6M
	WK2 vs 6M	High RRS	R3HCC1L	0.0254	0.397	-5.64	0.392	0.695	0.87	NA	4.03	4.06	Higher at 6M
	WK2 vs 6M	High RRS	SRD5A1	0.0192	0.397	-5.64	0.392	0.695	0.87	NA	3.68	3.7	Higher at 6M
	WK2 vs 6M	High RRS	TRPV2	-0.0168	-0.397	-5.64	-0.392	0.695	0.87	NA	4.91	4.89	Higher at WK2
	WK2 vs 6M	High RRS	ENSG00000229591	0.038	0.396	-5.64	0.391	0.695	0.87	NA	1.83	1.86	Higher at 6M
	WK2 vs 6M	High RRS	MT.CO1	-0.037	-0.396	-5.64	-0.391	0.696	0.87	NA	12	11.9	Higher at WK2
	WK2 vs 6M	High RRS	ENSG00000261770	0.037	0.393	-5.64	0.391	0.696	0.87	NA	1.97	2.01	Higher at 6M
	WK2 vs 6M	High RRS	MARCKSL1	0.0291	0.396	-5.64	0.391	0.696	0.87	NA	4.69	4.72	Higher at 6M
	WK2 vs 6M	High RRS	PLCXD2	-0.019	-0.396	-5.64	-0.391	0.696	0.87	NA	3.67	3.65	Higher at WK2
	WK2 vs 6M	High RRS	ZNF12	-0.0202	-0.396	-5.64	-0.391	0.696	0.87	NA	4.39	4.36	Higher at WK2
	WK2 vs 6M	High RRS	MED28	-0.0147	-0.395	-5.64	-0.391	0.696	0.87	NA	6.71	6.69	Higher at WK2
	WK2 vs 6M	High RRS	SAMM50	0.02	0.395	-5.64	0.39	0.696	0.87	NA	3.66	3.68	Higher at 6M
	WK2 vs 6M	High RRS	ENSG00000279981	-0.0356	-0.395	-5.64	-0.39	0.696	0.87	NA	2.52	2.49	Higher at WK2
	WK2 vs 6M	High RRS	KLF16	-0.0199	-0.394	-5.64	-0.39	0.697	0.87	NA	4.54	4.52	Higher at WK2
	WK2 vs 6M	High RRS	LGALS2	0.0508	0.395	-5.64	0.39	0.697	0.87	NA	1.43	1.45	Higher at 6M
	WK2 vs 6M	High RRS	PKIA	0.0333	0.394	-5.64	0.39	0.697	0.87	NA	1.77	1.8	Higher at 6M
	WK2 vs 6M	High RRS	S100A4	-0.0191	-0.394	-5.64	-0.389	0.697	0.87	NA	6.69	6.67	Higher at WK2
	WK2 vs 6M	High RRS	SKA3	-0.0502	-0.394	-5.64	-0.39	0.697	0.87	NA	1.38	1.4	Higher at WK2
	WK2 vs 6M	High RRS	CRAMP1	0.0175	0.394	-5.64	0.389	0.697	0.87	NA	4.84	4.86	Higher at 6M
	WK2 vs 6M	High RRS	FASTKD3	-0.0331	-0.394	-5.64	-0.389	0.697	0.87	NA	1.68	1.65	Higher at WK2
	WK2 vs 6M	High RRS	HTATSF1	-0.0212	-0.394	-5.64	-0.389	0.697	0.87	NA	4.12	4.1	Higher at WK2
	WK2 vs 6M	High RRS	ING3	-0.0222	-0.394	-5.64	-0.389	0.697	0.87	NA	3.18	3.16	Higher at WK2
	WK2 vs 6M	High RRS	RFX7	0.0177	0.394	-5.64	0.389	0.697	0.87	NA	5.31	5.32	Higher at 6M
	WK2 vs 6M	High RRS	RPL12	-0.023	-0.394	-5.64	-0.389	0.697	0.87	NA	7.42	7.39	Higher at WK2
	WK2 vs 6M	High RRS	MT.CYB	-0.038	-0.393	-5.64	-0.388	0.698	0.871	NA	10.8	10.7	Higher at WK2
	WK2 vs 6M	High RRS	ZC3H12B	0.0278	0.393	-5.64	0.388	0.698	0.871	NA	2.22	2.23	Higher at 6M
	WK2 vs 6M	High RRS	DUT.AS1	0.0407	0.392	-5.64	0.388	0.698	0.871	NA	1.61	1.67	Higher at 6M
	WK2 vs 6M	High RRS	CBR4	0.0265	0.392	-5.64	0.388	0.698	0.871	NA	3.56	3.58	Higher at 6M
	WK2 vs 6M	High RRS	PPM1M	-0.0184	-0.392	-5.64	-0.388	0.698	0.871	NA	5.35	5.34	Higher at WK2
	WK2 vs 6M	High RRS	TOB1	-0.0136	-0.392	-5.64	-0.387	0.698	0.871	NA	5.35	5.34	Higher at WK2
	WK2 vs 6M	High RRS	ZNF630	-0.0395	-0.392	-5.64	-0.388	0.698	0.871	NA	1.37	1.33	Higher at WK2
	WK2 vs 6M	High RRS	C2CD2L	0.018	0.391	-5.64	0.386	0.699	0.871	NA	4.9	4.91	Higher at 6M
	WK2 vs 6M	High RRS	FBXL8	0.0406	0.391	-5.64	0.386	0.699	0.871	NA	2.17	2.2	Higher at 6M
	WK2 vs 6M	High RRS	FOXP1	0.013	0.391	-5.64	0.387	0.699	0.871	NA	7.64	7.65	Higher at 6M
	WK2 vs 6M	High RRS	GASK1B	0.0344	0.391	-5.64	0.386	0.699	0.871	NA	4.66	4.7	Higher at 6M
	WK2 vs 6M	High RRS	GOLM2	-0.0163	-0.392	-5.64	-0.387	0.699	0.871	NA	5.62	5.61	Higher at WK2
	WK2 vs 6M	High RRS	LIN7C	0.0252	0.391	-5.64	0.386	0.699	0.871	NA	4.12	4.14	Higher at 6M
	WK2 vs 6M	High RRS	NFKBID	0.0186	0.392	-5.64	0.387	0.699	0.871	NA	4.19	4.21	Higher at 6M
	WK2 vs 6M	High RRS	RPS28	-0.0181	-0.391	-5.64	-0.386	0.699	0.871	NA	8.01	7.99	Higher at WK2
	WK2 vs 6M	High RRS	SEL1L3	0.0209	0.391	-5.64	0.386	0.699	0.871	NA	5.55	5.57	Higher at 6M
	WK2 vs 6M	High RRS	SEPSECS	-0.0247	-0.391	-5.64	-0.387	0.699	0.871	NA	3.41	3.39	Higher at WK2
	WK2 vs 6M	High RRS	SF3B5	-0.0266	-0.392	-5.64	-0.387	0.699	0.871	NA	3.57	3.53	Higher at WK2
	WK2 vs 6M	High RRS	ZMYM2	-0.015	-0.391	-5.64	-0.386	0.699	0.871	NA	6.17	6.16	Higher at WK2
	WK2 vs 6M	High RRS	SPON2	-0.0426	-0.39	-5.64	-0.386	0.7	0.872	NA	4.71	4.65	Higher at WK2
	WK2 vs 6M	High RRS	TIPARP.AS1	0.0245	0.39	-5.64	0.386	0.7	0.872	NA	1.81	1.86	Higher at 6M
	WK2 vs 6M	High RRS	AKAP8L	-0.0206	-0.39	-5.64	-0.385	0.7	0.872	NA	6.07	6.05	Higher at WK2
	WK2 vs 6M	High RRS	GHRLOS	0.0202	0.39	-5.64	0.385	0.7	0.872	NA	3.87	3.9	Higher at 6M
	WK2 vs 6M	High RRS	KMT5A	-0.0167	-0.39	-5.64	-0.385	0.7	0.872	NA	3.67	3.65	Higher at WK2
	WK2 vs 6M	High RRS	NEAT1	0.0443	0.39	-5.64	0.385	0.7	0.872	NA	10.5	10.6	Higher at 6M
	WK2 vs 6M	High RRS	RALY.AS1	-0.0287	-0.39	-5.64	-0.385	0.7	0.872	NA	2.1	2.07	Higher at WK2
	WK2 vs 6M	High RRS	SMC3	-0.0263	-0.39	-5.64	-0.385	0.7	0.872	NA	5.04	5.01	Higher at WK2
	WK2 vs 6M	High RRS	TMLHE	-0.023	-0.39	-5.64	-0.386	0.7	0.872	NA	4.04	4.02	Higher at WK2
	WK2 vs 6M	High RRS	TBC1D3I	-0.0482	-0.39	-5.64	-0.385	0.7	0.872	NA	1.4	1.4	Higher at WK2
	WK2 vs 6M	High RRS	TMEM175	-0.022	-0.39	-5.64	-0.385	0.7	0.872	NA	4.28	4.25	Higher at WK2
	WK2 vs 6M	High RRS	ABCF1	-0.0213	-0.389	-5.64	-0.385	0.701	0.872	NA	5.35	5.33	Higher at WK2
	WK2 vs 6M	High RRS	ENSG00000297805	-0.0254	-0.389	-5.64	-0.385	0.701	0.872	NA	5.18	5.16	Higher at WK2
	WK2 vs 6M	High RRS	LGALS8	0.0118	0.389	-5.64	0.384	0.701	0.872	NA	5.88	5.9	Higher at 6M
	WK2 vs 6M	High RRS	LINC01359	-0.0398	-0.389	-5.64	-0.384	0.701	0.872	NA	4.02	3.95	Higher at WK2
	WK2 vs 6M	High RRS	CAPN2	0.0172	0.388	-5.64	0.384	0.701	0.872	NA	6.86	6.88	Higher at 6M
	WK2 vs 6M	High RRS	FNTB	-0.0363	-0.388	-5.64	-0.384	0.701	0.872	NA	2.99	2.95	Higher at WK2
	WK2 vs 6M	High RRS	SDHC	0.0177	0.389	-5.64	0.384	0.701	0.872	NA	3.42	3.44	Higher at 6M
	WK2 vs 6M	High RRS	TUBA1C	-0.0247	-0.389	-5.64	-0.384	0.701	0.872	NA	4.36	4.34	Higher at WK2
	WK2 vs 6M	High RRS	GPBAR1	0.0294	0.388	-5.64	0.383	0.702	0.872	NA	3.55	3.58	Higher at 6M
	WK2 vs 6M	High RRS	OBI1	0.0294	0.388	-5.64	0.383	0.702	0.872	NA	2.55	2.57	Higher at 6M
	WK2 vs 6M	High RRS	ENSG00000279544	-0.0322	-0.388	-5.64	-0.383	0.702	0.872	NA	2.21	2.17	Higher at WK2
	WK2 vs 6M	High RRS	SHQ1	-0.0192	-0.387	-5.64	-0.383	0.702	0.872	NA	2.77	2.75	Higher at WK2
	WK2 vs 6M	High RRS	SLX4	0.0208	0.388	-5.64	0.383	0.702	0.872	NA	4.12	4.14	Higher at 6M
	WK2 vs 6M	High RRS	DTD1	-0.018	-0.387	-5.64	-0.382	0.702	0.873	NA	3.5	3.48	Higher at WK2
	WK2 vs 6M	High RRS	ENSG00000260496	0.0335	0.387	-5.64	0.382	0.702	0.873	NA	1.52	1.54	Higher at 6M
	WK2 vs 6M	High RRS	LAMTOR4	-0.0217	-0.387	-5.64	-0.382	0.702	0.873	NA	4.84	4.82	Higher at WK2
	WK2 vs 6M	High RRS	SLC25A46	0.0238	0.387	-5.64	0.382	0.702	0.873	NA	4.26	4.28	Higher at 6M
	WK2 vs 6M	High RRS	CNOT1	-0.0168	-0.386	-5.65	-0.382	0.703	0.873	NA	7.44	7.43	Higher at WK2
	WK2 vs 6M	High RRS	ZFHX3	0.029	0.386	-5.65	0.381	0.703	0.874	NA	4.65	4.67	Higher at 6M
	WK2 vs 6M	High RRS	CCND2	0.0191	0.385	-5.65	0.381	0.703	0.874	NA	7.19	7.21	Higher at 6M
	WK2 vs 6M	High RRS	GRIPAP1	0.018	0.385	-5.65	0.381	0.703	0.874	NA	6.17	6.19	Higher at 6M
	WK2 vs 6M	High RRS	STARD9	0.0176	0.385	-5.65	0.381	0.703	0.874	NA	4.13	4.14	Higher at 6M
	WK2 vs 6M	High RRS	VKORC1L1	0.015	0.385	-5.65	0.38	0.704	0.874	NA	3.64	3.66	Higher at 6M
	WK2 vs 6M	High RRS	ARRDC3.AS1	0.0394	0.382	-5.65	0.38	0.704	0.874	NA	1.64	1.68	Higher at 6M
	WK2 vs 6M	High RRS	ZNF606.AS1	-0.032	-0.385	-5.65	-0.38	0.704	0.874	NA	4.17	4.14	Higher at WK2
	WK2 vs 6M	High RRS	ENSG00000289574	-0.0301	-0.384	-5.65	-0.38	0.704	0.874	NA	2.21	2.18	Higher at WK2
	WK2 vs 6M	High RRS	PRDM10	0.019	0.384	-5.65	0.38	0.704	0.874	NA	4.07	4.09	Higher at 6M
	WK2 vs 6M	High RRS	PVRIG	0.0197	0.384	-5.65	0.379	0.704	0.874	NA	4.47	4.49	Higher at 6M
	WK2 vs 6M	High RRS	ZMAT3	0.0146	0.384	-5.65	0.379	0.704	0.874	NA	4.74	4.76	Higher at 6M
	WK2 vs 6M	High RRS	C21orf91	-0.0286	-0.384	-5.65	-0.379	0.705	0.874	NA	4.04	4	Higher at WK2
	WK2 vs 6M	High RRS	SLC24A3	-0.0437	-0.383	-5.65	-0.379	0.705	0.874	NA	1.97	1.96	Higher at WK2
	WK2 vs 6M	High RRS	ECT2	-0.0334	-0.384	-5.65	-0.379	0.705	0.874	NA	1.55	1.5	Higher at WK2
	WK2 vs 6M	High RRS	ENSG00000305635	-0.028	-0.383	-5.65	-0.379	0.705	0.874	NA	2.54	2.51	Higher at WK2
	WK2 vs 6M	High RRS	DENND4C	0.0152	0.383	-5.65	0.379	0.705	0.875	NA	5.38	5.4	Higher at 6M
	WK2 vs 6M	High RRS	ZNG1F	0.0329	0.383	-5.65	0.379	0.705	0.875	NA	3.14	3.18	Higher at 6M
	WK2 vs 6M	High RRS	AAAS	0.0192	0.382	-5.65	0.378	0.706	0.875	NA	3.71	3.73	Higher at 6M
	WK2 vs 6M	High RRS	CDKL1	-0.0393	-0.382	-5.65	-0.378	0.706	0.875	NA	2.78	2.76	Higher at WK2
	WK2 vs 6M	High RRS	ELP5	-0.0236	-0.382	-5.65	-0.378	0.706	0.875	NA	2.75	2.72	Higher at WK2
	WK2 vs 6M	High RRS	ENSG00000263917	0.0439	0.383	-5.65	0.378	0.705	0.875	NA	2.24	2.28	Higher at 6M
	WK2 vs 6M	High RRS	HNRNPU	-0.0158	-0.383	-5.65	-0.378	0.705	0.875	NA	8.89	8.87	Higher at WK2
	WK2 vs 6M	High RRS	TSPAN4	0.0408	0.383	-5.65	0.378	0.705	0.875	NA	1.95	1.96	Higher at 6M
	WK2 vs 6M	High RRS	VPS53	-0.0108	-0.382	-5.65	-0.378	0.706	0.875	NA	6.65	6.64	Higher at WK2
	WK2 vs 6M	High RRS	XPNPEP1	-0.0125	-0.382	-5.65	-0.378	0.706	0.875	NA	4.23	4.22	Higher at WK2
	WK2 vs 6M	High RRS	ZNF512	0.0157	0.382	-5.65	0.378	0.706	0.875	NA	4.65	4.67	Higher at 6M
	WK2 vs 6M	High RRS	CBX7	0.0175	0.382	-5.65	0.377	0.706	0.875	NA	6.46	6.48	Higher at 6M
	WK2 vs 6M	High RRS	MFSD12	0.0167	0.382	-5.65	0.377	0.706	0.875	NA	4.82	4.84	Higher at 6M
	WK2 vs 6M	High RRS	TCL6	0.0274	0.382	-5.65	0.377	0.706	0.875	NA	2.68	2.69	Higher at 6M
	WK2 vs 6M	High RRS	MYH3	-0.0307	-0.382	-5.65	-0.377	0.706	0.875	NA	2.32	2.29	Higher at WK2
	WK2 vs 6M	High RRS	SDR42E1	0.0257	0.382	-5.65	0.377	0.706	0.875	NA	3	3.03	Higher at 6M
	WK2 vs 6M	High RRS	UTP20	-0.0203	-0.382	-5.65	-0.377	0.706	0.875	NA	3.85	3.83	Higher at WK2
	WK2 vs 6M	High RRS	PIGH	-0.0327	-0.381	-5.65	-0.376	0.707	0.875	NA	2.01	1.97	Higher at WK2
	WK2 vs 6M	High RRS	ST3GAL6	-0.0264	-0.381	-5.65	-0.376	0.707	0.875	NA	2.77	2.75	Higher at WK2
	WK2 vs 6M	High RRS	RPP38	-0.0262	-0.38	-5.65	-0.376	0.707	0.876	NA	2.44	2.41	Higher at WK2
	WK2 vs 6M	High RRS	ASNS	0.0262	0.38	-5.65	0.375	0.707	0.876	NA	2.66	2.69	Higher at 6M
	WK2 vs 6M	High RRS	AFDN	-0.026	-0.379	-5.65	-0.375	0.708	0.876	NA	4.13	4.11	Higher at WK2
	WK2 vs 6M	High RRS	CDC42EP3	0.0193	0.379	-5.65	0.375	0.708	0.876	NA	6.9	6.92	Higher at 6M
	WK2 vs 6M	High RRS	CNKSR2	-0.0204	-0.379	-5.65	-0.374	0.708	0.876	NA	3.25	3.22	Higher at WK2
	WK2 vs 6M	High RRS	ENSG00000262265	0.0332	0.379	-5.65	0.374	0.708	0.876	NA	1.42	1.46	Higher at 6M
	WK2 vs 6M	High RRS	GNE	-0.0177	-0.379	-5.65	-0.374	0.708	0.876	NA	3.18	3.16	Higher at WK2
	WK2 vs 6M	High RRS	SIMC1	0.0223	0.379	-5.65	0.374	0.708	0.876	NA	3.83	3.85	Higher at 6M
	WK2 vs 6M	High RRS	TMEM65	0.0151	0.379	-5.65	0.375	0.708	0.876	NA	5.56	5.57	Higher at 6M
	WK2 vs 6M	High RRS	RPS20	-0.0358	-0.379	-5.65	-0.374	0.708	0.876	NA	6.8	6.76	Higher at WK2
	WK2 vs 6M	High RRS	CUL5	0.0193	0.378	-5.65	0.373	0.709	0.877	NA	4.05	4.06	Higher at 6M
	WK2 vs 6M	High RRS	EIF2B1	0.0142	0.378	-5.65	0.373	0.709	0.877	NA	4.19	4.2	Higher at 6M
	WK2 vs 6M	High RRS	MLLT3	0.0182	0.378	-5.65	0.373	0.709	0.877	NA	3.87	3.89	Higher at 6M
	WK2 vs 6M	High RRS	TMEM187	0.0349	0.379	-5.65	0.373	0.709	0.877	NA	1.42	1.47	Higher at 6M
	WK2 vs 6M	High RRS	UTP11	0.0246	0.378	-5.65	0.373	0.709	0.877	NA	2.52	2.55	Higher at 6M
	WK2 vs 6M	High RRS	ZNF93	-0.0333	-0.378	-5.65	-0.373	0.709	0.877	NA	1.58	1.54	Higher at WK2
	WK2 vs 6M	High RRS	ENSG00000278986	0.0284	0.377	-5.65	0.373	0.709	0.877	NA	1.39	1.42	Higher at 6M
	WK2 vs 6M	High RRS	MDH2	0.0155	0.377	-5.65	0.373	0.709	0.877	NA	5.27	5.29	Higher at 6M
	WK2 vs 6M	High RRS	CYB5D1	0.0285	0.377	-5.65	0.372	0.71	0.877	NA	1.79	1.81	Higher at 6M
	WK2 vs 6M	High RRS	COX19	-0.0147	-0.376	-5.65	-0.372	0.71	0.878	NA	5.08	5.06	Higher at WK2
	WK2 vs 6M	High RRS	RPL10A	0.0249	0.376	-5.65	0.372	0.71	0.878	NA	6.87	6.9	Higher at 6M
	WK2 vs 6M	High RRS	NARS1	0.0177	0.376	-5.65	0.372	0.71	0.878	NA	4.92	4.93	Higher at 6M
	WK2 vs 6M	High RRS	PPAT	0.0284	0.376	-5.65	0.372	0.71	0.878	NA	1.96	1.99	Higher at 6M
	WK2 vs 6M	High RRS	CYLD	-0.0109	-0.376	-5.65	-0.371	0.71	0.878	NA	7.18	7.17	Higher at WK2
	WK2 vs 6M	High RRS	IGKV4.1	0.0936	0.376	-5.65	0.371	0.711	0.878	NA	2.7	2.78	Higher at 6M
	WK2 vs 6M	High RRS	CHMP5	-0.0303	-0.376	-5.65	-0.371	0.711	0.878	NA	2.56	2.53	Higher at WK2
	WK2 vs 6M	High RRS	ENSG00000278972	-0.0308	-0.375	-5.65	-0.37	0.711	0.878	NA	1.59	1.56	Higher at WK2
	WK2 vs 6M	High RRS	ENSG00000279407	0.0297	0.375	-5.65	0.37	0.711	0.878	NA	2.75	2.78	Higher at 6M
	WK2 vs 6M	High RRS	MAP3K5.AS2	-0.0266	-0.375	-5.65	-0.37	0.711	0.878	NA	2.72	2.68	Higher at WK2
	WK2 vs 6M	High RRS	SLC12A9	-0.0237	-0.375	-5.65	-0.37	0.711	0.878	NA	6.97	6.95	Higher at WK2
	WK2 vs 6M	High RRS	ZNF253	0.032	0.375	-5.65	0.37	0.711	0.878	NA	2.75	2.76	Higher at 6M
	WK2 vs 6M	High RRS	BANK1	-0.0252	-0.374	-5.65	-0.37	0.712	0.879	NA	5.03	4.99	Higher at WK2
	WK2 vs 6M	High RRS	HLA.DOA	0.0205	0.374	-5.65	0.37	0.712	0.879	NA	4.17	4.19	Higher at 6M
	WK2 vs 6M	High RRS	PCNA	-0.0295	-0.374	-5.65	-0.37	0.712	0.879	NA	2.98	2.95	Higher at WK2
	WK2 vs 6M	High RRS	SECISBP2	-0.0133	-0.374	-5.65	-0.37	0.712	0.879	NA	6.4	6.39	Higher at WK2
	WK2 vs 6M	High RRS	URB1	0.013	0.374	-5.65	0.369	0.712	0.879	NA	4.63	4.64	Higher at 6M
	WK2 vs 6M	High RRS	AAGAB	-0.0222	-0.373	-5.65	-0.368	0.713	0.879	NA	3.49	3.47	Higher at WK2
	WK2 vs 6M	High RRS	ADCY3	-0.0237	-0.372	-5.65	-0.368	0.713	0.879	NA	3.38	3.35	Higher at WK2
	WK2 vs 6M	High RRS	CBFA2T2	0.0202	0.373	-5.65	0.369	0.712	0.879	NA	4.95	4.97	Higher at 6M
	WK2 vs 6M	High RRS	INTS4	0.0111	0.373	-5.65	0.368	0.713	0.879	NA	4.95	4.96	Higher at 6M
	WK2 vs 6M	High RRS	KNTC1	0.0187	0.372	-5.65	0.368	0.713	0.879	NA	3.6	3.62	Higher at 6M
	WK2 vs 6M	High RRS	MPHOSPH9	0.0168	0.372	-5.65	0.368	0.713	0.879	NA	4.41	4.43	Higher at 6M
	WK2 vs 6M	High RRS	PAK4	-0.0214	-0.373	-5.65	-0.368	0.713	0.879	NA	3.04	3.02	Higher at WK2
	WK2 vs 6M	High RRS	PELO	-0.0272	-0.372	-5.65	-0.368	0.713	0.879	NA	3.29	3.27	Higher at WK2
	WK2 vs 6M	High RRS	PHRF1	0.017	0.373	-5.65	0.369	0.712	0.879	NA	6.05	6.07	Higher at 6M
	WK2 vs 6M	High RRS	PLIN4	-0.046	-0.374	-5.65	-0.369	0.712	0.879	NA	3.31	3.23	Higher at WK2
	WK2 vs 6M	High RRS	SLC9B2	0.0176	0.372	-5.65	0.368	0.713	0.879	NA	2.8	2.81	Higher at 6M
	WK2 vs 6M	High RRS	TES	-0.016	-0.373	-5.65	-0.368	0.713	0.879	NA	5.63	5.61	Higher at WK2
	WK2 vs 6M	High RRS	TSPAN31	-0.022	-0.37	-5.65	-0.367	0.713	0.879	NA	2.83	2.81	Higher at WK2
	WK2 vs 6M	High RRS	ANKRD36	0.0221	0.371	-5.65	0.367	0.714	0.88	NA	5.62	5.64	Higher at 6M
	WK2 vs 6M	High RRS	ATP5MG	-0.0259	-0.371	-5.65	-0.367	0.714	0.88	NA	4.66	4.64	Higher at WK2
	WK2 vs 6M	High RRS	SARNP	-0.0269	-0.369	-5.65	-0.367	0.714	0.88	NA	2.57	2.54	Higher at WK2
	WK2 vs 6M	High RRS	SYNGR1	0.0322	0.371	-5.65	0.367	0.714	0.88	NA	2.16	2.18	Higher at 6M
	WK2 vs 6M	High RRS	MBOAT1	-0.0223	-0.371	-5.65	-0.366	0.714	0.88	NA	4.34	4.32	Higher at WK2
	WK2 vs 6M	High RRS	NPIPB11	-0.0338	-0.37	-5.65	-0.366	0.714	0.88	NA	3.51	3.47	Higher at WK2
	WK2 vs 6M	High RRS	SLC12A2	0.0246	0.371	-5.65	0.366	0.714	0.88	NA	3.18	3.21	Higher at 6M
	WK2 vs 6M	High RRS	SURF2	0.0256	0.371	-5.65	0.366	0.714	0.88	NA	2.06	2.08	Higher at 6M
	WK2 vs 6M	High RRS	ARL5A	-0.0194	-0.37	-5.65	-0.366	0.714	0.88	NA	4.3	4.27	Higher at WK2
	WK2 vs 6M	High RRS	H2AC15	0.0375	0.37	-5.65	0.366	0.714	0.88	NA	2.9	2.95	Higher at 6M
	WK2 vs 6M	High RRS	ARL15	0.0255	0.37	-5.65	0.365	0.715	0.88	NA	3.01	3.03	Higher at 6M
	WK2 vs 6M	High RRS	B3GAT3	0.0183	0.37	-5.65	0.365	0.715	0.88	NA	3.42	3.44	Higher at 6M
	WK2 vs 6M	High RRS	FASLG	-0.0362	-0.37	-5.65	-0.365	0.715	0.88	NA	2.26	2.21	Higher at WK2
	WK2 vs 6M	High RRS	RFC1	-0.0206	-0.37	-5.65	-0.365	0.715	0.88	NA	4.55	4.53	Higher at WK2
	WK2 vs 6M	High RRS	SEC61A2	-0.026	-0.369	-5.65	-0.365	0.715	0.88	NA	2.55	2.52	Higher at WK2
	WK2 vs 6M	High RRS	SH3D21	-0.0482	-0.369	-5.65	-0.365	0.715	0.88	NA	1.83	1.8	Higher at WK2
	WK2 vs 6M	High RRS	TMEM41B	0.0161	0.369	-5.65	0.365	0.715	0.88	NA	3.79	3.8	Higher at 6M
	WK2 vs 6M	High RRS	XACT	0.0559	0.369	-5.65	0.365	0.715	0.88	NA	2	2.06	Higher at 6M
	WK2 vs 6M	High RRS	DUSP8	-0.0299	-0.369	-5.65	-0.365	0.715	0.88	NA	1.62	1.57	Higher at WK2
	WK2 vs 6M	High RRS	DOP1A	0.0162	0.369	-5.65	0.364	0.716	0.881	NA	4.66	4.67	Higher at 6M
	WK2 vs 6M	High RRS	ENSG00000276570	0.0288	0.368	-5.65	0.364	0.716	0.881	NA	3.93	3.96	Higher at 6M
	WK2 vs 6M	High RRS	MTND1P23	0.137	0.368	-5.65	0.364	0.716	0.881	NA	4.04	4.03	Higher at 6M
	WK2 vs 6M	High RRS	RPL18AP3	-0.0274	-0.368	-5.65	-0.363	0.716	0.881	NA	2.71	2.68	Higher at WK2
	WK2 vs 6M	High RRS	RNASEH2C	0.0195	0.368	-5.65	0.363	0.716	0.881	NA	4.2	4.22	Higher at 6M
	WK2 vs 6M	High RRS	SVIL.AS1	0.0212	0.368	-5.65	0.363	0.716	0.881	NA	3.74	3.77	Higher at 6M
	WK2 vs 6M	High RRS	ADAM12	0.0462	0.368	-5.65	0.363	0.717	0.881	NA	1.22	1.25	Higher at 6M
	WK2 vs 6M	High RRS	LRIG2	0.0154	0.367	-5.65	0.363	0.717	0.881	NA	4.85	4.87	Higher at 6M
	WK2 vs 6M	High RRS	CCDC50	0.0208	0.367	-5.65	0.362	0.717	0.881	NA	4.43	4.45	Higher at 6M
	WK2 vs 6M	High RRS	HAUS8	0.0208	0.367	-5.65	0.362	0.717	0.881	NA	2.16	2.19	Higher at 6M
	WK2 vs 6M	High RRS	NCKAP1L	0.0114	0.367	-5.65	0.362	0.717	0.881	NA	7.39	7.4	Higher at 6M
	WK2 vs 6M	High RRS	NFU1	-0.0284	-0.367	-5.65	-0.363	0.717	0.881	NA	1.25	1.24	Higher at WK2
	WK2 vs 6M	High RRS	PNN	0.0177	0.367	-5.65	0.363	0.717	0.881	NA	6.04	6.05	Higher at 6M
	WK2 vs 6M	High RRS	RPL18A	0.0242	0.367	-5.65	0.362	0.717	0.881	NA	8.11	8.14	Higher at 6M
	WK2 vs 6M	High RRS	YDJC	0.025	0.367	-5.65	0.363	0.717	0.881	NA	3.37	3.4	Higher at 6M
	WK2 vs 6M	High RRS	ZNF623	-0.0158	-0.367	-5.65	-0.362	0.717	0.881	NA	4.51	4.5	Higher at WK2
	WK2 vs 6M	High RRS	ASMTL	-0.0155	-0.366	-5.65	-0.362	0.718	0.881	NA	4.12	4.1	Higher at WK2
	WK2 vs 6M	High RRS	GFM2	-0.0313	-0.364	-5.65	-0.362	0.718	0.881	NA	2.49	2.46	Higher at WK2
	WK2 vs 6M	High RRS	MT.ND1	-0.0376	-0.366	-5.65	-0.362	0.718	0.881	NA	11.1	11	Higher at WK2
	WK2 vs 6M	High RRS	BAK1	-0.0231	-0.366	-5.65	-0.361	0.718	0.882	NA	3.99	3.96	Higher at WK2
	WK2 vs 6M	High RRS	BAZ1B	0.0171	0.366	-5.65	0.361	0.718	0.882	NA	6.1	6.12	Higher at 6M
	WK2 vs 6M	High RRS	GSTCD	0.0348	0.366	-5.65	0.361	0.718	0.882	NA	1.48	1.51	Higher at 6M
	WK2 vs 6M	High RRS	OLA1	0.0223	0.366	-5.65	0.361	0.718	0.882	NA	3.18	3.21	Higher at 6M
	WK2 vs 6M	High RRS	ARPIN	0.0438	0.365	-5.65	0.361	0.718	0.882	NA	2.15	2.26	Higher at 6M
	WK2 vs 6M	High RRS	TMED8	0.0178	0.365	-5.65	0.361	0.718	0.882	NA	4.92	4.93	Higher at 6M
	WK2 vs 6M	High RRS	C1orf131	0.0224	0.363	-5.65	0.36	0.719	0.882	NA	2.9	2.93	Higher at 6M
	WK2 vs 6M	High RRS	EIF1AX	0.0207	0.365	-5.65	0.36	0.719	0.882	NA	4.13	4.14	Higher at 6M
	WK2 vs 6M	High RRS	FICD	0.0174	0.364	-5.65	0.36	0.719	0.882	NA	2.53	2.55	Higher at 6M
	WK2 vs 6M	High RRS	GCH1	-0.0196	-0.365	-5.65	-0.36	0.719	0.882	NA	4.44	4.42	Higher at WK2
	WK2 vs 6M	High RRS	GDPD5	-0.0295	-0.365	-5.65	-0.361	0.718	0.882	NA	4.31	4.29	Higher at WK2
	WK2 vs 6M	High RRS	RBM45	-0.0305	-0.364	-5.65	-0.36	0.719	0.882	NA	2.64	2.6	Higher at WK2
	WK2 vs 6M	High RRS	RNPC3	-0.0153	-0.364	-5.65	-0.36	0.719	0.882	NA	5.09	5.08	Higher at WK2
	WK2 vs 6M	High RRS	SFT2D2	-0.0125	-0.365	-5.65	-0.36	0.719	0.882	NA	6.68	6.66	Higher at WK2
	WK2 vs 6M	High RRS	SMN1	0.0528	0.365	-5.65	0.36	0.719	0.882	NA	3.85	3.91	Higher at 6M
	WK2 vs 6M	High RRS	TRAPPC2L	0.0198	0.364	-5.65	0.36	0.719	0.882	NA	2.91	2.93	Higher at 6M
	WK2 vs 6M	High RRS	ZNF546	-0.0357	-0.364	-5.65	-0.36	0.719	0.882	NA	1.9	1.85	Higher at WK2
	WK2 vs 6M	High RRS	PCF11	-0.0109	-0.364	-5.65	-0.36	0.719	0.882	NA	6.9	6.89	Higher at WK2
	WK2 vs 6M	High RRS	ENSG00000291047	-0.0222	-0.364	-5.65	-0.36	0.719	0.882	NA	4.97	4.95	Higher at WK2
	WK2 vs 6M	High RRS	SLC20A1	-0.0141	-0.364	-5.65	-0.359	0.719	0.882	NA	5.49	5.48	Higher at WK2
	WK2 vs 6M	High RRS	SLC35F6	0.0148	0.364	-5.65	0.359	0.719	0.882	NA	4.85	4.87	Higher at 6M
	WK2 vs 6M	High RRS	UBL5	0.0283	0.364	-5.65	0.359	0.719	0.882	NA	2.88	2.91	Higher at 6M
	WK2 vs 6M	High RRS	ZKSCAN5	0.0252	0.364	-5.65	0.359	0.719	0.882	NA	3.42	3.45	Higher at 6M
	WK2 vs 6M	High RRS	GOT1	0.0294	0.361	-5.65	0.359	0.72	0.882	NA	1.76	1.79	Higher at 6M
	WK2 vs 6M	High RRS	SHPRH	-0.0165	-0.363	-5.65	-0.359	0.72	0.882	NA	5.65	5.64	Higher at WK2
	WK2 vs 6M	High RRS	RCAN1	-0.0214	-0.363	-5.65	-0.358	0.72	0.882	NA	2.4	2.37	Higher at WK2
	WK2 vs 6M	High RRS	ENSG00000289196	-0.0418	-0.362	-5.65	-0.357	0.721	0.883	NA	1.76	1.69	Higher at WK2
	WK2 vs 6M	High RRS	PTBP1	0.0124	0.362	-5.65	0.357	0.721	0.883	NA	6.89	6.9	Higher at 6M
	WK2 vs 6M	High RRS	ACP2	0.0208	0.361	-5.65	0.357	0.721	0.883	NA	3.08	3.1	Higher at 6M
	WK2 vs 6M	High RRS	ADAMTS1	0.0433	0.361	-5.65	0.357	0.721	0.883	NA	1.87	1.9	Higher at 6M
	WK2 vs 6M	High RRS	EXOC5	-0.0185	-0.361	-5.65	-0.357	0.721	0.883	NA	4.54	4.52	Higher at WK2
	WK2 vs 6M	High RRS	MTRF1L	0.0154	0.361	-5.65	0.357	0.721	0.883	NA	3.02	3.04	Higher at 6M
	WK2 vs 6M	High RRS	DDX47	-0.0141	-0.361	-5.65	-0.356	0.722	0.883	NA	3.68	3.67	Higher at WK2
	WK2 vs 6M	High RRS	PSMA4	0.0208	0.361	-5.65	0.357	0.721	0.883	NA	4.05	4.07	Higher at 6M
	WK2 vs 6M	High RRS	ZNF782	0.0243	0.361	-5.65	0.356	0.722	0.883	NA	3.48	3.5	Higher at 6M
	WK2 vs 6M	High RRS	MRPL14	0.033	0.358	-5.66	0.356	0.722	0.883	NA	1.62	1.66	Higher at 6M
	WK2 vs 6M	High RRS	ZHX3	-0.0204	-0.36	-5.65	-0.356	0.722	0.883	NA	3.35	3.32	Higher at WK2
	WK2 vs 6M	High RRS	ENSG00000196656	-0.0398	-0.36	-5.65	-0.356	0.722	0.884	NA	2.54	2.47	Higher at WK2
	WK2 vs 6M	High RRS	LINC00921	0.0227	0.36	-5.65	0.356	0.722	0.884	NA	5.66	5.69	Higher at 6M
	WK2 vs 6M	High RRS	NCOA5	0.0171	0.36	-5.65	0.356	0.722	0.884	NA	4.87	4.89	Higher at 6M
	WK2 vs 6M	High RRS	PABPC1L	0.0203	0.36	-5.65	0.355	0.722	0.884	NA	4.55	4.58	Higher at 6M
	WK2 vs 6M	High RRS	PLD2	-0.018	-0.36	-5.65	-0.355	0.722	0.884	NA	3.1	3.08	Higher at WK2
	WK2 vs 6M	High RRS	RABEP1	0.0129	0.36	-5.65	0.355	0.722	0.884	NA	5.22	5.23	Higher at 6M
	WK2 vs 6M	High RRS	BCL2L12	0.0333	0.357	-5.66	0.355	0.723	0.884	NA	1.73	1.77	Higher at 6M
	WK2 vs 6M	High RRS	CAPN12	0.0342	0.359	-5.65	0.355	0.722	0.884	NA	1.98	2.04	Higher at 6M
	WK2 vs 6M	High RRS	DUS3L	-0.0207	-0.36	-5.65	-0.355	0.723	0.884	NA	3.44	3.42	Higher at WK2
	WK2 vs 6M	High RRS	OR7E38P	0.0376	0.359	-5.65	0.355	0.723	0.884	NA	2.26	2.31	Higher at 6M
	WK2 vs 6M	High RRS	TMEM268	0.014	0.359	-5.65	0.355	0.723	0.884	NA	4.14	4.15	Higher at 6M
	WK2 vs 6M	High RRS	U2AF2	0.0139	0.359	-5.65	0.355	0.723	0.884	NA	6.57	6.58	Higher at 6M
	WK2 vs 6M	High RRS	EXOC2	0.0142	0.358	-5.65	0.354	0.723	0.884	NA	4.72	4.73	Higher at 6M
	WK2 vs 6M	High RRS	EZH1	-0.0122	-0.358	-5.65	-0.354	0.723	0.884	NA	6.28	6.26	Higher at WK2
	WK2 vs 6M	High RRS	TMEM135	0.0196	0.359	-5.65	0.354	0.723	0.884	NA	3.23	3.24	Higher at 6M
	WK2 vs 6M	High RRS	ZNF697	-0.034	-0.358	-5.65	-0.354	0.723	0.884	NA	2.35	2.32	Higher at WK2
	WK2 vs 6M	High RRS	DERL2	-0.0167	-0.356	-5.66	-0.353	0.724	0.884	NA	3.63	3.61	Higher at WK2
	WK2 vs 6M	High RRS	ENSG00000288398	-0.0297	-0.358	-5.66	-0.353	0.724	0.884	NA	1.57	1.54	Higher at WK2
	WK2 vs 6M	High RRS	ENSG00000291147	-0.0199	-0.358	-5.66	-0.354	0.724	0.884	NA	3.72	3.7	Higher at WK2
	WK2 vs 6M	High RRS	ZNF559	0.0258	0.357	-5.65	0.353	0.724	0.884	NA	3.43	3.45	Higher at 6M
	WK2 vs 6M	High RRS	COX7A2L	-0.023	-0.357	-5.66	-0.353	0.724	0.884	NA	4.26	4.24	Higher at WK2
	WK2 vs 6M	High RRS	TMEM131L	-0.0136	-0.357	-5.66	-0.353	0.724	0.884	NA	6.38	6.36	Higher at WK2
	WK2 vs 6M	High RRS	B3GAT1	0.0418	0.357	-5.65	0.352	0.725	0.885	NA	3.23	3.25	Higher at 6M
	WK2 vs 6M	High RRS	ENSG00000238035	-0.0318	-0.356	-5.66	-0.352	0.725	0.885	NA	5.43	5.4	Higher at WK2
	WK2 vs 6M	High RRS	HSBP1	-0.0197	-0.356	-5.66	-0.352	0.725	0.885	NA	3.74	3.71	Higher at WK2
	WK2 vs 6M	High RRS	IBA57	0.0196	0.356	-5.66	0.352	0.725	0.885	NA	4.14	4.16	Higher at 6M
	WK2 vs 6M	High RRS	MITD1	-0.0149	-0.356	-5.66	-0.352	0.725	0.885	NA	3.78	3.77	Higher at WK2
	WK2 vs 6M	High RRS	POFUT2	-0.023	-0.356	-5.66	-0.352	0.725	0.885	NA	3.88	3.85	Higher at WK2
	WK2 vs 6M	High RRS	ANKRD36B	-0.0231	-0.355	-5.66	-0.351	0.726	0.885	NA	4.67	4.65	Higher at WK2
	WK2 vs 6M	High RRS	CCDC144A	0.0691	0.355	-5.66	0.351	0.726	0.885	NA	1.74	1.82	Higher at 6M
	WK2 vs 6M	High RRS	COX7B	0.0327	0.356	-5.66	0.352	0.725	0.885	NA	1.77	1.78	Higher at 6M
	WK2 vs 6M	High RRS	CYREN	0.0152	0.355	-5.66	0.35	0.726	0.885	NA	3.57	3.58	Higher at 6M
	WK2 vs 6M	High RRS	DCLRE1C	0.0138	0.356	-5.66	0.352	0.725	0.885	NA	4.97	4.98	Higher at 6M
	WK2 vs 6M	High RRS	ENSG00000272916	-0.0201	-0.355	-5.66	-0.35	0.726	0.885	NA	3.54	3.52	Higher at WK2
	WK2 vs 6M	High RRS	ENSG00000290569	0.0243	0.355	-5.66	0.351	0.726	0.885	NA	4.1	4.12	Higher at 6M
	WK2 vs 6M	High RRS	GTF2A2	-0.0238	-0.354	-5.66	-0.352	0.725	0.885	NA	2.88	2.86	Higher at WK2
	WK2 vs 6M	High RRS	H2AC18	-0.0381	-0.355	-5.66	-0.351	0.726	0.885	NA	6.98	6.94	Higher at WK2
	WK2 vs 6M	High RRS	KMT2B	0.0197	0.354	-5.66	0.35	0.726	0.885	NA	6.73	6.75	Higher at 6M
	WK2 vs 6M	High RRS	LYZ	-0.0278	-0.355	-5.66	-0.351	0.725	0.885	NA	9.8	9.78	Higher at WK2
	WK2 vs 6M	High RRS	NEMP1	0.0151	0.355	-5.66	0.351	0.726	0.885	NA	3.65	3.67	Higher at 6M
	WK2 vs 6M	High RRS	NMNAT3	-0.0288	-0.356	-5.66	-0.351	0.725	0.885	NA	2.03	2	Higher at WK2
	WK2 vs 6M	High RRS	POLK	-0.02	-0.355	-5.66	-0.351	0.726	0.885	NA	4.82	4.79	Higher at WK2
	WK2 vs 6M	High RRS	RIC8A	0.0119	0.354	-5.66	0.35	0.726	0.885	NA	5.2	5.21	Higher at 6M
	WK2 vs 6M	High RRS	SELENOI	0.0189	0.354	-5.66	0.35	0.726	0.885	NA	3.42	3.44	Higher at 6M
	WK2 vs 6M	High RRS	TEF	0.0207	0.355	-5.66	0.35	0.726	0.885	NA	2.59	2.61	Higher at 6M
	WK2 vs 6M	High RRS	USP16	0.0191	0.355	-5.66	0.351	0.726	0.885	NA	3.92	3.93	Higher at 6M
	WK2 vs 6M	High RRS	XXYLT1	0.032	0.353	-5.66	0.351	0.726	0.885	NA	2.14	2.18	Higher at 6M
	WK2 vs 6M	High RRS	CNOT4	0.0142	0.354	-5.66	0.35	0.726	0.885	NA	5.11	5.12	Higher at 6M
	WK2 vs 6M	High RRS	CDKN1C	-0.0482	-0.354	-5.66	-0.35	0.726	0.885	NA	3.04	3	Higher at WK2
	WK2 vs 6M	High RRS	LRFN1	-0.0247	-0.354	-5.66	-0.35	0.727	0.885	NA	4.68	4.65	Higher at WK2
	WK2 vs 6M	High RRS	TLK2	-0.0125	-0.353	-5.66	-0.349	0.727	0.885	NA	5.34	5.33	Higher at WK2
	WK2 vs 6M	High RRS	ENSG00000287917	-0.0364	-0.353	-5.66	-0.349	0.727	0.886	NA	1.52	1.46	Higher at WK2
	WK2 vs 6M	High RRS	OARD1	-0.0197	-0.353	-5.66	-0.349	0.727	0.886	NA	3.89	3.87	Higher at WK2
	WK2 vs 6M	High RRS	ZNF79	-0.0207	-0.352	-5.66	-0.348	0.728	0.886	NA	3.34	3.32	Higher at WK2
	WK2 vs 6M	High RRS	TEC	0.0254	0.352	-5.66	0.348	0.728	0.886	NA	2.34	2.37	Higher at 6M
	WK2 vs 6M	High RRS	HBB	0.0747	0.352	-5.66	0.348	0.728	0.886	NA	10.3	10.4	Higher at 6M
	WK2 vs 6M	High RRS	NBAS	-0.0142	-0.352	-5.66	-0.347	0.728	0.887	NA	5.44	5.43	Higher at WK2
	WK2 vs 6M	High RRS	CEP72	0.0262	0.351	-5.66	0.347	0.729	0.887	NA	2.41	2.44	Higher at 6M
	WK2 vs 6M	High RRS	API5	-0.0156	-0.351	-5.66	-0.347	0.729	0.887	NA	5.02	5.01	Higher at WK2
	WK2 vs 6M	High RRS	NUP107	0.0151	0.35	-5.66	0.346	0.729	0.887	NA	3.46	3.47	Higher at 6M
	WK2 vs 6M	High RRS	OTUB1	0.0155	0.35	-5.66	0.346	0.729	0.887	NA	4.93	4.95	Higher at 6M
	WK2 vs 6M	High RRS	TMEM144	0.0278	0.35	-5.66	0.346	0.729	0.887	NA	1.72	1.79	Higher at 6M
	WK2 vs 6M	High RRS	WHRN	0.0361	0.351	-5.66	0.346	0.729	0.887	NA	2.36	2.4	Higher at 6M
	WK2 vs 6M	High RRS	CPED1	0.0335	0.35	-5.66	0.346	0.729	0.887	NA	2.06	2.08	Higher at 6M
	WK2 vs 6M	High RRS	FEM1B	-0.0142	-0.35	-5.66	-0.346	0.73	0.888	NA	5.43	5.42	Higher at WK2
	WK2 vs 6M	High RRS	ERH	0.0376	0.349	-5.66	0.345	0.73	0.888	NA	2.07	2.1	Higher at 6M
	WK2 vs 6M	High RRS	PRDM1	0.0213	0.349	-5.66	0.345	0.73	0.888	NA	6.06	6.08	Higher at 6M
	WK2 vs 6M	High RRS	PRPF6	-0.0146	-0.349	-5.66	-0.345	0.73	0.888	NA	5.85	5.84	Higher at WK2
	WK2 vs 6M	High RRS	ARL17B	-0.0392	-0.349	-5.66	-0.345	0.73	0.888	NA	4.31	4.24	Higher at WK2
	WK2 vs 6M	High RRS	ELK4	-0.0141	-0.349	-5.66	-0.345	0.73	0.888	NA	6.98	6.97	Higher at WK2
	WK2 vs 6M	High RRS	AP4M1	-0.0297	-0.348	-5.66	-0.344	0.731	0.889	NA	1.9	1.87	Higher at WK2
	WK2 vs 6M	High RRS	MCM8	-0.0198	-0.348	-5.66	-0.344	0.731	0.889	NA	3.01	2.99	Higher at WK2
	WK2 vs 6M	High RRS	SHTN1	0.0355	0.348	-5.66	0.344	0.731	0.889	NA	3.6	3.62	Higher at 6M
	WK2 vs 6M	High RRS	TRIM37	-0.0218	-0.346	-5.66	-0.344	0.731	0.889	NA	3.73	3.7	Higher at WK2
	WK2 vs 6M	High RRS	USP1	-0.0255	-0.348	-5.66	-0.344	0.731	0.889	NA	3.81	3.78	Higher at WK2
	WK2 vs 6M	High RRS	ZNF317	-0.0109	-0.347	-5.66	-0.343	0.731	0.889	NA	5.07	5.06	Higher at WK2
	WK2 vs 6M	High RRS	CDKN2B	-0.0315	-0.347	-5.66	-0.343	0.732	0.889	NA	1.57	1.54	Higher at WK2
	WK2 vs 6M	High RRS	ENSG00000288061	-0.0313	-0.347	-5.66	-0.343	0.732	0.889	NA	1.7	1.67	Higher at WK2
	WK2 vs 6M	High RRS	POLR2B	-0.0172	-0.347	-5.66	-0.343	0.732	0.889	NA	5.39	5.37	Higher at WK2
	WK2 vs 6M	High RRS	TASL	-0.0207	-0.347	-5.66	-0.343	0.732	0.889	NA	3.4	3.37	Higher at WK2
	WK2 vs 6M	High RRS	RPS4X	-0.0161	-0.347	-5.66	-0.343	0.732	0.889	NA	8.1	8.09	Higher at WK2
	WK2 vs 6M	High RRS	CMTM1	-0.0303	-0.346	-5.66	-0.342	0.732	0.889	NA	3.49	3.45	Higher at WK2
	WK2 vs 6M	High RRS	LINC01012	0.0393	0.346	-5.66	0.342	0.732	0.889	NA	1.3	1.33	Higher at 6M
	WK2 vs 6M	High RRS	S1PR2	-0.027	-0.346	-5.66	-0.342	0.732	0.889	NA	2.26	2.23	Higher at WK2
	WK2 vs 6M	High RRS	ZNF808	-0.0204	-0.346	-5.66	-0.342	0.732	0.889	NA	4.59	4.57	Higher at WK2
	WK2 vs 6M	High RRS	CTLA4	-0.0329	-0.346	-5.66	-0.342	0.732	0.889	NA	1.9	1.86	Higher at WK2
	WK2 vs 6M	High RRS	ENSG00000297885	0.0316	0.346	-5.66	0.342	0.733	0.889	NA	1.99	1.99	Higher at 6M
	WK2 vs 6M	High RRS	KLF2	0.0169	0.345	-5.66	0.341	0.733	0.89	NA	9.16	9.18	Higher at 6M
	WK2 vs 6M	High RRS	VPS45	-0.018	-0.345	-5.66	-0.341	0.733	0.89	NA	3.91	3.89	Higher at WK2
	WK2 vs 6M	High RRS	PSMC5	0.0144	0.344	-5.66	0.34	0.734	0.891	NA	4.81	4.82	Higher at 6M
	WK2 vs 6M	High RRS	DAG1	0.0162	0.344	-5.66	0.34	0.734	0.891	NA	3.93	3.95	Higher at 6M
	WK2 vs 6M	High RRS	SPEF2	0.0267	0.344	-5.66	0.34	0.734	0.891	NA	2.33	2.36	Higher at 6M
	WK2 vs 6M	High RRS	ARF6	0.011	0.341	-5.66	0.337	0.736	0.891	NA	6.75	6.76	Higher at 6M
	WK2 vs 6M	High RRS	ARHGAP11A	0.037	0.34	-5.66	0.337	0.736	0.891	NA	1.86	1.87	Higher at 6M
	WK2 vs 6M	High RRS	CKAP5	-0.02	-0.342	-5.66	-0.338	0.735	0.891	NA	4.87	4.84	Higher at WK2
	WK2 vs 6M	High RRS	DARS2	0.0126	0.342	-5.66	0.338	0.735	0.891	NA	2.96	2.97	Higher at 6M
	WK2 vs 6M	High RRS	EIF4A3	0.0174	0.341	-5.66	0.337	0.736	0.891	NA	4.27	4.29	Higher at 6M
	WK2 vs 6M	High RRS	ENSG00000256029	0.0458	0.342	-5.66	0.338	0.735	0.891	NA	1.21	1.29	Higher at 6M
	WK2 vs 6M	High RRS	ENSG00000270108	0.0256	0.34	-5.66	0.336	0.737	0.891	NA	1.49	1.52	Higher at 6M
	WK2 vs 6M	High RRS	ENSG00000279106	-0.0233	-0.341	-5.66	-0.337	0.736	0.891	NA	1.97	1.94	Higher at WK2
	WK2 vs 6M	High RRS	ENSG00000281571	0.0434	0.341	-5.66	0.337	0.736	0.891	NA	1.98	2.03	Higher at 6M
	WK2 vs 6M	High RRS	ENSG00000301565	0.0267	0.342	-5.66	0.338	0.736	0.891	NA	2.86	2.87	Higher at 6M
	WK2 vs 6M	High RRS	GCC2	-0.0159	-0.341	-5.66	-0.337	0.736	0.891	NA	5.93	5.91	Higher at WK2
	WK2 vs 6M	High RRS	HTR7P1	0.0375	0.343	-5.66	0.339	0.735	0.891	NA	1.52	1.55	Higher at 6M
	WK2 vs 6M	High RRS	KCNQ1OT1	-0.0215	-0.343	-5.66	-0.339	0.735	0.891	NA	5.02	4.99	Higher at WK2
	WK2 vs 6M	High RRS	KLLN	-0.0244	-0.342	-5.66	-0.338	0.735	0.891	NA	1.77	1.74	Higher at WK2
	WK2 vs 6M	High RRS	KRT18P5	-0.0228	-0.343	-5.66	-0.339	0.735	0.891	NA	1.99	1.98	Higher at WK2
	WK2 vs 6M	High RRS	MAP3K14.AS1	0.0395	0.341	-5.66	0.337	0.736	0.891	NA	2.03	2.07	Higher at 6M
	WK2 vs 6M	High RRS	MT.CO2	0.0312	0.342	-5.66	0.338	0.735	0.891	NA	10.3	10.3	Higher at 6M
	WK2 vs 6M	High RRS	MYL5	-0.0311	-0.341	-5.66	-0.337	0.736	0.891	NA	2.06	2.01	Higher at WK2
	WK2 vs 6M	High RRS	PAIP1	-0.0197	-0.342	-5.66	-0.338	0.735	0.891	NA	2.94	2.91	Higher at WK2
	WK2 vs 6M	High RRS	PIGS	-0.0137	-0.342	-5.66	-0.338	0.735	0.891	NA	4.92	4.91	Higher at WK2
	WK2 vs 6M	High RRS	RBM15	-0.0113	-0.342	-5.66	-0.338	0.735	0.891	NA	5.7	5.69	Higher at WK2
	WK2 vs 6M	High RRS	RRP36	0.0161	0.341	-5.66	0.337	0.736	0.891	NA	3.48	3.5	Higher at 6M
	WK2 vs 6M	High RRS	SAR1B	0.0166	0.342	-5.66	0.338	0.736	0.891	NA	4.3	4.31	Higher at 6M
	WK2 vs 6M	High RRS	SCAMP2	0.0127	0.343	-5.66	0.339	0.734	0.891	NA	6.26	6.27	Higher at 6M
	WK2 vs 6M	High RRS	SCN3A	0.0393	0.341	-5.66	0.337	0.736	0.891	NA	1.43	1.48	Higher at 6M
	WK2 vs 6M	High RRS	SEMA7A	0.0268	0.34	-5.66	0.336	0.737	0.891	NA	3.25	3.28	Higher at 6M
	WK2 vs 6M	High RRS	SESN1	0.0241	0.342	-5.66	0.338	0.736	0.891	NA	3.91	3.94	Higher at 6M
	WK2 vs 6M	High RRS	SESTD1	-0.0173	-0.342	-5.66	-0.338	0.736	0.891	NA	4.12	4.11	Higher at WK2
	WK2 vs 6M	High RRS	TRIM47	0.0325	0.342	-5.66	0.338	0.735	0.891	NA	1.42	1.42	Higher at 6M
	WK2 vs 6M	High RRS	TSC2	-0.0182	-0.341	-5.66	-0.337	0.736	0.891	NA	5.99	5.98	Higher at WK2
	WK2 vs 6M	High RRS	VDAC1	0.0205	0.342	-5.66	0.338	0.736	0.891	NA	4.32	4.34	Higher at 6M
	WK2 vs 6M	High RRS	ZMAT1	-0.0157	-0.341	-5.66	-0.337	0.736	0.891	NA	4.34	4.33	Higher at WK2
	WK2 vs 6M	High RRS	ZNF34	0.0282	0.342	-5.66	0.337	0.736	0.891	NA	2.07	2.1	Higher at 6M
	WK2 vs 6M	High RRS	ZNF830	0.0161	0.341	-5.66	0.337	0.736	0.891	NA	3.62	3.64	Higher at 6M
	WK2 vs 6M	High RRS	C6orf136	0.0242	0.339	-5.66	0.335	0.738	0.891	NA	2.92	2.94	Higher at 6M
	WK2 vs 6M	High RRS	EIF4H	0.0109	0.339	-5.66	0.335	0.737	0.891	NA	6.78	6.79	Higher at 6M
	WK2 vs 6M	High RRS	ENSG00000241490	-0.0298	-0.339	-5.66	-0.335	0.738	0.891	NA	1.74	1.7	Higher at WK2
	WK2 vs 6M	High RRS	ENSG00000251143	0.0311	0.34	-5.66	0.336	0.737	0.891	NA	1.46	1.5	Higher at 6M
	WK2 vs 6M	High RRS	ENSG00000268081	0.0332	0.339	-5.66	0.335	0.738	0.891	NA	1.61	1.63	Higher at 6M
	WK2 vs 6M	High RRS	ENSG00000289331	-0.0396	-0.34	-5.66	-0.335	0.737	0.891	NA	2.6	2.61	Higher at WK2
	WK2 vs 6M	High RRS	ENSG00000293161	0.0364	0.337	-5.66	0.335	0.738	0.891	NA	1.61	1.65	Higher at 6M
	WK2 vs 6M	High RRS	ERCC6L2	0.0152	0.339	-5.66	0.335	0.738	0.891	NA	5.58	5.6	Higher at 6M
	WK2 vs 6M	High RRS	GALK2	0.0172	0.339	-5.66	0.335	0.738	0.891	NA	3.63	3.65	Higher at 6M
	WK2 vs 6M	High RRS	HGSNAT	0.0137	0.34	-5.66	0.336	0.737	0.891	NA	5.32	5.33	Higher at 6M
	WK2 vs 6M	High RRS	MARCKS	-0.0353	-0.339	-5.66	-0.335	0.738	0.891	NA	6.9	6.86	Higher at WK2
	WK2 vs 6M	High RRS	N4BP3	0.0328	0.339	-5.66	0.335	0.738	0.891	NA	2.38	2.43	Higher at 6M
	WK2 vs 6M	High RRS	ORC5	0.028	0.34	-5.66	0.335	0.737	0.891	NA	2.03	2.06	Higher at 6M
	WK2 vs 6M	High RRS	SCARB2	-0.016	-0.34	-5.66	-0.336	0.737	0.891	NA	4.85	4.83	Higher at WK2
	WK2 vs 6M	High RRS	SNHG6	0.0227	0.34	-5.66	0.336	0.737	0.891	NA	3.54	3.55	Higher at 6M
	WK2 vs 6M	High RRS	SRI	-0.0153	-0.34	-5.66	-0.335	0.737	0.891	NA	3.72	3.7	Higher at WK2
	WK2 vs 6M	High RRS	CSPP1	0.0178	0.339	-5.66	0.335	0.738	0.891	NA	4.22	4.24	Higher at 6M
	WK2 vs 6M	High RRS	SLC12A4	0.0188	0.339	-5.66	0.335	0.738	0.891	NA	3.96	3.98	Higher at 6M
	WK2 vs 6M	High RRS	CHCHD2	0.0312	0.339	-5.66	0.334	0.738	0.891	NA	4.37	4.4	Higher at 6M
	WK2 vs 6M	High RRS	ENSG00000279700	0.0267	0.338	-5.66	0.334	0.738	0.891	NA	2.18	2.21	Higher at 6M
	WK2 vs 6M	High RRS	LRRC8B	-0.0238	-0.338	-5.66	-0.334	0.738	0.891	NA	4.32	4.3	Higher at WK2
	WK2 vs 6M	High RRS	ZNF778.DT	0.035	0.338	-5.66	0.334	0.738	0.891	NA	1.35	1.38	Higher at 6M
	WK2 vs 6M	High RRS	MAP9	-0.0433	-0.338	-5.66	-0.334	0.738	0.891	NA	1.46	1.39	Higher at WK2
	WK2 vs 6M	High RRS	RAB24	-0.0214	-0.338	-5.66	-0.334	0.738	0.891	NA	5.67	5.65	Higher at WK2
	WK2 vs 6M	High RRS	WBP11	0.017	0.338	-5.66	0.334	0.738	0.891	NA	5.51	5.53	Higher at 6M
	WK2 vs 6M	High RRS	DDX49	0.0196	0.337	-5.66	0.333	0.739	0.891	NA	3.63	3.65	Higher at 6M
	WK2 vs 6M	High RRS	LAMP3	0.0297	0.337	-5.66	0.334	0.739	0.891	NA	1.41	1.41	Higher at 6M
	WK2 vs 6M	High RRS	RANBP1	0.0197	0.337	-5.66	0.333	0.739	0.891	NA	3.4	3.42	Higher at 6M
	WK2 vs 6M	High RRS	MTBP	0.0295	0.337	-5.66	0.333	0.739	0.891	NA	1.52	1.53	Higher at 6M
	WK2 vs 6M	High RRS	ENSG00000292994	0.0337	0.338	-5.66	0.333	0.739	0.892	NA	2.96	2.98	Higher at 6M
	WK2 vs 6M	High RRS	PKN1	-0.0125	-0.337	-5.66	-0.333	0.739	0.892	NA	6.76	6.74	Higher at WK2
	WK2 vs 6M	High RRS	AHI1	-0.0192	-0.337	-5.66	-0.333	0.739	0.892	NA	3.4	3.38	Higher at WK2
	WK2 vs 6M	High RRS	ELP1	0.0128	0.336	-5.66	0.332	0.74	0.892	NA	5.09	5.1	Higher at 6M
	WK2 vs 6M	High RRS	PNMA1	-0.0165	-0.336	-5.66	-0.332	0.74	0.892	NA	4.48	4.46	Higher at WK2
	WK2 vs 6M	High RRS	TOP2B	-0.0134	-0.336	-5.66	-0.332	0.74	0.892	NA	6.68	6.66	Higher at WK2
	WK2 vs 6M	High RRS	ZNF2	0.0215	0.336	-5.66	0.332	0.74	0.892	NA	2.47	2.49	Higher at 6M
	WK2 vs 6M	High RRS	DHDDS	-0.0131	-0.335	-5.66	-0.331	0.74	0.893	NA	4.22	4.21	Higher at WK2
	WK2 vs 6M	High RRS	KCNJ2.AS1	-0.0335	-0.335	-5.66	-0.331	0.741	0.893	NA	2.45	2.42	Higher at WK2
	WK2 vs 6M	High RRS	CTNNBIP1	-0.0186	-0.335	-5.66	-0.331	0.741	0.893	NA	2.68	2.66	Higher at WK2
	WK2 vs 6M	High RRS	MBD3	0.0164	0.335	-5.66	0.331	0.741	0.893	NA	4.69	4.71	Higher at 6M
	WK2 vs 6M	High RRS	ALAD	-0.0176	-0.334	-5.66	-0.33	0.741	0.893	NA	4.34	4.32	Higher at WK2
	WK2 vs 6M	High RRS	DPH3	-0.0205	-0.334	-5.66	-0.33	0.741	0.893	NA	2.81	2.78	Higher at WK2
	WK2 vs 6M	High RRS	ETV3	0.0143	0.334	-5.66	0.33	0.741	0.893	NA	5.15	5.16	Higher at 6M
	WK2 vs 6M	High RRS	GPATCH2L	0.0125	0.334	-5.66	0.33	0.742	0.893	NA	6.52	6.53	Higher at 6M
	WK2 vs 6M	High RRS	NALT1	0.0358	0.333	-5.66	0.33	0.742	0.893	NA	2.2	2.22	Higher at 6M
	WK2 vs 6M	High RRS	NOL11	0.0194	0.333	-5.66	0.33	0.742	0.893	NA	3.64	3.66	Higher at 6M
	WK2 vs 6M	High RRS	ZFHX3.AS1	-0.0289	-0.334	-5.66	-0.33	0.742	0.893	NA	1.73	1.71	Higher at WK2
	WK2 vs 6M	High RRS	ZNF628	0.0212	0.334	-5.66	0.33	0.741	0.893	NA	3.07	3.1	Higher at 6M
	WK2 vs 6M	High RRS	FCER1A	-0.0417	-0.333	-5.66	-0.329	0.742	0.893	NA	2.45	2.43	Higher at WK2
	WK2 vs 6M	High RRS	ITPR1	0.0116	0.333	-5.66	0.329	0.742	0.893	NA	6.79	6.81	Higher at 6M
	WK2 vs 6M	High RRS	RPL6	0.0236	0.333	-5.66	0.329	0.742	0.893	NA	6.27	6.29	Higher at 6M
	WK2 vs 6M	High RRS	SCARNA1	0.0605	0.334	-5.66	0.329	0.742	0.893	NA	1.62	1.77	Higher at 6M
	WK2 vs 6M	High RRS	SERP1	0.0172	0.333	-5.66	0.329	0.742	0.893	NA	5.88	5.9	Higher at 6M
	WK2 vs 6M	High RRS	PLEKHA8	0.0152	0.332	-5.66	0.329	0.742	0.894	NA	3.48	3.49	Higher at 6M
	WK2 vs 6M	High RRS	ERAL1	-0.0203	-0.332	-5.66	-0.328	0.743	0.894	NA	2.87	2.86	Higher at WK2
	WK2 vs 6M	High RRS	LINC02175	0.0218	0.332	-5.66	0.328	0.743	0.894	NA	2.18	2.22	Higher at 6M
	WK2 vs 6M	High RRS	TRBC1	0.0151	0.332	-5.66	0.328	0.743	0.894	NA	5.73	5.74	Higher at 6M
	WK2 vs 6M	High RRS	LPP	-0.0139	-0.332	-5.66	-0.328	0.743	0.894	NA	6.81	6.8	Higher at WK2
	WK2 vs 6M	High RRS	MTCO3P11	-0.0363	-0.33	-5.66	-0.328	0.743	0.894	NA	1.54	1.5	Higher at WK2
	WK2 vs 6M	High RRS	PAM16	0.0262	0.332	-5.66	0.328	0.743	0.894	NA	2.43	2.46	Higher at 6M
	WK2 vs 6M	High RRS	ZNF432	-0.0383	-0.332	-5.66	-0.328	0.743	0.894	NA	2.13	2.08	Higher at WK2
	WK2 vs 6M	High RRS	GINM1	0.0198	0.331	-5.66	0.327	0.743	0.894	NA	3.16	3.17	Higher at 6M
	WK2 vs 6M	High RRS	PTPN9	-0.0124	-0.331	-5.66	-0.327	0.743	0.894	NA	4.4	4.39	Higher at WK2
	WK2 vs 6M	High RRS	PPP6R2	-0.0124	-0.331	-5.66	-0.327	0.744	0.894	NA	5.59	5.57	Higher at WK2
	WK2 vs 6M	High RRS	ARF4	-0.014	-0.331	-5.66	-0.327	0.744	0.894	NA	4.61	4.6	Higher at WK2
	WK2 vs 6M	High RRS	ARID1A	-0.0222	-0.33	-5.66	-0.326	0.744	0.894	NA	8.26	8.24	Higher at WK2
	WK2 vs 6M	High RRS	COMTD1	-0.0326	-0.33	-5.66	-0.326	0.744	0.894	NA	1.56	1.51	Higher at WK2
	WK2 vs 6M	High RRS	CSNK1G1	-0.0131	-0.33	-5.66	-0.326	0.744	0.894	NA	5.15	5.14	Higher at WK2
	WK2 vs 6M	High RRS	ENSG00000261799	0.0147	0.33	-5.66	0.326	0.744	0.894	NA	3.89	3.9	Higher at 6M
	WK2 vs 6M	High RRS	ENSG00000272908	0.0354	0.33	-5.66	0.326	0.744	0.894	NA	1.37	1.4	Higher at 6M
	WK2 vs 6M	High RRS	FMN1	-0.018	-0.33	-5.66	-0.327	0.744	0.894	NA	3.97	3.94	Higher at WK2
	WK2 vs 6M	High RRS	LINC00641	0.0132	0.33	-5.66	0.326	0.744	0.894	NA	4.77	4.78	Higher at 6M
	WK2 vs 6M	High RRS	MIF4GD	-0.0204	-0.33	-5.66	-0.326	0.745	0.894	NA	3.17	3.15	Higher at WK2
	WK2 vs 6M	High RRS	PALS2	-0.0242	-0.33	-5.66	-0.326	0.745	0.894	NA	3.14	3.11	Higher at WK2
	WK2 vs 6M	High RRS	PARL	-0.0185	-0.33	-5.66	-0.326	0.745	0.894	NA	2.7	2.69	Higher at WK2
	WK2 vs 6M	High RRS	SMIM12	0.0133	0.329	-5.66	0.326	0.745	0.894	NA	4.82	4.83	Higher at 6M
	WK2 vs 6M	High RRS	STRADA	0.013	0.329	-5.66	0.326	0.745	0.894	NA	4.98	4.99	Higher at 6M
	WK2 vs 6M	High RRS	TSTD2	-0.0169	-0.33	-5.66	-0.326	0.745	0.894	NA	3.28	3.26	Higher at WK2
	WK2 vs 6M	High RRS	XKR6	-0.0247	-0.33	-5.66	-0.326	0.745	0.894	NA	2.25	2.23	Higher at WK2
	WK2 vs 6M	High RRS	EML3	0.0182	0.329	-5.66	0.325	0.745	0.894	NA	5.18	5.2	Higher at 6M
	WK2 vs 6M	High RRS	ZFPL1	0.0167	0.329	-5.66	0.325	0.745	0.894	NA	3.47	3.49	Higher at 6M
	WK2 vs 6M	High RRS	SMIM29	0.0176	0.329	-5.66	0.325	0.745	0.894	NA	3.22	3.24	Higher at 6M
	WK2 vs 6M	High RRS	PON2	0.0334	0.329	-5.66	0.325	0.745	0.895	NA	1.21	1.24	Higher at 6M
	WK2 vs 6M	High RRS	CACTIN	0.0132	0.328	-5.66	0.324	0.746	0.895	NA	4.74	4.75	Higher at 6M
	WK2 vs 6M	High RRS	CYLD.AS1	-0.0221	-0.328	-5.66	-0.324	0.746	0.895	NA	2.51	2.48	Higher at WK2
	WK2 vs 6M	High RRS	MRM1	0.018	0.328	-5.66	0.324	0.746	0.895	NA	2.13	2.17	Higher at 6M
	WK2 vs 6M	High RRS	MS4A4E	0.0406	0.328	-5.66	0.324	0.746	0.895	NA	1.54	1.62	Higher at 6M
	WK2 vs 6M	High RRS	NUTM2E	0.0442	0.328	-5.66	0.324	0.746	0.895	NA	1.33	1.37	Higher at 6M
	WK2 vs 6M	High RRS	RBM12B	0.0173	0.328	-5.66	0.325	0.746	0.895	NA	5.59	5.6	Higher at 6M
	WK2 vs 6M	High RRS	RRM2	0.0745	0.327	-5.67	0.324	0.746	0.895	NA	1.77	1.84	Higher at 6M
	WK2 vs 6M	High RRS	USF2	0.0111	0.328	-5.66	0.324	0.746	0.895	NA	6.4	6.41	Higher at 6M
	WK2 vs 6M	High RRS	ZFP91	-0.0113	-0.328	-5.66	-0.325	0.745	0.895	NA	5.71	5.7	Higher at WK2
	WK2 vs 6M	High RRS	ZFYVE27	-0.0134	-0.328	-5.66	-0.324	0.746	0.895	NA	4.49	4.48	Higher at WK2
	WK2 vs 6M	High RRS	SIKE1	0.0168	0.327	-5.66	0.324	0.746	0.895	NA	3.72	3.73	Higher at 6M
	WK2 vs 6M	High RRS	TRAPPC9	-0.0125	-0.327	-5.66	-0.323	0.746	0.895	NA	5.82	5.8	Higher at WK2
	WK2 vs 6M	High RRS	UQCC1	0.0163	0.327	-5.66	0.323	0.746	0.895	NA	4.19	4.21	Higher at 6M
	WK2 vs 6M	High RRS	C2CD2	0.0181	0.327	-5.66	0.323	0.747	0.895	NA	2.88	2.9	Higher at 6M
	WK2 vs 6M	High RRS	LACTB	-0.0194	-0.327	-5.66	-0.323	0.747	0.895	NA	3.75	3.72	Higher at WK2
	WK2 vs 6M	High RRS	SLC12A7	0.0146	0.327	-5.66	0.323	0.747	0.895	NA	5.35	5.37	Higher at 6M
	WK2 vs 6M	High RRS	SLC16A7	0.0151	0.327	-5.66	0.323	0.747	0.895	NA	5.02	5.03	Higher at 6M
	WK2 vs 6M	High RRS	DSTN	-0.0161	-0.326	-5.66	-0.322	0.747	0.895	NA	3.97	3.95	Higher at WK2
	WK2 vs 6M	High RRS	FAM76A	0.0203	0.324	-5.67	0.322	0.747	0.895	NA	2.77	2.79	Higher at 6M
	WK2 vs 6M	High RRS	MCM3AP.AS1	0.0312	0.326	-5.66	0.323	0.747	0.895	NA	2.48	2.49	Higher at 6M
	WK2 vs 6M	High RRS	PCMT1	-0.0234	-0.326	-5.67	-0.322	0.747	0.895	NA	3.63	3.61	Higher at WK2
	WK2 vs 6M	High RRS	ETNK1	-0.0145	-0.326	-5.66	-0.322	0.747	0.895	NA	5.63	5.61	Higher at WK2
	WK2 vs 6M	High RRS	LINC00881	-0.0158	-0.326	-5.66	-0.322	0.748	0.895	NA	3.33	3.31	Higher at WK2
	WK2 vs 6M	High RRS	RPSA2	0.031	0.326	-5.66	0.322	0.748	0.895	NA	5.36	5.39	Higher at 6M
	WK2 vs 6M	High RRS	SLC39A10	0.0203	0.326	-5.66	0.322	0.748	0.895	NA	4.28	4.29	Higher at 6M
	WK2 vs 6M	High RRS	ENSG00000280088	-0.0201	-0.325	-5.66	-0.321	0.748	0.895	NA	2.82	2.81	Higher at WK2
	WK2 vs 6M	High RRS	PFDN1	-0.0172	-0.325	-5.67	-0.321	0.748	0.895	NA	3.08	3.06	Higher at WK2
	WK2 vs 6M	High RRS	RPL18	0.017	0.325	-5.66	0.321	0.748	0.896	NA	7.46	7.48	Higher at 6M
	WK2 vs 6M	High RRS	ENSG00000288640	-0.077	-0.325	-5.67	-0.321	0.748	0.896	NA	2.21	2.17	Higher at WK2
	WK2 vs 6M	High RRS	SLC25A5	0.0149	0.324	-5.67	0.321	0.748	0.896	NA	5.08	5.09	Higher at 6M
	WK2 vs 6M	High RRS	TAS2R4	0.0187	0.324	-5.67	0.321	0.748	0.896	NA	3.02	3.04	Higher at 6M
	WK2 vs 6M	High RRS	TRAPPC6B	-0.0191	-0.325	-5.67	-0.321	0.748	0.896	NA	3.99	3.96	Higher at WK2
	WK2 vs 6M	High RRS	ZBTB37	-0.0146	-0.325	-5.67	-0.321	0.748	0.896	NA	6.68	6.67	Higher at WK2
	WK2 vs 6M	High RRS	ZNF669	0.0318	0.325	-5.67	0.321	0.748	0.896	NA	1.67	1.7	Higher at 6M
	WK2 vs 6M	High RRS	KPNA3	-0.0179	-0.324	-5.67	-0.32	0.749	0.896	NA	4.08	4.06	Higher at WK2
	WK2 vs 6M	High RRS	MGAT5	-0.0124	-0.324	-5.67	-0.32	0.749	0.896	NA	5.9	5.89	Higher at WK2
	WK2 vs 6M	High RRS	USP42	-0.0122	-0.324	-5.67	-0.32	0.749	0.896	NA	4.49	4.48	Higher at WK2
	WK2 vs 6M	High RRS	CCNH	-0.0164	-0.323	-5.67	-0.319	0.75	0.896	NA	5.24	5.22	Higher at WK2
	WK2 vs 6M	High RRS	EIF3H	-0.0136	-0.323	-5.67	-0.319	0.75	0.896	NA	5.81	5.8	Higher at WK2
	WK2 vs 6M	High RRS	NKIRAS2	-0.014	-0.323	-5.67	-0.319	0.75	0.896	NA	4.62	4.61	Higher at WK2
	WK2 vs 6M	High RRS	POLE4	-0.0241	-0.323	-5.67	-0.319	0.749	0.896	NA	1.99	1.96	Higher at WK2
	WK2 vs 6M	High RRS	ARNT	-0.011	-0.322	-5.67	-0.319	0.75	0.897	NA	5.76	5.75	Higher at WK2
	WK2 vs 6M	High RRS	CCDC127	-0.0141	-0.322	-5.67	-0.318	0.75	0.897	NA	3.46	3.44	Higher at WK2
	WK2 vs 6M	High RRS	COPS6	0.0117	0.322	-5.67	0.318	0.75	0.897	NA	4.02	4.03	Higher at 6M
	WK2 vs 6M	High RRS	ADH5	-0.0198	-0.322	-5.67	-0.318	0.751	0.897	NA	3.71	3.68	Higher at WK2
	WK2 vs 6M	High RRS	LNPK	0.0156	0.322	-5.67	0.318	0.751	0.897	NA	4.24	4.26	Higher at 6M
	WK2 vs 6M	High RRS	MCPH1.AS1	-0.0257	-0.321	-5.67	-0.318	0.751	0.897	NA	2.07	2.04	Higher at WK2
	WK2 vs 6M	High RRS	MOSPD3	0.0265	0.322	-5.67	0.318	0.751	0.897	NA	2.38	2.41	Higher at 6M
	WK2 vs 6M	High RRS	CPT2	-0.015	-0.319	-5.67	-0.317	0.751	0.897	NA	4.04	4.02	Higher at WK2
	WK2 vs 6M	High RRS	FCRL6	0.0309	0.321	-5.67	0.317	0.751	0.897	NA	3.42	3.41	Higher at 6M
	WK2 vs 6M	High RRS	H2AZ2	-0.0101	-0.321	-5.67	-0.317	0.751	0.897	NA	5.52	5.51	Higher at WK2
	WK2 vs 6M	High RRS	INTS3	-0.0125	-0.321	-5.67	-0.317	0.751	0.897	NA	5.82	5.81	Higher at WK2
	WK2 vs 6M	High RRS	IPO7	0.0136	0.321	-5.67	0.317	0.751	0.897	NA	4.89	4.9	Higher at 6M
	WK2 vs 6M	High RRS	RPS2P46	0.0347	0.321	-5.67	0.317	0.751	0.897	NA	1.81	1.82	Higher at 6M
	WK2 vs 6M	High RRS	PER2	0.0186	0.32	-5.67	0.316	0.752	0.898	NA	3.78	3.8	Higher at 6M
	WK2 vs 6M	High RRS	STRN3	-0.0157	-0.32	-5.67	-0.316	0.752	0.898	NA	3.96	3.95	Higher at WK2
	WK2 vs 6M	High RRS	U2SURP	0.0175	0.32	-5.67	0.316	0.752	0.898	NA	5.54	5.56	Higher at 6M
	WK2 vs 6M	High RRS	BET1L	0.0139	0.32	-5.67	0.316	0.752	0.898	NA	5.43	5.45	Higher at 6M
	WK2 vs 6M	High RRS	MTCO1P11	0.0202	0.32	-5.67	0.316	0.752	0.898	NA	3.18	3.2	Higher at 6M
	WK2 vs 6M	High RRS	NFKBIE	-0.0191	-0.32	-5.67	-0.316	0.752	0.898	NA	3.98	3.96	Higher at WK2
	WK2 vs 6M	High RRS	FAM106A	0.0191	0.319	-5.67	0.316	0.752	0.898	NA	5.05	5.04	Higher at 6M
	WK2 vs 6M	High RRS	HERC2P3	-0.024	-0.319	-5.67	-0.315	0.752	0.898	NA	3.22	3.29	Higher at WK2
	WK2 vs 6M	High RRS	ZKSCAN1	-0.00921	-0.319	-5.67	-0.316	0.752	0.898	NA	6.12	6.11	Higher at WK2
	WK2 vs 6M	High RRS	ZNF227	-0.0167	-0.319	-5.67	-0.316	0.752	0.898	NA	3.52	3.5	Higher at WK2
	WK2 vs 6M	High RRS	ATP10D	0.0149	0.319	-5.67	0.315	0.753	0.898	NA	4.04	4.05	Higher at 6M
	WK2 vs 6M	High RRS	ENSG00000293999	0.025	0.319	-5.67	0.315	0.753	0.898	NA	1.77	1.8	Higher at 6M
	WK2 vs 6M	High RRS	FAF2	0.0131	0.317	-5.67	0.315	0.753	0.898	NA	4.54	4.55	Higher at 6M
	WK2 vs 6M	High RRS	PPM1G	0.0134	0.319	-5.67	0.315	0.753	0.898	NA	5.44	5.46	Higher at 6M
	WK2 vs 6M	High RRS	CCDC112	0.0329	0.318	-5.67	0.314	0.753	0.898	NA	1.83	1.87	Higher at 6M
	WK2 vs 6M	High RRS	ENSG00000288725	0.0744	0.317	-5.67	0.315	0.753	0.898	NA	2.68	2.75	Higher at 6M
	WK2 vs 6M	High RRS	KCNMB1	0.0299	0.318	-5.67	0.315	0.753	0.898	NA	1.99	1.99	Higher at 6M
	WK2 vs 6M	High RRS	RNF7	0.019	0.317	-5.67	0.315	0.753	0.898	NA	3.38	3.4	Higher at 6M
	WK2 vs 6M	High RRS	WDR45B	-0.011	-0.318	-5.67	-0.315	0.753	0.898	NA	4.54	4.53	Higher at WK2
	WK2 vs 6M	High RRS	CSRNP2	-0.0123	-0.318	-5.67	-0.314	0.754	0.898	NA	3.95	3.94	Higher at WK2
	WK2 vs 6M	High RRS	SNX21	0.0263	0.318	-5.67	0.314	0.753	0.898	NA	2.12	2.15	Higher at 6M
	WK2 vs 6M	High RRS	VBP1	-0.0337	-0.318	-5.67	-0.314	0.754	0.898	NA	1.89	1.84	Higher at WK2
	WK2 vs 6M	High RRS	TUT4	0.014	0.318	-5.67	0.314	0.754	0.898	NA	6.06	6.07	Higher at 6M
	WK2 vs 6M	High RRS	DOP1B	0.0119	0.317	-5.67	0.313	0.754	0.898	NA	5.51	5.52	Higher at 6M
	WK2 vs 6M	High RRS	IGHEP2	-0.033	-0.317	-5.67	-0.313	0.754	0.898	NA	1.94	1.91	Higher at WK2
	WK2 vs 6M	High RRS	ISY1	-0.0206	-0.317	-5.67	-0.313	0.754	0.898	NA	3.81	3.79	Higher at WK2
	WK2 vs 6M	High RRS	KCTD6	-0.0225	-0.317	-5.67	-0.313	0.754	0.898	NA	1.74	1.72	Higher at WK2
	WK2 vs 6M	High RRS	MTRES1	0.0303	0.315	-5.67	0.313	0.754	0.898	NA	1.72	1.75	Higher at 6M
	WK2 vs 6M	High RRS	TRIM56	-0.0113	-0.317	-5.67	-0.314	0.754	0.898	NA	7.54	7.53	Higher at WK2
	WK2 vs 6M	High RRS	WSB1	-0.014	-0.317	-5.67	-0.313	0.754	0.898	NA	6.52	6.51	Higher at WK2
	WK2 vs 6M	High RRS	ASF1A	0.0172	0.316	-5.67	0.313	0.754	0.899	NA	2.87	2.88	Higher at 6M
	WK2 vs 6M	High RRS	EXOSC4	0.0253	0.316	-5.67	0.313	0.755	0.899	NA	1.92	1.95	Higher at 6M
	WK2 vs 6M	High RRS	HNRNPA3	0.0132	0.316	-5.67	0.312	0.755	0.899	NA	7.19	7.21	Higher at 6M
	WK2 vs 6M	High RRS	PPM1N	-0.0362	-0.316	-5.67	-0.312	0.755	0.899	NA	1.4	1.34	Higher at WK2
	WK2 vs 6M	High RRS	LRRK2.DT	-0.0289	-0.316	-5.67	-0.312	0.755	0.899	NA	3.58	3.54	Higher at WK2
	WK2 vs 6M	High RRS	SECISBP2L	-0.0119	-0.316	-5.67	-0.312	0.755	0.899	NA	5.3	5.28	Higher at WK2
	WK2 vs 6M	High RRS	ZBTB42	-0.0258	-0.316	-5.67	-0.312	0.755	0.899	NA	2.78	2.75	Higher at WK2
	WK2 vs 6M	High RRS	VPS11	0.016	0.315	-5.67	0.312	0.755	0.899	NA	4.92	4.94	Higher at 6M
	WK2 vs 6M	High RRS	ATL3	0.011	0.315	-5.67	0.311	0.755	0.899	NA	5.35	5.36	Higher at 6M
	WK2 vs 6M	High RRS	NUCB2	-0.0198	-0.315	-5.67	-0.311	0.755	0.899	NA	3.62	3.59	Higher at WK2
	WK2 vs 6M	High RRS	BLM	0.0237	0.315	-5.67	0.311	0.756	0.899	NA	2.28	2.31	Higher at 6M
	WK2 vs 6M	High RRS	DAGLA	0.0273	0.314	-5.67	0.311	0.756	0.899	NA	1.83	1.85	Higher at 6M
	WK2 vs 6M	High RRS	ENSG00000254910	0.0313	0.314	-5.67	0.311	0.756	0.899	NA	1.42	1.44	Higher at 6M
	WK2 vs 6M	High RRS	KLRK1	0.0189	0.315	-5.67	0.311	0.756	0.899	NA	4.81	4.83	Higher at 6M
	WK2 vs 6M	High RRS	ST8SIA1	0.0219	0.315	-5.67	0.311	0.756	0.899	NA	2.49	2.53	Higher at 6M
	WK2 vs 6M	High RRS	ZNF549	-0.0154	-0.315	-5.67	-0.311	0.756	0.899	NA	3.41	3.39	Higher at WK2
	WK2 vs 6M	High RRS	ATP7B	-0.0336	-0.314	-5.67	-0.31	0.756	0.899	NA	1.87	1.84	Higher at WK2
	WK2 vs 6M	High RRS	CFAP298	0.0175	0.314	-5.67	0.311	0.756	0.899	NA	3.18	3.19	Higher at 6M
	WK2 vs 6M	High RRS	FYTTD1	0.0159	0.314	-5.67	0.31	0.756	0.899	NA	4.46	4.48	Higher at 6M
	WK2 vs 6M	High RRS	NIPSNAP1	-0.0148	-0.314	-5.67	-0.31	0.756	0.899	NA	3.39	3.37	Higher at WK2
	WK2 vs 6M	High RRS	RSRP1	-0.0161	-0.314	-5.67	-0.311	0.756	0.899	NA	7.46	7.44	Higher at WK2
	WK2 vs 6M	High RRS	ATP5F1A	0.0157	0.313	-5.67	0.309	0.757	0.9	NA	6.17	6.19	Higher at 6M
	WK2 vs 6M	High RRS	H1.2	-0.0221	-0.313	-5.67	-0.309	0.757	0.9	NA	6.48	6.46	Higher at WK2
	WK2 vs 6M	High RRS	IDH1	-0.0191	-0.313	-5.67	-0.309	0.757	0.9	NA	3.67	3.65	Higher at WK2
	WK2 vs 6M	High RRS	LRP1	0.0293	0.313	-5.67	0.309	0.757	0.9	NA	7.04	7.07	Higher at 6M
	WK2 vs 6M	High RRS	MYO6	-0.032	-0.313	-5.67	-0.309	0.757	0.9	NA	2.12	2.11	Higher at WK2
	WK2 vs 6M	High RRS	NCBP3	-0.0122	-0.313	-5.67	-0.309	0.757	0.9	NA	5.67	5.66	Higher at WK2
	WK2 vs 6M	High RRS	PRPF40A	-0.0158	-0.313	-5.67	-0.309	0.757	0.9	NA	5.82	5.81	Higher at WK2
	WK2 vs 6M	High RRS	SLAIN1	0.0167	0.313	-5.67	0.31	0.757	0.9	NA	3.25	3.25	Higher at 6M
	WK2 vs 6M	High RRS	DCTN5	0.0109	0.313	-5.67	0.309	0.757	0.9	NA	5.12	5.13	Higher at 6M
	WK2 vs 6M	High RRS	SREBF2	0.0164	0.312	-5.67	0.309	0.757	0.9	NA	5.81	5.83	Higher at 6M
	WK2 vs 6M	High RRS	ZNF484	0.0219	0.313	-5.67	0.309	0.757	0.9	NA	3.84	3.85	Higher at 6M
	WK2 vs 6M	High RRS	CDC42BPB	-0.0221	-0.312	-5.67	-0.309	0.758	0.9	NA	3.84	3.81	Higher at WK2
	WK2 vs 6M	High RRS	AKAP9	-0.0183	-0.312	-5.67	-0.308	0.758	0.9	NA	6.46	6.44	Higher at WK2
	WK2 vs 6M	High RRS	BLVRA	-0.0203	-0.311	-5.67	-0.308	0.758	0.9	NA	2.45	2.43	Higher at WK2
	WK2 vs 6M	High RRS	EIF2S1	-0.0191	-0.312	-5.67	-0.308	0.758	0.9	NA	3.87	3.85	Higher at WK2
	WK2 vs 6M	High RRS	EIF5A2	-0.0262	-0.312	-5.67	-0.308	0.758	0.9	NA	1.61	1.57	Higher at WK2
	WK2 vs 6M	High RRS	GGCX	0.0141	0.311	-5.67	0.308	0.758	0.9	NA	4.18	4.19	Higher at 6M
	WK2 vs 6M	High RRS	GRAMD1A	-0.0152	-0.312	-5.67	-0.308	0.758	0.9	NA	6.59	6.58	Higher at WK2
	WK2 vs 6M	High RRS	H2AC8	0.0341	0.31	-5.67	0.308	0.758	0.9	NA	4.23	4.27	Higher at 6M
	WK2 vs 6M	High RRS	PSMA1	0.0186	0.309	-5.67	0.307	0.759	0.9	NA	4.07	4.09	Higher at 6M
	WK2 vs 6M	High RRS	SAFB	-0.0143	-0.311	-5.67	-0.307	0.759	0.9	NA	6.9	6.88	Higher at WK2
	WK2 vs 6M	High RRS	TNFAIP1	0.0142	0.311	-5.67	0.308	0.758	0.9	NA	3.71	3.72	Higher at 6M
	WK2 vs 6M	High RRS	TRMT112	0.0219	0.312	-5.67	0.308	0.758	0.9	NA	4.37	4.39	Higher at 6M
	WK2 vs 6M	High RRS	XYLT2	0.0166	0.311	-5.67	0.308	0.758	0.9	NA	4.37	4.39	Higher at 6M
	WK2 vs 6M	High RRS	ZNF343	-0.0185	-0.311	-5.67	-0.307	0.759	0.9	NA	2.86	2.85	Higher at WK2
	WK2 vs 6M	High RRS	CEBPZ	0.0245	0.311	-5.67	0.307	0.759	0.9	NA	3.46	3.47	Higher at 6M
	WK2 vs 6M	High RRS	SPATA13	-0.0103	-0.311	-5.67	-0.307	0.759	0.9	NA	6.93	6.92	Higher at WK2
	WK2 vs 6M	High RRS	FOXK1	0.0135	0.31	-5.67	0.307	0.759	0.9	NA	6.41	6.43	Higher at 6M
	WK2 vs 6M	High RRS	TTC3	0.0132	0.31	-5.67	0.307	0.759	0.9	NA	6.43	6.44	Higher at 6M
	WK2 vs 6M	High RRS	ENSG00000290057	0.032	0.31	-5.67	0.307	0.759	0.9	NA	2.22	2.27	Higher at 6M
	WK2 vs 6M	High RRS	FBP1	-0.0304	-0.31	-5.67	-0.306	0.759	0.9	NA	3.03	2.98	Higher at WK2
	WK2 vs 6M	High RRS	FBXW4	0.0168	0.31	-5.67	0.306	0.759	0.9	NA	4.55	4.57	Higher at 6M
	WK2 vs 6M	High RRS	LCORL	0.0251	0.31	-5.67	0.306	0.759	0.9	NA	3.81	3.82	Higher at 6M
	WK2 vs 6M	High RRS	ADCY10P1	-0.0239	-0.31	-5.67	-0.306	0.76	0.9	NA	2.29	2.27	Higher at WK2
	WK2 vs 6M	High RRS	DDX5	0.00868	0.309	-5.67	0.306	0.76	0.9	NA	8.98	8.99	Higher at 6M
	WK2 vs 6M	High RRS	ENSG00000230492	-0.0423	-0.31	-5.67	-0.306	0.76	0.9	NA	2.02	1.96	Higher at WK2
	WK2 vs 6M	High RRS	EPB41L5	0.0258	0.309	-5.67	0.306	0.76	0.9	NA	2.07	2.09	Higher at 6M
	WK2 vs 6M	High RRS	WDR43	0.0156	0.309	-5.67	0.306	0.76	0.9	NA	4.02	4.03	Higher at 6M
	WK2 vs 6M	High RRS	AGO1	-0.0116	-0.309	-5.67	-0.305	0.76	0.9	NA	6.38	6.36	Higher at WK2
	WK2 vs 6M	High RRS	ENSG00000307961	0.0419	0.308	-5.67	0.305	0.76	0.9	NA	1.36	1.4	Higher at 6M
	WK2 vs 6M	High RRS	KCNH3	-0.0289	-0.308	-5.67	-0.305	0.76	0.9	NA	2.48	2.47	Higher at WK2
	WK2 vs 6M	High RRS	SRP14	-0.0253	-0.307	-5.67	-0.305	0.76	0.9	NA	4.77	4.74	Higher at WK2
	WK2 vs 6M	High RRS	ZNF8	0.0157	0.309	-5.67	0.305	0.76	0.9	NA	4.36	4.38	Higher at 6M
	WK2 vs 6M	High RRS	C1GALT1C1	-0.0254	-0.308	-5.67	-0.304	0.761	0.901	NA	2.21	2.2	Higher at WK2
	WK2 vs 6M	High RRS	DDX31	0.0164	0.308	-5.67	0.304	0.761	0.901	NA	2.95	2.96	Higher at 6M
	WK2 vs 6M	High RRS	ENSG00000288025	-0.0321	-0.307	-5.67	-0.304	0.761	0.901	NA	1.38	1.34	Higher at WK2
	WK2 vs 6M	High RRS	HPS6	-0.014	-0.308	-5.67	-0.304	0.761	0.901	NA	4.26	4.25	Higher at WK2
	WK2 vs 6M	High RRS	MYOF	0.0275	0.308	-5.67	0.304	0.761	0.901	NA	3.76	3.78	Higher at 6M
	WK2 vs 6M	High RRS	SCYL2P1	0.0278	0.307	-5.67	0.304	0.761	0.901	NA	2.17	2.22	Higher at 6M
	WK2 vs 6M	High RRS	VPS33B	-0.0195	-0.308	-5.67	-0.304	0.761	0.901	NA	2.68	2.66	Higher at WK2
	WK2 vs 6M	High RRS	ZNF564	-0.0226	-0.307	-5.67	-0.304	0.761	0.901	NA	3.27	3.25	Higher at WK2
	WK2 vs 6M	High RRS	ATG4D	0.0176	0.307	-5.67	0.304	0.761	0.901	NA	3.64	3.66	Higher at 6M
	WK2 vs 6M	High RRS	ENSG00000288995	-0.0302	-0.306	-5.67	-0.304	0.761	0.901	NA	1.54	1.51	Higher at WK2
	WK2 vs 6M	High RRS	SLC35E3	-0.0142	-0.307	-5.67	-0.303	0.762	0.901	NA	5.1	5.09	Higher at WK2
	WK2 vs 6M	High RRS	LARGE2	-0.0324	-0.307	-5.67	-0.303	0.762	0.901	NA	1.82	1.78	Higher at WK2
	WK2 vs 6M	High RRS	WDR20	-0.00922	-0.307	-5.67	-0.303	0.762	0.901	NA	4.83	4.82	Higher at WK2
	WK2 vs 6M	High RRS	ZSCAN16	0.0184	0.306	-5.67	0.303	0.762	0.901	NA	1.85	1.87	Higher at 6M
	WK2 vs 6M	High RRS	ELMO2	0.0138	0.306	-5.67	0.303	0.762	0.901	NA	5.12	5.13	Higher at 6M
	WK2 vs 6M	High RRS	PLD3	0.0154	0.306	-5.67	0.303	0.762	0.901	NA	5.65	5.67	Higher at 6M
	WK2 vs 6M	High RRS	SELENOF	-0.0182	-0.306	-5.67	-0.303	0.762	0.901	NA	4.59	4.57	Higher at WK2
	WK2 vs 6M	High RRS	SUPT6H	-0.0183	-0.306	-5.67	-0.303	0.762	0.901	NA	6.89	6.87	Higher at WK2
	WK2 vs 6M	High RRS	ENSG00000289296	-0.0307	-0.305	-5.67	-0.302	0.763	0.902	NA	2	1.97	Higher at WK2
	WK2 vs 6M	High RRS	ZNF607	0.0201	0.305	-5.67	0.302	0.763	0.902	NA	1.84	1.87	Higher at 6M
	WK2 vs 6M	High RRS	ANKRD11	0.0118	0.305	-5.67	0.302	0.763	0.902	NA	8.32	8.33	Higher at 6M
	WK2 vs 6M	High RRS	NADSYN1	-0.0105	-0.305	-5.67	-0.301	0.763	0.902	NA	6.29	6.28	Higher at WK2
	WK2 vs 6M	High RRS	STARD3NL	0.0215	0.305	-5.67	0.301	0.763	0.902	NA	3.03	3.05	Higher at 6M
	WK2 vs 6M	High RRS	ATXN1.AS1	0.0226	0.305	-5.67	0.301	0.763	0.902	NA	2.02	2.04	Higher at 6M
	WK2 vs 6M	High RRS	ENSG00000241666	-0.0225	-0.305	-5.67	-0.301	0.763	0.902	NA	1.35	1.33	Higher at WK2
	WK2 vs 6M	High RRS	AKAP10	-0.0122	-0.304	-5.67	-0.301	0.764	0.902	NA	5.26	5.25	Higher at WK2
	WK2 vs 6M	High RRS	MRPL35	-0.0191	-0.304	-5.67	-0.301	0.764	0.902	NA	2.79	2.77	Higher at WK2
	WK2 vs 6M	High RRS	CCR3	-0.019	-0.304	-5.67	-0.3	0.764	0.902	NA	4.89	4.87	Higher at WK2
	WK2 vs 6M	High RRS	ANKDD1A	0.0457	0.304	-5.67	0.3	0.764	0.902	NA	1.6	1.65	Higher at 6M
	WK2 vs 6M	High RRS	CDC37L1	0.0302	0.303	-5.67	0.3	0.764	0.903	NA	2.41	2.44	Higher at 6M
	WK2 vs 6M	High RRS	MRPS10	-0.0202	-0.303	-5.67	-0.3	0.764	0.903	NA	3.2	3.18	Higher at WK2
	WK2 vs 6M	High RRS	RBMS2	0.0207	0.303	-5.67	0.3	0.764	0.903	NA	3.21	3.22	Higher at 6M
	WK2 vs 6M	High RRS	IFT25	0.0265	0.303	-5.67	0.3	0.765	0.903	NA	1.8	1.83	Higher at 6M
	WK2 vs 6M	High RRS	EPB41L2	0.0231	0.302	-5.67	0.299	0.765	0.903	NA	3.42	3.44	Higher at 6M
	WK2 vs 6M	High RRS	GALNT14	-0.0424	-0.303	-5.67	-0.299	0.765	0.903	NA	1.41	1.37	Higher at WK2
	WK2 vs 6M	High RRS	CENPF	0.0423	0.302	-5.67	0.299	0.765	0.903	NA	1.91	1.96	Higher at 6M
	WK2 vs 6M	High RRS	ATP8A1	-0.0163	-0.302	-5.67	-0.298	0.765	0.903	NA	5.52	5.5	Higher at WK2
	WK2 vs 6M	High RRS	DNAJC8P2	-0.0337	-0.3	-5.67	-0.298	0.766	0.904	NA	1.97	1.94	Higher at WK2
	WK2 vs 6M	High RRS	RIPK2	-0.0158	-0.301	-5.67	-0.298	0.766	0.904	NA	3.44	3.43	Higher at WK2
	WK2 vs 6M	High RRS	ZNF568	-0.0203	-0.301	-5.67	-0.298	0.766	0.904	NA	3.14	3.12	Higher at WK2
	WK2 vs 6M	High RRS	MSC.AS1	-0.025	-0.301	-5.67	-0.297	0.766	0.904	NA	1.77	1.74	Higher at WK2
	WK2 vs 6M	High RRS	NBPF26	-0.0229	-0.3	-5.67	-0.296	0.767	0.905	NA	5.68	5.65	Higher at WK2
	WK2 vs 6M	High RRS	ARL2BP	-0.00998	-0.3	-5.67	-0.296	0.767	0.905	NA	3.84	3.83	Higher at WK2
	WK2 vs 6M	High RRS	CD99L2	-0.0156	-0.3	-5.67	-0.296	0.767	0.905	NA	3.8	3.78	Higher at WK2
	WK2 vs 6M	High RRS	CDCA4	0.0222	0.3	-5.67	0.296	0.767	0.905	NA	2.18	2.19	Higher at 6M
	WK2 vs 6M	High RRS	ENSG00000225092	0.0249	0.299	-5.67	0.296	0.767	0.905	NA	1.8	1.82	Higher at 6M
	WK2 vs 6M	High RRS	VPS33A	0.0104	0.299	-5.67	0.296	0.767	0.905	NA	4.6	4.61	Higher at 6M
	WK2 vs 6M	High RRS	TTN.AS1	0.0132	0.299	-5.67	0.296	0.767	0.905	NA	5.2	5.21	Higher at 6M
	WK2 vs 6M	High RRS	MGMT	0.0145	0.299	-5.67	0.295	0.768	0.905	NA	3.53	3.54	Higher at 6M
	WK2 vs 6M	High RRS	MIR29B2CHG	-0.0122	-0.299	-5.67	-0.295	0.768	0.905	NA	6.86	6.85	Higher at WK2
	WK2 vs 6M	High RRS	CNOT2	-0.0095	-0.298	-5.67	-0.295	0.768	0.905	NA	5.42	5.41	Higher at WK2
	WK2 vs 6M	High RRS	H2AC25	-0.0339	-0.298	-5.67	-0.295	0.768	0.905	NA	2.17	2.16	Higher at WK2
	WK2 vs 6M	High RRS	SELENON	-0.0134	-0.298	-5.67	-0.295	0.768	0.905	NA	4.83	4.82	Higher at WK2
	WK2 vs 6M	High RRS	TBC1D12	0.0292	0.298	-5.67	0.295	0.768	0.905	NA	1.89	1.91	Higher at 6M
	WK2 vs 6M	High RRS	TMA16	-0.0219	-0.298	-5.67	-0.295	0.768	0.905	NA	2.47	2.44	Higher at WK2
	WK2 vs 6M	High RRS	PIGV	-0.0125	-0.298	-5.67	-0.295	0.768	0.905	NA	3.61	3.6	Higher at WK2
	WK2 vs 6M	High RRS	CLEC4D	-0.0323	-0.298	-5.67	-0.294	0.769	0.905	NA	2.15	2.11	Higher at WK2
	WK2 vs 6M	High RRS	DLGAP4	-0.0127	-0.298	-5.67	-0.294	0.768	0.905	NA	5.53	5.51	Higher at WK2
	WK2 vs 6M	High RRS	DUSP11	-0.0179	-0.297	-5.67	-0.294	0.769	0.905	NA	4.2	4.18	Higher at WK2
	WK2 vs 6M	High RRS	ENSG00000244701	-0.0222	-0.297	-5.67	-0.294	0.769	0.905	NA	1.84	1.84	Higher at WK2
	WK2 vs 6M	High RRS	HERC2P9	0.0191	0.297	-5.67	0.294	0.769	0.905	NA	4.28	4.3	Higher at 6M
	WK2 vs 6M	High RRS	MAP3K7	-0.0117	-0.297	-5.67	-0.294	0.769	0.905	NA	5.18	5.17	Higher at WK2
	WK2 vs 6M	High RRS	NAA10	0.0155	0.298	-5.67	0.294	0.769	0.905	NA	4.35	4.36	Higher at 6M
	WK2 vs 6M	High RRS	KLHL15	-0.0145	-0.297	-5.67	-0.294	0.769	0.905	NA	3.46	3.44	Higher at WK2
	WK2 vs 6M	High RRS	TRABD.AS1	-0.0354	-0.297	-5.67	-0.294	0.769	0.905	NA	1.3	1.3	Higher at WK2
	WK2 vs 6M	High RRS	RFNG	0.0217	0.297	-5.67	0.293	0.769	0.905	NA	3.44	3.47	Higher at 6M
	WK2 vs 6M	High RRS	DLG3	0.0188	0.296	-5.67	0.293	0.769	0.905	NA	2.41	2.42	Higher at 6M
	WK2 vs 6M	High RRS	MCC	0.0183	0.297	-5.67	0.293	0.769	0.905	NA	1.57	1.58	Higher at 6M
	WK2 vs 6M	High RRS	SKA2	0.0244	0.296	-5.67	0.293	0.769	0.905	NA	2.16	2.17	Higher at 6M
	WK2 vs 6M	High RRS	TTC19	0.0147	0.297	-5.67	0.293	0.769	0.905	NA	4.05	4.06	Higher at 6M
	WK2 vs 6M	High RRS	ENSG00000274767	0.0424	0.296	-5.67	0.293	0.77	0.906	NA	2.83	2.95	Higher at 6M
	WK2 vs 6M	High RRS	CDC42EP3.AS1	0.0138	0.296	-5.67	0.292	0.77	0.906	NA	3.4	3.41	Higher at 6M
	WK2 vs 6M	High RRS	MINK1	0.0175	0.296	-5.67	0.292	0.77	0.906	NA	6.48	6.5	Higher at 6M
	WK2 vs 6M	High RRS	SNIP1	-0.0132	-0.296	-5.67	-0.292	0.77	0.906	NA	4.2	4.19	Higher at WK2
	WK2 vs 6M	High RRS	TBCCD1	-0.0211	-0.296	-5.67	-0.292	0.77	0.906	NA	2.74	2.71	Higher at WK2
	WK2 vs 6M	High RRS	ENSG00000265118	-0.0481	-0.297	-5.67	-0.292	0.77	0.906	NA	2.06	2.05	Higher at WK2
	WK2 vs 6M	High RRS	ACOT9	-0.0164	-0.295	-5.67	-0.292	0.77	0.906	NA	4.1	4.09	Higher at WK2
	WK2 vs 6M	High RRS	ZNF75D	0.0172	0.296	-5.67	0.292	0.771	0.906	NA	4.07	4.09	Higher at 6M
	WK2 vs 6M	High RRS	ETFA	-0.0157	-0.295	-5.67	-0.291	0.771	0.906	NA	4.23	4.22	Higher at WK2
	WK2 vs 6M	High RRS	JOSD2	-0.0272	-0.295	-5.67	-0.291	0.771	0.906	NA	1.75	1.72	Higher at WK2
	WK2 vs 6M	High RRS	PHLDA1	0.0225	0.294	-5.67	0.291	0.771	0.906	NA	2.08	2.09	Higher at 6M
	WK2 vs 6M	High RRS	TFEC	0.0343	0.294	-5.67	0.29	0.771	0.907	NA	3.3	3.3	Higher at 6M
	WK2 vs 6M	High RRS	ENSG00000250138	-0.0767	-0.295	-5.67	-0.29	0.772	0.907	NA	5.75	5.67	Higher at WK2
	WK2 vs 6M	High RRS	ERCC3	-0.01	-0.294	-5.67	-0.29	0.772	0.907	NA	4.57	4.56	Higher at WK2
	WK2 vs 6M	High RRS	RAN	0.0133	0.294	-5.67	0.29	0.772	0.907	NA	4.7	4.71	Higher at 6M
	WK2 vs 6M	High RRS	ENSG00000289056	-0.0288	-0.292	-5.68	-0.29	0.772	0.907	NA	2.05	2.02	Higher at WK2
	WK2 vs 6M	High RRS	WDR70	0.0183	0.293	-5.67	0.29	0.772	0.907	NA	3.8	3.82	Higher at 6M
	WK2 vs 6M	High RRS	ATE1	-0.01	-0.292	-5.67	-0.289	0.773	0.907	NA	4.47	4.46	Higher at WK2
	WK2 vs 6M	High RRS	BICD1	0.0168	0.292	-5.67	0.289	0.773	0.907	NA	4.17	4.19	Higher at 6M
	WK2 vs 6M	High RRS	CDCA7L	0.0206	0.293	-5.67	0.289	0.772	0.907	NA	3.33	3.35	Higher at 6M
	WK2 vs 6M	High RRS	EFTUD2	-0.0136	-0.293	-5.67	-0.289	0.772	0.907	NA	5.36	5.34	Higher at WK2
	WK2 vs 6M	High RRS	HERPUD2.AS1	0.023	0.292	-5.67	0.289	0.772	0.907	NA	2.01	2.04	Higher at 6M
	WK2 vs 6M	High RRS	IFT57	0.0256	0.292	-5.67	0.289	0.773	0.907	NA	2.15	2.18	Higher at 6M
	WK2 vs 6M	High RRS	KCTD13	0.0153	0.292	-5.67	0.289	0.773	0.907	NA	5.06	5.07	Higher at 6M
	WK2 vs 6M	High RRS	LCN10	0.0338	0.292	-5.67	0.289	0.773	0.907	NA	1.23	1.24	Higher at 6M
	WK2 vs 6M	High RRS	MRPS12	0.021	0.293	-5.67	0.289	0.772	0.907	NA	2.57	2.59	Higher at 6M
	WK2 vs 6M	High RRS	MVB12A	-0.0174	-0.292	-5.67	-0.289	0.773	0.907	NA	3	2.99	Higher at WK2
	WK2 vs 6M	High RRS	NCALD	0.0219	0.293	-5.67	0.289	0.772	0.907	NA	3.21	3.23	Higher at 6M
	WK2 vs 6M	High RRS	ZKSCAN2	0.0168	0.292	-5.67	0.289	0.773	0.907	NA	2.27	2.29	Higher at 6M
	WK2 vs 6M	High RRS	AP1B1	0.0168	0.292	-5.67	0.288	0.773	0.907	NA	6.02	6.04	Higher at 6M
	WK2 vs 6M	High RRS	MYCBP2	-0.0108	-0.291	-5.67	-0.288	0.773	0.907	NA	7.99	7.98	Higher at WK2
	WK2 vs 6M	High RRS	ZNF225	0.0221	0.291	-5.67	0.288	0.773	0.907	NA	2.45	2.46	Higher at 6M
	WK2 vs 6M	High RRS	CREBL2	-0.0154	-0.291	-5.67	-0.287	0.774	0.908	NA	4.59	4.58	Higher at WK2
	WK2 vs 6M	High RRS	ELMOD3	0.0173	0.291	-5.68	0.288	0.774	0.908	NA	3.78	3.8	Higher at 6M
	WK2 vs 6M	High RRS	MFSD11	0.0144	0.29	-5.68	0.287	0.774	0.908	NA	3.57	3.58	Higher at 6M
	WK2 vs 6M	High RRS	MT1X	0.0292	0.291	-5.68	0.287	0.774	0.908	NA	1.75	1.76	Higher at 6M
	WK2 vs 6M	High RRS	PRR5L	-0.0163	-0.291	-5.67	-0.287	0.774	0.908	NA	4.67	4.65	Higher at WK2
	WK2 vs 6M	High RRS	TSC22D1	-0.0152	-0.291	-5.67	-0.287	0.774	0.908	NA	5.14	5.13	Higher at WK2
	WK2 vs 6M	High RRS	ZNF653	-0.0292	-0.291	-5.68	-0.287	0.774	0.908	NA	2.91	2.88	Higher at WK2
	WK2 vs 6M	High RRS	ISY1.RAB43	0.125	0.288	-5.68	0.287	0.774	0.908	NA	2.73	2.87	Higher at 6M
	WK2 vs 6M	High RRS	C6orf120	0.0171	0.29	-5.68	0.286	0.775	0.908	NA	4.26	4.27	Higher at 6M
	WK2 vs 6M	High RRS	CALU	0.0136	0.289	-5.68	0.286	0.775	0.908	NA	3.89	3.91	Higher at 6M
	WK2 vs 6M	High RRS	ENSG00000289172	-0.0348	-0.29	-5.68	-0.286	0.775	0.908	NA	5.59	5.55	Higher at WK2
	WK2 vs 6M	High RRS	GNPTAB	-0.016	-0.29	-5.68	-0.286	0.775	0.908	NA	5.22	5.2	Higher at WK2
	WK2 vs 6M	High RRS	BBS1	-0.0188	-0.289	-5.68	-0.286	0.775	0.908	NA	2.94	2.92	Higher at WK2
	WK2 vs 6M	High RRS	CD8B	-0.0173	-0.289	-5.68	-0.285	0.775	0.908	NA	4.72	4.7	Higher at WK2
	WK2 vs 6M	High RRS	DCTN1	-0.015	-0.289	-5.68	-0.286	0.775	0.908	NA	6.47	6.45	Higher at WK2
	WK2 vs 6M	High RRS	LARP7	0.0219	0.289	-5.68	0.286	0.775	0.908	NA	3.47	3.48	Higher at 6M
	WK2 vs 6M	High RRS	MTIF3	-0.0184	-0.287	-5.68	-0.285	0.776	0.908	NA	2.81	2.79	Higher at WK2
	WK2 vs 6M	High RRS	NBPF19	0.014	0.289	-5.68	0.285	0.775	0.908	NA	5.24	5.26	Higher at 6M
	WK2 vs 6M	High RRS	NDUFV2	0.0138	0.289	-5.68	0.286	0.775	0.908	NA	3.84	3.85	Higher at 6M
	WK2 vs 6M	High RRS	RPL27A	0.0235	0.288	-5.68	0.285	0.775	0.908	NA	7.63	7.65	Higher at 6M
	WK2 vs 6M	High RRS	SULT1A3	0.038	0.289	-5.68	0.286	0.775	0.908	NA	2.63	2.66	Higher at 6M
	WK2 vs 6M	High RRS	ZNF791	0.0153	0.289	-5.68	0.285	0.775	0.908	NA	4.55	4.56	Higher at 6M
	WK2 vs 6M	High RRS	CEP126	-0.0184	-0.288	-5.68	-0.285	0.776	0.908	NA	2.26	2.25	Higher at WK2
	WK2 vs 6M	High RRS	GSK3B.DT	0.0206	0.288	-5.68	0.285	0.776	0.908	NA	1.97	1.99	Higher at 6M
	WK2 vs 6M	High RRS	AOPEP	0.0122	0.287	-5.68	0.284	0.777	0.909	NA	3.12	3.13	Higher at 6M
	WK2 vs 6M	High RRS	ASCC1	-0.0152	-0.287	-5.68	-0.284	0.776	0.909	NA	2.98	2.96	Higher at WK2
	WK2 vs 6M	High RRS	BMI1	-0.019	-0.287	-5.68	-0.284	0.777	0.909	NA	3.59	3.56	Higher at WK2
	WK2 vs 6M	High RRS	CCR5	-0.0217	-0.287	-5.68	-0.284	0.776	0.909	NA	3.62	3.59	Higher at WK2
	WK2 vs 6M	High RRS	ERCC5	0.0102	0.287	-5.68	0.284	0.777	0.909	NA	6.16	6.17	Higher at 6M
	WK2 vs 6M	High RRS	HVCN1	0.0116	0.287	-5.68	0.284	0.776	0.909	NA	5.54	5.56	Higher at 6M
	WK2 vs 6M	High RRS	RAB4A	-0.0186	-0.286	-5.68	-0.284	0.776	0.909	NA	3.51	3.49	Higher at WK2
	WK2 vs 6M	High RRS	ZNF252P	-0.0218	-0.287	-5.68	-0.284	0.776	0.909	NA	3.62	3.6	Higher at WK2
	WK2 vs 6M	High RRS	HSF5	0.0287	0.287	-5.68	0.284	0.777	0.909	NA	1.54	1.58	Higher at 6M
	WK2 vs 6M	High RRS	TBXA2R	-0.0226	-0.287	-5.68	-0.283	0.777	0.909	NA	2.44	2.44	Higher at WK2
	WK2 vs 6M	High RRS	CTNNB1	-0.00925	-0.287	-5.68	-0.283	0.777	0.909	NA	6.4	6.39	Higher at WK2
	WK2 vs 6M	High RRS	AKT2	-0.0134	-0.286	-5.68	-0.283	0.777	0.909	NA	6.75	6.74	Higher at WK2
	WK2 vs 6M	High RRS	TRMT11	0.0221	0.286	-5.68	0.283	0.777	0.909	NA	2.06	2.07	Higher at 6M
	WK2 vs 6M	High RRS	USP31	-0.0159	-0.286	-5.68	-0.283	0.777	0.909	NA	3.31	3.29	Higher at WK2
	WK2 vs 6M	High RRS	CLNS1A	0.016	0.286	-5.68	0.282	0.778	0.909	NA	3.98	3.99	Higher at 6M
	WK2 vs 6M	High RRS	ENSG00000216809	0.0302	0.284	-5.68	0.282	0.778	0.909	NA	1.46	1.49	Higher at 6M
	WK2 vs 6M	High RRS	PWP2	0.0204	0.285	-5.68	0.282	0.778	0.909	NA	2.77	2.84	Higher at 6M
	WK2 vs 6M	High RRS	ZSCAN18	0.0207	0.285	-5.68	0.282	0.778	0.909	NA	4.33	4.35	Higher at 6M
	WK2 vs 6M	High RRS	WDR86.AS1	0.0327	0.284	-5.68	0.281	0.778	0.91	NA	2.25	2.28	Higher at 6M
	WK2 vs 6M	High RRS	TIMM29	-0.0183	-0.284	-5.68	-0.281	0.779	0.91	NA	2.75	2.73	Higher at WK2
	WK2 vs 6M	High RRS	CCDC59	-0.0203	-0.284	-5.68	-0.28	0.779	0.91	NA	2.69	2.67	Higher at WK2
	WK2 vs 6M	High RRS	GAMT	-0.0187	-0.284	-5.68	-0.28	0.779	0.91	NA	1.59	1.57	Higher at WK2
	WK2 vs 6M	High RRS	HDAC3	0.012	0.283	-5.68	0.28	0.78	0.91	NA	4.2	4.21	Higher at 6M
	WK2 vs 6M	High RRS	KYAT3	0.0187	0.283	-5.68	0.28	0.779	0.91	NA	3.04	3.06	Higher at 6M
	WK2 vs 6M	High RRS	MED6	-0.0163	-0.284	-5.68	-0.28	0.779	0.91	NA	3.37	3.35	Higher at WK2
	WK2 vs 6M	High RRS	METTL16	0.0124	0.283	-5.68	0.28	0.78	0.91	NA	4.51	4.53	Higher at 6M
	WK2 vs 6M	High RRS	MS4A7	-0.0246	-0.283	-5.68	-0.28	0.779	0.91	NA	4.56	4.54	Higher at WK2
	WK2 vs 6M	High RRS	PDGFD	-0.0313	-0.283	-5.68	-0.28	0.78	0.91	NA	1.43	1.38	Higher at WK2
	WK2 vs 6M	High RRS	PLAGL2	0.0117	0.283	-5.68	0.28	0.779	0.91	NA	5.86	5.87	Higher at 6M
	WK2 vs 6M	High RRS	R3HDM2	-0.0119	-0.283	-5.68	-0.28	0.78	0.91	NA	6.21	6.2	Higher at WK2
	WK2 vs 6M	High RRS	SLC39A7	0.0131	0.283	-5.68	0.28	0.78	0.91	NA	4.32	4.34	Higher at 6M
	WK2 vs 6M	High RRS	SRPRA	-0.0108	-0.284	-5.68	-0.28	0.779	0.91	NA	6.44	6.42	Higher at WK2
	WK2 vs 6M	High RRS	ENSG00000274922	0.0198	0.283	-5.68	0.28	0.78	0.91	NA	2.43	2.45	Higher at 6M
	WK2 vs 6M	High RRS	NCBP1	0.0123	0.283	-5.68	0.279	0.78	0.91	NA	4.29	4.31	Higher at 6M
	WK2 vs 6M	High RRS	GNL1	0.0139	0.282	-5.68	0.279	0.78	0.91	NA	4.13	4.14	Higher at 6M
	WK2 vs 6M	High RRS	SPCS3	-0.0135	-0.282	-5.68	-0.279	0.78	0.91	NA	6.04	6.03	Higher at WK2
	WK2 vs 6M	High RRS	TNIP2	-0.0118	-0.282	-5.68	-0.279	0.78	0.911	NA	4.46	4.44	Higher at WK2
	WK2 vs 6M	High RRS	CHD9	-0.013	-0.282	-5.68	-0.279	0.781	0.911	NA	5.94	5.93	Higher at WK2
	WK2 vs 6M	High RRS	CRIP2	0.0411	0.282	-5.68	0.279	0.781	0.911	NA	1.71	1.73	Higher at 6M
	WK2 vs 6M	High RRS	ADAT2	0.0229	0.281	-5.68	0.278	0.781	0.911	NA	2.63	2.66	Higher at 6M
	WK2 vs 6M	High RRS	ENSG00000274460	0.018	0.281	-5.68	0.278	0.781	0.911	NA	2.46	2.46	Higher at 6M
	WK2 vs 6M	High RRS	SIL1	0.0207	0.281	-5.68	0.278	0.781	0.911	NA	2.98	3	Higher at 6M
	WK2 vs 6M	High RRS	UBAP2L	-0.0136	-0.281	-5.68	-0.278	0.781	0.911	NA	6.79	6.77	Higher at WK2
	WK2 vs 6M	High RRS	ENSG00000279369	0.0147	0.281	-5.68	0.278	0.781	0.911	NA	4.59	4.6	Higher at 6M
	WK2 vs 6M	High RRS	NFIC	-0.0147	-0.281	-5.68	-0.278	0.781	0.911	NA	6.21	6.2	Higher at WK2
	WK2 vs 6M	High RRS	COPS9	-0.0413	-0.283	-5.68	-0.278	0.781	0.911	NA	1.23	1.16	Higher at WK2
	WK2 vs 6M	High RRS	CYP2D7	0.0256	0.281	-5.68	0.277	0.782	0.911	NA	2.11	2.15	Higher at 6M
	WK2 vs 6M	High RRS	ENSG00000230454	0.0267	0.28	-5.68	0.277	0.782	0.911	NA	2.11	2.15	Higher at 6M
	WK2 vs 6M	High RRS	MKKS	0.0184	0.28	-5.68	0.277	0.782	0.911	NA	2.34	2.36	Higher at 6M
	WK2 vs 6M	High RRS	MZT2B	0.0264	0.28	-5.68	0.277	0.782	0.911	NA	3.98	4.02	Higher at 6M
	WK2 vs 6M	High RRS	ARHGAP10	0.0221	0.279	-5.68	0.276	0.782	0.911	NA	2.85	2.88	Higher at 6M
	WK2 vs 6M	High RRS	BST2	-0.0163	-0.28	-5.68	-0.276	0.782	0.911	NA	4.63	4.61	Higher at WK2
	WK2 vs 6M	High RRS	DDX21	0.0124	0.28	-5.68	0.276	0.782	0.911	NA	5.67	5.68	Higher at 6M
	WK2 vs 6M	High RRS	ENSG00000285693	-0.0185	-0.28	-5.68	-0.276	0.782	0.911	NA	5.47	5.45	Higher at WK2
	WK2 vs 6M	High RRS	ENSG00000291224	0.0183	0.279	-5.68	0.276	0.782	0.911	NA	1.98	2	Higher at 6M
	WK2 vs 6M	High RRS	NDUFA1	0.0291	0.278	-5.68	0.276	0.782	0.911	NA	2.09	2.12	Higher at 6M
	WK2 vs 6M	High RRS	PANK4	0.0108	0.28	-5.68	0.277	0.782	0.911	NA	4.73	4.74	Higher at 6M
	WK2 vs 6M	High RRS	SLC25A26	0.0156	0.28	-5.68	0.277	0.782	0.911	NA	4.26	4.28	Higher at 6M
	WK2 vs 6M	High RRS	ZC3H11A	-0.0142	-0.28	-5.68	-0.276	0.782	0.911	NA	6.29	6.28	Higher at WK2
	WK2 vs 6M	High RRS	ZRSR2	0.0112	0.28	-5.68	0.277	0.782	0.911	NA	4.2	4.22	Higher at 6M
	WK2 vs 6M	High RRS	GPA33	0.0219	0.279	-5.68	0.276	0.782	0.911	NA	2.3	2.31	Higher at 6M
	WK2 vs 6M	High RRS	ZNF430	0.013	0.279	-5.68	0.276	0.782	0.911	NA	3.84	3.85	Higher at 6M
	WK2 vs 6M	High RRS	CHFR	-0.0102	-0.279	-5.68	-0.276	0.783	0.911	NA	6.13	6.12	Higher at WK2
	WK2 vs 6M	High RRS	MINDY2	0.0129	0.279	-5.68	0.276	0.783	0.911	NA	4.43	4.45	Higher at 6M
	WK2 vs 6M	High RRS	ENSG00000289347	0.0313	0.279	-5.68	0.276	0.783	0.911	NA	1.56	1.62	Higher at 6M
	WK2 vs 6M	High RRS	PDCD4	-0.0131	-0.279	-5.68	-0.276	0.783	0.911	NA	6.64	6.62	Higher at WK2
	WK2 vs 6M	High RRS	ZFR	-0.00874	-0.279	-5.68	-0.275	0.783	0.911	NA	6.06	6.05	Higher at WK2
	WK2 vs 6M	High RRS	ENSG00000291313	0.0306	0.278	-5.68	0.275	0.783	0.911	NA	1.72	1.76	Higher at 6M
	WK2 vs 6M	High RRS	SDCCAG8	0.0148	0.278	-5.68	0.275	0.783	0.911	NA	3.78	3.78	Higher at 6M
	WK2 vs 6M	High RRS	STK19	0.0175	0.278	-5.68	0.275	0.783	0.911	NA	2.9	2.92	Higher at 6M
	WK2 vs 6M	High RRS	UVSSA	0.0137	0.278	-5.68	0.275	0.784	0.912	NA	5.19	5.2	Higher at 6M
	WK2 vs 6M	High RRS	ATP13A2	-0.0117	-0.276	-5.68	-0.273	0.785	0.912	NA	4.51	4.5	Higher at WK2
	WK2 vs 6M	High RRS	CARMIL1	0.0229	0.277	-5.68	0.273	0.785	0.912	NA	2.81	2.83	Higher at 6M
	WK2 vs 6M	High RRS	CD300LD.AS1	-0.0218	-0.277	-5.68	-0.274	0.784	0.912	NA	2.74	2.73	Higher at WK2
	WK2 vs 6M	High RRS	CFAP58	-0.0318	-0.278	-5.68	-0.274	0.784	0.912	NA	1.4	1.35	Higher at WK2
	WK2 vs 6M	High RRS	EDEM1	-0.0111	-0.277	-5.68	-0.274	0.784	0.912	NA	6.44	6.43	Higher at WK2
	WK2 vs 6M	High RRS	ELOA.AS1	0.0244	0.276	-5.68	0.274	0.784	0.912	NA	1.52	1.56	Higher at 6M
	WK2 vs 6M	High RRS	ENSG00000270149	0.101	0.277	-5.68	0.274	0.784	0.912	NA	2.1	2.24	Higher at 6M
	WK2 vs 6M	High RRS	HDGFL3	-0.0238	-0.277	-5.68	-0.274	0.784	0.912	NA	1.91	1.87	Higher at WK2
	WK2 vs 6M	High RRS	MFN1	0.0164	0.276	-5.68	0.273	0.785	0.912	NA	4.29	4.31	Higher at 6M
	WK2 vs 6M	High RRS	MRPS22	-0.0167	-0.277	-5.68	-0.274	0.784	0.912	NA	3.56	3.54	Higher at WK2
	WK2 vs 6M	High RRS	PIGQ	-0.0181	-0.276	-5.68	-0.273	0.785	0.912	NA	4.41	4.39	Higher at WK2
	WK2 vs 6M	High RRS	PIM2	0.0119	0.277	-5.68	0.274	0.784	0.912	NA	6.74	6.75	Higher at 6M
	WK2 vs 6M	High RRS	PSIP1	-0.0117	-0.276	-5.68	-0.273	0.785	0.912	NA	5.99	5.98	Higher at WK2
	WK2 vs 6M	High RRS	SERTAD3	-0.0135	-0.277	-5.68	-0.274	0.784	0.912	NA	3.39	3.38	Higher at WK2
	WK2 vs 6M	High RRS	SPACA6	-0.0221	-0.277	-5.68	-0.273	0.785	0.912	NA	2.68	2.66	Higher at WK2
	WK2 vs 6M	High RRS	ZNF688	-0.0232	-0.277	-5.68	-0.274	0.784	0.912	NA	2.49	2.47	Higher at WK2
	WK2 vs 6M	High RRS	MAP7D3	-0.0169	-0.276	-5.68	-0.273	0.785	0.912	NA	2.95	2.94	Higher at WK2
	WK2 vs 6M	High RRS	DLGAP1.AS1	-0.0121	-0.276	-5.68	-0.273	0.785	0.912	NA	3.61	3.59	Higher at WK2
	WK2 vs 6M	High RRS	KLHL9	0.0161	0.275	-5.68	0.272	0.785	0.912	NA	4.69	4.7	Higher at 6M
	WK2 vs 6M	High RRS	MIS12	0.0212	0.275	-5.68	0.272	0.785	0.912	NA	2.33	2.34	Higher at 6M
	WK2 vs 6M	High RRS	PAPSS1	0.0208	0.275	-5.68	0.272	0.785	0.912	NA	4.11	4.14	Higher at 6M
	WK2 vs 6M	High RRS	RRP15	-0.0149	-0.276	-5.68	-0.272	0.785	0.912	NA	2.95	2.92	Higher at WK2
	WK2 vs 6M	High RRS	SNRNP27	-0.0152	-0.276	-5.68	-0.272	0.785	0.912	NA	3.16	3.14	Higher at WK2
	WK2 vs 6M	High RRS	GCNT4	0.0174	0.275	-5.68	0.272	0.786	0.912	NA	3.54	3.55	Higher at 6M
	WK2 vs 6M	High RRS	ACAD10	0.0104	0.274	-5.68	0.271	0.786	0.912	NA	4.22	4.22	Higher at 6M
	WK2 vs 6M	High RRS	ARID5A	-0.0142	-0.274	-5.68	-0.271	0.786	0.912	NA	5.62	5.61	Higher at WK2
	WK2 vs 6M	High RRS	TBCA	0.0187	0.274	-5.68	0.271	0.786	0.912	NA	2.91	2.93	Higher at 6M
	WK2 vs 6M	High RRS	THUMPD1	-0.0125	-0.274	-5.68	-0.271	0.786	0.912	NA	5.03	5.02	Higher at WK2
	WK2 vs 6M	High RRS	ZNF257	0.0355	0.274	-5.68	0.271	0.786	0.912	NA	0.917	0.986	Higher at 6M
	WK2 vs 6M	High RRS	MOCS3	-0.0144	-0.274	-5.68	-0.271	0.787	0.913	NA	2.87	2.85	Higher at WK2
	WK2 vs 6M	High RRS	ABCA2	0.0139	0.274	-5.68	0.271	0.787	0.913	NA	6.13	6.14	Higher at 6M
	WK2 vs 6M	High RRS	CD8A	-0.0121	-0.273	-5.68	-0.27	0.787	0.913	NA	5.76	5.74	Higher at WK2
	WK2 vs 6M	High RRS	ENSG00000272084	0.0176	0.273	-5.68	0.27	0.787	0.913	NA	2.06	2.09	Higher at 6M
	WK2 vs 6M	High RRS	PIK3C2A	0.0112	0.273	-5.68	0.27	0.787	0.913	NA	4.82	4.82	Higher at 6M
	WK2 vs 6M	High RRS	RNF185	0.0128	0.273	-5.68	0.27	0.787	0.913	NA	4.32	4.33	Higher at 6M
	WK2 vs 6M	High RRS	THOC1	0.0211	0.273	-5.68	0.27	0.787	0.913	NA	3.53	3.55	Higher at 6M
	WK2 vs 6M	High RRS	EIF4G1	-0.023	-0.273	-5.68	-0.27	0.787	0.913	NA	7.11	7.09	Higher at WK2
	WK2 vs 6M	High RRS	MCU	-0.0157	-0.273	-5.68	-0.27	0.787	0.913	NA	3.51	3.5	Higher at WK2
	WK2 vs 6M	High RRS	FAM66D	0.0276	0.273	-5.68	0.27	0.787	0.913	NA	1.76	1.78	Higher at 6M
	WK2 vs 6M	High RRS	CSTF1	0.013	0.271	-5.68	0.269	0.788	0.913	NA	3.91	3.92	Higher at 6M
	WK2 vs 6M	High RRS	ENSG00000259363	0.0145	0.272	-5.68	0.269	0.788	0.913	NA	2.53	2.55	Higher at 6M
	WK2 vs 6M	High RRS	CSNK1G3	-0.0142	-0.272	-5.68	-0.269	0.788	0.913	NA	3.72	3.7	Higher at WK2
	WK2 vs 6M	High RRS	COL18A1	-0.029	-0.272	-5.68	-0.269	0.788	0.913	NA	5.05	5.01	Higher at WK2
	WK2 vs 6M	High RRS	POLR3K	0.0168	0.272	-5.68	0.269	0.788	0.913	NA	2.4	2.41	Higher at 6M
	WK2 vs 6M	High RRS	VPS51	-0.0109	-0.272	-5.68	-0.269	0.788	0.913	NA	6.2	6.19	Higher at WK2
	WK2 vs 6M	High RRS	ENSG00000263276	0.0238	0.271	-5.68	0.268	0.788	0.913	NA	2.47	2.5	Higher at 6M
	WK2 vs 6M	High RRS	GNA15	0.0139	0.272	-5.68	0.268	0.788	0.913	NA	3.51	3.53	Higher at 6M
	WK2 vs 6M	High RRS	KCTD1	0.0257	0.271	-5.68	0.268	0.788	0.913	NA	1.58	1.6	Higher at 6M
	WK2 vs 6M	High RRS	MXRA7	-0.0363	-0.272	-5.68	-0.268	0.788	0.913	NA	2.61	2.56	Higher at WK2
	WK2 vs 6M	High RRS	RAB11FIP2	0.0144	0.271	-5.68	0.268	0.789	0.913	NA	4.39	4.4	Higher at 6M
	WK2 vs 6M	High RRS	RGPD6	0.0415	0.271	-5.68	0.268	0.789	0.913	NA	4.21	4.26	Higher at 6M
	WK2 vs 6M	High RRS	ENSG00000279880	0.0193	0.271	-5.68	0.268	0.789	0.913	NA	1.79	1.81	Higher at 6M
	WK2 vs 6M	High RRS	ATM	-0.00896	-0.271	-5.68	-0.268	0.789	0.913	NA	8.51	8.51	Higher at WK2
	WK2 vs 6M	High RRS	ATR	0.0113	0.271	-5.68	0.268	0.789	0.913	NA	5.66	5.67	Higher at 6M
	WK2 vs 6M	High RRS	NUP42	0.0132	0.271	-5.68	0.268	0.789	0.913	NA	2.98	2.99	Higher at 6M
	WK2 vs 6M	High RRS	TRIM68	-0.0143	-0.271	-5.68	-0.267	0.789	0.913	NA	2.91	2.89	Higher at WK2
	WK2 vs 6M	High RRS	CYSLTR2	0.0229	0.27	-5.68	0.267	0.79	0.914	NA	3.37	3.38	Higher at 6M
	WK2 vs 6M	High RRS	PTER	-0.0144	-0.27	-5.68	-0.267	0.79	0.914	NA	3.01	2.99	Higher at WK2
	WK2 vs 6M	High RRS	RBM10	0.0113	0.27	-5.68	0.267	0.79	0.914	NA	5.23	5.24	Higher at 6M
	WK2 vs 6M	High RRS	COPS7A	0.0101	0.269	-5.68	0.266	0.79	0.914	NA	3.97	3.98	Higher at 6M
	WK2 vs 6M	High RRS	GIPC3	-0.0348	-0.269	-5.68	-0.266	0.79	0.914	NA	1.54	1.52	Higher at WK2
	WK2 vs 6M	High RRS	RIN1	-0.0217	-0.269	-5.68	-0.266	0.79	0.914	NA	2.07	2.06	Higher at WK2
	WK2 vs 6M	High RRS	ZNF654	-0.0194	-0.27	-5.68	-0.266	0.79	0.914	NA	3.69	3.66	Higher at WK2
	WK2 vs 6M	High RRS	DUSP16	-0.0148	-0.269	-5.68	-0.266	0.79	0.914	NA	4.95	4.93	Higher at WK2
	WK2 vs 6M	High RRS	NUTM2D	0.0303	0.269	-5.68	0.266	0.79	0.914	NA	1.79	1.83	Higher at 6M
	WK2 vs 6M	High RRS	GVINP1	-0.0196	-0.268	-5.68	-0.265	0.791	0.914	NA	5.87	5.86	Higher at WK2
	WK2 vs 6M	High RRS	NR2C2	-0.00839	-0.268	-5.68	-0.265	0.791	0.915	NA	6.46	6.46	Higher at WK2
	WK2 vs 6M	High RRS	GTF3A	-0.0141	-0.268	-5.68	-0.265	0.791	0.915	NA	4.84	4.82	Higher at WK2
	WK2 vs 6M	High RRS	ENSG00000289017	0.0125	0.267	-5.68	0.264	0.791	0.915	NA	3.47	3.48	Higher at 6M
	WK2 vs 6M	High RRS	H3C11	0.0238	0.267	-5.68	0.264	0.792	0.915	NA	4.42	4.45	Higher at 6M
	WK2 vs 6M	High RRS	CMTR1	0.00936	0.267	-5.68	0.264	0.792	0.915	NA	5	5.01	Higher at 6M
	WK2 vs 6M	High RRS	IER5	0.0138	0.266	-5.68	0.263	0.792	0.916	NA	4.87	4.88	Higher at 6M
	WK2 vs 6M	High RRS	UBXN1	-0.00788	-0.266	-5.68	-0.263	0.793	0.916	NA	5.78	5.78	Higher at WK2
	WK2 vs 6M	High RRS	CHRAC1	-0.0119	-0.266	-5.68	-0.263	0.793	0.916	NA	3.87	3.85	Higher at WK2
	WK2 vs 6M	High RRS	ANKRD49	0.0178	0.265	-5.68	0.262	0.793	0.916	NA	3.03	3.04	Higher at 6M
	WK2 vs 6M	High RRS	CLIC5	-0.0193	-0.265	-5.68	-0.262	0.793	0.916	NA	2.25	2.22	Higher at WK2
	WK2 vs 6M	High RRS	IKBKE	0.00949	0.265	-5.68	0.262	0.793	0.916	NA	4.89	4.9	Higher at 6M
	WK2 vs 6M	High RRS	PES1	0.0123	0.265	-5.68	0.262	0.793	0.916	NA	4.06	4.08	Higher at 6M
	WK2 vs 6M	High RRS	TCF3P1	0.0164	0.265	-5.68	0.262	0.793	0.916	NA	2.85	2.88	Higher at 6M
	WK2 vs 6M	High RRS	VPS35L	-0.0115	-0.265	-5.68	-0.262	0.793	0.916	NA	4.3	4.29	Higher at WK2
	WK2 vs 6M	High RRS	WWP1	0.0111	0.265	-5.68	0.262	0.793	0.916	NA	5.07	5.08	Higher at 6M
	WK2 vs 6M	High RRS	ATP5MJ	0.0275	0.264	-5.68	0.262	0.794	0.916	NA	2.47	2.5	Higher at 6M
	WK2 vs 6M	High RRS	FBF1	0.02	0.265	-5.68	0.262	0.794	0.916	NA	2.89	2.92	Higher at 6M
	WK2 vs 6M	High RRS	TUBB	-0.00993	-0.264	-5.68	-0.261	0.794	0.916	NA	6.99	6.98	Higher at WK2
	WK2 vs 6M	High RRS	STIP1	-0.0131	-0.264	-5.68	-0.261	0.794	0.916	NA	5.01	5	Higher at WK2
	WK2 vs 6M	High RRS	MFSD6	0.00941	0.264	-5.68	0.261	0.794	0.917	NA	4.9	4.91	Higher at 6M
	WK2 vs 6M	High RRS	HNRNPUL2	-0.014	-0.264	-5.68	-0.261	0.794	0.917	NA	6.46	6.44	Higher at WK2
	WK2 vs 6M	High RRS	ADGRL1.AS1	0.015	0.263	-5.68	0.26	0.795	0.917	NA	3.25	3.26	Higher at 6M
	WK2 vs 6M	High RRS	BRWD1	0.0104	0.263	-5.68	0.26	0.795	0.917	NA	6.36	6.37	Higher at 6M
	WK2 vs 6M	High RRS	RCCD1	0.0421	0.263	-5.68	0.26	0.795	0.917	NA	5.66	5.71	Higher at 6M
	WK2 vs 6M	High RRS	CNNM3.DT	-0.024	-0.263	-5.68	-0.26	0.795	0.917	NA	2.24	2.26	Higher at WK2
	WK2 vs 6M	High RRS	MXD4	-0.0121	-0.263	-5.68	-0.26	0.795	0.917	NA	6.16	6.15	Higher at WK2
	WK2 vs 6M	High RRS	MERTK	0.0207	0.262	-5.68	0.26	0.795	0.917	NA	1.54	1.6	Higher at 6M
	WK2 vs 6M	High RRS	CEP135	0.0109	0.262	-5.68	0.259	0.796	0.918	NA	3.87	3.88	Higher at 6M
	WK2 vs 6M	High RRS	LINC02809	0.0159	0.262	-5.68	0.259	0.796	0.918	NA	2.36	2.38	Higher at 6M
	WK2 vs 6M	High RRS	TRGC1	0.0311	0.262	-5.68	0.259	0.796	0.918	NA	3	3.03	Higher at 6M
	WK2 vs 6M	High RRS	ENSG00000269825	0.0186	0.261	-5.68	0.259	0.796	0.918	NA	3.37	3.38	Higher at 6M
	WK2 vs 6M	High RRS	PXYLP1	0.0179	0.261	-5.68	0.258	0.796	0.918	NA	3.35	3.37	Higher at 6M
	WK2 vs 6M	High RRS	SUMO4	0.033	0.26	-5.68	0.258	0.796	0.918	NA	1.45	1.48	Higher at 6M
	WK2 vs 6M	High RRS	BDP1	-0.0138	-0.261	-5.68	-0.258	0.796	0.918	NA	5.91	5.9	Higher at WK2
	WK2 vs 6M	High RRS	EIF4E2	0.00892	0.261	-5.68	0.258	0.797	0.918	NA	5.59	5.6	Higher at 6M
	WK2 vs 6M	High RRS	CORO1B	0.0103	0.26	-5.68	0.257	0.797	0.919	NA	5.39	5.4	Higher at 6M
	WK2 vs 6M	High RRS	BFAR	0.0127	0.26	-5.68	0.257	0.797	0.919	NA	4.15	4.16	Higher at 6M
	WK2 vs 6M	High RRS	UCHL5	0.017	0.26	-5.68	0.257	0.797	0.919	NA	3.52	3.53	Higher at 6M
	WK2 vs 6M	High RRS	LINC01503	-0.0203	-0.26	-5.68	-0.257	0.798	0.919	NA	3.21	3.19	Higher at WK2
	WK2 vs 6M	High RRS	ZNF737	0.0234	0.26	-5.68	0.257	0.797	0.919	NA	4.14	4.16	Higher at 6M
	WK2 vs 6M	High RRS	CPTP	0.0117	0.259	-5.68	0.256	0.798	0.919	NA	4.16	4.18	Higher at 6M
	WK2 vs 6M	High RRS	FGD6	0.0175	0.259	-5.68	0.256	0.798	0.919	NA	3.16	3.17	Higher at 6M
	WK2 vs 6M	High RRS	H2BC5	-0.0189	-0.259	-5.68	-0.256	0.798	0.919	NA	4.93	4.92	Higher at WK2
	WK2 vs 6M	High RRS	TMEM126B	-0.0205	-0.259	-5.68	-0.256	0.798	0.919	NA	1.64	1.62	Higher at WK2
	WK2 vs 6M	High RRS	DPYSL2	0.0221	0.259	-5.68	0.256	0.798	0.919	NA	5.9	5.92	Higher at 6M
	WK2 vs 6M	High RRS	TGFBI	-0.0172	-0.259	-5.68	-0.256	0.798	0.919	NA	5.87	5.86	Higher at WK2
	WK2 vs 6M	High RRS	BAG3	-0.0158	-0.258	-5.68	-0.256	0.798	0.919	NA	3.44	3.43	Higher at WK2
	WK2 vs 6M	High RRS	AMY2B	-0.0134	-0.258	-5.68	-0.255	0.799	0.919	NA	3.43	3.42	Higher at WK2
	WK2 vs 6M	High RRS	DDIT4	-0.0265	-0.258	-5.68	-0.255	0.798	0.919	NA	3.72	3.69	Higher at WK2
	WK2 vs 6M	High RRS	PEX12	0.0175	0.258	-5.68	0.255	0.798	0.919	NA	1.71	1.72	Higher at 6M
	WK2 vs 6M	High RRS	TMEM86A	0.0274	0.258	-5.68	0.255	0.799	0.919	NA	1.66	1.69	Higher at 6M
	WK2 vs 6M	High RRS	ZNF721	0.0254	0.258	-5.68	0.255	0.798	0.919	NA	3.69	3.7	Higher at 6M
	WK2 vs 6M	High RRS	ENSG00000230648	0.0125	0.257	-5.68	0.254	0.799	0.92	NA	3.7	3.71	Higher at 6M
	WK2 vs 6M	High RRS	MEF2A	0.0104	0.257	-5.68	0.254	0.799	0.92	NA	5.45	5.46	Higher at 6M
	WK2 vs 6M	High RRS	AKAP11	0.00897	0.257	-5.68	0.254	0.8	0.92	NA	5.77	5.77	Higher at 6M
	WK2 vs 6M	High RRS	CD68	-0.0174	-0.257	-5.68	-0.254	0.8	0.92	NA	7.12	7.11	Higher at WK2
	WK2 vs 6M	High RRS	EIF3L	0.0104	0.256	-5.68	0.253	0.8	0.92	NA	6.58	6.59	Higher at 6M
	WK2 vs 6M	High RRS	ENSG00000291186	0.0187	0.257	-5.68	0.254	0.8	0.92	NA	1.79	1.82	Higher at 6M
	WK2 vs 6M	High RRS	EVA1C	0.0169	0.257	-5.68	0.254	0.799	0.92	NA	2.21	2.24	Higher at 6M
	WK2 vs 6M	High RRS	GABPB1	0.0185	0.256	-5.68	0.253	0.8	0.92	NA	3.22	3.24	Higher at 6M
	WK2 vs 6M	High RRS	IGFBP3	0.0278	0.256	-5.68	0.253	0.8	0.92	NA	1.37	1.4	Higher at 6M
	WK2 vs 6M	High RRS	MRPL45	0.0139	0.256	-5.68	0.253	0.8	0.92	NA	2.38	2.4	Higher at 6M
	WK2 vs 6M	High RRS	PSMD10	-0.023	-0.256	-5.68	-0.254	0.8	0.92	NA	1.84	1.82	Higher at WK2
	WK2 vs 6M	High RRS	SFSWAP	0.007	0.256	-5.68	0.254	0.8	0.92	NA	6.31	6.32	Higher at 6M
	WK2 vs 6M	High RRS	ZDHHC12	0.0142	0.256	-5.68	0.253	0.8	0.92	NA	4	4.01	Higher at 6M
	WK2 vs 6M	High RRS	TIAM2	0.0205	0.256	-5.68	0.253	0.8	0.92	NA	2.88	2.91	Higher at 6M
	WK2 vs 6M	High RRS	LIAT1	-0.0308	-0.256	-5.68	-0.253	0.8	0.92	NA	1.14	1.16	Higher at WK2
	WK2 vs 6M	High RRS	INTS6	-0.00937	-0.256	-5.68	-0.253	0.8	0.92	NA	6.29	6.28	Higher at WK2
	WK2 vs 6M	High RRS	NSRP1P1	0.0325	0.255	-5.68	0.252	0.801	0.92	NA	1.35	1.37	Higher at 6M
	WK2 vs 6M	High RRS	BORCS8	-0.0108	-0.255	-5.68	-0.252	0.801	0.921	NA	5.72	5.71	Higher at WK2
	WK2 vs 6M	High RRS	CDC26	0.0171	0.255	-5.68	0.252	0.801	0.921	NA	2.5	2.53	Higher at 6M
	WK2 vs 6M	High RRS	PLK1	-0.0339	-0.253	-5.68	-0.252	0.801	0.921	NA	1.6	1.57	Higher at WK2
	WK2 vs 6M	High RRS	SMC2	-0.0212	-0.255	-5.68	-0.252	0.801	0.921	NA	2.66	2.64	Higher at WK2
	WK2 vs 6M	High RRS	SMCO4	-0.0159	-0.255	-5.68	-0.252	0.801	0.921	NA	1.93	1.91	Higher at WK2
	WK2 vs 6M	High RRS	ZNF418	-0.0202	-0.255	-5.68	-0.252	0.801	0.921	NA	1.82	1.79	Higher at WK2
	WK2 vs 6M	High RRS	WBP4	-0.0125	-0.254	-5.68	-0.251	0.801	0.921	NA	2.24	2.23	Higher at WK2
	WK2 vs 6M	High RRS	ANXA4	0.016	0.254	-5.68	0.251	0.802	0.921	NA	3.98	3.99	Higher at 6M
	WK2 vs 6M	High RRS	CCDC91	0.0136	0.253	-5.68	0.251	0.802	0.921	NA	3.72	3.74	Higher at 6M
	WK2 vs 6M	High RRS	DEXI	0.0153	0.253	-5.68	0.25	0.802	0.921	NA	3.82	3.83	Higher at 6M
	WK2 vs 6M	High RRS	ERBB2	0.0231	0.254	-5.68	0.251	0.802	0.921	NA	3.01	3.03	Higher at 6M
	WK2 vs 6M	High RRS	LRCH3	0.00742	0.253	-5.68	0.251	0.802	0.921	NA	5.58	5.59	Higher at 6M
	WK2 vs 6M	High RRS	MIATNB	0.0105	0.254	-5.68	0.251	0.802	0.921	NA	6.02	6.03	Higher at 6M
	WK2 vs 6M	High RRS	NLRP2	0.0266	0.254	-5.68	0.25	0.802	0.921	NA	2.13	2.12	Higher at 6M
	WK2 vs 6M	High RRS	TSPAN13	-0.0231	-0.253	-5.68	-0.25	0.802	0.921	NA	1.54	1.55	Higher at WK2
	WK2 vs 6M	High RRS	CCDC146	0.0201	0.253	-5.68	0.25	0.802	0.921	NA	2.5	2.5	Higher at 6M
	WK2 vs 6M	High RRS	GAA	-0.0155	-0.253	-5.68	-0.25	0.803	0.921	NA	5.8	5.79	Higher at WK2
	WK2 vs 6M	High RRS	SMAP1	-0.00827	-0.253	-5.68	-0.25	0.803	0.921	NA	4.19	4.18	Higher at WK2
	WK2 vs 6M	High RRS	NFILZ	0.028	0.252	-5.68	0.249	0.803	0.922	NA	1.29	1.32	Higher at 6M
	WK2 vs 6M	High RRS	H3C4	0.0224	0.252	-5.68	0.249	0.803	0.922	NA	4.5	4.52	Higher at 6M
	WK2 vs 6M	High RRS	IFT80	0.0166	0.252	-5.68	0.249	0.803	0.922	NA	2.74	2.76	Higher at 6M
	WK2 vs 6M	High RRS	LINC00683	-0.0301	-0.252	-5.68	-0.249	0.803	0.922	NA	1.36	1.36	Higher at WK2
	WK2 vs 6M	High RRS	POGLUT3	0.0186	0.252	-5.68	0.249	0.804	0.922	NA	2.19	2.22	Higher at 6M
	WK2 vs 6M	High RRS	QDPR	-0.0151	-0.252	-5.68	-0.249	0.803	0.922	NA	2.74	2.74	Higher at WK2
	WK2 vs 6M	High RRS	CEP76	-0.0181	-0.251	-5.68	-0.249	0.804	0.922	NA	1.59	1.58	Higher at WK2
	WK2 vs 6M	High RRS	TAF8	0.0114	0.251	-5.68	0.248	0.804	0.922	NA	5.36	5.37	Higher at 6M
	WK2 vs 6M	High RRS	AP5M1	-0.0143	-0.251	-5.68	-0.248	0.804	0.922	NA	4.56	4.54	Higher at WK2
	WK2 vs 6M	High RRS	PLAG1	0.0192	0.251	-5.68	0.248	0.804	0.922	NA	2.36	2.37	Higher at 6M
	WK2 vs 6M	High RRS	ALS2	0.0102	0.251	-5.68	0.248	0.804	0.922	NA	4.36	4.37	Higher at 6M
	WK2 vs 6M	High RRS	ARHGEF3	0.011	0.25	-5.69	0.247	0.805	0.922	NA	6.02	6.03	Higher at 6M
	WK2 vs 6M	High RRS	KIF21A	-0.0175	-0.25	-5.68	-0.247	0.805	0.922	NA	2.6	2.58	Higher at WK2
	WK2 vs 6M	High RRS	PIGU	-0.0245	-0.25	-5.69	-0.248	0.804	0.922	NA	2.15	2.12	Higher at WK2
	WK2 vs 6M	High RRS	RAP2A	0.0186	0.25	-5.68	0.248	0.804	0.922	NA	4.04	4.05	Higher at 6M
	WK2 vs 6M	High RRS	REEP4	-0.0108	-0.25	-5.68	-0.248	0.804	0.922	NA	3.65	3.65	Higher at WK2
	WK2 vs 6M	High RRS	VPS16	0.0131	0.25	-5.69	0.247	0.805	0.922	NA	4.2	4.22	Higher at 6M
	WK2 vs 6M	High RRS	CCT6A	0.0117	0.249	-5.69	0.247	0.805	0.922	NA	4.76	4.77	Higher at 6M
	WK2 vs 6M	High RRS	CEP104	0.00935	0.249	-5.69	0.247	0.805	0.922	NA	4.83	4.83	Higher at 6M
	WK2 vs 6M	High RRS	EIPR1	-0.0145	-0.249	-5.69	-0.246	0.805	0.922	NA	3.16	3.15	Higher at WK2
	WK2 vs 6M	High RRS	ENOX2	0.0182	0.25	-5.69	0.247	0.805	0.922	NA	2.91	2.93	Higher at 6M
	WK2 vs 6M	High RRS	ENSG00000261596	0.0184	0.25	-5.69	0.247	0.805	0.922	NA	2.1	2.11	Higher at 6M
	WK2 vs 6M	High RRS	ENSG00000306316	0.0281	0.249	-5.69	0.246	0.805	0.922	NA	3.37	3.4	Higher at 6M
	WK2 vs 6M	High RRS	GMFB	-0.0156	-0.249	-5.69	-0.247	0.805	0.922	NA	3.53	3.51	Higher at WK2
	WK2 vs 6M	High RRS	GPR89A	0.0205	0.249	-5.69	0.246	0.806	0.922	NA	2.93	2.96	Higher at 6M
	WK2 vs 6M	High RRS	RCC1	0.0208	0.25	-5.69	0.247	0.805	0.922	NA	2.84	2.85	Higher at 6M
	WK2 vs 6M	High RRS	RPL7A	0.0142	0.249	-5.69	0.246	0.805	0.922	NA	7.95	7.97	Higher at 6M
	WK2 vs 6M	High RRS	STX8	-0.0102	-0.249	-5.69	-0.246	0.806	0.922	NA	2.86	2.85	Higher at WK2
	WK2 vs 6M	High RRS	ZNF45	-0.0186	-0.249	-5.69	-0.246	0.806	0.922	NA	3.12	3.1	Higher at WK2
	WK2 vs 6M	High RRS	HAUS3	0.0115	0.249	-5.69	0.246	0.806	0.922	NA	3.6	3.61	Higher at 6M
	WK2 vs 6M	High RRS	NDOR1	0.0161	0.248	-5.69	0.246	0.806	0.922	NA	4.43	4.44	Higher at 6M
	WK2 vs 6M	High RRS	NDUFAF3	-0.0134	-0.248	-5.69	-0.246	0.806	0.922	NA	4.16	4.14	Higher at WK2
	WK2 vs 6M	High RRS	RPS15AP29	-0.0331	-0.249	-5.69	-0.246	0.806	0.922	NA	1.31	1.29	Higher at WK2
	WK2 vs 6M	High RRS	VAMP2	0.0117	0.249	-5.69	0.246	0.806	0.922	NA	6.34	6.36	Higher at 6M
	WK2 vs 6M	High RRS	MEMO1	0.0129	0.247	-5.69	0.245	0.806	0.922	NA	3.89	3.9	Higher at 6M
	WK2 vs 6M	High RRS	EIF4B	0.0102	0.248	-5.69	0.245	0.806	0.922	NA	8	8.01	Higher at 6M
	WK2 vs 6M	High RRS	KRT73	0.0269	0.248	-5.68	0.245	0.806	0.922	NA	1.69	1.82	Higher at 6M
	WK2 vs 6M	High RRS	ASPHD2	0.0175	0.248	-5.69	0.245	0.807	0.922	NA	2.53	2.56	Higher at 6M
	WK2 vs 6M	High RRS	H2BC9	0.0388	0.248	-5.69	0.245	0.807	0.922	NA	3.27	3.31	Higher at 6M
	WK2 vs 6M	High RRS	TCP11L1	0.0101	0.248	-5.69	0.245	0.807	0.922	NA	3.87	3.88	Higher at 6M
	WK2 vs 6M	High RRS	BBIP1	-0.0119	-0.246	-5.69	-0.245	0.807	0.923	NA	4.28	4.27	Higher at WK2
	WK2 vs 6M	High RRS	PPIG	-0.0138	-0.247	-5.69	-0.244	0.807	0.923	NA	5.07	5.05	Higher at WK2
	WK2 vs 6M	High RRS	CNOT7	0.0112	0.247	-5.69	0.244	0.807	0.923	NA	4.97	4.98	Higher at 6M
	WK2 vs 6M	High RRS	C1QBP	-0.0148	-0.246	-5.69	-0.244	0.807	0.923	NA	3.91	3.89	Higher at WK2
	WK2 vs 6M	High RRS	DHX16	-0.00946	-0.246	-5.69	-0.243	0.808	0.923	NA	5.11	5.1	Higher at WK2
	WK2 vs 6M	High RRS	HNRNPA2B1	-0.00778	-0.246	-5.69	-0.243	0.808	0.923	NA	8.37	8.37	Higher at WK2
	WK2 vs 6M	High RRS	LINC01772	-0.0134	-0.247	-5.69	-0.244	0.807	0.923	NA	3.06	3.05	Higher at WK2
	WK2 vs 6M	High RRS	SEC24C	-0.0114	-0.246	-5.69	-0.244	0.808	0.923	NA	6.21	6.2	Higher at WK2
	WK2 vs 6M	High RRS	YKT6	-0.00875	-0.246	-5.69	-0.243	0.808	0.923	NA	5.04	5.03	Higher at WK2
	WK2 vs 6M	High RRS	PIK3R4	-0.00868	-0.246	-5.69	-0.243	0.808	0.923	NA	4.45	4.44	Higher at WK2
	WK2 vs 6M	High RRS	UBQLN4	0.0119	0.246	-5.69	0.243	0.808	0.923	NA	4.15	4.16	Higher at 6M
	WK2 vs 6M	High RRS	REV3L	-0.0107	-0.246	-5.69	-0.243	0.808	0.923	NA	5.55	5.54	Higher at WK2
	WK2 vs 6M	High RRS	HSD17B7P2	-0.0191	-0.246	-5.69	-0.243	0.808	0.923	NA	2.01	1.99	Higher at WK2
	WK2 vs 6M	High RRS	ADCY4	0.0209	0.245	-5.69	0.243	0.808	0.923	NA	2.71	2.71	Higher at 6M
	WK2 vs 6M	High RRS	CNDP2	-0.0103	-0.245	-5.69	-0.242	0.808	0.923	NA	5.8	5.79	Higher at WK2
	WK2 vs 6M	High RRS	DIP2C	-0.0199	-0.245	-5.69	-0.242	0.809	0.923	NA	2.61	2.58	Higher at WK2
	WK2 vs 6M	High RRS	LITATS1	0.0183	0.245	-5.69	0.242	0.808	0.923	NA	2.26	2.28	Higher at 6M
	WK2 vs 6M	High RRS	ANP32E	-0.0133	-0.245	-5.69	-0.242	0.809	0.923	NA	4.48	4.47	Higher at WK2
	WK2 vs 6M	High RRS	HHAT	-0.0222	-0.244	-5.69	-0.242	0.809	0.923	NA	2.14	2.11	Higher at WK2
	WK2 vs 6M	High RRS	MAP4K2	0.0123	0.244	-5.69	0.242	0.809	0.923	NA	5.35	5.36	Higher at 6M
	WK2 vs 6M	High RRS	NUP54	-0.0139	-0.245	-5.69	-0.242	0.809	0.923	NA	3.49	3.48	Higher at WK2
	WK2 vs 6M	High RRS	SNX12	-0.0106	-0.245	-5.69	-0.242	0.809	0.923	NA	3.53	3.52	Higher at WK2
	WK2 vs 6M	High RRS	TASOR	-0.00916	-0.245	-5.69	-0.242	0.809	0.923	NA	5.86	5.85	Higher at WK2
	WK2 vs 6M	High RRS	CDK13	0.00672	0.244	-5.69	0.241	0.809	0.924	NA	7.11	7.11	Higher at 6M
	WK2 vs 6M	High RRS	CSNK2A1	-0.00787	-0.244	-5.69	-0.241	0.809	0.924	NA	6.09	6.08	Higher at WK2
	WK2 vs 6M	High RRS	CALR	0.0167	0.244	-5.69	0.241	0.81	0.924	NA	7.05	7.07	Higher at 6M
	WK2 vs 6M	High RRS	ENSG00000301754	0.0231	0.244	-5.69	0.241	0.81	0.924	NA	1.39	1.41	Higher at 6M
	WK2 vs 6M	High RRS	GTF2H2C	0.0127	0.243	-5.69	0.241	0.81	0.924	NA	4.17	4.18	Higher at 6M
	WK2 vs 6M	High RRS	CMC2	-0.0116	-0.243	-5.69	-0.24	0.81	0.924	NA	2.86	2.85	Higher at WK2
	WK2 vs 6M	High RRS	DYNC2H1	0.0168	0.243	-5.69	0.24	0.81	0.924	NA	2.42	2.43	Higher at 6M
	WK2 vs 6M	High RRS	LBH	0.0106	0.243	-5.69	0.24	0.81	0.924	NA	7	7.02	Higher at 6M
	WK2 vs 6M	High RRS	LINC02975	-0.023	-0.243	-5.69	-0.24	0.81	0.924	NA	2.74	2.69	Higher at WK2
	WK2 vs 6M	High RRS	SS18L1	0.012	0.243	-5.69	0.24	0.81	0.924	NA	3.28	3.29	Higher at 6M
	WK2 vs 6M	High RRS	DDX17	0.0085	0.242	-5.69	0.24	0.811	0.924	NA	10.1	10.1	Higher at 6M
	WK2 vs 6M	High RRS	TTC21B	-0.013	-0.242	-5.69	-0.24	0.811	0.924	NA	5.3	5.29	Higher at WK2
	WK2 vs 6M	High RRS	ENSG00000276248	-0.0189	-0.242	-5.69	-0.239	0.811	0.924	NA	2.65	2.64	Higher at WK2
	WK2 vs 6M	High RRS	NEDD8	-0.00961	-0.242	-5.69	-0.239	0.811	0.924	NA	4.26	4.25	Higher at WK2
	WK2 vs 6M	High RRS	NOMO1	0.0246	0.242	-5.69	0.239	0.811	0.924	NA	4.59	4.6	Higher at 6M
	WK2 vs 6M	High RRS	ZNF44	0.0141	0.241	-5.69	0.239	0.811	0.925	NA	4.06	4.08	Higher at 6M
	WK2 vs 6M	High RRS	FASTKD2	-0.013	-0.241	-5.69	-0.238	0.811	0.925	NA	3.58	3.57	Higher at WK2
	WK2 vs 6M	High RRS	SLFN12	0.0189	0.241	-5.69	0.238	0.812	0.925	NA	3.34	3.37	Higher at 6M
	WK2 vs 6M	High RRS	TEDC1	-0.0196	-0.241	-5.69	-0.238	0.812	0.925	NA	2.62	2.6	Higher at WK2
	WK2 vs 6M	High RRS	SNX29	-0.012	-0.241	-5.69	-0.238	0.812	0.925	NA	5.95	5.94	Higher at WK2
	WK2 vs 6M	High RRS	TRIM8.DT	0.0219	0.24	-5.69	0.238	0.812	0.925	NA	2.17	2.19	Higher at 6M
	WK2 vs 6M	High RRS	CPVL	-0.0196	-0.24	-5.69	-0.238	0.812	0.925	NA	5.05	5.03	Higher at WK2
	WK2 vs 6M	High RRS	ENSG00000274272	0.0216	0.24	-5.69	0.238	0.812	0.925	NA	6.03	6.05	Higher at 6M
	WK2 vs 6M	High RRS	ENSG00000310074	0.0197	0.24	-5.69	0.238	0.812	0.925	NA	1.91	1.92	Higher at 6M
	WK2 vs 6M	High RRS	KLHL7	0.0176	0.24	-5.69	0.238	0.812	0.925	NA	2.75	2.76	Higher at 6M
	WK2 vs 6M	High RRS	TPRA1	-0.0142	-0.241	-5.69	-0.238	0.812	0.925	NA	3.53	3.52	Higher at WK2
	WK2 vs 6M	High RRS	TTL	-0.00905	-0.24	-5.69	-0.237	0.812	0.925	NA	4.23	4.22	Higher at WK2
	WK2 vs 6M	High RRS	UHMK1	-0.00952	-0.24	-5.69	-0.238	0.812	0.925	NA	6.5	6.49	Higher at WK2
	WK2 vs 6M	High RRS	RELA.DT	-0.0176	-0.24	-5.69	-0.237	0.812	0.925	NA	2	1.98	Higher at WK2
	WK2 vs 6M	High RRS	RAP1GDS1	0.0104	0.24	-5.69	0.237	0.813	0.925	NA	4.09	4.1	Higher at 6M
	WK2 vs 6M	High RRS	RTRAF	0.0117	0.24	-5.69	0.237	0.813	0.925	NA	4.15	4.16	Higher at 6M
	WK2 vs 6M	High RRS	ADSS2	-0.0129	-0.239	-5.69	-0.236	0.813	0.925	NA	4.62	4.61	Higher at WK2
	WK2 vs 6M	High RRS	AP3M1	-0.00841	-0.239	-5.69	-0.236	0.813	0.925	NA	4.94	4.93	Higher at WK2
	WK2 vs 6M	High RRS	COX4I1	0.0137	0.239	-5.69	0.237	0.813	0.925	NA	6.01	6.02	Higher at 6M
	WK2 vs 6M	High RRS	METTL4	-0.0145	-0.24	-5.69	-0.237	0.813	0.925	NA	3.16	3.15	Higher at WK2
	WK2 vs 6M	High RRS	NINJ2.AS1	-0.0143	-0.239	-5.69	-0.236	0.813	0.925	NA	3.38	3.37	Higher at WK2
	WK2 vs 6M	High RRS	WWC2	-0.0213	-0.239	-5.69	-0.237	0.813	0.925	NA	2.25	2.23	Higher at WK2
	WK2 vs 6M	High RRS	HMGB1	-0.0144	-0.239	-5.69	-0.236	0.813	0.925	NA	5.78	5.77	Higher at WK2
	WK2 vs 6M	High RRS	ORAI1	-0.00903	-0.239	-5.69	-0.236	0.813	0.925	NA	5.28	5.27	Higher at WK2
	WK2 vs 6M	High RRS	IFT70B	-0.0233	-0.239	-5.69	-0.236	0.814	0.925	NA	1.31	1.29	Higher at WK2
	WK2 vs 6M	High RRS	SEC31A	0.0126	0.238	-5.69	0.236	0.814	0.925	NA	5.81	5.82	Higher at 6M
	WK2 vs 6M	High RRS	TDP1	0.013	0.239	-5.69	0.236	0.814	0.925	NA	3.8	3.82	Higher at 6M
	WK2 vs 6M	High RRS	MEAK7	0.0118	0.238	-5.69	0.235	0.814	0.926	NA	3.09	3.11	Higher at 6M
	WK2 vs 6M	High RRS	CD151	-0.0157	-0.237	-5.69	-0.235	0.814	0.926	NA	3.13	3.13	Higher at WK2
	WK2 vs 6M	High RRS	ENSG00000279529	-0.0157	-0.237	-5.69	-0.234	0.815	0.926	NA	3.09	3.08	Higher at WK2
	WK2 vs 6M	High RRS	FANCI	-0.0191	-0.237	-5.69	-0.234	0.815	0.926	NA	2.46	2.43	Higher at WK2
	WK2 vs 6M	High RRS	PEDS1	0.00979	0.237	-5.69	0.234	0.815	0.926	NA	4.72	4.73	Higher at 6M
	WK2 vs 6M	High RRS	ENSG00000275437	0.0204	0.236	-5.69	0.233	0.816	0.926	NA	1.93	1.96	Higher at 6M
	WK2 vs 6M	High RRS	ENSG00000279901	0.0211	0.236	-5.69	0.233	0.816	0.926	NA	1.92	1.94	Higher at 6M
	WK2 vs 6M	High RRS	GDI1	-0.0114	-0.236	-5.69	-0.233	0.816	0.926	NA	6.49	6.48	Higher at WK2
	WK2 vs 6M	High RRS	MLX	0.00794	0.236	-5.69	0.233	0.816	0.926	NA	5.17	5.17	Higher at 6M
	WK2 vs 6M	High RRS	NAA60	-0.00781	-0.236	-5.69	-0.233	0.816	0.926	NA	5.37	5.36	Higher at WK2
	WK2 vs 6M	High RRS	NOC3L	0.0218	0.236	-5.69	0.233	0.815	0.926	NA	2.52	2.55	Higher at 6M
	WK2 vs 6M	High RRS	RAD18	0.0114	0.236	-5.69	0.233	0.816	0.926	NA	2.91	2.92	Higher at 6M
	WK2 vs 6M	High RRS	RPL21	-0.0285	-0.236	-5.69	-0.234	0.815	0.926	NA	6.06	6.03	Higher at WK2
	WK2 vs 6M	High RRS	TRIP4	-0.0138	-0.236	-5.69	-0.233	0.816	0.926	NA	3.48	3.47	Higher at WK2
	WK2 vs 6M	High RRS	TRPM2	0.0152	0.236	-5.69	0.233	0.816	0.926	NA	3.77	3.78	Higher at 6M
	WK2 vs 6M	High RRS	UBE2N	0.013	0.236	-5.69	0.233	0.816	0.926	NA	4.41	4.42	Higher at 6M
	WK2 vs 6M	High RRS	UQCRB	0.0235	0.236	-5.69	0.233	0.816	0.926	NA	3.31	3.35	Higher at 6M
	WK2 vs 6M	High RRS	ZNF627	-0.0283	-0.235	-5.69	-0.234	0.815	0.926	NA	1.8	1.77	Higher at WK2
	WK2 vs 6M	High RRS	ELK3	-0.00918	-0.235	-5.69	-0.233	0.816	0.926	NA	5.2	5.19	Higher at WK2
	WK2 vs 6M	High RRS	PRR11	0.0252	0.235	-5.69	0.233	0.816	0.926	NA	2.42	2.45	Higher at 6M
	WK2 vs 6M	High RRS	DYNC1I2	0.0113	0.235	-5.69	0.232	0.816	0.926	NA	4.4	4.41	Higher at 6M
	WK2 vs 6M	High RRS	NCAPD2	-0.0117	-0.235	-5.69	-0.232	0.816	0.926	NA	5.01	5	Higher at WK2
	WK2 vs 6M	High RRS	ABCF2.H2BK1	-0.0298	-0.233	-5.69	-0.232	0.817	0.927	NA	1.96	1.93	Higher at WK2
	WK2 vs 6M	High RRS	BLOC1S1	-0.0146	-0.234	-5.69	-0.232	0.817	0.927	NA	3.57	3.56	Higher at WK2
	WK2 vs 6M	High RRS	CCZ1	0.013	0.234	-5.69	0.232	0.817	0.927	NA	4	4.02	Higher at 6M
	WK2 vs 6M	High RRS	CELF1	-0.00661	-0.235	-5.69	-0.232	0.817	0.927	NA	7.37	7.36	Higher at WK2
	WK2 vs 6M	High RRS	POU5F2	-0.0141	-0.235	-5.69	-0.232	0.817	0.927	NA	4.22	4.2	Higher at WK2
	WK2 vs 6M	High RRS	ENSG00000260267	-0.0173	-0.234	-5.69	-0.232	0.817	0.927	NA	3.91	3.9	Higher at WK2
	WK2 vs 6M	High RRS	RTTN	0.0104	0.234	-5.69	0.231	0.817	0.927	NA	4.07	4.08	Higher at 6M
	WK2 vs 6M	High RRS	WSB2	0.0118	0.234	-5.69	0.231	0.817	0.927	NA	4.31	4.32	Higher at 6M
	WK2 vs 6M	High RRS	ENSG00000288604	0.0261	0.234	-5.69	0.231	0.817	0.927	NA	1.92	1.97	Higher at 6M
	WK2 vs 6M	High RRS	CCNYL1	0.0136	0.233	-5.69	0.231	0.818	0.927	NA	3.15	3.16	Higher at 6M
	WK2 vs 6M	High RRS	ENSG00000288741	-0.0221	-0.232	-5.69	-0.231	0.818	0.927	NA	1.79	1.77	Higher at WK2
	WK2 vs 6M	High RRS	BTBD2	0.00842	0.232	-5.69	0.23	0.818	0.927	NA	5.42	5.43	Higher at 6M
	WK2 vs 6M	High RRS	CWC27	0.0136	0.233	-5.69	0.23	0.818	0.927	NA	4.99	5	Higher at 6M
	WK2 vs 6M	High RRS	DVL3	-0.0111	-0.233	-5.69	-0.23	0.818	0.927	NA	5.47	5.46	Higher at WK2
	WK2 vs 6M	High RRS	ENSG00000289463	-0.0185	-0.232	-5.69	-0.23	0.818	0.927	NA	2.07	2.05	Higher at WK2
	WK2 vs 6M	High RRS	TAF6	-0.0117	-0.232	-5.69	-0.23	0.818	0.927	NA	4.86	4.85	Higher at WK2
	WK2 vs 6M	High RRS	THBS3	0.0164	0.233	-5.69	0.23	0.818	0.927	NA	3.02	3.03	Higher at 6M
	WK2 vs 6M	High RRS	UBR1	-0.00941	-0.232	-5.69	-0.23	0.818	0.927	NA	4.98	4.97	Higher at WK2
	WK2 vs 6M	High RRS	WDR35	-0.0144	-0.232	-5.69	-0.23	0.818	0.927	NA	2.36	2.34	Higher at WK2
	WK2 vs 6M	High RRS	RBBP4	0.00873	0.232	-5.69	0.229	0.819	0.927	NA	5.99	6	Higher at 6M
	WK2 vs 6M	High RRS	KNDC1	-0.0296	-0.232	-5.69	-0.229	0.819	0.927	NA	1.76	1.61	Higher at WK2
	WK2 vs 6M	High RRS	UBIAD1	-0.0101	-0.231	-5.69	-0.229	0.819	0.928	NA	4.3	4.29	Higher at WK2
	WK2 vs 6M	High RRS	ENSG00000273759	0.0243	0.229	-5.69	0.228	0.82	0.928	NA	1.56	1.58	Higher at 6M
	WK2 vs 6M	High RRS	IRF7	-0.0147	-0.231	-5.69	-0.228	0.819	0.928	NA	5.27	5.26	Higher at WK2
	WK2 vs 6M	High RRS	KAT6B	-0.0091	-0.23	-5.69	-0.228	0.82	0.928	NA	6.16	6.15	Higher at WK2
	WK2 vs 6M	High RRS	NDUFB2	0.0239	0.231	-5.69	0.228	0.82	0.928	NA	2	2.02	Higher at 6M
	WK2 vs 6M	High RRS	PMS2P3	0.014	0.231	-5.69	0.228	0.819	0.928	NA	3.59	3.62	Higher at 6M
	WK2 vs 6M	High RRS	SLAMF7	0.018	0.231	-5.69	0.228	0.819	0.928	NA	4.64	4.65	Higher at 6M
	WK2 vs 6M	High RRS	TESK2	-0.0109	-0.231	-5.69	-0.228	0.82	0.928	NA	3.28	3.27	Higher at WK2
	WK2 vs 6M	High RRS	TUBGCP3	-0.00683	-0.231	-5.69	-0.229	0.819	0.928	NA	5.25	5.24	Higher at WK2
	WK2 vs 6M	High RRS	ZSCAN26	-0.0144	-0.231	-5.69	-0.228	0.819	0.928	NA	2.72	2.7	Higher at WK2
	WK2 vs 6M	High RRS	GPR52	-0.0127	-0.23	-5.69	-0.227	0.82	0.928	NA	2.31	2.29	Higher at WK2
	WK2 vs 6M	High RRS	ACTR3C	-0.0107	-0.229	-5.69	-0.227	0.82	0.928	NA	3.13	3.12	Higher at WK2
	WK2 vs 6M	High RRS	TBC1D10B	-0.00881	-0.23	-5.69	-0.227	0.82	0.928	NA	5.67	5.66	Higher at WK2
	WK2 vs 6M	High RRS	B3GLCT	-0.023	-0.229	-5.69	-0.227	0.821	0.928	NA	1.49	1.46	Higher at WK2
	WK2 vs 6M	High RRS	DCXR	0.0153	0.229	-5.69	0.226	0.821	0.928	NA	3.5	3.51	Higher at 6M
	WK2 vs 6M	High RRS	ENSG00000263335	-0.0286	-0.228	-5.69	-0.226	0.821	0.928	NA	2.65	2.64	Higher at WK2
	WK2 vs 6M	High RRS	ENSG00000293476	-0.0147	-0.228	-5.69	-0.226	0.821	0.928	NA	3.56	3.55	Higher at WK2
	WK2 vs 6M	High RRS	FKBP5	-0.0304	-0.228	-5.69	-0.226	0.821	0.928	NA	6.7	6.67	Higher at WK2
	WK2 vs 6M	High RRS	FUCA2	-0.0166	-0.229	-5.69	-0.226	0.821	0.928	NA	2.73	2.72	Higher at WK2
	WK2 vs 6M	High RRS	LINC01355	-0.0135	-0.228	-5.69	-0.226	0.821	0.928	NA	3.38	3.37	Higher at WK2
	WK2 vs 6M	High RRS	LINC02604	0.0169	0.229	-5.69	0.226	0.821	0.928	NA	2.54	2.55	Higher at 6M
	WK2 vs 6M	High RRS	NOLC1	-0.0151	-0.229	-5.69	-0.226	0.821	0.928	NA	4.99	4.97	Higher at WK2
	WK2 vs 6M	High RRS	OAS3	-0.0246	-0.229	-5.69	-0.226	0.821	0.928	NA	6.51	6.5	Higher at WK2
	WK2 vs 6M	High RRS	RPL37	0.014	0.228	-5.69	0.226	0.821	0.928	NA	7.35	7.36	Higher at 6M
	WK2 vs 6M	High RRS	TLK1	0.00725	0.228	-5.69	0.226	0.821	0.928	NA	6.09	6.09	Higher at 6M
	WK2 vs 6M	High RRS	ZNF135	-0.024	-0.229	-5.69	-0.226	0.821	0.928	NA	1.72	1.72	Higher at WK2
	WK2 vs 6M	High RRS	ZZZ3	0.0146	0.229	-5.69	0.226	0.821	0.928	NA	4.44	4.45	Higher at 6M
	WK2 vs 6M	High RRS	ZNF133	-0.0155	-0.228	-5.69	-0.225	0.822	0.929	NA	2.62	2.6	Higher at WK2
	WK2 vs 6M	High RRS	C5orf22	-0.0109	-0.228	-5.69	-0.225	0.822	0.929	NA	3.5	3.49	Higher at WK2
	WK2 vs 6M	High RRS	DENR	0.011	0.227	-5.69	0.225	0.822	0.929	NA	4.1	4.11	Higher at 6M
	WK2 vs 6M	High RRS	HLA.F.AS1	0.0299	0.227	-5.69	0.225	0.822	0.929	NA	2.7	2.72	Higher at 6M
	WK2 vs 6M	High RRS	VPS13A	-0.0126	-0.227	-5.69	-0.225	0.822	0.929	NA	5.44	5.42	Higher at WK2
	WK2 vs 6M	High RRS	CSF1R	-0.0186	-0.227	-5.69	-0.225	0.822	0.929	NA	6.09	6.08	Higher at WK2
	WK2 vs 6M	High RRS	TMEM79	0.0198	0.226	-5.69	0.224	0.822	0.929	NA	2.34	2.36	Higher at 6M
	WK2 vs 6M	High RRS	ZRSR2P1	-0.0317	-0.227	-5.69	-0.224	0.822	0.929	NA	2.11	2.09	Higher at WK2
	WK2 vs 6M	High RRS	DOCK8.AS1	0.0216	0.227	-5.69	0.224	0.823	0.929	NA	1.35	1.35	Higher at 6M
	WK2 vs 6M	High RRS	NUFIP2	-0.00767	-0.226	-5.69	-0.224	0.823	0.929	NA	7.61	7.6	Higher at WK2
	WK2 vs 6M	High RRS	CFH	-0.0234	-0.226	-5.69	-0.224	0.823	0.929	NA	1.82	1.78	Higher at WK2
	WK2 vs 6M	High RRS	MIER2	0.0108	0.226	-5.69	0.224	0.823	0.929	NA	3.18	3.18	Higher at 6M
	WK2 vs 6M	High RRS	CHUK	-0.0138	-0.225	-5.69	-0.223	0.824	0.93	NA	3.65	3.63	Higher at WK2
	WK2 vs 6M	High RRS	DENND6A	-0.0103	-0.225	-5.69	-0.223	0.824	0.93	NA	4.22	4.21	Higher at WK2
	WK2 vs 6M	High RRS	ENSG00000296972	0.0255	0.225	-5.69	0.223	0.824	0.93	NA	1.51	1.53	Higher at 6M
	WK2 vs 6M	High RRS	FBXW11	0.00846	0.225	-5.69	0.223	0.824	0.93	NA	4.72	4.72	Higher at 6M
	WK2 vs 6M	High RRS	RPS8	-0.0167	-0.225	-5.69	-0.223	0.824	0.93	NA	7.05	7.03	Higher at WK2
	WK2 vs 6M	High RRS	SLC39A13.AS1	-0.0131	-0.225	-5.69	-0.223	0.824	0.93	NA	6.62	6.61	Higher at WK2
	WK2 vs 6M	High RRS	COMMD10	-0.0165	-0.225	-5.69	-0.222	0.824	0.93	NA	2.38	2.36	Higher at WK2
	WK2 vs 6M	High RRS	THNSL1	-0.0259	-0.225	-5.69	-0.222	0.824	0.93	NA	1.42	1.35	Higher at WK2
	WK2 vs 6M	High RRS	RGL4	-0.0165	-0.225	-5.69	-0.222	0.824	0.93	NA	3.12	3.11	Higher at WK2
	WK2 vs 6M	High RRS	RPL36	0.0133	0.225	-5.69	0.222	0.824	0.93	NA	7.12	7.13	Higher at 6M
	WK2 vs 6M	High RRS	BBX	-0.00852	-0.224	-5.69	-0.222	0.825	0.93	NA	5.89	5.88	Higher at WK2
	WK2 vs 6M	High RRS	EIF3J	-0.0104	-0.224	-5.69	-0.222	0.825	0.93	NA	4.08	4.07	Higher at WK2
	WK2 vs 6M	High RRS	ENSG00000271741	0.018	0.224	-5.69	0.221	0.825	0.93	NA	3.46	3.47	Higher at 6M
	WK2 vs 6M	High RRS	IPO5	-0.0143	-0.224	-5.69	-0.222	0.825	0.93	NA	4.65	4.64	Higher at WK2
	WK2 vs 6M	High RRS	PPIP5K2	-0.0105	-0.224	-5.69	-0.222	0.824	0.93	NA	5.26	5.24	Higher at WK2
	WK2 vs 6M	High RRS	ZC3H12C	0.0248	0.224	-5.69	0.222	0.825	0.93	NA	1.33	1.36	Higher at 6M
	WK2 vs 6M	High RRS	ARSD	0.0182	0.221	-5.69	0.218	0.827	0.93	NA	3.57	3.59	Higher at 6M
	WK2 vs 6M	High RRS	ASMTL.AS1	0.022	0.222	-5.69	0.219	0.826	0.93	NA	1.55	1.56	Higher at 6M
	WK2 vs 6M	High RRS	CELSR1	-0.0257	-0.222	-5.69	-0.219	0.827	0.93	NA	2.68	2.64	Higher at WK2
	WK2 vs 6M	High RRS	CMTM7	0.00788	0.222	-5.69	0.219	0.826	0.93	NA	4.82	4.83	Higher at 6M
	WK2 vs 6M	High RRS	CROT	0.0186	0.223	-5.69	0.22	0.826	0.93	NA	1.84	1.86	Higher at 6M
	WK2 vs 6M	High RRS	DDIT3	-0.0217	-0.221	-5.69	-0.219	0.827	0.93	NA	2.24	2.22	Higher at WK2
	WK2 vs 6M	High RRS	DGCR8	0.0138	0.222	-5.69	0.22	0.826	0.93	NA	4.56	4.57	Higher at 6M
	WK2 vs 6M	High RRS	ENSG00000273599	-0.0219	-0.222	-5.69	-0.22	0.826	0.93	NA	1.52	1.5	Higher at WK2
	WK2 vs 6M	High RRS	ENSG00000279348	-0.0117	-0.221	-5.69	-0.219	0.827	0.93	NA	2.59	2.58	Higher at WK2
	WK2 vs 6M	High RRS	GMPS	-0.0131	-0.222	-5.69	-0.22	0.826	0.93	NA	4.38	4.36	Higher at WK2
	WK2 vs 6M	High RRS	IKBKB	0.00797	0.223	-5.69	0.221	0.825	0.93	NA	6.06	6.07	Higher at 6M
	WK2 vs 6M	High RRS	LRRC37A	-0.0251	-0.221	-5.69	-0.218	0.827	0.93	NA	3.96	3.96	Higher at WK2
	WK2 vs 6M	High RRS	MAN2A1	0.00746	0.221	-5.69	0.219	0.827	0.93	NA	5.61	5.62	Higher at 6M
	WK2 vs 6M	High RRS	NR4A1	0.0243	0.223	-5.69	0.221	0.825	0.93	NA	2.15	2.17	Higher at 6M
	WK2 vs 6M	High RRS	PDLIM2	-0.00925	-0.222	-5.69	-0.219	0.826	0.93	NA	6.18	6.17	Higher at WK2
	WK2 vs 6M	High RRS	PFDN2	0.0189	0.221	-5.69	0.219	0.826	0.93	NA	1.98	2	Higher at 6M
	WK2 vs 6M	High RRS	PIAS4	0.0096	0.223	-5.69	0.22	0.826	0.93	NA	4.37	4.38	Higher at 6M
	WK2 vs 6M	High RRS	PSMA3.AS1	-0.00889	-0.221	-5.69	-0.219	0.827	0.93	NA	6.27	6.26	Higher at WK2
	WK2 vs 6M	High RRS	RPL13P12	-0.0339	-0.222	-5.69	-0.219	0.826	0.93	NA	2.81	2.73	Higher at WK2
	WK2 vs 6M	High RRS	RRAS	0.0201	0.221	-5.69	0.218	0.827	0.93	NA	2.36	2.38	Higher at 6M
	WK2 vs 6M	High RRS	RSBN1	0.00835	0.221	-5.69	0.219	0.827	0.93	NA	5.34	5.35	Higher at 6M
	WK2 vs 6M	High RRS	SET	-0.00909	-0.222	-5.69	-0.219	0.827	0.93	NA	6.52	6.51	Higher at WK2
	WK2 vs 6M	High RRS	SIAE	0.0116	0.222	-5.69	0.219	0.826	0.93	NA	2.36	2.37	Higher at 6M
	WK2 vs 6M	High RRS	ST20.MTHFS	-0.0228	-0.223	-5.69	-0.221	0.825	0.93	NA	3.06	3.03	Higher at WK2
	WK2 vs 6M	High RRS	USF1	0.00951	0.221	-5.69	0.219	0.827	0.93	NA	5.37	5.38	Higher at 6M
	WK2 vs 6M	High RRS	USP19	-0.0101	-0.221	-5.69	-0.219	0.827	0.93	NA	5.43	5.42	Higher at WK2
	WK2 vs 6M	High RRS	USP47	-0.0113	-0.221	-5.69	-0.219	0.827	0.93	NA	5.23	5.21	Higher at WK2
	WK2 vs 6M	High RRS	WDR37	0.00652	0.222	-5.69	0.219	0.826	0.93	NA	5.44	5.44	Higher at 6M
	WK2 vs 6M	High RRS	ZFP92	-0.0191	-0.224	-5.69	-0.221	0.825	0.93	NA	1.63	1.62	Higher at WK2
	WK2 vs 6M	High RRS	ZNF672	-0.00946	-0.223	-5.69	-0.22	0.826	0.93	NA	4.96	4.95	Higher at WK2
	WK2 vs 6M	High RRS	FAM32A	0.0107	0.221	-5.69	0.218	0.827	0.93	NA	4.67	4.67	Higher at 6M
	WK2 vs 6M	High RRS	ENSG00000287978	-0.0401	-0.221	-5.69	-0.218	0.827	0.93	NA	1.14	1.13	Higher at WK2
	WK2 vs 6M	High RRS	B3GALNT2	-0.0159	-0.22	-5.69	-0.218	0.827	0.93	NA	2.94	2.93	Higher at WK2
	WK2 vs 6M	High RRS	TNKS2	-0.00642	-0.22	-5.69	-0.218	0.827	0.93	NA	6.08	6.07	Higher at WK2
	WK2 vs 6M	High RRS	KLF11	-0.0143	-0.22	-5.69	-0.218	0.828	0.93	NA	3.68	3.67	Higher at WK2
	WK2 vs 6M	High RRS	PRKAR1B	0.0129	0.22	-5.69	0.218	0.828	0.93	NA	2.87	2.89	Higher at 6M
	WK2 vs 6M	High RRS	PRKAR2A	-0.00728	-0.22	-5.69	-0.217	0.828	0.93	NA	5.17	5.17	Higher at WK2
	WK2 vs 6M	High RRS	VWA8	-0.00888	-0.22	-5.69	-0.217	0.828	0.93	NA	4.57	4.56	Higher at WK2
	WK2 vs 6M	High RRS	HMGN2	-0.0103	-0.219	-5.69	-0.217	0.828	0.93	NA	6.63	6.62	Higher at WK2
	WK2 vs 6M	High RRS	QRICH1	0.00693	0.219	-5.69	0.217	0.828	0.93	NA	6.11	6.12	Higher at 6M
	WK2 vs 6M	High RRS	C6orf47	-0.00906	-0.219	-5.69	-0.216	0.829	0.931	NA	4.52	4.51	Higher at WK2
	WK2 vs 6M	High RRS	CKLF.CMTM1	0.0172	0.218	-5.69	0.216	0.829	0.931	NA	2.19	2.19	Higher at 6M
	WK2 vs 6M	High RRS	DOLPP1	0.012	0.219	-5.69	0.216	0.829	0.931	NA	2.35	2.36	Higher at 6M
	WK2 vs 6M	High RRS	FAM200A	-0.0221	-0.217	-5.69	-0.216	0.829	0.931	NA	1.39	1.37	Higher at WK2
	WK2 vs 6M	High RRS	GSDMD	0.0126	0.218	-5.69	0.216	0.829	0.931	NA	5.32	5.34	Higher at 6M
	WK2 vs 6M	High RRS	MAK16	-0.0131	-0.219	-5.69	-0.217	0.829	0.931	NA	3.04	3.02	Higher at WK2
	WK2 vs 6M	High RRS	OSBPL9	0.0078	0.218	-5.69	0.216	0.829	0.931	NA	5	5.01	Higher at 6M
	WK2 vs 6M	High RRS	PHF7	0.0182	0.218	-5.69	0.216	0.829	0.931	NA	1.65	1.67	Higher at 6M
	WK2 vs 6M	High RRS	R3HDM1	0.00932	0.218	-5.69	0.216	0.829	0.931	NA	4.96	4.96	Higher at 6M
	WK2 vs 6M	High RRS	SMARCD2	-0.00937	-0.218	-5.69	-0.216	0.829	0.931	NA	5.5	5.49	Higher at WK2
	WK2 vs 6M	High RRS	SRSF1	0.00673	0.218	-5.69	0.216	0.829	0.931	NA	6.83	6.84	Higher at 6M
	WK2 vs 6M	High RRS	ZNF570	-0.0139	-0.219	-5.69	-0.216	0.829	0.931	NA	2.18	2.17	Higher at WK2
	WK2 vs 6M	High RRS	ZNF667.AS1	0.0196	0.219	-5.69	0.217	0.829	0.931	NA	1.02	1.02	Higher at 6M
	WK2 vs 6M	High RRS	ENSG00000124593	0.0143	0.218	-5.69	0.216	0.829	0.931	NA	2.1	2.12	Higher at 6M
	WK2 vs 6M	High RRS	IKZF1	-0.00809	-0.218	-5.69	-0.215	0.829	0.931	NA	8.59	8.58	Higher at WK2
	WK2 vs 6M	High RRS	MPHOSPH8	-0.00995	-0.218	-5.69	-0.215	0.829	0.931	NA	6.1	6.09	Higher at WK2
	WK2 vs 6M	High RRS	UTP23	0.0126	0.218	-5.69	0.215	0.83	0.931	NA	3.31	3.32	Higher at 6M
	WK2 vs 6M	High RRS	ZNF232	0.0238	0.218	-5.69	0.215	0.83	0.931	NA	1.46	1.49	Higher at 6M
	WK2 vs 6M	High RRS	ENSG00000260257	-0.0134	-0.217	-5.69	-0.215	0.83	0.931	NA	2.76	2.75	Higher at WK2
	WK2 vs 6M	High RRS	SCYL3	-0.00821	-0.217	-5.69	-0.215	0.83	0.931	NA	4.07	4.06	Higher at WK2
	WK2 vs 6M	High RRS	NIPSNAP2	0.0108	0.216	-5.69	0.214	0.831	0.932	NA	3.8	3.81	Higher at 6M
	WK2 vs 6M	High RRS	ATL2	0.0113	0.216	-5.69	0.213	0.831	0.932	NA	3.16	3.17	Higher at 6M
	WK2 vs 6M	High RRS	EIF3E	-0.0135	-0.216	-5.69	-0.213	0.831	0.932	NA	5.93	5.91	Higher at WK2
	WK2 vs 6M	High RRS	FAM219A	0.0123	0.216	-5.69	0.213	0.831	0.932	NA	3.88	3.89	Higher at 6M
	WK2 vs 6M	High RRS	GSS	-0.017	-0.216	-5.69	-0.214	0.831	0.932	NA	2.86	2.84	Higher at WK2
	WK2 vs 6M	High RRS	MSL3	-0.00873	-0.216	-5.69	-0.213	0.831	0.932	NA	6.33	6.32	Higher at WK2
	WK2 vs 6M	High RRS	RPS26	-0.0157	-0.216	-5.69	-0.214	0.831	0.932	NA	6.32	6.3	Higher at WK2
	WK2 vs 6M	High RRS	TBCC	0.0125	0.216	-5.69	0.213	0.831	0.932	NA	4.23	4.24	Higher at 6M
	WK2 vs 6M	High RRS	RGPD5	0.0827	0.214	-5.69	0.213	0.832	0.932	NA	2.75	2.83	Higher at 6M
	WK2 vs 6M	High RRS	SYCP2	0.031	0.215	-5.69	0.213	0.832	0.932	NA	1.18	1.2	Higher at 6M
	WK2 vs 6M	High RRS	PIK3R1	0.00815	0.215	-5.69	0.212	0.832	0.932	NA	6.7	6.71	Higher at 6M
	WK2 vs 6M	High RRS	AIFM2	0.0212	0.214	-5.69	0.212	0.832	0.932	NA	1.77	1.79	Higher at 6M
	WK2 vs 6M	High RRS	ITGA6.AS1	0.0116	0.214	-5.69	0.212	0.832	0.932	NA	1.99	1.99	Higher at 6M
	WK2 vs 6M	High RRS	LINC02580	0.0133	0.214	-5.69	0.212	0.832	0.932	NA	3.16	3.18	Higher at 6M
	WK2 vs 6M	High RRS	STOML1	0.0141	0.214	-5.69	0.212	0.832	0.932	NA	2.29	2.31	Higher at 6M
	WK2 vs 6M	High RRS	ZNF416	-0.0169	-0.213	-5.69	-0.212	0.832	0.932	NA	1.85	1.84	Higher at WK2
	WK2 vs 6M	High RRS	SLC20A2	0.0101	0.214	-5.69	0.212	0.832	0.932	NA	3.47	3.48	Higher at 6M
	WK2 vs 6M	High RRS	GNPDA2	-0.0159	-0.214	-5.69	-0.211	0.833	0.932	NA	2.05	2.03	Higher at WK2
	WK2 vs 6M	High RRS	ENSG00000279722	-0.0196	-0.213	-5.69	-0.211	0.833	0.933	NA	1.95	1.92	Higher at WK2
	WK2 vs 6M	High RRS	HOMEZ	0.011	0.213	-5.69	0.211	0.833	0.933	NA	3.86	3.87	Higher at 6M
	WK2 vs 6M	High RRS	BLCAP	0.00654	0.213	-5.69	0.211	0.833	0.933	NA	5.65	5.66	Higher at 6M
	WK2 vs 6M	High RRS	DCTN2	0.00714	0.213	-5.69	0.211	0.833	0.933	NA	5.14	5.15	Higher at 6M
	WK2 vs 6M	High RRS	PSMD6	-0.00761	-0.213	-5.69	-0.211	0.833	0.933	NA	4.94	4.94	Higher at WK2
	WK2 vs 6M	High RRS	WDR19	-0.012	-0.213	-5.69	-0.211	0.833	0.933	NA	2.93	2.93	Higher at WK2
	WK2 vs 6M	High RRS	TTLL5	-0.00959	-0.213	-5.69	-0.21	0.833	0.933	NA	4.21	4.2	Higher at WK2
	WK2 vs 6M	High RRS	ZNF358	0.0185	0.213	-5.69	0.21	0.833	0.933	NA	2.38	2.4	Higher at 6M
	WK2 vs 6M	High RRS	ENSG00000288992	-0.0283	-0.212	-5.69	-0.21	0.834	0.933	NA	1.31	1.29	Higher at WK2
	WK2 vs 6M	High RRS	ENSG00000296912	-0.02	-0.212	-5.69	-0.21	0.834	0.933	NA	5.59	5.57	Higher at WK2
	WK2 vs 6M	High RRS	ENSG00000261832	0.0283	0.212	-5.69	0.21	0.834	0.933	NA	2.68	2.63	Higher at 6M
	WK2 vs 6M	High RRS	CWF19L1	0.00892	0.212	-5.69	0.209	0.834	0.933	NA	3.61	3.62	Higher at 6M
	WK2 vs 6M	High RRS	TNFSF8	0.013	0.211	-5.69	0.209	0.834	0.933	NA	4.97	4.98	Higher at 6M
	WK2 vs 6M	High RRS	YTHDF1	0.00769	0.211	-5.69	0.209	0.834	0.933	NA	5.01	5.02	Higher at 6M
	WK2 vs 6M	High RRS	ZNF155	-0.0172	-0.211	-5.69	-0.209	0.835	0.934	NA	2.16	2.14	Higher at WK2
	WK2 vs 6M	High RRS	ENSG00000279328	-0.0181	-0.211	-5.69	-0.209	0.835	0.934	NA	1.69	1.69	Higher at WK2
	WK2 vs 6M	High RRS	H2AZ1	-0.0146	-0.211	-5.69	-0.208	0.835	0.934	NA	4.34	4.32	Higher at WK2
	WK2 vs 6M	High RRS	DUS4L.BCAP29	-0.016	-0.21	-5.69	-0.208	0.835	0.934	NA	2.91	2.9	Higher at WK2
	WK2 vs 6M	High RRS	NLK	-0.00877	-0.21	-5.69	-0.208	0.835	0.934	NA	4.08	4.07	Higher at WK2
	WK2 vs 6M	High RRS	FPASL	0.0197	0.21	-5.69	0.208	0.835	0.934	NA	1.54	1.56	Higher at 6M
	WK2 vs 6M	High RRS	AASS	-0.0171	-0.209	-5.69	-0.207	0.836	0.934	NA	2.08	2.06	Higher at WK2
	WK2 vs 6M	High RRS	ATP13A3	0.00839	0.21	-5.69	0.207	0.836	0.934	NA	5.32	5.33	Higher at 6M
	WK2 vs 6M	High RRS	ENSG00000294598	-0.0118	-0.209	-5.69	-0.207	0.836	0.934	NA	6.01	6	Higher at WK2
	WK2 vs 6M	High RRS	SSNA1	-0.0127	-0.21	-5.69	-0.207	0.836	0.934	NA	3.98	3.97	Higher at WK2
	WK2 vs 6M	High RRS	ENSG00000286809	0.018	0.209	-5.69	0.206	0.836	0.934	NA	1.82	1.84	Higher at 6M
	WK2 vs 6M	High RRS	OGFOD1	0.00935	0.209	-5.69	0.206	0.836	0.934	NA	3.53	3.54	Higher at 6M
	WK2 vs 6M	High RRS	RCN3	-0.0208	-0.209	-5.69	-0.207	0.836	0.934	NA	3.29	3.25	Higher at WK2
	WK2 vs 6M	High RRS	RPAP1	-0.0102	-0.209	-5.69	-0.207	0.836	0.934	NA	3.43	3.42	Higher at WK2
	WK2 vs 6M	High RRS	SIAH1	0.012	0.209	-5.69	0.207	0.836	0.934	NA	3.54	3.56	Higher at 6M
	WK2 vs 6M	High RRS	SPRYD3	-0.00916	-0.209	-5.69	-0.206	0.836	0.934	NA	5.16	5.15	Higher at WK2
	WK2 vs 6M	High RRS	TAF15	0.009	0.209	-5.69	0.206	0.836	0.934	NA	6.53	6.54	Higher at 6M
	WK2 vs 6M	High RRS	AGMAT	-0.0144	-0.209	-5.69	-0.206	0.837	0.934	NA	1.69	1.69	Higher at WK2
	WK2 vs 6M	High RRS	ANKIB1	0.00691	0.208	-5.69	0.205	0.837	0.935	NA	4.82	4.83	Higher at 6M
	WK2 vs 6M	High RRS	RPL26	0.0333	0.208	-5.69	0.205	0.837	0.935	NA	4.5	4.53	Higher at 6M
	WK2 vs 6M	High RRS	SH3GLB2	-0.0141	-0.208	-5.69	-0.205	0.837	0.935	NA	5.56	5.54	Higher at WK2
	WK2 vs 6M	High RRS	SRRM2	0.0129	0.208	-5.69	0.205	0.837	0.935	NA	9.74	9.75	Higher at 6M
	WK2 vs 6M	High RRS	CASZ1	0.0097	0.208	-5.69	0.205	0.837	0.935	NA	4.28	4.3	Higher at 6M
	WK2 vs 6M	High RRS	CANX	-0.0106	-0.207	-5.69	-0.205	0.838	0.935	NA	7.04	7.03	Higher at WK2
	WK2 vs 6M	High RRS	S1PR5	-0.0178	-0.207	-5.69	-0.205	0.838	0.935	NA	4.47	4.45	Higher at WK2
	WK2 vs 6M	High RRS	ENSG00000302426	-0.0211	-0.206	-5.69	-0.205	0.838	0.935	NA	1.62	1.6	Higher at WK2
	WK2 vs 6M	High RRS	DHX38	0.00953	0.206	-5.69	0.204	0.838	0.935	NA	5.75	5.76	Higher at 6M
	WK2 vs 6M	High RRS	ENSG00000273272	0.0244	0.206	-5.69	0.204	0.838	0.935	NA	1.51	1.52	Higher at 6M
	WK2 vs 6M	High RRS	PRPF8	-0.0132	-0.206	-5.69	-0.204	0.838	0.935	NA	7.73	7.72	Higher at WK2
	WK2 vs 6M	High RRS	THAP9.AS1	-0.0134	-0.206	-5.69	-0.204	0.838	0.935	NA	3.35	3.34	Higher at WK2
	WK2 vs 6M	High RRS	SLC26A6	0.016	0.206	-5.69	0.204	0.839	0.935	NA	2.85	2.87	Higher at 6M
	WK2 vs 6M	High RRS	STX4	0.0109	0.206	-5.69	0.204	0.839	0.935	NA	4.81	4.82	Higher at 6M
	WK2 vs 6M	High RRS	FMO5	0.016	0.206	-5.69	0.204	0.839	0.935	NA	1.6	1.61	Higher at 6M
	WK2 vs 6M	High RRS	KRBOX4	0.019	0.206	-5.69	0.203	0.839	0.936	NA	2.39	2.41	Higher at 6M
	WK2 vs 6M	High RRS	ABI2	0.00824	0.205	-5.69	0.203	0.839	0.936	NA	4.31	4.32	Higher at 6M
	WK2 vs 6M	High RRS	AIG1	0.0159	0.205	-5.69	0.203	0.839	0.936	NA	2.85	2.86	Higher at 6M
	WK2 vs 6M	High RRS	APLF	0.0198	0.204	-5.69	0.202	0.84	0.936	NA	1.45	1.49	Higher at 6M
	WK2 vs 6M	High RRS	C2CD3	0.00622	0.205	-5.69	0.202	0.84	0.936	NA	5.78	5.79	Higher at 6M
	WK2 vs 6M	High RRS	COL6A3	-0.0244	-0.204	-5.69	-0.202	0.84	0.936	NA	1.66	1.63	Higher at WK2
	WK2 vs 6M	High RRS	CSTB	-0.0114	-0.204	-5.69	-0.202	0.84	0.936	NA	5.18	5.17	Higher at WK2
	WK2 vs 6M	High RRS	ERMP1	0.0101	0.204	-5.69	0.202	0.84	0.936	NA	4.33	4.34	Higher at 6M
	WK2 vs 6M	High RRS	FAM216A	0.0144	0.204	-5.69	0.202	0.84	0.936	NA	2.05	2.07	Higher at 6M
	WK2 vs 6M	High RRS	IP6K2	0.00814	0.205	-5.69	0.202	0.84	0.936	NA	4.68	4.69	Higher at 6M
	WK2 vs 6M	High RRS	STRIP1	-0.00735	-0.205	-5.69	-0.203	0.839	0.936	NA	4.87	4.87	Higher at WK2
	WK2 vs 6M	High RRS	TCF7L2	0.0145	0.205	-5.69	0.203	0.84	0.936	NA	4.77	4.78	Higher at 6M
	WK2 vs 6M	High RRS	TMED2	-0.00933	-0.204	-5.69	-0.202	0.84	0.936	NA	5.38	5.37	Higher at WK2
	WK2 vs 6M	High RRS	TOMM6	-0.0199	-0.204	-5.69	-0.202	0.84	0.936	NA	3.21	3.21	Higher at WK2
	WK2 vs 6M	High RRS	URB2	0.00956	0.204	-5.69	0.202	0.84	0.936	NA	3.16	3.16	Higher at 6M
	WK2 vs 6M	High RRS	ZNF132	-0.0213	-0.205	-5.69	-0.203	0.839	0.936	NA	1.61	1.56	Higher at WK2
	WK2 vs 6M	High RRS	GPR68	-0.0144	-0.204	-5.69	-0.201	0.84	0.936	NA	2.53	2.51	Higher at WK2
	WK2 vs 6M	High RRS	RIMBP3	-0.0144	-0.204	-5.69	-0.201	0.84	0.936	NA	2.92	2.91	Higher at WK2
	WK2 vs 6M	High RRS	RPL35A	0.0171	0.204	-5.69	0.201	0.84	0.936	NA	5.1	5.12	Higher at 6M
	WK2 vs 6M	High RRS	ABHD6	0.014	0.202	-5.7	0.2	0.841	0.936	NA	2.25	2.27	Higher at 6M
	WK2 vs 6M	High RRS	CAMTA2	0.00955	0.203	-5.69	0.2	0.841	0.936	NA	5.85	5.86	Higher at 6M
	WK2 vs 6M	High RRS	CCR2	0.0153	0.203	-5.69	0.2	0.841	0.936	NA	5.21	5.23	Higher at 6M
	WK2 vs 6M	High RRS	CRYBG1	-0.0081	-0.202	-5.7	-0.2	0.842	0.936	NA	6.49	6.48	Higher at WK2
	WK2 vs 6M	High RRS	FBXO8	0.0141	0.203	-5.7	0.2	0.841	0.936	NA	2.36	2.38	Higher at 6M
	WK2 vs 6M	High RRS	KCNAB2	-0.00642	-0.202	-5.69	-0.2	0.841	0.936	NA	7.29	7.28	Higher at WK2
	WK2 vs 6M	High RRS	LARGE1	0.0205	0.202	-5.7	0.2	0.842	0.936	NA	2.28	2.29	Higher at 6M
	WK2 vs 6M	High RRS	MICOS13	-0.014	-0.202	-5.7	-0.2	0.842	0.936	NA	1.74	1.73	Higher at WK2
	WK2 vs 6M	High RRS	MKI67	0.034	0.203	-5.69	0.201	0.841	0.936	NA	4.15	4.18	Higher at 6M
	WK2 vs 6M	High RRS	SLC35D2	-0.0157	-0.202	-5.7	-0.2	0.841	0.936	NA	2.62	2.61	Higher at WK2
	WK2 vs 6M	High RRS	STARD4	-0.018	-0.203	-5.69	-0.2	0.841	0.936	NA	2.24	2.21	Higher at WK2
	WK2 vs 6M	High RRS	TIPRL	-0.00958	-0.202	-5.7	-0.2	0.842	0.936	NA	3.54	3.53	Higher at WK2
	WK2 vs 6M	High RRS	TM9SF1	-0.00975	-0.202	-5.7	-0.2	0.841	0.936	NA	3.85	3.84	Higher at WK2
	WK2 vs 6M	High RRS	TMEM106B	-0.0122	-0.203	-5.69	-0.201	0.841	0.936	NA	4.59	4.58	Higher at WK2
	WK2 vs 6M	High RRS	XRCC3	-0.0125	-0.203	-5.69	-0.2	0.841	0.936	NA	2.25	2.24	Higher at WK2
	WK2 vs 6M	High RRS	ZNF768	-0.0125	-0.202	-5.7	-0.2	0.842	0.936	NA	2.69	2.67	Higher at WK2
	WK2 vs 6M	High RRS	PREPL	-0.0115	-0.202	-5.7	-0.2	0.842	0.936	NA	4.39	4.37	Higher at WK2
	WK2 vs 6M	High RRS	CLK1	0.00835	0.202	-5.7	0.199	0.842	0.936	NA	6.41	6.42	Higher at 6M
	WK2 vs 6M	High RRS	AP1S3	0.0177	0.201	-5.7	0.199	0.842	0.936	NA	1.35	1.36	Higher at 6M
	WK2 vs 6M	High RRS	APPL1	-0.00937	-0.199	-5.7	-0.197	0.844	0.936	NA	4.7	4.69	Higher at WK2
	WK2 vs 6M	High RRS	CACFD1	-0.0129	-0.201	-5.7	-0.199	0.842	0.936	NA	1.76	1.76	Higher at WK2
	WK2 vs 6M	High RRS	CBFA2T3	0.0116	0.2	-5.7	0.198	0.843	0.936	NA	5.84	5.85	Higher at 6M
	WK2 vs 6M	High RRS	CFL2	-0.0179	-0.199	-5.7	-0.197	0.843	0.936	NA	1.45	1.43	Higher at WK2
	WK2 vs 6M	High RRS	DNAJC25.GNG10	-0.0327	-0.201	-5.7	-0.198	0.843	0.936	NA	1.13	1.12	Higher at WK2
	WK2 vs 6M	High RRS	DUSP12	-0.0153	-0.199	-5.7	-0.197	0.844	0.936	NA	2.04	2.02	Higher at WK2
	WK2 vs 6M	High RRS	ENSG00000268858	0.0109	0.201	-5.7	0.199	0.842	0.936	NA	4.95	4.96	Higher at 6M
	WK2 vs 6M	High RRS	ENSG00000291131	-0.0148	-0.2	-5.7	-0.198	0.843	0.936	NA	3.89	3.87	Higher at WK2
	WK2 vs 6M	High RRS	ENSG00000293497	0.0168	0.2	-5.7	0.198	0.843	0.936	NA	2.78	2.79	Higher at 6M
	WK2 vs 6M	High RRS	HM13	-0.00867	-0.2	-5.7	-0.198	0.843	0.936	NA	6.46	6.45	Higher at WK2
	WK2 vs 6M	High RRS	LONRF3	0.0143	0.199	-5.7	0.197	0.844	0.936	NA	3.32	3.34	Higher at 6M
	WK2 vs 6M	High RRS	LRWD1	0.0108	0.2	-5.7	0.197	0.843	0.936	NA	3.91	3.92	Higher at 6M
	WK2 vs 6M	High RRS	NOP2	0.01	0.2	-5.7	0.197	0.843	0.936	NA	4.08	4.09	Higher at 6M
	WK2 vs 6M	High RRS	NUDC	-0.00969	-0.2	-5.7	-0.198	0.843	0.936	NA	4.76	4.75	Higher at WK2
	WK2 vs 6M	High RRS	PRKXP1	0.0171	0.2	-5.7	0.198	0.843	0.936	NA	1.8	1.82	Higher at 6M
	WK2 vs 6M	High RRS	SEPHS2	-0.0105	-0.2	-5.7	-0.198	0.843	0.936	NA	4.68	4.67	Higher at WK2
	WK2 vs 6M	High RRS	SMARCA2	0.00742	0.201	-5.7	0.199	0.843	0.936	NA	7.58	7.59	Higher at 6M
	WK2 vs 6M	High RRS	SUMO2	0.0083	0.2	-5.7	0.198	0.843	0.936	NA	5.53	5.54	Higher at 6M
	WK2 vs 6M	High RRS	TBCK	0.0113	0.2	-5.7	0.198	0.843	0.936	NA	3.98	4	Higher at 6M
	WK2 vs 6M	High RRS	TMEM128	0.0206	0.2	-5.7	0.199	0.843	0.936	NA	1.76	1.78	Higher at 6M
	WK2 vs 6M	High RRS	TMPRSS9	-0.0478	-0.2	-5.7	-0.197	0.844	0.936	NA	1.91	1.81	Higher at WK2
	WK2 vs 6M	High RRS	ZNRF2	-0.00996	-0.201	-5.7	-0.199	0.842	0.936	NA	4.73	4.72	Higher at WK2
	WK2 vs 6M	High RRS	PFKFB2	-0.0165	-0.199	-5.7	-0.197	0.844	0.936	NA	3.63	3.61	Higher at WK2
	WK2 vs 6M	High RRS	ZNHIT1	0.012	0.199	-5.7	0.197	0.844	0.936	NA	3.83	3.84	Higher at 6M
	WK2 vs 6M	High RRS	JPT2	0.0101	0.199	-5.7	0.196	0.844	0.936	NA	3.81	3.82	Higher at 6M
	WK2 vs 6M	High RRS	PPP1R8	0.00987	0.199	-5.7	0.197	0.844	0.936	NA	3.68	3.69	Higher at 6M
	WK2 vs 6M	High RRS	KRCC1	-0.0117	-0.198	-5.7	-0.196	0.844	0.937	NA	3.07	3.06	Higher at WK2
	WK2 vs 6M	High RRS	ENSG00000289701	0.0321	0.197	-5.7	0.196	0.845	0.937	NA	1.38	1.41	Higher at 6M
	WK2 vs 6M	High RRS	ACTL6A	0.0109	0.198	-5.7	0.195	0.845	0.937	NA	3.14	3.15	Higher at 6M
	WK2 vs 6M	High RRS	BAIAP2	0.0149	0.198	-5.7	0.196	0.845	0.937	NA	2.54	2.57	Higher at 6M
	WK2 vs 6M	High RRS	SNRNP200	-0.00903	-0.198	-5.7	-0.195	0.845	0.937	NA	7.44	7.43	Higher at WK2
	WK2 vs 6M	High RRS	GGA3	-0.0089	-0.197	-5.7	-0.195	0.845	0.937	NA	5.86	5.85	Higher at WK2
	WK2 vs 6M	High RRS	SMIM13	-0.0196	-0.196	-5.7	-0.195	0.845	0.937	NA	1.73	1.71	Higher at WK2
	WK2 vs 6M	High RRS	RPS6KB1	0.00712	0.197	-5.7	0.195	0.846	0.937	NA	4.46	4.46	Higher at 6M
	WK2 vs 6M	High RRS	MLXIP	0.00993	0.197	-5.7	0.195	0.846	0.937	NA	6.97	6.98	Higher at 6M
	WK2 vs 6M	High RRS	CD9	-0.0173	-0.196	-5.7	-0.194	0.846	0.937	NA	4.11	4.09	Higher at WK2
	WK2 vs 6M	High RRS	TADA2A	0.0131	0.196	-5.7	0.194	0.846	0.937	NA	2.73	2.75	Higher at 6M
	WK2 vs 6M	High RRS	TPPP3	-0.0268	-0.196	-5.7	-0.194	0.846	0.937	NA	1.8	1.81	Higher at WK2
	WK2 vs 6M	High RRS	VEZT	0.0106	0.196	-5.7	0.194	0.846	0.937	NA	3.77	3.78	Higher at 6M
	WK2 vs 6M	High RRS	CSNK1G2	0.00797	0.196	-5.7	0.194	0.846	0.938	NA	6.73	6.74	Higher at 6M
	WK2 vs 6M	High RRS	PDCD6	0.00692	0.196	-5.7	0.194	0.846	0.938	NA	5.31	5.32	Higher at 6M
	WK2 vs 6M	High RRS	ASPM	-0.0328	-0.195	-5.7	-0.193	0.847	0.938	NA	1.61	1.57	Higher at WK2
	WK2 vs 6M	High RRS	ATXN7L3	0.00598	0.196	-5.7	0.194	0.846	0.938	NA	5.62	5.63	Higher at 6M
	WK2 vs 6M	High RRS	MLLT10	0.00735	0.196	-5.7	0.193	0.847	0.938	NA	4.85	4.86	Higher at 6M
	WK2 vs 6M	High RRS	RSL24D1	0.0243	0.195	-5.7	0.193	0.847	0.938	NA	2.28	2.26	Higher at 6M
	WK2 vs 6M	High RRS	SIRPD	-0.0237	-0.196	-5.7	-0.194	0.846	0.938	NA	1.38	1.35	Higher at WK2
	WK2 vs 6M	High RRS	DDX24	0.00796	0.195	-5.7	0.193	0.847	0.938	NA	6.41	6.42	Higher at 6M
	WK2 vs 6M	High RRS	LINC01126	0.0157	0.195	-5.7	0.193	0.847	0.938	NA	3.63	3.64	Higher at 6M
	WK2 vs 6M	High RRS	ARMC1	0.00954	0.194	-5.7	0.192	0.848	0.938	NA	3.23	3.24	Higher at 6M
	WK2 vs 6M	High RRS	ENSG00000279281	-0.0137	-0.195	-5.7	-0.192	0.847	0.938	NA	2.1	2.09	Higher at WK2
	WK2 vs 6M	High RRS	KHDRBS1	-0.00686	-0.195	-5.7	-0.193	0.847	0.938	NA	6.04	6.03	Higher at WK2
	WK2 vs 6M	High RRS	SAP25	-0.0233	-0.195	-5.7	-0.192	0.847	0.938	NA	2.82	2.79	Higher at WK2
	WK2 vs 6M	High RRS	TTC28	-0.0155	-0.194	-5.7	-0.192	0.848	0.938	NA	2.1	2.06	Higher at WK2
	WK2 vs 6M	High RRS	ZNF56P	-0.0107	-0.195	-5.7	-0.192	0.848	0.938	NA	3.11	3.1	Higher at WK2
	WK2 vs 6M	High RRS	ZNF689	0.0102	0.194	-5.7	0.192	0.848	0.938	NA	3.51	3.53	Higher at 6M
	WK2 vs 6M	High RRS	RPL29	-0.0123	-0.194	-5.7	-0.192	0.848	0.938	NA	7.05	7.04	Higher at WK2
	WK2 vs 6M	High RRS	ADD2	-0.0117	-0.193	-5.7	-0.191	0.848	0.938	NA	3.52	3.51	Higher at WK2
	WK2 vs 6M	High RRS	ATXN10	0.00884	0.194	-5.7	0.192	0.848	0.938	NA	4.14	4.15	Higher at 6M
	WK2 vs 6M	High RRS	CLEC4A	-0.0162	-0.193	-5.7	-0.191	0.848	0.938	NA	2.76	2.74	Higher at WK2
	WK2 vs 6M	High RRS	ENSG00000287778	0.0214	0.193	-5.7	0.191	0.848	0.938	NA	1.53	1.52	Higher at 6M
	WK2 vs 6M	High RRS	FASN	0.0122	0.193	-5.7	0.191	0.848	0.938	NA	5	5.01	Higher at 6M
	WK2 vs 6M	High RRS	MCOLN2	-0.017	-0.194	-5.7	-0.191	0.848	0.938	NA	2.01	1.99	Higher at WK2
	WK2 vs 6M	High RRS	PARG	-0.00785	-0.193	-5.7	-0.191	0.848	0.938	NA	4.18	4.17	Higher at WK2
	WK2 vs 6M	High RRS	ZNF527	0.0146	0.194	-5.7	0.192	0.848	0.938	NA	1.75	1.76	Higher at 6M
	WK2 vs 6M	High RRS	CCDC92	0.00838	0.192	-5.7	0.19	0.849	0.938	NA	5.06	5.07	Higher at 6M
	WK2 vs 6M	High RRS	GEMIN8	0.0146	0.192	-5.7	0.19	0.85	0.938	NA	2.26	2.28	Higher at 6M
	WK2 vs 6M	High RRS	IDH3B	-0.00695	-0.192	-5.7	-0.19	0.849	0.938	NA	4.52	4.51	Higher at WK2
	WK2 vs 6M	High RRS	IPCEF1	-0.00754	-0.191	-5.7	-0.189	0.85	0.938	NA	5.81	5.8	Higher at WK2
	WK2 vs 6M	High RRS	LINC02980	0.011	0.192	-5.7	0.19	0.849	0.938	NA	2.48	2.49	Higher at 6M
	WK2 vs 6M	High RRS	NEDD1	-0.0123	-0.192	-5.7	-0.189	0.85	0.938	NA	3.18	3.17	Higher at WK2
	WK2 vs 6M	High RRS	OTULINL	0.00974	0.192	-5.7	0.19	0.849	0.938	NA	4.53	4.54	Higher at 6M
	WK2 vs 6M	High RRS	PARP11	-0.00773	-0.193	-5.7	-0.191	0.849	0.938	NA	4.12	4.11	Higher at WK2
	WK2 vs 6M	High RRS	PDIA3	-0.00947	-0.192	-5.7	-0.19	0.849	0.938	NA	6.32	6.31	Higher at WK2
	WK2 vs 6M	High RRS	RALGDS	0.0108	0.192	-5.7	0.19	0.849	0.938	NA	5.76	5.77	Higher at 6M
	WK2 vs 6M	High RRS	RHBDD2	-0.0101	-0.192	-5.7	-0.19	0.849	0.938	NA	4.56	4.55	Higher at WK2
	WK2 vs 6M	High RRS	TRMT10B	0.0116	0.192	-5.7	0.19	0.85	0.938	NA	2.2	2.21	Higher at 6M
	WK2 vs 6M	High RRS	TUBE1	-0.0125	-0.192	-5.7	-0.19	0.85	0.938	NA	2.49	2.48	Higher at WK2
	WK2 vs 6M	High RRS	UBE2G1	-0.00741	-0.193	-5.7	-0.191	0.849	0.938	NA	5.02	5.01	Higher at WK2
	WK2 vs 6M	High RRS	UBR4	-0.00805	-0.192	-5.7	-0.19	0.849	0.938	NA	7.89	7.88	Higher at WK2
	WK2 vs 6M	High RRS	YBEY	0.013	0.192	-5.7	0.19	0.849	0.938	NA	1.99	2	Higher at 6M
	WK2 vs 6M	High RRS	ZNF189	-0.0113	-0.192	-5.7	-0.19	0.85	0.938	NA	3.25	3.22	Higher at WK2
	WK2 vs 6M	High RRS	ZNF7	0.0104	0.192	-5.7	0.189	0.85	0.938	NA	3.63	3.64	Higher at 6M
	WK2 vs 6M	High RRS	FTCDNL1	-0.018	-0.191	-5.7	-0.189	0.85	0.938	NA	1.47	1.45	Higher at WK2
	WK2 vs 6M	High RRS	C10orf105	-0.0156	-0.191	-5.7	-0.189	0.85	0.938	NA	3.81	3.8	Higher at WK2
	WK2 vs 6M	High RRS	MRPL28	-0.00929	-0.191	-5.7	-0.189	0.85	0.938	NA	3.88	3.87	Higher at WK2
	WK2 vs 6M	High RRS	SAE1	0.00797	0.191	-5.7	0.188	0.851	0.939	NA	4.1	4.1	Higher at 6M
	WK2 vs 6M	High RRS	TSPAN33	0.0165	0.191	-5.7	0.189	0.85	0.939	NA	3.63	3.66	Higher at 6M
	WK2 vs 6M	High RRS	NDUFB3	-0.0192	-0.191	-5.7	-0.188	0.851	0.939	NA	1.16	1.14	Higher at WK2
	WK2 vs 6M	High RRS	CEACAM21	-0.0104	-0.19	-5.7	-0.188	0.851	0.939	NA	3.05	3.04	Higher at WK2
	WK2 vs 6M	High RRS	ZFTRAF1	-0.00885	-0.19	-5.7	-0.188	0.851	0.939	NA	5.58	5.57	Higher at WK2
	WK2 vs 6M	High RRS	RPS27L	-0.0146	-0.19	-5.7	-0.188	0.851	0.939	NA	2.59	2.57	Higher at WK2
	WK2 vs 6M	High RRS	TMEM242	-0.0104	-0.19	-5.7	-0.188	0.851	0.939	NA	2.46	2.45	Higher at WK2
	WK2 vs 6M	High RRS	UGCG	-0.0076	-0.19	-5.7	-0.188	0.851	0.939	NA	3.98	3.97	Higher at WK2
	WK2 vs 6M	High RRS	ASNSD1	0.0185	0.19	-5.7	0.188	0.851	0.939	NA	2.86	2.87	Higher at 6M
	WK2 vs 6M	High RRS	NEFL	-0.0185	-0.19	-5.7	-0.187	0.851	0.939	NA	1.54	1.52	Higher at WK2
	WK2 vs 6M	High RRS	CLDN5	-0.0173	-0.189	-5.7	-0.187	0.852	0.939	NA	1.69	1.64	Higher at WK2
	WK2 vs 6M	High RRS	CLINT1	0.00821	0.189	-5.7	0.187	0.852	0.939	NA	5.71	5.72	Higher at 6M
	WK2 vs 6M	High RRS	SPIN2B	0.0177	0.189	-5.7	0.187	0.851	0.939	NA	1.27	1.3	Higher at 6M
	WK2 vs 6M	High RRS	PRP4K	0.0083	0.189	-5.7	0.187	0.852	0.939	NA	6.22	6.22	Higher at 6M
	WK2 vs 6M	High RRS	NPIPB13	0.00995	0.189	-5.7	0.187	0.852	0.939	NA	7.53	7.54	Higher at 6M
	WK2 vs 6M	High RRS	CMKLR1	0.0176	0.189	-5.7	0.187	0.852	0.939	NA	3.57	3.57	Higher at 6M
	WK2 vs 6M	High RRS	APBA3	0.00976	0.188	-5.7	0.186	0.852	0.939	NA	4.44	4.46	Higher at 6M
	WK2 vs 6M	High RRS	ENSG00000235381	0.0169	0.188	-5.7	0.186	0.852	0.939	NA	1.64	1.65	Higher at 6M
	WK2 vs 6M	High RRS	H3C1	0.0289	0.187	-5.7	0.186	0.852	0.939	NA	1.34	1.37	Higher at 6M
	WK2 vs 6M	High RRS	CPAMD8	0.0154	0.188	-5.7	0.186	0.853	0.939	NA	2.42	2.43	Higher at 6M
	WK2 vs 6M	High RRS	POLR2C	-0.00836	-0.188	-5.7	-0.186	0.853	0.939	NA	4.03	4.02	Higher at WK2
	WK2 vs 6M	High RRS	CHCHD5	-0.0118	-0.187	-5.7	-0.185	0.853	0.939	NA	2.87	2.86	Higher at WK2
	WK2 vs 6M	High RRS	GIGYF2	0.00837	0.187	-5.7	0.185	0.853	0.939	NA	6.32	6.32	Higher at 6M
	WK2 vs 6M	High RRS	LRRC37A2	0.0397	0.187	-5.7	0.185	0.853	0.939	NA	5.88	5.92	Higher at 6M
	WK2 vs 6M	High RRS	METTL25B	0.0108	0.187	-5.7	0.185	0.853	0.939	NA	2.72	2.73	Higher at 6M
	WK2 vs 6M	High RRS	MOB3C	0.00825	0.187	-5.7	0.185	0.853	0.939	NA	5.03	5.04	Higher at 6M
	WK2 vs 6M	High RRS	RIPK3	0.0105	0.187	-5.7	0.185	0.853	0.939	NA	4.17	4.18	Higher at 6M
	WK2 vs 6M	High RRS	SACM1L	-0.00642	-0.187	-5.7	-0.185	0.853	0.939	NA	5.87	5.87	Higher at WK2
	WK2 vs 6M	High RRS	STAU2	-0.00808	-0.187	-5.7	-0.185	0.853	0.939	NA	4.28	4.27	Higher at WK2
	WK2 vs 6M	High RRS	SLC35E1	-0.00766	-0.187	-5.7	-0.185	0.853	0.939	NA	5.14	5.14	Higher at WK2
	WK2 vs 6M	High RRS	GAREM2	-0.0159	-0.186	-5.7	-0.184	0.854	0.94	NA	1.6	1.59	Higher at WK2
	WK2 vs 6M	High RRS	PRR5	-0.0137	-0.186	-5.7	-0.184	0.854	0.94	NA	5.41	5.4	Higher at WK2
	WK2 vs 6M	High RRS	NDUFA3	-0.00818	-0.186	-5.7	-0.184	0.854	0.94	NA	4.56	4.55	Higher at WK2
	WK2 vs 6M	High RRS	CLUAP1	0.00915	0.185	-5.7	0.183	0.855	0.94	NA	3.08	3.08	Higher at 6M
	WK2 vs 6M	High RRS	CPSF3	0.00928	0.186	-5.7	0.184	0.854	0.94	NA	3.25	3.27	Higher at 6M
	WK2 vs 6M	High RRS	EMSY	-0.00629	-0.185	-5.7	-0.183	0.855	0.94	NA	5.55	5.54	Higher at WK2
	WK2 vs 6M	High RRS	FAM131B.AS2	-0.0115	-0.185	-5.7	-0.183	0.855	0.94	NA	3.01	2.99	Higher at WK2
	WK2 vs 6M	High RRS	GZMA	0.0259	0.185	-5.7	0.183	0.855	0.94	NA	2.2	2.18	Higher at 6M
	WK2 vs 6M	High RRS	H2AX	0.0129	0.185	-5.7	0.183	0.855	0.94	NA	3.53	3.55	Higher at 6M
	WK2 vs 6M	High RRS	KMO	-0.0142	-0.185	-5.7	-0.183	0.855	0.94	NA	2.06	2.05	Higher at WK2
	WK2 vs 6M	High RRS	LRP3	-0.0181	-0.186	-5.7	-0.184	0.854	0.94	NA	2.06	2.05	Higher at WK2
	WK2 vs 6M	High RRS	NUFIP1	-0.0125	-0.185	-5.7	-0.183	0.855	0.94	NA	1.88	1.87	Higher at WK2
	WK2 vs 6M	High RRS	PIN4	-0.0173	-0.185	-5.7	-0.183	0.855	0.94	NA	1.54	1.52	Higher at WK2
	WK2 vs 6M	High RRS	PTP4A2	-0.00663	-0.185	-5.7	-0.183	0.855	0.94	NA	7.13	7.12	Higher at WK2
	WK2 vs 6M	High RRS	RBM5	0.00582	0.186	-5.7	0.184	0.854	0.94	NA	7.43	7.44	Higher at 6M
	WK2 vs 6M	High RRS	SIRT7	0.00906	0.185	-5.7	0.183	0.855	0.94	NA	5.33	5.34	Higher at 6M
	WK2 vs 6M	High RRS	TAGAP.AS1	-0.0118	-0.185	-5.7	-0.183	0.854	0.94	NA	2.3	2.29	Higher at WK2
	WK2 vs 6M	High RRS	TRD.AS1	-0.0194	-0.184	-5.7	-0.183	0.855	0.94	NA	1.45	1.43	Higher at WK2
	WK2 vs 6M	High RRS	HECTD1	0.0067	0.184	-5.7	0.182	0.856	0.94	NA	6.4	6.41	Higher at 6M
	WK2 vs 6M	High RRS	POP1	0.0122	0.184	-5.7	0.182	0.856	0.94	NA	1.97	1.98	Higher at 6M
	WK2 vs 6M	High RRS	XYLT1	0.00721	0.184	-5.7	0.182	0.855	0.94	NA	5.81	5.82	Higher at 6M
	WK2 vs 6M	High RRS	DET1	0.0121	0.184	-5.7	0.182	0.856	0.94	NA	3.15	3.17	Higher at 6M
	WK2 vs 6M	High RRS	IER3IP1	0.0177	0.183	-5.7	0.181	0.856	0.94	NA	2.09	2.1	Higher at 6M
	WK2 vs 6M	High RRS	TRAPPC10	-0.00576	-0.184	-5.7	-0.182	0.856	0.94	NA	6.48	6.48	Higher at WK2
	WK2 vs 6M	High RRS	H4C11	0.0387	0.183	-5.7	0.181	0.856	0.94	NA	5.04	5.09	Higher at 6M
	WK2 vs 6M	High RRS	ZKSCAN4	-0.0113	-0.183	-5.7	-0.181	0.856	0.94	NA	2.82	2.81	Higher at WK2
	WK2 vs 6M	High RRS	ANKRD33B	-0.012	-0.182	-5.7	-0.181	0.857	0.941	NA	4	4	Higher at WK2
	WK2 vs 6M	High RRS	MIRLET7IHG	0.0147	0.182	-5.7	0.18	0.857	0.941	NA	3.27	3.28	Higher at 6M
	WK2 vs 6M	High RRS	SRRM2.AS1	-0.0202	-0.182	-5.7	-0.181	0.857	0.941	NA	1.35	1.33	Higher at WK2
	WK2 vs 6M	High RRS	ZNF385A	-0.0114	-0.182	-5.7	-0.18	0.857	0.941	NA	5.45	5.43	Higher at WK2
	WK2 vs 6M	High RRS	TIMM22	0.00953	0.182	-5.7	0.18	0.857	0.941	NA	3.11	3.12	Higher at 6M
	WK2 vs 6M	High RRS	PEX10	-0.0121	-0.182	-5.7	-0.18	0.857	0.941	NA	2.38	2.38	Higher at WK2
	WK2 vs 6M	High RRS	TPMT	0.0143	0.182	-5.7	0.18	0.857	0.941	NA	2.13	2.15	Higher at 6M
	WK2 vs 6M	High RRS	ARHGAP11B.DT	0.013	0.181	-5.7	0.179	0.858	0.941	NA	2.72	2.72	Higher at 6M
	WK2 vs 6M	High RRS	CEP85	0.0104	0.181	-5.7	0.179	0.858	0.941	NA	3.46	3.47	Higher at 6M
	WK2 vs 6M	High RRS	GOLIM4	0.0138	0.182	-5.7	0.18	0.857	0.941	NA	2.98	2.99	Higher at 6M
	WK2 vs 6M	High RRS	H2BC15	-0.0176	-0.181	-5.7	-0.179	0.858	0.941	NA	3.67	3.65	Higher at WK2
	WK2 vs 6M	High RRS	ILF3.DT	-0.015	-0.181	-5.7	-0.18	0.857	0.941	NA	2.78	2.75	Higher at WK2
	WK2 vs 6M	High RRS	NCOA3	-0.00877	-0.182	-5.7	-0.18	0.858	0.941	NA	6.82	6.81	Higher at WK2
	WK2 vs 6M	High RRS	TAS2R30	-0.0147	-0.181	-5.7	-0.179	0.858	0.941	NA	2.17	2.15	Higher at WK2
	WK2 vs 6M	High RRS	TTLL12	0.00769	0.181	-5.7	0.179	0.858	0.941	NA	4.38	4.39	Higher at 6M
	WK2 vs 6M	High RRS	SEC24D	0.011	0.181	-5.7	0.179	0.858	0.941	NA	4.92	4.94	Higher at 6M
	WK2 vs 6M	High RRS	TMED5	-0.00834	-0.18	-5.7	-0.178	0.858	0.942	NA	5.47	5.46	Higher at WK2
	WK2 vs 6M	High RRS	RAB3GAP2	-0.00667	-0.18	-5.7	-0.178	0.858	0.942	NA	5.34	5.33	Higher at WK2
	WK2 vs 6M	High RRS	CMPK2	0.0257	0.18	-5.7	0.178	0.859	0.942	NA	3.84	3.82	Higher at 6M
	WK2 vs 6M	High RRS	DDR1	0.0159	0.18	-5.7	0.178	0.859	0.942	NA	2.09	2.11	Higher at 6M
	WK2 vs 6M	High RRS	ENSG00000261451	0.0139	0.18	-5.7	0.178	0.859	0.942	NA	2.37	2.36	Higher at 6M
	WK2 vs 6M	High RRS	PDP2	-0.0109	-0.18	-5.7	-0.178	0.859	0.942	NA	2.99	2.98	Higher at WK2
	WK2 vs 6M	High RRS	UCK2	-0.0116	-0.179	-5.7	-0.178	0.859	0.942	NA	2.66	2.65	Higher at WK2
	WK2 vs 6M	High RRS	ENSG00000309149	0.0176	0.179	-5.7	0.177	0.859	0.942	NA	3.39	3.41	Higher at 6M
	WK2 vs 6M	High RRS	HAUS6	-0.00758	-0.179	-5.7	-0.177	0.859	0.942	NA	3.79	3.78	Higher at WK2
	WK2 vs 6M	High RRS	TMEM250	0.00545	0.179	-5.7	0.177	0.859	0.942	NA	5.24	5.25	Higher at 6M
	WK2 vs 6M	High RRS	ZNF32	0.0166	0.179	-5.7	0.177	0.859	0.942	NA	1.31	1.31	Higher at 6M
	WK2 vs 6M	High RRS	RUVBL1	-0.00981	-0.179	-5.7	-0.177	0.86	0.942	NA	3.79	3.78	Higher at WK2
	WK2 vs 6M	High RRS	TMTC3	0.015	0.179	-5.7	0.177	0.86	0.942	NA	2.21	2.19	Higher at 6M
	WK2 vs 6M	High RRS	FRS3	0.0173	0.178	-5.7	0.177	0.86	0.942	NA	2.06	2.08	Higher at 6M
	WK2 vs 6M	High RRS	ENSG00000291221	0.0165	0.178	-5.7	0.176	0.86	0.942	NA	5.75	5.78	Higher at 6M
	WK2 vs 6M	High RRS	TMEM87B	-0.0066	-0.178	-5.7	-0.176	0.86	0.942	NA	4.3	4.29	Higher at WK2
	WK2 vs 6M	High RRS	TNXB	0.0185	0.178	-5.7	0.176	0.86	0.942	NA	3.1	3.14	Higher at 6M
	WK2 vs 6M	High RRS	ATXN3	0.00785	0.177	-5.7	0.176	0.861	0.942	NA	4.34	4.35	Higher at 6M
	WK2 vs 6M	High RRS	DDX11	0.0205	0.178	-5.7	0.176	0.861	0.942	NA	3.02	3.04	Higher at 6M
	WK2 vs 6M	High RRS	ENSG00000289023	0.0144	0.178	-5.7	0.176	0.861	0.942	NA	1.41	1.44	Higher at 6M
	WK2 vs 6M	High RRS	MAP7	-0.0203	-0.177	-5.7	-0.175	0.861	0.942	NA	1.86	1.85	Higher at WK2
	WK2 vs 6M	High RRS	NPEPL1	-0.00996	-0.177	-5.7	-0.175	0.861	0.942	NA	5.38	5.37	Higher at WK2
	WK2 vs 6M	High RRS	RABEP2	-0.0105	-0.177	-5.7	-0.175	0.861	0.943	NA	3.71	3.7	Higher at WK2
	WK2 vs 6M	High RRS	BTBD8	-0.0133	-0.176	-5.7	-0.174	0.861	0.943	NA	1.72	1.71	Higher at WK2
	WK2 vs 6M	High RRS	CLASP2	0.00615	0.176	-5.7	0.175	0.861	0.943	NA	5.03	5.04	Higher at 6M
	WK2 vs 6M	High RRS	DBR1	-0.0108	-0.176	-5.7	-0.174	0.862	0.943	NA	3.2	3.19	Higher at WK2
	WK2 vs 6M	High RRS	DNAJC21	-0.00872	-0.176	-5.7	-0.174	0.862	0.943	NA	4.4	4.39	Higher at WK2
	WK2 vs 6M	High RRS	GFM1	0.00815	0.176	-5.7	0.174	0.862	0.943	NA	4.34	4.35	Higher at 6M
	WK2 vs 6M	High RRS	HDGFL2	0.0102	0.176	-5.7	0.174	0.862	0.943	NA	4.49	4.5	Higher at 6M
	WK2 vs 6M	High RRS	KYAT1	0.0172	0.176	-5.7	0.174	0.862	0.943	NA	2.26	2.28	Higher at 6M
	WK2 vs 6M	High RRS	LSG1	-0.00803	-0.176	-5.7	-0.174	0.862	0.943	NA	4.14	4.13	Higher at WK2
	WK2 vs 6M	High RRS	NME1	-0.0192	-0.176	-5.7	-0.175	0.861	0.943	NA	1.43	1.4	Higher at WK2
	WK2 vs 6M	High RRS	POM121C	0.00983	0.176	-5.7	0.174	0.862	0.943	NA	6.66	6.67	Higher at 6M
	WK2 vs 6M	High RRS	ZNF263	0.00825	0.176	-5.7	0.175	0.861	0.943	NA	4.36	4.37	Higher at 6M
	WK2 vs 6M	High RRS	CLK4	-0.00787	-0.175	-5.7	-0.174	0.862	0.943	NA	5.24	5.23	Higher at WK2
	WK2 vs 6M	High RRS	ENSG00000276136	0.0158	0.176	-5.7	0.174	0.862	0.943	NA	2.53	2.54	Higher at 6M
	WK2 vs 6M	High RRS	MRPL48	0.0166	0.175	-5.7	0.174	0.862	0.943	NA	1.66	1.68	Higher at 6M
	WK2 vs 6M	High RRS	NOL6	0.00807	0.175	-5.7	0.173	0.862	0.943	NA	4.23	4.24	Higher at 6M
	WK2 vs 6M	High RRS	ZNF226	0.012	0.175	-5.7	0.173	0.862	0.943	NA	3.93	3.94	Higher at 6M
	WK2 vs 6M	High RRS	C4B	-0.0585	-0.175	-5.7	-0.173	0.863	0.943	NA	2.46	2.31	Higher at WK2
	WK2 vs 6M	High RRS	CEACAM4	-0.0123	-0.175	-5.7	-0.173	0.863	0.943	NA	4.51	4.49	Higher at WK2
	WK2 vs 6M	High RRS	DELE1	-0.00678	-0.175	-5.7	-0.173	0.863	0.943	NA	5.27	5.26	Higher at WK2
	WK2 vs 6M	High RRS	RIN2	0.0134	0.175	-5.7	0.173	0.863	0.943	NA	3.71	3.71	Higher at 6M
	WK2 vs 6M	High RRS	PLD1	0.0141	0.174	-5.7	0.172	0.863	0.943	NA	3.01	3.02	Higher at 6M
	WK2 vs 6M	High RRS	ZNF16	0.0121	0.174	-5.7	0.172	0.863	0.943	NA	1.77	1.78	Higher at 6M
	WK2 vs 6M	High RRS	GBA2	-0.00767	-0.174	-5.7	-0.172	0.864	0.944	NA	5.18	5.17	Higher at WK2
	WK2 vs 6M	High RRS	ALG5	0.0126	0.172	-5.7	0.171	0.864	0.944	NA	3.92	3.94	Higher at 6M
	WK2 vs 6M	High RRS	ENSG00000226266	-0.014	-0.173	-5.7	-0.171	0.864	0.944	NA	1.72	1.71	Higher at WK2
	WK2 vs 6M	High RRS	SCAF4	0.00934	0.173	-5.7	0.171	0.864	0.944	NA	5.92	5.93	Higher at 6M
	WK2 vs 6M	High RRS	ZNF180	-0.0155	-0.172	-5.7	-0.171	0.864	0.944	NA	2.54	2.53	Higher at WK2
	WK2 vs 6M	High RRS	AOAH.IT1	0.0181	0.173	-5.7	0.171	0.864	0.944	NA	1.51	1.55	Higher at 6M
	WK2 vs 6M	High RRS	LYPLA2	-0.00822	-0.173	-5.7	-0.171	0.864	0.944	NA	4.47	4.47	Higher at WK2
	WK2 vs 6M	High RRS	RAP1GAP2	-0.00788	-0.173	-5.7	-0.171	0.864	0.944	NA	6.78	6.77	Higher at WK2
	WK2 vs 6M	High RRS	TBC1D13	0.00882	0.173	-5.7	0.171	0.864	0.944	NA	4.09	4.1	Higher at 6M
	WK2 vs 6M	High RRS	ACTR3.AS1	0.011	0.171	-5.7	0.17	0.865	0.944	NA	3.1	3.12	Higher at 6M
	WK2 vs 6M	High RRS	CAPRIN2	-0.00911	-0.171	-5.7	-0.169	0.865	0.944	NA	4.68	4.68	Higher at WK2
	WK2 vs 6M	High RRS	EBPL	0.0196	0.172	-5.7	0.17	0.865	0.944	NA	1.5	1.5	Higher at 6M
	WK2 vs 6M	High RRS	ENSG00000260417	-0.0136	-0.172	-5.7	-0.17	0.865	0.944	NA	3.29	3.27	Higher at WK2
	WK2 vs 6M	High RRS	GARRE1	0.00733	0.171	-5.7	0.169	0.866	0.944	NA	5.21	5.22	Higher at 6M
	WK2 vs 6M	High RRS	HKDC1	-0.0231	-0.172	-5.7	-0.17	0.865	0.944	NA	1.34	1.27	Higher at WK2
	WK2 vs 6M	High RRS	LGR6	0.0184	0.171	-5.7	0.169	0.866	0.944	NA	1.76	1.73	Higher at 6M
	WK2 vs 6M	High RRS	MPG	0.0109	0.171	-5.7	0.169	0.865	0.944	NA	3.63	3.65	Higher at 6M
	WK2 vs 6M	High RRS	NMT1	0.0061	0.172	-5.7	0.17	0.865	0.944	NA	5.92	5.93	Higher at 6M
	WK2 vs 6M	High RRS	OAS1	0.0167	0.171	-5.7	0.169	0.865	0.944	NA	5.65	5.67	Higher at 6M
	WK2 vs 6M	High RRS	PREP	0.00707	0.172	-5.7	0.17	0.865	0.944	NA	4.55	4.56	Higher at 6M
	WK2 vs 6M	High RRS	SRP9	-0.011	-0.172	-5.7	-0.17	0.865	0.944	NA	3.83	3.81	Higher at WK2
	WK2 vs 6M	High RRS	SUCLG2	-0.00701	-0.172	-5.7	-0.17	0.865	0.944	NA	4.11	4.1	Higher at WK2
	WK2 vs 6M	High RRS	ZNF280C	0.0137	0.171	-5.7	0.169	0.866	0.944	NA	2	2.01	Higher at 6M
	WK2 vs 6M	High RRS	RIC8B	0.00924	0.171	-5.7	0.169	0.866	0.944	NA	3.13	3.13	Higher at 6M
	WK2 vs 6M	High RRS	TRMT10C	0.0142	0.17	-5.7	0.168	0.866	0.945	NA	1.81	1.82	Higher at 6M
	WK2 vs 6M	High RRS	TOE1	-0.00962	-0.17	-5.7	-0.168	0.866	0.945	NA	2.3	2.29	Higher at WK2
	WK2 vs 6M	High RRS	ZNF43	0.0101	0.17	-5.7	0.168	0.866	0.945	NA	3.2	3.2	Higher at 6M
	WK2 vs 6M	High RRS	ENSG00000305830	0.012	0.17	-5.7	0.168	0.867	0.945	NA	2.5	2.5	Higher at 6M
	WK2 vs 6M	High RRS	KRR1	0.0113	0.169	-5.7	0.168	0.867	0.945	NA	3.85	3.85	Higher at 6M
	WK2 vs 6M	High RRS	MEX3C	0.0063	0.17	-5.7	0.168	0.867	0.945	NA	5	5	Higher at 6M
	WK2 vs 6M	High RRS	NBPF14	-0.0106	-0.17	-5.7	-0.168	0.867	0.945	NA	5.8	5.79	Higher at WK2
	WK2 vs 6M	High RRS	PAQR8	-0.00798	-0.17	-5.7	-0.168	0.867	0.945	NA	4.44	4.43	Higher at WK2
	WK2 vs 6M	High RRS	AXIN1	0.0058	0.169	-5.7	0.167	0.867	0.945	NA	5.77	5.77	Higher at 6M
	WK2 vs 6M	High RRS	PTPRA	-0.00748	-0.169	-5.7	-0.167	0.867	0.945	NA	5.64	5.63	Higher at WK2
	WK2 vs 6M	High RRS	SEC16A	-0.00849	-0.169	-5.7	-0.167	0.867	0.945	NA	6.96	6.95	Higher at WK2
	WK2 vs 6M	High RRS	EFHC1	0.0128	0.169	-5.7	0.167	0.867	0.945	NA	2.69	2.7	Higher at 6M
	WK2 vs 6M	High RRS	IPO11	-0.0136	-0.169	-5.7	-0.167	0.868	0.945	NA	2.83	2.81	Higher at WK2
	WK2 vs 6M	High RRS	MRE11	-0.00796	-0.169	-5.7	-0.167	0.867	0.945	NA	4.28	4.27	Higher at WK2
	WK2 vs 6M	High RRS	ZNF219	-0.0132	-0.169	-5.7	-0.167	0.867	0.945	NA	2	1.99	Higher at WK2
	WK2 vs 6M	High RRS	CUL1	0.00851	0.168	-5.7	0.166	0.868	0.945	NA	4.69	4.7	Higher at 6M
	WK2 vs 6M	High RRS	PUM1	0.00732	0.168	-5.7	0.166	0.868	0.945	NA	6.31	6.32	Higher at 6M
	WK2 vs 6M	High RRS	THUMPD3	-0.0107	-0.168	-5.7	-0.166	0.868	0.945	NA	3.13	3.12	Higher at WK2
	WK2 vs 6M	High RRS	LAMTOR5.AS1	-0.00904	-0.168	-5.7	-0.166	0.868	0.945	NA	3.3	3.3	Higher at WK2
	WK2 vs 6M	High RRS	SLC29A3	-0.0108	-0.168	-5.7	-0.166	0.868	0.945	NA	2.62	2.61	Higher at WK2
	WK2 vs 6M	High RRS	ENSG00000293500	0.0189	0.167	-5.7	0.166	0.868	0.945	NA	1.37	1.39	Higher at 6M
	WK2 vs 6M	High RRS	IGIP	-0.00976	-0.167	-5.7	-0.165	0.869	0.946	NA	2.81	2.8	Higher at WK2
	WK2 vs 6M	High RRS	MED4	-0.00987	-0.166	-5.7	-0.164	0.869	0.946	NA	3.67	3.66	Higher at WK2
	WK2 vs 6M	High RRS	PRXL2C	0.0169	0.165	-5.7	0.164	0.869	0.946	NA	2.18	2.2	Higher at 6M
	WK2 vs 6M	High RRS	VPS13D	0.0053	0.166	-5.7	0.165	0.869	0.946	NA	7.22	7.23	Higher at 6M
	WK2 vs 6M	High RRS	KLHDC2	0.0103	0.166	-5.7	0.164	0.87	0.946	NA	4.07	4.08	Higher at 6M
	WK2 vs 6M	High RRS	RANBP6	0.0102	0.166	-5.7	0.164	0.87	0.946	NA	3.31	3.31	Higher at 6M
	WK2 vs 6M	High RRS	RXYLT1	0.0147	0.166	-5.7	0.164	0.87	0.946	NA	2.3	2.32	Higher at 6M
	WK2 vs 6M	High RRS	TCTN3	-0.0119	-0.166	-5.7	-0.164	0.87	0.946	NA	3.29	3.28	Higher at WK2
	WK2 vs 6M	High RRS	TMEM39B	0.0121	0.165	-5.7	0.164	0.87	0.946	NA	2.75	2.76	Higher at 6M
	WK2 vs 6M	High RRS	ZNF614	0.017	0.166	-5.7	0.164	0.87	0.946	NA	2.17	2.18	Higher at 6M
	WK2 vs 6M	High RRS	POLL	-0.0201	-0.165	-5.7	-0.164	0.87	0.946	NA	5.65	5.63	Higher at WK2
	WK2 vs 6M	High RRS	ARHGEF18	0.00558	0.165	-5.7	0.163	0.87	0.947	NA	7.65	7.66	Higher at 6M
	WK2 vs 6M	High RRS	GDF7	0.0165	0.165	-5.7	0.163	0.871	0.947	NA	1.72	1.76	Higher at 6M
	WK2 vs 6M	High RRS	DCUN1D5	0.0102	0.164	-5.7	0.163	0.871	0.947	NA	3.26	3.26	Higher at 6M
	WK2 vs 6M	High RRS	RPL17.C18orf32	-0.0552	-0.164	-5.7	-0.162	0.871	0.947	NA	0.618	0.574	Higher at WK2
	WK2 vs 6M	High RRS	PUS7	-0.0158	-0.164	-5.7	-0.162	0.871	0.947	NA	1.79	1.78	Higher at WK2
	WK2 vs 6M	High RRS	TCAF1	-0.0125	-0.164	-5.7	-0.162	0.871	0.947	NA	3.1	3.11	Higher at WK2
	WK2 vs 6M	High RRS	USP48	-0.00694	-0.164	-5.7	-0.162	0.871	0.947	NA	5.68	5.67	Higher at WK2
	WK2 vs 6M	High RRS	ING4	0.00942	0.164	-5.7	0.162	0.871	0.947	NA	3.21	3.22	Higher at 6M
	WK2 vs 6M	High RRS	ENSG00000291103	-0.0151	-0.164	-5.7	-0.162	0.872	0.947	NA	4.2	4.17	Higher at WK2
	WK2 vs 6M	High RRS	ST3GAL3	-0.00814	-0.163	-5.7	-0.162	0.872	0.947	NA	4.04	4.03	Higher at WK2
	WK2 vs 6M	High RRS	NUDT1	-0.0139	-0.163	-5.7	-0.161	0.872	0.947	NA	2.07	2.07	Higher at WK2
	WK2 vs 6M	High RRS	RRP9	0.0161	0.162	-5.7	0.161	0.872	0.947	NA	1.85	1.86	Higher at 6M
	WK2 vs 6M	High RRS	SYNE1	0.00954	0.163	-5.7	0.161	0.872	0.947	NA	8.22	8.23	Higher at 6M
	WK2 vs 6M	High RRS	EXOC3	-0.00618	-0.162	-5.7	-0.161	0.872	0.948	NA	5.81	5.8	Higher at WK2
	WK2 vs 6M	High RRS	FAM234A	-0.00866	-0.162	-5.7	-0.161	0.872	0.948	NA	3.96	3.95	Higher at WK2
	WK2 vs 6M	High RRS	ENSG00000250575	-0.0199	-0.162	-5.7	-0.16	0.873	0.948	NA	3.93	3.93	Higher at WK2
	WK2 vs 6M	High RRS	GOLPH3L	-0.00813	-0.162	-5.7	-0.16	0.873	0.948	NA	3.22	3.21	Higher at WK2
	WK2 vs 6M	High RRS	ST20.AS1	0.0131	0.162	-5.7	0.16	0.873	0.948	NA	2.83	2.84	Higher at 6M
	WK2 vs 6M	High RRS	ZBTB17	0.0073	0.162	-5.7	0.16	0.873	0.948	NA	4.37	4.38	Higher at 6M
	WK2 vs 6M	High RRS	INTS14	0.00796	0.162	-5.7	0.16	0.873	0.948	NA	3.24	3.25	Higher at 6M
	WK2 vs 6M	High RRS	LEPROTL1	-0.00715	-0.162	-5.7	-0.16	0.873	0.948	NA	5.7	5.7	Higher at WK2
	WK2 vs 6M	High RRS	PPP4R3A	0.00508	0.162	-5.7	0.16	0.873	0.948	NA	6.57	6.57	Higher at 6M
	WK2 vs 6M	High RRS	BLMH	0.00918	0.161	-5.7	0.16	0.873	0.948	NA	3.48	3.49	Higher at 6M
	WK2 vs 6M	High RRS	RTL6	-0.00827	-0.161	-5.7	-0.159	0.873	0.948	NA	4.25	4.24	Higher at WK2
	WK2 vs 6M	High RRS	B4GALNT3	0.0228	0.16	-5.7	0.159	0.874	0.948	NA	1.11	1.16	Higher at 6M
	WK2 vs 6M	High RRS	ENSG00000285730	0.0123	0.16	-5.7	0.158	0.874	0.948	NA	2	2.02	Higher at 6M
	WK2 vs 6M	High RRS	KLRG1	-0.0127	-0.16	-5.7	-0.159	0.874	0.948	NA	3.43	3.41	Higher at WK2
	WK2 vs 6M	High RRS	NMUR1	-0.0158	-0.16	-5.7	-0.159	0.874	0.948	NA	3.1	3.07	Higher at WK2
	WK2 vs 6M	High RRS	PYGB	0.0069	0.16	-5.7	0.159	0.874	0.948	NA	5.22	5.22	Higher at 6M
	WK2 vs 6M	High RRS	TBKBP1	-0.014	-0.16	-5.7	-0.159	0.874	0.948	NA	4.16	4.15	Higher at WK2
	WK2 vs 6M	High RRS	UFSP2	-0.0144	-0.16	-5.7	-0.159	0.874	0.948	NA	2.24	2.23	Higher at WK2
	WK2 vs 6M	High RRS	ZFP90	0.00975	0.16	-5.7	0.158	0.874	0.948	NA	4.17	4.18	Higher at 6M
	WK2 vs 6M	High RRS	ENSG00000297575	0.0136	0.16	-5.7	0.158	0.874	0.948	NA	3.64	3.65	Higher at 6M
	WK2 vs 6M	High RRS	HERC6	-0.0107	-0.16	-5.7	-0.158	0.874	0.948	NA	3.73	3.71	Higher at WK2
	WK2 vs 6M	High RRS	JAKMIP1	-0.0123	-0.16	-5.7	-0.158	0.874	0.948	NA	3.15	3.11	Higher at WK2
	WK2 vs 6M	High RRS	ACP6	-0.00862	-0.159	-5.7	-0.157	0.875	0.949	NA	4.21	4.2	Higher at WK2
	WK2 vs 6M	High RRS	CHAMP1	0.00804	0.159	-5.7	0.157	0.875	0.949	NA	4.35	4.35	Higher at 6M
	WK2 vs 6M	High RRS	CD74	-0.0073	-0.159	-5.7	-0.157	0.875	0.949	NA	10.4	10.4	Higher at WK2
	WK2 vs 6M	High RRS	ENSG00000260316	-0.0132	-0.158	-5.7	-0.157	0.876	0.949	NA	1.74	1.73	Higher at WK2
	WK2 vs 6M	High RRS	CHD7	0.00771	0.158	-5.7	0.156	0.876	0.949	NA	6.51	6.52	Higher at 6M
	WK2 vs 6M	High RRS	RNF6	-0.00831	-0.158	-5.7	-0.156	0.876	0.949	NA	4.68	4.67	Higher at WK2
	WK2 vs 6M	High RRS	ARHGEF2.AS2	0.0104	0.157	-5.7	0.156	0.876	0.95	NA	1.73	1.74	Higher at 6M
	WK2 vs 6M	High RRS	SENP7	-0.00878	-0.157	-5.7	-0.156	0.876	0.95	NA	4.73	4.71	Higher at WK2
	WK2 vs 6M	High RRS	USP46	0.0102	0.157	-5.7	0.156	0.876	0.95	NA	2.92	2.93	Higher at 6M
	WK2 vs 6M	High RRS	ZNF749	-0.0116	-0.158	-5.7	-0.156	0.876	0.95	NA	2.37	2.34	Higher at WK2
	WK2 vs 6M	High RRS	ENSG00000279089	0.00921	0.156	-5.7	0.155	0.877	0.95	NA	2.72	2.73	Higher at 6M
	WK2 vs 6M	High RRS	ALG11	0.00722	0.157	-5.7	0.155	0.877	0.95	NA	5.12	5.12	Higher at 6M
	WK2 vs 6M	High RRS	CIB1	0.00678	0.156	-5.7	0.155	0.877	0.95	NA	5.04	5.05	Higher at 6M
	WK2 vs 6M	High RRS	LINC00173	-0.0179	-0.156	-5.7	-0.155	0.877	0.95	NA	3	2.98	Higher at WK2
	WK2 vs 6M	High RRS	RHOB	-0.0127	-0.156	-5.7	-0.155	0.877	0.95	NA	6.37	6.36	Higher at WK2
	WK2 vs 6M	High RRS	SIMC1P1	0.00733	0.157	-5.7	0.155	0.877	0.95	NA	3.99	3.99	Higher at 6M
	WK2 vs 6M	High RRS	WDR11.DT	-0.018	-0.156	-5.7	-0.155	0.877	0.95	NA	1.59	1.59	Higher at WK2
	WK2 vs 6M	High RRS	RFK	-0.0126	-0.156	-5.7	-0.154	0.877	0.95	NA	2.17	2.16	Higher at WK2
	WK2 vs 6M	High RRS	APRG1	0.0114	0.155	-5.7	0.153	0.878	0.95	NA	2.8	2.81	Higher at 6M
	WK2 vs 6M	High RRS	CTDSPL2	0.00768	0.155	-5.7	0.153	0.878	0.95	NA	4.77	4.78	Higher at 6M
	WK2 vs 6M	High RRS	ENSG00000272219	0.0134	0.155	-5.7	0.154	0.878	0.95	NA	1.69	1.7	Higher at 6M
	WK2 vs 6M	High RRS	HIKESHI	-0.0123	-0.155	-5.7	-0.154	0.877	0.95	NA	2.29	2.27	Higher at WK2
	WK2 vs 6M	High RRS	IARS2	0.00888	0.155	-5.7	0.153	0.878	0.95	NA	4.16	4.17	Higher at 6M
	WK2 vs 6M	High RRS	NTAQ1	-0.0165	-0.155	-5.7	-0.154	0.878	0.95	NA	1.53	1.52	Higher at WK2
	WK2 vs 6M	High RRS	PHLDB2	0.0158	0.155	-5.7	0.154	0.878	0.95	NA	2.44	2.47	Higher at 6M
	WK2 vs 6M	High RRS	PLA2G4B	-0.0243	-0.155	-5.7	-0.154	0.878	0.95	NA	2.29	2.3	Higher at WK2
	WK2 vs 6M	High RRS	RADX	-0.0148	-0.155	-5.7	-0.153	0.878	0.95	NA	1.5	1.47	Higher at WK2
	WK2 vs 6M	High RRS	SPATS2L	-0.0151	-0.155	-5.7	-0.154	0.878	0.95	NA	2.09	2.06	Higher at WK2
	WK2 vs 6M	High RRS	TRAPPC11	0.00693	0.155	-5.7	0.154	0.878	0.95	NA	4.54	4.54	Higher at 6M
	WK2 vs 6M	High RRS	WDR54	-0.0155	-0.155	-5.7	-0.154	0.878	0.95	NA	1.66	1.64	Higher at WK2
	WK2 vs 6M	High RRS	ATRIP	-0.0107	-0.155	-5.7	-0.153	0.878	0.95	NA	3.14	3.13	Higher at WK2
	WK2 vs 6M	High RRS	FAM193A	-0.00641	-0.155	-5.7	-0.153	0.878	0.95	NA	6.2	6.19	Higher at WK2
	WK2 vs 6M	High RRS	ENSG00000298510	-0.0172	-0.154	-5.7	-0.153	0.879	0.95	NA	4.24	4.24	Higher at WK2
	WK2 vs 6M	High RRS	RPGRIP1L	0.0155	0.154	-5.7	0.152	0.879	0.951	NA	1.53	1.55	Higher at 6M
	WK2 vs 6M	High RRS	GGTA1	-0.0192	-0.154	-5.7	-0.152	0.879	0.951	NA	1.29	1.29	Higher at WK2
	WK2 vs 6M	High RRS	ENSG00000226310	-0.00975	-0.153	-5.7	-0.152	0.879	0.951	NA	1.65	1.62	Higher at WK2
	WK2 vs 6M	High RRS	ENSG00000267506	-0.0188	-0.153	-5.7	-0.152	0.88	0.951	NA	1.09	1.09	Higher at WK2
	WK2 vs 6M	High RRS	TMEM208	0.0114	0.153	-5.7	0.151	0.88	0.951	NA	2.12	2.13	Higher at 6M
	WK2 vs 6M	High RRS	TRERF1	-0.00731	-0.153	-5.7	-0.151	0.88	0.951	NA	6.34	6.34	Higher at WK2
	WK2 vs 6M	High RRS	TSEN15	0.00749	0.153	-5.7	0.151	0.88	0.951	NA	3.35	3.35	Higher at 6M
	WK2 vs 6M	High RRS	ZNF641	-0.00932	-0.153	-5.7	-0.151	0.88	0.951	NA	6.38	6.37	Higher at WK2
	WK2 vs 6M	High RRS	DEAF1	0.00633	0.153	-5.7	0.151	0.88	0.951	NA	3.9	3.91	Higher at 6M
	WK2 vs 6M	High RRS	ELL2	-0.0129	-0.153	-5.7	-0.151	0.88	0.951	NA	3.96	3.95	Higher at WK2
	WK2 vs 6M	High RRS	HEG1	-0.0085	-0.152	-5.7	-0.151	0.88	0.951	NA	4.8	4.79	Higher at WK2
	WK2 vs 6M	High RRS	MVB12B	-0.00732	-0.152	-5.7	-0.151	0.88	0.951	NA	3.56	3.55	Higher at WK2
	WK2 vs 6M	High RRS	PITPNM1	-0.00611	-0.152	-5.7	-0.15	0.88	0.951	NA	6.22	6.21	Higher at WK2
	WK2 vs 6M	High RRS	ENSG00000280071	0.0177	0.152	-5.7	0.15	0.881	0.952	NA	3.36	3.22	Higher at 6M
	WK2 vs 6M	High RRS	MYNN	0.00985	0.151	-5.7	0.15	0.881	0.952	NA	3.11	3.11	Higher at 6M
	WK2 vs 6M	High RRS	UBE2D2	0.00576	0.151	-5.7	0.149	0.881	0.952	NA	5.7	5.7	Higher at 6M
	WK2 vs 6M	High RRS	SPATS2	0.0139	0.151	-5.7	0.149	0.881	0.952	NA	1.9	1.9	Higher at 6M
	WK2 vs 6M	High RRS	ANKRA2	-0.0105	-0.15	-5.7	-0.149	0.882	0.952	NA	3.04	3.03	Higher at WK2
	WK2 vs 6M	High RRS	ISG20L2	-0.00557	-0.15	-5.7	-0.148	0.882	0.952	NA	5.27	5.27	Higher at WK2
	WK2 vs 6M	High RRS	SMC4	0.00762	0.15	-5.7	0.148	0.882	0.952	NA	4.53	4.53	Higher at 6M
	WK2 vs 6M	High RRS	TGFB3	0.0129	0.15	-5.7	0.148	0.882	0.952	NA	1.69	1.69	Higher at 6M
	WK2 vs 6M	High RRS	DDAH2	0.0109	0.15	-5.7	0.148	0.882	0.953	NA	3.24	3.25	Higher at 6M
	WK2 vs 6M	High RRS	DAPK3	-0.00717	-0.149	-5.7	-0.148	0.882	0.953	NA	4.15	4.15	Higher at WK2
	WK2 vs 6M	High RRS	VAV2	0.00692	0.149	-5.7	0.148	0.883	0.953	NA	3.99	4	Higher at 6M
	WK2 vs 6M	High RRS	MIB1	0.00589	0.149	-5.7	0.147	0.883	0.953	NA	5.32	5.33	Higher at 6M
	WK2 vs 6M	High RRS	NACC1	-0.00515	-0.149	-5.7	-0.147	0.883	0.953	NA	5.25	5.24	Higher at WK2
	WK2 vs 6M	High RRS	SFT2D1	0.00987	0.149	-5.7	0.147	0.883	0.953	NA	3.49	3.49	Higher at 6M
	WK2 vs 6M	High RRS	TSTD3	0.0117	0.149	-5.7	0.147	0.883	0.953	NA	2.18	2.15	Higher at 6M
	WK2 vs 6M	High RRS	IFT46	-0.0123	-0.148	-5.7	-0.147	0.883	0.953	NA	1.37	1.37	Higher at WK2
	WK2 vs 6M	High RRS	NCL	-0.00824	-0.148	-5.7	-0.147	0.883	0.953	NA	7.23	7.22	Higher at WK2
	WK2 vs 6M	High RRS	ATF1	0.00838	0.148	-5.7	0.147	0.883	0.953	NA	3.27	3.28	Higher at 6M
	WK2 vs 6M	High RRS	ENSG00000227200	-0.0136	-0.148	-5.7	-0.146	0.884	0.953	NA	1.77	1.77	Higher at WK2
	WK2 vs 6M	High RRS	COPG1	0.00764	0.148	-5.7	0.146	0.884	0.953	NA	5.67	5.68	Higher at 6M
	WK2 vs 6M	High RRS	EED	0.00862	0.147	-5.7	0.146	0.884	0.953	NA	3.39	3.39	Higher at 6M
	WK2 vs 6M	High RRS	ZEB2	-0.00621	-0.147	-5.7	-0.146	0.884	0.954	NA	8.09	8.09	Higher at WK2
	WK2 vs 6M	High RRS	C2orf69	0.0105	0.147	-5.7	0.145	0.884	0.954	NA	2.68	2.7	Higher at 6M
	WK2 vs 6M	High RRS	NF1	-0.0061	-0.147	-5.7	-0.145	0.885	0.954	NA	5.71	5.7	Higher at WK2
	WK2 vs 6M	High RRS	IL4R	0.00896	0.146	-5.7	0.145	0.885	0.954	NA	7.14	7.15	Higher at 6M
	WK2 vs 6M	High RRS	P2RY14	-0.0169	-0.146	-5.7	-0.145	0.885	0.954	NA	2.48	2.43	Higher at WK2
	WK2 vs 6M	High RRS	ENSG00000282416	0.0212	0.147	-5.7	0.145	0.885	0.954	NA	4.72	4.65	Higher at 6M
	WK2 vs 6M	High RRS	ENSG00000263731	-0.0113	-0.146	-5.7	-0.144	0.885	0.954	NA	1.45	1.43	Higher at WK2
	WK2 vs 6M	High RRS	SLC17A5	0.00631	0.146	-5.7	0.144	0.886	0.954	NA	2.84	2.85	Higher at 6M
	WK2 vs 6M	High RRS	AEBP1	0.0127	0.145	-5.7	0.143	0.886	0.954	NA	2.37	2.38	Higher at 6M
	WK2 vs 6M	High RRS	CBLL1	0.00632	0.145	-5.7	0.143	0.886	0.954	NA	5.52	5.53	Higher at 6M
	WK2 vs 6M	High RRS	EFCAB12	-0.0134	-0.145	-5.7	-0.143	0.886	0.954	NA	1.53	1.53	Higher at WK2
	WK2 vs 6M	High RRS	ENSG00000291063	0.0123	0.145	-5.7	0.143	0.886	0.954	NA	1.84	1.86	Higher at 6M
	WK2 vs 6M	High RRS	JUN	0.0121	0.145	-5.7	0.144	0.886	0.954	NA	3.15	3.15	Higher at 6M
	WK2 vs 6M	High RRS	MCM6	-0.00853	-0.145	-5.7	-0.143	0.886	0.954	NA	3.33	3.32	Higher at WK2
	WK2 vs 6M	High RRS	P2RY12	-0.0223	-0.145	-5.7	-0.143	0.886	0.954	NA	1.53	1.54	Higher at WK2
	WK2 vs 6M	High RRS	PACS1	0.00768	0.145	-5.7	0.143	0.886	0.954	NA	7.61	7.61	Higher at 6M
	WK2 vs 6M	High RRS	PKD1P3	0.0138	0.145	-5.7	0.143	0.886	0.954	NA	4.56	4.57	Higher at 6M
	WK2 vs 6M	High RRS	C19orf25	0.0088	0.144	-5.7	0.143	0.886	0.954	NA	4.51	4.52	Higher at 6M
	WK2 vs 6M	High RRS	STIM1	0.00526	0.144	-5.7	0.142	0.887	0.955	NA	6.44	6.45	Higher at 6M
	WK2 vs 6M	High RRS	PTPN4	-0.00744	-0.144	-5.7	-0.142	0.887	0.955	NA	5.81	5.8	Higher at WK2
	WK2 vs 6M	High RRS	CRTAM	-0.0133	-0.143	-5.7	-0.142	0.887	0.955	NA	1.6	1.6	Higher at WK2
	WK2 vs 6M	High RRS	NTPCR	-0.00819	-0.143	-5.7	-0.142	0.887	0.955	NA	3.77	3.76	Higher at WK2
	WK2 vs 6M	High RRS	ERCC6	0.00448	0.143	-5.7	0.141	0.888	0.955	NA	5.21	5.21	Higher at 6M
	WK2 vs 6M	High RRS	LSM7	0.0167	0.142	-5.7	0.141	0.888	0.956	NA	2.45	2.47	Higher at 6M
	WK2 vs 6M	High RRS	CORO7	-0.00665	-0.142	-5.7	-0.14	0.888	0.956	NA	6.58	6.57	Higher at WK2
	WK2 vs 6M	High RRS	LINC01473	-0.00953	-0.142	-5.7	-0.14	0.888	0.956	NA	3.1	3.09	Higher at WK2
	WK2 vs 6M	High RRS	MCTS1	-0.00789	-0.142	-5.7	-0.14	0.888	0.956	NA	3.93	3.92	Higher at WK2
	WK2 vs 6M	High RRS	SRSF6	0.00446	0.142	-5.7	0.14	0.888	0.956	NA	5.99	5.99	Higher at 6M
	WK2 vs 6M	High RRS	CIP2A	-0.0133	-0.141	-5.7	-0.14	0.889	0.956	NA	1.37	1.34	Higher at WK2
	WK2 vs 6M	High RRS	MAU2	0.00536	0.142	-5.7	0.14	0.889	0.956	NA	6.58	6.59	Higher at 6M
	WK2 vs 6M	High RRS	ZEB1	-0.00543	-0.142	-5.7	-0.14	0.889	0.956	NA	4.83	4.82	Higher at WK2
	WK2 vs 6M	High RRS	ERAP1	0.00506	0.141	-5.7	0.14	0.889	0.956	NA	6.04	6.04	Higher at 6M
	WK2 vs 6M	High RRS	FAM89B	-0.00664	-0.141	-5.7	-0.139	0.889	0.956	NA	5.25	5.24	Higher at WK2
	WK2 vs 6M	High RRS	SEC13	0.00555	0.141	-5.7	0.139	0.889	0.956	NA	4.65	4.66	Higher at 6M
	WK2 vs 6M	High RRS	SEC14L4	-0.0296	-0.141	-5.7	-0.139	0.889	0.956	NA	1.24	1.19	Higher at WK2
	WK2 vs 6M	High RRS	XPO4	0.00602	0.141	-5.7	0.139	0.889	0.956	NA	4.54	4.54	Higher at 6M
	WK2 vs 6M	High RRS	LARP4B	0.0039	0.141	-5.7	0.139	0.889	0.956	NA	6.7	6.7	Higher at 6M
	WK2 vs 6M	High RRS	G2E3	-0.00792	-0.14	-5.7	-0.139	0.89	0.956	NA	3.18	3.17	Higher at WK2
	WK2 vs 6M	High RRS	GOLGA6L5P	-0.019	-0.14	-5.7	-0.139	0.89	0.956	NA	1.47	1.46	Higher at WK2
	WK2 vs 6M	High RRS	LILRB1	0.00807	0.14	-5.7	0.139	0.89	0.956	NA	5.45	5.46	Higher at 6M
	WK2 vs 6M	High RRS	SPSB1	0.0164	0.14	-5.7	0.138	0.89	0.956	NA	1.53	1.56	Higher at 6M
	WK2 vs 6M	High RRS	FAM76B	0.00527	0.14	-5.7	0.138	0.89	0.957	NA	3.7	3.7	Higher at 6M
	WK2 vs 6M	High RRS	CLASRP	0.00827	0.14	-5.71	0.138	0.89	0.957	NA	5.4	5.41	Higher at 6M
	WK2 vs 6M	High RRS	ABHD10	-0.00971	-0.139	-5.7	-0.138	0.89	0.957	NA	2.86	2.84	Higher at WK2
	WK2 vs 6M	High RRS	SART1	-0.00793	-0.139	-5.71	-0.138	0.89	0.957	NA	5.99	5.98	Higher at WK2
	WK2 vs 6M	High RRS	MPST	-0.00659	-0.139	-5.71	-0.138	0.891	0.957	NA	3.55	3.54	Higher at WK2
	WK2 vs 6M	High RRS	ORMDL3	-0.0107	-0.139	-5.71	-0.138	0.891	0.957	NA	5.4	5.39	Higher at WK2
	WK2 vs 6M	High RRS	HOPX	-0.0133	-0.139	-5.71	-0.137	0.891	0.957	NA	2.5	2.46	Higher at WK2
	WK2 vs 6M	High RRS	ATAD2	-0.0109	-0.138	-5.71	-0.137	0.891	0.957	NA	3.22	3.21	Higher at WK2
	WK2 vs 6M	High RRS	DALRD3	0.00858	0.138	-5.71	0.137	0.891	0.957	NA	3.2	3.21	Higher at 6M
	WK2 vs 6M	High RRS	ENSG00000280392	0.0122	0.138	-5.71	0.137	0.891	0.957	NA	2.48	2.5	Higher at 6M
	WK2 vs 6M	High RRS	TMEM104	-0.00666	-0.138	-5.71	-0.137	0.891	0.957	NA	4.61	4.61	Higher at WK2
	WK2 vs 6M	High RRS	CACNG8	0.018	0.138	-5.71	0.136	0.892	0.957	NA	2	1.97	Higher at 6M
	WK2 vs 6M	High RRS	FAM13A	0.00929	0.138	-5.71	0.136	0.891	0.957	NA	3.82	3.84	Higher at 6M
	WK2 vs 6M	High RRS	MT.ND6	0.0195	0.138	-5.71	0.137	0.891	0.957	NA	4.69	4.73	Higher at 6M
	WK2 vs 6M	High RRS	CTSL	0.0149	0.138	-5.71	0.136	0.892	0.957	NA	2.08	2.09	Higher at 6M
	WK2 vs 6M	High RRS	RIOX2	0.00776	0.138	-5.71	0.136	0.892	0.957	NA	3.48	3.48	Higher at 6M
	WK2 vs 6M	High RRS	H2AC20	0.00779	0.137	-5.71	0.136	0.892	0.957	NA	6.31	6.31	Higher at 6M
	WK2 vs 6M	High RRS	LDHA	0.00802	0.137	-5.71	0.136	0.892	0.957	NA	5.9	5.91	Higher at 6M
	WK2 vs 6M	High RRS	SEPTIN7.DT	0.0128	0.137	-5.71	0.136	0.892	0.957	NA	1.34	1.35	Higher at 6M
	WK2 vs 6M	High RRS	BMP1	0.011	0.137	-5.71	0.135	0.893	0.957	NA	1.79	1.8	Higher at 6M
	WK2 vs 6M	High RRS	ENSG00000279670	0.0136	0.137	-5.71	0.135	0.892	0.957	NA	1.43	1.45	Higher at 6M
	WK2 vs 6M	High RRS	ENSG00000288839	0.0137	0.137	-5.71	0.135	0.892	0.957	NA	1.98	1.98	Higher at 6M
	WK2 vs 6M	High RRS	PSPC1	-0.0041	-0.137	-5.71	-0.135	0.892	0.957	NA	5.7	5.69	Higher at WK2
	WK2 vs 6M	High RRS	RASA1	-0.0053	-0.137	-5.71	-0.135	0.892	0.957	NA	4.7	4.69	Higher at WK2
	WK2 vs 6M	High RRS	ZRANB2	0.00787	0.136	-5.71	0.135	0.893	0.958	NA	5.2	5.21	Higher at 6M
	WK2 vs 6M	High RRS	TMEM255B	0.00843	0.136	-5.71	0.134	0.893	0.958	NA	2.05	2.08	Higher at 6M
	WK2 vs 6M	High RRS	ENSG00000293678	0.0177	0.135	-5.71	0.134	0.894	0.958	NA	1.51	1.53	Higher at 6M
	WK2 vs 6M	High RRS	SSBP1	0.00696	0.135	-5.71	0.134	0.894	0.958	NA	3.85	3.86	Higher at 6M
	WK2 vs 6M	High RRS	BRPF3	0.00647	0.135	-5.71	0.133	0.894	0.959	NA	5.45	5.45	Higher at 6M
	WK2 vs 6M	High RRS	ENSG00000230615	-0.0237	-0.134	-5.71	-0.133	0.894	0.959	NA	2.25	2.25	Higher at WK2
	WK2 vs 6M	High RRS	ENSG00000235859	-0.00934	-0.134	-5.71	-0.133	0.894	0.959	NA	2.5	2.48	Higher at WK2
	WK2 vs 6M	High RRS	HENMT1	-0.0116	-0.134	-5.71	-0.133	0.895	0.959	NA	2.01	2	Higher at WK2
	WK2 vs 6M	High RRS	PAQR4	-0.0104	-0.134	-5.71	-0.132	0.895	0.959	NA	1.95	1.95	Higher at WK2
	WK2 vs 6M	High RRS	CEP128	-0.0102	-0.134	-5.71	-0.132	0.895	0.959	NA	3.56	3.55	Higher at WK2
	WK2 vs 6M	High RRS	ADORA2A	0.00717	0.131	-5.71	0.13	0.897	0.959	NA	4.4	4.4	Higher at 6M
	WK2 vs 6M	High RRS	DHX35	0.00803	0.132	-5.71	0.131	0.896	0.959	NA	2.87	2.88	Higher at 6M
	WK2 vs 6M	High RRS	DOCK3	0.0117	0.132	-5.71	0.13	0.896	0.959	NA	1.58	1.62	Higher at 6M
	WK2 vs 6M	High RRS	EPC1	0.00448	0.133	-5.71	0.131	0.896	0.959	NA	5.86	5.87	Higher at 6M
	WK2 vs 6M	High RRS	FUZ	0.00842	0.133	-5.71	0.131	0.896	0.959	NA	2.72	2.73	Higher at 6M
	WK2 vs 6M	High RRS	GZMM	-0.00912	-0.133	-5.71	-0.131	0.896	0.959	NA	3.61	3.6	Higher at WK2
	WK2 vs 6M	High RRS	KMT2E.AS1	0.00557	0.131	-5.71	0.13	0.897	0.959	NA	5.68	5.69	Higher at 6M
	WK2 vs 6M	High RRS	KNSTRN	0.014	0.132	-5.71	0.131	0.896	0.959	NA	1.61	1.63	Higher at 6M
	WK2 vs 6M	High RRS	KYNU	-0.0111	-0.131	-5.71	-0.13	0.897	0.959	NA	3.81	3.8	Higher at WK2
	WK2 vs 6M	High RRS	LSM10	0.00863	0.132	-5.71	0.131	0.896	0.959	NA	3.83	3.84	Higher at 6M
	WK2 vs 6M	High RRS	MARCO	0.0185	0.131	-5.71	0.13	0.897	0.959	NA	1.41	1.48	Higher at 6M
	WK2 vs 6M	High RRS	MSR1	0.0164	0.132	-5.71	0.13	0.896	0.959	NA	1.1	1.09	Higher at 6M
	WK2 vs 6M	High RRS	NUDT9	-0.00932	-0.133	-5.71	-0.132	0.895	0.959	NA	2.27	2.26	Higher at WK2
	WK2 vs 6M	High RRS	RFX3	0.00489	0.132	-5.71	0.13	0.896	0.959	NA	4.47	4.47	Higher at 6M
	WK2 vs 6M	High RRS	RPP25L	-0.00967	-0.132	-5.71	-0.131	0.896	0.959	NA	2.28	2.27	Higher at WK2
	WK2 vs 6M	High RRS	SF3B4	0.00941	0.133	-5.71	0.132	0.895	0.959	NA	5.08	5.09	Higher at 6M
	WK2 vs 6M	High RRS	SLC25A35	0.0117	0.132	-5.71	0.13	0.896	0.959	NA	2.52	2.54	Higher at 6M
	WK2 vs 6M	High RRS	SLC9A6	0.00519	0.132	-5.71	0.13	0.896	0.959	NA	3.65	3.66	Higher at 6M
	WK2 vs 6M	High RRS	SLFNL1.AS1	0.0127	0.132	-5.71	0.131	0.896	0.959	NA	2.38	2.4	Higher at 6M
	WK2 vs 6M	High RRS	STYXL1	0.0107	0.133	-5.71	0.131	0.895	0.959	NA	2.55	2.56	Higher at 6M
	WK2 vs 6M	High RRS	TCF12.DT	0.00773	0.131	-5.71	0.13	0.897	0.959	NA	2.09	2.1	Higher at 6M
	WK2 vs 6M	High RRS	TM9SF3	-0.00611	-0.132	-5.71	-0.13	0.896	0.959	NA	5.48	5.47	Higher at WK2
	WK2 vs 6M	High RRS	TMEM9B.AS1	-0.0083	-0.132	-5.71	-0.131	0.896	0.959	NA	3.46	3.45	Higher at WK2
	WK2 vs 6M	High RRS	ZNF440	0.00926	0.132	-5.71	0.131	0.896	0.959	NA	2.95	2.96	Higher at 6M
	WK2 vs 6M	High RRS	ZNF800	0.0056	0.132	-5.71	0.131	0.896	0.959	NA	5.3	5.31	Higher at 6M
	WK2 vs 6M	High RRS	ACO2	-0.00661	-0.131	-5.71	-0.13	0.897	0.959	NA	5.48	5.47	Higher at WK2
	WK2 vs 6M	High RRS	GTF3C5	0.00544	0.131	-5.71	0.129	0.897	0.959	NA	4.13	4.14	Higher at 6M
	WK2 vs 6M	High RRS	ZNF207	-0.00406	-0.131	-5.71	-0.129	0.897	0.959	NA	7.49	7.48	Higher at WK2
	WK2 vs 6M	High RRS	AGO3	-0.0045	-0.13	-5.71	-0.129	0.897	0.959	NA	5.88	5.88	Higher at WK2
	WK2 vs 6M	High RRS	CDC37	-0.00434	-0.13	-5.71	-0.129	0.897	0.959	NA	6.5	6.49	Higher at WK2
	WK2 vs 6M	High RRS	LYRM2	-0.0108	-0.13	-5.71	-0.128	0.898	0.96	NA	2.91	2.89	Higher at WK2
	WK2 vs 6M	High RRS	PPFIBP2	0.00742	0.13	-5.71	0.128	0.898	0.96	NA	3.64	3.64	Higher at 6M
	WK2 vs 6M	High RRS	APOBEC3B	0.0208	0.13	-5.71	0.128	0.898	0.96	NA	2.35	2.39	Higher at 6M
	WK2 vs 6M	High RRS	ZSCAN25	-0.00515	-0.129	-5.71	-0.128	0.898	0.96	NA	4.79	4.78	Higher at WK2
	WK2 vs 6M	High RRS	PRDX6.AS1	0.00611	0.129	-5.71	0.128	0.898	0.96	NA	3.64	3.64	Higher at 6M
	WK2 vs 6M	High RRS	BRMS1	0.00599	0.128	-5.71	0.127	0.899	0.96	NA	4.1	4.1	Higher at 6M
	WK2 vs 6M	High RRS	EDAR	0.00983	0.128	-5.71	0.127	0.899	0.96	NA	2.21	2.25	Higher at 6M
	WK2 vs 6M	High RRS	GTPBP10	-0.00722	-0.128	-5.71	-0.127	0.899	0.96	NA	3.55	3.54	Higher at WK2
	WK2 vs 6M	High RRS	PRPF39	0.00727	0.129	-5.71	0.127	0.899	0.96	NA	3.46	3.47	Higher at 6M
	WK2 vs 6M	High RRS	TOR4A	-0.0065	-0.128	-5.71	-0.127	0.899	0.96	NA	5.14	5.14	Higher at WK2
	WK2 vs 6M	High RRS	YEATS2	0.00409	0.128	-5.71	0.127	0.899	0.96	NA	5.17	5.18	Higher at 6M
	WK2 vs 6M	High RRS	MAPK8	0.00657	0.128	-5.71	0.127	0.899	0.96	NA	3.79	3.79	Higher at 6M
	WK2 vs 6M	High RRS	POU2F1	-0.00518	-0.128	-5.71	-0.126	0.899	0.961	NA	5.57	5.57	Higher at WK2
	WK2 vs 6M	High RRS	PPP1CC	-0.00585	-0.128	-5.71	-0.126	0.899	0.961	NA	5.47	5.47	Higher at WK2
	WK2 vs 6M	High RRS	L3MBTL3	-0.00587	-0.127	-5.71	-0.126	0.9	0.961	NA	4	4	Higher at WK2
	WK2 vs 6M	High RRS	UTP6	-0.00539	-0.127	-5.71	-0.126	0.9	0.961	NA	4.08	4.07	Higher at WK2
	WK2 vs 6M	High RRS	ZFP30	0.0134	0.127	-5.71	0.126	0.9	0.961	NA	1.82	1.81	Higher at 6M
	WK2 vs 6M	High RRS	IL32	-0.00539	-0.127	-5.71	-0.125	0.9	0.961	NA	7.39	7.39	Higher at WK2
	WK2 vs 6M	High RRS	RENO1	0.0185	0.127	-5.71	0.125	0.9	0.961	NA	1.13	1.18	Higher at 6M
	WK2 vs 6M	High RRS	FAM193B	-0.00686	-0.127	-5.71	-0.125	0.9	0.961	NA	5.94	5.94	Higher at WK2
	WK2 vs 6M	High RRS	ANXA2R	0.00915	0.126	-5.71	0.125	0.9	0.961	NA	2.99	2.99	Higher at 6M
	WK2 vs 6M	High RRS	LGALS3BP	-0.00771	-0.126	-5.71	-0.125	0.9	0.961	NA	3.55	3.55	Higher at WK2
	WK2 vs 6M	High RRS	ANXA2	0.00871	0.126	-5.71	0.125	0.901	0.961	NA	6.43	6.44	Higher at 6M
	WK2 vs 6M	High RRS	MORN3	-0.0109	-0.126	-5.71	-0.124	0.901	0.961	NA	1.75	1.75	Higher at WK2
	WK2 vs 6M	High RRS	MPV17L2	-0.0102	-0.126	-5.71	-0.124	0.901	0.961	NA	1.73	1.72	Higher at WK2
	WK2 vs 6M	High RRS	RTN1	-0.00811	-0.126	-5.71	-0.124	0.901	0.961	NA	4.11	4.1	Higher at WK2
	WK2 vs 6M	High RRS	SF3B3	-0.00573	-0.126	-5.71	-0.124	0.901	0.961	NA	6.19	6.19	Higher at WK2
	WK2 vs 6M	High RRS	SNX2	-0.00728	-0.126	-5.71	-0.125	0.901	0.961	NA	4.99	4.99	Higher at WK2
	WK2 vs 6M	High RRS	ZBTB48	0.00616	0.126	-5.71	0.124	0.901	0.961	NA	4.24	4.25	Higher at 6M
	WK2 vs 6M	High RRS	ENSG00000251682	-0.0107	-0.125	-5.71	-0.124	0.901	0.961	NA	2.04	2.02	Higher at WK2
	WK2 vs 6M	High RRS	P4HA1	-0.00789	-0.125	-5.71	-0.124	0.901	0.961	NA	3.28	3.27	Higher at WK2
	WK2 vs 6M	High RRS	CLEC16A	-0.00583	-0.124	-5.71	-0.123	0.902	0.961	NA	6.05	6.04	Higher at WK2
	WK2 vs 6M	High RRS	ENSG00000291015	-0.00569	-0.125	-5.71	-0.123	0.902	0.961	NA	3.18	3.18	Higher at WK2
	WK2 vs 6M	High RRS	MCFD2	-0.00588	-0.125	-5.71	-0.123	0.902	0.961	NA	4.48	4.47	Higher at WK2
	WK2 vs 6M	High RRS	NDUFC2	-0.00725	-0.125	-5.71	-0.124	0.902	0.961	NA	3.56	3.56	Higher at WK2
	WK2 vs 6M	High RRS	CDC23	0.00619	0.124	-5.71	0.123	0.902	0.962	NA	3.35	3.35	Higher at 6M
	WK2 vs 6M	High RRS	SS18	0.00434	0.124	-5.71	0.123	0.902	0.962	NA	4.89	4.9	Higher at 6M
	WK2 vs 6M	High RRS	MIGA1	-0.00577	-0.124	-5.71	-0.123	0.902	0.962	NA	3.78	3.78	Higher at WK2
	WK2 vs 6M	High RRS	MON1A	0.00646	0.124	-5.71	0.123	0.902	0.962	NA	2.55	2.57	Higher at 6M
	WK2 vs 6M	High RRS	PPDPF	0.0111	0.124	-5.71	0.123	0.902	0.962	NA	6.83	6.84	Higher at 6M
	WK2 vs 6M	High RRS	PRPF4	0.00659	0.124	-5.71	0.123	0.902	0.962	NA	3.73	3.73	Higher at 6M
	WK2 vs 6M	High RRS	SLC7A1	-0.00834	-0.124	-5.71	-0.122	0.903	0.962	NA	4.65	4.65	Higher at WK2
	WK2 vs 6M	High RRS	GPR65	-0.00691	-0.123	-5.71	-0.122	0.903	0.962	NA	4.65	4.63	Higher at WK2
	WK2 vs 6M	High RRS	PIBF1	-0.00997	-0.123	-5.71	-0.122	0.903	0.962	NA	3.01	2.99	Higher at WK2
	WK2 vs 6M	High RRS	ENSG00000240219	0.00942	0.123	-5.71	0.121	0.903	0.962	NA	1.95	1.95	Higher at 6M
	WK2 vs 6M	High RRS	ENSG00000261253	-0.0115	-0.123	-5.71	-0.121	0.903	0.962	NA	1.33	1.34	Higher at WK2
	WK2 vs 6M	High RRS	ENSG00000294531	0.0107	0.123	-5.71	0.122	0.903	0.962	NA	2.2	2.21	Higher at 6M
	WK2 vs 6M	High RRS	NXF1	-0.00451	-0.123	-5.71	-0.121	0.903	0.962	NA	6.23	6.23	Higher at WK2
	WK2 vs 6M	High RRS	TRIM5	-0.0062	-0.123	-5.71	-0.122	0.903	0.962	NA	4.64	4.64	Higher at WK2
	WK2 vs 6M	High RRS	NOP14	0.00526	0.122	-5.71	0.121	0.904	0.962	NA	4.59	4.6	Higher at 6M
	WK2 vs 6M	High RRS	FBXO42	-0.00351	-0.122	-5.71	-0.121	0.904	0.962	NA	5.02	5.01	Higher at WK2
	WK2 vs 6M	High RRS	MINDY3	-0.00702	-0.122	-5.71	-0.121	0.904	0.962	NA	3.1	3.09	Higher at WK2
	WK2 vs 6M	High RRS	SUPT5H	0.00676	0.122	-5.71	0.121	0.904	0.962	NA	6.51	6.51	Higher at 6M
	WK2 vs 6M	High RRS	ENSG00000279637	-0.00891	-0.122	-5.71	-0.121	0.904	0.962	NA	1.86	1.84	Higher at WK2
	WK2 vs 6M	High RRS	TAPT1	-0.0064	-0.122	-5.71	-0.12	0.904	0.962	NA	3.77	3.77	Higher at WK2
	WK2 vs 6M	High RRS	ABHD17B	-0.00645	-0.121	-5.71	-0.119	0.905	0.963	NA	3.29	3.28	Higher at WK2
	WK2 vs 6M	High RRS	MBNL2	-0.0064	-0.121	-5.71	-0.119	0.905	0.963	NA	4.37	4.36	Higher at WK2
	WK2 vs 6M	High RRS	TPGS1	0.00678	0.121	-5.71	0.119	0.905	0.963	NA	4.1	4.1	Higher at 6M
	WK2 vs 6M	High RRS	ZHX2	-0.00563	-0.121	-5.71	-0.119	0.905	0.963	NA	5.58	5.58	Higher at WK2
	WK2 vs 6M	High RRS	RNF103	-0.00502	-0.12	-5.71	-0.119	0.905	0.963	NA	4.64	4.64	Higher at WK2
	WK2 vs 6M	High RRS	CST3	-0.00704	-0.12	-5.71	-0.119	0.905	0.963	NA	7.01	7	Higher at WK2
	WK2 vs 6M	High RRS	EIF1B.AS1	0.00598	0.12	-5.71	0.119	0.906	0.963	NA	4.04	4.05	Higher at 6M
	WK2 vs 6M	High RRS	RALGPS2	-0.0072	-0.12	-5.71	-0.119	0.905	0.963	NA	5.09	5.08	Higher at WK2
	WK2 vs 6M	High RRS	CSTF2	0.00897	0.12	-5.71	0.118	0.906	0.963	NA	2.33	2.33	Higher at 6M
	WK2 vs 6M	High RRS	MTATP6P11	-0.0123	-0.12	-5.71	-0.118	0.906	0.963	NA	1.49	1.5	Higher at WK2
	WK2 vs 6M	High RRS	ODR4	-0.00916	-0.12	-5.71	-0.118	0.906	0.963	NA	2.83	2.82	Higher at WK2
	WK2 vs 6M	High RRS	RNF4	0.00355	0.119	-5.71	0.118	0.906	0.963	NA	5.67	5.68	Higher at 6M
	WK2 vs 6M	High RRS	SNF8	-0.00694	-0.119	-5.71	-0.118	0.906	0.963	NA	3.78	3.77	Higher at WK2
	WK2 vs 6M	High RRS	BAX	-0.00616	-0.119	-5.71	-0.118	0.906	0.963	NA	4.3	4.29	Higher at WK2
	WK2 vs 6M	High RRS	CCDC43	0.00784	0.119	-5.71	0.117	0.907	0.963	NA	2.6	2.6	Higher at 6M
	WK2 vs 6M	High RRS	ENSG00000267002	0.00547	0.119	-5.71	0.118	0.906	0.963	NA	3.93	3.94	Higher at 6M
	WK2 vs 6M	High RRS	ENSG00000289067	-0.0125	-0.119	-5.71	-0.117	0.907	0.963	NA	1.72	1.7	Higher at WK2
	WK2 vs 6M	High RRS	IDH2	0.00555	0.119	-5.71	0.117	0.906	0.963	NA	5	5	Higher at 6M
	WK2 vs 6M	High RRS	CTSW	0.0102	0.118	-5.71	0.117	0.907	0.964	NA	5.36	5.37	Higher at 6M
	WK2 vs 6M	High RRS	PABIR3	-0.00909	-0.117	-5.71	-0.117	0.907	0.964	NA	2.78	2.77	Higher at WK2
	WK2 vs 6M	High RRS	NREP	0.00743	0.118	-5.71	0.116	0.907	0.964	NA	2.45	2.45	Higher at 6M
	WK2 vs 6M	High RRS	HBA1	0.0305	0.117	-5.71	0.116	0.908	0.964	NA	11.3	11.3	Higher at 6M
	WK2 vs 6M	High RRS	IGLV1.47	0.03	0.117	-5.71	0.116	0.908	0.964	NA	1.71	1.75	Higher at 6M
	WK2 vs 6M	High RRS	TATDN2	0.00356	0.117	-5.71	0.116	0.908	0.964	NA	5.73	5.73	Higher at 6M
	WK2 vs 6M	High RRS	TRNT1	-0.00487	-0.117	-5.71	-0.116	0.908	0.964	NA	4.57	4.57	Higher at WK2
	WK2 vs 6M	High RRS	KPNA2	-0.0115	-0.117	-5.71	-0.115	0.908	0.964	NA	2.88	2.87	Higher at WK2
	WK2 vs 6M	High RRS	SAFB2	0.00439	0.117	-5.71	0.116	0.908	0.964	NA	6.75	6.75	Higher at 6M
	WK2 vs 6M	High RRS	ERP27	0.00812	0.116	-5.71	0.115	0.908	0.965	NA	1.74	1.74	Higher at 6M
	WK2 vs 6M	High RRS	ABCF2	0.00716	0.116	-5.71	0.115	0.908	0.965	NA	3.97	3.98	Higher at 6M
	WK2 vs 6M	High RRS	THAP11	-0.00694	-0.116	-5.71	-0.115	0.908	0.965	NA	4.25	4.25	Higher at WK2
	WK2 vs 6M	High RRS	C12orf76	-0.00641	-0.115	-5.71	-0.114	0.909	0.965	NA	2.56	2.55	Higher at WK2
	WK2 vs 6M	High RRS	COA1	-0.00659	-0.115	-5.71	-0.114	0.909	0.965	NA	4.88	4.87	Higher at WK2
	WK2 vs 6M	High RRS	CUEDC1	0.00796	0.115	-5.71	0.114	0.909	0.965	NA	3.54	3.55	Higher at 6M
	WK2 vs 6M	High RRS	ENSG00000213279	0.0149	0.115	-5.71	0.114	0.909	0.965	NA	2.38	2.44	Higher at 6M
	WK2 vs 6M	High RRS	ENSG00000291143	-0.00522	-0.115	-5.71	-0.114	0.909	0.965	NA	6.61	6.61	Higher at WK2
	WK2 vs 6M	High RRS	GNPDA1	-0.00715	-0.115	-5.71	-0.114	0.909	0.965	NA	2.88	2.87	Higher at WK2
	WK2 vs 6M	High RRS	HAVCR2	0.0074	0.115	-5.71	0.114	0.909	0.965	NA	3.35	3.37	Higher at 6M
	WK2 vs 6M	High RRS	PHKA2	0.00443	0.115	-5.71	0.114	0.909	0.965	NA	5.09	5.1	Higher at 6M
	WK2 vs 6M	High RRS	TNFRSF14	-0.0062	-0.116	-5.71	-0.115	0.909	0.965	NA	6.61	6.61	Higher at WK2
	WK2 vs 6M	High RRS	MDM4	0.00397	0.115	-5.71	0.114	0.909	0.965	NA	7.43	7.43	Higher at 6M
	WK2 vs 6M	High RRS	ATP6V1E2	-0.00906	-0.115	-5.71	-0.114	0.91	0.965	NA	1.71	1.7	Higher at WK2
	WK2 vs 6M	High RRS	GLCCI1	0.00556	0.115	-5.71	0.114	0.91	0.965	NA	4.68	4.69	Higher at 6M
	WK2 vs 6M	High RRS	TXLNG	-0.00552	-0.115	-5.71	-0.113	0.91	0.965	NA	3.7	3.69	Higher at WK2
	WK2 vs 6M	High RRS	VWF	-0.00912	-0.114	-5.71	-0.113	0.91	0.965	NA	2.52	2.45	Higher at WK2
	WK2 vs 6M	High RRS	KPNB1.DT	0.00589	0.114	-5.71	0.113	0.91	0.965	NA	2.88	2.89	Higher at 6M
	WK2 vs 6M	High RRS	APP	-0.0108	-0.114	-5.71	-0.113	0.91	0.965	NA	5.55	5.54	Higher at WK2
	WK2 vs 6M	High RRS	NAT10	0.00609	0.114	-5.71	0.113	0.91	0.965	NA	4.7	4.7	Higher at 6M
	WK2 vs 6M	High RRS	PRKCSH	0.00489	0.113	-5.71	0.112	0.911	0.965	NA	6.66	6.66	Higher at 6M
	WK2 vs 6M	High RRS	RBL1	-0.00714	-0.114	-5.71	-0.113	0.91	0.965	NA	3.75	3.74	Higher at WK2
	WK2 vs 6M	High RRS	RIF1	-0.00584	-0.113	-5.71	-0.112	0.911	0.965	NA	5.77	5.76	Higher at WK2
	WK2 vs 6M	High RRS	RPL37A	-0.00693	-0.114	-5.71	-0.112	0.911	0.965	NA	7.62	7.61	Higher at WK2
	WK2 vs 6M	High RRS	S100B	0.0263	0.113	-5.71	0.112	0.911	0.965	NA	1.02	0.926	Higher at 6M
	WK2 vs 6M	High RRS	CCDC18	-0.00707	-0.113	-5.71	-0.112	0.911	0.965	NA	2.83	2.82	Higher at WK2
	WK2 vs 6M	High RRS	FERRY3	-0.00762	-0.113	-5.71	-0.112	0.911	0.965	NA	2.51	2.49	Higher at WK2
	WK2 vs 6M	High RRS	POLR3GL	0.0065	0.113	-5.71	0.112	0.911	0.965	NA	3.1	3.1	Higher at 6M
	WK2 vs 6M	High RRS	ATG5	0.00931	0.113	-5.71	0.112	0.911	0.965	NA	2.78	2.78	Higher at 6M
	WK2 vs 6M	High RRS	GGACT	0.0119	0.113	-5.71	0.112	0.911	0.965	NA	1.76	1.77	Higher at 6M
	WK2 vs 6M	High RRS	EMC6	0.00878	0.112	-5.71	0.111	0.911	0.965	NA	2.55	2.57	Higher at 6M
	WK2 vs 6M	High RRS	UQCR11	-0.0106	-0.112	-5.71	-0.111	0.911	0.965	NA	4.29	4.28	Higher at WK2
	WK2 vs 6M	High RRS	JUN.DT	0.00985	0.112	-5.71	0.111	0.911	0.965	NA	1.84	1.85	Higher at 6M
	WK2 vs 6M	High RRS	HDAC2	-0.00493	-0.112	-5.71	-0.111	0.912	0.965	NA	4.53	4.53	Higher at WK2
	WK2 vs 6M	High RRS	FHL3	0.0117	0.112	-5.71	0.111	0.912	0.965	NA	4.53	4.54	Higher at 6M
	WK2 vs 6M	High RRS	EXOC7	0.00365	0.112	-5.71	0.11	0.912	0.966	NA	6.26	6.26	Higher at 6M
	WK2 vs 6M	High RRS	FIGNL1	0.00648	0.111	-5.71	0.11	0.912	0.966	NA	2.37	2.37	Higher at 6M
	WK2 vs 6M	High RRS	RDH5	0.0138	0.112	-5.71	0.11	0.912	0.966	NA	1.33	1.33	Higher at 6M
	WK2 vs 6M	High RRS	SURF1	0.00802	0.111	-5.71	0.11	0.912	0.966	NA	3.03	3.04	Higher at 6M
	WK2 vs 6M	High RRS	DISC1	0.00623	0.111	-5.71	0.11	0.913	0.966	NA	5.24	5.24	Higher at 6M
	WK2 vs 6M	High RRS	PRPSAP1	0.00536	0.111	-5.71	0.11	0.913	0.966	NA	3.61	3.61	Higher at 6M
	WK2 vs 6M	High RRS	ENSG00000290924	0.00752	0.11	-5.71	0.109	0.913	0.966	NA	2.77	2.78	Higher at 6M
	WK2 vs 6M	High RRS	LEMD3	-0.00354	-0.111	-5.71	-0.109	0.913	0.966	NA	5.28	5.28	Higher at WK2
	WK2 vs 6M	High RRS	YEATS4	-0.0134	-0.11	-5.71	-0.109	0.913	0.966	NA	1.45	1.44	Higher at WK2
	WK2 vs 6M	High RRS	UNC50	-0.00708	-0.109	-5.71	-0.109	0.913	0.966	NA	3.2	3.2	Higher at WK2
	WK2 vs 6M	High RRS	DNAJB5	-0.0103	-0.109	-5.71	-0.108	0.914	0.967	NA	1.86	1.88	Higher at WK2
	WK2 vs 6M	High RRS	LINC00294	-0.00757	-0.11	-5.71	-0.108	0.914	0.967	NA	2.78	2.77	Higher at WK2
	WK2 vs 6M	High RRS	LINC02977	-0.00646	-0.109	-5.71	-0.108	0.914	0.967	NA	3.26	3.24	Higher at WK2
	WK2 vs 6M	High RRS	MAP2K1	-0.00474	-0.109	-5.71	-0.108	0.914	0.967	NA	5.37	5.36	Higher at WK2
	WK2 vs 6M	High RRS	NAGK	-0.00544	-0.11	-5.71	-0.108	0.914	0.967	NA	6.91	6.9	Higher at WK2
	WK2 vs 6M	High RRS	PCNX3	-0.00477	-0.109	-5.71	-0.108	0.914	0.967	NA	6	5.99	Higher at WK2
	WK2 vs 6M	High RRS	SLC9A3.AS1	0.0112	0.109	-5.71	0.108	0.914	0.967	NA	1.54	1.55	Higher at 6M
	WK2 vs 6M	High RRS	RBM4B	-0.00602	-0.109	-5.71	-0.108	0.914	0.967	NA	3.07	3.06	Higher at WK2
	WK2 vs 6M	High RRS	UNKL	-0.00594	-0.109	-5.71	-0.107	0.914	0.967	NA	5.65	5.64	Higher at WK2
	WK2 vs 6M	High RRS	GSTP1	0.00649	0.108	-5.71	0.107	0.915	0.967	NA	5.28	5.28	Higher at 6M
	WK2 vs 6M	High RRS	IFT74	0.0094	0.108	-5.71	0.107	0.915	0.967	NA	1.73	1.74	Higher at 6M
	WK2 vs 6M	High RRS	PDE6D	-0.00587	-0.108	-5.71	-0.107	0.915	0.967	NA	2.91	2.9	Higher at WK2
	WK2 vs 6M	High RRS	SPHK1	0.0124	0.108	-5.71	0.107	0.915	0.967	NA	1.24	1.25	Higher at 6M
	WK2 vs 6M	High RRS	KLRF1	-0.014	-0.108	-5.71	-0.107	0.915	0.967	NA	1.33	1.27	Higher at WK2
	WK2 vs 6M	High RRS	PIP5K1A	-0.00412	-0.108	-5.71	-0.107	0.915	0.967	NA	4.82	4.82	Higher at WK2
	WK2 vs 6M	High RRS	ENSG00000296911	-0.00938	-0.108	-5.71	-0.106	0.915	0.967	NA	1.91	1.9	Higher at WK2
	WK2 vs 6M	High RRS	UQCRC1	-0.00357	-0.107	-5.71	-0.106	0.915	0.967	NA	4.96	4.95	Higher at WK2
	WK2 vs 6M	High RRS	ZNF23	0.00994	0.107	-5.71	0.106	0.915	0.967	NA	2.92	2.89	Higher at 6M
	WK2 vs 6M	High RRS	ITGA1	0.0128	0.107	-5.71	0.106	0.916	0.968	NA	2.36	2.38	Higher at 6M
	WK2 vs 6M	High RRS	GXYLT1	0.00696	0.107	-5.71	0.105	0.916	0.968	NA	3.7	3.69	Higher at 6M
	WK2 vs 6M	High RRS	TMEM69	-0.00566	-0.106	-5.71	-0.105	0.916	0.968	NA	2.84	2.84	Higher at WK2
	WK2 vs 6M	High RRS	DRAXIN	-0.0116	-0.106	-5.71	-0.105	0.916	0.968	NA	1.48	1.46	Higher at WK2
	WK2 vs 6M	High RRS	LINC01259	0.0108	0.106	-5.71	0.105	0.916	0.968	NA	2.45	2.45	Higher at 6M
	WK2 vs 6M	High RRS	NEPRO.AS1	0.00773	0.106	-5.71	0.105	0.916	0.968	NA	1.46	1.49	Higher at 6M
	WK2 vs 6M	High RRS	ZBED5.AS1	0.00744	0.106	-5.71	0.105	0.916	0.968	NA	2.6	2.61	Higher at 6M
	WK2 vs 6M	High RRS	C18orf21	-0.00789	-0.105	-5.71	-0.104	0.917	0.968	NA	2.03	2.02	Higher at WK2
	WK2 vs 6M	High RRS	ENSG00000291209	-0.00728	-0.106	-5.71	-0.104	0.917	0.968	NA	2.29	2.27	Higher at WK2
	WK2 vs 6M	High RRS	KIZ	-0.00489	-0.106	-5.71	-0.104	0.917	0.968	NA	4.06	4.06	Higher at WK2
	WK2 vs 6M	High RRS	UQCRC2	0.00538	0.106	-5.71	0.105	0.917	0.968	NA	4.84	4.85	Higher at 6M
	WK2 vs 6M	High RRS	ASH1L	-0.00277	-0.105	-5.71	-0.104	0.917	0.968	NA	7.43	7.43	Higher at WK2
	WK2 vs 6M	High RRS	KANSL1L	0.00514	0.105	-5.71	0.104	0.917	0.968	NA	3.77	3.77	Higher at 6M
	WK2 vs 6M	High RRS	NR2C2AP	0.00775	0.105	-5.71	0.104	0.917	0.968	NA	1.63	1.62	Higher at 6M
	WK2 vs 6M	High RRS	SURF6	0.00394	0.105	-5.71	0.104	0.917	0.968	NA	4.6	4.61	Higher at 6M
	WK2 vs 6M	High RRS	CHORDC1	-0.00562	-0.105	-5.71	-0.104	0.917	0.968	NA	5.07	5.06	Higher at WK2
	WK2 vs 6M	High RRS	ZNF91	0.00769	0.105	-5.71	0.104	0.917	0.968	NA	5.2	5.2	Higher at 6M
	WK2 vs 6M	High RRS	EBLN3P	0.00396	0.105	-5.71	0.103	0.918	0.968	NA	5.69	5.69	Higher at 6M
	WK2 vs 6M	High RRS	METAP2	0.00657	0.104	-5.71	0.103	0.918	0.968	NA	3.62	3.62	Higher at 6M
	WK2 vs 6M	High RRS	TRPV1	-0.0102	-0.104	-5.71	-0.103	0.918	0.968	NA	1.95	1.94	Higher at WK2
	WK2 vs 6M	High RRS	ZBTB9	0.00834	0.104	-5.71	0.103	0.918	0.968	NA	2.32	2.33	Higher at 6M
	WK2 vs 6M	High RRS	ALMS1	0.00403	0.104	-5.71	0.103	0.918	0.968	NA	5.94	5.95	Higher at 6M
	WK2 vs 6M	High RRS	ANKAR	-0.00949	-0.103	-5.71	-0.103	0.918	0.968	NA	2.17	2.16	Higher at WK2
	WK2 vs 6M	High RRS	ENSG00000253106	0.00854	0.104	-5.71	0.103	0.918	0.968	NA	1.95	1.95	Higher at 6M
	WK2 vs 6M	High RRS	VSTM1	-0.0115	-0.104	-5.71	-0.103	0.918	0.968	NA	2.17	2.14	Higher at WK2
	WK2 vs 6M	High RRS	CX3CR1	0.00808	0.104	-5.71	0.102	0.918	0.968	NA	6.75	6.76	Higher at 6M
	WK2 vs 6M	High RRS	CACNA2D4	-0.0055	-0.103	-5.71	-0.102	0.919	0.968	NA	2.42	2.43	Higher at WK2
	WK2 vs 6M	High RRS	SMAD4	0.00347	0.103	-5.71	0.102	0.919	0.968	NA	6.24	6.25	Higher at 6M
	WK2 vs 6M	High RRS	ACADVL	-0.00624	-0.103	-5.71	-0.102	0.919	0.969	NA	5.82	5.81	Higher at WK2
	WK2 vs 6M	High RRS	CCDC90B	0.00708	0.103	-5.71	0.102	0.919	0.969	NA	3.43	3.43	Higher at 6M
	WK2 vs 6M	High RRS	KAT7	-0.0029	-0.103	-5.71	-0.102	0.919	0.969	NA	6.56	6.56	Higher at WK2
	WK2 vs 6M	High RRS	NGLY1	0.00357	0.103	-5.71	0.102	0.919	0.969	NA	4.73	4.73	Higher at 6M
	WK2 vs 6M	High RRS	PSMA7	-0.00616	-0.103	-5.71	-0.102	0.919	0.969	NA	4.89	4.88	Higher at WK2
	WK2 vs 6M	High RRS	EXOC4	-0.00382	-0.102	-5.71	-0.101	0.919	0.969	NA	5.59	5.58	Higher at WK2
	WK2 vs 6M	High RRS	RALGAPB	-0.00298	-0.102	-5.71	-0.101	0.919	0.969	NA	6.47	6.47	Higher at WK2
	WK2 vs 6M	High RRS	APPAT	0.0104	0.102	-5.71	0.101	0.92	0.969	NA	3.82	3.83	Higher at 6M
	WK2 vs 6M	High RRS	EIF3M	-0.0053	-0.102	-5.71	-0.101	0.92	0.969	NA	4.81	4.81	Higher at WK2
	WK2 vs 6M	High RRS	MRPS35	0.0076	0.102	-5.71	0.101	0.92	0.969	NA	2.61	2.62	Higher at 6M
	WK2 vs 6M	High RRS	SNAI3	-0.00506	-0.102	-5.71	-0.101	0.92	0.969	NA	3.69	3.69	Higher at WK2
	WK2 vs 6M	High RRS	MCM2	-0.0103	-0.101	-5.71	-0.1	0.92	0.969	NA	2.72	2.71	Higher at WK2
	WK2 vs 6M	High RRS	ZC3H14	0.00406	0.101	-5.71	0.1	0.92	0.969	NA	4.39	4.39	Higher at 6M
	WK2 vs 6M	High RRS	ZNF446	0.00546	0.101	-5.71	0.1	0.92	0.969	NA	3.01	3.02	Higher at 6M
	WK2 vs 6M	High RRS	RPE	0.00569	0.101	-5.71	0.0997	0.921	0.969	NA	4	4	Higher at 6M
	WK2 vs 6M	High RRS	ST14	0.00756	0.101	-5.71	0.0997	0.921	0.969	NA	3.51	3.49	Higher at 6M
	WK2 vs 6M	High RRS	CARNMT1	-0.00626	-0.101	-5.71	-0.0994	0.921	0.969	NA	3.13	3.11	Higher at WK2
	WK2 vs 6M	High RRS	GSKIP	-0.00728	-0.1	-5.71	-0.0993	0.921	0.969	NA	2.54	2.55	Higher at WK2
	WK2 vs 6M	High RRS	MATN1.AS1	0.0061	0.1	-5.71	0.0993	0.921	0.969	NA	2.56	2.55	Higher at 6M
	WK2 vs 6M	High RRS	ENSG00000302574	-0.0101	-0.1	-5.71	-0.0991	0.921	0.969	NA	1.34	1.32	Higher at WK2
	WK2 vs 6M	High RRS	ZBP1	0.00606	0.0998	-5.71	0.0988	0.921	0.97	NA	4.98	4.98	Higher at 6M
	WK2 vs 6M	High RRS	TOX	0.008	0.0996	-5.71	0.0985	0.922	0.97	NA	3.25	3.27	Higher at 6M
	WK2 vs 6M	High RRS	LENG9	-0.0116	-0.0992	-5.71	-0.0982	0.922	0.97	NA	1.83	1.81	Higher at WK2
	WK2 vs 6M	High RRS	ENSG00000285667	0.00616	0.0989	-5.71	0.0979	0.922	0.97	NA	2.9	2.89	Higher at 6M
	WK2 vs 6M	High RRS	NOL8	0.00405	0.0988	-5.71	0.0978	0.922	0.97	NA	4.62	4.62	Higher at 6M
	WK2 vs 6M	High RRS	ERLIN1	0.00665	0.0986	-5.71	0.0976	0.922	0.97	NA	3.25	3.25	Higher at 6M
	WK2 vs 6M	High RRS	GGPS1	0.00572	0.0983	-5.71	0.0973	0.923	0.97	NA	3.35	3.36	Higher at 6M
	WK2 vs 6M	High RRS	ENSG00000289085	0.00854	0.098	-5.71	0.097	0.923	0.97	NA	1.72	1.75	Higher at 6M
	WK2 vs 6M	High RRS	PEG13	-0.00562	-0.0982	-5.71	-0.0972	0.923	0.97	NA	3.96	3.96	Higher at WK2
	WK2 vs 6M	High RRS	STK35	0.00372	0.0981	-5.71	0.0971	0.923	0.97	NA	5.6	5.61	Higher at 6M
	WK2 vs 6M	High RRS	MSMO1	0.00689	0.0977	-5.71	0.0967	0.923	0.971	NA	2.06	2.05	Higher at 6M
	WK2 vs 6M	High RRS	FAM168A	0.0036	0.0975	-5.71	0.0964	0.923	0.971	NA	5.28	5.28	Higher at 6M
	WK2 vs 6M	High RRS	MT.ND5	-0.0113	-0.0973	-5.71	-0.0963	0.923	0.971	NA	10.9	10.9	Higher at WK2
	WK2 vs 6M	High RRS	SLC35B4	-0.00415	-0.0973	-5.71	-0.0963	0.923	0.971	NA	3.31	3.31	Higher at WK2
	WK2 vs 6M	High RRS	TRIP11	0.00549	0.0971	-5.71	0.0961	0.923	0.971	NA	4.91	4.91	Higher at 6M
	WK2 vs 6M	High RRS	DAXX	-0.00367	-0.0969	-5.71	-0.0958	0.924	0.971	NA	5.36	5.36	Higher at WK2
	WK2 vs 6M	High RRS	ENSG00000260729	0.0118	0.0969	-5.71	0.0959	0.924	0.971	NA	1.61	1.62	Higher at 6M
	WK2 vs 6M	High RRS	COPB1	-0.00456	-0.0964	-5.71	-0.0954	0.924	0.971	NA	5.15	5.15	Higher at WK2
	WK2 vs 6M	High RRS	DIMT1	-0.00567	-0.0961	-5.71	-0.0951	0.924	0.971	NA	3.05	3.04	Higher at WK2
	WK2 vs 6M	High RRS	NAE1	-0.00876	-0.0962	-5.71	-0.0951	0.924	0.971	NA	2.35	2.35	Higher at WK2
	WK2 vs 6M	High RRS	PTPDC1	0.00789	0.0963	-5.71	0.0953	0.924	0.971	NA	2.17	2.17	Higher at 6M
	WK2 vs 6M	High RRS	ATP5PO	-0.00825	-0.0959	-5.71	-0.0949	0.924	0.971	NA	3.02	3.01	Higher at WK2
	WK2 vs 6M	High RRS	DMTF1	0.00285	0.0959	-5.71	0.0949	0.924	0.971	NA	5.77	5.77	Higher at 6M
	WK2 vs 6M	High RRS	C21orf58	0.00918	0.0955	-5.71	0.0946	0.925	0.971	NA	2.3	2.31	Higher at 6M
	WK2 vs 6M	High RRS	GPS1	0.00423	0.0955	-5.71	0.0945	0.925	0.971	NA	4.69	4.69	Higher at 6M
	WK2 vs 6M	High RRS	NFIA	-0.00648	-0.0957	-5.71	-0.0947	0.925	0.971	NA	5.09	5.08	Higher at WK2
	WK2 vs 6M	High RRS	VPS13C	-0.00404	-0.0955	-5.71	-0.0945	0.925	0.971	NA	7.6	7.6	Higher at WK2
	WK2 vs 6M	High RRS	ABCD1	0.00424	0.0953	-5.71	0.0943	0.925	0.971	NA	4.41	4.42	Higher at 6M
	WK2 vs 6M	High RRS	ASGR1	0.00667	0.0952	-5.71	0.0942	0.925	0.971	NA	1.79	1.77	Higher at 6M
	WK2 vs 6M	High RRS	ENSG00000293141	0.00513	0.0945	-5.71	0.0935	0.926	0.972	NA	4.14	4.14	Higher at 6M
	WK2 vs 6M	High RRS	LSM6	0.00512	0.0946	-5.71	0.0936	0.925	0.972	NA	3.34	3.34	Higher at 6M
	WK2 vs 6M	High RRS	YPEL1	0.00515	0.0945	-5.71	0.0935	0.925	0.972	NA	3.57	3.57	Higher at 6M
	WK2 vs 6M	High RRS	TEKT4P2	-0.00692	-0.0944	-5.71	-0.0933	0.926	0.972	NA	2.28	2.32	Higher at WK2
	WK2 vs 6M	High RRS	APOLD1	-0.0151	-0.0939	-5.71	-0.0929	0.926	0.972	NA	1.47	1.45	Higher at WK2
	WK2 vs 6M	High RRS	BTF3L4	-0.00585	-0.0939	-5.71	-0.0929	0.926	0.972	NA	3.85	3.84	Higher at WK2
	WK2 vs 6M	High RRS	GHRL	-0.0105	-0.094	-5.71	-0.093	0.926	0.972	NA	1.79	1.78	Higher at WK2
	WK2 vs 6M	High RRS	KIF16B	0.00524	0.0941	-5.71	0.0931	0.926	0.972	NA	3.91	3.91	Higher at 6M
	WK2 vs 6M	High RRS	ZNF805	-0.00362	-0.0937	-5.71	-0.0927	0.926	0.972	NA	4.72	4.72	Higher at WK2
	WK2 vs 6M	High RRS	POLR2G	0.00504	0.0934	-5.71	0.0925	0.926	0.972	NA	3.24	3.25	Higher at 6M
	WK2 vs 6M	High RRS	GNL3L	-0.00474	-0.0933	-5.71	-0.0923	0.926	0.972	NA	6.39	6.38	Higher at WK2
	WK2 vs 6M	High RRS	RAB40C	0.00473	0.0933	-5.71	0.0923	0.926	0.972	NA	3.9	3.9	Higher at 6M
	WK2 vs 6M	High RRS	AASDH	0.00607	0.0928	-5.71	0.0919	0.927	0.972	NA	2.73	2.73	Higher at 6M
	WK2 vs 6M	High RRS	ADAT1	0.00337	0.0929	-5.71	0.0919	0.927	0.972	NA	5	5.01	Higher at 6M
	WK2 vs 6M	High RRS	EZH2	0.0079	0.0928	-5.71	0.0918	0.927	0.972	NA	2.77	2.78	Higher at 6M
	WK2 vs 6M	High RRS	FANCG	-0.00872	-0.0929	-5.71	-0.0919	0.927	0.972	NA	2.11	2.1	Higher at WK2
	WK2 vs 6M	High RRS	ENSG00000279432	0.0047	0.0923	-5.71	0.0913	0.927	0.972	NA	3.42	3.42	Higher at 6M
	WK2 vs 6M	High RRS	PDP1	0.00555	0.0922	-5.71	0.0912	0.927	0.972	NA	4.45	4.46	Higher at 6M
	WK2 vs 6M	High RRS	ZNF844	0.00868	0.0919	-5.71	0.0914	0.927	0.972	NA	2.83	2.84	Higher at 6M
	WK2 vs 6M	High RRS	ENSG00000279166	0.00551	0.0919	-5.71	0.0909	0.928	0.972	NA	5.01	5.02	Higher at 6M
	WK2 vs 6M	High RRS	MIOS	-0.00543	-0.092	-5.71	-0.0909	0.928	0.972	NA	3.35	3.34	Higher at WK2
	WK2 vs 6M	High RRS	PDE4D	-0.00517	-0.0919	-5.71	-0.091	0.928	0.972	NA	4.43	4.42	Higher at WK2
	WK2 vs 6M	High RRS	CCND3	-0.00517	-0.0913	-5.71	-0.0904	0.928	0.973	NA	7.12	7.11	Higher at WK2
	WK2 vs 6M	High RRS	CHASERR	0.00545	0.0913	-5.71	0.0904	0.928	0.973	NA	5.54	5.54	Higher at 6M
	WK2 vs 6M	High RRS	ZFC3H1	-0.00271	-0.0911	-5.71	-0.0901	0.928	0.973	NA	6.66	6.65	Higher at WK2
	WK2 vs 6M	High RRS	MIER3	0.00663	0.0907	-5.71	0.0898	0.928	0.973	NA	2.93	2.93	Higher at 6M
	WK2 vs 6M	High RRS	TSPAN14	0.00293	0.0907	-5.71	0.0897	0.929	0.973	NA	7.46	7.46	Higher at 6M
	WK2 vs 6M	High RRS	ARL8B	-0.00454	-0.0903	-5.71	-0.0893	0.929	0.973	NA	4.74	4.74	Higher at WK2
	WK2 vs 6M	High RRS	DUS2	-0.006	-0.0904	-5.71	-0.0894	0.929	0.973	NA	3.12	3.12	Higher at WK2
	WK2 vs 6M	High RRS	ZNF761	0.00742	0.0904	-5.71	0.0894	0.929	0.973	NA	2.4	2.37	Higher at 6M
	WK2 vs 6M	High RRS	ZNF799	0.00846	0.0899	-5.71	0.089	0.929	0.973	NA	1.86	1.86	Higher at 6M
	WK2 vs 6M	High RRS	ZUP1	-0.00827	-0.0898	-5.71	-0.0888	0.929	0.973	NA	1.83	1.82	Higher at WK2
	WK2 vs 6M	High RRS	C17orf49	-0.0123	-0.0894	-5.71	-0.0885	0.929	0.973	NA	3.35	3.33	Higher at WK2
	WK2 vs 6M	High RRS	MAPK9	-0.00406	-0.0893	-5.71	-0.0884	0.93	0.973	NA	3.81	3.81	Higher at WK2
	WK2 vs 6M	High RRS	NUP133	0.00368	0.0894	-5.71	0.0884	0.93	0.973	NA	4.19	4.2	Higher at 6M
	WK2 vs 6M	High RRS	PDE1B	-0.0091	-0.0895	-5.71	-0.0886	0.929	0.973	NA	2.39	2.38	Higher at WK2
	WK2 vs 6M	High RRS	ANAPC11	-0.00518	-0.089	-5.71	-0.0881	0.93	0.973	NA	2.87	2.87	Higher at WK2
	WK2 vs 6M	High RRS	ENSG00000289318	-0.0051	-0.0889	-5.71	-0.088	0.93	0.973	NA	3.22	3.22	Higher at WK2
	WK2 vs 6M	High RRS	GLT8D1	-0.00578	-0.0886	-5.71	-0.0881	0.93	0.973	NA	2.86	2.86	Higher at WK2
	WK2 vs 6M	High RRS	LINC00944	-0.0104	-0.089	-5.71	-0.088	0.93	0.973	NA	2.74	2.74	Higher at WK2
	WK2 vs 6M	High RRS	GTPBP2	0.00391	0.0887	-5.71	0.0878	0.93	0.973	NA	5.66	5.67	Higher at 6M
	WK2 vs 6M	High RRS	KDM5C	0.00307	0.0884	-5.71	0.0875	0.93	0.973	NA	6.63	6.64	Higher at 6M
	WK2 vs 6M	High RRS	ABCD2	0.0061	0.0866	-5.71	0.0857	0.932	0.974	NA	3.6	3.59	Higher at 6M
	WK2 vs 6M	High RRS	ATG2B	0.00326	0.0877	-5.71	0.0867	0.931	0.974	NA	5.51	5.52	Higher at 6M
	WK2 vs 6M	High RRS	BTRC	-0.00468	-0.0874	-5.71	-0.0865	0.931	0.974	NA	3.77	3.77	Higher at WK2
	WK2 vs 6M	High RRS	CLPB	0.00461	0.0868	-5.71	0.0858	0.932	0.974	NA	4.23	4.24	Higher at 6M
	WK2 vs 6M	High RRS	CYB5A	0.00699	0.087	-5.71	0.0861	0.931	0.974	NA	2.45	2.47	Higher at 6M
	WK2 vs 6M	High RRS	DIS3L	0.00455	0.0879	-5.71	0.087	0.931	0.974	NA	3.76	3.76	Higher at 6M
	WK2 vs 6M	High RRS	EEIG2	0.00417	0.0868	-5.71	0.0859	0.932	0.974	NA	3.73	3.74	Higher at 6M
	WK2 vs 6M	High RRS	ENSG00000264456	0.011	0.0874	-5.71	0.0864	0.931	0.974	NA	1.93	1.97	Higher at 6M
	WK2 vs 6M	High RRS	ENSG00000289027	-0.0106	-0.0853	-5.71	-0.0848	0.932	0.974	NA	2.49	2.48	Higher at WK2
	WK2 vs 6M	High RRS	GABPB2	0.00408	0.0856	-5.71	0.0847	0.933	0.974	NA	4.72	4.72	Higher at 6M
	WK2 vs 6M	High RRS	KIN	0.00411	0.0871	-5.71	0.0862	0.931	0.974	NA	3.72	3.73	Higher at 6M
	WK2 vs 6M	High RRS	LINC01882	0.0108	0.086	-5.71	0.0851	0.932	0.974	NA	1.45	1.5	Higher at 6M
	WK2 vs 6M	High RRS	MAP3K21	-0.00717	-0.0867	-5.71	-0.0858	0.932	0.974	NA	1.52	1.51	Higher at WK2
	WK2 vs 6M	High RRS	MED10	-0.00683	-0.0862	-5.71	-0.0857	0.932	0.974	NA	2.73	2.72	Higher at WK2
	WK2 vs 6M	High RRS	MED8	0.00419	0.0874	-5.71	0.0865	0.931	0.974	NA	3.53	3.53	Higher at 6M
	WK2 vs 6M	High RRS	MT.ND4	-0.00877	-0.086	-5.71	-0.0851	0.932	0.974	NA	11.5	11.5	Higher at WK2
	WK2 vs 6M	High RRS	MYBPC3	0.0113	0.0861	-5.71	0.0852	0.932	0.974	NA	1.75	1.77	Higher at 6M
	WK2 vs 6M	High RRS	PINK1.AS	0.00452	0.0865	-5.71	0.0856	0.932	0.974	NA	3.14	3.15	Higher at 6M
	WK2 vs 6M	High RRS	PTRH2	-0.00544	-0.0852	-5.71	-0.0847	0.932	0.974	NA	3.3	3.29	Higher at WK2
	WK2 vs 6M	High RRS	SCO2	-0.0071	-0.0857	-5.71	-0.0848	0.932	0.974	NA	2.82	2.81	Higher at WK2
	WK2 vs 6M	High RRS	SETD3	-0.00363	-0.0855	-5.71	-0.0846	0.933	0.974	NA	4.31	4.31	Higher at WK2
	WK2 vs 6M	High RRS	SNHG20	0.00483	0.0863	-5.71	0.0853	0.932	0.974	NA	3.34	3.35	Higher at 6M
	WK2 vs 6M	High RRS	TAF1D	-0.00443	-0.0862	-5.71	-0.0853	0.932	0.974	NA	5.11	5.1	Higher at WK2
	WK2 vs 6M	High RRS	THUMPD3.AS1	-0.00425	-0.0861	-5.71	-0.0852	0.932	0.974	NA	5.21	5.2	Higher at WK2
	WK2 vs 6M	High RRS	TMCO6	0.00522	0.0858	-5.71	0.0849	0.932	0.974	NA	3.54	3.55	Higher at 6M
	WK2 vs 6M	High RRS	TMEM63C	-0.0113	-0.0856	-5.71	-0.0847	0.932	0.974	NA	1.24	1.24	Higher at WK2
	WK2 vs 6M	High RRS	VTA1	0.00523	0.0878	-5.71	0.0869	0.931	0.974	NA	3.79	3.79	Higher at 6M
	WK2 vs 6M	High RRS	ZNF461	-0.00936	-0.0862	-5.71	-0.0853	0.932	0.974	NA	1.49	1.48	Higher at WK2
	WK2 vs 6M	High RRS	ZNF710.AS1	-0.00626	-0.0857	-5.71	-0.0848	0.932	0.974	NA	2.09	2.08	Higher at WK2
	WK2 vs 6M	High RRS	SLC35F5	-0.00323	-0.0852	-5.71	-0.0843	0.933	0.974	NA	5.31	5.3	Higher at WK2
	WK2 vs 6M	High RRS	SREBF1	0.0051	0.0851	-5.71	0.0842	0.933	0.974	NA	5.1	5.11	Higher at 6M
	WK2 vs 6M	High RRS	CHCHD3	-0.00471	-0.0847	-5.71	-0.0838	0.933	0.974	NA	3.57	3.56	Higher at WK2
	WK2 vs 6M	High RRS	AGGF1	-0.00368	-0.0844	-5.71	-0.0835	0.933	0.974	NA	4.36	4.35	Higher at WK2
	WK2 vs 6M	High RRS	GMDS.DT	-0.00323	-0.0841	-5.71	-0.0832	0.934	0.974	NA	4.88	4.88	Higher at WK2
	WK2 vs 6M	High RRS	ANAPC15	-0.00555	-0.0838	-5.71	-0.0829	0.934	0.974	NA	2.15	2.15	Higher at WK2
	WK2 vs 6M	High RRS	DGKD	-0.00339	-0.0838	-5.71	-0.0829	0.934	0.974	NA	6.67	6.66	Higher at WK2
	WK2 vs 6M	High RRS	LINC01128	0.00404	0.0838	-5.71	0.0829	0.934	0.974	NA	4.75	4.75	Higher at 6M
	WK2 vs 6M	High RRS	LRRC37A3	0.0113	0.0835	-5.71	0.0826	0.934	0.975	NA	3.75	3.77	Higher at 6M
	WK2 vs 6M	High RRS	ENSG00000299595	-0.00979	-0.0833	-5.71	-0.0824	0.934	0.975	NA	4.2	4.21	Higher at WK2
	WK2 vs 6M	High RRS	COBLL1	0.00611	0.0829	-5.71	0.082	0.935	0.975	NA	4.01	4.01	Higher at 6M
	WK2 vs 6M	High RRS	THUMPD2	-0.00993	-0.0828	-5.71	-0.082	0.935	0.975	NA	1.71	1.7	Higher at WK2
	WK2 vs 6M	High RRS	LINC02256	0.0064	0.0825	-5.71	0.0816	0.935	0.975	NA	1.92	1.94	Higher at 6M
	WK2 vs 6M	High RRS	MCTS2	-0.00469	-0.0823	-5.71	-0.0814	0.935	0.975	NA	3.5	3.5	Higher at WK2
	WK2 vs 6M	High RRS	MIEF2	-0.00548	-0.0818	-5.71	-0.081	0.935	0.975	NA	2.48	2.47	Higher at WK2
	WK2 vs 6M	High RRS	KLRD1	-0.00724	-0.0814	-5.71	-0.0806	0.936	0.975	NA	6.07	6.06	Higher at WK2
	WK2 vs 6M	High RRS	LARP1	-0.00511	-0.0815	-5.71	-0.0806	0.936	0.975	NA	7.06	7.06	Higher at WK2
	WK2 vs 6M	High RRS	PLGLB1	0.00735	0.0817	-5.71	0.0807	0.936	0.975	NA	2.57	2.57	Higher at 6M
	WK2 vs 6M	High RRS	SCUBE3.AS1	-0.00711	-0.0815	-5.71	-0.0806	0.936	0.975	NA	1.76	1.77	Higher at WK2
	WK2 vs 6M	High RRS	KRT8P46	-0.00449	-0.0808	-5.71	-0.0799	0.936	0.976	NA	3.21	3.21	Higher at WK2
	WK2 vs 6M	High RRS	MRPL46	0.00394	0.0808	-5.71	0.08	0.936	0.976	NA	2.61	2.6	Higher at 6M
	WK2 vs 6M	High RRS	OSBPL5	-0.00617	-0.0811	-5.71	-0.0802	0.936	0.976	NA	4.66	4.65	Higher at WK2
	WK2 vs 6M	High RRS	PID1	-0.0071	-0.0812	-5.71	-0.0802	0.936	0.976	NA	3.54	3.54	Higher at WK2
	WK2 vs 6M	High RRS	PTPN2	0.00531	0.0808	-5.71	0.0799	0.936	0.976	NA	4.61	4.62	Higher at 6M
	WK2 vs 6M	High RRS	SLC25A30	-0.00459	-0.0807	-5.71	-0.0798	0.936	0.976	NA	3.42	3.41	Higher at WK2
	WK2 vs 6M	High RRS	ZNF892	0.00528	0.081	-5.71	0.0801	0.936	0.976	NA	2.8	2.8	Higher at 6M
	WK2 vs 6M	High RRS	CAPG	0.00509	0.0805	-5.71	0.0796	0.937	0.976	NA	4.99	4.99	Higher at 6M
	WK2 vs 6M	High RRS	TRGC2	-0.00635	-0.0806	-5.71	-0.0797	0.936	0.976	NA	3.2	3.19	Higher at WK2
	WK2 vs 6M	High RRS	CLP1	0.00674	0.0799	-5.71	0.0794	0.937	0.976	NA	2.58	2.59	Higher at 6M
	WK2 vs 6M	High RRS	UQCR10	-0.00514	-0.0803	-5.71	-0.0795	0.937	0.976	NA	3.25	3.24	Higher at WK2
	WK2 vs 6M	High RRS	ZNF573	0.00678	0.08	-5.71	0.0792	0.937	0.976	NA	2.25	2.25	Higher at 6M
	WK2 vs 6M	High RRS	COA7	-0.00659	-0.0786	-5.71	-0.0777	0.938	0.976	NA	1.63	1.62	Higher at WK2
	WK2 vs 6M	High RRS	EHBP1L1	0.00498	0.0788	-5.71	0.078	0.938	0.976	NA	7.82	7.83	Higher at 6M
	WK2 vs 6M	High RRS	LATS1	-0.0029	-0.0795	-5.71	-0.0787	0.937	0.976	NA	5.71	5.71	Higher at WK2
	WK2 vs 6M	High RRS	MACIR	0.00684	0.0785	-5.71	0.0777	0.938	0.976	NA	1.54	1.54	Higher at 6M
	WK2 vs 6M	High RRS	MTF2	0.0037	0.079	-5.71	0.0781	0.938	0.976	NA	3.98	3.98	Higher at 6M
	WK2 vs 6M	High RRS	NAAA	0.00414	0.0792	-5.71	0.0783	0.938	0.976	NA	4.97	4.98	Higher at 6M
	WK2 vs 6M	High RRS	NFE2L1	0.00369	0.0792	-5.71	0.0784	0.938	0.976	NA	5.73	5.74	Higher at 6M
	WK2 vs 6M	High RRS	PPP2R2B	-0.00624	-0.0788	-5.71	-0.0779	0.938	0.976	NA	2.88	2.87	Higher at WK2
	WK2 vs 6M	High RRS	TAF5L	-0.00353	-0.0798	-5.71	-0.0789	0.937	0.976	NA	3.75	3.75	Higher at WK2
	WK2 vs 6M	High RRS	TOGARAM2	-0.00715	-0.079	-5.71	-0.0782	0.938	0.976	NA	1.69	1.67	Higher at WK2
	WK2 vs 6M	High RRS	TPT1P10	0.00699	0.079	-5.71	0.0782	0.938	0.976	NA	1.42	1.42	Higher at 6M
	WK2 vs 6M	High RRS	UGP2	-0.00382	-0.0786	-5.71	-0.0777	0.938	0.976	NA	4.66	4.66	Higher at WK2
	WK2 vs 6M	High RRS	WDR36	-0.00439	-0.0786	-5.71	-0.0777	0.938	0.976	NA	3.94	3.93	Higher at WK2
	WK2 vs 6M	High RRS	WRN	0.00365	0.0785	-5.71	0.0776	0.938	0.976	NA	3.34	3.34	Higher at 6M
	WK2 vs 6M	High RRS	ZNF208	-0.0123	-0.0794	-5.71	-0.0785	0.937	0.976	NA	0.902	0.783	Higher at WK2
	WK2 vs 6M	High RRS	ZSCAN20	0.00534	0.0796	-5.71	0.0788	0.937	0.976	NA	1.91	1.91	Higher at 6M
	WK2 vs 6M	High RRS	ATP5PF	-0.00885	-0.078	-5.71	-0.0772	0.938	0.976	NA	2.29	2.29	Higher at WK2
	WK2 vs 6M	High RRS	CD86	-0.00556	-0.078	-5.71	-0.0772	0.938	0.976	NA	3.78	3.79	Higher at WK2
	WK2 vs 6M	High RRS	S100PBP	0.00308	0.0781	-5.71	0.0773	0.938	0.976	NA	4.86	4.87	Higher at 6M
	WK2 vs 6M	High RRS	ZNF296	0.00357	0.0782	-5.71	0.0773	0.938	0.976	NA	2.99	3	Higher at 6M
	WK2 vs 6M	High RRS	DYNLT3	0.00638	0.0776	-5.71	0.0768	0.939	0.976	NA	1.65	1.63	Higher at 6M
	WK2 vs 6M	High RRS	RPA3	0.00829	0.0776	-5.71	0.0768	0.939	0.976	NA	1.32	1.32	Higher at 6M
	WK2 vs 6M	High RRS	UBE2K	0.00274	0.0776	-5.71	0.0768	0.939	0.976	NA	4.62	4.62	Higher at 6M
	WK2 vs 6M	High RRS	XPNPEP3	0.00282	0.0774	-5.71	0.0766	0.939	0.976	NA	3.9	3.9	Higher at 6M
	WK2 vs 6M	High RRS	ASTN2	-0.00662	-0.0772	-5.71	-0.0764	0.939	0.976	NA	1.56	1.54	Higher at WK2
	WK2 vs 6M	High RRS	VAT1	0.00463	0.077	-5.71	0.0761	0.939	0.976	NA	3.93	3.93	Higher at 6M
	WK2 vs 6M	High RRS	ISG15	-0.0119	-0.0765	-5.71	-0.0757	0.94	0.976	NA	3.82	3.78	Higher at WK2
	WK2 vs 6M	High RRS	GMEB2	-0.0031	-0.0763	-5.71	-0.0755	0.94	0.977	NA	4.6	4.59	Higher at WK2
	WK2 vs 6M	High RRS	ZFAND2A	0.00595	0.076	-5.71	0.0752	0.94	0.977	NA	1.79	1.81	Higher at 6M
	WK2 vs 6M	High RRS	HNRNPL	-0.00232	-0.0759	-5.71	-0.0751	0.94	0.977	NA	6.64	6.64	Higher at WK2
	WK2 vs 6M	High RRS	ZBTB6	-0.00344	-0.0757	-5.71	-0.0749	0.94	0.977	NA	3.22	3.22	Higher at WK2
	WK2 vs 6M	High RRS	ZDHHC21	0.00417	0.0757	-5.71	0.0749	0.94	0.977	NA	3.68	3.68	Higher at 6M
	WK2 vs 6M	High RRS	SREK1IP1	0.00505	0.0756	-5.71	0.0748	0.94	0.977	NA	3.57	3.56	Higher at 6M
	WK2 vs 6M	High RRS	LGALS12	-0.00897	-0.0754	-5.71	-0.0746	0.94	0.977	NA	2.52	2.52	Higher at WK2
	WK2 vs 6M	High RRS	KHNYN	-0.0025	-0.0752	-5.71	-0.0744	0.941	0.977	NA	6.68	6.68	Higher at WK2
	WK2 vs 6M	High RRS	LINC01410	0.00594	0.0753	-5.71	0.0745	0.941	0.977	NA	4.24	4.26	Higher at 6M
	WK2 vs 6M	High RRS	TENT5A	0.00418	0.0752	-5.71	0.0743	0.941	0.977	NA	4.84	4.84	Higher at 6M
	WK2 vs 6M	High RRS	ANKRD26	0.00528	0.075	-5.71	0.0742	0.941	0.977	NA	3.27	3.26	Higher at 6M
	WK2 vs 6M	High RRS	ODC1.DT	-0.00942	-0.0748	-5.71	-0.074	0.941	0.977	NA	1.36	1.36	Higher at WK2
	WK2 vs 6M	High RRS	RPRD2	-0.00325	-0.0748	-5.71	-0.074	0.941	0.977	NA	6	6	Higher at WK2
	WK2 vs 6M	High RRS	TARDBP	0.00262	0.0744	-5.71	0.0736	0.941	0.977	NA	6.25	6.25	Higher at 6M
	WK2 vs 6M	High RRS	BCOR	0.00401	0.074	-5.71	0.0732	0.942	0.977	NA	5.71	5.72	Higher at 6M
	WK2 vs 6M	High RRS	PPP2R5D	0.00501	0.074	-5.71	0.0732	0.942	0.977	NA	4.07	4.08	Higher at 6M
	WK2 vs 6M	High RRS	RNF31	-0.00385	-0.0742	-5.71	-0.0734	0.942	0.977	NA	5.51	5.5	Higher at WK2
	WK2 vs 6M	High RRS	PMAIP1	-0.0095	-0.0738	-5.71	-0.0731	0.942	0.977	NA	1.9	1.88	Higher at WK2
	WK2 vs 6M	High RRS	PDK1	0.0037	0.0735	-5.71	0.0727	0.942	0.977	NA	6.06	6.06	Higher at 6M
	WK2 vs 6M	High RRS	ZNF831	0.00312	0.0735	-5.71	0.0728	0.942	0.977	NA	6.22	6.23	Higher at 6M
	WK2 vs 6M	High RRS	FH	0.00395	0.0733	-5.71	0.0725	0.942	0.977	NA	3.38	3.39	Higher at 6M
	WK2 vs 6M	High RRS	ARL1	0.00454	0.0729	-5.71	0.0722	0.942	0.978	NA	3.1	3.1	Higher at 6M
	WK2 vs 6M	High RRS	ENSG00000300700	-0.00565	-0.0729	-5.71	-0.0722	0.942	0.978	NA	3.35	3.33	Higher at WK2
	WK2 vs 6M	High RRS	LINC02035	-0.00442	-0.0729	-5.71	-0.0721	0.942	0.978	NA	4.33	4.33	Higher at WK2
	WK2 vs 6M	High RRS	SLC38A2	0.00264	0.0728	-5.71	0.0721	0.943	0.978	NA	6.31	6.31	Higher at 6M
	WK2 vs 6M	High RRS	PLEKHA2	0.00263	0.0725	-5.71	0.0717	0.943	0.978	NA	6.31	6.32	Higher at 6M
	WK2 vs 6M	High RRS	KAT8	0.00238	0.0723	-5.71	0.0716	0.943	0.978	NA	5.19	5.19	Higher at 6M
	WK2 vs 6M	High RRS	TAF10	-0.00275	-0.0722	-5.71	-0.0714	0.943	0.978	NA	5.59	5.59	Higher at WK2
	WK2 vs 6M	High RRS	FBN2	-0.00676	-0.072	-5.71	-0.0712	0.943	0.978	NA	2.96	2.91	Higher at WK2
	WK2 vs 6M	High RRS	TERF1	0.00342	0.0717	-5.71	0.071	0.943	0.978	NA	4.67	4.67	Higher at 6M
	WK2 vs 6M	High RRS	RPL38	-0.00407	-0.0713	-5.71	-0.0706	0.944	0.978	NA	7.29	7.29	Higher at WK2
	WK2 vs 6M	High RRS	ACVR1B	-0.00351	-0.0708	-5.71	-0.07	0.944	0.979	NA	3.91	3.9	Higher at WK2
	WK2 vs 6M	High RRS	CCDC174	-0.00315	-0.0699	-5.71	-0.0692	0.945	0.979	NA	4.39	4.39	Higher at WK2
	WK2 vs 6M	High RRS	CCL28	0.00504	0.0707	-5.71	0.0699	0.944	0.979	NA	2.23	2.24	Higher at 6M
	WK2 vs 6M	High RRS	DHX32	-0.00519	-0.07	-5.71	-0.0693	0.945	0.979	NA	2.14	2.12	Higher at WK2
	WK2 vs 6M	High RRS	ENSG00000232855	0.00539	0.0704	-5.71	0.0696	0.944	0.979	NA	2.33	2.33	Higher at 6M
	WK2 vs 6M	High RRS	ENSG00000275464	0.00803	0.0699	-5.71	0.0691	0.945	0.979	NA	2.77	2.59	Higher at 6M
	WK2 vs 6M	High RRS	HPGD	0.00883	0.0704	-5.71	0.0696	0.945	0.979	NA	1.44	1.46	Higher at 6M
	WK2 vs 6M	High RRS	METTL21A	-0.00546	-0.0705	-5.71	-0.0698	0.944	0.979	NA	2.41	2.4	Higher at WK2
	WK2 vs 6M	High RRS	MTMR1	0.00283	0.0698	-5.71	0.0691	0.945	0.979	NA	5.31	5.31	Higher at 6M
	WK2 vs 6M	High RRS	PLAA	0.00348	0.0701	-5.71	0.0693	0.945	0.979	NA	3.67	3.67	Higher at 6M
	WK2 vs 6M	High RRS	POLR3C	-0.00288	-0.0703	-5.71	-0.0696	0.945	0.979	NA	4.53	4.52	Higher at WK2
	WK2 vs 6M	High RRS	RRM1	-0.00352	-0.0702	-5.71	-0.0695	0.945	0.979	NA	3.05	3.05	Higher at WK2
	WK2 vs 6M	High RRS	FAM3A	0.00306	0.0697	-5.71	0.0689	0.945	0.979	NA	3.98	3.98	Higher at 6M
	WK2 vs 6M	High RRS	CD2BP2	0.00215	0.0695	-5.71	0.0687	0.945	0.979	NA	5.23	5.23	Higher at 6M
	WK2 vs 6M	High RRS	BANF1	0.00301	0.0689	-5.71	0.0682	0.946	0.979	NA	4.15	4.15	Higher at 6M
	WK2 vs 6M	High RRS	LRATD2	-0.00474	-0.0686	-5.71	-0.0679	0.946	0.979	NA	3.59	3.57	Higher at WK2
	WK2 vs 6M	High RRS	ZC3H18	0.00362	0.0686	-5.71	0.0679	0.946	0.979	NA	5.95	5.95	Higher at 6M
	WK2 vs 6M	High RRS	BCLAF3	-0.00313	-0.0682	-5.71	-0.0674	0.946	0.979	NA	4.04	4.04	Higher at WK2
	WK2 vs 6M	High RRS	ZNF410	-0.00341	-0.0681	-5.71	-0.0674	0.946	0.979	NA	3.94	3.94	Higher at WK2
	WK2 vs 6M	High RRS	RPL14	0.00388	0.0679	-5.71	0.0672	0.946	0.98	NA	6.93	6.93	Higher at 6M
	WK2 vs 6M	High RRS	ENSG00000269514	0.00516	0.0677	-5.71	0.0669	0.947	0.98	NA	3.33	3.34	Higher at 6M
	WK2 vs 6M	High RRS	ASGR2	0.0057	0.0672	-5.71	0.0664	0.947	0.98	NA	2.48	2.51	Higher at 6M
	WK2 vs 6M	High RRS	CRY1	0.00398	0.0669	-5.71	0.0662	0.947	0.98	NA	3.16	3.16	Higher at 6M
	WK2 vs 6M	High RRS	ENSG00000291117	-0.00754	-0.0669	-5.71	-0.0662	0.947	0.98	NA	3.63	3.62	Higher at WK2
	WK2 vs 6M	High RRS	LYRM9	0.00568	0.0669	-5.71	0.0662	0.947	0.98	NA	2.57	2.58	Higher at 6M
	WK2 vs 6M	High RRS	FHIT	0.00515	0.0667	-5.71	0.066	0.947	0.98	NA	3.17	3.15	Higher at 6M
	WK2 vs 6M	High RRS	SCAMP1	0.00402	0.0663	-5.71	0.0656	0.948	0.98	NA	3.67	3.66	Higher at 6M
	WK2 vs 6M	High RRS	BLTP3A	0.00279	0.066	-5.71	0.0653	0.948	0.98	NA	4.33	4.33	Higher at 6M
	WK2 vs 6M	High RRS	FLYWCH2	0.00605	0.0659	-5.71	0.0653	0.948	0.98	NA	2.09	2.1	Higher at 6M
	WK2 vs 6M	High RRS	KATNAL1	0.00463	0.0656	-5.71	0.0649	0.948	0.981	NA	2.58	2.58	Higher at 6M
	WK2 vs 6M	High RRS	AIM2	0.00511	0.0653	-5.71	0.0646	0.948	0.981	NA	2.92	2.93	Higher at 6M
	WK2 vs 6M	High RRS	CISD3	0.00417	0.0647	-5.71	0.0643	0.949	0.981	NA	3.05	3.05	Higher at 6M
	WK2 vs 6M	High RRS	MTERF1	0.00374	0.0648	-5.71	0.0642	0.949	0.981	NA	2.93	2.93	Higher at 6M
	WK2 vs 6M	High RRS	NABP2	-0.00439	-0.0653	-5.71	-0.0646	0.948	0.981	NA	2.28	2.28	Higher at WK2
	WK2 vs 6M	High RRS	SIK2	-0.00305	-0.065	-5.71	-0.0644	0.949	0.981	NA	4.37	4.37	Higher at WK2
	WK2 vs 6M	High RRS	SYNJ2	0.00268	0.0649	-5.71	0.0642	0.949	0.981	NA	4.23	4.23	Higher at 6M
	WK2 vs 6M	High RRS	ZNF618	-0.00585	-0.065	-5.71	-0.0643	0.949	0.981	NA	2.43	2.42	Higher at WK2
	WK2 vs 6M	High RRS	DTX2P1.UPK3BP1.PMS2P11	-0.00345	-0.0644	-5.71	-0.0638	0.949	0.981	NA	4.41	4.41	Higher at WK2
	WK2 vs 6M	High RRS	ARL17A	0.00851	0.0641	-5.71	0.0634	0.949	0.981	NA	6.06	6.08	Higher at 6M
	WK2 vs 6M	High RRS	POLM	0.00333	0.0641	-5.71	0.0634	0.949	0.981	NA	4.76	4.77	Higher at 6M
	WK2 vs 6M	High RRS	MALAT1	-0.00286	-0.0639	-5.71	-0.0633	0.95	0.981	NA	13.8	13.8	Higher at WK2
	WK2 vs 6M	High RRS	CHD4	-0.00409	-0.0635	-5.71	-0.0629	0.95	0.981	NA	7.26	7.26	Higher at WK2
	WK2 vs 6M	High RRS	ENSG00000267430	0.00446	0.0637	-5.71	0.063	0.95	0.981	NA	1.78	1.78	Higher at 6M
	WK2 vs 6M	High RRS	FKRP	-0.0034	-0.0636	-5.71	-0.0629	0.95	0.981	NA	3.47	3.48	Higher at WK2
	WK2 vs 6M	High RRS	MAPK1IP1L	0.00221	0.0636	-5.71	0.0629	0.95	0.981	NA	5.98	5.98	Higher at 6M
	WK2 vs 6M	High RRS	ICE1	0.00264	0.0632	-5.71	0.0626	0.95	0.981	NA	5.6	5.6	Higher at 6M
	WK2 vs 6M	High RRS	SMURF1	0.00238	0.0632	-5.71	0.0625	0.95	0.981	NA	4.54	4.54	Higher at 6M
	WK2 vs 6M	High RRS	CYBB	-0.00414	-0.0628	-5.71	-0.0622	0.95	0.981	NA	7.6	7.59	Higher at WK2
	WK2 vs 6M	High RRS	MOB2	0.00341	0.0627	-5.71	0.0621	0.951	0.981	NA	4.45	4.45	Higher at 6M
	WK2 vs 6M	High RRS	PRKD3	-0.00311	-0.0628	-5.71	-0.0621	0.95	0.981	NA	4.5	4.49	Higher at WK2
	WK2 vs 6M	High RRS	SRCAP	-0.00387	-0.063	-5.71	-0.0623	0.95	0.981	NA	7.46	7.46	Higher at WK2
	WK2 vs 6M	High RRS	HELZ	0.00227	0.0626	-5.71	0.0619	0.951	0.981	NA	7.22	7.22	Higher at 6M
	WK2 vs 6M	High RRS	ATP5PB	0.00394	0.0623	-5.71	0.0616	0.951	0.981	NA	4.31	4.31	Higher at 6M
	WK2 vs 6M	High RRS	NFKB2	0.00367	0.0621	-5.71	0.0615	0.951	0.981	NA	6.11	6.12	Higher at 6M
	WK2 vs 6M	High RRS	TPST2	-0.00291	-0.0622	-5.71	-0.0615	0.951	0.981	NA	5.67	5.66	Higher at WK2
	WK2 vs 6M	High RRS	FUT11	0.00376	0.062	-5.71	0.0614	0.951	0.982	NA	4.58	4.58	Higher at 6M
	WK2 vs 6M	High RRS	AHR	0.00298	0.0612	-5.71	0.0606	0.952	0.982	NA	5.41	5.41	Higher at 6M
	WK2 vs 6M	High RRS	CNNM4	-0.0028	-0.061	-5.71	-0.0604	0.952	0.982	NA	3.64	3.63	Higher at WK2
	WK2 vs 6M	High RRS	ENSG00000289496	-0.00489	-0.0608	-5.71	-0.0604	0.952	0.982	NA	2.13	2.12	Higher at WK2
	WK2 vs 6M	High RRS	FOXRED1	0.00399	0.061	-5.71	0.0604	0.952	0.982	NA	3.1	3.11	Higher at 6M
	WK2 vs 6M	High RRS	HACE1	-0.00381	-0.0619	-5.71	-0.0612	0.951	0.982	NA	2.8	2.8	Higher at WK2
	WK2 vs 6M	High RRS	HNRNPR	-0.00328	-0.0618	-5.71	-0.0612	0.951	0.982	NA	6.22	6.22	Higher at WK2
	WK2 vs 6M	High RRS	NHLRC3	-0.00251	-0.0612	-5.71	-0.0605	0.952	0.982	NA	3.93	3.92	Higher at WK2
	WK2 vs 6M	High RRS	SLC25A3	-0.00208	-0.0612	-5.71	-0.0606	0.952	0.982	NA	5.95	5.95	Higher at WK2
	WK2 vs 6M	High RRS	SNX17	0.00232	0.0612	-5.71	0.0605	0.952	0.982	NA	5.31	5.31	Higher at 6M
	WK2 vs 6M	High RRS	TTC14	0.00351	0.0611	-5.71	0.0604	0.952	0.982	NA	5.54	5.54	Higher at 6M
	WK2 vs 6M	High RRS	MRPL12	-0.00594	-0.0604	-5.71	-0.0601	0.952	0.982	NA	1.95	1.94	Higher at WK2
	WK2 vs 6M	High RRS	TSC1	-0.00186	-0.0607	-5.71	-0.0601	0.952	0.982	NA	5.58	5.57	Higher at WK2
	WK2 vs 6M	High RRS	GORASP1	-0.00252	-0.0606	-5.71	-0.06	0.952	0.982	NA	4.33	4.33	Higher at WK2
	WK2 vs 6M	High RRS	DDX42	-0.0022	-0.0601	-5.71	-0.0595	0.953	0.982	NA	5.93	5.92	Higher at WK2
	WK2 vs 6M	High RRS	ENSG00000231856	-0.0049	-0.06	-5.71	-0.0594	0.953	0.982	NA	2.01	2.03	Higher at WK2
	WK2 vs 6M	High RRS	SETD1B	0.00319	0.0602	-5.71	0.0595	0.953	0.982	NA	7.69	7.69	Higher at 6M
	WK2 vs 6M	High RRS	SLC4A4	0.0049	0.06	-5.71	0.0594	0.953	0.982	NA	1.24	1.25	Higher at 6M
	WK2 vs 6M	High RRS	SH3BP2	0.00252	0.0598	-5.71	0.0592	0.953	0.982	NA	7.77	7.78	Higher at 6M
	WK2 vs 6M	High RRS	ARHGEF6	-0.00218	-0.0595	-5.71	-0.0589	0.953	0.982	NA	6.41	6.41	Higher at WK2
	WK2 vs 6M	High RRS	CTNNBL1	0.00277	0.0596	-5.71	0.0589	0.953	0.982	NA	4.33	4.33	Higher at 6M
	WK2 vs 6M	High RRS	GIMAP7	-0.00356	-0.0596	-5.71	-0.059	0.953	0.982	NA	5.79	5.79	Higher at WK2
	WK2 vs 6M	High RRS	ANKRD13D	0.00374	0.0591	-5.71	0.0585	0.953	0.982	NA	6.3	6.3	Higher at 6M
	WK2 vs 6M	High RRS	BLOC1S2	0.00467	0.059	-5.71	0.0584	0.953	0.982	NA	2.63	2.66	Higher at 6M
	WK2 vs 6M	High RRS	LINC00623	-0.00267	-0.0593	-5.71	-0.0586	0.953	0.982	NA	5.46	5.46	Higher at WK2
	WK2 vs 6M	High RRS	PTPN11	0.00214	0.059	-5.71	0.0583	0.953	0.982	NA	5.48	5.48	Higher at 6M
	WK2 vs 6M	High RRS	TTYH3	-0.00367	-0.059	-5.71	-0.0584	0.953	0.982	NA	6.21	6.21	Higher at WK2
	WK2 vs 6M	High RRS	CD300E	-0.00559	-0.0587	-5.71	-0.058	0.954	0.982	NA	5.67	5.67	Higher at WK2
	WK2 vs 6M	High RRS	CPT1B	-0.00707	-0.0585	-5.71	-0.0578	0.954	0.982	NA	2.33	2.33	Higher at WK2
	WK2 vs 6M	High RRS	BABAM2	-0.0025	-0.0582	-5.71	-0.0576	0.954	0.982	NA	4.16	4.16	Higher at WK2
	WK2 vs 6M	High RRS	FHIP1B	-0.00251	-0.0582	-5.71	-0.0576	0.954	0.982	NA	4.94	4.94	Higher at WK2
	WK2 vs 6M	High RRS	ADAMTS17	-0.00454	-0.057	-5.71	-0.0564	0.955	0.983	NA	1.96	1.94	Higher at WK2
	WK2 vs 6M	High RRS	ARHGAP5	-0.00318	-0.0573	-5.71	-0.0567	0.955	0.983	NA	4.55	4.55	Higher at WK2
	WK2 vs 6M	High RRS	CD36	-0.00559	-0.0571	-5.71	-0.0565	0.955	0.983	NA	5.23	5.22	Higher at WK2
	WK2 vs 6M	High RRS	CEP57	-0.00363	-0.0571	-5.71	-0.0566	0.955	0.983	NA	3.86	3.85	Higher at WK2
	WK2 vs 6M	High RRS	DMAC2L	-0.00459	-0.0574	-5.71	-0.0568	0.955	0.983	NA	2.76	2.78	Higher at WK2
	WK2 vs 6M	High RRS	MPZ	-0.00407	-0.0573	-5.71	-0.0567	0.955	0.983	NA	2.99	2.99	Higher at WK2
	WK2 vs 6M	High RRS	NSUN4	-0.00229	-0.0575	-5.71	-0.0569	0.955	0.983	NA	3.97	3.98	Higher at WK2
	WK2 vs 6M	High RRS	RBM26.AS1	0.00619	0.0572	-5.71	0.0566	0.955	0.983	NA	1.25	1.27	Higher at 6M
	WK2 vs 6M	High RRS	TMX3	-0.0039	-0.057	-5.71	-0.0564	0.955	0.983	NA	3.78	3.76	Higher at WK2
	WK2 vs 6M	High RRS	ENSG00000299955	0.00558	0.0565	-5.71	0.0562	0.955	0.983	NA	1.64	1.65	Higher at 6M
	WK2 vs 6M	High RRS	HOMER3	0.00462	0.0564	-5.71	0.0558	0.955	0.983	NA	2.78	2.79	Higher at 6M
	WK2 vs 6M	High RRS	LDHB	0.00305	0.0562	-5.71	0.0556	0.956	0.983	NA	5.93	5.93	Higher at 6M
	WK2 vs 6M	High RRS	NCOR2	0.0041	0.0565	-5.71	0.0559	0.955	0.983	NA	7.3	7.3	Higher at 6M
	WK2 vs 6M	High RRS	SYPL1	-0.00293	-0.0561	-5.71	-0.0555	0.956	0.983	NA	3.84	3.83	Higher at WK2
	WK2 vs 6M	High RRS	ZNF397	0.00246	0.0563	-5.71	0.0557	0.956	0.983	NA	5.17	5.17	Higher at 6M
	WK2 vs 6M	High RRS	ZNF594.DT	0.00423	0.0562	-5.71	0.0556	0.956	0.983	NA	2.11	2.12	Higher at 6M
	WK2 vs 6M	High RRS	NPIPA6	-0.00446	-0.0558	-5.71	-0.0552	0.956	0.983	NA	4.86	4.86	Higher at WK2
	WK2 vs 6M	High RRS	RRN3P3	0.00323	0.0555	-5.71	0.0549	0.956	0.983	NA	3.64	3.65	Higher at 6M
	WK2 vs 6M	High RRS	CEP78	-0.00409	-0.055	-5.71	-0.0544	0.957	0.983	NA	4.44	4.43	Higher at WK2
	WK2 vs 6M	High RRS	DIS3	-0.0025	-0.055	-5.71	-0.0544	0.957	0.983	NA	4.8	4.8	Higher at WK2
	WK2 vs 6M	High RRS	HLA.DPA1	-0.00319	-0.0548	-5.71	-0.0543	0.957	0.983	NA	6.86	6.86	Higher at WK2
	WK2 vs 6M	High RRS	POLE3	-0.00268	-0.0549	-5.71	-0.0543	0.957	0.983	NA	4.41	4.4	Higher at WK2
	WK2 vs 6M	High RRS	RPLP2	-0.00229	-0.0548	-5.71	-0.0542	0.957	0.983	NA	8.32	8.32	Higher at WK2
	WK2 vs 6M	High RRS	TOMM34	-0.00365	-0.0551	-5.71	-0.0545	0.956	0.983	NA	2.42	2.42	Higher at WK2
	WK2 vs 6M	High RRS	CDK2AP2	-0.00227	-0.0545	-5.71	-0.054	0.957	0.983	NA	4.63	4.63	Higher at WK2
	WK2 vs 6M	High RRS	PXN.AS1	0.00445	0.0541	-5.71	0.0537	0.957	0.983	NA	1.64	1.65	Higher at 6M
	WK2 vs 6M	High RRS	CDK17	-0.00224	-0.0537	-5.71	-0.0532	0.958	0.983	NA	5.45	5.44	Higher at WK2
	WK2 vs 6M	High RRS	MINPP1	-0.00377	-0.054	-5.71	-0.0535	0.957	0.983	NA	2.55	2.54	Higher at WK2
	WK2 vs 6M	High RRS	PHPT1	-0.00446	-0.0538	-5.71	-0.0532	0.958	0.983	NA	2.24	2.24	Higher at WK2
	WK2 vs 6M	High RRS	RPL19	-0.00301	-0.0538	-5.71	-0.0532	0.958	0.983	NA	8.31	8.31	Higher at WK2
	WK2 vs 6M	High RRS	SAV1	-0.00296	-0.0541	-5.71	-0.0535	0.957	0.983	NA	2.92	2.91	Higher at WK2
	WK2 vs 6M	High RRS	ENSG00000291203	-0.00219	-0.0536	-5.71	-0.053	0.958	0.983	NA	4.77	4.77	Higher at WK2
	WK2 vs 6M	High RRS	OGFRP1	-0.00438	-0.0531	-5.71	-0.0525	0.958	0.984	NA	1.71	1.71	Higher at WK2
	WK2 vs 6M	High RRS	CACNB4	-0.00544	-0.0528	-5.71	-0.0523	0.958	0.984	NA	2.79	2.76	Higher at WK2
	WK2 vs 6M	High RRS	CATSPER2	-0.00402	-0.0529	-5.71	-0.0524	0.958	0.984	NA	2.36	2.35	Higher at WK2
	WK2 vs 6M	High RRS	GTF3C3	0.00322	0.0521	-5.71	0.0515	0.959	0.984	NA	3.35	3.35	Higher at 6M
	WK2 vs 6M	High RRS	GALM	0.0048	0.0519	-5.71	0.0514	0.959	0.984	NA	2.86	2.87	Higher at 6M
	WK2 vs 6M	High RRS	RPL10	-0.00343	-0.0514	-5.71	-0.0509	0.959	0.985	NA	8.46	8.46	Higher at WK2
	WK2 vs 6M	High RRS	TARS1	0.0038	0.0511	-5.71	0.0505	0.96	0.985	NA	4.08	4.09	Higher at 6M
	WK2 vs 6M	High RRS	DTHD1	-0.00513	-0.0501	-5.71	-0.0496	0.96	0.986	NA	3.15	3.14	Higher at WK2
	WK2 vs 6M	High RRS	MEF2C.AS1	-0.00334	-0.05	-5.71	-0.0495	0.961	0.986	NA	2.27	2.24	Higher at WK2
	WK2 vs 6M	High RRS	STX18	-0.00307	-0.0494	-5.71	-0.0489	0.961	0.986	NA	3.68	3.68	Higher at WK2
	WK2 vs 6M	High RRS	ZNF880	0.00464	0.0494	-5.71	0.0489	0.961	0.986	NA	1.95	1.94	Higher at 6M
	WK2 vs 6M	High RRS	CDC42BPG	0.00471	0.0486	-5.71	0.0481	0.962	0.986	NA	2.08	2.09	Higher at 6M
	WK2 vs 6M	High RRS	ENSG00000244459	0.00353	0.0486	-5.71	0.0481	0.962	0.986	NA	1.88	1.87	Higher at 6M
	WK2 vs 6M	High RRS	ENSG00000262049	0.00375	0.0488	-5.71	0.0483	0.961	0.986	NA	2.24	2.25	Higher at 6M
	WK2 vs 6M	High RRS	KLF5	-0.00357	-0.0487	-5.71	-0.0482	0.962	0.986	NA	2.42	2.41	Higher at WK2
	WK2 vs 6M	High RRS	ENSG00000269940	0.003	0.0485	-5.71	0.0479	0.962	0.986	NA	2.16	2.17	Higher at 6M
	WK2 vs 6M	High RRS	ABL2	-0.00191	-0.0481	-5.71	-0.0476	0.962	0.987	NA	4.79	4.79	Higher at WK2
	WK2 vs 6M	High RRS	COPB2.DT	-0.00534	-0.0477	-5.71	-0.0475	0.962	0.987	NA	1.66	1.65	Higher at WK2
	WK2 vs 6M	High RRS	MAD2L1BP	-0.00457	-0.048	-5.71	-0.0475	0.962	0.987	NA	2.68	2.67	Higher at WK2
	WK2 vs 6M	High RRS	ZNF557	-0.00274	-0.0478	-5.71	-0.0473	0.962	0.987	NA	3.96	3.96	Higher at WK2
	WK2 vs 6M	High RRS	CHERP	-0.00284	-0.0475	-5.71	-0.047	0.963	0.987	NA	5.6	5.6	Higher at WK2
	WK2 vs 6M	High RRS	LENG1	0.002	0.0473	-5.71	0.0468	0.963	0.987	NA	3.3	3.31	Higher at 6M
	WK2 vs 6M	High RRS	MRPL11	-0.00411	-0.0473	-5.71	-0.0468	0.963	0.987	NA	2.18	2.17	Higher at WK2
	WK2 vs 6M	High RRS	TMED10	0.00189	0.0475	-5.71	0.047	0.963	0.987	NA	5.77	5.77	Higher at 6M
	WK2 vs 6M	High RRS	POLR2I	-0.00352	-0.0472	-5.71	-0.0467	0.963	0.987	NA	2.11	2.1	Higher at WK2
	WK2 vs 6M	High RRS	CSAD	0.00377	0.0467	-5.71	0.0462	0.963	0.987	NA	4.52	4.52	Higher at 6M
	WK2 vs 6M	High RRS	ENSG00000266918	-0.00298	-0.0468	-5.71	-0.0463	0.963	0.987	NA	2.46	2.48	Higher at WK2
	WK2 vs 6M	High RRS	ENSG00000281195	0.00309	0.0466	-5.71	0.0461	0.963	0.987	NA	3.33	3.34	Higher at 6M
	WK2 vs 6M	High RRS	GP5	-0.00457	-0.0468	-5.71	-0.0463	0.963	0.987	NA	2.22	2.23	Higher at WK2
	WK2 vs 6M	High RRS	MAP3K6	-0.00464	-0.0465	-5.71	-0.046	0.963	0.987	NA	1.97	1.98	Higher at WK2
	WK2 vs 6M	High RRS	THAP3	-0.00263	-0.0465	-5.71	-0.046	0.963	0.987	NA	2.6	2.59	Higher at WK2
	WK2 vs 6M	High RRS	ZFAND2B	-0.00275	-0.0464	-5.71	-0.046	0.963	0.987	NA	3.98	3.98	Higher at WK2
	WK2 vs 6M	High RRS	FRG1BP	-0.00349	-0.0463	-5.71	-0.0457	0.964	0.987	NA	3.12	3.1	Higher at WK2
	WK2 vs 6M	High RRS	HDAC6	0.00256	0.0461	-5.71	0.0457	0.964	0.987	NA	4.87	4.87	Higher at 6M
	WK2 vs 6M	High RRS	CCDC115	-0.00227	-0.0458	-5.71	-0.0453	0.964	0.987	NA	4.01	4.01	Higher at WK2
	WK2 vs 6M	High RRS	NCKAP5L	0.00224	0.0458	-5.71	0.0453	0.964	0.987	NA	4.62	4.62	Higher at 6M
	WK2 vs 6M	High RRS	TOMM20	0.00238	0.0457	-5.71	0.0452	0.964	0.987	NA	4.27	4.28	Higher at 6M
	WK2 vs 6M	High RRS	DDA1	0.00169	0.0453	-5.71	0.0448	0.964	0.987	NA	4.55	4.55	Higher at 6M
	WK2 vs 6M	High RRS	YES1	0.00328	0.0453	-5.71	0.0449	0.964	0.987	NA	1.77	1.74	Higher at 6M
	WK2 vs 6M	High RRS	THAP6	0.00245	0.0448	-5.71	0.0443	0.965	0.988	NA	3.21	3.21	Higher at 6M
	WK2 vs 6M	High RRS	CD2AP	0.003	0.0444	-5.71	0.0439	0.965	0.988	NA	4.34	4.35	Higher at 6M
	WK2 vs 6M	High RRS	ENSG00000253200	-0.0031	-0.0443	-5.71	-0.0439	0.965	0.988	NA	3.56	3.56	Higher at WK2
	WK2 vs 6M	High RRS	ENSG00000289618	-0.00379	-0.0444	-5.71	-0.0439	0.965	0.988	NA	2.9	2.91	Higher at WK2
	WK2 vs 6M	High RRS	STAT2	-0.0023	-0.0446	-5.71	-0.0441	0.965	0.988	NA	6.78	6.78	Higher at WK2
	WK2 vs 6M	High RRS	FGFR1	0.00538	0.044	-5.71	0.0435	0.965	0.988	NA	2.65	2.66	Higher at 6M
	WK2 vs 6M	High RRS	ZC3HC1	-0.0043	-0.0438	-5.71	-0.0433	0.965	0.988	NA	2.01	2.01	Higher at WK2
	WK2 vs 6M	High RRS	PSRC1	-0.00475	-0.0435	-5.71	-0.0431	0.966	0.988	NA	1.32	1.33	Higher at WK2
	WK2 vs 6M	High RRS	IFT172	0.00318	0.0434	-5.71	0.043	0.966	0.988	NA	2.89	2.89	Higher at 6M
	WK2 vs 6M	High RRS	CRIM1	0.00311	0.0429	-5.71	0.0424	0.966	0.988	NA	2.29	2.28	Higher at 6M
	WK2 vs 6M	High RRS	KTN1	-0.00272	-0.0432	-5.71	-0.0428	0.966	0.988	NA	5.13	5.13	Higher at WK2
	WK2 vs 6M	High RRS	LINC02288	0.00368	0.043	-5.71	0.0426	0.966	0.988	NA	3.24	3.25	Higher at 6M
	WK2 vs 6M	High RRS	PMM1	-0.0029	-0.0429	-5.71	-0.0425	0.966	0.988	NA	2.51	2.5	Higher at WK2
	WK2 vs 6M	High RRS	ZNF576	0.0022	0.0428	-5.71	0.0424	0.966	0.988	NA	2.62	2.61	Higher at 6M
	WK2 vs 6M	High RRS	ZNF8.ERVK3.1	0.00245	0.0429	-5.71	0.0424	0.966	0.988	NA	3.1	3.11	Higher at 6M
	WK2 vs 6M	High RRS	CNTNAP3	0.00699	0.0426	-5.71	0.0422	0.966	0.988	NA	5.46	5.48	Higher at 6M
	WK2 vs 6M	High RRS	ENSG00000293287	0.00232	0.0426	-5.71	0.0422	0.966	0.988	NA	3.73	3.73	Higher at 6M
	WK2 vs 6M	High RRS	FAM221A	0.0033	0.0424	-5.71	0.042	0.967	0.988	NA	1.48	1.48	Higher at 6M
	WK2 vs 6M	High RRS	RPL23AP42	-0.00262	-0.0425	-5.71	-0.0421	0.966	0.988	NA	5.14	5.14	Higher at WK2
	WK2 vs 6M	High RRS	GOLGA8Q	-0.00733	-0.0422	-5.71	-0.0418	0.967	0.988	NA	1.3	1.27	Higher at WK2
	WK2 vs 6M	High RRS	GRAMD4	0.0021	0.0422	-5.71	0.0417	0.967	0.988	NA	4.34	4.34	Higher at 6M
	WK2 vs 6M	High RRS	RPS19	-0.00251	-0.042	-5.71	-0.0416	0.967	0.988	NA	7.49	7.48	Higher at WK2
	WK2 vs 6M	High RRS	SLC25A1	0.00323	0.042	-5.71	0.0415	0.967	0.988	NA	3.11	3.11	Higher at 6M
	WK2 vs 6M	High RRS	EDC3	-0.00145	-0.0417	-5.71	-0.0413	0.967	0.988	NA	4.12	4.12	Higher at WK2
	WK2 vs 6M	High RRS	POT1	-0.00312	-0.0415	-5.71	-0.0411	0.967	0.988	NA	2.6	2.58	Higher at WK2
	WK2 vs 6M	High RRS	GUF1	-0.00249	-0.041	-5.71	-0.0406	0.968	0.989	NA	3.39	3.39	Higher at WK2
	WK2 vs 6M	High RRS	SLC37A2	0.00258	0.0407	-5.71	0.0402	0.968	0.989	NA	3.75	3.76	Higher at 6M
	WK2 vs 6M	High RRS	DIPK1A	0.0032	0.0403	-5.71	0.0399	0.968	0.989	NA	2.29	2.3	Higher at 6M
	WK2 vs 6M	High RRS	SELENOT	0.00248	0.0402	-5.71	0.0398	0.968	0.989	NA	4.72	4.73	Higher at 6M
	WK2 vs 6M	High RRS	ZNF19	-0.00475	-0.0401	-5.71	-0.0398	0.968	0.989	NA	1.22	1.21	Higher at WK2
	WK2 vs 6M	High RRS	ELOA	0.00195	0.04	-5.71	0.0396	0.968	0.989	NA	4.73	4.73	Higher at 6M
	WK2 vs 6M	High RRS	ENSG00000309226	0.00433	0.0397	-5.71	0.0395	0.969	0.989	NA	1.63	1.64	Higher at 6M
	WK2 vs 6M	High RRS	GAS8	0.00418	0.0398	-5.71	0.0394	0.969	0.989	NA	1.55	1.55	Higher at 6M
	WK2 vs 6M	High RRS	RNASE2	-0.00483	-0.0398	-5.71	-0.0394	0.969	0.989	NA	2.31	2.36	Higher at WK2
	WK2 vs 6M	High RRS	TIMM10	0.00401	0.0397	-5.71	0.0392	0.969	0.989	NA	1.58	1.58	Higher at 6M
	WK2 vs 6M	High RRS	ENSG00000242588	-0.00152	-0.0394	-5.71	-0.039	0.969	0.989	NA	8.11	8.11	Higher at WK2
	WK2 vs 6M	High RRS	ENSG00000274021	-0.00425	-0.0393	-5.71	-0.0389	0.969	0.989	NA	1.85	1.84	Higher at WK2
	WK2 vs 6M	High RRS	VPS26B	-0.00143	-0.0391	-5.71	-0.0387	0.969	0.989	NA	5.43	5.43	Higher at WK2
	WK2 vs 6M	High RRS	SCAPER	0.00204	0.0389	-5.71	0.0385	0.969	0.989	NA	4.64	4.64	Higher at 6M
	WK2 vs 6M	High RRS	FAM161B	0.00246	0.0386	-5.71	0.0382	0.97	0.989	NA	2.33	2.34	Higher at 6M
	WK2 vs 6M	High RRS	IGKV2.30	0.00892	0.0383	-5.71	0.0379	0.97	0.99	NA	1.06	1.06	Higher at 6M
	WK2 vs 6M	High RRS	RPS2P44	-0.00274	-0.0381	-5.71	-0.0376	0.97	0.99	NA	2.3	2.29	Higher at WK2
	WK2 vs 6M	High RRS	STAMBP	-0.00131	-0.0384	-5.71	-0.038	0.97	0.99	NA	5.12	5.12	Higher at WK2
	WK2 vs 6M	High RRS	ZEB1.AS1	0.00244	0.0381	-5.71	0.0377	0.97	0.99	NA	2.09	2.1	Higher at 6M
	WK2 vs 6M	High RRS	ZNF138	0.00398	0.0382	-5.71	0.0378	0.97	0.99	NA	1.78	1.76	Higher at 6M
	WK2 vs 6M	High RRS	PPCDC	-0.00257	-0.0379	-5.71	-0.0375	0.97	0.99	NA	5.01	5	Higher at WK2
	WK2 vs 6M	High RRS	AMMECR1	-0.00185	-0.0378	-5.71	-0.0374	0.97	0.99	NA	3.37	3.37	Higher at WK2
	WK2 vs 6M	High RRS	OSGEPL1	0.00385	0.0376	-5.71	0.0372	0.97	0.99	NA	1.57	1.57	Higher at 6M
	WK2 vs 6M	High RRS	CD160	0.00351	0.0368	-5.71	0.0365	0.971	0.99	NA	1.76	1.74	Higher at 6M
	WK2 vs 6M	High RRS	RELCH	-0.00119	-0.0369	-5.71	-0.0365	0.971	0.99	NA	5.79	5.79	Higher at WK2
	WK2 vs 6M	High RRS	TRIM26	0.00145	0.0369	-5.71	0.0365	0.971	0.99	NA	5.46	5.46	Higher at 6M
	WK2 vs 6M	High RRS	PDGFRB	0.00352	0.0366	-5.71	0.0362	0.971	0.99	NA	1.62	1.55	Higher at 6M
	WK2 vs 6M	High RRS	TMEM11.DT	-0.00249	-0.0367	-5.71	-0.0363	0.971	0.99	NA	2.2	2.2	Higher at WK2
	WK2 vs 6M	High RRS	FCRL3	0.00238	0.036	-5.71	0.0356	0.972	0.99	NA	4.98	4.99	Higher at 6M
	WK2 vs 6M	High RRS	GNB1L	0.0017	0.0357	-5.71	0.0353	0.972	0.991	NA	2.31	2.31	Higher at 6M
	WK2 vs 6M	High RRS	USP20	0.00131	0.0357	-5.71	0.0354	0.972	0.991	NA	5.48	5.48	Higher at 6M
	WK2 vs 6M	High RRS	CETN2	0.00302	0.0352	-5.71	0.0348	0.972	0.991	NA	2.3	2.3	Higher at 6M
	WK2 vs 6M	High RRS	CTPS2	0.00272	0.0348	-5.71	0.0344	0.973	0.991	NA	2.29	2.29	Higher at 6M
	WK2 vs 6M	High RRS	EWSR1	-0.00105	-0.0349	-5.71	-0.0346	0.972	0.991	NA	7.34	7.34	Higher at WK2
	WK2 vs 6M	High RRS	MBD5	0.00105	0.0352	-5.71	0.0349	0.972	0.991	NA	5.9	5.9	Higher at 6M
	WK2 vs 6M	High RRS	MTMR12	0.00165	0.0354	-5.71	0.035	0.972	0.991	NA	4.72	4.73	Higher at 6M
	WK2 vs 6M	High RRS	PLEKHM1P1	-0.00471	-0.0353	-5.71	-0.0349	0.972	0.991	NA	2.6	2.6	Higher at WK2
	WK2 vs 6M	High RRS	ZC3H15	0.00261	0.0349	-5.71	0.0345	0.972	0.991	NA	3.57	3.56	Higher at 6M
	WK2 vs 6M	High RRS	ZFP82	0.00201	0.035	-5.71	0.0346	0.972	0.991	NA	2.05	2.05	Higher at 6M
	WK2 vs 6M	High RRS	CCAR2	-0.00147	-0.0342	-5.71	-0.0338	0.973	0.991	NA	5.68	5.68	Higher at WK2
	WK2 vs 6M	High RRS	HERC2P2	-0.00637	-0.0341	-5.71	-0.0339	0.973	0.991	NA	3.56	3.47	Higher at WK2
	WK2 vs 6M	High RRS	SLC25A19	0.00275	0.0341	-5.71	0.0339	0.973	0.991	NA	2.39	2.39	Higher at 6M
	WK2 vs 6M	High RRS	CFAP45	0.00356	0.0339	-5.71	0.0335	0.973	0.991	NA	2.17	2.18	Higher at 6M
	WK2 vs 6M	High RRS	DBNDD1	0.00356	0.0336	-5.71	0.0332	0.974	0.991	NA	1.36	1.38	Higher at 6M
	WK2 vs 6M	High RRS	KLHL8	0.00189	0.0334	-5.71	0.033	0.974	0.991	NA	4.37	4.37	Higher at 6M
	WK2 vs 6M	High RRS	DNAJC15	0.00235	0.0333	-5.71	0.0329	0.974	0.991	NA	3.11	3.09	Higher at 6M
	WK2 vs 6M	High RRS	RNF122	0.00196	0.0331	-5.71	0.0328	0.974	0.991	NA	3.89	3.9	Higher at 6M
	WK2 vs 6M	High RRS	SYNCRIP	0.00147	0.0325	-5.71	0.0322	0.974	0.992	NA	6.23	6.23	Higher at 6M
	WK2 vs 6M	High RRS	PMM2	-0.00126	-0.0324	-5.71	-0.0321	0.974	0.992	NA	5.22	5.22	Higher at WK2
	WK2 vs 6M	High RRS	NCKIPSD	-0.00165	-0.0322	-5.71	-0.0319	0.975	0.992	NA	3.22	3.22	Higher at WK2
	WK2 vs 6M	High RRS	SLFN5	0.00137	0.0321	-5.71	0.0318	0.975	0.992	NA	7.57	7.57	Higher at 6M
	WK2 vs 6M	High RRS	CYB561D1	-0.00138	-0.0319	-5.71	-0.0316	0.975	0.992	NA	5.01	5.01	Higher at WK2
	WK2 vs 6M	High RRS	ID2	0.0016	0.0318	-5.71	0.0314	0.975	0.992	NA	5.11	5.11	Higher at 6M
	WK2 vs 6M	High RRS	NSL1	-0.000985	-0.0314	-5.71	-0.0311	0.975	0.992	NA	4.8	4.8	Higher at WK2
	WK2 vs 6M	High RRS	SWAP70	-0.00167	-0.0314	-5.71	-0.0311	0.975	0.992	NA	5.09	5.08	Higher at WK2
	WK2 vs 6M	High RRS	CDKN2AIP	-0.00192	-0.0311	-5.71	-0.0308	0.975	0.992	NA	3.68	3.68	Higher at WK2
	WK2 vs 6M	High RRS	DTX4	0.00211	0.0312	-5.71	0.0308	0.975	0.992	NA	3.29	3.29	Higher at 6M
	WK2 vs 6M	High RRS	PACRGL	0.0019	0.031	-5.71	0.0307	0.976	0.992	NA	2.65	2.65	Higher at 6M
	WK2 vs 6M	High RRS	PLA2G7	-0.00475	-0.0308	-5.71	-0.0305	0.976	0.992	NA	1.02	0.972	Higher at WK2
	WK2 vs 6M	High RRS	ANXA2R.OT1	0.00131	0.0303	-5.71	0.0299	0.976	0.992	NA	5.17	5.17	Higher at 6M
	WK2 vs 6M	High RRS	CYFIP1	-0.00243	-0.0305	-5.71	-0.0302	0.976	0.992	NA	4.43	4.43	Higher at WK2
	WK2 vs 6M	High RRS	EFCAB13	0.00335	0.0303	-5.71	0.03	0.976	0.992	NA	1.22	1.25	Higher at 6M
	WK2 vs 6M	High RRS	NCR3LG1	-0.00265	-0.0305	-5.71	-0.0302	0.976	0.992	NA	1.69	1.69	Higher at WK2
	WK2 vs 6M	High RRS	NLRC5	0.00118	0.0306	-5.71	0.0303	0.976	0.992	NA	7.67	7.67	Higher at 6M
	WK2 vs 6M	High RRS	SEC63	-0.00151	-0.0302	-5.71	-0.0299	0.976	0.992	NA	4.85	4.85	Higher at WK2
	WK2 vs 6M	High RRS	MSANTD4	0.00169	0.0298	-5.71	0.0295	0.976	0.993	NA	3.27	3.26	Higher at 6M
	WK2 vs 6M	High RRS	TNKS	-0.000865	-0.0298	-5.71	-0.0295	0.976	0.993	NA	5.82	5.82	Higher at WK2
	WK2 vs 6M	High RRS	PLPP6	-0.00171	-0.0296	-5.71	-0.0293	0.977	0.993	NA	2.94	2.92	Higher at WK2
	WK2 vs 6M	High RRS	ENSG00000279805	-0.00278	-0.0293	-5.71	-0.029	0.977	0.993	NA	2.2	2.21	Higher at WK2
	WK2 vs 6M	High RRS	MED18	0.0019	0.0292	-5.71	0.0289	0.977	0.993	NA	2.09	2.09	Higher at 6M
	WK2 vs 6M	High RRS	ENSG00000254929	0.00303	0.0287	-5.71	0.0284	0.977	0.993	NA	1.4	1.4	Higher at 6M
	WK2 vs 6M	High RRS	HAX1	0.00143	0.0288	-5.71	0.0285	0.977	0.993	NA	3.69	3.69	Higher at 6M
	WK2 vs 6M	High RRS	NUBP1	0.00107	0.0288	-5.71	0.0285	0.977	0.993	NA	3.21	3.22	Higher at 6M
	WK2 vs 6M	High RRS	SNHG31	-0.00247	-0.0289	-5.71	-0.0285	0.977	0.993	NA	3.46	3.44	Higher at WK2
	WK2 vs 6M	High RRS	SUPT16H	-0.0014	-0.0287	-5.71	-0.0284	0.977	0.993	NA	5.46	5.46	Higher at WK2
	WK2 vs 6M	High RRS	TNPO1P1	0.00229	0.0285	-5.71	0.0282	0.978	0.993	NA	1.67	1.68	Higher at 6M
	WK2 vs 6M	High RRS	THAP1	0.00196	0.0283	-5.71	0.028	0.978	0.993	NA	2.59	2.59	Higher at 6M
	WK2 vs 6M	High RRS	ACAA1	0.00115	0.0279	-5.71	0.0276	0.978	0.993	NA	5.58	5.58	Higher at 6M
	WK2 vs 6M	High RRS	ENSG00000269981	0.0046	0.0279	-5.71	0.0276	0.978	0.993	NA	1.94	1.97	Higher at 6M
	WK2 vs 6M	High RRS	HSF1	0.00135	0.028	-5.71	0.0277	0.978	0.993	NA	5.33	5.34	Higher at 6M
	WK2 vs 6M	High RRS	NSG1	0.00343	0.0281	-5.71	0.0278	0.978	0.993	NA	2.36	2.38	Higher at 6M
	WK2 vs 6M	High RRS	SUCLA2	-0.00204	-0.0276	-5.71	-0.0274	0.978	0.993	NA	2.72	2.71	Higher at WK2
	WK2 vs 6M	High RRS	VIPAS39	-0.00105	-0.0277	-5.71	-0.0274	0.978	0.993	NA	3.82	3.82	Higher at WK2
	WK2 vs 6M	High RRS	PKIG	-0.00259	-0.0275	-5.71	-0.0272	0.978	0.993	NA	2.22	2.25	Higher at WK2
	WK2 vs 6M	High RRS	BAIAP3	-0.00209	-0.0274	-5.71	-0.0271	0.978	0.993	NA	3.56	3.53	Higher at WK2
	WK2 vs 6M	High RRS	CD1C	-0.00241	-0.0273	-5.71	-0.027	0.978	0.993	NA	1.59	1.58	Higher at WK2
	WK2 vs 6M	High RRS	C14orf119	-0.00159	-0.0269	-5.71	-0.0267	0.979	0.993	NA	3.68	3.68	Higher at WK2
	WK2 vs 6M	High RRS	COG5	0.00111	0.0264	-5.71	0.0261	0.979	0.993	NA	5.32	5.32	Higher at 6M
	WK2 vs 6M	High RRS	COMT	-0.00115	-0.0266	-5.71	-0.0263	0.979	0.993	NA	4.55	4.55	Higher at WK2
	WK2 vs 6M	High RRS	ENSG00000289009	0.00251	0.0264	-5.71	0.0261	0.979	0.993	NA	1.89	1.88	Higher at 6M
	WK2 vs 6M	High RRS	HSDL1	0.00161	0.0262	-5.71	0.026	0.979	0.993	NA	2.86	2.86	Higher at 6M
	WK2 vs 6M	High RRS	HUWE1	-0.00184	-0.0264	-5.71	-0.0261	0.979	0.993	NA	7.67	7.67	Higher at WK2
	WK2 vs 6M	High RRS	PELI3	-0.00122	-0.0262	-5.71	-0.0259	0.979	0.993	NA	3.08	3.09	Higher at WK2
	WK2 vs 6M	High RRS	ACYP2	-0.00172	-0.0258	-5.71	-0.0255	0.98	0.994	NA	1.86	1.85	Higher at WK2
	WK2 vs 6M	High RRS	RPL13AP5	0.00288	0.0257	-5.71	0.0254	0.98	0.994	NA	2.21	2.19	Higher at 6M
	WK2 vs 6M	High RRS	MINCR	0.00219	0.0254	-5.71	0.0251	0.98	0.994	NA	1.35	1.36	Higher at 6M
	WK2 vs 6M	High RRS	RBM25	0.000933	0.0255	-5.71	0.0253	0.98	0.994	NA	7.15	7.16	Higher at 6M
	WK2 vs 6M	High RRS	UQCRH	-0.00258	-0.0254	-5.71	-0.0251	0.98	0.994	NA	2.43	2.42	Higher at WK2
	WK2 vs 6M	High RRS	ELP3	-0.00128	-0.0252	-5.71	-0.0249	0.98	0.994	NA	4.05	4.05	Higher at WK2
	WK2 vs 6M	High RRS	MMAA	0.00219	0.025	-5.71	0.0248	0.98	0.994	NA	2.18	2.18	Higher at 6M
	WK2 vs 6M	High RRS	CGRRF1	0.00174	0.0247	-5.71	0.0244	0.981	0.994	NA	1.23	1.23	Higher at 6M
	WK2 vs 6M	High RRS	ENSG00000291078	0.00154	0.0245	-5.71	0.0242	0.981	0.994	NA	2.87	2.89	Higher at 6M
	WK2 vs 6M	High RRS	SMIM19	-0.0021	-0.0247	-5.71	-0.0245	0.98	0.994	NA	1.65	1.64	Higher at WK2
	WK2 vs 6M	High RRS	TPT1	-0.00274	-0.0245	-5.71	-0.0242	0.981	0.994	NA	8.23	8.23	Higher at WK2
	WK2 vs 6M	High RRS	USP54	-0.00241	-0.0248	-5.71	-0.0245	0.98	0.994	NA	1.73	1.73	Higher at WK2
	WK2 vs 6M	High RRS	ZDHHC6	0.00107	0.0245	-5.71	0.0243	0.981	0.994	NA	4.6	4.61	Higher at 6M
	WK2 vs 6M	High RRS	DDX23	0.0011	0.0242	-5.71	0.024	0.981	0.994	NA	6.03	6.03	Higher at 6M
	WK2 vs 6M	High RRS	RMND1	-0.00144	-0.0241	-5.71	-0.0239	0.981	0.994	NA	2.51	2.51	Higher at WK2
	WK2 vs 6M	High RRS	CTU2	-0.00195	-0.0237	-5.71	-0.0234	0.981	0.994	NA	2.1	2.11	Higher at WK2
	WK2 vs 6M	High RRS	HIPK2	-0.00155	-0.0236	-5.71	-0.0234	0.981	0.994	NA	7.02	7.02	Higher at WK2
	WK2 vs 6M	High RRS	PRAF2	0.0016	0.0236	-5.71	0.0234	0.981	0.994	NA	3.58	3.58	Higher at 6M
	WK2 vs 6M	High RRS	TIMM23	-0.00152	-0.0235	-5.71	-0.0233	0.981	0.994	NA	3.11	3.12	Higher at WK2
	WK2 vs 6M	High RRS	LINC01011	-0.00162	-0.0233	-5.71	-0.0232	0.982	0.994	NA	2.42	2.42	Higher at WK2
	WK2 vs 6M	High RRS	ADCY9	-0.00131	-0.0227	-5.71	-0.0225	0.982	0.994	NA	4.17	4.17	Higher at WK2
	WK2 vs 6M	High RRS	ENSG00000302461	0.00243	0.0227	-5.71	0.0225	0.982	0.994	NA	2.6	2.63	Higher at 6M
	WK2 vs 6M	High RRS	PRDX3	0.00128	0.0229	-5.71	0.0226	0.982	0.994	NA	3.9	3.9	Higher at 6M
	WK2 vs 6M	High RRS	PSMD8	0.000692	0.0228	-5.71	0.0225	0.982	0.994	NA	5.05	5.05	Higher at 6M
	WK2 vs 6M	High RRS	PTPRS	0.00182	0.0227	-5.71	0.0224	0.982	0.994	NA	3.43	3.46	Higher at 6M
	WK2 vs 6M	High RRS	RECQL	0.00171	0.0225	-5.71	0.0223	0.982	0.994	NA	3.83	3.84	Higher at 6M
	WK2 vs 6M	High RRS	MTOR	0.000699	0.0219	-5.71	0.0217	0.983	0.995	NA	5.99	5.99	Higher at 6M
	WK2 vs 6M	High RRS	COIL	-0.00181	-0.0216	-5.71	-0.0214	0.983	0.995	NA	2.75	2.75	Higher at WK2
	WK2 vs 6M	High RRS	SLF2	0.000787	0.0217	-5.71	0.0214	0.983	0.995	NA	5.25	5.25	Higher at 6M
	WK2 vs 6M	High RRS	PDCL	0.00108	0.0214	-5.71	0.0212	0.983	0.995	NA	3.25	3.25	Higher at 6M
	WK2 vs 6M	High RRS	UMAD1	-0.00127	-0.0214	-5.71	-0.0212	0.983	0.995	NA	2.86	2.86	Higher at WK2
	WK2 vs 6M	High RRS	BCKDHB	-0.00143	-0.0208	-5.71	-0.0206	0.984	0.995	NA	2.36	2.36	Higher at WK2
	WK2 vs 6M	High RRS	LINC02273	0.00111	0.0209	-5.71	0.0207	0.983	0.995	NA	2.47	2.45	Higher at 6M
	WK2 vs 6M	High RRS	PSEN2	-0.00188	-0.0209	-5.71	-0.0207	0.983	0.995	NA	2.18	2.18	Higher at WK2
	WK2 vs 6M	High RRS	RPS14	0.00179	0.021	-5.71	0.0208	0.983	0.995	NA	6.9	6.9	Higher at 6M
	WK2 vs 6M	High RRS	ST7	-0.00172	-0.0208	-5.71	-0.0206	0.984	0.995	NA	2.12	2.12	Higher at WK2
	WK2 vs 6M	High RRS	CARF	-0.00133	-0.0199	-5.71	-0.0197	0.984	0.995	NA	3.26	3.26	Higher at WK2
	WK2 vs 6M	High RRS	CLTCL1	0.00179	0.0198	-5.71	0.0196	0.984	0.995	NA	2.12	2.15	Higher at 6M
	WK2 vs 6M	High RRS	COPS4	0.00171	0.0199	-5.71	0.0197	0.984	0.995	NA	2.15	2.15	Higher at 6M
	WK2 vs 6M	High RRS	ENSG00000275527	-0.0035	-0.0203	-5.71	-0.0201	0.984	0.995	NA	2.65	2.66	Higher at WK2
	WK2 vs 6M	High RRS	FLVCR1.DT	0.00171	0.0199	-5.71	0.0197	0.984	0.995	NA	1.66	1.67	Higher at 6M
	WK2 vs 6M	High RRS	FLVCR2	-0.00159	-0.0203	-5.71	-0.0201	0.984	0.995	NA	2.41	2.38	Higher at WK2
	WK2 vs 6M	High RRS	PARAIL	-0.00122	-0.0204	-5.71	-0.0202	0.984	0.995	NA	3.42	3.42	Higher at WK2
	WK2 vs 6M	High RRS	SDCBP2.AS1	-0.00111	-0.0199	-5.71	-0.0196	0.984	0.995	NA	2.65	2.64	Higher at WK2
	WK2 vs 6M	High RRS	SNX19	-0.000593	-0.0202	-5.71	-0.02	0.984	0.995	NA	6.53	6.53	Higher at WK2
	WK2 vs 6M	High RRS	FOXJ3	-0.000668	-0.0195	-5.71	-0.0193	0.985	0.995	NA	6.03	6.03	Higher at WK2
	WK2 vs 6M	High RRS	MT.CO3	0.0015	0.0195	-5.71	0.0193	0.985	0.995	NA	10.5	10.5	Higher at 6M
	WK2 vs 6M	High RRS	H6PD	0.000852	0.0193	-5.71	0.0191	0.985	0.995	NA	6.08	6.08	Higher at 6M
	WK2 vs 6M	High RRS	ANKRD23	-0.00259	-0.0187	-5.71	-0.0185	0.985	0.995	NA	1.85	1.84	Higher at WK2
	WK2 vs 6M	High RRS	EIF5B	0.00124	0.0189	-5.71	0.0187	0.985	0.995	NA	5.31	5.31	Higher at 6M
	WK2 vs 6M	High RRS	ENSG00000279631	0.00183	0.0189	-5.71	0.0187	0.985	0.995	NA	1.4	1.4	Higher at 6M
	WK2 vs 6M	High RRS	FCHO1	0.00105	0.0188	-5.71	0.0186	0.985	0.995	NA	5.68	5.68	Higher at 6M
	WK2 vs 6M	High RRS	XRCC1	-0.00075	-0.0187	-5.71	-0.0185	0.985	0.995	NA	4.13	4.13	Higher at WK2
	WK2 vs 6M	High RRS	ADCY7	0.000542	0.0183	-5.71	0.0181	0.986	0.995	NA	7.35	7.35	Higher at 6M
	WK2 vs 6M	High RRS	CNOT11	0.000653	0.018	-5.71	0.0179	0.986	0.995	NA	4.47	4.47	Higher at 6M
	WK2 vs 6M	High RRS	COX15	0.000976	0.0182	-5.71	0.018	0.986	0.995	NA	4.21	4.21	Higher at 6M
	WK2 vs 6M	High RRS	ENSG00000279283	-0.00147	-0.0181	-5.71	-0.0179	0.986	0.995	NA	3.32	3.31	Higher at WK2
	WK2 vs 6M	High RRS	UBFD1	0.000596	0.018	-5.71	0.0179	0.986	0.995	NA	4.25	4.25	Higher at 6M
	WK2 vs 6M	High RRS	ACTR5	-0.00106	-0.0178	-5.71	-0.0176	0.986	0.995	NA	2.39	2.39	Higher at WK2
	WK2 vs 6M	High RRS	ENSG00000280069	-0.00181	-0.0176	-5.71	-0.0174	0.986	0.995	NA	1.51	1.52	Higher at WK2
	WK2 vs 6M	High RRS	HSPA9	0.000876	0.0178	-5.71	0.0176	0.986	0.995	NA	5.77	5.77	Higher at 6M
	WK2 vs 6M	High RRS	KLHL11	-0.00061	-0.0175	-5.71	-0.0173	0.986	0.995	NA	3.92	3.91	Higher at WK2
	WK2 vs 6M	High RRS	RTCB	0.000957	0.0174	-5.71	0.0173	0.986	0.995	NA	3.73	3.73	Higher at 6M
	WK2 vs 6M	High RRS	FEN1	0.00169	0.0173	-5.71	0.0172	0.986	0.995	NA	2.05	2.05	Higher at 6M
	WK2 vs 6M	High RRS	ENSG00000286129	-0.00141	-0.0168	-5.71	-0.0166	0.987	0.996	NA	2.14	2.18	Higher at WK2
	WK2 vs 6M	High RRS	ENSG00000291068	0.00114	0.0165	-5.71	0.0163	0.987	0.996	NA	3.24	3.24	Higher at 6M
	WK2 vs 6M	High RRS	TMPO.AS1	-0.00107	-0.0164	-5.71	-0.0162	0.987	0.996	NA	1.77	1.76	Higher at WK2
	WK2 vs 6M	High RRS	PPWD1	-0.000931	-0.0162	-5.71	-0.016	0.987	0.996	NA	3.93	3.93	Higher at WK2
	WK2 vs 6M	High RRS	ZNF37A	0.00104	0.0162	-5.71	0.0161	0.987	0.996	NA	4.17	4.17	Higher at 6M
	WK2 vs 6M	High RRS	ANKRD36BP2	0.00195	0.0155	-5.71	0.0153	0.988	0.996	NA	3.04	3.08	Higher at 6M
	WK2 vs 6M	High RRS	DDX46	-0.000822	-0.0159	-5.71	-0.0157	0.987	0.996	NA	5.88	5.88	Higher at WK2
	WK2 vs 6M	High RRS	ENSG00000289155	-0.00184	-0.0153	-5.71	-0.0152	0.988	0.996	NA	1.47	1.46	Higher at WK2
	WK2 vs 6M	High RRS	ENSG00000307433	-0.00117	-0.0154	-5.71	-0.0153	0.988	0.996	NA	1.48	1.48	Higher at WK2
	WK2 vs 6M	High RRS	GCHFR	0.00167	0.0154	-5.71	0.0152	0.988	0.996	NA	1.47	1.45	Higher at 6M
	WK2 vs 6M	High RRS	RGS3	0.000643	0.0154	-5.71	0.0152	0.988	0.996	NA	5.57	5.57	Higher at 6M
	WK2 vs 6M	High RRS	SCN1B	0.00189	0.0158	-5.71	0.0157	0.988	0.996	NA	1.87	1.87	Higher at 6M
	WK2 vs 6M	High RRS	TMEM25	0.00144	0.0158	-5.71	0.0157	0.988	0.996	NA	2.1	2.11	Higher at 6M
	WK2 vs 6M	High RRS	UHRF1	-0.00263	-0.0151	-5.71	-0.0149	0.988	0.996	NA	1.39	1.39	Higher at WK2
	WK2 vs 6M	High RRS	CNIH4	0.000868	0.0148	-5.71	0.0146	0.988	0.996	NA	3.77	3.77	Higher at 6M
	WK2 vs 6M	High RRS	ENSG00000289434	-0.00167	-0.0148	-5.71	-0.0146	0.988	0.996	NA	1.27	1.3	Higher at WK2
	WK2 vs 6M	High RRS	CCT7	-0.00054	-0.0147	-5.71	-0.0145	0.988	0.996	NA	5.22	5.22	Higher at WK2
	WK2 vs 6M	High RRS	METTL2A	0.000821	0.0144	-5.71	0.0143	0.989	0.996	NA	2.86	2.86	Higher at 6M
	WK2 vs 6M	High RRS	PDE4DIPP6	0.00103	0.014	-5.71	0.0139	0.989	0.996	NA	1.7	1.71	Higher at 6M
	WK2 vs 6M	High RRS	RNF115	-0.000526	-0.0142	-5.71	-0.014	0.989	0.996	NA	4.79	4.79	Higher at WK2
	WK2 vs 6M	High RRS	SURF4	-0.000528	-0.0141	-5.71	-0.014	0.989	0.996	NA	5.79	5.79	Higher at WK2
	WK2 vs 6M	High RRS	UBE3C	-0.000387	-0.014	-5.71	-0.0139	0.989	0.996	NA	5.67	5.67	Higher at WK2
	WK2 vs 6M	High RRS	SRSF10	0.000706	0.0139	-5.71	0.0137	0.989	0.996	NA	5.63	5.63	Higher at 6M
	WK2 vs 6M	High RRS	ACD	0.000598	0.0131	-5.71	0.013	0.99	0.996	NA	3.63	3.63	Higher at 6M
	WK2 vs 6M	High RRS	EEF2	-0.000516	-0.0136	-5.71	-0.0135	0.989	0.996	NA	10.1	10.1	Higher at WK2
	WK2 vs 6M	High RRS	HOOK2	-0.000937	-0.0132	-5.71	-0.0131	0.99	0.996	NA	2.68	2.68	Higher at WK2
	WK2 vs 6M	High RRS	KIAA1586	-0.000996	-0.0135	-5.71	-0.0134	0.989	0.996	NA	3.1	3.11	Higher at WK2
	WK2 vs 6M	High RRS	MFHAS1	-0.000791	-0.0131	-5.71	-0.013	0.99	0.996	NA	5.15	5.15	Higher at WK2
	WK2 vs 6M	High RRS	NOMO2	-0.000902	-0.0135	-5.71	-0.0134	0.989	0.996	NA	5.34	5.33	Higher at WK2
	WK2 vs 6M	High RRS	PANK3	-0.000567	-0.0133	-5.71	-0.0131	0.99	0.996	NA	5.41	5.41	Higher at WK2
	WK2 vs 6M	High RRS	SIGLEC7	-0.00111	-0.0137	-5.71	-0.0135	0.989	0.996	NA	3.19	3.18	Higher at WK2
	WK2 vs 6M	High RRS	EIF3CL	0.00639	0.0127	-5.71	0.0126	0.99	0.997	NA	3.92	3.92	Higher at 6M
	WK2 vs 6M	High RRS	AFAP1L2	0.000981	0.0099	-5.71	0.0098	0.992	0.997	NA	1.54	1.57	Higher at 6M
	WK2 vs 6M	High RRS	AQR	0.00037	0.00997	-5.71	0.00986	0.992	0.997	NA	5.41	5.41	Higher at 6M
	WK2 vs 6M	High RRS	ASB13	0.000625	0.00983	-5.71	0.00973	0.992	0.997	NA	2.38	2.39	Higher at 6M
	WK2 vs 6M	High RRS	BTK	0.000468	0.012	-5.71	0.0119	0.991	0.997	NA	5.15	5.15	Higher at 6M
	WK2 vs 6M	High RRS	DNAL4	-0.000844	-0.011	-5.71	-0.0109	0.991	0.997	NA	1.89	1.89	Higher at WK2
	WK2 vs 6M	High RRS	ENSG00000254859	0.00119	0.0111	-5.71	0.011	0.991	0.997	NA	1.07	1.09	Higher at 6M
	WK2 vs 6M	High RRS	ENSG00000288886	0.00052	0.0104	-5.71	0.0103	0.992	0.997	NA	3.56	3.56	Higher at 6M
	WK2 vs 6M	High RRS	ENSG00000291202	-0.000976	-0.0121	-5.71	-0.012	0.99	0.997	NA	3.97	3.97	Higher at WK2
	WK2 vs 6M	High RRS	ESRG	-0.00158	-0.0105	-5.71	-0.0104	0.992	0.997	NA	1.37	1.18	Higher at WK2
	WK2 vs 6M	High RRS	FBXO22	0.000716	0.0119	-5.71	0.0118	0.991	0.997	NA	3.77	3.77	Higher at 6M
	WK2 vs 6M	High RRS	KIAA1328	-0.000569	-0.011	-5.71	-0.0109	0.991	0.997	NA	3.19	3.19	Higher at WK2
	WK2 vs 6M	High RRS	LILRA4	0.0014	0.012	-5.71	0.0118	0.991	0.997	NA	1.93	1.94	Higher at 6M
	WK2 vs 6M	High RRS	LINC00528	0.000624	0.00998	-5.71	0.00988	0.992	0.997	NA	3.73	3.73	Higher at 6M
	WK2 vs 6M	High RRS	PTGER4	-0.000371	-0.00978	-5.71	-0.00968	0.992	0.997	NA	5.89	5.89	Higher at WK2
	WK2 vs 6M	High RRS	RAB43P1	-0.00147	-0.0122	-5.71	-0.0121	0.99	0.997	NA	1.68	1.65	Higher at WK2
	WK2 vs 6M	High RRS	RBM39	-0.000342	-0.0102	-5.71	-0.0101	0.992	0.997	NA	7.51	7.51	Higher at WK2
	WK2 vs 6M	High RRS	RNF181	0.000458	0.0103	-5.71	0.0102	0.992	0.997	NA	3.4	3.41	Higher at 6M
	WK2 vs 6M	High RRS	RNF44	-0.000572	-0.0109	-5.71	-0.0108	0.991	0.997	NA	7.33	7.33	Higher at WK2
	WK2 vs 6M	High RRS	RPL32	0.000634	0.01	-5.71	0.0099	0.992	0.997	NA	7.41	7.41	Higher at 6M
	WK2 vs 6M	High RRS	SBDS	0.000483	0.0105	-5.71	0.0104	0.992	0.997	NA	3.16	3.15	Higher at 6M
	WK2 vs 6M	High RRS	SPAG1	0.00145	0.0105	-5.71	0.0104	0.992	0.997	NA	1.54	1.54	Higher at 6M
	WK2 vs 6M	High RRS	SUGT1P4.STRA6LP	-0.00071	-0.00972	-5.71	-0.00962	0.992	0.997	NA	2.69	2.7	Higher at WK2
	WK2 vs 6M	High RRS	TNK2	0.000498	0.00982	-5.71	0.00972	0.992	0.997	NA	6.76	6.77	Higher at 6M
	WK2 vs 6M	High RRS	TRAK1	0.000412	0.0117	-5.71	0.0116	0.991	0.997	NA	5.78	5.79	Higher at 6M
	WK2 vs 6M	High RRS	TRMT61B	0.000939	0.0123	-5.71	0.0122	0.99	0.997	NA	1.87	1.87	Higher at 6M
	WK2 vs 6M	High RRS	TTC7B	-0.00103	-0.0101	-5.71	-0.01	0.992	0.997	NA	2.83	2.83	Higher at WK2
	WK2 vs 6M	High RRS	TUBA1B	-0.000495	-0.0102	-5.71	-0.0101	0.992	0.997	NA	6.94	6.94	Higher at WK2
	WK2 vs 6M	High RRS	VARS2	-0.000832	-0.0107	-5.71	-0.0106	0.992	0.997	NA	2.98	2.98	Higher at WK2
	WK2 vs 6M	High RRS	YJEFN3	-0.00117	-0.0105	-5.71	-0.0104	0.992	0.997	NA	1.94	1.93	Higher at WK2
	WK2 vs 6M	High RRS	ENSG00000306026	-0.000931	-0.00943	-5.71	-0.00932	0.993	0.997	NA	1.79	1.79	Higher at WK2
	WK2 vs 6M	High RRS	NCR1	0.00101	0.00903	-5.71	0.00894	0.993	0.997	NA	2.63	2.6	Higher at 6M
	WK2 vs 6M	High RRS	SMARCC2	0.000477	0.00906	-5.71	0.00896	0.993	0.997	NA	6.83	6.83	Higher at 6M
	WK2 vs 6M	High RRS	TRBV29.1	-0.000858	-0.00897	-5.71	-0.00887	0.993	0.997	NA	1.94	1.94	Higher at WK2
	WK2 vs 6M	High RRS	PRELID3B	0.000457	0.00881	-5.71	0.00872	0.993	0.997	NA	3.5	3.49	Higher at 6M
	WK2 vs 6M	High RRS	TAS2R20	0.000818	0.0087	-5.71	0.0086	0.993	0.997	NA	1.47	1.44	Higher at 6M
	WK2 vs 6M	High RRS	SNRNP48	0.000432	0.00851	-5.71	0.00842	0.993	0.997	NA	3.42	3.42	Higher at 6M
	WK2 vs 6M	High RRS	LRRC58	0.000381	0.00805	-5.71	0.00796	0.994	0.998	NA	4.51	4.51	Higher at 6M
	WK2 vs 6M	High RRS	PYGM	-0.000818	-0.00778	-5.71	-0.0077	0.994	0.998	NA	2.31	2.31	Higher at WK2
	WK2 vs 6M	High RRS	ENSG00000289406	0.000699	0.00761	-5.71	0.00753	0.994	0.998	NA	1.42	1.42	Higher at 6M
	WK2 vs 6M	High RRS	H2BC17	0.00138	0.00741	-5.71	0.00733	0.994	0.998	NA	2.52	2.52	Higher at 6M
	WK2 vs 6M	High RRS	RPS6KC1	-0.000384	-0.00749	-5.71	-0.00741	0.994	0.998	NA	3.86	3.85	Higher at WK2
	WK2 vs 6M	High RRS	CASP8AP2	0.000402	0.00729	-5.71	0.00722	0.994	0.998	NA	4.64	4.64	Higher at 6M
	WK2 vs 6M	High RRS	ABCB10	-0.000565	-0.00683	-5.71	-0.00676	0.995	0.998	NA	3.81	3.82	Higher at WK2
	WK2 vs 6M	High RRS	ARHGEF5	-0.000423	-0.00687	-5.71	-0.0068	0.995	0.998	NA	3.2	3.19	Higher at WK2
	WK2 vs 6M	High RRS	LIN37	0.000479	0.00695	-5.71	0.00688	0.995	0.998	NA	2.99	3	Higher at 6M
	WK2 vs 6M	High RRS	ATP11C	0.000283	0.00671	-5.71	0.00664	0.995	0.998	NA	4.41	4.41	Higher at 6M
	WK2 vs 6M	High RRS	LILRB4	-0.000446	-0.0066	-5.71	-0.00652	0.995	0.998	NA	3.4	3.4	Higher at WK2
	WK2 vs 6M	High RRS	CBX8	0.000355	0.00627	-5.71	0.0062	0.995	0.998	NA	1.82	1.82	Higher at 6M
	WK2 vs 6M	High RRS	CIC	-0.000375	-0.00586	-5.71	-0.0058	0.995	0.998	NA	7.08	7.08	Higher at WK2
	WK2 vs 6M	High RRS	EIF4A2	0.000248	0.0061	-5.71	0.00603	0.995	0.998	NA	6.57	6.57	Higher at 6M
	WK2 vs 6M	High RRS	ENTPD4	-0.000171	-0.00615	-5.71	-0.00609	0.995	0.998	NA	6.36	6.36	Higher at WK2
	WK2 vs 6M	High RRS	ENTPD7	0.000274	0.00588	-5.71	0.00582	0.995	0.998	NA	2.99	2.99	Higher at 6M
	WK2 vs 6M	High RRS	MCUR1	0.000294	0.0058	-5.71	0.00574	0.995	0.998	NA	3.13	3.13	Higher at 6M
	WK2 vs 6M	High RRS	RUNDC3A	-0.00114	-0.00588	-5.71	-0.00581	0.995	0.998	NA	5.41	5.33	Higher at WK2
	WK2 vs 6M	High RRS	UBE4A	0.000216	0.00645	-5.71	0.00638	0.995	0.998	NA	6.01	6.01	Higher at 6M
	WK2 vs 6M	High RRS	EIF3A	-0.000276	-0.00541	-5.71	-0.00536	0.996	0.998	NA	7.47	7.47	Higher at WK2
	WK2 vs 6M	High RRS	MED12	-0.00037	-0.00532	-5.71	-0.00526	0.996	0.998	NA	6.63	6.63	Higher at WK2
	WK2 vs 6M	High RRS	LIMD2	-0.000236	-0.0051	-5.71	-0.00505	0.996	0.998	NA	8.09	8.09	Higher at WK2
	WK2 vs 6M	High RRS	MED1	0.000203	0.00515	-5.71	0.0051	0.996	0.998	NA	5.79	5.79	Higher at 6M
	WK2 vs 6M	High RRS	MEGF6	0.000271	0.00485	-5.71	0.00479	0.996	0.998	NA	5.03	5.03	Higher at 6M
	WK2 vs 6M	High RRS	TNK2.AS1	-0.000785	-0.00447	-5.71	-0.00442	0.996	0.999	NA	2.47	2.47	Higher at WK2
	WK2 vs 6M	High RRS	ATP6V1G2.DDX39B	-0.000569	-0.00355	-5.71	-0.00351	0.997	0.999	NA	1.08	1.05	Higher at WK2
	WK2 vs 6M	High RRS	CCNT2	0.000179	0.00381	-5.71	0.00377	0.997	0.999	NA	5.62	5.62	Higher at 6M
	WK2 vs 6M	High RRS	ENSG00000268573	-0.000342	-0.00393	-5.71	-0.00389	0.997	0.999	NA	1.73	1.73	Higher at WK2
	WK2 vs 6M	High RRS	LRCH4	-0.000179	-0.00354	-5.71	-0.00351	0.997	0.999	NA	7.02	7.02	Higher at WK2
	WK2 vs 6M	High RRS	SLC25A43	-0.000205	-0.00354	-5.71	-0.00351	0.997	0.999	NA	2.01	2.01	Higher at WK2
	WK2 vs 6M	High RRS	TMIGD2	0.000245	0.00346	-5.71	0.00343	0.997	0.999	NA	2.2	2.2	Higher at 6M
	WK2 vs 6M	High RRS	FADD	-0.000159	-0.00309	-5.71	-0.00306	0.998	0.999	NA	4.14	4.14	Higher at WK2
	WK2 vs 6M	High RRS	PIP4K2B	0.000128	0.00298	-5.71	0.00295	0.998	0.999	NA	5.11	5.11	Higher at 6M
	WK2 vs 6M	High RRS	GCNA	-0.000228	-0.00254	-5.71	-0.00252	0.998	0.999	NA	2.01	2.02	Higher at WK2
	WK2 vs 6M	High RRS	GLRX	0.000102	0.00251	-5.71	0.00249	0.998	0.999	NA	5.5	5.5	Higher at 6M
	WK2 vs 6M	High RRS	PRPF38B	-9.19e-05	-0.00246	-5.71	-0.00243	0.998	0.999	NA	6.42	6.42	Higher at WK2
	WK2 vs 6M	High RRS	AP3D1	-0.000137	-0.00218	-5.71	-0.00216	0.998	0.999	NA	6.33	6.33	Higher at WK2
	WK2 vs 6M	High RRS	ZNF554	-0.000164	-0.00217	-5.71	-0.00215	0.998	0.999	NA	2.17	2.17	Higher at WK2
	WK2 vs 6M	High RRS	SWSAP1	0.00022	0.00202	-5.71	0.00199	0.998	0.999	NA	1.35	1.35	Higher at 6M
	WK2 vs 6M	High RRS	ZNF273	-0.000196	-0.00187	-5.71	-0.00185	0.999	0.999	NA	1.57	1.54	Higher at WK2
	WK2 vs 6M	High RRS	C2orf49	-7.2e-05	-0.0016	-5.71	-0.00158	0.999	1	NA	3.88	3.88	Higher at WK2
	WK2 vs 6M	High RRS	DPY19L3	-0.000103	-0.0015	-5.71	-0.00148	0.999	1	NA	4.05	4.05	Higher at WK2
	WK2 vs 6M	High RRS	FMNL2	-0.00017	-0.00147	-5.71	-0.00145	0.999	1	NA	1.44	1.46	Higher at WK2
	WK2 vs 6M	High RRS	HIVEP2	6.09e-05	0.0013	-5.71	0.00129	0.999	1	NA	7.15	7.15	Higher at 6M
	WK2 vs 6M	High RRS	FLJ42393	7.62e-05	0.000864	-5.71	0.000855	0.999	1	NA	2.46	2.45	Higher at 6M
	WK2 vs 6M	High RRS	NAPG	3.68e-05	0.000804	-5.71	0.000795	0.999	1	NA	3.87	3.87	Higher at 6M
	WK2 vs 6M	High RRS	SGMS1.AS1	5.94e-05	0.000979	-5.71	0.000969	0.999	1	NA	3.34	3.34	Higher at 6M
	WK2 vs 6M	High RRS	APOL3	2.43e-05	0.000565	-5.71	0.000559	1	1	NA	5.27	5.27	Higher at 6M
	WK2 vs 6M	High RRS	PLXNA4	3.24e-05	0.000419	-5.71	0.000414	1	1	NA	2.79	2.77	Higher at 6M
	WK2 vs 6M	High RRS	RASGRP3	-1.01e-05	-0.000158	-5.71	-0.000157	1	1	NA	3.62	3.6	Higher at WK2
	WK2 vs 6M	High RRS	TIGD6	-1.35e-05	-0.00014	-5.71	-0.000138	1	1	NA	1.55	1.54	Higher at WK2
	WK2 vs 6M	High RRS	ZNF92	2.75e-05	0.000283	-5.71	0.00028	1	1	NA	2.03	2.01	Higher at 6M
	WK2 vs 6M	Low RRS	ABITRAM	0.181	2.76	-2.78	2.53	0.0115	0.595	NA	2.11	2.29	Higher at 6M
	WK2 vs 6M	Low RRS	ACADS	0.198	3.03	-2.39	2.74	0.00615	0.595	NA	2.28	2.48	Higher at 6M
	WK2 vs 6M	Low RRS	ADAL	-0.316	-3.46	-1.69	-3.07	0.00215	0.595	NA	1.59	1.27	Higher at WK2
	WK2 vs 6M	Low RRS	ADAM28	-0.161	-2.81	-2.74	-2.57	0.0103	0.595	NA	4.19	4.04	Higher at WK2
	WK2 vs 6M	Low RRS	AHSP	0.654	3.33	-1.95	2.94	0.00323	0.595	NA	3.6	4.11	Higher at 6M
	WK2 vs 6M	Low RRS	ALAS2	0.476	2.92	-2.58	2.65	0.00806	0.595	NA	9.88	10.3	Higher at 6M
	WK2 vs 6M	Low RRS	AMFR	0.168	2.96	-2.52	2.68	0.0073	0.595	NA	5.8	5.97	Higher at 6M
	WK2 vs 6M	Low RRS	ANKRD42.DT	-0.175	-2.99	-2.38	-2.71	0.00664	0.595	NA	3.4	3.23	Higher at WK2
	WK2 vs 6M	Low RRS	ANKRD50	0.191	3.31	-1.97	2.94	0.00323	0.595	NA	3.31	3.5	Higher at 6M
	WK2 vs 6M	Low RRS	APRG1	-0.202	-3.52	-1.55	-3.11	0.00189	0.595	NA	2.89	2.68	Higher at WK2
	WK2 vs 6M	Low RRS	ARHGEF10	-0.366	-3.94	-0.996	-3.38	0.000725	0.595	NA	1.54	1.16	Higher at WK2
	WK2 vs 6M	Low RRS	ATP1A1.AS1	-0.188	-3.37	-1.86	-3	0.00273	0.595	NA	3.46	3.27	Higher at WK2
	WK2 vs 6M	Low RRS	ATP6V0E2	-0.142	-2.88	-2.64	-2.62	0.0087	0.595	NA	4.18	4.04	Higher at WK2
	WK2 vs 6M	Low RRS	BAG1	0.268	2.85	-2.68	2.6	0.00931	0.595	NA	7.22	7.49	Higher at 6M
	WK2 vs 6M	Low RRS	BBS9	-0.189	-3.44	-1.73	-3.04	0.00239	0.595	NA	3.66	3.46	Higher at WK2
	WK2 vs 6M	Low RRS	BCL11B	-0.149	-3.02	-2.43	-2.73	0.00635	0.595	NA	7.44	7.29	Higher at WK2
	WK2 vs 6M	Low RRS	BICDL1	-0.174	-3.56	-1.58	-3.13	0.00175	0.595	NA	4.19	4.02	Higher at WK2
	WK2 vs 6M	Low RRS	BIRC2	0.276	2.86	-2.66	2.61	0.00915	0.595	NA	5.51	5.78	Higher at 6M
	WK2 vs 6M	Low RRS	BLM	-0.251	-3.6	-1.48	-3.16	0.00159	0.595	NA	2.47	2.21	Higher at WK2
	WK2 vs 6M	Low RRS	BTD	-0.135	-3.21	-2.1	-2.88	0.00403	0.595	NA	4.7	4.56	Higher at WK2
	WK2 vs 6M	Low RRS	C5orf63	-0.25	-2.95	-2.51	-2.69	0.00713	0.595	NA	2.31	2.06	Higher at WK2
	WK2 vs 6M	Low RRS	CALHM6	0.421	2.98	-2.39	2.7	0.00696	0.595	NA	1.41	1.84	Higher at 6M
	WK2 vs 6M	Low RRS	CARD8.AS1	0.203	3.03	-2.4	2.73	0.00637	0.595	NA	3.13	3.32	Higher at 6M
	WK2 vs 6M	Low RRS	CAT	0.238	3.46	-1.73	3.06	0.00219	0.595	NA	6.22	6.46	Higher at 6M
	WK2 vs 6M	Low RRS	CATIP	0.499	4.18	-0.533	3.56	0.000375	0.595	NA	0.881	1.35	Higher at 6M
	WK2 vs 6M	Low RRS	CCDC141	-0.166	-2.78	-2.79	-2.54	0.011	0.595	NA	4.1	3.93	Higher at WK2
	WK2 vs 6M	Low RRS	CCDC170	0.207	2.77	-2.8	2.53	0.0115	0.595	NA	1.6	1.82	Higher at 6M
	WK2 vs 6M	Low RRS	CD302	0.225	3.91	-1.04	3.37	0.000753	0.595	NA	5.47	5.69	Higher at 6M
	WK2 vs 6M	Low RRS	CD36	0.174	3.14	-2.24	2.82	0.00477	0.595	NA	5.26	5.42	Higher at 6M
	WK2 vs 6M	Low RRS	CEBPD	0.244	3.28	-2.02	2.93	0.00339	0.595	NA	6.7	6.94	Higher at 6M
	WK2 vs 6M	Low RRS	CFAP44	-0.236	-3.64	-1.41	-3.18	0.00147	0.595	NA	2.93	2.69	Higher at WK2
	WK2 vs 6M	Low RRS	CHMP4A	-0.122	-3.16	-2.2	-2.84	0.00451	0.595	NA	4.22	4.1	Higher at WK2
	WK2 vs 6M	Low RRS	CHMP5	0.37	3.42	-1.77	3.02	0.0025	0.595	NA	2.57	2.94	Higher at 6M
	WK2 vs 6M	Low RRS	CHP1	0.171	3.11	-2.28	2.8	0.00509	0.595	NA	5.86	6.03	Higher at 6M
	WK2 vs 6M	Low RRS	CHPT1	0.237	2.94	-2.55	2.67	0.00761	0.595	NA	4.74	4.97	Higher at 6M
	WK2 vs 6M	Low RRS	CHST7	0.21	2.91	-2.58	2.64	0.00818	0.595	NA	3.57	3.79	Higher at 6M
	WK2 vs 6M	Low RRS	CIAO2A	0.21	3.01	-2.41	2.72	0.00655	0.595	NA	2.66	2.86	Higher at 6M
	WK2 vs 6M	Low RRS	CISD2	0.355	2.77	-2.8	2.55	0.0109	0.595	NA	3.31	3.6	Higher at 6M
	WK2 vs 6M	Low RRS	CLEC4D	0.334	2.96	-2.51	2.67	0.00751	0.595	NA	2.04	2.41	Higher at 6M
	WK2 vs 6M	Low RRS	CLEC4E	0.218	2.92	-2.58	2.65	0.00802	0.595	NA	4.27	4.48	Higher at 6M
	WK2 vs 6M	Low RRS	CLIC1	0.238	3.06	-2.34	2.76	0.00573	0.595	NA	6.43	6.67	Higher at 6M
	WK2 vs 6M	Low RRS	CLIC5	-0.258	-2.76	-2.77	-2.52	0.0118	0.595	NA	2.2	1.93	Higher at WK2
	WK2 vs 6M	Low RRS	CLOCK	-0.148	-3.5	-1.67	-3.09	0.00201	0.595	NA	4	3.85	Higher at WK2
	WK2 vs 6M	Low RRS	CNOT4	-0.0998	-2.79	-2.72	-2.55	0.0107	0.595	NA	5.17	5.07	Higher at WK2
	WK2 vs 6M	Low RRS	COL6A3	0.372	3.1	-2.3	2.79	0.00528	0.595	NA	0.96	1.39	Higher at 6M
	WK2 vs 6M	Low RRS	COPS4	0.226	2.9	-2.58	2.64	0.00837	0.595	NA	2.22	2.45	Higher at 6M
	WK2 vs 6M	Low RRS	CREG1	0.35	3.18	-2.18	2.85	0.00441	0.595	NA	5.17	5.52	Higher at 6M
	WK2 vs 6M	Low RRS	CSRP1.AS1	-0.19	-3.26	-2.04	-2.92	0.0035	0.595	NA	2.59	2.39	Higher at WK2
	WK2 vs 6M	Low RRS	CTSB	0.217	2.81	-2.75	2.57	0.0102	0.595	NA	8.37	8.57	Higher at 6M
	WK2 vs 6M	Low RRS	CTSS	0.208	3.62	-1.49	3.17	0.0015	0.595	NA	8.73	8.94	Higher at 6M
	WK2 vs 6M	Low RRS	CTU2	-0.209	-2.89	-2.56	-2.62	0.00879	0.595	NA	2.19	1.97	Higher at WK2
	WK2 vs 6M	Low RRS	CUEDC1	0.195	3.04	-2.4	2.74	0.00617	0.595	NA	3.25	3.44	Higher at 6M
	WK2 vs 6M	Low RRS	CYB5RL	-0.183	-3.13	-2.24	-2.82	0.00487	0.595	NA	3.12	2.94	Higher at WK2
	WK2 vs 6M	Low RRS	CYRIA	0.141	2.98	-2.48	2.7	0.00683	0.595	NA	5.47	5.61	Higher at 6M
	WK2 vs 6M	Low RRS	CYSLTR2	0.192	3.03	-2.41	2.74	0.0062	0.595	NA	3.11	3.28	Higher at 6M
	WK2 vs 6M	Low RRS	DHRSX	0.168	2.83	-2.71	2.58	0.00975	0.595	NA	3.93	4.09	Higher at 6M
	WK2 vs 6M	Low RRS	DNAJC8P2	-0.225	-2.77	-2.76	-2.54	0.0112	0.595	NA	2.01	1.77	Higher at WK2
	WK2 vs 6M	Low RRS	DSC2	0.333	3.17	-2.2	2.84	0.00448	0.595	NA	4.21	4.57	Higher at 6M
	WK2 vs 6M	Low RRS	ELOB	0.229	3.06	-2.36	2.76	0.0057	0.595	NA	4.84	5.06	Higher at 6M
	WK2 vs 6M	Low RRS	EMC3	0.224	2.78	-2.78	2.55	0.0109	0.595	NA	5.41	5.63	Higher at 6M
	WK2 vs 6M	Low RRS	ENSG00000230615	0.45	3.8	-1.2	3.27	0.00109	0.595	NA	2.27	2.7	Higher at 6M
	WK2 vs 6M	Low RRS	ENSG00000259363	-0.194	-3.44	-1.78	-3.05	0.00232	0.595	NA	2.66	2.46	Higher at WK2
	WK2 vs 6M	Low RRS	ENSG00000260316	-0.175	-2.8	-2.75	-2.56	0.0105	0.595	NA	1.79	1.62	Higher at WK2
	WK2 vs 6M	Low RRS	ENSG00000260563	0.236	2.92	-2.52	2.65	0.00815	0.595	NA	1.66	1.9	Higher at 6M
	WK2 vs 6M	Low RRS	ENSG00000260711	-0.159	-2.77	-2.8	-2.54	0.0111	0.595	NA	3.85	3.68	Higher at WK2
	WK2 vs 6M	Low RRS	ENSG00000268575	-0.132	-3.15	-2.22	-2.83	0.00459	0.595	NA	4.78	4.65	Higher at WK2
	WK2 vs 6M	Low RRS	ENSG00000270012	-0.173	-2.8	-2.75	-2.56	0.0105	0.595	NA	3.69	3.52	Higher at WK2
	WK2 vs 6M	Low RRS	ENSG00000274767	0.228	3.98	-0.939	3.41	0.00065	0.595	NA	2.77	2.99	Higher at 6M
	WK2 vs 6M	Low RRS	ENSG00000280214	-0.291	-3.74	-1.23	-3.27	0.00109	0.595	NA	1.83	1.53	Higher at WK2
	WK2 vs 6M	Low RRS	ENSG00000280388	-0.189	-3.07	-2.25	-2.78	0.00548	0.595	NA	2.88	2.69	Higher at WK2
	WK2 vs 6M	Low RRS	ENSG00000283839	0.226	2.78	-2.78	2.54	0.0111	0.595	NA	2.53	2.74	Higher at 6M
	WK2 vs 6M	Low RRS	ENSG00000285708	-0.513	-2.74	-2.71	-2.6	0.00919	0.595	NA	1.4	0.881	Higher at WK2
	WK2 vs 6M	Low RRS	ENSG00000286264	-0.315	-2.75	-2.77	-2.52	0.0117	0.595	NA	2.03	1.72	Higher at WK2
	WK2 vs 6M	Low RRS	ENSG00000286285	-0.374	-4.35	-0.325	-3.67	0.000244	0.595	NA	1.81	1.45	Higher at WK2
	WK2 vs 6M	Low RRS	ENSG00000287562	-0.215	-3.04	-2.32	-2.75	0.00592	0.595	NA	2.43	2.21	Higher at WK2
	WK2 vs 6M	Low RRS	ENSG00000288852	0.255	3.02	-2.24	2.72	0.00644	0.595	NA	1.59	1.84	Higher at 6M
	WK2 vs 6M	Low RRS	ENSG00000288965	-0.171	-3.09	-2.31	-2.79	0.00524	0.595	NA	3.19	3.02	Higher at WK2
	WK2 vs 6M	Low RRS	ENSG00000289009	0.261	2.78	-2.76	2.54	0.0109	0.595	NA	1.82	2.06	Higher at 6M
	WK2 vs 6M	Low RRS	ENSG00000289929	-0.291	-3.05	-2.38	-2.74	0.00606	0.595	NA	2.04	1.74	Higher at WK2
	WK2 vs 6M	Low RRS	ENSG00000290689	-0.194	-3.14	-2.23	-2.83	0.00463	0.595	NA	3.03	2.84	Higher at WK2
	WK2 vs 6M	Low RRS	ENSG00000290762	-0.244	-3.53	-1.6	-3.12	0.00181	0.595	NA	2.92	2.67	Higher at WK2
	WK2 vs 6M	Low RRS	ENSG00000290879	-0.205	-2.81	-2.73	-2.57	0.0102	0.595	NA	3.32	3.12	Higher at WK2
	WK2 vs 6M	Low RRS	ENSG00000290948	-0.147	-2.94	-2.55	-2.67	0.00762	0.595	NA	2.9	2.74	Higher at WK2
	WK2 vs 6M	Low RRS	ENSG00000291099	-0.18	-2.8	-2.75	-2.56	0.0104	0.595	NA	4.12	3.94	Higher at WK2
	WK2 vs 6M	Low RRS	ENSG00000297805	-0.263	-3.12	-2.26	-2.8	0.00506	0.595	NA	5.3	5.04	Higher at WK2
	WK2 vs 6M	Low RRS	ENSG00000298831	0.274	3.71	-1.32	3.23	0.00123	0.595	NA	1.5	1.77	Higher at 6M
	WK2 vs 6M	Low RRS	ENSG00000299578	-0.22	-2.82	-2.73	-2.57	0.0101	0.595	NA	3.37	3.16	Higher at WK2
	WK2 vs 6M	Low RRS	ENSG00000303405	-0.405	-3.82	-1.17	-3.33	0.000873	0.595	NA	1.61	1.16	Higher at WK2
	WK2 vs 6M	Low RRS	ENSG00000304501	-0.24	-2.85	-2.65	-2.6	0.00929	0.595	NA	1.58	1.33	Higher at WK2
	WK2 vs 6M	Low RRS	EPHA4	-0.184	-3.54	-1.62	-3.11	0.00185	0.595	NA	3.68	3.49	Higher at WK2
	WK2 vs 6M	Low RRS	EPHX2	-0.158	-2.82	-2.73	-2.58	0.00997	0.595	NA	3.25	3.1	Higher at WK2
	WK2 vs 6M	Low RRS	FAHD1	0.287	4.35	-0.369	3.66	0.000253	0.595	NA	2.79	3.06	Higher at 6M
	WK2 vs 6M	Low RRS	FMNL3	-0.141	-3.12	-2.25	-2.81	0.005	0.595	NA	6.04	5.9	Higher at WK2
	WK2 vs 6M	Low RRS	FZD5	0.397	3.27	-2.02	2.93	0.00334	0.595	NA	1.9	2.25	Higher at 6M
	WK2 vs 6M	Low RRS	GCLC	0.285	3.06	-2.35	2.77	0.00567	0.595	NA	4.32	4.6	Higher at 6M
	WK2 vs 6M	Low RRS	GDE1	0.225	3.07	-2.34	2.77	0.00564	0.595	NA	5.19	5.42	Higher at 6M
	WK2 vs 6M	Low RRS	GET3	0.21	2.85	-2.66	2.61	0.00909	0.595	NA	4.13	4.34	Higher at 6M
	WK2 vs 6M	Low RRS	GLRX5	0.351	2.85	-2.67	2.6	0.0094	0.595	NA	6.45	6.82	Higher at 6M
	WK2 vs 6M	Low RRS	GNG10	0.317	2.76	-2.8	2.52	0.0116	0.595	NA	3.6	3.93	Higher at 6M
	WK2 vs 6M	Low RRS	GOLGA8B	-0.141	-2.91	-2.59	-2.64	0.00817	0.595	NA	6.56	6.42	Higher at WK2
	WK2 vs 6M	Low RRS	GSR	0.123	2.93	-2.56	2.66	0.00782	0.595	NA	5.21	5.34	Higher at 6M
	WK2 vs 6M	Low RRS	H1.0	0.308	2.84	-2.69	2.59	0.00947	0.595	NA	4.68	4.99	Higher at 6M
	WK2 vs 6M	Low RRS	H3C4	0.224	2.79	-2.71	2.55	0.0107	0.595	NA	4.44	4.66	Higher at 6M
	WK2 vs 6M	Low RRS	HBD	0.787	2.88	-2.63	2.64	0.00822	0.595	NA	0.783	1.24	Higher at 6M
	WK2 vs 6M	Low RRS	HBM	0.306	2.81	-2.75	2.57	0.0103	0.595	NA	5.59	5.9	Higher at 6M
	WK2 vs 6M	Low RRS	HMGB2	0.268	3.13	-2.24	2.81	0.00492	0.595	NA	4.41	4.67	Higher at 6M
	WK2 vs 6M	Low RRS	HMGCR	0.145	2.93	-2.56	2.66	0.0078	0.595	NA	4.63	4.78	Higher at 6M
	WK2 vs 6M	Low RRS	HTRA2	0.169	2.94	-2.46	2.67	0.00757	0.595	NA	3.59	3.75	Higher at 6M
	WK2 vs 6M	Low RRS	IDH1	0.189	2.83	-2.64	2.58	0.00984	0.595	NA	3.64	3.83	Higher at 6M
	WK2 vs 6M	Low RRS	IFI30	0.188	2.89	-2.61	2.64	0.00841	0.595	NA	7.11	7.3	Higher at 6M
	WK2 vs 6M	Low RRS	IFNGR1	0.263	3.77	-1.24	3.28	0.00105	0.595	NA	5.72	5.98	Higher at 6M
	WK2 vs 6M	Low RRS	IFT52	0.284	2.77	-2.73	2.54	0.0111	0.595	NA	2.06	2.34	Higher at 6M
	WK2 vs 6M	Low RRS	IRAK3	0.267	4.96	0.552	4.02	5.7e-05	0.595	NA	6.14	6.4	Higher at 6M
	WK2 vs 6M	Low RRS	ITFG2.AS1	-0.215	-3.35	-1.86	-2.98	0.00284	0.595	NA	2.37	2.16	Higher at WK2
	WK2 vs 6M	Low RRS	JAG1	0.258	3.26	-2.04	2.89	0.0039	0.595	NA	1.81	2.07	Higher at 6M
	WK2 vs 6M	Low RRS	JDP2	0.138	2.86	-2.67	2.61	0.00912	0.595	NA	4.39	4.54	Higher at 6M
	WK2 vs 6M	Low RRS	JHY	-0.227	-2.78	-2.76	-2.55	0.0107	0.595	NA	1.75	1.52	Higher at WK2
	WK2 vs 6M	Low RRS	JTB	0.183	3.32	-1.93	2.96	0.00305	0.595	NA	4.77	4.95	Higher at 6M
	WK2 vs 6M	Low RRS	JUN.DT	-0.192	-2.76	-2.82	-2.53	0.0115	0.595	NA	2	1.8	Higher at WK2
	WK2 vs 6M	Low RRS	JUND	0.156	2.8	-2.75	2.56	0.0104	0.595	NA	7.03	7.19	Higher at 6M
	WK2 vs 6M	Low RRS	KANTR	-0.132	-2.85	-2.68	-2.6	0.00938	0.595	NA	3.78	3.64	Higher at WK2
	WK2 vs 6M	Low RRS	KDM7A.DT	0.331	2.8	-2.76	2.56	0.0105	0.595	NA	3.89	4.21	Higher at 6M
	WK2 vs 6M	Low RRS	KIF5C	-0.192	-3.03	-2.38	-2.75	0.00601	0.595	NA	3.64	3.44	Higher at WK2
	WK2 vs 6M	Low RRS	KLHL3	-0.162	-3.29	-2.01	-2.94	0.00331	0.595	NA	3.55	3.39	Higher at WK2
	WK2 vs 6M	Low RRS	KRT8P33	-0.221	-3.99	-0.874	-3.43	0.000599	0.595	NA	3.18	2.95	Higher at WK2
	WK2 vs 6M	Low RRS	LEPR	0.407	3.56	-1.55	3.13	0.00175	0.595	NA	2.15	2.51	Higher at 6M
	WK2 vs 6M	Low RRS	LGALS3	0.339	3.07	-2.34	2.77	0.00568	0.595	NA	5.6	5.97	Higher at 6M
	WK2 vs 6M	Low RRS	LIG1	-0.14	-2.81	-2.74	-2.57	0.0103	0.595	NA	4.59	4.45	Higher at WK2
	WK2 vs 6M	Low RRS	LINC00649	-0.12	-2.78	-2.78	-2.55	0.0108	0.595	NA	5.65	5.53	Higher at WK2
	WK2 vs 6M	Low RRS	LINC00865	0.295	2.79	-2.75	2.56	0.0106	0.595	NA	1.22	1.51	Higher at 6M
	WK2 vs 6M	Low RRS	LINC00881	-0.178	-2.77	-2.77	-2.53	0.0113	0.595	NA	3.38	3.2	Higher at WK2
	WK2 vs 6M	Low RRS	LINC00891	-0.339	-3.09	-2.31	-2.78	0.00543	0.595	NA	2.77	2.41	Higher at WK2
	WK2 vs 6M	Low RRS	LINC01278	-0.152	-2.83	-2.7	-2.59	0.00971	0.595	NA	4.74	4.59	Higher at WK2
	WK2 vs 6M	Low RRS	LINC02273	-0.214	-3.15	-2.22	-2.81	0.00496	0.595	NA	2.54	2.33	Higher at WK2
	WK2 vs 6M	Low RRS	LINC02520	-0.2	-2.97	-2.5	-2.68	0.00728	0.595	NA	2.55	2.35	Higher at WK2
	WK2 vs 6M	Low RRS	LINC03006	-0.184	-3.26	-2.02	-2.92	0.00351	0.595	NA	4.18	3.99	Higher at WK2
	WK2 vs 6M	Low RRS	LIPA	0.15	3.25	-2.07	2.9	0.00367	0.595	NA	4.69	4.84	Higher at 6M
	WK2 vs 6M	Low RRS	LYZ	0.166	3.36	-1.9	2.99	0.00282	0.595	NA	9.8	9.98	Higher at 6M
	WK2 vs 6M	Low RRS	MACROH2A2	-0.198	-3.26	-2.04	-2.91	0.00358	0.595	NA	2.75	2.56	Higher at WK2
	WK2 vs 6M	Low RRS	MAK	0.312	2.75	-2.82	2.52	0.0116	0.595	NA	3.3	3.6	Higher at 6M
	WK2 vs 6M	Low RRS	MAN1A1	0.209	2.76	-2.81	2.53	0.0116	0.595	NA	5.85	6.07	Higher at 6M
	WK2 vs 6M	Low RRS	MARCO	0.3	3.33	-1.95	2.97	0.00299	0.595	NA	1.38	1.72	Higher at 6M
	WK2 vs 6M	Low RRS	MCUR1	0.157	2.76	-2.8	2.53	0.0114	0.595	NA	3.13	3.28	Higher at 6M
	WK2 vs 6M	Low RRS	METTL9	0.187	3.77	-1.25	3.28	0.00105	0.595	NA	5.63	5.82	Higher at 6M
	WK2 vs 6M	Low RRS	MGST1	0.334	2.94	-2.53	2.67	0.00756	0.595	NA	1.41	1.77	Higher at 6M
	WK2 vs 6M	Low RRS	MIIP	0.186	2.77	-2.79	2.54	0.0111	0.595	NA	4.12	4.3	Higher at 6M
	WK2 vs 6M	Low RRS	MORN1	-0.141	-3.08	-2.33	-2.77	0.00557	0.595	NA	3.16	3.02	Higher at WK2
	WK2 vs 6M	Low RRS	MS4A6A	0.212	3.12	-2.26	2.81	0.00499	0.595	NA	5.49	5.7	Higher at 6M
	WK2 vs 6M	Low RRS	MTHFD2	0.168	2.85	-2.66	2.6	0.00931	0.595	NA	3.73	3.89	Higher at 6M
	WK2 vs 6M	Low RRS	MTND1P23	-0.327	-3.74	-1.3	-3.26	0.00112	0.595	NA	4.91	4.55	Higher at WK2
	WK2 vs 6M	Low RRS	NBEA	-0.197	-2.91	-2.59	-2.64	0.00822	0.595	NA	3.36	3.16	Higher at WK2
	WK2 vs 6M	Low RRS	NIPSNAP3B	-0.279	-3.11	-2.26	-2.8	0.0051	0.595	NA	1.65	1.36	Higher at WK2
	WK2 vs 6M	Low RRS	NLRP6	0.243	2.8	-2.75	2.56	0.0104	0.595	NA	4.74	4.98	Higher at 6M
	WK2 vs 6M	Low RRS	NMT2	-0.174	-4.21	-0.571	-3.57	0.000355	0.595	NA	3.95	3.77	Higher at WK2
	WK2 vs 6M	Low RRS	NOL10	-0.129	-3.13	-2.24	-2.82	0.00484	0.595	NA	4.46	4.33	Higher at WK2
	WK2 vs 6M	Low RRS	NUBP1	-0.193	-3.22	-2.01	-2.87	0.00405	0.595	NA	3.32	3.13	Higher at WK2
	WK2 vs 6M	Low RRS	NUDT4B	0.379	3.03	-2.39	2.75	0.00598	0.595	NA	3.22	3.56	Higher at 6M
	WK2 vs 6M	Low RRS	NVL	-0.195	-3	-2.4	-2.71	0.00667	0.595	NA	3.53	3.33	Higher at WK2
	WK2 vs 6M	Low RRS	OAF	0.197	3.25	-2.06	2.91	0.0036	0.595	NA	2.86	3.08	Higher at 6M
	WK2 vs 6M	Low RRS	OGG1	-0.153	-3.23	-2.04	-2.89	0.00386	0.595	NA	5.2	5.05	Higher at WK2
	WK2 vs 6M	Low RRS	OR2W3	0.367	3.39	-1.85	3	0.00266	0.595	NA	4.25	4.59	Higher at 6M
	WK2 vs 6M	Low RRS	P4HA1	0.204	2.81	-2.72	2.57	0.0102	0.595	NA	3.3	3.51	Higher at 6M
	WK2 vs 6M	Low RRS	PABIR3	-0.16	-3.35	-1.9	-2.99	0.00283	0.595	NA	2.85	2.69	Higher at WK2
	WK2 vs 6M	Low RRS	PCSK7	-0.121	-2.77	-2.8	-2.54	0.0112	0.595	NA	7.53	7.41	Higher at WK2
	WK2 vs 6M	Low RRS	PLBD1	0.208	2.8	-2.76	2.56	0.0105	0.595	NA	6.23	6.44	Higher at 6M
	WK2 vs 6M	Low RRS	PMM2	-0.113	-2.78	-2.78	-2.54	0.011	0.595	NA	5.23	5.12	Higher at WK2
	WK2 vs 6M	Low RRS	PPP2CB	0.171	3.24	-2.06	2.9	0.00373	0.595	NA	3.22	3.39	Higher at 6M
	WK2 vs 6M	Low RRS	PPT1	0.15	3.32	-1.96	2.96	0.00311	0.595	NA	6.2	6.35	Higher at 6M
	WK2 vs 6M	Low RRS	PRDX5	0.202	2.94	-2.54	2.67	0.00763	0.595	NA	5.68	5.88	Higher at 6M
	WK2 vs 6M	Low RRS	PRKCQ.AS1	-0.157	-2.82	-2.73	-2.58	0.00998	0.595	NA	4.58	4.43	Higher at WK2
	WK2 vs 6M	Low RRS	PTPN13	-0.245	-3.25	-2.04	-2.9	0.00368	0.595	NA	2.66	2.43	Higher at WK2
	WK2 vs 6M	Low RRS	PUS7	0.215	2.94	-2.49	2.67	0.00755	0.595	NA	1.73	1.94	Higher at 6M
	WK2 vs 6M	Low RRS	RAB10	0.13	3.04	-2.38	2.75	0.00597	0.595	NA	6.12	6.25	Higher at 6M
	WK2 vs 6M	Low RRS	RAB32	0.265	2.98	-2.46	2.7	0.00704	0.595	NA	2.67	2.92	Higher at 6M
	WK2 vs 6M	Low RRS	RELL1	0.174	2.82	-2.72	2.58	0.00993	0.595	NA	5.24	5.41	Higher at 6M
	WK2 vs 6M	Low RRS	RETREG1	-0.142	-2.87	-2.66	-2.61	0.00893	0.595	NA	4.18	4.05	Higher at WK2
	WK2 vs 6M	Low RRS	RIC3	-0.205	-3.47	-1.73	-3.07	0.00216	0.595	NA	3.59	3.39	Higher at WK2
	WK2 vs 6M	Low RRS	RIMKLB	-0.201	-3.89	-1.06	-3.36	0.000785	0.595	NA	3.34	3.14	Higher at WK2
	WK2 vs 6M	Low RRS	RIOK3	0.365	2.82	-2.72	2.57	0.0101	0.595	NA	7.05	7.43	Higher at 6M
	WK2 vs 6M	Low RRS	RMND5A	0.188	2.79	-2.76	2.55	0.0107	0.595	NA	6.6	6.8	Higher at 6M
	WK2 vs 6M	Low RRS	RNF144B	0.214	3.49	-1.68	3.08	0.00206	0.595	NA	5.29	5.5	Higher at 6M
	WK2 vs 6M	Low RRS	RNF187	0.164	3.01	-2.44	2.73	0.00642	0.595	NA	5.9	6.07	Higher at 6M
	WK2 vs 6M	Low RRS	ROGDI	0.235	2.92	-2.57	2.65	0.00795	0.595	NA	4.72	4.95	Higher at 6M
	WK2 vs 6M	Low RRS	RPIA	0.376	3.37	-1.87	2.99	0.00275	0.595	NA	4.66	5.02	Higher at 6M
	WK2 vs 6M	Low RRS	RPL15P3	0.519	3.65	-1.44	3.19	0.00144	0.595	NA	0.913	1.4	Higher at 6M
	WK2 vs 6M	Low RRS	RPL7	0.484	2.85	-2.67	2.6	0.0094	0.595	NA	5.03	5.5	Higher at 6M
	WK2 vs 6M	Low RRS	S100A12	0.394	3.19	-2.17	2.86	0.00423	0.595	NA	3.26	3.68	Higher at 6M
	WK2 vs 6M	Low RRS	S100A8	0.47	2.84	-2.7	2.59	0.00973	0.595	NA	5.23	5.72	Higher at 6M
	WK2 vs 6M	Low RRS	S100A9	0.352	2.84	-2.69	2.59	0.00946	0.595	NA	9.06	9.41	Higher at 6M
	WK2 vs 6M	Low RRS	SAMD12	-0.167	-2.84	-2.7	-2.59	0.00957	0.595	NA	2.64	2.49	Higher at WK2
	WK2 vs 6M	Low RRS	SDCBP2.AS1	-0.149	-3.02	-2.42	-2.73	0.00633	0.595	NA	2.59	2.43	Higher at WK2
	WK2 vs 6M	Low RRS	SELENOK	0.352	4.01	-0.84	3.44	0.00058	0.595	NA	3.62	3.95	Higher at 6M
	WK2 vs 6M	Low RRS	SELENOT	0.211	3.11	-2.26	2.8	0.00516	0.595	NA	4.78	4.99	Higher at 6M
	WK2 vs 6M	Low RRS	SEPTIN6	-0.132	-3.05	-2.38	-2.75	0.0059	0.595	NA	7.48	7.35	Higher at WK2
	WK2 vs 6M	Low RRS	SERPINB1	0.168	2.75	-2.82	2.52	0.0116	0.595	NA	5.71	5.88	Higher at 6M
	WK2 vs 6M	Low RRS	SETD3	0.115	2.78	-2.78	2.55	0.0109	0.595	NA	4.33	4.45	Higher at 6M
	WK2 vs 6M	Low RRS	SGCB	-0.418	-3.63	-1.44	-3.18	0.00148	0.595	NA	1.4	0.95	Higher at WK2
	WK2 vs 6M	Low RRS	SGMS2	0.238	3.33	-1.94	2.96	0.00304	0.595	NA	3.01	3.26	Higher at 6M
	WK2 vs 6M	Low RRS	SIGLEC10	0.216	3.01	-2.44	2.72	0.00647	0.595	NA	6.03	6.24	Higher at 6M
	WK2 vs 6M	Low RRS	SIGLEC6	-0.381	-2.9	-2.6	-2.63	0.00845	0.595	NA	1.31	0.931	Higher at WK2
	WK2 vs 6M	Low RRS	SIRPB2	0.18	3.08	-2.33	2.78	0.00547	0.595	NA	5.98	6.15	Higher at 6M
	WK2 vs 6M	Low RRS	SIRPG	-0.166	-2.94	-2.54	-2.67	0.00765	0.595	NA	3.74	3.57	Higher at WK2
	WK2 vs 6M	Low RRS	SLC12A2.DT	-0.167	-3.04	-2.38	-2.75	0.00595	0.595	NA	4.49	4.32	Higher at WK2
	WK2 vs 6M	Low RRS	SLC25A30	-0.146	-2.83	-2.68	-2.59	0.0097	0.595	NA	3.53	3.38	Higher at WK2
	WK2 vs 6M	Low RRS	SLC31A2	0.283	3.44	-1.77	3.04	0.0024	0.595	NA	4.83	5.12	Higher at 6M
	WK2 vs 6M	Low RRS	SLC7A7	0.169	3.04	-2.4	2.74	0.00607	0.595	NA	5.3	5.48	Higher at 6M
	WK2 vs 6M	Low RRS	SMIM11	-0.166	-2.77	-2.79	-2.53	0.0115	0.595	NA	2.23	2.06	Higher at WK2
	WK2 vs 6M	Low RRS	SMIM24	0.312	2.75	-2.83	2.52	0.0117	0.595	NA	2.65	2.95	Higher at 6M
	WK2 vs 6M	Low RRS	SMN1	-0.35	-3.41	-1.73	-3.03	0.00246	0.595	NA	4.01	3.66	Higher at WK2
	WK2 vs 6M	Low RRS	SNX15	0.201	3.08	-2.32	2.78	0.00537	0.595	NA	3.84	4.04	Higher at 6M
	WK2 vs 6M	Low RRS	SNX25	-0.169	-2.87	-2.65	-2.61	0.009	0.595	NA	2.98	2.8	Higher at WK2
	WK2 vs 6M	Low RRS	SP2.AS1	-0.226	-3.68	-1.37	-3.22	0.00128	0.595	NA	1.94	1.71	Higher at WK2
	WK2 vs 6M	Low RRS	SRGN	0.313	2.84	-2.68	2.6	0.00937	0.595	NA	7.7	8.01	Higher at 6M
	WK2 vs 6M	Low RRS	STRBP	-0.175	-2.88	-2.64	-2.62	0.00875	0.595	NA	4.26	4.08	Higher at WK2
	WK2 vs 6M	Low RRS	STX18.AS1	-0.216	-4.48	-0.158	-3.74	0.000186	0.595	NA	3.96	3.74	Higher at WK2
	WK2 vs 6M	Low RRS	SVBP	0.438	4.11	-0.711	3.51	0.000443	0.595	NA	2.24	2.62	Higher at 6M
	WK2 vs 6M	Low RRS	TAF15	-0.126	-2.82	-2.71	-2.58	0.00993	0.595	NA	6.55	6.43	Higher at WK2
	WK2 vs 6M	Low RRS	TALDO1	0.187	2.89	-2.62	2.63	0.00848	0.595	NA	7.52	7.7	Higher at 6M
	WK2 vs 6M	Low RRS	TAS2R4	-0.174	-2.89	-2.61	-2.64	0.00837	0.595	NA	3.13	2.95	Higher at WK2
	WK2 vs 6M	Low RRS	TCF3	0.14	2.88	-2.64	2.62	0.00872	0.595	NA	6.09	6.23	Higher at 6M
	WK2 vs 6M	Low RRS	TCF7	-0.175	-3.17	-2.18	-2.85	0.0044	0.595	NA	8.29	8.11	Higher at WK2
	WK2 vs 6M	Low RRS	TESPA1	-0.167	-3.34	-1.93	-2.97	0.00297	0.595	NA	5.87	5.7	Higher at WK2
	WK2 vs 6M	Low RRS	TFDP1	0.39	4.02	-0.869	3.43	0.000595	0.595	NA	5.07	5.47	Higher at 6M
	WK2 vs 6M	Low RRS	THTPA	-0.149	-2.95	-2.49	-2.68	0.00738	0.595	NA	3.59	3.45	Higher at WK2
	WK2 vs 6M	Low RRS	TMA7B	-0.241	-3.93	-0.984	-3.38	0.000719	0.595	NA	3.11	2.86	Higher at WK2
	WK2 vs 6M	Low RRS	TMEM219	0.143	3.18	-2.13	2.86	0.00429	0.595	NA	4.01	4.15	Higher at 6M
	WK2 vs 6M	Low RRS	TMEM9B	0.202	2.94	-2.53	2.68	0.00734	0.595	NA	3.76	3.95	Higher at 6M
	WK2 vs 6M	Low RRS	TOX	-0.162	-3.09	-2.31	-2.78	0.00538	0.595	NA	3.48	3.32	Higher at WK2
	WK2 vs 6M	Low RRS	TRAC	-0.174	-3.43	-1.78	-3.03	0.00242	0.595	NA	7	6.82	Higher at WK2
	WK2 vs 6M	Low RRS	TSC22D3	0.23	2.93	-2.54	2.66	0.00775	0.595	NA	7.86	8.09	Higher at 6M
	WK2 vs 6M	Low RRS	TSPYL2	-0.203	-4.06	-0.786	-3.48	0.000504	0.595	NA	4.6	4.39	Higher at WK2
	WK2 vs 6M	Low RRS	TUBA1B.AS1	0.238	3.55	-1.55	3.13	0.00176	0.595	NA	1.26	1.5	Higher at 6M
	WK2 vs 6M	Low RRS	TUT4	-0.151	-3.31	-1.97	-2.95	0.0032	0.595	NA	6.14	5.99	Higher at WK2
	WK2 vs 6M	Low RRS	UBAC1	0.19	3.02	-2.42	2.74	0.0062	0.595	NA	3.94	4.13	Higher at 6M
	WK2 vs 6M	Low RRS	UBASH3A	-0.166	-3.37	-1.87	-3	0.00274	0.595	NA	4.94	4.78	Higher at WK2
	WK2 vs 6M	Low RRS	UCKL1	-0.147	-2.8	-2.75	-2.56	0.0105	0.595	NA	3.61	3.47	Higher at WK2
	WK2 vs 6M	Low RRS	UGCG	0.128	2.8	-2.75	2.56	0.0104	0.595	NA	4.04	4.17	Higher at 6M
	WK2 vs 6M	Low RRS	UNC93B1	0.175	3.34	-1.91	2.97	0.00294	0.595	NA	5.98	6.15	Higher at 6M
	WK2 vs 6M	Low RRS	UQCR11	0.349	3.53	-1.61	3.11	0.00187	0.595	NA	4.23	4.56	Higher at 6M
	WK2 vs 6M	Low RRS	VCF2	0.318	2.92	-2.55	2.67	0.0075	0.595	NA	1.32	1.64	Higher at 6M
	WK2 vs 6M	Low RRS	VNN1	0.317	2.75	-2.82	2.53	0.0115	0.595	NA	3.28	3.61	Higher at 6M
	WK2 vs 6M	Low RRS	VTI1B	0.181	3	-2.45	2.72	0.00658	0.595	NA	5.77	5.95	Higher at 6M
	WK2 vs 6M	Low RRS	WDR86.AS1	-0.206	-3.03	-2.41	-2.74	0.00616	0.595	NA	2.37	2.17	Higher at WK2
	WK2 vs 6M	Low RRS	WNT7A	-0.343	-3.4	-1.81	-3	0.00266	0.595	NA	2.02	1.68	Higher at WK2
	WK2 vs 6M	Low RRS	WWOX	-0.168	-2.89	-2.61	-2.63	0.00865	0.595	NA	3.97	3.8	Higher at WK2
	WK2 vs 6M	Low RRS	XRRA1	-0.173	-3.52	-1.65	-3.11	0.0019	0.595	NA	3.8	3.62	Higher at WK2
	WK2 vs 6M	Low RRS	YBX1P1	0.219	2.91	-2.6	2.64	0.00825	0.595	NA	1.94	2.17	Higher at 6M
	WK2 vs 6M	Low RRS	ZNF280C	-0.239	-2.8	-2.71	-2.57	0.0103	0.595	NA	2.17	1.93	Higher at WK2
	WK2 vs 6M	Low RRS	ZNF337.AS1	-0.247	-3.56	-1.55	-3.14	0.00167	0.595	NA	1.85	1.58	Higher at WK2
	WK2 vs 6M	Low RRS	ZNF473	0.192	2.79	-2.75	2.55	0.0107	0.595	NA	2.49	2.69	Higher at 6M
	WK2 vs 6M	Low RRS	ZNF519	-0.215	-2.81	-2.72	-2.57	0.0101	0.595	NA	2.57	2.36	Higher at WK2
	WK2 vs 6M	Low RRS	ZNF580	-0.15	-3.23	-2.07	-2.89	0.00385	0.595	NA	4.73	4.57	Higher at WK2
	WK2 vs 6M	Low RRS	ZNF767P	-0.129	-2.76	-2.81	-2.53	0.0115	0.595	NA	5.23	5.1	Higher at WK2
	WK2 vs 6M	Low RRS	ZNF784	-0.246	-2.98	-2.41	-2.71	0.00679	0.595	NA	1.69	1.45	Higher at WK2
	WK2 vs 6M	Low RRS	ZNF790.AS1	-0.286	-3.45	-1.57	-3.05	0.00225	0.595	NA	2.24	1.95	Higher at WK2
	WK2 vs 6M	Low RRS	ZNF827	-0.136	-2.79	-2.77	-2.55	0.0107	0.595	NA	4.55	4.41	Higher at WK2
	WK2 vs 6M	Low RRS	ZNHIT6	-0.173	-3.16	-2.19	-2.84	0.00447	0.595	NA	3.96	3.79	Higher at WK2
	WK2 vs 6M	Low RRS	ENSG00000279805	-0.23	-2.74	-2.79	-2.51	0.0119	0.597	NA	2.27	2.04	Higher at WK2
	WK2 vs 6M	Low RRS	GABARAPL2	0.233	2.74	-2.84	2.51	0.0119	0.597	NA	5.74	5.98	Higher at 6M
	WK2 vs 6M	Low RRS	NUDT4	0.282	2.75	-2.83	2.51	0.012	0.597	NA	5.94	6.25	Higher at 6M
	WK2 vs 6M	Low RRS	SSTR3	-0.202	-2.74	-2.84	-2.52	0.0119	0.597	NA	2.23	2.01	Higher at WK2
	WK2 vs 6M	Low RRS	ATP5F1B	0.139	2.73	-2.84	2.51	0.0122	0.598	NA	6.49	6.63	Higher at 6M
	WK2 vs 6M	Low RRS	GATA3	-0.149	-2.73	-2.86	-2.5	0.0123	0.598	NA	5.07	4.92	Higher at WK2
	WK2 vs 6M	Low RRS	INKA2	0.2	2.73	-2.86	2.5	0.0123	0.598	NA	6.72	6.92	Higher at 6M
	WK2 vs 6M	Low RRS	LRRC75A	0.286	2.73	-2.86	2.51	0.0121	0.598	NA	3.27	3.53	Higher at 6M
	WK2 vs 6M	Low RRS	MUC20.OT1	-0.106	-2.73	-2.86	-2.51	0.0121	0.598	NA	6.13	6.02	Higher at WK2
	WK2 vs 6M	Low RRS	SMARCB1	-0.128	-2.73	-2.86	-2.5	0.0123	0.598	NA	5.3	5.17	Higher at WK2
	WK2 vs 6M	Low RRS	SYNGR2	0.11	2.74	-2.85	2.51	0.0121	0.598	NA	5.87	5.98	Higher at 6M
	WK2 vs 6M	Low RRS	FKBP5	0.212	2.72	-2.85	2.5	0.0124	0.599	NA	6.58	6.79	Higher at 6M
	WK2 vs 6M	Low RRS	NCOA4	0.29	2.72	-2.87	2.5	0.0124	0.599	NA	8.79	9.08	Higher at 6M
	WK2 vs 6M	Low RRS	AGTRAP	0.127	2.72	-2.88	2.5	0.0126	0.601	NA	5.21	5.34	Higher at 6M
	WK2 vs 6M	Low RRS	ANXA1	0.249	2.71	-2.88	2.49	0.0128	0.601	NA	5.25	5.5	Higher at 6M
	WK2 vs 6M	Low RRS	BMP1	-0.19	-2.68	-2.93	-2.46	0.0139	0.601	NA	1.95	1.74	Higher at WK2
	WK2 vs 6M	Low RRS	BTN3A3	-0.114	-2.66	-2.96	-2.45	0.0142	0.601	NA	6.03	5.91	Higher at WK2
	WK2 vs 6M	Low RRS	CMTM6	0.207	2.67	-2.94	2.46	0.0139	0.601	NA	6.63	6.84	Higher at 6M
	WK2 vs 6M	Low RRS	COX6A1	0.214	2.67	-2.91	2.46	0.0139	0.601	NA	3.89	4.11	Higher at 6M
	WK2 vs 6M	Low RRS	ENSG00000266918	-0.192	-2.69	-2.92	-2.48	0.0132	0.601	NA	2.21	2.02	Higher at WK2
	WK2 vs 6M	Low RRS	GOLGA8A	-0.155	-2.69	-2.91	-2.47	0.0133	0.601	NA	6.65	6.5	Higher at WK2
	WK2 vs 6M	Low RRS	GPX1P1	0.333	2.67	-2.94	2.46	0.0138	0.601	NA	1.41	1.66	Higher at 6M
	WK2 vs 6M	Low RRS	GSTO1	0.213	2.71	-2.87	2.49	0.0128	0.601	NA	2.97	3.16	Higher at 6M
	WK2 vs 6M	Low RRS	HYPK	-0.114	-2.67	-2.93	-2.45	0.0141	0.601	NA	4.64	4.53	Higher at WK2
	WK2 vs 6M	Low RRS	LSM10	0.167	2.7	-2.87	2.48	0.0131	0.601	NA	3.78	3.94	Higher at 6M
	WK2 vs 6M	Low RRS	MAP3K20	0.208	2.67	-2.93	2.45	0.0141	0.601	NA	3.75	3.97	Higher at 6M
	WK2 vs 6M	Low RRS	MCF2L2	-0.173	-2.72	-2.88	-2.49	0.0128	0.601	NA	2.61	2.44	Higher at WK2
	WK2 vs 6M	Low RRS	MCM3AP.AS1	-0.186	-2.67	-2.94	-2.45	0.0141	0.601	NA	2.62	2.42	Higher at WK2
	WK2 vs 6M	Low RRS	MYO6	-0.277	-2.68	-2.93	-2.47	0.0136	0.601	NA	2.24	1.9	Higher at WK2
	WK2 vs 6M	Low RRS	NAA38	0.306	2.67	-2.89	2.46	0.0139	0.601	NA	1.98	2.27	Higher at 6M
	WK2 vs 6M	Low RRS	NIPAL3	-0.102	-2.66	-2.96	-2.45	0.0143	0.601	NA	5.52	5.42	Higher at WK2
	WK2 vs 6M	Low RRS	PDXDC1	-0.113	-2.68	-2.93	-2.46	0.0137	0.601	NA	5.35	5.24	Higher at WK2
	WK2 vs 6M	Low RRS	PHC1	-0.146	-2.67	-2.93	-2.46	0.0138	0.601	NA	4.61	4.47	Higher at WK2
	WK2 vs 6M	Low RRS	PLXNA3	-0.158	-2.67	-2.94	-2.46	0.0138	0.601	NA	4.59	4.43	Higher at WK2
	WK2 vs 6M	Low RRS	PRKXP1	-0.266	-2.68	-2.93	-2.45	0.0142	0.601	NA	2.02	1.79	Higher at WK2
	WK2 vs 6M	Low RRS	PTAFR	0.204	2.66	-2.96	2.45	0.0141	0.601	NA	7.5	7.7	Higher at 6M
	WK2 vs 6M	Low RRS	RAB5IF	0.19	2.72	-2.86	2.49	0.0126	0.601	NA	4.73	4.92	Higher at 6M
	WK2 vs 6M	Low RRS	RASGRP1	-0.103	-2.66	-2.96	-2.45	0.0142	0.601	NA	6.54	6.44	Higher at WK2
	WK2 vs 6M	Low RRS	RNF130	0.153	2.68	-2.94	2.46	0.0137	0.601	NA	6.49	6.64	Higher at 6M
	WK2 vs 6M	Low RRS	SCN3A	-0.235	-2.7	-2.9	-2.49	0.0129	0.601	NA	1.85	1.64	Higher at WK2
	WK2 vs 6M	Low RRS	SCYL2	0.158	2.71	-2.85	2.49	0.0128	0.601	NA	5.05	5.2	Higher at 6M
	WK2 vs 6M	Low RRS	SERP1	0.135	2.66	-2.96	2.45	0.0142	0.601	NA	5.86	5.99	Higher at 6M
	WK2 vs 6M	Low RRS	SLC16A1	0.258	2.71	-2.84	2.48	0.013	0.601	NA	2.56	2.81	Higher at 6M
	WK2 vs 6M	Low RRS	SNX3	0.242	2.69	-2.91	2.47	0.0134	0.601	NA	6.36	6.62	Higher at 6M
	WK2 vs 6M	Low RRS	TAF3	-0.133	-2.69	-2.87	-2.47	0.0133	0.601	NA	5.22	5.09	Higher at WK2
	WK2 vs 6M	Low RRS	TBX19	-0.197	-2.67	-2.93	-2.45	0.0142	0.601	NA	1.91	1.72	Higher at WK2
	WK2 vs 6M	Low RRS	TCEAL4	-0.209	-2.68	-2.89	-2.46	0.0137	0.601	NA	2.25	2.04	Higher at WK2
	WK2 vs 6M	Low RRS	TMEM205	0.183	2.71	-2.86	2.49	0.0126	0.601	NA	2.84	3.02	Higher at 6M
	WK2 vs 6M	Low RRS	TSG101	0.143	2.66	-2.93	2.45	0.0141	0.601	NA	4.23	4.38	Higher at 6M
	WK2 vs 6M	Low RRS	TSPO	0.198	2.66	-2.95	2.45	0.0143	0.601	NA	5.34	5.54	Higher at 6M
	WK2 vs 6M	Low RRS	ZRANB1	0.164	2.67	-2.95	2.45	0.0141	0.601	NA	5.36	5.53	Higher at 6M
	WK2 vs 6M	Low RRS	ZSCAN21	-0.274	-2.7	-2.84	-2.48	0.0131	0.601	NA	1.56	1.28	Higher at WK2
	WK2 vs 6M	Low RRS	ABCC13	0.378	2.64	-2.99	2.45	0.0144	0.601	NA	1.58	1.99	Higher at 6M
	WK2 vs 6M	Low RRS	ABTB2	0.248	2.55	-3.11	2.36	0.0182	0.601	NA	2.05	2.32	Higher at 6M
	WK2 vs 6M	Low RRS	ACCS	-0.142	-2.58	-3.06	-2.39	0.0169	0.601	NA	3.11	2.97	Higher at WK2
	WK2 vs 6M	Low RRS	ACP3	0.139	2.54	-3.15	2.35	0.0189	0.601	NA	4.25	4.4	Higher at 6M
	WK2 vs 6M	Low RRS	ACP5	0.241	2.61	-3.03	2.42	0.0157	0.601	NA	3.9	4.12	Higher at 6M
	WK2 vs 6M	Low RRS	ADGRE2	0.219	2.55	-3.12	2.36	0.0182	0.601	NA	6.93	7.15	Higher at 6M
	WK2 vs 6M	Low RRS	ADPRH	0.14	2.59	-3.06	2.39	0.0167	0.601	NA	2.64	2.78	Higher at 6M
	WK2 vs 6M	Low RRS	ANKRD36BP2	0.48	2.58	-3.08	2.38	0.0174	0.601	NA	3.05	3.43	Higher at 6M
	WK2 vs 6M	Low RRS	AQR	-0.117	-2.61	-3.01	-2.41	0.0159	0.601	NA	5.42	5.3	Higher at WK2
	WK2 vs 6M	Low RRS	ASAH1	0.144	2.55	-3.12	2.36	0.0183	0.601	NA	6.77	6.92	Higher at 6M
	WK2 vs 6M	Low RRS	ATP5F1C	0.219	2.61	-3.03	2.41	0.016	0.601	NA	3.35	3.56	Higher at 6M
	WK2 vs 6M	Low RRS	BCAT1	0.176	2.57	-3.1	2.38	0.0174	0.601	NA	2.02	2.18	Higher at 6M
	WK2 vs 6M	Low RRS	C9orf78	0.267	2.64	-3	2.43	0.0152	0.601	NA	7.27	7.55	Higher at 6M
	WK2 vs 6M	Low RRS	CCNDBP1	0.221	2.58	-3.07	2.38	0.0172	0.601	NA	6.13	6.35	Higher at 6M
	WK2 vs 6M	Low RRS	CD3E	-0.132	-2.65	-2.98	-2.44	0.0147	0.601	NA	7.33	7.2	Higher at WK2
	WK2 vs 6M	Low RRS	CDC34	0.297	2.64	-2.99	2.43	0.0149	0.601	NA	6.82	7.12	Higher at 6M
	WK2 vs 6M	Low RRS	CDYL	0.174	2.58	-3.08	2.39	0.017	0.601	NA	4.92	5.09	Higher at 6M
	WK2 vs 6M	Low RRS	CLEC4A	0.253	2.62	-3.02	2.41	0.0161	0.601	NA	2.78	3.05	Higher at 6M
	WK2 vs 6M	Low RRS	COX8A	0.153	2.54	-3.07	2.35	0.0187	0.601	NA	3.97	4.13	Higher at 6M
	WK2 vs 6M	Low RRS	CROT	-0.201	-2.55	-3.12	-2.36	0.0185	0.601	NA	2.02	1.82	Higher at WK2
	WK2 vs 6M	Low RRS	CTBP1.DT	-0.128	-2.53	-3.15	-2.34	0.0191	0.601	NA	4.57	4.44	Higher at WK2
	WK2 vs 6M	Low RRS	CYP1B1	0.232	2.55	-3.12	2.35	0.0185	0.601	NA	4.54	4.77	Higher at 6M
	WK2 vs 6M	Low RRS	CYP1B1.AS1	0.282	2.52	-3.16	2.34	0.0193	0.601	NA	1.63	1.89	Higher at 6M
	WK2 vs 6M	Low RRS	DAP	0.187	2.54	-3.14	2.35	0.0189	0.601	NA	5.44	5.63	Higher at 6M
	WK2 vs 6M	Low RRS	DNAJC17	-0.133	-2.64	-2.98	-2.43	0.0149	0.601	NA	3.71	3.58	Higher at WK2
	WK2 vs 6M	Low RRS	DUSP1	0.269	2.56	-3.1	2.37	0.0179	0.601	NA	6.86	7.13	Higher at 6M
	WK2 vs 6M	Low RRS	DYNLL1	0.174	2.53	-3.14	2.35	0.0189	0.601	NA	4.23	4.4	Higher at 6M
	WK2 vs 6M	Low RRS	ENSG00000253636	-0.153	-2.61	-3.03	-2.41	0.0159	0.601	NA	2.44	2.28	Higher at WK2
	WK2 vs 6M	Low RRS	ENSG00000265401	0.331	2.64	-3	2.43	0.015	0.601	NA	2.11	2.48	Higher at 6M
	WK2 vs 6M	Low RRS	ENSG00000279092	-0.27	-2.64	-2.94	-2.43	0.0149	0.601	NA	2.19	1.92	Higher at WK2
	WK2 vs 6M	Low RRS	ENSG00000279977	-0.188	-2.59	-3.01	-2.4	0.0165	0.601	NA	2.19	2	Higher at WK2
	WK2 vs 6M	Low RRS	ENSG00000290832	-0.136	-2.54	-3.13	-2.35	0.0189	0.601	NA	6.28	6.15	Higher at WK2
	WK2 vs 6M	Low RRS	ENSG00000290835	-0.177	-2.58	-3.04	-2.38	0.0173	0.601	NA	3.44	3.26	Higher at WK2
	WK2 vs 6M	Low RRS	ENSG00000290999	-0.155	-2.65	-2.98	-2.44	0.0147	0.601	NA	3.3	3.15	Higher at WK2
	WK2 vs 6M	Low RRS	ENSG00000291113	-0.161	-2.53	-3.14	-2.34	0.019	0.601	NA	4.6	4.43	Higher at WK2
	WK2 vs 6M	Low RRS	ENSG00000296329	-0.139	-2.57	-3.1	-2.38	0.0175	0.601	NA	5.86	5.72	Higher at WK2
	WK2 vs 6M	Low RRS	ENSG00000304130	0.195	2.55	-3.11	2.37	0.0179	0.601	NA	1.53	1.72	Higher at 6M
	WK2 vs 6M	Low RRS	ERC1	-0.125	-2.53	-3.14	-2.34	0.0192	0.601	NA	5.67	5.54	Higher at WK2
	WK2 vs 6M	Low RRS	EVL	-0.121	-2.64	-3	-2.43	0.0151	0.601	NA	7.83	7.71	Higher at WK2
	WK2 vs 6M	Low RRS	FAM20B	0.195	2.52	-3.16	2.34	0.0192	0.601	NA	4.34	4.53	Higher at 6M
	WK2 vs 6M	Low RRS	FAM222B	-0.1	-2.59	-3.06	-2.39	0.0167	0.601	NA	4.42	4.32	Higher at WK2
	WK2 vs 6M	Low RRS	FAM86DP	-0.206	-2.55	-3.1	-2.36	0.0182	0.601	NA	2.52	2.31	Higher at WK2
	WK2 vs 6M	Low RRS	FNBP4	-0.0934	-2.56	-3.1	-2.37	0.0177	0.601	NA	6.59	6.5	Higher at WK2
	WK2 vs 6M	Low RRS	FXYD6	0.251	2.61	-3.03	2.4	0.0162	0.601	NA	1.27	1.53	Higher at 6M
	WK2 vs 6M	Low RRS	FYN	-0.0921	-2.52	-3.16	-2.34	0.0194	0.601	NA	6.84	6.75	Higher at WK2
	WK2 vs 6M	Low RRS	GEMIN7	0.207	2.49	-3.11	2.38	0.0171	0.601	NA	1.99	2.2	Higher at 6M
	WK2 vs 6M	Low RRS	GOLGA7B	-0.17	-2.63	-3	-2.43	0.0152	0.601	NA	3.27	3.11	Higher at WK2
	WK2 vs 6M	Low RRS	GTF2IRD2	-0.166	-2.57	-3.08	-2.38	0.0171	0.601	NA	3.42	3.25	Higher at WK2
	WK2 vs 6M	Low RRS	H2BC4	0.202	2.58	-3.07	2.38	0.0172	0.601	NA	6.02	6.23	Higher at 6M
	WK2 vs 6M	Low RRS	HBQ1	0.346	2.64	-3	2.43	0.0153	0.601	NA	4.53	4.88	Higher at 6M
	WK2 vs 6M	Low RRS	IGFBP4	-0.213	-2.56	-3.11	-2.37	0.0178	0.601	NA	1.77	1.54	Higher at WK2
	WK2 vs 6M	Low RRS	KCTD21	0.151	2.6	-3.04	2.4	0.0163	0.601	NA	3.49	3.64	Higher at 6M
	WK2 vs 6M	Low RRS	KDM4C	-0.105	-2.62	-3.02	-2.42	0.0157	0.601	NA	5.97	5.86	Higher at WK2
	WK2 vs 6M	Low RRS	LINC01237	-0.161	-2.63	-3	-2.43	0.0152	0.601	NA	3.79	3.62	Higher at WK2
	WK2 vs 6M	Low RRS	MARK3	0.119	2.63	-3.01	2.42	0.0155	0.601	NA	7.15	7.27	Higher at 6M
	WK2 vs 6M	Low RRS	MASTL	0.196	2.54	-3.13	2.35	0.0188	0.601	NA	2.55	2.76	Higher at 6M
	WK2 vs 6M	Low RRS	MCCC2	-0.127	-2.58	-3.08	-2.38	0.0171	0.601	NA	4.61	4.48	Higher at WK2
	WK2 vs 6M	Low RRS	MGAT3	0.181	2.6	-3.04	2.4	0.0162	0.601	NA	1.52	1.68	Higher at 6M
	WK2 vs 6M	Low RRS	MIR22HG	0.211	2.59	-3.06	2.4	0.0162	0.601	NA	2.65	2.84	Higher at 6M
	WK2 vs 6M	Low RRS	MSANTD3	0.234	2.56	-3.04	2.37	0.0178	0.601	NA	2.02	2.26	Higher at 6M
	WK2 vs 6M	Low RRS	NBPF11	-0.105	-2.58	-3.08	-2.39	0.017	0.601	NA	4.27	4.16	Higher at WK2
	WK2 vs 6M	Low RRS	NKRF	-0.178	-2.63	-2.98	-2.42	0.0155	0.601	NA	3.39	3.21	Higher at WK2
	WK2 vs 6M	Low RRS	P2RY13	0.206	2.52	-3.16	2.34	0.0193	0.601	NA	6.91	7.11	Higher at 6M
	WK2 vs 6M	Low RRS	PCK2	0.132	2.57	-3.09	2.38	0.0175	0.601	NA	3.49	3.63	Higher at 6M
	WK2 vs 6M	Low RRS	PDE7A	-0.113	-2.64	-3	-2.43	0.015	0.601	NA	6.76	6.65	Higher at WK2
	WK2 vs 6M	Low RRS	PIP5K1B	0.185	2.58	-3.08	2.39	0.017	0.601	NA	3.28	3.44	Higher at 6M
	WK2 vs 6M	Low RRS	POC1B.AS1	-0.114	-2.63	-3	-2.43	0.0153	0.601	NA	4.31	4.2	Higher at WK2
	WK2 vs 6M	Low RRS	POLA2	-0.138	-2.55	-3.11	-2.36	0.0182	0.601	NA	3.54	3.4	Higher at WK2
	WK2 vs 6M	Low RRS	PRPF18	-0.107	-2.53	-3.14	-2.35	0.0189	0.601	NA	4.97	4.86	Higher at WK2
	WK2 vs 6M	Low RRS	PSMD10	0.222	2.53	-3.14	2.34	0.0191	0.601	NA	1.88	2.1	Higher at 6M
	WK2 vs 6M	Low RRS	RCBTB2	0.157	2.53	-3.14	2.35	0.0189	0.601	NA	4.26	4.41	Higher at 6M
	WK2 vs 6M	Low RRS	RNF182	0.506	2.54	-3.14	2.35	0.019	0.601	NA	1.89	2.28	Higher at 6M
	WK2 vs 6M	Low RRS	RPS9	0.222	2.61	-3.02	2.41	0.0158	0.601	NA	6.81	7.03	Higher at 6M
	WK2 vs 6M	Low RRS	SCD	0.243	2.54	-3.12	2.35	0.019	0.601	NA	1.84	2.07	Higher at 6M
	WK2 vs 6M	Low RRS	SLC26A11	-0.188	-2.6	-3.04	-2.41	0.016	0.601	NA	3.3	3.11	Higher at WK2
	WK2 vs 6M	Low RRS	SLC37A4	-0.198	-2.54	-3.04	-2.35	0.0186	0.601	NA	2.85	2.65	Higher at WK2
	WK2 vs 6M	Low RRS	SLC41A1	-0.138	-2.63	-3	-2.42	0.0153	0.601	NA	3.88	3.74	Higher at WK2
	WK2 vs 6M	Low RRS	SMAP2	0.179	2.57	-3.1	2.38	0.0175	0.601	NA	8.39	8.56	Higher at 6M
	WK2 vs 6M	Low RRS	SMIM5	0.285	2.64	-2.99	2.44	0.0148	0.601	NA	3.51	3.75	Higher at 6M
	WK2 vs 6M	Low RRS	SNHG21	-0.161	-2.53	-3.14	-2.34	0.0194	0.601	NA	2.59	2.43	Higher at WK2
	WK2 vs 6M	Low RRS	SRSF5	-0.1	-2.6	-3.03	-2.4	0.0162	0.601	NA	7.47	7.37	Higher at WK2
	WK2 vs 6M	Low RRS	ST3GAL5	-0.143	-2.64	-2.98	-2.43	0.0151	0.601	NA	4.98	4.84	Higher at WK2
	WK2 vs 6M	Low RRS	ST6GALNAC4	0.234	2.61	-3.03	2.41	0.0159	0.601	NA	5.82	6.06	Higher at 6M
	WK2 vs 6M	Low RRS	STOM	0.245	2.62	-3.02	2.42	0.0157	0.601	NA	6.37	6.63	Higher at 6M
	WK2 vs 6M	Low RRS	TBL3	-0.131	-2.64	-2.95	-2.43	0.0151	0.601	NA	3.82	3.69	Higher at WK2
	WK2 vs 6M	Low RRS	TENT5C	0.387	2.6	-3.05	2.4	0.0163	0.601	NA	9.59	9.97	Higher at 6M
	WK2 vs 6M	Low RRS	TIMM22	-0.141	-2.55	-3.11	-2.35	0.0186	0.601	NA	3.22	3.08	Higher at WK2
	WK2 vs 6M	Low RRS	TMBIM1	0.139	2.55	-3.11	2.36	0.0181	0.601	NA	6.4	6.54	Higher at 6M
	WK2 vs 6M	Low RRS	TMEM14C	0.254	2.65	-2.96	2.44	0.0148	0.601	NA	2.56	2.79	Higher at 6M
	WK2 vs 6M	Low RRS	TMEM170B	0.162	2.59	-3.06	2.39	0.0167	0.601	NA	4.95	5.12	Higher at 6M
	WK2 vs 6M	Low RRS	TNFRSF10B	0.119	2.63	-3.01	2.42	0.0154	0.601	NA	5.09	5.2	Higher at 6M
	WK2 vs 6M	Low RRS	TRAF3IP3	-0.101	-2.57	-3.09	-2.37	0.0176	0.601	NA	7.33	7.22	Higher at WK2
	WK2 vs 6M	Low RRS	TRAF5	-0.115	-2.65	-2.97	-2.44	0.0145	0.601	NA	5.45	5.34	Higher at WK2
	WK2 vs 6M	Low RRS	TRDC	0.223	2.56	-3.11	2.37	0.018	0.601	NA	2.06	2.29	Higher at 6M
	WK2 vs 6M	Low RRS	TTL	0.133	2.64	-2.99	2.43	0.0149	0.601	NA	4.23	4.36	Higher at 6M
	WK2 vs 6M	Low RRS	TUBB4B	0.131	2.56	-3.1	2.37	0.0177	0.601	NA	5.54	5.67	Higher at 6M
	WK2 vs 6M	Low RRS	TYW1	-0.125	-2.61	-3.02	-2.41	0.0159	0.601	NA	4	3.87	Higher at WK2
	WK2 vs 6M	Low RRS	UBL5	0.213	2.59	-3.06	2.4	0.0163	0.601	NA	2.9	3.08	Higher at 6M
	WK2 vs 6M	Low RRS	UCK2	0.169	2.55	-3.12	2.36	0.0184	0.601	NA	2.63	2.81	Higher at 6M
	WK2 vs 6M	Low RRS	UPRT	-0.16	-2.54	-3.1	-2.36	0.0185	0.601	NA	2.92	2.77	Higher at WK2
	WK2 vs 6M	Low RRS	VCAN	0.198	2.61	-3.03	2.41	0.0158	0.601	NA	8.72	8.92	Higher at 6M
	WK2 vs 6M	Low RRS	VSIR	0.142	2.64	-3	2.43	0.015	0.601	NA	8.85	8.99	Higher at 6M
	WK2 vs 6M	Low RRS	YJU2	-0.149	-2.59	-3.04	-2.4	0.0164	0.601	NA	3.52	3.37	Higher at WK2
	WK2 vs 6M	Low RRS	ZDHHC11B	-0.173	-2.59	-3.07	-2.39	0.0167	0.601	NA	2.17	2.01	Higher at WK2
	WK2 vs 6M	Low RRS	ZFYVE9	-0.207	-2.53	-3.09	-2.34	0.0191	0.601	NA	2.22	2.01	Higher at WK2
	WK2 vs 6M	Low RRS	ZNF428	0.181	2.57	-3.08	2.38	0.0174	0.601	NA	2.68	2.86	Higher at 6M
	WK2 vs 6M	Low RRS	ZNF526	-0.113	-2.56	-3.09	-2.37	0.0178	0.601	NA	4.34	4.23	Higher at WK2
	WK2 vs 6M	Low RRS	ZNF540	-0.206	-2.56	-3.11	-2.37	0.0179	0.601	NA	1.96	1.76	Higher at WK2
	WK2 vs 6M	Low RRS	ZNF575	-0.19	-2.58	-3.05	-2.39	0.0168	0.601	NA	1.93	1.73	Higher at WK2
	WK2 vs 6M	Low RRS	ZNF696	-0.118	-2.55	-3.12	-2.36	0.0182	0.601	NA	3.24	3.12	Higher at WK2
	WK2 vs 6M	Low RRS	ACHE	0.366	2.51	-3.17	2.34	0.0195	0.601	NA	1.27	1.52	Higher at 6M
	WK2 vs 6M	Low RRS	APOL3	-0.156	-2.52	-3.15	-2.34	0.0195	0.601	NA	5.3	5.14	Higher at WK2
	WK2 vs 6M	Low RRS	ARG1	0.287	2.51	-3.18	2.34	0.0195	0.601	NA	1.15	1.4	Higher at 6M
	WK2 vs 6M	Low RRS	FUNDC2	0.244	2.52	-3.17	2.33	0.0196	0.601	NA	4.11	4.34	Higher at 6M
	WK2 vs 6M	Low RRS	MXI1	0.308	2.52	-3.17	2.33	0.0196	0.601	NA	7.11	7.43	Higher at 6M
	WK2 vs 6M	Low RRS	ACTBP4	0.225	2.49	-3.2	2.3	0.0213	0.605	NA	1.27	1.49	Higher at 6M
	WK2 vs 6M	Low RRS	ATP10A	-0.11	-2.5	-3.19	-2.32	0.0202	0.605	NA	5.67	5.56	Higher at WK2
	WK2 vs 6M	Low RRS	BIN1	-0.112	-2.51	-3.18	-2.33	0.0199	0.605	NA	5.84	5.73	Higher at WK2
	WK2 vs 6M	Low RRS	BLVRB	0.3	2.48	-3.22	2.3	0.0212	0.605	NA	7.36	7.67	Higher at 6M
	WK2 vs 6M	Low RRS	CAPZA2	0.218	2.49	-3.19	2.31	0.0207	0.605	NA	4.74	4.95	Higher at 6M
	WK2 vs 6M	Low RRS	CCR2	0.153	2.49	-3.21	2.31	0.021	0.605	NA	5.18	5.34	Higher at 6M
	WK2 vs 6M	Low RRS	CHPF	0.241	2.48	-3.22	2.31	0.0208	0.605	NA	1.72	1.93	Higher at 6M
	WK2 vs 6M	Low RRS	COG2	-0.117	-2.5	-3.18	-2.32	0.0205	0.605	NA	4.26	4.14	Higher at WK2
	WK2 vs 6M	Low RRS	ENSG00000279059	-0.162	-2.51	-3.16	-2.33	0.0201	0.605	NA	2.49	2.32	Higher at WK2
	WK2 vs 6M	Low RRS	ENSG00000279700	-0.198	-2.48	-3.14	-2.3	0.0212	0.605	NA	2.36	2.16	Higher at WK2
	WK2 vs 6M	Low RRS	ENSG00000289525	0.348	2.49	-3.21	2.31	0.0212	0.605	NA	0.874	1.23	Higher at 6M
	WK2 vs 6M	Low RRS	EOLA2	0.194	2.49	-3.19	2.3	0.0212	0.605	NA	2.3	2.5	Higher at 6M
	WK2 vs 6M	Low RRS	FCN1	0.141	2.49	-3.22	2.31	0.021	0.605	NA	8.83	8.96	Higher at 6M
	WK2 vs 6M	Low RRS	GAPDH	0.129	2.5	-3.19	2.32	0.0204	0.605	NA	8.24	8.37	Higher at 6M
	WK2 vs 6M	Low RRS	ISOC1	-0.172	-2.5	-3.18	-2.32	0.0202	0.605	NA	2.59	2.42	Higher at WK2
	WK2 vs 6M	Low RRS	LEPROT	0.126	2.48	-3.22	2.3	0.0212	0.605	NA	5.08	5.2	Higher at 6M
	WK2 vs 6M	Low RRS	LGALS3BP	-0.182	-2.48	-3.23	-2.3	0.0215	0.605	NA	3.62	3.43	Higher at WK2
	WK2 vs 6M	Low RRS	LILRA5	0.309	2.48	-3.19	2.31	0.0211	0.605	NA	5.64	5.96	Higher at 6M
	WK2 vs 6M	Low RRS	LINC00937	0.3	2.48	-3.23	2.3	0.0214	0.605	NA	2.86	3.15	Higher at 6M
	WK2 vs 6M	Low RRS	LRP3	0.188	2.5	-3.19	2.32	0.0204	0.605	NA	1.99	2.2	Higher at 6M
	WK2 vs 6M	Low RRS	NEDD4L	0.155	2.48	-3.23	2.3	0.0213	0.605	NA	3.59	3.74	Higher at 6M
	WK2 vs 6M	Low RRS	OAZ1	0.192	2.51	-3.19	2.33	0.02	0.605	NA	9.7	9.9	Higher at 6M
	WK2 vs 6M	Low RRS	OBSCN	-0.207	-2.48	-3.22	-2.3	0.0213	0.605	NA	6.4	6.19	Higher at WK2
	WK2 vs 6M	Low RRS	PCNX2	-0.0925	-2.49	-3.21	-2.31	0.0208	0.605	NA	5.4	5.3	Higher at WK2
	WK2 vs 6M	Low RRS	PCTP	0.195	2.5	-3.2	2.32	0.0204	0.605	NA	3.95	4.15	Higher at 6M
	WK2 vs 6M	Low RRS	PTMS	0.213	2.49	-3.21	2.31	0.0207	0.605	NA	5.42	5.64	Higher at 6M
	WK2 vs 6M	Low RRS	PYCR3	-0.153	-2.49	-3.19	-2.31	0.0207	0.605	NA	1.96	1.81	Higher at WK2
	WK2 vs 6M	Low RRS	RAB20	0.263	2.49	-3.21	2.3	0.0213	0.605	NA	1.91	2.2	Higher at 6M
	WK2 vs 6M	Low RRS	S1PR1	-0.101	-2.5	-3.2	-2.32	0.0204	0.605	NA	6.33	6.23	Higher at WK2
	WK2 vs 6M	Low RRS	SCLY	-0.116	-2.48	-3.22	-2.3	0.0214	0.605	NA	3.89	3.78	Higher at WK2
	WK2 vs 6M	Low RRS	SLC14A1	0.287	2.51	-3.19	2.32	0.0201	0.605	NA	4.62	4.89	Higher at 6M
	WK2 vs 6M	Low RRS	SLC22A4	0.281	2.47	-3.23	2.3	0.0214	0.605	NA	3.5	3.77	Higher at 6M
	WK2 vs 6M	Low RRS	SLC25A26	-0.163	-2.51	-3.16	-2.33	0.02	0.605	NA	4.33	4.17	Higher at WK2
	WK2 vs 6M	Low RRS	SLC25A37	0.306	2.51	-3.17	2.33	0.0201	0.605	NA	11	11.3	Higher at 6M
	WK2 vs 6M	Low RRS	TTN	-0.151	-2.48	-3.22	-2.31	0.021	0.605	NA	7.3	7.15	Higher at WK2
	WK2 vs 6M	Low RRS	WDR45	0.19	2.51	-3.18	2.33	0.02	0.605	NA	5.85	6.04	Higher at 6M
	WK2 vs 6M	Low RRS	ZNF250	-0.161	-2.48	-3.16	-2.31	0.0211	0.605	NA	2.98	2.81	Higher at WK2
	WK2 vs 6M	Low RRS	ENSG00000235105	0.311	2.48	-3.23	2.3	0.0215	0.605	NA	1.78	2.13	Higher at 6M
	WK2 vs 6M	Low RRS	KIAA1328	-0.158	-2.48	-3.21	-2.3	0.0216	0.605	NA	3.27	3.11	Higher at WK2
	WK2 vs 6M	Low RRS	ADAMTS17	-0.221	-2.47	-3.24	-2.29	0.0218	0.607	NA	1.98	1.74	Higher at WK2
	WK2 vs 6M	Low RRS	ARRDC1.AS1	-0.133	-2.47	-3.18	-2.29	0.0217	0.607	NA	3.59	3.46	Higher at WK2
	WK2 vs 6M	Low RRS	LHPP	0.156	2.47	-3.24	2.29	0.0218	0.607	NA	3.9	4.05	Higher at 6M
	WK2 vs 6M	Low RRS	USP12	0.294	2.47	-3.24	2.29	0.0218	0.607	NA	5.31	5.6	Higher at 6M
	WK2 vs 6M	Low RRS	ENSG00000290793	-0.138	-2.46	-3.24	-2.29	0.0219	0.609	NA	3.48	3.35	Higher at WK2
	WK2 vs 6M	Low RRS	FLCN	0.137	2.46	-3.25	2.29	0.0221	0.61	NA	5.28	5.41	Higher at 6M
	WK2 vs 6M	Low RRS	LILRA1	0.149	2.46	-3.25	2.29	0.022	0.61	NA	5.82	5.97	Higher at 6M
	WK2 vs 6M	Low RRS	PRDX6	0.209	2.47	-3.25	2.29	0.022	0.61	NA	6.58	6.8	Higher at 6M
	WK2 vs 6M	Low RRS	ATP6V1B2	0.134	2.46	-3.25	2.29	0.0222	0.611	NA	7.93	8.06	Higher at 6M
	WK2 vs 6M	Low RRS	DHX37	-0.161	-2.46	-3.21	-2.28	0.0223	0.611	NA	4.1	3.94	Higher at WK2
	WK2 vs 6M	Low RRS	ENSG00000286681	-0.197	-2.46	-3.25	-2.29	0.0223	0.611	NA	1.46	1.26	Higher at WK2
	WK2 vs 6M	Low RRS	ENSG00000300410	-0.2	-2.45	-3.26	-2.28	0.0224	0.611	NA	1.84	1.65	Higher at WK2
	WK2 vs 6M	Low RRS	SLC66A2	0.172	2.46	-3.26	2.28	0.0224	0.611	NA	5.07	5.24	Higher at 6M
	WK2 vs 6M	Low RRS	SNX4	0.279	2.45	-3.24	2.29	0.0222	0.611	NA	2.19	2.46	Higher at 6M
	WK2 vs 6M	Low RRS	ACVR2B	-0.155	-2.45	-3.27	-2.27	0.023	0.611	NA	3.57	3.41	Higher at WK2
	WK2 vs 6M	Low RRS	ANKMY1	-0.133	-2.44	-3.27	-2.27	0.023	0.611	NA	5.28	5.15	Higher at WK2
	WK2 vs 6M	Low RRS	CD63	0.113	2.43	-3.3	2.26	0.0238	0.611	NA	5.77	5.88	Higher at 6M
	WK2 vs 6M	Low RRS	CKLF	0.292	2.44	-3.26	2.26	0.0237	0.611	NA	3.51	3.81	Higher at 6M
	WK2 vs 6M	Low RRS	DNAJC3	0.16	2.44	-3.28	2.27	0.0234	0.611	NA	5.58	5.74	Higher at 6M
	WK2 vs 6M	Low RRS	ENSG00000286327	-0.261	-2.44	-3.24	-2.27	0.0231	0.611	NA	1.83	1.57	Higher at WK2
	WK2 vs 6M	Low RRS	ENSG00000289472	-0.207	-2.46	-3.24	-2.27	0.0231	0.611	NA	1.54	1.34	Higher at WK2
	WK2 vs 6M	Low RRS	ENSG00000291214	-0.128	-2.45	-3.27	-2.27	0.0231	0.611	NA	3.14	3.01	Higher at WK2
	WK2 vs 6M	Low RRS	HAUS4	0.202	2.43	-3.28	2.26	0.0238	0.611	NA	4.39	4.59	Higher at 6M
	WK2 vs 6M	Low RRS	HEATR3	0.113	2.44	-3.28	2.27	0.0233	0.611	NA	3.29	3.4	Higher at 6M
	WK2 vs 6M	Low RRS	IPO4	0.205	2.44	-3.24	2.27	0.0231	0.611	NA	3.23	3.44	Higher at 6M
	WK2 vs 6M	Low RRS	LILRA2	0.159	2.44	-3.28	2.27	0.023	0.611	NA	6.31	6.47	Higher at 6M
	WK2 vs 6M	Low RRS	LINC01003	0.192	2.44	-3.24	2.27	0.0232	0.611	NA	2.21	2.4	Higher at 6M
	WK2 vs 6M	Low RRS	LINC02352	0.146	2.43	-3.3	2.26	0.0238	0.611	NA	3.25	3.38	Higher at 6M
	WK2 vs 6M	Low RRS	LINC02449	-0.248	-2.42	-3.3	-2.26	0.0237	0.611	NA	1.34	1.11	Higher at WK2
	WK2 vs 6M	Low RRS	MAP4K1	-0.13	-2.44	-3.28	-2.27	0.0231	0.611	NA	5.21	5.08	Higher at WK2
	WK2 vs 6M	Low RRS	MPHOSPH8	-0.12	-2.45	-3.25	-2.28	0.0226	0.611	NA	6.11	5.99	Higher at WK2
	WK2 vs 6M	Low RRS	MRPL53	0.175	2.43	-3.3	2.26	0.0236	0.611	NA	2.54	2.7	Higher at 6M
	WK2 vs 6M	Low RRS	PSME4	0.16	2.43	-3.29	2.26	0.0238	0.611	NA	6.07	6.23	Higher at 6M
	WK2 vs 6M	Low RRS	PTEN	0.16	2.45	-3.27	2.28	0.0228	0.611	NA	7.89	8.05	Higher at 6M
	WK2 vs 6M	Low RRS	RASA4B	-0.121	-2.44	-3.29	-2.27	0.0234	0.611	NA	4.78	4.66	Higher at WK2
	WK2 vs 6M	Low RRS	RGS10	0.192	2.44	-3.29	2.27	0.0234	0.611	NA	5.08	5.27	Higher at 6M
	WK2 vs 6M	Low RRS	SARM1	-0.14	-2.44	-3.27	-2.27	0.023	0.611	NA	5.08	4.93	Higher at WK2
	WK2 vs 6M	Low RRS	SLC24A4	0.173	2.45	-3.26	2.28	0.0226	0.611	NA	5.32	5.5	Higher at 6M
	WK2 vs 6M	Low RRS	ST8SIA1	-0.168	-2.43	-3.29	-2.26	0.0237	0.611	NA	2.88	2.7	Higher at WK2
	WK2 vs 6M	Low RRS	TCERG1	-0.129	-2.45	-3.24	-2.28	0.0226	0.611	NA	5.47	5.35	Higher at WK2
	WK2 vs 6M	Low RRS	TNFRSF9	0.205	2.45	-3.27	2.28	0.0229	0.611	NA	2.24	2.43	Higher at 6M
	WK2 vs 6M	Low RRS	TXNDC17	0.204	2.43	-3.22	2.26	0.0235	0.611	NA	1.89	2.09	Higher at 6M
	WK2 vs 6M	Low RRS	WDR54	-0.202	-2.44	-3.26	-2.27	0.0235	0.611	NA	1.83	1.64	Higher at WK2
	WK2 vs 6M	Low RRS	ZNF628	-0.127	-2.45	-3.24	-2.27	0.023	0.611	NA	3.13	3.01	Higher at WK2
	WK2 vs 6M	Low RRS	CHD3	-0.134	-2.43	-3.28	-2.26	0.0239	0.612	NA	7.71	7.57	Higher at WK2
	WK2 vs 6M	Low RRS	ARMH3	-0.107	-2.42	-3.3	-2.25	0.0242	0.616	NA	4.14	4.03	Higher at WK2
	WK2 vs 6M	Low RRS	ENSG00000254363	-0.295	-2.42	-3.25	-2.25	0.0241	0.616	NA	1.75	1.45	Higher at WK2
	WK2 vs 6M	Low RRS	NCK1.DT	-0.16	-2.42	-3.29	-2.25	0.0242	0.616	NA	2.24	2.08	Higher at WK2
	WK2 vs 6M	Low RRS	SIGLEC7	0.195	2.43	-3.3	2.25	0.0242	0.616	NA	3.13	3.32	Higher at 6M
	WK2 vs 6M	Low RRS	ABCB10	0.187	2.34	-3.42	2.19	0.0285	0.616	NA	3.8	3.97	Higher at 6M
	WK2 vs 6M	Low RRS	ABCC4	0.195	2.37	-3.38	2.22	0.0267	0.616	NA	4.11	4.3	Higher at 6M
	WK2 vs 6M	Low RRS	ADHFE1	0.15	2.35	-3.41	2.19	0.0284	0.616	NA	2.34	2.49	Higher at 6M
	WK2 vs 6M	Low RRS	AP2S1	0.151	2.35	-3.41	2.19	0.0283	0.616	NA	4.17	4.32	Higher at 6M
	WK2 vs 6M	Low RRS	BCL2L13	0.12	2.38	-3.37	2.22	0.0265	0.616	NA	5.26	5.38	Higher at 6M
	WK2 vs 6M	Low RRS	BNIP3	-0.154	-2.38	-3.37	-2.22	0.0264	0.616	NA	3.01	2.86	Higher at WK2
	WK2 vs 6M	Low RRS	BRI3BP	0.112	2.39	-3.35	2.23	0.0257	0.616	NA	4.58	4.69	Higher at 6M
	WK2 vs 6M	Low RRS	BRK1	0.152	2.35	-3.41	2.2	0.0281	0.616	NA	4.45	4.6	Higher at 6M
	WK2 vs 6M	Low RRS	C1orf43	0.143	2.35	-3.4	2.19	0.0282	0.616	NA	4.88	5.02	Higher at 6M
	WK2 vs 6M	Low RRS	C2orf42	-0.126	-2.36	-3.37	-2.2	0.0275	0.616	NA	3.07	2.94	Higher at WK2
	WK2 vs 6M	Low RRS	CA1	0.435	2.38	-3.36	2.22	0.0267	0.616	NA	5.23	5.71	Higher at 6M
	WK2 vs 6M	Low RRS	CBLL1	-0.105	-2.34	-3.4	-2.19	0.0284	0.616	NA	5.54	5.44	Higher at WK2
	WK2 vs 6M	Low RRS	CCAR1	-0.112	-2.35	-3.39	-2.2	0.0282	0.616	NA	5.55	5.44	Higher at WK2
	WK2 vs 6M	Low RRS	CNTRL	-0.108	-2.41	-3.31	-2.25	0.0246	0.616	NA	6.73	6.62	Higher at WK2
	WK2 vs 6M	Low RRS	DCAF12	0.33	2.37	-3.37	2.21	0.0268	0.616	NA	9.98	10.3	Higher at 6M
	WK2 vs 6M	Low RRS	DDAH2	0.177	2.36	-3.37	2.21	0.0273	0.616	NA	3.15	3.33	Higher at 6M
	WK2 vs 6M	Low RRS	DROSHA	-0.101	-2.38	-3.36	-2.22	0.0261	0.616	NA	4.89	4.79	Higher at WK2
	WK2 vs 6M	Low RRS	DUSP3	0.127	2.37	-3.38	2.21	0.0271	0.616	NA	4.43	4.55	Higher at 6M
	WK2 vs 6M	Low RRS	ECHDC2	-0.123	-2.37	-3.38	-2.21	0.027	0.616	NA	4.66	4.54	Higher at WK2
	WK2 vs 6M	Low RRS	EEF2K	-0.111	-2.37	-3.35	-2.21	0.0268	0.616	NA	4.46	4.35	Higher at WK2
	WK2 vs 6M	Low RRS	EIF1	0.118	2.37	-3.38	2.21	0.0268	0.616	NA	7.49	7.62	Higher at 6M
	WK2 vs 6M	Low RRS	ENSG00000270574	-0.171	-2.39	-3.34	-2.23	0.0259	0.616	NA	2.03	1.85	Higher at WK2
	WK2 vs 6M	Low RRS	ENSG00000275740	-0.225	-2.4	-3.27	-2.24	0.0253	0.616	NA	4.16	3.93	Higher at WK2
	WK2 vs 6M	Low RRS	ENSG00000279792	-0.19	-2.41	-3.31	-2.25	0.0247	0.616	NA	1.88	1.69	Higher at WK2
	WK2 vs 6M	Low RRS	ENSG00000290548	-0.127	-2.36	-3.38	-2.21	0.0274	0.616	NA	4.55	4.43	Higher at WK2
	WK2 vs 6M	Low RRS	EVI2A	0.361	2.36	-3.39	2.2	0.0277	0.616	NA	3.79	4.08	Higher at 6M
	WK2 vs 6M	Low RRS	FAM174A	0.18	2.4	-3.34	2.24	0.0253	0.616	NA	3.14	3.29	Higher at 6M
	WK2 vs 6M	Low RRS	FGD4	0.175	2.36	-3.39	2.2	0.0279	0.616	NA	4.82	5	Higher at 6M
	WK2 vs 6M	Low RRS	FTO	-0.114	-2.34	-3.41	-2.19	0.0285	0.616	NA	4.68	4.57	Higher at WK2
	WK2 vs 6M	Low RRS	GADD45A	0.227	2.35	-3.41	2.21	0.0275	0.616	NA	2.49	2.67	Higher at 6M
	WK2 vs 6M	Low RRS	GFOD3P	-0.121	-2.36	-3.39	-2.2	0.0277	0.616	NA	4.44	4.32	Higher at WK2
	WK2 vs 6M	Low RRS	GID4	0.195	2.38	-3.37	2.22	0.0263	0.616	NA	4.24	4.42	Higher at 6M
	WK2 vs 6M	Low RRS	GLUL	0.203	2.36	-3.4	2.2	0.0275	0.616	NA	8.74	8.94	Higher at 6M
	WK2 vs 6M	Low RRS	GPX1	0.26	2.36	-3.39	2.2	0.0275	0.616	NA	7.56	7.84	Higher at 6M
	WK2 vs 6M	Low RRS	H2AJ	0.234	2.41	-3.33	2.25	0.0247	0.616	NA	3.81	4	Higher at 6M
	WK2 vs 6M	Low RRS	H2BC26	0.249	2.37	-3.38	2.21	0.027	0.616	NA	3.94	4.18	Higher at 6M
	WK2 vs 6M	Low RRS	HAUS7	-0.162	-2.39	-3.32	-2.23	0.0258	0.616	NA	2.41	2.24	Higher at WK2
	WK2 vs 6M	Low RRS	ITFG2	-0.126	-2.35	-3.39	-2.19	0.0282	0.616	NA	5.2	5.07	Higher at WK2
	WK2 vs 6M	Low RRS	KCNE1	0.197	2.37	-3.38	2.21	0.0272	0.616	NA	3.02	3.27	Higher at 6M
	WK2 vs 6M	Low RRS	L3MBTL1	-0.117	-2.35	-3.4	-2.2	0.0279	0.616	NA	3.68	3.57	Higher at WK2
	WK2 vs 6M	Low RRS	LAPTM4A	0.146	2.35	-3.4	2.19	0.0284	0.616	NA	4.43	4.58	Higher at 6M
	WK2 vs 6M	Low RRS	LAS1L	-0.127	-2.35	-3.39	-2.2	0.028	0.616	NA	4.86	4.73	Higher at WK2
	WK2 vs 6M	Low RRS	LMO7	-0.164	-2.36	-3.39	-2.2	0.0278	0.616	NA	3.49	3.32	Higher at WK2
	WK2 vs 6M	Low RRS	LY9	-0.102	-2.39	-3.35	-2.23	0.0259	0.616	NA	5.38	5.27	Higher at WK2
	WK2 vs 6M	Low RRS	MAF	-0.12	-2.35	-3.41	-2.19	0.0283	0.616	NA	5.34	5.22	Higher at WK2
	WK2 vs 6M	Low RRS	MAP3K6	0.209	2.38	-3.35	2.22	0.0264	0.616	NA	2.03	2.26	Higher at 6M
	WK2 vs 6M	Low RRS	MBOAT2	0.237	2.39	-3.35	2.23	0.0258	0.616	NA	4.51	4.74	Higher at 6M
	WK2 vs 6M	Low RRS	MCL1	0.138	2.38	-3.36	2.22	0.0262	0.616	NA	9.67	9.81	Higher at 6M
	WK2 vs 6M	Low RRS	METTL25	0.216	2.39	-3.35	2.23	0.0255	0.616	NA	1.83	2.06	Higher at 6M
	WK2 vs 6M	Low RRS	MFAP1	-0.157	-2.35	-3.4	-2.19	0.0285	0.616	NA	4.28	4.12	Higher at WK2
	WK2 vs 6M	Low RRS	MPPE1	0.134	2.38	-3.37	2.22	0.0265	0.616	NA	5.36	5.5	Higher at 6M
	WK2 vs 6M	Low RRS	MPZL1	0.172	2.35	-3.41	2.2	0.028	0.616	NA	5.72	5.9	Higher at 6M
	WK2 vs 6M	Low RRS	MYL4	0.26	2.4	-3.33	2.24	0.0251	0.616	NA	4.47	4.74	Higher at 6M
	WK2 vs 6M	Low RRS	NELFE	0.131	2.41	-3.28	2.25	0.0246	0.616	NA	4.13	4.26	Higher at 6M
	WK2 vs 6M	Low RRS	NSUN6	-0.171	-2.34	-3.41	-2.2	0.028	0.616	NA	3.03	2.87	Higher at WK2
	WK2 vs 6M	Low RRS	NTAN1	0.211	2.35	-3.4	2.2	0.0275	0.616	NA	3.14	3.32	Higher at 6M
	WK2 vs 6M	Low RRS	OCLN	0.19	2.34	-3.42	2.19	0.0285	0.616	NA	1.5	1.71	Higher at 6M
	WK2 vs 6M	Low RRS	PPP3R1	0.17	2.4	-3.34	2.23	0.0256	0.616	NA	6.9	7.08	Higher at 6M
	WK2 vs 6M	Low RRS	PVT1	-0.127	-2.35	-3.4	-2.2	0.0278	0.616	NA	5.32	5.19	Higher at WK2
	WK2 vs 6M	Low RRS	RAB6B	0.359	2.41	-3.31	2.24	0.0253	0.616	NA	1.58	1.87	Higher at 6M
	WK2 vs 6M	Low RRS	RETREG2	0.144	2.37	-3.38	2.21	0.027	0.616	NA	6.66	6.8	Higher at 6M
	WK2 vs 6M	Low RRS	RHOH	-0.0899	-2.4	-3.33	-2.24	0.025	0.616	NA	5.25	5.16	Higher at WK2
	WK2 vs 6M	Low RRS	RILPL2	0.122	2.37	-3.38	2.21	0.0271	0.616	NA	5.54	5.67	Higher at 6M
	WK2 vs 6M	Low RRS	RPL17.C18orf32	0.751	2.39	-3.3	2.21	0.0271	0.616	NA	0.679	1.46	Higher at 6M
	WK2 vs 6M	Low RRS	RPL9	0.408	2.39	-3.35	2.22	0.0262	0.616	NA	4.81	5.19	Higher at 6M
	WK2 vs 6M	Low RRS	RPS7	0.401	2.35	-3.41	2.19	0.0283	0.616	NA	4.43	4.8	Higher at 6M
	WK2 vs 6M	Low RRS	RPTOR	-0.12	-2.37	-3.37	-2.21	0.0268	0.616	NA	5.87	5.74	Higher at WK2
	WK2 vs 6M	Low RRS	S100A6	0.188	2.35	-3.4	2.19	0.0282	0.616	NA	6.4	6.59	Higher at 6M
	WK2 vs 6M	Low RRS	SEMA7A	0.158	2.39	-3.34	2.24	0.0254	0.616	NA	3.04	3.21	Higher at 6M
	WK2 vs 6M	Low RRS	SERPINH1	-0.154	-2.4	-3.33	-2.24	0.0252	0.616	NA	2.51	2.36	Higher at WK2
	WK2 vs 6M	Low RRS	SF3B6	0.254	2.38	-3.35	2.22	0.0265	0.616	NA	1.89	2.14	Higher at 6M
	WK2 vs 6M	Low RRS	SFSWAP	-0.093	-2.39	-3.34	-2.22	0.0261	0.616	NA	6.33	6.24	Higher at WK2
	WK2 vs 6M	Low RRS	SIAH2	0.308	2.41	-3.33	2.24	0.0252	0.616	NA	6.51	6.84	Higher at 6M
	WK2 vs 6M	Low RRS	SLC35B3	0.197	2.35	-3.38	2.19	0.0282	0.616	NA	2.39	2.6	Higher at 6M
	WK2 vs 6M	Low RRS	SNED1	-0.179	-2.39	-3.35	-2.23	0.0256	0.616	NA	3.74	3.56	Higher at WK2
	WK2 vs 6M	Low RRS	ST7	0.147	2.39	-3.34	2.24	0.0254	0.616	NA	2.01	2.16	Higher at 6M
	WK2 vs 6M	Low RRS	SYNPO	-0.269	-2.39	-3.35	-2.23	0.026	0.616	NA	2.67	2.41	Higher at WK2
	WK2 vs 6M	Low RRS	TESC	0.26	2.37	-3.38	2.21	0.0272	0.616	NA	5.93	6.2	Higher at 6M
	WK2 vs 6M	Low RRS	TNFSF13	0.13	2.41	-3.33	2.24	0.0249	0.616	NA	5.01	5.14	Higher at 6M
	WK2 vs 6M	Low RRS	TNRC6A	-0.0968	-2.37	-3.37	-2.21	0.0269	0.616	NA	6.11	6.01	Higher at WK2
	WK2 vs 6M	Low RRS	TRAF3IP2	-0.139	-2.36	-3.37	-2.21	0.0273	0.616	NA	3.45	3.31	Higher at WK2
	WK2 vs 6M	Low RRS	TSPAN5	0.301	2.41	-3.33	2.24	0.0252	0.616	NA	5.97	6.28	Higher at 6M
	WK2 vs 6M	Low RRS	TTC3	-0.113	-2.4	-3.34	-2.23	0.0254	0.616	NA	6.49	6.38	Higher at WK2
	WK2 vs 6M	Low RRS	YJEFN3	-0.265	-2.35	-3.37	-2.2	0.028	0.616	NA	2.15	1.87	Higher at WK2
	WK2 vs 6M	Low RRS	ZBTB24	-0.127	-2.41	-3.28	-2.25	0.0246	0.616	NA	5.1	4.97	Higher at WK2
	WK2 vs 6M	Low RRS	ZC3H12D	-0.145	-2.4	-3.34	-2.24	0.0254	0.616	NA	5.03	4.89	Higher at WK2
	WK2 vs 6M	Low RRS	ZKSCAN3	-0.182	-2.39	-3.33	-2.23	0.0256	0.616	NA	3.04	2.86	Higher at WK2
	WK2 vs 6M	Low RRS	ZNF107	-0.11	-2.4	-3.34	-2.23	0.0254	0.616	NA	5.74	5.63	Higher at WK2
	WK2 vs 6M	Low RRS	ZNF354A	0.232	2.41	-3.3	2.24	0.025	0.616	NA	2.47	2.7	Higher at 6M
	WK2 vs 6M	Low RRS	ZNF691	-0.166	-2.38	-3.33	-2.22	0.0267	0.616	NA	2.4	2.24	Higher at WK2
	WK2 vs 6M	Low RRS	MTA3	-0.162	-2.34	-3.41	-2.19	0.0287	0.618	NA	3.51	3.35	Higher at WK2
	WK2 vs 6M	Low RRS	SMTN	0.209	2.35	-3.39	2.18	0.029	0.624	NA	1.42	1.63	Higher at 6M
	WK2 vs 6M	Low RRS	PLAGL1	0.15	2.33	-3.43	2.18	0.0291	0.625	NA	4.22	4.38	Higher at 6M
	WK2 vs 6M	Low RRS	AARS2	-0.12	-2.31	-3.45	-2.17	0.0302	0.627	NA	3.75	3.63	Higher at WK2
	WK2 vs 6M	Low RRS	BAG3	-0.154	-2.31	-3.45	-2.16	0.0305	0.627	NA	3.44	3.29	Higher at WK2
	WK2 vs 6M	Low RRS	CD5	-0.138	-2.33	-3.44	-2.18	0.0296	0.627	NA	5.95	5.81	Higher at WK2
	WK2 vs 6M	Low RRS	CDK5R1	0.153	2.31	-3.46	2.16	0.0305	0.627	NA	3.21	3.33	Higher at 6M
	WK2 vs 6M	Low RRS	CDK8	0.172	2.31	-3.46	2.16	0.0305	0.627	NA	3.22	3.38	Higher at 6M
	WK2 vs 6M	Low RRS	CWC27	-0.142	-2.32	-3.44	-2.17	0.0302	0.627	NA	5.08	4.94	Higher at WK2
	WK2 vs 6M	Low RRS	ENSG00000269934	-0.177	-2.31	-3.44	-2.16	0.0305	0.627	NA	2.84	2.66	Higher at WK2
	WK2 vs 6M	Low RRS	ENSG00000290951	-0.144	-2.33	-3.44	-2.18	0.0295	0.627	NA	4.66	4.52	Higher at WK2
	WK2 vs 6M	Low RRS	FAM210B	0.313	2.33	-3.44	2.18	0.0294	0.627	NA	7.55	7.87	Higher at 6M
	WK2 vs 6M	Low RRS	HDGF	0.201	2.32	-3.46	2.17	0.0303	0.627	NA	7.5	7.71	Higher at 6M
	WK2 vs 6M	Low RRS	LEO1	-0.169	-2.33	-3.4	-2.17	0.0296	0.627	NA	3.74	3.56	Higher at WK2
	WK2 vs 6M	Low RRS	MAPK1	0.121	2.31	-3.46	2.17	0.0304	0.627	NA	7.42	7.54	Higher at 6M
	WK2 vs 6M	Low RRS	MIR3667HG	-0.142	-2.32	-3.45	-2.17	0.03	0.627	NA	6.09	5.94	Higher at WK2
	WK2 vs 6M	Low RRS	MYL6	0.229	2.33	-3.43	2.18	0.0296	0.627	NA	6.77	7.02	Higher at 6M
	WK2 vs 6M	Low RRS	OAT	0.188	2.32	-3.44	2.18	0.0296	0.627	NA	3.35	3.53	Higher at 6M
	WK2 vs 6M	Low RRS	PGK1	0.114	2.31	-3.46	2.16	0.0306	0.627	NA	7.01	7.12	Higher at 6M
	WK2 vs 6M	Low RRS	PIK3C2B	-0.14	-2.33	-3.43	-2.18	0.0294	0.627	NA	4.9	4.76	Higher at WK2
	WK2 vs 6M	Low RRS	PLAG1	-0.141	-2.32	-3.45	-2.17	0.0299	0.627	NA	2.27	2.14	Higher at WK2
	WK2 vs 6M	Low RRS	PPM1A	0.2	2.33	-3.43	2.18	0.0293	0.627	NA	7.2	7.4	Higher at 6M
	WK2 vs 6M	Low RRS	PSMA7	0.114	2.32	-3.44	2.17	0.0298	0.627	NA	4.9	5.01	Higher at 6M
	WK2 vs 6M	Low RRS	RBM19	-0.109	-2.32	-3.44	-2.17	0.0299	0.627	NA	5.59	5.48	Higher at WK2
	WK2 vs 6M	Low RRS	RNASE2	0.295	2.32	-3.45	2.17	0.0298	0.627	NA	2.63	2.89	Higher at 6M
	WK2 vs 6M	Low RRS	RSL24D1	0.309	2.32	-3.44	2.17	0.0299	0.627	NA	2.38	2.68	Higher at 6M
	WK2 vs 6M	Low RRS	SH3D21	0.227	2.32	-3.43	2.17	0.0298	0.627	NA	1.57	1.79	Higher at 6M
	WK2 vs 6M	Low RRS	SLC15A2	-0.189	-2.31	-3.44	-2.16	0.0305	0.627	NA	2.62	2.42	Higher at WK2
	WK2 vs 6M	Low RRS	SLC31A1	0.161	2.32	-3.44	2.17	0.0298	0.627	NA	3.65	3.82	Higher at 6M
	WK2 vs 6M	Low RRS	SPSB3	0.139	2.31	-3.45	2.17	0.0303	0.627	NA	5.23	5.37	Higher at 6M
	WK2 vs 6M	Low RRS	STAB1	0.219	2.32	-3.45	2.17	0.0302	0.627	NA	5.37	5.59	Higher at 6M
	WK2 vs 6M	Low RRS	TMEM183A	0.184	2.31	-3.46	2.16	0.0305	0.627	NA	4.82	5	Higher at 6M
	WK2 vs 6M	Low RRS	TRBC1	-0.114	-2.31	-3.46	-2.16	0.0306	0.627	NA	5.82	5.71	Higher at WK2
	WK2 vs 6M	Low RRS	AP1S3	-0.278	-2.32	-3.43	-2.16	0.0308	0.628	NA	1.72	1.47	Higher at WK2
	WK2 vs 6M	Low RRS	PPM1H	0.17	2.31	-3.46	2.16	0.0308	0.628	NA	1.78	1.97	Higher at 6M
	WK2 vs 6M	Low RRS	SAT1	0.156	2.31	-3.46	2.16	0.0308	0.628	NA	6.78	6.94	Higher at 6M
	WK2 vs 6M	Low RRS	SETBP1	-0.134	-2.31	-3.47	-2.16	0.0309	0.629	NA	4.73	4.59	Higher at WK2
	WK2 vs 6M	Low RRS	ACKR3	-0.227	-2.22	-3.57	-2.08	0.0371	0.632	NA	1.57	1.33	Higher at WK2
	WK2 vs 6M	Low RRS	ACTR1A	0.087	2.24	-3.56	2.1	0.0354	0.632	NA	5.61	5.69	Higher at 6M
	WK2 vs 6M	Low RRS	AIDA	0.151	2.24	-3.55	2.11	0.0353	0.632	NA	5.25	5.4	Higher at 6M
	WK2 vs 6M	Low RRS	AIF1	0.173	2.25	-3.54	2.11	0.0346	0.632	NA	4.46	4.63	Higher at 6M
	WK2 vs 6M	Low RRS	ANKRD18A	-0.181	-2.21	-3.59	-2.08	0.0374	0.632	NA	2.15	1.98	Higher at WK2
	WK2 vs 6M	Low RRS	AP2A1	0.204	2.2	-3.61	2.07	0.0384	0.632	NA	7.6	7.8	Higher at 6M
	WK2 vs 6M	Low RRS	ARHGAP11A.DT	-0.16	-2.23	-3.52	-2.1	0.0359	0.632	NA	2.56	2.4	Higher at WK2
	WK2 vs 6M	Low RRS	ARHGEF37	0.305	2.22	-3.59	2.09	0.0364	0.632	NA	1.33	1.69	Higher at 6M
	WK2 vs 6M	Low RRS	ARHGEF5	-0.164	-2.21	-3.59	-2.08	0.0377	0.632	NA	3.45	3.28	Higher at WK2
	WK2 vs 6M	Low RRS	ARL6IP1	0.18	2.29	-3.48	2.15	0.0318	0.632	NA	5.6	5.78	Higher at 6M
	WK2 vs 6M	Low RRS	ARPC1B	0.111	2.27	-3.51	2.13	0.033	0.632	NA	7.7	7.81	Higher at 6M
	WK2 vs 6M	Low RRS	ARRDC4	0.189	2.21	-3.6	2.07	0.038	0.632	NA	3.45	3.63	Higher at 6M
	WK2 vs 6M	Low RRS	ASGR1	0.244	2.27	-3.52	2.11	0.0345	0.632	NA	1.67	1.92	Higher at 6M
	WK2 vs 6M	Low RRS	ASS1P1	-0.159	-2.26	-3.53	-2.13	0.0335	0.632	NA	2.27	2.1	Higher at WK2
	WK2 vs 6M	Low RRS	AZIN1	0.0978	2.21	-3.58	2.08	0.0377	0.632	NA	5.59	5.69	Higher at 6M
	WK2 vs 6M	Low RRS	B3GNT5	0.21	2.2	-3.61	2.07	0.0388	0.632	NA	2.94	3.12	Higher at 6M
	WK2 vs 6M	Low RRS	BCL10	0.118	2.29	-3.48	2.14	0.032	0.632	NA	4.47	4.59	Higher at 6M
	WK2 vs 6M	Low RRS	BID	0.132	2.27	-3.51	2.13	0.0331	0.632	NA	5.2	5.34	Higher at 6M
	WK2 vs 6M	Low RRS	BNIP3L	0.293	2.19	-3.62	2.06	0.0393	0.632	NA	9	9.3	Higher at 6M
	WK2 vs 6M	Low RRS	CCDC18.AS1	-0.118	-2.27	-3.52	-2.13	0.0333	0.632	NA	4.62	4.51	Higher at WK2
	WK2 vs 6M	Low RRS	CD48	0.184	2.25	-3.53	2.11	0.0345	0.632	NA	5.87	6.05	Higher at 6M
	WK2 vs 6M	Low RRS	CDKN1C	-0.224	-2.21	-3.61	-2.08	0.0378	0.632	NA	3.28	3.09	Higher at WK2
	WK2 vs 6M	Low RRS	CHD6	-0.108	-2.2	-3.6	-2.07	0.0385	0.632	NA	6.23	6.12	Higher at WK2
	WK2 vs 6M	Low RRS	CLEC12A	0.143	2.24	-3.57	2.1	0.0359	0.632	NA	4.7	4.86	Higher at 6M
	WK2 vs 6M	Low RRS	COA1	-0.0871	-2.27	-3.52	-2.13	0.0335	0.632	NA	4.9	4.81	Higher at WK2
	WK2 vs 6M	Low RRS	COA7	0.171	2.26	-3.53	2.11	0.0349	0.632	NA	1.6	1.78	Higher at 6M
	WK2 vs 6M	Low RRS	COMMD1	-0.147	-2.22	-3.57	-2.09	0.0369	0.632	NA	2.2	2.05	Higher at WK2
	WK2 vs 6M	Low RRS	COQ6	-0.125	-2.26	-3.52	-2.12	0.0339	0.632	NA	2.97	2.84	Higher at WK2
	WK2 vs 6M	Low RRS	DCLRE1B	0.117	2.25	-3.54	2.11	0.0347	0.632	NA	2.67	2.79	Higher at 6M
	WK2 vs 6M	Low RRS	DOCK10	-0.0922	-2.2	-3.62	-2.07	0.0387	0.632	NA	7.03	6.94	Higher at WK2
	WK2 vs 6M	Low RRS	DTWD1	-0.159	-2.23	-3.55	-2.1	0.0359	0.632	NA	3.07	2.92	Higher at WK2
	WK2 vs 6M	Low RRS	DYNC2I1	-0.117	-2.22	-3.59	-2.09	0.0368	0.632	NA	3.74	3.62	Higher at WK2
	WK2 vs 6M	Low RRS	EGLN3	0.22	2.29	-3.48	2.15	0.0319	0.632	NA	1.26	1.49	Higher at 6M
	WK2 vs 6M	Low RRS	EIF4EBP2	0.103	2.29	-3.49	2.15	0.032	0.632	NA	7.43	7.54	Higher at 6M
	WK2 vs 6M	Low RRS	ELOF1	0.174	2.23	-3.57	2.09	0.0362	0.632	NA	4.76	4.93	Higher at 6M
	WK2 vs 6M	Low RRS	ELP2	-0.106	-2.24	-3.55	-2.1	0.0354	0.632	NA	4.71	4.6	Higher at WK2
	WK2 vs 6M	Low RRS	EML6	-0.176	-2.22	-3.58	-2.08	0.0372	0.632	NA	1.8	1.65	Higher at WK2
	WK2 vs 6M	Low RRS	ENSG00000231563	-0.157	-2.23	-3.55	-2.1	0.0358	0.632	NA	3.41	3.25	Higher at WK2
	WK2 vs 6M	Low RRS	ENSG00000233264	-0.301	-2.21	-3.57	-2.08	0.0379	0.632	NA	1.58	1.28	Higher at WK2
	WK2 vs 6M	Low RRS	ENSG00000254789	0.366	2.21	-3.59	2.07	0.0381	0.632	NA	1.46	1.78	Higher at 6M
	WK2 vs 6M	Low RRS	ENSG00000260592	0.256	2.26	-3.54	2.12	0.0343	0.632	NA	4.06	4.33	Higher at 6M
	WK2 vs 6M	Low RRS	ENSG00000261136	-0.178	-2.27	-3.5	-2.12	0.0337	0.632	NA	2.16	1.97	Higher at WK2
	WK2 vs 6M	Low RRS	ENSG00000261451	-0.161	-2.19	-3.62	-2.06	0.0393	0.632	NA	2.54	2.38	Higher at WK2
	WK2 vs 6M	Low RRS	ENSG00000272501	0.137	2.2	-3.61	2.06	0.039	0.632	NA	4.52	4.65	Higher at 6M
	WK2 vs 6M	Low RRS	ENSG00000273156	-0.264	-2.15	-3.64	-2.07	0.0381	0.632	NA	1.5	1.23	Higher at WK2
	WK2 vs 6M	Low RRS	ENSG00000278972	-0.214	-2.29	-3.47	-2.14	0.032	0.632	NA	1.67	1.45	Higher at WK2
	WK2 vs 6M	Low RRS	ENSG00000279361	-0.193	-2.25	-3.49	-2.11	0.0348	0.632	NA	2.01	1.81	Higher at WK2
	WK2 vs 6M	Low RRS	ENSG00000284773	-0.257	-2.3	-3.44	-2.15	0.0312	0.632	NA	3.21	2.94	Higher at WK2
	WK2 vs 6M	Low RRS	ENSG00000286786	-0.196	-2.2	-3.55	-2.13	0.0334	0.632	NA	2.82	2.62	Higher at WK2
	WK2 vs 6M	Low RRS	ENSG00000287978	-0.212	-2.23	-3.58	-2.09	0.0365	0.632	NA	0.941	0.764	Higher at WK2
	WK2 vs 6M	Low RRS	ENSG00000288663	0.225	2.21	-3.6	2.08	0.0375	0.632	NA	3.62	3.84	Higher at 6M
	WK2 vs 6M	Low RRS	ENSG00000289584	-0.198	-2.2	-3.61	-2.07	0.0381	0.632	NA	1.81	1.6	Higher at WK2
	WK2 vs 6M	Low RRS	ENSG00000290563	0.222	2.25	-3.54	2.11	0.0348	0.632	NA	2.19	2.43	Higher at 6M
	WK2 vs 6M	Low RRS	ENSG00000290928	-0.117	-2.22	-3.57	-2.08	0.0374	0.632	NA	3.45	3.33	Higher at WK2
	WK2 vs 6M	Low RRS	ENSG00000291171	-0.136	-2.3	-3.48	-2.15	0.0314	0.632	NA	4.07	3.93	Higher at WK2
	WK2 vs 6M	Low RRS	ENSG00000291224	-0.212	-2.16	-3.61	-2.09	0.0366	0.632	NA	2.09	1.88	Higher at WK2
	WK2 vs 6M	Low RRS	ENSG00000293476	-0.0977	-2.26	-3.54	-2.12	0.0343	0.632	NA	3.6	3.51	Higher at WK2
	WK2 vs 6M	Low RRS	ENSG00000294512	0.358	2.21	-3.6	2.07	0.0381	0.632	NA	3.88	4.21	Higher at 6M
	WK2 vs 6M	Low RRS	ENSG00000307176	0.2	2.22	-3.59	2.08	0.0371	0.632	NA	2.1	2.3	Higher at 6M
	WK2 vs 6M	Low RRS	ERCC6L2.AS1	-0.136	-2.22	-3.59	-2.09	0.0369	0.632	NA	3.56	3.42	Higher at WK2
	WK2 vs 6M	Low RRS	FAM66A	-0.115	-2.24	-3.56	-2.1	0.0354	0.632	NA	4.88	4.76	Higher at WK2
	WK2 vs 6M	Low RRS	FCGRT	0.12	2.22	-3.59	2.08	0.0372	0.632	NA	6.73	6.84	Higher at 6M
	WK2 vs 6M	Low RRS	FECH	0.344	2.22	-3.58	2.08	0.0372	0.632	NA	6.77	7.12	Higher at 6M
	WK2 vs 6M	Low RRS	FOXO3	0.288	2.26	-3.53	2.12	0.0341	0.632	NA	7.96	8.26	Higher at 6M
	WK2 vs 6M	Low RRS	FRAT1	0.181	2.22	-3.58	2.09	0.0367	0.632	NA	5.71	5.89	Higher at 6M
	WK2 vs 6M	Low RRS	FRRS1	0.247	2.22	-3.58	2.08	0.0373	0.632	NA	1.43	1.68	Higher at 6M
	WK2 vs 6M	Low RRS	GATA1	0.22	2.22	-3.59	2.08	0.0376	0.632	NA	4.64	4.88	Higher at 6M
	WK2 vs 6M	Low RRS	GID8	0.125	2.26	-3.53	2.12	0.034	0.632	NA	5.47	5.6	Higher at 6M
	WK2 vs 6M	Low RRS	GNL1	-0.105	-2.26	-3.53	-2.12	0.0339	0.632	NA	4.12	4.02	Higher at WK2
	WK2 vs 6M	Low RRS	GPR146	0.22	2.2	-3.61	2.07	0.0384	0.632	NA	5.11	5.34	Higher at 6M
	WK2 vs 6M	Low RRS	GPR180	-0.17	-2.27	-3.51	-2.13	0.0331	0.632	NA	2.73	2.56	Higher at WK2
	WK2 vs 6M	Low RRS	GYPA	0.453	2.21	-3.6	2.08	0.0376	0.632	NA	2.08	2.41	Higher at 6M
	WK2 vs 6M	Low RRS	GYPB	0.307	2.3	-3.48	2.15	0.0317	0.632	NA	2.96	3.21	Higher at 6M
	WK2 vs 6M	Low RRS	H2AC20	0.143	2.27	-3.51	2.13	0.0331	0.632	NA	6.29	6.44	Higher at 6M
	WK2 vs 6M	Low RRS	HMBS	0.283	2.27	-3.52	2.13	0.0333	0.632	NA	3.37	3.59	Higher at 6M
	WK2 vs 6M	Low RRS	HNRNPH1	-0.0933	-2.28	-3.5	-2.13	0.0328	0.632	NA	8.02	7.93	Higher at WK2
	WK2 vs 6M	Low RRS	HOMER3	0.151	2.24	-3.55	2.1	0.0356	0.632	NA	2.84	2.99	Higher at 6M
	WK2 vs 6M	Low RRS	HPSE	0.187	2.3	-3.47	2.15	0.0316	0.632	NA	4.31	4.48	Higher at 6M
	WK2 vs 6M	Low RRS	HSD17B1.AS1	-0.0883	-2.19	-3.61	-2.06	0.039	0.632	NA	4.44	4.35	Higher at WK2
	WK2 vs 6M	Low RRS	IER5L	0.2	2.25	-3.54	2.1	0.036	0.632	NA	3.09	3.28	Higher at 6M
	WK2 vs 6M	Low RRS	IL13RA1	0.155	2.23	-3.57	2.1	0.0359	0.632	NA	6.19	6.35	Higher at 6M
	WK2 vs 6M	Low RRS	INPP5F	-0.131	-2.21	-3.6	-2.08	0.0378	0.632	NA	3.26	3.12	Higher at WK2
	WK2 vs 6M	Low RRS	INPP5K	0.131	2.19	-3.63	2.06	0.0393	0.632	NA	5.56	5.69	Higher at 6M
	WK2 vs 6M	Low RRS	IPO9	-0.0956	-2.21	-3.59	-2.08	0.0379	0.632	NA	5.27	5.17	Higher at WK2
	WK2 vs 6M	Low RRS	JADE2	-0.0943	-2.2	-3.62	-2.07	0.0388	0.632	NA	6.85	6.76	Higher at WK2
	WK2 vs 6M	Low RRS	KCTD20	0.108	2.21	-3.59	2.08	0.0374	0.632	NA	5.5	5.61	Higher at 6M
	WK2 vs 6M	Low RRS	KIFAP3	-0.125	-2.22	-3.58	-2.09	0.0365	0.632	NA	3.43	3.31	Higher at WK2
	WK2 vs 6M	Low RRS	KLC3	0.222	2.2	-3.62	2.06	0.0391	0.632	NA	3.61	3.85	Higher at 6M
	WK2 vs 6M	Low RRS	KLLN	0.229	2.25	-3.52	2.11	0.0348	0.632	NA	1.51	1.75	Higher at 6M
	WK2 vs 6M	Low RRS	LINC01126	0.14	2.23	-3.57	2.1	0.0361	0.632	NA	3.45	3.58	Higher at 6M
	WK2 vs 6M	Low RRS	LMTK3	-0.137	-2.2	-3.62	-2.07	0.0387	0.632	NA	2.97	2.83	Higher at WK2
	WK2 vs 6M	Low RRS	LNPK	0.107	2.25	-3.55	2.11	0.0347	0.632	NA	4.31	4.42	Higher at 6M
	WK2 vs 6M	Low RRS	LRRC27	-0.183	-2.22	-3.53	-2.09	0.0367	0.632	NA	1.95	1.76	Higher at WK2
	WK2 vs 6M	Low RRS	MAF1	0.159	2.21	-3.6	2.08	0.0376	0.632	NA	6.69	6.86	Higher at 6M
	WK2 vs 6M	Low RRS	MARCHF2	0.191	2.27	-3.52	2.13	0.0335	0.632	NA	5.97	6.17	Higher at 6M
	WK2 vs 6M	Low RRS	MEF2A	0.091	2.22	-3.58	2.09	0.0368	0.632	NA	5.48	5.57	Higher at 6M
	WK2 vs 6M	Low RRS	MESD	-0.114	-2.23	-3.54	-2.09	0.0364	0.632	NA	5.29	5.18	Higher at WK2
	WK2 vs 6M	Low RRS	MIAT	-0.0862	-2.22	-3.58	-2.09	0.0368	0.632	NA	7.01	6.92	Higher at WK2
	WK2 vs 6M	Low RRS	MPHOSPH6	-0.151	-2.28	-3.51	-2.14	0.0327	0.632	NA	1.81	1.66	Higher at WK2
	WK2 vs 6M	Low RRS	NEIL3	0.395	2.27	-3.51	2.13	0.0331	0.632	NA	2.38	2.64	Higher at 6M
	WK2 vs 6M	Low RRS	NFE2L2	0.109	2.21	-3.58	2.08	0.0376	0.632	NA	6.26	6.37	Higher at 6M
	WK2 vs 6M	Low RRS	NOD2	0.156	2.23	-3.57	2.09	0.0363	0.632	NA	5.65	5.81	Higher at 6M
	WK2 vs 6M	Low RRS	OSCAR	0.172	2.2	-3.61	2.07	0.0386	0.632	NA	4.72	4.89	Higher at 6M
	WK2 vs 6M	Low RRS	OTUD3	-0.112	-2.19	-3.62	-2.06	0.0391	0.632	NA	3.49	3.37	Higher at WK2
	WK2 vs 6M	Low RRS	PEX16	0.0966	2.19	-3.63	2.06	0.0394	0.632	NA	3.33	3.43	Higher at 6M
	WK2 vs 6M	Low RRS	PINK1	0.21	2.24	-3.57	2.1	0.0358	0.632	NA	6.6	6.81	Higher at 6M
	WK2 vs 6M	Low RRS	PLK3	0.162	2.26	-3.53	2.12	0.0342	0.632	NA	4.2	4.36	Higher at 6M
	WK2 vs 6M	Low RRS	PLPBP	0.0843	2.22	-3.58	2.09	0.0369	0.632	NA	4.18	4.26	Higher at 6M
	WK2 vs 6M	Low RRS	PNN	-0.136	-2.22	-3.53	-2.09	0.037	0.632	NA	6.09	5.95	Higher at WK2
	WK2 vs 6M	Low RRS	PPM1M	0.133	2.3	-3.47	2.15	0.0314	0.632	NA	5.28	5.42	Higher at 6M
	WK2 vs 6M	Low RRS	PPP1CB	0.227	2.28	-3.49	2.14	0.0327	0.632	NA	6.77	7.01	Higher at 6M
	WK2 vs 6M	Low RRS	PPP2R5A	0.124	2.26	-3.54	2.12	0.0344	0.632	NA	5.72	5.84	Higher at 6M
	WK2 vs 6M	Low RRS	PPP5C	-0.123	-2.29	-3.49	-2.14	0.0321	0.632	NA	4.46	4.33	Higher at WK2
	WK2 vs 6M	Low RRS	PRKAB1	0.0913	2.22	-3.57	2.09	0.0368	0.632	NA	3.88	3.98	Higher at 6M
	WK2 vs 6M	Low RRS	PROSER1	-0.121	-2.23	-3.57	-2.09	0.0365	0.632	NA	5.3	5.18	Higher at WK2
	WK2 vs 6M	Low RRS	PYHIN1	-0.151	-2.21	-3.6	-2.08	0.0378	0.632	NA	5.19	5.04	Higher at WK2
	WK2 vs 6M	Low RRS	RARG	-0.112	-2.2	-3.6	-2.07	0.0387	0.632	NA	3.87	3.75	Higher at WK2
	WK2 vs 6M	Low RRS	RASSF4	0.124	2.23	-3.57	2.1	0.036	0.632	NA	5.24	5.37	Higher at 6M
	WK2 vs 6M	Low RRS	RBP7	0.247	2.19	-3.63	2.06	0.0392	0.632	NA	1.42	1.65	Higher at 6M
	WK2 vs 6M	Low RRS	RFXANK	0.143	2.21	-3.58	2.08	0.0375	0.632	NA	3.69	3.83	Higher at 6M
	WK2 vs 6M	Low RRS	RHOT1	0.131	2.26	-3.53	2.12	0.0342	0.632	NA	4.49	4.62	Higher at 6M
	WK2 vs 6M	Low RRS	RPL34	0.404	2.27	-3.51	2.13	0.0331	0.632	NA	3.57	3.96	Higher at 6M
	WK2 vs 6M	Low RRS	SAMSN1	0.168	2.24	-3.55	2.1	0.0354	0.632	NA	3.4	3.57	Higher at 6M
	WK2 vs 6M	Low RRS	SEMA4F	-0.106	-2.22	-3.58	-2.09	0.0366	0.632	NA	3.48	3.37	Higher at WK2
	WK2 vs 6M	Low RRS	SLC25A29	0.12	2.22	-3.59	2.08	0.0374	0.632	NA	4.17	4.29	Higher at 6M
	WK2 vs 6M	Low RRS	SLC44A1	0.118	2.2	-3.6	2.07	0.0387	0.632	NA	4.41	4.53	Higher at 6M
	WK2 vs 6M	Low RRS	SMAD3	-0.0976	-2.29	-3.49	-2.15	0.0319	0.632	NA	6.06	5.96	Higher at WK2
	WK2 vs 6M	Low RRS	SNORD3A	0.469	2.2	-3.61	2.07	0.0383	0.632	NA	6.7	7.15	Higher at 6M
	WK2 vs 6M	Low RRS	SNRPA	-0.105	-2.3	-3.48	-2.15	0.0314	0.632	NA	4.01	3.9	Higher at WK2
	WK2 vs 6M	Low RRS	SORBS3	-0.151	-2.19	-3.62	-2.06	0.0393	0.632	NA	4.02	3.86	Higher at WK2
	WK2 vs 6M	Low RRS	SP140L	-0.0905	-2.2	-3.62	-2.07	0.0387	0.632	NA	5.06	4.97	Higher at WK2
	WK2 vs 6M	Low RRS	SPAG7	0.127	2.22	-3.57	2.09	0.0366	0.632	NA	3.2	3.33	Higher at 6M
	WK2 vs 6M	Low RRS	SPEF2	-0.16	-2.27	-3.52	-2.13	0.0333	0.632	NA	2.55	2.39	Higher at WK2
	WK2 vs 6M	Low RRS	SPICE1	-0.134	-2.26	-3.51	-2.12	0.0337	0.632	NA	3.41	3.28	Higher at WK2
	WK2 vs 6M	Low RRS	SSR2	0.126	2.3	-3.47	2.15	0.0313	0.632	NA	5.74	5.86	Higher at 6M
	WK2 vs 6M	Low RRS	STEAP3	0.199	2.23	-3.57	2.1	0.0361	0.632	NA	1.86	2.06	Higher at 6M
	WK2 vs 6M	Low RRS	TBC1D30	0.215	2.23	-3.58	2.09	0.0363	0.632	NA	1.77	2.01	Higher at 6M
	WK2 vs 6M	Low RRS	TBXAS1	0.151	2.29	-3.49	2.15	0.0319	0.632	NA	6.44	6.59	Higher at 6M
	WK2 vs 6M	Low RRS	TCP11L2	0.181	2.28	-3.51	2.13	0.033	0.632	NA	7.04	7.23	Higher at 6M
	WK2 vs 6M	Low RRS	TDP2	0.15	2.29	-3.49	2.15	0.0318	0.632	NA	4.64	4.78	Higher at 6M
	WK2 vs 6M	Low RRS	THEMIS2	0.141	2.26	-3.53	2.12	0.0339	0.632	NA	7.8	7.94	Higher at 6M
	WK2 vs 6M	Low RRS	TMA16	-0.169	-2.22	-3.57	-2.08	0.0371	0.632	NA	2.71	2.54	Higher at WK2
	WK2 vs 6M	Low RRS	TMC3.AS1	0.182	2.24	-3.55	2.1	0.0358	0.632	NA	1.4	1.59	Higher at 6M
	WK2 vs 6M	Low RRS	TMEM255B	-0.185	-2.28	-3.49	-2.12	0.0337	0.632	NA	2.12	1.93	Higher at WK2
	WK2 vs 6M	Low RRS	TMEM59	0.134	2.2	-3.61	2.07	0.0388	0.632	NA	5.31	5.45	Higher at 6M
	WK2 vs 6M	Low RRS	TNFRSF13B	-0.233	-2.27	-3.52	-2.13	0.0333	0.632	NA	1.39	1.12	Higher at WK2
	WK2 vs 6M	Low RRS	TNFSF13B	0.181	2.2	-3.61	2.07	0.0383	0.632	NA	5.27	5.45	Higher at 6M
	WK2 vs 6M	Low RRS	TNIK	-0.0963	-2.26	-3.53	-2.12	0.0341	0.632	NA	6.09	6	Higher at WK2
	WK2 vs 6M	Low RRS	TNRC6C	-0.105	-2.21	-3.59	-2.08	0.0376	0.632	NA	6.58	6.48	Higher at WK2
	WK2 vs 6M	Low RRS	TOR4A	0.112	2.19	-3.62	2.06	0.0392	0.632	NA	5.09	5.2	Higher at 6M
	WK2 vs 6M	Low RRS	TRIM10	0.254	2.23	-3.58	2.09	0.0369	0.632	NA	3.62	3.88	Higher at 6M
	WK2 vs 6M	Low RRS	TSSC4	0.136	2.19	-3.59	2.06	0.039	0.632	NA	2.87	3.01	Higher at 6M
	WK2 vs 6M	Low RRS	TTC12	-0.0997	-2.19	-3.62	-2.06	0.0392	0.632	NA	3.13	3.04	Higher at WK2
	WK2 vs 6M	Low RRS	UBB	0.271	2.25	-3.54	2.11	0.0347	0.632	NA	10.1	10.4	Higher at 6M
	WK2 vs 6M	Low RRS	UBQLN1	0.107	2.25	-3.53	2.11	0.0346	0.632	NA	6.32	6.43	Higher at 6M
	WK2 vs 6M	Low RRS	UPF3B	-0.176	-2.16	-3.61	-2.09	0.0368	0.632	NA	3.09	2.92	Higher at WK2
	WK2 vs 6M	Low RRS	VPREB3	-0.286	-2.21	-3.59	-2.07	0.038	0.632	NA	1.92	1.65	Higher at WK2
	WK2 vs 6M	Low RRS	WDR7	-0.0822	-2.23	-3.58	-2.09	0.0366	0.632	NA	5.59	5.51	Higher at WK2
	WK2 vs 6M	Low RRS	XK	0.342	2.28	-3.5	2.14	0.0326	0.632	NA	4.46	4.78	Higher at 6M
	WK2 vs 6M	Low RRS	YBX3	0.289	2.19	-3.62	2.07	0.0389	0.632	NA	9.9	10.2	Higher at 6M
	WK2 vs 6M	Low RRS	ZBTB34	0.142	2.25	-3.55	2.11	0.0348	0.632	NA	5.85	5.99	Higher at 6M
	WK2 vs 6M	Low RRS	ZDHHC12	0.129	2.26	-3.5	2.12	0.034	0.632	NA	3.82	3.95	Higher at 6M
	WK2 vs 6M	Low RRS	ZDHHC3	0.0951	2.26	-3.53	2.12	0.0341	0.632	NA	5.85	5.95	Higher at 6M
	WK2 vs 6M	Low RRS	ZFYVE28	-0.135	-2.23	-3.58	-2.09	0.0364	0.632	NA	4.14	4	Higher at WK2
	WK2 vs 6M	Low RRS	ZHX2	-0.114	-2.27	-3.51	-2.13	0.0332	0.632	NA	5.59	5.48	Higher at WK2
	WK2 vs 6M	Low RRS	ZNF236	-0.0872	-2.24	-3.55	-2.1	0.0356	0.632	NA	5.13	5.04	Higher at WK2
	WK2 vs 6M	Low RRS	ZNF271P	0.175	2.28	-3.47	2.14	0.0326	0.632	NA	3.61	3.78	Higher at 6M
	WK2 vs 6M	Low RRS	ZNF287	-0.173	-2.22	-3.59	-2.08	0.0371	0.632	NA	1.86	1.71	Higher at WK2
	WK2 vs 6M	Low RRS	ZNF814	-0.114	-2.25	-3.55	-2.11	0.0349	0.632	NA	4.35	4.24	Higher at WK2
	WK2 vs 6M	Low RRS	ZNF841	-0.157	-2.24	-3.55	-2.1	0.0355	0.632	NA	4.13	3.98	Higher at WK2
	WK2 vs 6M	Low RRS	ZSWIM1	-0.133	-2.22	-3.52	-2.15	0.0318	0.632	NA	3.21	3.08	Higher at WK2
	WK2 vs 6M	Low RRS	CCDC180	-0.219	-2.19	-3.63	-2.06	0.0395	0.632	NA	2.96	2.73	Higher at WK2
	WK2 vs 6M	Low RRS	GUSBP1	-0.103	-2.19	-3.63	-2.06	0.0396	0.632	NA	4.48	4.38	Higher at WK2
	WK2 vs 6M	Low RRS	IFIT1B	0.461	2.18	-3.63	2.06	0.0395	0.632	NA	3.44	3.81	Higher at 6M
	WK2 vs 6M	Low RRS	MAP2K3	0.248	2.18	-3.63	2.06	0.0396	0.632	NA	7.94	8.18	Higher at 6M
	WK2 vs 6M	Low RRS	RARA.AS1	0.236	2.19	-3.61	2.06	0.0398	0.636	NA	1.8	2.02	Higher at 6M
	WK2 vs 6M	Low RRS	DMAP1	-0.122	-2.18	-3.63	-2.05	0.0401	0.638	NA	4.6	4.48	Higher at WK2
	WK2 vs 6M	Low RRS	SDF2L1	0.213	2.12	-3.67	2.05	0.0401	0.638	NA	2.34	2.56	Higher at 6M
	WK2 vs 6M	Low RRS	CLEC17A	-0.201	-2.18	-3.64	-2.05	0.0402	0.638	NA	2.82	2.6	Higher at WK2
	WK2 vs 6M	Low RRS	KCNE3	0.154	2.18	-3.64	2.05	0.0402	0.638	NA	5.6	5.76	Higher at 6M
	WK2 vs 6M	Low RRS	LDLR	0.153	2.18	-3.63	2.05	0.0403	0.638	NA	3.55	3.71	Higher at 6M
	WK2 vs 6M	Low RRS	NRG1	0.304	2.22	-3.59	2.05	0.0403	0.638	NA	2.07	2.41	Higher at 6M
	WK2 vs 6M	Low RRS	SQSTM1	0.104	2.18	-3.64	2.05	0.0402	0.638	NA	7.19	7.29	Higher at 6M
	WK2 vs 6M	Low RRS	NFKBIE	0.102	2.18	-3.64	2.05	0.0404	0.639	NA	4.07	4.18	Higher at 6M
	WK2 vs 6M	Low RRS	SHARPIN	0.182	2.18	-3.65	2.05	0.0405	0.639	NA	5.64	5.83	Higher at 6M
	WK2 vs 6M	Low RRS	ABHD14B	-0.133	-2.16	-3.65	-2.03	0.042	0.64	NA	4.59	4.46	Higher at WK2
	WK2 vs 6M	Low RRS	ALMS1	-0.0971	-2.17	-3.65	-2.04	0.041	0.64	NA	6.07	5.97	Higher at WK2
	WK2 vs 6M	Low RRS	ANO9	-0.167	-2.17	-3.66	-2.04	0.0414	0.64	NA	4.05	3.89	Higher at WK2
	WK2 vs 6M	Low RRS	AOPEP	-0.125	-2.17	-3.66	-2.04	0.0412	0.64	NA	3.21	3.08	Higher at WK2
	WK2 vs 6M	Low RRS	BRD9	-0.104	-2.17	-3.64	-2.04	0.0409	0.64	NA	5.14	5.04	Higher at WK2
	WK2 vs 6M	Low RRS	C19orf38	0.143	2.17	-3.66	2.04	0.0414	0.64	NA	4.44	4.58	Higher at 6M
	WK2 vs 6M	Low RRS	CA2	0.314	2.17	-3.65	2.04	0.0412	0.64	NA	3.01	3.3	Higher at 6M
	WK2 vs 6M	Low RRS	CEP128	-0.161	-2.17	-3.65	-2.04	0.0412	0.64	NA	3.55	3.39	Higher at WK2
	WK2 vs 6M	Low RRS	CFP	0.116	2.17	-3.65	2.05	0.0408	0.64	NA	6.6	6.72	Higher at 6M
	WK2 vs 6M	Low RRS	CHCHD2	0.174	2.17	-3.65	2.04	0.0412	0.64	NA	4.42	4.59	Higher at 6M
	WK2 vs 6M	Low RRS	CHST11	0.114	2.17	-3.66	2.04	0.0413	0.64	NA	6.97	7.08	Higher at 6M
	WK2 vs 6M	Low RRS	EBF1	-0.171	-2.17	-3.65	-2.04	0.0411	0.64	NA	2.8	2.66	Higher at WK2
	WK2 vs 6M	Low RRS	ENSG00000291154	-0.111	-2.15	-3.67	-2.03	0.0423	0.64	NA	5.04	4.93	Higher at WK2
	WK2 vs 6M	Low RRS	FLVCR1	0.158	2.15	-3.65	2.03	0.0422	0.64	NA	3.42	3.57	Higher at 6M
	WK2 vs 6M	Low RRS	GALNT12	-0.195	-2.16	-3.66	-2.03	0.042	0.64	NA	1.55	1.35	Higher at WK2
	WK2 vs 6M	Low RRS	GFM2	0.179	2.16	-3.63	2.04	0.0418	0.64	NA	2.52	2.7	Higher at 6M
	WK2 vs 6M	Low RRS	LDLRAP1	-0.102	-2.16	-3.67	-2.03	0.0422	0.64	NA	6.17	6.07	Higher at WK2
	WK2 vs 6M	Low RRS	LONRF3	-0.119	-2.16	-3.67	-2.03	0.0423	0.64	NA	3.31	3.19	Higher at WK2
	WK2 vs 6M	Low RRS	MCPH1	-0.101	-2.16	-3.67	-2.03	0.0419	0.64	NA	5.08	4.98	Higher at WK2
	WK2 vs 6M	Low RRS	MPC2	0.166	2.16	-3.67	2.04	0.0418	0.64	NA	3.52	3.68	Higher at 6M
	WK2 vs 6M	Low RRS	POMGNT2	0.153	2.17	-3.65	2.04	0.0412	0.64	NA	2.65	2.8	Higher at 6M
	WK2 vs 6M	Low RRS	PPIEL	-0.137	-2.17	-3.65	-2.04	0.0411	0.64	NA	3.29	3.14	Higher at WK2
	WK2 vs 6M	Low RRS	PRKRA	-0.116	-2.17	-3.64	-2.05	0.0408	0.64	NA	4.14	4.02	Higher at WK2
	WK2 vs 6M	Low RRS	PRR5	0.107	2.16	-3.67	2.03	0.0419	0.64	NA	5.36	5.47	Higher at 6M
	WK2 vs 6M	Low RRS	RBM18	0.127	2.16	-3.64	2.03	0.042	0.64	NA	3.37	3.5	Higher at 6M
	WK2 vs 6M	Low RRS	RUFY2	-0.107	-2.16	-3.66	-2.04	0.0418	0.64	NA	3.46	3.35	Higher at WK2
	WK2 vs 6M	Low RRS	SLC7A5	0.243	2.16	-3.66	2.04	0.0416	0.64	NA	5.25	5.5	Higher at 6M
	WK2 vs 6M	Low RRS	SP140	-0.131	-2.16	-3.66	-2.04	0.0416	0.64	NA	5.31	5.17	Higher at WK2
	WK2 vs 6M	Low RRS	ST3GAL3	-0.114	-2.16	-3.66	-2.03	0.0421	0.64	NA	4.09	3.97	Higher at WK2
	WK2 vs 6M	Low RRS	SUDS3	0.0956	2.16	-3.66	2.03	0.0419	0.64	NA	5.41	5.5	Higher at 6M
	WK2 vs 6M	Low RRS	TASP1	-0.152	-2.17	-3.63	-2.04	0.0409	0.64	NA	2.49	2.33	Higher at WK2
	WK2 vs 6M	Low RRS	TRAPPC5	0.165	2.16	-3.66	2.04	0.0417	0.64	NA	5.4	5.57	Higher at 6M
	WK2 vs 6M	Low RRS	TTC28	-0.193	-2.15	-3.67	-2.03	0.0422	0.64	NA	2.18	1.98	Higher at WK2
	WK2 vs 6M	Low RRS	WDR47	0.134	2.17	-3.63	2.05	0.0407	0.64	NA	3.22	3.35	Higher at 6M
	WK2 vs 6M	Low RRS	YY1	0.0788	2.16	-3.66	2.03	0.0422	0.64	NA	6.49	6.57	Higher at 6M
	WK2 vs 6M	Low RRS	ZNF444	-0.121	-2.17	-3.64	-2.05	0.0409	0.64	NA	3.88	3.76	Higher at WK2
	WK2 vs 6M	Low RRS	SLC16A5	0.132	2.16	-3.67	2.03	0.0424	0.641	NA	3.81	3.94	Higher at 6M
	WK2 vs 6M	Low RRS	BPGM	0.366	2.16	-3.67	2.03	0.0426	0.641	NA	5.77	6.16	Higher at 6M
	WK2 vs 6M	Low RRS	FPGS	-0.134	-2.15	-3.67	-2.03	0.0428	0.641	NA	4.15	4.02	Higher at WK2
	WK2 vs 6M	Low RRS	PAK4	-0.145	-2.15	-3.64	-2.03	0.0427	0.641	NA	3.12	2.98	Higher at WK2
	WK2 vs 6M	Low RRS	TMEM63A	-0.0986	-2.15	-3.68	-2.03	0.0428	0.641	NA	7.02	6.92	Higher at WK2
	WK2 vs 6M	Low RRS	UBE2B	0.194	2.15	-3.67	2.03	0.0427	0.641	NA	5.46	5.65	Higher at 6M
	WK2 vs 6M	Low RRS	ZNF483	-0.141	-2.15	-3.68	-2.03	0.0426	0.641	NA	3.62	3.49	Higher at WK2
	WK2 vs 6M	Low RRS	GUK1	0.237	2.15	-3.68	2.02	0.0429	0.642	NA	8.91	9.15	Higher at 6M
	WK2 vs 6M	Low RRS	MON1A	-0.144	-2.15	-3.65	-2.02	0.043	0.643	NA	2.7	2.55	Higher at WK2
	WK2 vs 6M	Low RRS	LASP1NB	-0.198	-2.15	-3.65	-2.02	0.043	0.643	NA	1.54	1.34	Higher at WK2
	WK2 vs 6M	Low RRS	ABHD12	0.13	2.15	-3.65	2.02	0.0432	0.643	NA	2.89	3.02	Higher at 6M
	WK2 vs 6M	Low RRS	DPH1	-0.11	-2.15	-3.68	-2.02	0.0431	0.643	NA	4.17	4.05	Higher at WK2
	WK2 vs 6M	Low RRS	RYBP	0.126	2.15	-3.69	2.02	0.0432	0.643	NA	5.68	5.8	Higher at 6M
	WK2 vs 6M	Low RRS	YLPM1	-0.102	-2.15	-3.68	-2.02	0.0432	0.643	NA	6.99	6.89	Higher at WK2
	WK2 vs 6M	Low RRS	CENATAC	-0.114	-2.14	-3.67	-2.02	0.0433	0.643	NA	4.59	4.48	Higher at WK2
	WK2 vs 6M	Low RRS	BBS2	-0.095	-2.14	-3.69	-2.02	0.0434	0.644	NA	4.77	4.68	Higher at WK2
	WK2 vs 6M	Low RRS	OSBPL10	-0.144	-2.14	-3.69	-2.02	0.0434	0.644	NA	3.77	3.63	Higher at WK2
	WK2 vs 6M	Low RRS	ADIPOR1	0.27	2.14	-3.7	2.02	0.0439	0.644	NA	9.55	9.81	Higher at 6M
	WK2 vs 6M	Low RRS	ENSG00000230648	-0.107	-2.14	-3.7	-2.02	0.0439	0.644	NA	3.75	3.64	Higher at WK2
	WK2 vs 6M	Low RRS	ENSG00000259268	-0.157	-2.14	-3.7	-2.01	0.044	0.644	NA	1.32	1.16	Higher at WK2
	WK2 vs 6M	Low RRS	ENSG00000289039	0.236	2.15	-3.69	2.01	0.044	0.644	NA	3.53	3.73	Higher at 6M
	WK2 vs 6M	Low RRS	FOXRED1	-0.137	-2.14	-3.68	-2.02	0.0435	0.644	NA	3.26	3.12	Higher at WK2
	WK2 vs 6M	Low RRS	GPN1	0.144	2.13	-3.69	2.01	0.044	0.644	NA	2.88	3.02	Higher at 6M
	WK2 vs 6M	Low RRS	MDH1	0.132	2.14	-3.69	2.02	0.0438	0.644	NA	3.19	3.33	Higher at 6M
	WK2 vs 6M	Low RRS	NDUFB7	0.149	2.14	-3.68	2.02	0.0439	0.644	NA	3.5	3.64	Higher at 6M
	WK2 vs 6M	Low RRS	RAD23A	0.175	2.14	-3.69	2.02	0.0435	0.644	NA	6.66	6.85	Higher at 6M
	WK2 vs 6M	Low RRS	RPS3A	0.413	2.14	-3.69	2.02	0.0438	0.644	NA	4.76	5.15	Higher at 6M
	WK2 vs 6M	Low RRS	TEX261	-0.0837	-2.14	-3.68	-2.02	0.0438	0.644	NA	5.01	4.93	Higher at WK2
	WK2 vs 6M	Low RRS	UBXN6	0.248	2.14	-3.7	2.02	0.0439	0.644	NA	8.63	8.86	Higher at 6M
	WK2 vs 6M	Low RRS	GASK1B	0.128	2.13	-3.7	2.01	0.0442	0.645	NA	4.71	4.83	Higher at 6M
	WK2 vs 6M	Low RRS	H2AC25	0.291	2.13	-3.7	2.01	0.0442	0.645	NA	2.14	2.43	Higher at 6M
	WK2 vs 6M	Low RRS	SOX6	0.286	2.14	-3.7	2.01	0.0443	0.646	NA	4.22	4.47	Higher at 6M
	WK2 vs 6M	Low RRS	RGCC	0.232	2.13	-3.71	2.01	0.0446	0.648	NA	3.79	3.96	Higher at 6M
	WK2 vs 6M	Low RRS	TRAF3IP1	-0.126	-2.13	-3.69	-2.01	0.0446	0.648	NA	2.98	2.86	Higher at WK2
	WK2 vs 6M	Low RRS	ENSG00000254936	-0.191	-2.13	-3.7	-2.01	0.0446	0.648	NA	2.27	2.06	Higher at WK2
	WK2 vs 6M	Low RRS	CD7	-0.115	-2.13	-3.71	-2.01	0.0448	0.648	NA	5.96	5.84	Higher at WK2
	WK2 vs 6M	Low RRS	CNPPD1	0.151	2.13	-3.71	2.01	0.0448	0.648	NA	6.3	6.45	Higher at 6M
	WK2 vs 6M	Low RRS	ENSG00000263276	0.202	2.13	-3.69	2.01	0.0448	0.648	NA	2.41	2.61	Higher at 6M
	WK2 vs 6M	Low RRS	ZNF154	-0.118	-2.13	-3.71	-2.01	0.0447	0.648	NA	3.99	3.89	Higher at WK2
	WK2 vs 6M	Low RRS	APPAT	-0.198	-2.13	-3.7	-2.01	0.0449	0.648	NA	4.06	3.84	Higher at WK2
	WK2 vs 6M	Low RRS	LOXL2	-0.169	-2.13	-3.7	-2	0.045	0.649	NA	1.62	1.46	Higher at WK2
	WK2 vs 6M	Low RRS	LPGAT1	0.127	2.12	-3.71	2	0.0451	0.65	NA	6.42	6.55	Higher at 6M
	WK2 vs 6M	Low RRS	BTRC	-0.0931	-2.12	-3.72	-2	0.0457	0.65	NA	3.81	3.71	Higher at WK2
	WK2 vs 6M	Low RRS	CD248	-0.158	-2.13	-3.71	-2	0.0452	0.65	NA	2.22	2.07	Higher at WK2
	WK2 vs 6M	Low RRS	CEP95	-0.116	-2.12	-3.71	-2	0.0454	0.65	NA	3.74	3.62	Higher at WK2
	WK2 vs 6M	Low RRS	ENSG00000290870	-0.141	-2.12	-3.72	-2	0.0458	0.65	NA	2.02	1.84	Higher at WK2
	WK2 vs 6M	Low RRS	KAT2B	0.211	2.12	-3.72	2	0.0455	0.65	NA	6.53	6.76	Higher at 6M
	WK2 vs 6M	Low RRS	LINC00910	-0.116	-2.11	-3.73	-2	0.0459	0.65	NA	3.01	2.89	Higher at WK2
	WK2 vs 6M	Low RRS	MAP7	0.196	2.12	-3.72	2	0.0458	0.65	NA	1.6	1.75	Higher at 6M
	WK2 vs 6M	Low RRS	MEGF9	0.173	2.12	-3.73	2	0.0459	0.65	NA	7.52	7.69	Higher at 6M
	WK2 vs 6M	Low RRS	NTPCR	-0.125	-2.11	-3.73	-2	0.0459	0.65	NA	3.87	3.74	Higher at WK2
	WK2 vs 6M	Low RRS	PGM3	-0.125	-2.12	-3.71	-2	0.0454	0.65	NA	3.85	3.73	Higher at WK2
	WK2 vs 6M	Low RRS	PITHD1	0.235	2.12	-3.72	2	0.0456	0.65	NA	6.13	6.39	Higher at 6M
	WK2 vs 6M	Low RRS	RTN1	0.152	2.12	-3.72	2	0.0455	0.65	NA	4.02	4.18	Higher at 6M
	WK2 vs 6M	Low RRS	RUNDC3A	0.274	2.12	-3.72	2	0.0455	0.65	NA	5.48	5.78	Higher at 6M
	WK2 vs 6M	Low RRS	SNRPG	0.23	2.12	-3.72	2	0.0455	0.65	NA	1.47	1.68	Higher at 6M
	WK2 vs 6M	Low RRS	STX12	0.0823	2.12	-3.72	2	0.0455	0.65	NA	4.22	4.3	Higher at 6M
	WK2 vs 6M	Low RRS	TMEM115	0.0796	2.12	-3.72	2	0.0457	0.65	NA	4.25	4.33	Higher at 6M
	WK2 vs 6M	Low RRS	GM2A	0.0903	2.11	-3.73	1.99	0.0461	0.652	NA	4.75	4.84	Higher at 6M
	WK2 vs 6M	Low RRS	UBC	0.0998	2.11	-3.72	1.99	0.0462	0.652	NA	8.9	8.99	Higher at 6M
	WK2 vs 6M	Low RRS	ASPHD2	0.182	2.1	-3.72	1.99	0.0466	0.653	NA	2.43	2.61	Higher at 6M
	WK2 vs 6M	Low RRS	DAAM2	0.29	2.11	-3.74	1.99	0.0463	0.653	NA	0.621	0.894	Higher at 6M
	WK2 vs 6M	Low RRS	ERGIC3	0.0981	2.11	-3.73	1.99	0.0464	0.653	NA	4.77	4.87	Higher at 6M
	WK2 vs 6M	Low RRS	KEAP1	0.104	2.11	-3.73	1.99	0.0464	0.653	NA	4.23	4.34	Higher at 6M
	WK2 vs 6M	Low RRS	LSM7	0.162	2.11	-3.73	1.99	0.0466	0.653	NA	2.55	2.69	Higher at 6M
	WK2 vs 6M	Low RRS	MAP3K8	0.0993	2.11	-3.73	1.99	0.0465	0.653	NA	4.47	4.57	Higher at 6M
	WK2 vs 6M	Low RRS	SFRP2	0.269	2.11	-3.73	1.99	0.0467	0.653	NA	2.31	2.63	Higher at 6M
	WK2 vs 6M	Low RRS	YOD1	0.381	2.12	-3.71	1.99	0.0463	0.653	NA	6.63	7.04	Higher at 6M
	WK2 vs 6M	Low RRS	ZFHX2.AS1	-0.184	-2.11	-3.72	-1.99	0.0466	0.653	NA	3.01	2.83	Higher at WK2
	WK2 vs 6M	Low RRS	ZNF528	-0.163	-2.11	-3.72	-1.99	0.0467	0.653	NA	3.56	3.4	Higher at WK2
	WK2 vs 6M	Low RRS	DOCK4	0.226	2.11	-3.73	1.99	0.0468	0.653	NA	4.63	4.85	Higher at 6M
	WK2 vs 6M	Low RRS	HK2	0.16	2.11	-3.74	1.99	0.0469	0.654	NA	5.46	5.63	Higher at 6M
	WK2 vs 6M	Low RRS	ABHD11	0.208	2.05	-3.77	1.99	0.0471	0.656	NA	1.72	1.92	Higher at 6M
	WK2 vs 6M	Low RRS	ERO1A	0.0795	2.1	-3.75	1.98	0.0472	0.656	NA	6.05	6.13	Higher at 6M
	WK2 vs 6M	Low RRS	PHPT1	0.159	2.11	-3.74	1.98	0.0472	0.656	NA	2.36	2.51	Higher at 6M
	WK2 vs 6M	Low RRS	UBE2H	0.208	2.1	-3.74	1.98	0.0472	0.656	NA	7	7.21	Higher at 6M
	WK2 vs 6M	Low RRS	BCAS3	-0.0983	-2.1	-3.75	-1.98	0.0473	0.656	NA	5.29	5.19	Higher at WK2
	WK2 vs 6M	Low RRS	AMER1	-0.108	-2.1	-3.74	-1.98	0.0475	0.657	NA	3.41	3.3	Higher at WK2
	WK2 vs 6M	Low RRS	HABP4	-0.137	-2.1	-3.75	-1.98	0.0476	0.657	NA	3.15	3.01	Higher at WK2
	WK2 vs 6M	Low RRS	ISCA1	0.276	2.1	-3.75	1.98	0.0477	0.657	NA	4.45	4.71	Higher at 6M
	WK2 vs 6M	Low RRS	LRBA	-0.106	-2.1	-3.75	-1.98	0.0477	0.657	NA	7.04	6.93	Higher at WK2
	WK2 vs 6M	Low RRS	MIR23AHG	0.172	2.1	-3.75	1.98	0.0474	0.657	NA	6.85	7.02	Higher at 6M
	WK2 vs 6M	Low RRS	MYPOP	0.141	2.1	-3.75	1.98	0.0478	0.657	NA	2.87	3.01	Higher at 6M
	WK2 vs 6M	Low RRS	NR3C2	-0.121	-2.1	-3.75	-1.98	0.0478	0.657	NA	4.7	4.57	Higher at WK2
	WK2 vs 6M	Low RRS	TLR8	0.163	2.1	-3.75	1.98	0.0476	0.657	NA	6.4	6.56	Higher at 6M
	WK2 vs 6M	Low RRS	TMX1	0.186	2.1	-3.74	1.98	0.0475	0.657	NA	3.52	3.7	Higher at 6M
	WK2 vs 6M	Low RRS	TNFAIP6	0.272	2.1	-3.74	1.98	0.0476	0.657	NA	2.18	2.48	Higher at 6M
	WK2 vs 6M	Low RRS	CDK11B	-0.116	-2.09	-3.75	-1.98	0.0479	0.657	NA	5.23	5.11	Higher at WK2
	WK2 vs 6M	Low RRS	FPR1	0.202	2.09	-3.75	1.98	0.048	0.658	NA	8.23	8.43	Higher at 6M
	WK2 vs 6M	Low RRS	ENSG00000261732	-0.227	-2.04	-3.79	-1.98	0.0482	0.658	NA	1.64	1.42	Higher at WK2
	WK2 vs 6M	Low RRS	LINC02614	-0.284	-2.1	-3.73	-1.98	0.0481	0.658	NA	1.35	1.05	Higher at WK2
	WK2 vs 6M	Low RRS	MYO19	-0.111	-2.09	-3.75	-1.98	0.0481	0.658	NA	4.19	4.08	Higher at WK2
	WK2 vs 6M	Low RRS	PDE1B	0.129	2.09	-3.76	1.98	0.0482	0.658	NA	2.33	2.46	Higher at 6M
	WK2 vs 6M	Low RRS	ARPC5	0.101	2.09	-3.76	1.98	0.0483	0.658	NA	7.43	7.54	Higher at 6M
	WK2 vs 6M	Low RRS	ARL4A	0.307	2.08	-3.77	1.97	0.0486	0.659	NA	3.07	3.37	Higher at 6M
	WK2 vs 6M	Low RRS	KCTD7	-0.096	-2.09	-3.76	-1.97	0.0485	0.659	NA	5.16	5.07	Higher at WK2
	WK2 vs 6M	Low RRS	LINC00174	-0.102	-2.09	-3.76	-1.97	0.0486	0.659	NA	4.07	3.96	Higher at WK2
	WK2 vs 6M	Low RRS	RHOBTB2	-0.119	-2.09	-3.76	-1.97	0.0484	0.659	NA	4.12	4	Higher at WK2
	WK2 vs 6M	Low RRS	TLR2	0.143	2.09	-3.77	1.97	0.0486	0.659	NA	7.09	7.24	Higher at 6M
	WK2 vs 6M	Low RRS	UBAP1L	-0.112	-2.08	-3.76	-1.97	0.0485	0.659	NA	4.14	4.02	Higher at WK2
	WK2 vs 6M	Low RRS	STXBP4	-0.152	-2.09	-3.76	-1.97	0.0487	0.659	NA	3.27	3.12	Higher at WK2
	WK2 vs 6M	Low RRS	ABALON	0.296	2.08	-3.77	1.97	0.0493	0.659	NA	1.26	1.58	Higher at 6M
	WK2 vs 6M	Low RRS	BCL11A	-0.109	-2.08	-3.77	-1.97	0.0493	0.659	NA	6.17	6.06	Higher at WK2
	WK2 vs 6M	Low RRS	ENSG00000268170	0.261	2.09	-3.76	1.97	0.0489	0.659	NA	1.18	1.45	Higher at 6M
	WK2 vs 6M	Low RRS	FCMR	-0.12	-2.08	-3.77	-1.97	0.0494	0.659	NA	7.47	7.35	Higher at WK2
	WK2 vs 6M	Low RRS	NPIPB5	-0.0995	-2.08	-3.77	-1.97	0.0494	0.659	NA	8.77	8.67	Higher at WK2
	WK2 vs 6M	Low RRS	OPTN	0.176	2.08	-3.77	1.97	0.0491	0.659	NA	6.83	7.01	Higher at 6M
	WK2 vs 6M	Low RRS	PA2G4	0.14	2.09	-3.76	1.97	0.0488	0.659	NA	5.84	5.98	Higher at 6M
	WK2 vs 6M	Low RRS	PSMD4	0.0928	2.08	-3.77	1.97	0.0492	0.659	NA	5.09	5.19	Higher at 6M
	WK2 vs 6M	Low RRS	RNF11	0.278	2.09	-3.76	1.97	0.0492	0.659	NA	6.76	7.06	Higher at 6M
	WK2 vs 6M	Low RRS	TCF12	-0.0742	-2.08	-3.77	-1.97	0.0493	0.659	NA	5.32	5.24	Higher at WK2
	WK2 vs 6M	Low RRS	TGFBI	0.161	2.08	-3.77	1.97	0.049	0.659	NA	5.83	5.99	Higher at 6M
	WK2 vs 6M	Low RRS	VMP1	0.163	2.08	-3.77	1.97	0.0491	0.659	NA	7.84	8	Higher at 6M
	WK2 vs 6M	Low RRS	ZFAS1	0.141	2.08	-3.77	1.97	0.0491	0.659	NA	5.42	5.56	Higher at 6M
	WK2 vs 6M	Low RRS	AAK1	-0.0776	-2.07	-3.79	-1.95	0.0506	0.659	NA	7.59	7.51	Higher at WK2
	WK2 vs 6M	Low RRS	ACP1	0.164	2.07	-3.79	1.96	0.0504	0.659	NA	4.35	4.5	Higher at 6M
	WK2 vs 6M	Low RRS	ATP5MC3	0.139	2.07	-3.78	1.96	0.0505	0.659	NA	3.93	4.07	Higher at 6M
	WK2 vs 6M	Low RRS	BCL7A	-0.137	-2.08	-3.78	-1.96	0.0496	0.659	NA	3.2	3.07	Higher at WK2
	WK2 vs 6M	Low RRS	CACNB1	-0.144	-2.07	-3.78	-1.96	0.0502	0.659	NA	3.19	3.05	Higher at WK2
	WK2 vs 6M	Low RRS	CCDC28B	0.184	2.08	-3.76	1.96	0.0498	0.659	NA	1.44	1.64	Higher at 6M
	WK2 vs 6M	Low RRS	CSPP1	-0.0975	-2.07	-3.78	-1.95	0.0507	0.659	NA	4.35	4.25	Higher at WK2
	WK2 vs 6M	Low RRS	EIF2AK1	0.181	2.07	-3.79	1.96	0.0504	0.659	NA	7.31	7.49	Higher at 6M
	WK2 vs 6M	Low RRS	ENSG00000216809	-0.2	-2.02	-3.81	-1.96	0.0502	0.659	NA	1.59	1.39	Higher at WK2
	WK2 vs 6M	Low RRS	ENSG00000258728	-0.128	-2.07	-3.79	-1.95	0.0507	0.659	NA	4.27	4.13	Higher at WK2
	WK2 vs 6M	Low RRS	ENSG00000278869	0.158	2.07	-3.79	1.96	0.0506	0.659	NA	3.82	3.97	Higher at 6M
	WK2 vs 6M	Low RRS	FXN	-0.148	-2.07	-3.78	-1.96	0.0501	0.659	NA	3.27	3.12	Higher at WK2
	WK2 vs 6M	Low RRS	LARS2	-0.0904	-2.07	-3.78	-1.96	0.0499	0.659	NA	4.04	3.95	Higher at WK2
	WK2 vs 6M	Low RRS	NAA80	-0.163	-2.08	-3.76	-1.96	0.0497	0.659	NA	2.83	2.66	Higher at WK2
	WK2 vs 6M	Low RRS	NANS	0.165	2.08	-3.76	1.96	0.05	0.659	NA	3.36	3.53	Higher at 6M
	WK2 vs 6M	Low RRS	NFATC1	-0.101	-2.08	-3.78	-1.96	0.0499	0.659	NA	6.09	5.98	Higher at WK2
	WK2 vs 6M	Low RRS	NFATC2	-0.106	-2.07	-3.79	-1.95	0.0506	0.659	NA	6.78	6.68	Higher at WK2
	WK2 vs 6M	Low RRS	P2RX4	-0.0928	-2.07	-3.78	-1.96	0.0502	0.659	NA	3.95	3.85	Higher at WK2
	WK2 vs 6M	Low RRS	RAB6A	0.131	2.08	-3.77	1.96	0.0494	0.659	NA	6.02	6.16	Higher at 6M
	WK2 vs 6M	Low RRS	RAP2C	0.147	2.08	-3.76	1.96	0.0496	0.659	NA	4.65	4.8	Higher at 6M
	WK2 vs 6M	Low RRS	RILP	0.219	2.08	-3.78	1.96	0.0496	0.659	NA	5.18	5.42	Higher at 6M
	WK2 vs 6M	Low RRS	SLC25A25.AS1	-0.142	-2.07	-3.77	-1.95	0.0507	0.659	NA	3.97	3.83	Higher at WK2
	WK2 vs 6M	Low RRS	SLC4A5	-0.215	-2.07	-3.77	-1.96	0.05	0.659	NA	2.62	2.41	Higher at WK2
	WK2 vs 6M	Low RRS	UBE2E3	0.141	2.06	-3.78	1.95	0.0507	0.659	NA	3.47	3.61	Higher at 6M
	WK2 vs 6M	Low RRS	ULK4	-0.101	-2.07	-3.78	-1.96	0.0501	0.659	NA	3.7	3.6	Higher at WK2
	WK2 vs 6M	Low RRS	WDR83OS	0.138	2.07	-3.78	1.96	0.0505	0.659	NA	3.28	3.41	Higher at 6M
	WK2 vs 6M	Low RRS	DENND2D	-0.0731	-2.07	-3.79	-1.95	0.0508	0.66	NA	6.93	6.86	Higher at WK2
	WK2 vs 6M	Low RRS	FURIN	0.19	2.06	-3.8	1.95	0.0513	0.661	NA	7.81	7.99	Higher at 6M
	WK2 vs 6M	Low RRS	GSPT1	0.225	2.06	-3.79	1.95	0.0511	0.661	NA	8.48	8.7	Higher at 6M
	WK2 vs 6M	Low RRS	GVINP1	-0.193	-2.06	-3.78	-1.95	0.051	0.661	NA	5.89	5.69	Higher at WK2
	WK2 vs 6M	Low RRS	MTND5P14	-0.159	-2.07	-3.78	-1.95	0.0512	0.661	NA	2.7	2.53	Higher at WK2
	WK2 vs 6M	Low RRS	NAIPP2	0.271	2.07	-3.79	1.95	0.051	0.661	NA	4.37	4.62	Higher at 6M
	WK2 vs 6M	Low RRS	NOC2L	-0.117	-2.06	-3.78	-1.95	0.0513	0.661	NA	4.74	4.62	Higher at WK2
	WK2 vs 6M	Low RRS	SLC8A1	0.151	2.06	-3.8	1.95	0.0513	0.661	NA	5.61	5.76	Higher at 6M
	WK2 vs 6M	Low RRS	TIMM8B	0.287	2.06	-3.8	1.95	0.0512	0.661	NA	1.3	1.52	Higher at 6M
	WK2 vs 6M	Low RRS	CLEC7A	0.17	2.06	-3.8	1.95	0.0514	0.661	NA	6.95	7.12	Higher at 6M
	WK2 vs 6M	Low RRS	FCER2	-0.144	-2.06	-3.8	-1.95	0.0514	0.661	NA	4.29	4.16	Higher at WK2
	WK2 vs 6M	Low RRS	CLMN	0.132	2.06	-3.8	1.95	0.0516	0.662	NA	4.62	4.74	Higher at 6M
	WK2 vs 6M	Low RRS	MIER2	-0.12	-2.06	-3.79	-1.95	0.0516	0.662	NA	3.2	3.09	Higher at WK2
	WK2 vs 6M	Low RRS	MRPS17	-0.152	-2.06	-3.79	-1.95	0.0516	0.662	NA	1.56	1.41	Higher at WK2
	WK2 vs 6M	Low RRS	SUPT3H	-0.145	-2.06	-3.79	-1.95	0.0517	0.663	NA	2.67	2.53	Higher at WK2
	WK2 vs 6M	Low RRS	ACVR1C	-0.19	-2.06	-3.8	-1.94	0.0519	0.663	NA	1.37	1.17	Higher at WK2
	WK2 vs 6M	Low RRS	PLEK2	0.26	2.06	-3.8	1.94	0.0518	0.663	NA	2.81	3.06	Higher at 6M
	WK2 vs 6M	Low RRS	ABHD16A	0.118	2.04	-3.81	1.93	0.0532	0.664	NA	4.3	4.42	Higher at 6M
	WK2 vs 6M	Low RRS	BCAM	0.252	2.04	-3.83	1.93	0.0537	0.664	NA	1.86	2.09	Higher at 6M
	WK2 vs 6M	Low RRS	CAMP	0.387	2.03	-3.84	1.93	0.0537	0.664	NA	1.14	1.57	Higher at 6M
	WK2 vs 6M	Low RRS	CAPZA1	0.169	2.03	-3.83	1.93	0.0541	0.664	NA	6.29	6.47	Higher at 6M
	WK2 vs 6M	Low RRS	CCDC14	-0.103	-2.05	-3.81	-1.94	0.0528	0.664	NA	4.52	4.41	Higher at WK2
	WK2 vs 6M	Low RRS	CD300LF	0.129	2.04	-3.83	1.93	0.0536	0.664	NA	4.72	4.85	Higher at 6M
	WK2 vs 6M	Low RRS	CDH1	0.265	2.03	-3.83	1.93	0.0539	0.664	NA	1.91	2.12	Higher at 6M
	WK2 vs 6M	Low RRS	CLCC1	-0.0849	-2.03	-3.83	-1.93	0.0542	0.664	NA	5.31	5.23	Higher at WK2
	WK2 vs 6M	Low RRS	CYBB	0.101	2.04	-3.83	1.93	0.0539	0.664	NA	7.64	7.74	Higher at 6M
	WK2 vs 6M	Low RRS	DCAF1	-0.0991	-2.04	-3.82	-1.93	0.0536	0.664	NA	4.91	4.81	Higher at WK2
	WK2 vs 6M	Low RRS	DDX24	-0.11	-2.04	-3.82	-1.93	0.0536	0.664	NA	6.43	6.32	Higher at WK2
	WK2 vs 6M	Low RRS	DDX46	-0.101	-2.05	-3.81	-1.94	0.0525	0.664	NA	5.9	5.8	Higher at WK2
	WK2 vs 6M	Low RRS	ENSG00000290993	-0.0827	-2.04	-3.81	-1.93	0.053	0.664	NA	5.81	5.73	Higher at WK2
	WK2 vs 6M	Low RRS	ENSG00000310533	-0.133	-2.05	-3.81	-1.94	0.052	0.664	NA	4.07	3.93	Higher at WK2
	WK2 vs 6M	Low RRS	FSBP	-0.184	-2.05	-3.81	-1.94	0.0523	0.664	NA	1.8	1.59	Higher at WK2
	WK2 vs 6M	Low RRS	GABARAPL1	0.158	2.05	-3.82	1.94	0.053	0.664	NA	4.54	4.7	Higher at 6M
	WK2 vs 6M	Low RRS	HNRNPA1L2	-0.201	-2.04	-3.81	-1.93	0.0533	0.664	NA	2.22	2.02	Higher at WK2
	WK2 vs 6M	Low RRS	HTATIP2	0.102	2.03	-3.83	1.93	0.054	0.664	NA	3.93	4.04	Higher at 6M
	WK2 vs 6M	Low RRS	IER5	0.08	2.04	-3.83	1.93	0.0539	0.664	NA	5.01	5.09	Higher at 6M
	WK2 vs 6M	Low RRS	KATNBL1	0.162	2.04	-3.82	1.93	0.0533	0.664	NA	4.35	4.5	Higher at 6M
	WK2 vs 6M	Low RRS	KRT18P5	-0.165	-2.05	-3.79	-1.94	0.0527	0.664	NA	2.04	1.87	Higher at WK2
	WK2 vs 6M	Low RRS	LINC00294	-0.112	-2.04	-3.82	-1.93	0.0533	0.664	NA	2.87	2.76	Higher at WK2
	WK2 vs 6M	Low RRS	LNROP	-0.126	-2.05	-3.8	-1.94	0.0522	0.664	NA	2.5	2.36	Higher at WK2
	WK2 vs 6M	Low RRS	MAPKAPK3	0.0851	2.04	-3.82	1.93	0.0531	0.664	NA	6.23	6.31	Higher at 6M
	WK2 vs 6M	Low RRS	MIGA2	-0.0985	-2.04	-3.81	-1.93	0.0533	0.664	NA	4.14	4.04	Higher at WK2
	WK2 vs 6M	Low RRS	MPST	0.11	2.04	-3.83	1.93	0.0534	0.664	NA	3.58	3.69	Higher at 6M
	WK2 vs 6M	Low RRS	NLRC3	-0.0732	-2.05	-3.82	-1.94	0.0527	0.664	NA	6.44	6.37	Higher at WK2
	WK2 vs 6M	Low RRS	NLRC4	0.179	2.04	-3.82	1.93	0.0536	0.664	NA	4.01	4.2	Higher at 6M
	WK2 vs 6M	Low RRS	PLSCR3	-0.0844	-2.05	-3.81	-1.94	0.0525	0.664	NA	5.03	4.95	Higher at WK2
	WK2 vs 6M	Low RRS	PPP1R13B	-0.153	-2.04	-3.81	-1.93	0.0536	0.664	NA	3.59	3.43	Higher at WK2
	WK2 vs 6M	Low RRS	PPP1R16B	-0.0881	-2.04	-3.83	-1.93	0.0536	0.664	NA	5.78	5.69	Higher at WK2
	WK2 vs 6M	Low RRS	REPS1	-0.11	-2.04	-3.81	-1.93	0.0534	0.664	NA	4.93	4.82	Higher at WK2
	WK2 vs 6M	Low RRS	RFTN1	-0.0864	-2.05	-3.82	-1.94	0.0528	0.664	NA	5.29	5.21	Higher at WK2
	WK2 vs 6M	Low RRS	SERPINA1	0.15	2.04	-3.83	1.93	0.0534	0.664	NA	8.87	9.01	Higher at 6M
	WK2 vs 6M	Low RRS	SFXN2	-0.131	-2.04	-3.83	-1.93	0.0541	0.664	NA	2.92	2.79	Higher at WK2
	WK2 vs 6M	Low RRS	SIGLEC14	0.115	2.04	-3.83	1.93	0.0535	0.664	NA	6.11	6.23	Higher at 6M
	WK2 vs 6M	Low RRS	SLC30A1	0.136	2.04	-3.83	1.93	0.0541	0.664	NA	4.35	4.48	Higher at 6M
	WK2 vs 6M	Low RRS	SRSF11	-0.0988	-2.05	-3.81	-1.94	0.0526	0.664	NA	6.72	6.62	Higher at WK2
	WK2 vs 6M	Low RRS	SYK	0.107	2.05	-3.82	1.94	0.0528	0.664	NA	7.28	7.38	Higher at 6M
	WK2 vs 6M	Low RRS	TIGD6	-0.19	-2.04	-3.82	-1.93	0.0536	0.664	NA	1.62	1.42	Higher at WK2
	WK2 vs 6M	Low RRS	TMEM70	0.168	2.05	-3.79	1.94	0.0527	0.664	NA	2.29	2.45	Higher at 6M
	WK2 vs 6M	Low RRS	TRIM58	0.308	2.04	-3.83	1.93	0.0535	0.664	NA	9	9.29	Higher at 6M
	WK2 vs 6M	Low RRS	UBE2F	0.135	2.04	-3.82	1.93	0.0532	0.664	NA	4.22	4.34	Higher at 6M
	WK2 vs 6M	Low RRS	UPF3A	-0.0978	-2.03	-3.83	-1.93	0.0542	0.664	NA	4.46	4.35	Higher at WK2
	WK2 vs 6M	Low RRS	EFCAB2	0.134	2.03	-3.83	1.92	0.0543	0.664	NA	2.15	2.28	Higher at 6M
	WK2 vs 6M	Low RRS	ZNF862	-0.0789	-2.03	-3.83	-1.92	0.0543	0.664	NA	5.1	5.02	Higher at WK2
	WK2 vs 6M	Low RRS	CTNNAL1	0.312	2.03	-3.84	1.92	0.0544	0.665	NA	1.8	2.03	Higher at 6M
	WK2 vs 6M	Low RRS	C13orf46	-0.153	-2.03	-3.84	-1.92	0.0545	0.665	NA	4.12	3.95	Higher at WK2
	WK2 vs 6M	Low RRS	COL18A1	0.162	2.03	-3.83	1.92	0.0545	0.665	NA	5.14	5.29	Higher at 6M
	WK2 vs 6M	Low RRS	MIR3677HG	-0.231	-2.03	-3.81	-1.92	0.0546	0.665	NA	1.54	1.31	Higher at WK2
	WK2 vs 6M	Low RRS	RPS2P46	0.266	2.03	-3.82	1.92	0.0546	0.665	NA	1.84	2.12	Higher at 6M
	WK2 vs 6M	Low RRS	MAD1L1	-0.102	-2.03	-3.84	-1.92	0.0547	0.665	NA	5.11	5.01	Higher at WK2
	WK2 vs 6M	Low RRS	AZI2	0.171	2.03	-3.83	1.92	0.0548	0.665	NA	3.42	3.59	Higher at 6M
	WK2 vs 6M	Low RRS	PRKCQ	-0.114	-2.03	-3.84	-1.92	0.0549	0.666	NA	5.09	4.97	Higher at WK2
	WK2 vs 6M	Low RRS	ENSG00000268362	-0.0912	-2.03	-3.84	-1.92	0.055	0.666	NA	5.78	5.68	Higher at WK2
	WK2 vs 6M	Low RRS	LINC02809	-0.148	-2.02	-3.83	-1.92	0.055	0.666	NA	2.5	2.36	Higher at WK2
	WK2 vs 6M	Low RRS	ZNF891	-0.122	-2.02	-3.84	-1.92	0.055	0.666	NA	4.36	4.25	Higher at WK2
	WK2 vs 6M	Low RRS	GALNT1	0.187	2.03	-3.83	1.92	0.0552	0.667	NA	4.22	4.41	Higher at 6M
	WK2 vs 6M	Low RRS	ZBTB4	-0.101	-2.02	-3.84	-1.92	0.0552	0.667	NA	6.68	6.58	Higher at WK2
	WK2 vs 6M	Low RRS	CNEP1R1	0.139	2.02	-3.84	1.92	0.0555	0.668	NA	3.45	3.59	Higher at 6M
	WK2 vs 6M	Low RRS	SATB1.AS1	-0.131	-2.02	-3.85	-1.92	0.0555	0.668	NA	3.3	3.18	Higher at WK2
	WK2 vs 6M	Low RRS	SSNA1	0.112	2.02	-3.85	1.92	0.0554	0.668	NA	3.96	4.07	Higher at 6M
	WK2 vs 6M	Low RRS	VIM.AS1	0.125	2.02	-3.84	1.92	0.0555	0.668	NA	3.89	4.02	Higher at 6M
	WK2 vs 6M	Low RRS	ANKRD9	0.267	2.01	-3.86	1.91	0.0564	0.668	NA	3	3.22	Higher at 6M
	WK2 vs 6M	Low RRS	ARSB	0.108	2.02	-3.85	1.91	0.0564	0.668	NA	4.22	4.32	Higher at 6M
	WK2 vs 6M	Low RRS	CCNI	0.122	2.02	-3.85	1.91	0.0557	0.668	NA	8.46	8.58	Higher at 6M
	WK2 vs 6M	Low RRS	CD1D	0.141	2.02	-3.85	1.91	0.0557	0.668	NA	3.7	3.83	Higher at 6M
	WK2 vs 6M	Low RRS	ENSG00000268858	-0.0916	-2.02	-3.85	-1.91	0.0557	0.668	NA	4.99	4.9	Higher at WK2
	WK2 vs 6M	Low RRS	FOXJ3	-0.0804	-2.01	-3.85	-1.91	0.0566	0.668	NA	5.98	5.9	Higher at WK2
	WK2 vs 6M	Low RRS	GOLGA6L5P	-0.241	-2.01	-3.86	-1.91	0.0567	0.668	NA	1.77	1.51	Higher at WK2
	WK2 vs 6M	Low RRS	GSDMB	-0.106	-2.01	-3.86	-1.91	0.0565	0.668	NA	4.75	4.65	Higher at WK2
	WK2 vs 6M	Low RRS	GYPC	0.209	2.02	-3.86	1.91	0.0561	0.668	NA	9.25	9.47	Higher at 6M
	WK2 vs 6M	Low RRS	HCG18	-0.0918	-2.02	-3.86	-1.91	0.0561	0.668	NA	6.56	6.47	Higher at WK2
	WK2 vs 6M	Low RRS	HMGN4	0.116	2.01	-3.86	1.91	0.0566	0.668	NA	4.24	4.35	Higher at 6M
	WK2 vs 6M	Low RRS	NDUFB6	0.196	2.02	-3.84	1.91	0.0564	0.668	NA	2.03	2.22	Higher at 6M
	WK2 vs 6M	Low RRS	NSUN4	-0.108	-2.02	-3.86	-1.91	0.0558	0.668	NA	3.88	3.77	Higher at WK2
	WK2 vs 6M	Low RRS	PHLDB2	-0.152	-2.01	-3.86	-1.91	0.0568	0.668	NA	2.75	2.56	Higher at WK2
	WK2 vs 6M	Low RRS	RBM26.AS1	0.189	2.01	-3.86	1.91	0.0566	0.668	NA	1.14	1.36	Higher at 6M
	WK2 vs 6M	Low RRS	SRXN1	0.187	2.02	-3.86	1.91	0.0564	0.668	NA	5.36	5.55	Higher at 6M
	WK2 vs 6M	Low RRS	ST3GAL2	0.121	2.01	-3.86	1.91	0.0567	0.668	NA	6.9	7.03	Higher at 6M
	WK2 vs 6M	Low RRS	TNFRSF25	-0.122	-2.01	-3.86	-1.91	0.0565	0.668	NA	4.98	4.86	Higher at WK2
	WK2 vs 6M	Low RRS	TSEN34	0.159	2.01	-3.86	1.91	0.0564	0.668	NA	5.06	5.22	Higher at 6M
	WK2 vs 6M	Low RRS	TUBG1	0.154	2.01	-3.85	1.91	0.0558	0.668	NA	2.13	2.27	Higher at 6M
	WK2 vs 6M	Low RRS	TYROBP	0.139	2.01	-3.86	1.91	0.0562	0.668	NA	7.26	7.4	Higher at 6M
	WK2 vs 6M	Low RRS	ZFP41	-0.117	-2.01	-3.86	-1.91	0.0565	0.668	NA	4.41	4.29	Higher at WK2
	WK2 vs 6M	Low RRS	ZNF500	-0.0954	-2.01	-3.86	-1.91	0.0567	0.668	NA	3.88	3.78	Higher at WK2
	WK2 vs 6M	Low RRS	ZNF577	-0.147	-2.01	-3.86	-1.91	0.0567	0.668	NA	3.66	3.51	Higher at WK2
	WK2 vs 6M	Low RRS	AMIGO1	-0.123	-2	-3.87	-1.9	0.0572	0.67	NA	3.95	3.84	Higher at WK2
	WK2 vs 6M	Low RRS	CORO1C	0.114	2.01	-3.87	1.9	0.0571	0.67	NA	5.98	6.09	Higher at 6M
	WK2 vs 6M	Low RRS	ERVK13.1	-0.102	-2.01	-3.87	-1.9	0.0569	0.67	NA	6.44	6.34	Higher at WK2
	WK2 vs 6M	Low RRS	HDHD5	0.125	2.01	-3.86	1.9	0.057	0.67	NA	3.56	3.68	Higher at 6M
	WK2 vs 6M	Low RRS	LRCH3	-0.0721	-2.01	-3.87	-1.9	0.0572	0.67	NA	5.68	5.6	Higher at WK2
	WK2 vs 6M	Low RRS	MIR600HG	-0.138	-2.01	-3.87	-1.9	0.0572	0.67	NA	4.01	3.88	Higher at WK2
	WK2 vs 6M	Low RRS	NIFK.AS1	-0.114	-2.01	-3.86	-1.9	0.0571	0.67	NA	3.09	2.98	Higher at WK2
	WK2 vs 6M	Low RRS	RAD51.AS1	-0.129	-2.01	-3.85	-1.9	0.0573	0.67	NA	3.96	3.83	Higher at WK2
	WK2 vs 6M	Low RRS	B4GALT4	-0.107	-2	-3.88	-1.9	0.0579	0.67	NA	3.49	3.38	Higher at WK2
	WK2 vs 6M	Low RRS	CD247	-0.0973	-2	-3.87	-1.9	0.0577	0.67	NA	6.71	6.62	Higher at WK2
	WK2 vs 6M	Low RRS	ICAM1	0.162	2	-3.87	1.9	0.0579	0.67	NA	4.62	4.79	Higher at 6M
	WK2 vs 6M	Low RRS	MAP3K5.AS2	0.169	2	-3.88	1.9	0.0578	0.67	NA	2.42	2.56	Higher at 6M
	WK2 vs 6M	Low RRS	NFX1	-0.0742	-2	-3.87	-1.9	0.0579	0.67	NA	5.36	5.28	Higher at WK2
	WK2 vs 6M	Low RRS	NSUN3	0.18	2	-3.87	1.9	0.0576	0.67	NA	4.53	4.71	Higher at 6M
	WK2 vs 6M	Low RRS	OSTM1	0.113	2	-3.87	1.9	0.0577	0.67	NA	4.77	4.88	Higher at 6M
	WK2 vs 6M	Low RRS	RTL10	-0.0992	-2	-3.85	-1.9	0.0574	0.67	NA	4.41	4.31	Higher at WK2
	WK2 vs 6M	Low RRS	TMEM184C	0.124	2	-3.86	1.9	0.0577	0.67	NA	3.95	4.07	Higher at 6M
	WK2 vs 6M	Low RRS	ZNF853	-0.172	-1.95	-3.9	-1.9	0.0578	0.67	NA	2.32	2.15	Higher at WK2
	WK2 vs 6M	Low RRS	ZYG11B	0.117	2	-3.87	1.9	0.0574	0.67	NA	4.65	4.76	Higher at 6M
	WK2 vs 6M	Low RRS	SLC43A2	0.142	2	-3.88	1.9	0.058	0.67	NA	7.1	7.24	Higher at 6M
	WK2 vs 6M	Low RRS	ANAPC1P2	0.106	2	-3.88	1.89	0.0582	0.671	NA	5.14	5.25	Higher at 6M
	WK2 vs 6M	Low RRS	HNRNPH3	-0.115	-2	-3.87	-1.89	0.0582	0.671	NA	6.34	6.22	Higher at WK2
	WK2 vs 6M	Low RRS	MMS22L	-0.115	-2	-3.88	-1.89	0.0582	0.671	NA	3.53	3.42	Higher at WK2
	WK2 vs 6M	Low RRS	RPL23	0.283	2	-3.88	1.89	0.0581	0.671	NA	5.02	5.29	Higher at 6M
	WK2 vs 6M	Low RRS	ABHD10	0.128	1.96	-3.93	1.86	0.063	0.671	NA	2.8	2.94	Higher at 6M
	WK2 vs 6M	Low RRS	AP4M1	0.153	1.97	-3.9	1.87	0.0618	0.671	NA	1.88	2.04	Higher at 6M
	WK2 vs 6M	Low RRS	B2M	0.233	1.99	-3.89	1.89	0.0591	0.671	NA	10.2	10.4	Higher at 6M
	WK2 vs 6M	Low RRS	BAHD1	-0.121	-1.96	-3.92	-1.86	0.0623	0.671	NA	4.87	4.74	Higher at WK2
	WK2 vs 6M	Low RRS	C2CD2	-0.112	-1.98	-3.9	-1.88	0.0604	0.671	NA	2.83	2.72	Higher at WK2
	WK2 vs 6M	Low RRS	CAMKK2	0.107	1.97	-3.91	1.87	0.0612	0.671	NA	6.33	6.44	Higher at 6M
	WK2 vs 6M	Low RRS	CCDC92	-0.11	-1.96	-3.92	-1.87	0.0622	0.671	NA	5.15	5.04	Higher at WK2
	WK2 vs 6M	Low RRS	CD3G	-0.117	-1.97	-3.92	-1.87	0.0617	0.671	NA	5.99	5.88	Higher at WK2
	WK2 vs 6M	Low RRS	CKAP4	0.165	1.96	-3.93	1.86	0.0628	0.671	NA	5.24	5.41	Higher at 6M
	WK2 vs 6M	Low RRS	COBLL1	-0.131	-1.96	-3.93	-1.86	0.0631	0.671	NA	4.17	4.06	Higher at WK2
	WK2 vs 6M	Low RRS	COX7A2	0.221	1.99	-3.89	1.88	0.0601	0.671	NA	2.73	2.97	Higher at 6M
	WK2 vs 6M	Low RRS	CRK	0.0969	1.98	-3.9	1.88	0.0603	0.671	NA	5.11	5.21	Higher at 6M
	WK2 vs 6M	Low RRS	CRTC3	-0.0955	-1.99	-3.89	-1.89	0.059	0.671	NA	5.93	5.83	Higher at WK2
	WK2 vs 6M	Low RRS	CUL4A	0.0924	1.96	-3.93	1.86	0.0631	0.671	NA	5.7	5.79	Higher at 6M
	WK2 vs 6M	Low RRS	CYFIP1	0.141	2	-3.88	1.89	0.0587	0.671	NA	4.41	4.56	Higher at 6M
	WK2 vs 6M	Low RRS	DCAF10	0.134	2	-3.88	1.89	0.0584	0.671	NA	4.86	4.99	Higher at 6M
	WK2 vs 6M	Low RRS	DNAJB5	0.199	1.98	-3.9	1.88	0.0598	0.671	NA	1.57	1.75	Higher at 6M
	WK2 vs 6M	Low RRS	DPY19L3	0.118	1.99	-3.88	1.89	0.0589	0.671	NA	3.87	3.99	Higher at 6M
	WK2 vs 6M	Low RRS	EIF3FP3	0.233	1.98	-3.91	1.87	0.0608	0.671	NA	0.572	0.838	Higher at 6M
	WK2 vs 6M	Low RRS	ELL2	0.198	1.97	-3.91	1.87	0.0615	0.671	NA	3.83	4.02	Higher at 6M
	WK2 vs 6M	Low RRS	EMC10	-0.0855	-1.98	-3.9	-1.88	0.0605	0.671	NA	5.56	5.47	Higher at WK2
	WK2 vs 6M	Low RRS	ENSA	0.086	1.99	-3.88	1.89	0.0593	0.671	NA	5.36	5.45	Higher at 6M
	WK2 vs 6M	Low RRS	ENSG00000203644	0.236	1.97	-3.89	1.87	0.0612	0.671	NA	1.81	2.05	Higher at 6M
	WK2 vs 6M	Low RRS	ENSG00000289177	-0.171	-1.97	-3.91	-1.87	0.0614	0.671	NA	2.32	2.14	Higher at WK2
	WK2 vs 6M	Low RRS	ENSG00000289546	0.191	1.97	-3.92	1.87	0.0614	0.671	NA	2.24	2.4	Higher at 6M
	WK2 vs 6M	Low RRS	ENSG00000290569	-0.136	-1.99	-3.89	-1.88	0.0595	0.671	NA	4.14	4.01	Higher at WK2
	WK2 vs 6M	Low RRS	ENSG00000291225	-0.149	-1.96	-3.93	-1.86	0.0631	0.671	NA	2.44	2.3	Higher at WK2
	WK2 vs 6M	Low RRS	ENSG00000293606	-0.276	-1.97	-3.89	-1.87	0.0615	0.671	NA	2.98	2.7	Higher at WK2
	WK2 vs 6M	Low RRS	ENSG00000304678	-0.191	-1.98	-3.88	-1.89	0.0589	0.671	NA	2.63	2.43	Higher at WK2
	WK2 vs 6M	Low RRS	FBXO33	0.108	1.99	-3.87	1.89	0.059	0.671	NA	4.46	4.57	Higher at 6M
	WK2 vs 6M	Low RRS	FTL	0.156	1.98	-3.9	1.88	0.06	0.671	NA	10.6	10.8	Higher at 6M
	WK2 vs 6M	Low RRS	GDF11	-0.114	-1.99	-3.89	-1.89	0.0589	0.671	NA	3.87	3.76	Higher at WK2
	WK2 vs 6M	Low RRS	GPATCH1	0.112	1.99	-3.88	1.88	0.0596	0.671	NA	3.16	3.27	Higher at 6M
	WK2 vs 6M	Low RRS	GRAPL	-0.124	-1.96	-3.93	-1.86	0.0628	0.671	NA	4.77	4.64	Higher at WK2
	WK2 vs 6M	Low RRS	GRB10	0.143	1.98	-3.9	1.88	0.0605	0.671	NA	2.36	2.5	Higher at 6M
	WK2 vs 6M	Low RRS	GRWD1	-0.11	-1.99	-3.89	-1.88	0.0601	0.671	NA	4.14	4.03	Higher at WK2
	WK2 vs 6M	Low RRS	HAGH	0.189	2	-3.88	1.89	0.0584	0.671	NA	6.66	6.85	Higher at 6M
	WK2 vs 6M	Low RRS	HBB	0.238	1.96	-3.93	1.86	0.0625	0.671	NA	10.2	10.5	Higher at 6M
	WK2 vs 6M	Low RRS	HIRIP3	-0.16	-1.96	-3.91	-1.86	0.0631	0.671	NA	3.14	2.97	Higher at WK2
	WK2 vs 6M	Low RRS	HK3	0.17	1.96	-3.92	1.86	0.0622	0.671	NA	6.23	6.4	Higher at 6M
	WK2 vs 6M	Low RRS	IPMK	0.132	1.97	-3.92	1.87	0.0619	0.671	NA	5.16	5.29	Higher at 6M
	WK2 vs 6M	Low RRS	ITSN1	0.171	1.96	-3.92	1.87	0.0621	0.671	NA	3.25	3.43	Higher at 6M
	WK2 vs 6M	Low RRS	KNL1	0.22	1.97	-3.92	1.87	0.0615	0.671	NA	1.59	1.79	Higher at 6M
	WK2 vs 6M	Low RRS	KRT73	-0.167	-1.99	-3.89	-1.89	0.0591	0.671	NA	1.38	1.23	Higher at WK2
	WK2 vs 6M	Low RRS	L2HGDH	-0.223	-1.99	-3.88	-1.89	0.0591	0.671	NA	1.47	1.25	Higher at WK2
	WK2 vs 6M	Low RRS	LEF1	-0.0895	-1.96	-3.93	-1.86	0.0625	0.671	NA	6.9	6.81	Higher at WK2
	WK2 vs 6M	Low RRS	LUC7L	-0.0925	-1.97	-3.91	-1.87	0.0614	0.671	NA	5.12	5.03	Higher at WK2
	WK2 vs 6M	Low RRS	MLX	0.0802	1.96	-3.93	1.86	0.0629	0.671	NA	5.13	5.21	Higher at 6M
	WK2 vs 6M	Low RRS	MOB1A	0.0878	1.96	-3.92	1.87	0.062	0.671	NA	7.17	7.25	Higher at 6M
	WK2 vs 6M	Low RRS	MRPL14	0.196	1.94	-3.93	1.88	0.0599	0.671	NA	1.7	1.9	Higher at 6M
	WK2 vs 6M	Low RRS	MSMO1	0.197	1.96	-3.92	1.86	0.0628	0.671	NA	2.06	2.23	Higher at 6M
	WK2 vs 6M	Low RRS	NBPF1	-0.087	-1.96	-3.93	-1.86	0.0625	0.671	NA	4.4	4.31	Higher at WK2
	WK2 vs 6M	Low RRS	NSUN7	0.26	1.99	-3.89	1.89	0.0592	0.671	NA	2.03	2.24	Higher at 6M
	WK2 vs 6M	Low RRS	NUDT16	0.0982	1.98	-3.9	1.88	0.0605	0.671	NA	5.22	5.32	Higher at 6M
	WK2 vs 6M	Low RRS	PELI1	0.128	1.96	-3.93	1.86	0.0627	0.671	NA	6.63	6.76	Higher at 6M
	WK2 vs 6M	Low RRS	PEX10	-0.131	-1.97	-3.9	-1.87	0.0616	0.671	NA	2.43	2.3	Higher at WK2
	WK2 vs 6M	Low RRS	PFKP	-0.0985	-1.96	-3.93	-1.86	0.063	0.671	NA	5.02	4.92	Higher at WK2
	WK2 vs 6M	Low RRS	PHTF1	0.143	1.97	-3.9	1.88	0.0608	0.671	NA	3.73	3.88	Higher at 6M
	WK2 vs 6M	Low RRS	PI4K2A	0.103	1.99	-3.89	1.89	0.0591	0.671	NA	3.86	3.95	Higher at 6M
	WK2 vs 6M	Low RRS	PIM3	0.152	1.97	-3.91	1.87	0.061	0.671	NA	5.79	5.94	Higher at 6M
	WK2 vs 6M	Low RRS	PNPLA7	-0.148	-1.99	-3.89	-1.89	0.0587	0.671	NA	2.6	2.45	Higher at WK2
	WK2 vs 6M	Low RRS	PRKCA	-0.0859	-1.98	-3.9	-1.88	0.0599	0.671	NA	5.44	5.35	Higher at WK2
	WK2 vs 6M	Low RRS	RAB3IL1	0.207	1.99	-3.89	1.88	0.0598	0.671	NA	3.12	3.33	Higher at 6M
	WK2 vs 6M	Low RRS	RELB	0.13	1.98	-3.9	1.88	0.0604	0.671	NA	4.48	4.61	Higher at 6M
	WK2 vs 6M	Low RRS	RFC3	-0.204	-1.96	-3.91	-1.86	0.0626	0.671	NA	1.45	1.24	Higher at WK2
	WK2 vs 6M	Low RRS	RIOK2	0.151	1.97	-3.91	1.87	0.0617	0.671	NA	2.42	2.57	Higher at 6M
	WK2 vs 6M	Low RRS	RNPEP	0.128	1.99	-3.89	1.89	0.0591	0.671	NA	4.76	4.89	Higher at 6M
	WK2 vs 6M	Low RRS	RORC	-0.149	-1.98	-3.91	-1.88	0.0607	0.671	NA	2.74	2.58	Higher at WK2
	WK2 vs 6M	Low RRS	RPS17	0.309	1.96	-3.93	1.86	0.0631	0.671	NA	5.63	5.94	Higher at 6M
	WK2 vs 6M	Low RRS	RPS27	0.304	1.97	-3.92	1.87	0.0621	0.671	NA	6.52	6.84	Higher at 6M
	WK2 vs 6M	Low RRS	SLC49A3	0.173	1.96	-3.92	1.86	0.0629	0.671	NA	1.55	1.73	Higher at 6M
	WK2 vs 6M	Low RRS	SNAPC5	-0.133	-1.99	-3.89	-1.89	0.0592	0.671	NA	2.56	2.41	Higher at WK2
	WK2 vs 6M	Low RRS	SPATC1L	-0.189	-1.96	-3.92	-1.86	0.0626	0.671	NA	1.44	1.28	Higher at WK2
	WK2 vs 6M	Low RRS	SSBP2	-0.0948	-1.97	-3.91	-1.87	0.0611	0.671	NA	4.66	4.56	Higher at WK2
	WK2 vs 6M	Low RRS	STRADB	0.278	1.97	-3.92	1.87	0.0615	0.671	NA	8.08	8.33	Higher at 6M
	WK2 vs 6M	Low RRS	STRIP1	-0.0983	-1.96	-3.91	-1.86	0.0622	0.671	NA	4.88	4.78	Higher at WK2
	WK2 vs 6M	Low RRS	STXBP1	-0.165	-1.98	-3.9	-1.88	0.0604	0.671	NA	2.34	2.15	Higher at WK2
	WK2 vs 6M	Low RRS	STXBP2	0.122	1.97	-3.91	1.87	0.061	0.671	NA	6.97	7.09	Higher at 6M
	WK2 vs 6M	Low RRS	TLR5	0.217	1.98	-3.9	1.88	0.0603	0.671	NA	4.51	4.73	Higher at 6M
	WK2 vs 6M	Low RRS	TM7SF2	0.133	1.97	-3.91	1.88	0.0606	0.671	NA	2.49	2.6	Higher at 6M
	WK2 vs 6M	Low RRS	TMEM273	-0.115	-1.99	-3.89	-1.89	0.0594	0.671	NA	4.13	4.03	Higher at WK2
	WK2 vs 6M	Low RRS	TNIP2	0.0783	1.99	-3.88	1.89	0.0589	0.671	NA	4.42	4.5	Higher at 6M
	WK2 vs 6M	Low RRS	TPT1	0.264	1.98	-3.9	1.88	0.0604	0.671	NA	8.35	8.63	Higher at 6M
	WK2 vs 6M	Low RRS	TRMT61A	-0.115	-1.98	-3.9	-1.87	0.0609	0.671	NA	3	2.89	Higher at WK2
	WK2 vs 6M	Low RRS	TUBB2A	0.305	1.99	-3.89	1.88	0.0607	0.671	NA	5.78	6.06	Higher at 6M
	WK2 vs 6M	Low RRS	VCF1	0.2	1.99	-3.89	1.89	0.0593	0.671	NA	6.76	6.97	Higher at 6M
	WK2 vs 6M	Low RRS	VPS26C	0.0751	2	-3.86	1.89	0.0584	0.671	NA	5.22	5.29	Higher at 6M
	WK2 vs 6M	Low RRS	WASH9P	-0.103	-1.99	-3.89	-1.88	0.0596	0.671	NA	4.6	4.49	Higher at WK2
	WK2 vs 6M	Low RRS	WDSUB1	0.137	1.98	-3.9	1.88	0.0608	0.671	NA	1.75	1.89	Higher at 6M
	WK2 vs 6M	Low RRS	WSB2	0.116	1.97	-3.91	1.87	0.0615	0.671	NA	4.32	4.43	Higher at 6M
	WK2 vs 6M	Low RRS	ZBTB40	-0.098	-1.97	-3.91	-1.87	0.0614	0.671	NA	5.86	5.77	Higher at WK2
	WK2 vs 6M	Low RRS	ZNF529.AS1	-0.143	-1.99	-3.89	-1.88	0.0597	0.671	NA	1.87	1.73	Higher at WK2
	WK2 vs 6M	Low RRS	ZNF831	-0.0868	-1.99	-3.89	-1.88	0.0594	0.671	NA	6.35	6.27	Higher at WK2
	WK2 vs 6M	Low RRS	ZNG1C	-0.117	-1.96	-3.92	-1.86	0.0626	0.671	NA	4.89	4.77	Higher at WK2
	WK2 vs 6M	Low RRS	LINC00987	-0.162	-1.96	-3.93	-1.86	0.0633	0.672	NA	4.1	3.91	Higher at WK2
	WK2 vs 6M	Low RRS	SEPSECS.AS1	-0.14	-1.96	-3.93	-1.86	0.0633	0.672	NA	2.63	2.48	Higher at WK2
	WK2 vs 6M	Low RRS	CARD19	0.14	1.95	-3.93	1.86	0.0634	0.673	NA	4.29	4.42	Higher at 6M
	WK2 vs 6M	Low RRS	ENSG00000269044	-0.147	-1.95	-3.92	-1.86	0.0635	0.674	NA	1.87	1.72	Higher at WK2
	WK2 vs 6M	Low RRS	LINC01725	-0.194	-1.95	-3.94	-1.85	0.0636	0.674	NA	1.79	1.58	Higher at WK2
	WK2 vs 6M	Low RRS	CNOT6	0.103	1.95	-3.93	1.85	0.0637	0.674	NA	4.77	4.88	Higher at 6M
	WK2 vs 6M	Low RRS	CEBPB	0.177	1.95	-3.94	1.85	0.0639	0.675	NA	7.43	7.61	Higher at 6M
	WK2 vs 6M	Low RRS	EOMES	-0.125	-1.95	-3.94	-1.85	0.0639	0.675	NA	4.33	4.2	Higher at WK2
	WK2 vs 6M	Low RRS	MAGT1	0.114	1.95	-3.93	1.85	0.0638	0.675	NA	4.53	4.64	Higher at 6M
	WK2 vs 6M	Low RRS	PDZD8	0.102	1.95	-3.94	1.85	0.0639	0.675	NA	5.79	5.89	Higher at 6M
	WK2 vs 6M	Low RRS	RTTN	-0.0882	-1.95	-3.94	-1.85	0.064	0.675	NA	4.09	4.01	Higher at WK2
	WK2 vs 6M	Low RRS	PRDX2	0.194	1.95	-3.94	1.85	0.0641	0.675	NA	5.3	5.51	Higher at 6M
	WK2 vs 6M	Low RRS	ALDH3B1	0.117	1.93	-3.96	1.84	0.0663	0.676	NA	4.74	4.86	Higher at 6M
	WK2 vs 6M	Low RRS	ARF1	0.111	1.94	-3.95	1.84	0.0655	0.676	NA	7.74	7.85	Higher at 6M
	WK2 vs 6M	Low RRS	ARMC10	0.122	1.93	-3.97	1.83	0.0669	0.676	NA	3.54	3.66	Higher at 6M
	WK2 vs 6M	Low RRS	ATP6V0B	0.131	1.94	-3.95	1.84	0.0652	0.676	NA	5.88	6.01	Higher at 6M
	WK2 vs 6M	Low RRS	BLNK	-0.136	-1.94	-3.95	-1.85	0.0649	0.676	NA	4.47	4.34	Higher at WK2
	WK2 vs 6M	Low RRS	CDIPT	0.114	1.93	-3.96	1.84	0.0661	0.676	NA	5.48	5.59	Higher at 6M
	WK2 vs 6M	Low RRS	CDK5RAP1	-0.124	-1.94	-3.94	-1.85	0.0647	0.676	NA	3.79	3.66	Higher at WK2
	WK2 vs 6M	Low RRS	CEP68	-0.0996	-1.93	-3.97	-1.83	0.0669	0.676	NA	4.85	4.75	Higher at WK2
	WK2 vs 6M	Low RRS	CFDP1	-0.159	-1.93	-3.94	-1.83	0.0668	0.676	NA	3.65	3.49	Higher at WK2
	WK2 vs 6M	Low RRS	DNASE2	0.0875	1.95	-3.94	1.85	0.0644	0.676	NA	4.34	4.42	Higher at 6M
	WK2 vs 6M	Low RRS	DTNBP1	-0.0933	-1.94	-3.95	-1.84	0.0651	0.676	NA	3.64	3.55	Higher at WK2
	WK2 vs 6M	Low RRS	DUT	0.105	1.94	-3.95	1.85	0.0648	0.676	NA	3.66	3.76	Higher at 6M
	WK2 vs 6M	Low RRS	DYRK3	0.35	1.92	-3.97	1.84	0.0662	0.676	NA	2.05	2.3	Higher at 6M
	WK2 vs 6M	Low RRS	ENSG00000249476	-0.12	-1.94	-3.96	-1.84	0.0657	0.676	NA	3.23	3.13	Higher at WK2
	WK2 vs 6M	Low RRS	ENSG00000274213	0.245	1.93	-3.96	1.83	0.0666	0.676	NA	1.11	1.35	Higher at 6M
	WK2 vs 6M	Low RRS	ENSG00000277117	0.158	1.95	-3.95	1.85	0.0648	0.676	NA	1.41	1.57	Higher at 6M
	WK2 vs 6M	Low RRS	ENSG00000280135	-0.148	-1.95	-3.94	-1.85	0.0646	0.676	NA	3.65	3.49	Higher at WK2
	WK2 vs 6M	Low RRS	ENSG00000304354	-0.224	-1.93	-3.97	-1.83	0.0666	0.676	NA	1.48	1.22	Higher at WK2
	WK2 vs 6M	Low RRS	FMO5	0.136	1.93	-3.96	1.84	0.0663	0.676	NA	1.69	1.85	Higher at 6M
	WK2 vs 6M	Low RRS	GMPR	0.27	1.95	-3.95	1.85	0.0647	0.676	NA	6.42	6.72	Higher at 6M
	WK2 vs 6M	Low RRS	KLHL2	0.173	1.93	-3.96	1.83	0.0666	0.676	NA	4.75	4.92	Higher at 6M
	WK2 vs 6M	Low RRS	LGALS2	0.225	1.93	-3.97	1.83	0.0665	0.676	NA	1.7	1.88	Higher at 6M
	WK2 vs 6M	Low RRS	LHFPL2	0.264	1.92	-3.97	1.84	0.0664	0.676	NA	3.25	3.51	Higher at 6M
	WK2 vs 6M	Low RRS	LINC00665	-0.153	-1.95	-3.95	-1.85	0.0647	0.676	NA	2.38	2.23	Higher at WK2
	WK2 vs 6M	Low RRS	LINC01409	-0.2	-1.93	-3.96	-1.84	0.0656	0.676	NA	1.52	1.3	Higher at WK2
	WK2 vs 6M	Low RRS	LIPN	0.197	1.93	-3.96	1.83	0.0667	0.676	NA	2.54	2.78	Higher at 6M
	WK2 vs 6M	Low RRS	LMLN	-0.143	-1.92	-3.97	-1.83	0.0666	0.676	NA	2.36	2.22	Higher at WK2
	WK2 vs 6M	Low RRS	LPAR6	0.285	1.93	-3.96	1.83	0.067	0.676	NA	3.05	3.32	Higher at 6M
	WK2 vs 6M	Low RRS	MPEG1	0.11	1.94	-3.95	1.85	0.0649	0.676	NA	7.94	8.04	Higher at 6M
	WK2 vs 6M	Low RRS	MPRIP	-0.0778	-1.94	-3.95	-1.84	0.0655	0.676	NA	7.37	7.3	Higher at WK2
	WK2 vs 6M	Low RRS	MSH3	-0.114	-1.94	-3.95	-1.84	0.0652	0.676	NA	3.96	3.85	Higher at WK2
	WK2 vs 6M	Low RRS	NEXN	-0.239	-1.94	-3.94	-1.85	0.0649	0.676	NA	2.02	1.77	Higher at WK2
	WK2 vs 6M	Low RRS	OLMALINC	-0.173	-1.94	-3.94	-1.85	0.0644	0.676	NA	1.38	1.22	Higher at WK2
	WK2 vs 6M	Low RRS	PCGF3.AS1	-0.0874	-1.95	-3.94	-1.85	0.0646	0.676	NA	6.11	6.02	Higher at WK2
	WK2 vs 6M	Low RRS	PHLDB3	-0.164	-1.92	-3.95	-1.83	0.067	0.676	NA	2.76	2.59	Higher at WK2
	WK2 vs 6M	Low RRS	POLR2D	0.107	1.94	-3.95	1.84	0.0655	0.676	NA	3.75	3.86	Higher at 6M
	WK2 vs 6M	Low RRS	POT1	0.169	1.94	-3.95	1.84	0.0656	0.676	NA	2.66	2.85	Higher at 6M
	WK2 vs 6M	Low RRS	PPM1F.AS1	0.197	1.94	-3.94	1.84	0.0652	0.676	NA	1.69	1.88	Higher at 6M
	WK2 vs 6M	Low RRS	PPP1R15A	0.137	1.94	-3.95	1.84	0.0652	0.676	NA	6.51	6.65	Higher at 6M
	WK2 vs 6M	Low RRS	RBM6	-0.112	-1.93	-3.96	-1.84	0.0661	0.676	NA	6.31	6.2	Higher at WK2
	WK2 vs 6M	Low RRS	RPP25L	0.115	1.94	-3.95	1.84	0.066	0.676	NA	2.24	2.36	Higher at 6M
	WK2 vs 6M	Low RRS	RPS6KA1	0.111	1.93	-3.96	1.84	0.0663	0.676	NA	7.09	7.2	Higher at 6M
	WK2 vs 6M	Low RRS	SEMA4A	0.185	1.93	-3.96	1.83	0.0666	0.676	NA	6.18	6.37	Higher at 6M
	WK2 vs 6M	Low RRS	SLC35A1	0.204	1.94	-3.95	1.84	0.0662	0.676	NA	2.12	2.33	Higher at 6M
	WK2 vs 6M	Low RRS	SMIM19	0.188	1.94	-3.94	1.84	0.0665	0.676	NA	1.64	1.82	Higher at 6M
	WK2 vs 6M	Low RRS	SNHG14	-0.108	-1.94	-3.95	-1.85	0.0647	0.676	NA	6.69	6.58	Higher at WK2
	WK2 vs 6M	Low RRS	SNX29P1	-0.196	-1.93	-3.97	-1.83	0.0668	0.676	NA	1.54	1.32	Higher at WK2
	WK2 vs 6M	Low RRS	STEEP1	0.132	1.89	-3.99	1.84	0.0662	0.676	NA	2.44	2.57	Higher at 6M
	WK2 vs 6M	Low RRS	UTP11	-0.113	-1.92	-3.96	-1.83	0.067	0.676	NA	2.66	2.55	Higher at WK2
	WK2 vs 6M	Low RRS	UTRN	-0.0949	-1.94	-3.95	-1.84	0.0656	0.676	NA	8.55	8.46	Higher at WK2
	WK2 vs 6M	Low RRS	VWCE	0.263	1.94	-3.95	1.84	0.0655	0.676	NA	2.99	3.25	Higher at 6M
	WK2 vs 6M	Low RRS	WDR76	-0.166	-1.93	-3.96	-1.84	0.0662	0.676	NA	2.55	2.37	Higher at WK2
	WK2 vs 6M	Low RRS	WHRN	-0.141	-1.94	-3.95	-1.84	0.0656	0.676	NA	2.54	2.41	Higher at WK2
	WK2 vs 6M	Low RRS	YPEL5	0.154	1.93	-3.96	1.83	0.0669	0.676	NA	5.08	5.24	Higher at 6M
	WK2 vs 6M	Low RRS	ZNF790	-0.203	-1.94	-3.94	-1.84	0.0657	0.676	NA	1.63	1.42	Higher at WK2
	WK2 vs 6M	Low RRS	TMEM147	0.158	1.92	-3.96	1.83	0.0671	0.676	NA	2.9	3.06	Higher at 6M
	WK2 vs 6M	Low RRS	ADCK1	-0.135	-1.9	-4	-1.81	0.0702	0.677	NA	2.27	2.12	Higher at WK2
	WK2 vs 6M	Low RRS	AHCY	0.151	1.9	-4	1.81	0.0709	0.677	NA	3.46	3.61	Higher at 6M
	WK2 vs 6M	Low RRS	ALDH2	0.163	1.93	-3.97	1.83	0.0672	0.677	NA	4.76	4.93	Higher at 6M
	WK2 vs 6M	Low RRS	AMPD2	0.125	1.91	-3.99	1.82	0.0688	0.677	NA	6.97	7.09	Higher at 6M
	WK2 vs 6M	Low RRS	ARFRP1	-0.0804	-1.9	-4	-1.81	0.0701	0.677	NA	4.94	4.86	Higher at WK2
	WK2 vs 6M	Low RRS	ARID1B	-0.0684	-1.89	-4.01	-1.8	0.0717	0.677	NA	7.7	7.63	Higher at WK2
	WK2 vs 6M	Low RRS	ATOSB	0.175	1.89	-4.01	1.8	0.0716	0.677	NA	6.12	6.3	Higher at 6M
	WK2 vs 6M	Low RRS	ATXN7L3.AS1	-0.138	-1.9	-3.99	-1.81	0.0704	0.677	NA	3.04	2.9	Higher at WK2
	WK2 vs 6M	Low RRS	BRD10	-0.0636	-1.92	-3.96	-1.83	0.0673	0.677	NA	6.58	6.51	Higher at WK2
	WK2 vs 6M	Low RRS	BSG	0.217	1.9	-4	1.81	0.0705	0.677	NA	9.09	9.3	Higher at 6M
	WK2 vs 6M	Low RRS	CALR	0.0908	1.89	-4.01	1.8	0.0716	0.677	NA	7.01	7.1	Higher at 6M
	WK2 vs 6M	Low RRS	CATSPER2	-0.134	-1.91	-3.99	-1.82	0.0694	0.677	NA	2.38	2.23	Higher at WK2
	WK2 vs 6M	Low RRS	CD40LG	-0.105	-1.91	-3.99	-1.81	0.0697	0.677	NA	4.68	4.57	Higher at WK2
	WK2 vs 6M	Low RRS	CD6	-0.0902	-1.9	-4.01	-1.81	0.0708	0.677	NA	6.42	6.33	Higher at WK2
	WK2 vs 6M	Low RRS	CFD	0.106	1.91	-3.99	1.82	0.0695	0.677	NA	5.97	6.08	Higher at 6M
	WK2 vs 6M	Low RRS	CIAO1	0.0595	1.9	-4	1.81	0.0701	0.677	NA	5.44	5.5	Higher at 6M
	WK2 vs 6M	Low RRS	CLC	0.332	1.91	-3.99	1.81	0.0701	0.677	NA	2.6	2.93	Higher at 6M
	WK2 vs 6M	Low RRS	COPE	0.0758	1.92	-3.98	1.82	0.0685	0.677	NA	5.59	5.67	Higher at 6M
	WK2 vs 6M	Low RRS	CPVL	0.114	1.89	-4.01	1.8	0.0719	0.677	NA	5.03	5.14	Higher at 6M
	WK2 vs 6M	Low RRS	CSF2RA	0.138	1.9	-4	1.81	0.0705	0.677	NA	4.94	5.08	Higher at 6M
	WK2 vs 6M	Low RRS	DISP1	-0.125	-1.89	-4.01	-1.8	0.0715	0.677	NA	2.53	2.39	Higher at WK2
	WK2 vs 6M	Low RRS	DUS4L.BCAP29	-0.124	-1.91	-3.98	-1.82	0.0695	0.677	NA	2.97	2.85	Higher at WK2
	WK2 vs 6M	Low RRS	DUSP16	-0.0966	-1.9	-4	-1.81	0.0708	0.677	NA	4.91	4.81	Higher at WK2
	WK2 vs 6M	Low RRS	EEF1AKMT2	-0.147	-1.91	-3.97	-1.82	0.0694	0.677	NA	3.02	2.87	Higher at WK2
	WK2 vs 6M	Low RRS	EML4	-0.0754	-1.91	-3.99	-1.81	0.0697	0.677	NA	6.65	6.58	Higher at WK2
	WK2 vs 6M	Low RRS	ENSG00000255946	-0.144	-1.91	-3.99	-1.8	0.0712	0.677	NA	1.62	1.46	Higher at WK2
	WK2 vs 6M	Low RRS	ENSG00000268903	0.282	1.95	-3.95	1.81	0.0698	0.677	NA	4.49	4.77	Higher at 6M
	WK2 vs 6M	Low RRS	ENSG00000279738	-0.11	-1.9	-3.98	-1.81	0.0709	0.677	NA	3.77	3.66	Higher at WK2
	WK2 vs 6M	Low RRS	ENSG00000282416	0.254	1.92	-3.97	1.83	0.0677	0.677	NA	4.91	5.18	Higher at 6M
	WK2 vs 6M	Low RRS	ENSG00000289351	0.277	1.9	-4	1.8	0.0711	0.677	NA	1.26	1.51	Higher at 6M
	WK2 vs 6M	Low RRS	ENSG00000293600	-0.45	-1.86	-4.03	-1.81	0.0702	0.677	NA	4.09	3.57	Higher at WK2
	WK2 vs 6M	Low RRS	EVI5	0.12	1.92	-3.98	1.82	0.0684	0.677	NA	4.28	4.39	Higher at 6M
	WK2 vs 6M	Low RRS	FADS3	-0.119	-1.92	-3.98	-1.82	0.0683	0.677	NA	2.56	2.43	Higher at WK2
	WK2 vs 6M	Low RRS	GAMT	-0.217	-1.9	-4	-1.8	0.0715	0.677	NA	1.69	1.47	Higher at WK2
	WK2 vs 6M	Low RRS	GPATCH4	-0.145	-1.91	-3.98	-1.82	0.0694	0.677	NA	3.56	3.41	Higher at WK2
	WK2 vs 6M	Low RRS	GPBP1L1	0.0792	1.9	-4	1.81	0.0701	0.677	NA	6.37	6.45	Higher at 6M
	WK2 vs 6M	Low RRS	GPR55	-0.13	-1.92	-3.98	-1.83	0.0673	0.677	NA	2.39	2.24	Higher at WK2
	WK2 vs 6M	Low RRS	GPX7	0.181	1.91	-3.99	1.82	0.0693	0.677	NA	1.69	1.87	Higher at 6M
	WK2 vs 6M	Low RRS	HNRNPD	-0.0819	-1.89	-4.01	-1.8	0.0716	0.677	NA	6.85	6.77	Higher at WK2
	WK2 vs 6M	Low RRS	HOMEZ	-0.108	-1.89	-4	-1.8	0.0715	0.677	NA	3.86	3.75	Higher at WK2
	WK2 vs 6M	Low RRS	IKZF3	-0.0859	-1.91	-3.99	-1.82	0.0694	0.677	NA	7.51	7.42	Higher at WK2
	WK2 vs 6M	Low RRS	ITPR3	-0.105	-1.9	-4.01	-1.8	0.0712	0.677	NA	5.87	5.77	Higher at WK2
	WK2 vs 6M	Low RRS	LGALS1	0.127	1.91	-3.99	1.82	0.0688	0.677	NA	4.89	5.02	Higher at 6M
	WK2 vs 6M	Low RRS	LILRB2	0.136	1.9	-4	1.81	0.0707	0.677	NA	7.1	7.23	Higher at 6M
	WK2 vs 6M	Low RRS	LILRB4	0.122	1.91	-3.99	1.82	0.0693	0.677	NA	3.5	3.61	Higher at 6M
	WK2 vs 6M	Low RRS	LINC00680	-0.106	-1.92	-3.97	-1.83	0.0675	0.677	NA	4.97	4.86	Higher at WK2
	WK2 vs 6M	Low RRS	LINC01772	-0.0996	-1.91	-3.99	-1.81	0.0698	0.677	NA	3.13	3.03	Higher at WK2
	WK2 vs 6M	Low RRS	MAGEF1	-0.13	-1.89	-4.01	-1.8	0.0719	0.677	NA	2.43	2.29	Higher at WK2
	WK2 vs 6M	Low RRS	MAN2B1	0.0933	1.92	-3.97	1.83	0.0673	0.677	NA	6.76	6.86	Higher at 6M
	WK2 vs 6M	Low RRS	MC1R	-0.144	-1.91	-3.99	-1.82	0.069	0.677	NA	2.39	2.24	Higher at WK2
	WK2 vs 6M	Low RRS	MDM2	0.107	1.91	-3.98	1.81	0.0695	0.677	NA	6.23	6.34	Higher at 6M
	WK2 vs 6M	Low RRS	MFGE8	-0.138	-1.9	-4	-1.81	0.0708	0.677	NA	3.25	3.12	Higher at WK2
	WK2 vs 6M	Low RRS	MKRN1	0.256	1.92	-3.98	1.82	0.0684	0.677	NA	9.43	9.68	Higher at 6M
	WK2 vs 6M	Low RRS	MYCBP2	-0.0807	-1.9	-4	-1.81	0.0709	0.677	NA	8.03	7.95	Higher at WK2
	WK2 vs 6M	Low RRS	NEU1	0.0824	1.92	-3.98	1.82	0.068	0.677	NA	4.09	4.17	Higher at 6M
	WK2 vs 6M	Low RRS	NKTR	-0.0828	-1.91	-3.99	-1.81	0.0695	0.677	NA	7.65	7.57	Higher at WK2
	WK2 vs 6M	Low RRS	NOL4L	-0.0871	-1.9	-4	-1.81	0.0707	0.677	NA	6.12	6.04	Higher at WK2
	WK2 vs 6M	Low RRS	NPR2	-0.187	-1.89	-4.01	-1.8	0.0711	0.677	NA	1.85	1.65	Higher at WK2
	WK2 vs 6M	Low RRS	NRDE2	-0.0708	-1.89	-4.01	-1.8	0.0713	0.677	NA	5.34	5.27	Higher at WK2
	WK2 vs 6M	Low RRS	OCRL	-0.138	-1.92	-3.96	-1.82	0.0682	0.677	NA	2.61	2.47	Higher at WK2
	WK2 vs 6M	Low RRS	OPN3	0.115	1.92	-3.98	1.82	0.0687	0.677	NA	2.71	2.83	Higher at 6M
	WK2 vs 6M	Low RRS	PCSK1N	0.165	1.89	-4.01	1.8	0.0716	0.677	NA	2.16	2.31	Higher at 6M
	WK2 vs 6M	Low RRS	PECAM1	0.107	1.92	-3.98	1.82	0.0683	0.677	NA	8.16	8.26	Higher at 6M
	WK2 vs 6M	Low RRS	PFDN5	0.245	1.9	-3.99	1.81	0.0696	0.677	NA	4.37	4.6	Higher at 6M
	WK2 vs 6M	Low RRS	PIN4	-0.188	-1.88	-4	-1.83	0.0676	0.677	NA	1.76	1.57	Higher at WK2
	WK2 vs 6M	Low RRS	POLR1D	0.137	1.91	-3.99	1.82	0.0693	0.677	NA	5.66	5.81	Higher at 6M
	WK2 vs 6M	Low RRS	POLR2C	0.103	1.9	-3.99	1.81	0.0703	0.677	NA	3.95	4.05	Higher at 6M
	WK2 vs 6M	Low RRS	POLR2J4	-0.0916	-1.89	-4.01	-1.8	0.0719	0.677	NA	6.17	6.08	Higher at WK2
	WK2 vs 6M	Low RRS	PSMB5	0.123	1.89	-4.01	1.8	0.0717	0.677	NA	2.61	2.74	Higher at 6M
	WK2 vs 6M	Low RRS	PSPN	-0.198	-1.89	-3.99	-1.8	0.0718	0.677	NA	1.61	1.41	Higher at WK2
	WK2 vs 6M	Low RRS	R3HDM1	-0.0772	-1.9	-3.99	-1.81	0.0705	0.677	NA	5	4.92	Higher at WK2
	WK2 vs 6M	Low RRS	REPS2	0.191	1.89	-4.01	1.8	0.0716	0.677	NA	5.17	5.36	Higher at 6M
	WK2 vs 6M	Low RRS	RNF10	0.241	1.9	-4	1.81	0.0707	0.677	NA	9.29	9.5	Higher at 6M
	WK2 vs 6M	Low RRS	RPGRIP1	0.179	1.92	-3.98	1.82	0.0683	0.677	NA	1.55	1.76	Higher at 6M
	WK2 vs 6M	Low RRS	RPL13P12	0.212	1.92	-3.98	1.82	0.0684	0.677	NA	2.88	2.97	Higher at 6M
	WK2 vs 6M	Low RRS	RTEL1.TNFRSF6B	-0.185	-1.91	-3.98	-1.82	0.0683	0.677	NA	2.69	2.48	Higher at WK2
	WK2 vs 6M	Low RRS	SDK2	-0.153	-1.92	-3.98	-1.82	0.0682	0.677	NA	3.75	3.59	Higher at WK2
	WK2 vs 6M	Low RRS	SEC14L2	-0.129	-1.91	-3.99	-1.82	0.0692	0.677	NA	1.38	1.25	Higher at WK2
	WK2 vs 6M	Low RRS	SNCA	0.286	1.92	-3.98	1.82	0.0681	0.677	NA	9.24	9.5	Higher at 6M
	WK2 vs 6M	Low RRS	SNHG5	-0.116	-1.89	-4.01	-1.8	0.0716	0.677	NA	4.73	4.62	Higher at WK2
	WK2 vs 6M	Low RRS	SNTB2	0.099	1.9	-4	1.81	0.0705	0.677	NA	4.69	4.79	Higher at 6M
	WK2 vs 6M	Low RRS	SRGAP3	-0.132	-1.9	-4	-1.81	0.0706	0.677	NA	2.22	2.08	Higher at WK2
	WK2 vs 6M	Low RRS	TEX264	-0.085	-1.91	-3.98	-1.82	0.0688	0.677	NA	4.39	4.3	Higher at WK2
	WK2 vs 6M	Low RRS	TLCD4	0.396	1.91	-3.98	1.82	0.0685	0.677	NA	3.17	3.46	Higher at 6M
	WK2 vs 6M	Low RRS	TSPAN3	-0.115	-1.9	-4.01	-1.81	0.0708	0.677	NA	4.2	4.09	Higher at WK2
	WK2 vs 6M	Low RRS	TTLL5	-0.0921	-1.92	-3.97	-1.83	0.0676	0.677	NA	4.17	4.08	Higher at WK2
	WK2 vs 6M	Low RRS	UNC119B	0.0762	1.9	-4	1.8	0.0713	0.677	NA	4.26	4.34	Higher at 6M
	WK2 vs 6M	Low RRS	WDR83	-0.137	-1.9	-4	-1.8	0.0718	0.677	NA	1.92	1.79	Higher at WK2
	WK2 vs 6M	Low RRS	WIPI2	0.0902	1.91	-3.99	1.82	0.0694	0.677	NA	6.1	6.19	Higher at 6M
	WK2 vs 6M	Low RRS	ZNF512	-0.0792	-1.9	-3.99	-1.81	0.0698	0.677	NA	4.69	4.61	Higher at WK2
	WK2 vs 6M	Low RRS	ZNF623	-0.0807	-1.89	-4.01	-1.8	0.0719	0.677	NA	4.58	4.49	Higher at WK2
	WK2 vs 6M	Low RRS	ZUP1	0.166	1.92	-3.97	1.82	0.0681	0.677	NA	1.9	2.07	Higher at 6M
	WK2 vs 6M	Low RRS	WIPI1	0.122	1.89	-4.02	1.8	0.072	0.677	NA	3.55	3.66	Higher at 6M
	WK2 vs 6M	Low RRS	PIP4K2A	0.175	1.89	-4.02	1.8	0.0721	0.677	NA	8.46	8.64	Higher at 6M
	WK2 vs 6M	Low RRS	SIPA1L3	-0.12	-1.89	-4.02	-1.8	0.0723	0.677	NA	6.2	6.08	Higher at WK2
	WK2 vs 6M	Low RRS	STX6	0.0715	1.89	-4.02	1.8	0.0723	0.677	NA	4.96	5.03	Higher at 6M
	WK2 vs 6M	Low RRS	TMBIM4	0.116	1.89	-4.02	1.8	0.0723	0.677	NA	4.8	4.92	Higher at 6M
	WK2 vs 6M	Low RRS	ZNF793	-0.127	-1.89	-4.02	-1.8	0.0722	0.677	NA	2.66	2.54	Higher at WK2
	WK2 vs 6M	Low RRS	SYNGAP1	-0.135	-1.89	-4.01	-1.8	0.0724	0.677	NA	5	4.87	Higher at WK2
	WK2 vs 6M	Low RRS	ABCA13	0.372	1.88	-4.03	1.8	0.0724	0.678	NA	1.46	1.93	Higher at 6M
	WK2 vs 6M	Low RRS	ALG5	-0.125	-1.89	-4.02	-1.8	0.0726	0.678	NA	4.03	3.91	Higher at WK2
	WK2 vs 6M	Low RRS	ANKRD13A	0.0931	1.89	-4.02	1.8	0.0726	0.678	NA	6.79	6.88	Higher at 6M
	WK2 vs 6M	Low RRS	PYCARD	0.13	1.89	-4.02	1.8	0.0725	0.678	NA	5.12	5.25	Higher at 6M
	WK2 vs 6M	Low RRS	SEC61B	0.122	1.89	-4.01	1.8	0.0726	0.678	NA	3.16	3.27	Higher at 6M
	WK2 vs 6M	Low RRS	ENSG00000293339	0.168	1.88	-4.02	1.79	0.0727	0.678	NA	2.67	2.85	Higher at 6M
	WK2 vs 6M	Low RRS	ZNF619	-0.0787	-1.88	-4.02	-1.79	0.0728	0.678	NA	3.76	3.68	Higher at WK2
	WK2 vs 6M	Low RRS	FAM117A	0.189	1.88	-4.02	1.79	0.0729	0.678	NA	7.15	7.34	Higher at 6M
	WK2 vs 6M	Low RRS	LILRA6	0.179	1.88	-4.02	1.79	0.0729	0.678	NA	6.15	6.32	Higher at 6M
	WK2 vs 6M	Low RRS	TRIM68	-0.116	-1.89	-4.01	-1.79	0.0729	0.678	NA	3.01	2.89	Higher at WK2
	WK2 vs 6M	Low RRS	TUBGCP4	-0.098	-1.88	-4.02	-1.79	0.073	0.678	NA	4.1	4.01	Higher at WK2
	WK2 vs 6M	Low RRS	CCDC6	0.0946	1.88	-4.03	1.79	0.0737	0.678	NA	4.78	4.88	Higher at 6M
	WK2 vs 6M	Low RRS	DHRS4L2	0.207	1.92	-3.98	1.79	0.0732	0.678	NA	1.72	1.97	Higher at 6M
	WK2 vs 6M	Low RRS	DOCK8.AS1	0.241	1.88	-4.02	1.79	0.0735	0.678	NA	1.16	1.4	Higher at 6M
	WK2 vs 6M	Low RRS	ENSG00000268555	0.208	1.89	-4.02	1.79	0.0733	0.678	NA	3.78	3.95	Higher at 6M
	WK2 vs 6M	Low RRS	ENSG00000279637	-0.165	-1.88	-4.02	-1.79	0.0738	0.678	NA	1.91	1.73	Higher at WK2
	WK2 vs 6M	Low RRS	ENSG00000279981	-0.128	-1.88	-4.03	-1.79	0.0736	0.678	NA	2.59	2.45	Higher at WK2
	WK2 vs 6M	Low RRS	ENSG00000300700	-0.138	-1.88	-4.03	-1.79	0.0736	0.678	NA	3.14	3.03	Higher at WK2
	WK2 vs 6M	Low RRS	LINC00861	-0.104	-1.88	-4.03	-1.79	0.0737	0.678	NA	7.97	7.87	Higher at WK2
	WK2 vs 6M	Low RRS	LRRC37A2	-0.0767	-1.88	-4.03	-1.79	0.0736	0.678	NA	5.59	5.52	Higher at WK2
	WK2 vs 6M	Low RRS	PTTG1IP	0.088	1.88	-4.02	1.79	0.0733	0.678	NA	6.36	6.45	Higher at 6M
	WK2 vs 6M	Low RRS	R3HDM4	0.198	1.88	-4.03	1.79	0.0736	0.678	NA	9.47	9.65	Higher at 6M
	WK2 vs 6M	Low RRS	SLC25A16	0.0971	1.88	-4	1.79	0.0732	0.678	NA	3.47	3.57	Higher at 6M
	WK2 vs 6M	Low RRS	SRRM1	-0.101	-1.88	-4.02	-1.79	0.0733	0.678	NA	7.02	6.92	Higher at WK2
	WK2 vs 6M	Low RRS	TBC1D8	0.131	1.88	-4.03	1.79	0.0738	0.678	NA	3.84	3.98	Higher at 6M
	WK2 vs 6M	Low RRS	RABGEF1P1	-0.0804	-1.88	-4.03	-1.79	0.0738	0.678	NA	5.56	5.48	Higher at WK2
	WK2 vs 6M	Low RRS	ST20.AS1	0.13	1.88	-4.03	1.79	0.0739	0.679	NA	2.71	2.83	Higher at 6M
	WK2 vs 6M	Low RRS	GFUS	0.198	1.88	-4.03	1.79	0.0742	0.68	NA	4.86	5.05	Higher at 6M
	WK2 vs 6M	Low RRS	ENSG00000285589	-0.117	-1.87	-4.04	-1.78	0.0744	0.681	NA	3.48	3.36	Higher at WK2
	WK2 vs 6M	Low RRS	GNS	0.124	1.87	-4.04	1.78	0.0744	0.681	NA	6.22	6.34	Higher at 6M
	WK2 vs 6M	Low RRS	STOML2	0.111	1.87	-4.04	1.78	0.0743	0.681	NA	3.8	3.91	Higher at 6M
	WK2 vs 6M	Low RRS	LINC00243	-0.113	-1.87	-4.04	-1.78	0.0746	0.682	NA	3.13	3	Higher at WK2
	WK2 vs 6M	Low RRS	SLC1A5	0.196	1.87	-4.04	1.78	0.0746	0.682	NA	6.2	6.41	Higher at 6M
	WK2 vs 6M	Low RRS	ZBTB20	-0.0751	-1.87	-4.04	-1.78	0.0746	0.682	NA	6.61	6.53	Higher at WK2
	WK2 vs 6M	Low RRS	SERF2	0.143	1.87	-4.04	1.78	0.0747	0.682	NA	8.27	8.43	Higher at 6M
	WK2 vs 6M	Low RRS	PRELID1	0.11	1.87	-4.04	1.78	0.0748	0.683	NA	5.56	5.67	Higher at 6M
	WK2 vs 6M	Low RRS	ATP6V1G2.DDX39B	-0.401	-1.87	-4.04	-1.78	0.0751	0.684	NA	1.36	0.955	Higher at WK2
	WK2 vs 6M	Low RRS	NPAS2	-0.179	-1.87	-4.03	-1.78	0.075	0.684	NA	1.54	1.38	Higher at WK2
	WK2 vs 6M	Low RRS	IKBKE	-0.101	-1.87	-4.04	-1.78	0.0752	0.685	NA	5.01	4.91	Higher at WK2
	WK2 vs 6M	Low RRS	SLC35B2	-0.107	-1.87	-4.04	-1.78	0.0753	0.685	NA	3.24	3.13	Higher at WK2
	WK2 vs 6M	Low RRS	ACSF3	-0.0785	-1.85	-4.06	-1.77	0.0774	0.685	NA	6.07	5.99	Higher at WK2
	WK2 vs 6M	Low RRS	ACTR3.AS1	-0.116	-1.86	-4.05	-1.77	0.077	0.685	NA	3.23	3.11	Higher at WK2
	WK2 vs 6M	Low RRS	AGTPBP1	0.127	1.85	-4.05	1.77	0.0772	0.685	NA	5.89	6.02	Higher at 6M
	WK2 vs 6M	Low RRS	AMZ1	-0.21	-1.86	-4.05	-1.77	0.0764	0.685	NA	1.75	1.57	Higher at WK2
	WK2 vs 6M	Low RRS	ARHGAP35	-0.0818	-1.86	-4.06	-1.77	0.077	0.685	NA	6.16	6.08	Higher at WK2
	WK2 vs 6M	Low RRS	ARHGEF40	0.184	1.85	-4.07	1.76	0.0781	0.685	NA	6.08	6.26	Higher at 6M
	WK2 vs 6M	Low RRS	BTBD9	-0.0858	-1.86	-4.04	-1.78	0.0757	0.685	NA	5.2	5.11	Higher at WK2
	WK2 vs 6M	Low RRS	CDKL1	0.189	1.85	-4.06	1.77	0.0766	0.685	NA	2.73	2.88	Higher at 6M
	WK2 vs 6M	Low RRS	CHD1L	0.109	1.85	-4.06	1.76	0.078	0.685	NA	3.4	3.51	Higher at 6M
	WK2 vs 6M	Low RRS	COX7B	0.266	1.85	-4.06	1.76	0.0778	0.685	NA	1.74	1.97	Higher at 6M
	WK2 vs 6M	Low RRS	DNAJC6	0.246	1.84	-4.07	1.76	0.0779	0.685	NA	2.66	2.84	Higher at 6M
	WK2 vs 6M	Low RRS	DNASE1	-0.0687	-1.86	-4.05	-1.77	0.0764	0.685	NA	5.62	5.56	Higher at WK2
	WK2 vs 6M	Low RRS	DPM2	0.177	1.86	-4.06	1.77	0.0768	0.685	NA	5.96	6.15	Higher at 6M
	WK2 vs 6M	Low RRS	ENSG00000269653	-0.165	-1.85	-4.06	-1.76	0.078	0.685	NA	1.47	1.29	Higher at WK2
	WK2 vs 6M	Low RRS	ENSG00000279520	-0.142	-1.85	-4.05	-1.77	0.0774	0.685	NA	2.02	1.88	Higher at WK2
	WK2 vs 6M	Low RRS	ENSG00000283761	0.224	1.82	-4.08	1.77	0.0764	0.685	NA	1.62	1.84	Higher at 6M
	WK2 vs 6M	Low RRS	ENSG00000284948	0.232	1.85	-4.06	1.77	0.0775	0.685	NA	4.67	4.89	Higher at 6M
	WK2 vs 6M	Low RRS	ENSG00000288674	-0.335	-1.82	-4.07	-1.78	0.0759	0.685	NA	1.55	1.22	Higher at WK2
	WK2 vs 6M	Low RRS	FAM185A	-0.167	-1.81	-4.09	-1.76	0.0777	0.685	NA	1.93	1.76	Higher at WK2
	WK2 vs 6M	Low RRS	GUCD1	0.188	1.86	-4.05	1.78	0.0759	0.685	NA	7.71	7.9	Higher at 6M
	WK2 vs 6M	Low RRS	HAT1	0.124	1.86	-4.05	1.77	0.0768	0.685	NA	2.68	2.8	Higher at 6M
	WK2 vs 6M	Low RRS	HHAT	-0.11	-1.86	-4.05	-1.77	0.0766	0.685	NA	2.23	2.12	Higher at WK2
	WK2 vs 6M	Low RRS	HNRNPDL	-0.0897	-1.85	-4.06	-1.76	0.078	0.685	NA	6.67	6.58	Higher at WK2
	WK2 vs 6M	Low RRS	IGLV2.11	0.562	1.84	-4.07	1.77	0.0772	0.685	NA	1.54	1.73	Higher at 6M
	WK2 vs 6M	Low RRS	INAFM2	0.147	1.86	-4.05	1.77	0.0775	0.685	NA	4.03	4.17	Higher at 6M
	WK2 vs 6M	Low RRS	LINC00570	0.309	1.85	-4.06	1.77	0.0771	0.685	NA	1.94	2.18	Higher at 6M
	WK2 vs 6M	Low RRS	LZTS2	-0.111	-1.85	-4.06	-1.77	0.0775	0.685	NA	3.84	3.73	Higher at WK2
	WK2 vs 6M	Low RRS	MED10	-0.0964	-1.86	-4.05	-1.78	0.0758	0.685	NA	2.84	2.74	Higher at WK2
	WK2 vs 6M	Low RRS	MSANTD2.AS1	-0.143	-1.86	-4.05	-1.78	0.0759	0.685	NA	1.84	1.68	Higher at WK2
	WK2 vs 6M	Low RRS	MSI2	-0.0892	-1.85	-4.05	-1.77	0.0774	0.685	NA	5.99	5.9	Higher at WK2
	WK2 vs 6M	Low RRS	MT.ATP8	-0.175	-1.85	-4.06	-1.77	0.0774	0.685	NA	7.72	7.55	Higher at WK2
	WK2 vs 6M	Low RRS	N6AMT1	-0.115	-1.86	-4.05	-1.77	0.0761	0.685	NA	2.93	2.81	Higher at WK2
	WK2 vs 6M	Low RRS	NAA40	-0.099	-1.86	-4.05	-1.77	0.0767	0.685	NA	3.94	3.84	Higher at WK2
	WK2 vs 6M	Low RRS	PALB2	-0.119	-1.85	-4.06	-1.76	0.0779	0.685	NA	3.01	2.89	Higher at WK2
	WK2 vs 6M	Low RRS	PCBD2	-0.106	-1.85	-4.06	-1.77	0.0769	0.685	NA	3.46	3.35	Higher at WK2
	WK2 vs 6M	Low RRS	PDE4DIP	-0.101	-1.86	-4.05	-1.77	0.0762	0.685	NA	5.27	5.17	Higher at WK2
	WK2 vs 6M	Low RRS	PHOSPHO1	0.21	1.86	-4.05	1.77	0.0762	0.685	NA	8.55	8.74	Higher at 6M
	WK2 vs 6M	Low RRS	PNRC1	0.0831	1.86	-4.05	1.77	0.0763	0.685	NA	8.18	8.26	Higher at 6M
	WK2 vs 6M	Low RRS	PRDX1	0.0994	1.86	-4.06	1.77	0.0768	0.685	NA	4.02	4.11	Higher at 6M
	WK2 vs 6M	Low RRS	PRKCH	-0.0811	-1.85	-4.06	-1.77	0.0773	0.685	NA	6.8	6.72	Higher at WK2
	WK2 vs 6M	Low RRS	RPL41	0.304	1.86	-4.05	1.77	0.0767	0.685	NA	6.09	6.4	Higher at 6M
	WK2 vs 6M	Low RRS	SEPTIN7P13	-0.143	-1.86	-4.05	-1.77	0.0771	0.685	NA	3.93	3.79	Higher at WK2
	WK2 vs 6M	Low RRS	SKAP1	-0.119	-1.85	-4.06	-1.76	0.0777	0.685	NA	4.97	4.85	Higher at WK2
	WK2 vs 6M	Low RRS	STK11	0.117	1.86	-4.05	1.78	0.0757	0.685	NA	6.47	6.59	Higher at 6M
	WK2 vs 6M	Low RRS	TKT	0.116	1.85	-4.07	1.76	0.078	0.685	NA	8.2	8.31	Higher at 6M
	WK2 vs 6M	Low RRS	TLE2	-0.145	-1.85	-4.06	-1.76	0.0776	0.685	NA	2.38	2.21	Higher at WK2
	WK2 vs 6M	Low RRS	TTC4	-0.0924	-1.86	-4.05	-1.77	0.0761	0.685	NA	3.14	3.05	Higher at WK2
	WK2 vs 6M	Low RRS	TUBGCP6	-0.0831	-1.85	-4.06	-1.77	0.0772	0.685	NA	6.2	6.11	Higher at WK2
	WK2 vs 6M	Low RRS	TWNK	-0.114	-1.85	-4.06	-1.76	0.0779	0.685	NA	2.84	2.72	Higher at WK2
	WK2 vs 6M	Low RRS	VEGFA	0.128	1.87	-4.04	1.78	0.0758	0.685	NA	3.61	3.75	Higher at 6M
	WK2 vs 6M	Low RRS	WDCP	-0.135	-1.86	-4.05	-1.77	0.076	0.685	NA	2.5	2.36	Higher at WK2
	WK2 vs 6M	Low RRS	ZNF337	-0.113	-1.86	-4.04	-1.78	0.0756	0.685	NA	4.34	4.23	Higher at WK2
	WK2 vs 6M	Low RRS	BACH1	0.12	1.84	-4.08	1.75	0.08	0.686	NA	7.32	7.44	Higher at 6M
	WK2 vs 6M	Low RRS	BTNL8	0.179	1.85	-4.07	1.76	0.0787	0.686	NA	3.62	3.79	Higher at 6M
	WK2 vs 6M	Low RRS	C11orf71	0.181	1.84	-4.06	1.75	0.0799	0.686	NA	2.38	2.56	Higher at 6M
	WK2 vs 6M	Low RRS	C12orf57	0.152	1.84	-4.07	1.76	0.0787	0.686	NA	3.6	3.75	Higher at 6M
	WK2 vs 6M	Low RRS	CAB39L	-0.152	-1.84	-4.07	-1.75	0.0804	0.686	NA	1.4	1.25	Higher at WK2
	WK2 vs 6M	Low RRS	CD180	-0.12	-1.84	-4.08	-1.75	0.0798	0.686	NA	5.01	4.89	Higher at WK2
	WK2 vs 6M	Low RRS	COX7C	0.263	1.84	-4.07	1.75	0.08	0.686	NA	2.98	3.22	Higher at 6M
	WK2 vs 6M	Low RRS	CYRIB	0.105	1.85	-4.07	1.76	0.0783	0.686	NA	6.81	6.91	Higher at 6M
	WK2 vs 6M	Low RRS	DCTN4	0.101	1.84	-4.07	1.76	0.0786	0.686	NA	4.92	5.02	Higher at 6M
	WK2 vs 6M	Low RRS	DGKA	-0.104	-1.84	-4.07	-1.76	0.0791	0.686	NA	6.96	6.85	Higher at WK2
	WK2 vs 6M	Low RRS	DNAJA2	0.104	1.84	-4.06	1.75	0.0799	0.686	NA	5.01	5.11	Higher at 6M
	WK2 vs 6M	Low RRS	DNTTIP1	0.111	1.84	-4.08	1.75	0.0799	0.686	NA	3.81	3.93	Higher at 6M
	WK2 vs 6M	Low RRS	ENSG00000241490	-0.168	-1.83	-4.08	-1.75	0.0802	0.686	NA	1.84	1.67	Higher at WK2
	WK2 vs 6M	Low RRS	ENSG00000277701	-0.163	-1.84	-4.08	-1.75	0.0798	0.686	NA	4.7	4.53	Higher at WK2
	WK2 vs 6M	Low RRS	ENSG00000306316	0.229	1.84	-4.07	1.75	0.0796	0.686	NA	3.22	3.45	Higher at 6M
	WK2 vs 6M	Low RRS	ENSG00000310536	-0.184	-1.84	-4.07	-1.76	0.0785	0.686	NA	2.03	1.83	Higher at WK2
	WK2 vs 6M	Low RRS	ERMARD	-0.121	-1.84	-4.07	-1.75	0.0798	0.686	NA	2.83	2.71	Higher at WK2
	WK2 vs 6M	Low RRS	FBXL17	-0.0763	-1.83	-4.08	-1.75	0.0802	0.686	NA	4.41	4.33	Higher at WK2
	WK2 vs 6M	Low RRS	FDX1	0.128	1.84	-4.07	1.76	0.0789	0.686	NA	2.81	2.95	Higher at 6M
	WK2 vs 6M	Low RRS	FUS	-0.0811	-1.84	-4.07	-1.76	0.079	0.686	NA	7.43	7.35	Higher at WK2
	WK2 vs 6M	Low RRS	FZD2	0.16	1.84	-4.08	1.75	0.0804	0.686	NA	1.8	1.97	Higher at 6M
	WK2 vs 6M	Low RRS	GABBR1	-0.129	-1.84	-4.07	-1.76	0.0792	0.686	NA	5.31	5.18	Higher at WK2
	WK2 vs 6M	Low RRS	H2AC6	0.116	1.83	-4.08	1.75	0.0802	0.686	NA	7.13	7.25	Higher at 6M
	WK2 vs 6M	Low RRS	HOOK2	0.139	1.84	-4.06	1.76	0.0792	0.686	NA	2.68	2.82	Higher at 6M
	WK2 vs 6M	Low RRS	LINC00540	-0.163	-1.84	-4.08	-1.75	0.0803	0.686	NA	1.51	1.34	Higher at WK2
	WK2 vs 6M	Low RRS	MPP1	0.217	1.83	-4.09	1.75	0.0803	0.686	NA	7.92	8.12	Higher at 6M
	WK2 vs 6M	Low RRS	NOPCHAP1	-0.0977	-1.84	-4.07	-1.76	0.0789	0.686	NA	4.08	3.98	Higher at WK2
	WK2 vs 6M	Low RRS	ORAI3	0.0932	1.84	-4.07	1.76	0.0789	0.686	NA	4.19	4.28	Higher at 6M
	WK2 vs 6M	Low RRS	PCED1B	-0.0894	-1.83	-4.09	-1.75	0.0804	0.686	NA	5.22	5.13	Higher at WK2
	WK2 vs 6M	Low RRS	PLXNC1	0.151	1.84	-4.07	1.76	0.079	0.686	NA	8.23	8.38	Higher at 6M
	WK2 vs 6M	Low RRS	POLG2	-0.109	-1.83	-4.08	-1.75	0.0801	0.686	NA	3.87	3.76	Higher at WK2
	WK2 vs 6M	Low RRS	RAB11FIP5	-0.134	-1.84	-4.07	-1.76	0.0786	0.686	NA	3.22	3.06	Higher at WK2
	WK2 vs 6M	Low RRS	RIPOR3	0.194	1.83	-4.08	1.75	0.0801	0.686	NA	2.12	2.3	Higher at 6M
	WK2 vs 6M	Low RRS	RORA	-0.114	-1.85	-4.07	-1.76	0.0783	0.686	NA	6.88	6.77	Higher at WK2
	WK2 vs 6M	Low RRS	RPAIN	-0.0814	-1.84	-4.08	-1.76	0.0792	0.686	NA	4.38	4.3	Higher at WK2
	WK2 vs 6M	Low RRS	RPL29P4	0.204	1.84	-4.08	1.75	0.0796	0.686	NA	1.3	1.53	Higher at 6M
	WK2 vs 6M	Low RRS	SEC62	0.198	1.84	-4.08	1.75	0.0801	0.686	NA	6	6.21	Higher at 6M
	WK2 vs 6M	Low RRS	SIGLEC9	0.172	1.85	-4.07	1.76	0.0784	0.686	NA	4.99	5.16	Higher at 6M
	WK2 vs 6M	Low RRS	TMEM154	0.123	1.84	-4.08	1.75	0.0796	0.686	NA	8.19	8.31	Higher at 6M
	WK2 vs 6M	Low RRS	TNKS1BP1	-0.157	-1.84	-4.06	-1.75	0.0797	0.686	NA	2.54	2.39	Higher at WK2
	WK2 vs 6M	Low RRS	TOMM40L	0.11	1.84	-4.07	1.75	0.0798	0.686	NA	2.64	2.75	Higher at 6M
	WK2 vs 6M	Low RRS	UBE2M	0.102	1.84	-4.08	1.75	0.0793	0.686	NA	4.39	4.49	Higher at 6M
	WK2 vs 6M	Low RRS	WDR70	-0.101	-1.83	-4.08	-1.75	0.0804	0.686	NA	3.93	3.83	Higher at WK2
	WK2 vs 6M	Low RRS	YIPF1	0.0977	1.84	-4.07	1.76	0.0793	0.686	NA	3.58	3.67	Higher at 6M
	WK2 vs 6M	Low RRS	PBX1	0.24	1.83	-4.09	1.75	0.0805	0.686	NA	3.71	3.95	Higher at 6M
	WK2 vs 6M	Low RRS	MBNL3	0.269	1.83	-4.08	1.75	0.0806	0.686	NA	8.32	8.61	Higher at 6M
	WK2 vs 6M	Low RRS	FAR2	0.147	1.83	-4.09	1.75	0.0807	0.686	NA	4.49	4.63	Higher at 6M
	WK2 vs 6M	Low RRS	DCP2	0.113	1.83	-4.09	1.75	0.0807	0.686	NA	6.78	6.9	Higher at 6M
	WK2 vs 6M	Low RRS	ARMCX5	-0.128	-1.82	-4.09	-1.74	0.0814	0.688	NA	2.66	2.53	Higher at WK2
	WK2 vs 6M	Low RRS	JPT1	0.128	1.83	-4.09	1.74	0.0811	0.688	NA	5.02	5.14	Higher at 6M
	WK2 vs 6M	Low RRS	KCNQ5	-0.123	-1.83	-4.09	-1.74	0.081	0.688	NA	2.4	2.28	Higher at WK2
	WK2 vs 6M	Low RRS	KIAA0930	0.107	1.83	-4.09	1.74	0.0812	0.688	NA	6.08	6.19	Higher at 6M
	WK2 vs 6M	Low RRS	OSBPL3	-0.0837	-1.83	-4.09	-1.74	0.0812	0.688	NA	4.57	4.48	Higher at WK2
	WK2 vs 6M	Low RRS	RGS19	0.111	1.83	-4.09	1.74	0.0814	0.688	NA	5.95	6.06	Higher at 6M
	WK2 vs 6M	Low RRS	SLC7A6OS	-0.0733	-1.83	-4.08	-1.74	0.0813	0.688	NA	5	4.93	Higher at WK2
	WK2 vs 6M	Low RRS	TFR2	0.201	1.83	-4.09	1.74	0.0813	0.688	NA	2.1	2.28	Higher at 6M
	WK2 vs 6M	Low RRS	TRAPPC3	0.0828	1.83	-4.08	1.74	0.0813	0.688	NA	3.45	3.53	Higher at 6M
	WK2 vs 6M	Low RRS	UQCRC2	0.0824	1.83	-4.09	1.74	0.0814	0.688	NA	4.85	4.93	Higher at 6M
	WK2 vs 6M	Low RRS	CCDC88C	-0.0861	-1.83	-4.09	-1.74	0.0816	0.689	NA	7.71	7.62	Higher at WK2
	WK2 vs 6M	Low RRS	A1BG.AS1	-0.118	-1.82	-4.09	-1.74	0.0818	0.689	NA	2.88	2.76	Higher at WK2
	WK2 vs 6M	Low RRS	ALPL	0.326	1.82	-4.1	1.74	0.0823	0.689	NA	7	7.31	Higher at 6M
	WK2 vs 6M	Low RRS	ATP1B1	-0.191	-1.82	-4.09	-1.74	0.0823	0.689	NA	1.47	1.28	Higher at WK2
	WK2 vs 6M	Low RRS	CCDC124	0.0916	1.82	-4.1	1.74	0.0818	0.689	NA	4.47	4.57	Higher at 6M
	WK2 vs 6M	Low RRS	CKMT2.AS1	-0.115	-1.82	-4.09	-1.74	0.0818	0.689	NA	2.66	2.53	Higher at WK2
	WK2 vs 6M	Low RRS	GAPVD1	0.0806	1.82	-4.1	1.74	0.0822	0.689	NA	6.05	6.13	Higher at 6M
	WK2 vs 6M	Low RRS	KLHDC7B	-0.142	-1.82	-4.1	-1.74	0.0821	0.689	NA	2.77	2.62	Higher at WK2
	WK2 vs 6M	Low RRS	LINC01588	-0.0865	-1.82	-4.1	-1.74	0.0823	0.689	NA	4.88	4.79	Higher at WK2
	WK2 vs 6M	Low RRS	LUC7L3	-0.109	-1.82	-4.09	-1.74	0.0823	0.689	NA	6.58	6.47	Higher at WK2
	WK2 vs 6M	Low RRS	NEB	-0.104	-1.82	-4.1	-1.74	0.0823	0.689	NA	2.72	2.6	Higher at WK2
	WK2 vs 6M	Low RRS	NIBAN3	-0.126	-1.82	-4.1	-1.74	0.0819	0.689	NA	5.09	4.97	Higher at WK2
	WK2 vs 6M	Low RRS	NSFL1C	0.0678	1.82	-4.1	1.74	0.0823	0.689	NA	5.59	5.66	Higher at 6M
	WK2 vs 6M	Low RRS	RPL11	0.207	1.82	-4.09	1.74	0.0821	0.689	NA	6.51	6.72	Higher at 6M
	WK2 vs 6M	Low RRS	ACAA1	0.0922	1.8	-4.13	1.72	0.0862	0.69	NA	5.57	5.67	Higher at 6M
	WK2 vs 6M	Low RRS	ACSL3	0.0976	1.81	-4.1	1.73	0.0842	0.69	NA	4.56	4.66	Higher at 6M
	WK2 vs 6M	Low RRS	ALCAM	0.139	1.82	-4.1	1.74	0.0826	0.69	NA	3.44	3.58	Higher at 6M
	WK2 vs 6M	Low RRS	ALG9	-0.115	-1.82	-4.1	-1.73	0.0831	0.69	NA	2.99	2.88	Higher at WK2
	WK2 vs 6M	Low RRS	ASB1	-0.0768	-1.8	-4.12	-1.72	0.0854	0.69	NA	4.76	4.69	Higher at WK2
	WK2 vs 6M	Low RRS	ATP8B2	-0.0871	-1.79	-4.14	-1.71	0.0879	0.69	NA	6.68	6.59	Higher at WK2
	WK2 vs 6M	Low RRS	BDH1	-0.115	-1.79	-4.13	-1.71	0.0864	0.69	NA	3.78	3.67	Higher at WK2
	WK2 vs 6M	Low RRS	BHLHE40.AS1	-0.134	-1.8	-4.12	-1.72	0.0855	0.69	NA	1.85	1.71	Higher at WK2
	WK2 vs 6M	Low RRS	C2CD4D.AS1	-0.186	-1.81	-4.1	-1.73	0.0839	0.69	NA	1.81	1.63	Higher at WK2
	WK2 vs 6M	Low RRS	CD40	-0.116	-1.81	-4.11	-1.73	0.084	0.69	NA	3.92	3.8	Higher at WK2
	WK2 vs 6M	Low RRS	CDKN1B	0.0767	1.79	-4.14	1.71	0.0877	0.69	NA	6.9	6.97	Higher at 6M
	WK2 vs 6M	Low RRS	CEP126	-0.149	-1.81	-4.11	-1.73	0.0843	0.69	NA	2.36	2.18	Higher at WK2
	WK2 vs 6M	Low RRS	CLN8.AS1	0.159	1.81	-4.11	1.73	0.0838	0.69	NA	3.89	4.03	Higher at 6M
	WK2 vs 6M	Low RRS	CLUAP1	-0.123	-1.8	-4.12	-1.72	0.0846	0.69	NA	3.07	2.95	Higher at WK2
	WK2 vs 6M	Low RRS	CPAMD8	0.154	1.81	-4.11	1.73	0.0837	0.69	NA	2.23	2.36	Higher at 6M
	WK2 vs 6M	Low RRS	CTC1	-0.088	-1.81	-4.11	-1.73	0.0839	0.69	NA	6.54	6.45	Higher at WK2
	WK2 vs 6M	Low RRS	CXCR5	-0.135	-1.8	-4.12	-1.72	0.0852	0.69	NA	4.57	4.44	Higher at WK2
	WK2 vs 6M	Low RRS	CYSTM1	0.237	1.8	-4.13	1.72	0.0861	0.69	NA	4.07	4.3	Higher at 6M
	WK2 vs 6M	Low RRS	DEDD	0.0752	1.8	-4.12	1.72	0.0854	0.69	NA	4.59	4.66	Higher at 6M
	WK2 vs 6M	Low RRS	DENND10	0.107	1.79	-4.14	1.71	0.0871	0.69	NA	4.65	4.76	Higher at 6M
	WK2 vs 6M	Low RRS	DESI2	0.115	1.8	-4.11	1.72	0.0861	0.69	NA	3.55	3.66	Higher at 6M
	WK2 vs 6M	Low RRS	DMXL2	0.129	1.81	-4.11	1.73	0.0839	0.69	NA	6.83	6.95	Higher at 6M
	WK2 vs 6M	Low RRS	DNAJC11	-0.0821	-1.8	-4.12	-1.72	0.0857	0.69	NA	4.72	4.64	Higher at WK2
	WK2 vs 6M	Low RRS	DUSP12	0.186	1.8	-4.1	1.72	0.0846	0.69	NA	1.97	2.16	Higher at 6M
	WK2 vs 6M	Low RRS	ECT2	0.23	1.8	-4.12	1.72	0.0853	0.69	NA	1.54	1.73	Higher at 6M
	WK2 vs 6M	Low RRS	ENSG00000253200	-0.129	-1.79	-4.13	-1.71	0.0877	0.69	NA	3.57	3.44	Higher at WK2
	WK2 vs 6M	Low RRS	ENSG00000261884	-0.133	-1.81	-4.11	-1.73	0.0838	0.69	NA	4.96	4.83	Higher at WK2
	WK2 vs 6M	Low RRS	ENSG00000270127	-0.0726	-1.8	-4.13	-1.72	0.0861	0.69	NA	2.48	2.42	Higher at WK2
	WK2 vs 6M	Low RRS	ENSG00000285943	-0.163	-1.8	-4.12	-1.71	0.0865	0.69	NA	2.68	2.52	Higher at WK2
	WK2 vs 6M	Low RRS	ENSG00000287917	0.228	1.8	-4.12	1.72	0.0859	0.69	NA	1.42	1.68	Higher at 6M
	WK2 vs 6M	Low RRS	ENSG00000288875	0.187	1.8	-4.12	1.72	0.0851	0.69	NA	5.77	5.95	Higher at 6M
	WK2 vs 6M	Low RRS	ENSG00000288891	-0.142	-1.82	-4.1	-1.73	0.0836	0.69	NA	2.54	2.38	Higher at WK2
	WK2 vs 6M	Low RRS	ENSG00000289138	-0.1	-1.79	-4.13	-1.71	0.0868	0.69	NA	3.5	3.4	Higher at WK2
	WK2 vs 6M	Low RRS	ENSG00000289551	0.155	1.8	-4.11	1.72	0.0853	0.69	NA	1.36	1.52	Higher at 6M
	WK2 vs 6M	Low RRS	ENSG00000290366	-0.182	-1.79	-4.13	-1.71	0.0868	0.69	NA	2.15	1.97	Higher at WK2
	WK2 vs 6M	Low RRS	ENSG00000295873	-0.194	-1.8	-4.13	-1.72	0.0862	0.69	NA	2.02	1.81	Higher at WK2
	WK2 vs 6M	Low RRS	FKBP8	0.229	1.82	-4.11	1.73	0.0829	0.69	NA	10.6	10.8	Higher at 6M
	WK2 vs 6M	Low RRS	FUBP1	-0.0807	-1.81	-4.11	-1.73	0.0841	0.69	NA	6.1	6.02	Higher at WK2
	WK2 vs 6M	Low RRS	GAB3	0.089	1.79	-4.14	1.71	0.087	0.69	NA	5.2	5.29	Higher at 6M
	WK2 vs 6M	Low RRS	GNB1.DT	-0.171	-1.82	-4.1	-1.74	0.0827	0.69	NA	1.47	1.32	Higher at WK2
	WK2 vs 6M	Low RRS	H2BC5	0.116	1.82	-4.1	1.73	0.0832	0.69	NA	4.9	5.02	Higher at 6M
	WK2 vs 6M	Low RRS	H3C13	0.174	1.81	-4.11	1.73	0.0832	0.69	NA	2.9	3.07	Higher at 6M
	WK2 vs 6M	Low RRS	HACD4	0.11	1.82	-4.1	1.73	0.0831	0.69	NA	5.8	5.91	Higher at 6M
	WK2 vs 6M	Low RRS	HCG27	0.129	1.8	-4.12	1.72	0.0855	0.69	NA	5.77	5.9	Higher at 6M
	WK2 vs 6M	Low RRS	HNRNPA3	-0.0921	-1.8	-4.12	-1.72	0.0856	0.69	NA	7.26	7.16	Higher at WK2
	WK2 vs 6M	Low RRS	IGF2BP2	0.26	1.8	-4.12	1.72	0.0853	0.69	NA	6.01	6.29	Higher at 6M
	WK2 vs 6M	Low RRS	IGHM	-0.149	-1.79	-4.14	-1.71	0.0872	0.69	NA	7.92	7.78	Higher at WK2
	WK2 vs 6M	Low RRS	IGSF8	-0.101	-1.79	-4.13	-1.71	0.0877	0.69	NA	4.04	3.94	Higher at WK2
	WK2 vs 6M	Low RRS	IMPA2	0.133	1.8	-4.13	1.71	0.0864	0.69	NA	4.17	4.32	Higher at 6M
	WK2 vs 6M	Low RRS	ING2	-0.2	-1.82	-4.09	-1.73	0.0844	0.69	NA	1.66	1.46	Higher at WK2
	WK2 vs 6M	Low RRS	ISOC2	0.203	1.81	-4.1	1.72	0.085	0.69	NA	1.6	1.81	Higher at 6M
	WK2 vs 6M	Low RRS	KAT7	-0.0621	-1.79	-4.14	-1.71	0.0874	0.69	NA	6.53	6.47	Higher at WK2
	WK2 vs 6M	Low RRS	KCNC4	-0.118	-1.79	-4.14	-1.71	0.0875	0.69	NA	4.82	4.7	Higher at WK2
	WK2 vs 6M	Low RRS	KCTD12	0.0998	1.79	-4.14	1.71	0.0872	0.69	NA	6.59	6.69	Higher at 6M
	WK2 vs 6M	Low RRS	LINC02446	-0.135	-1.79	-4.14	-1.71	0.0871	0.69	NA	2.53	2.41	Higher at WK2
	WK2 vs 6M	Low RRS	LPCAT2	0.158	1.8	-4.12	1.72	0.0855	0.69	NA	5.36	5.52	Higher at 6M
	WK2 vs 6M	Low RRS	LUC7L2	-0.0913	-1.8	-4.11	-1.72	0.0851	0.69	NA	5.87	5.78	Higher at WK2
	WK2 vs 6M	Low RRS	LZTFL1	0.199	1.77	-4.14	1.73	0.0841	0.69	NA	2.29	2.48	Higher at 6M
	WK2 vs 6M	Low RRS	MAGED2	0.0938	1.79	-4.12	1.71	0.0868	0.69	NA	3.85	3.94	Higher at 6M
	WK2 vs 6M	Low RRS	MAML2	-0.0821	-1.79	-4.14	-1.71	0.0879	0.69	NA	6.83	6.75	Higher at WK2
	WK2 vs 6M	Low RRS	MAP4K5	0.11	1.81	-4.11	1.73	0.0839	0.69	NA	4.68	4.79	Higher at 6M
	WK2 vs 6M	Low RRS	MARCHF8	0.272	1.81	-4.11	1.73	0.0839	0.69	NA	8.83	9.07	Higher at 6M
	WK2 vs 6M	Low RRS	MED19	0.122	1.79	-4.13	1.71	0.0874	0.69	NA	2.07	2.19	Higher at 6M
	WK2 vs 6M	Low RRS	MINPP1	0.141	1.79	-4.13	1.71	0.0867	0.69	NA	2.69	2.82	Higher at 6M
	WK2 vs 6M	Low RRS	MOB4	0.182	1.79	-4.12	1.71	0.0871	0.69	NA	3.24	3.43	Higher at 6M
	WK2 vs 6M	Low RRS	MRPL48	-0.152	-1.81	-4.1	-1.73	0.0845	0.69	NA	1.92	1.77	Higher at WK2
	WK2 vs 6M	Low RRS	MTCH1	0.0744	1.79	-4.13	1.71	0.0871	0.69	NA	6.33	6.4	Higher at 6M
	WK2 vs 6M	Low RRS	NARF	0.12	1.81	-4.11	1.73	0.0841	0.69	NA	5.6	5.72	Higher at 6M
	WK2 vs 6M	Low RRS	NIPSNAP3A	0.231	1.82	-4.09	1.73	0.0828	0.69	NA	1.49	1.72	Higher at 6M
	WK2 vs 6M	Low RRS	NSRP1	-0.129	-1.79	-4.13	-1.71	0.0874	0.69	NA	4.23	4.09	Higher at WK2
	WK2 vs 6M	Low RRS	NUDCD3	-0.0762	-1.79	-4.14	-1.71	0.0873	0.69	NA	5.57	5.5	Higher at WK2
	WK2 vs 6M	Low RRS	PAOX	-0.209	-1.8	-4.11	-1.72	0.0857	0.69	NA	1.83	1.61	Higher at WK2
	WK2 vs 6M	Low RRS	PDE4DIPP2	-0.0828	-1.8	-4.13	-1.72	0.0856	0.69	NA	4.13	4.05	Higher at WK2
	WK2 vs 6M	Low RRS	PRAG1	-0.125	-1.79	-4.13	-1.71	0.0873	0.69	NA	4.55	4.43	Higher at WK2
	WK2 vs 6M	Low RRS	PRIMPOL	-0.138	-1.8	-4.12	-1.71	0.0865	0.69	NA	2.11	1.96	Higher at WK2
	WK2 vs 6M	Low RRS	PWP2	0.103	1.79	-4.13	1.71	0.0869	0.69	NA	3.07	3.17	Higher at 6M
	WK2 vs 6M	Low RRS	RABL2A	-0.105	-1.8	-4.12	-1.72	0.0854	0.69	NA	3.42	3.32	Higher at WK2
	WK2 vs 6M	Low RRS	RASSF2	0.109	1.79	-4.14	1.71	0.0875	0.69	NA	8.61	8.72	Higher at 6M
	WK2 vs 6M	Low RRS	RBM14	-0.0747	-1.81	-4.12	-1.72	0.0846	0.69	NA	6.24	6.16	Higher at WK2
	WK2 vs 6M	Low RRS	RBM38	0.236	1.79	-4.13	1.71	0.087	0.69	NA	9.5	9.72	Higher at 6M
	WK2 vs 6M	Low RRS	RBM4B	-0.12	-1.81	-4.1	-1.73	0.0836	0.69	NA	3.14	3.02	Higher at WK2
	WK2 vs 6M	Low RRS	RELA.DT	0.132	1.81	-4.1	1.73	0.0832	0.69	NA	1.93	2.06	Higher at 6M
	WK2 vs 6M	Low RRS	RMC1	0.0771	1.81	-4.12	1.72	0.0845	0.69	NA	4.34	4.42	Higher at 6M
	WK2 vs 6M	Low RRS	RPLP0	0.197	1.82	-4.1	1.73	0.0831	0.69	NA	7.52	7.73	Higher at 6M
	WK2 vs 6M	Low RRS	RPS15A	0.306	1.79	-4.13	1.71	0.087	0.69	NA	5.67	5.98	Higher at 6M
	WK2 vs 6M	Low RRS	SCART1	-0.204	-1.79	-4.13	-1.71	0.0869	0.69	NA	2.77	2.54	Higher at WK2
	WK2 vs 6M	Low RRS	SLC15A4	0.111	1.79	-4.14	1.71	0.0878	0.69	NA	5.68	5.8	Higher at 6M
	WK2 vs 6M	Low RRS	SLC35D2	0.111	1.82	-4.1	1.73	0.0829	0.69	NA	2.56	2.67	Higher at 6M
	WK2 vs 6M	Low RRS	SMARCA2	-0.0709	-1.8	-4.13	-1.72	0.086	0.69	NA	7.57	7.5	Higher at WK2
	WK2 vs 6M	Low RRS	SPACA6	0.126	1.81	-4.11	1.73	0.0838	0.69	NA	2.45	2.59	Higher at 6M
	WK2 vs 6M	Low RRS	SPINDOC	-0.156	-1.8	-4.11	-1.72	0.0854	0.69	NA	2.27	2.12	Higher at WK2
	WK2 vs 6M	Low RRS	TCN2	0.21	1.8	-4.12	1.71	0.0864	0.69	NA	1.54	1.74	Higher at 6M
	WK2 vs 6M	Low RRS	TMEM35B	0.156	1.79	-4.13	1.71	0.0871	0.69	NA	2.26	2.43	Higher at 6M
	WK2 vs 6M	Low RRS	TMPPE	0.1	1.82	-4.11	1.73	0.0832	0.69	NA	4.46	4.56	Higher at 6M
	WK2 vs 6M	Low RRS	TPM3P9	-0.107	-1.79	-4.14	-1.71	0.0878	0.69	NA	3.52	3.42	Higher at WK2
	WK2 vs 6M	Low RRS	UQCRQ	0.208	1.81	-4.11	1.73	0.0842	0.69	NA	2.58	2.79	Higher at 6M
	WK2 vs 6M	Low RRS	WWC3	0.119	1.8	-4.12	1.72	0.085	0.69	NA	6.4	6.52	Higher at 6M
	WK2 vs 6M	Low RRS	YPEL3.DT	0.127	1.79	-4.13	1.71	0.0869	0.69	NA	3.23	3.35	Higher at 6M
	WK2 vs 6M	Low RRS	ZDHHC23	-0.19	-1.81	-4.1	-1.73	0.0828	0.69	NA	2.51	2.32	Higher at WK2
	WK2 vs 6M	Low RRS	ZDHHC8	-0.0998	-1.8	-4.11	-1.72	0.0848	0.69	NA	4.5	4.4	Higher at WK2
	WK2 vs 6M	Low RRS	ZFPM1	-0.0716	-1.82	-4.1	-1.73	0.0828	0.69	NA	4.09	4.02	Higher at WK2
	WK2 vs 6M	Low RRS	ZNF407	-0.0807	-1.81	-4.11	-1.73	0.0838	0.69	NA	5.97	5.89	Higher at WK2
	WK2 vs 6M	Low RRS	ZNF594.DT	-0.125	-1.82	-4.1	-1.73	0.0833	0.69	NA	2.13	2.01	Higher at WK2
	WK2 vs 6M	Low RRS	NET1	0.146	1.79	-4.14	1.71	0.0881	0.691	NA	2.43	2.57	Higher at 6M
	WK2 vs 6M	Low RRS	DTX2P1	-0.15	-1.78	-4.14	-1.7	0.0883	0.691	NA	3.66	3.51	Higher at WK2
	WK2 vs 6M	Low RRS	GNB4	0.146	1.78	-4.14	1.7	0.0883	0.691	NA	4.92	5.07	Higher at 6M
	WK2 vs 6M	Low RRS	NPIPB13	-0.0954	-1.78	-4.14	-1.71	0.0882	0.691	NA	7.57	7.47	Higher at WK2
	WK2 vs 6M	Low RRS	ZER1	0.173	1.78	-4.15	1.7	0.0883	0.691	NA	7.18	7.34	Higher at 6M
	WK2 vs 6M	Low RRS	CXCR6	0.21	1.78	-4.15	1.7	0.0885	0.691	NA	1.75	1.89	Higher at 6M
	WK2 vs 6M	Low RRS	ENSG00000262879	-0.0889	-1.78	-4.15	-1.7	0.0888	0.691	NA	5.5	5.41	Higher at WK2
	WK2 vs 6M	Low RRS	GRINA	0.192	1.78	-4.15	1.7	0.0888	0.691	NA	8.04	8.22	Higher at 6M
	WK2 vs 6M	Low RRS	LYSMD2	0.136	1.78	-4.14	1.7	0.0888	0.691	NA	3.96	4.09	Higher at 6M
	WK2 vs 6M	Low RRS	OARD1	-0.128	-1.78	-4.13	-1.7	0.0886	0.691	NA	3.89	3.76	Higher at WK2
	WK2 vs 6M	Low RRS	RPN1	0.0808	1.78	-4.15	1.7	0.0887	0.691	NA	6.25	6.33	Higher at 6M
	WK2 vs 6M	Low RRS	ZKSCAN2.DT	-0.125	-1.78	-4.13	-1.7	0.0886	0.691	NA	3.46	3.34	Higher at WK2
	WK2 vs 6M	Low RRS	ZNF561.AS1	-0.122	-1.78	-4.14	-1.7	0.0886	0.691	NA	2.86	2.74	Higher at WK2
	WK2 vs 6M	Low RRS	ZNF622	0.0902	1.78	-4.14	1.7	0.0886	0.691	NA	3.72	3.81	Higher at 6M
	WK2 vs 6M	Low RRS	ALG8	-0.0875	-1.78	-4.15	-1.7	0.0891	0.691	NA	3.08	2.99	Higher at WK2
	WK2 vs 6M	Low RRS	CD59	0.103	1.78	-4.15	1.7	0.0892	0.691	NA	4.88	4.98	Higher at 6M
	WK2 vs 6M	Low RRS	CFAP298.TCP10L	-0.139	-1.78	-4.15	-1.7	0.0891	0.691	NA	4.28	4.13	Higher at WK2
	WK2 vs 6M	Low RRS	GASK1B.AS1	0.143	1.78	-4.15	1.7	0.089	0.691	NA	2.79	2.88	Higher at 6M
	WK2 vs 6M	Low RRS	MIR646HG	0.112	1.78	-4.15	1.7	0.0889	0.691	NA	4.25	4.36	Higher at 6M
	WK2 vs 6M	Low RRS	OPLAH	0.236	1.78	-4.14	1.7	0.089	0.691	NA	2.03	2.28	Higher at 6M
	WK2 vs 6M	Low RRS	PAQR6	0.15	1.78	-4.15	1.7	0.0889	0.691	NA	1.33	1.48	Higher at 6M
	WK2 vs 6M	Low RRS	PPM1K	-0.0838	-1.78	-4.15	-1.7	0.0892	0.691	NA	5.44	5.36	Higher at WK2
	WK2 vs 6M	Low RRS	CHD7	-0.0824	-1.78	-4.15	-1.7	0.0894	0.691	NA	6.43	6.34	Higher at WK2
	WK2 vs 6M	Low RRS	ENSG00000279608	-0.104	-1.78	-4.15	-1.7	0.0894	0.691	NA	3.63	3.53	Higher at WK2
	WK2 vs 6M	Low RRS	PAQR8	-0.097	-1.78	-4.15	-1.7	0.0894	0.691	NA	4.49	4.4	Higher at WK2
	WK2 vs 6M	Low RRS	SLC40A1	0.15	1.78	-4.15	1.7	0.0895	0.691	NA	5.65	5.8	Higher at 6M
	WK2 vs 6M	Low RRS	GABARAP	0.111	1.78	-4.15	1.7	0.0895	0.692	NA	7.54	7.65	Higher at 6M
	WK2 vs 6M	Low RRS	SIRPA	0.139	1.77	-4.16	1.7	0.0896	0.692	NA	7.68	7.82	Higher at 6M
	WK2 vs 6M	Low RRS	S100A4	0.096	1.77	-4.15	1.7	0.0897	0.692	NA	6.69	6.78	Higher at 6M
	WK2 vs 6M	Low RRS	ACP6	-0.101	-1.77	-4.16	-1.69	0.0902	0.692	NA	4.13	4.03	Higher at WK2
	WK2 vs 6M	Low RRS	CPEB4	0.146	1.77	-4.16	1.69	0.0902	0.692	NA	6.93	7.08	Higher at 6M
	WK2 vs 6M	Low RRS	ELOC	-0.132	-1.73	-4.19	-1.69	0.0906	0.692	NA	3.22	3.09	Higher at WK2
	WK2 vs 6M	Low RRS	ENSG00000261526	0.128	1.77	-4.16	1.69	0.0912	0.692	NA	1.98	2.11	Higher at 6M
	WK2 vs 6M	Low RRS	ENSG00000290796	-0.122	-1.77	-4.15	-1.7	0.0899	0.692	NA	3	2.88	Higher at WK2
	WK2 vs 6M	Low RRS	ENSG00000294355	0.204	1.77	-4.16	1.69	0.0911	0.692	NA	0.83	1.02	Higher at 6M
	WK2 vs 6M	Low RRS	ENSG00000296912	0.121	1.76	-4.17	1.69	0.0915	0.692	NA	5.35	5.47	Higher at 6M
	WK2 vs 6M	Low RRS	EPAS1	0.153	1.77	-4.16	1.69	0.0901	0.692	NA	1.87	2.03	Higher at 6M
	WK2 vs 6M	Low RRS	FBXO10	0.125	1.77	-4.16	1.69	0.0906	0.692	NA	2.08	2.21	Higher at 6M
	WK2 vs 6M	Low RRS	GNB2	0.123	1.77	-4.16	1.69	0.0906	0.692	NA	7.29	7.42	Higher at 6M
	WK2 vs 6M	Low RRS	GPATCH8	-0.0812	-1.77	-4.16	-1.69	0.0909	0.692	NA	6.49	6.41	Higher at WK2
	WK2 vs 6M	Low RRS	GRPEL2	-0.129	-1.76	-4.17	-1.69	0.0912	0.692	NA	3.26	3.12	Higher at WK2
	WK2 vs 6M	Low RRS	GZMH	0.175	1.77	-4.16	1.69	0.091	0.692	NA	3.85	3.97	Higher at 6M
	WK2 vs 6M	Low RRS	LINC00954	-0.107	-1.77	-4.16	-1.69	0.0913	0.692	NA	4.11	4	Higher at WK2
	WK2 vs 6M	Low RRS	LINC02210	-0.11	-1.77	-4.16	-1.69	0.0908	0.692	NA	3.6	3.49	Higher at WK2
	WK2 vs 6M	Low RRS	LTBP3	-0.137	-1.77	-4.16	-1.69	0.0915	0.692	NA	5.71	5.57	Higher at WK2
	WK2 vs 6M	Low RRS	MED12L	0.144	1.77	-4.16	1.69	0.0911	0.692	NA	1.77	1.9	Higher at 6M
	WK2 vs 6M	Low RRS	MLYCD	-0.0873	-1.77	-4.15	-1.7	0.0898	0.692	NA	5.49	5.4	Higher at WK2
	WK2 vs 6M	Low RRS	NKX3.1	0.18	1.77	-4.16	1.69	0.0904	0.692	NA	1.72	1.92	Higher at 6M
	WK2 vs 6M	Low RRS	PAX8.AS1	-0.0969	-1.77	-4.16	-1.69	0.0907	0.692	NA	4	3.9	Higher at WK2
	WK2 vs 6M	Low RRS	PID1	0.133	1.77	-4.16	1.69	0.0915	0.692	NA	3.25	3.36	Higher at 6M
	WK2 vs 6M	Low RRS	POC1B	0.151	1.76	-4.17	1.69	0.0909	0.692	NA	4.28	4.42	Higher at 6M
	WK2 vs 6M	Low RRS	PPAN	-0.0942	-1.77	-4.16	-1.69	0.0909	0.692	NA	4.53	4.43	Higher at WK2
	WK2 vs 6M	Low RRS	PRMT7	-0.0873	-1.77	-4.16	-1.69	0.0904	0.692	NA	4.73	4.65	Higher at WK2
	WK2 vs 6M	Low RRS	QSOX2	-0.0859	-1.77	-4.16	-1.69	0.0902	0.692	NA	4.38	4.3	Higher at WK2
	WK2 vs 6M	Low RRS	RTKN2	-0.161	-1.77	-4.16	-1.69	0.0909	0.692	NA	2.74	2.62	Higher at WK2
	WK2 vs 6M	Low RRS	SAMD3	-0.116	-1.77	-4.16	-1.69	0.0911	0.692	NA	4.48	4.36	Higher at WK2
	WK2 vs 6M	Low RRS	SHROOM1	0.199	1.77	-4.15	1.69	0.0904	0.692	NA	1.31	1.54	Higher at 6M
	WK2 vs 6M	Low RRS	SLC25A43	0.136	1.76	-4.17	1.69	0.0914	0.692	NA	1.93	2.06	Higher at 6M
	WK2 vs 6M	Low RRS	SPPL2A	0.0945	1.77	-4.15	1.69	0.0907	0.692	NA	5.28	5.37	Higher at 6M
	WK2 vs 6M	Low RRS	SURF2	-0.152	-1.77	-4.15	-1.69	0.0916	0.692	NA	2.18	2.02	Higher at WK2
	WK2 vs 6M	Low RRS	TYMP	0.143	1.76	-4.16	1.69	0.0915	0.692	NA	7.96	8.1	Higher at 6M
	WK2 vs 6M	Low RRS	UBE2S	0.136	1.77	-4.15	1.7	0.0899	0.692	NA	3.28	3.41	Higher at 6M
	WK2 vs 6M	Low RRS	ZNF419	-0.101	-1.77	-4.16	-1.69	0.0906	0.692	NA	3.13	3.03	Higher at WK2
	WK2 vs 6M	Low RRS	ZNF775	0.149	1.74	-4.18	1.69	0.0903	0.692	NA	1.56	1.71	Higher at 6M
	WK2 vs 6M	Low RRS	MDN1	-0.0865	-1.76	-4.17	-1.69	0.0916	0.692	NA	6.55	6.47	Higher at WK2
	WK2 vs 6M	Low RRS	ADAM17	0.0813	1.75	-4.18	1.68	0.0935	0.693	NA	5.65	5.73	Higher at 6M
	WK2 vs 6M	Low RRS	ADGRA2	0.2	1.75	-4.18	1.67	0.0948	0.693	NA	1.65	1.87	Higher at 6M
	WK2 vs 6M	Low RRS	ADGRL1	-0.12	-1.76	-4.17	-1.68	0.0927	0.693	NA	4.1	3.99	Higher at WK2
	WK2 vs 6M	Low RRS	ANKRD36	-0.143	-1.75	-4.18	-1.67	0.0943	0.693	NA	5.78	5.64	Higher at WK2
	WK2 vs 6M	Low RRS	ARHGAP27	0.113	1.74	-4.19	1.67	0.0952	0.693	NA	7.52	7.63	Higher at 6M
	WK2 vs 6M	Low RRS	ATXN7L1	-0.0777	-1.75	-4.18	-1.68	0.0939	0.693	NA	5.17	5.1	Higher at WK2
	WK2 vs 6M	Low RRS	BCL2L1	0.273	1.74	-4.19	1.67	0.0951	0.693	NA	9.42	9.65	Higher at 6M
	WK2 vs 6M	Low RRS	CAMK4	-0.115	-1.75	-4.19	-1.67	0.0947	0.693	NA	6.2	6.09	Higher at WK2
	WK2 vs 6M	Low RRS	CARD11	-0.0913	-1.75	-4.18	-1.68	0.0933	0.693	NA	6.44	6.35	Higher at WK2
	WK2 vs 6M	Low RRS	CBLB	-0.0736	-1.74	-4.19	-1.67	0.095	0.693	NA	5.83	5.76	Higher at WK2
	WK2 vs 6M	Low RRS	CCDC144A	-0.146	-1.75	-4.19	-1.67	0.0947	0.693	NA	2.94	2.78	Higher at WK2
	WK2 vs 6M	Low RRS	CCSER1	-0.16	-1.75	-4.18	-1.68	0.0933	0.693	NA	1.94	1.81	Higher at WK2
	WK2 vs 6M	Low RRS	CD81	-0.0819	-1.74	-4.19	-1.67	0.0955	0.693	NA	5.49	5.41	Higher at WK2
	WK2 vs 6M	Low RRS	CPED1	-0.15	-1.74	-4.19	-1.67	0.0949	0.693	NA	2.38	2.23	Higher at WK2
	WK2 vs 6M	Low RRS	CTSC	0.0912	1.74	-4.19	1.67	0.0955	0.693	NA	7.03	7.12	Higher at 6M
	WK2 vs 6M	Low RRS	CTSH	0.0829	1.76	-4.17	1.68	0.0924	0.693	NA	5.67	5.76	Higher at 6M
	WK2 vs 6M	Low RRS	DANCR	-0.0944	-1.74	-4.19	-1.67	0.0948	0.693	NA	3.66	3.57	Higher at WK2
	WK2 vs 6M	Low RRS	DCUN1D2	-0.0986	-1.71	-4.21	-1.67	0.0944	0.693	NA	3.01	2.91	Higher at WK2
	WK2 vs 6M	Low RRS	DDX27	-0.0927	-1.76	-4.17	-1.68	0.0929	0.693	NA	5.01	4.91	Higher at WK2
	WK2 vs 6M	Low RRS	DNAJC25.GNG10	0.302	1.77	-4.15	1.68	0.0926	0.693	NA	1.26	1.57	Higher at 6M
	WK2 vs 6M	Low RRS	EEF1A1	0.17	1.76	-4.17	1.69	0.0919	0.693	NA	10.8	11	Higher at 6M
	WK2 vs 6M	Low RRS	EIF3I	0.0893	1.74	-4.19	1.67	0.0952	0.693	NA	4.49	4.58	Higher at 6M
	WK2 vs 6M	Low RRS	ENOSF1	-0.0935	-1.76	-4.17	-1.68	0.0922	0.693	NA	4.65	4.55	Higher at WK2
	WK2 vs 6M	Low RRS	ENSG00000279342	-0.127	-1.74	-4.18	-1.67	0.0951	0.693	NA	3.12	3	Higher at WK2
	WK2 vs 6M	Low RRS	ENSG00000289574	-0.112	-1.74	-4.19	-1.67	0.0957	0.693	NA	2.27	2.16	Higher at WK2
	WK2 vs 6M	Low RRS	ERICH1	-0.0778	-1.75	-4.18	-1.67	0.0939	0.693	NA	6.7	6.62	Higher at WK2
	WK2 vs 6M	Low RRS	F8	0.202	1.74	-4.18	1.67	0.0952	0.693	NA	1.34	1.54	Higher at 6M
	WK2 vs 6M	Low RRS	FAM171A1	-0.124	-1.75	-4.18	-1.68	0.0935	0.693	NA	1.98	1.86	Higher at WK2
	WK2 vs 6M	Low RRS	FAM241A	-0.12	-1.76	-4.17	-1.68	0.0925	0.693	NA	3.09	2.96	Higher at WK2
	WK2 vs 6M	Low RRS	FAM66D	-0.168	-1.75	-4.18	-1.68	0.0935	0.693	NA	1.62	1.45	Higher at WK2
	WK2 vs 6M	Low RRS	FAU	0.212	1.75	-4.19	1.67	0.0948	0.693	NA	5.95	6.17	Higher at 6M
	WK2 vs 6M	Low RRS	FGR	0.135	1.75	-4.18	1.68	0.0937	0.693	NA	7.98	8.11	Higher at 6M
	WK2 vs 6M	Low RRS	GAS7	0.147	1.76	-4.17	1.68	0.0925	0.693	NA	6.8	6.94	Higher at 6M
	WK2 vs 6M	Low RRS	GOLM2	0.0949	1.76	-4.17	1.68	0.0926	0.693	NA	5.64	5.74	Higher at 6M
	WK2 vs 6M	Low RRS	HPS4	-0.0813	-1.75	-4.19	-1.67	0.0943	0.693	NA	5.08	5	Higher at WK2
	WK2 vs 6M	Low RRS	IL11RA	-0.141	-1.75	-4.18	-1.67	0.0945	0.693	NA	3.66	3.52	Higher at WK2
	WK2 vs 6M	Low RRS	ITPR1	-0.0949	-1.74	-4.19	-1.67	0.0955	0.693	NA	6.86	6.76	Higher at WK2
	WK2 vs 6M	Low RRS	KANSL3	-0.0726	-1.76	-4.17	-1.68	0.0925	0.693	NA	5.47	5.4	Higher at WK2
	WK2 vs 6M	Low RRS	KIF16B	-0.107	-1.76	-4.17	-1.69	0.0919	0.693	NA	3.94	3.83	Higher at WK2
	WK2 vs 6M	Low RRS	LZIC	0.0812	1.74	-4.19	1.67	0.0953	0.693	NA	3.63	3.71	Higher at 6M
	WK2 vs 6M	Low RRS	MFHAS1	0.0849	1.74	-4.19	1.67	0.0956	0.693	NA	5.09	5.17	Higher at 6M
	WK2 vs 6M	Low RRS	MFSD2B	0.203	1.76	-4.17	1.68	0.0924	0.693	NA	3.23	3.48	Higher at 6M
	WK2 vs 6M	Low RRS	MGAT2	0.0863	1.76	-4.17	1.68	0.0926	0.693	NA	4.61	4.7	Higher at 6M
	WK2 vs 6M	Low RRS	NFKBIA	0.0932	1.75	-4.19	1.67	0.0948	0.693	NA	6.66	6.75	Higher at 6M
	WK2 vs 6M	Low RRS	NT5E	-0.132	-1.74	-4.19	-1.67	0.0957	0.693	NA	2.84	2.72	Higher at WK2
	WK2 vs 6M	Low RRS	OXLD1	0.103	1.74	-4.19	1.67	0.0951	0.693	NA	3.36	3.47	Higher at 6M
	WK2 vs 6M	Low RRS	P4HB	0.0862	1.75	-4.18	1.67	0.0941	0.693	NA	6.85	6.94	Higher at 6M
	WK2 vs 6M	Low RRS	PALM2AKAP2	-0.0962	-1.75	-4.18	-1.68	0.0933	0.693	NA	5.01	4.92	Higher at WK2
	WK2 vs 6M	Low RRS	PCNT	-0.0696	-1.74	-4.19	-1.67	0.0954	0.693	NA	6.13	6.06	Higher at WK2
	WK2 vs 6M	Low RRS	PDCD10	0.213	1.75	-4.19	1.67	0.0945	0.693	NA	3.42	3.61	Higher at 6M
	WK2 vs 6M	Low RRS	PGAM1	0.0955	1.75	-4.19	1.67	0.0944	0.693	NA	6.08	6.17	Higher at 6M
	WK2 vs 6M	Low RRS	PPP4R1	0.138	1.75	-4.18	1.68	0.0934	0.693	NA	5.99	6.13	Higher at 6M
	WK2 vs 6M	Low RRS	PSMD2	0.0816	1.75	-4.18	1.67	0.0943	0.693	NA	5.58	5.66	Higher at 6M
	WK2 vs 6M	Low RRS	PTRHD1	0.241	1.76	-4.17	1.67	0.0947	0.693	NA	1.94	2.2	Higher at 6M
	WK2 vs 6M	Low RRS	PXN.AS1	0.182	1.71	-4.21	1.67	0.095	0.693	NA	1.45	1.64	Higher at 6M
	WK2 vs 6M	Low RRS	RASGRF2	-0.0735	-1.75	-4.18	-1.68	0.0934	0.693	NA	4.43	4.36	Higher at WK2
	WK2 vs 6M	Low RRS	RBX1	0.183	1.75	-4.18	1.67	0.094	0.693	NA	3.22	3.38	Higher at 6M
	WK2 vs 6M	Low RRS	RGMB	-0.133	-1.75	-4.18	-1.68	0.0936	0.693	NA	2.69	2.56	Higher at WK2
	WK2 vs 6M	Low RRS	RNF14	0.17	1.75	-4.19	1.67	0.0946	0.693	NA	4.63	4.8	Higher at 6M
	WK2 vs 6M	Low RRS	RPL17	0.327	1.76	-4.17	1.69	0.0919	0.693	NA	3.91	4.2	Higher at 6M
	WK2 vs 6M	Low RRS	RPL31	0.306	1.75	-4.18	1.68	0.093	0.693	NA	4.62	4.91	Higher at 6M
	WK2 vs 6M	Low RRS	RPL36A	0.301	1.76	-4.17	1.68	0.0923	0.693	NA	3.73	4	Higher at 6M
	WK2 vs 6M	Low RRS	SLC22A5	-0.0923	-1.76	-4.17	-1.68	0.0922	0.693	NA	3.67	3.58	Higher at WK2
	WK2 vs 6M	Low RRS	SLC7A8	-0.219	-1.76	-4.18	-1.68	0.0929	0.693	NA	1.53	1.24	Higher at WK2
	WK2 vs 6M	Low RRS	SPTLC2	0.0858	1.75	-4.18	1.68	0.0939	0.693	NA	6.29	6.37	Higher at 6M
	WK2 vs 6M	Low RRS	TIMM9	-0.217	-1.76	-4.15	-1.68	0.092	0.693	NA	1.61	1.39	Higher at WK2
	WK2 vs 6M	Low RRS	TMED1	0.143	1.74	-4.18	1.67	0.0951	0.693	NA	2.6	2.74	Higher at 6M
	WK2 vs 6M	Low RRS	TMEM170A	0.0744	1.75	-4.19	1.67	0.0946	0.693	NA	4.37	4.44	Higher at 6M
	WK2 vs 6M	Low RRS	TSHZ2	-0.115	-1.74	-4.19	-1.67	0.0954	0.693	NA	3.88	3.79	Higher at WK2
	WK2 vs 6M	Low RRS	TUBGCP5	-0.114	-1.74	-4.19	-1.67	0.0956	0.693	NA	3.09	2.98	Higher at WK2
	WK2 vs 6M	Low RRS	UBL4A	0.0906	1.75	-4.17	1.67	0.094	0.693	NA	4.04	4.13	Higher at 6M
	WK2 vs 6M	Low RRS	VPS25	0.109	1.75	-4.18	1.67	0.0946	0.693	NA	2.78	2.9	Higher at 6M
	WK2 vs 6M	Low RRS	VPS72	-0.0655	-1.76	-4.15	-1.68	0.0922	0.693	NA	4.01	3.94	Higher at WK2
	WK2 vs 6M	Low RRS	ZFTA	-0.134	-1.74	-4.18	-1.67	0.0953	0.693	NA	1.82	1.68	Higher at WK2
	WK2 vs 6M	Low RRS	ZNF257	0.128	1.75	-4.19	1.67	0.0943	0.693	NA	0.951	1.07	Higher at 6M
	WK2 vs 6M	Low RRS	ZRSR2	-0.0928	-1.76	-4.17	-1.68	0.0924	0.693	NA	4.28	4.18	Higher at WK2
	WK2 vs 6M	Low RRS	PA2G4P4	-0.132	-1.74	-4.19	-1.67	0.0958	0.693	NA	1.82	1.72	Higher at WK2
	WK2 vs 6M	Low RRS	INO80E	-0.0851	-1.74	-4.2	-1.66	0.0961	0.693	NA	5.41	5.32	Higher at WK2
	WK2 vs 6M	Low RRS	KRT1	0.266	1.74	-4.19	1.66	0.0961	0.693	NA	5.21	5.53	Higher at 6M
	WK2 vs 6M	Low RRS	LINC00528	0.115	1.74	-4.19	1.66	0.096	0.693	NA	3.6	3.72	Higher at 6M
	WK2 vs 6M	Low RRS	TIGAR	0.106	1.74	-4.19	1.66	0.096	0.693	NA	3.56	3.67	Higher at 6M
	WK2 vs 6M	Low RRS	PTGS2	0.16	1.74	-4.2	1.66	0.0962	0.693	NA	4.07	4.23	Higher at 6M
	WK2 vs 6M	Low RRS	MYL12B	0.138	1.74	-4.2	1.66	0.0964	0.694	NA	5.77	5.91	Higher at 6M
	WK2 vs 6M	Low RRS	SLC66A3	0.104	1.74	-4.2	1.66	0.0964	0.694	NA	3.35	3.45	Higher at 6M
	WK2 vs 6M	Low RRS	ZNF573	-0.179	-1.7	-4.22	-1.66	0.0965	0.695	NA	2.43	2.25	Higher at WK2
	WK2 vs 6M	Low RRS	CR1L	0.232	1.74	-4.2	1.66	0.0969	0.695	NA	1.78	2.02	Higher at 6M
	WK2 vs 6M	Low RRS	DTNB	-0.113	-1.73	-4.19	-1.66	0.0967	0.695	NA	3.57	3.46	Higher at WK2
	WK2 vs 6M	Low RRS	ENSG00000284977	0.149	1.73	-4.2	1.66	0.0969	0.695	NA	2.61	2.76	Higher at 6M
	WK2 vs 6M	Low RRS	FAM91A1	0.0937	1.73	-4.2	1.66	0.0967	0.695	NA	5.56	5.65	Higher at 6M
	WK2 vs 6M	Low RRS	FOXD2.AS1	-0.157	-1.73	-4.19	-1.66	0.097	0.695	NA	1.97	1.81	Higher at WK2
	WK2 vs 6M	Low RRS	NEO1	-0.125	-1.73	-4.2	-1.66	0.097	0.695	NA	2.81	2.69	Higher at WK2
	WK2 vs 6M	Low RRS	PDZK1IP1	0.221	1.74	-4.2	1.66	0.0967	0.695	NA	5.78	6.02	Higher at 6M
	WK2 vs 6M	Low RRS	PGM2	0.106	1.73	-4.2	1.66	0.097	0.695	NA	4.49	4.59	Higher at 6M
	WK2 vs 6M	Low RRS	PPFIBP1	-0.153	-1.74	-4.2	-1.66	0.0968	0.695	NA	1.39	1.24	Higher at WK2
	WK2 vs 6M	Low RRS	SNHG25	-0.165	-1.73	-4.2	-1.66	0.0968	0.695	NA	1.65	1.48	Higher at WK2
	WK2 vs 6M	Low RRS	BATF	0.129	1.73	-4.2	1.66	0.0972	0.695	NA	2.57	2.69	Higher at 6M
	WK2 vs 6M	Low RRS	RNF141	0.129	1.73	-4.2	1.66	0.0973	0.695	NA	5.09	5.22	Higher at 6M
	WK2 vs 6M	Low RRS	TMEM71	0.106	1.73	-4.2	1.66	0.0972	0.695	NA	5.52	5.63	Higher at 6M
	WK2 vs 6M	Low RRS	EXT2	-0.0829	-1.73	-4.2	-1.66	0.0974	0.695	NA	4.78	4.7	Higher at WK2
	WK2 vs 6M	Low RRS	ZNF100	0.163	1.74	-4.2	1.66	0.0975	0.696	NA	3.01	3.17	Higher at 6M
	WK2 vs 6M	Low RRS	ADAM8	0.141	1.73	-4.21	1.66	0.0977	0.696	NA	7.77	7.91	Higher at 6M
	WK2 vs 6M	Low RRS	PMAIP1	0.163	1.73	-4.2	1.66	0.0977	0.696	NA	1.82	1.96	Higher at 6M
	WK2 vs 6M	Low RRS	RPL15	0.137	1.73	-4.21	1.66	0.0977	0.696	NA	7.5	7.64	Higher at 6M
	WK2 vs 6M	Low RRS	SSRP1	-0.108	-1.73	-4.2	-1.66	0.0976	0.696	NA	4.95	4.84	Higher at WK2
	WK2 vs 6M	Low RRS	TMEM167B	0.108	1.73	-4.2	1.66	0.0978	0.696	NA	4.44	4.54	Higher at 6M
	WK2 vs 6M	Low RRS	SEMA3C	0.17	1.73	-4.2	1.66	0.0979	0.696	NA	1.9	2.09	Higher at 6M
	WK2 vs 6M	Low RRS	ENSG00000275180	0.151	1.73	-4.2	1.65	0.098	0.696	NA	2.46	2.61	Higher at 6M
	WK2 vs 6M	Low RRS	EXPH5	-0.175	-1.73	-4.21	-1.65	0.098	0.696	NA	1.72	1.53	Higher at WK2
	WK2 vs 6M	Low RRS	RPL26	0.326	1.73	-4.21	1.65	0.0979	0.696	NA	4.74	5.06	Higher at 6M
	WK2 vs 6M	Low RRS	ENSG00000244701	-0.206	-1.73	-4.19	-1.65	0.0982	0.697	NA	1.82	1.62	Higher at WK2
	WK2 vs 6M	Low RRS	H4C6	0.215	1.73	-4.21	1.65	0.0984	0.697	NA	3.46	3.69	Higher at 6M
	WK2 vs 6M	Low RRS	LAMTOR5	0.136	1.73	-4.21	1.65	0.0985	0.697	NA	3.36	3.49	Higher at 6M
	WK2 vs 6M	Low RRS	LINC00402	-0.0852	-1.73	-4.21	-1.65	0.0984	0.697	NA	3.9	3.83	Higher at WK2
	WK2 vs 6M	Low RRS	PARP15	-0.0902	-1.73	-4.21	-1.65	0.0984	0.697	NA	5.68	5.59	Higher at WK2
	WK2 vs 6M	Low RRS	PLEKHB2	0.073	1.73	-4.21	1.65	0.0985	0.697	NA	5.81	5.88	Higher at 6M
	WK2 vs 6M	Low RRS	TAF1	-0.0764	-1.73	-4.21	-1.65	0.0984	0.697	NA	6.18	6.11	Higher at WK2
	WK2 vs 6M	Low RRS	HIC2	-0.0999	-1.72	-4.21	-1.65	0.0987	0.698	NA	3.72	3.62	Higher at WK2
	WK2 vs 6M	Low RRS	C4B	0.44	1.72	-4.21	1.65	0.099	0.699	NA	1.52	1.97	Higher at 6M
	WK2 vs 6M	Low RRS	PWWP2B	-0.0892	-1.72	-4.22	-1.65	0.099	0.699	NA	3.84	3.76	Higher at WK2
	WK2 vs 6M	Low RRS	SPG21	0.0807	1.72	-4.22	1.65	0.099	0.699	NA	5.08	5.16	Higher at 6M
	WK2 vs 6M	Low RRS	THRA	-0.0812	-1.72	-4.22	-1.65	0.0991	0.699	NA	4.88	4.8	Higher at WK2
	WK2 vs 6M	Low RRS	DNAJC24	-0.14	-1.72	-4.22	-1.65	0.0992	0.699	NA	2.72	2.58	Higher at WK2
	WK2 vs 6M	Low RRS	GCLM	0.12	1.72	-4.22	1.65	0.0992	0.699	NA	3.28	3.39	Higher at 6M
	WK2 vs 6M	Low RRS	ZNF142	-0.0848	-1.72	-4.21	-1.65	0.0992	0.699	NA	5.63	5.55	Higher at WK2
	WK2 vs 6M	Low RRS	ADAMTSL4	0.172	1.72	-4.22	1.64	0.101	0.7	NA	4.14	4.32	Higher at 6M
	WK2 vs 6M	Low RRS	BRI3	0.11	1.72	-4.22	1.65	0.0998	0.7	NA	5.56	5.67	Higher at 6M
	WK2 vs 6M	Low RRS	CD177	0.47	1.72	-4.22	1.64	0.1	0.7	NA	1.59	2.25	Higher at 6M
	WK2 vs 6M	Low RRS	CD93	0.117	1.72	-4.22	1.65	0.0999	0.7	NA	7.25	7.36	Higher at 6M
	WK2 vs 6M	Low RRS	CTNNBIP1	0.121	1.71	-4.22	1.64	0.101	0.7	NA	2.64	2.76	Higher at 6M
	WK2 vs 6M	Low RRS	CYP2S1	0.132	1.71	-4.23	1.64	0.101	0.7	NA	1.81	1.95	Higher at 6M
	WK2 vs 6M	Low RRS	ENSG00000280383	-0.116	-1.72	-4.21	-1.65	0.0998	0.7	NA	3.77	3.66	Higher at WK2
	WK2 vs 6M	Low RRS	ENSG00000297649	0.136	1.72	-4.22	1.65	0.0994	0.7	NA	4.89	5.03	Higher at 6M
	WK2 vs 6M	Low RRS	FADD	0.0805	1.72	-4.22	1.64	0.1	0.7	NA	4.02	4.1	Higher at 6M
	WK2 vs 6M	Low RRS	FOS	0.18	1.72	-4.22	1.65	0.0997	0.7	NA	5.95	6.13	Higher at 6M
	WK2 vs 6M	Low RRS	GABPB2	-0.0918	-1.71	-4.22	-1.64	0.101	0.7	NA	4.77	4.67	Higher at WK2
	WK2 vs 6M	Low RRS	GBE1	0.118	1.71	-4.22	1.64	0.1	0.7	NA	3.17	3.28	Higher at 6M
	WK2 vs 6M	Low RRS	GIGYF2	-0.0803	-1.72	-4.21	-1.65	0.0995	0.7	NA	6.28	6.2	Higher at WK2
	WK2 vs 6M	Low RRS	H2AZ1	0.0964	1.72	-4.22	1.65	0.0998	0.7	NA	4.26	4.36	Higher at 6M
	WK2 vs 6M	Low RRS	IL32	-0.0946	-1.72	-4.22	-1.65	0.0997	0.7	NA	7.56	7.48	Higher at WK2
	WK2 vs 6M	Low RRS	KIAA0232	0.11	1.72	-4.22	1.65	0.0996	0.7	NA	6.22	6.33	Higher at 6M
	WK2 vs 6M	Low RRS	LINC01127	0.198	1.72	-4.22	1.64	0.1	0.7	NA	3.35	3.54	Higher at 6M
	WK2 vs 6M	Low RRS	LPCAT1	0.086	1.71	-4.23	1.64	0.101	0.7	NA	6.37	6.46	Higher at 6M
	WK2 vs 6M	Low RRS	MEAF6	-0.083	-1.71	-4.22	-1.64	0.101	0.7	NA	4.57	4.49	Higher at WK2
	WK2 vs 6M	Low RRS	MIATNB	-0.0805	-1.71	-4.23	-1.64	0.101	0.7	NA	6.03	5.95	Higher at WK2
	WK2 vs 6M	Low RRS	NR6A1	0.148	1.72	-4.22	1.65	0.0998	0.7	NA	2.7	2.83	Higher at 6M
	WK2 vs 6M	Low RRS	NUDC	-0.0966	-1.72	-4.22	-1.64	0.1	0.7	NA	4.8	4.7	Higher at WK2
	WK2 vs 6M	Low RRS	SGK1	0.107	1.72	-4.22	1.64	0.1	0.7	NA	5.32	5.43	Higher at 6M
	WK2 vs 6M	Low RRS	SND1.IT1	-0.15	-1.71	-4.22	-1.64	0.1	0.7	NA	2.39	2.24	Higher at WK2
	WK2 vs 6M	Low RRS	THBS4.AS1	-0.118	-1.71	-4.22	-1.64	0.1	0.7	NA	1.83	1.71	Higher at WK2
	WK2 vs 6M	Low RRS	TMOD1	0.231	1.72	-4.22	1.64	0.1	0.7	NA	5.35	5.61	Higher at 6M
	WK2 vs 6M	Low RRS	TWF1	0.172	1.72	-4.22	1.64	0.1	0.7	NA	2.72	2.9	Higher at 6M
	WK2 vs 6M	Low RRS	ENSG00000301212	-0.23	-1.71	-4.23	-1.64	0.101	0.7	NA	1.26	0.924	Higher at WK2
	WK2 vs 6M	Low RRS	ERLIN2	0.0885	1.71	-4.22	1.64	0.101	0.7	NA	3.88	3.97	Higher at 6M
	WK2 vs 6M	Low RRS	ANKRD36B	-0.117	-1.7	-4.24	-1.63	0.102	0.7	NA	4.88	4.76	Higher at WK2
	WK2 vs 6M	Low RRS	C1orf52	0.0969	1.71	-4.23	1.63	0.102	0.7	NA	3.24	3.34	Higher at 6M
	WK2 vs 6M	Low RRS	CACNB4	-0.149	-1.71	-4.23	-1.64	0.101	0.7	NA	2.63	2.45	Higher at WK2
	WK2 vs 6M	Low RRS	CARHSP1	0.108	1.7	-4.24	1.64	0.102	0.7	NA	4.22	4.32	Higher at 6M
	WK2 vs 6M	Low RRS	CCDC174	-0.0694	-1.7	-4.23	-1.63	0.103	0.7	NA	4.43	4.36	Higher at WK2
	WK2 vs 6M	Low RRS	CCND3	0.0728	1.7	-4.24	1.63	0.103	0.7	NA	7.06	7.13	Higher at 6M
	WK2 vs 6M	Low RRS	CPNE2	0.118	1.71	-4.23	1.63	0.102	0.7	NA	3.94	4.06	Higher at 6M
	WK2 vs 6M	Low RRS	ENSG00000260669	0.114	1.71	-4.23	1.64	0.101	0.7	NA	2.01	2.12	Higher at 6M
	WK2 vs 6M	Low RRS	ENSG00000283674	-0.104	-1.71	-4.23	-1.64	0.101	0.7	NA	2.97	2.87	Higher at WK2
	WK2 vs 6M	Low RRS	ENSG00000289731	-0.126	-1.71	-4.23	-1.63	0.103	0.7	NA	3.7	3.54	Higher at WK2
	WK2 vs 6M	Low RRS	ENSG00000309115	-0.117	-1.71	-4.23	-1.64	0.101	0.7	NA	3.46	3.37	Higher at WK2
	WK2 vs 6M	Low RRS	GLTP	0.0745	1.71	-4.23	1.64	0.101	0.7	NA	4.65	4.73	Higher at 6M
	WK2 vs 6M	Low RRS	GNPTG	0.0929	1.71	-4.22	1.64	0.102	0.7	NA	4.18	4.27	Higher at 6M
	WK2 vs 6M	Low RRS	HKDC1	-0.148	-1.71	-4.23	-1.64	0.101	0.7	NA	1.21	1.04	Higher at WK2
	WK2 vs 6M	Low RRS	KIF13A	0.11	1.71	-4.23	1.64	0.102	0.7	NA	5.56	5.68	Higher at 6M
	WK2 vs 6M	Low RRS	KLHL21	0.0878	1.71	-4.24	1.63	0.102	0.7	NA	6.36	6.45	Higher at 6M
	WK2 vs 6M	Low RRS	LINC01727	-0.197	-1.7	-4.24	-1.64	0.102	0.7	NA	1.32	1.13	Higher at WK2
	WK2 vs 6M	Low RRS	LY86	0.137	1.71	-4.23	1.63	0.102	0.7	NA	2.42	2.57	Higher at 6M
	WK2 vs 6M	Low RRS	MAP1LC3B	0.127	1.71	-4.23	1.64	0.102	0.7	NA	5.99	6.12	Higher at 6M
	WK2 vs 6M	Low RRS	MIR223HG	0.125	1.7	-4.24	1.63	0.103	0.7	NA	7.56	7.69	Higher at 6M
	WK2 vs 6M	Low RRS	NUBPL	0.13	1.71	-4.23	1.63	0.103	0.7	NA	1.64	1.78	Higher at 6M
	WK2 vs 6M	Low RRS	P2RY1	0.163	1.7	-4.24	1.63	0.102	0.7	NA	1.57	1.73	Higher at 6M
	WK2 vs 6M	Low RRS	SERINC1	0.145	1.7	-4.23	1.63	0.102	0.7	NA	6.03	6.18	Higher at 6M
	WK2 vs 6M	Low RRS	SLC16A13	-0.106	-1.71	-4.23	-1.64	0.102	0.7	NA	2.7	2.59	Higher at WK2
	WK2 vs 6M	Low RRS	TAF1A	-0.144	-1.7	-4.23	-1.63	0.102	0.7	NA	1.71	1.57	Higher at WK2
	WK2 vs 6M	Low RRS	TBC1D32	-0.161	-1.7	-4.23	-1.63	0.103	0.7	NA	2.23	2.07	Higher at WK2
	WK2 vs 6M	Low RRS	TMCC1	0.0942	1.7	-4.24	1.63	0.102	0.7	NA	5.21	5.3	Higher at 6M
	WK2 vs 6M	Low RRS	TMEM185B	0.0964	1.71	-4.23	1.64	0.102	0.7	NA	5.06	5.16	Higher at 6M
	WK2 vs 6M	Low RRS	TRIB2	-0.0754	-1.71	-4.23	-1.64	0.101	0.7	NA	5.78	5.71	Higher at WK2
	WK2 vs 6M	Low RRS	ZBTB25	-0.0874	-1.71	-4.23	-1.64	0.102	0.7	NA	5.39	5.3	Higher at WK2
	WK2 vs 6M	Low RRS	ZNF615	-0.207	-1.67	-4.26	-1.63	0.103	0.7	NA	2.53	2.32	Higher at WK2
	WK2 vs 6M	Low RRS	ZNF630	-0.182	-1.7	-4.23	-1.63	0.103	0.7	NA	1.32	1.13	Higher at WK2
	WK2 vs 6M	Low RRS	ENSG00000270426	0.181	1.7	-4.23	1.63	0.103	0.701	NA	2.36	2.54	Higher at 6M
	WK2 vs 6M	Low RRS	CCDC117	0.0929	1.7	-4.24	1.63	0.103	0.701	NA	4.35	4.44	Higher at 6M
	WK2 vs 6M	Low RRS	MYO10	0.258	1.7	-4.24	1.63	0.103	0.701	NA	1.28	1.48	Higher at 6M
	WK2 vs 6M	Low RRS	PRKAB2	0.0859	1.7	-4.24	1.63	0.103	0.701	NA	3.61	3.7	Higher at 6M
	WK2 vs 6M	Low RRS	RNF167	0.0826	1.7	-4.24	1.63	0.103	0.702	NA	5.82	5.91	Higher at 6M
	WK2 vs 6M	Low RRS	DDHD1	-0.079	-1.7	-4.24	-1.63	0.103	0.703	NA	6.15	6.07	Higher at WK2
	WK2 vs 6M	Low RRS	BCL9L	-0.118	-1.7	-4.24	-1.63	0.104	0.703	NA	7.48	7.36	Higher at WK2
	WK2 vs 6M	Low RRS	FGL2	0.137	1.7	-4.24	1.63	0.104	0.703	NA	7.83	7.96	Higher at 6M
	WK2 vs 6M	Low RRS	NPIPB4	-0.182	-1.7	-4.24	-1.63	0.104	0.703	NA	4.72	4.54	Higher at WK2
	WK2 vs 6M	Low RRS	PI4KAP1	-0.148	-1.7	-4.25	-1.63	0.104	0.703	NA	3.41	3.3	Higher at WK2
	WK2 vs 6M	Low RRS	RP2	0.122	1.7	-4.24	1.63	0.104	0.703	NA	4.66	4.79	Higher at 6M
	WK2 vs 6M	Low RRS	TNIP1	0.0966	1.7	-4.24	1.63	0.104	0.703	NA	7.82	7.92	Higher at 6M
	WK2 vs 6M	Low RRS	SORT1	0.134	1.7	-4.24	1.63	0.104	0.703	NA	5.29	5.43	Higher at 6M
	WK2 vs 6M	Low RRS	TMA7	0.249	1.7	-4.24	1.63	0.104	0.703	NA	3.27	3.48	Higher at 6M
	WK2 vs 6M	Low RRS	ENSG00000267283	0.224	1.69	-4.24	1.63	0.104	0.704	NA	1.49	1.7	Higher at 6M
	WK2 vs 6M	Low RRS	MIR497HG	-0.089	-1.7	-4.24	-1.63	0.104	0.704	NA	4	3.91	Higher at WK2
	WK2 vs 6M	Low RRS	ACTR3C	-0.126	-1.69	-4.25	-1.62	0.106	0.706	NA	3.05	2.93	Higher at WK2
	WK2 vs 6M	Low RRS	ADRB2	-0.0877	-1.69	-4.25	-1.62	0.104	0.706	NA	4.54	4.45	Higher at WK2
	WK2 vs 6M	Low RRS	ATP1A3	-0.189	-1.68	-4.26	-1.62	0.106	0.706	NA	2.01	1.8	Higher at WK2
	WK2 vs 6M	Low RRS	CELSR2	-0.162	-1.69	-4.25	-1.62	0.105	0.706	NA	2.23	2.08	Higher at WK2
	WK2 vs 6M	Low RRS	DAAM1	-0.0988	-1.69	-4.25	-1.62	0.105	0.706	NA	3.42	3.33	Higher at WK2
	WK2 vs 6M	Low RRS	DNAJC2	-0.134	-1.69	-4.25	-1.62	0.106	0.706	NA	3.27	3.13	Higher at WK2
	WK2 vs 6M	Low RRS	ENSG00000279145	-0.17	-1.65	-4.28	-1.62	0.106	0.706	NA	1.45	1.28	Higher at WK2
	WK2 vs 6M	Low RRS	ENSG00000279670	-0.156	-1.69	-4.25	-1.62	0.105	0.706	NA	1.54	1.39	Higher at WK2
	WK2 vs 6M	Low RRS	EPHB1	0.127	1.7	-4.25	1.62	0.104	0.706	NA	4.05	4.21	Higher at 6M
	WK2 vs 6M	Low RRS	GBA2	0.0813	1.69	-4.26	1.62	0.106	0.706	NA	5.08	5.16	Higher at 6M
	WK2 vs 6M	Low RRS	ITK	-0.0748	-1.69	-4.26	-1.62	0.106	0.706	NA	6.84	6.77	Higher at WK2
	WK2 vs 6M	Low RRS	LINC00623	-0.0756	-1.69	-4.26	-1.62	0.105	0.706	NA	5.4	5.32	Higher at WK2
	WK2 vs 6M	Low RRS	LSR	-0.123	-1.69	-4.26	-1.62	0.106	0.706	NA	3.56	3.44	Higher at WK2
	WK2 vs 6M	Low RRS	MEA1	-0.0932	-1.65	-4.28	-1.62	0.106	0.706	NA	3.67	3.58	Higher at WK2
	WK2 vs 6M	Low RRS	MIR222HG	-0.101	-1.69	-4.25	-1.62	0.105	0.706	NA	1.72	1.62	Higher at WK2
	WK2 vs 6M	Low RRS	MOB3C	0.0724	1.69	-4.25	1.62	0.105	0.706	NA	5.12	5.19	Higher at 6M
	WK2 vs 6M	Low RRS	PARP2	-0.151	-1.68	-4.26	-1.62	0.106	0.706	NA	1.52	1.36	Higher at WK2
	WK2 vs 6M	Low RRS	PFKFB4	0.133	1.69	-4.26	1.62	0.106	0.706	NA	5.37	5.5	Higher at 6M
	WK2 vs 6M	Low RRS	POP7	0.187	1.68	-4.26	1.62	0.106	0.706	NA	2.14	2.3	Higher at 6M
	WK2 vs 6M	Low RRS	SCIMP	0.0764	1.69	-4.26	1.62	0.106	0.706	NA	4.7	4.78	Higher at 6M
	WK2 vs 6M	Low RRS	SCYL3	-0.101	-1.69	-4.24	-1.62	0.105	0.706	NA	4.14	4.03	Higher at WK2
	WK2 vs 6M	Low RRS	SGK3	0.131	1.69	-4.25	1.62	0.105	0.706	NA	3.25	3.38	Higher at 6M
	WK2 vs 6M	Low RRS	SPCS3	0.0979	1.69	-4.25	1.62	0.105	0.706	NA	6.06	6.15	Higher at 6M
	WK2 vs 6M	Low RRS	SRGAP2C	0.125	1.69	-4.26	1.62	0.106	0.706	NA	4.32	4.44	Higher at 6M
	WK2 vs 6M	Low RRS	TBCA	-0.17	-1.69	-4.24	-1.62	0.106	0.706	NA	3.06	2.89	Higher at WK2
	WK2 vs 6M	Low RRS	TCAF2	-0.0956	-1.69	-4.26	-1.62	0.106	0.706	NA	3.35	3.24	Higher at WK2
	WK2 vs 6M	Low RRS	TM9SF2	0.0913	1.69	-4.25	1.62	0.105	0.706	NA	6.13	6.22	Higher at 6M
	WK2 vs 6M	Low RRS	TMEM165	0.1	1.69	-4.25	1.62	0.105	0.706	NA	5.15	5.25	Higher at 6M
	WK2 vs 6M	Low RRS	USE1	-0.132	-1.69	-4.25	-1.62	0.105	0.706	NA	2.37	2.24	Higher at WK2
	WK2 vs 6M	Low RRS	ZFHX3.AS1	-0.187	-1.69	-4.24	-1.62	0.105	0.706	NA	1.74	1.55	Higher at WK2
	WK2 vs 6M	Low RRS	CTCF	-0.0779	-1.68	-4.26	-1.62	0.106	0.706	NA	6.08	6	Higher at WK2
	WK2 vs 6M	Low RRS	KLF6	0.0789	1.68	-4.26	1.62	0.106	0.706	NA	8.06	8.14	Higher at 6M
	WK2 vs 6M	Low RRS	PKIA	-0.162	-1.69	-4.25	-1.62	0.106	0.706	NA	1.89	1.73	Higher at WK2
	WK2 vs 6M	Low RRS	COP1	0.12	1.68	-4.26	1.61	0.106	0.706	NA	6.05	6.17	Higher at 6M
	WK2 vs 6M	Low RRS	MRPS16	0.0879	1.68	-4.26	1.61	0.106	0.706	NA	4.24	4.33	Higher at 6M
	WK2 vs 6M	Low RRS	STARD3NL	0.0947	1.68	-4.26	1.61	0.106	0.706	NA	3.12	3.21	Higher at 6M
	WK2 vs 6M	Low RRS	ZNF783	-0.0903	-1.68	-4.26	-1.61	0.106	0.706	NA	4.5	4.41	Higher at WK2
	WK2 vs 6M	Low RRS	ENSG00000290937	0.219	1.68	-4.26	1.61	0.107	0.708	NA	7.72	7.94	Higher at 6M
	WK2 vs 6M	Low RRS	ACOX3	-0.12	-1.68	-4.25	-1.61	0.107	0.708	NA	3.15	3.03	Higher at WK2
	WK2 vs 6M	Low RRS	BCAS4	-0.149	-1.68	-4.27	-1.61	0.107	0.708	NA	2.33	2.17	Higher at WK2
	WK2 vs 6M	Low RRS	BCL7B	-0.0778	-1.65	-4.29	-1.61	0.107	0.708	NA	4.49	4.42	Higher at WK2
	WK2 vs 6M	Low RRS	ENSG00000310430	-0.184	-1.69	-4.25	-1.61	0.107	0.708	NA	2.78	2.58	Higher at WK2
	WK2 vs 6M	Low RRS	GNPNAT1	-0.108	-1.68	-4.27	-1.61	0.107	0.708	NA	2.05	1.95	Higher at WK2
	WK2 vs 6M	Low RRS	KMT2A	-0.0812	-1.68	-4.26	-1.61	0.107	0.708	NA	7.82	7.74	Higher at WK2
	WK2 vs 6M	Low RRS	RAB11FIP3	-0.117	-1.68	-4.26	-1.61	0.107	0.708	NA	4.07	3.95	Higher at WK2
	WK2 vs 6M	Low RRS	SH3BP5.AS1	-0.0623	-1.68	-4.26	-1.61	0.107	0.708	NA	5.37	5.31	Higher at WK2
	WK2 vs 6M	Low RRS	TFEC	0.157	1.68	-4.26	1.61	0.107	0.708	NA	3.47	3.65	Higher at 6M
	WK2 vs 6M	Low RRS	AKT3	-0.0822	-1.67	-4.28	-1.6	0.109	0.709	NA	5.15	5.07	Higher at WK2
	WK2 vs 6M	Low RRS	CAPN12	0.129	1.67	-4.27	1.61	0.108	0.709	NA	2.08	2.2	Higher at 6M
	WK2 vs 6M	Low RRS	CLEC12B	0.173	1.67	-4.27	1.6	0.109	0.709	NA	1.41	1.58	Higher at 6M
	WK2 vs 6M	Low RRS	DDIT3	0.172	1.67	-4.27	1.61	0.108	0.709	NA	2.15	2.31	Higher at 6M
	WK2 vs 6M	Low RRS	E2F4	0.0822	1.67	-4.28	1.6	0.109	0.709	NA	5.77	5.85	Higher at 6M
	WK2 vs 6M	Low RRS	ENSG00000254802	-0.191	-1.67	-4.27	-1.6	0.109	0.709	NA	1.31	1.08	Higher at WK2
	WK2 vs 6M	Low RRS	ENSG00000280069	-0.148	-1.68	-4.26	-1.61	0.108	0.709	NA	1.66	1.52	Higher at WK2
	WK2 vs 6M	Low RRS	ENSG00000286388	-0.161	-1.67	-4.27	-1.6	0.109	0.709	NA	1.91	1.75	Higher at WK2
	WK2 vs 6M	Low RRS	ENSG00000289013	0.225	1.67	-4.27	1.6	0.109	0.709	NA	3.15	3.31	Higher at 6M
	WK2 vs 6M	Low RRS	FAM89B	0.111	1.68	-4.27	1.61	0.108	0.709	NA	5.24	5.36	Higher at 6M
	WK2 vs 6M	Low RRS	FER	-0.127	-1.67	-4.26	-1.61	0.108	0.709	NA	3.29	3.16	Higher at WK2
	WK2 vs 6M	Low RRS	FES	0.111	1.67	-4.27	1.61	0.108	0.709	NA	5.44	5.56	Higher at 6M
	WK2 vs 6M	Low RRS	FLT3LG	-0.0821	-1.67	-4.28	-1.6	0.109	0.709	NA	4.73	4.65	Higher at WK2
	WK2 vs 6M	Low RRS	LRRC25	0.111	1.67	-4.27	1.61	0.108	0.709	NA	7	7.11	Higher at 6M
	WK2 vs 6M	Low RRS	LRRC59	0.0835	1.67	-4.28	1.6	0.109	0.709	NA	4.52	4.6	Higher at 6M
	WK2 vs 6M	Low RRS	LYPLA1	0.103	1.68	-4.26	1.61	0.108	0.709	NA	4.29	4.4	Higher at 6M
	WK2 vs 6M	Low RRS	MBOAT7	0.151	1.67	-4.28	1.6	0.109	0.709	NA	7.98	8.13	Higher at 6M
	WK2 vs 6M	Low RRS	MNAT1	-0.141	-1.67	-4.27	-1.6	0.109	0.709	NA	2.13	1.99	Higher at WK2
	WK2 vs 6M	Low RRS	MRPS35	-0.154	-1.68	-4.26	-1.61	0.108	0.709	NA	2.74	2.58	Higher at WK2
	WK2 vs 6M	Low RRS	NCAL1	-0.152	-1.68	-4.26	-1.61	0.108	0.709	NA	2.13	1.97	Higher at WK2
	WK2 vs 6M	Low RRS	PHF13	0.103	1.67	-4.27	1.6	0.109	0.709	NA	3.01	3.12	Higher at 6M
	WK2 vs 6M	Low RRS	PHF5A	0.208	1.67	-4.27	1.61	0.108	0.709	NA	1.74	1.94	Higher at 6M
	WK2 vs 6M	Low RRS	PPP2R5B	0.163	1.67	-4.27	1.61	0.108	0.709	NA	4.52	4.68	Higher at 6M
	WK2 vs 6M	Low RRS	RPL23AP7	0.174	1.67	-4.28	1.6	0.109	0.709	NA	2.39	2.54	Higher at 6M
	WK2 vs 6M	Low RRS	SH3GL1	0.109	1.67	-4.27	1.6	0.109	0.709	NA	5.56	5.67	Higher at 6M
	WK2 vs 6M	Low RRS	SHPRH	-0.0984	-1.67	-4.27	-1.6	0.109	0.709	NA	5.76	5.66	Higher at WK2
	WK2 vs 6M	Low RRS	SLC35G1	-0.172	-1.67	-4.28	-1.6	0.109	0.709	NA	1.78	1.59	Higher at WK2
	WK2 vs 6M	Low RRS	SPIN3	-0.0849	-1.68	-4.27	-1.61	0.108	0.709	NA	3.32	3.24	Higher at WK2
	WK2 vs 6M	Low RRS	TADA3	0.0662	1.67	-4.27	1.6	0.109	0.709	NA	5.6	5.67	Higher at 6M
	WK2 vs 6M	Low RRS	TBCEL	0.178	1.67	-4.27	1.6	0.109	0.709	NA	4.4	4.56	Higher at 6M
	WK2 vs 6M	Low RRS	TRIM4	-0.0802	-1.67	-4.27	-1.6	0.109	0.709	NA	4.89	4.81	Higher at WK2
	WK2 vs 6M	Low RRS	TRIM62	-0.073	-1.68	-4.27	-1.61	0.108	0.709	NA	4.34	4.27	Higher at WK2
	WK2 vs 6M	Low RRS	KIAA0513	0.109	1.67	-4.28	1.6	0.109	0.709	NA	7.02	7.13	Higher at 6M
	WK2 vs 6M	Low RRS	BAD	0.142	1.64	-4.3	1.6	0.109	0.71	NA	2.43	2.57	Higher at 6M
	WK2 vs 6M	Low RRS	CYP4V2	-0.0789	-1.67	-4.28	-1.6	0.109	0.71	NA	4.71	4.63	Higher at WK2
	WK2 vs 6M	Low RRS	FKTN	-0.121	-1.67	-4.28	-1.6	0.109	0.71	NA	3.78	3.67	Higher at WK2
	WK2 vs 6M	Low RRS	MICAL2	0.181	1.67	-4.28	1.6	0.109	0.71	NA	8.16	8.32	Higher at 6M
	WK2 vs 6M	Low RRS	TRIM9	0.175	1.67	-4.28	1.6	0.11	0.71	NA	1.41	1.55	Higher at 6M
	WK2 vs 6M	Low RRS	ENSG00000279861	0.173	1.66	-4.28	1.6	0.11	0.71	NA	1.92	2.11	Higher at 6M
	WK2 vs 6M	Low RRS	GNA15	0.114	1.67	-4.28	1.6	0.11	0.71	NA	3.61	3.73	Higher at 6M
	WK2 vs 6M	Low RRS	MPZL2	0.137	1.67	-4.28	1.6	0.11	0.71	NA	1.74	1.86	Higher at 6M
	WK2 vs 6M	Low RRS	NDUFB9	-0.0839	-1.67	-4.28	-1.6	0.11	0.71	NA	4.92	4.84	Higher at WK2
	WK2 vs 6M	Low RRS	PVRIG	-0.0849	-1.67	-4.28	-1.6	0.11	0.71	NA	4.53	4.45	Higher at WK2
	WK2 vs 6M	Low RRS	SPTB	0.294	1.67	-4.28	1.6	0.11	0.71	NA	6.7	6.99	Higher at 6M
	WK2 vs 6M	Low RRS	RPL35	0.203	1.67	-4.28	1.6	0.11	0.71	NA	5.21	5.41	Higher at 6M
	WK2 vs 6M	Low RRS	ENSG00000275778	-0.173	-1.67	-4.27	-1.6	0.11	0.711	NA	1.74	1.55	Higher at WK2
	WK2 vs 6M	Low RRS	LILRB3	0.159	1.66	-4.28	1.6	0.11	0.711	NA	7.34	7.5	Higher at 6M
	WK2 vs 6M	Low RRS	NDUFB2	0.148	1.66	-4.28	1.6	0.111	0.711	NA	2.17	2.32	Higher at 6M
	WK2 vs 6M	Low RRS	NLN	0.139	1.66	-4.28	1.6	0.11	0.711	NA	2.75	2.9	Higher at 6M
	WK2 vs 6M	Low RRS	PIGA	-0.12	-1.66	-4.28	-1.6	0.111	0.711	NA	2.6	2.48	Higher at WK2
	WK2 vs 6M	Low RRS	PSMD11	-0.0698	-1.66	-4.28	-1.6	0.11	0.711	NA	4.79	4.72	Higher at WK2
	WK2 vs 6M	Low RRS	RSRP1	0.0878	1.66	-4.28	1.6	0.11	0.711	NA	7.33	7.42	Higher at 6M
	WK2 vs 6M	Low RRS	TXLNG	0.0798	1.66	-4.28	1.6	0.11	0.711	NA	3.69	3.77	Higher at 6M
	WK2 vs 6M	Low RRS	ZNF76	-0.0904	-1.66	-4.28	-1.6	0.11	0.711	NA	4.43	4.34	Higher at WK2
	WK2 vs 6M	Low RRS	ACSS3	0.169	1.66	-4.29	1.59	0.112	0.711	NA	3.46	3.62	Higher at 6M
	WK2 vs 6M	Low RRS	AHCYL1	0.0703	1.66	-4.28	1.59	0.111	0.711	NA	5	5.07	Higher at 6M
	WK2 vs 6M	Low RRS	CCDC85B	0.108	1.66	-4.28	1.59	0.111	0.711	NA	3.69	3.8	Higher at 6M
	WK2 vs 6M	Low RRS	CKLF.CMTM1	0.194	1.66	-4.29	1.59	0.112	0.711	NA	2.05	2.24	Higher at 6M
	WK2 vs 6M	Low RRS	CRACR2A	-0.0736	-1.65	-4.29	-1.59	0.112	0.711	NA	5.06	4.99	Higher at WK2
	WK2 vs 6M	Low RRS	CYB5R3	0.0836	1.66	-4.29	1.59	0.111	0.711	NA	6.5	6.59	Higher at 6M
	WK2 vs 6M	Low RRS	DCAKD	-0.0826	-1.66	-4.29	-1.59	0.112	0.711	NA	4.06	3.98	Higher at WK2
	WK2 vs 6M	Low RRS	EML2	-0.0848	-1.65	-4.3	-1.59	0.113	0.711	NA	3.88	3.8	Higher at WK2
	WK2 vs 6M	Low RRS	ENSG00000289276	-0.127	-1.66	-4.29	-1.59	0.112	0.711	NA	2.42	2.28	Higher at WK2
	WK2 vs 6M	Low RRS	ENSG00000293427	-0.0965	-1.66	-4.29	-1.59	0.111	0.711	NA	4.18	4.09	Higher at WK2
	WK2 vs 6M	Low RRS	ENSG00000299818	-0.165	-1.66	-4.29	-1.59	0.112	0.711	NA	1.39	1.23	Higher at WK2
	WK2 vs 6M	Low RRS	FCRLA	-0.152	-1.66	-4.29	-1.59	0.111	0.711	NA	2.87	2.72	Higher at WK2
	WK2 vs 6M	Low RRS	GCNT1	0.0831	1.65	-4.3	1.59	0.112	0.711	NA	3.63	3.71	Higher at 6M
	WK2 vs 6M	Low RRS	GET1	0.105	1.65	-4.29	1.59	0.112	0.711	NA	2.84	2.95	Higher at 6M
	WK2 vs 6M	Low RRS	GNA12	0.104	1.65	-4.3	1.59	0.113	0.711	NA	5.39	5.5	Higher at 6M
	WK2 vs 6M	Low RRS	HEXB	0.0808	1.66	-4.29	1.59	0.111	0.711	NA	4.61	4.69	Higher at 6M
	WK2 vs 6M	Low RRS	HNMT	0.133	1.66	-4.29	1.59	0.111	0.711	NA	1.91	2	Higher at 6M
	WK2 vs 6M	Low RRS	IL1R2	0.178	1.66	-4.29	1.59	0.112	0.711	NA	4.24	4.44	Higher at 6M
	WK2 vs 6M	Low RRS	MAP3K3	0.0902	1.65	-4.3	1.59	0.113	0.711	NA	6.73	6.82	Higher at 6M
	WK2 vs 6M	Low RRS	MERTK	0.177	1.65	-4.3	1.59	0.112	0.711	NA	1.57	1.74	Higher at 6M
	WK2 vs 6M	Low RRS	MZT2B	0.148	1.66	-4.29	1.59	0.112	0.711	NA	3.99	4.14	Higher at 6M
	WK2 vs 6M	Low RRS	NCBP2AS2	0.165	1.66	-4.28	1.59	0.112	0.711	NA	1.75	1.91	Higher at 6M
	WK2 vs 6M	Low RRS	NDUFA6	0.186	1.66	-4.28	1.59	0.111	0.711	NA	2.15	2.34	Higher at 6M
	WK2 vs 6M	Low RRS	PBDC1	-0.17	-1.66	-4.28	-1.59	0.111	0.711	NA	2.48	2.31	Higher at WK2
	WK2 vs 6M	Low RRS	PHACTR1	-0.15	-1.65	-4.29	-1.59	0.113	0.711	NA	3.8	3.64	Higher at WK2
	WK2 vs 6M	Low RRS	PSMC5	-0.0948	-1.65	-4.29	-1.59	0.112	0.711	NA	4.87	4.77	Higher at WK2
	WK2 vs 6M	Low RRS	REEP5	0.0946	1.65	-4.29	1.59	0.113	0.711	NA	4.4	4.49	Higher at 6M
	WK2 vs 6M	Low RRS	RPL21	0.225	1.65	-4.3	1.59	0.113	0.711	NA	6.23	6.46	Higher at 6M
	WK2 vs 6M	Low RRS	SSH2	0.125	1.66	-4.29	1.59	0.111	0.711	NA	8.62	8.75	Higher at 6M
	WK2 vs 6M	Low RRS	ST3GAL6	0.137	1.66	-4.29	1.59	0.111	0.711	NA	2.64	2.78	Higher at 6M
	WK2 vs 6M	Low RRS	SUOX	0.115	1.66	-4.29	1.59	0.112	0.711	NA	2.49	2.62	Higher at 6M
	WK2 vs 6M	Low RRS	TLR4	0.141	1.66	-4.29	1.59	0.111	0.711	NA	7.36	7.5	Higher at 6M
	WK2 vs 6M	Low RRS	TMEM158	0.17	1.66	-4.29	1.59	0.112	0.711	NA	2.03	2.14	Higher at 6M
	WK2 vs 6M	Low RRS	TMTC4	-0.123	-1.66	-4.29	-1.59	0.112	0.711	NA	2.6	2.48	Higher at WK2
	WK2 vs 6M	Low RRS	TPP2	-0.0769	-1.65	-4.3	-1.59	0.113	0.711	NA	6.2	6.12	Higher at WK2
	WK2 vs 6M	Low RRS	UQCC3	-0.0991	-1.65	-4.3	-1.59	0.113	0.711	NA	1.82	1.71	Higher at WK2
	WK2 vs 6M	Low RRS	USP53	-0.129	-1.65	-4.29	-1.59	0.112	0.711	NA	4.24	4.13	Higher at WK2
	WK2 vs 6M	Low RRS	VPS28	0.0685	1.65	-4.3	1.59	0.113	0.711	NA	5.79	5.86	Higher at 6M
	WK2 vs 6M	Low RRS	WDR13	0.0794	1.66	-4.29	1.59	0.111	0.711	NA	4.94	5.01	Higher at 6M
	WK2 vs 6M	Low RRS	YIPF3	0.0876	1.66	-4.29	1.59	0.112	0.711	NA	5.68	5.76	Higher at 6M
	WK2 vs 6M	Low RRS	ATP6V1G1	0.149	1.65	-4.29	1.58	0.113	0.711	NA	4.84	4.99	Higher at 6M
	WK2 vs 6M	Low RRS	BASP1.AS1	0.29	1.65	-4.29	1.58	0.113	0.711	NA	1.54	1.8	Higher at 6M
	WK2 vs 6M	Low RRS	DHRS1	-0.0991	-1.65	-4.3	-1.58	0.113	0.711	NA	3.09	3	Higher at WK2
	WK2 vs 6M	Low RRS	MSRB1	0.157	1.65	-4.3	1.58	0.113	0.711	NA	6.61	6.76	Higher at 6M
	WK2 vs 6M	Low RRS	TRAF7	0.0706	1.65	-4.3	1.58	0.113	0.711	NA	5.11	5.18	Higher at 6M
	WK2 vs 6M	Low RRS	LGR6	-0.147	-1.65	-4.3	-1.58	0.113	0.712	NA	2.19	2.02	Higher at WK2
	WK2 vs 6M	Low RRS	MINDY3	-0.117	-1.65	-4.3	-1.58	0.113	0.712	NA	3.18	3.07	Higher at WK2
	WK2 vs 6M	Low RRS	TPST2	0.0868	1.65	-4.3	1.58	0.113	0.712	NA	5.66	5.75	Higher at 6M
	WK2 vs 6M	Low RRS	H4C4	0.14	1.65	-4.3	1.58	0.113	0.712	NA	3.49	3.64	Higher at 6M
	WK2 vs 6M	Low RRS	TNFAIP3	0.0694	1.65	-4.3	1.58	0.114	0.712	NA	5.85	5.92	Higher at 6M
	WK2 vs 6M	Low RRS	PDK2	-0.0782	-1.65	-4.3	-1.58	0.114	0.712	NA	4.15	4.07	Higher at WK2
	WK2 vs 6M	Low RRS	B4GALT3	0.118	1.65	-4.3	1.58	0.114	0.713	NA	4.84	4.95	Higher at 6M
	WK2 vs 6M	Low RRS	CTLA4	-0.145	-1.64	-4.31	-1.58	0.114	0.713	NA	1.79	1.63	Higher at WK2
	WK2 vs 6M	Low RRS	SLC25A13	0.137	1.65	-4.29	1.58	0.114	0.713	NA	2.31	2.45	Higher at 6M
	WK2 vs 6M	Low RRS	TPRG1L	0.105	1.65	-4.3	1.58	0.114	0.713	NA	5.08	5.18	Higher at 6M
	WK2 vs 6M	Low RRS	HSDL2	0.115	1.65	-4.3	1.58	0.114	0.713	NA	4.4	4.52	Higher at 6M
	WK2 vs 6M	Low RRS	SMIM14	0.0952	1.65	-4.3	1.58	0.114	0.713	NA	3.97	4.07	Higher at 6M
	WK2 vs 6M	Low RRS	MFSD10	0.0913	1.64	-4.3	1.58	0.114	0.714	NA	4.19	4.28	Higher at 6M
	WK2 vs 6M	Low RRS	COL19A1	-0.136	-1.64	-4.3	-1.58	0.114	0.715	NA	3.57	3.45	Higher at WK2
	WK2 vs 6M	Low RRS	RAP1GAP	0.33	1.64	-4.31	1.58	0.115	0.716	NA	2.14	2.37	Higher at 6M
	WK2 vs 6M	Low RRS	RRN3P2	-0.0728	-1.64	-4.31	-1.58	0.115	0.716	NA	6.34	6.26	Higher at WK2
	WK2 vs 6M	Low RRS	TATDN3	0.125	1.64	-4.3	1.58	0.115	0.716	NA	2.37	2.5	Higher at 6M
	WK2 vs 6M	Low RRS	TCEANC2	-0.0675	-1.64	-4.31	-1.58	0.115	0.716	NA	4.74	4.68	Higher at WK2
	WK2 vs 6M	Low RRS	CYBRD1	0.105	1.64	-4.31	1.58	0.115	0.716	NA	4.17	4.28	Higher at 6M
	WK2 vs 6M	Low RRS	ACACB	-0.107	-1.64	-4.31	-1.57	0.116	0.716	NA	4.18	4.07	Higher at WK2
	WK2 vs 6M	Low RRS	ADAM10	0.0876	1.64	-4.31	1.57	0.115	0.716	NA	6.82	6.91	Higher at 6M
	WK2 vs 6M	Low RRS	AP2M1	0.107	1.64	-4.31	1.58	0.115	0.716	NA	7.24	7.35	Higher at 6M
	WK2 vs 6M	Low RRS	C5AR2	0.139	1.64	-4.31	1.57	0.116	0.716	NA	5.95	6.09	Higher at 6M
	WK2 vs 6M	Low RRS	DNAJC25	0.16	1.64	-4.31	1.57	0.116	0.716	NA	1.36	1.52	Higher at 6M
	WK2 vs 6M	Low RRS	ENSG00000279529	-0.0982	-1.64	-4.31	-1.57	0.116	0.716	NA	3.13	3.04	Higher at WK2
	WK2 vs 6M	Low RRS	FTH1	0.116	1.64	-4.31	1.57	0.116	0.716	NA	10.2	10.3	Higher at 6M
	WK2 vs 6M	Low RRS	LILRB1	0.0933	1.64	-4.31	1.57	0.116	0.716	NA	5.51	5.6	Higher at 6M
	WK2 vs 6M	Low RRS	LINC01138	-0.0605	-1.64	-4.31	-1.57	0.115	0.716	NA	6.1	6.04	Higher at WK2
	WK2 vs 6M	Low RRS	LRIF1	0.101	1.64	-4.31	1.57	0.116	0.716	NA	3.96	4.06	Higher at 6M
	WK2 vs 6M	Low RRS	LSG1	0.0849	1.64	-4.31	1.57	0.115	0.716	NA	4.12	4.21	Higher at 6M
	WK2 vs 6M	Low RRS	LTA4H	0.0623	1.64	-4.31	1.58	0.115	0.716	NA	6.49	6.56	Higher at 6M
	WK2 vs 6M	Low RRS	SLC25A39	0.23	1.64	-4.31	1.58	0.115	0.716	NA	10.5	10.7	Higher at 6M
	WK2 vs 6M	Low RRS	TOMM7	0.242	1.63	-4.31	1.57	0.115	0.716	NA	3.04	3.28	Higher at 6M
	WK2 vs 6M	Low RRS	UBL7.DT	-0.0646	-1.64	-4.31	-1.57	0.116	0.716	NA	2.81	2.75	Higher at WK2
	WK2 vs 6M	Low RRS	ZNF251	-0.106	-1.64	-4.31	-1.57	0.116	0.716	NA	3.28	3.17	Higher at WK2
	WK2 vs 6M	Low RRS	ALDH1B1	-0.107	-1.64	-4.31	-1.57	0.116	0.717	NA	1.76	1.65	Higher at WK2
	WK2 vs 6M	Low RRS	BACE1.AS	-0.0767	-1.64	-4.31	-1.57	0.116	0.717	NA	3.16	3.08	Higher at WK2
	WK2 vs 6M	Low RRS	DVL2	-0.124	-1.63	-4.31	-1.57	0.116	0.717	NA	3.75	3.62	Higher at WK2
	WK2 vs 6M	Low RRS	EEPD1	0.106	1.63	-4.32	1.57	0.116	0.717	NA	4.68	4.79	Higher at 6M
	WK2 vs 6M	Low RRS	ENSG00000307651	0.317	1.63	-4.31	1.57	0.116	0.717	NA	1.3	1.6	Higher at 6M
	WK2 vs 6M	Low RRS	FMNL2	0.178	1.63	-4.31	1.57	0.116	0.717	NA	1.69	1.9	Higher at 6M
	WK2 vs 6M	Low RRS	MPND	0.124	1.64	-4.31	1.57	0.116	0.717	NA	2.53	2.66	Higher at 6M
	WK2 vs 6M	Low RRS	PSMG2	-0.0877	-1.63	-4.31	-1.57	0.116	0.717	NA	4.39	4.3	Higher at WK2
	WK2 vs 6M	Low RRS	SLC39A1	0.0903	1.64	-4.31	1.57	0.116	0.717	NA	4.41	4.5	Higher at 6M
	WK2 vs 6M	Low RRS	ATP5PO	0.144	1.63	-4.32	1.57	0.117	0.717	NA	3.1	3.25	Higher at 6M
	WK2 vs 6M	Low RRS	DUSP8	-0.127	-1.63	-4.32	-1.57	0.117	0.717	NA	1.65	1.53	Higher at WK2
	WK2 vs 6M	Low RRS	GPRASP1	-0.102	-1.63	-4.32	-1.57	0.117	0.717	NA	4.35	4.25	Higher at WK2
	WK2 vs 6M	Low RRS	JUNB	0.148	1.63	-4.32	1.57	0.117	0.717	NA	7.4	7.55	Higher at 6M
	WK2 vs 6M	Low RRS	PDP2	-0.104	-1.63	-4.32	-1.57	0.117	0.717	NA	3.03	2.93	Higher at WK2
	WK2 vs 6M	Low RRS	SLC4A1	0.296	1.63	-4.32	1.57	0.117	0.717	NA	9.51	9.77	Higher at 6M
	WK2 vs 6M	Low RRS	AREL1	0.0947	1.63	-4.32	1.56	0.118	0.718	NA	6	6.09	Higher at 6M
	WK2 vs 6M	Low RRS	ENSG00000288881	-0.174	-1.6	-4.34	-1.56	0.118	0.718	NA	1.64	1.47	Higher at WK2
	WK2 vs 6M	Low RRS	LINC02884	0.184	1.63	-4.32	1.56	0.118	0.718	NA	1.33	1.5	Higher at 6M
	WK2 vs 6M	Low RRS	MBP	0.0961	1.63	-4.32	1.57	0.117	0.718	NA	8.13	8.22	Higher at 6M
	WK2 vs 6M	Low RRS	NDUFAF6	-0.0915	-1.63	-4.32	-1.57	0.117	0.718	NA	2.86	2.77	Higher at WK2
	WK2 vs 6M	Low RRS	PMS2P3	-0.0937	-1.63	-4.32	-1.57	0.117	0.718	NA	3.69	3.59	Higher at WK2
	WK2 vs 6M	Low RRS	PNISR	-0.0812	-1.63	-4.32	-1.57	0.117	0.718	NA	7.29	7.21	Higher at WK2
	WK2 vs 6M	Low RRS	PRMT5	0.107	1.63	-4.32	1.57	0.117	0.718	NA	3.43	3.53	Higher at 6M
	WK2 vs 6M	Low RRS	ROMO1	0.187	1.63	-4.32	1.57	0.117	0.718	NA	1.86	2.06	Higher at 6M
	WK2 vs 6M	Low RRS	RPL4	0.139	1.63	-4.32	1.57	0.117	0.718	NA	8.28	8.42	Higher at 6M
	WK2 vs 6M	Low RRS	TRAF1	-0.0672	-1.63	-4.32	-1.57	0.117	0.718	NA	5.91	5.84	Higher at WK2
	WK2 vs 6M	Low RRS	XRN2	0.0906	1.63	-4.32	1.56	0.118	0.718	NA	5.7	5.79	Higher at 6M
	WK2 vs 6M	Low RRS	BBX	-0.0769	-1.62	-4.32	-1.56	0.118	0.718	NA	5.9	5.82	Higher at WK2
	WK2 vs 6M	Low RRS	CCNY	0.0712	1.62	-4.33	1.56	0.118	0.718	NA	6.1	6.18	Higher at 6M
	WK2 vs 6M	Low RRS	CCT2	0.108	1.62	-4.33	1.56	0.118	0.718	NA	3.37	3.46	Higher at 6M
	WK2 vs 6M	Low RRS	CD28	-0.0811	-1.63	-4.32	-1.56	0.118	0.718	NA	5.84	5.75	Higher at WK2
	WK2 vs 6M	Low RRS	CENPF	0.227	1.62	-4.32	1.56	0.118	0.718	NA	1.85	2.07	Higher at 6M
	WK2 vs 6M	Low RRS	CNOT8	0.0688	1.62	-4.32	1.56	0.118	0.718	NA	5.18	5.25	Higher at 6M
	WK2 vs 6M	Low RRS	EFHD2	0.0944	1.62	-4.33	1.56	0.118	0.718	NA	8.68	8.77	Higher at 6M
	WK2 vs 6M	Low RRS	ENSG00000267074	-0.137	-1.62	-4.33	-1.56	0.118	0.718	NA	3.01	2.86	Higher at WK2
	WK2 vs 6M	Low RRS	ENSG00000289444	-0.117	-1.62	-4.33	-1.56	0.118	0.718	NA	3	2.89	Higher at WK2
	WK2 vs 6M	Low RRS	ITGB4	0.282	1.63	-4.32	1.56	0.119	0.718	NA	0.883	1.09	Higher at 6M
	WK2 vs 6M	Low RRS	MCOLN1	0.157	1.63	-4.33	1.56	0.119	0.718	NA	5.42	5.59	Higher at 6M
	WK2 vs 6M	Low RRS	ORAI2	0.1	1.62	-4.33	1.56	0.119	0.718	NA	6.7	6.8	Higher at 6M
	WK2 vs 6M	Low RRS	PRPF3	-0.0631	-1.63	-4.32	-1.56	0.118	0.718	NA	5.3	5.24	Higher at WK2
	WK2 vs 6M	Low RRS	SH2D1B	-0.129	-1.62	-4.33	-1.56	0.119	0.718	NA	3.18	3.06	Higher at WK2
	WK2 vs 6M	Low RRS	SNAP47	-0.101	-1.63	-4.32	-1.56	0.118	0.718	NA	3.84	3.74	Higher at WK2
	WK2 vs 6M	Low RRS	STAU1	0.111	1.62	-4.33	1.56	0.118	0.718	NA	6.04	6.15	Higher at 6M
	WK2 vs 6M	Low RRS	UBXN11	0.0898	1.63	-4.32	1.56	0.118	0.718	NA	5.21	5.3	Higher at 6M
	WK2 vs 6M	Low RRS	XNDC1N	-0.125	-1.63	-4.32	-1.56	0.118	0.718	NA	3.1	2.97	Higher at WK2
	WK2 vs 6M	Low RRS	AHDC1	-0.116	-1.62	-4.32	-1.56	0.119	0.718	NA	4.34	4.23	Higher at WK2
	WK2 vs 6M	Low RRS	STARD7.AS1	0.0968	1.62	-4.33	1.56	0.119	0.719	NA	2.34	2.44	Higher at 6M
	WK2 vs 6M	Low RRS	UBR2	0.103	1.62	-4.33	1.56	0.119	0.719	NA	7.21	7.31	Higher at 6M
	WK2 vs 6M	Low RRS	PPP1R15B	0.0692	1.62	-4.33	1.56	0.119	0.719	NA	6.77	6.84	Higher at 6M
	WK2 vs 6M	Low RRS	C1orf216	0.0959	1.62	-4.33	1.56	0.119	0.719	NA	2.14	2.24	Higher at 6M
	WK2 vs 6M	Low RRS	ENSG00000293143	0.161	1.62	-4.33	1.56	0.119	0.719	NA	1.7	1.86	Higher at 6M
	WK2 vs 6M	Low RRS	ENSG00000309226	-0.139	-1.62	-4.33	-1.56	0.12	0.719	NA	1.63	1.49	Higher at WK2
	WK2 vs 6M	Low RRS	FGD5.AS1	0.0806	1.62	-4.33	1.56	0.12	0.719	NA	5.57	5.65	Higher at 6M
	WK2 vs 6M	Low RRS	HEXIM1	0.12	1.62	-4.33	1.56	0.12	0.719	NA	5.3	5.42	Higher at 6M
	WK2 vs 6M	Low RRS	KLHDC4	-0.106	-1.62	-4.33	-1.56	0.119	0.719	NA	5.29	5.19	Higher at WK2
	WK2 vs 6M	Low RRS	METTL16	-0.0739	-1.62	-4.33	-1.56	0.119	0.719	NA	4.57	4.49	Higher at WK2
	WK2 vs 6M	Low RRS	MTMR3	0.106	1.62	-4.33	1.56	0.119	0.719	NA	7.42	7.52	Higher at 6M
	WK2 vs 6M	Low RRS	NAB1	0.108	1.62	-4.33	1.56	0.12	0.719	NA	4.12	4.23	Higher at 6M
	WK2 vs 6M	Low RRS	NEK7	0.138	1.62	-4.33	1.56	0.12	0.719	NA	5.34	5.47	Higher at 6M
	WK2 vs 6M	Low RRS	PHC3	-0.051	-1.62	-4.33	-1.56	0.119	0.719	NA	7.66	7.61	Higher at WK2
	WK2 vs 6M	Low RRS	RALB	0.142	1.62	-4.33	1.56	0.12	0.719	NA	5.84	5.99	Higher at 6M
	WK2 vs 6M	Low RRS	SNX16	0.185	1.62	-4.33	1.56	0.12	0.719	NA	1.59	1.77	Higher at 6M
	WK2 vs 6M	Low RRS	TCEAL3	-0.137	-1.62	-4.33	-1.56	0.12	0.719	NA	1.74	1.6	Higher at WK2
	WK2 vs 6M	Low RRS	UBA6.DT	-0.0734	-1.62	-4.33	-1.56	0.12	0.719	NA	3.71	3.64	Higher at WK2
	WK2 vs 6M	Low RRS	ENSG00000279500	0.126	1.62	-4.33	1.55	0.12	0.719	NA	3.58	3.71	Higher at 6M
	WK2 vs 6M	Low RRS	PSAP	0.12	1.62	-4.34	1.55	0.12	0.719	NA	9.49	9.61	Higher at 6M
	WK2 vs 6M	Low RRS	RASA3	-0.0808	-1.62	-4.33	-1.55	0.12	0.719	NA	7.1	7.02	Higher at WK2
	WK2 vs 6M	Low RRS	TFRC	0.124	1.62	-4.34	1.55	0.12	0.719	NA	5.06	5.18	Higher at 6M
	WK2 vs 6M	Low RRS	ACAD11	-0.105	-1.61	-4.34	-1.55	0.121	0.721	NA	3.01	2.9	Higher at WK2
	WK2 vs 6M	Low RRS	ATP8B1.AS1	-0.0839	-1.61	-4.34	-1.55	0.121	0.721	NA	4.01	3.92	Higher at WK2
	WK2 vs 6M	Low RRS	BAZ1B	-0.108	-1.61	-4.33	-1.55	0.121	0.721	NA	6.14	6.03	Higher at WK2
	WK2 vs 6M	Low RRS	BCL2L11	0.0967	1.61	-4.34	1.55	0.121	0.721	NA	5.42	5.52	Higher at 6M
	WK2 vs 6M	Low RRS	BICD1	-0.0826	-1.61	-4.34	-1.55	0.121	0.721	NA	4.26	4.18	Higher at WK2
	WK2 vs 6M	Low RRS	C1orf220	-0.15	-1.61	-4.34	-1.55	0.121	0.721	NA	1.9	1.73	Higher at WK2
	WK2 vs 6M	Low RRS	ENSG00000188897	0.176	1.61	-4.34	1.55	0.121	0.721	NA	5.86	6.03	Higher at 6M
	WK2 vs 6M	Low RRS	ENSG00000289196	0.186	1.61	-4.34	1.55	0.121	0.721	NA	1.66	1.82	Higher at 6M
	WK2 vs 6M	Low RRS	FAN1	-0.0667	-1.61	-4.34	-1.55	0.121	0.721	NA	4.76	4.7	Higher at WK2
	WK2 vs 6M	Low RRS	MINDY2	0.117	1.61	-4.33	1.55	0.121	0.721	NA	4.43	4.55	Higher at 6M
	WK2 vs 6M	Low RRS	MIR3936HG	-0.153	-1.61	-4.34	-1.55	0.121	0.721	NA	1.29	1.14	Higher at WK2
	WK2 vs 6M	Low RRS	PARVB	0.0934	1.61	-4.34	1.55	0.121	0.721	NA	3.84	3.93	Higher at 6M
	WK2 vs 6M	Low RRS	XBP1	0.089	1.61	-4.34	1.55	0.121	0.721	NA	5.8	5.89	Higher at 6M
	WK2 vs 6M	Low RRS	ROBO3	-0.211	-1.62	-4.33	-1.55	0.121	0.721	NA	1.9	1.63	Higher at WK2
	WK2 vs 6M	Low RRS	GZMA	0.216	1.61	-4.34	1.55	0.121	0.722	NA	2.57	2.76	Higher at 6M
	WK2 vs 6M	Low RRS	MFSD1	0.0865	1.61	-4.34	1.55	0.122	0.722	NA	4.9	4.99	Higher at 6M
	WK2 vs 6M	Low RRS	SAP30L	0.0787	1.61	-4.34	1.55	0.121	0.722	NA	4.87	4.95	Higher at 6M
	WK2 vs 6M	Low RRS	SMPD4	-0.0892	-1.61	-4.34	-1.55	0.122	0.722	NA	4.95	4.86	Higher at WK2
	WK2 vs 6M	Low RRS	ODC1	0.138	1.61	-4.34	1.55	0.122	0.723	NA	6.15	6.29	Higher at 6M
	WK2 vs 6M	Low RRS	ETFDH	-0.093	-1.61	-4.34	-1.55	0.122	0.723	NA	3.98	3.88	Higher at WK2
	WK2 vs 6M	Low RRS	ENSG00000271780	-0.173	-1.61	-4.34	-1.55	0.122	0.723	NA	1.49	1.32	Higher at WK2
	WK2 vs 6M	Low RRS	JAZF1	0.177	1.61	-4.34	1.55	0.122	0.723	NA	6.26	6.45	Higher at 6M
	WK2 vs 6M	Low RRS	CYP27A1	0.179	1.62	-4.34	1.54	0.123	0.724	NA	3.72	3.87	Higher at 6M
	WK2 vs 6M	Low RRS	IGF1R	0.12	1.61	-4.35	1.54	0.122	0.724	NA	7	7.11	Higher at 6M
	WK2 vs 6M	Low RRS	MTHFD2L	0.127	1.6	-4.35	1.54	0.122	0.724	NA	2	2.15	Higher at 6M
	WK2 vs 6M	Low RRS	STN1	-0.111	-1.58	-4.37	-1.54	0.123	0.724	NA	5.92	5.81	Higher at WK2
	WK2 vs 6M	Low RRS	TDRD9	0.145	1.61	-4.35	1.54	0.123	0.724	NA	1.35	1.54	Higher at 6M
	WK2 vs 6M	Low RRS	TMEM141	0.171	1.58	-4.37	1.54	0.122	0.724	NA	2.1	2.27	Higher at 6M
	WK2 vs 6M	Low RRS	UBAP1	0.111	1.61	-4.35	1.54	0.122	0.724	NA	6.26	6.37	Higher at 6M
	WK2 vs 6M	Low RRS	C14orf28	0.175	1.61	-4.34	1.54	0.123	0.724	NA	1.55	1.73	Higher at 6M
	WK2 vs 6M	Low RRS	ENSG00000290576	-0.0839	-1.6	-4.35	-1.54	0.123	0.724	NA	3.7	3.62	Higher at WK2
	WK2 vs 6M	Low RRS	CD300LB	0.0815	1.6	-4.35	1.54	0.123	0.725	NA	5.19	5.28	Higher at 6M
	WK2 vs 6M	Low RRS	HNRNPA2B1	-0.0669	-1.6	-4.35	-1.54	0.123	0.725	NA	8.4	8.34	Higher at WK2
	WK2 vs 6M	Low RRS	ENSG00000272219	-0.179	-1.61	-4.35	-1.54	0.123	0.726	NA	1.73	1.53	Higher at WK2
	WK2 vs 6M	Low RRS	ABHD2	0.12	1.6	-4.36	1.54	0.125	0.726	NA	7.55	7.67	Higher at 6M
	WK2 vs 6M	Low RRS	ARHGAP19	0.0771	1.6	-4.35	1.54	0.123	0.726	NA	4.44	4.51	Higher at 6M
	WK2 vs 6M	Low RRS	ASNS	-0.0917	-1.6	-4.36	-1.54	0.125	0.726	NA	2.7	2.6	Higher at WK2
	WK2 vs 6M	Low RRS	CHMP1A	0.0629	1.6	-4.35	1.54	0.124	0.726	NA	5.83	5.9	Higher at 6M
	WK2 vs 6M	Low RRS	DAPK2	0.127	1.6	-4.36	1.54	0.125	0.726	NA	4.78	4.91	Higher at 6M
	WK2 vs 6M	Low RRS	ENSG00000259001	0.268	1.6	-4.35	1.54	0.124	0.726	NA	6.21	6.49	Higher at 6M
	WK2 vs 6M	Low RRS	ENSG00000273066	0.13	1.6	-4.35	1.54	0.124	0.726	NA	1.78	1.91	Higher at 6M
	WK2 vs 6M	Low RRS	GAA	0.108	1.6	-4.35	1.54	0.123	0.726	NA	5.61	5.73	Higher at 6M
	WK2 vs 6M	Low RRS	GALE	-0.144	-1.6	-4.35	-1.54	0.124	0.726	NA	1.67	1.53	Higher at WK2
	WK2 vs 6M	Low RRS	H2BC6	0.135	1.59	-4.36	1.54	0.124	0.726	NA	3.64	3.77	Higher at 6M
	WK2 vs 6M	Low RRS	INTS7	-0.118	-1.6	-4.35	-1.54	0.124	0.726	NA	3.01	2.87	Higher at WK2
	WK2 vs 6M	Low RRS	LCK	-0.0692	-1.6	-4.36	-1.54	0.124	0.726	NA	6.37	6.3	Higher at WK2
	WK2 vs 6M	Low RRS	MDGA1	-0.106	-1.6	-4.36	-1.54	0.125	0.726	NA	1.72	1.59	Higher at WK2
	WK2 vs 6M	Low RRS	MYDGF	0.119	1.6	-4.36	1.54	0.125	0.726	NA	3.44	3.56	Higher at 6M
	WK2 vs 6M	Low RRS	NINJ2	0.139	1.6	-4.35	1.54	0.124	0.726	NA	3.67	3.78	Higher at 6M
	WK2 vs 6M	Low RRS	PDZD11	-0.12	-1.6	-4.35	-1.54	0.124	0.726	NA	2.18	2.06	Higher at WK2
	WK2 vs 6M	Low RRS	RAB2B	0.181	1.6	-4.35	1.54	0.123	0.726	NA	6.06	6.24	Higher at 6M
	WK2 vs 6M	Low RRS	RAD51B	-0.0998	-1.6	-4.35	-1.54	0.123	0.726	NA	2.6	2.5	Higher at WK2
	WK2 vs 6M	Low RRS	SBK1	-0.104	-1.6	-4.35	-1.54	0.124	0.726	NA	4.99	4.89	Higher at WK2
	WK2 vs 6M	Low RRS	SCO2	0.176	1.59	-4.36	1.54	0.124	0.726	NA	2.72	2.89	Higher at 6M
	WK2 vs 6M	Low RRS	SHKBP1	0.121	1.6	-4.36	1.54	0.124	0.726	NA	6.82	6.94	Higher at 6M
	WK2 vs 6M	Low RRS	SRSF8	0.0981	1.6	-4.36	1.54	0.124	0.726	NA	4.91	5	Higher at 6M
	WK2 vs 6M	Low RRS	TAMM41	-0.0868	-1.6	-4.35	-1.54	0.123	0.726	NA	3.83	3.74	Higher at WK2
	WK2 vs 6M	Low RRS	WAC	0.066	1.6	-4.36	1.54	0.124	0.726	NA	7.5	7.57	Higher at 6M
	WK2 vs 6M	Low RRS	WDR5	-0.107	-1.6	-4.35	-1.54	0.124	0.726	NA	3.62	3.51	Higher at WK2
	WK2 vs 6M	Low RRS	YIPF6	0.11	1.6	-4.36	1.54	0.124	0.726	NA	4.41	4.51	Higher at 6M
	WK2 vs 6M	Low RRS	ADAM15	0.125	1.6	-4.36	1.53	0.125	0.726	NA	4.07	4.2	Higher at 6M
	WK2 vs 6M	Low RRS	ENSG00000283041	0.12	1.59	-4.36	1.53	0.125	0.726	NA	3.48	3.6	Higher at 6M
	WK2 vs 6M	Low RRS	ENSG00000284428	-0.0982	-1.59	-4.36	-1.53	0.125	0.726	NA	3.53	3.43	Higher at WK2
	WK2 vs 6M	Low RRS	EOLA2.DT	-0.124	-1.59	-4.36	-1.53	0.125	0.726	NA	4.19	4.06	Higher at WK2
