## Supplementary Tables 1-15 for "A robust coordinated molecular response following trauma promotes recovery and protects against chronic pain and neuropsychiatric symptoms" (part 39 of 42)

### Sheet: Table S11 (continued)
Supplementary Table 11: Longitudinal differential expression results by RRS group across ED to 2WK, 2WK to 6M, and ED to 6M intervals
	WK2 vs 6M	Low RRS	FLVCR2	0.114	1.6	-4.36	1.53	0.125	0.726	NA	2.59	2.7	Higher at 6M
	WK2 vs 6M	Low RRS	KIAA1671	-0.131	-1.59	-4.36	-1.53	0.125	0.726	NA	3.13	3	Higher at WK2
	WK2 vs 6M	Low RRS	NBPF3	-0.0793	-1.6	-4.36	-1.53	0.125	0.726	NA	2.6	2.5	Higher at WK2
	WK2 vs 6M	Low RRS	RGS2	0.171	1.6	-4.36	1.54	0.125	0.726	NA	6.69	6.86	Higher at 6M
	WK2 vs 6M	Low RRS	SNRNP35	-0.092	-1.59	-4.36	-1.53	0.125	0.726	NA	4.03	3.94	Higher at WK2
	WK2 vs 6M	Low RRS	TMEM33	0.081	1.59	-4.36	1.53	0.125	0.726	NA	5.83	5.91	Higher at 6M
	WK2 vs 6M	Low RRS	MTMR12	0.0681	1.59	-4.36	1.53	0.125	0.727	NA	4.75	4.82	Higher at 6M
	WK2 vs 6M	Low RRS	CD300C	0.115	1.59	-4.36	1.53	0.126	0.727	NA	3.22	3.35	Higher at 6M
	WK2 vs 6M	Low RRS	ENSG00000269825	-0.0994	-1.59	-4.36	-1.53	0.126	0.727	NA	3.57	3.46	Higher at WK2
	WK2 vs 6M	Low RRS	ENSG00000274979	-0.131	-1.59	-4.37	-1.53	0.126	0.727	NA	1.38	1.26	Higher at WK2
	WK2 vs 6M	Low RRS	ENSG00000293268	-0.0859	-1.59	-4.36	-1.53	0.126	0.727	NA	5.56	5.47	Higher at WK2
	WK2 vs 6M	Low RRS	LINC03014	0.149	1.59	-4.36	1.53	0.126	0.727	NA	1.33	1.48	Higher at 6M
	WK2 vs 6M	Low RRS	SH2D2A	-0.102	-1.59	-4.36	-1.53	0.126	0.727	NA	4.01	3.89	Higher at WK2
	WK2 vs 6M	Low RRS	SLC35B4	0.0743	1.59	-4.36	1.53	0.125	0.727	NA	3.34	3.41	Higher at 6M
	WK2 vs 6M	Low RRS	AFG3L2	-0.0758	-1.59	-4.37	-1.53	0.127	0.727	NA	4.22	4.14	Higher at WK2
	WK2 vs 6M	Low RRS	ALS2CL	-0.133	-1.59	-4.37	-1.53	0.126	0.727	NA	3.24	3.11	Higher at WK2
	WK2 vs 6M	Low RRS	ARF4	0.0871	1.59	-4.36	1.53	0.127	0.727	NA	4.52	4.61	Higher at 6M
	WK2 vs 6M	Low RRS	BABAM1	0.105	1.59	-4.37	1.53	0.126	0.727	NA	5.17	5.28	Higher at 6M
	WK2 vs 6M	Low RRS	C1orf50	-0.107	-1.59	-4.37	-1.53	0.127	0.727	NA	3.28	3.17	Higher at WK2
	WK2 vs 6M	Low RRS	EIF3B	0.0749	1.59	-4.37	1.53	0.126	0.727	NA	5.87	5.94	Higher at 6M
	WK2 vs 6M	Low RRS	ENSG00000295602	0.144	1.59	-4.37	1.53	0.127	0.727	NA	3.79	3.95	Higher at 6M
	WK2 vs 6M	Low RRS	ERCC4	-0.079	-1.59	-4.37	-1.53	0.127	0.727	NA	3.91	3.83	Higher at WK2
	WK2 vs 6M	Low RRS	FCHO2	0.127	1.59	-4.37	1.53	0.127	0.727	NA	4.89	5.02	Higher at 6M
	WK2 vs 6M	Low RRS	FKBP9	0.171	1.59	-4.37	1.53	0.127	0.727	NA	1.2	1.41	Higher at 6M
	WK2 vs 6M	Low RRS	H4C3	0.211	1.59	-4.36	1.53	0.126	0.727	NA	4.9	5.11	Higher at 6M
	WK2 vs 6M	Low RRS	JOSD2	-0.13	-1.59	-4.36	-1.53	0.127	0.727	NA	1.86	1.73	Higher at WK2
	WK2 vs 6M	Low RRS	LIMD1	-0.0688	-1.59	-4.37	-1.53	0.126	0.727	NA	5.81	5.74	Higher at WK2
	WK2 vs 6M	Low RRS	LINC01145	-0.0723	-1.59	-4.37	-1.53	0.126	0.727	NA	7.35	7.28	Higher at WK2
	WK2 vs 6M	Low RRS	MCMBP	0.0784	1.59	-4.37	1.53	0.127	0.727	NA	5.33	5.41	Higher at 6M
	WK2 vs 6M	Low RRS	MT.ATP6	-0.122	-1.59	-4.37	-1.53	0.126	0.727	NA	10.2	10.1	Higher at WK2
	WK2 vs 6M	Low RRS	NUDT16L2P	0.207	1.59	-4.36	1.53	0.127	0.727	NA	1.31	1.55	Higher at 6M
	WK2 vs 6M	Low RRS	PLEKHA1	-0.111	-1.59	-4.37	-1.53	0.127	0.727	NA	4.87	4.76	Higher at WK2
	WK2 vs 6M	Low RRS	RRM2B	0.133	1.59	-4.37	1.53	0.127	0.727	NA	4.31	4.45	Higher at 6M
	WK2 vs 6M	Low RRS	SLC11A1	0.183	1.59	-4.37	1.53	0.126	0.727	NA	7.61	7.79	Higher at 6M
	WK2 vs 6M	Low RRS	SMG6	-0.0856	-1.59	-4.37	-1.53	0.127	0.727	NA	5.35	5.27	Higher at WK2
	WK2 vs 6M	Low RRS	TLE5	-0.0706	-1.59	-4.37	-1.53	0.127	0.727	NA	7.93	7.86	Higher at WK2
	WK2 vs 6M	Low RRS	ZNF844	0.141	1.59	-4.36	1.53	0.126	0.727	NA	2.69	2.82	Higher at 6M
	WK2 vs 6M	Low RRS	ELP3	-0.0744	-1.58	-4.37	-1.52	0.127	0.728	NA	4.1	4.03	Higher at WK2
	WK2 vs 6M	Low RRS	ITGB2	0.138	1.58	-4.37	1.52	0.127	0.728	NA	9.25	9.39	Higher at 6M
	WK2 vs 6M	Low RRS	SRGAP2B	0.109	1.58	-4.37	1.52	0.127	0.728	NA	4.72	4.83	Higher at 6M
	WK2 vs 6M	Low RRS	XPNPEP1	-0.0738	-1.59	-4.37	-1.52	0.127	0.728	NA	4.36	4.28	Higher at WK2
	WK2 vs 6M	Low RRS	ENSG00000289908	0.109	1.58	-4.37	1.52	0.127	0.728	NA	2.2	2.32	Higher at 6M
	WK2 vs 6M	Low RRS	ENSG00000298310	0.139	1.58	-4.37	1.52	0.128	0.728	NA	2.57	2.75	Higher at 6M
	WK2 vs 6M	Low RRS	ABI2	-0.058	-1.58	-4.37	-1.52	0.128	0.729	NA	4.4	4.34	Higher at WK2
	WK2 vs 6M	Low RRS	ADAMTS10	-0.109	-1.58	-4.37	-1.52	0.128	0.729	NA	3.77	3.66	Higher at WK2
	WK2 vs 6M	Low RRS	CDK5RAP2	-0.0783	-1.58	-4.37	-1.52	0.128	0.729	NA	6.3	6.23	Higher at WK2
	WK2 vs 6M	Low RRS	KBTBD4	0.0724	1.58	-4.37	1.52	0.128	0.729	NA	3.07	3.14	Higher at 6M
	WK2 vs 6M	Low RRS	VKORC1L1	0.075	1.58	-4.37	1.52	0.128	0.729	NA	3.63	3.7	Higher at 6M
	WK2 vs 6M	Low RRS	CPNE3	0.0759	1.58	-4.38	1.52	0.128	0.73	NA	5.04	5.12	Higher at 6M
	WK2 vs 6M	Low RRS	LYSET	0.124	1.58	-4.37	1.52	0.128	0.73	NA	1.59	1.71	Higher at 6M
	WK2 vs 6M	Low RRS	AFF3	-0.11	-1.58	-4.38	-1.52	0.129	0.731	NA	5.39	5.28	Higher at WK2
	WK2 vs 6M	Low RRS	AKAP1	-0.0796	-1.58	-4.38	-1.52	0.129	0.731	NA	3.95	3.87	Higher at WK2
	WK2 vs 6M	Low RRS	ATP5MJ	0.171	1.58	-4.38	1.52	0.129	0.731	NA	2.57	2.72	Higher at 6M
	WK2 vs 6M	Low RRS	DYRK2	-0.0701	-1.58	-4.38	-1.52	0.129	0.731	NA	6.57	6.5	Higher at WK2
	WK2 vs 6M	Low RRS	LINC01191	0.115	1.58	-4.38	1.52	0.129	0.731	NA	1.79	1.91	Higher at 6M
	WK2 vs 6M	Low RRS	LSM1	0.163	1.57	-4.38	1.52	0.129	0.731	NA	2.08	2.21	Higher at 6M
	WK2 vs 6M	Low RRS	MFSD6	-0.0767	-1.58	-4.38	-1.52	0.129	0.731	NA	4.98	4.9	Higher at WK2
	WK2 vs 6M	Low RRS	PIGM	-0.0974	-1.58	-4.38	-1.52	0.129	0.731	NA	3.73	3.64	Higher at WK2
	WK2 vs 6M	Low RRS	PTMA	-0.0792	-1.58	-4.38	-1.52	0.129	0.731	NA	8.51	8.43	Higher at WK2
	WK2 vs 6M	Low RRS	SALL2	-0.201	-1.58	-4.37	-1.52	0.129	0.731	NA	1.81	1.62	Higher at WK2
	WK2 vs 6M	Low RRS	SATB1	-0.0539	-1.58	-4.38	-1.52	0.129	0.731	NA	7.33	7.27	Higher at WK2
	WK2 vs 6M	Low RRS	SLC43A3	0.114	1.58	-4.38	1.52	0.129	0.731	NA	3.84	3.96	Higher at 6M
	WK2 vs 6M	Low RRS	TM2D1	-0.093	-1.58	-4.37	-1.52	0.129	0.731	NA	3.93	3.84	Higher at WK2
	WK2 vs 6M	Low RRS	ZNF321P	-0.114	-1.58	-4.37	-1.52	0.129	0.731	NA	2.22	2.1	Higher at WK2
	WK2 vs 6M	Low RRS	ZNF408	-0.105	-1.58	-4.37	-1.52	0.129	0.731	NA	3.17	3.06	Higher at WK2
	WK2 vs 6M	Low RRS	CRY1	-0.0937	-1.57	-4.38	-1.52	0.129	0.731	NA	3.21	3.11	Higher at WK2
	WK2 vs 6M	Low RRS	MFSD14CP	-0.0752	-1.58	-4.38	-1.52	0.129	0.731	NA	5.9	5.82	Higher at WK2
	WK2 vs 6M	Low RRS	PNP	0.178	1.58	-4.38	1.52	0.129	0.731	NA	5.01	5.2	Higher at 6M
	WK2 vs 6M	Low RRS	EWSR1	-0.0553	-1.57	-4.38	-1.52	0.13	0.732	NA	7.35	7.3	Higher at WK2
	WK2 vs 6M	Low RRS	ZNF224	-0.076	-1.57	-4.38	-1.52	0.13	0.732	NA	4.79	4.71	Higher at WK2
	WK2 vs 6M	Low RRS	RNF20	-0.11	-1.57	-4.38	-1.51	0.13	0.732	NA	5.21	5.1	Higher at WK2
	WK2 vs 6M	Low RRS	TRABD2A	-0.0971	-1.57	-4.38	-1.51	0.13	0.732	NA	5.6	5.5	Higher at WK2
	WK2 vs 6M	Low RRS	ABHD17B	0.0805	1.57	-4.39	1.51	0.131	0.733	NA	3.31	3.39	Higher at 6M
	WK2 vs 6M	Low RRS	ANGEL1	-0.0781	-1.57	-4.39	-1.51	0.131	0.733	NA	4.28	4.2	Higher at WK2
	WK2 vs 6M	Low RRS	CARMIL1	-0.094	-1.57	-4.39	-1.51	0.131	0.733	NA	2.81	2.73	Higher at WK2
	WK2 vs 6M	Low RRS	CFL2	-0.114	-1.57	-4.38	-1.51	0.13	0.733	NA	1.52	1.41	Higher at WK2
	WK2 vs 6M	Low RRS	ENSG00000234292	0.225	1.57	-4.39	1.51	0.13	0.733	NA	2.81	3.04	Higher at 6M
	WK2 vs 6M	Low RRS	EPB42	0.228	1.57	-4.39	1.51	0.131	0.733	NA	6.24	6.5	Higher at 6M
	WK2 vs 6M	Low RRS	EXOC6	0.131	1.57	-4.38	1.51	0.13	0.733	NA	4.1	4.23	Higher at 6M
	WK2 vs 6M	Low RRS	FBXO7	0.204	1.57	-4.39	1.51	0.131	0.733	NA	9.17	9.34	Higher at 6M
	WK2 vs 6M	Low RRS	H3.3B	0.112	1.57	-4.38	1.51	0.13	0.733	NA	8.06	8.18	Higher at 6M
	WK2 vs 6M	Low RRS	HPS1	0.108	1.57	-4.39	1.51	0.131	0.733	NA	7.23	7.34	Higher at 6M
	WK2 vs 6M	Low RRS	HSBP1	0.118	1.57	-4.38	1.51	0.131	0.733	NA	3.74	3.86	Higher at 6M
	WK2 vs 6M	Low RRS	KLC4	-0.114	-1.57	-4.38	-1.51	0.131	0.733	NA	3.16	3.05	Higher at WK2
	WK2 vs 6M	Low RRS	KRTCAP2	-0.0875	-1.57	-4.38	-1.51	0.13	0.733	NA	3.98	3.89	Higher at WK2
	WK2 vs 6M	Low RRS	LRRC58	0.1	1.57	-4.39	1.51	0.131	0.733	NA	4.55	4.65	Higher at 6M
	WK2 vs 6M	Low RRS	MRPL24	0.139	1.57	-4.38	1.51	0.131	0.733	NA	1.99	2.14	Higher at 6M
	WK2 vs 6M	Low RRS	RNF41	0.0584	1.57	-4.39	1.51	0.131	0.733	NA	5.01	5.07	Higher at 6M
	WK2 vs 6M	Low RRS	RPS5	0.138	1.57	-4.39	1.51	0.131	0.733	NA	6.59	6.73	Higher at 6M
	WK2 vs 6M	Low RRS	RTL6	-0.0793	-1.57	-4.39	-1.51	0.131	0.733	NA	4.43	4.34	Higher at WK2
	WK2 vs 6M	Low RRS	SLC25A23	-0.125	-1.57	-4.39	-1.51	0.131	0.733	NA	3.21	3.08	Higher at WK2
	WK2 vs 6M	Low RRS	SOWAHD	-0.102	-1.57	-4.39	-1.51	0.131	0.733	NA	3.1	3	Higher at WK2
	WK2 vs 6M	Low RRS	STMP1	0.152	1.57	-4.39	1.51	0.13	0.733	NA	5.44	5.6	Higher at 6M
	WK2 vs 6M	Low RRS	SUPT4H1	0.0998	1.57	-4.39	1.51	0.131	0.733	NA	4.79	4.89	Higher at 6M
	WK2 vs 6M	Low RRS	TINF2	0.0589	1.57	-4.38	1.51	0.131	0.733	NA	5.38	5.44	Higher at 6M
	WK2 vs 6M	Low RRS	TMEM63B	0.188	1.57	-4.39	1.51	0.131	0.733	NA	6.36	6.55	Higher at 6M
	WK2 vs 6M	Low RRS	TRAK2	0.148	1.57	-4.39	1.51	0.131	0.733	NA	6.78	6.95	Higher at 6M
	WK2 vs 6M	Low RRS	GMFB	0.13	1.57	-4.38	1.51	0.132	0.733	NA	3.57	3.69	Higher at 6M
	WK2 vs 6M	Low RRS	ENSG00000289768	0.243	1.57	-4.39	1.51	0.132	0.734	NA	5.28	5.54	Higher at 6M
	WK2 vs 6M	Low RRS	SPECC1	0.147	1.57	-4.39	1.51	0.132	0.734	NA	7.17	7.31	Higher at 6M
	WK2 vs 6M	Low RRS	AK5	-0.11	-1.56	-4.39	-1.5	0.132	0.734	NA	2.7	2.58	Higher at WK2
	WK2 vs 6M	Low RRS	CASP4LP	-0.157	-1.56	-4.39	-1.5	0.132	0.734	NA	2.26	2.09	Higher at WK2
	WK2 vs 6M	Low RRS	CCL4	-0.0863	-1.56	-4.39	-1.51	0.132	0.734	NA	2.46	2.39	Higher at WK2
	WK2 vs 6M	Low RRS	ERCC5	-0.0809	-1.56	-4.39	-1.51	0.132	0.734	NA	6.2	6.12	Higher at WK2
	WK2 vs 6M	Low RRS	LARS1	-0.0632	-1.56	-4.39	-1.51	0.132	0.734	NA	5.82	5.76	Higher at WK2
	WK2 vs 6M	Low RRS	LINC02972	0.226	1.56	-4.39	1.5	0.132	0.734	NA	7.3	7.51	Higher at 6M
	WK2 vs 6M	Low RRS	NUP98	0.0816	1.56	-4.39	1.51	0.132	0.734	NA	6.74	6.82	Higher at 6M
	WK2 vs 6M	Low RRS	PNPLA2	0.118	1.56	-4.39	1.51	0.132	0.734	NA	7.29	7.4	Higher at 6M
	WK2 vs 6M	Low RRS	RNF149	0.129	1.56	-4.39	1.51	0.132	0.734	NA	7.95	8.07	Higher at 6M
	WK2 vs 6M	Low RRS	SNHG22	-0.118	-1.56	-4.39	-1.5	0.132	0.734	NA	6.32	6.2	Higher at WK2
	WK2 vs 6M	Low RRS	UROD	0.146	1.56	-4.4	1.51	0.132	0.734	NA	3.44	3.56	Higher at 6M
	WK2 vs 6M	Low RRS	MLLT6	-0.0914	-1.56	-4.39	-1.5	0.132	0.734	NA	7.8	7.7	Higher at WK2
	WK2 vs 6M	Low RRS	ELK4	-0.0564	-1.56	-4.39	-1.5	0.133	0.734	NA	7.02	6.97	Higher at WK2
	WK2 vs 6M	Low RRS	CD82	0.107	1.56	-4.4	1.5	0.133	0.735	NA	5.54	5.64	Higher at 6M
	WK2 vs 6M	Low RRS	DGAT2	0.172	1.56	-4.4	1.5	0.133	0.735	NA	6.2	6.37	Higher at 6M
	WK2 vs 6M	Low RRS	ENSG00000226180	-0.139	-1.56	-4.4	-1.5	0.133	0.737	NA	1.98	1.84	Higher at WK2
	WK2 vs 6M	Low RRS	UBE2O	0.193	1.56	-4.4	1.5	0.133	0.737	NA	6.5	6.69	Higher at 6M
	WK2 vs 6M	Low RRS	TIMM23	0.115	1.56	-4.4	1.5	0.133	0.737	NA	3.06	3.18	Higher at 6M
	WK2 vs 6M	Low RRS	MRPS14	-0.137	-1.56	-4.4	-1.5	0.134	0.737	NA	3.2	3.06	Higher at WK2
	WK2 vs 6M	Low RRS	PLA2G4B	-0.274	-1.56	-4.39	-1.5	0.134	0.737	NA	2.5	2.21	Higher at WK2
	WK2 vs 6M	Low RRS	ST8SIA6	-0.138	-1.56	-4.4	-1.5	0.134	0.737	NA	1.72	1.62	Higher at WK2
	WK2 vs 6M	Low RRS	BICD2	0.0737	1.56	-4.4	1.5	0.134	0.738	NA	6.65	6.72	Higher at 6M
	WK2 vs 6M	Low RRS	FEM1B	0.106	1.56	-4.4	1.5	0.134	0.738	NA	5.37	5.48	Higher at 6M
	WK2 vs 6M	Low RRS	NPTN.IT1	-0.0847	-1.56	-4.4	-1.5	0.134	0.738	NA	3.27	3.18	Higher at WK2
	WK2 vs 6M	Low RRS	ENSG00000245025	-0.0975	-1.56	-4.4	-1.5	0.134	0.738	NA	3.47	3.37	Higher at WK2
	WK2 vs 6M	Low RRS	STK19	0.108	1.56	-4.4	1.5	0.134	0.738	NA	2.91	3.01	Higher at 6M
	WK2 vs 6M	Low RRS	AKIRIN1	0.0653	1.55	-4.4	1.5	0.134	0.738	NA	5.46	5.52	Higher at 6M
	WK2 vs 6M	Low RRS	EIPR1	-0.0766	-1.56	-4.4	-1.5	0.134	0.738	NA	3.25	3.18	Higher at WK2
	WK2 vs 6M	Low RRS	ENSG00000279277	-0.0661	-1.56	-4.4	-1.5	0.134	0.738	NA	5.32	5.25	Higher at WK2
	WK2 vs 6M	Low RRS	FCRL2	-0.111	-1.55	-4.4	-1.5	0.134	0.738	NA	3.7	3.62	Higher at WK2
	WK2 vs 6M	Low RRS	GAS6.AS1	-0.0963	-1.56	-4.4	-1.5	0.134	0.738	NA	3.79	3.68	Higher at WK2
	WK2 vs 6M	Low RRS	MAPKAPK5	-0.0717	-1.55	-4.4	-1.5	0.134	0.738	NA	5.02	4.95	Higher at WK2
	WK2 vs 6M	Low RRS	VWA5A	0.118	1.55	-4.4	1.5	0.135	0.738	NA	2.08	2.19	Higher at 6M
	WK2 vs 6M	Low RRS	TMEM41B	0.102	1.55	-4.41	1.5	0.135	0.739	NA	3.77	3.88	Higher at 6M
	WK2 vs 6M	Low RRS	ENSG00000232855	-0.14	-1.55	-4.41	-1.5	0.135	0.739	NA	2.51	2.37	Higher at WK2
	WK2 vs 6M	Low RRS	C5	-0.15	-1.55	-4.4	-1.49	0.135	0.74	NA	2.15	2	Higher at WK2
	WK2 vs 6M	Low RRS	DENND11	-0.07	-1.55	-4.41	-1.49	0.135	0.74	NA	5.88	5.81	Higher at WK2
	WK2 vs 6M	Low RRS	ENSG00000279917	-0.154	-1.55	-4.41	-1.49	0.135	0.74	NA	1.8	1.63	Higher at WK2
	WK2 vs 6M	Low RRS	FHDC1	0.173	1.55	-4.41	1.49	0.135	0.74	NA	2.31	2.5	Higher at 6M
	WK2 vs 6M	Low RRS	GSN	0.147	1.55	-4.41	1.49	0.135	0.74	NA	6.2	6.35	Higher at 6M
	WK2 vs 6M	Low RRS	LRRC57	0.0653	1.55	-4.41	1.49	0.135	0.74	NA	4.01	4.08	Higher at 6M
	WK2 vs 6M	Low RRS	MINCR	-0.178	-1.55	-4.4	-1.49	0.135	0.74	NA	1.43	1.26	Higher at WK2
	WK2 vs 6M	Low RRS	NRAS	0.116	1.55	-4.4	1.49	0.135	0.74	NA	4.29	4.41	Higher at 6M
	WK2 vs 6M	Low RRS	SEC61A2	-0.112	-1.55	-4.41	-1.49	0.136	0.74	NA	2.49	2.38	Higher at WK2
	WK2 vs 6M	Low RRS	VANGL1	0.128	1.55	-4.41	1.49	0.135	0.74	NA	2.3	2.46	Higher at 6M
	WK2 vs 6M	Low RRS	ZNF227	-0.107	-1.55	-4.41	-1.49	0.135	0.74	NA	3.67	3.56	Higher at WK2
	WK2 vs 6M	Low RRS	AGO2	0.0961	1.54	-4.41	1.49	0.137	0.74	NA	7.43	7.53	Higher at 6M
	WK2 vs 6M	Low RRS	ALG13	-0.0816	-1.54	-4.41	-1.49	0.137	0.74	NA	4.78	4.7	Higher at WK2
	WK2 vs 6M	Low RRS	ARL8B	0.0658	1.54	-4.41	1.49	0.137	0.74	NA	4.8	4.87	Higher at 6M
	WK2 vs 6M	Low RRS	CCDC157	-0.105	-1.54	-4.41	-1.49	0.136	0.74	NA	1.67	1.56	Higher at WK2
	WK2 vs 6M	Low RRS	CCDC61	-0.104	-1.55	-4.41	-1.49	0.136	0.74	NA	2.37	2.27	Higher at WK2
	WK2 vs 6M	Low RRS	CDC42EP1	0.173	1.55	-4.41	1.49	0.136	0.74	NA	1.81	1.95	Higher at 6M
	WK2 vs 6M	Low RRS	CDK10	-0.0957	-1.55	-4.41	-1.49	0.136	0.74	NA	3.83	3.73	Higher at WK2
	WK2 vs 6M	Low RRS	DBP	-0.0621	-1.55	-4.41	-1.49	0.136	0.74	NA	4.44	4.38	Higher at WK2
	WK2 vs 6M	Low RRS	EDF1	-0.0746	-1.54	-4.41	-1.49	0.137	0.74	NA	5.8	5.72	Higher at WK2
	WK2 vs 6M	Low RRS	EIF5AL1	0.13	1.54	-4.41	1.49	0.137	0.74	NA	2.5	2.62	Higher at 6M
	WK2 vs 6M	Low RRS	ENSG00000264456	-0.157	-1.55	-4.4	-1.49	0.136	0.74	NA	2.16	2	Higher at WK2
	WK2 vs 6M	Low RRS	ENSG00000284526	0.155	1.55	-4.41	1.49	0.136	0.74	NA	2.69	2.85	Higher at 6M
	WK2 vs 6M	Low RRS	ENSG00000290927	-0.0809	-1.54	-4.42	-1.49	0.137	0.74	NA	5.06	4.98	Higher at WK2
	WK2 vs 6M	Low RRS	GCA	0.174	1.54	-4.41	1.49	0.136	0.74	NA	6.6	6.78	Higher at 6M
	WK2 vs 6M	Low RRS	H2BC18	0.0927	1.55	-4.41	1.49	0.136	0.74	NA	5.89	5.99	Higher at 6M
	WK2 vs 6M	Low RRS	KCNQ1OT1	-0.103	-1.54	-4.42	-1.49	0.137	0.74	NA	5.06	4.96	Higher at WK2
	WK2 vs 6M	Low RRS	KDSR	-0.0745	-1.54	-4.41	-1.49	0.137	0.74	NA	3.55	3.47	Higher at WK2
	WK2 vs 6M	Low RRS	KLF8	-0.119	-1.55	-4.41	-1.49	0.136	0.74	NA	3.23	3.12	Higher at WK2
	WK2 vs 6M	Low RRS	LINC00342	-0.11	-1.54	-4.41	-1.49	0.137	0.74	NA	5.61	5.5	Higher at WK2
	WK2 vs 6M	Low RRS	MTPN	0.0946	1.55	-4.41	1.49	0.136	0.74	NA	7.44	7.54	Higher at 6M
	WK2 vs 6M	Low RRS	PCAT1	-0.118	-1.55	-4.41	-1.49	0.136	0.74	NA	2.99	2.86	Higher at WK2
	WK2 vs 6M	Low RRS	PHC2	0.153	1.55	-4.41	1.49	0.136	0.74	NA	6.55	6.71	Higher at 6M
	WK2 vs 6M	Low RRS	SCARNA13	0.295	1.55	-4.41	1.49	0.137	0.74	NA	4.14	4.41	Higher at 6M
	WK2 vs 6M	Low RRS	SLC4A1AP	-0.0781	-1.55	-4.4	-1.49	0.136	0.74	NA	4.53	4.45	Higher at WK2
	WK2 vs 6M	Low RRS	TNFAIP2	0.116	1.54	-4.42	1.49	0.137	0.74	NA	8.43	8.54	Higher at 6M
	WK2 vs 6M	Low RRS	TXNIP	0.0966	1.54	-4.41	1.49	0.137	0.74	NA	10.3	10.4	Higher at 6M
	WK2 vs 6M	Low RRS	ZNF20	-0.236	-1.55	-4.41	-1.49	0.137	0.74	NA	1.44	1.18	Higher at WK2
	WK2 vs 6M	Low RRS	ABCB1	-0.0859	-1.53	-4.43	-1.48	0.139	0.74	NA	3.17	3.08	Higher at WK2
	WK2 vs 6M	Low RRS	ACYP2	-0.108	-1.54	-4.42	-1.48	0.138	0.74	NA	2	1.88	Higher at WK2
	WK2 vs 6M	Low RRS	AMPD3	0.0842	1.54	-4.42	1.48	0.138	0.74	NA	5.39	5.48	Higher at 6M
	WK2 vs 6M	Low RRS	AP1G2.AS1	-0.114	-1.53	-4.42	-1.48	0.139	0.74	NA	3.2	3.08	Higher at WK2
	WK2 vs 6M	Low RRS	BORCS5	-0.0681	-1.54	-4.42	-1.48	0.138	0.74	NA	4.77	4.71	Higher at WK2
	WK2 vs 6M	Low RRS	CANT1	0.0905	1.54	-4.42	1.48	0.139	0.74	NA	6.09	6.18	Higher at 6M
	WK2 vs 6M	Low RRS	CD52	0.219	1.54	-4.42	1.48	0.138	0.74	NA	5.26	5.47	Higher at 6M
	WK2 vs 6M	Low RRS	CDK20	-0.222	-1.53	-4.42	-1.48	0.139	0.74	NA	1.52	1.29	Higher at WK2
	WK2 vs 6M	Low RRS	CFH	-0.162	-1.54	-4.42	-1.48	0.138	0.74	NA	2.06	1.85	Higher at WK2
	WK2 vs 6M	Low RRS	CLTC	0.0775	1.54	-4.42	1.49	0.137	0.74	NA	6.97	7.05	Higher at 6M
	WK2 vs 6M	Low RRS	DHX38	-0.0878	-1.54	-4.42	-1.48	0.138	0.74	NA	5.76	5.67	Higher at WK2
	WK2 vs 6M	Low RRS	DPH3	0.135	1.54	-4.42	1.48	0.138	0.74	NA	2.83	2.96	Higher at 6M
	WK2 vs 6M	Low RRS	EEF1A1P5	0.168	1.54	-4.42	1.48	0.139	0.74	NA	4.66	4.8	Higher at 6M
	WK2 vs 6M	Low RRS	ENSG00000235381	-0.116	-1.53	-4.42	-1.48	0.139	0.74	NA	1.63	1.5	Higher at WK2
	WK2 vs 6M	Low RRS	ENSG00000255240	-0.0892	-1.54	-4.42	-1.48	0.139	0.74	NA	3	2.91	Higher at WK2
	WK2 vs 6M	Low RRS	ENSG00000279474	-0.15	-1.54	-4.42	-1.48	0.139	0.74	NA	1.65	1.52	Higher at WK2
	WK2 vs 6M	Low RRS	ENSG00000294531	-0.114	-1.54	-4.42	-1.48	0.138	0.74	NA	2.26	2.12	Higher at WK2
	WK2 vs 6M	Low RRS	FOXP1	-0.0558	-1.53	-4.43	-1.48	0.139	0.74	NA	7.63	7.57	Higher at WK2
	WK2 vs 6M	Low RRS	GTF2F1	-0.0704	-1.54	-4.42	-1.48	0.139	0.74	NA	5.19	5.12	Higher at WK2
	WK2 vs 6M	Low RRS	HAL	0.145	1.54	-4.42	1.48	0.139	0.74	NA	4.83	4.97	Higher at 6M
	WK2 vs 6M	Low RRS	HIPK3	0.0828	1.53	-4.42	1.48	0.139	0.74	NA	7.69	7.78	Higher at 6M
	WK2 vs 6M	Low RRS	IFT140	-0.134	-1.53	-4.42	-1.48	0.139	0.74	NA	2.28	2.15	Higher at WK2
	WK2 vs 6M	Low RRS	ING1	0.0625	1.54	-4.42	1.48	0.138	0.74	NA	4.72	4.78	Higher at 6M
	WK2 vs 6M	Low RRS	MRFAP1	0.0587	1.54	-4.42	1.48	0.138	0.74	NA	6.13	6.19	Higher at 6M
	WK2 vs 6M	Low RRS	NCL	-0.108	-1.53	-4.42	-1.48	0.139	0.74	NA	7.26	7.16	Higher at WK2
	WK2 vs 6M	Low RRS	NCOA5	-0.0701	-1.54	-4.42	-1.48	0.138	0.74	NA	4.92	4.84	Higher at WK2
	WK2 vs 6M	Low RRS	PATJ	-0.108	-1.54	-4.42	-1.48	0.138	0.74	NA	5.14	5.04	Higher at WK2
	WK2 vs 6M	Low RRS	POLR3E	-0.0742	-1.53	-4.43	-1.48	0.139	0.74	NA	4.95	4.88	Higher at WK2
	WK2 vs 6M	Low RRS	PRKCH.AS1	-0.167	-1.54	-4.42	-1.48	0.139	0.74	NA	2.55	2.34	Higher at WK2
	WK2 vs 6M	Low RRS	PSMB7	0.114	1.54	-4.42	1.48	0.139	0.74	NA	3.53	3.64	Higher at 6M
	WK2 vs 6M	Low RRS	PTPRK	-0.156	-1.54	-4.42	-1.48	0.138	0.74	NA	2.15	2.01	Higher at WK2
	WK2 vs 6M	Low RRS	RAB31	0.105	1.53	-4.43	1.48	0.139	0.74	NA	6.08	6.18	Higher at 6M
	WK2 vs 6M	Low RRS	RNF123	0.129	1.53	-4.43	1.48	0.139	0.74	NA	6.01	6.14	Higher at 6M
	WK2 vs 6M	Low RRS	RPL35A	0.185	1.54	-4.42	1.48	0.138	0.74	NA	5.25	5.43	Higher at 6M
	WK2 vs 6M	Low RRS	S100B	-0.131	-1.54	-4.42	-1.48	0.138	0.74	NA	1.94	1.81	Higher at WK2
	WK2 vs 6M	Low RRS	TCF4	-0.0824	-1.54	-4.42	-1.49	0.137	0.74	NA	4.8	4.72	Higher at WK2
	WK2 vs 6M	Low RRS	TENT2	0.0735	1.52	-4.44	1.48	0.138	0.74	NA	5.48	5.56	Higher at 6M
	WK2 vs 6M	Low RRS	TLR1	0.125	1.53	-4.43	1.48	0.139	0.74	NA	8.05	8.17	Higher at 6M
	WK2 vs 6M	Low RRS	WBP4	0.126	1.54	-4.41	1.48	0.138	0.74	NA	2.2	2.33	Higher at 6M
	WK2 vs 6M	Low RRS	ZDHHC2	0.129	1.54	-4.42	1.48	0.139	0.74	NA	4.82	4.95	Higher at 6M
	WK2 vs 6M	Low RRS	ZMYND11	-0.0899	-1.54	-4.42	-1.48	0.138	0.74	NA	5.09	5	Higher at WK2
	WK2 vs 6M	Low RRS	ZNF683	-0.152	-1.54	-4.42	-1.48	0.138	0.74	NA	2.37	2.19	Higher at WK2
	WK2 vs 6M	Low RRS	ATP6V0D1.DT	-0.103	-1.53	-4.42	-1.47	0.14	0.741	NA	3.83	3.73	Higher at WK2
	WK2 vs 6M	Low RRS	ENSG00000293219	0.207	1.53	-4.42	1.48	0.14	0.741	NA	1.74	1.95	Higher at 6M
	WK2 vs 6M	Low RRS	FHIT	-0.104	-1.53	-4.43	-1.47	0.141	0.741	NA	2.98	2.87	Higher at WK2
	WK2 vs 6M	Low RRS	GLT1D1	0.153	1.53	-4.43	1.48	0.14	0.741	NA	5.96	6.11	Higher at 6M
	WK2 vs 6M	Low RRS	GPR15	-0.124	-1.53	-4.43	-1.48	0.14	0.741	NA	2.79	2.7	Higher at WK2
	WK2 vs 6M	Low RRS	LAMTOR1	0.082	1.53	-4.43	1.47	0.14	0.741	NA	5.28	5.37	Higher at 6M
	WK2 vs 6M	Low RRS	MORN3	-0.0845	-1.53	-4.43	-1.47	0.14	0.741	NA	1.74	1.67	Higher at WK2
	WK2 vs 6M	Low RRS	NQO2	0.13	1.53	-4.43	1.47	0.141	0.741	NA	3.42	3.58	Higher at 6M
	WK2 vs 6M	Low RRS	OXCT1	-0.094	-1.53	-4.43	-1.47	0.14	0.741	NA	3.59	3.48	Higher at WK2
	WK2 vs 6M	Low RRS	PRDX3	0.0757	1.53	-4.43	1.48	0.14	0.741	NA	3.85	3.93	Higher at 6M
	WK2 vs 6M	Low RRS	RAB3GAP1	-0.0748	-1.53	-4.43	-1.48	0.14	0.741	NA	5.52	5.44	Higher at WK2
	WK2 vs 6M	Low RRS	SLC46A2	0.128	1.53	-4.43	1.47	0.141	0.741	NA	2.65	2.78	Higher at 6M
	WK2 vs 6M	Low RRS	SNHG26	-0.152	-1.53	-4.43	-1.47	0.141	0.741	NA	2.08	1.94	Higher at WK2
	WK2 vs 6M	Low RRS	SNX9	-0.0643	-1.53	-4.43	-1.48	0.14	0.741	NA	4.66	4.6	Higher at WK2
	WK2 vs 6M	Low RRS	TANGO6	-0.075	-1.53	-4.43	-1.48	0.14	0.741	NA	4.55	4.48	Higher at WK2
	WK2 vs 6M	Low RRS	VNN2	0.18	1.53	-4.43	1.47	0.141	0.741	NA	7.12	7.31	Higher at 6M
	WK2 vs 6M	Low RRS	WNK1	0.14	1.53	-4.43	1.47	0.14	0.741	NA	9.41	9.55	Higher at 6M
	WK2 vs 6M	Low RRS	BSCL2	-0.0866	-1.53	-4.43	-1.47	0.141	0.741	NA	3.1	3.01	Higher at WK2
	WK2 vs 6M	Low RRS	DCBLD1	-0.139	-1.52	-4.43	-1.47	0.141	0.741	NA	1.47	1.34	Higher at WK2
	WK2 vs 6M	Low RRS	FAM86B3P	0.13	1.53	-4.43	1.47	0.141	0.741	NA	1.09	1.24	Higher at 6M
	WK2 vs 6M	Low RRS	FLYWCH1	-0.0811	-1.53	-4.43	-1.47	0.141	0.741	NA	5.05	4.96	Higher at WK2
	WK2 vs 6M	Low RRS	HNRNPA1L3	-0.131	-1.53	-4.43	-1.47	0.141	0.741	NA	1.57	1.42	Higher at WK2
	WK2 vs 6M	Low RRS	PPP4C	0.093	1.53	-4.43	1.47	0.141	0.741	NA	5.82	5.91	Higher at 6M
	WK2 vs 6M	Low RRS	RAP2B	0.0556	1.53	-4.43	1.47	0.141	0.741	NA	6.47	6.53	Higher at 6M
	WK2 vs 6M	Low RRS	RSU1	0.0876	1.53	-4.43	1.47	0.141	0.741	NA	5.76	5.85	Higher at 6M
	WK2 vs 6M	Low RRS	SMARCE1	-0.0801	-1.53	-4.43	-1.47	0.141	0.741	NA	5.74	5.66	Higher at WK2
	WK2 vs 6M	Low RRS	ZBED3	-0.156	-1.53	-4.43	-1.47	0.141	0.741	NA	2.28	2.11	Higher at WK2
	WK2 vs 6M	Low RRS	ENSG00000280128	-0.125	-1.52	-4.44	-1.47	0.142	0.742	NA	3.62	3.49	Higher at WK2
	WK2 vs 6M	Low RRS	ENSG00000298442	0.128	1.52	-4.44	1.47	0.142	0.742	NA	1.56	1.7	Higher at 6M
	WK2 vs 6M	Low RRS	ENSG00000308230	-0.109	-1.52	-4.44	-1.47	0.142	0.742	NA	2.48	2.36	Higher at WK2
	WK2 vs 6M	Low RRS	GART	0.0623	1.52	-4.44	1.47	0.142	0.742	NA	4.2	4.26	Higher at 6M
	WK2 vs 6M	Low RRS	GGACT	-0.0965	-1.52	-4.44	-1.47	0.142	0.742	NA	1.91	1.78	Higher at WK2
	WK2 vs 6M	Low RRS	HADHB	0.0748	1.52	-4.44	1.47	0.142	0.742	NA	4.65	4.72	Higher at 6M
	WK2 vs 6M	Low RRS	HIPK1	0.11	1.52	-4.44	1.47	0.142	0.742	NA	7.6	7.71	Higher at 6M
	WK2 vs 6M	Low RRS	NMNAT3	-0.117	-1.53	-4.43	-1.47	0.141	0.742	NA	2.16	2.04	Higher at WK2
	WK2 vs 6M	Low RRS	OVCH1.AS1	-0.117	-1.53	-4.43	-1.47	0.141	0.742	NA	1.23	1.1	Higher at WK2
	WK2 vs 6M	Low RRS	POLR2J3	-0.0616	-1.52	-4.44	-1.47	0.142	0.742	NA	7.09	7.03	Higher at WK2
	WK2 vs 6M	Low RRS	POU2F2	-0.0874	-1.52	-4.44	-1.47	0.142	0.742	NA	6.87	6.79	Higher at WK2
	WK2 vs 6M	Low RRS	SLC15A3	0.0945	1.52	-4.44	1.47	0.142	0.742	NA	5.66	5.76	Higher at 6M
	WK2 vs 6M	Low RRS	STARD10	0.104	1.52	-4.44	1.47	0.142	0.742	NA	2.76	2.87	Higher at 6M
	WK2 vs 6M	Low RRS	STING1	-0.0747	-1.52	-4.44	-1.47	0.142	0.742	NA	5.18	5.1	Higher at WK2
	WK2 vs 6M	Low RRS	CRCP	0.0687	1.52	-4.43	1.47	0.142	0.742	NA	4.24	4.31	Higher at 6M
	WK2 vs 6M	Low RRS	MPZL3	0.113	1.52	-4.44	1.47	0.142	0.742	NA	5.17	5.28	Higher at 6M
	WK2 vs 6M	Low RRS	RAD50	-0.112	-1.52	-4.44	-1.47	0.142	0.742	NA	4.76	4.65	Higher at WK2
	WK2 vs 6M	Low RRS	PRKAR2B	0.183	1.52	-4.44	1.47	0.142	0.742	NA	5.18	5.36	Higher at 6M
	WK2 vs 6M	Low RRS	ST8SIA4	0.107	1.52	-4.44	1.47	0.142	0.742	NA	6.77	6.88	Higher at 6M
	WK2 vs 6M	Low RRS	DHX29	0.122	1.52	-4.44	1.47	0.142	0.742	NA	3.63	3.75	Higher at 6M
	WK2 vs 6M	Low RRS	AXIN2	-0.109	-1.52	-4.44	-1.47	0.143	0.743	NA	3.6	3.48	Higher at WK2
	WK2 vs 6M	Low RRS	RNF135	0.122	1.52	-4.44	1.47	0.143	0.743	NA	2.96	3.09	Higher at 6M
	WK2 vs 6M	Low RRS	RPUSD2	-0.0986	-1.52	-4.44	-1.47	0.143	0.743	NA	2.44	2.34	Higher at WK2
	WK2 vs 6M	Low RRS	AK1	0.121	1.52	-4.44	1.47	0.143	0.743	NA	4.2	4.29	Higher at 6M
	WK2 vs 6M	Low RRS	IRS2	0.129	1.52	-4.44	1.46	0.143	0.743	NA	6.16	6.29	Higher at 6M
	WK2 vs 6M	Low RRS	NCAPD3	-0.0669	-1.52	-4.44	-1.46	0.143	0.743	NA	4.75	4.68	Higher at WK2
	WK2 vs 6M	Low RRS	FAM3C	-0.112	-1.52	-4.44	-1.46	0.143	0.744	NA	3.29	3.18	Higher at WK2
	WK2 vs 6M	Low RRS	CROCCP3	-0.0761	-1.52	-4.44	-1.46	0.144	0.744	NA	3.91	3.83	Higher at WK2
	WK2 vs 6M	Low RRS	CTDNEP1	0.0686	1.52	-4.44	1.46	0.143	0.744	NA	5.8	5.87	Higher at 6M
	WK2 vs 6M	Low RRS	FAAP20	-0.0707	-1.52	-4.44	-1.46	0.144	0.744	NA	3.95	3.88	Higher at WK2
	WK2 vs 6M	Low RRS	KBTBD7	0.114	1.52	-4.44	1.46	0.144	0.744	NA	4.25	4.35	Higher at 6M
	WK2 vs 6M	Low RRS	PMS2	-0.0752	-1.52	-4.44	-1.46	0.144	0.744	NA	3.88	3.8	Higher at WK2
	WK2 vs 6M	Low RRS	SARS2	0.104	1.52	-4.44	1.46	0.144	0.744	NA	2.31	2.43	Higher at 6M
	WK2 vs 6M	Low RRS	ALDH5A1	0.157	1.51	-4.45	1.46	0.145	0.745	NA	4.65	4.8	Higher at 6M
	WK2 vs 6M	Low RRS	CRTC1	-0.0988	-1.51	-4.44	-1.46	0.145	0.745	NA	4.68	4.59	Higher at WK2
	WK2 vs 6M	Low RRS	EFEMP2	0.145	1.51	-4.44	1.46	0.144	0.745	NA	1.41	1.57	Higher at 6M
	WK2 vs 6M	Low RRS	EIF4G2	0.0556	1.51	-4.45	1.46	0.145	0.745	NA	8.15	8.2	Higher at 6M
	WK2 vs 6M	Low RRS	ENSG00000248769	0.272	1.52	-4.44	1.46	0.145	0.745	NA	2.16	2.45	Higher at 6M
	WK2 vs 6M	Low RRS	EXOC4	-0.0663	-1.51	-4.45	-1.46	0.145	0.745	NA	5.58	5.51	Higher at WK2
	WK2 vs 6M	Low RRS	LYAR	-0.0882	-1.51	-4.45	-1.46	0.144	0.745	NA	3.43	3.35	Higher at WK2
	WK2 vs 6M	Low RRS	MED14	-0.0592	-1.51	-4.45	-1.46	0.145	0.745	NA	5.31	5.25	Higher at WK2
	WK2 vs 6M	Low RRS	PHF19	-0.078	-1.51	-4.45	-1.46	0.144	0.745	NA	4.45	4.37	Higher at WK2
	WK2 vs 6M	Low RRS	PRAF2	-0.0676	-1.51	-4.45	-1.46	0.144	0.745	NA	3.6	3.53	Higher at WK2
	WK2 vs 6M	Low RRS	RAB15	-0.142	-1.51	-4.45	-1.46	0.144	0.745	NA	1.79	1.69	Higher at WK2
	WK2 vs 6M	Low RRS	TXNDC9	0.152	1.51	-4.45	1.46	0.145	0.745	NA	2	2.15	Higher at 6M
	WK2 vs 6M	Low RRS	USP42	-0.0719	-1.51	-4.45	-1.46	0.144	0.745	NA	4.52	4.45	Higher at WK2
	WK2 vs 6M	Low RRS	ZNF2	0.118	1.49	-4.47	1.46	0.144	0.745	NA	2.48	2.59	Higher at 6M
	WK2 vs 6M	Low RRS	CA4	0.176	1.51	-4.46	1.45	0.146	0.745	NA	1.97	2.08	Higher at 6M
	WK2 vs 6M	Low RRS	CIDEB	0.0805	1.51	-4.45	1.46	0.146	0.745	NA	4.64	4.73	Higher at 6M
	WK2 vs 6M	Low RRS	COMT	0.0828	1.51	-4.45	1.46	0.145	0.745	NA	4.49	4.58	Higher at 6M
	WK2 vs 6M	Low RRS	DIPK2A	0.0709	1.51	-4.45	1.45	0.146	0.745	NA	4.25	4.32	Higher at 6M
	WK2 vs 6M	Low RRS	ENSG00000261096	-0.15	-1.51	-4.45	-1.45	0.146	0.745	NA	1.45	1.29	Higher at WK2
	WK2 vs 6M	Low RRS	ENSG00000288794	0.221	1.51	-4.45	1.45	0.146	0.745	NA	1.3	1.52	Higher at 6M
	WK2 vs 6M	Low RRS	ENSG00000291003	-0.097	-1.51	-4.46	-1.45	0.146	0.745	NA	4.59	4.48	Higher at WK2
	WK2 vs 6M	Low RRS	ENSG00000296802	0.166	1.51	-4.45	1.46	0.145	0.745	NA	2.06	2.22	Higher at 6M
	WK2 vs 6M	Low RRS	FAM111A	-0.0792	-1.51	-4.45	-1.45	0.146	0.745	NA	5.95	5.87	Higher at WK2
	WK2 vs 6M	Low RRS	FKBP1A	0.0698	1.5	-4.46	1.45	0.147	0.745	NA	6.74	6.81	Higher at 6M
	WK2 vs 6M	Low RRS	GCNA	-0.119	-1.5	-4.45	-1.45	0.147	0.745	NA	2.15	2.04	Higher at WK2
	WK2 vs 6M	Low RRS	HBA1	0.169	1.51	-4.46	1.45	0.146	0.745	NA	11.1	11.2	Higher at 6M
	WK2 vs 6M	Low RRS	HEATR5A	0.106	1.51	-4.45	1.45	0.146	0.745	NA	4.17	4.28	Higher at 6M
	WK2 vs 6M	Low RRS	HMOX1	0.125	1.51	-4.45	1.45	0.146	0.745	NA	4.63	4.76	Higher at 6M
	WK2 vs 6M	Low RRS	IL1RAP	0.152	1.51	-4.46	1.45	0.146	0.745	NA	5.71	5.87	Higher at 6M
	WK2 vs 6M	Low RRS	JKAMP	0.0962	1.51	-4.45	1.46	0.145	0.745	NA	3.55	3.65	Higher at 6M
	WK2 vs 6M	Low RRS	LINC00963	0.0995	1.51	-4.46	1.45	0.146	0.745	NA	5.45	5.55	Higher at 6M
	WK2 vs 6M	Low RRS	MAP3K11	0.0752	1.51	-4.45	1.46	0.145	0.745	NA	7.1	7.18	Higher at 6M
	WK2 vs 6M	Low RRS	MAPRE2	-0.0589	-1.51	-4.45	-1.46	0.145	0.745	NA	5.99	5.93	Higher at WK2
	WK2 vs 6M	Low RRS	NPIPB11	-0.0893	-1.51	-4.45	-1.46	0.145	0.745	NA	3.45	3.36	Higher at WK2
	WK2 vs 6M	Low RRS	PLEKHA2	0.0662	1.51	-4.45	1.46	0.145	0.745	NA	6.3	6.36	Higher at 6M
	WK2 vs 6M	Low RRS	RPL6	0.133	1.51	-4.45	1.46	0.146	0.745	NA	6.4	6.53	Higher at 6M
	WK2 vs 6M	Low RRS	RPRD2	-0.0697	-1.51	-4.45	-1.46	0.145	0.745	NA	5.97	5.9	Higher at WK2
	WK2 vs 6M	Low RRS	SAMD4A	-0.147	-1.51	-4.45	-1.45	0.146	0.745	NA	2.38	2.22	Higher at WK2
	WK2 vs 6M	Low RRS	SELENOO	0.0805	1.51	-4.45	1.46	0.146	0.745	NA	3.9	3.98	Higher at 6M
	WK2 vs 6M	Low RRS	SLAMF6	-0.0635	-1.51	-4.45	-1.46	0.145	0.745	NA	5.22	5.15	Higher at WK2
	WK2 vs 6M	Low RRS	SLC25A42	-0.079	-1.51	-4.45	-1.46	0.145	0.745	NA	3.88	3.81	Higher at WK2
	WK2 vs 6M	Low RRS	SLC36A1	0.0996	1.51	-4.45	1.45	0.146	0.745	NA	5.18	5.28	Higher at 6M
	WK2 vs 6M	Low RRS	SPOCK2	-0.0939	-1.51	-4.45	-1.45	0.146	0.745	NA	7.75	7.66	Higher at WK2
	WK2 vs 6M	Low RRS	TMCO4	-0.0899	-1.51	-4.46	-1.45	0.146	0.745	NA	3.26	3.17	Higher at WK2
	WK2 vs 6M	Low RRS	WDR41	0.104	1.51	-4.45	1.45	0.146	0.745	NA	3	3.1	Higher at 6M
	WK2 vs 6M	Low RRS	XPA	-0.137	-1.51	-4.45	-1.46	0.145	0.745	NA	2.72	2.58	Higher at WK2
	WK2 vs 6M	Low RRS	CD84	-0.062	-1.5	-4.46	-1.45	0.147	0.746	NA	6.29	6.23	Higher at WK2
	WK2 vs 6M	Low RRS	SCUBE3.AS1	-0.159	-1.5	-4.45	-1.45	0.147	0.746	NA	1.85	1.69	Higher at WK2
	WK2 vs 6M	Low RRS	RPL39	0.287	1.5	-4.46	1.45	0.147	0.746	NA	2.73	2.99	Higher at 6M
	WK2 vs 6M	Low RRS	GSTP1	0.0847	1.5	-4.46	1.45	0.147	0.746	NA	5.31	5.4	Higher at 6M
	WK2 vs 6M	Low RRS	TTC7A	0.0742	1.5	-4.46	1.45	0.147	0.746	NA	5.94	6.02	Higher at 6M
	WK2 vs 6M	Low RRS	FAM83G	-0.109	-1.5	-4.46	-1.45	0.147	0.747	NA	3.2	3.08	Higher at WK2
	WK2 vs 6M	Low RRS	DNMT3A	-0.0669	-1.5	-4.46	-1.45	0.147	0.747	NA	6.2	6.13	Higher at WK2
	WK2 vs 6M	Low RRS	ELOA.AS1	0.118	1.5	-4.46	1.45	0.147	0.747	NA	1.36	1.47	Higher at 6M
	WK2 vs 6M	Low RRS	IGSF6	0.115	1.5	-4.46	1.45	0.147	0.747	NA	6.37	6.49	Higher at 6M
	WK2 vs 6M	Low RRS	ENSG00000308356	-0.175	-1.5	-4.46	-1.45	0.148	0.747	NA	1.91	1.74	Higher at WK2
	WK2 vs 6M	Low RRS	SLC2A1	0.149	1.5	-4.46	1.45	0.148	0.747	NA	6	6.16	Higher at 6M
	WK2 vs 6M	Low RRS	SWT1	0.187	1.5	-4.46	1.45	0.148	0.747	NA	3.12	3.28	Higher at 6M
	WK2 vs 6M	Low RRS	TMEM258	-0.14	-1.5	-4.46	-1.45	0.148	0.747	NA	3.26	3.13	Higher at WK2
	WK2 vs 6M	Low RRS	MYB	-0.146	-1.5	-4.46	-1.45	0.148	0.747	NA	2.25	2.13	Higher at WK2
	WK2 vs 6M	Low RRS	ABLIM1	-0.0701	-1.5	-4.47	-1.44	0.149	0.747	NA	6.69	6.62	Higher at WK2
	WK2 vs 6M	Low RRS	ADAP1	0.0815	1.5	-4.46	1.44	0.149	0.747	NA	4.91	4.99	Higher at 6M
	WK2 vs 6M	Low RRS	ATF6	0.0933	1.49	-4.47	1.44	0.149	0.747	NA	6.42	6.52	Higher at 6M
	WK2 vs 6M	Low RRS	CCR3	0.1	1.49	-4.47	1.44	0.149	0.747	NA	4.57	4.69	Higher at 6M
	WK2 vs 6M	Low RRS	CSKMT	0.138	1.49	-4.47	1.44	0.149	0.747	NA	1.55	1.72	Higher at 6M
	WK2 vs 6M	Low RRS	DBR1	-0.109	-1.5	-4.46	-1.45	0.148	0.747	NA	3.32	3.21	Higher at WK2
	WK2 vs 6M	Low RRS	DCAF15	0.0755	1.49	-4.47	1.44	0.15	0.747	NA	4.72	4.79	Higher at 6M
	WK2 vs 6M	Low RRS	ENSG00000264112	-0.0914	-1.5	-4.46	-1.45	0.148	0.747	NA	4.18	4.09	Higher at WK2
	WK2 vs 6M	Low RRS	ENSG00000289457	0.167	1.49	-4.47	1.44	0.15	0.747	NA	2.41	2.57	Higher at 6M
	WK2 vs 6M	Low RRS	ENSG00000293161	-0.159	-1.47	-4.49	-1.44	0.149	0.747	NA	1.78	1.62	Higher at WK2
	WK2 vs 6M	Low RRS	GPALPP1	-0.0895	-1.49	-4.47	-1.44	0.15	0.747	NA	3.85	3.76	Higher at WK2
	WK2 vs 6M	Low RRS	GPCPD1	0.116	1.49	-4.47	1.44	0.149	0.747	NA	6.7	6.82	Higher at 6M
	WK2 vs 6M	Low RRS	GPR108	0.0739	1.49	-4.47	1.44	0.15	0.747	NA	4.55	4.63	Higher at 6M
	WK2 vs 6M	Low RRS	GRB2	0.0841	1.5	-4.46	1.44	0.148	0.747	NA	7.54	7.63	Higher at 6M
	WK2 vs 6M	Low RRS	HMGB1	0.117	1.49	-4.47	1.44	0.149	0.747	NA	5.85	5.97	Higher at 6M
	WK2 vs 6M	Low RRS	IQCE	0.106	1.5	-4.46	1.44	0.149	0.747	NA	4.32	4.43	Higher at 6M
	WK2 vs 6M	Low RRS	IRF2BPL	0.104	1.5	-4.47	1.44	0.149	0.747	NA	5.9	6	Higher at 6M
	WK2 vs 6M	Low RRS	KNOP1	-0.0938	-1.5	-4.47	-1.44	0.149	0.747	NA	3.78	3.69	Higher at WK2
	WK2 vs 6M	Low RRS	LONRF1	0.0881	1.49	-4.47	1.44	0.15	0.747	NA	3.45	3.54	Higher at 6M
	WK2 vs 6M	Low RRS	LYL1	0.144	1.49	-4.47	1.44	0.15	0.747	NA	7.06	7.22	Higher at 6M
	WK2 vs 6M	Low RRS	NDUFA6.DT	-0.0949	-1.49	-4.47	-1.44	0.149	0.747	NA	3.06	2.96	Higher at WK2
	WK2 vs 6M	Low RRS	NSG1	-0.0995	-1.49	-4.47	-1.44	0.15	0.747	NA	2.29	2.21	Higher at WK2
	WK2 vs 6M	Low RRS	PCMTD1.DT	-0.132	-1.49	-4.47	-1.44	0.149	0.747	NA	1.72	1.59	Higher at WK2
	WK2 vs 6M	Low RRS	PDK4	-0.304	-1.51	-4.45	-1.45	0.148	0.747	NA	3.34	2.99	Higher at WK2
	WK2 vs 6M	Low RRS	PI16	-0.183	-1.49	-4.47	-1.44	0.15	0.747	NA	1.74	1.54	Higher at WK2
	WK2 vs 6M	Low RRS	PNOC	-0.186	-1.49	-4.47	-1.44	0.149	0.747	NA	1.37	1.23	Higher at WK2
	WK2 vs 6M	Low RRS	PPHLN1	-0.0666	-1.49	-4.47	-1.44	0.15	0.747	NA	5.59	5.53	Higher at WK2
	WK2 vs 6M	Low RRS	SESN3	0.141	1.5	-4.46	1.44	0.149	0.747	NA	7.47	7.63	Higher at 6M
	WK2 vs 6M	Low RRS	SH3BGRL	0.104	1.49	-4.47	1.44	0.149	0.747	NA	6.15	6.25	Higher at 6M
	WK2 vs 6M	Low RRS	SLC38A9	-0.0819	-1.5	-4.46	-1.44	0.149	0.747	NA	3.16	3.08	Higher at WK2
	WK2 vs 6M	Low RRS	STMN3	-0.0854	-1.49	-4.47	-1.44	0.149	0.747	NA	4.61	4.53	Higher at WK2
	WK2 vs 6M	Low RRS	TAF7	0.124	1.49	-4.47	1.44	0.15	0.747	NA	5.08	5.2	Higher at 6M
	WK2 vs 6M	Low RRS	TMEM250	0.0551	1.5	-4.46	1.45	0.148	0.747	NA	5.23	5.29	Higher at 6M
	WK2 vs 6M	Low RRS	TRIP12	0.0847	1.5	-4.46	1.45	0.148	0.747	NA	7.72	7.81	Higher at 6M
	WK2 vs 6M	Low RRS	ZBTB3	0.0866	1.5	-4.46	1.44	0.149	0.747	NA	2.97	3.06	Higher at 6M
	WK2 vs 6M	Low RRS	ZNF518B	-0.0719	-1.49	-4.47	-1.44	0.149	0.747	NA	4.82	4.75	Higher at WK2
	WK2 vs 6M	Low RRS	CRKL	0.0677	1.49	-4.47	1.44	0.15	0.748	NA	6.4	6.46	Higher at 6M
	WK2 vs 6M	Low RRS	NAB2	0.118	1.47	-4.49	1.44	0.15	0.748	NA	2.27	2.38	Higher at 6M
	WK2 vs 6M	Low RRS	RNASEH2A	0.123	1.49	-4.47	1.44	0.15	0.748	NA	1.69	1.82	Higher at 6M
	WK2 vs 6M	Low RRS	FAM30A	-0.104	-1.49	-4.47	-1.44	0.15	0.748	NA	4.3	4.21	Higher at WK2
	WK2 vs 6M	Low RRS	BST1	0.122	1.49	-4.47	1.44	0.15	0.749	NA	4.86	4.98	Higher at 6M
	WK2 vs 6M	Low RRS	ENSG00000269242	-0.149	-1.49	-4.47	-1.44	0.15	0.749	NA	3.45	3.31	Higher at WK2
	WK2 vs 6M	Low RRS	ENSG00000294455	0.21	1.5	-4.46	1.44	0.15	0.749	NA	3.67	3.91	Higher at 6M
	WK2 vs 6M	Low RRS	AKT1S1	0.0858	1.49	-4.47	1.44	0.151	0.749	NA	5.17	5.25	Higher at 6M
	WK2 vs 6M	Low RRS	ANKRD36C	-0.149	-1.49	-4.47	-1.44	0.151	0.749	NA	5.43	5.28	Higher at WK2
	WK2 vs 6M	Low RRS	COQ4	-0.0842	-1.49	-4.47	-1.44	0.151	0.749	NA	4.09	4.01	Higher at WK2
	WK2 vs 6M	Low RRS	BUD31	0.0914	1.49	-4.47	1.44	0.151	0.75	NA	3.46	3.55	Higher at 6M
	WK2 vs 6M	Low RRS	ALG11	-0.0719	-1.48	-4.48	-1.43	0.152	0.75	NA	5.15	5.07	Higher at WK2
	WK2 vs 6M	Low RRS	CASP7	-0.0727	-1.49	-4.48	-1.43	0.152	0.75	NA	2.97	2.88	Higher at WK2
	WK2 vs 6M	Low RRS	CBX3	0.1	1.48	-4.48	1.43	0.152	0.75	NA	4.33	4.44	Higher at 6M
	WK2 vs 6M	Low RRS	CCDC71L	0.14	1.48	-4.48	1.43	0.152	0.75	NA	3.96	4.1	Higher at 6M
	WK2 vs 6M	Low RRS	CIAPIN1	0.107	1.49	-4.47	1.43	0.152	0.75	NA	2.64	2.75	Higher at 6M
	WK2 vs 6M	Low RRS	CXCL8	0.273	1.48	-4.48	1.43	0.152	0.75	NA	0.782	1.01	Higher at 6M
	WK2 vs 6M	Low RRS	ENSG00000266709	-0.101	-1.48	-4.48	-1.43	0.152	0.75	NA	2.85	2.74	Higher at WK2
	WK2 vs 6M	Low RRS	ENSG00000272335	-0.138	-1.48	-4.48	-1.43	0.152	0.75	NA	2.27	2.14	Higher at WK2
	WK2 vs 6M	Low RRS	ENSG00000291178	-0.0762	-1.49	-4.48	-1.44	0.151	0.75	NA	4.48	4.41	Higher at WK2
	WK2 vs 6M	Low RRS	ENTPD1	0.113	1.49	-4.48	1.43	0.152	0.75	NA	7.13	7.24	Higher at 6M
	WK2 vs 6M	Low RRS	ENTPD1.AS1	-0.0676	-1.49	-4.48	-1.43	0.151	0.75	NA	4.27	4.21	Higher at WK2
	WK2 vs 6M	Low RRS	GPR65	0.139	1.49	-4.47	1.43	0.151	0.75	NA	4.75	4.89	Higher at 6M
	WK2 vs 6M	Low RRS	ORMDL2	0.0815	1.49	-4.47	1.44	0.151	0.75	NA	3.27	3.36	Higher at 6M
	WK2 vs 6M	Low RRS	SLC9A3.OT1	-0.241	-1.46	-4.49	-1.43	0.151	0.75	NA	1.5	1.25	Higher at WK2
	WK2 vs 6M	Low RRS	SLF2	-0.0604	-1.49	-4.48	-1.43	0.152	0.75	NA	5.33	5.27	Higher at WK2
	WK2 vs 6M	Low RRS	SSX2IP	0.152	1.49	-4.47	1.44	0.151	0.75	NA	2.45	2.62	Higher at 6M
	WK2 vs 6M	Low RRS	BTF3	0.12	1.48	-4.48	1.43	0.152	0.75	NA	6.76	6.89	Higher at 6M
	WK2 vs 6M	Low RRS	COPS3	0.138	1.48	-4.48	1.43	0.152	0.75	NA	3.89	4.02	Higher at 6M
	WK2 vs 6M	Low RRS	TAF10	0.0721	1.48	-4.48	1.43	0.152	0.75	NA	5.58	5.65	Higher at 6M
	WK2 vs 6M	Low RRS	GPR160	0.118	1.48	-4.48	1.43	0.152	0.75	NA	2.86	2.99	Higher at 6M
	WK2 vs 6M	Low RRS	KLF12	-0.0841	-1.48	-4.48	-1.43	0.152	0.75	NA	6.46	6.38	Higher at WK2
	WK2 vs 6M	Low RRS	ZGPAT	-0.0813	-1.48	-4.48	-1.43	0.152	0.75	NA	4.86	4.78	Higher at WK2
	WK2 vs 6M	Low RRS	ABTB1	0.122	1.48	-4.48	1.43	0.153	0.751	NA	8.09	8.22	Higher at 6M
	WK2 vs 6M	Low RRS	KAT6B	-0.0645	-1.48	-4.48	-1.43	0.153	0.751	NA	6.16	6.1	Higher at WK2
	WK2 vs 6M	Low RRS	VDR	0.11	1.48	-4.48	1.43	0.152	0.751	NA	4.46	4.59	Higher at 6M
	WK2 vs 6M	Low RRS	AATF	-0.0614	-1.47	-4.5	-1.42	0.157	0.751	NA	5.59	5.53	Higher at WK2
	WK2 vs 6M	Low RRS	ABHD3	0.102	1.48	-4.48	1.43	0.153	0.751	NA	4.69	4.8	Higher at 6M
	WK2 vs 6M	Low RRS	ADCK5	-0.109	-1.47	-4.49	-1.42	0.155	0.751	NA	2.12	2.01	Higher at WK2
	WK2 vs 6M	Low RRS	APOBEC3D	-0.0734	-1.46	-4.5	-1.41	0.157	0.751	NA	4.49	4.41	Higher at WK2
	WK2 vs 6M	Low RRS	ATG9A	0.0973	1.47	-4.49	1.42	0.156	0.751	NA	5.36	5.46	Higher at 6M
	WK2 vs 6M	Low RRS	ATN1	-0.127	-1.46	-4.5	-1.41	0.157	0.751	NA	5.07	4.94	Higher at WK2
	WK2 vs 6M	Low RRS	ATP5F1E	0.139	1.47	-4.5	1.42	0.157	0.751	NA	5.19	5.33	Higher at 6M
	WK2 vs 6M	Low RRS	ATP6AP1	0.081	1.47	-4.49	1.42	0.156	0.751	NA	5.47	5.55	Higher at 6M
	WK2 vs 6M	Low RRS	BORCS6	0.0653	1.46	-4.5	1.41	0.157	0.751	NA	4.04	4.11	Higher at 6M
	WK2 vs 6M	Low RRS	C22orf46P	-0.0768	-1.46	-4.5	-1.41	0.157	0.751	NA	3.7	3.62	Higher at WK2
	WK2 vs 6M	Low RRS	CALM2	0.112	1.47	-4.49	1.42	0.156	0.751	NA	6.53	6.65	Higher at 6M
	WK2 vs 6M	Low RRS	CAMK1D	0.0784	1.46	-4.5	1.41	0.158	0.751	NA	6.59	6.66	Higher at 6M
	WK2 vs 6M	Low RRS	CARD6	0.112	1.46	-4.5	1.41	0.158	0.751	NA	3.97	4.09	Higher at 6M
	WK2 vs 6M	Low RRS	CCDC183.AS1	-0.153	-1.48	-4.48	-1.43	0.153	0.751	NA	2.1	1.95	Higher at WK2
	WK2 vs 6M	Low RRS	CENPP	-0.109	-1.47	-4.5	-1.42	0.156	0.751	NA	2.09	1.97	Higher at WK2
	WK2 vs 6M	Low RRS	CRISPLD2	0.178	1.47	-4.49	1.42	0.156	0.751	NA	5.55	5.74	Higher at 6M
	WK2 vs 6M	Low RRS	DTHD1	-0.131	-1.47	-4.49	-1.42	0.156	0.751	NA	3.28	3.12	Higher at WK2
	WK2 vs 6M	Low RRS	ELP5	-0.0861	-1.46	-4.5	-1.41	0.158	0.751	NA	2.87	2.78	Higher at WK2
	WK2 vs 6M	Low RRS	ENSG00000261338	0.103	1.47	-4.49	1.42	0.155	0.751	NA	2.33	2.44	Higher at 6M
	WK2 vs 6M	Low RRS	ENSG00000279649	-0.097	-1.47	-4.48	-1.42	0.155	0.751	NA	2.13	2.04	Higher at WK2
	WK2 vs 6M	Low RRS	ENSG00000280136	0.195	1.47	-4.49	1.42	0.155	0.751	NA	1.48	1.68	Higher at 6M
	WK2 vs 6M	Low RRS	ENSG00000285581	-0.126	-1.46	-4.5	-1.41	0.158	0.751	NA	2.61	2.49	Higher at WK2
	WK2 vs 6M	Low RRS	ENSG00000286342	0.164	1.47	-4.49	1.42	0.155	0.751	NA	1.38	1.46	Higher at 6M
	WK2 vs 6M	Low RRS	ENSG00000290386	-0.191	-1.48	-4.48	-1.43	0.153	0.751	NA	2.01	1.82	Higher at WK2
	WK2 vs 6M	Low RRS	ENSG00000290846	-0.12	-1.46	-4.5	-1.41	0.158	0.751	NA	1.65	1.53	Higher at WK2
	WK2 vs 6M	Low RRS	ENSG00000293279	0.143	1.45	-4.51	1.42	0.155	0.751	NA	2.45	2.6	Higher at 6M
	WK2 vs 6M	Low RRS	ENSG00000297045	-0.134	-1.47	-4.49	-1.42	0.156	0.751	NA	1.74	1.6	Higher at WK2
	WK2 vs 6M	Low RRS	ENSG00000300022	-0.0849	-1.47	-4.5	-1.42	0.157	0.751	NA	6.34	6.26	Higher at WK2
	WK2 vs 6M	Low RRS	ENSG00000300271	0.2	1.48	-4.48	1.43	0.154	0.751	NA	1.14	1.36	Higher at 6M
	WK2 vs 6M	Low RRS	ENSG00000304176	-0.0754	-1.47	-4.49	-1.42	0.155	0.751	NA	3.31	3.23	Higher at WK2
	WK2 vs 6M	Low RRS	FBXO25	-0.0663	-1.47	-4.49	-1.42	0.154	0.751	NA	4.14	4.07	Higher at WK2
	WK2 vs 6M	Low RRS	FIS1	0.131	1.48	-4.48	1.43	0.153	0.751	NA	5.18	5.31	Higher at 6M
	WK2 vs 6M	Low RRS	FRG1BP	-0.107	-1.47	-4.5	-1.41	0.158	0.751	NA	2.85	2.68	Higher at WK2
	WK2 vs 6M	Low RRS	GGT1	0.172	1.47	-4.49	1.42	0.155	0.751	NA	2.42	2.59	Higher at 6M
	WK2 vs 6M	Low RRS	GNG11	0.228	1.48	-4.48	1.42	0.154	0.751	NA	2.99	3.22	Higher at 6M
	WK2 vs 6M	Low RRS	H4C9	0.128	1.48	-4.49	1.43	0.154	0.751	NA	2.24	2.37	Higher at 6M
	WK2 vs 6M	Low RRS	HCK	0.131	1.47	-4.49	1.42	0.155	0.751	NA	7.93	8.05	Higher at 6M
	WK2 vs 6M	Low RRS	HYI	-0.135	-1.47	-4.49	-1.42	0.157	0.751	NA	1.66	1.52	Higher at WK2
	WK2 vs 6M	Low RRS	IP6K1	0.0821	1.48	-4.48	1.43	0.154	0.751	NA	5.95	6.04	Higher at 6M
	WK2 vs 6M	Low RRS	IQCG	-0.121	-1.46	-4.5	-1.41	0.157	0.751	NA	2.67	2.53	Higher at WK2
	WK2 vs 6M	Low RRS	ITGAM	0.152	1.47	-4.5	1.42	0.156	0.751	NA	6.91	7.06	Higher at 6M
	WK2 vs 6M	Low RRS	KLHDC8B	0.151	1.46	-4.5	1.41	0.158	0.751	NA	1.68	1.84	Higher at 6M
	WK2 vs 6M	Low RRS	LAT	-0.0824	-1.46	-4.5	-1.41	0.158	0.751	NA	5.79	5.71	Higher at WK2
	WK2 vs 6M	Low RRS	LIPE	-0.107	-1.48	-4.48	-1.43	0.153	0.751	NA	2.85	2.74	Higher at WK2
	WK2 vs 6M	Low RRS	LRP10	0.106	1.48	-4.48	1.43	0.153	0.751	NA	8.83	8.93	Higher at 6M
	WK2 vs 6M	Low RRS	LRRC28	0.0772	1.46	-4.5	1.42	0.157	0.751	NA	3.02	3.1	Higher at 6M
	WK2 vs 6M	Low RRS	LRRC61	-0.132	-1.47	-4.49	-1.42	0.156	0.751	NA	1.41	1.28	Higher at WK2
	WK2 vs 6M	Low RRS	MAP3K14.AS1	-0.104	-1.48	-4.49	-1.43	0.154	0.751	NA	2.1	2	Higher at WK2
	WK2 vs 6M	Low RRS	MARCHF6	0.0757	1.47	-4.5	1.41	0.157	0.751	NA	7.14	7.22	Higher at 6M
	WK2 vs 6M	Low RRS	MARK4	-0.075	-1.47	-4.49	-1.42	0.156	0.751	NA	4.62	4.54	Higher at WK2
	WK2 vs 6M	Low RRS	MMADHC	0.0998	1.47	-4.49	1.42	0.155	0.751	NA	3.5	3.6	Higher at 6M
	WK2 vs 6M	Low RRS	MORC2	-0.0677	-1.47	-4.49	-1.42	0.156	0.751	NA	5.19	5.12	Higher at WK2
	WK2 vs 6M	Low RRS	NBAS	-0.0536	-1.48	-4.49	-1.43	0.154	0.751	NA	5.51	5.46	Higher at WK2
	WK2 vs 6M	Low RRS	NFE2	0.142	1.46	-4.5	1.41	0.157	0.751	NA	7.77	7.9	Higher at 6M
	WK2 vs 6M	Low RRS	NFS1	-0.0877	-1.47	-4.49	-1.42	0.155	0.751	NA	2.99	2.9	Higher at WK2
	WK2 vs 6M	Low RRS	NFYA	0.0619	1.47	-4.49	1.42	0.155	0.751	NA	5.47	5.53	Higher at 6M
	WK2 vs 6M	Low RRS	NT5C2	0.0853	1.47	-4.49	1.42	0.155	0.751	NA	6.18	6.27	Higher at 6M
	WK2 vs 6M	Low RRS	OFD1	-0.0703	-1.47	-4.49	-1.42	0.155	0.751	NA	5.6	5.53	Higher at WK2
	WK2 vs 6M	Low RRS	OXA1L	0.0637	1.47	-4.49	1.42	0.155	0.751	NA	5.53	5.59	Higher at 6M
	WK2 vs 6M	Low RRS	PAX5	-0.132	-1.47	-4.5	-1.42	0.156	0.751	NA	5.56	5.43	Higher at WK2
	WK2 vs 6M	Low RRS	PLAC8	-0.0708	-1.47	-4.5	-1.42	0.156	0.751	NA	7.78	7.71	Higher at WK2
	WK2 vs 6M	Low RRS	POLB	0.139	1.47	-4.49	1.42	0.156	0.751	NA	2.88	3.03	Higher at 6M
	WK2 vs 6M	Low RRS	POLR3K	0.109	1.46	-4.49	1.41	0.158	0.751	NA	2.43	2.54	Higher at 6M
	WK2 vs 6M	Low RRS	PPIL2	-0.0624	-1.48	-4.49	-1.43	0.154	0.751	NA	5.85	5.79	Higher at WK2
	WK2 vs 6M	Low RRS	PSIP1	-0.0955	-1.47	-4.49	-1.42	0.157	0.751	NA	5.99	5.9	Higher at WK2
	WK2 vs 6M	Low RRS	PSMB1	0.105	1.48	-4.48	1.43	0.153	0.751	NA	4.21	4.31	Higher at 6M
	WK2 vs 6M	Low RRS	QDPR	-0.0984	-1.48	-4.48	-1.43	0.153	0.751	NA	2.73	2.63	Higher at WK2
	WK2 vs 6M	Low RRS	RAB11FIP1	0.12	1.46	-4.5	1.41	0.158	0.751	NA	8.05	8.17	Higher at 6M
	WK2 vs 6M	Low RRS	RGL1	0.149	1.47	-4.49	1.42	0.156	0.751	NA	1.73	1.88	Higher at 6M
	WK2 vs 6M	Low RRS	RHEB	0.105	1.47	-4.49	1.42	0.155	0.751	NA	3.39	3.49	Higher at 6M
	WK2 vs 6M	Low RRS	RHOB	0.109	1.48	-4.48	1.43	0.153	0.751	NA	6.12	6.22	Higher at 6M
	WK2 vs 6M	Low RRS	RNASE6	0.111	1.47	-4.5	1.42	0.157	0.751	NA	3.26	3.39	Higher at 6M
	WK2 vs 6M	Low RRS	RNF145	0.0754	1.47	-4.49	1.42	0.156	0.751	NA	5.56	5.64	Higher at 6M
	WK2 vs 6M	Low RRS	SFXN1	-0.0764	-1.47	-4.49	-1.42	0.155	0.751	NA	4.14	4.06	Higher at WK2
	WK2 vs 6M	Low RRS	SLC33A1	0.076	1.48	-4.48	1.43	0.153	0.751	NA	4.21	4.29	Higher at 6M
	WK2 vs 6M	Low RRS	SLFN5	-0.0735	-1.46	-4.5	-1.41	0.157	0.751	NA	7.57	7.49	Higher at WK2
	WK2 vs 6M	Low RRS	SMIM1	0.181	1.48	-4.49	1.43	0.154	0.751	NA	2.11	2.46	Higher at 6M
	WK2 vs 6M	Low RRS	SMYD4	-0.0873	-1.47	-4.49	-1.42	0.155	0.751	NA	4.24	4.15	Higher at WK2
	WK2 vs 6M	Low RRS	SNRPD3	-0.0761	-1.46	-4.5	-1.41	0.157	0.751	NA	4.95	4.87	Higher at WK2
	WK2 vs 6M	Low RRS	SPOPL	0.115	1.47	-4.49	1.42	0.156	0.751	NA	5.69	5.81	Higher at 6M
	WK2 vs 6M	Low RRS	STXBP5	0.0855	1.47	-4.49	1.42	0.155	0.751	NA	6.41	6.49	Higher at 6M
	WK2 vs 6M	Low RRS	THOC7	0.157	1.46	-4.5	1.41	0.158	0.751	NA	2.21	2.35	Higher at 6M
	WK2 vs 6M	Low RRS	TMCC2	0.217	1.47	-4.49	1.42	0.156	0.751	NA	5.5	5.75	Higher at 6M
	WK2 vs 6M	Low RRS	TMEM106A	-0.0871	-1.47	-4.49	-1.42	0.155	0.751	NA	4.37	4.28	Higher at WK2
	WK2 vs 6M	Low RRS	TMEM161B.DT	-0.106	-1.47	-4.5	-1.41	0.157	0.751	NA	5.99	5.88	Higher at WK2
	WK2 vs 6M	Low RRS	TMEM254	0.126	1.47	-4.49	1.42	0.155	0.751	NA	2.2	2.32	Higher at 6M
	WK2 vs 6M	Low RRS	TNRC6B	-0.0582	-1.47	-4.49	-1.42	0.155	0.751	NA	8.34	8.28	Higher at WK2
	WK2 vs 6M	Low RRS	UBTD1	0.109	1.48	-4.48	1.43	0.154	0.751	NA	2.76	2.87	Higher at 6M
	WK2 vs 6M	Low RRS	UGDH	0.154	1.47	-4.49	1.42	0.155	0.751	NA	2.29	2.44	Higher at 6M
	WK2 vs 6M	Low RRS	VASP	0.123	1.46	-4.5	1.42	0.157	0.751	NA	7.97	8.09	Higher at 6M
	WK2 vs 6M	Low RRS	YBX1	0.102	1.47	-4.49	1.42	0.156	0.751	NA	9.16	9.26	Higher at 6M
	WK2 vs 6M	Low RRS	AP2B1	0.0847	1.46	-4.51	1.41	0.16	0.752	NA	6.89	6.98	Higher at 6M
	WK2 vs 6M	Low RRS	ARHGEF12	0.18	1.46	-4.51	1.41	0.16	0.752	NA	6.17	6.35	Higher at 6M
	WK2 vs 6M	Low RRS	ARL6IP5	0.0888	1.45	-4.51	1.41	0.16	0.752	NA	6.03	6.12	Higher at 6M
	WK2 vs 6M	Low RRS	ATP6V1C1	0.086	1.45	-4.51	1.41	0.16	0.752	NA	4.59	4.67	Higher at 6M
	WK2 vs 6M	Low RRS	CAP1	0.0705	1.45	-4.51	1.41	0.16	0.752	NA	8.25	8.32	Higher at 6M
	WK2 vs 6M	Low RRS	CCDC149	0.136	1.46	-4.5	1.4	0.16	0.752	NA	2.98	3.14	Higher at 6M
	WK2 vs 6M	Low RRS	CCDC9B	-0.137	-1.46	-4.5	-1.41	0.158	0.752	NA	2.34	2.18	Higher at WK2
	WK2 vs 6M	Low RRS	CNTROB	-0.095	-1.45	-4.51	-1.4	0.16	0.752	NA	3.54	3.44	Higher at WK2
	WK2 vs 6M	Low RRS	CYP4F35P	-0.15	-1.46	-4.51	-1.41	0.159	0.752	NA	1.57	1.42	Higher at WK2
	WK2 vs 6M	Low RRS	DDB1	0.0873	1.45	-4.51	1.4	0.16	0.752	NA	6.65	6.74	Higher at 6M
	WK2 vs 6M	Low RRS	DOK2	0.0701	1.46	-4.51	1.41	0.159	0.752	NA	5.79	5.86	Higher at 6M
	WK2 vs 6M	Low RRS	ECD	-0.0602	-1.45	-4.51	-1.41	0.16	0.752	NA	4.27	4.21	Higher at WK2
	WK2 vs 6M	Low RRS	ELOVL1	0.0728	1.46	-4.5	1.41	0.159	0.752	NA	4.47	4.54	Higher at 6M
	WK2 vs 6M	Low RRS	ENSG00000290577	-0.139	-1.46	-4.5	-1.41	0.159	0.752	NA	2.57	2.37	Higher at WK2
	WK2 vs 6M	Low RRS	FRMD8	0.0857	1.46	-4.51	1.41	0.159	0.752	NA	5.15	5.24	Higher at 6M
	WK2 vs 6M	Low RRS	H3C1	0.158	1.45	-4.51	1.41	0.16	0.752	NA	1.37	1.52	Higher at 6M
	WK2 vs 6M	Low RRS	HERC2	-0.0807	-1.46	-4.5	-1.41	0.159	0.752	NA	5.85	5.77	Higher at WK2
	WK2 vs 6M	Low RRS	KIF9.AS1	-0.14	-1.46	-4.5	-1.41	0.159	0.752	NA	1.7	1.57	Higher at WK2
	WK2 vs 6M	Low RRS	KLHL8	0.107	1.46	-4.5	1.41	0.159	0.752	NA	4.36	4.46	Higher at 6M
	WK2 vs 6M	Low RRS	LARGE2	-0.128	-1.46	-4.5	-1.41	0.159	0.752	NA	2.15	2.03	Higher at WK2
	WK2 vs 6M	Low RRS	LRRC37A	-0.112	-1.46	-4.5	-1.41	0.158	0.752	NA	3.6	3.49	Higher at WK2
	WK2 vs 6M	Low RRS	MAP7D3	-0.104	-1.46	-4.5	-1.41	0.159	0.752	NA	2.99	2.88	Higher at WK2
	WK2 vs 6M	Low RRS	MLLT3	-0.0933	-1.46	-4.5	-1.41	0.159	0.752	NA	3.99	3.9	Higher at WK2
	WK2 vs 6M	Low RRS	MMP25	0.153	1.46	-4.51	1.41	0.16	0.752	NA	8.48	8.63	Higher at 6M
	WK2 vs 6M	Low RRS	MOV10	-0.0951	-1.46	-4.5	-1.41	0.158	0.752	NA	5.17	5.08	Higher at WK2
	WK2 vs 6M	Low RRS	MRPS5	-0.0712	-1.46	-4.5	-1.41	0.159	0.752	NA	5.15	5.08	Higher at WK2
	WK2 vs 6M	Low RRS	MTG1	-0.0804	-1.46	-4.5	-1.41	0.159	0.752	NA	4.21	4.12	Higher at WK2
	WK2 vs 6M	Low RRS	NRF1	0.0534	1.46	-4.5	1.41	0.158	0.752	NA	4.28	4.34	Higher at 6M
	WK2 vs 6M	Low RRS	PPTC7	0.0791	1.46	-4.5	1.41	0.159	0.752	NA	5.61	5.69	Higher at 6M
	WK2 vs 6M	Low RRS	SLFN12L	-0.103	-1.45	-4.51	-1.41	0.16	0.752	NA	7.22	7.12	Higher at WK2
	WK2 vs 6M	Low RRS	STK17B	0.0981	1.46	-4.5	1.41	0.158	0.752	NA	7.7	7.8	Higher at 6M
	WK2 vs 6M	Low RRS	TSHZ1	-0.0756	-1.46	-4.51	-1.41	0.16	0.752	NA	4.9	4.82	Higher at WK2
	WK2 vs 6M	Low RRS	UBTF	-0.0758	-1.46	-4.5	-1.41	0.159	0.752	NA	6.58	6.51	Higher at WK2
	WK2 vs 6M	Low RRS	VEGFB	-0.085	-1.45	-4.51	-1.41	0.16	0.752	NA	3.39	3.3	Higher at WK2
	WK2 vs 6M	Low RRS	ZNF674	0.142	1.46	-4.5	1.41	0.159	0.752	NA	2.35	2.49	Higher at 6M
	WK2 vs 6M	Low RRS	ZNF70	-0.103	-1.45	-4.51	-1.4	0.16	0.752	NA	3.47	3.36	Higher at WK2
	WK2 vs 6M	Low RRS	BNIP2	0.0808	1.45	-4.51	1.4	0.16	0.752	NA	6.03	6.11	Higher at 6M
	WK2 vs 6M	Low RRS	CCDC125	0.0849	1.45	-4.51	1.4	0.16	0.752	NA	4.1	4.18	Higher at 6M
	WK2 vs 6M	Low RRS	KLHL7	0.0896	1.45	-4.51	1.4	0.161	0.752	NA	2.72	2.8	Higher at 6M
	WK2 vs 6M	Low RRS	NCBP3	-0.0575	-1.45	-4.51	-1.4	0.161	0.752	NA	5.65	5.59	Higher at WK2
	WK2 vs 6M	Low RRS	PAM16	0.122	1.45	-4.51	1.4	0.161	0.752	NA	2.37	2.49	Higher at 6M
	WK2 vs 6M	Low RRS	RGS18	0.217	1.45	-4.51	1.4	0.161	0.752	NA	4.83	5.03	Higher at 6M
	WK2 vs 6M	Low RRS	SLCO4C1	0.11	1.45	-4.51	1.4	0.161	0.752	NA	3.62	3.72	Higher at 6M
	WK2 vs 6M	Low RRS	TNFRSF10D	0.106	1.45	-4.51	1.4	0.161	0.752	NA	2.48	2.59	Higher at 6M
	WK2 vs 6M	Low RRS	UBL7	0.0907	1.45	-4.51	1.4	0.16	0.752	NA	4.73	4.83	Higher at 6M
	WK2 vs 6M	Low RRS	THAP11	0.076	1.45	-4.51	1.4	0.161	0.752	NA	4.2	4.27	Higher at 6M
	WK2 vs 6M	Low RRS	TTC21B	-0.0897	-1.45	-4.51	-1.4	0.161	0.752	NA	5.44	5.35	Higher at WK2
	WK2 vs 6M	Low RRS	MPHOSPH9	-0.075	-1.45	-4.51	-1.4	0.161	0.752	NA	4.55	4.47	Higher at WK2
	WK2 vs 6M	Low RRS	ACSL6	0.163	1.45	-4.51	1.4	0.161	0.752	NA	3.84	3.98	Higher at 6M
	WK2 vs 6M	Low RRS	CD96	-0.0651	-1.45	-4.51	-1.4	0.161	0.752	NA	5.82	5.76	Higher at WK2
	WK2 vs 6M	Low RRS	DACH1	0.0962	1.45	-4.51	1.4	0.161	0.752	NA	2.16	2.27	Higher at 6M
	WK2 vs 6M	Low RRS	PARGP1	-0.135	-1.45	-4.51	-1.4	0.161	0.752	NA	1.79	1.66	Higher at WK2
	WK2 vs 6M	Low RRS	PPBP	0.204	1.45	-4.51	1.4	0.161	0.752	NA	5.65	5.86	Higher at 6M
	WK2 vs 6M	Low RRS	RNASEH1	-0.0786	-1.45	-4.51	-1.4	0.161	0.752	NA	3.99	3.9	Higher at WK2
	WK2 vs 6M	Low RRS	SHQ1	-0.0913	-1.45	-4.51	-1.4	0.161	0.752	NA	2.84	2.75	Higher at WK2
	WK2 vs 6M	Low RRS	ANKHD1.EIF4EBP3	0.186	1.45	-4.51	1.4	0.162	0.753	NA	5.17	5.35	Higher at 6M
	WK2 vs 6M	Low RRS	ARL6IP4	0.0883	1.45	-4.51	1.4	0.162	0.753	NA	4.72	4.81	Higher at 6M
	WK2 vs 6M	Low RRS	CARMIL2	-0.106	-1.45	-4.51	-1.4	0.162	0.753	NA	5.19	5.09	Higher at WK2
	WK2 vs 6M	Low RRS	HAUS6	0.0819	1.45	-4.51	1.4	0.162	0.753	NA	3.81	3.89	Higher at 6M
	WK2 vs 6M	Low RRS	IQCN	-0.0708	-1.45	-4.52	-1.4	0.162	0.753	NA	5.12	5.05	Higher at WK2
	WK2 vs 6M	Low RRS	MAPKAPK2	0.0762	1.45	-4.51	1.4	0.162	0.753	NA	5.91	5.98	Higher at 6M
	WK2 vs 6M	Low RRS	P2RY11	-0.16	-1.45	-4.51	-1.4	0.162	0.753	NA	2.93	2.79	Higher at WK2
	WK2 vs 6M	Low RRS	PI3	0.2	1.45	-4.51	1.4	0.162	0.753	NA	4.6	4.82	Higher at 6M
	WK2 vs 6M	Low RRS	PIGS	0.0631	1.45	-4.52	1.4	0.162	0.753	NA	4.83	4.89	Higher at 6M
	WK2 vs 6M	Low RRS	GATD3	-0.113	-1.45	-4.52	-1.4	0.162	0.753	NA	3.39	3.24	Higher at WK2
	WK2 vs 6M	Low RRS	ACE	-0.159	-1.44	-4.52	-1.4	0.162	0.753	NA	1.49	1.33	Higher at WK2
	WK2 vs 6M	Low RRS	ARL17B	-0.0845	-1.45	-4.52	-1.4	0.162	0.753	NA	4.38	4.32	Higher at WK2
	WK2 vs 6M	Low RRS	ENSG00000257221	-0.095	-1.45	-4.52	-1.4	0.162	0.753	NA	3.67	3.58	Higher at WK2
	WK2 vs 6M	Low RRS	RPL3	0.114	1.45	-4.52	1.4	0.162	0.753	NA	8.35	8.47	Higher at 6M
	WK2 vs 6M	Low RRS	THOC2	-0.0899	-1.45	-4.52	-1.4	0.162	0.753	NA	5.57	5.48	Higher at WK2
	WK2 vs 6M	Low RRS	TMEM102	-0.0815	-1.45	-4.52	-1.4	0.162	0.753	NA	3.21	3.12	Higher at WK2
	WK2 vs 6M	Low RRS	ADI1	0.0666	1.44	-4.52	1.4	0.163	0.754	NA	4.16	4.22	Higher at 6M
	WK2 vs 6M	Low RRS	C12orf76	0.105	1.44	-4.52	1.39	0.163	0.754	NA	2.45	2.55	Higher at 6M
	WK2 vs 6M	Low RRS	CYREN	0.0712	1.44	-4.52	1.4	0.163	0.754	NA	3.57	3.64	Higher at 6M
	WK2 vs 6M	Low RRS	DMTN	0.208	1.44	-4.52	1.39	0.164	0.754	NA	9.46	9.61	Higher at 6M
	WK2 vs 6M	Low RRS	ENSG00000204584	-0.124	-1.44	-4.52	-1.39	0.164	0.754	NA	2.49	2.37	Higher at WK2
	WK2 vs 6M	Low RRS	ENSG00000272977	-0.0896	-1.44	-4.52	-1.39	0.164	0.754	NA	1.54	1.46	Higher at WK2
	WK2 vs 6M	Low RRS	ERH	0.141	1.44	-4.52	1.39	0.163	0.754	NA	2.25	2.4	Higher at 6M
	WK2 vs 6M	Low RRS	ESPN	0.167	1.45	-4.51	1.39	0.163	0.754	NA	4.89	5.08	Higher at 6M
	WK2 vs 6M	Low RRS	FBXO34	0.0654	1.44	-4.52	1.39	0.164	0.754	NA	4.39	4.45	Higher at 6M
	WK2 vs 6M	Low RRS	FBXW8	-0.0961	-1.44	-4.52	-1.39	0.164	0.754	NA	3.8	3.69	Higher at WK2
	WK2 vs 6M	Low RRS	GP6.AS1	-0.139	-1.44	-4.52	-1.4	0.163	0.754	NA	1.89	1.75	Higher at WK2
	WK2 vs 6M	Low RRS	H3P6	0.189	1.44	-4.52	1.39	0.164	0.754	NA	3.32	3.51	Higher at 6M
	WK2 vs 6M	Low RRS	HIGD1A	0.17	1.44	-4.52	1.39	0.164	0.754	NA	2.54	2.71	Higher at 6M
	WK2 vs 6M	Low RRS	KLC1	-0.0593	-1.44	-4.52	-1.39	0.163	0.754	NA	6.98	6.92	Higher at WK2
	WK2 vs 6M	Low RRS	NEU3	0.0605	1.44	-4.52	1.39	0.163	0.754	NA	3.93	3.98	Higher at 6M
	WK2 vs 6M	Low RRS	PDE4D	0.0847	1.44	-4.52	1.39	0.164	0.754	NA	4.38	4.46	Higher at 6M
	WK2 vs 6M	Low RRS	PGAP3	0.099	1.44	-4.52	1.39	0.163	0.754	NA	3.11	3.21	Higher at 6M
	WK2 vs 6M	Low RRS	PHACTR4	-0.0724	-1.44	-4.52	-1.39	0.164	0.754	NA	4.72	4.65	Higher at WK2
	WK2 vs 6M	Low RRS	RAB39B	-0.0723	-1.44	-4.52	-1.4	0.163	0.754	NA	2.79	2.72	Higher at WK2
	WK2 vs 6M	Low RRS	SH2B3	0.07	1.44	-4.52	1.4	0.163	0.754	NA	6.4	6.47	Higher at 6M
	WK2 vs 6M	Low RRS	SIRT2	0.061	1.44	-4.52	1.39	0.163	0.754	NA	4.77	4.83	Higher at 6M
	WK2 vs 6M	Low RRS	SSBP1	-0.125	-1.44	-4.52	-1.39	0.163	0.754	NA	3.97	3.84	Higher at WK2
	WK2 vs 6M	Low RRS	TPGS1	-0.0736	-1.44	-4.52	-1.39	0.164	0.754	NA	4.12	4.05	Higher at WK2
	WK2 vs 6M	Low RRS	VPS37C	0.103	1.45	-4.52	1.4	0.163	0.754	NA	4.3	4.41	Higher at 6M
	WK2 vs 6M	Low RRS	ZBTB39	-0.0703	-1.44	-4.52	-1.4	0.163	0.754	NA	3.88	3.81	Higher at WK2
	WK2 vs 6M	Low RRS	MTND2P28	-0.107	-1.44	-4.52	-1.39	0.164	0.754	NA	5.88	5.78	Higher at WK2
	WK2 vs 6M	Low RRS	ATXN7	-0.0766	-1.44	-4.52	-1.39	0.164	0.754	NA	7.22	7.14	Higher at WK2
	WK2 vs 6M	Low RRS	USP15	0.116	1.44	-4.52	1.39	0.164	0.754	NA	7.65	7.77	Higher at 6M
	WK2 vs 6M	Low RRS	CHCHD10	0.123	1.44	-4.52	1.39	0.164	0.754	NA	3.05	3.18	Higher at 6M
	WK2 vs 6M	Low RRS	ARHGAP31	0.0937	1.44	-4.53	1.39	0.166	0.754	NA	4.56	4.66	Higher at 6M
	WK2 vs 6M	Low RRS	ARPC3	0.0931	1.43	-4.53	1.38	0.167	0.754	NA	6.2	6.29	Higher at 6M
	WK2 vs 6M	Low RRS	ATP11B	0.0851	1.43	-4.53	1.39	0.166	0.754	NA	6.5	6.58	Higher at 6M
	WK2 vs 6M	Low RRS	BCAP29	0.227	1.43	-4.53	1.38	0.167	0.754	NA	1.38	1.6	Higher at 6M
	WK2 vs 6M	Low RRS	BRF1	-0.0611	-1.44	-4.53	-1.39	0.165	0.754	NA	5.01	4.95	Higher at WK2
	WK2 vs 6M	Low RRS	C1orf162	-0.0821	-1.43	-4.53	-1.39	0.166	0.754	NA	5.25	5.17	Higher at WK2
	WK2 vs 6M	Low RRS	C9orf72	0.123	1.44	-4.53	1.39	0.165	0.754	NA	5.71	5.83	Higher at 6M
	WK2 vs 6M	Low RRS	CAPG	0.0842	1.44	-4.53	1.39	0.165	0.754	NA	5.05	5.14	Higher at 6M
	WK2 vs 6M	Low RRS	CD2	-0.0765	-1.43	-4.53	-1.39	0.166	0.754	NA	5.74	5.66	Higher at WK2
	WK2 vs 6M	Low RRS	CD300E	0.111	1.44	-4.53	1.39	0.165	0.754	NA	5.82	5.93	Higher at 6M
	WK2 vs 6M	Low RRS	CDC42BPA	0.163	1.43	-4.53	1.39	0.165	0.754	NA	2.43	2.57	Higher at 6M
	WK2 vs 6M	Low RRS	CERS5	-0.0636	-1.44	-4.53	-1.39	0.165	0.754	NA	4.05	3.99	Higher at WK2
	WK2 vs 6M	Low RRS	CHST12	-0.0721	-1.43	-4.53	-1.38	0.167	0.754	NA	6.16	6.09	Higher at WK2
	WK2 vs 6M	Low RRS	CSF2RB	0.127	1.43	-4.53	1.38	0.167	0.754	NA	8.9	9.02	Higher at 6M
	WK2 vs 6M	Low RRS	DEPDC5	-0.0625	-1.43	-4.53	-1.38	0.167	0.754	NA	5.09	5.03	Higher at WK2
	WK2 vs 6M	Low RRS	DHFR2	-0.115	-1.44	-4.53	-1.39	0.165	0.754	NA	2.64	2.51	Higher at WK2
	WK2 vs 6M	Low RRS	DUSP6	0.0796	1.44	-4.53	1.39	0.165	0.754	NA	6.94	7.02	Higher at 6M
	WK2 vs 6M	Low RRS	ENSG00000224950	0.0916	1.43	-4.53	1.38	0.167	0.754	NA	2.72	2.81	Higher at 6M
	WK2 vs 6M	Low RRS	ENSG00000255310	-0.125	-1.44	-4.53	-1.39	0.165	0.754	NA	2.27	2.15	Higher at WK2
	WK2 vs 6M	Low RRS	ENSG00000291194	0.125	1.43	-4.53	1.38	0.167	0.754	NA	2.31	2.45	Higher at 6M
	WK2 vs 6M	Low RRS	ENSG00000303940	-0.166	-1.43	-4.53	-1.39	0.165	0.754	NA	1.32	1.16	Higher at WK2
	WK2 vs 6M	Low RRS	ERMAP	0.0979	1.43	-4.54	1.38	0.167	0.754	NA	3.83	3.93	Higher at 6M
	WK2 vs 6M	Low RRS	ETHE1	0.0815	1.43	-4.53	1.39	0.166	0.754	NA	2.58	2.66	Higher at 6M
	WK2 vs 6M	Low RRS	IGSF9B	-0.0717	-1.44	-4.53	-1.39	0.165	0.754	NA	4.69	4.62	Higher at WK2
	WK2 vs 6M	Low RRS	IL5RA	0.137	1.43	-4.54	1.38	0.167	0.754	NA	3.32	3.43	Higher at 6M
	WK2 vs 6M	Low RRS	KIAA0319	0.198	1.44	-4.53	1.39	0.165	0.754	NA	1.9	2.09	Higher at 6M
	WK2 vs 6M	Low RRS	LENG8	-0.0798	-1.43	-4.53	-1.39	0.166	0.754	NA	8.37	8.29	Higher at WK2
	WK2 vs 6M	Low RRS	LINC01284	0.149	1.43	-4.53	1.38	0.167	0.754	NA	2.04	2.17	Higher at 6M
	WK2 vs 6M	Low RRS	MAPK1IP1L	-0.0546	-1.43	-4.53	-1.38	0.167	0.754	NA	5.95	5.9	Higher at WK2
	WK2 vs 6M	Low RRS	MRNIP	-0.0873	-1.43	-4.53	-1.38	0.166	0.754	NA	4.23	4.13	Higher at WK2
	WK2 vs 6M	Low RRS	MTSS1	-0.0834	-1.43	-4.53	-1.38	0.166	0.754	NA	5.76	5.68	Higher at WK2
	WK2 vs 6M	Low RRS	MXD1	0.133	1.43	-4.53	1.39	0.166	0.754	NA	8.97	9.11	Higher at 6M
	WK2 vs 6M	Low RRS	RAC1	0.0634	1.44	-4.53	1.39	0.165	0.754	NA	7	7.07	Higher at 6M
	WK2 vs 6M	Low RRS	RAP2A	0.157	1.43	-4.53	1.39	0.166	0.754	NA	4.1	4.26	Higher at 6M
	WK2 vs 6M	Low RRS	RBM8A	0.0672	1.43	-4.53	1.39	0.166	0.754	NA	5.83	5.9	Higher at 6M
	WK2 vs 6M	Low RRS	RSL1D1	0.0915	1.43	-4.53	1.38	0.166	0.754	NA	5.07	5.16	Higher at 6M
	WK2 vs 6M	Low RRS	RTN4IP1	-0.142	-1.44	-4.52	-1.39	0.165	0.754	NA	1.58	1.44	Higher at WK2
	WK2 vs 6M	Low RRS	SELENBP1	0.175	1.43	-4.53	1.38	0.167	0.754	NA	7.32	7.52	Higher at 6M
	WK2 vs 6M	Low RRS	SLC25A20	-0.111	-1.43	-4.53	-1.38	0.167	0.754	NA	3.33	3.22	Higher at WK2
	WK2 vs 6M	Low RRS	SP2	-0.0924	-1.43	-4.53	-1.38	0.167	0.754	NA	5.52	5.43	Higher at WK2
	WK2 vs 6M	Low RRS	SPATA2	-0.082	-1.43	-4.53	-1.39	0.166	0.754	NA	4.11	4.03	Higher at WK2
	WK2 vs 6M	Low RRS	TET1	-0.107	-1.43	-4.53	-1.38	0.166	0.754	NA	2.55	2.45	Higher at WK2
	WK2 vs 6M	Low RRS	TRABD.AS1	0.247	1.43	-4.53	1.38	0.167	0.754	NA	1.09	1.36	Higher at 6M
	WK2 vs 6M	Low RRS	TRMO	-0.0817	-1.44	-4.53	-1.39	0.165	0.754	NA	4.76	4.68	Higher at WK2
	WK2 vs 6M	Low RRS	TSHZ3	0.113	1.43	-4.53	1.38	0.166	0.754	NA	3.87	3.99	Higher at 6M
	WK2 vs 6M	Low RRS	UBA5	-0.0899	-1.44	-4.53	-1.39	0.165	0.754	NA	3.53	3.44	Higher at WK2
	WK2 vs 6M	Low RRS	ZDHHC14	-0.1	-1.43	-4.53	-1.39	0.165	0.754	NA	3.09	2.99	Higher at WK2
	WK2 vs 6M	Low RRS	ZNF84	-0.118	-1.43	-4.53	-1.39	0.165	0.754	NA	3.91	3.79	Higher at WK2
	WK2 vs 6M	Low RRS	C6orf136	-0.101	-1.43	-4.53	-1.38	0.167	0.754	NA	2.88	2.78	Higher at WK2
	WK2 vs 6M	Low RRS	CHUK	0.123	1.43	-4.53	1.38	0.167	0.754	NA	3.62	3.75	Higher at 6M
	WK2 vs 6M	Low RRS	S1PR1.DT	-0.113	-1.43	-4.54	-1.38	0.167	0.754	NA	2.23	2.14	Higher at WK2
	WK2 vs 6M	Low RRS	SERINC2	0.164	1.43	-4.54	1.38	0.167	0.754	NA	1.24	1.4	Higher at 6M
	WK2 vs 6M	Low RRS	SF3B4	-0.0956	-1.43	-4.53	-1.38	0.167	0.754	NA	5.02	4.92	Higher at WK2
	WK2 vs 6M	Low RRS	CCDC191	-0.0874	-1.43	-4.54	-1.38	0.168	0.754	NA	2.87	2.8	Higher at WK2
	WK2 vs 6M	Low RRS	CIPC	0.0748	1.43	-4.54	1.38	0.168	0.754	NA	3.33	3.41	Higher at 6M
	WK2 vs 6M	Low RRS	H4C15	-0.306	-1.43	-4.53	-1.38	0.168	0.754	NA	4.91	4.59	Higher at WK2
	WK2 vs 6M	Low RRS	NFRKB	-0.0851	-1.43	-4.54	-1.38	0.168	0.754	NA	4.65	4.56	Higher at WK2
	WK2 vs 6M	Low RRS	OAZ2	0.0939	1.43	-4.54	1.38	0.168	0.754	NA	6.72	6.81	Higher at 6M
	WK2 vs 6M	Low RRS	ST13	0.1	1.43	-4.54	1.38	0.168	0.754	NA	6.85	6.96	Higher at 6M
	WK2 vs 6M	Low RRS	SURF1	0.0882	1.43	-4.54	1.38	0.168	0.754	NA	3.12	3.21	Higher at 6M
	WK2 vs 6M	Low RRS	TMSB4X	0.0711	1.43	-4.54	1.38	0.168	0.754	NA	9.43	9.5	Higher at 6M
	WK2 vs 6M	Low RRS	UBE2D1	0.136	1.43	-4.54	1.38	0.168	0.754	NA	5.07	5.2	Higher at 6M
	WK2 vs 6M	Low RRS	JAK2	0.101	1.43	-4.54	1.38	0.168	0.755	NA	5.79	5.89	Higher at 6M
	WK2 vs 6M	Low RRS	DCP1B	-0.091	-1.42	-4.54	-1.38	0.168	0.755	NA	3.47	3.37	Higher at WK2
	WK2 vs 6M	Low RRS	ENSG00000300114	0.121	1.42	-4.54	1.38	0.168	0.755	NA	1.88	1.99	Higher at 6M
	WK2 vs 6M	Low RRS	IGHA2	-0.217	-1.43	-4.54	-1.38	0.168	0.755	NA	5.17	4.96	Higher at WK2
	WK2 vs 6M	Low RRS	ARRDC5	-0.099	-1.42	-4.54	-1.38	0.169	0.755	NA	3.12	3.01	Higher at WK2
	WK2 vs 6M	Low RRS	DYNLT1	0.0878	1.42	-4.54	1.38	0.169	0.755	NA	4.13	4.22	Higher at 6M
	WK2 vs 6M	Low RRS	EMP3	-0.0654	-1.42	-4.54	-1.38	0.169	0.755	NA	5.99	5.92	Higher at WK2
	WK2 vs 6M	Low RRS	FBXL14	0.0907	1.42	-4.54	1.37	0.169	0.755	NA	3.57	3.66	Higher at 6M
	WK2 vs 6M	Low RRS	MEGF8	-0.0912	-1.42	-4.54	-1.38	0.169	0.755	NA	3.77	3.68	Higher at WK2
	WK2 vs 6M	Low RRS	MIB1	0.0727	1.42	-4.54	1.38	0.169	0.755	NA	5.34	5.41	Higher at 6M
	WK2 vs 6M	Low RRS	MYO18A	-0.0738	-1.42	-4.54	-1.38	0.169	0.755	NA	6.95	6.88	Higher at WK2
	WK2 vs 6M	Low RRS	NAXD	-0.0801	-1.42	-4.54	-1.38	0.169	0.755	NA	3.26	3.17	Higher at WK2
	WK2 vs 6M	Low RRS	PIK3R5.DT	-0.0833	-1.42	-4.54	-1.37	0.169	0.755	NA	3.31	3.23	Higher at WK2
	WK2 vs 6M	Low RRS	TREM1	0.129	1.42	-4.54	1.38	0.169	0.755	NA	7.06	7.19	Higher at 6M
	WK2 vs 6M	Low RRS	UHMK1	0.105	1.42	-4.54	1.37	0.169	0.755	NA	6.51	6.62	Higher at 6M
	WK2 vs 6M	Low RRS	ZNF493	0.101	1.42	-4.54	1.38	0.169	0.755	NA	4.7	4.8	Higher at 6M
	WK2 vs 6M	Low RRS	BRCC3	-0.0778	-1.42	-4.54	-1.37	0.17	0.756	NA	2.92	2.85	Higher at WK2
	WK2 vs 6M	Low RRS	ENSG00000295225	0.15	1.42	-4.54	1.37	0.17	0.756	NA	3.6	3.74	Higher at 6M
	WK2 vs 6M	Low RRS	KAT14	-0.0833	-1.42	-4.54	-1.37	0.17	0.756	NA	3.58	3.49	Higher at WK2
	WK2 vs 6M	Low RRS	NPL	0.113	1.42	-4.54	1.37	0.17	0.756	NA	5.22	5.34	Higher at 6M
	WK2 vs 6M	Low RRS	NUS1	0.126	1.42	-4.54	1.37	0.17	0.756	NA	3.77	3.91	Higher at 6M
	WK2 vs 6M	Low RRS	RPL30	0.163	1.42	-4.54	1.37	0.17	0.756	NA	6.66	6.83	Higher at 6M
	WK2 vs 6M	Low RRS	TAMALIN	-0.192	-1.42	-4.54	-1.37	0.17	0.756	NA	1.55	1.35	Higher at WK2
	WK2 vs 6M	Low RRS	TECR	-0.0665	-1.42	-4.54	-1.37	0.169	0.756	NA	4.82	4.76	Higher at WK2
	WK2 vs 6M	Low RRS	ZNF384	-0.0687	-1.42	-4.54	-1.37	0.17	0.756	NA	5.34	5.27	Higher at WK2
	WK2 vs 6M	Low RRS	VAPA	0.072	1.42	-4.54	1.37	0.17	0.756	NA	6.02	6.1	Higher at 6M
	WK2 vs 6M	Low RRS	NAAA	0.0693	1.42	-4.55	1.37	0.17	0.757	NA	4.85	4.93	Higher at 6M
	WK2 vs 6M	Low RRS	ICAM3	0.0927	1.42	-4.55	1.37	0.17	0.757	NA	8.08	8.17	Higher at 6M
	WK2 vs 6M	Low RRS	RGS6	0.181	1.43	-4.53	1.37	0.17	0.757	NA	1.99	2.16	Higher at 6M
	WK2 vs 6M	Low RRS	ENSG00000300446	-0.102	-1.42	-4.55	-1.37	0.171	0.758	NA	1.91	1.81	Higher at WK2
	WK2 vs 6M	Low RRS	LINC00896	-0.113	-1.42	-4.55	-1.37	0.171	0.758	NA	1.73	1.62	Higher at WK2
	WK2 vs 6M	Low RRS	ENSG00000272772	0.218	1.42	-4.54	1.37	0.172	0.758	NA	3.99	4.21	Higher at 6M
	WK2 vs 6M	Low RRS	ENSG00000287979	-0.101	-1.42	-4.55	-1.37	0.171	0.758	NA	1.94	1.85	Higher at WK2
	WK2 vs 6M	Low RRS	GTF2IRD2B	-0.0678	-1.41	-4.55	-1.37	0.172	0.758	NA	4.27	4.21	Higher at WK2
	WK2 vs 6M	Low RRS	H4C14	0.753	1.39	-4.56	1.37	0.171	0.758	NA	3.27	4.02	Higher at 6M
	WK2 vs 6M	Low RRS	LEMD2	0.0509	1.41	-4.55	1.37	0.171	0.758	NA	5.43	5.48	Higher at 6M
	WK2 vs 6M	Low RRS	NCF2	0.11	1.41	-4.55	1.37	0.171	0.758	NA	8.41	8.52	Higher at 6M
	WK2 vs 6M	Low RRS	NFYC.AS1	0.134	1.42	-4.55	1.37	0.171	0.758	NA	2.23	2.36	Higher at 6M
	WK2 vs 6M	Low RRS	RALBP1	0.103	1.41	-4.55	1.37	0.171	0.758	NA	6.68	6.79	Higher at 6M
	WK2 vs 6M	Low RRS	RASGRP4	0.129	1.41	-4.55	1.37	0.171	0.758	NA	6.69	6.82	Higher at 6M
	WK2 vs 6M	Low RRS	SCAI	-0.0859	-1.41	-4.55	-1.37	0.171	0.758	NA	3.91	3.83	Higher at WK2
	WK2 vs 6M	Low RRS	SCML4	-0.0662	-1.41	-4.55	-1.37	0.171	0.758	NA	6.24	6.18	Higher at WK2
	WK2 vs 6M	Low RRS	SRSF4	-0.0644	-1.41	-4.55	-1.37	0.171	0.758	NA	6.68	6.61	Higher at WK2
	WK2 vs 6M	Low RRS	TP53BP1	-0.0797	-1.41	-4.55	-1.37	0.171	0.758	NA	4.74	4.66	Higher at WK2
	WK2 vs 6M	Low RRS	TRIR	0.0723	1.41	-4.55	1.37	0.171	0.758	NA	6.09	6.16	Higher at 6M
	WK2 vs 6M	Low RRS	TSPOAP1.AS1	-0.063	-1.42	-4.55	-1.37	0.171	0.758	NA	5.23	5.16	Higher at WK2
	WK2 vs 6M	Low RRS	ZBTB18	0.0686	1.41	-4.55	1.37	0.172	0.758	NA	6.16	6.23	Higher at 6M
	WK2 vs 6M	Low RRS	YPEL3	0.117	1.41	-4.55	1.37	0.172	0.758	NA	7.78	7.9	Higher at 6M
	WK2 vs 6M	Low RRS	ENSG00000289155	-0.137	-1.39	-4.57	-1.37	0.172	0.759	NA	1.48	1.34	Higher at WK2
	WK2 vs 6M	Low RRS	RBPMS2	0.161	1.41	-4.55	1.37	0.172	0.759	NA	1.54	1.73	Higher at 6M
	WK2 vs 6M	Low RRS	ENSG00000293320	0.312	1.41	-4.55	1.36	0.172	0.759	NA	3.05	3.28	Higher at 6M
	WK2 vs 6M	Low RRS	FOXP3	-0.102	-1.41	-4.55	-1.37	0.172	0.759	NA	2.68	2.56	Higher at WK2
	WK2 vs 6M	Low RRS	IGHV1.2	0.172	1.41	-4.55	1.36	0.172	0.759	NA	1.44	1.55	Higher at 6M
	WK2 vs 6M	Low RRS	IQCH.AS1	-0.0913	-1.41	-4.55	-1.36	0.172	0.759	NA	2.26	2.16	Higher at WK2
	WK2 vs 6M	Low RRS	MIR142HG	-0.0898	-1.41	-4.55	-1.36	0.172	0.759	NA	5.96	5.87	Higher at WK2
	WK2 vs 6M	Low RRS	SEPTIN2	0.0618	1.41	-4.55	1.36	0.172	0.759	NA	6.13	6.19	Higher at 6M
	WK2 vs 6M	Low RRS	UST	-0.11	-1.41	-4.55	-1.37	0.172	0.759	NA	2.73	2.61	Higher at WK2
	WK2 vs 6M	Low RRS	ZC3H7B	-0.0741	-1.41	-4.55	-1.37	0.172	0.759	NA	5.86	5.78	Higher at WK2
	WK2 vs 6M	Low RRS	MCM8	-0.0819	-1.41	-4.55	-1.36	0.173	0.759	NA	3.07	2.98	Higher at WK2
	WK2 vs 6M	Low RRS	SLX9	-0.115	-1.39	-4.57	-1.36	0.173	0.759	NA	2.13	2.02	Higher at WK2
	WK2 vs 6M	Low RRS	SUCO	0.123	1.41	-4.55	1.36	0.173	0.759	NA	4.44	4.56	Higher at 6M
	WK2 vs 6M	Low RRS	GPSM2	0.0839	1.41	-4.55	1.36	0.173	0.759	NA	2.6	2.67	Higher at 6M
	WK2 vs 6M	Low RRS	TTC32	-0.106	-1.41	-4.55	-1.36	0.173	0.759	NA	1.86	1.75	Higher at WK2
	WK2 vs 6M	Low RRS	ARRB2	0.0945	1.41	-4.56	1.36	0.173	0.759	NA	7.95	8.05	Higher at 6M
	WK2 vs 6M	Low RRS	GIMAP2	0.125	1.41	-4.56	1.36	0.173	0.759	NA	4.18	4.3	Higher at 6M
	WK2 vs 6M	Low RRS	GPHN	-0.0816	-1.41	-4.56	-1.36	0.173	0.759	NA	3.13	3.04	Higher at WK2
	WK2 vs 6M	Low RRS	IFRD2	0.109	1.41	-4.56	1.36	0.173	0.759	NA	3.39	3.47	Higher at 6M
	WK2 vs 6M	Low RRS	PHETA1	-0.109	-1.41	-4.56	-1.36	0.173	0.759	NA	2.71	2.61	Higher at WK2
	WK2 vs 6M	Low RRS	PPM1F	0.0741	1.41	-4.56	1.36	0.173	0.759	NA	7.03	7.1	Higher at 6M
	WK2 vs 6M	Low RRS	PSMB3	0.0861	1.41	-4.55	1.36	0.173	0.759	NA	4.67	4.75	Higher at 6M
	WK2 vs 6M	Low RRS	RAB2A	0.0715	1.41	-4.56	1.36	0.173	0.759	NA	5.17	5.25	Higher at 6M
	WK2 vs 6M	Low RRS	REXO4	-0.0741	-1.41	-4.56	-1.36	0.173	0.759	NA	4.1	4.03	Higher at WK2
	WK2 vs 6M	Low RRS	TADA2B	0.0491	1.41	-4.56	1.36	0.173	0.759	NA	5.61	5.66	Higher at 6M
	WK2 vs 6M	Low RRS	TMEM150A	-0.15	-1.41	-4.55	-1.36	0.173	0.759	NA	2.14	1.99	Higher at WK2
	WK2 vs 6M	Low RRS	CSTPP1	-0.0938	-1.41	-4.56	-1.36	0.174	0.76	NA	2.39	2.3	Higher at WK2
	WK2 vs 6M	Low RRS	DDX18	-0.0763	-1.41	-4.56	-1.36	0.174	0.76	NA	5.08	5	Higher at WK2
	WK2 vs 6M	Low RRS	DSE	0.0752	1.4	-4.56	1.36	0.174	0.76	NA	4.96	5.04	Higher at 6M
	WK2 vs 6M	Low RRS	EEIG1	-0.0876	-1.41	-4.56	-1.36	0.174	0.76	NA	6.93	6.84	Higher at WK2
	WK2 vs 6M	Low RRS	ITGAX	0.158	1.4	-4.56	1.36	0.174	0.76	NA	8.41	8.57	Higher at 6M
	WK2 vs 6M	Low RRS	LINC02863	0.13	1.4	-4.56	1.36	0.174	0.76	NA	4.58	4.71	Higher at 6M
	WK2 vs 6M	Low RRS	LINGO3	0.134	1.4	-4.56	1.36	0.174	0.76	NA	2.36	2.5	Higher at 6M
	WK2 vs 6M	Low RRS	NACA	-0.0857	-1.4	-4.56	-1.36	0.174	0.76	NA	7.46	7.38	Higher at WK2
	WK2 vs 6M	Low RRS	NOG	-0.116	-1.41	-4.56	-1.36	0.174	0.76	NA	2.62	2.56	Higher at WK2
	WK2 vs 6M	Low RRS	OSM	0.221	1.4	-4.56	1.36	0.174	0.76	NA	1.83	2.06	Higher at 6M
	WK2 vs 6M	Low RRS	RBM25	-0.0615	-1.4	-4.56	-1.36	0.174	0.76	NA	7.13	7.07	Higher at WK2
	WK2 vs 6M	Low RRS	RNF8	-0.122	-1.41	-4.56	-1.36	0.174	0.76	NA	2.81	2.69	Higher at WK2
	WK2 vs 6M	Low RRS	UBA3	0.104	1.41	-4.56	1.36	0.174	0.76	NA	4.25	4.35	Higher at 6M
	WK2 vs 6M	Low RRS	WAKMAR2	-0.0955	-1.4	-4.56	-1.36	0.174	0.76	NA	2.98	2.88	Higher at WK2
	WK2 vs 6M	Low RRS	ZAP70	-0.0648	-1.4	-4.56	-1.36	0.174	0.76	NA	7.21	7.14	Higher at WK2
	WK2 vs 6M	Low RRS	ACOT7	0.192	1.4	-4.56	1.36	0.175	0.76	NA	1.39	1.58	Higher at 6M
	WK2 vs 6M	Low RRS	HECA	0.0613	1.4	-4.56	1.36	0.175	0.76	NA	7.36	7.42	Higher at 6M
	WK2 vs 6M	Low RRS	KLHL12	0.0831	1.4	-4.56	1.36	0.175	0.76	NA	4.02	4.1	Higher at 6M
	WK2 vs 6M	Low RRS	LGALS9C	0.162	1.4	-4.56	1.36	0.175	0.76	NA	1.54	1.67	Higher at 6M
	WK2 vs 6M	Low RRS	PPP2CA	0.0661	1.4	-4.56	1.36	0.175	0.761	NA	5.49	5.55	Higher at 6M
	WK2 vs 6M	Low RRS	ATP6V0E1	0.09	1.4	-4.56	1.35	0.176	0.761	NA	5.39	5.48	Higher at 6M
	WK2 vs 6M	Low RRS	COQ10B	0.0983	1.4	-4.56	1.35	0.176	0.761	NA	3.29	3.39	Higher at 6M
	WK2 vs 6M	Low RRS	DNAJA1	0.135	1.4	-4.56	1.35	0.176	0.761	NA	4.92	5.05	Higher at 6M
	WK2 vs 6M	Low RRS	EIF3K	0.0642	1.4	-4.56	1.36	0.175	0.761	NA	5.24	5.31	Higher at 6M
	WK2 vs 6M	Low RRS	ENSG00000253736	0.112	1.4	-4.56	1.35	0.176	0.761	NA	1.29	1.41	Higher at 6M
	WK2 vs 6M	Low RRS	ENSG00000289398	-0.113	-1.4	-4.57	-1.35	0.176	0.761	NA	2.18	2.07	Higher at WK2
	WK2 vs 6M	Low RRS	GGT7	-0.0943	-1.4	-4.57	-1.35	0.176	0.761	NA	2.67	2.59	Higher at WK2
	WK2 vs 6M	Low RRS	GLIPR2	0.0906	1.4	-4.57	1.35	0.176	0.761	NA	6.68	6.77	Higher at 6M
	WK2 vs 6M	Low RRS	HINT1	0.133	1.4	-4.57	1.35	0.177	0.761	NA	4.08	4.2	Higher at 6M
	WK2 vs 6M	Low RRS	HNRNPR	-0.0911	-1.4	-4.57	-1.35	0.177	0.761	NA	6.27	6.18	Higher at WK2
	WK2 vs 6M	Low RRS	HYAL3	-0.134	-1.39	-4.57	-1.35	0.177	0.761	NA	1.53	1.35	Higher at WK2
	WK2 vs 6M	Low RRS	IL2RB	-0.0904	-1.4	-4.57	-1.35	0.177	0.761	NA	6.58	6.49	Higher at WK2
	WK2 vs 6M	Low RRS	ITPRIPL2	0.0792	1.4	-4.57	1.35	0.177	0.761	NA	4.04	4.11	Higher at 6M
	WK2 vs 6M	Low RRS	KIN	-0.0854	-1.39	-4.57	-1.35	0.177	0.761	NA	3.81	3.73	Higher at WK2
	WK2 vs 6M	Low RRS	LANCL3	0.126	1.4	-4.56	1.35	0.176	0.761	NA	1.37	1.5	Higher at 6M
	WK2 vs 6M	Low RRS	LIAT1	-0.167	-1.4	-4.56	-1.35	0.176	0.761	NA	1.5	1.23	Higher at WK2
	WK2 vs 6M	Low RRS	MIPEP	-0.156	-1.4	-4.56	-1.35	0.176	0.761	NA	1.7	1.55	Higher at WK2
	WK2 vs 6M	Low RRS	MRC2	0.165	1.4	-4.57	1.35	0.177	0.761	NA	3.92	4.09	Higher at 6M
	WK2 vs 6M	Low RRS	MRPS31P5	-0.103	-1.4	-4.57	-1.35	0.177	0.761	NA	3.04	2.94	Higher at WK2
	WK2 vs 6M	Low RRS	MTND3P12	0.186	1.4	-4.56	1.35	0.175	0.761	NA	1.91	2.11	Higher at 6M
	WK2 vs 6M	Low RRS	MXD4	0.0558	1.4	-4.57	1.35	0.177	0.761	NA	6.17	6.22	Higher at 6M
	WK2 vs 6M	Low RRS	NMUR1	-0.137	-1.4	-4.57	-1.35	0.176	0.761	NA	3.42	3.27	Higher at WK2
	WK2 vs 6M	Low RRS	NUP85	-0.0662	-1.39	-4.57	-1.35	0.177	0.761	NA	3.78	3.72	Higher at WK2
	WK2 vs 6M	Low RRS	OXNAD1	-0.079	-1.4	-4.56	-1.36	0.175	0.761	NA	6.03	5.95	Higher at WK2
	WK2 vs 6M	Low RRS	PRKAG1	0.0889	1.4	-4.56	1.35	0.176	0.761	NA	3.45	3.55	Higher at 6M
	WK2 vs 6M	Low RRS	PTRH2	0.0797	1.4	-4.57	1.35	0.176	0.761	NA	3.31	3.39	Higher at 6M
	WK2 vs 6M	Low RRS	RELL2	-0.0907	-1.4	-4.56	-1.36	0.175	0.761	NA	3.24	3.16	Higher at WK2
	WK2 vs 6M	Low RRS	RMI1	0.148	1.4	-4.56	1.35	0.177	0.761	NA	2.22	2.38	Higher at 6M
	WK2 vs 6M	Low RRS	SLC20A2	-0.0745	-1.4	-4.56	-1.36	0.175	0.761	NA	3.46	3.39	Higher at WK2
	WK2 vs 6M	Low RRS	SYS1	-0.0488	-1.4	-4.56	-1.36	0.175	0.761	NA	4.7	4.65	Higher at WK2
	WK2 vs 6M	Low RRS	TGFBR1	0.0943	1.4	-4.57	1.35	0.176	0.761	NA	5.62	5.71	Higher at 6M
	WK2 vs 6M	Low RRS	TIGD3	0.143	1.4	-4.56	1.35	0.176	0.761	NA	3.03	3.2	Higher at 6M
	WK2 vs 6M	Low RRS	TIPARP	0.078	1.39	-4.57	1.35	0.177	0.761	NA	4.46	4.54	Higher at 6M
	WK2 vs 6M	Low RRS	TM2D2	-0.097	-1.4	-4.56	-1.35	0.176	0.761	NA	2.87	2.77	Higher at WK2
	WK2 vs 6M	Low RRS	ZNF785	0.0879	1.37	-4.59	1.35	0.177	0.761	NA	3.46	3.55	Higher at 6M
	WK2 vs 6M	Low RRS	COLGALT1	0.076	1.39	-4.57	1.35	0.177	0.762	NA	5.78	5.86	Higher at 6M
	WK2 vs 6M	Low RRS	EBPL	0.142	1.39	-4.57	1.35	0.177	0.762	NA	1.48	1.63	Higher at 6M
	WK2 vs 6M	Low RRS	ENSG00000266998	-0.134	-1.39	-4.57	-1.35	0.177	0.762	NA	2	1.88	Higher at WK2
	WK2 vs 6M	Low RRS	NADK	0.115	1.39	-4.57	1.35	0.177	0.762	NA	7.44	7.55	Higher at 6M
	WK2 vs 6M	Low RRS	ASCC2	0.168	1.39	-4.57	1.35	0.178	0.762	NA	8.22	8.36	Higher at 6M
	WK2 vs 6M	Low RRS	THNSL1	-0.132	-1.39	-4.57	-1.35	0.178	0.762	NA	1.48	1.33	Higher at WK2
	WK2 vs 6M	Low RRS	MGAT4B	0.0883	1.39	-4.57	1.35	0.178	0.762	NA	5.08	5.17	Higher at 6M
	WK2 vs 6M	Low RRS	WDR25	0.1	1.39	-4.57	1.35	0.178	0.762	NA	2.15	2.25	Higher at 6M
	WK2 vs 6M	Low RRS	CHMP1B	0.0776	1.39	-4.57	1.35	0.178	0.762	NA	5.78	5.86	Higher at 6M
	WK2 vs 6M	Low RRS	ZNF335	-0.0625	-1.39	-4.57	-1.35	0.178	0.763	NA	5.2	5.14	Higher at WK2
	WK2 vs 6M	Low RRS	ASH2L	0.0686	1.39	-4.57	1.35	0.178	0.763	NA	4.64	4.71	Higher at 6M
	WK2 vs 6M	Low RRS	IPP	-0.112	-1.39	-4.57	-1.35	0.178	0.763	NA	2.4	2.29	Higher at WK2
	WK2 vs 6M	Low RRS	JMJD6	-0.0675	-1.39	-4.57	-1.35	0.178	0.763	NA	4.16	4.09	Higher at WK2
	WK2 vs 6M	Low RRS	SMARCD3	0.109	1.39	-4.57	1.35	0.178	0.763	NA	3.12	3.23	Higher at 6M
	WK2 vs 6M	Low RRS	ZNF697	0.13	1.39	-4.57	1.35	0.178	0.763	NA	2.28	2.42	Higher at 6M
	WK2 vs 6M	Low RRS	AHR	0.0806	1.38	-4.58	1.34	0.181	0.764	NA	5.44	5.53	Higher at 6M
	WK2 vs 6M	Low RRS	ANKRD20A5P	-0.0864	-1.38	-4.58	-1.34	0.181	0.764	NA	2.23	2.14	Higher at WK2
	WK2 vs 6M	Low RRS	ATP1B2	0.152	1.38	-4.58	1.34	0.181	0.764	NA	1.9	2.01	Higher at 6M
	WK2 vs 6M	Low RRS	BRD3OS	-0.107	-1.37	-4.59	-1.34	0.179	0.764	NA	2.96	2.85	Higher at WK2
	WK2 vs 6M	Low RRS	BTBD6P1	-0.101	-1.39	-4.58	-1.34	0.18	0.764	NA	2.12	2.03	Higher at WK2
	WK2 vs 6M	Low RRS	CCDC134	-0.0718	-1.38	-4.58	-1.34	0.181	0.764	NA	4.56	4.49	Higher at WK2
	WK2 vs 6M	Low RRS	CPD	0.132	1.38	-4.58	1.34	0.181	0.764	NA	6.8	6.94	Higher at 6M
	WK2 vs 6M	Low RRS	EIF2B1	0.0501	1.39	-4.57	1.34	0.179	0.764	NA	4.21	4.26	Higher at 6M
	WK2 vs 6M	Low RRS	EMB	0.0646	1.38	-4.58	1.34	0.181	0.764	NA	6.47	6.54	Higher at 6M
	WK2 vs 6M	Low RRS	ENSG00000225300	-0.0885	-1.38	-4.58	-1.34	0.181	0.764	NA	2.41	2.32	Higher at WK2
	WK2 vs 6M	Low RRS	ENSG00000227486	-0.111	-1.38	-4.58	-1.34	0.181	0.764	NA	2.47	2.35	Higher at WK2
	WK2 vs 6M	Low RRS	ENSG00000293141	0.0917	1.38	-4.58	1.34	0.181	0.764	NA	4.1	4.2	Higher at 6M
	WK2 vs 6M	Low RRS	ENTPD4	-0.0539	-1.38	-4.58	-1.34	0.181	0.764	NA	6.3	6.24	Higher at WK2
	WK2 vs 6M	Low RRS	FAM118B	0.0894	1.38	-4.58	1.34	0.18	0.764	NA	2.19	2.28	Higher at 6M
	WK2 vs 6M	Low RRS	GALNT14	0.257	1.38	-4.58	1.34	0.18	0.764	NA	1.46	1.63	Higher at 6M
	WK2 vs 6M	Low RRS	GRAMD1C	0.162	1.38	-4.58	1.34	0.18	0.764	NA	2.18	2.32	Higher at 6M
	WK2 vs 6M	Low RRS	H2AC17	0.127	1.38	-4.58	1.34	0.18	0.764	NA	3.65	3.76	Higher at 6M
	WK2 vs 6M	Low RRS	IFNGR2	0.0891	1.38	-4.58	1.34	0.181	0.764	NA	6.41	6.5	Higher at 6M
	WK2 vs 6M	Low RRS	IKZF4	-0.103	-1.39	-4.57	-1.34	0.179	0.764	NA	2.65	2.55	Higher at WK2
	WK2 vs 6M	Low RRS	ITCH	0.0694	1.38	-4.58	1.34	0.181	0.764	NA	6.03	6.1	Higher at 6M
	WK2 vs 6M	Low RRS	KLHDC2	0.091	1.38	-4.58	1.34	0.18	0.764	NA	4.06	4.15	Higher at 6M
	WK2 vs 6M	Low RRS	LITATS1	-0.0887	-1.38	-4.58	-1.34	0.181	0.764	NA	2.4	2.3	Higher at WK2
	WK2 vs 6M	Low RRS	LRRK2	0.139	1.38	-4.58	1.34	0.18	0.764	NA	8.38	8.52	Higher at 6M
	WK2 vs 6M	Low RRS	MMP25.AS1	-0.0873	-1.39	-4.58	-1.34	0.18	0.764	NA	5.37	5.28	Higher at WK2
	WK2 vs 6M	Low RRS	MYCL	0.107	1.38	-4.58	1.34	0.181	0.764	NA	3.87	3.98	Higher at 6M
	WK2 vs 6M	Low RRS	OGFOD1	-0.0806	-1.38	-4.58	-1.34	0.181	0.764	NA	3.6	3.51	Higher at WK2
	WK2 vs 6M	Low RRS	PARAIL	-0.0731	-1.39	-4.57	-1.34	0.179	0.764	NA	3.48	3.4	Higher at WK2
	WK2 vs 6M	Low RRS	PCBP1	0.0852	1.38	-4.58	1.34	0.181	0.764	NA	8.15	8.23	Higher at 6M
	WK2 vs 6M	Low RRS	PCMTD1	0.125	1.39	-4.58	1.34	0.18	0.764	NA	5.74	5.86	Higher at 6M
	WK2 vs 6M	Low RRS	PILRB	-0.101	-1.39	-4.58	-1.34	0.179	0.764	NA	5.46	5.36	Higher at WK2
	WK2 vs 6M	Low RRS	POLR3A	-0.0611	-1.38	-4.58	-1.34	0.181	0.764	NA	4.64	4.58	Higher at WK2
	WK2 vs 6M	Low RRS	PPARD	-0.0641	-1.38	-4.58	-1.34	0.181	0.764	NA	4.86	4.8	Higher at WK2
	WK2 vs 6M	Low RRS	PRPF39	-0.0941	-1.38	-4.58	-1.34	0.181	0.764	NA	3.6	3.51	Higher at WK2
	WK2 vs 6M	Low RRS	PTPN1	-0.0569	-1.38	-4.58	-1.34	0.18	0.764	NA	6.05	6	Higher at WK2
	WK2 vs 6M	Low RRS	QKI	0.0716	1.38	-4.58	1.34	0.18	0.764	NA	7.05	7.12	Higher at 6M
	WK2 vs 6M	Low RRS	QNG1	-0.102	-1.38	-4.58	-1.34	0.18	0.764	NA	2.25	2.15	Higher at WK2
	WK2 vs 6M	Low RRS	RABGEF1	0.0638	1.38	-4.58	1.34	0.181	0.764	NA	3.84	3.9	Higher at 6M
	WK2 vs 6M	Low RRS	RAD18	-0.104	-1.37	-4.59	-1.34	0.179	0.764	NA	2.92	2.82	Higher at WK2
	WK2 vs 6M	Low RRS	RNF216P1	-0.0639	-1.38	-4.58	-1.34	0.181	0.764	NA	4.27	4.2	Higher at WK2
	WK2 vs 6M	Low RRS	SNRPD2	0.149	1.39	-4.58	1.34	0.179	0.764	NA	2.91	3.06	Higher at 6M
	WK2 vs 6M	Low RRS	SOS1	-0.0658	-1.39	-4.57	-1.34	0.179	0.764	NA	6.4	6.33	Higher at WK2
	WK2 vs 6M	Low RRS	TBC1D17	0.0632	1.38	-4.58	1.34	0.18	0.764	NA	5.05	5.12	Higher at 6M
	WK2 vs 6M	Low RRS	TEFM	-0.106	-1.38	-4.58	-1.34	0.181	0.764	NA	1.84	1.74	Higher at WK2
	WK2 vs 6M	Low RRS	TENM1	0.0767	1.38	-4.58	1.34	0.181	0.764	NA	3.19	3.28	Higher at 6M
	WK2 vs 6M	Low RRS	TMEM9B.AS1	-0.0834	-1.39	-4.58	-1.34	0.18	0.764	NA	3.62	3.53	Higher at WK2
	WK2 vs 6M	Low RRS	TRIM66	-0.0759	-1.39	-4.58	-1.34	0.179	0.764	NA	4.69	4.61	Higher at WK2
	WK2 vs 6M	Low RRS	TSPAN5.DT	0.145	1.38	-4.58	1.34	0.181	0.764	NA	1.59	1.7	Higher at 6M
	WK2 vs 6M	Low RRS	ZNF467	0.113	1.39	-4.57	1.34	0.179	0.764	NA	6.06	6.18	Higher at 6M
	WK2 vs 6M	Low RRS	ZNF506	-0.0732	-1.39	-4.58	-1.34	0.179	0.764	NA	5.36	5.29	Higher at WK2
	WK2 vs 6M	Low RRS	ZNF516	0.0974	1.38	-4.58	1.34	0.18	0.764	NA	6.98	7.07	Higher at 6M
	WK2 vs 6M	Low RRS	ZNF570	-0.1	-1.38	-4.58	-1.34	0.181	0.764	NA	2.28	2.19	Higher at WK2
	WK2 vs 6M	Low RRS	ADM	0.215	1.38	-4.58	1.34	0.182	0.764	NA	4.55	4.77	Higher at 6M
	WK2 vs 6M	Low RRS	APOOL	-0.0787	-1.38	-4.58	-1.34	0.182	0.764	NA	3	2.93	Higher at WK2
	WK2 vs 6M	Low RRS	B4GALNT3	-0.177	-1.38	-4.58	-1.34	0.182	0.764	NA	1.09	0.9	Higher at WK2
	WK2 vs 6M	Low RRS	PSMB6	0.1	1.38	-4.59	1.33	0.182	0.765	NA	3.09	3.18	Higher at 6M
	WK2 vs 6M	Low RRS	CHST2	0.131	1.38	-4.59	1.33	0.182	0.765	NA	4.74	4.86	Higher at 6M
	WK2 vs 6M	Low RRS	KEL	0.166	1.38	-4.58	1.33	0.182	0.765	NA	2.53	2.68	Higher at 6M
	WK2 vs 6M	Low RRS	NAA20	0.0904	1.38	-4.58	1.33	0.182	0.765	NA	2.43	2.52	Higher at 6M
	WK2 vs 6M	Low RRS	NBR1	0.0686	1.38	-4.59	1.33	0.182	0.765	NA	6.51	6.58	Higher at 6M
	WK2 vs 6M	Low RRS	PKD1P4	-0.12	-1.38	-4.59	-1.33	0.182	0.765	NA	4.8	4.66	Higher at WK2
	WK2 vs 6M	Low RRS	PTPRJ	0.127	1.38	-4.59	1.33	0.182	0.765	NA	8.03	8.15	Higher at 6M
	WK2 vs 6M	Low RRS	UBE2E2	-0.111	-1.38	-4.58	-1.33	0.182	0.765	NA	2.65	2.54	Higher at WK2
	WK2 vs 6M	Low RRS	ADGRE1	0.105	1.37	-4.59	1.33	0.183	0.766	NA	4.76	4.87	Higher at 6M
	WK2 vs 6M	Low RRS	CD22	-0.0956	-1.37	-4.59	-1.33	0.183	0.766	NA	5.37	5.28	Higher at WK2
	WK2 vs 6M	Low RRS	GBP3	-0.127	-1.38	-4.58	-1.33	0.183	0.766	NA	4.06	3.94	Higher at WK2
	WK2 vs 6M	Low RRS	GNL3	0.107	1.37	-4.59	1.33	0.183	0.766	NA	2.87	2.97	Higher at 6M
	WK2 vs 6M	Low RRS	HEMGN	0.186	1.38	-4.59	1.33	0.183	0.766	NA	6.1	6.29	Higher at 6M
	WK2 vs 6M	Low RRS	PABIR1	0.0652	1.37	-4.59	1.33	0.183	0.766	NA	4.8	4.87	Higher at 6M
	WK2 vs 6M	Low RRS	RNF146	0.0721	1.37	-4.59	1.33	0.183	0.766	NA	4.29	4.36	Higher at 6M
	WK2 vs 6M	Low RRS	SKIC3	-0.0861	-1.38	-4.59	-1.33	0.183	0.766	NA	5.57	5.49	Higher at WK2
	WK2 vs 6M	Low RRS	SWAP70	-0.0827	-1.38	-4.59	-1.33	0.183	0.766	NA	5.19	5.1	Higher at WK2
	WK2 vs 6M	Low RRS	TBC1D19	-0.113	-1.37	-4.59	-1.33	0.183	0.766	NA	1.92	1.81	Higher at WK2
	WK2 vs 6M	Low RRS	TCIRG1	0.0911	1.37	-4.59	1.33	0.183	0.766	NA	7.15	7.24	Higher at 6M
	WK2 vs 6M	Low RRS	NUDT3	0.0571	1.37	-4.59	1.33	0.183	0.766	NA	6.56	6.61	Higher at 6M
	WK2 vs 6M	Low RRS	OPA3	-0.0909	-1.37	-4.59	-1.33	0.183	0.766	NA	3.96	3.86	Higher at WK2
	WK2 vs 6M	Low RRS	ZNF433.AS1	-0.0961	-1.37	-4.59	-1.33	0.184	0.766	NA	2.16	2.06	Higher at WK2
	WK2 vs 6M	Low RRS	CAB39	0.0745	1.37	-4.59	1.33	0.184	0.766	NA	6.71	6.79	Higher at 6M
	WK2 vs 6M	Low RRS	TMEM30A	0.0876	1.37	-4.59	1.33	0.184	0.766	NA	5.79	5.88	Higher at 6M
	WK2 vs 6M	Low RRS	EMILIN2	0.0967	1.37	-4.59	1.33	0.184	0.766	NA	5.83	5.93	Higher at 6M
	WK2 vs 6M	Low RRS	FAM32A	0.0605	1.37	-4.59	1.33	0.184	0.766	NA	4.62	4.68	Higher at 6M
	WK2 vs 6M	Low RRS	AATK	0.127	1.35	-4.61	1.31	0.19	0.767	NA	6.09	6.21	Higher at 6M
	WK2 vs 6M	Low RRS	ABCA1	0.145	1.34	-4.62	1.3	0.193	0.767	NA	5.73	5.87	Higher at 6M
	WK2 vs 6M	Low RRS	ABHD18	0.0885	1.34	-4.62	1.3	0.192	0.767	NA	3.57	3.66	Higher at 6M
	WK2 vs 6M	Low RRS	ACYP1	-0.135	-1.33	-4.63	-1.29	0.196	0.767	NA	1.47	1.34	Higher at WK2
	WK2 vs 6M	Low RRS	ADGRE3	0.122	1.36	-4.61	1.31	0.189	0.767	NA	6.06	6.19	Higher at 6M
	WK2 vs 6M	Low RRS	ADGRE5	0.131	1.34	-4.63	1.3	0.195	0.767	NA	8.45	8.57	Higher at 6M
	WK2 vs 6M	Low RRS	AGA	-0.0679	-1.33	-4.63	-1.29	0.196	0.767	NA	2.5	2.43	Higher at WK2
	WK2 vs 6M	Low RRS	ALG1	0.0641	1.35	-4.62	1.3	0.192	0.767	NA	3.41	3.47	Higher at 6M
	WK2 vs 6M	Low RRS	ANKRD23	0.152	1.36	-4.6	1.31	0.189	0.767	NA	1.92	2.08	Higher at 6M
	WK2 vs 6M	Low RRS	AOAH	0.0658	1.36	-4.6	1.32	0.186	0.767	NA	7.01	7.07	Higher at 6M
	WK2 vs 6M	Low RRS	APBB3	0.108	1.37	-4.6	1.32	0.185	0.767	NA	3.58	3.68	Higher at 6M
	WK2 vs 6M	Low RRS	AQP1	0.136	1.33	-4.63	1.29	0.197	0.767	NA	2.03	2.19	Higher at 6M
	WK2 vs 6M	Low RRS	AQP3	-0.0997	-1.35	-4.61	-1.31	0.19	0.767	NA	4.9	4.8	Higher at WK2
	WK2 vs 6M	Low RRS	ARL17A	-0.0705	-1.34	-4.62	-1.3	0.195	0.767	NA	5.68	5.61	Higher at WK2
	WK2 vs 6M	Low RRS	ARRDC3	0.132	1.36	-4.61	1.31	0.189	0.767	NA	6.61	6.74	Higher at 6M
	WK2 vs 6M	Low RRS	ASMTL	0.0585	1.35	-4.61	1.31	0.191	0.767	NA	4.02	4.08	Higher at 6M
	WK2 vs 6M	Low RRS	ATG3	0.0884	1.34	-4.62	1.3	0.194	0.767	NA	4.98	5.07	Higher at 6M
	WK2 vs 6M	Low RRS	ATP6V1A	0.0891	1.34	-4.63	1.3	0.195	0.767	NA	5.93	6.03	Higher at 6M
	WK2 vs 6M	Low RRS	ATP6V1D	0.119	1.33	-4.63	1.29	0.197	0.767	NA	3.44	3.56	Higher at 6M
	WK2 vs 6M	Low RRS	B3GNTL1	0.0956	1.37	-4.6	1.32	0.186	0.767	NA	4.07	4.17	Higher at 6M
	WK2 vs 6M	Low RRS	B4GALT7	-0.0942	-1.33	-4.63	-1.29	0.198	0.767	NA	3.67	3.57	Higher at WK2
	WK2 vs 6M	Low RRS	BAG6	0.127	1.37	-4.6	1.32	0.186	0.767	NA	7.9	8.02	Higher at 6M
	WK2 vs 6M	Low RRS	BCL2A1	0.209	1.36	-4.6	1.31	0.189	0.767	NA	2.16	2.42	Higher at 6M
	WK2 vs 6M	Low RRS	BLOC1S1	0.124	1.37	-4.59	1.32	0.186	0.767	NA	3.56	3.68	Higher at 6M
	WK2 vs 6M	Low RRS	BMF	0.0672	1.35	-4.61	1.31	0.191	0.767	NA	4.67	4.74	Higher at 6M
	WK2 vs 6M	Low RRS	BMS1P1	-0.0928	-1.34	-4.63	-1.3	0.195	0.767	NA	3.03	2.92	Higher at WK2
	WK2 vs 6M	Low RRS	BPI	0.237	1.35	-4.61	1.31	0.19	0.767	NA	1.53	1.76	Higher at 6M
	WK2 vs 6M	Low RRS	CAMKK1	0.108	1.34	-4.62	1.3	0.195	0.767	NA	3.55	3.65	Higher at 6M
	WK2 vs 6M	Low RRS	CBR1	0.0816	1.36	-4.61	1.31	0.189	0.767	NA	3.21	3.29	Higher at 6M
	WK2 vs 6M	Low RRS	CCDC136	-0.154	-1.37	-4.6	-1.32	0.185	0.767	NA	2.01	1.89	Higher at WK2
	WK2 vs 6M	Low RRS	CCNG2	0.0802	1.36	-4.6	1.32	0.188	0.767	NA	5.36	5.44	Higher at 6M
	WK2 vs 6M	Low RRS	CD14	0.144	1.37	-4.59	1.33	0.185	0.767	NA	6.49	6.63	Higher at 6M
	WK2 vs 6M	Low RRS	CD46	0.0864	1.36	-4.61	1.31	0.189	0.767	NA	7.39	7.48	Higher at 6M
	WK2 vs 6M	Low RRS	CDC42EP2	0.143	1.36	-4.61	1.31	0.189	0.767	NA	5.2	5.35	Higher at 6M
	WK2 vs 6M	Low RRS	CFAP36	-0.144	-1.35	-4.62	-1.3	0.192	0.767	NA	1.83	1.69	Higher at WK2
	WK2 vs 6M	Low RRS	CHAMP1	-0.0817	-1.35	-4.61	-1.31	0.189	0.767	NA	4.35	4.27	Higher at WK2
	WK2 vs 6M	Low RRS	CHMP7	-0.0563	-1.33	-4.63	-1.29	0.198	0.767	NA	6.15	6.09	Higher at WK2
	WK2 vs 6M	Low RRS	CLEC2D	-0.0906	-1.36	-4.61	-1.31	0.189	0.767	NA	6.65	6.56	Higher at WK2
	WK2 vs 6M	Low RRS	CLIC2	0.276	1.33	-4.63	1.29	0.197	0.767	NA	1.34	1.59	Higher at 6M
	WK2 vs 6M	Low RRS	CMAHP	-0.0505	-1.33	-4.63	-1.29	0.196	0.767	NA	3.45	3.4	Higher at WK2
	WK2 vs 6M	Low RRS	CNPY3	0.06	1.34	-4.62	1.3	0.192	0.767	NA	6.45	6.51	Higher at 6M
	WK2 vs 6M	Low RRS	COMMD5	-0.069	-1.34	-4.62	-1.3	0.193	0.767	NA	3.66	3.59	Higher at WK2
	WK2 vs 6M	Low RRS	COMMD6	0.226	1.36	-4.6	1.32	0.188	0.767	NA	1.35	1.59	Higher at 6M
	WK2 vs 6M	Low RRS	COTL1	0.0755	1.33	-4.63	1.29	0.197	0.767	NA	8.97	9.04	Higher at 6M
	WK2 vs 6M	Low RRS	COX6B1	0.0766	1.34	-4.62	1.3	0.192	0.767	NA	4.59	4.66	Higher at 6M
	WK2 vs 6M	Low RRS	CRLS1	0.107	1.35	-4.61	1.31	0.19	0.767	NA	2.87	2.97	Higher at 6M
	WK2 vs 6M	Low RRS	CSNK2A1	-0.0555	-1.36	-4.6	-1.32	0.188	0.767	NA	6.09	6.04	Higher at WK2
	WK2 vs 6M	Low RRS	CST7	0.133	1.35	-4.61	1.31	0.189	0.767	NA	5.83	5.96	Higher at 6M
	WK2 vs 6M	Low RRS	CYP2R1	-0.09	-1.33	-4.63	-1.29	0.197	0.767	NA	2.65	2.56	Higher at WK2
	WK2 vs 6M	Low RRS	CYP2U1	0.105	1.34	-4.62	1.3	0.193	0.767	NA	2.37	2.47	Higher at 6M
	WK2 vs 6M	Low RRS	DCUN1D1	0.147	1.35	-4.62	1.31	0.192	0.767	NA	5.54	5.68	Higher at 6M
	WK2 vs 6M	Low RRS	DDX31	-0.0965	-1.37	-4.59	-1.32	0.185	0.767	NA	2.95	2.85	Higher at WK2
	WK2 vs 6M	Low RRS	DELE1	-0.048	-1.35	-4.61	-1.31	0.191	0.767	NA	5.27	5.22	Higher at WK2
	WK2 vs 6M	Low RRS	DENND5A	0.0878	1.35	-4.61	1.31	0.189	0.767	NA	7.42	7.5	Higher at 6M
	WK2 vs 6M	Low RRS	DHRS3	-0.0901	-1.33	-4.63	-1.29	0.197	0.767	NA	4.03	3.94	Higher at WK2
	WK2 vs 6M	Low RRS	DMWD	-0.0703	-1.36	-4.6	-1.32	0.187	0.767	NA	4.2	4.12	Higher at WK2
	WK2 vs 6M	Low RRS	DOCK9	-0.0625	-1.35	-4.62	-1.31	0.192	0.767	NA	5.42	5.36	Higher at WK2
	WK2 vs 6M	Low RRS	EDEM3	0.0664	1.33	-4.63	1.29	0.197	0.767	NA	6.04	6.1	Higher at 6M
	WK2 vs 6M	Low RRS	EIF1B	0.126	1.36	-4.6	1.32	0.187	0.767	NA	5.91	6.04	Higher at 6M
	WK2 vs 6M	Low RRS	EIF3A	-0.0858	-1.35	-4.61	-1.31	0.191	0.767	NA	7.46	7.37	Higher at WK2
	WK2 vs 6M	Low RRS	EIF5B	-0.117	-1.33	-4.63	-1.29	0.198	0.767	NA	5.34	5.22	Higher at WK2
	WK2 vs 6M	Low RRS	ENSG00000124593	0.146	1.36	-4.61	1.31	0.19	0.767	NA	2.16	2.31	Higher at 6M
	WK2 vs 6M	Low RRS	ENSG00000213963	-0.0763	-1.34	-4.63	-1.3	0.195	0.767	NA	3.55	3.48	Higher at WK2
	WK2 vs 6M	Low RRS	ENSG00000236194	0.132	1.37	-4.6	1.32	0.186	0.767	NA	3.07	3.2	Higher at 6M
	WK2 vs 6M	Low RRS	ENSG00000258634	-0.0709	-1.34	-4.62	-1.3	0.195	0.767	NA	2.86	2.78	Higher at WK2
	WK2 vs 6M	Low RRS	ENSG00000260997	-0.0907	-1.33	-4.63	-1.29	0.197	0.767	NA	3.41	3.33	Higher at WK2
	WK2 vs 6M	Low RRS	ENSG00000261471	0.137	1.33	-4.63	1.29	0.197	0.767	NA	3.6	3.76	Higher at 6M
	WK2 vs 6M	Low RRS	ENSG00000261832	-0.435	-1.35	-4.6	-1.3	0.193	0.767	NA	2.39	1.8	Higher at WK2
	WK2 vs 6M	Low RRS	ENSG00000267554	-0.218	-1.35	-4.61	-1.31	0.192	0.767	NA	1.9	1.64	Higher at WK2
	WK2 vs 6M	Low RRS	ENSG00000269918	-0.153	-1.34	-4.62	-1.3	0.194	0.767	NA	1.93	1.78	Higher at WK2
	WK2 vs 6M	Low RRS	ENSG00000272079	0.145	1.36	-4.61	1.31	0.189	0.767	NA	1.45	1.63	Higher at 6M
	WK2 vs 6M	Low RRS	ENSG00000272906	0.179	1.34	-4.62	1.3	0.194	0.767	NA	1.27	1.45	Higher at 6M
	WK2 vs 6M	Low RRS	ENSG00000276900	0.127	1.34	-4.63	1.29	0.196	0.767	NA	3.01	3.14	Higher at 6M
	WK2 vs 6M	Low RRS	ENSG00000279407	-0.0818	-1.33	-4.63	-1.29	0.197	0.767	NA	2.77	2.69	Higher at WK2
	WK2 vs 6M	Low RRS	ENSG00000279495	0.164	1.32	-4.64	1.3	0.195	0.767	NA	1.5	1.66	Higher at 6M
	WK2 vs 6M	Low RRS	ENSG00000279554	-0.14	-1.34	-4.62	-1.3	0.195	0.767	NA	1.77	1.64	Higher at WK2
	WK2 vs 6M	Low RRS	ENSG00000283994	0.124	1.35	-4.61	1.33	0.185	0.767	NA	2.09	2.21	Higher at 6M
	WK2 vs 6M	Low RRS	ENSG00000286076	0.216	1.34	-4.62	1.3	0.195	0.767	NA	3.45	3.66	Higher at 6M
	WK2 vs 6M	Low RRS	ENSG00000286488	-0.0747	-1.37	-4.6	-1.32	0.185	0.767	NA	4.11	4.04	Higher at WK2
	WK2 vs 6M	Low RRS	ENSG00000286753	-0.107	-1.36	-4.6	-1.32	0.187	0.767	NA	1.96	1.87	Higher at WK2
	WK2 vs 6M	Low RRS	ENSG00000287104	0.113	1.34	-4.62	1.3	0.193	0.767	NA	1.65	1.75	Higher at 6M
	WK2 vs 6M	Low RRS	ENSG00000287265	0.0799	1.35	-4.61	1.31	0.191	0.767	NA	2.69	2.78	Higher at 6M
	WK2 vs 6M	Low RRS	ENSG00000288882	0.136	1.34	-4.62	1.3	0.193	0.767	NA	2.34	2.47	Higher at 6M
	WK2 vs 6M	Low RRS	ENSG00000289191	-0.145	-1.35	-4.61	-1.31	0.19	0.767	NA	1.62	1.5	Higher at WK2
	WK2 vs 6M	Low RRS	ENSG00000289340	0.209	1.35	-4.61	1.31	0.19	0.767	NA	1.32	1.54	Higher at 6M
	WK2 vs 6M	Low RRS	ENSG00000290833	-0.0664	-1.35	-4.61	-1.31	0.191	0.767	NA	4.02	3.95	Higher at WK2
	WK2 vs 6M	Low RRS	ENSG00000290931	-0.0937	-1.36	-4.61	-1.31	0.189	0.767	NA	2.05	1.93	Higher at WK2
	WK2 vs 6M	Low RRS	ENSG00000291064	-0.126	-1.34	-4.62	-1.3	0.193	0.767	NA	2.5	2.37	Higher at WK2
	WK2 vs 6M	Low RRS	ENSG00000291201	-0.0582	-1.35	-4.61	-1.31	0.191	0.767	NA	5.63	5.57	Higher at WK2
	WK2 vs 6M	Low RRS	ENSG00000293500	0.118	1.37	-4.59	1.33	0.185	0.767	NA	1.24	1.34	Higher at 6M
	WK2 vs 6M	Low RRS	ENSG00000299459	0.105	1.37	-4.59	1.32	0.186	0.767	NA	2.28	2.38	Higher at 6M
	WK2 vs 6M	Low RRS	ENSG00000302185	0.198	1.36	-4.61	1.31	0.189	0.767	NA	3.02	3.22	Higher at 6M
	WK2 vs 6M	Low RRS	EXOSC6	-0.0561	-1.36	-4.6	-1.32	0.186	0.767	NA	4.38	4.33	Higher at WK2
	WK2 vs 6M	Low RRS	FAM98B	-0.11	-1.35	-4.61	-1.31	0.19	0.767	NA	3.4	3.3	Higher at WK2
	WK2 vs 6M	Low RRS	FBXL13	0.13	1.37	-4.59	1.33	0.184	0.767	NA	3.08	3.21	Higher at 6M
	WK2 vs 6M	Low RRS	FCAR	0.14	1.34	-4.63	1.29	0.195	0.767	NA	4.5	4.65	Higher at 6M
	WK2 vs 6M	Low RRS	FCGBP	-0.109	-1.33	-4.63	-1.29	0.196	0.767	NA	4.98	4.87	Higher at WK2
	WK2 vs 6M	Low RRS	FEM1A	0.0648	1.33	-4.63	1.29	0.196	0.767	NA	5.89	5.96	Higher at 6M
	WK2 vs 6M	Low RRS	FHIP2B	-0.0779	-1.35	-4.61	-1.31	0.19	0.767	NA	4.42	4.34	Higher at WK2
	WK2 vs 6M	Low RRS	GALC	0.0759	1.37	-4.59	1.33	0.185	0.767	NA	4.4	4.48	Higher at 6M
	WK2 vs 6M	Low RRS	GANC	-0.0586	-1.35	-4.61	-1.31	0.19	0.767	NA	4.52	4.46	Higher at WK2
	WK2 vs 6M	Low RRS	GATD1.DT	-0.0928	-1.36	-4.6	-1.32	0.187	0.767	NA	2.83	2.74	Higher at WK2
	WK2 vs 6M	Low RRS	GOLGA8O	-0.201	-1.37	-4.6	-1.32	0.188	0.767	NA	2.42	2.12	Higher at WK2
	WK2 vs 6M	Low RRS	GON4L	-0.0558	-1.35	-4.62	-1.31	0.192	0.767	NA	6.3	6.25	Higher at WK2
	WK2 vs 6M	Low RRS	GRAP2	-0.0603	-1.37	-4.6	-1.32	0.186	0.767	NA	6.58	6.52	Higher at WK2
	WK2 vs 6M	Low RRS	GVQW3	-0.0785	-1.33	-4.63	-1.29	0.197	0.767	NA	3.44	3.37	Higher at WK2
	WK2 vs 6M	Low RRS	H2AX	0.107	1.33	-4.63	1.29	0.197	0.767	NA	3.52	3.62	Higher at 6M
	WK2 vs 6M	Low RRS	HARS2	0.0612	1.37	-4.59	1.32	0.185	0.767	NA	4.09	4.15	Higher at 6M
	WK2 vs 6M	Low RRS	HEXA	-0.0525	-1.35	-4.61	-1.31	0.19	0.767	NA	5.63	5.58	Higher at WK2
	WK2 vs 6M	Low RRS	HGH1	-0.0812	-1.34	-4.62	-1.3	0.192	0.767	NA	3.22	3.14	Higher at WK2
	WK2 vs 6M	Low RRS	HIKESHI	-0.126	-1.33	-4.63	-1.3	0.195	0.767	NA	2.37	2.25	Higher at WK2
	WK2 vs 6M	Low RRS	HOOK3	0.0543	1.33	-4.63	1.29	0.197	0.767	NA	5.8	5.86	Higher at 6M
	WK2 vs 6M	Low RRS	HSPG2	-0.115	-1.35	-4.61	-1.31	0.192	0.767	NA	1.73	1.58	Higher at WK2
	WK2 vs 6M	Low RRS	IDI1	0.115	1.36	-4.6	1.31	0.189	0.767	NA	3.53	3.65	Higher at 6M
	WK2 vs 6M	Low RRS	IDS	0.0786	1.35	-4.61	1.31	0.19	0.767	NA	7.54	7.62	Higher at 6M
	WK2 vs 6M	Low RRS	IFNG.AS1	-0.0972	-1.33	-4.63	-1.29	0.196	0.767	NA	4.59	4.48	Higher at WK2
	WK2 vs 6M	Low RRS	IGKV3.15	0.207	1.33	-4.63	1.29	0.197	0.767	NA	2.22	2.36	Higher at 6M
	WK2 vs 6M	Low RRS	IK	-0.0674	-1.36	-4.61	-1.31	0.189	0.767	NA	6.32	6.25	Higher at WK2
	WK2 vs 6M	Low RRS	ITPKB	-0.054	-1.33	-4.63	-1.29	0.197	0.767	NA	7.58	7.52	Higher at WK2
	WK2 vs 6M	Low RRS	JPX	-0.0644	-1.35	-4.61	-1.31	0.19	0.767	NA	6.23	6.16	Higher at WK2
	WK2 vs 6M	Low RRS	KCNJ2	0.123	1.36	-4.61	1.31	0.189	0.767	NA	6.32	6.44	Higher at 6M
	WK2 vs 6M	Low RRS	KDM1A	-0.0705	-1.32	-4.64	-1.29	0.195	0.767	NA	4.92	4.85	Higher at WK2
	WK2 vs 6M	Low RRS	KDM2B	-0.069	-1.34	-4.62	-1.3	0.193	0.767	NA	5.57	5.5	Higher at WK2
	WK2 vs 6M	Low RRS	KLRF1	0.177	1.33	-4.63	1.29	0.196	0.767	NA	1.44	1.63	Higher at 6M
	WK2 vs 6M	Low RRS	KNSTRN	-0.0792	-1.36	-4.61	-1.31	0.189	0.767	NA	1.77	1.68	Higher at WK2
	WK2 vs 6M	Low RRS	KXD1	0.0569	1.36	-4.61	1.31	0.189	0.767	NA	5.2	5.25	Higher at 6M
	WK2 vs 6M	Low RRS	LAMP2	0.0764	1.34	-4.63	1.29	0.195	0.767	NA	6.95	7.03	Higher at 6M
	WK2 vs 6M	Low RRS	LARGE1	-0.147	-1.34	-4.62	-1.3	0.195	0.767	NA	2.47	2.35	Higher at WK2
	WK2 vs 6M	Low RRS	LINC00847	-0.0821	-1.36	-4.61	-1.31	0.189	0.767	NA	3.68	3.6	Higher at WK2
	WK2 vs 6M	Low RRS	LINC01189	-0.173	-1.35	-4.62	-1.3	0.193	0.767	NA	1.9	1.68	Higher at WK2
	WK2 vs 6M	Low RRS	LINC02289	0.122	1.37	-4.59	1.32	0.186	0.767	NA	3.88	3.98	Higher at 6M
	WK2 vs 6M	Low RRS	LRRC41	-0.0634	-1.34	-4.62	-1.3	0.193	0.767	NA	4.6	4.54	Higher at WK2
	WK2 vs 6M	Low RRS	LST1	0.11	1.36	-4.61	1.31	0.189	0.767	NA	6.32	6.43	Higher at 6M
	WK2 vs 6M	Low RRS	LYST	0.0856	1.35	-4.61	1.31	0.189	0.767	NA	8.91	9	Higher at 6M
	WK2 vs 6M	Low RRS	MAN1C1	-0.0756	-1.33	-4.63	-1.29	0.197	0.767	NA	4.54	4.47	Higher at WK2
	WK2 vs 6M	Low RRS	MBIP	-0.129	-1.36	-4.6	-1.32	0.186	0.767	NA	1.81	1.69	Higher at WK2
	WK2 vs 6M	Low RRS	MCRIP2	0.128	1.34	-4.62	1.3	0.193	0.767	NA	2.31	2.44	Higher at 6M
	WK2 vs 6M	Low RRS	MED15	-0.0642	-1.34	-4.62	-1.3	0.193	0.767	NA	7.03	6.96	Higher at WK2
	WK2 vs 6M	Low RRS	METRNL	0.0845	1.33	-4.63	1.29	0.196	0.767	NA	5	5.09	Higher at 6M
	WK2 vs 6M	Low RRS	MILR1	0.0871	1.35	-4.61	1.31	0.19	0.767	NA	3.66	3.75	Higher at 6M
	WK2 vs 6M	Low RRS	MKS1	-0.102	-1.33	-4.63	-1.29	0.196	0.767	NA	2.4	2.29	Higher at WK2
	WK2 vs 6M	Low RRS	MOSPD1	0.181	1.33	-4.63	1.29	0.195	0.767	NA	1.64	1.77	Higher at 6M
	WK2 vs 6M	Low RRS	MPV17L2	-0.121	-1.35	-4.61	-1.32	0.185	0.767	NA	1.89	1.77	Higher at WK2
	WK2 vs 6M	Low RRS	N4BP2L2.IT2	-0.0703	-1.33	-4.63	-1.29	0.196	0.767	NA	5.26	5.19	Higher at WK2
	WK2 vs 6M	Low RRS	NCALD	-0.083	-1.36	-4.61	-1.31	0.189	0.767	NA	3.35	3.25	Higher at WK2
	WK2 vs 6M	Low RRS	NFKB1	0.0633	1.33	-4.63	1.29	0.196	0.767	NA	6.28	6.35	Higher at 6M
	WK2 vs 6M	Low RRS	NHP2	0.0699	1.34	-4.62	1.3	0.194	0.767	NA	3.38	3.46	Higher at 6M
	WK2 vs 6M	Low RRS	NUP205	-0.0658	-1.33	-4.63	-1.29	0.197	0.767	NA	4.77	4.7	Higher at WK2
	WK2 vs 6M	Low RRS	P2RX1	0.122	1.34	-4.62	1.29	0.195	0.767	NA	4.64	4.75	Higher at 6M
	WK2 vs 6M	Low RRS	P2RY6	0.169	1.35	-4.61	1.31	0.19	0.767	NA	1.1	1.28	Higher at 6M
	WK2 vs 6M	Low RRS	P2RY8	-0.0685	-1.34	-4.62	-1.3	0.192	0.767	NA	6.77	6.7	Higher at WK2
	WK2 vs 6M	Low RRS	PARP1	-0.0766	-1.36	-4.6	-1.32	0.187	0.767	NA	6.55	6.48	Higher at WK2
	WK2 vs 6M	Low RRS	PBX4	0.123	1.33	-4.63	1.29	0.196	0.767	NA	2.05	2.15	Higher at 6M
	WK2 vs 6M	Low RRS	PCM1	-0.0709	-1.34	-4.62	-1.3	0.194	0.767	NA	6.66	6.59	Higher at WK2
	WK2 vs 6M	Low RRS	PDCD5	-0.0999	-1.35	-4.61	-1.31	0.191	0.767	NA	2.67	2.56	Higher at WK2
	WK2 vs 6M	Low RRS	PDHB	-0.082	-1.34	-4.62	-1.3	0.194	0.767	NA	4.22	4.14	Higher at WK2
	WK2 vs 6M	Low RRS	PEX26	-0.0528	-1.33	-4.63	-1.29	0.197	0.767	NA	5.65	5.59	Higher at WK2
	WK2 vs 6M	Low RRS	PIEZO1	-0.0717	-1.33	-4.63	-1.29	0.196	0.767	NA	7.05	6.98	Higher at WK2
	WK2 vs 6M	Low RRS	PIP4K2B	-0.0718	-1.33	-4.63	-1.29	0.198	0.767	NA	5.15	5.08	Higher at WK2
	WK2 vs 6M	Low RRS	POLR1G	-0.102	-1.37	-4.59	-1.32	0.186	0.767	NA	1.53	1.42	Higher at WK2
	WK2 vs 6M	Low RRS	PPP1R9B	0.0791	1.36	-4.6	1.32	0.186	0.767	NA	7.91	7.98	Higher at 6M
	WK2 vs 6M	Low RRS	PPP2R5D	-0.0881	-1.35	-4.61	-1.31	0.191	0.767	NA	4.09	4	Higher at WK2
	WK2 vs 6M	Low RRS	PPP3CC	-0.1	-1.36	-4.6	-1.32	0.187	0.767	NA	4.26	4.16	Higher at WK2
	WK2 vs 6M	Low RRS	PROS1	0.206	1.35	-4.61	1.31	0.191	0.767	NA	1.31	1.61	Higher at 6M
	WK2 vs 6M	Low RRS	PRRC2C	-0.0713	-1.34	-4.62	-1.3	0.194	0.767	NA	8.71	8.63	Higher at WK2
	WK2 vs 6M	Low RRS	PRSS33	0.161	1.37	-4.59	1.33	0.184	0.767	NA	1.98	2.17	Higher at 6M
	WK2 vs 6M	Low RRS	PRXL2C	0.131	1.37	-4.59	1.32	0.186	0.767	NA	2.21	2.33	Higher at 6M
	WK2 vs 6M	Low RRS	PTCH1	-0.0738	-1.34	-4.62	-1.3	0.193	0.767	NA	4.47	4.4	Higher at WK2
	WK2 vs 6M	Low RRS	RABAC1	0.0925	1.36	-4.6	1.32	0.188	0.767	NA	4.13	4.22	Higher at 6M
	WK2 vs 6M	Low RRS	RBM3	0.0789	1.36	-4.6	1.32	0.188	0.767	NA	5.82	5.9	Higher at 6M
	WK2 vs 6M	Low RRS	RCAN3	-0.0704	-1.33	-4.63	-1.29	0.197	0.767	NA	6.13	6.06	Higher at WK2
	WK2 vs 6M	Low RRS	RCBTB1	0.0678	1.35	-4.61	1.31	0.19	0.767	NA	3.79	3.86	Higher at 6M
	WK2 vs 6M	Low RRS	RENO1	-0.129	-1.33	-4.63	-1.29	0.196	0.767	NA	1.48	1.36	Higher at WK2
	WK2 vs 6M	Low RRS	RHOBTB3	0.119	1.37	-4.59	1.32	0.185	0.767	NA	2.23	2.32	Higher at 6M
	WK2 vs 6M	Low RRS	RPS29	0.156	1.33	-4.63	1.29	0.197	0.767	NA	5.24	5.39	Higher at 6M
	WK2 vs 6M	Low RRS	RUFY3	-0.0713	-1.33	-4.63	-1.29	0.198	0.767	NA	4.27	4.21	Higher at WK2
	WK2 vs 6M	Low RRS	RXYLT1	-0.107	-1.33	-4.63	-1.29	0.197	0.767	NA	2.41	2.3	Higher at WK2
	WK2 vs 6M	Low RRS	SCNM1	0.0631	1.34	-4.63	1.3	0.195	0.767	NA	3.74	3.81	Higher at 6M
	WK2 vs 6M	Low RRS	SCRN1	-0.0758	-1.33	-4.63	-1.29	0.196	0.767	NA	4.07	4.01	Higher at WK2
	WK2 vs 6M	Low RRS	SEC14L1P1	-0.138	-1.34	-4.62	-1.3	0.193	0.767	NA	2.05	1.91	Higher at WK2
	WK2 vs 6M	Low RRS	SF3B5	0.0791	1.35	-4.62	1.3	0.192	0.767	NA	3.64	3.72	Higher at 6M
	WK2 vs 6M	Low RRS	SHISA7	0.163	1.34	-4.63	1.3	0.195	0.767	NA	2.48	2.61	Higher at 6M
	WK2 vs 6M	Low RRS	SIN3A	-0.0712	-1.34	-4.62	-1.3	0.195	0.767	NA	6.64	6.57	Higher at WK2
	WK2 vs 6M	Low RRS	SLAMF1	-0.0674	-1.34	-4.62	-1.3	0.194	0.767	NA	3.88	3.81	Higher at WK2
	WK2 vs 6M	Low RRS	SLC25A25	-0.0683	-1.34	-4.62	-1.3	0.193	0.767	NA	3.7	3.63	Higher at WK2
	WK2 vs 6M	Low RRS	SNORD97	0.388	1.33	-4.63	1.29	0.197	0.767	NA	1.66	2	Higher at 6M
	WK2 vs 6M	Low RRS	SOCS3	0.206	1.35	-4.62	1.3	0.192	0.767	NA	5.19	5.4	Higher at 6M
	WK2 vs 6M	Low RRS	SPHK2	-0.0636	-1.36	-4.6	-1.32	0.187	0.767	NA	3.77	3.7	Higher at WK2
	WK2 vs 6M	Low RRS	STARD8	0.168	1.35	-4.61	1.3	0.193	0.767	NA	2.24	2.44	Higher at 6M
	WK2 vs 6M	Low RRS	STT3B	0.0752	1.33	-4.63	1.29	0.196	0.767	NA	6.04	6.12	Higher at 6M
	WK2 vs 6M	Low RRS	STX5	0.0627	1.35	-4.61	1.31	0.189	0.767	NA	4.58	4.65	Higher at 6M
	WK2 vs 6M	Low RRS	SUGT1P3	-0.0727	-1.36	-4.61	-1.31	0.189	0.767	NA	4.18	4.11	Higher at WK2
	WK2 vs 6M	Low RRS	TAF6L	-0.0793	-1.33	-4.63	-1.29	0.197	0.767	NA	2.28	2.21	Higher at WK2
	WK2 vs 6M	Low RRS	TAL1	0.142	1.37	-4.6	1.32	0.186	0.767	NA	4.88	5.02	Higher at 6M
	WK2 vs 6M	Low RRS	TAX1BP1	0.151	1.37	-4.6	1.32	0.186	0.767	NA	5.31	5.47	Higher at 6M
	WK2 vs 6M	Low RRS	TDP1	-0.0611	-1.35	-4.62	-1.3	0.192	0.767	NA	3.86	3.79	Higher at WK2
	WK2 vs 6M	Low RRS	TECPR2	0.119	1.34	-4.62	1.3	0.194	0.767	NA	6.84	6.95	Higher at 6M
	WK2 vs 6M	Low RRS	Telomerase.vert	0.151	1.33	-4.63	1.29	0.197	0.767	NA	4.16	4.31	Higher at 6M
	WK2 vs 6M	Low RRS	THAP8	0.14	1.37	-4.59	1.33	0.185	0.767	NA	1.26	1.4	Higher at 6M
	WK2 vs 6M	Low RRS	THOC1	-0.097	-1.37	-4.59	-1.33	0.185	0.767	NA	3.69	3.59	Higher at WK2
	WK2 vs 6M	Low RRS	TIMM17B	0.0834	1.34	-4.62	1.3	0.193	0.767	NA	3.17	3.25	Higher at 6M
	WK2 vs 6M	Low RRS	TLR6	0.102	1.36	-4.6	1.32	0.186	0.767	NA	6.73	6.84	Higher at 6M
	WK2 vs 6M	Low RRS	TMCO1	0.127	1.35	-4.61	1.31	0.19	0.767	NA	3.71	3.83	Higher at 6M
	WK2 vs 6M	Low RRS	TMCO3	0.0705	1.37	-4.59	1.33	0.185	0.767	NA	4.8	4.87	Higher at 6M
	WK2 vs 6M	Low RRS	TMEM164	0.0763	1.34	-4.62	1.3	0.194	0.767	NA	6.21	6.29	Higher at 6M
	WK2 vs 6M	Low RRS	TMEM199	-0.0658	-1.36	-4.6	-1.32	0.188	0.767	NA	3.66	3.6	Higher at WK2
	WK2 vs 6M	Low RRS	TMEM40	0.167	1.36	-4.61	1.31	0.189	0.767	NA	1.76	1.91	Higher at 6M
	WK2 vs 6M	Low RRS	TMEM8B	-0.11	-1.34	-4.62	-1.3	0.195	0.767	NA	2.84	2.73	Higher at WK2
	WK2 vs 6M	Low RRS	TOR1AIP1	0.0556	1.36	-4.6	1.32	0.186	0.767	NA	5.55	5.61	Higher at 6M
	WK2 vs 6M	Low RRS	TP53INP1	0.0745	1.33	-4.63	1.29	0.196	0.767	NA	6.51	6.59	Higher at 6M
	WK2 vs 6M	Low RRS	TPD52L2	0.0875	1.35	-4.61	1.31	0.191	0.767	NA	6.06	6.14	Higher at 6M
	WK2 vs 6M	Low RRS	TRIB1	0.119	1.36	-4.6	1.32	0.187	0.767	NA	4.69	4.8	Higher at 6M
	WK2 vs 6M	Low RRS	TRIM25	0.111	1.35	-4.61	1.31	0.191	0.767	NA	8.03	8.14	Higher at 6M
	WK2 vs 6M	Low RRS	TRMT1L	0.0767	1.33	-4.63	1.29	0.197	0.767	NA	4.03	4.11	Higher at 6M
	WK2 vs 6M	Low RRS	TRMT6	-0.0818	-1.33	-4.63	-1.29	0.196	0.767	NA	2.84	2.75	Higher at WK2
	WK2 vs 6M	Low RRS	TSEN54	-0.073	-1.33	-4.63	-1.29	0.198	0.767	NA	3.83	3.76	Higher at WK2
	WK2 vs 6M	Low RRS	TULP4	-0.0724	-1.33	-4.63	-1.29	0.197	0.767	NA	5.56	5.49	Higher at WK2
	WK2 vs 6M	Low RRS	TXNL1	0.0718	1.34	-4.62	1.3	0.193	0.767	NA	4.26	4.33	Higher at 6M
	WK2 vs 6M	Low RRS	TYK2	0.0749	1.35	-4.61	1.31	0.192	0.767	NA	7.17	7.25	Higher at 6M
	WK2 vs 6M	Low RRS	UBALD2	0.105	1.36	-4.61	1.31	0.189	0.767	NA	6.69	6.8	Higher at 6M
	WK2 vs 6M	Low RRS	UBE2A	0.0682	1.36	-4.6	1.32	0.186	0.767	NA	4.37	4.44	Higher at 6M
	WK2 vs 6M	Low RRS	ULK1	0.101	1.34	-4.62	1.3	0.193	0.767	NA	6.27	6.37	Higher at 6M
	WK2 vs 6M	Low RRS	UNC119	0.0864	1.37	-4.59	1.33	0.185	0.767	NA	5.52	5.6	Higher at 6M
	WK2 vs 6M	Low RRS	UQCC5	-0.117	-1.34	-4.62	-1.3	0.195	0.767	NA	1.73	1.62	Higher at WK2
	WK2 vs 6M	Low RRS	VAMP1	-0.0664	-1.34	-4.62	-1.3	0.193	0.767	NA	5.3	5.23	Higher at WK2
	WK2 vs 6M	Low RRS	VAMP7	0.109	1.36	-4.61	1.31	0.189	0.767	NA	3.57	3.69	Higher at 6M
	WK2 vs 6M	Low RRS	WDHD1	-0.168	-1.35	-4.61	-1.31	0.19	0.767	NA	1.52	1.35	Higher at WK2
	WK2 vs 6M	Low RRS	WWP1	-0.083	-1.35	-4.61	-1.31	0.19	0.767	NA	5.05	4.96	Higher at WK2
	WK2 vs 6M	Low RRS	YPEL4	0.187	1.36	-4.6	1.32	0.186	0.767	NA	2.11	2.25	Higher at 6M
	WK2 vs 6M	Low RRS	ZNF132	0.139	1.34	-4.62	1.3	0.194	0.767	NA	1.48	1.63	Higher at 6M
	WK2 vs 6M	Low RRS	ZNF37BP	-0.0796	-1.35	-4.61	-1.31	0.19	0.767	NA	5.3	5.22	Higher at WK2
	WK2 vs 6M	Low RRS	ZNF548	-0.0855	-1.36	-4.6	-1.32	0.187	0.767	NA	3.88	3.78	Higher at WK2
	WK2 vs 6M	Low RRS	ZNF717	-0.115	-1.34	-4.63	-1.29	0.196	0.767	NA	2.74	2.65	Higher at WK2
	WK2 vs 6M	Low RRS	ZNF75D	-0.0711	-1.36	-4.6	-1.32	0.186	0.767	NA	4.15	4.08	Higher at WK2
	WK2 vs 6M	Low RRS	ANPEP	0.156	1.32	-4.64	1.28	0.199	0.767	NA	7.05	7.22	Higher at 6M
	WK2 vs 6M	Low RRS	CCND2	-0.0668	-1.33	-4.63	-1.29	0.198	0.767	NA	7.26	7.2	Higher at WK2
	WK2 vs 6M	Low RRS	CCNK	-0.0525	-1.32	-4.64	-1.28	0.199	0.767	NA	5.84	5.79	Higher at WK2
	WK2 vs 6M	Low RRS	CLCN5	0.0923	1.33	-4.64	1.29	0.199	0.767	NA	2.87	2.96	Higher at 6M
	WK2 vs 6M	Low RRS	COPS2	0.181	1.33	-4.64	1.29	0.199	0.767	NA	3.53	3.7	Higher at 6M
	WK2 vs 6M	Low RRS	CSF3R	0.135	1.33	-4.64	1.29	0.199	0.767	NA	10.8	10.9	Higher at 6M
	WK2 vs 6M	Low RRS	ENSG00000290556	0.174	1.33	-4.63	1.28	0.199	0.767	NA	4.77	4.94	Higher at 6M
	WK2 vs 6M	Low RRS	ENSG00000308579	0.18	1.33	-4.63	1.29	0.199	0.767	NA	4.96	5.12	Higher at 6M
	WK2 vs 6M	Low RRS	HLA.DQA1	-0.0799	-1.32	-4.64	-1.28	0.199	0.767	NA	4.61	4.52	Higher at WK2
	WK2 vs 6M	Low RRS	ITGB2.AS1	0.0987	1.33	-4.63	1.29	0.198	0.767	NA	5.36	5.46	Higher at 6M
	WK2 vs 6M	Low RRS	LINC00938	-0.132	-1.32	-4.64	-1.29	0.199	0.767	NA	4.36	4.22	Higher at WK2
	WK2 vs 6M	Low RRS	LINC02481	-0.12	-1.32	-4.64	-1.28	0.199	0.767	NA	2.35	2.23	Higher at WK2
	WK2 vs 6M	Low RRS	MAN2A2	0.0819	1.33	-4.64	1.29	0.199	0.767	NA	6.74	6.83	Higher at 6M
	WK2 vs 6M	Low RRS	MAP10	0.135	1.33	-4.63	1.29	0.198	0.767	NA	1.34	1.49	Higher at 6M
	WK2 vs 6M	Low RRS	MCRIP1	0.0675	1.32	-4.64	1.28	0.199	0.767	NA	3.94	4.01	Higher at 6M
	WK2 vs 6M	Low RRS	MTFR1	0.169	1.32	-4.64	1.28	0.199	0.767	NA	1.23	1.4	Higher at 6M
	WK2 vs 6M	Low RRS	PIGP	-0.0961	-1.32	-4.64	-1.28	0.199	0.767	NA	1.82	1.72	Higher at WK2
	WK2 vs 6M	Low RRS	SLC39A9	0.0581	1.32	-4.64	1.28	0.199	0.767	NA	4.92	4.98	Higher at 6M
	WK2 vs 6M	Low RRS	SMARCA4	-0.0734	-1.32	-4.64	-1.28	0.199	0.767	NA	6.47	6.4	Higher at WK2
	WK2 vs 6M	Low RRS	SMPDL3A	0.133	1.32	-4.64	1.28	0.199	0.767	NA	1.71	1.85	Higher at 6M
	WK2 vs 6M	Low RRS	TARDBP	-0.0478	-1.33	-4.63	-1.29	0.198	0.767	NA	6.27	6.23	Higher at WK2
	WK2 vs 6M	Low RRS	UBXN2B	0.101	1.33	-4.63	1.29	0.198	0.767	NA	5.88	5.98	Higher at 6M
	WK2 vs 6M	Low RRS	ZFPL1	-0.0715	-1.33	-4.64	-1.29	0.199	0.767	NA	3.48	3.41	Higher at WK2
	WK2 vs 6M	Low RRS	DIS3L2	-0.0655	-1.32	-4.64	-1.28	0.199	0.767	NA	4.85	4.79	Higher at WK2
	WK2 vs 6M	Low RRS	GPX4	0.0811	1.32	-4.64	1.28	0.199	0.767	NA	5.92	6.01	Higher at 6M
	WK2 vs 6M	Low RRS	ZNF606.AS1	-0.0784	-1.32	-4.64	-1.28	0.199	0.767	NA	4.36	4.28	Higher at WK2
	WK2 vs 6M	Low RRS	ARHGEF9	-0.086	-1.32	-4.64	-1.28	0.199	0.767	NA	4.08	3.99	Higher at WK2
	WK2 vs 6M	Low RRS	TUBGCP2	-0.0641	-1.32	-4.64	-1.28	0.2	0.768	NA	5.79	5.73	Higher at WK2
	WK2 vs 6M	Low RRS	ACOT13	0.105	1.3	-4.65	1.27	0.206	0.768	NA	2.22	2.33	Higher at 6M
	WK2 vs 6M	Low RRS	AKAP6	0.128	1.31	-4.65	1.27	0.204	0.768	NA	1.74	1.89	Higher at 6M
	WK2 vs 6M	Low RRS	AOC2	0.0731	1.32	-4.64	1.28	0.201	0.768	NA	3.26	3.32	Higher at 6M
	WK2 vs 6M	Low RRS	ATP5MG	0.117	1.3	-4.66	1.26	0.206	0.768	NA	4.66	4.78	Higher at 6M
	WK2 vs 6M	Low RRS	B3GNT7	-0.118	-1.31	-4.65	-1.27	0.203	0.768	NA	1.82	1.72	Higher at WK2
	WK2 vs 6M	Low RRS	BANK1	-0.097	-1.32	-4.65	-1.28	0.202	0.768	NA	5.18	5.09	Higher at WK2
	WK2 vs 6M	Low RRS	BBC3	0.095	1.31	-4.65	1.27	0.204	0.768	NA	3.65	3.74	Higher at 6M
	WK2 vs 6M	Low RRS	BCL2L2	0.121	1.31	-4.65	1.27	0.205	0.768	NA	2.49	2.6	Higher at 6M
	WK2 vs 6M	Low RRS	BOLA2B	0.177	1.31	-4.65	1.27	0.203	0.768	NA	1.81	1.99	Higher at 6M
	WK2 vs 6M	Low RRS	CA5BP1	-0.0699	-1.31	-4.65	-1.27	0.204	0.768	NA	3.07	3.01	Higher at WK2
	WK2 vs 6M	Low RRS	CAMK2G	0.0566	1.32	-4.64	1.28	0.201	0.768	NA	6.16	6.22	Higher at 6M
	WK2 vs 6M	Low RRS	CCDC7	-0.11	-1.31	-4.65	-1.27	0.204	0.768	NA	2.95	2.84	Higher at WK2
	WK2 vs 6M	Low RRS	CGAS	0.097	1.32	-4.64	1.28	0.202	0.768	NA	3.43	3.53	Higher at 6M
	WK2 vs 6M	Low RRS	CLK2	-0.0669	-1.31	-4.65	-1.27	0.203	0.768	NA	4.99	4.93	Higher at WK2
	WK2 vs 6M	Low RRS	CNIH1	0.0897	1.32	-4.64	1.28	0.2	0.768	NA	3.36	3.46	Higher at 6M
	WK2 vs 6M	Low RRS	COA5	0.0962	1.31	-4.65	1.27	0.203	0.768	NA	2.84	2.94	Higher at 6M
	WK2 vs 6M	Low RRS	CPLANE1	-0.0742	-1.31	-4.65	-1.27	0.203	0.768	NA	4.21	4.14	Higher at WK2
	WK2 vs 6M	Low RRS	DNAAF5	-0.0787	-1.3	-4.66	-1.26	0.206	0.768	NA	3.3	3.23	Higher at WK2
	WK2 vs 6M	Low RRS	DNAJB2	0.0969	1.32	-4.64	1.28	0.201	0.768	NA	6.41	6.51	Higher at 6M
	WK2 vs 6M	Low RRS	DNAJC7	-0.0557	-1.32	-4.64	-1.28	0.201	0.768	NA	5.5	5.45	Higher at WK2
	WK2 vs 6M	Low RRS	DTYMK	-0.106	-1.31	-4.65	-1.27	0.203	0.768	NA	1.71	1.59	Higher at WK2
	WK2 vs 6M	Low RRS	DUSP11	-0.0721	-1.31	-4.65	-1.27	0.203	0.768	NA	4.2	4.12	Higher at WK2
	WK2 vs 6M	Low RRS	ENSG00000250696	0.203	1.31	-4.65	1.27	0.205	0.768	NA	1.14	1.41	Higher at 6M
	WK2 vs 6M	Low RRS	ENSG00000275464	-0.104	-1.31	-4.65	-1.27	0.205	0.768	NA	2.6	2.53	Higher at WK2
	WK2 vs 6M	Low RRS	ENSG00000280071	0.0904	1.32	-4.64	1.27	0.202	0.768	NA	3.52	3.6	Higher at 6M
	WK2 vs 6M	Low RRS	ENSG00000288899	0.0945	1.31	-4.65	1.27	0.204	0.768	NA	1.94	2.04	Higher at 6M
	WK2 vs 6M	Low RRS	ENSG00000289406	-0.152	-1.32	-4.64	-1.28	0.202	0.768	NA	1.37	1.22	Higher at WK2
	WK2 vs 6M	Low RRS	ENSG00000293517	0.22	1.3	-4.66	1.26	0.206	0.768	NA	0.557	0.714	Higher at 6M
	WK2 vs 6M	Low RRS	EPHA1	-0.122	-1.31	-4.65	-1.27	0.205	0.768	NA	2.65	2.51	Higher at WK2
	WK2 vs 6M	Low RRS	EXOC2	-0.066	-1.32	-4.64	-1.28	0.201	0.768	NA	4.84	4.77	Higher at WK2
	WK2 vs 6M	Low RRS	EZH2	-0.094	-1.3	-4.66	-1.27	0.206	0.768	NA	2.89	2.79	Higher at WK2
	WK2 vs 6M	Low RRS	EZR	-0.0942	-1.3	-4.66	-1.27	0.206	0.768	NA	6.98	6.89	Higher at WK2
	WK2 vs 6M	Low RRS	F13A1	0.128	1.31	-4.65	1.27	0.204	0.768	NA	7.01	7.13	Higher at 6M
	WK2 vs 6M	Low RRS	FBXL5	0.103	1.31	-4.65	1.27	0.204	0.768	NA	7.03	7.14	Higher at 6M
	WK2 vs 6M	Low RRS	FGFR1	-0.0995	-1.32	-4.64	-1.28	0.202	0.768	NA	2.58	2.46	Higher at WK2
	WK2 vs 6M	Low RRS	FIRRM	0.103	1.31	-4.65	1.27	0.203	0.768	NA	2.46	2.56	Higher at 6M
	WK2 vs 6M	Low RRS	FNTB	-0.0653	-1.3	-4.66	-1.27	0.205	0.768	NA	3.01	2.94	Higher at WK2
	WK2 vs 6M	Low RRS	FXYD5	-0.0658	-1.31	-4.65	-1.28	0.202	0.768	NA	7.12	7.06	Higher at WK2
	WK2 vs 6M	Low RRS	GARIN1A	0.168	1.32	-4.64	1.28	0.202	0.768	NA	1.46	1.66	Higher at 6M
	WK2 vs 6M	Low RRS	GIMAP5	-0.0607	-1.31	-4.65	-1.27	0.202	0.768	NA	7.26	7.19	Higher at WK2
	WK2 vs 6M	Low RRS	GK	0.149	1.31	-4.65	1.27	0.203	0.768	NA	5.46	5.61	Higher at 6M
	WK2 vs 6M	Low RRS	GLI4	-0.0653	-1.31	-4.65	-1.27	0.205	0.768	NA	4.07	4.01	Higher at WK2
	WK2 vs 6M	Low RRS	GNAI3	0.07	1.31	-4.65	1.27	0.203	0.768	NA	6.1	6.17	Higher at 6M
	WK2 vs 6M	Low RRS	GPANK1	-0.0568	-1.32	-4.64	-1.28	0.2	0.768	NA	3.83	3.77	Higher at WK2
	WK2 vs 6M	Low RRS	HMBOX1	-0.045	-1.32	-4.64	-1.28	0.202	0.768	NA	5.34	5.29	Higher at WK2
	WK2 vs 6M	Low RRS	HP	0.194	1.32	-4.64	1.28	0.201	0.768	NA	1.19	1.41	Higher at 6M
	WK2 vs 6M	Low RRS	HSD17B7	-0.106	-1.31	-4.65	-1.27	0.205	0.768	NA	2.65	2.55	Higher at WK2
	WK2 vs 6M	Low RRS	KIAA0825	0.146	1.31	-4.65	1.27	0.205	0.768	NA	3.7	3.84	Higher at 6M
	WK2 vs 6M	Low RRS	LCMT1	0.0743	1.31	-4.65	1.27	0.205	0.768	NA	2.54	2.62	Higher at 6M
	WK2 vs 6M	Low RRS	LIN7A	0.121	1.31	-4.65	1.27	0.203	0.768	NA	4.35	4.47	Higher at 6M
	WK2 vs 6M	Low RRS	LNCRNA.IUR	0.118	1.32	-4.64	1.28	0.201	0.768	NA	3.07	3.18	Higher at 6M
	WK2 vs 6M	Low RRS	MCAT	-0.113	-1.3	-4.66	-1.28	0.2	0.768	NA	1.97	1.86	Higher at WK2
	WK2 vs 6M	Low RRS	MCCC1	-0.0735	-1.32	-4.64	-1.28	0.2	0.768	NA	3.17	3.1	Higher at WK2
	WK2 vs 6M	Low RRS	METTL17	-0.0844	-1.31	-4.65	-1.28	0.202	0.768	NA	3.7	3.61	Higher at WK2
	WK2 vs 6M	Low RRS	MOSPD2	0.0959	1.31	-4.65	1.27	0.202	0.768	NA	4.68	4.78	Higher at 6M
	WK2 vs 6M	Low RRS	MRPL2	-0.0837	-1.31	-4.65	-1.27	0.205	0.768	NA	2.73	2.65	Higher at WK2
	WK2 vs 6M	Low RRS	MRPS15	0.0723	1.31	-4.65	1.27	0.205	0.768	NA	2.71	2.78	Higher at 6M
	WK2 vs 6M	Low RRS	MTMR2	-0.0945	-1.32	-4.64	-1.28	0.201	0.768	NA	3.39	3.3	Higher at WK2
	WK2 vs 6M	Low RRS	MVP	0.0841	1.31	-4.65	1.27	0.202	0.768	NA	7.2	7.29	Higher at 6M
	WK2 vs 6M	Low RRS	NELL2	-0.0779	-1.31	-4.65	-1.28	0.202	0.768	NA	5.15	5.07	Higher at WK2
	WK2 vs 6M	Low RRS	NFAM1	0.102	1.3	-4.66	1.27	0.205	0.768	NA	8.11	8.2	Higher at 6M
	WK2 vs 6M	Low RRS	OBI1	0.126	1.3	-4.66	1.26	0.206	0.768	NA	2.57	2.71	Higher at 6M
	WK2 vs 6M	Low RRS	PDP1	-0.0534	-1.32	-4.64	-1.28	0.2	0.768	NA	4.51	4.46	Higher at WK2
	WK2 vs 6M	Low RRS	PECR	-0.0877	-1.31	-4.65	-1.27	0.205	0.768	NA	2.47	2.39	Higher at WK2
	WK2 vs 6M	Low RRS	POR	0.117	1.32	-4.64	1.28	0.202	0.768	NA	4.7	4.82	Higher at 6M
	WK2 vs 6M	Low RRS	PPP1R14B	0.0991	1.32	-4.64	1.28	0.201	0.768	NA	2.52	2.61	Higher at 6M
	WK2 vs 6M	Low RRS	PPP4R2	0.114	1.32	-4.64	1.28	0.201	0.768	NA	4.57	4.68	Higher at 6M
	WK2 vs 6M	Low RRS	PREB	0.0797	1.32	-4.64	1.28	0.201	0.768	NA	4.24	4.32	Higher at 6M
	WK2 vs 6M	Low RRS	RABEPK	0.113	1.29	-4.66	1.27	0.203	0.768	NA	2.37	2.48	Higher at 6M
	WK2 vs 6M	Low RRS	RAD1	-0.0801	-1.31	-4.65	-1.28	0.202	0.768	NA	2.86	2.78	Higher at WK2
	WK2 vs 6M	Low RRS	RBBP8	0.129	1.3	-4.66	1.27	0.205	0.768	NA	1.96	2.12	Higher at 6M
	WK2 vs 6M	Low RRS	RBM41	-0.0891	-1.31	-4.65	-1.27	0.203	0.768	NA	4.4	4.31	Higher at WK2
	WK2 vs 6M	Low RRS	RBM47	0.122	1.32	-4.64	1.28	0.201	0.768	NA	6.77	6.89	Higher at 6M
	WK2 vs 6M	Low RRS	RDH11	-0.0662	-1.31	-4.65	-1.27	0.205	0.768	NA	4.41	4.34	Higher at WK2
	WK2 vs 6M	Low RRS	RGPD1	-0.33	-1.31	-4.65	-1.27	0.205	0.768	NA	1.44	0.933	Higher at WK2
	WK2 vs 6M	Low RRS	RPS10	0.175	1.3	-4.66	1.26	0.206	0.768	NA	5.74	5.92	Higher at 6M
	WK2 vs 6M	Low RRS	RPSA	0.126	1.31	-4.65	1.27	0.204	0.768	NA	7.11	7.24	Higher at 6M
	WK2 vs 6M	Low RRS	SDHAP3	-0.0793	-1.31	-4.65	-1.27	0.204	0.768	NA	5.36	5.28	Higher at WK2
	WK2 vs 6M	Low RRS	SEC14L4	0.166	1.31	-4.65	1.27	0.204	0.768	NA	1.55	1.67	Higher at 6M
	WK2 vs 6M	Low RRS	SECISBP2	-0.0489	-1.31	-4.65	-1.27	0.204	0.768	NA	6.36	6.31	Higher at WK2
	WK2 vs 6M	Low RRS	SERINC5	-0.0621	-1.3	-4.66	-1.26	0.206	0.768	NA	6.6	6.54	Higher at WK2
	WK2 vs 6M	Low RRS	SERPINB9P1	-0.0593	-1.3	-4.66	-1.27	0.206	0.768	NA	4.29	4.23	Higher at WK2
	WK2 vs 6M	Low RRS	SH3BP5L	0.0707	1.31	-4.65	1.27	0.203	0.768	NA	5.62	5.69	Higher at 6M
	WK2 vs 6M	Low RRS	SHFL	-0.0794	-1.31	-4.65	-1.27	0.203	0.768	NA	5.06	4.98	Higher at WK2
	WK2 vs 6M	Low RRS	SLC35F2	-0.114	-1.31	-4.65	-1.27	0.204	0.768	NA	1.57	1.45	Higher at WK2
	WK2 vs 6M	Low RRS	SPATA33	-0.121	-1.32	-4.64	-1.28	0.2	0.768	NA	1.79	1.65	Higher at WK2
	WK2 vs 6M	Low RRS	SQOR	0.0893	1.31	-4.65	1.27	0.203	0.768	NA	5	5.09	Higher at 6M
	WK2 vs 6M	Low RRS	TCEA3	-0.143	-1.31	-4.65	-1.27	0.203	0.768	NA	2.23	2.1	Higher at WK2
	WK2 vs 6M	Low RRS	TCP10L	-0.138	-1.31	-4.65	-1.27	0.206	0.768	NA	1.61	1.45	Higher at WK2
	WK2 vs 6M	Low RRS	TEF	0.114	1.32	-4.64	1.28	0.2	0.768	NA	2.45	2.56	Higher at 6M
	WK2 vs 6M	Low RRS	TGFA	0.155	1.31	-4.65	1.27	0.203	0.768	NA	3.82	3.95	Higher at 6M
	WK2 vs 6M	Low RRS	TGFB3	-0.125	-1.31	-4.65	-1.27	0.205	0.768	NA	1.6	1.48	Higher at WK2
	WK2 vs 6M	Low RRS	THADA	-0.0582	-1.3	-4.66	-1.26	0.206	0.768	NA	5.35	5.3	Higher at WK2
	WK2 vs 6M	Low RRS	THBD	0.123	1.32	-4.64	1.28	0.201	0.768	NA	4.42	4.54	Higher at 6M
	WK2 vs 6M	Low RRS	TICAM2	0.147	1.32	-4.64	1.28	0.2	0.768	NA	2.39	2.53	Higher at 6M
	WK2 vs 6M	Low RRS	TIMM10B	-0.0578	-1.32	-4.64	-1.28	0.201	0.768	NA	4.78	4.72	Higher at WK2
	WK2 vs 6M	Low RRS	TTF1	-0.074	-1.32	-4.64	-1.28	0.2	0.768	NA	3.63	3.55	Higher at WK2
	WK2 vs 6M	Low RRS	TUBA1B	0.052	1.31	-4.65	1.27	0.205	0.768	NA	6.96	7.02	Higher at 6M
	WK2 vs 6M	Low RRS	TXNRD1	0.0689	1.31	-4.65	1.27	0.204	0.768	NA	5.56	5.64	Higher at 6M
	WK2 vs 6M	Low RRS	UBE2D3	0.0764	1.32	-4.64	1.28	0.202	0.768	NA	8.14	8.21	Higher at 6M
	WK2 vs 6M	Low RRS	URGCP	-0.0706	-1.31	-4.65	-1.27	0.203	0.768	NA	4.25	4.18	Higher at WK2
	WK2 vs 6M	Low RRS	WBP1L	0.0589	1.31	-4.65	1.27	0.203	0.768	NA	6.06	6.12	Higher at 6M
	WK2 vs 6M	Low RRS	ZC3H13	-0.0839	-1.32	-4.64	-1.28	0.2	0.768	NA	6.46	6.38	Higher at WK2
	WK2 vs 6M	Low RRS	ZFAND4	0.0858	1.31	-4.65	1.27	0.204	0.768	NA	3.9	3.98	Higher at 6M
	WK2 vs 6M	Low RRS	ZNF354C	0.123	1.31	-4.65	1.27	0.202	0.768	NA	2.29	2.43	Higher at 6M
	WK2 vs 6M	Low RRS	ZNF598	-0.0712	-1.32	-4.64	-1.28	0.201	0.768	NA	4.26	4.19	Higher at WK2
	WK2 vs 6M	Low RRS	ZNF664	-0.0607	-1.31	-4.65	-1.27	0.203	0.768	NA	4.63	4.57	Higher at WK2
	WK2 vs 6M	Low RRS	ZSCAN18	0.0655	1.31	-4.65	1.27	0.205	0.768	NA	4.37	4.44	Higher at 6M
	WK2 vs 6M	Low RRS	CLCN6	-0.0839	-1.3	-4.66	-1.26	0.206	0.768	NA	4.2	4.11	Higher at WK2
	WK2 vs 6M	Low RRS	LRRK2.DT	0.144	1.3	-4.66	1.26	0.206	0.768	NA	3.35	3.49	Higher at 6M
	WK2 vs 6M	Low RRS	TACC1	0.0611	1.3	-4.66	1.26	0.206	0.768	NA	7.01	7.07	Higher at 6M
	WK2 vs 6M	Low RRS	ALKBH8	-0.124	-1.3	-4.66	-1.26	0.209	0.769	NA	2.74	2.62	Higher at WK2
	WK2 vs 6M	Low RRS	BAZ2B.AS1	0.122	1.3	-4.66	1.26	0.207	0.769	NA	3.74	3.85	Higher at 6M
	WK2 vs 6M	Low RRS	BTK	0.0424	1.3	-4.66	1.26	0.208	0.769	NA	5.2	5.24	Higher at 6M
	WK2 vs 6M	Low RRS	C9orf40	0.116	1.29	-4.67	1.26	0.208	0.769	NA	2.67	2.78	Higher at 6M
	WK2 vs 6M	Low RRS	CCDC13.AS2	0.117	1.3	-4.66	1.26	0.207	0.769	NA	1.63	1.74	Higher at 6M
	WK2 vs 6M	Low RRS	CDK13	-0.0447	-1.29	-4.66	-1.26	0.209	0.769	NA	7.13	7.08	Higher at WK2
	WK2 vs 6M	Low RRS	CLN8	-0.07	-1.3	-4.66	-1.26	0.208	0.769	NA	4.58	4.51	Higher at WK2
	WK2 vs 6M	Low RRS	CYFIP2	-0.0645	-1.3	-4.66	-1.26	0.208	0.769	NA	7.94	7.87	Higher at WK2
	WK2 vs 6M	Low RRS	DVL1	-0.0841	-1.3	-4.66	-1.26	0.208	0.769	NA	3.96	3.88	Higher at WK2
	WK2 vs 6M	Low RRS	ENSG00000259522	-0.299	-1.32	-4.64	-1.26	0.208	0.769	NA	2.04	1.63	Higher at WK2
	WK2 vs 6M	Low RRS	ENSG00000274021	0.129	1.3	-4.66	1.26	0.207	0.769	NA	1.77	1.9	Higher at 6M
	WK2 vs 6M	Low RRS	ENSG00000303182	0.219	1.3	-4.66	1.26	0.207	0.769	NA	0.859	1.14	Higher at 6M
	WK2 vs 6M	Low RRS	FTSJ3	-0.0892	-1.3	-4.66	-1.26	0.208	0.769	NA	4.38	4.29	Higher at WK2
	WK2 vs 6M	Low RRS	GSK3B.DT	0.114	1.29	-4.66	1.26	0.209	0.769	NA	1.93	2.04	Higher at 6M
	WK2 vs 6M	Low RRS	L3MBTL3	-0.0858	-1.3	-4.66	-1.26	0.207	0.769	NA	4.06	3.98	Higher at WK2
	WK2 vs 6M	Low RRS	LAMTOR5.AS1	-0.0751	-1.3	-4.66	-1.26	0.208	0.769	NA	3.41	3.33	Higher at WK2
	WK2 vs 6M	Low RRS	MAPK13	0.091	1.3	-4.66	1.26	0.208	0.769	NA	5.59	5.68	Higher at 6M
	WK2 vs 6M	Low RRS	METTL21A	0.0846	1.3	-4.66	1.26	0.208	0.769	NA	2.46	2.54	Higher at 6M
	WK2 vs 6M	Low RRS	MLC1	0.107	1.3	-4.66	1.26	0.209	0.769	NA	2.76	2.89	Higher at 6M
	WK2 vs 6M	Low RRS	MRPL30	0.0962	1.3	-4.66	1.26	0.207	0.769	NA	3.17	3.27	Higher at 6M
	WK2 vs 6M	Low RRS	MTMR9	-0.0792	-1.3	-4.66	-1.26	0.208	0.769	NA	4.17	4.09	Higher at WK2
	WK2 vs 6M	Low RRS	NOMO3	-0.0852	-1.3	-4.66	-1.26	0.207	0.769	NA	4.54	4.45	Higher at WK2
	WK2 vs 6M	Low RRS	NPHP4	-0.0778	-1.3	-4.66	-1.26	0.207	0.769	NA	3.23	3.15	Higher at WK2
	WK2 vs 6M	Low RRS	OTUD7A	-0.0889	-1.3	-4.66	-1.26	0.208	0.769	NA	2.69	2.59	Higher at WK2
	WK2 vs 6M	Low RRS	PHLPP2	0.0828	1.3	-4.66	1.26	0.208	0.769	NA	4.18	4.26	Higher at 6M
	WK2 vs 6M	Low RRS	PPAN.P2RY11	0.235	1.3	-4.66	1.26	0.207	0.769	NA	2.07	2.33	Higher at 6M
	WK2 vs 6M	Low RRS	PRKCD	0.0963	1.29	-4.66	1.26	0.209	0.769	NA	6.97	7.07	Higher at 6M
	WK2 vs 6M	Low RRS	RNF166	0.0726	1.3	-4.66	1.26	0.207	0.769	NA	6.3	6.37	Higher at 6M
	WK2 vs 6M	Low RRS	RNF19B	0.0839	1.3	-4.66	1.26	0.207	0.769	NA	6.42	6.5	Higher at 6M
	WK2 vs 6M	Low RRS	SRCAP	-0.0944	-1.3	-4.66	-1.26	0.209	0.769	NA	7.41	7.32	Higher at WK2
	WK2 vs 6M	Low RRS	SURF6	-0.0648	-1.3	-4.66	-1.26	0.209	0.769	NA	4.65	4.58	Higher at WK2
	WK2 vs 6M	Low RRS	SYAP1	0.0561	1.3	-4.66	1.26	0.208	0.769	NA	4.31	4.36	Higher at 6M
	WK2 vs 6M	Low RRS	TANGO2	0.0925	1.3	-4.66	1.26	0.207	0.769	NA	6.59	6.68	Higher at 6M
	WK2 vs 6M	Low RRS	TMEM116	-0.0706	-1.3	-4.66	-1.26	0.208	0.769	NA	3.33	3.26	Higher at WK2
	WK2 vs 6M	Low RRS	TMEM138	-0.0724	-1.3	-4.66	-1.26	0.208	0.769	NA	4.12	4.05	Higher at WK2
	WK2 vs 6M	Low RRS	TRBC2	-0.0634	-1.3	-4.66	-1.26	0.207	0.769	NA	6.48	6.42	Higher at WK2
	WK2 vs 6M	Low RRS	ZNF185	0.0854	1.3	-4.66	1.26	0.208	0.769	NA	4.97	5.06	Higher at 6M
	WK2 vs 6M	Low RRS	ZNF667.AS1	-0.155	-1.3	-4.66	-1.26	0.208	0.769	NA	1.26	1.11	Higher at WK2
	WK2 vs 6M	Low RRS	AGPAT2	0.0804	1.3	-4.66	1.26	0.209	0.769	NA	3.69	3.77	Higher at 6M
	WK2 vs 6M	Low RRS	ATP9B	-0.0805	-1.29	-4.67	-1.26	0.209	0.769	NA	5.72	5.64	Higher at WK2
	WK2 vs 6M	Low RRS	ENSG00000279432	-0.0785	-1.29	-4.67	-1.26	0.209	0.769	NA	3.45	3.37	Higher at WK2
	WK2 vs 6M	Low RRS	ENSG00000289172	0.112	1.29	-4.67	1.26	0.209	0.769	NA	5.23	5.35	Higher at 6M
	WK2 vs 6M	Low RRS	TLK1	-0.0652	-1.29	-4.67	-1.26	0.209	0.769	NA	6.15	6.08	Higher at WK2
	WK2 vs 6M	Low RRS	USP32	0.09	1.29	-4.67	1.26	0.209	0.769	NA	7.07	7.16	Higher at 6M
	WK2 vs 6M	Low RRS	XKR8	0.0824	1.29	-4.67	1.26	0.209	0.769	NA	5.04	5.13	Higher at 6M
	WK2 vs 6M	Low RRS	ZFAND5	0.0784	1.29	-4.66	1.26	0.209	0.769	NA	6.76	6.84	Higher at 6M
	WK2 vs 6M	Low RRS	ENSG00000272449	0.147	1.28	-4.68	1.26	0.209	0.769	NA	2.47	2.61	Higher at 6M
	WK2 vs 6M	Low RRS	DENND3	0.112	1.29	-4.67	1.26	0.209	0.769	NA	8.02	8.12	Higher at 6M
	WK2 vs 6M	Low RRS	DDHD2	-0.0662	-1.29	-4.67	-1.25	0.21	0.769	NA	4.39	4.33	Higher at WK2
	WK2 vs 6M	Low RRS	ENSG00000278576	-0.114	-1.29	-4.67	-1.25	0.21	0.769	NA	1.86	1.72	Higher at WK2
	WK2 vs 6M	Low RRS	EXOC6B	-0.072	-1.29	-4.67	-1.25	0.21	0.769	NA	3.83	3.75	Higher at WK2
	WK2 vs 6M	Low RRS	EVA1C	0.0982	1.29	-4.67	1.25	0.21	0.769	NA	2.23	2.32	Higher at 6M
	WK2 vs 6M	Low RRS	ACOX1	0.101	1.28	-4.67	1.25	0.212	0.77	NA	5.89	5.99	Higher at 6M
	WK2 vs 6M	Low RRS	ACTR10	0.0855	1.28	-4.68	1.25	0.213	0.77	NA	3.45	3.53	Higher at 6M
	WK2 vs 6M	Low RRS	AK3	-0.0889	-1.27	-4.68	-1.24	0.216	0.77	NA	3.51	3.42	Higher at WK2
	WK2 vs 6M	Low RRS	ANK3	-0.0743	-1.28	-4.68	-1.24	0.215	0.77	NA	4.97	4.9	Higher at WK2
	WK2 vs 6M	Low RRS	ANKH	0.0769	1.27	-4.68	1.24	0.216	0.77	NA	6.18	6.27	Higher at 6M
	WK2 vs 6M	Low RRS	APAF1	0.0854	1.29	-4.67	1.25	0.211	0.77	NA	6.38	6.47	Higher at 6M
	WK2 vs 6M	Low RRS	ARL8A	0.0636	1.29	-4.67	1.25	0.211	0.77	NA	4.95	5.02	Higher at 6M
	WK2 vs 6M	Low RRS	BAG5	-0.0819	-1.28	-4.68	-1.24	0.214	0.77	NA	4.65	4.57	Higher at WK2
	WK2 vs 6M	Low RRS	CCDC106	0.144	1.28	-4.68	1.24	0.215	0.77	NA	1.39	1.53	Higher at 6M
	WK2 vs 6M	Low RRS	CCDC127	-0.0632	-1.27	-4.68	-1.24	0.216	0.77	NA	3.53	3.46	Higher at WK2
	WK2 vs 6M	Low RRS	CD8B	-0.0703	-1.28	-4.68	-1.24	0.213	0.77	NA	4.84	4.77	Higher at WK2
	WK2 vs 6M	Low RRS	CDC7	0.11	1.27	-4.68	1.24	0.216	0.77	NA	1.73	1.83	Higher at 6M
	WK2 vs 6M	Low RRS	CXCR4	0.0779	1.27	-4.68	1.24	0.216	0.77	NA	7.11	7.19	Higher at 6M
	WK2 vs 6M	Low RRS	DBI	0.158	1.28	-4.68	1.24	0.214	0.77	NA	2.55	2.7	Higher at 6M
	WK2 vs 6M	Low RRS	DDX50	0.103	1.28	-4.68	1.24	0.214	0.77	NA	3.23	3.34	Higher at 6M
	WK2 vs 6M	Low RRS	DIP2C	-0.0777	-1.29	-4.67	-1.25	0.211	0.77	NA	2.69	2.59	Higher at WK2
	WK2 vs 6M	Low RRS	DLGAP1.AS1	-0.0645	-1.28	-4.68	-1.24	0.213	0.77	NA	3.44	3.38	Higher at WK2
	WK2 vs 6M	Low RRS	EEF1B2	0.184	1.29	-4.67	1.25	0.211	0.77	NA	4.23	4.42	Higher at 6M
	WK2 vs 6M	Low RRS	ENO2	-0.0675	-1.29	-4.67	-1.25	0.21	0.77	NA	3.92	3.86	Higher at WK2
	WK2 vs 6M	Low RRS	ENSG00000238260	-0.107	-1.29	-4.67	-1.25	0.21	0.77	NA	2.56	2.45	Higher at WK2
	WK2 vs 6M	Low RRS	ENSG00000251023	0.0946	1.27	-4.68	1.25	0.21	0.77	NA	2.31	2.41	Higher at 6M
	WK2 vs 6M	Low RRS	ENSG00000260774	-0.123	-1.29	-4.67	-1.25	0.211	0.77	NA	1.47	1.36	Higher at WK2
	WK2 vs 6M	Low RRS	ENSG00000278864	-0.0687	-1.27	-4.69	-1.24	0.217	0.77	NA	3.37	3.3	Higher at WK2
	WK2 vs 6M	Low RRS	ENSG00000279077	-0.162	-1.29	-4.67	-1.25	0.21	0.77	NA	2.24	2.08	Higher at WK2
	WK2 vs 6M	Low RRS	ENSG00000285756	-0.0582	-1.29	-4.67	-1.25	0.211	0.77	NA	5.09	5.04	Higher at WK2
	WK2 vs 6M	Low RRS	ENSG00000286070	0.217	1.28	-4.68	1.24	0.213	0.77	NA	2.44	2.67	Higher at 6M
	WK2 vs 6M	Low RRS	ENSG00000288025	0.135	1.28	-4.68	1.24	0.214	0.77	NA	1.47	1.6	Higher at 6M
	WK2 vs 6M	Low RRS	ENSG00000289923	0.146	1.28	-4.68	1.24	0.215	0.77	NA	1.59	1.75	Higher at 6M
	WK2 vs 6M	Low RRS	ENSG00000291043	-0.0797	-1.29	-4.67	-1.25	0.212	0.77	NA	2.19	2.1	Higher at WK2
	WK2 vs 6M	Low RRS	ENSG00000291066	-0.0867	-1.28	-4.68	-1.24	0.215	0.77	NA	4.1	4.01	Higher at WK2
	WK2 vs 6M	Low RRS	ENSG00000293057	-0.112	-1.28	-4.68	-1.24	0.216	0.77	NA	1.8	1.67	Higher at WK2
	WK2 vs 6M	Low RRS	ERVK3.1	-0.0637	-1.28	-4.67	-1.25	0.212	0.77	NA	5.15	5.09	Higher at WK2
	WK2 vs 6M	Low RRS	FANCI	0.0992	1.27	-4.68	1.24	0.216	0.77	NA	2.57	2.67	Higher at 6M
	WK2 vs 6M	Low RRS	FAR1	0.118	1.28	-4.68	1.24	0.214	0.77	NA	5.42	5.54	Higher at 6M
	WK2 vs 6M	Low RRS	FBXO31	-0.0672	-1.28	-4.68	-1.24	0.215	0.77	NA	4.29	4.22	Higher at WK2
	WK2 vs 6M	Low RRS	FFAR2	0.134	1.28	-4.68	1.24	0.215	0.77	NA	6.68	6.81	Higher at 6M
	WK2 vs 6M	Low RRS	FRA10AC1	-0.109	-1.28	-4.68	-1.24	0.214	0.77	NA	3.57	3.46	Higher at WK2
	WK2 vs 6M	Low RRS	FSCN1	0.158	1.28	-4.67	1.24	0.215	0.77	NA	1.63	1.79	Higher at 6M
	WK2 vs 6M	Low RRS	GOLGA7	0.0639	1.29	-4.67	1.25	0.211	0.77	NA	5.21	5.27	Higher at 6M
	WK2 vs 6M	Low RRS	GTF3A	0.074	1.28	-4.68	1.24	0.214	0.77	NA	4.9	4.98	Higher at 6M
	WK2 vs 6M	Low RRS	H2BC21	0.0647	1.28	-4.68	1.24	0.215	0.77	NA	6.69	6.75	Higher at 6M
	WK2 vs 6M	Low RRS	IQCB1	-0.115	-1.29	-4.67	-1.25	0.211	0.77	NA	3.09	2.97	Higher at WK2
	WK2 vs 6M	Low RRS	ITGA5	0.0905	1.28	-4.68	1.24	0.214	0.77	NA	6.65	6.74	Higher at 6M
	WK2 vs 6M	Low RRS	JPT2	-0.0663	-1.27	-4.69	-1.24	0.217	0.77	NA	3.93	3.87	Higher at WK2
	WK2 vs 6M	Low RRS	KANK1	-0.0697	-1.28	-4.68	-1.25	0.213	0.77	NA	3.37	3.31	Higher at WK2
	WK2 vs 6M	Low RRS	KAZN	0.146	1.29	-4.67	1.25	0.212	0.77	NA	2.23	2.25	Higher at 6M
	WK2 vs 6M	Low RRS	KBTBD11	0.0726	1.28	-4.68	1.24	0.214	0.77	NA	3.72	3.78	Higher at 6M
	WK2 vs 6M	Low RRS	KDM2B.DT	-0.111	-1.27	-4.68	-1.24	0.216	0.77	NA	1.76	1.63	Higher at WK2
	WK2 vs 6M	Low RRS	KMT5B	-0.0576	-1.28	-4.68	-1.24	0.214	0.77	NA	5.55	5.49	Higher at WK2
	WK2 vs 6M	Low RRS	LEPROTL1	-0.0787	-1.29	-4.67	-1.25	0.211	0.77	NA	5.68	5.6	Higher at WK2
	WK2 vs 6M	Low RRS	LERFS	0.185	1.28	-4.67	1.25	0.213	0.77	NA	0.899	1.17	Higher at 6M
	WK2 vs 6M	Low RRS	LGMN	0.107	1.29	-4.67	1.25	0.212	0.77	NA	1.4	1.49	Higher at 6M
	WK2 vs 6M	Low RRS	LRFN3	-0.075	-1.27	-4.69	-1.24	0.216	0.77	NA	2.98	2.91	Higher at WK2
	WK2 vs 6M	Low RRS	MANBA	0.0535	1.27	-4.68	1.24	0.216	0.77	NA	5.64	5.69	Higher at 6M
	WK2 vs 6M	Low RRS	MAP3K10	-0.0832	-1.27	-4.69	-1.24	0.217	0.77	NA	3.3	3.21	Higher at WK2
	WK2 vs 6M	Low RRS	MAP3K14	-0.0568	-1.27	-4.69	-1.24	0.217	0.77	NA	5.21	5.16	Higher at WK2
	WK2 vs 6M	Low RRS	MARCHF7	0.0843	1.28	-4.68	1.24	0.215	0.77	NA	6.45	6.54	Higher at 6M
	WK2 vs 6M	Low RRS	MFSD5	-0.0765	-1.29	-4.67	-1.25	0.212	0.77	NA	3.48	3.41	Higher at WK2
	WK2 vs 6M	Low RRS	MLLT10	-0.0546	-1.28	-4.68	-1.24	0.213	0.77	NA	4.91	4.85	Higher at WK2
	WK2 vs 6M	Low RRS	MMGT1	0.0683	1.29	-4.67	1.25	0.211	0.77	NA	4.2	4.27	Higher at 6M
	WK2 vs 6M	Low RRS	MRPS24	0.114	1.28	-4.67	1.25	0.212	0.77	NA	2.68	2.79	Higher at 6M
	WK2 vs 6M	Low RRS	MS4A7	0.108	1.28	-4.68	1.24	0.215	0.77	NA	4.79	4.91	Higher at 6M
	WK2 vs 6M	Low RRS	MVP.DT	-0.118	-1.29	-4.67	-1.25	0.21	0.77	NA	1.61	1.48	Higher at WK2
	WK2 vs 6M	Low RRS	NME4	0.0902	1.28	-4.68	1.25	0.213	0.77	NA	4.09	4.17	Higher at 6M
	WK2 vs 6M	Low RRS	NT5M	0.147	1.28	-4.67	1.25	0.212	0.77	NA	2.47	2.54	Higher at 6M
	WK2 vs 6M	Low RRS	NUDT18	0.0535	1.28	-4.68	1.24	0.214	0.77	NA	3.55	3.6	Higher at 6M
	WK2 vs 6M	Low RRS	NUP153	0.0494	1.27	-4.68	1.24	0.216	0.77	NA	6.33	6.38	Higher at 6M
	WK2 vs 6M	Low RRS	NUP37	0.145	1.27	-4.68	1.24	0.217	0.77	NA	1.38	1.52	Higher at 6M
	WK2 vs 6M	Low RRS	OTUD1	0.0643	1.28	-4.68	1.24	0.215	0.77	NA	4.72	4.78	Higher at 6M
	WK2 vs 6M	Low RRS	PALS2	-0.0857	-1.28	-4.68	-1.24	0.213	0.77	NA	3.31	3.23	Higher at WK2
	WK2 vs 6M	Low RRS	PGM5P2	-0.0987	-1.29	-4.67	-1.25	0.211	0.77	NA	4.26	4.16	Higher at WK2
	WK2 vs 6M	Low RRS	PHAF1	0.081	1.28	-4.68	1.24	0.214	0.77	NA	3.61	3.69	Higher at 6M
	WK2 vs 6M	Low RRS	PNPT1	0.0901	1.29	-4.67	1.25	0.211	0.77	NA	2.9	2.99	Higher at 6M
	WK2 vs 6M	Low RRS	POGZ	-0.0552	-1.28	-4.68	-1.25	0.213	0.77	NA	6.27	6.22	Higher at WK2
	WK2 vs 6M	Low RRS	POLE3	-0.0745	-1.29	-4.67	-1.25	0.211	0.77	NA	4.39	4.32	Higher at WK2
	WK2 vs 6M	Low RRS	PRORSD1P	-0.11	-1.27	-4.68	-1.24	0.216	0.77	NA	2.13	2	Higher at WK2
	WK2 vs 6M	Low RRS	PSMG4	-0.0731	-1.28	-4.68	-1.24	0.214	0.77	NA	4.53	4.46	Higher at WK2
	WK2 vs 6M	Low RRS	PTGES3	0.0638	1.27	-4.69	1.24	0.217	0.77	NA	6.19	6.25	Higher at 6M
	WK2 vs 6M	Low RRS	PWWP2A	0.0514	1.28	-4.67	1.25	0.212	0.77	NA	4.89	4.94	Higher at 6M
	WK2 vs 6M	Low RRS	RAB5A	0.0906	1.29	-4.67	1.25	0.212	0.77	NA	5.03	5.12	Higher at 6M
	WK2 vs 6M	Low RRS	RACGAP1	-0.0969	-1.28	-4.68	-1.25	0.213	0.77	NA	1.9	1.79	Higher at WK2
	WK2 vs 6M	Low RRS	RCCD1	-0.17	-1.28	-4.68	-1.24	0.214	0.77	NA	5.4	5.22	Higher at WK2
	WK2 vs 6M	Low RRS	RITA1	-0.0946	-1.29	-4.67	-1.25	0.21	0.77	NA	2.86	2.77	Higher at WK2
	WK2 vs 6M	Low RRS	RNF13	0.0872	1.28	-4.68	1.24	0.215	0.77	NA	5.34	5.43	Higher at 6M
	WK2 vs 6M	Low RRS	RPL18AP3	0.141	1.29	-4.67	1.25	0.211	0.77	NA	2.69	2.85	Higher at 6M
	WK2 vs 6M	Low RRS	RPL21P16	0.278	1.29	-4.67	1.25	0.213	0.77	NA	1.45	1.79	Higher at 6M
	WK2 vs 6M	Low RRS	S1PR2	-0.107	-1.29	-4.67	-1.25	0.21	0.77	NA	2.32	2.21	Higher at WK2
	WK2 vs 6M	Low RRS	SAFB2	-0.058	-1.27	-4.68	-1.24	0.216	0.77	NA	6.7	6.64	Higher at WK2
	WK2 vs 6M	Low RRS	SDAD1	-0.123	-1.29	-4.67	-1.25	0.21	0.77	NA	4.03	3.91	Higher at WK2
	WK2 vs 6M	Low RRS	SH2D3A	-0.0919	-1.29	-4.67	-1.25	0.211	0.77	NA	4.04	3.95	Higher at WK2
	WK2 vs 6M	Low RRS	SIRPB1	0.0986	1.28	-4.68	1.24	0.215	0.77	NA	7.26	7.36	Higher at 6M
	WK2 vs 6M	Low RRS	SLC22A1	0.163	1.28	-4.67	1.25	0.213	0.77	NA	1.38	1.58	Higher at 6M
	WK2 vs 6M	Low RRS	SNHG3	-0.073	-1.28	-4.68	-1.25	0.213	0.77	NA	4.53	4.45	Higher at WK2
	WK2 vs 6M	Low RRS	SPIDR	-0.0495	-1.28	-4.68	-1.25	0.213	0.77	NA	4.81	4.76	Higher at WK2
	WK2 vs 6M	Low RRS	SPPL3	0.0603	1.29	-4.67	1.25	0.211	0.77	NA	4.79	4.85	Higher at 6M
	WK2 vs 6M	Low RRS	SYNJ2BP	-0.0782	-1.27	-4.68	-1.24	0.216	0.77	NA	4.25	4.17	Higher at WK2
	WK2 vs 6M	Low RRS	TADA1	-0.0753	-1.28	-4.68	-1.24	0.215	0.77	NA	2.14	2.06	Higher at WK2
	WK2 vs 6M	Low RRS	TIPARP.AS1	0.151	1.28	-4.68	1.24	0.215	0.77	NA	1.6	1.75	Higher at 6M
	WK2 vs 6M	Low RRS	TMEM120A	0.0964	1.28	-4.68	1.24	0.214	0.77	NA	3.75	3.84	Higher at 6M
	WK2 vs 6M	Low RRS	TMEM198B	-0.0821	-1.27	-4.69	-1.24	0.217	0.77	NA	3.59	3.51	Higher at WK2
	WK2 vs 6M	Low RRS	TMEM86B	0.116	1.28	-4.68	1.24	0.214	0.77	NA	3.91	4.01	Higher at 6M
	WK2 vs 6M	Low RRS	TNFRSF13C	-0.107	-1.28	-4.67	-1.25	0.212	0.77	NA	4.98	4.87	Higher at WK2
	WK2 vs 6M	Low RRS	TSC22D4	0.0681	1.27	-4.69	1.24	0.217	0.77	NA	6.82	6.89	Higher at 6M
	WK2 vs 6M	Low RRS	TVP23C	-0.1	-1.29	-4.67	-1.25	0.21	0.77	NA	3.53	3.42	Higher at WK2
	WK2 vs 6M	Low RRS	TXNDC16	0.107	1.28	-4.68	1.24	0.215	0.77	NA	2.88	2.99	Higher at 6M
	WK2 vs 6M	Low RRS	UBE2W	0.0992	1.28	-4.68	1.24	0.213	0.77	NA	4.97	5.07	Higher at 6M
	WK2 vs 6M	Low RRS	UCP3	0.15	1.28	-4.68	1.24	0.214	0.77	NA	1.4	1.55	Higher at 6M
	WK2 vs 6M	Low RRS	VAV3	0.0735	1.28	-4.68	1.24	0.214	0.77	NA	4.94	5.01	Higher at 6M
	WK2 vs 6M	Low RRS	VPS37A	0.0746	1.26	-4.7	1.24	0.216	0.77	NA	4.09	4.17	Higher at 6M
	WK2 vs 6M	Low RRS	VPS8	0.0848	1.27	-4.68	1.24	0.216	0.77	NA	5.82	5.91	Higher at 6M
	WK2 vs 6M	Low RRS	WDR33	-0.0486	-1.28	-4.68	-1.24	0.215	0.77	NA	6.12	6.07	Higher at WK2
	WK2 vs 6M	Low RRS	ZNF12	0.0749	1.29	-4.67	1.25	0.21	0.77	NA	4.38	4.46	Higher at 6M
	WK2 vs 6M	Low RRS	ZNF225	-0.131	-1.27	-4.69	-1.25	0.211	0.77	NA	2.58	2.45	Higher at WK2
	WK2 vs 6M	Low RRS	ZNF26	-0.082	-1.27	-4.68	-1.24	0.216	0.77	NA	4.85	4.77	Higher at WK2
	WK2 vs 6M	Low RRS	ZNF512B	-0.0731	-1.27	-4.68	-1.24	0.216	0.77	NA	3.87	3.79	Higher at WK2
	WK2 vs 6M	Low RRS	ZNF71	-0.0685	-1.28	-4.68	-1.24	0.215	0.77	NA	3.11	3.04	Higher at WK2
	WK2 vs 6M	Low RRS	ZNF747	-0.0721	-1.29	-4.67	-1.25	0.211	0.77	NA	3.67	3.59	Higher at WK2
	WK2 vs 6M	Low RRS	IDH3G	0.0508	1.27	-4.69	1.23	0.217	0.77	NA	4.66	4.71	Higher at 6M
	WK2 vs 6M	Low RRS	FOXO3B	-0.0899	-1.27	-4.69	-1.23	0.217	0.77	NA	3.24	3.14	Higher at WK2
	WK2 vs 6M	Low RRS	HPS3	-0.0542	-1.27	-4.69	-1.23	0.217	0.77	NA	4.62	4.56	Higher at WK2
	WK2 vs 6M	Low RRS	S100P	0.187	1.27	-4.69	1.23	0.217	0.77	NA	1.5	1.71	Higher at 6M
	WK2 vs 6M	Low RRS	ZNF208	-0.284	-1.27	-4.69	-1.23	0.217	0.77	NA	1.3	0.964	Higher at WK2
	WK2 vs 6M	Low RRS	ENSG00000242588	-0.0564	-1.27	-4.69	-1.23	0.217	0.77	NA	8.16	8.1	Higher at WK2
	WK2 vs 6M	Low RRS	APLP2	0.0836	1.27	-4.69	1.23	0.218	0.771	NA	7.7	7.79	Higher at 6M
	WK2 vs 6M	Low RRS	BTN3A2	-0.0598	-1.27	-4.69	-1.23	0.218	0.771	NA	6.92	6.85	Higher at WK2
	WK2 vs 6M	Low RRS	DYSF	0.185	1.27	-4.69	1.23	0.218	0.771	NA	7.8	7.98	Higher at 6M
	WK2 vs 6M	Low RRS	KRT23	0.125	1.27	-4.69	1.23	0.218	0.771	NA	4.95	5.07	Higher at 6M
	WK2 vs 6M	Low RRS	RAB35	0.0541	1.27	-4.69	1.23	0.217	0.771	NA	5.57	5.62	Higher at 6M
	WK2 vs 6M	Low RRS	SFT2D1	0.0661	1.27	-4.69	1.23	0.218	0.771	NA	3.44	3.5	Higher at 6M
	WK2 vs 6M	Low RRS	ZSCAN16.AS1	-0.0914	-1.27	-4.69	-1.23	0.218	0.771	NA	3.4	3.31	Higher at WK2
	WK2 vs 6M	Low RRS	PPP1R37	-0.0811	-1.27	-4.69	-1.23	0.218	0.772	NA	3.46	3.38	Higher at WK2
	WK2 vs 6M	Low RRS	ARHGAP17	-0.0685	-1.27	-4.69	-1.23	0.218	0.772	NA	5.99	5.92	Higher at WK2
	WK2 vs 6M	Low RRS	FBXW4P1	-0.114	-1.27	-4.69	-1.23	0.219	0.772	NA	2.23	2.11	Higher at WK2
	WK2 vs 6M	Low RRS	MARCHF3	0.116	1.26	-4.69	1.23	0.218	0.772	NA	2.54	2.66	Higher at 6M
	WK2 vs 6M	Low RRS	TRIM32	-0.102	-1.27	-4.69	-1.23	0.218	0.772	NA	3.18	3.07	Higher at WK2
	WK2 vs 6M	Low RRS	ABCB7	-0.0817	-1.27	-4.69	-1.23	0.219	0.772	NA	3.44	3.35	Higher at WK2
	WK2 vs 6M	Low RRS	ATAT1	-0.0906	-1.27	-4.69	-1.23	0.219	0.772	NA	2.02	1.93	Higher at WK2
	WK2 vs 6M	Low RRS	CDKN2D	0.119	1.27	-4.69	1.23	0.219	0.772	NA	5.25	5.37	Higher at 6M
	WK2 vs 6M	Low RRS	ITPRIP	0.0693	1.27	-4.69	1.23	0.219	0.772	NA	6.8	6.86	Higher at 6M
	WK2 vs 6M	Low RRS	LPCAT4	-0.0658	-1.25	-4.71	-1.23	0.219	0.772	NA	3.9	3.84	Higher at WK2
	WK2 vs 6M	Low RRS	SLC35A5	0.0882	1.27	-4.69	1.23	0.219	0.772	NA	3.56	3.65	Higher at 6M
	WK2 vs 6M	Low RRS	THG1L	-0.143	-1.27	-4.69	-1.23	0.219	0.772	NA	1.93	1.78	Higher at WK2
	WK2 vs 6M	Low RRS	UBL3	0.0597	1.26	-4.69	1.23	0.219	0.773	NA	5.16	5.22	Higher at 6M
	WK2 vs 6M	Low RRS	ANKEF1	-0.123	-1.26	-4.69	-1.23	0.22	0.773	NA	2.01	1.89	Higher at WK2
	WK2 vs 6M	Low RRS	DHTKD1	0.0757	1.26	-4.69	1.23	0.22	0.773	NA	4.7	4.77	Higher at 6M
	WK2 vs 6M	Low RRS	ENSG00000289755	0.192	1.26	-4.69	1.23	0.219	0.773	NA	2.19	2.4	Higher at 6M
	WK2 vs 6M	Low RRS	ERLIN1	0.0838	1.26	-4.69	1.23	0.22	0.773	NA	3.2	3.29	Higher at 6M
	WK2 vs 6M	Low RRS	LINC01550	-0.0782	-1.26	-4.69	-1.23	0.219	0.773	NA	4.62	4.54	Higher at WK2
	WK2 vs 6M	Low RRS	LMO2	0.0861	1.26	-4.69	1.23	0.22	0.773	NA	4.56	4.65	Higher at 6M
	WK2 vs 6M	Low RRS	MT.ND3	-0.0839	-1.26	-4.69	-1.23	0.22	0.773	NA	8.2	8.12	Higher at WK2
	WK2 vs 6M	Low RRS	MTM1	0.058	1.26	-4.69	1.23	0.219	0.773	NA	4.55	4.61	Higher at 6M
	WK2 vs 6M	Low RRS	MTND5P2	-0.115	-1.26	-4.69	-1.23	0.22	0.773	NA	1.37	1.25	Higher at WK2
	WK2 vs 6M	Low RRS	RXRA	0.0975	1.26	-4.69	1.23	0.22	0.773	NA	7.76	7.85	Higher at 6M
	WK2 vs 6M	Low RRS	TET2	0.0892	1.26	-4.69	1.23	0.22	0.773	NA	8.35	8.45	Higher at 6M
	WK2 vs 6M	Low RRS	TMX4	0.0675	1.26	-4.69	1.23	0.22	0.773	NA	6.44	6.51	Higher at 6M
	WK2 vs 6M	Low RRS	FNBP1L	0.111	1.26	-4.7	1.23	0.22	0.773	NA	2.55	2.63	Higher at 6M
	WK2 vs 6M	Low RRS	EEF1G	0.0964	1.26	-4.7	1.23	0.22	0.773	NA	8.28	8.38	Higher at 6M
	WK2 vs 6M	Low RRS	ENSG00000282936	-0.162	-1.27	-4.69	-1.23	0.22	0.773	NA	2.42	2.25	Higher at WK2
	WK2 vs 6M	Low RRS	EXOSC5	0.1	1.26	-4.69	1.23	0.22	0.773	NA	2.41	2.51	Higher at 6M
	WK2 vs 6M	Low RRS	SCAPER	-0.111	-1.26	-4.69	-1.23	0.22	0.773	NA	4.71	4.6	Higher at WK2
	WK2 vs 6M	Low RRS	TMEM121B	0.0985	1.26	-4.69	1.23	0.221	0.773	NA	3.36	3.43	Higher at 6M
	WK2 vs 6M	Low RRS	TMEM259	0.0621	1.26	-4.7	1.23	0.22	0.773	NA	6.76	6.82	Higher at 6M
	WK2 vs 6M	Low RRS	ZNF267	0.148	1.26	-4.7	1.23	0.22	0.773	NA	4.44	4.58	Higher at 6M
	WK2 vs 6M	Low RRS	ZSCAN29	0.0495	1.26	-4.7	1.23	0.22	0.773	NA	4.21	4.25	Higher at 6M
	WK2 vs 6M	Low RRS	UPP1	0.0755	1.26	-4.7	1.22	0.221	0.773	NA	4.94	5.01	Higher at 6M
	WK2 vs 6M	Low RRS	VPS13D	-0.0562	-1.26	-4.7	-1.22	0.221	0.773	NA	7.24	7.19	Higher at WK2
	WK2 vs 6M	Low RRS	CD79B	-0.0876	-1.26	-4.7	-1.22	0.221	0.773	NA	4.54	4.45	Higher at WK2
	WK2 vs 6M	Low RRS	CSDE1	0.0774	1.26	-4.7	1.22	0.221	0.773	NA	7.71	7.79	Higher at 6M
	WK2 vs 6M	Low RRS	LINC02693	0.0988	1.26	-4.7	1.22	0.221	0.773	NA	2.49	2.58	Higher at 6M
	WK2 vs 6M	Low RRS	BEND2	0.146	1.26	-4.7	1.22	0.221	0.774	NA	2.85	3.02	Higher at 6M
	WK2 vs 6M	Low RRS	PC	0.149	1.26	-4.7	1.22	0.221	0.774	NA	1.28	1.43	Higher at 6M
	WK2 vs 6M	Low RRS	ACBD5	0.0655	1.25	-4.71	1.21	0.225	0.774	NA	4.04	4.11	Higher at 6M
	WK2 vs 6M	Low RRS	ALDOA	0.0845	1.25	-4.7	1.22	0.223	0.774	NA	8.13	8.21	Higher at 6M
	WK2 vs 6M	Low RRS	APOLD1	0.192	1.26	-4.7	1.22	0.223	0.774	NA	1.29	1.47	Higher at 6M
	WK2 vs 6M	Low RRS	BTN2A2	-0.0645	-1.26	-4.7	-1.22	0.222	0.774	NA	4.2	4.13	Higher at WK2
	WK2 vs 6M	Low RRS	CCR1	0.115	1.26	-4.7	1.22	0.222	0.774	NA	6.27	6.38	Higher at 6M
	WK2 vs 6M	Low RRS	CCR7	-0.0827	-1.25	-4.7	-1.22	0.223	0.774	NA	7.18	7.1	Higher at WK2
	WK2 vs 6M	Low RRS	CD19	-0.151	-1.25	-4.7	-1.22	0.223	0.774	NA	2.55	2.37	Higher at WK2
	WK2 vs 6M	Low RRS	CD53	0.0573	1.26	-4.7	1.22	0.222	0.774	NA	7.53	7.59	Higher at 6M
	WK2 vs 6M	Low RRS	CDC37L1	-0.138	-1.26	-4.7	-1.22	0.221	0.774	NA	2.54	2.41	Higher at WK2
	WK2 vs 6M	Low RRS	CHRM3.AS2	-0.0866	-1.25	-4.7	-1.22	0.223	0.774	NA	4.67	4.6	Higher at WK2
	WK2 vs 6M	Low RRS	CYSLTR1	-0.0948	-1.25	-4.7	-1.22	0.224	0.774	NA	3.8	3.7	Higher at WK2
	WK2 vs 6M	Low RRS	ENSG00000270066	0.155	1.26	-4.7	1.22	0.222	0.774	NA	3.56	3.73	Higher at 6M
	WK2 vs 6M	Low RRS	ENSG00000287214	-0.141	-1.25	-4.7	-1.22	0.223	0.774	NA	1.86	1.72	Higher at WK2
	WK2 vs 6M	Low RRS	ENSG00000303858	0.173	1.26	-4.7	1.22	0.223	0.774	NA	7.12	7.29	Higher at 6M
	WK2 vs 6M	Low RRS	ENSG00000307961	0.116	1.25	-4.7	1.22	0.223	0.774	NA	1.23	1.36	Higher at 6M
	WK2 vs 6M	Low RRS	FUBP3	-0.0536	-1.25	-4.7	-1.22	0.223	0.774	NA	4.61	4.56	Higher at WK2
	WK2 vs 6M	Low RRS	GNA13	0.0685	1.25	-4.7	1.22	0.223	0.774	NA	6.87	6.94	Higher at 6M
	WK2 vs 6M	Low RRS	GPR21	-0.137	-1.26	-4.7	-1.22	0.222	0.774	NA	1.49	1.35	Higher at WK2
	WK2 vs 6M	Low RRS	GSK3A	0.0689	1.25	-4.71	1.22	0.224	0.774	NA	5.82	5.89	Higher at 6M
	WK2 vs 6M	Low RRS	GSTM2	-0.0736	-1.25	-4.71	-1.21	0.225	0.774	NA	3.37	3.29	Higher at WK2
	WK2 vs 6M	Low RRS	GUSBP11	-0.0564	-1.25	-4.7	-1.22	0.224	0.774	NA	6.53	6.48	Higher at WK2
	WK2 vs 6M	Low RRS	ICAM4	0.131	1.25	-4.7	1.22	0.222	0.774	NA	1.86	1.96	Higher at 6M
	WK2 vs 6M	Low RRS	ITPRID2	0.0636	1.25	-4.7	1.22	0.224	0.774	NA	5.74	5.8	Higher at 6M
	WK2 vs 6M	Low RRS	KGD4	-0.117	-1.23	-4.72	-1.22	0.224	0.774	NA	1.62	1.5	Higher at WK2
	WK2 vs 6M	Low RRS	KLC2	-0.104	-1.25	-4.7	-1.22	0.223	0.774	NA	3.4	3.29	Higher at WK2
	WK2 vs 6M	Low RRS	KRBA2	-0.0621	-1.25	-4.7	-1.22	0.223	0.774	NA	4.1	4.04	Higher at WK2
	WK2 vs 6M	Low RRS	LINC00667	-0.0778	-1.26	-4.7	-1.22	0.222	0.774	NA	4.6	4.52	Higher at WK2
	WK2 vs 6M	Low RRS	MDC1	-0.0825	-1.25	-4.71	-1.21	0.225	0.774	NA	5.19	5.11	Higher at WK2
	WK2 vs 6M	Low RRS	MLF2	0.0569	1.25	-4.7	1.22	0.224	0.774	NA	5.57	5.63	Higher at 6M
	WK2 vs 6M	Low RRS	MSL2	0.046	1.25	-4.71	1.21	0.225	0.774	NA	6.51	6.55	Higher at 6M
	WK2 vs 6M	Low RRS	MYO9A	-0.0637	-1.26	-4.7	-1.22	0.222	0.774	NA	5.19	5.13	Higher at WK2
	WK2 vs 6M	Low RRS	NCF1C	0.0758	1.25	-4.71	1.21	0.225	0.774	NA	6.74	6.81	Higher at 6M
	WK2 vs 6M	Low RRS	NEK1	-0.0957	-1.23	-4.72	-1.21	0.225	0.774	NA	4	3.91	Higher at WK2
	WK2 vs 6M	Low RRS	NOTCH2NLA	0.0954	1.25	-4.7	1.22	0.224	0.774	NA	6.55	6.65	Higher at 6M
	WK2 vs 6M	Low RRS	OTX1	0.18	1.26	-4.7	1.22	0.222	0.774	NA	1.76	1.92	Higher at 6M
	WK2 vs 6M	Low RRS	PHC1P1	-0.17	-1.26	-4.7	-1.22	0.222	0.774	NA	1.54	1.38	Higher at WK2
	WK2 vs 6M	Low RRS	PHF14	-0.0887	-1.25	-4.71	-1.21	0.225	0.774	NA	4.94	4.85	Higher at WK2
	WK2 vs 6M	Low RRS	PPP2R1B	-0.0696	-1.25	-4.7	-1.22	0.224	0.774	NA	4.19	4.12	Higher at WK2
	WK2 vs 6M	Low RRS	PVR	0.0565	1.26	-4.7	1.22	0.222	0.774	NA	3.58	3.65	Higher at 6M
	WK2 vs 6M	Low RRS	RAB33B.AS1	-0.0915	-1.25	-4.7	-1.22	0.224	0.774	NA	4.55	4.46	Higher at WK2
	WK2 vs 6M	Low RRS	RASAL3	-0.0791	-1.25	-4.7	-1.22	0.223	0.774	NA	6.25	6.17	Higher at WK2
	WK2 vs 6M	Low RRS	RBM14.RBM4	0.0961	1.26	-4.7	1.22	0.223	0.774	NA	3.74	3.84	Higher at 6M
	WK2 vs 6M	Low RRS	RDH10	0.108	1.25	-4.71	1.21	0.224	0.774	NA	1.56	1.66	Higher at 6M
	WK2 vs 6M	Low RRS	RPL8	0.0865	1.25	-4.7	1.22	0.223	0.774	NA	8.16	8.24	Higher at 6M
	WK2 vs 6M	Low RRS	RUBCN	-0.065	-1.26	-4.7	-1.22	0.222	0.774	NA	6.01	5.95	Higher at WK2
	WK2 vs 6M	Low RRS	RUSF1	-0.0539	-1.25	-4.7	-1.22	0.224	0.774	NA	4.88	4.82	Higher at WK2
	WK2 vs 6M	Low RRS	SEC14L1	0.118	1.25	-4.71	1.22	0.224	0.774	NA	8.48	8.59	Higher at 6M
	WK2 vs 6M	Low RRS	SF3A2	-0.0714	-1.25	-4.7	-1.22	0.224	0.774	NA	5.41	5.34	Higher at WK2
	WK2 vs 6M	Low RRS	SLC38A6	-0.0984	-1.26	-4.7	-1.22	0.223	0.774	NA	2.23	2.13	Higher at WK2
	WK2 vs 6M	Low RRS	SORL1.AS1	-0.0738	-1.25	-4.71	-1.21	0.224	0.774	NA	4.2	4.13	Higher at WK2
	WK2 vs 6M	Low RRS	SPRY3	0.107	1.25	-4.7	1.22	0.224	0.774	NA	2.63	2.72	Higher at 6M
	WK2 vs 6M	Low RRS	STX3	0.103	1.25	-4.7	1.22	0.223	0.774	NA	6.74	6.85	Higher at 6M
	WK2 vs 6M	Low RRS	TNFRSF14	0.0771	1.26	-4.7	1.22	0.223	0.774	NA	6.5	6.58	Higher at 6M
	WK2 vs 6M	Low RRS	TNS1	0.219	1.25	-4.7	1.22	0.223	0.774	NA	8.78	8.94	Higher at 6M
	WK2 vs 6M	Low RRS	TPT1.AS1	-0.0676	-1.25	-4.71	-1.21	0.225	0.774	NA	4.89	4.82	Higher at WK2
	WK2 vs 6M	Low RRS	TRPM2	0.105	1.26	-4.7	1.22	0.222	0.774	NA	4.26	4.36	Higher at 6M
	WK2 vs 6M	Low RRS	TSR2	-0.0656	-1.26	-4.7	-1.22	0.222	0.774	NA	4.13	4.06	Higher at WK2
	WK2 vs 6M	Low RRS	UTP14A	-0.0862	-1.25	-4.7	-1.22	0.223	0.774	NA	2.94	2.85	Higher at WK2
	WK2 vs 6M	Low RRS	ZNF860	-0.173	-1.25	-4.7	-1.22	0.224	0.774	NA	1.89	1.79	Higher at WK2
	WK2 vs 6M	Low RRS	ATPSCKMT	-0.101	-1.23	-4.72	-1.21	0.225	0.774	NA	2.23	2.13	Higher at WK2
	WK2 vs 6M	Low RRS	C14orf132	-0.11	-1.25	-4.71	-1.21	0.225	0.774	NA	1.84	1.71	Higher at WK2
	WK2 vs 6M	Low RRS	CILK1	-0.0591	-1.25	-4.71	-1.21	0.225	0.774	NA	4.2	4.14	Higher at WK2
	WK2 vs 6M	Low RRS	DAPK1	0.0886	1.25	-4.71	1.21	0.225	0.774	NA	4.92	5.02	Higher at 6M
	WK2 vs 6M	Low RRS	ERCC6	-0.0528	-1.25	-4.71	-1.21	0.225	0.774	NA	5.16	5.11	Higher at WK2
	WK2 vs 6M	Low RRS	LRIG1	-0.0597	-1.25	-4.71	-1.21	0.225	0.774	NA	4.28	4.22	Higher at WK2
	WK2 vs 6M	Low RRS	RPS12	0.0967	1.25	-4.71	1.21	0.225	0.774	NA	7.25	7.35	Higher at 6M
	WK2 vs 6M	Low RRS	STK39	-0.084	-1.25	-4.71	-1.21	0.225	0.774	NA	4.2	4.11	Higher at WK2
	WK2 vs 6M	Low RRS	UQCRB	0.128	1.25	-4.71	1.21	0.225	0.774	NA	3.44	3.56	Higher at 6M
	WK2 vs 6M	Low RRS	URM1	-0.0503	-1.25	-4.71	-1.21	0.226	0.775	NA	3.93	3.88	Higher at WK2
	WK2 vs 6M	Low RRS	IPPK	-0.0729	-1.25	-4.71	-1.21	0.226	0.775	NA	2.82	2.74	Higher at WK2
	WK2 vs 6M	Low RRS	HCAR2	0.142	1.25	-4.71	1.21	0.226	0.775	NA	5.35	5.49	Higher at 6M
	WK2 vs 6M	Low RRS	HMGN1	-0.0595	-1.25	-4.71	-1.21	0.226	0.775	NA	5.74	5.68	Higher at WK2
	WK2 vs 6M	Low RRS	TAB3	0.0567	1.25	-4.71	1.21	0.226	0.775	NA	5.62	5.68	Higher at 6M
	WK2 vs 6M	Low RRS	TOR1AIP2	0.0544	1.25	-4.71	1.21	0.226	0.775	NA	5.9	5.96	Higher at 6M
	WK2 vs 6M	Low RRS	CCDC12	-0.0546	-1.25	-4.71	-1.21	0.226	0.775	NA	4.74	4.69	Higher at WK2
	WK2 vs 6M	Low RRS	EDEM1	0.0564	1.25	-4.71	1.21	0.226	0.775	NA	6.35	6.41	Higher at 6M
	WK2 vs 6M	Low RRS	ENSG00000285693	0.084	1.24	-4.71	1.21	0.226	0.775	NA	5.2	5.28	Higher at 6M
	WK2 vs 6M	Low RRS	ENSG00000310471	0.115	1.24	-4.71	1.21	0.226	0.775	NA	3.36	3.48	Higher at 6M
	WK2 vs 6M	Low RRS	ERICH6.AS1	-0.0906	-1.25	-4.71	-1.21	0.226	0.775	NA	1.9	1.81	Higher at WK2
	WK2 vs 6M	Low RRS	EXOSC10	-0.0501	-1.24	-4.71	-1.21	0.226	0.775	NA	4.77	4.72	Higher at WK2
	WK2 vs 6M	Low RRS	ITGA6.AS1	0.113	1.24	-4.71	1.21	0.226	0.775	NA	1.95	2.05	Higher at 6M
	WK2 vs 6M	Low RRS	NFKB2	0.0747	1.24	-4.71	1.21	0.226	0.775	NA	6.07	6.15	Higher at 6M
	WK2 vs 6M	Low RRS	TIGIT	-0.0815	-1.24	-4.71	-1.21	0.226	0.775	NA	3.98	3.9	Higher at WK2
	WK2 vs 6M	Low RRS	ZNF681	-0.134	-1.24	-4.71	-1.21	0.227	0.775	NA	1.57	1.43	Higher at WK2
	WK2 vs 6M	Low RRS	UQCRC1	0.0644	1.24	-4.71	1.21	0.227	0.775	NA	4.93	5	Higher at 6M
	WK2 vs 6M	Low RRS	CDKAL1	-0.0774	-1.24	-4.71	-1.21	0.227	0.775	NA	3.94	3.86	Higher at WK2
	WK2 vs 6M	Low RRS	NEK8	-0.0785	-1.24	-4.71	-1.21	0.227	0.775	NA	2.29	2.21	Higher at WK2
	WK2 vs 6M	Low RRS	RTN4	0.0651	1.24	-4.71	1.21	0.227	0.775	NA	6.5	6.56	Higher at 6M
	WK2 vs 6M	Low RRS	NDUFB3	0.2	1.24	-4.71	1.21	0.227	0.775	NA	1.25	1.44	Higher at 6M
	WK2 vs 6M	Low RRS	NUCB1	0.0849	1.24	-4.71	1.21	0.227	0.775	NA	7.08	7.16	Higher at 6M
	WK2 vs 6M	Low RRS	NSRP1P1	-0.207	-1.25	-4.71	-1.21	0.227	0.775	NA	1.58	1.37	Higher at WK2
	WK2 vs 6M	Low RRS	P4HTM	-0.052	-1.24	-4.71	-1.21	0.228	0.777	NA	4.51	4.46	Higher at WK2
	WK2 vs 6M	Low RRS	SEMA4C	-0.0751	-1.24	-4.71	-1.21	0.228	0.777	NA	3.99	3.92	Higher at WK2
	WK2 vs 6M	Low RRS	SLTM	-0.0833	-1.24	-4.71	-1.21	0.228	0.777	NA	6.08	5.99	Higher at WK2
	WK2 vs 6M	Low RRS	WASH6P	-0.0725	-1.24	-4.71	-1.21	0.228	0.777	NA	4.06	4	Higher at WK2
	WK2 vs 6M	Low RRS	DTD1	-0.0832	-1.24	-4.72	-1.2	0.228	0.777	NA	3.52	3.43	Higher at WK2
	WK2 vs 6M	Low RRS	ENTREP3	-0.0736	-1.24	-4.72	-1.2	0.228	0.777	NA	2.88	2.81	Higher at WK2
	WK2 vs 6M	Low RRS	FAM106A	-0.07	-1.24	-4.71	-1.21	0.228	0.777	NA	4.88	4.81	Higher at WK2
	WK2 vs 6M	Low RRS	GOT1.DT	-0.0825	-1.24	-4.72	-1.2	0.228	0.777	NA	2.23	2.14	Higher at WK2
	WK2 vs 6M	Low RRS	IL2RG	-0.0526	-1.24	-4.71	-1.21	0.228	0.777	NA	7.37	7.32	Higher at WK2
	WK2 vs 6M	Low RRS	KANSL2	0.0673	1.22	-4.73	1.2	0.228	0.777	NA	3.6	3.67	Higher at 6M
	WK2 vs 6M	Low RRS	KDM7A	0.0807	1.24	-4.72	1.21	0.228	0.777	NA	6.66	6.74	Higher at 6M
	WK2 vs 6M	Low RRS	MTRR	0.059	1.24	-4.72	1.2	0.228	0.777	NA	3.69	3.75	Higher at 6M
	WK2 vs 6M	Low RRS	NIT2	-0.071	-1.24	-4.72	-1.2	0.228	0.777	NA	3.53	3.45	Higher at WK2
	WK2 vs 6M	Low RRS	RNF34	0.0443	1.24	-4.72	1.21	0.228	0.777	NA	4.89	4.94	Higher at 6M
	WK2 vs 6M	Low RRS	TIMM23B	-0.0763	-1.24	-4.72	-1.21	0.228	0.777	NA	3.5	3.42	Higher at WK2
	WK2 vs 6M	Low RRS	KLF1	0.169	1.24	-4.71	1.2	0.229	0.777	NA	4.78	5.02	Higher at 6M
	WK2 vs 6M	Low RRS	STX11	0.129	1.24	-4.72	1.2	0.229	0.777	NA	6.46	6.59	Higher at 6M
	WK2 vs 6M	Low RRS	HOPX	0.0915	1.24	-4.72	1.2	0.229	0.778	NA	2.75	2.87	Higher at 6M
	WK2 vs 6M	Low RRS	CDK2	0.0902	1.24	-4.72	1.2	0.229	0.778	NA	2.88	2.97	Higher at 6M
	WK2 vs 6M	Low RRS	ENSG00000213279	-0.127	-1.24	-4.72	-1.2	0.229	0.778	NA	2.79	2.63	Higher at WK2
	WK2 vs 6M	Low RRS	FTSJ1	-0.0597	-1.24	-4.72	-1.2	0.229	0.778	NA	3.63	3.57	Higher at WK2
	WK2 vs 6M	Low RRS	NUMA1	-0.0711	-1.24	-4.72	-1.2	0.229	0.778	NA	7.84	7.77	Higher at WK2
	WK2 vs 6M	Low RRS	PDIA3P1	-0.126	-1.24	-4.72	-1.2	0.229	0.778	NA	1.69	1.56	Higher at WK2
	WK2 vs 6M	Low RRS	TBL1XR1	0.0852	1.24	-4.72	1.2	0.229	0.778	NA	6.56	6.65	Higher at 6M
	WK2 vs 6M	Low RRS	BPNT1	0.0931	1.23	-4.72	1.2	0.23	0.778	NA	1.95	2.04	Higher at 6M
	WK2 vs 6M	Low RRS	CCDC59	-0.136	-1.22	-4.74	-1.2	0.23	0.778	NA	2.82	2.68	Higher at WK2
	WK2 vs 6M	Low RRS	CLCN4	-0.116	-1.23	-4.72	-1.2	0.23	0.778	NA	3.21	3.1	Higher at WK2
	WK2 vs 6M	Low RRS	ENSG00000288886	-0.0669	-1.24	-4.72	-1.2	0.229	0.778	NA	3.52	3.46	Higher at WK2
	WK2 vs 6M	Low RRS	ENSG00000291112	0.21	1.23	-4.72	1.2	0.23	0.778	NA	0.961	1.18	Higher at 6M
	WK2 vs 6M	Low RRS	GPS2	-0.0584	-1.23	-4.72	-1.2	0.23	0.778	NA	5.7	5.64	Higher at WK2
	WK2 vs 6M	Low RRS	HS3ST3B1	-0.0696	-1.23	-4.72	-1.2	0.23	0.778	NA	4.34	4.27	Higher at WK2
	WK2 vs 6M	Low RRS	MED25	0.0953	1.23	-4.72	1.2	0.23	0.778	NA	6.83	6.92	Higher at 6M
	WK2 vs 6M	Low RRS	NAA35	-0.0678	-1.23	-4.72	-1.2	0.23	0.778	NA	3.86	3.78	Higher at WK2
	WK2 vs 6M	Low RRS	PGM2L1	0.107	1.23	-4.72	1.2	0.23	0.778	NA	3.49	3.59	Higher at 6M
	WK2 vs 6M	Low RRS	RFFL	0.0593	1.24	-4.72	1.2	0.23	0.778	NA	6.55	6.61	Higher at 6M
	WK2 vs 6M	Low RRS	ROCK1	0.0608	1.23	-4.72	1.2	0.23	0.778	NA	7.16	7.22	Higher at 6M
	WK2 vs 6M	Low RRS	RPS21	0.187	1.23	-4.72	1.2	0.23	0.778	NA	4.31	4.46	Higher at 6M
	WK2 vs 6M	Low RRS	RPS6KA4	0.0755	1.23	-4.72	1.2	0.231	0.778	NA	4.92	5	Higher at 6M
	WK2 vs 6M	Low RRS	SMG9	-0.0624	-1.23	-4.72	-1.2	0.23	0.778	NA	4.26	4.19	Higher at WK2
	WK2 vs 6M	Low RRS	SP3	0.0668	1.23	-4.72	1.2	0.231	0.778	NA	7.09	7.16	Higher at 6M
	WK2 vs 6M	Low RRS	TCF20	-0.0553	-1.24	-4.72	-1.2	0.23	0.778	NA	6.84	6.78	Higher at WK2
	WK2 vs 6M	Low RRS	TNFSF10	0.104	1.23	-4.72	1.2	0.23	0.778	NA	6.19	6.29	Higher at 6M
	WK2 vs 6M	Low RRS	USP36	-0.0614	-1.24	-4.72	-1.2	0.23	0.778	NA	5.53	5.47	Higher at WK2
	WK2 vs 6M	Low RRS	YEATS4	0.126	1.23	-4.72	1.2	0.23	0.778	NA	1.58	1.7	Higher at 6M
	WK2 vs 6M	Low RRS	AARSD1	-0.0856	-1.23	-4.73	-1.19	0.232	0.779	NA	2.28	2.19	Higher at WK2
	WK2 vs 6M	Low RRS	ANTXR2	0.0663	1.23	-4.72	1.2	0.232	0.779	NA	6.3	6.37	Higher at 6M
	WK2 vs 6M	Low RRS	ARL10	-0.08	-1.23	-4.73	-1.2	0.232	0.779	NA	3.82	3.74	Higher at WK2
	WK2 vs 6M	Low RRS	C1GALT1C1	0.116	1.23	-4.72	1.2	0.231	0.779	NA	2.19	2.32	Higher at 6M
	WK2 vs 6M	Low RRS	CD1C	-0.127	-1.23	-4.72	-1.2	0.231	0.779	NA	1.67	1.52	Higher at WK2
	WK2 vs 6M	Low RRS	CNOT11	0.0449	1.23	-4.73	1.19	0.233	0.779	NA	4.45	4.49	Higher at 6M
	WK2 vs 6M	Low RRS	DAPP1	0.0918	1.23	-4.72	1.2	0.231	0.779	NA	5.68	5.77	Higher at 6M
	WK2 vs 6M	Low RRS	DNAJC3.DT	0.134	1.23	-4.72	1.2	0.231	0.779	NA	2.11	2.23	Higher at 6M
	WK2 vs 6M	Low RRS	DYNC2H1	-0.145	-1.23	-4.73	-1.19	0.232	0.779	NA	2.49	2.35	Higher at WK2
	WK2 vs 6M	Low RRS	ENSG00000279722	-0.109	-1.23	-4.72	-1.2	0.232	0.779	NA	1.98	1.86	Higher at WK2
	WK2 vs 6M	Low RRS	ENSG00000291313	0.226	1.23	-4.72	1.2	0.231	0.779	NA	1.36	1.56	Higher at 6M
	WK2 vs 6M	Low RRS	HEATR6	-0.0704	-1.23	-4.73	-1.19	0.232	0.779	NA	3.88	3.81	Higher at WK2
	WK2 vs 6M	Low RRS	HLX	0.117	1.23	-4.72	1.2	0.232	0.779	NA	5.18	5.3	Higher at 6M
	WK2 vs 6M	Low RRS	IFT70B	0.107	1.23	-4.73	1.19	0.233	0.779	NA	1.29	1.4	Higher at 6M
	WK2 vs 6M	Low RRS	IRF2BP1	-0.0634	-1.23	-4.73	-1.19	0.232	0.779	NA	4.14	4.07	Higher at WK2
	WK2 vs 6M	Low RRS	MAP3K2	0.0811	1.23	-4.73	1.19	0.232	0.779	NA	7.02	7.1	Higher at 6M
	WK2 vs 6M	Low RRS	MEFV	0.104	1.23	-4.72	1.2	0.232	0.779	NA	7.37	7.47	Higher at 6M
	WK2 vs 6M	Low RRS	MGA	-0.0501	-1.23	-4.72	-1.2	0.232	0.779	NA	6.4	6.35	Higher at WK2
	WK2 vs 6M	Low RRS	MGME1	0.0751	1.23	-4.73	1.19	0.233	0.779	NA	2.7	2.78	Higher at 6M
	WK2 vs 6M	Low RRS	MTERF4	-0.0645	-1.23	-4.72	-1.2	0.232	0.779	NA	5.63	5.56	Higher at WK2
	WK2 vs 6M	Low RRS	MTR	-0.0497	-1.23	-4.73	-1.19	0.232	0.779	NA	6.16	6.12	Higher at WK2
	WK2 vs 6M	Low RRS	NINJ1	0.0841	1.23	-4.72	1.2	0.231	0.779	NA	6.27	6.35	Higher at 6M
	WK2 vs 6M	Low RRS	OSBPL7	-0.0704	-1.23	-4.73	-1.19	0.233	0.779	NA	3.38	3.31	Higher at WK2
	WK2 vs 6M	Low RRS	OSBPL9	0.0534	1.23	-4.73	1.19	0.233	0.779	NA	4.93	4.98	Higher at 6M
	WK2 vs 6M	Low RRS	P2RY2	0.0795	1.23	-4.72	1.2	0.232	0.779	NA	4.37	4.46	Higher at 6M
	WK2 vs 6M	Low RRS	PTPRO	-0.0852	-1.23	-4.72	-1.2	0.231	0.779	NA	3.15	3.08	Higher at WK2
	WK2 vs 6M	Low RRS	RALGAPB	0.0449	1.23	-4.72	1.2	0.232	0.779	NA	6.39	6.44	Higher at 6M
	WK2 vs 6M	Low RRS	RBMX2	-0.0742	-1.21	-4.74	-1.19	0.233	0.779	NA	3.06	2.98	Higher at WK2
	WK2 vs 6M	Low RRS	RHNO1	-0.0622	-1.23	-4.73	-1.19	0.233	0.779	NA	2.9	2.83	Higher at WK2
	WK2 vs 6M	Low RRS	RPL28	-0.0864	-1.23	-4.72	-1.2	0.231	0.779	NA	9.55	9.45	Higher at WK2
	WK2 vs 6M	Low RRS	SLC2A3P2	0.153	1.23	-4.73	1.19	0.232	0.779	NA	1.5	1.63	Higher at 6M
	WK2 vs 6M	Low RRS	SULT1B1	0.134	1.23	-4.72	1.2	0.231	0.779	NA	5.88	6.02	Higher at 6M
	WK2 vs 6M	Low RRS	YES1	0.17	1.23	-4.73	1.19	0.233	0.779	NA	1.76	1.94	Higher at 6M
	WK2 vs 6M	Low RRS	ZNF514	-0.0786	-1.23	-4.72	-1.2	0.231	0.779	NA	3.99	3.9	Higher at WK2
	WK2 vs 6M	Low RRS	ZNF567	-0.116	-1.23	-4.72	-1.2	0.232	0.779	NA	2.58	2.46	Higher at WK2
	WK2 vs 6M	Low RRS	ZNF611	-0.0697	-1.23	-4.72	-1.19	0.232	0.779	NA	4.32	4.25	Higher at WK2
	WK2 vs 6M	Low RRS	CACNA1I	-0.0854	-1.23	-4.73	-1.19	0.233	0.779	NA	3.86	3.78	Higher at WK2
	WK2 vs 6M	Low RRS	SLC35C2	-0.0402	-1.23	-4.73	-1.19	0.233	0.779	NA	5.3	5.26	Higher at WK2
	WK2 vs 6M	Low RRS	ATL3	0.0521	1.22	-4.73	1.19	0.234	0.78	NA	5.38	5.44	Higher at 6M
	WK2 vs 6M	Low RRS	CRYBB2P1	-0.076	-1.22	-4.73	-1.19	0.234	0.78	NA	3.4	3.32	Higher at WK2
	WK2 vs 6M	Low RRS	CTBS	0.0958	1.22	-4.73	1.19	0.234	0.78	NA	5.59	5.69	Higher at 6M
	WK2 vs 6M	Low RRS	DCAF6	0.0736	1.22	-4.73	1.19	0.234	0.78	NA	5.42	5.49	Higher at 6M
	WK2 vs 6M	Low RRS	DUSP18	0.0512	1.22	-4.73	1.19	0.234	0.78	NA	4.2	4.25	Higher at 6M
	WK2 vs 6M	Low RRS	ENSG00000280434	-0.0906	-1.22	-4.73	-1.19	0.234	0.78	NA	2.68	2.58	Higher at WK2
	WK2 vs 6M	Low RRS	ENSG00000286909	0.0666	1.22	-4.73	1.19	0.234	0.78	NA	2.54	2.62	Higher at 6M
	WK2 vs 6M	Low RRS	ITGB1BP1	0.0704	1.22	-4.73	1.19	0.234	0.78	NA	3.86	3.93	Higher at 6M
	WK2 vs 6M	Low RRS	KCTD15	0.107	1.22	-4.73	1.19	0.234	0.78	NA	2.67	2.78	Higher at 6M
	WK2 vs 6M	Low RRS	LAX1	-0.0662	-1.22	-4.73	-1.19	0.234	0.78	NA	4.43	4.35	Higher at WK2
	WK2 vs 6M	Low RRS	MRE11	-0.0686	-1.22	-4.73	-1.19	0.234	0.78	NA	4.32	4.25	Higher at WK2
	WK2 vs 6M	Low RRS	NIF3L1	0.0991	1.22	-4.73	1.19	0.234	0.78	NA	2.28	2.38	Higher at 6M
	WK2 vs 6M	Low RRS	RAP1GAP2	0.0685	1.23	-4.73	1.19	0.233	0.78	NA	6.68	6.75	Higher at 6M
	WK2 vs 6M	Low RRS	RPL13A	0.103	1.22	-4.73	1.19	0.234	0.78	NA	8.89	8.99	Higher at 6M
	WK2 vs 6M	Low RRS	SRSF7	-0.0564	-1.22	-4.73	-1.19	0.234	0.78	NA	5.37	5.32	Higher at WK2
	WK2 vs 6M	Low RRS	TBC1D5	-0.0523	-1.22	-4.73	-1.19	0.234	0.78	NA	5.58	5.53	Higher at WK2
	WK2 vs 6M	Low RRS	TRIM52.AS1	0.0868	1.22	-4.73	1.19	0.234	0.78	NA	3.36	3.45	Higher at 6M
	WK2 vs 6M	Low RRS	TULP3	-0.0805	-1.22	-4.73	-1.19	0.234	0.78	NA	2.39	2.3	Higher at WK2
	WK2 vs 6M	Low RRS	TXN2	0.0862	1.22	-4.73	1.19	0.234	0.78	NA	3.86	3.94	Higher at 6M
	WK2 vs 6M	Low RRS	ANKRD11	-0.0511	-1.22	-4.73	-1.19	0.235	0.78	NA	8.23	8.18	Higher at WK2
	WK2 vs 6M	Low RRS	BBS4	-0.1	-1.22	-4.73	-1.19	0.235	0.78	NA	2.61	2.5	Higher at WK2
	WK2 vs 6M	Low RRS	C1orf21	-0.108	-1.22	-4.73	-1.19	0.235	0.78	NA	3.57	3.44	Higher at WK2
	WK2 vs 6M	Low RRS	CEROX1	-0.127	-1.22	-4.73	-1.19	0.235	0.78	NA	1.86	1.75	Higher at WK2
	WK2 vs 6M	Low RRS	ENSG00000256981	-0.0977	-1.22	-4.73	-1.19	0.235	0.78	NA	1.59	1.48	Higher at WK2
	WK2 vs 6M	Low RRS	ICE1	-0.072	-1.22	-4.73	-1.19	0.235	0.78	NA	5.65	5.58	Higher at WK2
	WK2 vs 6M	Low RRS	NECTIN2	0.124	1.22	-4.73	1.19	0.235	0.78	NA	1.74	1.97	Higher at 6M
	WK2 vs 6M	Low RRS	OSBPL8	0.0938	1.22	-4.73	1.19	0.235	0.78	NA	7.05	7.14	Higher at 6M
	WK2 vs 6M	Low RRS	PAQR3	0.102	1.22	-4.73	1.19	0.235	0.78	NA	2.36	2.47	Higher at 6M
	WK2 vs 6M	Low RRS	SNX18	0.0811	1.22	-4.73	1.19	0.235	0.78	NA	6.7	6.78	Higher at 6M
	WK2 vs 6M	Low RRS	SUGT1P4.STRA6LP	-0.0706	-1.22	-4.73	-1.19	0.235	0.78	NA	2.7	2.63	Higher at WK2
	WK2 vs 6M	Low RRS	TNFAIP1	0.0545	1.22	-4.73	1.19	0.235	0.78	NA	3.69	3.75	Higher at 6M
	WK2 vs 6M	Low RRS	ZBTB2	-0.0605	-1.22	-4.73	-1.19	0.235	0.78	NA	3.99	3.93	Higher at WK2
	WK2 vs 6M	Low RRS	ADAM9	0.0756	1.22	-4.73	1.19	0.235	0.781	NA	3.76	3.83	Higher at 6M
	WK2 vs 6M	Low RRS	PIGK	0.123	1.22	-4.73	1.19	0.236	0.781	NA	2.91	3.04	Higher at 6M
	WK2 vs 6M	Low RRS	REXO2	0.131	1.22	-4.74	1.19	0.236	0.781	NA	3.22	3.31	Higher at 6M
	WK2 vs 6M	Low RRS	RTN3	0.0911	1.22	-4.73	1.19	0.236	0.781	NA	6.83	6.92	Higher at 6M
	WK2 vs 6M	Low RRS	C1orf116	0.145	1.22	-4.74	1.19	0.236	0.781	NA	1.41	1.49	Higher at 6M
	WK2 vs 6M	Low RRS	ALKBH4	0.0679	1.22	-4.73	1.18	0.237	0.781	NA	2.39	2.46	Higher at 6M
	WK2 vs 6M	Low RRS	ARSA	0.0777	1.22	-4.74	1.18	0.237	0.781	NA	4.99	5.06	Higher at 6M
	WK2 vs 6M	Low RRS	ATXN7L2	-0.0902	-1.21	-4.74	-1.18	0.238	0.781	NA	2.41	2.32	Higher at WK2
	WK2 vs 6M	Low RRS	B3GAT1	-0.114	-1.21	-4.74	-1.18	0.238	0.781	NA	3.37	3.29	Higher at WK2
	WK2 vs 6M	Low RRS	BLOC1S6	0.0885	1.22	-4.74	1.18	0.237	0.781	NA	4.61	4.7	Higher at 6M
	WK2 vs 6M	Low RRS	CASP1	0.0798	1.22	-4.74	1.18	0.237	0.781	NA	5.9	5.98	Higher at 6M
	WK2 vs 6M	Low RRS	CD2BP2	-0.0583	-1.22	-4.74	-1.18	0.237	0.781	NA	5.26	5.2	Higher at WK2
	WK2 vs 6M	Low RRS	CDK2AP1	0.0875	1.21	-4.74	1.18	0.238	0.781	NA	3.16	3.27	Higher at 6M
	WK2 vs 6M	Low RRS	DERL3	0.147	1.21	-4.74	1.18	0.238	0.781	NA	1.98	2.11	Higher at 6M
	WK2 vs 6M	Low RRS	ENSG00000286431	-0.105	-1.22	-4.74	-1.18	0.238	0.781	NA	2.07	1.93	Higher at WK2
	WK2 vs 6M	Low RRS	ENSG00000300728	0.15	1.21	-4.74	1.18	0.238	0.781	NA	2.11	2.29	Higher at 6M
	WK2 vs 6M	Low RRS	ERGIC1	0.0743	1.21	-4.74	1.18	0.238	0.781	NA	7.45	7.53	Higher at 6M
	WK2 vs 6M	Low RRS	ETFB	-0.0638	-1.21	-4.74	-1.18	0.238	0.781	NA	3.91	3.84	Higher at WK2
	WK2 vs 6M	Low RRS	FANCG	0.0892	1.21	-4.74	1.18	0.238	0.781	NA	2.17	2.27	Higher at 6M
	WK2 vs 6M	Low RRS	FBXO5	0.122	1.21	-4.74	1.18	0.238	0.781	NA	1.49	1.62	Higher at 6M
	WK2 vs 6M	Low RRS	HEBP1	0.0819	1.21	-4.74	1.18	0.237	0.781	NA	3.06	3.1	Higher at 6M
	WK2 vs 6M	Low RRS	KCNK6	0.0508	1.22	-4.74	1.18	0.237	0.781	NA	4.62	4.67	Higher at 6M
	WK2 vs 6M	Low RRS	KRT72	0.174	1.21	-4.74	1.18	0.238	0.781	NA	0.988	1.29	Higher at 6M
	WK2 vs 6M	Low RRS	LATS1	-0.0517	-1.22	-4.73	-1.18	0.236	0.781	NA	5.74	5.69	Higher at WK2
	WK2 vs 6M	Low RRS	LEMD3	0.0472	1.22	-4.74	1.18	0.236	0.781	NA	5.32	5.37	Higher at 6M
	WK2 vs 6M	Low RRS	MAILR	-0.0883	-1.22	-4.73	-1.18	0.237	0.781	NA	2.3	2.21	Higher at WK2
	WK2 vs 6M	Low RRS	MAP2K4	0.0774	1.21	-4.74	1.18	0.238	0.781	NA	4.71	4.79	Higher at 6M
	WK2 vs 6M	Low RRS	MFNG	0.06	1.21	-4.74	1.18	0.238	0.781	NA	5.6	5.66	Higher at 6M
	WK2 vs 6M	Low RRS	MIRLET7BHG	-0.051	-1.22	-4.73	-1.18	0.236	0.781	NA	5.07	5.02	Higher at WK2
	WK2 vs 6M	Low RRS	MTX1	0.106	1.22	-4.74	1.18	0.237	0.781	NA	4.08	4.18	Higher at 6M
	WK2 vs 6M	Low RRS	NCF1B	0.078	1.21	-4.74	1.18	0.237	0.781	NA	7.07	7.14	Higher at 6M
	WK2 vs 6M	Low RRS	NUDT21	0.125	1.21	-4.74	1.18	0.238	0.781	NA	4.45	4.58	Higher at 6M
	WK2 vs 6M	Low RRS	PISD	0.0874	1.22	-4.74	1.18	0.237	0.781	NA	5.85	5.94	Higher at 6M
	WK2 vs 6M	Low RRS	PRPF40B	0.0681	1.22	-4.74	1.18	0.237	0.781	NA	2.02	2.09	Higher at 6M
	WK2 vs 6M	Low RRS	PYGL	0.127	1.21	-4.74	1.18	0.238	0.781	NA	7.04	7.17	Higher at 6M
	WK2 vs 6M	Low RRS	RRN3	0.0748	1.21	-4.74	1.18	0.238	0.781	NA	3.88	3.95	Higher at 6M
	WK2 vs 6M	Low RRS	SELENOF	0.0805	1.21	-4.74	1.18	0.238	0.781	NA	4.69	4.77	Higher at 6M
	WK2 vs 6M	Low RRS	SLC38A7	0.0701	1.21	-4.74	1.18	0.238	0.781	NA	2.87	2.94	Higher at 6M
	WK2 vs 6M	Low RRS	SOCS2	0.0806	1.21	-4.74	1.18	0.238	0.781	NA	2.8	2.87	Higher at 6M
	WK2 vs 6M	Low RRS	SPOUT1	-0.0706	-1.21	-4.74	-1.18	0.238	0.781	NA	4.11	4.03	Higher at WK2
	WK2 vs 6M	Low RRS	STYXL1	0.0779	1.22	-4.74	1.18	0.236	0.781	NA	2.51	2.58	Higher at 6M
	WK2 vs 6M	Low RRS	TBCD	-0.0581	-1.21	-4.74	-1.18	0.238	0.781	NA	5.51	5.46	Higher at WK2
	WK2 vs 6M	Low RRS	TMC6	-0.0625	-1.21	-4.74	-1.18	0.238	0.781	NA	7.31	7.25	Higher at WK2
	WK2 vs 6M	Low RRS	TNFRSF1B	0.0689	1.21	-4.74	1.18	0.237	0.781	NA	8.5	8.57	Higher at 6M
	WK2 vs 6M	Low RRS	TRIM46	-0.1	-1.21	-4.74	-1.18	0.238	0.781	NA	2.06	1.97	Higher at WK2
	WK2 vs 6M	Low RRS	UNK	-0.0646	-1.22	-4.73	-1.18	0.236	0.781	NA	4.6	4.54	Higher at WK2
	WK2 vs 6M	Low RRS	UXS1	-0.0606	-1.22	-4.74	-1.18	0.237	0.781	NA	4.42	4.36	Higher at WK2
	WK2 vs 6M	Low RRS	ZFYVE26	-0.0615	-1.22	-4.74	-1.18	0.237	0.781	NA	5.57	5.51	Higher at WK2
	WK2 vs 6M	Low RRS	AFG2A	-0.0791	-1.21	-4.74	-1.18	0.239	0.781	NA	3.8	3.72	Higher at WK2
	WK2 vs 6M	Low RRS	NTNG2	0.11	1.21	-4.74	1.18	0.239	0.782	NA	5.15	5.26	Higher at 6M
	WK2 vs 6M	Low RRS	ZNF532	-0.0785	-1.21	-4.74	-1.18	0.239	0.782	NA	3.65	3.56	Higher at WK2
	WK2 vs 6M	Low RRS	ASPH	0.107	1.21	-4.74	1.18	0.239	0.782	NA	5.24	5.35	Higher at 6M
	WK2 vs 6M	Low RRS	DCTPP1	0.0862	1.21	-4.74	1.18	0.239	0.782	NA	2.1	2.19	Higher at 6M
	WK2 vs 6M	Low RRS	MYO1F	0.0968	1.21	-4.74	1.18	0.239	0.782	NA	9.34	9.44	Higher at 6M
	WK2 vs 6M	Low RRS	VPS53	-0.0484	-1.21	-4.74	-1.18	0.239	0.782	NA	6.67	6.62	Higher at WK2
	WK2 vs 6M	Low RRS	CES1	0.154	1.21	-4.74	1.18	0.239	0.782	NA	2.27	2.51	Higher at 6M
	WK2 vs 6M	Low RRS	DLGAP4	-0.0631	-1.21	-4.74	-1.18	0.239	0.782	NA	5.5	5.43	Higher at WK2
	WK2 vs 6M	Low RRS	LRPAP1	0.0606	1.21	-4.74	1.18	0.239	0.782	NA	6.05	6.11	Higher at 6M
	WK2 vs 6M	Low RRS	BTBD8	0.1	1.21	-4.74	1.18	0.24	0.783	NA	1.73	1.84	Higher at 6M
	WK2 vs 6M	Low RRS	ERG28	-0.0753	-1.21	-4.74	-1.18	0.24	0.783	NA	2.71	2.63	Higher at WK2
	WK2 vs 6M	Low RRS	SCPEP1	0.0627	1.21	-4.74	1.18	0.24	0.783	NA	4.63	4.7	Higher at 6M
	WK2 vs 6M	Low RRS	WBP2	0.0864	1.21	-4.74	1.18	0.24	0.783	NA	8.04	8.12	Higher at 6M
	WK2 vs 6M	Low RRS	FBN2	0.147	1.21	-4.74	1.18	0.24	0.783	NA	2.92	3.08	Higher at 6M
	WK2 vs 6M	Low RRS	RBBP6	-0.049	-1.21	-4.74	-1.17	0.24	0.783	NA	6.31	6.26	Higher at WK2
	WK2 vs 6M	Low RRS	ARRB1	0.0557	1.21	-4.74	1.17	0.24	0.783	NA	6.83	6.89	Higher at 6M
	WK2 vs 6M	Low RRS	SPTA1	0.166	1.21	-4.74	1.17	0.24	0.783	NA	2.99	3.12	Higher at 6M
	WK2 vs 6M	Low RRS	CGRRF1	0.131	1.21	-4.74	1.17	0.241	0.784	NA	1.31	1.45	Higher at 6M
	WK2 vs 6M	Low RRS	ENSG00000293691	0.204	1.21	-4.74	1.17	0.241	0.784	NA	3.69	3.71	Higher at 6M
	WK2 vs 6M	Low RRS	KAT5	-0.0596	-1.21	-4.75	-1.17	0.24	0.784	NA	4.33	4.26	Higher at WK2
	WK2 vs 6M	Low RRS	NMNAT1	0.0704	1.21	-4.74	1.17	0.24	0.784	NA	2.55	2.63	Higher at 6M
	WK2 vs 6M	Low RRS	OXSR1	0.0599	1.21	-4.75	1.17	0.241	0.784	NA	5.18	5.24	Higher at 6M
	WK2 vs 6M	Low RRS	QRICH1	-0.0434	-1.21	-4.75	-1.17	0.241	0.784	NA	6.11	6.07	Higher at WK2
	WK2 vs 6M	Low RRS	DOCK5	0.0901	1.2	-4.75	1.17	0.242	0.784	NA	8.07	8.17	Higher at 6M
	WK2 vs 6M	Low RRS	DYNLT3	0.165	1.21	-4.74	1.17	0.241	0.784	NA	1.74	1.91	Higher at 6M
	WK2 vs 6M	Low RRS	ENSG00000280163	-0.159	-1.2	-4.75	-1.17	0.242	0.784	NA	1.59	1.43	Higher at WK2
	WK2 vs 6M	Low RRS	FAM219B	0.0557	1.2	-4.75	1.17	0.241	0.784	NA	4.62	4.68	Higher at 6M
	WK2 vs 6M	Low RRS	FBXO30	0.124	1.2	-4.75	1.17	0.242	0.784	NA	4.13	4.25	Higher at 6M
	WK2 vs 6M	Low RRS	GFPT1	-0.0597	-1.2	-4.75	-1.17	0.242	0.784	NA	4.17	4.11	Higher at WK2
	WK2 vs 6M	Low RRS	GTF2H2	-0.145	-1.21	-4.74	-1.17	0.241	0.784	NA	2.4	2.23	Higher at WK2
	WK2 vs 6M	Low RRS	IL9R	-0.129	-1.21	-4.74	-1.17	0.241	0.784	NA	1.58	1.41	Higher at WK2
	WK2 vs 6M	Low RRS	MMP17	-0.0763	-1.2	-4.75	-1.17	0.241	0.784	NA	2.54	2.48	Higher at WK2
	WK2 vs 6M	Low RRS	NAA50	0.0745	1.2	-4.75	1.17	0.242	0.784	NA	5.49	5.56	Higher at 6M
	WK2 vs 6M	Low RRS	NFIX	0.152	1.2	-4.75	1.17	0.242	0.784	NA	6.93	7.08	Higher at 6M
	WK2 vs 6M	Low RRS	PAK1	0.0863	1.21	-4.75	1.17	0.241	0.784	NA	6.36	6.44	Higher at 6M
	WK2 vs 6M	Low RRS	PIK3R2	0.13	1.2	-4.75	1.17	0.241	0.784	NA	4.77	4.91	Higher at 6M
	WK2 vs 6M	Low RRS	PKD1	-0.0782	-1.21	-4.75	-1.17	0.241	0.784	NA	5.9	5.82	Higher at WK2
	WK2 vs 6M	Low RRS	RAP1A	0.0867	1.2	-4.75	1.17	0.242	0.784	NA	5.64	5.73	Higher at 6M
	WK2 vs 6M	Low RRS	RRAS	-0.0774	-1.2	-4.75	-1.17	0.242	0.784	NA	2.68	2.62	Higher at WK2
	WK2 vs 6M	Low RRS	SCARNA16	0.311	1.2	-4.75	1.17	0.241	0.784	NA	3.18	3.43	Higher at 6M
	WK2 vs 6M	Low RRS	TAS2R30	-0.114	-1.2	-4.75	-1.17	0.241	0.784	NA	2.35	2.24	Higher at WK2
	WK2 vs 6M	Low RRS	TMEM18	-0.0599	-1.2	-4.75	-1.17	0.241	0.784	NA	3.81	3.75	Higher at WK2
	WK2 vs 6M	Low RRS	TRAPPC13	0.101	1.2	-4.75	1.17	0.241	0.784	NA	2.52	2.62	Higher at 6M
	WK2 vs 6M	Low RRS	TSEN2	-0.0786	-1.2	-4.75	-1.17	0.242	0.784	NA	3.58	3.5	Higher at WK2
	WK2 vs 6M	Low RRS	UBXN2A	0.0763	1.21	-4.75	1.17	0.241	0.784	NA	2.69	2.77	Higher at 6M
	WK2 vs 6M	Low RRS	ELAC1	-0.103	-1.2	-4.75	-1.17	0.242	0.784	NA	1.91	1.81	Higher at WK2
	WK2 vs 6M	Low RRS	SART3	-0.0547	-1.2	-4.75	-1.17	0.242	0.784	NA	5.27	5.21	Higher at WK2
	WK2 vs 6M	Low RRS	CDYL2	-0.0662	-1.2	-4.75	-1.17	0.242	0.784	NA	3.66	3.59	Higher at WK2
	WK2 vs 6M	Low RRS	ENSG00000288349	0.23	1.2	-4.75	1.17	0.243	0.785	NA	1.81	1.84	Higher at 6M
	WK2 vs 6M	Low RRS	RELA	-0.0703	-1.2	-4.75	-1.17	0.243	0.785	NA	6.02	5.95	Higher at WK2
	WK2 vs 6M	Low RRS	C5orf34.AS1	-0.0852	-1.2	-4.75	-1.17	0.243	0.785	NA	1.81	1.73	Higher at WK2
	WK2 vs 6M	Low RRS	CTDP1	0.0508	1.2	-4.75	1.17	0.243	0.785	NA	5.83	5.88	Higher at 6M
	WK2 vs 6M	Low RRS	DPP4	-0.07	-1.2	-4.75	-1.17	0.243	0.785	NA	4.56	4.48	Higher at WK2
	WK2 vs 6M	Low RRS	ENSG00000279880	0.137	1.18	-4.77	1.17	0.243	0.785	NA	1.7	1.84	Higher at 6M
	WK2 vs 6M	Low RRS	FBXO21	-0.061	-1.2	-4.75	-1.17	0.243	0.785	NA	4.26	4.2	Higher at WK2
	WK2 vs 6M	Low RRS	GALNT4	0.099	1.2	-4.75	1.17	0.243	0.785	NA	3.71	3.81	Higher at 6M
	WK2 vs 6M	Low RRS	GMPR2	0.061	1.2	-4.75	1.17	0.243	0.785	NA	4.55	4.61	Higher at 6M
	WK2 vs 6M	Low RRS	HLA.DPB1	-0.0528	-1.2	-4.75	-1.17	0.243	0.785	NA	6.91	6.85	Higher at WK2
	WK2 vs 6M	Low RRS	LSM4	0.0668	1.2	-4.75	1.17	0.243	0.785	NA	3.93	4	Higher at 6M
	WK2 vs 6M	Low RRS	MIRLET7IHG	-0.0713	-1.2	-4.75	-1.17	0.243	0.785	NA	3.32	3.25	Higher at WK2
	WK2 vs 6M	Low RRS	NAPRT	0.0754	1.2	-4.75	1.17	0.243	0.785	NA	4.53	4.59	Higher at 6M
	WK2 vs 6M	Low RRS	PSMF1	0.12	1.2	-4.75	1.17	0.243	0.785	NA	8.48	8.59	Higher at 6M
	WK2 vs 6M	Low RRS	RAB24	0.0877	1.2	-4.75	1.17	0.243	0.785	NA	5.58	5.67	Higher at 6M
	WK2 vs 6M	Low RRS	BACE2	0.104	1.2	-4.75	1.17	0.244	0.785	NA	2.79	2.9	Higher at 6M
	WK2 vs 6M	Low RRS	ATP6V0C	0.12	1.2	-4.75	1.17	0.244	0.785	NA	8.91	9.01	Higher at 6M
	WK2 vs 6M	Low RRS	ENSG00000232334	0.164	1.2	-4.75	1.17	0.244	0.785	NA	1.77	1.93	Higher at 6M
	WK2 vs 6M	Low RRS	FERMT3	0.0848	1.2	-4.75	1.17	0.244	0.785	NA	7.31	7.4	Higher at 6M
	WK2 vs 6M	Low RRS	MRPS18C	0.127	1.2	-4.75	1.17	0.244	0.785	NA	2.47	2.6	Higher at 6M
	WK2 vs 6M	Low RRS	MYD88	0.07	1.2	-4.75	1.17	0.244	0.785	NA	7.39	7.46	Higher at 6M
	WK2 vs 6M	Low RRS	RNF4	-0.0535	-1.2	-4.75	-1.17	0.244	0.785	NA	5.63	5.58	Higher at WK2
	WK2 vs 6M	Low RRS	TACC3	0.0622	1.2	-4.75	1.17	0.244	0.785	NA	6.6	6.66	Higher at 6M
	WK2 vs 6M	Low RRS	HELZ	-0.0456	-1.2	-4.75	-1.16	0.244	0.786	NA	7.21	7.17	Higher at WK2
	WK2 vs 6M	Low RRS	MORC3	0.0892	1.2	-4.75	1.16	0.244	0.786	NA	5.56	5.65	Higher at 6M
	WK2 vs 6M	Low RRS	PKNOX1	0.0576	1.2	-4.75	1.16	0.244	0.786	NA	4.04	4.09	Higher at 6M
	WK2 vs 6M	Low RRS	CACNA1E	0.17	1.2	-4.75	1.16	0.245	0.786	NA	3.27	3.43	Higher at 6M
	WK2 vs 6M	Low RRS	CASK	-0.0599	-1.19	-4.75	-1.16	0.245	0.786	NA	4.51	4.45	Higher at WK2
	WK2 vs 6M	Low RRS	CYLD.AS1	0.119	1.2	-4.75	1.16	0.245	0.786	NA	2.33	2.46	Higher at 6M
	WK2 vs 6M	Low RRS	ENSG00000275056	-0.138	-1.18	-4.77	-1.16	0.245	0.786	NA	1.4	1.27	Higher at WK2
	WK2 vs 6M	Low RRS	EPB41	0.139	1.19	-4.75	1.16	0.245	0.786	NA	10	10.2	Higher at 6M
	WK2 vs 6M	Low RRS	FITM2	-0.0609	-1.2	-4.75	-1.16	0.245	0.786	NA	2.86	2.8	Higher at WK2
	WK2 vs 6M	Low RRS	IER2	0.0728	1.19	-4.76	1.16	0.245	0.786	NA	6.7	6.78	Higher at 6M
	WK2 vs 6M	Low RRS	LTBP2	0.0832	1.2	-4.75	1.16	0.245	0.786	NA	2.61	2.68	Higher at 6M
	WK2 vs 6M	Low RRS	ANTXRLP1	-0.147	-1.2	-4.75	-1.16	0.245	0.786	NA	1.55	1.36	Higher at WK2
	WK2 vs 6M	Low RRS	ABHD5	0.105	1.19	-4.76	1.16	0.245	0.786	NA	5.56	5.67	Higher at 6M
	WK2 vs 6M	Low RRS	ARSG	0.0508	1.19	-4.76	1.16	0.246	0.786	NA	4.87	4.92	Higher at 6M
	WK2 vs 6M	Low RRS	CASC3	0.0637	1.19	-4.76	1.16	0.246	0.786	NA	7.36	7.41	Higher at 6M
	WK2 vs 6M	Low RRS	CD200	0.102	1.19	-4.76	1.16	0.246	0.786	NA	2.48	2.59	Higher at 6M
	WK2 vs 6M	Low RRS	CEP170B	0.12	1.19	-4.76	1.16	0.245	0.786	NA	1.36	1.47	Higher at 6M
	WK2 vs 6M	Low RRS	CYBA	0.0528	1.19	-4.76	1.16	0.246	0.786	NA	8.09	8.14	Higher at 6M
	WK2 vs 6M	Low RRS	GLIPR1	0.0744	1.19	-4.76	1.16	0.246	0.786	NA	6.74	6.82	Higher at 6M
	WK2 vs 6M	Low RRS	HCG11	0.0921	1.19	-4.76	1.16	0.245	0.786	NA	2.91	3.01	Higher at 6M
	WK2 vs 6M	Low RRS	HDAC11	-0.083	-1.19	-4.76	-1.16	0.246	0.786	NA	1.68	1.6	Higher at WK2
	WK2 vs 6M	Low RRS	MIR181A1HG	-0.0848	-1.19	-4.76	-1.16	0.246	0.786	NA	3.39	3.32	Higher at WK2
	WK2 vs 6M	Low RRS	NOMO2	0.0651	1.19	-4.76	1.16	0.246	0.786	NA	5.15	5.22	Higher at 6M
	WK2 vs 6M	Low RRS	POLR2G	0.0639	1.18	-4.77	1.16	0.246	0.786	NA	3.23	3.3	Higher at 6M
	WK2 vs 6M	Low RRS	RIC8B	-0.0772	-1.19	-4.76	-1.16	0.245	0.786	NA	3.25	3.16	Higher at WK2
	WK2 vs 6M	Low RRS	SPIB	-0.103	-1.19	-4.76	-1.16	0.246	0.786	NA	4.2	4.11	Higher at WK2
	WK2 vs 6M	Low RRS	TMUB2	0.0666	1.19	-4.76	1.16	0.246	0.786	NA	4.83	4.89	Higher at 6M
	WK2 vs 6M	Low RRS	ZIK1	0.117	1.19	-4.76	1.16	0.245	0.786	NA	1.67	1.79	Higher at 6M
	WK2 vs 6M	Low RRS	ZNF343	0.0761	1.19	-4.76	1.16	0.246	0.786	NA	2.82	2.89	Higher at 6M
	WK2 vs 6M	Low RRS	ZNG1A	-0.0681	-1.19	-4.76	-1.16	0.246	0.786	NA	4.05	3.98	Higher at WK2
	WK2 vs 6M	Low RRS	AASS	0.104	1.18	-4.76	1.15	0.249	0.787	NA	1.99	2.08	Higher at 6M
	WK2 vs 6M	Low RRS	ACTR3B	0.0829	1.18	-4.77	1.15	0.251	0.787	NA	2.41	2.49	Higher at 6M
	WK2 vs 6M	Low RRS	ATP13A3	0.0558	1.18	-4.76	1.15	0.249	0.787	NA	5.31	5.36	Higher at 6M
	WK2 vs 6M	Low RRS	ATP2A2	0.0579	1.18	-4.77	1.15	0.251	0.787	NA	5.79	5.85	Higher at 6M
	WK2 vs 6M	Low RRS	ATP6V1E1	0.0661	1.19	-4.76	1.15	0.248	0.787	NA	4.71	4.78	Higher at 6M
	WK2 vs 6M	Low RRS	BIN2	0.058	1.19	-4.76	1.16	0.247	0.787	NA	7.68	7.73	Higher at 6M
	WK2 vs 6M	Low RRS	C2CD3	-0.0481	-1.18	-4.77	-1.15	0.25	0.787	NA	5.76	5.71	Higher at WK2
	WK2 vs 6M	Low RRS	C3AR1	0.0931	1.18	-4.77	1.15	0.251	0.787	NA	3.5	3.6	Higher at 6M
	WK2 vs 6M	Low RRS	CD33	0.062	1.19	-4.76	1.15	0.249	0.787	NA	4.54	4.6	Higher at 6M
	WK2 vs 6M	Low RRS	CDC25B	-0.0681	-1.18	-4.77	-1.15	0.251	0.787	NA	6.39	6.32	Higher at WK2
	WK2 vs 6M	Low RRS	CDK5	0.147	1.19	-4.76	1.16	0.248	0.787	NA	1.29	1.44	Higher at 6M
	WK2 vs 6M	Low RRS	CERS6	0.0641	1.18	-4.77	1.15	0.251	0.787	NA	4.43	4.5	Higher at 6M
	WK2 vs 6M	Low RRS	COIL	-0.105	-1.18	-4.76	-1.15	0.249	0.787	NA	2.84	2.73	Higher at WK2
	WK2 vs 6M	Low RRS	COLQ	-0.0889	-1.19	-4.76	-1.16	0.247	0.787	NA	3.22	3.12	Higher at WK2
	WK2 vs 6M	Low RRS	CTBP1	-0.0467	-1.18	-4.77	-1.15	0.25	0.787	NA	6.96	6.91	Higher at WK2
	WK2 vs 6M	Low RRS	DDX3X	0.0612	1.18	-4.77	1.15	0.251	0.787	NA	8.39	8.46	Higher at 6M
	WK2 vs 6M	Low RRS	DIDO1	-0.0404	-1.18	-4.77	-1.15	0.251	0.787	NA	7.24	7.2	Higher at WK2
	WK2 vs 6M	Low RRS	DNAJC4	0.0606	1.18	-4.77	1.15	0.251	0.787	NA	4.34	4.4	Higher at 6M
	WK2 vs 6M	Low RRS	ENSG00000236140	0.291	1.18	-4.77	1.15	0.25	0.787	NA	0.992	1.32	Higher at 6M
	WK2 vs 6M	Low RRS	ENSG00000267174	0.102	1.19	-4.76	1.15	0.249	0.787	NA	1.87	2.04	Higher at 6M
	WK2 vs 6M	Low RRS	ENSG00000272688	-0.091	-1.18	-4.76	-1.15	0.249	0.787	NA	2.1	2	Higher at WK2
	WK2 vs 6M	Low RRS	ENSG00000273064	-0.0893	-1.18	-4.77	-1.15	0.249	0.787	NA	1.71	1.63	Higher at WK2
	WK2 vs 6M	Low RRS	ENSG00000280129	-0.121	-1.18	-4.77	-1.15	0.25	0.787	NA	1.48	1.36	Higher at WK2
	WK2 vs 6M	Low RRS	ENSG00000285053	-0.0861	-1.18	-4.77	-1.15	0.25	0.787	NA	3.01	2.92	Higher at WK2
	WK2 vs 6M	Low RRS	ENSG00000289401	0.107	1.19	-4.76	1.16	0.247	0.787	NA	1.29	1.4	Higher at 6M
	WK2 vs 6M	Low RRS	ENSG00000289621	0.162	1.18	-4.77	1.15	0.25	0.787	NA	2.19	2.35	Higher at 6M
	WK2 vs 6M	Low RRS	ENSG00000290976	0.094	1.19	-4.76	1.16	0.247	0.787	NA	1.83	1.9	Higher at 6M
	WK2 vs 6M	Low RRS	ENSG00000291068	0.0806	1.19	-4.76	1.15	0.248	0.787	NA	3.09	3.18	Higher at 6M
	WK2 vs 6M	Low RRS	ENSG00000291221	0.155	1.18	-4.77	1.15	0.251	0.787	NA	5.53	5.68	Higher at 6M
	WK2 vs 6M	Low RRS	ENTR1	-0.0755	-1.19	-4.76	-1.16	0.246	0.787	NA	3.5	3.42	Higher at WK2
	WK2 vs 6M	Low RRS	EOLA1	0.0683	1.18	-4.77	1.15	0.25	0.787	NA	3.19	3.25	Higher at 6M
	WK2 vs 6M	Low RRS	FAM53C	0.0945	1.18	-4.77	1.15	0.249	0.787	NA	6.3	6.4	Higher at 6M
	WK2 vs 6M	Low RRS	FAM8A1	0.0948	1.18	-4.77	1.15	0.251	0.787	NA	6.13	6.23	Higher at 6M
	WK2 vs 6M	Low RRS	FLOT1	0.113	1.18	-4.76	1.15	0.249	0.787	NA	6.6	6.71	Higher at 6M
	WK2 vs 6M	Low RRS	GMFG	0.112	1.18	-4.77	1.15	0.249	0.787	NA	5.21	5.32	Higher at 6M
	WK2 vs 6M	Low RRS	GSTM3	0.125	1.19	-4.76	1.16	0.248	0.787	NA	1.11	1.21	Higher at 6M
	WK2 vs 6M	Low RRS	HAPSTR1	0.0633	1.18	-4.77	1.15	0.25	0.787	NA	8.33	8.4	Higher at 6M
	WK2 vs 6M	Low RRS	HIF1AN	-0.0453	-1.18	-4.77	-1.15	0.251	0.787	NA	6.44	6.39	Higher at WK2
	WK2 vs 6M	Low RRS	IFNLR1	-0.0889	-1.18	-4.77	-1.15	0.251	0.787	NA	2.29	2.22	Higher at WK2
	WK2 vs 6M	Low RRS	IGHMBP2	-0.0599	-1.19	-4.76	-1.15	0.249	0.787	NA	4.2	4.14	Higher at WK2
	WK2 vs 6M	Low RRS	IGKV2.30	0.338	1.18	-4.77	1.15	0.25	0.787	NA	1.11	1.46	Higher at 6M
	WK2 vs 6M	Low RRS	KPNA1	0.0496	1.18	-4.77	1.15	0.251	0.787	NA	5.78	5.83	Higher at 6M
	WK2 vs 6M	Low RRS	LSM5	0.112	1.19	-4.76	1.16	0.248	0.787	NA	1.62	1.74	Higher at 6M
	WK2 vs 6M	Low RRS	MAP3K4	-0.0593	-1.19	-4.76	-1.16	0.248	0.787	NA	5.02	4.96	Higher at WK2
	WK2 vs 6M	Low RRS	MTURN	0.0868	1.19	-4.76	1.16	0.247	0.787	NA	5.76	5.84	Higher at 6M
	WK2 vs 6M	Low RRS	MYCBP	0.0966	1.19	-4.76	1.15	0.249	0.787	NA	2.79	2.88	Higher at 6M
	WK2 vs 6M	Low RRS	NDUFAF1	-0.0909	-1.19	-4.76	-1.16	0.247	0.787	NA	2.3	2.2	Higher at WK2
	WK2 vs 6M	Low RRS	NNT	-0.0515	-1.18	-4.77	-1.15	0.25	0.787	NA	5.13	5.08	Higher at WK2
	WK2 vs 6M	Low RRS	NOP58	-0.0875	-1.18	-4.77	-1.15	0.251	0.787	NA	3.81	3.72	Higher at WK2
	WK2 vs 6M	Low RRS	NSF	-0.0684	-1.18	-4.77	-1.15	0.25	0.787	NA	4.92	4.85	Higher at WK2
	WK2 vs 6M	Low RRS	OSBP	-0.0542	-1.19	-4.76	-1.16	0.247	0.787	NA	5.13	5.08	Higher at WK2
	WK2 vs 6M	Low RRS	PCID2	-0.0565	-1.19	-4.76	-1.15	0.248	0.787	NA	4.21	4.16	Higher at WK2
	WK2 vs 6M	Low RRS	PILRA	0.0826	1.19	-4.76	1.16	0.247	0.787	NA	6.53	6.61	Higher at 6M
	WK2 vs 6M	Low RRS	POLR2M	0.0671	1.18	-4.76	1.15	0.249	0.787	NA	3.93	4	Higher at 6M
	WK2 vs 6M	Low RRS	PPP1R3F	-0.0725	-1.18	-4.76	-1.15	0.249	0.787	NA	3.48	3.41	Higher at WK2
	WK2 vs 6M	Low RRS	PPP6R1	0.0622	1.18	-4.77	1.15	0.25	0.787	NA	7.53	7.59	Higher at 6M
	WK2 vs 6M	Low RRS	PRCP	0.0641	1.18	-4.77	1.15	0.25	0.787	NA	5.42	5.49	Higher at 6M
	WK2 vs 6M	Low RRS	PSMA6	0.132	1.19	-4.76	1.15	0.248	0.787	NA	3.3	3.43	Higher at 6M
	WK2 vs 6M	Low RRS	PTOV1.AS1	-0.111	-1.18	-4.77	-1.15	0.249	0.787	NA	1.31	1.18	Higher at WK2
	WK2 vs 6M	Low RRS	RAB8B	0.0788	1.18	-4.77	1.15	0.25	0.787	NA	6.12	6.2	Higher at 6M
	WK2 vs 6M	Low RRS	RGS14	0.0691	1.18	-4.77	1.15	0.249	0.787	NA	6.53	6.6	Higher at 6M
	WK2 vs 6M	Low RRS	RHBDD3	0.111	1.17	-4.78	1.15	0.251	0.787	NA	1.64	1.75	Higher at 6M
	WK2 vs 6M	Low RRS	RN7SKP203	0.227	1.19	-4.76	1.16	0.248	0.787	NA	1.68	1.9	Higher at 6M
	WK2 vs 6M	Low RRS	RPP30	-0.0709	-1.19	-4.76	-1.16	0.247	0.787	NA	2.49	2.44	Higher at WK2
	WK2 vs 6M	Low RRS	RPRD1B	-0.0453	-1.18	-4.76	-1.15	0.249	0.787	NA	4.26	4.21	Higher at WK2
	WK2 vs 6M	Low RRS	SAMD8	0.0811	1.19	-4.76	1.16	0.247	0.787	NA	5.2	5.28	Higher at 6M
	WK2 vs 6M	Low RRS	SETD5	-0.0441	-1.19	-4.76	-1.15	0.248	0.787	NA	7.26	7.22	Higher at WK2
	WK2 vs 6M	Low RRS	SIPA1L2	0.133	1.19	-4.76	1.16	0.248	0.787	NA	4.91	5.05	Higher at 6M
	WK2 vs 6M	Low RRS	SMC1A	-0.0751	-1.19	-4.76	-1.16	0.246	0.787	NA	6.7	6.62	Higher at WK2
	WK2 vs 6M	Low RRS	SOD2	0.122	1.19	-4.76	1.16	0.248	0.787	NA	9.68	9.8	Higher at 6M
	WK2 vs 6M	Low RRS	SPIN2B	0.136	1.18	-4.77	1.15	0.25	0.787	NA	1.31	1.44	Higher at 6M
	WK2 vs 6M	Low RRS	STAP1	-0.111	-1.18	-4.77	-1.15	0.25	0.787	NA	1.82	1.73	Higher at WK2
	WK2 vs 6M	Low RRS	TMEM161B	-0.0832	-1.18	-4.76	-1.15	0.249	0.787	NA	4.21	4.13	Higher at WK2
	WK2 vs 6M	Low RRS	TRRAP	-0.058	-1.18	-4.76	-1.15	0.249	0.787	NA	7.21	7.15	Higher at WK2
	WK2 vs 6M	Low RRS	TTC16	0.0951	1.18	-4.77	1.15	0.25	0.787	NA	3.32	3.41	Higher at 6M
	WK2 vs 6M	Low RRS	TUBGCP3	0.051	1.18	-4.77	1.15	0.251	0.787	NA	5.13	5.18	Higher at 6M
	WK2 vs 6M	Low RRS	UBE3D	-0.0935	-1.18	-4.77	-1.15	0.251	0.787	NA	2.31	2.23	Higher at WK2
	WK2 vs 6M	Low RRS	ZFTRAF1	0.0599	1.18	-4.77	1.15	0.25	0.787	NA	5.48	5.54	Higher at 6M
	WK2 vs 6M	Low RRS	ZNF248	-0.07	-1.18	-4.76	-1.15	0.249	0.787	NA	3.45	3.38	Higher at WK2
	WK2 vs 6M	Low RRS	ZNF3	-0.0595	-1.19	-4.76	-1.16	0.248	0.787	NA	4.03	3.97	Higher at WK2
	WK2 vs 6M	Low RRS	ZNF407.AS1	0.103	1.18	-4.77	1.15	0.25	0.787	NA	2.97	3.08	Higher at 6M
	WK2 vs 6M	Low RRS	ZNNT1	-0.0745	-1.19	-4.76	-1.16	0.247	0.787	NA	2.63	2.55	Higher at WK2
	WK2 vs 6M	Low RRS	ZNF417	-0.0586	-1.18	-4.77	-1.15	0.251	0.787	NA	4.57	4.51	Higher at WK2
	WK2 vs 6M	Low RRS	SMARCC2	-0.0692	-1.18	-4.77	-1.15	0.251	0.787	NA	6.76	6.69	Higher at WK2
	WK2 vs 6M	Low RRS	PLXNB2	0.113	1.18	-4.77	1.15	0.252	0.787	NA	6.25	6.37	Higher at 6M
	WK2 vs 6M	Low RRS	TFE3	0.0887	1.18	-4.77	1.15	0.252	0.787	NA	6.42	6.5	Higher at 6M
	WK2 vs 6M	Low RRS	ENSG00000285534	0.171	1.18	-4.77	1.15	0.252	0.788	NA	0.733	0.937	Higher at 6M
	WK2 vs 6M	Low RRS	LINC01934	-0.101	-1.18	-4.77	-1.15	0.252	0.788	NA	3.79	3.69	Higher at WK2
	WK2 vs 6M	Low RRS	MAGI3	-0.0721	-1.18	-4.77	-1.15	0.252	0.788	NA	2.07	1.99	Higher at WK2
	WK2 vs 6M	Low RRS	RBM33	-0.0409	-1.18	-4.77	-1.15	0.252	0.788	NA	7.89	7.85	Higher at WK2
	WK2 vs 6M	Low RRS	TMEM104	-0.0646	-1.18	-4.77	-1.15	0.252	0.788	NA	4.57	4.5	Higher at WK2
	WK2 vs 6M	Low RRS	ZBED4	-0.0512	-1.18	-4.77	-1.15	0.252	0.788	NA	5.49	5.43	Higher at WK2
	WK2 vs 6M	Low RRS	AP1S2	0.138	1.18	-4.77	1.14	0.252	0.788	NA	4.74	4.88	Higher at 6M
	WK2 vs 6M	Low RRS	AUP1	-0.0534	-1.17	-4.77	-1.14	0.253	0.788	NA	5.21	5.15	Higher at WK2
	WK2 vs 6M	Low RRS	ENSG00000300109	-0.0854	-1.18	-4.77	-1.14	0.252	0.788	NA	3.21	3.12	Higher at WK2
	WK2 vs 6M	Low RRS	ENSG00000305762	0.179	1.18	-4.77	1.14	0.252	0.788	NA	1.31	1.44	Higher at 6M
	WK2 vs 6M	Low RRS	LTO1	-0.0477	-1.17	-4.77	-1.14	0.252	0.788	NA	4.48	4.44	Higher at WK2
	WK2 vs 6M	Low RRS	PCYT1B	0.147	1.17	-4.77	1.14	0.252	0.788	NA	1.33	1.49	Higher at 6M
	WK2 vs 6M	Low RRS	POLR3H	-0.0636	-1.17	-4.77	-1.14	0.253	0.788	NA	4.38	4.32	Higher at WK2
	WK2 vs 6M	Low RRS	SF3A3	-0.0646	-1.17	-4.77	-1.14	0.253	0.788	NA	4.9	4.83	Higher at WK2
	WK2 vs 6M	Low RRS	RN7SL3	0.215	1.17	-4.77	1.14	0.253	0.788	NA	6.12	6.35	Higher at 6M
	WK2 vs 6M	Low RRS	ZNF273	0.159	1.17	-4.77	1.14	0.253	0.788	NA	1.64	1.79	Higher at 6M
	WK2 vs 6M	Low RRS	UBQLN4	-0.092	-1.17	-4.77	-1.14	0.253	0.789	NA	4.26	4.16	Higher at WK2
	WK2 vs 6M	Low RRS	ZC3H15	0.125	1.17	-4.77	1.14	0.253	0.789	NA	3.6	3.73	Higher at 6M
	WK2 vs 6M	Low RRS	ARHGAP12	-0.0641	-1.17	-4.78	-1.14	0.255	0.789	NA	4.11	4.05	Higher at WK2
	WK2 vs 6M	Low RRS	ARID5A	0.0775	1.17	-4.78	1.14	0.256	0.789	NA	5.6	5.68	Higher at 6M
	WK2 vs 6M	Low RRS	BRD1	-0.0506	-1.17	-4.78	-1.14	0.255	0.789	NA	5.97	5.92	Higher at WK2
	WK2 vs 6M	Low RRS	CDHR3	-0.111	-1.17	-4.78	-1.14	0.255	0.789	NA	2.04	1.92	Higher at WK2
	WK2 vs 6M	Low RRS	CFLAR	0.0786	1.17	-4.78	1.14	0.256	0.789	NA	9.27	9.35	Higher at 6M
	WK2 vs 6M	Low RRS	CHMP3	0.0617	1.17	-4.77	1.14	0.254	0.789	NA	5.57	5.63	Higher at 6M
	WK2 vs 6M	Low RRS	CSNK1G2	0.0558	1.17	-4.78	1.14	0.255	0.789	NA	6.66	6.71	Higher at 6M
	WK2 vs 6M	Low RRS	CXCR1	0.119	1.17	-4.78	1.14	0.256	0.789	NA	8.07	8.19	Higher at 6M
	WK2 vs 6M	Low RRS	DAGLA	-0.117	-1.17	-4.77	-1.14	0.254	0.789	NA	1.82	1.72	Higher at WK2
	WK2 vs 6M	Low RRS	DENND6A	0.0577	1.17	-4.77	1.14	0.254	0.789	NA	4.12	4.18	Higher at 6M
	WK2 vs 6M	Low RRS	DPH7	-0.0792	-1.17	-4.78	-1.14	0.256	0.789	NA	3.51	3.43	Higher at WK2
	WK2 vs 6M	Low RRS	ENSG00000229591	-0.117	-1.16	-4.78	-1.14	0.256	0.789	NA	1.78	1.66	Higher at WK2
	WK2 vs 6M	Low RRS	ENSG00000276337	-0.123	-1.17	-4.78	-1.14	0.256	0.789	NA	1.66	1.52	Higher at WK2
	WK2 vs 6M	Low RRS	ENSG00000284820	0.113	1.16	-4.78	1.13	0.257	0.789	NA	2.78	2.89	Higher at 6M
	WK2 vs 6M	Low RRS	ENSG00000307181	0.094	1.16	-4.79	1.14	0.254	0.789	NA	2.7	2.8	Higher at 6M
	WK2 vs 6M	Low RRS	FBRSL1	-0.0566	-1.17	-4.78	-1.14	0.255	0.789	NA	6.02	5.96	Higher at WK2
	WK2 vs 6M	Low RRS	GOSR2	-0.0525	-1.16	-4.78	-1.13	0.257	0.789	NA	5.78	5.73	Higher at WK2
	WK2 vs 6M	Low RRS	HAPLN3	-0.0818	-1.17	-4.77	-1.14	0.254	0.789	NA	3.99	3.92	Higher at WK2
	WK2 vs 6M	Low RRS	HECTD3	0.0589	1.17	-4.78	1.14	0.256	0.789	NA	4.68	4.74	Higher at 6M
	WK2 vs 6M	Low RRS	HUS1	-0.0545	-1.17	-4.78	-1.14	0.255	0.789	NA	4.26	4.21	Higher at WK2
	WK2 vs 6M	Low RRS	ICAM2	-0.0497	-1.16	-4.78	-1.13	0.257	0.789	NA	4.8	4.75	Higher at WK2
	WK2 vs 6M	Low RRS	KANSL1L.AS1	-0.127	-1.17	-4.77	-1.14	0.254	0.789	NA	2.21	2.09	Higher at WK2
	WK2 vs 6M	Low RRS	KRI1	-0.0656	-1.17	-4.78	-1.14	0.254	0.789	NA	5.15	5.08	Higher at WK2
	WK2 vs 6M	Low RRS	LINC02887	0.131	1.17	-4.78	1.14	0.256	0.789	NA	3.99	4.06	Higher at 6M
	WK2 vs 6M	Low RRS	LRRC40	0.118	1.16	-4.78	1.13	0.256	0.789	NA	2.24	2.36	Higher at 6M
	WK2 vs 6M	Low RRS	MICU1	-0.0601	-1.17	-4.78	-1.14	0.256	0.789	NA	4.8	4.74	Higher at WK2
	WK2 vs 6M	Low RRS	NAA10	0.0548	1.17	-4.78	1.14	0.255	0.789	NA	4.31	4.36	Higher at 6M
	WK2 vs 6M	Low RRS	NAIP	0.144	1.17	-4.78	1.14	0.256	0.789	NA	6.55	6.7	Higher at 6M
	WK2 vs 6M	Low RRS	NAP1L4P1	0.109	1.17	-4.78	1.14	0.254	0.789	NA	2.16	2.28	Higher at 6M
	WK2 vs 6M	Low RRS	NBDY	-0.0676	-1.17	-4.78	-1.14	0.256	0.789	NA	3.11	3.05	Higher at WK2
	WK2 vs 6M	Low RRS	NCR3LG1	-0.0692	-1.17	-4.78	-1.14	0.256	0.789	NA	1.74	1.68	Higher at WK2
	WK2 vs 6M	Low RRS	PEX19	0.0508	1.15	-4.79	1.13	0.256	0.789	NA	4.29	4.34	Higher at 6M
	WK2 vs 6M	Low RRS	PICALM	0.0796	1.16	-4.78	1.13	0.257	0.789	NA	7.68	7.76	Higher at 6M
	WK2 vs 6M	Low RRS	PIGX	0.0826	1.17	-4.78	1.14	0.256	0.789	NA	3.69	3.76	Higher at 6M
	WK2 vs 6M	Low RRS	PPP1R3B	0.116	1.16	-4.78	1.13	0.257	0.789	NA	6.36	6.48	Higher at 6M
	WK2 vs 6M	Low RRS	PRR12	-0.0928	-1.17	-4.78	-1.14	0.256	0.789	NA	6.43	6.33	Higher at WK2
	WK2 vs 6M	Low RRS	RAB9A	-0.0816	-1.16	-4.78	-1.13	0.257	0.789	NA	2.93	2.85	Higher at WK2
	WK2 vs 6M	Low RRS	SDR42E1	-0.0706	-1.17	-4.78	-1.14	0.256	0.789	NA	2.96	2.9	Higher at WK2
	WK2 vs 6M	Low RRS	SIRPD	0.129	1.17	-4.78	1.14	0.254	0.789	NA	1.22	1.36	Higher at 6M
	WK2 vs 6M	Low RRS	SLC27A5	0.133	1.17	-4.78	1.14	0.256	0.789	NA	1.4	1.55	Higher at 6M
	WK2 vs 6M	Low RRS	SLC35A4	0.154	1.17	-4.78	1.14	0.255	0.789	NA	4.11	4.27	Higher at 6M
	WK2 vs 6M	Low RRS	SLC9A7P1	0.119	1.17	-4.77	1.14	0.254	0.789	NA	1.79	1.9	Higher at 6M
	WK2 vs 6M	Low RRS	TMED7	0.0739	1.17	-4.77	1.14	0.254	0.789	NA	4.65	4.72	Higher at 6M
	WK2 vs 6M	Low RRS	TMEM201	-0.102	-1.15	-4.79	-1.14	0.256	0.789	NA	2.71	2.61	Higher at WK2
	WK2 vs 6M	Low RRS	TMEM39B	-0.0939	-1.17	-4.78	-1.14	0.254	0.789	NA	2.83	2.74	Higher at WK2
	WK2 vs 6M	Low RRS	TMEM62	-0.0778	-1.17	-4.78	-1.14	0.255	0.789	NA	3.03	2.94	Higher at WK2
	WK2 vs 6M	Low RRS	TRIM47	-0.109	-1.17	-4.78	-1.14	0.254	0.789	NA	1.31	1.2	Higher at WK2
	WK2 vs 6M	Low RRS	TSPAN32	-0.062	-1.17	-4.78	-1.14	0.254	0.789	NA	5.09	5.03	Higher at WK2
	WK2 vs 6M	Low RRS	UPF2	-0.0769	-1.17	-4.78	-1.14	0.256	0.789	NA	6.01	5.93	Higher at WK2
	WK2 vs 6M	Low RRS	USF1	0.0569	1.17	-4.78	1.14	0.254	0.789	NA	5.31	5.36	Higher at 6M
	WK2 vs 6M	Low RRS	VAMP2	-0.048	-1.17	-4.78	-1.14	0.256	0.789	NA	6.27	6.23	Higher at WK2
	WK2 vs 6M	Low RRS	WDR26	0.0916	1.17	-4.78	1.14	0.256	0.789	NA	7.6	7.7	Higher at 6M
	WK2 vs 6M	Low RRS	ZC3H12A	0.0562	1.17	-4.78	1.14	0.254	0.789	NA	4.58	4.64	Higher at 6M
	WK2 vs 6M	Low RRS	ZNF486	0.0771	1.17	-4.78	1.14	0.256	0.789	NA	2.73	2.8	Higher at 6M
	WK2 vs 6M	Low RRS	ZXDB	-0.0797	-1.17	-4.78	-1.14	0.256	0.789	NA	3.72	3.64	Higher at WK2
	WK2 vs 6M	Low RRS	ARMCX4	-0.1	-1.17	-4.78	-1.13	0.257	0.789	NA	2.23	2.13	Higher at WK2
	WK2 vs 6M	Low RRS	ADARB1	-0.0805	-1.16	-4.78	-1.13	0.257	0.789	NA	4.97	4.89	Higher at WK2
	WK2 vs 6M	Low RRS	DNAAF2	-0.097	-1.16	-4.78	-1.13	0.257	0.789	NA	1.86	1.76	Higher at WK2
	WK2 vs 6M	Low RRS	ENSG00000291207	-0.0601	-1.16	-4.78	-1.13	0.257	0.789	NA	3.82	3.76	Higher at WK2
	WK2 vs 6M	Low RRS	FAM110A	-0.0604	-1.16	-4.78	-1.13	0.257	0.789	NA	5.04	4.99	Higher at WK2
	WK2 vs 6M	Low RRS	GUSBP3	-0.0967	-1.16	-4.78	-1.13	0.257	0.789	NA	3.41	3.32	Higher at WK2
	WK2 vs 6M	Low RRS	MDM4	-0.0468	-1.16	-4.78	-1.13	0.257	0.789	NA	7.42	7.37	Higher at WK2
	WK2 vs 6M	Low RRS	MT.RNR1	-0.12	-1.16	-4.78	-1.13	0.257	0.789	NA	8.22	8.12	Higher at WK2
	WK2 vs 6M	Low RRS	PDPR2P	-0.0534	-1.16	-4.78	-1.13	0.257	0.789	NA	5.27	5.22	Higher at WK2
	WK2 vs 6M	Low RRS	ST6GAL1	-0.0499	-1.16	-4.78	-1.13	0.258	0.789	NA	7.11	7.06	Higher at WK2
	WK2 vs 6M	Low RRS	TMEM147.AS1	-0.0785	-1.16	-4.78	-1.13	0.257	0.789	NA	3.32	3.25	Higher at WK2
	WK2 vs 6M	Low RRS	TP53RK	0.0721	1.16	-4.78	1.13	0.257	0.789	NA	3.41	3.49	Higher at 6M
	WK2 vs 6M	Low RRS	B4GALT5	0.118	1.16	-4.78	1.13	0.258	0.79	NA	6.2	6.32	Higher at 6M
	WK2 vs 6M	Low RRS	BTBD10	0.0631	1.16	-4.78	1.13	0.258	0.79	NA	3.73	3.79	Higher at 6M
	WK2 vs 6M	Low RRS	BUD13	-0.0469	-1.16	-4.79	-1.13	0.258	0.79	NA	3.89	3.84	Higher at WK2
	WK2 vs 6M	Low RRS	ENSG00000289750	-0.342	-1.16	-4.78	-1.13	0.259	0.79	NA	1.95	1.59	Higher at WK2
	WK2 vs 6M	Low RRS	ENSG00000294260	0.098	1.16	-4.78	1.13	0.258	0.79	NA	1.68	1.74	Higher at 6M
	WK2 vs 6M	Low RRS	FUOM	-0.08	-1.16	-4.78	-1.13	0.258	0.79	NA	2.35	2.27	Higher at WK2
	WK2 vs 6M	Low RRS	GARS1.DT	-0.0448	-1.16	-4.78	-1.13	0.258	0.79	NA	7.09	7.05	Higher at WK2
	WK2 vs 6M	Low RRS	HK1	0.0945	1.16	-4.78	1.13	0.258	0.79	NA	6.96	7.05	Higher at 6M
	WK2 vs 6M	Low RRS	ITPRIPL1	-0.116	-1.16	-4.79	-1.13	0.259	0.79	NA	2.41	2.28	Higher at WK2
	WK2 vs 6M	Low RRS	KCTD17	-0.109	-1.15	-4.8	-1.13	0.258	0.79	NA	2.51	2.4	Higher at WK2
	WK2 vs 6M	Low RRS	KRAS	0.0702	1.16	-4.79	1.13	0.258	0.79	NA	5.33	5.4	Higher at 6M
	WK2 vs 6M	Low RRS	LPXN	-0.0497	-1.16	-4.78	-1.13	0.258	0.79	NA	5.14	5.09	Higher at WK2
	WK2 vs 6M	Low RRS	MCM5	-0.0604	-1.16	-4.79	-1.13	0.259	0.79	NA	5.22	5.16	Higher at WK2
	WK2 vs 6M	Low RRS	MHENCR	-0.0691	-1.16	-4.79	-1.13	0.259	0.79	NA	4.8	4.73	Higher at WK2
	WK2 vs 6M	Low RRS	PRKCZ	-0.0619	-1.16	-4.78	-1.13	0.258	0.79	NA	3.74	3.68	Higher at WK2
	WK2 vs 6M	Low RRS	SLC6A6	0.0941	1.16	-4.78	1.13	0.258	0.79	NA	8.42	8.51	Higher at 6M
	WK2 vs 6M	Low RRS	TMEM80	-0.0609	-1.16	-4.78	-1.13	0.258	0.79	NA	3.45	3.39	Higher at WK2
	WK2 vs 6M	Low RRS	LTB4R	0.0724	1.16	-4.79	1.13	0.259	0.79	NA	5.15	5.22	Higher at 6M
	WK2 vs 6M	Low RRS	C6orf120	0.0853	1.16	-4.79	1.13	0.259	0.79	NA	4.32	4.4	Higher at 6M
	WK2 vs 6M	Low RRS	NXT1	-0.105	-1.16	-4.79	-1.13	0.259	0.79	NA	1.88	1.77	Higher at WK2
	WK2 vs 6M	Low RRS	PLA2G7	0.148	1.16	-4.79	1.13	0.259	0.79	NA	1.07	1.24	Higher at 6M
	WK2 vs 6M	Low RRS	PNKD	0.067	1.16	-4.79	1.13	0.259	0.79	NA	4.36	4.42	Higher at 6M
	WK2 vs 6M	Low RRS	SUSD3	-0.0647	-1.16	-4.79	-1.13	0.259	0.79	NA	3.25	3.2	Higher at WK2
	WK2 vs 6M	Low RRS	CRYBG3	0.0756	1.16	-4.79	1.13	0.259	0.79	NA	3.96	4.04	Higher at 6M
	WK2 vs 6M	Low RRS	ENSG00000291175	-0.051	-1.16	-4.79	-1.13	0.259	0.791	NA	6.29	6.24	Higher at WK2
	WK2 vs 6M	Low RRS	LMAN2	0.0408	1.16	-4.79	1.13	0.26	0.791	NA	6.44	6.48	Higher at 6M
	WK2 vs 6M	Low RRS	IGHV4.39	0.164	1.15	-4.79	1.13	0.26	0.791	NA	1.51	1.6	Higher at 6M
	WK2 vs 6M	Low RRS	NCF4	0.123	1.16	-4.79	1.13	0.26	0.791	NA	6.67	6.79	Higher at 6M
	WK2 vs 6M	Low RRS	PLIN5	0.188	1.16	-4.79	1.13	0.26	0.791	NA	2.95	3.1	Higher at 6M
	WK2 vs 6M	Low RRS	TMEM216	-0.0975	-1.16	-4.79	-1.13	0.26	0.791	NA	2.1	2.01	Higher at WK2
	WK2 vs 6M	Low RRS	EVI5L	-0.0736	-1.16	-4.79	-1.13	0.26	0.791	NA	3.48	3.4	Higher at WK2
	WK2 vs 6M	Low RRS	FAM153CP	-0.102	-1.16	-4.79	-1.13	0.26	0.791	NA	2.31	2.18	Higher at WK2
	WK2 vs 6M	Low RRS	RHOU	0.0761	1.16	-4.79	1.13	0.26	0.791	NA	3.14	3.18	Higher at 6M
	WK2 vs 6M	Low RRS	ARHGAP32	-0.0824	-1.16	-4.79	-1.13	0.26	0.791	NA	3.56	3.47	Higher at WK2
	WK2 vs 6M	Low RRS	GAPT	0.086	1.16	-4.79	1.13	0.26	0.791	NA	4.85	4.93	Higher at 6M
	WK2 vs 6M	Low RRS	KCNAB3	-0.119	-1.16	-4.79	-1.13	0.26	0.791	NA	1.75	1.63	Higher at WK2
	WK2 vs 6M	Low RRS	LINC02218	0.157	1.16	-4.79	1.13	0.26	0.791	NA	0.877	1.05	Higher at 6M
	WK2 vs 6M	Low RRS	REX1BD	0.0687	1.16	-4.79	1.13	0.26	0.791	NA	4.19	4.25	Higher at 6M
	WK2 vs 6M	Low RRS	CCT8	-0.077	-1.15	-4.79	-1.12	0.261	0.791	NA	4.87	4.79	Higher at WK2
	WK2 vs 6M	Low RRS	EIF3J.DT	-0.0664	-1.15	-4.79	-1.12	0.261	0.791	NA	3.02	2.96	Higher at WK2
	WK2 vs 6M	Low RRS	ENSG00000303745	0.168	1.15	-4.79	1.12	0.261	0.791	NA	1.32	1.5	Higher at 6M
	WK2 vs 6M	Low RRS	GLOD4	-0.0553	-1.15	-4.79	-1.13	0.261	0.791	NA	3.95	3.89	Higher at WK2
	WK2 vs 6M	Low RRS	GTPBP8	0.0834	1.15	-4.79	1.12	0.261	0.791	NA	2.27	2.35	Higher at 6M
	WK2 vs 6M	Low RRS	NAP1L4	0.0532	1.15	-4.79	1.12	0.261	0.791	NA	5.99	6.05	Higher at 6M
	WK2 vs 6M	Low RRS	SARAF	0.049	1.15	-4.79	1.12	0.261	0.791	NA	7.44	7.49	Higher at 6M
	WK2 vs 6M	Low RRS	SLC24A1	-0.0859	-1.15	-4.79	-1.12	0.261	0.791	NA	2.59	2.5	Higher at WK2
	WK2 vs 6M	Low RRS	LRATD2	-0.0783	-1.15	-4.79	-1.12	0.261	0.792	NA	3.79	3.72	Higher at WK2
	WK2 vs 6M	Low RRS	ARID3B	-0.0553	-1.15	-4.79	-1.12	0.262	0.792	NA	5.51	5.46	Higher at WK2
	WK2 vs 6M	Low RRS	CCDC186	0.116	1.15	-4.79	1.12	0.262	0.792	NA	4.89	5.01	Higher at 6M
	WK2 vs 6M	Low RRS	CD300A	0.073	1.15	-4.79	1.12	0.262	0.792	NA	6.44	6.51	Higher at 6M
	WK2 vs 6M	Low RRS	EBLN3P	0.054	1.15	-4.79	1.12	0.263	0.792	NA	5.73	5.79	Higher at 6M
	WK2 vs 6M	Low RRS	EIF5A	0.0586	1.15	-4.79	1.12	0.263	0.792	NA	6.68	6.74	Higher at 6M
	WK2 vs 6M	Low RRS	ENSG00000300565	-0.12	-1.15	-4.79	-1.12	0.263	0.792	NA	2.14	2.09	Higher at WK2
	WK2 vs 6M	Low RRS	ENSG00000306533	-0.106	-1.15	-4.79	-1.12	0.261	0.792	NA	1.9	1.79	Higher at WK2
	WK2 vs 6M	Low RRS	EPB41L3	0.0913	1.15	-4.79	1.12	0.263	0.792	NA	4.23	4.33	Higher at 6M
	WK2 vs 6M	Low RRS	FUCA1	0.109	1.15	-4.79	1.12	0.262	0.792	NA	3.35	3.45	Higher at 6M
	WK2 vs 6M	Low RRS	G6PD	0.0969	1.15	-4.79	1.12	0.263	0.792	NA	6.23	6.32	Higher at 6M
	WK2 vs 6M	Low RRS	H4C16	0.0864	1.15	-4.79	1.12	0.262	0.792	NA	4.19	4.28	Higher at 6M
	WK2 vs 6M	Low RRS	IFT74	-0.12	-1.15	-4.79	-1.12	0.261	0.792	NA	1.95	1.84	Higher at WK2
	WK2 vs 6M	Low RRS	IL1B	0.153	1.15	-4.79	1.12	0.263	0.792	NA	4.8	4.95	Higher at 6M
	WK2 vs 6M	Low RRS	IL1R1	0.163	1.15	-4.79	1.12	0.262	0.792	NA	3.56	3.71	Higher at 6M
	WK2 vs 6M	Low RRS	OTULINL	0.051	1.15	-4.79	1.12	0.262	0.792	NA	4.57	4.62	Higher at 6M
	WK2 vs 6M	Low RRS	PAIP1	0.0895	1.15	-4.79	1.12	0.262	0.792	NA	2.96	3.04	Higher at 6M
	WK2 vs 6M	Low RRS	POLDIP2	0.0538	1.15	-4.79	1.12	0.262	0.792	NA	4.4	4.46	Higher at 6M
	WK2 vs 6M	Low RRS	PPIF	0.0654	1.15	-4.79	1.12	0.262	0.792	NA	5.07	5.14	Higher at 6M
	WK2 vs 6M	Low RRS	SENP1	-0.0529	-1.15	-4.79	-1.12	0.263	0.792	NA	4.38	4.33	Higher at WK2
	WK2 vs 6M	Low RRS	SPTBN1	-0.0888	-1.15	-4.79	-1.12	0.262	0.792	NA	7.3	7.21	Higher at WK2
	WK2 vs 6M	Low RRS	TAF5L	-0.0646	-1.14	-4.81	-1.12	0.263	0.792	NA	3.87	3.8	Higher at WK2
	WK2 vs 6M	Low RRS	TAS2R14	-0.0956	-1.15	-4.79	-1.12	0.263	0.792	NA	1.65	1.54	Higher at WK2
	WK2 vs 6M	Low RRS	TMEM167A	0.0821	1.15	-4.79	1.12	0.263	0.792	NA	4.79	4.87	Higher at 6M
	WK2 vs 6M	Low RRS	TMEM263	-0.0751	-1.15	-4.79	-1.12	0.263	0.792	NA	3.18	3.11	Higher at WK2
	WK2 vs 6M	Low RRS	TOR1A	0.0451	1.15	-4.79	1.12	0.261	0.792	NA	4.71	4.76	Higher at 6M
	WK2 vs 6M	Low RRS	TRAPPC14	0.0675	1.15	-4.79	1.12	0.262	0.792	NA	5.33	5.39	Higher at 6M
	WK2 vs 6M	Low RRS	TRIM3	-0.0966	-1.14	-4.8	-1.12	0.261	0.792	NA	2.89	2.8	Higher at WK2
	WK2 vs 6M	Low RRS	TYW1B	-0.0868	-1.15	-4.79	-1.12	0.262	0.792	NA	2.64	2.55	Higher at WK2
	WK2 vs 6M	Low RRS	WBP11	-0.0762	-1.15	-4.79	-1.12	0.263	0.792	NA	5.5	5.42	Higher at WK2
	WK2 vs 6M	Low RRS	ZNF530	-0.0739	-1.15	-4.79	-1.12	0.263	0.792	NA	1.96	1.87	Higher at WK2
	WK2 vs 6M	Low RRS	CTNNA1	0.0909	1.15	-4.79	1.12	0.263	0.793	NA	5.42	5.53	Higher at 6M
	WK2 vs 6M	Low RRS	DNLZ	0.0768	1.15	-4.8	1.12	0.264	0.793	NA	2.34	2.41	Higher at 6M
	WK2 vs 6M	Low RRS	ERCC6L2	-0.0765	-1.15	-4.8	-1.12	0.264	0.793	NA	5.65	5.57	Higher at WK2
	WK2 vs 6M	Low RRS	MGAT1	0.0405	1.15	-4.8	1.12	0.263	0.793	NA	7.4	7.44	Higher at 6M
	WK2 vs 6M	Low RRS	PLAA	-0.0718	-1.15	-4.8	-1.12	0.264	0.793	NA	3.76	3.69	Higher at WK2
	WK2 vs 6M	Low RRS	TRAPPC6B	0.0795	1.15	-4.8	1.12	0.264	0.793	NA	4	4.08	Higher at 6M
	WK2 vs 6M	Low RRS	POLH	-0.0635	-1.15	-4.8	-1.12	0.264	0.793	NA	4	3.93	Higher at WK2
	WK2 vs 6M	Low RRS	C4orf50	-0.105	-1.15	-4.8	-1.12	0.264	0.793	NA	2.31	2.23	Higher at WK2
	WK2 vs 6M	Low RRS	LINC00869	-0.0534	-1.15	-4.8	-1.12	0.264	0.793	NA	5.97	5.91	Higher at WK2
	WK2 vs 6M	Low RRS	PTK2B	0.0617	1.15	-4.8	1.12	0.264	0.793	NA	7.67	7.72	Higher at 6M
	WK2 vs 6M	Low RRS	AMY2B	-0.0778	-1.15	-4.8	-1.12	0.264	0.794	NA	3.54	3.47	Higher at WK2
	WK2 vs 6M	Low RRS	MECR	-0.141	-1.15	-4.8	-1.12	0.264	0.794	NA	1.79	1.65	Higher at WK2
	WK2 vs 6M	Low RRS	HEATR5B	-0.0479	-1.14	-4.8	-1.12	0.265	0.794	NA	5.59	5.54	Higher at WK2
	WK2 vs 6M	Low RRS	DRAM2	0.0766	1.15	-4.8	1.12	0.265	0.794	NA	3.64	3.72	Higher at 6M
	WK2 vs 6M	Low RRS	LPAR5	-0.0673	-1.14	-4.8	-1.12	0.265	0.794	NA	4.22	4.14	Higher at WK2
	WK2 vs 6M	Low RRS	MRPL55	-0.0794	-1.13	-4.81	-1.12	0.265	0.794	NA	2.69	2.61	Higher at WK2
	WK2 vs 6M	Low RRS	ENSG00000250575	0.209	1.15	-4.79	1.11	0.265	0.794	NA	3.68	3.84	Higher at 6M
	WK2 vs 6M	Low RRS	PIGO	-0.0581	-1.14	-4.8	-1.11	0.265	0.794	NA	4.41	4.35	Higher at WK2
	WK2 vs 6M	Low RRS	SFPQ	-0.0527	-1.14	-4.8	-1.11	0.265	0.795	NA	7.65	7.6	Higher at WK2
	WK2 vs 6M	Low RRS	NPAT	-0.0622	-1.14	-4.8	-1.11	0.265	0.795	NA	5.7	5.63	Higher at WK2
	WK2 vs 6M	Low RRS	CDC16	-0.0601	-1.14	-4.8	-1.11	0.266	0.796	NA	4.49	4.43	Higher at WK2
	WK2 vs 6M	Low RRS	YTHDC2	-0.0583	-1.14	-4.8	-1.11	0.266	0.796	NA	4.93	4.87	Higher at WK2
	WK2 vs 6M	Low RRS	C6orf62	0.0659	1.14	-4.8	1.11	0.266	0.796	NA	7.81	7.88	Higher at 6M
	WK2 vs 6M	Low RRS	CAMTA1	-0.0865	-1.14	-4.8	-1.11	0.267	0.796	NA	2.9	2.82	Higher at WK2
	WK2 vs 6M	Low RRS	CDC42BPB	0.0747	1.14	-4.8	1.11	0.267	0.796	NA	3.84	3.91	Higher at 6M
	WK2 vs 6M	Low RRS	CRIP2	-0.136	-1.14	-4.8	-1.11	0.267	0.796	NA	1.7	1.58	Higher at WK2
	WK2 vs 6M	Low RRS	DNMBP	-0.0693	-1.14	-4.8	-1.11	0.267	0.796	NA	4.14	4.07	Higher at WK2
	WK2 vs 6M	Low RRS	ENSG00000223969	0.148	1.14	-4.8	1.11	0.266	0.796	NA	1.16	1.31	Higher at 6M
	WK2 vs 6M	Low RRS	ERO1B	-0.0697	-1.14	-4.8	-1.11	0.267	0.796	NA	4.35	4.28	Higher at WK2
	WK2 vs 6M	Low RRS	GFOD2	0.0732	1.14	-4.8	1.11	0.266	0.796	NA	4.63	4.7	Higher at 6M
	WK2 vs 6M	Low RRS	GTPBP3	-0.0832	-1.14	-4.8	-1.11	0.267	0.796	NA	2.85	2.76	Higher at WK2
	WK2 vs 6M	Low RRS	LDAF1	0.0833	1.14	-4.8	1.11	0.266	0.796	NA	2.04	2.13	Higher at 6M
	WK2 vs 6M	Low RRS	MTMR6	0.0607	1.14	-4.8	1.11	0.266	0.796	NA	4.69	4.75	Higher at 6M
	WK2 vs 6M	Low RRS	PGD	0.09	1.14	-4.8	1.11	0.267	0.796	NA	6.89	6.98	Higher at 6M
	WK2 vs 6M	Low RRS	POU5F2	-0.11	-1.14	-4.8	-1.11	0.267	0.796	NA	4.29	4.17	Higher at WK2
	WK2 vs 6M	Low RRS	RAB35.AS1	-0.117	-1.14	-4.8	-1.11	0.267	0.796	NA	1.6	1.48	Higher at WK2
	WK2 vs 6M	Low RRS	SYT9.AS1	-0.0678	-1.14	-4.8	-1.11	0.266	0.796	NA	2.97	2.92	Higher at WK2
	WK2 vs 6M	Low RRS	SZT2	-0.0553	-1.14	-4.8	-1.11	0.266	0.796	NA	6.66	6.6	Higher at WK2
	WK2 vs 6M	Low RRS	ZNF326	-0.0692	-1.14	-4.8	-1.11	0.267	0.796	NA	4.19	4.13	Higher at WK2
	WK2 vs 6M	Low RRS	ANKHD1	-0.0529	-1.14	-4.8	-1.11	0.267	0.797	NA	7.36	7.31	Higher at WK2
	WK2 vs 6M	Low RRS	BRF2	0.0804	1.14	-4.8	1.11	0.267	0.797	NA	2.64	2.72	Higher at 6M
	WK2 vs 6M	Low RRS	ENSG00000291159	-0.0554	-1.14	-4.8	-1.11	0.267	0.797	NA	5.16	5.1	Higher at WK2
	WK2 vs 6M	Low RRS	LINC02918	-0.118	-1.14	-4.8	-1.11	0.267	0.797	NA	1.48	1.36	Higher at WK2
	WK2 vs 6M	Low RRS	RBM15	-0.0404	-1.14	-4.8	-1.11	0.267	0.797	NA	5.73	5.69	Higher at WK2
	WK2 vs 6M	Low RRS	HEG1	-0.0701	-1.14	-4.8	-1.11	0.267	0.797	NA	4.82	4.75	Higher at WK2
	WK2 vs 6M	Low RRS	ARMC1	-0.0745	-1.14	-4.8	-1.11	0.268	0.797	NA	3.34	3.26	Higher at WK2
	WK2 vs 6M	Low RRS	IARS2	0.0699	1.12	-4.82	1.11	0.268	0.797	NA	4.15	4.22	Higher at 6M
	WK2 vs 6M	Low RRS	MARCHF9	-0.0675	-1.14	-4.8	-1.11	0.268	0.797	NA	4.06	4	Higher at WK2
	WK2 vs 6M	Low RRS	PRDM11	-0.0771	-1.14	-4.81	-1.11	0.268	0.797	NA	3.33	3.25	Higher at WK2
	WK2 vs 6M	Low RRS	AP1G2	-0.0782	-1.13	-4.81	-1.1	0.27	0.798	NA	6.04	5.97	Higher at WK2
	WK2 vs 6M	Low RRS	ATP6V1F	0.0687	1.13	-4.81	1.11	0.269	0.798	NA	4.15	4.22	Higher at 6M
	WK2 vs 6M	Low RRS	BRIX1	-0.106	-1.13	-4.81	-1.11	0.269	0.798	NA	2.34	2.24	Higher at WK2
	WK2 vs 6M	Low RRS	C3orf18	-0.0826	-1.14	-4.81	-1.11	0.268	0.798	NA	2.18	2.1	Higher at WK2
	WK2 vs 6M	Low RRS	CCN3	-0.106	-1.13	-4.81	-1.1	0.27	0.798	NA	2.62	2.47	Higher at WK2
	WK2 vs 6M	Low RRS	CEP76	0.125	1.14	-4.81	1.11	0.268	0.798	NA	1.49	1.61	Higher at 6M
	WK2 vs 6M	Low RRS	CLDN15	-0.061	-1.14	-4.81	-1.11	0.268	0.798	NA	3.63	3.56	Higher at WK2
	WK2 vs 6M	Low RRS	CPPED1	0.0971	1.13	-4.81	1.11	0.269	0.798	NA	7.81	7.89	Higher at 6M
	WK2 vs 6M	Low RRS	DPP9	-0.0495	-1.13	-4.81	-1.1	0.27	0.798	NA	5.77	5.72	Higher at WK2
	WK2 vs 6M	Low RRS	ENSG00000272599	0.0809	1.12	-4.82	1.1	0.27	0.798	NA	1.43	1.52	Higher at 6M
	WK2 vs 6M	Low RRS	H4C13	0.193	1.13	-4.81	1.1	0.269	0.798	NA	2.73	2.91	Higher at 6M
	WK2 vs 6M	Low RRS	HAX1	0.0648	1.13	-4.81	1.11	0.269	0.798	NA	3.73	3.8	Higher at 6M
	WK2 vs 6M	Low RRS	LINC01355	-0.0754	-1.13	-4.81	-1.11	0.269	0.798	NA	3.43	3.36	Higher at WK2
	WK2 vs 6M	Low RRS	MRPS7	0.0603	1.13	-4.81	1.11	0.269	0.798	NA	3.2	3.26	Higher at 6M
	WK2 vs 6M	Low RRS	NCKAP5L	0.0809	1.14	-4.81	1.11	0.269	0.798	NA	4.57	4.65	Higher at 6M
	WK2 vs 6M	Low RRS	NIBAN1	0.122	1.13	-4.81	1.11	0.269	0.798	NA	8.75	8.88	Higher at 6M
	WK2 vs 6M	Low RRS	NXT2	0.18	1.13	-4.81	1.1	0.27	0.798	NA	1.45	1.64	Higher at 6M
	WK2 vs 6M	Low RRS	OSER1	0.101	1.13	-4.81	1.1	0.27	0.798	NA	4.13	4.24	Higher at 6M
	WK2 vs 6M	Low RRS	PAPOLA	0.0633	1.13	-4.81	1.1	0.269	0.798	NA	7.13	7.19	Higher at 6M
	WK2 vs 6M	Low RRS	PCBP4	-0.0992	-1.13	-4.81	-1.1	0.27	0.798	NA	2.18	2.06	Higher at WK2
	WK2 vs 6M	Low RRS	POLI	0.0765	1.13	-4.81	1.11	0.269	0.798	NA	3.64	3.72	Higher at 6M
	WK2 vs 6M	Low RRS	PPP1R35	0.107	1.14	-4.81	1.11	0.269	0.798	NA	3.3	3.41	Higher at 6M
	WK2 vs 6M	Low RRS	RAB11FIP4	0.0495	1.13	-4.81	1.11	0.269	0.798	NA	6.43	6.48	Higher at 6M
	WK2 vs 6M	Low RRS	RPL18A	0.0829	1.13	-4.81	1.1	0.269	0.798	NA	8.16	8.23	Higher at 6M
	WK2 vs 6M	Low RRS	SLC12A9	0.0909	1.13	-4.81	1.1	0.269	0.798	NA	6.87	6.96	Higher at 6M
	WK2 vs 6M	Low RRS	TIMM23B.AGAP6	-0.443	-1.12	-4.81	-1.11	0.268	0.798	NA	1.74	1.3	Higher at WK2
	WK2 vs 6M	Low RRS	TMEM50A	0.0503	1.13	-4.81	1.1	0.27	0.798	NA	5.53	5.59	Higher at 6M
	WK2 vs 6M	Low RRS	TRAPPC2L	0.0912	1.14	-4.81	1.11	0.268	0.798	NA	2.86	2.95	Higher at 6M
	WK2 vs 6M	Low RRS	TUBA1A	0.0831	1.13	-4.81	1.1	0.27	0.798	NA	7.14	7.22	Higher at 6M
	WK2 vs 6M	Low RRS	VAMP3	0.0553	1.13	-4.81	1.1	0.269	0.798	NA	4.68	4.74	Higher at 6M
	WK2 vs 6M	Low RRS	ZC4H2	-0.116	-1.13	-4.81	-1.1	0.27	0.798	NA	1.82	1.71	Higher at WK2
	WK2 vs 6M	Low RRS	PASK	-0.0564	-1.13	-4.81	-1.1	0.27	0.798	NA	4.66	4.61	Higher at WK2
	WK2 vs 6M	Low RRS	ENSG00000254556	-0.121	-1.13	-4.81	-1.1	0.27	0.799	NA	1.9	1.74	Higher at WK2
	WK2 vs 6M	Low RRS	ACSS1	-0.0511	-1.13	-4.81	-1.1	0.271	0.799	NA	5.31	5.26	Higher at WK2
	WK2 vs 6M	Low RRS	APLF	0.0957	1.13	-4.81	1.1	0.27	0.799	NA	1.63	1.71	Higher at 6M
	WK2 vs 6M	Low RRS	APOBEC3A	0.131	1.13	-4.81	1.1	0.271	0.799	NA	6.7	6.83	Higher at 6M
	WK2 vs 6M	Low RRS	CARINH	-0.077	-1.13	-4.81	-1.1	0.271	0.799	NA	6.51	6.43	Higher at WK2
	WK2 vs 6M	Low RRS	ENSG00000279759	-0.081	-1.13	-4.81	-1.1	0.271	0.799	NA	3.66	3.58	Higher at WK2
	WK2 vs 6M	Low RRS	ENSG00000286813	-0.103	-1.13	-4.81	-1.1	0.27	0.799	NA	3.71	3.6	Higher at WK2
	WK2 vs 6M	Low RRS	LMNB1	0.0857	1.13	-4.81	1.1	0.271	0.799	NA	5.28	5.37	Higher at 6M
	WK2 vs 6M	Low RRS	LY75.CD302	0.135	1.13	-4.81	1.1	0.271	0.799	NA	3.95	4.08	Higher at 6M
	WK2 vs 6M	Low RRS	NMI	0.102	1.13	-4.81	1.1	0.271	0.799	NA	4.62	4.72	Higher at 6M
	WK2 vs 6M	Low RRS	SHMT1	0.0611	1.13	-4.81	1.1	0.271	0.799	NA	2.7	2.76	Higher at 6M
	WK2 vs 6M	Low RRS	TASOR2	-0.0444	-1.13	-4.81	-1.1	0.271	0.799	NA	5.85	5.81	Higher at WK2
	WK2 vs 6M	Low RRS	TDRKH	-0.074	-1.13	-4.81	-1.1	0.271	0.799	NA	2.29	2.2	Higher at WK2
	WK2 vs 6M	Low RRS	GYG1	0.0941	1.13	-4.81	1.1	0.271	0.799	NA	4.03	4.12	Higher at 6M
	WK2 vs 6M	Low RRS	CXCR3	-0.0931	-1.13	-4.81	-1.1	0.272	0.8	NA	3.64	3.54	Higher at WK2
	WK2 vs 6M	Low RRS	ENSG00000288820	0.0984	1.11	-4.82	1.1	0.272	0.8	NA	1.71	1.81	Higher at 6M
	WK2 vs 6M	Low RRS	ASPM	0.193	1.13	-4.81	1.1	0.272	0.801	NA	1.62	1.8	Higher at 6M
	WK2 vs 6M	Low RRS	LMNA	0.107	1.13	-4.81	1.1	0.272	0.801	NA	4.35	4.47	Higher at 6M
	WK2 vs 6M	Low RRS	ARF5	0.0551	1.13	-4.81	1.1	0.272	0.801	NA	5.55	5.6	Higher at 6M
	WK2 vs 6M	Low RRS	NAA15	-0.0795	-1.13	-4.81	-1.1	0.272	0.801	NA	4.83	4.75	Higher at WK2
	WK2 vs 6M	Low RRS	NR2C2AP	0.13	1.11	-4.83	1.1	0.272	0.801	NA	1.57	1.71	Higher at 6M
	WK2 vs 6M	Low RRS	PXYLP1	-0.0632	-1.13	-4.81	-1.1	0.272	0.801	NA	3.35	3.29	Higher at WK2
	WK2 vs 6M	Low RRS	ZBTB21	0.0645	1.13	-4.81	1.1	0.272	0.801	NA	3.93	4	Higher at 6M
	WK2 vs 6M	Low RRS	AMOT	-0.0982	-1.12	-4.81	-1.1	0.273	0.801	NA	2	1.89	Higher at WK2
	WK2 vs 6M	Low RRS	C19orf47	-0.0804	-1.12	-4.82	-1.1	0.273	0.801	NA	3.37	3.29	Higher at WK2
	WK2 vs 6M	Low RRS	EBNA1BP2	-0.0867	-1.12	-4.82	-1.1	0.273	0.801	NA	2.85	2.76	Higher at WK2
	WK2 vs 6M	Low RRS	NUSAP1	0.176	1.12	-4.82	1.1	0.273	0.801	NA	2.09	2.25	Higher at 6M
	WK2 vs 6M	Low RRS	PKD1P1	-0.168	-1.14	-4.8	-1.1	0.273	0.801	NA	3.88	3.61	Higher at WK2
	WK2 vs 6M	Low RRS	RANBP3	-0.0437	-1.12	-4.82	-1.1	0.273	0.801	NA	5.54	5.5	Higher at WK2
	WK2 vs 6M	Low RRS	RSC1A1	0.11	1.12	-4.82	1.1	0.273	0.801	NA	3.25	3.36	Higher at 6M
	WK2 vs 6M	Low RRS	RWDD1	0.118	1.12	-4.82	1.1	0.273	0.801	NA	2.72	2.83	Higher at 6M
	WK2 vs 6M	Low RRS	TMEM39A	0.0594	1.12	-4.82	1.1	0.273	0.801	NA	3.66	3.72	Higher at 6M
	WK2 vs 6M	Low RRS	TOLLIP	0.0584	1.12	-4.81	1.1	0.273	0.801	NA	5.94	6	Higher at 6M
	WK2 vs 6M	Low RRS	TTC14	-0.0824	-1.12	-4.82	-1.1	0.273	0.801	NA	5.66	5.58	Higher at WK2
	WK2 vs 6M	Low RRS	VSIG1	-0.106	-1.12	-4.81	-1.1	0.273	0.801	NA	2.68	2.58	Higher at WK2
	WK2 vs 6M	Low RRS	SNX10	0.0811	1.12	-4.82	1.1	0.273	0.801	NA	5.34	5.42	Higher at 6M
	WK2 vs 6M	Low RRS	ODF2	-0.0686	-1.12	-4.82	-1.09	0.274	0.802	NA	4.43	4.36	Higher at WK2
	WK2 vs 6M	Low RRS	ZNF33B	-0.0837	-1.12	-4.82	-1.09	0.274	0.802	NA	4.6	4.51	Higher at WK2
	WK2 vs 6M	Low RRS	AGRN	0.122	1.12	-4.82	1.09	0.274	0.802	NA	2.27	2.44	Higher at 6M
	WK2 vs 6M	Low RRS	DNAJB12	0.0515	1.12	-4.82	1.09	0.274	0.802	NA	5.39	5.44	Higher at 6M
	WK2 vs 6M	Low RRS	ENSG00000267385	0.154	1.12	-4.82	1.09	0.274	0.802	NA	1.84	1.99	Higher at 6M
	WK2 vs 6M	Low RRS	EPB41L5	-0.0949	-1.12	-4.82	-1.09	0.274	0.802	NA	2.34	2.24	Higher at WK2
	WK2 vs 6M	Low RRS	GNPAT	0.0553	1.12	-4.82	1.09	0.274	0.802	NA	3.51	3.57	Higher at 6M
	WK2 vs 6M	Low RRS	KCTD11	-0.083	-1.12	-4.82	-1.09	0.274	0.802	NA	2.57	2.49	Higher at WK2
	WK2 vs 6M	Low RRS	LINC02917	-0.0737	-1.12	-4.82	-1.09	0.274	0.802	NA	1.76	1.69	Higher at WK2
	WK2 vs 6M	Low RRS	MRPS34	0.0677	1.12	-4.82	1.09	0.274	0.802	NA	4.02	4.09	Higher at 6M
	WK2 vs 6M	Low RRS	PPP2R2A	-0.0571	-1.12	-4.82	-1.09	0.274	0.802	NA	4.79	4.73	Higher at WK2
	WK2 vs 6M	Low RRS	S1PR4	0.0714	1.12	-4.82	1.09	0.274	0.802	NA	6.81	6.88	Higher at 6M
	WK2 vs 6M	Low RRS	SDHC	-0.0671	-1.12	-4.82	-1.09	0.274	0.802	NA	3.5	3.43	Higher at WK2
	WK2 vs 6M	Low RRS	SNX19	-0.0408	-1.12	-4.82	-1.09	0.274	0.802	NA	6.45	6.41	Higher at WK2
	WK2 vs 6M	Low RRS	TMEM94	-0.0897	-1.12	-4.82	-1.09	0.274	0.802	NA	5.04	4.95	Higher at WK2
	WK2 vs 6M	Low RRS	AK9	-0.121	-1.11	-4.83	-1.09	0.275	0.802	NA	2.71	2.59	Higher at WK2
	WK2 vs 6M	Low RRS	NDUFA2	0.0923	1.11	-4.83	1.09	0.275	0.802	NA	3.15	3.24	Higher at 6M
	WK2 vs 6M	Low RRS	SF1	-0.0592	-1.12	-4.82	-1.09	0.275	0.802	NA	7.83	7.77	Higher at WK2
	WK2 vs 6M	Low RRS	ENSG00000286809	-0.129	-1.12	-4.82	-1.09	0.275	0.802	NA	1.72	1.56	Higher at WK2
	WK2 vs 6M	Low RRS	ACO1	-0.0808	-1.1	-4.83	-1.09	0.277	0.802	NA	3.09	3.01	Higher at WK2
	WK2 vs 6M	Low RRS	ADISSP	0.0762	1.11	-4.82	1.09	0.277	0.802	NA	3.37	3.45	Higher at 6M
	WK2 vs 6M	Low RRS	ADO	0.0533	1.12	-4.82	1.09	0.276	0.802	NA	3.75	3.8	Higher at 6M
	WK2 vs 6M	Low RRS	AKAP10	0.0468	1.12	-4.82	1.09	0.276	0.802	NA	5.17	5.22	Higher at 6M
	WK2 vs 6M	Low RRS	APOBEC3B	0.144	1.12	-4.82	1.09	0.277	0.802	NA	2.09	2.25	Higher at 6M
	WK2 vs 6M	Low RRS	BLTP3B	0.072	1.12	-4.82	1.09	0.276	0.802	NA	5.23	5.31	Higher at 6M
	WK2 vs 6M	Low RRS	CDC27	0.0759	1.12	-4.82	1.09	0.275	0.802	NA	5.4	5.48	Higher at 6M
	WK2 vs 6M	Low RRS	CDC42SE1	0.0533	1.12	-4.82	1.09	0.276	0.802	NA	8.51	8.56	Higher at 6M
	WK2 vs 6M	Low RRS	CNKSR2	-0.0779	-1.12	-4.82	-1.09	0.276	0.802	NA	3.31	3.27	Higher at WK2
	WK2 vs 6M	Low RRS	DHRS13	0.13	1.12	-4.82	1.09	0.277	0.802	NA	4.32	4.45	Higher at 6M
	WK2 vs 6M	Low RRS	ENSG00000290775	-0.169	-1.12	-4.82	-1.09	0.277	0.802	NA	1.3	1.13	Higher at WK2
	WK2 vs 6M	Low RRS	ENSG00000304722	-0.0771	-1.12	-4.82	-1.09	0.276	0.802	NA	3.44	3.37	Higher at WK2
	WK2 vs 6M	Low RRS	FAM169A	-0.109	-1.12	-4.82	-1.09	0.276	0.802	NA	2.65	2.55	Higher at WK2
	WK2 vs 6M	Low RRS	FHIP2A	0.0813	1.11	-4.82	1.09	0.277	0.802	NA	5.02	5.1	Higher at 6M
	WK2 vs 6M	Low RRS	GNE	-0.062	-1.12	-4.82	-1.09	0.276	0.802	NA	3.22	3.16	Higher at WK2
	WK2 vs 6M	Low RRS	IMPDH1	0.0834	1.12	-4.82	1.09	0.276	0.802	NA	6.64	6.73	Higher at 6M
	WK2 vs 6M	Low RRS	KYAT1	-0.0948	-1.12	-4.82	-1.09	0.275	0.802	NA	2.22	2.12	Higher at WK2
	WK2 vs 6M	Low RRS	MAGEH1	-0.148	-1.1	-4.83	-1.09	0.276	0.802	NA	2.13	1.98	Higher at WK2
	WK2 vs 6M	Low RRS	MARCHF1	0.0838	1.12	-4.82	1.09	0.277	0.802	NA	5.41	5.49	Higher at 6M
	WK2 vs 6M	Low RRS	MFN2	0.0756	1.12	-4.82	1.09	0.275	0.802	NA	6.32	6.39	Higher at 6M
	WK2 vs 6M	Low RRS	NOTCH2	0.102	1.12	-4.82	1.09	0.276	0.802	NA	8.41	8.51	Higher at 6M
	WK2 vs 6M	Low RRS	NR1D2	0.103	1.11	-4.82	1.09	0.277	0.802	NA	4.37	4.48	Higher at 6M
	WK2 vs 6M	Low RRS	PPP6R3	0.0445	1.12	-4.82	1.09	0.276	0.802	NA	6.21	6.26	Higher at 6M
	WK2 vs 6M	Low RRS	RNF168	-0.0493	-1.11	-4.82	-1.09	0.277	0.802	NA	5.29	5.24	Higher at WK2
	WK2 vs 6M	Low RRS	RNF214	-0.0516	-1.11	-4.82	-1.09	0.277	0.802	NA	3.97	3.92	Higher at WK2
	WK2 vs 6M	Low RRS	RPS18	0.15	1.12	-4.82	1.09	0.276	0.802	NA	6.56	6.71	Higher at 6M
	WK2 vs 6M	Low RRS	SLC16A3	0.0927	1.11	-4.82	1.09	0.277	0.802	NA	7.44	7.53	Higher at 6M
	WK2 vs 6M	Low RRS	STARD9	-0.0608	-1.12	-4.82	-1.09	0.275	0.802	NA	4.28	4.22	Higher at WK2
	WK2 vs 6M	Low RRS	SUMO1	0.104	1.11	-4.82	1.09	0.277	0.802	NA	3.76	3.87	Higher at 6M
	WK2 vs 6M	Low RRS	TOMM6	0.103	1.12	-4.82	1.09	0.275	0.802	NA	3.26	3.34	Higher at 6M
	WK2 vs 6M	Low RRS	TXN	0.16	1.12	-4.82	1.09	0.275	0.802	NA	1.88	2.04	Higher at 6M
	WK2 vs 6M	Low RRS	WASH5P	-0.0541	-1.12	-4.82	-1.09	0.276	0.802	NA	5.84	5.78	Higher at WK2
	WK2 vs 6M	Low RRS	ZBED6	0.059	1.12	-4.82	1.09	0.276	0.802	NA	6.69	6.75	Higher at 6M
	WK2 vs 6M	Low RRS	ZC3H10	-0.0526	-1.1	-4.83	-1.09	0.277	0.802	NA	4.04	3.99	Higher at WK2
	WK2 vs 6M	Low RRS	ZNF252P.AS1	-0.0936	-1.12	-4.82	-1.09	0.275	0.802	NA	1.37	1.29	Higher at WK2
	WK2 vs 6M	Low RRS	ZNF786	0.0686	1.12	-4.82	1.09	0.276	0.802	NA	3.47	3.54	Higher at 6M
	WK2 vs 6M	Low RRS	ZNF8	-0.0566	-1.12	-4.82	-1.09	0.275	0.802	NA	4.31	4.26	Higher at WK2
	WK2 vs 6M	Low RRS	HSDL1	0.089	1.1	-4.84	1.09	0.277	0.802	NA	2.88	2.97	Higher at 6M
	WK2 vs 6M	Low RRS	HYCC2	0.11	1.11	-4.82	1.09	0.277	0.802	NA	6.48	6.59	Higher at 6M
	WK2 vs 6M	Low RRS	TMPRSS9	0.148	1.11	-4.82	1.09	0.277	0.802	NA	2.52	2.64	Higher at 6M
	WK2 vs 6M	Low RRS	CR1	0.168	1.11	-4.83	1.09	0.278	0.803	NA	7.43	7.6	Higher at 6M
	WK2 vs 6M	Low RRS	ENSG00000289102	-0.0899	-1.11	-4.82	-1.09	0.278	0.803	NA	2.29	2.19	Higher at WK2
	WK2 vs 6M	Low RRS	KIAA2013	0.0549	1.11	-4.82	1.08	0.278	0.803	NA	5.79	5.85	Higher at 6M
	WK2 vs 6M	Low RRS	LIMK1	0.0798	1.11	-4.82	1.08	0.278	0.803	NA	4.65	4.73	Higher at 6M
	WK2 vs 6M	Low RRS	MCF2L	-0.0742	-1.11	-4.82	-1.08	0.278	0.803	NA	2.77	2.68	Higher at WK2
	WK2 vs 6M	Low RRS	PEAK1	0.0455	1.11	-4.82	1.08	0.278	0.803	NA	4.76	4.8	Higher at 6M
	WK2 vs 6M	Low RRS	AKAP17A	0.0617	1.11	-4.83	1.08	0.279	0.803	NA	6.34	6.41	Higher at 6M
	WK2 vs 6M	Low RRS	BTG1.DT	-0.125	-1.11	-4.83	-1.08	0.279	0.803	NA	2.28	2.16	Higher at WK2
	WK2 vs 6M	Low RRS	CRTAP	0.058	1.11	-4.83	1.08	0.279	0.803	NA	5.56	5.62	Higher at 6M
	WK2 vs 6M	Low RRS	CTBP2	0.0742	1.11	-4.83	1.08	0.279	0.803	NA	5.33	5.4	Higher at 6M
	WK2 vs 6M	Low RRS	FBXO8	0.101	1.1	-4.84	1.08	0.279	0.803	NA	2.4	2.5	Higher at 6M
	WK2 vs 6M	Low RRS	FGFRL1	-0.0908	-1.11	-4.83	-1.08	0.278	0.803	NA	3.33	3.24	Higher at WK2
	WK2 vs 6M	Low RRS	GP1BB	0.167	1.11	-4.83	1.08	0.279	0.803	NA	5.56	5.72	Higher at 6M
	WK2 vs 6M	Low RRS	IGHV3.21	0.253	1.11	-4.83	1.08	0.279	0.803	NA	1.89	1.95	Higher at 6M
	WK2 vs 6M	Low RRS	KLHL22	-0.0592	-1.11	-4.83	-1.08	0.279	0.803	NA	4.39	4.33	Higher at WK2
	WK2 vs 6M	Low RRS	NBPF8	-0.0513	-1.11	-4.82	-1.08	0.278	0.803	NA	5.07	5.02	Higher at WK2
	WK2 vs 6M	Low RRS	NR4A1	-0.136	-1.11	-4.83	-1.08	0.279	0.803	NA	2.41	2.33	Higher at WK2
	WK2 vs 6M	Low RRS	POMT2	-0.0715	-1.1	-4.84	-1.08	0.279	0.803	NA	2.27	2.2	Higher at WK2
	WK2 vs 6M	Low RRS	PRKAR1B	-0.0672	-1.11	-4.83	-1.08	0.278	0.803	NA	2.8	2.73	Higher at WK2
	WK2 vs 6M	Low RRS	RHBDD1	0.0728	1.11	-4.83	1.08	0.279	0.803	NA	4.63	4.7	Higher at 6M
	WK2 vs 6M	Low RRS	SAMD1	-0.0751	-1.11	-4.83	-1.08	0.279	0.803	NA	3.96	3.88	Higher at WK2
	WK2 vs 6M	Low RRS	SLC4A7	-0.0715	-1.11	-4.83	-1.08	0.279	0.803	NA	5.25	5.18	Higher at WK2
	WK2 vs 6M	Low RRS	XPC	-0.0516	-1.11	-4.83	-1.08	0.279	0.803	NA	5.7	5.65	Higher at WK2
	WK2 vs 6M	Low RRS	XPOT	0.0657	1.11	-4.83	1.08	0.279	0.803	NA	4.58	4.65	Higher at 6M
	WK2 vs 6M	Low RRS	YPEL2	0.0461	1.11	-4.83	1.08	0.279	0.803	NA	5.49	5.54	Higher at 6M
	WK2 vs 6M	Low RRS	ZCCHC24	0.0863	1.11	-4.83	1.08	0.279	0.803	NA	2.32	2.4	Higher at 6M
	WK2 vs 6M	Low RRS	ZFAND3	0.053	1.11	-4.83	1.08	0.279	0.803	NA	5.81	5.86	Higher at 6M
	WK2 vs 6M	Low RRS	PDE8A	-0.0621	-1.11	-4.83	-1.08	0.28	0.804	NA	3.9	3.84	Higher at WK2
	WK2 vs 6M	Low RRS	EIF2A	0.101	1.11	-4.83	1.08	0.28	0.804	NA	4.1	4.19	Higher at 6M
	WK2 vs 6M	Low RRS	CPSF3	-0.0697	-1.11	-4.83	-1.08	0.28	0.804	NA	3.35	3.27	Higher at WK2
	WK2 vs 6M	Low RRS	CITED4	-0.123	-1.11	-4.83	-1.08	0.28	0.804	NA	1.82	1.69	Higher at WK2
	WK2 vs 6M	Low RRS	CLN5	-0.0734	-1.11	-4.83	-1.08	0.28	0.804	NA	3.89	3.82	Higher at WK2
	WK2 vs 6M	Low RRS	CRYZL2P	0.1	1.11	-4.83	1.08	0.28	0.804	NA	1.4	1.53	Higher at 6M
	WK2 vs 6M	Low RRS	MAP4	-0.0641	-1.11	-4.83	-1.08	0.28	0.804	NA	6.07	6.01	Higher at WK2
	WK2 vs 6M	Low RRS	RAD54L2	-0.0659	-1.11	-4.83	-1.08	0.28	0.804	NA	5.09	5.02	Higher at WK2
	WK2 vs 6M	Low RRS	MYBPC3	0.118	1.11	-4.83	1.08	0.28	0.805	NA	1.74	1.94	Higher at 6M
	WK2 vs 6M	Low RRS	ARRDC2	0.0606	1.1	-4.83	1.08	0.281	0.805	NA	5.49	5.55	Higher at 6M
	WK2 vs 6M	Low RRS	ATP5MC2	-0.0642	-1.1	-4.83	-1.08	0.281	0.805	NA	5.86	5.79	Higher at WK2
	WK2 vs 6M	Low RRS	CPM	0.099	1.11	-4.83	1.08	0.281	0.805	NA	1.91	2	Higher at 6M
	WK2 vs 6M	Low RRS	CYB5R4	0.0758	1.1	-4.83	1.08	0.281	0.805	NA	5.88	5.96	Higher at 6M
	WK2 vs 6M	Low RRS	FARP2	-0.0547	-1.1	-4.83	-1.08	0.281	0.805	NA	4.07	4.02	Higher at WK2
	WK2 vs 6M	Low RRS	FLT4	-0.124	-1.1	-4.83	-1.08	0.281	0.805	NA	2.07	1.92	Higher at WK2
	WK2 vs 6M	Low RRS	HSPA6	0.121	1.1	-4.83	1.08	0.281	0.805	NA	6.7	6.81	Higher at 6M
	WK2 vs 6M	Low RRS	PPM1L	0.0779	1.11	-4.83	1.08	0.281	0.805	NA	4.11	4.19	Higher at 6M
	WK2 vs 6M	Low RRS	PSMD9	0.0638	1.1	-4.83	1.08	0.281	0.805	NA	4.08	4.15	Higher at 6M
	WK2 vs 6M	Low RRS	SUSD6	0.0822	1.1	-4.83	1.08	0.281	0.805	NA	7.08	7.17	Higher at 6M
	WK2 vs 6M	Low RRS	TSPAN18	-0.0927	-1.11	-4.83	-1.08	0.281	0.805	NA	4.54	4.45	Higher at WK2
	WK2 vs 6M	Low RRS	UBE2G1	0.0514	1.1	-4.83	1.08	0.281	0.805	NA	4.96	5.01	Higher at 6M
	WK2 vs 6M	Low RRS	WDR6	-0.0647	-1.11	-4.83	-1.08	0.281	0.805	NA	5.8	5.73	Higher at WK2
	WK2 vs 6M	Low RRS	ZNF358	-0.0774	-1.1	-4.83	-1.08	0.281	0.805	NA	2.35	2.27	Higher at WK2
	WK2 vs 6M	Low RRS	ENSG00000288771	0.116	1.1	-4.83	1.08	0.282	0.805	NA	3.43	3.54	Higher at 6M
	WK2 vs 6M	Low RRS	ENSG00000310238	0.111	1.11	-4.83	1.08	0.282	0.805	NA	2.67	2.77	Higher at 6M
	WK2 vs 6M	Low RRS	GMDS.DT	-0.0654	-1.1	-4.83	-1.08	0.281	0.805	NA	4.88	4.81	Higher at WK2
	WK2 vs 6M	Low RRS	SNN	0.0809	1.1	-4.83	1.08	0.282	0.805	NA	6.34	6.42	Higher at 6M
	WK2 vs 6M	Low RRS	ABHD13	0.0905	1.1	-4.83	1.07	0.283	0.805	NA	4.45	4.53	Higher at 6M
	WK2 vs 6M	Low RRS	C5AR1	0.0953	1.1	-4.83	1.08	0.282	0.805	NA	7.42	7.51	Higher at 6M
	WK2 vs 6M	Low RRS	C8orf44	-0.0683	-1.1	-4.84	-1.07	0.283	0.805	NA	2.33	2.26	Higher at WK2
	WK2 vs 6M	Low RRS	CLCF1	-0.103	-1.1	-4.84	-1.07	0.284	0.805	NA	2.04	1.94	Higher at WK2
	WK2 vs 6M	Low RRS	CTDSPL2	0.0634	1.1	-4.83	1.07	0.283	0.805	NA	4.83	4.9	Higher at 6M
	WK2 vs 6M	Low RRS	DFFA	-0.047	-1.1	-4.83	-1.07	0.283	0.805	NA	4.47	4.42	Higher at WK2
	WK2 vs 6M	Low RRS	ELP1	-0.0475	-1.1	-4.83	-1.07	0.282	0.805	NA	5.13	5.08	Higher at WK2
	WK2 vs 6M	Low RRS	ENSG00000273599	-0.0956	-1.1	-4.84	-1.07	0.284	0.805	NA	1.48	1.4	Higher at WK2
	WK2 vs 6M	Low RRS	ENSG00000294468	0.166	1.11	-4.83	1.08	0.282	0.805	NA	1.53	1.72	Higher at 6M
	WK2 vs 6M	Low RRS	FBXO9	0.0947	1.1	-4.83	1.07	0.283	0.805	NA	6.16	6.26	Higher at 6M
	WK2 vs 6M	Low RRS	GRN	0.114	1.1	-4.83	1.07	0.283	0.805	NA	7.61	7.72	Higher at 6M
	WK2 vs 6M	Low RRS	IL12RB2	-0.0819	-1.1	-4.83	-1.08	0.282	0.805	NA	2.14	2.02	Higher at WK2
	WK2 vs 6M	Low RRS	MRPS18A	-0.0713	-1.09	-4.85	-1.07	0.284	0.805	NA	3.19	3.12	Higher at WK2
	WK2 vs 6M	Low RRS	NORAD	0.0708	1.1	-4.83	1.07	0.283	0.805	NA	6.93	7	Higher at 6M
	WK2 vs 6M	Low RRS	OR7E38P	-0.0854	-1.1	-4.83	-1.07	0.283	0.805	NA	2.32	2.25	Higher at WK2
	WK2 vs 6M	Low RRS	PDE6D	-0.0496	-1.1	-4.83	-1.07	0.283	0.805	NA	3	2.95	Higher at WK2
	WK2 vs 6M	Low RRS	PEX2	0.0704	1.1	-4.84	1.07	0.283	0.805	NA	3.55	3.62	Higher at 6M
	WK2 vs 6M	Low RRS	PIK3CA	0.0907	1.1	-4.84	1.07	0.282	0.805	NA	5.25	5.34	Higher at 6M
	WK2 vs 6M	Low RRS	PLEKHB1	-0.0717	-1.1	-4.83	-1.08	0.282	0.805	NA	3.47	3.39	Higher at WK2
	WK2 vs 6M	Low RRS	PNPO	0.0615	1.1	-4.84	1.07	0.283	0.805	NA	3.62	3.68	Higher at 6M
	WK2 vs 6M	Low RRS	RAF1	0.0625	1.1	-4.83	1.07	0.283	0.805	NA	7.67	7.74	Higher at 6M
	WK2 vs 6M	Low RRS	RPAP2	-0.0999	-1.1	-4.84	-1.07	0.283	0.805	NA	4.54	4.44	Higher at WK2
	WK2 vs 6M	Low RRS	RPL27	0.163	1.1	-4.84	1.07	0.284	0.805	NA	5.86	6.03	Higher at 6M
	WK2 vs 6M	Low RRS	SCYL1	0.0645	1.1	-4.83	1.07	0.283	0.805	NA	5.5	5.57	Higher at 6M
	WK2 vs 6M	Low RRS	SLC49A4	0.0733	1.1	-4.84	1.07	0.284	0.805	NA	4.42	4.49	Higher at 6M
	WK2 vs 6M	Low RRS	SNAP23	0.0592	1.1	-4.83	1.07	0.282	0.805	NA	6.03	6.09	Higher at 6M
	WK2 vs 6M	Low RRS	SULF2	0.091	1.1	-4.84	1.07	0.283	0.805	NA	6.51	6.6	Higher at 6M
	WK2 vs 6M	Low RRS	TBRG4	-0.0498	-1.1	-4.83	-1.07	0.283	0.805	NA	4.14	4.09	Higher at WK2
	WK2 vs 6M	Low RRS	TIMM29	0.0789	1.09	-4.85	1.07	0.283	0.805	NA	2.66	2.74	Higher at 6M
	WK2 vs 6M	Low RRS	TMEM202.AS1	0.0768	1.1	-4.84	1.07	0.283	0.805	NA	1.71	1.78	Higher at 6M
	WK2 vs 6M	Low RRS	TMEM248	0.0425	1.1	-4.84	1.07	0.284	0.805	NA	5.82	5.86	Higher at 6M
	WK2 vs 6M	Low RRS	TRAM1	0.0639	1.1	-4.83	1.08	0.282	0.805	NA	6.06	6.12	Higher at 6M
	WK2 vs 6M	Low RRS	WWC2	-0.0779	-1.1	-4.83	-1.08	0.282	0.805	NA	2.26	2.19	Higher at WK2
	WK2 vs 6M	Low RRS	ZBTB45	-0.056	-1.1	-4.83	-1.07	0.282	0.805	NA	4.07	4.02	Higher at WK2
	WK2 vs 6M	Low RRS	CCDC88A	0.0699	1.1	-4.84	1.07	0.284	0.805	NA	5.17	5.24	Higher at 6M
	WK2 vs 6M	Low RRS	CACTIN	-0.05	-1.1	-4.84	-1.07	0.285	0.806	NA	4.76	4.72	Higher at WK2
	WK2 vs 6M	Low RRS	CREB1	0.0639	1.1	-4.84	1.07	0.285	0.806	NA	6.44	6.51	Higher at 6M
	WK2 vs 6M	Low RRS	ENOPH1	0.0676	1.1	-4.84	1.07	0.284	0.806	NA	2.78	2.84	Higher at 6M
	WK2 vs 6M	Low RRS	ENSG00000269940	0.0686	1.1	-4.84	1.07	0.284	0.806	NA	2.15	2.22	Higher at 6M
	WK2 vs 6M	Low RRS	ENSG00000279884	-0.0949	-1.1	-4.84	-1.07	0.284	0.806	NA	2.63	2.52	Higher at WK2
	WK2 vs 6M	Low RRS	ENSG00000288838	-0.0705	-1.1	-4.84	-1.07	0.285	0.806	NA	5.61	5.54	Higher at WK2
	WK2 vs 6M	Low RRS	FHL1	0.0942	1.1	-4.84	1.07	0.285	0.806	NA	3.2	3.3	Higher at 6M
	WK2 vs 6M	Low RRS	PLCG1	-0.0554	-1.1	-4.84	-1.07	0.285	0.806	NA	6.43	6.38	Higher at WK2
	WK2 vs 6M	Low RRS	UBE2G2	-0.0426	-1.1	-4.84	-1.07	0.285	0.806	NA	5.95	5.91	Higher at WK2
	WK2 vs 6M	Low RRS	UHRF2	-0.0541	-1.1	-4.84	-1.07	0.285	0.806	NA	5.42	5.36	Higher at WK2
	WK2 vs 6M	Low RRS	WDR45B	0.0374	1.1	-4.84	1.07	0.285	0.806	NA	4.52	4.56	Higher at 6M
	WK2 vs 6M	Low RRS	ZNRF2	0.0553	1.1	-4.84	1.07	0.285	0.806	NA	4.75	4.8	Higher at 6M
	WK2 vs 6M	Low RRS	ENSG00000232347	-0.0456	-1.1	-4.84	-1.07	0.285	0.806	NA	3.88	3.84	Higher at WK2
	WK2 vs 6M	Low RRS	ZBTB16	0.0957	1.1	-4.84	1.07	0.285	0.806	NA	4.65	4.74	Higher at 6M
	WK2 vs 6M	Low RRS	ATP5MF	0.115	1.09	-4.84	1.07	0.285	0.806	NA	3.25	3.35	Higher at 6M
	WK2 vs 6M	Low RRS	CEP250	-0.0551	-1.1	-4.84	-1.07	0.285	0.806	NA	6.05	5.99	Higher at WK2
	WK2 vs 6M	Low RRS	ENGASE	-0.0781	-1.1	-4.84	-1.07	0.285	0.806	NA	4.85	4.77	Higher at WK2
	WK2 vs 6M	Low RRS	NLRP12	0.0894	1.09	-4.84	1.07	0.285	0.806	NA	6.57	6.66	Higher at 6M
	WK2 vs 6M	Low RRS	TMED10	0.0648	1.1	-4.84	1.07	0.285	0.806	NA	5.78	5.84	Higher at 6M
	WK2 vs 6M	Low RRS	ZNF487	0.0777	1.09	-4.84	1.07	0.285	0.806	NA	3.07	3.15	Higher at 6M
	WK2 vs 6M	Low RRS	ATPAF2	0.0599	1.09	-4.84	1.07	0.286	0.806	NA	3.35	3.4	Higher at 6M
	WK2 vs 6M	Low RRS	ZNF33A	0.0721	1.09	-4.84	1.07	0.286	0.806	NA	6.33	6.4	Higher at 6M
	WK2 vs 6M	Low RRS	ENSG00000266965	-0.117	-1.09	-4.84	-1.07	0.286	0.807	NA	1.63	1.52	Higher at WK2
	WK2 vs 6M	Low RRS	HLA.C	0.0673	1.09	-4.84	1.07	0.286	0.807	NA	10.6	10.7	Higher at 6M
	WK2 vs 6M	Low RRS	POC1B.GALNT4	0.318	1.08	-4.85	1.07	0.286	0.807	NA	1	1.32	Higher at 6M
	WK2 vs 6M	Low RRS	ANK1	0.167	1.09	-4.85	1.06	0.289	0.807	NA	7.13	7.28	Higher at 6M
	WK2 vs 6M	Low RRS	APBB1	-0.0691	-1.09	-4.84	-1.06	0.289	0.807	NA	4.2	4.13	Higher at WK2
	WK2 vs 6M	Low RRS	BANP	0.0566	1.09	-4.85	1.06	0.289	0.807	NA	5.41	5.47	Higher at 6M
	WK2 vs 6M	Low RRS	BCLAF1	-0.053	-1.09	-4.84	-1.06	0.287	0.807	NA	6.93	6.87	Higher at WK2
	WK2 vs 6M	Low RRS	BUB3	-0.0565	-1.09	-4.84	-1.07	0.287	0.807	NA	5.42	5.37	Higher at WK2
	WK2 vs 6M	Low RRS	CDC42EP3.AS1	-0.0677	-1.09	-4.84	-1.06	0.287	0.807	NA	3.28	3.22	Higher at WK2
	WK2 vs 6M	Low RRS	CRYZ	0.0965	1.09	-4.84	1.06	0.288	0.807	NA	2.04	2.15	Higher at 6M
	WK2 vs 6M	Low RRS	DICER1.AS1	-0.111	-1.08	-4.85	-1.07	0.287	0.807	NA	1.52	1.41	Higher at WK2
	WK2 vs 6M	Low RRS	DNAH1	-0.056	-1.09	-4.84	-1.07	0.287	0.807	NA	6.12	6.07	Higher at WK2
	WK2 vs 6M	Low RRS	ENKD1	0.0774	1.09	-4.84	1.07	0.286	0.807	NA	1.6	1.68	Higher at 6M
	WK2 vs 6M	Low RRS	FAM157D	0.154	1.09	-4.84	1.06	0.289	0.807	NA	5.48	5.63	Higher at 6M
	WK2 vs 6M	Low RRS	FCER1G	0.0802	1.09	-4.84	1.06	0.288	0.807	NA	6.45	6.53	Higher at 6M
	WK2 vs 6M	Low RRS	GMDS	0.0553	1.09	-4.84	1.06	0.288	0.807	NA	2.99	3.05	Higher at 6M
	WK2 vs 6M	Low RRS	GOLGA5P1	-0.0949	-1.09	-4.84	-1.06	0.288	0.807	NA	2.54	2.44	Higher at WK2
	WK2 vs 6M	Low RRS	GPAA1	0.06	1.09	-4.84	1.06	0.287	0.807	NA	4.35	4.41	Higher at 6M
	WK2 vs 6M	Low RRS	GSEC	0.162	1.09	-4.84	1.06	0.288	0.807	NA	2.94	3.1	Higher at 6M
	WK2 vs 6M	Low RRS	HLA.A	0.0472	1.09	-4.84	1.07	0.287	0.807	NA	10.6	10.6	Higher at 6M
	WK2 vs 6M	Low RRS	HLA.F.AS1	-0.0609	-1.09	-4.84	-1.06	0.288	0.807	NA	2.93	2.87	Higher at WK2
	WK2 vs 6M	Low RRS	IFITM1	0.0933	1.09	-4.84	1.06	0.288	0.807	NA	7.48	7.58	Higher at 6M
	WK2 vs 6M	Low RRS	IL17RA	0.0913	1.09	-4.84	1.06	0.287	0.807	NA	8.39	8.48	Higher at 6M
	WK2 vs 6M	Low RRS	IL18RAP	0.113	1.09	-4.84	1.06	0.288	0.807	NA	4.38	4.5	Higher at 6M
	WK2 vs 6M	Low RRS	IL21R	-0.0702	-1.09	-4.85	-1.06	0.289	0.807	NA	4.83	4.76	Higher at WK2
	WK2 vs 6M	Low RRS	LINC01270	0.0998	1.09	-4.84	1.06	0.288	0.807	NA	3.19	3.32	Higher at 6M
	WK2 vs 6M	Low RRS	LRP1	0.166	1.09	-4.85	1.06	0.288	0.807	NA	6.98	7.15	Higher at 6M
	WK2 vs 6M	Low RRS	MYNN	0.112	1.09	-4.84	1.07	0.286	0.807	NA	3.11	3.23	Higher at 6M
	WK2 vs 6M	Low RRS	NCF1	0.0785	1.09	-4.85	1.06	0.289	0.807	NA	8.05	8.12	Higher at 6M
	WK2 vs 6M	Low RRS	NETO2	0.122	1.09	-4.84	1.06	0.288	0.807	NA	1.29	1.4	Higher at 6M
	WK2 vs 6M	Low RRS	NLGN2	-0.117	-1.09	-4.85	-1.06	0.288	0.807	NA	1.6	1.49	Higher at WK2
	WK2 vs 6M	Low RRS	NPTXR	-0.0976	-1.09	-4.84	-1.06	0.288	0.807	NA	2.28	2.19	Higher at WK2
	WK2 vs 6M	Low RRS	PGAP6	0.0638	1.09	-4.84	1.06	0.288	0.807	NA	5.86	5.92	Higher at 6M
	WK2 vs 6M	Low RRS	PLK1	-0.0941	-1.09	-4.84	-1.07	0.286	0.807	NA	1.66	1.55	Higher at WK2
	WK2 vs 6M	Low RRS	PPP1R3D	0.0627	1.09	-4.85	1.06	0.289	0.807	NA	4.37	4.43	Higher at 6M
	WK2 vs 6M	Low RRS	RAB5B	0.0524	1.09	-4.85	1.06	0.289	0.807	NA	6.74	6.79	Higher at 6M
	WK2 vs 6M	Low RRS	SDCCAG8	-0.0673	-1.09	-4.85	-1.06	0.289	0.807	NA	3.86	3.79	Higher at WK2
	WK2 vs 6M	Low RRS	SDHAF1	0.0912	1.09	-4.85	1.06	0.288	0.807	NA	2.49	2.58	Higher at 6M
	WK2 vs 6M	Low RRS	SH3YL1	-0.0632	-1.09	-4.84	-1.06	0.288	0.807	NA	4.16	4.09	Higher at WK2
	WK2 vs 6M	Low RRS	SLC30A6	0.0701	1.09	-4.84	1.06	0.288	0.807	NA	3.75	3.82	Higher at 6M
	WK2 vs 6M	Low RRS	SMNDC1	-0.071	-1.09	-4.84	-1.06	0.288	0.807	NA	4.66	4.59	Higher at WK2
	WK2 vs 6M	Low RRS	SNIP1	-0.0482	-1.09	-4.84	-1.06	0.288	0.807	NA	4.17	4.12	Higher at WK2
	WK2 vs 6M	Low RRS	STIM2	-0.0553	-1.09	-4.85	-1.06	0.289	0.807	NA	5.17	5.12	Higher at WK2
	WK2 vs 6M	Low RRS	TAOK3	-0.0525	-1.09	-4.85	-1.06	0.289	0.807	NA	6.6	6.55	Higher at WK2
	WK2 vs 6M	Low RRS	TTC19	-0.057	-1.09	-4.84	-1.06	0.288	0.807	NA	4.13	4.07	Higher at WK2
	WK2 vs 6M	Low RRS	TVP23C.CDRT4	0.356	1.09	-4.84	1.07	0.287	0.807	NA	0.804	1.14	Higher at 6M
	WK2 vs 6M	Low RRS	VAMP8	0.08	1.09	-4.84	1.06	0.289	0.807	NA	3.67	3.75	Higher at 6M
	WK2 vs 6M	Low RRS	ZNF316	0.0706	1.09	-4.84	1.06	0.289	0.807	NA	5.45	5.52	Higher at 6M
	WK2 vs 6M	Low RRS	ZNF367	-0.122	-1.09	-4.85	-1.06	0.289	0.807	NA	1.86	1.74	Higher at WK2
	WK2 vs 6M	Low RRS	ZNF554	-0.0801	-1.09	-4.84	-1.06	0.287	0.807	NA	2.1	2.02	Higher at WK2
	WK2 vs 6M	Low RRS	ACOT9	0.0682	1.09	-4.85	1.06	0.289	0.807	NA	4.18	4.25	Higher at 6M
	WK2 vs 6M	Low RRS	NDC1	0.0778	1.09	-4.85	1.06	0.289	0.807	NA	2.85	2.92	Higher at 6M
	WK2 vs 6M	Low RRS	RPA2	-0.0567	-1.09	-4.85	-1.06	0.289	0.807	NA	4.37	4.31	Higher at WK2
	WK2 vs 6M	Low RRS	MLKL	0.0692	1.09	-4.85	1.06	0.289	0.807	NA	5.38	5.45	Higher at 6M
	WK2 vs 6M	Low RRS	NFXL1	0.113	1.09	-4.85	1.06	0.289	0.807	NA	3.69	3.8	Higher at 6M
	WK2 vs 6M	Low RRS	PTP4A2	0.0593	1.09	-4.85	1.06	0.289	0.807	NA	7.13	7.19	Higher at 6M
	WK2 vs 6M	Low RRS	UNC45A	0.052	1.09	-4.85	1.06	0.289	0.807	NA	4.65	4.7	Higher at 6M
	WK2 vs 6M	Low RRS	ARL11	0.0706	1.08	-4.85	1.06	0.29	0.808	NA	5.32	5.39	Higher at 6M
	WK2 vs 6M	Low RRS	ANKRD33B	0.0903	1.08	-4.85	1.05	0.292	0.808	NA	3.79	3.89	Higher at 6M
	WK2 vs 6M	Low RRS	AP1S1	-0.104	-1.08	-4.85	-1.05	0.294	0.808	NA	1.63	1.52	Higher at WK2
	WK2 vs 6M	Low RRS	B3GNT2	0.0671	1.08	-4.85	1.05	0.292	0.808	NA	3.88	3.95	Higher at 6M
	WK2 vs 6M	Low RRS	BAG4	0.0493	1.08	-4.85	1.06	0.29	0.808	NA	4.3	4.35	Higher at 6M
	WK2 vs 6M	Low RRS	BBOF1	0.139	1.08	-4.85	1.05	0.293	0.808	NA	3.25	3.39	Higher at 6M
	WK2 vs 6M	Low RRS	CFAP20	-0.0731	-1.07	-4.86	-1.05	0.292	0.808	NA	2.93	2.86	Higher at WK2
	WK2 vs 6M	Low RRS	E2F6	-0.1	-1.08	-4.85	-1.05	0.293	0.808	NA	1.54	1.46	Higher at WK2
	WK2 vs 6M	Low RRS	ECE1	0.0912	1.08	-4.85	1.05	0.292	0.808	NA	7.28	7.37	Higher at 6M
	WK2 vs 6M	Low RRS	ELMO1	-0.0435	-1.08	-4.85	-1.05	0.292	0.808	NA	6.59	6.54	Higher at WK2
	WK2 vs 6M	Low RRS	ENSG00000243696	-0.0924	-1.08	-4.85	-1.05	0.293	0.808	NA	3.2	3.13	Higher at WK2
	WK2 vs 6M	Low RRS	ENSG00000253106	-0.0823	-1.08	-4.85	-1.06	0.29	0.808	NA	1.84	1.75	Higher at WK2
	WK2 vs 6M	Low RRS	ENSG00000279789	-0.0774	-1.08	-4.86	-1.05	0.293	0.808	NA	2.91	2.83	Higher at WK2
	WK2 vs 6M	Low RRS	ENSG00000284874	-0.153	-1.08	-4.85	-1.06	0.291	0.808	NA	3.36	3.19	Higher at WK2
	WK2 vs 6M	Low RRS	ENSG00000288075	-0.0688	-1.08	-4.85	-1.05	0.292	0.808	NA	2.3	2.26	Higher at WK2
	WK2 vs 6M	Low RRS	ERI3	-0.0751	-1.08	-4.85	-1.06	0.291	0.808	NA	2.95	2.88	Higher at WK2
	WK2 vs 6M	Low RRS	GALNT2	0.057	1.08	-4.85	1.05	0.292	0.808	NA	4.97	5.03	Higher at 6M
	WK2 vs 6M	Low RRS	GOLT1B	0.0813	1.08	-4.85	1.06	0.29	0.808	NA	2.66	2.75	Higher at 6M
	WK2 vs 6M	Low RRS	HADHA	0.0515	1.08	-4.85	1.05	0.293	0.808	NA	6.05	6.1	Higher at 6M
	WK2 vs 6M	Low RRS	IGBP1	0.0656	1.08	-4.85	1.06	0.29	0.808	NA	3.68	3.74	Higher at 6M
	WK2 vs 6M	Low RRS	IGLV1.51	0.252	1.07	-4.86	1.05	0.294	0.808	NA	2.03	2.17	Higher at 6M
	WK2 vs 6M	Low RRS	ILF3.DT	-0.0689	-1.08	-4.85	-1.05	0.293	0.808	NA	2.77	2.71	Higher at WK2
	WK2 vs 6M	Low RRS	IRAK1	0.0533	1.08	-4.85	1.06	0.29	0.808	NA	5.21	5.26	Higher at 6M
	WK2 vs 6M	Low RRS	KLHL6	-0.0395	-1.08	-4.85	-1.06	0.291	0.808	NA	6.06	6.02	Higher at WK2
	WK2 vs 6M	Low RRS	KMT2E	-0.0416	-1.08	-4.85	-1.05	0.292	0.808	NA	7.77	7.73	Higher at WK2
	WK2 vs 6M	Low RRS	KPNA4	0.0455	1.08	-4.85	1.05	0.292	0.808	NA	6.33	6.37	Higher at 6M
	WK2 vs 6M	Low RRS	LAMC1	0.122	1.08	-4.85	1.05	0.293	0.808	NA	2.24	2.36	Higher at 6M
	WK2 vs 6M	Low RRS	LBR	0.0741	1.08	-4.85	1.05	0.293	0.808	NA	6.63	6.71	Higher at 6M
	WK2 vs 6M	Low RRS	LINC00115	0.0988	1.07	-4.85	1.05	0.294	0.808	NA	7.32	7.43	Higher at 6M
	WK2 vs 6M	Low RRS	LINS1	-0.0627	-1.08	-4.85	-1.06	0.291	0.808	NA	4.76	4.71	Higher at WK2
	WK2 vs 6M	Low RRS	LONP1	-0.0689	-1.08	-4.85	-1.05	0.293	0.808	NA	4.47	4.4	Higher at WK2
	WK2 vs 6M	Low RRS	LRRC37A4P	-0.0581	-1.08	-4.85	-1.06	0.29	0.808	NA	4.63	4.56	Higher at WK2
	WK2 vs 6M	Low RRS	LY6E	-0.129	-1.08	-4.85	-1.05	0.293	0.808	NA	6.31	6.2	Higher at WK2
	WK2 vs 6M	Low RRS	MAML1	0.0432	1.08	-4.85	1.06	0.291	0.808	NA	6.74	6.78	Higher at 6M
	WK2 vs 6M	Low RRS	MNT	-0.0471	-1.08	-4.85	-1.06	0.291	0.808	NA	5.99	5.94	Higher at WK2
	WK2 vs 6M	Low RRS	MRPS26	0.0816	1.07	-4.86	1.05	0.293	0.808	NA	2.55	2.63	Higher at 6M
	WK2 vs 6M	Low RRS	MT.CYB	-0.0876	-1.08	-4.85	-1.05	0.292	0.808	NA	10.6	10.5	Higher at WK2
	WK2 vs 6M	Low RRS	NDUFS1	-0.0454	-1.08	-4.85	-1.06	0.291	0.808	NA	5.27	5.22	Higher at WK2
	WK2 vs 6M	Low RRS	NEK3	-0.0971	-1.08	-4.85	-1.05	0.292	0.808	NA	1.45	1.35	Higher at WK2
	WK2 vs 6M	Low RRS	NFKBIZ	0.0711	1.08	-4.85	1.05	0.293	0.808	NA	6.28	6.35	Higher at 6M
	WK2 vs 6M	Low RRS	NOTCH2NLR	-0.147	-1.08	-4.85	-1.05	0.294	0.808	NA	1.4	1.15	Higher at WK2
	WK2 vs 6M	Low RRS	NR4A2	0.137	1.08	-4.85	1.05	0.294	0.808	NA	1.2	1.33	Higher at 6M
	WK2 vs 6M	Low RRS	NSUN5	-0.0471	-1.08	-4.85	-1.05	0.294	0.808	NA	3.95	3.91	Higher at WK2
	WK2 vs 6M	Low RRS	PPM1N	-0.117	-1.08	-4.85	-1.05	0.293	0.808	NA	1.52	1.4	Higher at WK2
	WK2 vs 6M	Low RRS	PREX1	0.088	1.08	-4.85	1.06	0.291	0.808	NA	9	9.08	Higher at 6M
	WK2 vs 6M	Low RRS	PSMA2	0.0968	1.08	-4.85	1.05	0.293	0.808	NA	3.43	3.53	Higher at 6M
	WK2 vs 6M	Low RRS	RAB34	0.0855	1.08	-4.85	1.06	0.29	0.808	NA	1.86	1.94	Higher at 6M
	WK2 vs 6M	Low RRS	RAD51C	0.0913	1.07	-4.86	1.05	0.294	0.808	NA	2.67	2.75	Higher at 6M
	WK2 vs 6M	Low RRS	RNU4.2	0.228	1.08	-4.85	1.06	0.291	0.808	NA	8.72	8.98	Higher at 6M
	WK2 vs 6M	Low RRS	SAR1B	0.0598	1.08	-4.85	1.05	0.294	0.808	NA	4.29	4.35	Higher at 6M
	WK2 vs 6M	Low RRS	SDCBP	0.0924	1.08	-4.85	1.06	0.291	0.808	NA	7.47	7.57	Higher at 6M
	WK2 vs 6M	Low RRS	SLC25A3	0.0442	1.08	-4.85	1.05	0.294	0.808	NA	5.93	5.97	Higher at 6M
	WK2 vs 6M	Low RRS	SLC7A1	0.0636	1.08	-4.85	1.06	0.29	0.808	NA	4.48	4.54	Higher at 6M
	WK2 vs 6M	Low RRS	SLCO3A1	0.0563	1.08	-4.85	1.05	0.294	0.808	NA	6.48	6.53	Higher at 6M
	WK2 vs 6M	Low RRS	SNORA53	0.238	1.08	-4.85	1.05	0.293	0.808	NA	4.9	5.14	Higher at 6M
	WK2 vs 6M	Low RRS	SPAST	0.0711	1.08	-4.85	1.05	0.293	0.808	NA	4.39	4.46	Higher at 6M
	WK2 vs 6M	Low RRS	STK26	-0.0641	-1.08	-4.85	-1.06	0.29	0.808	NA	4.47	4.4	Higher at WK2
	WK2 vs 6M	Low RRS	STON1	0.0869	1.08	-4.85	1.06	0.291	0.808	NA	1.77	1.87	Higher at 6M
	WK2 vs 6M	Low RRS	STXBP3	0.0634	1.08	-4.85	1.05	0.293	0.808	NA	4.87	4.94	Higher at 6M
	WK2 vs 6M	Low RRS	SYNM	-0.0919	-1.08	-4.85	-1.05	0.291	0.808	NA	2.47	2.39	Higher at WK2
	WK2 vs 6M	Low RRS	TBCC	0.077	1.08	-4.85	1.06	0.291	0.808	NA	4.2	4.28	Higher at 6M
	WK2 vs 6M	Low RRS	TBP	-0.0513	-1.08	-4.85	-1.06	0.291	0.808	NA	3.5	3.45	Higher at WK2
	WK2 vs 6M	Low RRS	TIMMDC1	0.0573	1.08	-4.85	1.05	0.292	0.808	NA	3.31	3.36	Higher at 6M
	WK2 vs 6M	Low RRS	TRA2A	-0.0506	-1.08	-4.85	-1.05	0.293	0.808	NA	5.67	5.62	Higher at WK2
	WK2 vs 6M	Low RRS	UCKL1.AS1	-0.113	-1.08	-4.85	-1.05	0.293	0.808	NA	1.63	1.51	Higher at WK2
	WK2 vs 6M	Low RRS	VPS29	0.0877	1.08	-4.85	1.05	0.294	0.808	NA	3.65	3.74	Higher at 6M
	WK2 vs 6M	Low RRS	WASH7P	0.0539	1.08	-4.85	1.05	0.293	0.808	NA	5.42	5.48	Higher at 6M
	WK2 vs 6M	Low RRS	ZDHHC4	-0.0652	-1.08	-4.85	-1.05	0.292	0.808	NA	2.71	2.65	Higher at WK2
	WK2 vs 6M	Low RRS	ZNF160	-0.0564	-1.08	-4.85	-1.06	0.291	0.808	NA	5.17	5.12	Higher at WK2
	WK2 vs 6M	Low RRS	ZNF90	0.129	1.07	-4.86	1.05	0.294	0.808	NA	1.38	1.51	Higher at 6M
	WK2 vs 6M	Low RRS	CIAO2B	0.0865	1.07	-4.86	1.05	0.294	0.808	NA	2.78	2.87	Higher at 6M
	WK2 vs 6M	Low RRS	ENSG00000205041	-0.114	-1.08	-4.85	-1.05	0.295	0.809	NA	1.93	1.79	Higher at WK2
	WK2 vs 6M	Low RRS	ENSG00000288827	-0.0885	-1.07	-4.86	-1.05	0.295	0.809	NA	3.89	3.81	Higher at WK2
	WK2 vs 6M	Low RRS	PSME3	0.0491	1.07	-4.86	1.05	0.295	0.809	NA	5.76	5.81	Higher at 6M
	WK2 vs 6M	Low RRS	ANXA7	0.0627	1.07	-4.86	1.05	0.295	0.809	NA	5.08	5.15	Higher at 6M
	WK2 vs 6M	Low RRS	ASNSD1	0.131	1.07	-4.86	1.05	0.295	0.809	NA	2.73	2.9	Higher at 6M
	WK2 vs 6M	Low RRS	CALD1	0.141	1.07	-4.86	1.05	0.295	0.809	NA	1.49	1.71	Higher at 6M
	WK2 vs 6M	Low RRS	CFAP58	0.141	1.07	-4.86	1.04	0.296	0.809	NA	1.23	1.33	Higher at 6M
	WK2 vs 6M	Low RRS	CHST15	0.0825	1.07	-4.86	1.04	0.296	0.809	NA	7.59	7.67	Higher at 6M
	WK2 vs 6M	Low RRS	CIMAP1B	0.109	1.07	-4.86	1.05	0.296	0.809	NA	4.6	4.71	Higher at 6M
	WK2 vs 6M	Low RRS	COL5A3	-0.0921	-1.07	-4.86	-1.05	0.295	0.809	NA	1.54	1.46	Higher at WK2
	WK2 vs 6M	Low RRS	CTSD	0.0808	1.07	-4.86	1.05	0.295	0.809	NA	7.65	7.73	Higher at 6M
	WK2 vs 6M	Low RRS	ENSG00000250069	0.142	1.07	-4.86	1.04	0.296	0.809	NA	1.99	2.12	Higher at 6M
	WK2 vs 6M	Low RRS	ENSG00000274265	-0.0626	-1.07	-4.86	-1.05	0.295	0.809	NA	5.41	5.35	Higher at WK2
	WK2 vs 6M	Low RRS	HBP1	0.0787	1.07	-4.86	1.05	0.295	0.809	NA	5.57	5.65	Higher at 6M
	WK2 vs 6M	Low RRS	HLA.DPA1	-0.0512	-1.07	-4.86	-1.04	0.296	0.809	NA	6.98	6.92	Higher at WK2
	WK2 vs 6M	Low RRS	IGLV3.1	0.192	1.07	-4.86	1.05	0.296	0.809	NA	1.48	1.59	Higher at 6M
	WK2 vs 6M	Low RRS	JAML	0.0694	1.07	-4.86	1.04	0.296	0.809	NA	8.77	8.84	Higher at 6M
	WK2 vs 6M	Low RRS	LFNG	0.0448	1.07	-4.86	1.04	0.296	0.809	NA	6.27	6.31	Higher at 6M
	WK2 vs 6M	Low RRS	LPIN2	0.0701	1.07	-4.86	1.05	0.295	0.809	NA	7	7.07	Higher at 6M
	WK2 vs 6M	Low RRS	LRFN4	0.0933	1.07	-4.86	1.05	0.296	0.809	NA	1.63	1.73	Higher at 6M
	WK2 vs 6M	Low RRS	NBPF14	0.0867	1.07	-4.86	1.05	0.295	0.809	NA	5.67	5.76	Higher at 6M
	WK2 vs 6M	Low RRS	NDUFB11	-0.0659	-1.07	-4.86	-1.04	0.296	0.809	NA	4.09	4.02	Higher at WK2
	WK2 vs 6M	Low RRS	NUDT1	0.087	1.07	-4.86	1.05	0.295	0.809	NA	2.1	2.17	Higher at 6M
	WK2 vs 6M	Low RRS	PIH1D1	-0.0521	-1.07	-4.86	-1.04	0.296	0.809	NA	3.78	3.73	Higher at WK2
	WK2 vs 6M	Low RRS	SNORD15B	0.34	1.08	-4.85	1.05	0.296	0.809	NA	4.02	4.32	Higher at 6M
	WK2 vs 6M	Low RRS	STRN4	0.0656	1.07	-4.86	1.04	0.296	0.809	NA	6.03	6.09	Higher at 6M
	WK2 vs 6M	Low RRS	TMC8	-0.0674	-1.07	-4.86	-1.05	0.295	0.809	NA	7.3	7.23	Higher at WK2
	WK2 vs 6M	Low RRS	TRAP1	-0.0672	-1.07	-4.86	-1.05	0.296	0.809	NA	3.92	3.86	Higher at WK2
	WK2 vs 6M	Low RRS	USP3	0.0462	1.07	-4.86	1.05	0.296	0.809	NA	6.41	6.46	Higher at 6M
	WK2 vs 6M	Low RRS	VEZF1	-0.0423	-1.07	-4.86	-1.04	0.296	0.809	NA	5.86	5.82	Higher at WK2
	WK2 vs 6M	Low RRS	ZSCAN16	-0.101	-1.07	-4.86	-1.04	0.296	0.809	NA	1.85	1.75	Higher at WK2
	WK2 vs 6M	Low RRS	CPEB2	0.0706	1.07	-4.86	1.04	0.297	0.809	NA	5.03	5.1	Higher at 6M
	WK2 vs 6M	Low RRS	FNIP1	0.075	1.07	-4.86	1.04	0.297	0.809	NA	6.2	6.27	Higher at 6M
	WK2 vs 6M	Low RRS	LYRM1	0.0749	1.07	-4.86	1.04	0.297	0.809	NA	2.89	2.97	Higher at 6M
	WK2 vs 6M	Low RRS	TM6SF1	0.0856	1.07	-4.86	1.04	0.297	0.809	NA	3	3.07	Higher at 6M
	WK2 vs 6M	Low RRS	TCAF1	-0.105	-1.07	-4.86	-1.04	0.297	0.809	NA	3.09	2.99	Higher at WK2
	WK2 vs 6M	Low RRS	BLMH	-0.0551	-1.07	-4.86	-1.04	0.297	0.809	NA	3.5	3.44	Higher at WK2
	WK2 vs 6M	Low RRS	GALNT3	0.0947	1.07	-4.86	1.04	0.297	0.809	NA	3.42	3.52	Higher at 6M
	WK2 vs 6M	Low RRS	IWS1	-0.0539	-1.07	-4.86	-1.04	0.297	0.809	NA	5.27	5.22	Higher at WK2
	WK2 vs 6M	Low RRS	LPCAT3	0.0814	1.07	-4.86	1.04	0.297	0.809	NA	4.33	4.41	Higher at 6M
	WK2 vs 6M	Low RRS	TOM1L2	-0.0438	-1.07	-4.86	-1.04	0.297	0.809	NA	5.28	5.23	Higher at WK2
	WK2 vs 6M	Low RRS	NEMF	-0.0811	-1.07	-4.86	-1.04	0.297	0.81	NA	5.26	5.17	Higher at WK2
	WK2 vs 6M	Low RRS	H3C12	0.169	1.06	-4.86	1.04	0.298	0.81	NA	2.08	2.23	Higher at 6M
	WK2 vs 6M	Low RRS	KBTBD2	0.0661	1.07	-4.86	1.04	0.298	0.81	NA	5.59	5.66	Higher at 6M
	WK2 vs 6M	Low RRS	ENSG00000277687	0.115	1.06	-4.86	1.04	0.298	0.81	NA	1.8	1.91	Higher at 6M
	WK2 vs 6M	Low RRS	FGFR1OP2	0.105	1.07	-4.86	1.04	0.298	0.81	NA	5.11	5.21	Higher at 6M
	WK2 vs 6M	Low RRS	PLEKHJ1	0.0634	1.05	-4.87	1.04	0.298	0.81	NA	3.99	4.05	Higher at 6M
	WK2 vs 6M	Low RRS	PTPRE	0.0658	1.07	-4.86	1.04	0.298	0.81	NA	7.24	7.3	Higher at 6M
	WK2 vs 6M	Low RRS	RBM27	0.0712	1.07	-4.86	1.04	0.298	0.81	NA	4.69	4.76	Higher at 6M
	WK2 vs 6M	Low RRS	SIGMAR1	-0.0543	-1.06	-4.86	-1.04	0.298	0.81	NA	4.28	4.23	Higher at WK2
	WK2 vs 6M	Low RRS	TAF4B	0.0702	1.06	-4.86	1.04	0.298	0.81	NA	3.06	3.14	Higher at 6M
	WK2 vs 6M	Low RRS	ZNF331	-0.0608	-1.07	-4.86	-1.04	0.298	0.81	NA	3.54	3.47	Higher at WK2
	WK2 vs 6M	Low RRS	ZNF8.DT	-0.0851	-1.06	-4.86	-1.04	0.298	0.81	NA	2.34	2.25	Higher at WK2
	WK2 vs 6M	Low RRS	ZNF845	0.137	1.06	-4.86	1.04	0.298	0.81	NA	2.69	2.81	Higher at 6M
	WK2 vs 6M	Low RRS	ABCF1	-0.0716	-1.06	-4.86	-1.04	0.299	0.81	NA	5.28	5.21	Higher at WK2
	WK2 vs 6M	Low RRS	AHI1	-0.0719	-1.06	-4.86	-1.04	0.299	0.81	NA	3.36	3.28	Higher at WK2
	WK2 vs 6M	Low RRS	ANKRD16	0.0952	1.06	-4.87	1.04	0.299	0.81	NA	1.85	1.95	Higher at 6M
	WK2 vs 6M	Low RRS	CPEB3	0.0483	1.06	-4.86	1.04	0.299	0.81	NA	3.8	3.85	Higher at 6M
	WK2 vs 6M	Low RRS	EEF1D	0.0603	1.06	-4.86	1.04	0.299	0.81	NA	7.3	7.36	Higher at 6M
	WK2 vs 6M	Low RRS	FAH	0.0775	1.06	-4.87	1.04	0.299	0.81	NA	2.34	2.42	Higher at 6M
	WK2 vs 6M	Low RRS	GDI2	0.0593	1.06	-4.86	1.04	0.299	0.81	NA	6.17	6.23	Higher at 6M
	WK2 vs 6M	Low RRS	GHITM	0.0695	1.06	-4.86	1.04	0.299	0.81	NA	6.02	6.09	Higher at 6M
	WK2 vs 6M	Low RRS	KCNA3	-0.0473	-1.06	-4.86	-1.04	0.299	0.81	NA	6.96	6.91	Higher at WK2
	WK2 vs 6M	Low RRS	PLD4	-0.0882	-1.06	-4.86	-1.04	0.299	0.81	NA	3.49	3.4	Higher at WK2
	WK2 vs 6M	Low RRS	RC3H2	0.0451	1.05	-4.87	1.04	0.299	0.81	NA	5.93	5.98	Higher at 6M
	WK2 vs 6M	Low RRS	SIDT1	-0.0393	-1.06	-4.86	-1.04	0.299	0.81	NA	4.98	4.94	Higher at WK2
	WK2 vs 6M	Low RRS	SMIM13	0.121	1.06	-4.87	1.04	0.299	0.81	NA	1.72	1.84	Higher at 6M
	WK2 vs 6M	Low RRS	ZNF175	0.0687	1.06	-4.86	1.04	0.299	0.81	NA	3.19	3.27	Higher at 6M
	WK2 vs 6M	Low RRS	CEACAM21	-0.0853	-1.06	-4.87	-1.04	0.3	0.811	NA	3.13	3.04	Higher at WK2
	WK2 vs 6M	Low RRS	SLC9A8	0.0781	1.06	-4.87	1.04	0.3	0.811	NA	5.35	5.43	Higher at 6M
	WK2 vs 6M	Low RRS	ZNF787	0.063	1.06	-4.86	1.04	0.3	0.811	NA	4.54	4.6	Higher at 6M
	WK2 vs 6M	Low RRS	CSNK1E	-0.0655	-1.06	-4.87	-1.04	0.3	0.811	NA	4.5	4.43	Higher at WK2
	WK2 vs 6M	Low RRS	PCBP2	0.0614	1.06	-4.87	1.04	0.3	0.811	NA	8.67	8.73	Higher at 6M
	WK2 vs 6M	Low RRS	ENSG00000286507	-0.0878	-1.06	-4.87	-1.04	0.3	0.811	NA	1.69	1.57	Higher at WK2
	WK2 vs 6M	Low RRS	ETS2	0.0841	1.06	-4.87	1.04	0.3	0.811	NA	5.39	5.48	Higher at 6M
	WK2 vs 6M	Low RRS	PRRT3	-0.0701	-1.06	-4.87	-1.04	0.3	0.811	NA	2.76	2.7	Higher at WK2
	WK2 vs 6M	Low RRS	RER1	0.0348	1.06	-4.87	1.04	0.3	0.811	NA	5.76	5.79	Higher at 6M
	WK2 vs 6M	Low RRS	HNRNPUL2	-0.0659	-1.06	-4.87	-1.04	0.3	0.811	NA	6.41	6.34	Higher at WK2
	WK2 vs 6M	Low RRS	PRP4K	-0.0596	-1.06	-4.87	-1.04	0.3	0.811	NA	6.28	6.22	Higher at WK2
	WK2 vs 6M	Low RRS	SMANTIS	0.117	1.06	-4.87	1.04	0.3	0.811	NA	3.06	3.17	Higher at 6M
	WK2 vs 6M	Low RRS	CIRBP	-0.0438	-1.06	-4.87	-1.04	0.301	0.811	NA	7.15	7.11	Higher at WK2
	WK2 vs 6M	Low RRS	H2AC7	0.0979	1.06	-4.87	1.04	0.3	0.811	NA	4.32	4.42	Higher at 6M
	WK2 vs 6M	Low RRS	NIPSNAP2	0.0469	1.06	-4.87	1.04	0.301	0.811	NA	3.83	3.88	Higher at 6M
	WK2 vs 6M	Low RRS	SLC39A7	0.0495	1.06	-4.87	1.04	0.301	0.811	NA	4.27	4.32	Higher at 6M
	WK2 vs 6M	Low RRS	TSPYL4	-0.0625	-1.06	-4.87	-1.04	0.301	0.811	NA	3.84	3.78	Higher at WK2
	WK2 vs 6M	Low RRS	LTF	0.244	1.06	-4.87	1.03	0.301	0.812	NA	3.52	3.75	Higher at 6M
	WK2 vs 6M	Low RRS	CWF19L2	-0.119	-1.06	-4.87	-1.03	0.301	0.812	NA	4.37	4.25	Higher at WK2
	WK2 vs 6M	Low RRS	ENSG00000264772	0.0911	1.06	-4.87	1.03	0.301	0.812	NA	3.35	3.44	Higher at 6M
	WK2 vs 6M	Low RRS	ENSG00000279555	-0.0899	-1.06	-4.87	-1.03	0.301	0.812	NA	2.66	2.57	Higher at WK2
	WK2 vs 6M	Low RRS	NME7	-0.101	-1.06	-4.87	-1.03	0.301	0.812	NA	1.49	1.38	Higher at WK2
	WK2 vs 6M	Low RRS	PACSIN1	0.0918	1.06	-4.87	1.03	0.301	0.812	NA	1.83	1.93	Higher at 6M
	WK2 vs 6M	Low RRS	C2orf88	0.14	1.07	-4.86	1.03	0.301	0.812	NA	3.89	4.02	Higher at 6M
	WK2 vs 6M	Low RRS	DGKH	-0.0555	-1.06	-4.87	-1.03	0.301	0.812	NA	4.31	4.26	Higher at WK2
	WK2 vs 6M	Low RRS	MMAB	-0.084	-1.06	-4.87	-1.03	0.301	0.812	NA	2.13	2.05	Higher at WK2
	WK2 vs 6M	Low RRS	TRIM26	-0.0573	-1.06	-4.87	-1.03	0.301	0.812	NA	5.48	5.43	Higher at WK2
	WK2 vs 6M	Low RRS	ACADVL	0.0679	1.05	-4.87	1.03	0.304	0.812	NA	5.78	5.84	Higher at 6M
	WK2 vs 6M	Low RRS	ACTR3	0.0577	1.05	-4.87	1.03	0.303	0.812	NA	7.78	7.83	Higher at 6M
	WK2 vs 6M	Low RRS	ARMC6	0.0563	1.05	-4.87	1.03	0.303	0.812	NA	3.47	3.53	Higher at 6M
	WK2 vs 6M	Low RRS	ARRDC1	0.0539	1.05	-4.88	1.02	0.306	0.812	NA	5.04	5.1	Higher at 6M
	WK2 vs 6M	Low RRS	C1QTNF6	-0.0589	-1.05	-4.87	-1.03	0.304	0.812	NA	3.51	3.46	Higher at WK2
	WK2 vs 6M	Low RRS	C8orf58	-0.0752	-1.05	-4.88	-1.02	0.306	0.812	NA	2.25	2.18	Higher at WK2
	WK2 vs 6M	Low RRS	CBR4	-0.0636	-1.06	-4.87	-1.03	0.302	0.812	NA	3.65	3.59	Higher at WK2
	WK2 vs 6M	Low RRS	CD3D	-0.0558	-1.05	-4.87	-1.03	0.305	0.812	NA	5.58	5.52	Higher at WK2
	WK2 vs 6M	Low RRS	CEP72	-0.0775	-1.05	-4.87	-1.03	0.303	0.812	NA	2.49	2.41	Higher at WK2
	WK2 vs 6M	Low RRS	CLTCL1	0.0806	1.06	-4.87	1.03	0.303	0.812	NA	2.16	2.21	Higher at 6M
	WK2 vs 6M	Low RRS	COASY	-0.0524	-1.06	-4.87	-1.03	0.303	0.812	NA	4.47	4.42	Higher at WK2
	WK2 vs 6M	Low RRS	COPB1	0.0695	1.06	-4.87	1.03	0.303	0.812	NA	5.22	5.29	Higher at 6M
	WK2 vs 6M	Low RRS	COQ10A	-0.0903	-1.05	-4.87	-1.03	0.305	0.812	NA	2.11	2.02	Higher at WK2
	WK2 vs 6M	Low RRS	COX19	-0.0542	-1.05	-4.87	-1.03	0.305	0.812	NA	5.1	5.05	Higher at WK2
	WK2 vs 6M	Low RRS	COX4I1	0.0645	1.06	-4.87	1.03	0.303	0.812	NA	6.05	6.12	Higher at 6M
	WK2 vs 6M	Low RRS	CYB561	-0.0761	-1.05	-4.87	-1.03	0.303	0.812	NA	3.67	3.59	Higher at WK2
	WK2 vs 6M	Low RRS	CYP20A1	-0.0555	-1.05	-4.87	-1.03	0.304	0.812	NA	4.67	4.61	Higher at WK2
	WK2 vs 6M	Low RRS	DDOST	0.0516	1.05	-4.87	1.03	0.305	0.812	NA	5.45	5.51	Higher at 6M
	WK2 vs 6M	Low RRS	DNAAF11	0.154	1.05	-4.87	1.03	0.304	0.812	NA	1.42	1.59	Higher at 6M
	WK2 vs 6M	Low RRS	DOCK11	0.0527	1.05	-4.87	1.03	0.304	0.812	NA	7.07	7.13	Higher at 6M
	WK2 vs 6M	Low RRS	DOT1L	-0.0686	-1.05	-4.87	-1.03	0.304	0.812	NA	5.23	5.16	Higher at WK2
	WK2 vs 6M	Low RRS	ENSG00000236255	0.0737	1.06	-4.87	1.03	0.303	0.812	NA	2.02	2.07	Higher at 6M
	WK2 vs 6M	Low RRS	ENSG00000259182	0.171	1.05	-4.87	1.03	0.304	0.812	NA	1.33	1.49	Higher at 6M
	WK2 vs 6M	Low RRS	ENSG00000280381	-0.109	-1.05	-4.87	-1.03	0.304	0.812	NA	2.38	2.26	Higher at WK2
	WK2 vs 6M	Low RRS	ENSG00000296972	0.12	1.05	-4.87	1.03	0.304	0.812	NA	1.26	1.39	Higher at 6M
	WK2 vs 6M	Low RRS	EXOSC1	-0.0555	-1.05	-4.88	-1.02	0.306	0.812	NA	3.7	3.65	Higher at WK2
	WK2 vs 6M	Low RRS	FAM120AOS	0.0439	1.05	-4.88	1.02	0.306	0.812	NA	5.16	5.2	Higher at 6M
	WK2 vs 6M	Low RRS	FPR2	0.107	1.05	-4.87	1.03	0.304	0.812	NA	6.43	6.54	Higher at 6M
	WK2 vs 6M	Low RRS	GCNT4	-0.0938	-1.05	-4.87	-1.03	0.305	0.812	NA	3.44	3.35	Higher at WK2
	WK2 vs 6M	Low RRS	GHRL	0.126	1.05	-4.88	1.02	0.306	0.812	NA	1.65	1.76	Higher at 6M
	WK2 vs 6M	Low RRS	GNAQ	0.0629	1.05	-4.87	1.03	0.304	0.812	NA	6.73	6.79	Higher at 6M
	WK2 vs 6M	Low RRS	INTS14	-0.0514	-1.05	-4.88	-1.02	0.306	0.812	NA	3.26	3.21	Higher at WK2
	WK2 vs 6M	Low RRS	INVS	-0.0466	-1.05	-4.87	-1.03	0.304	0.812	NA	4.18	4.13	Higher at WK2
	WK2 vs 6M	Low RRS	ISCU	0.0801	1.05	-4.87	1.02	0.305	0.812	NA	5.63	5.72	Higher at 6M
	WK2 vs 6M	Low RRS	KAT8	0.0478	1.05	-4.88	1.02	0.306	0.812	NA	5.07	5.12	Higher at 6M
	WK2 vs 6M	Low RRS	KCNG1	-0.12	-1.05	-4.87	-1.03	0.303	0.812	NA	1.82	1.66	Higher at WK2
	WK2 vs 6M	Low RRS	LBH	-0.0508	-1.05	-4.87	-1.03	0.304	0.812	NA	7.02	6.97	Higher at WK2
	WK2 vs 6M	Low RRS	LINC00662	-0.0776	-1.06	-4.87	-1.03	0.303	0.812	NA	3.96	3.88	Higher at WK2
	WK2 vs 6M	Low RRS	LINC01176	-0.114	-1.05	-4.87	-1.03	0.305	0.812	NA	2.8	2.67	Higher at WK2
	WK2 vs 6M	Low RRS	LINC02988	-0.0906	-1.06	-4.87	-1.03	0.302	0.812	NA	1.71	1.66	Higher at WK2
	WK2 vs 6M	Low RRS	MCRS1	-0.0484	-1.05	-4.87	-1.03	0.303	0.812	NA	4.09	4.04	Higher at WK2
	WK2 vs 6M	Low RRS	MFSD12	-0.0449	-1.05	-4.87	-1.03	0.305	0.812	NA	4.81	4.77	Higher at WK2
	WK2 vs 6M	Low RRS	MGST3	-0.0613	-1.05	-4.87	-1.03	0.305	0.812	NA	3.95	3.88	Higher at WK2
	WK2 vs 6M	Low RRS	MSANTD2	-0.0589	-1.05	-4.87	-1.03	0.304	0.812	NA	3.36	3.3	Higher at WK2
	WK2 vs 6M	Low RRS	MSTO1	-0.0857	-1.05	-4.87	-1.03	0.303	0.812	NA	3.13	3.04	Higher at WK2
	WK2 vs 6M	Low RRS	MX2	0.0706	1.05	-4.87	1.03	0.305	0.812	NA	7.88	7.95	Higher at 6M
	WK2 vs 6M	Low RRS	MYL5	0.0593	1.06	-4.87	1.03	0.303	0.812	NA	1.92	1.98	Higher at 6M
	WK2 vs 6M	Low RRS	NAGA	0.0672	1.05	-4.87	1.03	0.305	0.812	NA	4.93	5	Higher at 6M
	WK2 vs 6M	Low RRS	NALT1	0.11	1.05	-4.87	1.03	0.304	0.812	NA	1.79	1.86	Higher at 6M
	WK2 vs 6M	Low RRS	NPIPA1	-0.08	-1.06	-4.87	-1.03	0.302	0.812	NA	4.55	4.46	Higher at WK2
	WK2 vs 6M	Low RRS	PIGT	-0.0409	-1.05	-4.87	-1.03	0.304	0.812	NA	5.53	5.49	Higher at WK2
	WK2 vs 6M	Low RRS	PLCL2	0.062	1.05	-4.87	1.02	0.305	0.812	NA	6.38	6.44	Higher at 6M
	WK2 vs 6M	Low RRS	PURA	-0.0642	-1.05	-4.88	-1.02	0.306	0.812	NA	5.63	5.57	Higher at WK2
	WK2 vs 6M	Low RRS	RAB5C	0.0531	1.05	-4.88	1.02	0.306	0.812	NA	6.46	6.51	Higher at 6M
	WK2 vs 6M	Low RRS	RFLNB	0.0713	1.05	-4.87	1.02	0.305	0.812	NA	5.95	6.03	Higher at 6M
	WK2 vs 6M	Low RRS	RPL10	0.0827	1.05	-4.87	1.03	0.305	0.812	NA	8.53	8.61	Higher at 6M
	WK2 vs 6M	Low RRS	SCAP	0.0591	1.06	-4.87	1.03	0.302	0.812	NA	5.95	6.01	Higher at 6M
	WK2 vs 6M	Low RRS	SDHD	0.072	1.06	-4.87	1.03	0.303	0.812	NA	4.14	4.21	Higher at 6M
	WK2 vs 6M	Low RRS	SENCR	0.124	1.04	-4.89	1.02	0.306	0.812	NA	1.69	1.82	Higher at 6M
	WK2 vs 6M	Low RRS	SNAPC4	-0.0633	-1.05	-4.88	-1.02	0.306	0.812	NA	3.86	3.8	Higher at WK2
	WK2 vs 6M	Low RRS	SNORA23	0.211	1.05	-4.87	1.03	0.304	0.812	NA	2.23	2.41	Higher at 6M
	WK2 vs 6M	Low RRS	SOCS6	0.0931	1.06	-4.87	1.03	0.302	0.812	NA	1.42	1.51	Higher at 6M
	WK2 vs 6M	Low RRS	STK38	-0.0486	-1.05	-4.87	-1.03	0.303	0.812	NA	7.06	7.01	Higher at WK2
	WK2 vs 6M	Low RRS	STK38L	0.0831	1.05	-4.87	1.03	0.304	0.812	NA	4.54	4.62	Higher at 6M
	WK2 vs 6M	Low RRS	TANK	0.0717	1.05	-4.87	1.03	0.305	0.812	NA	5.2	5.28	Higher at 6M
	WK2 vs 6M	Low RRS	TBPL1	0.0963	1.05	-4.87	1.03	0.303	0.812	NA	3.05	3.13	Higher at 6M
	WK2 vs 6M	Low RRS	TMEM176A	0.111	1.05	-4.87	1.03	0.305	0.812	NA	1.27	1.45	Higher at 6M
	WK2 vs 6M	Low RRS	WDR20	-0.0439	-1.05	-4.87	-1.03	0.303	0.812	NA	4.77	4.73	Higher at WK2
	WK2 vs 6M	Low RRS	XPO7	0.0866	1.06	-4.87	1.03	0.302	0.812	NA	6.25	6.33	Higher at 6M
	WK2 vs 6M	Low RRS	ZNF740	-0.0352	-1.06	-4.87	-1.03	0.302	0.812	NA	5.46	5.42	Higher at WK2
	WK2 vs 6M	Low RRS	DIP2A	-0.0491	-1.05	-4.88	-1.02	0.306	0.812	NA	6.59	6.54	Higher at WK2
	WK2 vs 6M	Low RRS	ENSG00000288700	0.0913	1.05	-4.88	1.02	0.306	0.812	NA	6.36	6.45	Higher at 6M
	WK2 vs 6M	Low RRS	HSPA8	0.0565	1.05	-4.88	1.02	0.306	0.812	NA	8.12	8.18	Higher at 6M
	WK2 vs 6M	Low RRS	YME1L1	0.0476	1.05	-4.88	1.02	0.306	0.812	NA	5.8	5.85	Higher at 6M
	WK2 vs 6M	Low RRS	IGLV3.21	0.197	1.05	-4.88	1.02	0.306	0.812	NA	1.24	1.32	Higher at 6M
	WK2 vs 6M	Low RRS	ITGB5	0.134	1.05	-4.88	1.02	0.306	0.812	NA	3.13	3.3	Higher at 6M
	WK2 vs 6M	Low RRS	SLC6A8	0.162	1.05	-4.88	1.02	0.306	0.812	NA	6.92	7.08	Higher at 6M
	WK2 vs 6M	Low RRS	TUBB6	0.0951	1.05	-4.88	1.02	0.306	0.812	NA	2.11	2.26	Higher at 6M
	WK2 vs 6M	Low RRS	PELATON	0.106	1.05	-4.88	1.02	0.307	0.812	NA	6.74	6.84	Higher at 6M
	WK2 vs 6M	Low RRS	PLEKHG3	0.0604	1.05	-4.88	1.02	0.307	0.812	NA	7.52	7.57	Higher at 6M
	WK2 vs 6M	Low RRS	CAPN1	0.0711	1.05	-4.88	1.02	0.307	0.812	NA	6.43	6.51	Higher at 6M
	WK2 vs 6M	Low RRS	IL12RB1	-0.0553	-1.05	-4.88	-1.02	0.307	0.812	NA	4.19	4.14	Higher at WK2
	WK2 vs 6M	Low RRS	POLR2F	-0.0636	-1.04	-4.89	-1.02	0.307	0.812	NA	3.43	3.36	Higher at WK2
	WK2 vs 6M	Low RRS	STIP1	-0.0688	-1.05	-4.88	-1.02	0.307	0.812	NA	5.08	5.01	Higher at WK2
	WK2 vs 6M	Low RRS	UTP25	-0.0497	-1.05	-4.88	-1.02	0.307	0.812	NA	4.25	4.2	Higher at WK2
	WK2 vs 6M	Low RRS	BROX	0.0767	1.05	-4.88	1.02	0.307	0.813	NA	5.09	5.16	Higher at 6M
	WK2 vs 6M	Low RRS	SETDB1	-0.0419	-1.05	-4.88	-1.02	0.307	0.813	NA	4.98	4.94	Higher at WK2
	WK2 vs 6M	Low RRS	ACP2	-0.0665	-1.04	-4.88	-1.02	0.308	0.813	NA	3.11	3.04	Higher at WK2
	WK2 vs 6M	Low RRS	ELK3	-0.0536	-1.04	-4.88	-1.02	0.308	0.813	NA	5.18	5.13	Higher at WK2
	WK2 vs 6M	Low RRS	ENSG00000238035	0.0917	1.05	-4.88	1.02	0.307	0.813	NA	5.1	5.18	Higher at 6M
	WK2 vs 6M	Low RRS	FRMD3	0.113	1.04	-4.88	1.02	0.308	0.813	NA	2.12	2.23	Higher at 6M
	WK2 vs 6M	Low RRS	LAPTM5	0.0472	1.04	-4.88	1.02	0.308	0.813	NA	9.25	9.29	Higher at 6M
	WK2 vs 6M	Low RRS	METTL25B	-0.0685	-1.04	-4.88	-1.02	0.308	0.813	NA	2.78	2.71	Higher at WK2
	WK2 vs 6M	Low RRS	MMP8	0.181	1.04	-4.88	1.02	0.307	0.813	NA	0.951	1.15	Higher at 6M
	WK2 vs 6M	Low RRS	MRPS11	-0.0703	-1.03	-4.89	-1.02	0.308	0.813	NA	3.39	3.32	Higher at WK2
	WK2 vs 6M	Low RRS	OLFM2	-0.0864	-1.04	-4.88	-1.02	0.308	0.813	NA	2.29	2.2	Higher at WK2
	WK2 vs 6M	Low RRS	SNX11	0.067	1.04	-4.88	1.02	0.308	0.813	NA	4.38	4.45	Higher at 6M
	WK2 vs 6M	Low RRS	TASL	0.0784	1.04	-4.88	1.02	0.308	0.813	NA	3.37	3.45	Higher at 6M
	WK2 vs 6M	Low RRS	VENTX	0.0948	1.04	-4.88	1.02	0.308	0.813	NA	2.17	2.25	Higher at 6M
	WK2 vs 6M	Low RRS	ZMAT5	-0.0696	-1.04	-4.88	-1.02	0.308	0.813	NA	2.7	2.63	Higher at WK2
	WK2 vs 6M	Low RRS	SCAF4	-0.0601	-1.04	-4.88	-1.02	0.308	0.813	NA	5.92	5.86	Higher at WK2
	WK2 vs 6M	Low RRS	ALKBH5	0.0433	1.04	-4.88	1.02	0.309	0.813	NA	6.36	6.4	Higher at 6M
	WK2 vs 6M	Low RRS	ATG16L2	0.104	1.04	-4.88	1.02	0.31	0.813	NA	8.18	8.28	Higher at 6M
	WK2 vs 6M	Low RRS	DAZAP1	-0.0399	-1.04	-4.88	-1.02	0.309	0.813	NA	6.09	6.05	Higher at WK2
	WK2 vs 6M	Low RRS	ENSG00000250264	-0.168	-1.04	-4.88	-1.02	0.309	0.813	NA	3.15	3.01	Higher at WK2
	WK2 vs 6M	Low RRS	FCGR2A	0.101	1.04	-4.88	1.02	0.309	0.813	NA	9.11	9.21	Higher at 6M
	WK2 vs 6M	Low RRS	GGA2	-0.0508	-1.04	-4.88	-1.02	0.309	0.813	NA	5.88	5.83	Higher at WK2
	WK2 vs 6M	Low RRS	HS1BP3	-0.0466	-1.04	-4.88	-1.02	0.309	0.813	NA	5.4	5.36	Higher at WK2
	WK2 vs 6M	Low RRS	IRGQ	-0.0493	-1.04	-4.88	-1.02	0.309	0.813	NA	4.23	4.18	Higher at WK2
	WK2 vs 6M	Low RRS	MIER1	0.0804	1.04	-4.88	1.02	0.309	0.813	NA	5.69	5.77	Higher at 6M
	WK2 vs 6M	Low RRS	NPRL3	0.123	1.04	-4.88	1.02	0.309	0.813	NA	7.37	7.48	Higher at 6M
	WK2 vs 6M	Low RRS	PEX11B	-0.0898	-1.03	-4.89	-1.02	0.31	0.813	NA	2.98	2.89	Higher at WK2
	WK2 vs 6M	Low RRS	PSMB2	-0.0709	-1.04	-4.88	-1.02	0.309	0.813	NA	4.57	4.5	Higher at WK2
	WK2 vs 6M	Low RRS	PTDSS1	-0.0462	-1.04	-4.88	-1.02	0.309	0.813	NA	5.39	5.35	Higher at WK2
	WK2 vs 6M	Low RRS	RHOQ	0.0528	1.04	-4.88	1.02	0.31	0.813	NA	5.66	5.72	Higher at 6M
	WK2 vs 6M	Low RRS	RPS24	0.115	1.04	-4.88	1.02	0.309	0.813	NA	5.45	5.56	Higher at 6M
	WK2 vs 6M	Low RRS	RPS8	0.104	1.04	-4.88	1.02	0.31	0.813	NA	7.16	7.26	Higher at 6M
	WK2 vs 6M	Low RRS	RRP7BP	-0.0732	-1.04	-4.88	-1.02	0.309	0.813	NA	4.19	4.11	Higher at WK2
	WK2 vs 6M	Low RRS	SEC63	-0.057	-1.04	-4.88	-1.02	0.309	0.813	NA	4.92	4.86	Higher at WK2
	WK2 vs 6M	Low RRS	SLC1A3.AS1	-0.0682	-1.04	-4.88	-1.02	0.31	0.813	NA	2.18	2.12	Higher at WK2
	WK2 vs 6M	Low RRS	TNFAIP8L2	0.0567	1.04	-4.88	1.02	0.31	0.813	NA	4.75	4.81	Higher at 6M
	WK2 vs 6M	Low RRS	WSB1	0.0531	1.04	-4.88	1.02	0.308	0.813	NA	6.57	6.62	Higher at 6M
	WK2 vs 6M	Low RRS	ZC3H7A	-0.0539	-1.04	-4.88	-1.02	0.309	0.813	NA	4.93	4.87	Higher at WK2
	WK2 vs 6M	Low RRS	ZSCAN20	0.0833	1.04	-4.88	1.02	0.309	0.813	NA	1.97	2.05	Higher at 6M
	WK2 vs 6M	Low RRS	ZNF189	-0.0734	-1.04	-4.88	-1.02	0.31	0.814	NA	3.27	3.2	Higher at WK2
	WK2 vs 6M	Low RRS	CHD1.DT	0.0612	1.04	-4.88	1.01	0.31	0.814	NA	3.87	3.93	Higher at 6M
	WK2 vs 6M	Low RRS	NARS1	0.0627	1.04	-4.88	1.01	0.31	0.814	NA	4.92	4.98	Higher at 6M
	WK2 vs 6M	Low RRS	NRDC	0.0541	1.04	-4.88	1.01	0.31	0.814	NA	6.47	6.53	Higher at 6M
	WK2 vs 6M	Low RRS	RPL13	0.0798	1.04	-4.88	1.01	0.31	0.814	NA	9.13	9.2	Higher at 6M
	WK2 vs 6M	Low RRS	DIS3L	-0.0625	-1.04	-4.88	-1.01	0.311	0.814	NA	3.82	3.76	Higher at WK2
	WK2 vs 6M	Low RRS	ENSG00000288953	-0.0837	-1.04	-4.89	-1.01	0.311	0.814	NA	2.4	2.31	Higher at WK2
	WK2 vs 6M	Low RRS	JMJD7	-0.101	-1.04	-4.89	-1.01	0.311	0.814	NA	2.44	2.34	Higher at WK2
	WK2 vs 6M	Low RRS	ZNF23	0.129	1.04	-4.88	1.01	0.31	0.814	NA	2.83	2.96	Higher at 6M
	WK2 vs 6M	Low RRS	HS6ST1	0.0574	1.04	-4.88	1.01	0.311	0.814	NA	4.05	4.11	Higher at 6M
	WK2 vs 6M	Low RRS	SLC20A1.DT	-0.104	-1.04	-4.88	-1.01	0.311	0.814	NA	1.66	1.58	Higher at WK2
	WK2 vs 6M	Low RRS	EIF1AD	-0.0481	-1.04	-4.88	-1.01	0.311	0.814	NA	4.4	4.35	Higher at WK2
	WK2 vs 6M	Low RRS	ING3	-0.0745	-1.04	-4.88	-1.01	0.311	0.814	NA	3.2	3.12	Higher at WK2
	WK2 vs 6M	Low RRS	BDP1	-0.073	-1.04	-4.89	-1.01	0.311	0.815	NA	6	5.92	Higher at WK2
	WK2 vs 6M	Low RRS	ENSG00000280202	0.0797	1.04	-4.89	1.01	0.311	0.815	NA	2.12	2.21	Higher at 6M
	WK2 vs 6M	Low RRS	CLIP4	-0.062	-1.04	-4.89	-1.01	0.311	0.815	NA	5.44	5.38	Higher at WK2
	WK2 vs 6M	Low RRS	CAMSAP1	-0.0488	-1.04	-4.89	-1.01	0.312	0.815	NA	4.57	4.52	Higher at WK2
	WK2 vs 6M	Low RRS	RPL37	-0.0998	-1.04	-4.89	-1.01	0.312	0.815	NA	7.5	7.4	Higher at WK2
	WK2 vs 6M	Low RRS	ADCY9	-0.0519	-1.03	-4.89	-1.01	0.313	0.815	NA	4.25	4.19	Higher at WK2
	WK2 vs 6M	Low RRS	ADRM1	-0.0479	-1.03	-4.89	-1.01	0.313	0.815	NA	4.9	4.85	Higher at WK2
	WK2 vs 6M	Low RRS	AGO4	0.0631	1.03	-4.89	1.01	0.314	0.815	NA	6.87	6.93	Higher at 6M
	WK2 vs 6M	Low RRS	ARHGAP27P1.BPTFP1.KPNA2P3	0.0521	1.03	-4.89	1.01	0.312	0.815	NA	5.21	5.26	Higher at 6M
	WK2 vs 6M	Low RRS	ARPC2	0.0489	1.03	-4.89	1.01	0.315	0.815	NA	7.7	7.75	Higher at 6M
	WK2 vs 6M	Low RRS	ATP6V0E2.AS1	-0.0983	-1.03	-4.89	-1.01	0.314	0.815	NA	1.74	1.63	Higher at WK2
	WK2 vs 6M	Low RRS	C1orf131	-0.0683	-1.03	-4.89	-1.01	0.315	0.815	NA	2.99	2.93	Higher at WK2
	WK2 vs 6M	Low RRS	CCDC126	0.119	1.03	-4.89	1.01	0.314	0.815	NA	2.09	2.21	Higher at 6M
	WK2 vs 6M	Low RRS	CDR2	-0.0557	-1.03	-4.89	-1.01	0.313	0.815	NA	4.07	4.01	Higher at WK2
	WK2 vs 6M	Low RRS	COG1	-0.0426	-1.03	-4.89	-1.01	0.314	0.815	NA	4.48	4.44	Higher at WK2
	WK2 vs 6M	Low RRS	CRIP1	-0.0743	-1.03	-4.89	-1.01	0.313	0.815	NA	6.02	5.94	Higher at WK2
	WK2 vs 6M	Low RRS	DTX1	-0.0526	-1.03	-4.89	-1.01	0.313	0.815	NA	3.08	3.02	Higher at WK2
	WK2 vs 6M	Low RRS	ENSG00000274272	0.0938	1.03	-4.89	1.01	0.314	0.815	NA	5.9	5.99	Higher at 6M
	WK2 vs 6M	Low RRS	ENSG00000279168	0.101	1.03	-4.89	1.01	0.314	0.815	NA	1.24	1.33	Higher at 6M
	WK2 vs 6M	Low RRS	ENSG00000287644	0.106	1.03	-4.89	1.01	0.314	0.815	NA	2.42	2.52	Higher at 6M
	WK2 vs 6M	Low RRS	ENSG00000292994	0.0955	1.03	-4.89	1.01	0.313	0.815	NA	2.85	2.93	Higher at 6M
	WK2 vs 6M	Low RRS	ENSG00000295530	-0.103	-1.03	-4.89	-1.01	0.312	0.815	NA	1.66	1.56	Higher at WK2
	WK2 vs 6M	Low RRS	GHDC	-0.0733	-1.02	-4.9	-1.01	0.313	0.815	NA	3.2	3.12	Higher at WK2
	WK2 vs 6M	Low RRS	HINT3	0.0736	1.04	-4.89	1.01	0.312	0.815	NA	3.21	3.27	Higher at 6M
	WK2 vs 6M	Low RRS	KLHL36	-0.0371	-1.03	-4.89	-1.01	0.313	0.815	NA	6.28	6.24	Higher at WK2
	WK2 vs 6M	Low RRS	LDLRAD4	-0.0474	-1.03	-4.89	-1.01	0.314	0.815	NA	6.29	6.24	Higher at WK2
	WK2 vs 6M	Low RRS	MFAP3	0.0661	1.02	-4.9	1.01	0.313	0.815	NA	4.23	4.3	Higher at 6M
	WK2 vs 6M	Low RRS	PATL2	-0.0731	-1.03	-4.89	-1.01	0.314	0.815	NA	3.99	3.92	Higher at WK2
	WK2 vs 6M	Low RRS	PDCD4	-0.0641	-1.03	-4.89	-1.01	0.315	0.815	NA	6.63	6.57	Higher at WK2
	WK2 vs 6M	Low RRS	PPME1	0.0571	1.03	-4.89	1.01	0.314	0.815	NA	3.54	3.59	Higher at 6M
	WK2 vs 6M	Low RRS	PSMB8.AS1	0.0594	1.03	-4.89	1.01	0.312	0.815	NA	5.46	5.52	Higher at 6M
	WK2 vs 6M	Low RRS	REEP3	0.0683	1.03	-4.89	1.01	0.314	0.815	NA	3.49	3.56	Higher at 6M
	WK2 vs 6M	Low RRS	RGL2	0.0817	1.03	-4.89	1.01	0.314	0.815	NA	5.8	5.88	Higher at 6M
	WK2 vs 6M	Low RRS	RHOF	-0.043	-1.03	-4.89	-1.01	0.313	0.815	NA	5.93	5.89	Higher at WK2
	WK2 vs 6M	Low RRS	RPS27L	0.0746	1.03	-4.89	1.01	0.313	0.815	NA	2.63	2.72	Higher at 6M
	WK2 vs 6M	Low RRS	RPUSD3	-0.0459	-1.03	-4.89	-1.01	0.315	0.815	NA	3.94	3.9	Higher at WK2
	WK2 vs 6M	Low RRS	SGSH	-0.063	-1.04	-4.89	-1.01	0.312	0.815	NA	5.32	5.26	Higher at WK2
	WK2 vs 6M	Low RRS	SHTN1	0.0984	1.03	-4.89	1.01	0.314	0.815	NA	3.5	3.62	Higher at 6M
	WK2 vs 6M	Low RRS	SMPD2	0.0752	1.03	-4.89	1.01	0.313	0.815	NA	2.91	2.98	Higher at 6M
	WK2 vs 6M	Low RRS	SNRPA1	-0.0822	-1.03	-4.89	-1.01	0.313	0.815	NA	3.31	3.23	Higher at WK2
	WK2 vs 6M	Low RRS	SRP14	0.0785	1.03	-4.89	1.01	0.314	0.815	NA	4.89	4.97	Higher at 6M
	WK2 vs 6M	Low RRS	STON2	0.13	1.03	-4.89	1.01	0.313	0.815	NA	4.18	4.32	Higher at 6M
	WK2 vs 6M	Low RRS	TALAM1	0.0746	1.03	-4.89	1.01	0.312	0.815	NA	5.41	5.48	Higher at 6M
	WK2 vs 6M	Low RRS	TERF2IP	0.0844	1.03	-4.89	1.01	0.313	0.815	NA	5.87	5.96	Higher at 6M
	WK2 vs 6M	Low RRS	TPGS2	0.0768	1.03	-4.89	1.01	0.315	0.815	NA	5.77	5.85	Higher at 6M
	WK2 vs 6M	Low RRS	TPST1	0.136	1.03	-4.89	1.01	0.314	0.815	NA	2.03	2.15	Higher at 6M
	WK2 vs 6M	Low RRS	UPF1	0.0682	1.03	-4.89	1.01	0.313	0.815	NA	6.71	6.78	Higher at 6M
	WK2 vs 6M	Low RRS	WASL	-0.0623	-1.03	-4.89	-1.01	0.315	0.815	NA	3.68	3.61	Higher at WK2
	WK2 vs 6M	Low RRS	WRAP53	0.0826	1.04	-4.89	1.01	0.312	0.815	NA	2.15	2.23	Higher at 6M
	WK2 vs 6M	Low RRS	XPO1	0.0604	1.03	-4.89	1.01	0.314	0.815	NA	6.38	6.44	Higher at 6M
	WK2 vs 6M	Low RRS	ZNF674.AS1	-0.0977	-1.03	-4.89	-1.01	0.314	0.815	NA	1.44	1.34	Higher at WK2
	WK2 vs 6M	Low RRS	ZNF875	-0.0651	-1.03	-4.89	-1.01	0.313	0.815	NA	4.3	4.23	Higher at WK2
	WK2 vs 6M	Low RRS	AQP9	0.117	1.03	-4.89	1	0.315	0.815	NA	7.94	8.06	Higher at 6M
	WK2 vs 6M	Low RRS	DOCK3	-0.139	-1.03	-4.89	-1	0.315	0.815	NA	1.64	1.49	Higher at WK2
	WK2 vs 6M	Low RRS	FAM199X	0.0493	1.02	-4.9	1	0.315	0.815	NA	4.87	4.92	Higher at 6M
	WK2 vs 6M	Low RRS	GTF3C3	-0.0717	-1.03	-4.89	-1	0.315	0.815	NA	3.48	3.41	Higher at WK2
	WK2 vs 6M	Low RRS	SPAG9	0.0494	1.03	-4.89	1.01	0.315	0.815	NA	6.55	6.6	Higher at 6M
	WK2 vs 6M	Low RRS	TAB1	-0.0564	-1.03	-4.89	-1	0.315	0.815	NA	4.6	4.55	Higher at WK2
	WK2 vs 6M	Low RRS	TFEB	0.0619	1.03	-4.89	1	0.315	0.815	NA	5.81	5.87	Higher at 6M
	WK2 vs 6M	Low RRS	FASTKD3	0.0988	1.03	-4.89	1	0.315	0.815	NA	1.61	1.71	Higher at 6M
	WK2 vs 6M	Low RRS	NDUFB4	-0.0704	-1.03	-4.89	-1	0.315	0.815	NA	4.06	4	Higher at WK2
	WK2 vs 6M	Low RRS	KREMEN1	0.17	1.03	-4.89	1	0.315	0.816	NA	5.18	5.36	Higher at 6M
	WK2 vs 6M	Low RRS	C4orf46	0.0759	1.03	-4.89	1	0.315	0.816	NA	1.38	1.46	Higher at 6M
	WK2 vs 6M	Low RRS	ENSG00000293615	0.127	1.03	-4.89	1	0.316	0.816	NA	3.14	3.32	Higher at 6M
	WK2 vs 6M	Low RRS	APTR	0.0904	1.03	-4.89	1	0.316	0.816	NA	2.46	2.55	Higher at 6M
	WK2 vs 6M	Low RRS	DCK	0.0783	1.03	-4.89	1	0.316	0.816	NA	4.8	4.88	Higher at 6M
	WK2 vs 6M	Low RRS	ENSG00000288719	-0.0717	-1.03	-4.89	-1	0.316	0.816	NA	2.62	2.55	Higher at WK2
	WK2 vs 6M	Low RRS	MTHFSD	-0.0628	-1.02	-4.9	-1	0.316	0.816	NA	3.67	3.61	Higher at WK2
	WK2 vs 6M	Low RRS	SIMC1P1	-0.0512	-1.03	-4.89	-1	0.316	0.816	NA	4.01	3.95	Higher at WK2
	WK2 vs 6M	Low RRS	VBP1	0.143	1.03	-4.89	1	0.316	0.816	NA	1.89	2.04	Higher at 6M
	WK2 vs 6M	Low RRS	ENSG00000257027	-0.058	-1.03	-4.89	-1	0.316	0.816	NA	5.09	5.02	Higher at WK2
	WK2 vs 6M	Low RRS	NDUFA5	0.0662	1.03	-4.89	1	0.316	0.816	NA	3.38	3.45	Higher at 6M
	WK2 vs 6M	Low RRS	SEC24D	0.0625	1.03	-4.89	1	0.316	0.816	NA	4.86	4.92	Higher at 6M
	WK2 vs 6M	Low RRS	ZSCAN9	-0.0885	-1.03	-4.9	-1	0.316	0.816	NA	2.13	2.05	Higher at WK2
	WK2 vs 6M	Low RRS	ASAP1	0.0674	1.02	-4.89	1	0.317	0.816	NA	7.2	7.26	Higher at 6M
	WK2 vs 6M	Low RRS	MIA2	0.0516	1.02	-4.89	1	0.317	0.816	NA	4.51	4.57	Higher at 6M
	WK2 vs 6M	Low RRS	LRIG2	-0.0411	-1.02	-4.89	-1	0.317	0.816	NA	4.95	4.9	Higher at WK2
	WK2 vs 6M	Low RRS	MRPL34	-0.0955	-1.02	-4.9	-1	0.317	0.816	NA	2.73	2.63	Higher at WK2
	WK2 vs 6M	Low RRS	AKAP11	-0.0745	-1.02	-4.9	-1	0.317	0.817	NA	5.83	5.75	Higher at WK2
	WK2 vs 6M	Low RRS	SLC12A6	0.0748	1.02	-4.89	1	0.317	0.817	NA	7.9	7.97	Higher at 6M
	WK2 vs 6M	Low RRS	PPA1	0.0768	1.02	-4.9	1	0.317	0.817	NA	2.86	2.94	Higher at 6M
	WK2 vs 6M	Low RRS	ZNF568	-0.0821	-1.02	-4.89	-1	0.317	0.817	NA	3.33	3.24	Higher at WK2
	WK2 vs 6M	Low RRS	ENSG00000273824	-0.0939	-1.02	-4.89	-1	0.317	0.817	NA	1.53	1.45	Higher at WK2
	WK2 vs 6M	Low RRS	ERF	0.0761	1.02	-4.89	1	0.317	0.817	NA	5.19	5.27	Higher at 6M
	WK2 vs 6M	Low RRS	SNX2	0.077	1.02	-4.9	1	0.317	0.817	NA	5.11	5.18	Higher at 6M
	WK2 vs 6M	Low RRS	DLD	-0.075	-1.02	-4.9	-1	0.317	0.817	NA	4.04	3.96	Higher at WK2
	WK2 vs 6M	Low RRS	PNPLA6	0.0495	1.02	-4.9	1	0.317	0.817	NA	5.94	5.99	Higher at 6M
	WK2 vs 6M	Low RRS	NUDCD2	0.105	1.02	-4.9	0.999	0.318	0.817	NA	2.44	2.54	Higher at 6M
	WK2 vs 6M	Low RRS	BAIAP2.DT	0.0722	1.02	-4.9	0.999	0.318	0.817	NA	3.53	3.6	Higher at 6M
	WK2 vs 6M	Low RRS	ZNF816	0.168	1.02	-4.9	0.999	0.318	0.817	NA	1.83	2.01	Higher at 6M
	WK2 vs 6M	Low RRS	ELOA	-0.0499	-1.02	-4.9	-0.998	0.318	0.818	NA	4.79	4.74	Higher at WK2
	WK2 vs 6M	Low RRS	METTL15	0.0658	1.02	-4.9	0.998	0.318	0.818	NA	2.38	2.45	Higher at 6M
	WK2 vs 6M	Low RRS	PEX13	-0.0527	-1.02	-4.9	-0.998	0.318	0.818	NA	3.4	3.35	Higher at WK2
	WK2 vs 6M	Low RRS	PLEKHG2	-0.0693	-1.02	-4.9	-0.998	0.318	0.818	NA	4.6	4.53	Higher at WK2
	WK2 vs 6M	Low RRS	SYNE2	-0.059	-1.02	-4.9	-0.998	0.318	0.818	NA	8.56	8.5	Higher at WK2
	WK2 vs 6M	Low RRS	TMEM272	-0.0697	-1.02	-4.9	-0.998	0.318	0.818	NA	4.72	4.65	Higher at WK2
	WK2 vs 6M	Low RRS	C11orf24	-0.0616	-1.02	-4.9	-0.998	0.318	0.818	NA	3.64	3.59	Higher at WK2
	WK2 vs 6M	Low RRS	ZMAT2	0.092	1.02	-4.9	0.998	0.318	0.818	NA	5.37	5.47	Higher at 6M
	WK2 vs 6M	Low RRS	GCSAM	-0.0772	-1.02	-4.9	-0.997	0.319	0.818	NA	3.18	3.11	Higher at WK2
	WK2 vs 6M	Low RRS	MICB.DT	-0.0794	-1.02	-4.9	-0.997	0.319	0.818	NA	1.68	1.6	Higher at WK2
	WK2 vs 6M	Low RRS	ZNFX1	0.0723	1.02	-4.9	0.997	0.319	0.818	NA	7.43	7.5	Higher at 6M
	WK2 vs 6M	Low RRS	MYBL2	0.129	1.02	-4.9	0.997	0.319	0.818	NA	2.94	3.09	Higher at 6M
	WK2 vs 6M	Low RRS	ARMC2	-0.0682	-1.02	-4.9	-0.996	0.319	0.819	NA	2.19	2.13	Higher at WK2
	WK2 vs 6M	Low RRS	ENSG00000227388	-0.142	-1.01	-4.91	-0.996	0.319	0.819	NA	1.45	1.31	Higher at WK2
	WK2 vs 6M	Low RRS	GARS1	-0.0463	-1.02	-4.9	-0.996	0.319	0.819	NA	4.87	4.82	Higher at WK2
	WK2 vs 6M	Low RRS	PSPC1	-0.0355	-1.02	-4.9	-0.996	0.319	0.819	NA	5.67	5.64	Higher at WK2
	WK2 vs 6M	Low RRS	ERCC3	-0.0399	-1.02	-4.9	-0.995	0.32	0.819	NA	4.68	4.64	Higher at WK2
	WK2 vs 6M	Low RRS	MNDA	0.0968	1.02	-4.9	0.995	0.32	0.819	NA	8.76	8.85	Higher at 6M
	WK2 vs 6M	Low RRS	CMTR2	0.0734	1.02	-4.9	0.994	0.32	0.82	NA	3.74	3.83	Higher at 6M
	WK2 vs 6M	Low RRS	H3.3A	0.0791	1.02	-4.9	0.994	0.32	0.82	NA	8.78	8.86	Higher at 6M
	WK2 vs 6M	Low RRS	HIF1A	0.0594	1.02	-4.9	0.994	0.32	0.82	NA	6.39	6.45	Higher at 6M
	WK2 vs 6M	Low RRS	NHS	-0.0885	-1.02	-4.9	-0.994	0.32	0.82	NA	3.21	3.15	Higher at WK2
	WK2 vs 6M	Low RRS	RNF181	0.0801	1.02	-4.9	0.994	0.32	0.82	NA	3.32	3.41	Higher at 6M
	WK2 vs 6M	Low RRS	SNHG29	0.102	1.02	-4.9	0.994	0.32	0.82	NA	5.19	5.29	Higher at 6M
	WK2 vs 6M	Low RRS	ZFHX3	0.0799	1.02	-4.9	0.995	0.32	0.82	NA	4.69	4.78	Higher at 6M
	WK2 vs 6M	Low RRS	NAPSB	0.0673	1.02	-4.9	0.993	0.32	0.82	NA	3.91	3.96	Higher at 6M
	WK2 vs 6M	Low RRS	PRAM1	0.0817	1.02	-4.9	0.993	0.32	0.82	NA	5.92	6.01	Higher at 6M
	WK2 vs 6M	Low RRS	CLCN3	0.0567	1.02	-4.9	0.993	0.321	0.82	NA	5.22	5.28	Higher at 6M
	WK2 vs 6M	Low RRS	TCTN1	-0.0487	-1.02	-4.9	-0.993	0.321	0.82	NA	3.05	3	Higher at WK2
	WK2 vs 6M	Low RRS	CMAS	0.12	1.01	-4.9	0.992	0.321	0.821	NA	2.75	2.85	Higher at 6M
	WK2 vs 6M	Low RRS	SMC3	-0.0948	-1.02	-4.9	-0.992	0.321	0.821	NA	5.1	5.01	Higher at WK2
	WK2 vs 6M	Low RRS	TM9SF3	0.0746	1.02	-4.9	0.992	0.321	0.821	NA	5.48	5.55	Higher at 6M
	WK2 vs 6M	Low RRS	AGFG1	0.0481	1.01	-4.9	0.991	0.322	0.821	NA	5.79	5.83	Higher at 6M
	WK2 vs 6M	Low RRS	ARHGEF7	-0.0418	-1.01	-4.9	-0.991	0.322	0.821	NA	5.36	5.32	Higher at WK2
	WK2 vs 6M	Low RRS	CEACAM3	0.093	1.01	-4.9	0.992	0.321	0.821	NA	5.86	5.95	Higher at 6M
	WK2 vs 6M	Low RRS	CST3	0.0729	1.01	-4.9	0.991	0.322	0.821	NA	6.9	6.97	Higher at 6M
	WK2 vs 6M	Low RRS	GDPD5	-0.0504	-1.01	-4.9	-0.991	0.322	0.821	NA	4.5	4.45	Higher at WK2
	WK2 vs 6M	Low RRS	IL6R	0.0759	1.01	-4.9	0.991	0.322	0.821	NA	8.06	8.14	Higher at 6M
	WK2 vs 6M	Low RRS	IRAG2	0.0522	1.01	-4.9	0.991	0.322	0.821	NA	5.77	5.83	Higher at 6M
	WK2 vs 6M	Low RRS	MPC1	0.0986	1.01	-4.9	0.991	0.322	0.821	NA	1.66	1.76	Higher at 6M
	WK2 vs 6M	Low RRS	NR3C1	0.0502	1.01	-4.9	0.99	0.322	0.821	NA	6.67	6.72	Higher at 6M
	WK2 vs 6M	Low RRS	SBDS	0.0864	1.01	-4.9	0.991	0.321	0.821	NA	3.16	3.25	Higher at 6M
	WK2 vs 6M	Low RRS	SIK2	-0.0718	-1.01	-4.9	-0.991	0.322	0.821	NA	4.44	4.37	Higher at WK2
	WK2 vs 6M	Low RRS	TMEM129	0.0719	1.01	-4.9	0.99	0.322	0.821	NA	3.3	3.37	Higher at 6M
	WK2 vs 6M	Low RRS	TTC33	0.102	1.01	-4.9	0.991	0.322	0.821	NA	2.9	3	Higher at 6M
	WK2 vs 6M	Low RRS	ZSWIM5	-0.0977	-1.01	-4.9	-0.991	0.322	0.821	NA	1.37	1.27	Higher at WK2
	WK2 vs 6M	Low RRS	ENSG00000288725	-0.311	-1	-4.91	-0.99	0.322	0.821	NA	2.83	2.52	Higher at WK2
	WK2 vs 6M	Low RRS	NKIRAS2	0.0459	1.01	-4.9	0.99	0.322	0.821	NA	4.57	4.61	Higher at 6M
	WK2 vs 6M	Low RRS	REXO1	-0.0493	-1.01	-4.9	-0.99	0.322	0.821	NA	5.59	5.54	Higher at WK2
	WK2 vs 6M	Low RRS	ZFAND2B	0.0544	1.01	-4.9	0.99	0.322	0.821	NA	3.97	4.03	Higher at 6M
	WK2 vs 6M	Low RRS	ENSG00000280287	-0.0613	-1.01	-4.9	-0.989	0.323	0.821	NA	4.47	4.41	Higher at WK2
	WK2 vs 6M	Low RRS	MIR4435.2HG	0.0859	1.01	-4.9	0.989	0.323	0.821	NA	5.99	6.07	Higher at 6M
	WK2 vs 6M	Low RRS	RASSF1	0.0506	1.01	-4.9	0.989	0.323	0.821	NA	5.63	5.68	Higher at 6M
	WK2 vs 6M	Low RRS	RB1CC1	0.096	1.01	-4.9	0.989	0.323	0.821	NA	5.47	5.57	Higher at 6M
	WK2 vs 6M	Low RRS	UTP6	-0.0621	-1.01	-4.91	-0.989	0.323	0.821	NA	4.17	4.11	Higher at WK2
	WK2 vs 6M	Low RRS	ZNF155	-0.0802	-1.01	-4.9	-0.989	0.323	0.821	NA	2.11	2.05	Higher at WK2
	WK2 vs 6M	Low RRS	ACTB	0.0703	1.01	-4.91	0.987	0.323	0.821	NA	12.2	12.3	Higher at 6M
	WK2 vs 6M	Low RRS	ARMT1	0.0931	1.01	-4.91	0.987	0.324	0.821	NA	2.69	2.79	Higher at 6M
	WK2 vs 6M	Low RRS	BCKDK	0.051	1.01	-4.91	0.986	0.324	0.821	NA	4.63	4.68	Higher at 6M
	WK2 vs 6M	Low RRS	BCOR	-0.0704	-1.01	-4.91	-0.986	0.324	0.821	NA	5.71	5.64	Higher at WK2
	WK2 vs 6M	Low RRS	CDKN1A	0.0723	1.01	-4.91	0.985	0.325	0.821	NA	4.13	4.21	Higher at 6M
	WK2 vs 6M	Low RRS	CREBL2	0.0504	1.01	-4.9	0.988	0.323	0.821	NA	4.58	4.63	Higher at 6M
	WK2 vs 6M	Low RRS	DIABLO	-0.0449	-1.01	-4.91	-0.985	0.325	0.821	NA	3.92	3.87	Higher at WK2
	WK2 vs 6M	Low RRS	ENSG00000302461	-0.0957	-1.01	-4.91	-0.987	0.324	0.821	NA	2.58	2.5	Higher at WK2
	WK2 vs 6M	Low RRS	FRMD4A	0.13	1.01	-4.9	0.987	0.323	0.821	NA	3.8	3.95	Higher at 6M
	WK2 vs 6M	Low RRS	GCC2	-0.0647	-1.01	-4.91	-0.985	0.325	0.821	NA	5.89	5.83	Higher at WK2
	WK2 vs 6M	Low RRS	GTF2IP1	0.0604	1.01	-4.91	0.984	0.325	0.821	NA	5.89	5.95	Higher at 6M
	WK2 vs 6M	Low RRS	H2BC9	0.11	1.01	-4.91	0.987	0.324	0.821	NA	3.35	3.46	Higher at 6M
	WK2 vs 6M	Low RRS	HMGN2	0.0438	1.01	-4.91	0.988	0.323	0.821	NA	6.62	6.66	Higher at 6M
	WK2 vs 6M	Low RRS	HPS6	0.05	1.01	-4.91	0.984	0.325	0.821	NA	4.25	4.3	Higher at 6M
	WK2 vs 6M	Low RRS	HSPA5	0.0744	1.01	-4.91	0.987	0.324	0.821	NA	6.45	6.53	Higher at 6M
	WK2 vs 6M	Low RRS	LATS2	0.0609	1.01	-4.91	0.985	0.325	0.821	NA	4.39	4.45	Higher at 6M
	WK2 vs 6M	Low RRS	NAMPT	0.113	1.01	-4.91	0.987	0.324	0.821	NA	10.1	10.2	Higher at 6M
	WK2 vs 6M	Low RRS	NBEAL2	0.09	1.01	-4.91	0.986	0.324	0.821	NA	8.42	8.51	Higher at 6M
	WK2 vs 6M	Low RRS	NDUFA10	-0.0422	-1.01	-4.9	-0.988	0.323	0.821	NA	5.9	5.86	Higher at WK2
	WK2 vs 6M	Low RRS	NDUFA4	0.159	1.01	-4.91	0.984	0.325	0.821	NA	2.24	2.38	Higher at 6M
	WK2 vs 6M	Low RRS	OCIAD1	0.0425	1.01	-4.91	0.986	0.324	0.821	NA	4.37	4.41	Higher at 6M
	WK2 vs 6M	Low RRS	PCSK5	-0.0595	-1.01	-4.91	-0.986	0.324	0.821	NA	3.88	3.83	Higher at WK2
	WK2 vs 6M	Low RRS	PIGG	0.039	1.01	-4.91	0.986	0.324	0.821	NA	5.23	5.27	Higher at 6M
	WK2 vs 6M	Low RRS	PITRM1	0.0492	1.01	-4.91	0.985	0.325	0.821	NA	4.67	4.72	Higher at 6M
	WK2 vs 6M	Low RRS	PLCH2	-0.0767	-1.01	-4.9	-0.987	0.324	0.821	NA	3.78	3.69	Higher at WK2
	WK2 vs 6M	Low RRS	RIPOR2	0.0599	1.01	-4.91	0.986	0.324	0.821	NA	9.34	9.4	Higher at 6M
	WK2 vs 6M	Low RRS	RPL27A	0.0961	1.01	-4.91	0.985	0.325	0.821	NA	7.74	7.84	Higher at 6M
	WK2 vs 6M	Low RRS	SLC27A1	0.0684	1.01	-4.91	0.985	0.324	0.821	NA	3.48	3.55	Higher at 6M
	WK2 vs 6M	Low RRS	TIMP2	0.0738	1.01	-4.9	0.988	0.323	0.821	NA	6.62	6.7	Higher at 6M
	WK2 vs 6M	Low RRS	TMEM243	0.0664	1.01	-4.9	0.988	0.323	0.821	NA	3.3	3.36	Higher at 6M
	WK2 vs 6M	Low RRS	ZBTB33	0.0872	1.01	-4.9	0.987	0.324	0.821	NA	4.07	4.16	Higher at 6M
	WK2 vs 6M	Low RRS	ZBTB44	0.0511	1.01	-4.91	0.985	0.325	0.821	NA	6.19	6.24	Higher at 6M
	WK2 vs 6M	Low RRS	ZNF320	-0.0817	-1.01	-4.91	-0.985	0.325	0.821	NA	3.25	3.15	Higher at WK2
	WK2 vs 6M	Low RRS	ZNF324	-0.0501	-1.01	-4.91	-0.985	0.324	0.821	NA	4.7	4.65	Higher at WK2
	WK2 vs 6M	Low RRS	BTF3L4	0.0791	1.01	-4.91	0.984	0.325	0.821	NA	3.93	4.01	Higher at 6M
	WK2 vs 6M	Low RRS	INPP5B	-0.051	-1.01	-4.91	-0.984	0.325	0.821	NA	4.6	4.55	Higher at WK2
	WK2 vs 6M	Low RRS	PLEKHA5	-0.0912	-1.01	-4.91	-0.984	0.325	0.821	NA	2.41	2.33	Higher at WK2
	WK2 vs 6M	Low RRS	SPTY2D1	0.0522	1.01	-4.91	0.984	0.325	0.821	NA	4.73	4.78	Higher at 6M
	WK2 vs 6M	Low RRS	SOAT1	0.054	1.01	-4.91	0.983	0.325	0.822	NA	5.07	5.12	Higher at 6M
	WK2 vs 6M	Low RRS	YIPF4	0.0484	1.01	-4.91	0.983	0.326	0.822	NA	6.03	6.08	Higher at 6M
	WK2 vs 6M	Low RRS	KLF3	0.0464	1.01	-4.91	0.983	0.326	0.822	NA	7.19	7.24	Higher at 6M
	WK2 vs 6M	Low RRS	DYNLL2	-0.042	-1	-4.91	-0.983	0.326	0.822	NA	5.95	5.91	Higher at WK2
	WK2 vs 6M	Low RRS	ENSG00000278932	-0.0857	-1.01	-4.91	-0.982	0.326	0.822	NA	2.28	2.24	Higher at WK2
	WK2 vs 6M	Low RRS	FN3KRP	-0.0535	-1.01	-4.91	-0.982	0.326	0.822	NA	2.96	2.91	Higher at WK2
	WK2 vs 6M	Low RRS	TTC9	0.0438	1	-4.91	0.982	0.326	0.822	NA	4.62	4.67	Higher at 6M
	WK2 vs 6M	Low RRS	NUP58	0.0492	1	-4.91	0.982	0.326	0.822	NA	5.26	5.31	Higher at 6M
	WK2 vs 6M	Low RRS	AP5Z1	0.0559	1	-4.91	0.982	0.326	0.822	NA	5.16	5.22	Higher at 6M
	WK2 vs 6M	Low RRS	CDKN2B	0.13	1	-4.91	0.981	0.326	0.822	NA	1.45	1.58	Higher at 6M
	WK2 vs 6M	Low RRS	ENSG00000293192	-0.11	-1	-4.91	-0.981	0.326	0.822	NA	2.04	1.91	Higher at WK2
	WK2 vs 6M	Low RRS	FANCM	-0.07	-1	-4.91	-0.981	0.326	0.822	NA	3.18	3.11	Higher at WK2
	WK2 vs 6M	Low RRS	MTMR1	-0.0446	-1	-4.91	-0.981	0.326	0.822	NA	5.26	5.22	Higher at WK2
	WK2 vs 6M	Low RRS	TRIM37	-0.0567	-1	-4.91	-0.982	0.326	0.822	NA	3.82	3.77	Higher at WK2
	WK2 vs 6M	Low RRS	CALCOCO2	0.0463	1	-4.91	0.98	0.327	0.822	NA	5.91	5.96	Higher at 6M
	WK2 vs 6M	Low RRS	CYB561D1	-0.0403	-1	-4.91	-0.98	0.327	0.822	NA	4.99	4.95	Higher at WK2
	WK2 vs 6M	Low RRS	DOHH	0.108	1	-4.91	0.98	0.327	0.822	NA	2.13	2.21	Higher at 6M
	WK2 vs 6M	Low RRS	GLYCTK	-0.0541	-1	-4.91	-0.98	0.327	0.822	NA	4.3	4.24	Higher at WK2
	WK2 vs 6M	Low RRS	INCENP	-0.0781	-1	-4.91	-0.98	0.327	0.822	NA	4.02	3.94	Higher at WK2
	WK2 vs 6M	Low RRS	MMS19	-0.0384	-1	-4.91	-0.98	0.327	0.822	NA	4.52	4.48	Higher at WK2
	WK2 vs 6M	Low RRS	RPS6KA3	0.0543	1	-4.91	0.981	0.327	0.822	NA	6.53	6.59	Higher at 6M
	WK2 vs 6M	Low RRS	SLC22A18	0.0578	1	-4.91	0.981	0.327	0.822	NA	3.59	3.63	Higher at 6M
	WK2 vs 6M	Low RRS	ZNF764	-0.0556	-1	-4.91	-0.981	0.327	0.822	NA	3.89	3.84	Higher at WK2
	WK2 vs 6M	Low RRS	SYMPK	-0.0434	-1	-4.91	-0.98	0.327	0.822	NA	6.1	6.06	Higher at WK2
	WK2 vs 6M	Low RRS	TBC1D15	0.0785	1	-4.91	0.98	0.327	0.822	NA	4.16	4.25	Higher at 6M
	WK2 vs 6M	Low RRS	BABAM2	-0.0415	-1	-4.91	-0.979	0.327	0.822	NA	4.14	4.1	Higher at WK2
	WK2 vs 6M	Low RRS	RUVBL1	-0.0579	-1	-4.91	-0.98	0.327	0.822	NA	3.86	3.8	Higher at WK2
	WK2 vs 6M	Low RRS	SLC46A1	0.0894	1	-4.91	0.979	0.328	0.822	NA	1.9	1.99	Higher at 6M
	WK2 vs 6M	Low RRS	TAFA2	0.069	1	-4.91	0.979	0.328	0.822	NA	2.58	2.66	Higher at 6M
	WK2 vs 6M	Low RRS	CSF1R	0.0965	1	-4.91	0.979	0.328	0.822	NA	6	6.09	Higher at 6M
	WK2 vs 6M	Low RRS	ABCD1	0.0562	0.998	-4.91	0.975	0.329	0.822	NA	4.33	4.39	Higher at 6M
	WK2 vs 6M	Low RRS	ATF7IP	-0.0375	-0.998	-4.91	-0.976	0.329	0.822	NA	7.49	7.45	Higher at WK2
	WK2 vs 6M	Low RRS	C14orf93	0.0445	0.998	-4.91	0.976	0.329	0.822	NA	3.08	3.12	Higher at 6M
	WK2 vs 6M	Low RRS	CDK16	0.0567	0.999	-4.92	0.977	0.329	0.822	NA	4.59	4.65	Higher at 6M
	WK2 vs 6M	Low RRS	CORO7	0.0627	1	-4.91	0.978	0.328	0.822	NA	6.37	6.43	Higher at 6M
	WK2 vs 6M	Low RRS	COX10.DT	-0.0594	-1	-4.91	-0.978	0.328	0.822	NA	4.01	3.95	Higher at WK2
	WK2 vs 6M	Low RRS	ENSG00000217455	-0.0657	-0.998	-4.91	-0.976	0.329	0.822	NA	1.31	1.24	Higher at WK2
	WK2 vs 6M	Low RRS	ENSG00000254910	-0.115	-0.995	-4.92	-0.975	0.329	0.822	NA	1.47	1.35	Higher at WK2
	WK2 vs 6M	Low RRS	ENSG00000260063	-0.0945	-0.99	-4.92	-0.978	0.328	0.822	NA	1.49	1.4	Higher at WK2
	WK2 vs 6M	Low RRS	FIZ1	0.0666	0.999	-4.92	0.977	0.329	0.822	NA	2.59	2.66	Higher at 6M
	WK2 vs 6M	Low RRS	GIMAP4	-0.0562	-1	-4.91	-0.978	0.328	0.822	NA	7.44	7.39	Higher at WK2
	WK2 vs 6M	Low RRS	GRK3	0.0479	0.999	-4.91	0.976	0.329	0.822	NA	5.41	5.46	Higher at 6M
	WK2 vs 6M	Low RRS	H4C2	0.104	1	-4.91	0.978	0.328	0.822	NA	3.75	3.86	Higher at 6M
	WK2 vs 6M	Low RRS	HIC1	0.0873	0.998	-4.91	0.976	0.329	0.822	NA	2.46	2.53	Higher at 6M
	WK2 vs 6M	Low RRS	LTBR	0.0616	1	-4.91	0.978	0.328	0.822	NA	5.16	5.23	Higher at 6M
	WK2 vs 6M	Low RRS	MALSU1	-0.0806	-0.999	-4.92	-0.977	0.329	0.822	NA	2.45	2.37	Higher at WK2
	WK2 vs 6M	Low RRS	MAP4K2	-0.0507	-0.999	-4.91	-0.977	0.329	0.822	NA	5.34	5.29	Higher at WK2
	WK2 vs 6M	Low RRS	MT.ND4	-0.0886	-0.998	-4.92	-0.976	0.329	0.822	NA	11.3	11.2	Higher at WK2
	WK2 vs 6M	Low RRS	MVD	0.0575	1	-4.91	0.978	0.328	0.822	NA	2.88	2.95	Higher at 6M
	WK2 vs 6M	Low RRS	OTUD7B	-0.059	-0.998	-4.91	-0.976	0.329	0.822	NA	3.58	3.52	Higher at WK2
	WK2 vs 6M	Low RRS	PIM1	0.109	0.999	-4.91	0.977	0.328	0.822	NA	8.85	8.95	Higher at 6M
	WK2 vs 6M	Low RRS	PIP4K2C	-0.0551	-0.997	-4.92	-0.975	0.329	0.822	NA	3.88	3.83	Higher at WK2
	WK2 vs 6M	Low RRS	RPS14	0.102	0.999	-4.91	0.977	0.329	0.822	NA	6.93	7.02	Higher at 6M
	WK2 vs 6M	Low RRS	SKIC8	0.0525	1	-4.91	0.979	0.328	0.822	NA	3.04	3.09	Higher at 6M
	WK2 vs 6M	Low RRS	SLC5A3	-0.0645	-0.998	-4.91	-0.976	0.329	0.822	NA	5.39	5.33	Higher at WK2
	WK2 vs 6M	Low RRS	SPCS1	-0.0598	-1	-4.91	-0.978	0.328	0.822	NA	4.78	4.71	Higher at WK2
	WK2 vs 6M	Low RRS	TAGAP	0.0611	0.999	-4.91	0.977	0.329	0.822	NA	7.99	8.05	Higher at 6M
	WK2 vs 6M	Low RRS	TBC1D23	0.0757	1	-4.91	0.977	0.328	0.822	NA	3.98	4.06	Higher at 6M
	WK2 vs 6M	Low RRS	LARP7	-0.0849	-0.997	-4.92	-0.974	0.33	0.823	NA	3.57	3.48	Higher at WK2
	WK2 vs 6M	Low RRS	TRAPPC6A	-0.0664	-0.997	-4.92	-0.974	0.33	0.823	NA	2.41	2.34	Higher at WK2
	WK2 vs 6M	Low RRS	RPS6	0.116	0.996	-4.92	0.974	0.33	0.823	NA	7.35	7.46	Higher at 6M
	WK2 vs 6M	Low RRS	ENSG00000290104	-0.106	-0.997	-4.91	-0.974	0.33	0.823	NA	1.48	1.36	Higher at WK2
	WK2 vs 6M	Low RRS	TMED2	0.0645	0.996	-4.92	0.974	0.33	0.823	NA	5.4	5.47	Higher at 6M
	WK2 vs 6M	Low RRS	GLS	0.0502	0.996	-4.92	0.974	0.33	0.824	NA	5.79	5.84	Higher at 6M
	WK2 vs 6M	Low RRS	PIBF1	-0.127	-0.998	-4.91	-0.973	0.33	0.824	NA	3.11	2.98	Higher at WK2
	WK2 vs 6M	Low RRS	MRPS2	0.0706	0.995	-4.92	0.973	0.33	0.824	NA	3.31	3.38	Higher at 6M
	WK2 vs 6M	Low RRS	NKD1	-0.0811	-0.995	-4.92	-0.973	0.33	0.824	NA	2.6	2.54	Higher at WK2
	WK2 vs 6M	Low RRS	PDIA6	0.0605	0.995	-4.92	0.973	0.331	0.824	NA	5.05	5.11	Higher at 6M
	WK2 vs 6M	Low RRS	ENSG00000279447	-0.0772	-0.995	-4.92	-0.972	0.331	0.824	NA	2.05	2.02	Higher at WK2
	WK2 vs 6M	Low RRS	TIMM10	-0.115	-0.994	-4.92	-0.972	0.331	0.824	NA	1.82	1.71	Higher at WK2
	WK2 vs 6M	Low RRS	UBR1	-0.0548	-0.994	-4.92	-0.972	0.331	0.824	NA	5.04	4.99	Higher at WK2
	WK2 vs 6M	Low RRS	ZC3H8	-0.0692	-0.994	-4.92	-0.972	0.331	0.824	NA	3.1	3.03	Higher at WK2
	WK2 vs 6M	Low RRS	ANXA6	-0.0654	-0.993	-4.92	-0.972	0.331	0.824	NA	7.42	7.36	Higher at WK2
	WK2 vs 6M	Low RRS	DENND4A	0.0594	0.994	-4.92	0.972	0.331	0.824	NA	6.61	6.67	Higher at 6M
	WK2 vs 6M	Low RRS	PFDN1	0.0621	0.995	-4.92	0.972	0.331	0.824	NA	3.1	3.16	Higher at 6M
	WK2 vs 6M	Low RRS	ENSG00000309996	0.0945	0.993	-4.92	0.971	0.331	0.825	NA	1.29	1.36	Higher at 6M
	WK2 vs 6M	Low RRS	ARPIN	-0.135	-0.993	-4.92	-0.971	0.332	0.825	NA	1.68	1.34	Higher at WK2
	WK2 vs 6M	Low RRS	CARS2	0.0546	0.992	-4.92	0.971	0.332	0.825	NA	5.61	5.66	Higher at 6M
	WK2 vs 6M	Low RRS	GLT8D1	0.0545	0.992	-4.92	0.971	0.332	0.825	NA	2.96	3.01	Higher at 6M
	WK2 vs 6M	Low RRS	MRPL42	0.0461	0.992	-4.92	0.971	0.332	0.825	NA	4.49	4.53	Higher at 6M
	WK2 vs 6M	Low RRS	MYBL1	-0.0736	-0.993	-4.92	-0.971	0.332	0.825	NA	4.86	4.79	Higher at WK2
	WK2 vs 6M	Low RRS	PLPPR2	0.0782	0.992	-4.92	0.97	0.332	0.825	NA	5.53	5.61	Higher at 6M
	WK2 vs 6M	Low RRS	RRP15	-0.0972	-0.991	-4.92	-0.97	0.332	0.825	NA	3.05	2.95	Higher at WK2
	WK2 vs 6M	Low RRS	ZNF45	-0.0521	-0.992	-4.92	-0.97	0.332	0.825	NA	3.24	3.19	Higher at WK2
	WK2 vs 6M	Low RRS	AFF2	0.101	0.99	-4.92	0.968	0.333	0.825	NA	2.59	2.7	Higher at 6M
	WK2 vs 6M	Low RRS	CCDC66	-0.0854	-0.991	-4.92	-0.97	0.332	0.825	NA	3.93	3.85	Higher at WK2
	WK2 vs 6M	Low RRS	ENSG00000279236	-0.112	-0.989	-4.92	-0.968	0.333	0.825	NA	2.68	2.55	Higher at WK2
	WK2 vs 6M	Low RRS	FICD	0.0514	0.991	-4.92	0.969	0.333	0.825	NA	2.45	2.5	Higher at 6M
	WK2 vs 6M	Low RRS	HACD2	0.0685	0.991	-4.92	0.969	0.332	0.825	NA	3.84	3.92	Higher at 6M
	WK2 vs 6M	Low RRS	HELLS	-0.0798	-0.99	-4.92	-0.968	0.333	0.825	NA	3.23	3.15	Higher at WK2
	WK2 vs 6M	Low RRS	IL10RB	0.058	0.992	-4.92	0.97	0.332	0.825	NA	5.78	5.83	Higher at 6M
	WK2 vs 6M	Low RRS	LCP1	0.0624	0.99	-4.92	0.968	0.333	0.825	NA	9.81	9.87	Higher at 6M
	WK2 vs 6M	Low RRS	LINC00299	0.0729	0.991	-4.92	0.969	0.333	0.825	NA	4.58	4.65	Higher at 6M
	WK2 vs 6M	Low RRS	LRP6	-0.0882	-0.991	-4.92	-0.968	0.333	0.825	NA	1.83	1.78	Higher at WK2
	WK2 vs 6M	Low RRS	MPO	0.165	0.99	-4.92	0.969	0.333	0.825	NA	1.81	1.93	Higher at 6M
	WK2 vs 6M	Low RRS	RAB43P1	0.129	0.99	-4.92	0.968	0.333	0.825	NA	1.67	1.78	Higher at 6M
	WK2 vs 6M	Low RRS	RPS3	0.0844	0.991	-4.92	0.969	0.333	0.825	NA	7.96	8.04	Higher at 6M
	WK2 vs 6M	Low RRS	SORL1	0.102	0.991	-4.92	0.969	0.332	0.825	NA	10.2	10.3	Higher at 6M
	WK2 vs 6M	Low RRS	UVRAG	0.0377	0.99	-4.92	0.968	0.333	0.825	NA	4.9	4.94	Higher at 6M
	WK2 vs 6M	Low RRS	ZNF677	-0.122	-0.989	-4.92	-0.968	0.333	0.825	NA	2.1	1.98	Higher at WK2
	WK2 vs 6M	Low RRS	IKZF5	-0.0398	-0.989	-4.92	-0.968	0.333	0.825	NA	4.45	4.41	Higher at WK2
	WK2 vs 6M	Low RRS	LMF1	-0.0624	-0.989	-4.92	-0.968	0.333	0.825	NA	4.05	3.98	Higher at WK2
	WK2 vs 6M	Low RRS	COPZ1	0.0516	0.988	-4.92	0.967	0.334	0.825	NA	4.65	4.7	Higher at 6M
	WK2 vs 6M	Low RRS	DHRS7	0.0643	0.989	-4.92	0.967	0.334	0.825	NA	5.19	5.25	Higher at 6M
	WK2 vs 6M	Low RRS	ENSG00000272980	-0.145	-0.989	-4.92	-0.967	0.334	0.825	NA	2.5	2.35	Higher at WK2
	WK2 vs 6M	Low RRS	LRRC8A	0.0536	0.988	-4.92	0.966	0.334	0.825	NA	5.29	5.34	Higher at 6M
	WK2 vs 6M	Low RRS	NXPE3	-0.036	-0.989	-4.92	-0.967	0.333	0.825	NA	5.32	5.28	Higher at WK2
	WK2 vs 6M	Low RRS	SMCHD1	0.0779	0.989	-4.92	0.967	0.334	0.825	NA	9.31	9.39	Higher at 6M
	WK2 vs 6M	Low RRS	STAM2	0.058	0.989	-4.92	0.967	0.334	0.825	NA	4.38	4.44	Higher at 6M
	WK2 vs 6M	Low RRS	TRADD	0.0436	0.988	-4.92	0.966	0.334	0.825	NA	4.41	4.45	Higher at 6M
	WK2 vs 6M	Low RRS	CHFR	0.0421	0.988	-4.92	0.966	0.334	0.825	NA	6.07	6.11	Higher at 6M
	WK2 vs 6M	Low RRS	EHD3	-0.0856	-0.988	-4.92	-0.966	0.334	0.825	NA	4.21	4.12	Higher at WK2
	WK2 vs 6M	Low RRS	SNX22	-0.0683	-0.988	-4.92	-0.966	0.334	0.826	NA	3.84	3.79	Higher at WK2
	WK2 vs 6M	Low RRS	SRP9	0.0716	0.987	-4.92	0.966	0.334	0.826	NA	3.9	3.97	Higher at 6M
	WK2 vs 6M	Low RRS	ADGRD1	0.0772	0.989	-4.92	0.964	0.335	0.826	NA	2.32	2.41	Higher at 6M
	WK2 vs 6M	Low RRS	DHX34	0.0746	0.986	-4.92	0.965	0.335	0.826	NA	6.42	6.49	Higher at 6M
	WK2 vs 6M	Low RRS	ELMOD2	0.114	0.987	-4.92	0.965	0.334	0.826	NA	3.09	3.21	Higher at 6M
	WK2 vs 6M	Low RRS	FCGR3B	0.0996	0.987	-4.92	0.965	0.335	0.826	NA	9.37	9.46	Higher at 6M
	WK2 vs 6M	Low RRS	LRRC8C.DT	-0.0793	-0.986	-4.92	-0.965	0.335	0.826	NA	3.49	3.41	Higher at WK2
	WK2 vs 6M	Low RRS	RUNX1	-0.0366	-0.986	-4.92	-0.965	0.335	0.826	NA	6.62	6.59	Higher at WK2
	WK2 vs 6M	Low RRS	SLA	0.0522	0.986	-4.92	0.964	0.335	0.826	NA	7.42	7.47	Higher at 6M
	WK2 vs 6M	Low RRS	SLMAP	0.0405	0.986	-4.92	0.964	0.335	0.826	NA	6.01	6.05	Higher at 6M
	WK2 vs 6M	Low RRS	ZNF836	-0.0954	-0.986	-4.92	-0.965	0.335	0.826	NA	3.38	3.29	Higher at WK2
	WK2 vs 6M	Low RRS	VKORC1	0.0586	0.986	-4.92	0.964	0.335	0.826	NA	3.69	3.75	Higher at 6M
	WK2 vs 6M	Low RRS	ANO8	-0.084	-0.984	-4.93	-0.962	0.336	0.826	NA	2.97	2.89	Higher at WK2
	WK2 vs 6M	Low RRS	ASB16.AS1	-0.055	-0.986	-4.92	-0.964	0.335	0.826	NA	4.18	4.13	Higher at WK2
	WK2 vs 6M	Low RRS	BTBD1	0.0624	0.984	-4.93	0.962	0.336	0.826	NA	4.49	4.56	Higher at 6M
	WK2 vs 6M	Low RRS	CD72	-0.0709	-0.986	-4.92	-0.964	0.335	0.826	NA	3.2	3.15	Higher at WK2
	WK2 vs 6M	Low RRS	ETS1	-0.067	-0.983	-4.93	-0.961	0.336	0.826	NA	8.47	8.4	Higher at WK2
	WK2 vs 6M	Low RRS	FDFT1	0.0443	0.984	-4.92	0.963	0.336	0.826	NA	5.36	5.41	Higher at 6M
	WK2 vs 6M	Low RRS	GRK2	0.0538	0.984	-4.92	0.963	0.336	0.826	NA	8.17	8.23	Higher at 6M
	WK2 vs 6M	Low RRS	H4C5	-0.0713	-0.983	-4.93	-0.962	0.336	0.826	NA	6.11	6.03	Higher at WK2
	WK2 vs 6M	Low RRS	KIF22	-0.0371	-0.983	-4.92	-0.962	0.336	0.826	NA	4.63	4.59	Higher at WK2
	WK2 vs 6M	Low RRS	MAPK6	0.0663	0.984	-4.92	0.962	0.336	0.826	NA	3.18	3.25	Higher at 6M
	WK2 vs 6M	Low RRS	NUDT9	-0.0897	-0.984	-4.93	-0.963	0.336	0.826	NA	2.29	2.2	Higher at WK2
	WK2 vs 6M	Low RRS	PDCL3	-0.0863	-0.982	-4.93	-0.961	0.336	0.826	NA	2.32	2.23	Higher at WK2
	WK2 vs 6M	Low RRS	PLXDC1	-0.0787	-0.985	-4.92	-0.962	0.336	0.826	NA	3.12	3.05	Higher at WK2
	WK2 vs 6M	Low RRS	PMPCA	-0.0493	-0.984	-4.93	-0.963	0.336	0.826	NA	4.17	4.12	Higher at WK2
	WK2 vs 6M	Low RRS	SGPP1	0.0644	0.984	-4.93	0.962	0.336	0.826	NA	3.83	3.9	Higher at 6M
	WK2 vs 6M	Low RRS	SMARCD1	-0.0506	-0.985	-4.92	-0.964	0.335	0.826	NA	4.71	4.66	Higher at WK2
	WK2 vs 6M	Low RRS	STK17A	0.0566	0.975	-4.93	0.963	0.335	0.826	NA	5.77	5.83	Higher at 6M
	WK2 vs 6M	Low RRS	TNFSF12	0.0486	0.984	-4.93	0.962	0.336	0.826	NA	4.96	5.01	Higher at 6M
	WK2 vs 6M	Low RRS	TSFM	-0.0887	-0.985	-4.93	-0.963	0.335	0.826	NA	2.57	2.48	Higher at WK2
	WK2 vs 6M	Low RRS	TTC21A	-0.065	-0.982	-4.93	-0.962	0.336	0.826	NA	2	1.9	Higher at WK2
	WK2 vs 6M	Low RRS	UQCC2	-0.0667	-0.983	-4.93	-0.962	0.336	0.826	NA	2.83	2.77	Higher at WK2
	WK2 vs 6M	Low RRS	USP4	0.0464	0.984	-4.92	0.963	0.336	0.826	NA	6.75	6.8	Higher at 6M
	WK2 vs 6M	Low RRS	PLEKHG4	0.0699	0.982	-4.93	0.961	0.337	0.826	NA	2.34	2.41	Higher at 6M
	WK2 vs 6M	Low RRS	RCE1	-0.0653	-0.983	-4.93	-0.961	0.336	0.826	NA	2.5	2.43	Higher at WK2
	WK2 vs 6M	Low RRS	CD58	0.0799	0.983	-4.93	0.961	0.337	0.826	NA	3.48	3.56	Higher at 6M
	WK2 vs 6M	Low RRS	CSGALNACT1	0.0482	0.982	-4.93	0.96	0.337	0.826	NA	4.73	4.78	Higher at 6M
	WK2 vs 6M	Low RRS	DPYSL2	0.0779	0.982	-4.93	0.961	0.337	0.826	NA	5.92	6	Higher at 6M
	WK2 vs 6M	Low RRS	HIVEP2	-0.0451	-0.982	-4.93	-0.96	0.337	0.826	NA	7.06	7.01	Higher at WK2
	WK2 vs 6M	Low RRS	SMUG1	0.0809	0.982	-4.93	0.96	0.337	0.826	NA	2.89	2.97	Higher at 6M
	WK2 vs 6M	Low RRS	NME2	0.0725	0.981	-4.93	0.96	0.337	0.826	NA	4.21	4.28	Higher at 6M
	WK2 vs 6M	Low RRS	DDX20	-0.0598	-0.98	-4.93	-0.96	0.337	0.826	NA	3.6	3.54	Higher at WK2
	WK2 vs 6M	Low RRS	ENSG00000279425	-0.0662	-0.981	-4.93	-0.96	0.337	0.826	NA	3	2.93	Higher at WK2
	WK2 vs 6M	Low RRS	TAOK1	0.0443	0.981	-4.93	0.96	0.337	0.826	NA	6.91	6.95	Higher at 6M
	WK2 vs 6M	Low RRS	ZNF583	-0.123	-0.981	-4.93	-0.959	0.337	0.826	NA	1.49	1.37	Higher at WK2
	WK2 vs 6M	Low RRS	ENSG00000273154	0.144	0.971	-4.94	0.959	0.338	0.827	NA	3.43	3.58	Higher at 6M
	WK2 vs 6M	Low RRS	MFSD4B	-0.0498	-0.98	-4.93	-0.959	0.338	0.827	NA	5.39	5.34	Higher at WK2
	WK2 vs 6M	Low RRS	ABTB3	-0.0505	-0.98	-4.93	-0.958	0.338	0.827	NA	4.18	4.13	Higher at WK2
	WK2 vs 6M	Low RRS	AKT2	-0.0362	-0.979	-4.93	-0.958	0.338	0.827	NA	6.72	6.68	Higher at WK2
	WK2 vs 6M	Low RRS	CD244	0.0614	0.98	-4.93	0.958	0.338	0.827	NA	4.11	4.18	Higher at 6M
	WK2 vs 6M	Low RRS	ENSG00000291117	0.138	0.98	-4.93	0.958	0.338	0.827	NA	3.53	3.67	Higher at 6M
	WK2 vs 6M	Low RRS	P2RY12	0.0857	0.979	-4.93	0.958	0.338	0.827	NA	1.75	1.82	Higher at 6M
	WK2 vs 6M	Low RRS	PMM1	0.0524	0.978	-4.93	0.957	0.339	0.827	NA	2.51	2.56	Higher at 6M
	WK2 vs 6M	Low RRS	POMGNT1	-0.0498	-0.98	-4.93	-0.958	0.338	0.827	NA	3.62	3.57	Higher at WK2
	WK2 vs 6M	Low RRS	PTPRC	0.0517	0.979	-4.93	0.958	0.338	0.827	NA	9.99	10	Higher at 6M
	WK2 vs 6M	Low RRS	RBBP5	0.0383	0.98	-4.93	0.958	0.338	0.827	NA	4.63	4.66	Higher at 6M
	WK2 vs 6M	Low RRS	RNASEK	0.0428	0.978	-4.93	0.957	0.338	0.827	NA	6.35	6.39	Higher at 6M
	WK2 vs 6M	Low RRS	SLC25A22	-0.0899	-0.978	-4.93	-0.957	0.338	0.827	NA	3.2	3.11	Higher at WK2
	WK2 vs 6M	Low RRS	TCHP	-0.0504	-0.978	-4.93	-0.957	0.338	0.827	NA	4.48	4.43	Higher at WK2
	WK2 vs 6M	Low RRS	USP11	-0.0631	-0.979	-4.93	-0.958	0.338	0.827	NA	4.67	4.61	Higher at WK2
	WK2 vs 6M	Low RRS	WASF2	0.0692	0.979	-4.93	0.957	0.338	0.827	NA	8.72	8.78	Higher at 6M
	WK2 vs 6M	Low RRS	PRICKLE3	-0.0717	-0.977	-4.93	-0.957	0.339	0.827	NA	3.03	2.96	Higher at WK2
	WK2 vs 6M	Low RRS	SH3GLB1	0.0612	0.978	-4.93	0.957	0.339	0.827	NA	6.36	6.43	Higher at 6M
	WK2 vs 6M	Low RRS	SRM	0.0593	0.977	-4.93	0.956	0.339	0.827	NA	3.69	3.74	Higher at 6M
	WK2 vs 6M	Low RRS	E4F1	-0.0527	-0.977	-4.93	-0.956	0.339	0.827	NA	4.32	4.26	Higher at WK2
	WK2 vs 6M	Low RRS	HCST	-0.0862	-0.977	-4.93	-0.956	0.339	0.827	NA	5.17	5.08	Higher at WK2
	WK2 vs 6M	Low RRS	MRM3	0.0698	0.967	-4.94	0.956	0.339	0.827	NA	2.36	2.42	Higher at 6M
	WK2 vs 6M	Low RRS	NKAP	0.0552	0.977	-4.93	0.956	0.339	0.827	NA	3.34	3.4	Higher at 6M
	WK2 vs 6M	Low RRS	WDR89	0.098	0.977	-4.93	0.956	0.339	0.827	NA	2.03	2.14	Higher at 6M
	WK2 vs 6M	Low RRS	SLC52A2	0.07	0.977	-4.93	0.955	0.339	0.828	NA	3.04	3.11	Higher at 6M
	WK2 vs 6M	Low RRS	RPLP1	0.0764	0.976	-4.93	0.955	0.34	0.828	NA	8.25	8.33	Higher at 6M
	WK2 vs 6M	Low RRS	RNF227	0.108	0.966	-4.94	0.955	0.34	0.828	NA	1.4	1.52	Higher at 6M
	WK2 vs 6M	Low RRS	POMT1	0.0561	0.976	-4.93	0.954	0.34	0.828	NA	3.89	3.94	Higher at 6M
	WK2 vs 6M	Low RRS	ENSG00000267317	-0.0862	-0.975	-4.93	-0.954	0.34	0.829	NA	1.81	1.72	Higher at WK2
	WK2 vs 6M	Low RRS	NPEPL1	0.0681	0.975	-4.93	0.954	0.34	0.829	NA	5.31	5.37	Higher at 6M
	WK2 vs 6M	Low RRS	TMTC3	0.0809	0.975	-4.93	0.954	0.34	0.829	NA	2.34	2.42	Higher at 6M
	WK2 vs 6M	Low RRS	ALOX5	0.0814	0.974	-4.93	0.953	0.341	0.829	NA	7.3	7.38	Higher at 6M
	WK2 vs 6M	Low RRS	ATP8B3	0.0886	0.973	-4.93	0.952	0.341	0.829	NA	1.36	1.44	Higher at 6M
	WK2 vs 6M	Low RRS	CDC37	-0.0356	-0.974	-4.93	-0.953	0.341	0.829	NA	6.51	6.47	Higher at WK2
	WK2 vs 6M	Low RRS	ID3	-0.0811	-0.974	-4.93	-0.953	0.341	0.829	NA	2.78	2.7	Higher at WK2
	WK2 vs 6M	Low RRS	PNPLA8	0.116	0.974	-4.93	0.952	0.341	0.829	NA	3.55	3.67	Higher at 6M
	WK2 vs 6M	Low RRS	SERF1B	-0.103	-0.976	-4.93	-0.952	0.341	0.829	NA	2.28	2.14	Higher at WK2
	WK2 vs 6M	Low RRS	SHLD1	0.0743	0.973	-4.93	0.952	0.341	0.829	NA	1.88	1.95	Higher at 6M
	WK2 vs 6M	Low RRS	USP38	0.0575	0.973	-4.93	0.952	0.341	0.829	NA	5.08	5.13	Higher at 6M
	WK2 vs 6M	Low RRS	ZNF517	-0.0747	-0.973	-4.93	-0.953	0.341	0.829	NA	2.55	2.48	Higher at WK2
	WK2 vs 6M	Low RRS	ZNF829	-0.106	-0.973	-4.93	-0.952	0.341	0.829	NA	1.8	1.7	Higher at WK2
	WK2 vs 6M	Low RRS	EPS15L1	0.0503	0.973	-4.93	0.952	0.341	0.829	NA	6.02	6.07	Higher at 6M
	WK2 vs 6M	Low RRS	CDV3	0.0436	0.971	-4.93	0.951	0.342	0.829	NA	6.65	6.7	Higher at 6M
	WK2 vs 6M	Low RRS	CLIC3	0.0862	0.972	-4.93	0.951	0.342	0.829	NA	2.57	2.65	Higher at 6M
	WK2 vs 6M	Low RRS	CYTH4	0.0661	0.972	-4.93	0.951	0.341	0.829	NA	8.01	8.08	Higher at 6M
	WK2 vs 6M	Low RRS	DHRS7B	0.0576	0.972	-4.93	0.951	0.342	0.829	NA	3.15	3.21	Higher at 6M
	WK2 vs 6M	Low RRS	E2F3	0.0535	0.972	-4.93	0.951	0.342	0.829	NA	4.7	4.75	Higher at 6M
	WK2 vs 6M	Low RRS	ENSG00000296642	-0.0793	-0.971	-4.93	-0.951	0.342	0.829	NA	2.63	2.54	Higher at WK2
	WK2 vs 6M	Low RRS	MAD2L1BP	0.0594	0.972	-4.93	0.952	0.341	0.829	NA	2.77	2.82	Higher at 6M
	WK2 vs 6M	Low RRS	METTL6	-0.0591	-0.972	-4.93	-0.951	0.342	0.829	NA	2.77	2.71	Higher at WK2
	WK2 vs 6M	Low RRS	NACC2	0.0685	0.972	-4.93	0.951	0.341	0.829	NA	5.96	6.03	Higher at 6M
	WK2 vs 6M	Low RRS	POLE	-0.0602	-0.972	-4.93	-0.951	0.342	0.829	NA	4.7	4.64	Higher at WK2
	WK2 vs 6M	Low RRS	USP54	-0.0684	-0.973	-4.93	-0.952	0.341	0.829	NA	1.82	1.76	Higher at WK2
	WK2 vs 6M	Low RRS	COPS6	0.0456	0.97	-4.93	0.95	0.342	0.829	NA	4.07	4.11	Higher at 6M
	WK2 vs 6M	Low RRS	CTU1	0.081	0.961	-4.94	0.95	0.342	0.829	NA	2.16	2.24	Higher at 6M
	WK2 vs 6M	Low RRS	GAREM2	-0.0695	-0.97	-4.93	-0.95	0.342	0.829	NA	1.6	1.53	Higher at WK2
	WK2 vs 6M	Low RRS	IQGAP1	0.0783	0.971	-4.93	0.95	0.342	0.829	NA	8.82	8.9	Higher at 6M
	WK2 vs 6M	Low RRS	PBXIP1	-0.053	-0.971	-4.93	-0.95	0.342	0.829	NA	7.19	7.14	Higher at WK2
	WK2 vs 6M	Low RRS	SNORA5A	0.189	0.973	-4.93	0.95	0.342	0.829	NA	1.6	1.79	Higher at 6M
	WK2 vs 6M	Low RRS	EGLN1	0.0857	0.97	-4.93	0.949	0.342	0.829	NA	6.45	6.54	Higher at 6M
	WK2 vs 6M	Low RRS	ENSG00000276570	-0.0534	-0.971	-4.93	-0.949	0.342	0.829	NA	3.92	3.87	Higher at WK2
	WK2 vs 6M	Low RRS	EMSY	-0.0381	-0.969	-4.94	-0.948	0.343	0.83	NA	5.52	5.48	Higher at WK2
	WK2 vs 6M	Low RRS	ENSG00000251259	0.113	0.97	-4.93	0.948	0.343	0.83	NA	2.1	2.2	Higher at 6M
	WK2 vs 6M	Low RRS	ENSG00000309168	0.155	0.969	-4.94	0.949	0.343	0.83	NA	1.7	1.86	Higher at 6M
	WK2 vs 6M	Low RRS	MRPS21	-0.088	-0.97	-4.94	-0.949	0.343	0.83	NA	2.9	2.81	Higher at WK2
	WK2 vs 6M	Low RRS	RBPJ	0.0567	0.97	-4.93	0.949	0.343	0.83	NA	6.46	6.52	Higher at 6M
	WK2 vs 6M	Low RRS	REST	-0.0487	-0.969	-4.94	-0.948	0.343	0.83	NA	6.16	6.11	Higher at WK2
	WK2 vs 6M	Low RRS	TNFAIP8L1	-0.0503	-0.969	-4.94	-0.948	0.343	0.83	NA	3.88	3.83	Higher at WK2
	WK2 vs 6M	Low RRS	B9D2	0.0778	0.968	-4.94	0.947	0.344	0.83	NA	1.94	2.01	Higher at 6M
	WK2 vs 6M	Low RRS	ENSG00000282034	0.0694	0.968	-4.94	0.947	0.343	0.83	NA	5.61	5.68	Higher at 6M
	WK2 vs 6M	Low RRS	HLA.DRA	0.0574	0.968	-4.94	0.947	0.344	0.83	NA	7.62	7.67	Higher at 6M
	WK2 vs 6M	Low RRS	PLXDC2	0.068	0.968	-4.94	0.947	0.344	0.83	NA	6.58	6.65	Higher at 6M
	WK2 vs 6M	Low RRS	RNFT2	-0.0677	-0.968	-4.94	-0.948	0.343	0.83	NA	1.85	1.79	Higher at WK2
	WK2 vs 6M	Low RRS	SNORA7B	0.229	0.969	-4.94	0.948	0.343	0.83	NA	0.944	1.16	Higher at 6M
	WK2 vs 6M	Low RRS	VGLL4	-0.0365	-0.968	-4.94	-0.947	0.344	0.83	NA	4.29	4.25	Higher at WK2
	WK2 vs 6M	Low RRS	ZC3H14	-0.049	-0.968	-4.94	-0.948	0.343	0.83	NA	4.43	4.38	Higher at WK2
	WK2 vs 6M	Low RRS	PSMD13	0.0419	0.968	-4.94	0.947	0.344	0.83	NA	4.73	4.77	Higher at 6M
	WK2 vs 6M	Low RRS	DAGLB	0.0449	0.968	-4.94	0.947	0.344	0.83	NA	4.17	4.22	Higher at 6M
	WK2 vs 6M	Low RRS	RNU4.1	0.2	0.967	-4.94	0.947	0.344	0.83	NA	6.01	6.2	Higher at 6M
	WK2 vs 6M	Low RRS	CLEC10A	0.095	0.967	-4.94	0.946	0.344	0.83	NA	2.4	2.47	Higher at 6M
	WK2 vs 6M	Low RRS	CLPX	0.0785	0.966	-4.94	0.946	0.344	0.83	NA	4.58	4.66	Higher at 6M
	WK2 vs 6M	Low RRS	DEDD2	0.049	0.966	-4.94	0.946	0.344	0.83	NA	6.09	6.14	Higher at 6M
	WK2 vs 6M	Low RRS	HOXB2	0.0852	0.968	-4.94	0.946	0.344	0.83	NA	2.01	2.08	Higher at 6M
	WK2 vs 6M	Low RRS	LIN54	0.0522	0.957	-4.95	0.946	0.344	0.83	NA	4.27	4.32	Higher at 6M
	WK2 vs 6M	Low RRS	PCGF3	0.0462	0.967	-4.94	0.946	0.344	0.83	NA	5.28	5.33	Higher at 6M
	WK2 vs 6M	Low RRS	ENSG00000269958	0.0742	0.965	-4.94	0.945	0.344	0.83	NA	2.54	2.61	Higher at 6M
	WK2 vs 6M	Low RRS	CACUL1	0.0491	0.966	-4.94	0.945	0.345	0.831	NA	6.35	6.4	Higher at 6M
	WK2 vs 6M	Low RRS	DYNC1LI1	0.0595	0.966	-4.94	0.945	0.345	0.831	NA	4.98	5.04	Higher at 6M
	WK2 vs 6M	Low RRS	DPEP2	0.0554	0.965	-4.94	0.945	0.345	0.831	NA	6.16	6.22	Higher at 6M
	WK2 vs 6M	Low RRS	CCAR2	-0.0623	-0.965	-4.94	-0.944	0.345	0.831	NA	5.69	5.62	Higher at WK2
	WK2 vs 6M	Low RRS	ENSG00000275764	0.123	0.955	-4.95	0.944	0.345	0.831	NA	1.55	1.67	Higher at 6M
	WK2 vs 6M	Low RRS	H3C10	0.109	0.965	-4.94	0.944	0.345	0.831	NA	4.95	5.06	Higher at 6M
	WK2 vs 6M	Low RRS	PITPNB	-0.0485	-0.965	-4.94	-0.945	0.345	0.831	NA	4.6	4.55	Higher at WK2
	WK2 vs 6M	Low RRS	PRELID3B	0.0799	0.965	-4.94	0.944	0.345	0.831	NA	3.47	3.55	Higher at 6M
	WK2 vs 6M	Low RRS	SULT1A1	0.102	0.965	-4.94	0.944	0.345	0.831	NA	4.12	4.25	Higher at 6M
	WK2 vs 6M	Low RRS	TBC1D9	-0.0517	-0.965	-4.94	-0.944	0.345	0.831	NA	4.85	4.79	Higher at WK2
	WK2 vs 6M	Low RRS	TMBIM6	0.041	0.965	-4.94	0.944	0.345	0.831	NA	7.86	7.9	Higher at 6M
	WK2 vs 6M	Low RRS	CAPN10.DT	0.0535	0.963	-4.94	0.943	0.346	0.831	NA	2.82	2.88	Higher at 6M
	WK2 vs 6M	Low RRS	CHID1	0.0472	0.964	-4.94	0.943	0.346	0.831	NA	3.97	4.02	Higher at 6M
	WK2 vs 6M	Low RRS	CTSA	0.0628	0.964	-4.94	0.943	0.346	0.831	NA	6.4	6.46	Higher at 6M
	WK2 vs 6M	Low RRS	H2AC13	0.105	0.962	-4.94	0.943	0.346	0.831	NA	3.4	3.5	Higher at 6M
	WK2 vs 6M	Low RRS	QSOX1	0.0744	0.964	-4.94	0.943	0.346	0.831	NA	5	5.07	Higher at 6M
	WK2 vs 6M	Low RRS	SPECC1L	-0.0507	-0.964	-4.94	-0.943	0.345	0.831	NA	5.52	5.47	Higher at WK2
	WK2 vs 6M	Low RRS	TSR3	0.0557	0.963	-4.94	0.943	0.346	0.831	NA	3.84	3.9	Higher at 6M
	WK2 vs 6M	Low RRS	VAV1	0.0576	0.964	-4.94	0.943	0.346	0.831	NA	6.4	6.46	Higher at 6M
	WK2 vs 6M	Low RRS	ZNF879	-0.106	-0.964	-4.94	-0.942	0.346	0.831	NA	1.84	1.71	Higher at WK2
	WK2 vs 6M	Low RRS	ENSG00000290585	0.135	0.963	-4.94	0.942	0.346	0.831	NA	6.41	6.55	Higher at 6M
	WK2 vs 6M	Low RRS	SMS	0.0522	0.963	-4.94	0.942	0.346	0.831	NA	3.86	3.91	Higher at 6M
	WK2 vs 6M	Low RRS	SLC25A53	-0.0645	-0.963	-4.94	-0.942	0.346	0.831	NA	3.13	3.06	Higher at WK2
	WK2 vs 6M	Low RRS	THAP12	0.0879	0.962	-4.94	0.942	0.346	0.831	NA	4.53	4.63	Higher at 6M
	WK2 vs 6M	Low RRS	TYW5	-0.0676	-0.962	-4.94	-0.942	0.346	0.831	NA	3.4	3.33	Higher at WK2
	WK2 vs 6M	Low RRS	ABL1	-0.0589	-0.954	-4.95	-0.934	0.35	0.831	NA	4.94	4.88	Higher at WK2
	WK2 vs 6M	Low RRS	AP5B1	0.0879	0.954	-4.95	0.934	0.35	0.831	NA	7.49	7.57	Higher at 6M
	WK2 vs 6M	Low RRS	ASMTL.AS1	-0.0992	-0.954	-4.95	-0.934	0.35	0.831	NA	1.54	1.43	Higher at WK2
	WK2 vs 6M	Low RRS	ATF2	0.0459	0.959	-4.94	0.939	0.348	0.831	NA	5.01	5.05	Higher at 6M
	WK2 vs 6M	Low RRS	BACH2	-0.0579	-0.959	-4.94	-0.939	0.348	0.831	NA	6.05	5.99	Higher at WK2
	WK2 vs 6M	Low RRS	BLOC1S4	0.064	0.959	-4.94	0.938	0.348	0.831	NA	2.87	2.94	Higher at 6M
	WK2 vs 6M	Low RRS	BRD8	-0.0389	-0.958	-4.94	-0.937	0.349	0.831	NA	4.75	4.71	Higher at WK2
	WK2 vs 6M	Low RRS	BZW1	0.0575	0.956	-4.95	0.936	0.35	0.831	NA	5.23	5.29	Higher at 6M
	WK2 vs 6M	Low RRS	C4orf3	0.0636	0.956	-4.95	0.935	0.35	0.831	NA	5.14	5.2	Higher at 6M
	WK2 vs 6M	Low RRS	CARNS1	-0.0853	-0.955	-4.95	-0.935	0.35	0.831	NA	3.02	2.92	Higher at WK2
	WK2 vs 6M	Low RRS	CCNYL1	0.0497	0.957	-4.94	0.937	0.349	0.831	NA	3.2	3.25	Higher at 6M
	WK2 vs 6M	Low RRS	CDC26	-0.0889	-0.956	-4.95	-0.937	0.349	0.831	NA	2.49	2.39	Higher at WK2
	WK2 vs 6M	Low RRS	CENPC	-0.0727	-0.957	-4.94	-0.937	0.349	0.831	NA	4.86	4.79	Higher at WK2
	WK2 vs 6M	Low RRS	DNA2	0.105	0.96	-4.94	0.941	0.347	0.831	NA	1.64	1.74	Higher at 6M
	WK2 vs 6M	Low RRS	DNAJB11	0.0537	0.958	-4.94	0.938	0.348	0.831	NA	4.07	4.12	Higher at 6M
	WK2 vs 6M	Low RRS	DNAJC30	-0.0619	-0.954	-4.95	-0.934	0.35	0.831	NA	3.3	3.24	Higher at WK2
	WK2 vs 6M	Low RRS	ENSG00000261067	0.0818	0.959	-4.94	0.939	0.348	0.831	NA	2.17	2.24	Higher at 6M
	WK2 vs 6M	Low RRS	ENSG00000293164	-0.064	-0.955	-4.95	-0.935	0.35	0.831	NA	1.85	1.79	Higher at WK2
	WK2 vs 6M	Low RRS	ERAP2	-0.0523	-0.961	-4.94	-0.94	0.347	0.831	NA	5.41	5.36	Higher at WK2
	WK2 vs 6M	Low RRS	ESRG	0.164	0.955	-4.94	0.936	0.349	0.831	NA	0.759	0.941	Higher at 6M
	WK2 vs 6M	Low RRS	ESS2	0.0394	0.957	-4.94	0.936	0.349	0.831	NA	3.84	3.88	Higher at 6M
	WK2 vs 6M	Low RRS	F5	0.117	0.961	-4.94	0.94	0.347	0.831	NA	5.63	5.75	Higher at 6M
	WK2 vs 6M	Low RRS	FAM157C	0.113	0.954	-4.95	0.934	0.35	0.831	NA	7.13	7.25	Higher at 6M
	WK2 vs 6M	Low RRS	FBXO38.DT	-0.0899	-0.958	-4.94	-0.937	0.349	0.831	NA	2.02	1.92	Higher at WK2
	WK2 vs 6M	Low RRS	GRK5	-0.0526	-0.957	-4.95	-0.936	0.349	0.831	NA	4.57	4.52	Higher at WK2
	WK2 vs 6M	Low RRS	HNRNPU	-0.0398	-0.959	-4.94	-0.938	0.348	0.831	NA	8.88	8.84	Higher at WK2
	WK2 vs 6M	Low RRS	HOMER2	-0.0639	-0.959	-4.94	-0.938	0.348	0.831	NA	2.31	2.25	Higher at WK2
	WK2 vs 6M	Low RRS	INPP5A	0.0441	0.956	-4.94	0.936	0.349	0.831	NA	3.93	3.97	Higher at 6M
	WK2 vs 6M	Low RRS	KDELR2	0.0523	0.954	-4.95	0.934	0.35	0.831	NA	4.48	4.53	Higher at 6M
	WK2 vs 6M	Low RRS	KIZ	-0.0452	-0.96	-4.94	-0.939	0.347	0.831	NA	4.15	4.1	Higher at WK2
	WK2 vs 6M	Low RRS	L3MBTL2	-0.0473	-0.954	-4.95	-0.934	0.351	0.831	NA	4.22	4.17	Higher at WK2
	WK2 vs 6M	Low RRS	MTNAP1	0.0681	0.955	-4.95	0.935	0.35	0.831	NA	3.1	3.18	Higher at 6M
	WK2 vs 6M	Low RRS	MYL12A	0.048	0.956	-4.95	0.935	0.35	0.831	NA	6.79	6.84	Higher at 6M
	WK2 vs 6M	Low RRS	NCSTN	0.0552	0.954	-4.95	0.934	0.35	0.831	NA	6.11	6.16	Higher at 6M
	WK2 vs 6M	Low RRS	PALS1	-0.057	-0.958	-4.94	-0.938	0.348	0.831	NA	3.02	2.96	Higher at WK2
	WK2 vs 6M	Low RRS	PDK1	-0.0509	-0.96	-4.94	-0.94	0.347	0.831	NA	6	5.95	Higher at WK2
	WK2 vs 6M	Low RRS	PHF20L1	0.0703	0.961	-4.94	0.94	0.347	0.831	NA	6.47	6.54	Higher at 6M
	WK2 vs 6M	Low RRS	PLEKHM1	0.0489	0.955	-4.95	0.935	0.35	0.831	NA	6.64	6.69	Higher at 6M
	WK2 vs 6M	Low RRS	PPCDC	0.092	0.961	-4.94	0.941	0.347	0.831	NA	4.79	4.88	Higher at 6M
	WK2 vs 6M	Low RRS	PPOX	0.0633	0.96	-4.94	0.94	0.347	0.831	NA	2.81	2.88	Higher at 6M
	WK2 vs 6M	Low RRS	PPP3CA	0.0505	0.954	-4.95	0.934	0.35	0.831	NA	6.06	6.11	Higher at 6M
	WK2 vs 6M	Low RRS	PURB	0.0639	0.947	-4.95	0.936	0.349	0.831	NA	5.77	5.83	Higher at 6M
	WK2 vs 6M	Low RRS	RIOX1	-0.0512	-0.961	-4.94	-0.941	0.347	0.831	NA	4.04	3.98	Higher at WK2
	WK2 vs 6M	Low RRS	RN7SL1	0.188	0.955	-4.95	0.935	0.35	0.831	NA	16.8	17	Higher at 6M
	WK2 vs 6M	Low RRS	RNF139	0.0693	0.957	-4.94	0.936	0.349	0.831	NA	4.08	4.15	Higher at 6M
	WK2 vs 6M	Low RRS	SAP30BP	0.0386	0.962	-4.94	0.941	0.347	0.831	NA	5.11	5.15	Higher at 6M
	WK2 vs 6M	Low RRS	SCARNA6	0.168	0.957	-4.94	0.935	0.35	0.831	NA	4.59	4.74	Higher at 6M
	WK2 vs 6M	Low RRS	SCLT1	0.0769	0.961	-4.94	0.941	0.347	0.831	NA	5.37	5.44	Higher at 6M
	WK2 vs 6M	Low RRS	SELENOS	-0.061	-0.961	-4.94	-0.94	0.347	0.831	NA	3.08	3.01	Higher at WK2
	WK2 vs 6M	Low RRS	SIGLEC5	0.0882	0.955	-4.95	0.934	0.35	0.831	NA	5.87	5.97	Higher at 6M
	WK2 vs 6M	Low RRS	SNX17	0.0444	0.957	-4.94	0.937	0.349	0.831	NA	5.29	5.33	Higher at 6M
	WK2 vs 6M	Low RRS	ST14	0.132	0.956	-4.94	0.935	0.35	0.831	NA	3.11	3.24	Higher at 6M
	WK2 vs 6M	Low RRS	TMEM181	-0.0463	-0.954	-4.95	-0.934	0.35	0.831	NA	5.93	5.88	Higher at WK2
	WK2 vs 6M	Low RRS	TPK1	-0.0523	-0.961	-4.94	-0.94	0.347	0.831	NA	3.42	3.37	Higher at WK2
	WK2 vs 6M	Low RRS	TRAPPC4	0.0558	0.954	-4.95	0.934	0.351	0.831	NA	3.56	3.62	Higher at 6M
	WK2 vs 6M	Low RRS	TRIM24	0.0377	0.96	-4.94	0.94	0.347	0.831	NA	4.57	4.61	Higher at 6M
	WK2 vs 6M	Low RRS	TTC1	0.0497	0.946	-4.95	0.935	0.35	0.831	NA	4.45	4.49	Higher at 6M
	WK2 vs 6M	Low RRS	TWF2	0.0559	0.955	-4.95	0.935	0.35	0.831	NA	5.92	5.98	Higher at 6M
	WK2 vs 6M	Low RRS	UBE2J1	0.0564	0.96	-4.94	0.94	0.347	0.831	NA	5.96	6.02	Higher at 6M
	WK2 vs 6M	Low RRS	ULK2	0.0619	0.961	-4.94	0.94	0.347	0.831	NA	3.75	3.81	Higher at 6M
	WK2 vs 6M	Low RRS	USP20	-0.0422	-0.959	-4.94	-0.939	0.348	0.831	NA	5.47	5.43	Higher at WK2
	WK2 vs 6M	Low RRS	USP37	-0.0504	-0.955	-4.95	-0.934	0.35	0.831	NA	4.08	4.03	Higher at WK2
	WK2 vs 6M	Low RRS	VRK3	0.0369	0.959	-4.94	0.939	0.348	0.831	NA	5.38	5.41	Higher at 6M
	WK2 vs 6M	Low RRS	ZNF461	-0.0777	-0.96	-4.94	-0.939	0.348	0.831	NA	1.7	1.62	Higher at WK2
	WK2 vs 6M	Low RRS	MGAM	0.147	0.953	-4.95	0.933	0.351	0.831	NA	7.31	7.46	Higher at 6M
	WK2 vs 6M	Low RRS	RGS12	-0.0698	-0.954	-4.95	-0.933	0.351	0.831	NA	3.2	3.13	Higher at WK2
	WK2 vs 6M	Low RRS	DCAF17	-0.0801	-0.953	-4.95	-0.933	0.351	0.831	NA	3.74	3.67	Higher at WK2
	WK2 vs 6M	Low RRS	ECI2	-0.063	-0.954	-4.95	-0.933	0.351	0.832	NA	3.24	3.18	Higher at WK2
	WK2 vs 6M	Low RRS	ENSG00000289100	0.0872	0.953	-4.95	0.933	0.351	0.832	NA	2.09	2.18	Higher at 6M
	WK2 vs 6M	Low RRS	TSPAN31	0.0473	0.953	-4.95	0.933	0.351	0.832	NA	2.89	2.93	Higher at 6M
	WK2 vs 6M	Low RRS	ACIN1	-0.036	-0.95	-4.95	-0.93	0.353	0.832	NA	7.44	7.4	Higher at WK2
	WK2 vs 6M	Low RRS	ALG10	-0.0786	-0.949	-4.95	-0.929	0.353	0.832	NA	2.82	2.74	Higher at WK2
	WK2 vs 6M	Low RRS	BRD7	-0.0419	-0.95	-4.95	-0.93	0.352	0.832	NA	5.32	5.28	Higher at WK2
	WK2 vs 6M	Low RRS	CCDC97	-0.0378	-0.949	-4.95	-0.929	0.353	0.832	NA	5.74	5.7	Higher at WK2
	WK2 vs 6M	Low RRS	CLTB	0.0646	0.948	-4.95	0.928	0.353	0.832	NA	4.23	4.3	Higher at 6M
	WK2 vs 6M	Low RRS	EIF4E2	-0.0325	-0.942	-4.96	-0.931	0.352	0.832	NA	5.61	5.58	Higher at WK2
	WK2 vs 6M	Low RRS	ENSG00000261208	-0.12	-0.951	-4.95	-0.931	0.352	0.832	NA	1.83	1.71	Higher at WK2
	WK2 vs 6M	Low RRS	ENSG00000269318	-0.069	-0.949	-4.95	-0.929	0.353	0.832	NA	1.63	1.56	Higher at WK2
	WK2 vs 6M	Low RRS	GBA1	0.0538	0.951	-4.95	0.931	0.352	0.832	NA	4.59	4.65	Higher at 6M
	WK2 vs 6M	Low RRS	GPR141	0.0975	0.951	-4.95	0.93	0.352	0.832	NA	3.8	3.89	Higher at 6M
	WK2 vs 6M	Low RRS	HADH	-0.0595	-0.949	-4.95	-0.929	0.353	0.832	NA	3.73	3.67	Higher at WK2
	WK2 vs 6M	Low RRS	IBTK	0.0553	0.952	-4.95	0.932	0.351	0.832	NA	4.2	4.26	Higher at 6M
	WK2 vs 6M	Low RRS	IGFBP3	-0.115	-0.95	-4.95	-0.93	0.352	0.832	NA	1.57	1.41	Higher at WK2
	WK2 vs 6M	Low RRS	KANK2	0.138	0.953	-4.95	0.932	0.352	0.832	NA	3.72	3.91	Higher at 6M
	WK2 vs 6M	Low RRS	KCTD2	0.0415	0.949	-4.95	0.929	0.353	0.832	NA	4.51	4.55	Higher at 6M
	WK2 vs 6M	Low RRS	MAP4K3	-0.0717	-0.951	-4.95	-0.93	0.352	0.832	NA	2.6	2.53	Higher at WK2
	WK2 vs 6M	Low RRS	MKNK2	0.0593	0.952	-4.95	0.932	0.351	0.832	NA	8.12	8.18	Higher at 6M
	WK2 vs 6M	Low RRS	MRGBP	0.0614	0.948	-4.95	0.929	0.353	0.832	NA	2.5	2.56	Higher at 6M
	WK2 vs 6M	Low RRS	PAM	-0.0511	-0.949	-4.95	-0.929	0.353	0.832	NA	4.18	4.14	Higher at WK2
	WK2 vs 6M	Low RRS	PEX5	-0.0617	-0.951	-4.95	-0.932	0.351	0.832	NA	3.31	3.25	Higher at WK2
	WK2 vs 6M	Low RRS	POLR2H	-0.0769	-0.948	-4.95	-0.928	0.353	0.832	NA	2.61	2.53	Higher at WK2
	WK2 vs 6M	Low RRS	PSEN1	0.045	0.951	-4.95	0.931	0.352	0.832	NA	6.91	6.96	Higher at 6M
	WK2 vs 6M	Low RRS	PTCRA	0.132	0.949	-4.95	0.929	0.353	0.832	NA	1.66	1.79	Higher at 6M
	WK2 vs 6M	Low RRS	RN7SK	0.141	0.949	-4.95	0.93	0.353	0.832	NA	14.3	14.5	Higher at 6M
	WK2 vs 6M	Low RRS	RPL29	0.0644	0.95	-4.95	0.93	0.352	0.832	NA	7.09	7.15	Higher at 6M
	WK2 vs 6M	Low RRS	SIT1	-0.0635	-0.949	-4.95	-0.929	0.353	0.832	NA	3.86	3.8	Higher at WK2
	WK2 vs 6M	Low RRS	SLC38A1	-0.0453	-0.95	-4.95	-0.93	0.352	0.832	NA	7.21	7.17	Higher at WK2
	WK2 vs 6M	Low RRS	SYTL3	0.0497	0.95	-4.95	0.93	0.352	0.832	NA	4.35	4.4	Higher at 6M
	WK2 vs 6M	Low RRS	TIGD5	-0.0788	-0.949	-4.95	-0.929	0.353	0.832	NA	2.93	2.85	Higher at WK2
	WK2 vs 6M	Low RRS	TTC22	-0.0587	-0.95	-4.95	-0.93	0.352	0.832	NA	3.82	3.76	Higher at WK2
	WK2 vs 6M	Low RRS	WDR19	-0.0464	-0.952	-4.95	-0.931	0.352	0.832	NA	3.02	2.97	Higher at WK2
	WK2 vs 6M	Low RRS	ZNF366	0.12	0.949	-4.95	0.93	0.353	0.832	NA	1.47	1.57	Higher at 6M
	WK2 vs 6M	Low RRS	ATP6V0D1	0.0562	0.948	-4.95	0.928	0.353	0.832	NA	6.37	6.43	Higher at 6M
	WK2 vs 6M	Low RRS	GORAB	-0.0789	-0.948	-4.95	-0.928	0.353	0.832	NA	3.33	3.26	Higher at WK2
	WK2 vs 6M	Low RRS	TCF19	0.0818	0.947	-4.95	0.928	0.353	0.832	NA	2.35	2.42	Higher at 6M
	WK2 vs 6M	Low RRS	ACAP2	0.0562	0.942	-4.95	0.922	0.356	0.832	NA	7.14	7.19	Higher at 6M
	WK2 vs 6M	Low RRS	ADIRF.AS1	0.0752	0.944	-4.95	0.924	0.355	0.832	NA	2.23	2.29	Higher at 6M
	WK2 vs 6M	Low RRS	ANO10	0.0515	0.945	-4.95	0.924	0.355	0.832	NA	3.3	3.35	Higher at 6M
	WK2 vs 6M	Low RRS	APMAP	0.0806	0.942	-4.95	0.922	0.356	0.832	NA	6.06	6.15	Higher at 6M
	WK2 vs 6M	Low RRS	ASB13	0.085	0.945	-4.95	0.925	0.355	0.832	NA	2.25	2.34	Higher at 6M
	WK2 vs 6M	Low RRS	ATP5ME	0.141	0.944	-4.96	0.924	0.355	0.832	NA	1.58	1.72	Higher at 6M
	WK2 vs 6M	Low RRS	BBS1	-0.0546	-0.941	-4.96	-0.922	0.357	0.832	NA	2.97	2.92	Higher at WK2
	WK2 vs 6M	Low RRS	BHLHE40	0.071	0.947	-4.95	0.927	0.354	0.832	NA	5.79	5.86	Higher at 6M
	WK2 vs 6M	Low RRS	CNNM3.DT	0.0844	0.941	-4.95	0.921	0.357	0.832	NA	2.18	2.26	Higher at 6M
	WK2 vs 6M	Low RRS	COX7A2L	0.0532	0.945	-4.95	0.924	0.355	0.832	NA	4.22	4.27	Higher at 6M
	WK2 vs 6M	Low RRS	DLG2	0.0757	0.942	-4.96	0.922	0.356	0.832	NA	1.41	1.48	Higher at 6M
	WK2 vs 6M	Low RRS	DNASE1L1	0.0483	0.945	-4.95	0.925	0.355	0.832	NA	4.1	4.15	Higher at 6M
	WK2 vs 6M	Low RRS	ENSG00000281571	-0.124	-0.948	-4.95	-0.927	0.354	0.832	NA	2.23	2.1	Higher at WK2
	WK2 vs 6M	Low RRS	H3C11	0.0717	0.941	-4.96	0.922	0.357	0.832	NA	4.43	4.5	Higher at 6M
	WK2 vs 6M	Low RRS	HERC2P9	-0.0579	-0.943	-4.95	-0.923	0.356	0.832	NA	4.36	4.3	Higher at WK2
	WK2 vs 6M	Low RRS	IL18BP	-0.0518	-0.944	-4.95	-0.924	0.355	0.832	NA	4.42	4.37	Higher at WK2
	WK2 vs 6M	Low RRS	LDHB	-0.0729	-0.946	-4.95	-0.926	0.354	0.832	NA	5.95	5.87	Higher at WK2
	WK2 vs 6M	Low RRS	LSS	-0.0462	-0.946	-4.95	-0.926	0.354	0.832	NA	4.72	4.67	Higher at WK2
	WK2 vs 6M	Low RRS	MAST3	0.0656	0.945	-4.95	0.925	0.355	0.832	NA	7.28	7.35	Higher at 6M
	WK2 vs 6M	Low RRS	MBTPS2	0.0701	0.943	-4.95	0.923	0.356	0.832	NA	2.61	2.68	Higher at 6M
	WK2 vs 6M	Low RRS	MED11	0.0767	0.943	-4.96	0.923	0.356	0.832	NA	2.83	2.9	Higher at 6M
	WK2 vs 6M	Low RRS	MT.ND2	-0.0841	-0.943	-4.96	-0.923	0.356	0.832	NA	11	10.9	Higher at WK2
	WK2 vs 6M	Low RRS	NAPB	-0.058	-0.947	-4.95	-0.927	0.354	0.832	NA	3.34	3.28	Higher at WK2
	WK2 vs 6M	Low RRS	NUP93	-0.0683	-0.942	-4.96	-0.923	0.356	0.832	NA	3.96	3.89	Higher at WK2
	WK2 vs 6M	Low RRS	OSBPL1A	0.0845	0.942	-4.96	0.921	0.357	0.832	NA	2.42	2.49	Higher at 6M
	WK2 vs 6M	Low RRS	PF4V1	0.129	0.949	-4.95	0.927	0.354	0.832	NA	3.29	3.44	Higher at 6M
	WK2 vs 6M	Low RRS	PFDN6	0.0755	0.942	-4.96	0.922	0.357	0.832	NA	2.49	2.57	Higher at 6M
	WK2 vs 6M	Low RRS	PLCG2	0.0499	0.943	-4.95	0.923	0.356	0.832	NA	7.23	7.28	Higher at 6M
	WK2 vs 6M	Low RRS	RAB8A	-0.0405	-0.944	-4.95	-0.924	0.355	0.832	NA	6.43	6.39	Higher at WK2
	WK2 vs 6M	Low RRS	RASA1	-0.048	-0.933	-4.96	-0.922	0.356	0.832	NA	4.73	4.68	Higher at WK2
	WK2 vs 6M	Low RRS	SAFB	-0.0529	-0.945	-4.95	-0.925	0.355	0.832	NA	6.83	6.78	Higher at WK2
	WK2 vs 6M	Low RRS	SETD1A	-0.0799	-0.942	-4.96	-0.922	0.356	0.832	NA	4.96	4.88	Higher at WK2
	WK2 vs 6M	Low RRS	SH3TC1	0.0583	0.943	-4.95	0.923	0.356	0.832	NA	5.04	5.1	Higher at 6M
	WK2 vs 6M	Low RRS	SMIM8	-0.0669	-0.946	-4.95	-0.924	0.355	0.832	NA	2.64	2.58	Higher at WK2
	WK2 vs 6M	Low RRS	SMPD4BP	-0.0632	-0.942	-4.96	-0.922	0.356	0.832	NA	4.03	3.97	Higher at WK2
	WK2 vs 6M	Low RRS	STAT4	-0.0529	-0.946	-4.95	-0.926	0.354	0.832	NA	4.69	4.63	Higher at WK2
	WK2 vs 6M	Low RRS	STK40	0.0628	0.944	-4.95	0.924	0.355	0.832	NA	7.22	7.29	Higher at 6M
	WK2 vs 6M	Low RRS	STMN1	0.0699	0.942	-4.95	0.923	0.356	0.832	NA	2.89	2.95	Higher at 6M
	WK2 vs 6M	Low RRS	TIA1	-0.0519	-0.944	-4.95	-0.924	0.355	0.832	NA	5.2	5.15	Higher at WK2
	WK2 vs 6M	Low RRS	TMED7.TICAM2	-0.0864	-0.942	-4.96	-0.923	0.356	0.832	NA	2.84	2.75	Higher at WK2
	WK2 vs 6M	Low RRS	TMEM135	-0.0651	-0.946	-4.95	-0.925	0.355	0.832	NA	3.23	3.15	Higher at WK2
	WK2 vs 6M	Low RRS	TMEM177	-0.101	-0.947	-4.95	-0.927	0.354	0.832	NA	1.88	1.78	Higher at WK2
	WK2 vs 6M	Low RRS	TMEM222	0.0344	0.936	-4.96	0.925	0.355	0.832	NA	4.22	4.26	Higher at 6M
	WK2 vs 6M	Low RRS	TMEM260	0.0617	0.947	-4.95	0.927	0.354	0.832	NA	4.06	4.12	Higher at 6M
	WK2 vs 6M	Low RRS	TMT1A	0.0551	0.943	-4.95	0.923	0.356	0.832	NA	5.03	5.09	Higher at 6M
	WK2 vs 6M	Low RRS	TPT1P10	-0.128	-0.941	-4.96	-0.921	0.357	0.832	NA	1.32	1.2	Higher at WK2
	WK2 vs 6M	Low RRS	TRIM65	-0.0532	-0.947	-4.95	-0.927	0.354	0.832	NA	3.81	3.76	Higher at WK2
	WK2 vs 6M	Low RRS	TTC24	0.081	0.945	-4.95	0.924	0.355	0.832	NA	1.93	2	Higher at 6M
	WK2 vs 6M	Low RRS	UNC50	0.06	0.946	-4.95	0.926	0.354	0.832	NA	3.2	3.26	Higher at 6M
	WK2 vs 6M	Low RRS	USP5	-0.0469	-0.944	-4.95	-0.925	0.355	0.832	NA	4.38	4.34	Higher at WK2
	WK2 vs 6M	Low RRS	VPS11	-0.046	-0.945	-4.95	-0.925	0.355	0.832	NA	4.93	4.88	Higher at WK2
	WK2 vs 6M	Low RRS	ZNF19	-0.128	-0.942	-4.96	-0.922	0.357	0.832	NA	1.38	1.24	Higher at WK2
	WK2 vs 6M	Low RRS	ZNF649	-0.0531	-0.941	-4.95	-0.922	0.357	0.832	NA	3.28	3.24	Higher at WK2
	WK2 vs 6M	Low RRS	SMN2	0.234	0.959	-4.94	0.921	0.357	0.832	NA	3.12	3.31	Higher at 6M
	WK2 vs 6M	Low RRS	FNBP1	-0.0593	-0.941	-4.96	-0.921	0.357	0.832	NA	7.62	7.56	Higher at WK2
	WK2 vs 6M	Low RRS	ARHGAP21	-0.0544	-0.941	-4.96	-0.921	0.357	0.832	NA	4.56	4.51	Higher at WK2
	WK2 vs 6M	Low RRS	DOK3	0.0918	0.94	-4.96	0.921	0.357	0.832	NA	7.58	7.67	Higher at 6M
	WK2 vs 6M	Low RRS	TMEM123	0.0657	0.94	-4.96	0.92	0.357	0.832	NA	6.91	6.98	Higher at 6M
	WK2 vs 6M	Low RRS	ZCCHC9	-0.0517	-0.94	-4.96	-0.92	0.357	0.832	NA	3.21	3.16	Higher at WK2
	WK2 vs 6M	Low RRS	PLIN3	0.0769	0.94	-4.96	0.92	0.357	0.832	NA	5.31	5.4	Higher at 6M
	WK2 vs 6M	Low RRS	ENSG00000307137	0.201	0.94	-4.96	0.92	0.358	0.832	NA	3.81	4.02	Higher at 6M
	WK2 vs 6M	Low RRS	GCDH	0.0465	0.939	-4.96	0.919	0.358	0.833	NA	3.39	3.44	Higher at 6M
	WK2 vs 6M	Low RRS	IL7R	-0.0595	-0.939	-4.96	-0.919	0.358	0.833	NA	8.52	8.46	Higher at WK2
	WK2 vs 6M	Low RRS	SIGIRR	-0.0503	-0.939	-4.96	-0.919	0.358	0.833	NA	5.3	5.25	Higher at WK2
	WK2 vs 6M	Low RRS	FAM228B	-0.0767	-0.938	-4.96	-0.919	0.358	0.833	NA	3.06	2.98	Higher at WK2
	WK2 vs 6M	Low RRS	APEX2	-0.0381	-0.939	-4.96	-0.919	0.358	0.833	NA	3.51	3.47	Higher at WK2
	WK2 vs 6M	Low RRS	SLC9A9	-0.048	-0.939	-4.96	-0.919	0.358	0.833	NA	3.52	3.48	Higher at WK2
	WK2 vs 6M	Low RRS	ABCC10	-0.051	-0.937	-4.96	-0.918	0.359	0.833	NA	5.15	5.1	Higher at WK2
	WK2 vs 6M	Low RRS	APBA2	-0.0457	-0.937	-4.96	-0.918	0.359	0.833	NA	5.11	5.06	Higher at WK2
	WK2 vs 6M	Low RRS	ARAP1	0.0674	0.933	-4.96	0.914	0.361	0.833	NA	8.59	8.65	Higher at 6M
	WK2 vs 6M	Low RRS	BMPR1A	-0.0836	-0.933	-4.96	-0.913	0.361	0.833	NA	2.32	2.24	Higher at WK2
	WK2 vs 6M	Low RRS	C1orf198	0.0812	0.936	-4.96	0.916	0.36	0.833	NA	3.1	3.19	Higher at 6M
	WK2 vs 6M	Low RRS	CARF	-0.068	-0.937	-4.96	-0.917	0.359	0.833	NA	3.38	3.31	Higher at WK2
	WK2 vs 6M	Low RRS	CARS1	0.0452	0.934	-4.96	0.914	0.361	0.833	NA	5.24	5.29	Higher at 6M
	WK2 vs 6M	Low RRS	CEMIP2	0.0439	0.935	-4.96	0.915	0.36	0.833	NA	6.25	6.3	Higher at 6M
	WK2 vs 6M	Low RRS	CORO1B	-0.0439	-0.933	-4.96	-0.914	0.361	0.833	NA	5.41	5.37	Higher at WK2
	WK2 vs 6M	Low RRS	DEXI	-0.0465	-0.936	-4.96	-0.917	0.359	0.833	NA	3.94	3.89	Higher at WK2
	WK2 vs 6M	Low RRS	DSN1	0.0981	0.926	-4.97	0.916	0.36	0.833	NA	1.95	2.05	Higher at 6M
	WK2 vs 6M	Low RRS	ENSG00000234389	-0.1	-0.933	-4.96	-0.914	0.361	0.833	NA	2.94	2.83	Higher at WK2
	WK2 vs 6M	Low RRS	ENSG00000289378	-0.0724	-0.933	-4.96	-0.913	0.361	0.833	NA	2.77	2.7	Higher at WK2
	WK2 vs 6M	Low RRS	ENSG00000291063	-0.0671	-0.933	-4.96	-0.914	0.361	0.833	NA	1.98	1.91	Higher at WK2
	WK2 vs 6M	Low RRS	ENSG00000291091	-0.0496	-0.936	-4.96	-0.917	0.359	0.833	NA	5	4.95	Higher at WK2
	WK2 vs 6M	Low RRS	ETAA1	0.0886	0.933	-4.96	0.914	0.36	0.833	NA	2.34	2.43	Higher at 6M
	WK2 vs 6M	Low RRS	EXOC1	0.069	0.933	-4.96	0.914	0.361	0.833	NA	4.51	4.58	Higher at 6M
	WK2 vs 6M	Low RRS	F2RL1	0.0748	0.933	-4.96	0.913	0.361	0.833	NA	3.57	3.67	Higher at 6M
	WK2 vs 6M	Low RRS	GBGT1	0.0718	0.933	-4.96	0.913	0.361	0.833	NA	4.78	4.85	Higher at 6M
	WK2 vs 6M	Low RRS	IGHV5.51	0.122	0.935	-4.96	0.916	0.36	0.833	NA	1.72	1.84	Higher at 6M
	WK2 vs 6M	Low RRS	KCTD3	0.0776	0.938	-4.96	0.918	0.359	0.833	NA	1.32	1.39	Higher at 6M
	WK2 vs 6M	Low RRS	MED21	-0.0605	-0.935	-4.96	-0.915	0.36	0.833	NA	3.77	3.71	Higher at WK2
	WK2 vs 6M	Low RRS	NATD1	0.0854	0.936	-4.96	0.916	0.36	0.833	NA	6.48	6.56	Higher at 6M
	WK2 vs 6M	Low RRS	NOD1	-0.0581	-0.934	-4.96	-0.914	0.36	0.833	NA	4.26	4.2	Higher at WK2
	WK2 vs 6M	Low RRS	NUP210	-0.0458	-0.938	-4.96	-0.918	0.359	0.833	NA	7.28	7.23	Higher at WK2
	WK2 vs 6M	Low RRS	ORM1	0.177	0.933	-4.96	0.914	0.361	0.833	NA	0.679	0.908	Higher at 6M
	WK2 vs 6M	Low RRS	PARL	-0.0915	-0.927	-4.97	-0.916	0.36	0.833	NA	2.76	2.67	Higher at WK2
	WK2 vs 6M	Low RRS	PCMT1	0.0582	0.936	-4.96	0.914	0.36	0.833	NA	3.71	3.77	Higher at 6M
	WK2 vs 6M	Low RRS	PELI3	0.0674	0.935	-4.96	0.916	0.36	0.833	NA	3.05	3.12	Higher at 6M
	WK2 vs 6M	Low RRS	QTRT1	-0.0695	-0.935	-4.96	-0.916	0.36	0.833	NA	2.71	2.65	Higher at WK2
	WK2 vs 6M	Low RRS	RETSAT	0.062	0.934	-4.96	0.914	0.361	0.833	NA	3.24	3.3	Higher at 6M
	WK2 vs 6M	Low RRS	RPL7A	0.0652	0.936	-4.96	0.916	0.36	0.833	NA	8.01	8.07	Higher at 6M
	WK2 vs 6M	Low RRS	RPP25	0.103	0.935	-4.96	0.914	0.361	0.833	NA	1.37	1.49	Higher at 6M
	WK2 vs 6M	Low RRS	RPS6KA2	0.0662	0.937	-4.96	0.917	0.359	0.833	NA	2.9	2.98	Higher at 6M
	WK2 vs 6M	Low RRS	SCARNA2	0.105	0.934	-4.96	0.915	0.36	0.833	NA	7.88	7.99	Higher at 6M
	WK2 vs 6M	Low RRS	SH2B2	0.0734	0.933	-4.96	0.913	0.361	0.833	NA	4.09	4.16	Higher at 6M
	WK2 vs 6M	Low RRS	SLC27A4	-0.0469	-0.937	-4.96	-0.917	0.359	0.833	NA	3.09	3.04	Higher at WK2
	WK2 vs 6M	Low RRS	SLC6A9	0.115	0.935	-4.96	0.915	0.36	0.833	NA	3.11	3.18	Higher at 6M
	WK2 vs 6M	Low RRS	SMAD1	0.0667	0.937	-4.96	0.917	0.359	0.833	NA	1.71	1.8	Higher at 6M
	WK2 vs 6M	Low RRS	TCFL5	0.076	0.935	-4.96	0.915	0.36	0.833	NA	1.94	2.02	Higher at 6M
	WK2 vs 6M	Low RRS	USP13	-0.0721	-0.938	-4.96	-0.918	0.359	0.833	NA	2.94	2.87	Higher at WK2
	WK2 vs 6M	Low RRS	USP35	-0.0595	-0.924	-4.97	-0.914	0.361	0.833	NA	2.81	2.75	Higher at WK2
	WK2 vs 6M	Low RRS	A2M.AS1	-0.0781	-0.933	-4.96	-0.913	0.361	0.834	NA	4.99	4.91	Higher at WK2
	WK2 vs 6M	Low RRS	ABCB4	-0.114	-0.932	-4.96	-0.912	0.362	0.834	NA	1.86	1.78	Higher at WK2
	WK2 vs 6M	Low RRS	EIF5	0.0557	0.932	-4.96	0.912	0.362	0.834	NA	6.29	6.35	Higher at 6M
	WK2 vs 6M	Low RRS	FBLN7	-0.0737	-0.931	-4.96	-0.913	0.361	0.834	NA	1.5	1.42	Higher at WK2
	WK2 vs 6M	Low RRS	LRCH4	0.0535	0.932	-4.96	0.913	0.361	0.834	NA	6.89	6.95	Higher at 6M
	WK2 vs 6M	Low RRS	RAB30.DT	-0.0594	-0.932	-4.96	-0.912	0.362	0.834	NA	4.71	4.65	Higher at WK2
	WK2 vs 6M	Low RRS	RPL10A	0.0758	0.931	-4.96	0.912	0.362	0.834	NA	6.99	7.06	Higher at 6M
	WK2 vs 6M	Low RRS	SKIL	0.0725	0.932	-4.96	0.912	0.362	0.834	NA	4.35	4.43	Higher at 6M
	WK2 vs 6M	Low RRS	SPATA6	0.0669	0.932	-4.96	0.912	0.362	0.834	NA	2.43	2.49	Higher at 6M
	WK2 vs 6M	Low RRS	EXOG	-0.0504	-0.931	-4.96	-0.912	0.362	0.834	NA	3.07	3.01	Higher at WK2
	WK2 vs 6M	Low RRS	SNORA73B	0.185	0.93	-4.96	0.912	0.362	0.834	NA	7.3	7.51	Higher at 6M
	WK2 vs 6M	Low RRS	IFT57	-0.093	-0.931	-4.96	-0.911	0.362	0.834	NA	2.44	2.34	Higher at WK2
	WK2 vs 6M	Low RRS	LINC01503	0.122	0.93	-4.96	0.911	0.362	0.834	NA	3.26	3.37	Higher at 6M
	WK2 vs 6M	Low RRS	DLAT	0.0595	0.93	-4.96	0.911	0.362	0.834	NA	3.55	3.61	Higher at 6M
	WK2 vs 6M	Low RRS	BCL2	0.0411	0.93	-4.96	0.911	0.362	0.834	NA	6.75	6.78	Higher at 6M
	WK2 vs 6M	Low RRS	SPRTN	0.06	0.93	-4.97	0.911	0.363	0.834	NA	3.41	3.48	Higher at 6M
	WK2 vs 6M	Low RRS	DDX10	-0.0636	-0.93	-4.96	-0.91	0.363	0.835	NA	3.86	3.8	Higher at WK2
	WK2 vs 6M	Low RRS	KCTD10	-0.0452	-0.929	-4.96	-0.91	0.363	0.835	NA	4.85	4.81	Higher at WK2
	WK2 vs 6M	Low RRS	RAMAC	0.0648	0.929	-4.97	0.91	0.363	0.835	NA	3.03	3.1	Higher at 6M
	WK2 vs 6M	Low RRS	ADGRG3	0.146	0.929	-4.96	0.91	0.363	0.835	NA	5.83	5.98	Higher at 6M
	WK2 vs 6M	Low RRS	DNPEP	-0.0435	-0.929	-4.96	-0.91	0.363	0.835	NA	4.09	4.04	Higher at WK2
	WK2 vs 6M	Low RRS	DDX5	-0.0353	-0.929	-4.96	-0.91	0.363	0.835	NA	9.05	9.02	Higher at WK2
	WK2 vs 6M	Low RRS	RNF40	0.0427	0.929	-4.96	0.909	0.363	0.835	NA	6.48	6.52	Higher at 6M
	WK2 vs 6M	Low RRS	SRP68	-0.0522	-0.929	-4.96	-0.909	0.363	0.835	NA	4.8	4.75	Higher at WK2
	WK2 vs 6M	Low RRS	ATP8B4	0.0599	0.928	-4.96	0.909	0.364	0.835	NA	3.54	3.59	Higher at 6M
	WK2 vs 6M	Low RRS	C1RL.AS1	-0.0481	-0.927	-4.97	-0.908	0.364	0.835	NA	4.24	4.19	Higher at WK2
	WK2 vs 6M	Low RRS	DOK1	0.0526	0.928	-4.96	0.909	0.363	0.835	NA	4.44	4.49	Higher at 6M
	WK2 vs 6M	Low RRS	DYNC2I2	-0.137	-0.929	-4.97	-0.909	0.363	0.835	NA	1.38	1.25	Higher at WK2
	WK2 vs 6M	Low RRS	FLJ40194	0.0775	0.927	-4.97	0.908	0.364	0.835	NA	1.63	1.7	Higher at 6M
	WK2 vs 6M	Low RRS	MDM1	0.0468	0.927	-4.97	0.908	0.364	0.835	NA	3.38	3.43	Higher at 6M
	WK2 vs 6M	Low RRS	NDUFA9	-0.0569	-0.927	-4.97	-0.908	0.364	0.835	NA	4.15	4.09	Higher at WK2
	WK2 vs 6M	Low RRS	PRDM2	-0.0319	-0.928	-4.97	-0.908	0.364	0.835	NA	7.41	7.38	Higher at WK2
	WK2 vs 6M	Low RRS	TNPO3	-0.0361	-0.927	-4.96	-0.908	0.364	0.835	NA	5.48	5.44	Higher at WK2
	WK2 vs 6M	Low RRS	TRMT11	-0.0835	-0.928	-4.97	-0.909	0.363	0.835	NA	2.15	2.06	Higher at WK2
	WK2 vs 6M	Low RRS	ABCB8	-0.0617	-0.926	-4.97	-0.907	0.364	0.835	NA	4.05	3.99	Higher at WK2
	WK2 vs 6M	Low RRS	ACSL4	0.0718	0.926	-4.97	0.907	0.364	0.835	NA	5.85	5.92	Higher at 6M
	WK2 vs 6M	Low RRS	ARFIP1	0.0605	0.924	-4.97	0.905	0.366	0.835	NA	3.81	3.87	Higher at 6M
	WK2 vs 6M	Low RRS	ASGR2	0.0719	0.926	-4.97	0.907	0.364	0.835	NA	2.61	2.7	Higher at 6M
	WK2 vs 6M	Low RRS	BEX3	-0.0784	-0.92	-4.97	-0.901	0.368	0.835	NA	3.14	3.06	Higher at WK2
	WK2 vs 6M	Low RRS	CAMTA2.AS1	-0.0641	-0.92	-4.97	-0.901	0.368	0.835	NA	2.09	2.02	Higher at WK2
	WK2 vs 6M	Low RRS	CBX3P10	-0.126	-0.925	-4.97	-0.906	0.365	0.835	NA	1.52	1.41	Higher at WK2
	WK2 vs 6M	Low RRS	CCDC57	0.0452	0.923	-4.97	0.904	0.366	0.835	NA	5.05	5.09	Higher at 6M
	WK2 vs 6M	Low RRS	CCDC93	-0.0351	-0.926	-4.97	-0.907	0.365	0.835	NA	5.51	5.47	Higher at WK2
	WK2 vs 6M	Low RRS	CCNC	0.0769	0.92	-4.97	0.901	0.368	0.835	NA	2.69	2.78	Higher at 6M
	WK2 vs 6M	Low RRS	CDC42EP4	0.0864	0.924	-4.97	0.904	0.366	0.835	NA	2.7	2.79	Higher at 6M
	WK2 vs 6M	Low RRS	DDX42	-0.039	-0.925	-4.97	-0.905	0.365	0.835	NA	5.92	5.88	Higher at WK2
	WK2 vs 6M	Low RRS	ENSG00000268240	-0.109	-0.921	-4.97	-0.902	0.367	0.835	NA	0.738	0.592	Higher at WK2
	WK2 vs 6M	Low RRS	ENSG00000287926	-0.0957	-0.921	-4.97	-0.902	0.367	0.835	NA	2.18	2.1	Higher at WK2
	WK2 vs 6M	Low RRS	ENSG00000289912	0.103	0.921	-4.97	0.902	0.367	0.835	NA	2.48	2.55	Higher at 6M
	WK2 vs 6M	Low RRS	EYA3	-0.0376	-0.922	-4.97	-0.903	0.366	0.835	NA	4.9	4.87	Higher at WK2
	WK2 vs 6M	Low RRS	FBXO32	-0.0858	-0.923	-4.97	-0.905	0.366	0.835	NA	3.94	3.85	Higher at WK2
	WK2 vs 6M	Low RRS	FCER1A	0.153	0.925	-4.97	0.906	0.365	0.835	NA	2.25	2.39	Higher at 6M
	WK2 vs 6M	Low RRS	GIGYF1	-0.0491	-0.921	-4.97	-0.902	0.367	0.835	NA	6.28	6.23	Higher at WK2
	WK2 vs 6M	Low RRS	HMGB1P3	-0.0946	-0.927	-4.97	-0.908	0.364	0.835	NA	2.46	2.36	Higher at WK2
	WK2 vs 6M	Low RRS	HP1BP3	-0.0329	-0.912	-4.98	-0.901	0.367	0.835	NA	6.77	6.73	Higher at WK2
	WK2 vs 6M	Low RRS	IGHD	0.173	0.927	-4.97	0.907	0.364	0.835	NA	5.51	5.68	Higher at 6M
	WK2 vs 6M	Low RRS	IRAG1	0.123	0.922	-4.97	0.903	0.367	0.835	NA	4.93	5.06	Higher at 6M
	WK2 vs 6M	Low RRS	ISL2	0.139	0.926	-4.97	0.906	0.365	0.835	NA	1.3	1.41	Higher at 6M
	WK2 vs 6M	Low RRS	ITM2B	0.0587	0.92	-4.97	0.901	0.368	0.835	NA	9.2	9.26	Higher at 6M
	WK2 vs 6M	Low RRS	LINC02363	-0.112	-0.922	-4.97	-0.904	0.366	0.835	NA	1.53	1.47	Higher at WK2
	WK2 vs 6M	Low RRS	LRRFIP1P1	-0.126	-0.922	-4.97	-0.902	0.367	0.835	NA	1.27	1.14	Higher at WK2
	WK2 vs 6M	Low RRS	LTBP4	-0.0498	-0.925	-4.97	-0.906	0.365	0.835	NA	4.59	4.54	Higher at WK2
	WK2 vs 6M	Low RRS	MAFG	0.0588	0.925	-4.97	0.906	0.365	0.835	NA	4.26	4.32	Higher at 6M
	WK2 vs 6M	Low RRS	MAVS	-0.0408	-0.922	-4.97	-0.903	0.367	0.835	NA	6.97	6.93	Higher at WK2
	WK2 vs 6M	Low RRS	NABP1	0.0819	0.92	-4.97	0.902	0.367	0.835	NA	8.05	8.13	Higher at 6M
	WK2 vs 6M	Low RRS	NDRG2	-0.0755	-0.923	-4.97	-0.904	0.366	0.835	NA	2.21	2.13	Higher at WK2
	WK2 vs 6M	Low RRS	NUDT16L1	0.0555	0.922	-4.97	0.904	0.366	0.835	NA	3.62	3.67	Higher at 6M
	WK2 vs 6M	Low RRS	OR2A1.AS1	-0.0903	-0.922	-4.97	-0.903	0.367	0.835	NA	3.96	3.91	Higher at WK2
	WK2 vs 6M	Low RRS	OSGIN1	-0.0634	-0.923	-4.97	-0.904	0.366	0.835	NA	2.03	1.97	Higher at WK2
	WK2 vs 6M	Low RRS	PGBD2	-0.0507	-0.922	-4.97	-0.903	0.367	0.835	NA	2.98	2.92	Higher at WK2
	WK2 vs 6M	Low RRS	PRCC	0.0378	0.92	-4.97	0.901	0.368	0.835	NA	4.88	4.92	Higher at 6M
	WK2 vs 6M	Low RRS	PSMD6.AS2	-0.0492	-0.924	-4.97	-0.905	0.365	0.835	NA	4.26	4.21	Higher at WK2
	WK2 vs 6M	Low RRS	PTCD2	-0.0752	-0.921	-4.97	-0.902	0.367	0.835	NA	3.33	3.26	Higher at WK2
	WK2 vs 6M	Low RRS	RAB30	-0.0562	-0.923	-4.97	-0.904	0.366	0.835	NA	4.16	4.12	Higher at WK2
	WK2 vs 6M	Low RRS	RABEP1	-0.0567	-0.923	-4.97	-0.904	0.366	0.835	NA	5.3	5.24	Higher at WK2
	WK2 vs 6M	Low RRS	RARA	0.0736	0.925	-4.97	0.907	0.365	0.835	NA	7.26	7.33	Higher at 6M
	WK2 vs 6M	Low RRS	RARS1	0.0765	0.92	-4.97	0.902	0.367	0.835	NA	3.3	3.37	Higher at 6M
	WK2 vs 6M	Low RRS	RN7SL2	0.176	0.924	-4.97	0.906	0.365	0.835	NA	17.2	17.4	Higher at 6M
	WK2 vs 6M	Low RRS	SCCPDH	-0.0981	-0.924	-4.97	-0.905	0.365	0.835	NA	1.77	1.68	Higher at WK2
	WK2 vs 6M	Low RRS	SEPTIN7.DT	-0.0977	-0.917	-4.97	-0.907	0.365	0.835	NA	1.59	1.49	Higher at WK2
	WK2 vs 6M	Low RRS	SLC25A40	0.0613	0.923	-4.97	0.904	0.366	0.835	NA	3.57	3.64	Higher at 6M
	WK2 vs 6M	Low RRS	SLC48A1	0.0708	0.925	-4.97	0.906	0.365	0.835	NA	4.91	4.98	Higher at 6M
	WK2 vs 6M	Low RRS	TET3	0.06	0.92	-4.97	0.901	0.368	0.835	NA	7.13	7.19	Higher at 6M
	WK2 vs 6M	Low RRS	TJAP1	-0.0556	-0.922	-4.97	-0.903	0.367	0.835	NA	4.38	4.33	Higher at WK2
	WK2 vs 6M	Low RRS	TUBG2	-0.0825	-0.92	-4.97	-0.901	0.367	0.835	NA	1.77	1.7	Higher at WK2
	WK2 vs 6M	Low RRS	TXNDC5	0.147	0.921	-4.97	0.902	0.367	0.835	NA	4.86	5	Higher at 6M
	WK2 vs 6M	Low RRS	UAP1L1	0.0615	0.927	-4.97	0.908	0.364	0.835	NA	3.33	3.39	Higher at 6M
	WK2 vs 6M	Low RRS	UBE2I	-0.0337	-0.921	-4.97	-0.902	0.367	0.835	NA	6.64	6.6	Higher at WK2
	WK2 vs 6M	Low RRS	ZBED1	0.0464	0.92	-4.97	0.901	0.368	0.835	NA	5.44	5.49	Higher at 6M
	WK2 vs 6M	Low RRS	ZNF169	-0.0544	-0.924	-4.97	-0.905	0.366	0.835	NA	4.09	4.04	Higher at WK2
	WK2 vs 6M	Low RRS	ZNF18	0.0613	0.921	-4.97	0.902	0.367	0.835	NA	3.18	3.24	Higher at 6M
	WK2 vs 6M	Low RRS	ZNF7	-0.0431	-0.921	-4.97	-0.902	0.367	0.835	NA	3.75	3.71	Higher at WK2
	WK2 vs 6M	Low RRS	ZNRF1	-0.0587	-0.924	-4.97	-0.905	0.365	0.835	NA	2.9	2.83	Higher at WK2
	WK2 vs 6M	Low RRS	CEP250.AS1	-0.0794	-0.919	-4.97	-0.901	0.368	0.835	NA	2.01	1.93	Higher at WK2
	WK2 vs 6M	Low RRS	TSPAN14.AS1	-0.0914	-0.92	-4.97	-0.901	0.368	0.835	NA	1.35	1.23	Higher at WK2
	WK2 vs 6M	Low RRS	INAFM1	0.0624	0.92	-4.97	0.9	0.368	0.835	NA	2.34	2.4	Higher at 6M
	WK2 vs 6M	Low RRS	SEPTIN11	-0.0497	-0.919	-4.97	-0.9	0.368	0.835	NA	4.46	4.4	Higher at WK2
	WK2 vs 6M	Low RRS	PAN2	-0.0527	-0.919	-4.97	-0.9	0.368	0.835	NA	4.53	4.48	Higher at WK2
	WK2 vs 6M	Low RRS	SDF2	0.0618	0.919	-4.97	0.9	0.368	0.835	NA	3.77	3.84	Higher at 6M
	WK2 vs 6M	Low RRS	CC2D1A	0.0633	0.919	-4.97	0.9	0.368	0.835	NA	4.3	4.37	Higher at 6M
	WK2 vs 6M	Low RRS	AARS1	-0.0626	-0.918	-4.97	-0.899	0.369	0.836	NA	4.41	4.34	Higher at WK2
	WK2 vs 6M	Low RRS	ENSG00000306026	-0.0936	-0.918	-4.97	-0.899	0.369	0.836	NA	1.67	1.54	Higher at WK2
	WK2 vs 6M	Low RRS	H3.7	0.0765	0.917	-4.97	0.899	0.369	0.836	NA	2.16	2.2	Higher at 6M
	WK2 vs 6M	Low RRS	LINC03072	-0.055	-0.917	-4.97	-0.899	0.369	0.836	NA	3.14	3.08	Higher at WK2
	WK2 vs 6M	Low RRS	NHSL2	0.0685	0.918	-4.97	0.899	0.369	0.836	NA	7.8	7.86	Higher at 6M
	WK2 vs 6M	Low RRS	TENT4A	-0.0401	-0.917	-4.97	-0.899	0.369	0.836	NA	4.62	4.58	Higher at WK2
	WK2 vs 6M	Low RRS	NBPF10	0.0678	0.917	-4.97	0.898	0.369	0.836	NA	4.88	4.94	Higher at 6M
	WK2 vs 6M	Low RRS	ENSG00000267263	-0.104	-0.917	-4.97	-0.898	0.369	0.836	NA	1.51	1.41	Higher at WK2
	WK2 vs 6M	Low RRS	NAA30	0.0594	0.917	-4.97	0.898	0.369	0.836	NA	4.17	4.22	Higher at 6M
	WK2 vs 6M	Low RRS	GATAD2A	0.0559	0.916	-4.97	0.898	0.369	0.836	NA	6.95	7	Higher at 6M
	WK2 vs 6M	Low RRS	CRELD2	0.0585	0.916	-4.97	0.897	0.37	0.836	NA	3.43	3.49	Higher at 6M
	WK2 vs 6M	Low RRS	EP400	-0.0556	-0.916	-4.97	-0.897	0.37	0.836	NA	6.83	6.77	Higher at WK2
	WK2 vs 6M	Low RRS	TPPP3	-0.0997	-0.916	-4.97	-0.897	0.37	0.836	NA	2.05	2.01	Higher at WK2
	WK2 vs 6M	Low RRS	SMARCC1	-0.0449	-0.916	-4.97	-0.897	0.37	0.836	NA	6.17	6.12	Higher at WK2
	WK2 vs 6M	Low RRS	MRPS18B	-0.0482	-0.915	-4.97	-0.896	0.37	0.837	NA	3.35	3.3	Higher at WK2
	WK2 vs 6M	Low RRS	QPCT	0.0933	0.915	-4.97	0.896	0.37	0.837	NA	4.76	4.86	Higher at 6M
	WK2 vs 6M	Low RRS	SH3RF1	-0.0689	-0.915	-4.97	-0.897	0.37	0.837	NA	1.66	1.57	Higher at WK2
	WK2 vs 6M	Low RRS	TNFSF4	0.0905	0.915	-4.98	0.897	0.37	0.837	NA	2.64	2.73	Higher at 6M
	WK2 vs 6M	Low RRS	SIAE	0.0416	0.915	-4.97	0.896	0.37	0.837	NA	2.42	2.46	Higher at 6M
	WK2 vs 6M	Low RRS	ALDOC	0.0658	0.915	-4.97	0.896	0.37	0.837	NA	3.19	3.24	Higher at 6M
	WK2 vs 6M	Low RRS	CD164	0.0485	0.914	-4.97	0.896	0.37	0.837	NA	6.68	6.73	Higher at 6M
	WK2 vs 6M	Low RRS	FCHSD1	0.0445	0.914	-4.97	0.896	0.37	0.837	NA	5.26	5.3	Higher at 6M
	WK2 vs 6M	Low RRS	ACSL1	0.13	0.913	-4.97	0.895	0.371	0.837	NA	8.32	8.45	Higher at 6M
	WK2 vs 6M	Low RRS	ENSG00000289977	0.0738	0.915	-4.97	0.895	0.371	0.837	NA	3.58	3.66	Higher at 6M
	WK2 vs 6M	Low RRS	MFSD14B	0.0511	0.914	-4.97	0.895	0.371	0.837	NA	5.23	5.28	Higher at 6M
	WK2 vs 6M	Low RRS	PSKH1	0.0389	0.914	-4.97	0.895	0.371	0.837	NA	4.54	4.58	Higher at 6M
	WK2 vs 6M	Low RRS	SEM1	-0.0936	-0.913	-4.98	-0.895	0.371	0.837	NA	2.44	2.35	Higher at WK2
	WK2 vs 6M	Low RRS	SPTAN1	-0.0688	-0.914	-4.98	-0.895	0.371	0.837	NA	7.45	7.38	Higher at WK2
	WK2 vs 6M	Low RRS	GLB1	0.0495	0.914	-4.97	0.895	0.371	0.837	NA	4.64	4.69	Higher at 6M
	WK2 vs 6M	Low RRS	PTGES3P1	-0.137	-0.904	-4.98	-0.894	0.371	0.837	NA	1.5	1.36	Higher at WK2
	WK2 vs 6M	Low RRS	RIOX2	-0.0696	-0.913	-4.98	-0.894	0.371	0.837	NA	3.53	3.46	Higher at WK2
	WK2 vs 6M	Low RRS	BMP2K	0.0656	0.913	-4.97	0.894	0.371	0.837	NA	6.36	6.43	Higher at 6M
	WK2 vs 6M	Low RRS	DNAJC9	0.0715	0.912	-4.98	0.893	0.372	0.837	NA	3.07	3.15	Higher at 6M
	WK2 vs 6M	Low RRS	HAUS5	-0.0516	-0.912	-4.98	-0.893	0.372	0.837	NA	3.25	3.2	Higher at WK2
	WK2 vs 6M	Low RRS	MT.CO2	-0.0661	-0.912	-4.98	-0.894	0.372	0.837	NA	10.2	10.1	Higher at WK2
	WK2 vs 6M	Low RRS	PAXIP1.DT	0.0724	0.912	-4.98	0.893	0.372	0.837	NA	2.05	2.13	Higher at 6M
	WK2 vs 6M	Low RRS	PPM1G	-0.0496	-0.912	-4.98	-0.893	0.372	0.837	NA	5.44	5.39	Higher at WK2
	WK2 vs 6M	Low RRS	STK16	0.0691	0.911	-4.98	0.894	0.372	0.837	NA	3.19	3.26	Higher at 6M
	WK2 vs 6M	Low RRS	DDX39B	-0.0357	-0.912	-4.98	-0.893	0.372	0.838	NA	7.88	7.84	Higher at WK2
	WK2 vs 6M	Low RRS	TNFRSF10A	-0.0465	-0.912	-4.98	-0.893	0.372	0.838	NA	4.02	3.97	Higher at WK2
	WK2 vs 6M	Low RRS	ACSS2	0.0576	0.91	-4.98	0.891	0.373	0.838	NA	3.78	3.84	Higher at 6M
	WK2 vs 6M	Low RRS	BPTF	-0.0442	-0.909	-4.98	-0.891	0.373	0.838	NA	7.96	7.92	Higher at WK2
	WK2 vs 6M	Low RRS	BRIP1	-0.127	-0.91	-4.98	-0.892	0.372	0.838	NA	1.82	1.7	Higher at WK2
	WK2 vs 6M	Low RRS	CNTNAP3B	0.133	0.91	-4.98	0.892	0.373	0.838	NA	1.31	1.35	Higher at 6M
	WK2 vs 6M	Low RRS	FUT11	-0.0403	-0.91	-4.98	-0.892	0.373	0.838	NA	4.67	4.63	Higher at WK2
	WK2 vs 6M	Low RRS	GAS2L1	0.0882	0.912	-4.98	0.892	0.372	0.838	NA	3.8	3.9	Higher at 6M
	WK2 vs 6M	Low RRS	HLA.DOA	-0.0606	-0.911	-4.98	-0.893	0.372	0.838	NA	4.26	4.2	Higher at WK2
	WK2 vs 6M	Low RRS	LIMD1.AS1	-0.0742	-0.91	-4.98	-0.891	0.373	0.838	NA	1.54	1.48	Higher at WK2
	WK2 vs 6M	Low RRS	MMRN1	0.102	0.911	-4.98	0.892	0.372	0.838	NA	2.33	2.46	Higher at 6M
	WK2 vs 6M	Low RRS	MTRES1	-0.088	-0.91	-4.98	-0.891	0.373	0.838	NA	1.85	1.76	Higher at WK2
	WK2 vs 6M	Low RRS	NOL9	-0.0468	-0.911	-4.98	-0.893	0.372	0.838	NA	4.82	4.77	Higher at WK2
	WK2 vs 6M	Low RRS	PARP4	0.0412	0.909	-4.98	0.89	0.373	0.838	NA	6.61	6.65	Higher at 6M
	WK2 vs 6M	Low RRS	PRDM15	-0.0531	-0.911	-4.98	-0.893	0.372	0.838	NA	4.06	4	Higher at WK2
	WK2 vs 6M	Low RRS	RUNX2	0.048	0.909	-4.98	0.891	0.373	0.838	NA	5.59	5.64	Higher at 6M
	WK2 vs 6M	Low RRS	SUPT16H	-0.0589	-0.909	-4.98	-0.891	0.373	0.838	NA	5.48	5.42	Higher at WK2
	WK2 vs 6M	Low RRS	TERF1	-0.0611	-0.91	-4.98	-0.891	0.373	0.838	NA	4.68	4.62	Higher at WK2
	WK2 vs 6M	Low RRS	TMOD2	0.055	0.909	-4.98	0.89	0.373	0.838	NA	5.31	5.37	Higher at 6M
	WK2 vs 6M	Low RRS	TRAF2	-0.0463	-0.911	-4.98	-0.892	0.372	0.838	NA	3.57	3.52	Higher at WK2
	WK2 vs 6M	Low RRS	TREX1	0.0701	0.909	-4.98	0.891	0.373	0.838	NA	3.48	3.54	Higher at 6M
	WK2 vs 6M	Low RRS	TRIM44	-0.0404	-0.91	-4.98	-0.892	0.373	0.838	NA	6.23	6.19	Higher at WK2
	WK2 vs 6M	Low RRS	ZNF439	-0.0883	-0.911	-4.98	-0.89	0.373	0.838	NA	3.18	3.12	Higher at WK2
	WK2 vs 6M	Low RRS	CCS	0.0584	0.908	-4.98	0.89	0.373	0.838	NA	3.54	3.6	Higher at 6M
	WK2 vs 6M	Low RRS	LINC01882	0.0975	0.909	-4.98	0.89	0.374	0.838	NA	1.71	1.77	Higher at 6M
	WK2 vs 6M	Low RRS	LDOC1	-0.0545	-0.908	-4.98	-0.89	0.374	0.838	NA	2.38	2.34	Higher at WK2
	WK2 vs 6M	Low RRS	CEP104	-0.0347	-0.907	-4.98	-0.889	0.374	0.838	NA	4.87	4.84	Higher at WK2
	WK2 vs 6M	Low RRS	DPH5	-0.0648	-0.907	-4.98	-0.889	0.374	0.838	NA	2.83	2.77	Higher at WK2
	WK2 vs 6M	Low RRS	ENSG00000273691	-0.0728	-0.908	-4.98	-0.889	0.374	0.838	NA	2.57	2.49	Higher at WK2
	WK2 vs 6M	Low RRS	HLA.B	0.0492	0.907	-4.98	0.889	0.374	0.838	NA	10.8	10.8	Higher at 6M
	WK2 vs 6M	Low RRS	HRH2	0.0903	0.907	-4.98	0.889	0.374	0.838	NA	7.03	7.12	Higher at 6M
	WK2 vs 6M	Low RRS	MED8	0.0521	0.908	-4.98	0.889	0.374	0.838	NA	3.47	3.52	Higher at 6M
	WK2 vs 6M	Low RRS	SLC35F5	0.0469	0.899	-4.99	0.889	0.374	0.838	NA	5.32	5.37	Higher at 6M
	WK2 vs 6M	Low RRS	ENSG00000279544	-0.0773	-0.907	-4.98	-0.888	0.374	0.838	NA	2.22	2.14	Higher at WK2
	WK2 vs 6M	Low RRS	PAIP2B	-0.0662	-0.907	-4.98	-0.888	0.374	0.838	NA	2.71	2.63	Higher at WK2
	WK2 vs 6M	Low RRS	RN7SL4P	0.203	0.906	-4.98	0.888	0.374	0.838	NA	7.93	8.16	Higher at 6M
	WK2 vs 6M	Low RRS	TNFRSF1A	0.0688	0.907	-4.98	0.888	0.374	0.838	NA	7.77	7.84	Higher at 6M
	WK2 vs 6M	Low RRS	ENSG00000289164	0.13	0.905	-4.98	0.888	0.375	0.838	NA	1.22	1.34	Higher at 6M
	WK2 vs 6M	Low RRS	NELFB	0.0514	0.898	-4.99	0.888	0.375	0.838	NA	4.3	4.35	Higher at 6M
	WK2 vs 6M	Low RRS	TTC28.AS1	0.0571	0.906	-4.98	0.888	0.375	0.838	NA	3.57	3.63	Higher at 6M
	WK2 vs 6M	Low RRS	LMBR1L	0.0539	0.906	-4.98	0.887	0.375	0.839	NA	4.07	4.12	Higher at 6M
	WK2 vs 6M	Low RRS	ANKRD26	-0.0874	-0.904	-4.98	-0.887	0.375	0.839	NA	3.31	3.22	Higher at WK2
	WK2 vs 6M	Low RRS	ENSG00000291149	-0.0417	-0.905	-4.98	-0.887	0.375	0.839	NA	4.06	4.02	Higher at WK2
	WK2 vs 6M	Low RRS	LYN	0.0697	0.905	-4.98	0.887	0.375	0.839	NA	8.54	8.61	Higher at 6M
	WK2 vs 6M	Low RRS	MAPKBP1	-0.0468	-0.905	-4.98	-0.887	0.375	0.839	NA	4.37	4.32	Higher at WK2
	WK2 vs 6M	Low RRS	ACADM	-0.0583	-0.904	-4.98	-0.886	0.376	0.839	NA	4.13	4.08	Higher at WK2
	WK2 vs 6M	Low RRS	CNPY2	-0.0653	-0.904	-4.98	-0.886	0.376	0.839	NA	3.51	3.44	Higher at WK2
	WK2 vs 6M	Low RRS	SLC39A13.AS1	0.0684	0.904	-4.98	0.886	0.376	0.839	NA	6.48	6.54	Higher at 6M
	WK2 vs 6M	Low RRS	SUGT1	-0.0489	-0.904	-4.98	-0.886	0.376	0.839	NA	4.95	4.9	Higher at WK2
	WK2 vs 6M	Low RRS	UBE3A	-0.047	-0.905	-4.98	-0.886	0.375	0.839	NA	5.92	5.87	Higher at WK2
	WK2 vs 6M	Low RRS	CEP89	-0.0471	-0.904	-4.98	-0.885	0.376	0.84	NA	3.45	3.41	Higher at WK2
	WK2 vs 6M	Low RRS	EIF4ENIF1	-0.0413	-0.903	-4.98	-0.885	0.376	0.84	NA	4.2	4.16	Higher at WK2
	WK2 vs 6M	Low RRS	ENSG00000309098	-0.0543	-0.902	-4.98	-0.885	0.376	0.84	NA	3.07	3.02	Higher at WK2
	WK2 vs 6M	Low RRS	LRRC37A3	-0.061	-0.903	-4.98	-0.885	0.376	0.84	NA	3.44	3.39	Higher at WK2
	WK2 vs 6M	Low RRS	PSMG3	0.0633	0.903	-4.98	0.885	0.376	0.84	NA	2.2	2.27	Higher at 6M
	WK2 vs 6M	Low RRS	TARS3	-0.0661	-0.903	-4.98	-0.885	0.376	0.84	NA	3.71	3.64	Higher at WK2
	WK2 vs 6M	Low RRS	TRGC1	0.0665	0.903	-4.98	0.885	0.376	0.84	NA	3.14	3.2	Higher at 6M
	WK2 vs 6M	Low RRS	IGHV1.18	0.123	0.901	-4.98	0.884	0.377	0.84	NA	1.8	1.87	Higher at 6M
	WK2 vs 6M	Low RRS	N4BP3	-0.0889	-0.902	-4.98	-0.884	0.377	0.84	NA	2.5	2.4	Higher at WK2
	WK2 vs 6M	Low RRS	RHOA	0.0422	0.902	-4.98	0.884	0.377	0.84	NA	7.98	8.02	Higher at 6M
	WK2 vs 6M	Low RRS	ENSG00000289067	-0.101	-0.902	-4.98	-0.884	0.377	0.84	NA	1.71	1.61	Higher at WK2
	WK2 vs 6M	Low RRS	ZNF410	0.0498	0.902	-4.98	0.884	0.377	0.84	NA	4.01	4.06	Higher at 6M
	WK2 vs 6M	Low RRS	CLINT1	-0.0482	-0.901	-4.98	-0.883	0.377	0.84	NA	5.69	5.64	Higher at WK2
	WK2 vs 6M	Low RRS	FZR1	0.0467	0.901	-4.98	0.883	0.377	0.84	NA	5.7	5.75	Higher at 6M
	WK2 vs 6M	Low RRS	GARRE1	-0.0382	-0.901	-4.98	-0.883	0.377	0.84	NA	5.22	5.18	Higher at WK2
	WK2 vs 6M	Low RRS	GPSM3	0.0582	0.901	-4.98	0.883	0.377	0.84	NA	7.67	7.73	Higher at 6M
	WK2 vs 6M	Low RRS	LINC00926	-0.0676	-0.901	-4.98	-0.883	0.377	0.84	NA	5.41	5.34	Higher at WK2
	WK2 vs 6M	Low RRS	SRPK1	0.0612	0.901	-4.98	0.883	0.377	0.84	NA	5.58	5.64	Higher at 6M
	WK2 vs 6M	Low RRS	TMOD3	0.0373	0.901	-4.98	0.883	0.377	0.84	NA	6.25	6.29	Higher at 6M
	WK2 vs 6M	Low RRS	ADAMTSL4.AS1	0.0942	0.9	-4.98	0.882	0.378	0.84	NA	4.96	5.06	Higher at 6M
	WK2 vs 6M	Low RRS	ANKRD17	-0.0444	-0.895	-4.99	-0.877	0.38	0.84	NA	7.46	7.41	Higher at WK2
	WK2 vs 6M	Low RRS	ARL1	-0.078	-0.897	-4.99	-0.879	0.38	0.84	NA	3.2	3.13	Higher at WK2
	WK2 vs 6M	Low RRS	ARL2BP	-0.0583	-0.897	-4.99	-0.879	0.38	0.84	NA	3.93	3.87	Higher at WK2
	WK2 vs 6M	Low RRS	BAP1	0.0412	0.895	-4.99	0.877	0.38	0.84	NA	5.24	5.28	Higher at 6M
	WK2 vs 6M	Low RRS	C8orf82	0.0601	0.897	-4.99	0.879	0.38	0.84	NA	3	3.06	Higher at 6M
	WK2 vs 6M	Low RRS	CHERP	-0.0663	-0.896	-4.99	-0.878	0.38	0.84	NA	5.52	5.45	Higher at WK2
	WK2 vs 6M	Low RRS	CNNM4	0.0474	0.896	-4.99	0.878	0.38	0.84	NA	3.53	3.57	Higher at 6M
	WK2 vs 6M	Low RRS	CYP2D7	0.106	0.9	-4.98	0.882	0.378	0.84	NA	2.05	2.13	Higher at 6M
	WK2 vs 6M	Low RRS	DDX11	-0.0484	-0.896	-4.99	-0.878	0.38	0.84	NA	3.53	3.47	Higher at WK2
	WK2 vs 6M	Low RRS	ENEMAL	0.0823	0.898	-4.99	0.88	0.379	0.84	NA	1.86	1.95	Higher at 6M
	WK2 vs 6M	Low RRS	ENSG00000254777	-0.065	-0.896	-4.99	-0.878	0.38	0.84	NA	1.85	1.79	Higher at WK2
	WK2 vs 6M	Low RRS	ENSG00000289347	0.101	0.901	-4.98	0.882	0.378	0.84	NA	1.46	1.5	Higher at 6M
	WK2 vs 6M	Low RRS	ENSG00000291015	-0.071	-0.895	-4.99	-0.877	0.38	0.84	NA	3.1	3.03	Higher at WK2
	WK2 vs 6M	Low RRS	ENSG00000307599	0.121	0.901	-4.98	0.881	0.378	0.84	NA	2.51	2.62	Higher at 6M
	WK2 vs 6M	Low RRS	HCAR3	0.105	0.897	-4.99	0.879	0.379	0.84	NA	5.65	5.76	Higher at 6M
	WK2 vs 6M	Low RRS	IL2RA	-0.0569	-0.897	-4.99	-0.879	0.379	0.84	NA	3.25	3.2	Higher at WK2
	WK2 vs 6M	Low RRS	INPP1	-0.0652	-0.899	-4.98	-0.881	0.378	0.84	NA	2.18	2.11	Higher at WK2
	WK2 vs 6M	Low RRS	JMJD7.PLA2G4B	-0.0604	-0.897	-4.99	-0.88	0.379	0.84	NA	4.68	4.61	Higher at WK2
	WK2 vs 6M	Low RRS	MATK	0.0527	0.9	-4.98	0.882	0.378	0.84	NA	4.4	4.45	Higher at 6M
	WK2 vs 6M	Low RRS	NBPF26	0.049	0.899	-4.98	0.88	0.379	0.84	NA	5.33	5.37	Higher at 6M
	WK2 vs 6M	Low RRS	NDUFS7	0.0406	0.899	-4.98	0.881	0.379	0.84	NA	4.32	4.36	Higher at 6M
	WK2 vs 6M	Low RRS	NME6	0.0408	0.896	-4.99	0.878	0.38	0.84	NA	4.1	4.14	Higher at 6M
	WK2 vs 6M	Low RRS	NPEPPS	0.0475	0.9	-4.98	0.882	0.378	0.84	NA	6.25	6.3	Higher at 6M
	WK2 vs 6M	Low RRS	PGM5	0.111	0.896	-4.99	0.878	0.38	0.84	NA	1.83	2.02	Higher at 6M
	WK2 vs 6M	Low RRS	PRPF38B	-0.0446	-0.897	-4.99	-0.879	0.379	0.84	NA	6.37	6.32	Higher at WK2
	WK2 vs 6M	Low RRS	PTGES2	-0.0551	-0.89	-4.99	-0.88	0.379	0.84	NA	4.24	4.18	Higher at WK2
	WK2 vs 6M	Low RRS	RBM10	-0.0489	-0.896	-4.99	-0.878	0.38	0.84	NA	5.26	5.21	Higher at WK2
	WK2 vs 6M	Low RRS	RNF6	-0.0599	-0.898	-4.99	-0.879	0.379	0.84	NA	4.71	4.65	Higher at WK2
	WK2 vs 6M	Low RRS	SBF2	0.0647	0.898	-4.99	0.88	0.379	0.84	NA	6.18	6.24	Higher at 6M
	WK2 vs 6M	Low RRS	SCARF1	0.13	0.896	-4.99	0.877	0.38	0.84	NA	4.18	4.31	Higher at 6M
	WK2 vs 6M	Low RRS	SCARNA1	0.212	0.897	-4.99	0.878	0.38	0.84	NA	1.18	1.39	Higher at 6M
	WK2 vs 6M	Low RRS	SIGLEC17P	0.084	0.899	-4.98	0.881	0.378	0.84	NA	1.58	1.67	Higher at 6M
	WK2 vs 6M	Low RRS	SLC30A5	0.0439	0.899	-4.99	0.881	0.378	0.84	NA	4	4.04	Higher at 6M
	WK2 vs 6M	Low RRS	SNORA63	0.237	0.897	-4.99	0.877	0.38	0.84	NA	3.02	3.23	Higher at 6M
	WK2 vs 6M	Low RRS	SNX29	-0.0415	-0.896	-4.99	-0.878	0.38	0.84	NA	5.97	5.93	Higher at WK2
	WK2 vs 6M	Low RRS	SOX12	-0.058	-0.899	-4.98	-0.88	0.379	0.84	NA	3.2	3.14	Higher at WK2
	WK2 vs 6M	Low RRS	TGM2	0.105	0.9	-4.98	0.882	0.378	0.84	NA	3.88	4.02	Higher at 6M
	WK2 vs 6M	Low RRS	TOR1B	0.0578	0.895	-4.99	0.877	0.38	0.84	NA	4.04	4.1	Higher at 6M
	WK2 vs 6M	Low RRS	UBE3B	0.0387	0.897	-4.99	0.879	0.38	0.84	NA	5.61	5.64	Higher at 6M
	WK2 vs 6M	Low RRS	UTP15	-0.0805	-0.898	-4.99	-0.88	0.379	0.84	NA	2.56	2.48	Higher at WK2
	WK2 vs 6M	Low RRS	WDR11	0.0449	0.896	-4.99	0.878	0.38	0.84	NA	5.12	5.16	Higher at 6M
	WK2 vs 6M	Low RRS	WDR4	-0.0766	-0.899	-4.99	-0.881	0.378	0.84	NA	3.21	3.13	Higher at WK2
	WK2 vs 6M	Low RRS	ZFP62	-0.0764	-0.895	-4.99	-0.878	0.38	0.84	NA	4.17	4.1	Higher at WK2
	WK2 vs 6M	Low RRS	ZMAT3	0.0431	0.895	-4.99	0.877	0.38	0.84	NA	4.82	4.87	Higher at 6M
	WK2 vs 6M	Low RRS	ENSG00000280033	0.0937	0.895	-4.99	0.877	0.38	0.84	NA	1.63	1.73	Higher at 6M
	WK2 vs 6M	Low RRS	ENSG00000281195	-0.0703	-0.895	-4.99	-0.877	0.381	0.841	NA	3.43	3.36	Higher at WK2
	WK2 vs 6M	Low RRS	KIAA1143	0.0517	0.894	-4.99	0.877	0.381	0.841	NA	4.35	4.4	Higher at 6M
	WK2 vs 6M	Low RRS	LSM12	0.0437	0.894	-4.99	0.877	0.381	0.841	NA	4.79	4.83	Higher at 6M
	WK2 vs 6M	Low RRS	NIPAL2	0.0807	0.894	-4.99	0.876	0.381	0.841	NA	2.7	2.77	Higher at 6M
	WK2 vs 6M	Low RRS	SMARCD2	0.052	0.894	-4.99	0.876	0.381	0.841	NA	5.45	5.5	Higher at 6M
	WK2 vs 6M	Low RRS	TMED8	0.0384	0.894	-4.99	0.876	0.381	0.841	NA	4.92	4.96	Higher at 6M
	WK2 vs 6M	Low RRS	CNBP	0.0392	0.894	-4.99	0.876	0.381	0.841	NA	6.8	6.84	Higher at 6M
	WK2 vs 6M	Low RRS	FLACC1	0.0916	0.894	-4.99	0.876	0.381	0.841	NA	3.41	3.45	Higher at 6M
	WK2 vs 6M	Low RRS	S100Z	-0.0779	-0.894	-4.99	-0.876	0.381	0.841	NA	1.34	1.25	Higher at WK2
	WK2 vs 6M	Low RRS	CSTA	0.115	0.896	-4.99	0.875	0.381	0.841	NA	2.39	2.5	Higher at 6M
	WK2 vs 6M	Low RRS	LINC00921	0.053	0.893	-4.99	0.875	0.382	0.841	NA	5.53	5.58	Higher at 6M
	WK2 vs 6M	Low RRS	ABCA3	-0.0599	-0.888	-4.99	-0.871	0.384	0.841	NA	2.84	2.77	Higher at WK2
	WK2 vs 6M	Low RRS	AGPS	0.0463	0.89	-4.99	0.873	0.383	0.841	NA	4.76	4.81	Higher at 6M
	WK2 vs 6M	Low RRS	AHCYL2	0.0378	0.892	-4.99	0.875	0.382	0.841	NA	3.62	3.66	Higher at 6M
	WK2 vs 6M	Low RRS	BACE1	0.0822	0.894	-4.99	0.874	0.382	0.841	NA	1.73	1.81	Higher at 6M
	WK2 vs 6M	Low RRS	BRAT1	0.0534	0.891	-4.99	0.873	0.382	0.841	NA	4.62	4.67	Higher at 6M
	WK2 vs 6M	Low RRS	CHD2	-0.0352	-0.89	-4.99	-0.872	0.383	0.841	NA	8.1	8.07	Higher at WK2
	WK2 vs 6M	Low RRS	CMSS1	-0.0825	-0.891	-4.99	-0.872	0.383	0.841	NA	2.04	1.95	Higher at WK2
	WK2 vs 6M	Low RRS	CTNS	0.0626	0.89	-4.99	0.872	0.383	0.841	NA	2.99	3.05	Higher at 6M
	WK2 vs 6M	Low RRS	CYB561D2	-0.0418	-0.89	-4.99	-0.872	0.383	0.841	NA	3.03	2.99	Higher at WK2
	WK2 vs 6M	Low RRS	DNAJA4	0.0712	0.889	-4.99	0.872	0.383	0.841	NA	4.82	4.89	Higher at 6M
	WK2 vs 6M	Low RRS	GNPDA2	0.0764	0.891	-4.99	0.873	0.382	0.841	NA	2.22	2.32	Higher at 6M
	WK2 vs 6M	Low RRS	KIF3A	-0.077	-0.888	-4.99	-0.87	0.384	0.841	NA	2.95	2.87	Higher at WK2
	WK2 vs 6M	Low RRS	LAMTOR3	0.0842	0.89	-4.99	0.871	0.384	0.841	NA	3.34	3.42	Higher at 6M
	WK2 vs 6M	Low RRS	LINC02361	0.054	0.888	-4.99	0.871	0.384	0.841	NA	2.35	2.4	Higher at 6M
	WK2 vs 6M	Low RRS	LRRFIP1	0.0452	0.889	-4.99	0.871	0.384	0.841	NA	8.43	8.47	Higher at 6M
	WK2 vs 6M	Low RRS	MTFR1L	0.0502	0.892	-4.99	0.874	0.382	0.841	NA	3.86	3.91	Higher at 6M
	WK2 vs 6M	Low RRS	MTRFR	-0.0475	-0.889	-4.99	-0.872	0.383	0.841	NA	4.01	3.96	Higher at WK2
	WK2 vs 6M	Low RRS	PCDH9	-0.0853	-0.89	-4.99	-0.872	0.383	0.841	NA	4.31	4.25	Higher at WK2
	WK2 vs 6M	Low RRS	PLCB3	0.0868	0.89	-4.99	0.872	0.383	0.841	NA	3.34	3.42	Higher at 6M
	WK2 vs 6M	Low RRS	POP4	-0.0497	-0.891	-4.99	-0.873	0.383	0.841	NA	3.47	3.42	Higher at WK2
	WK2 vs 6M	Low RRS	PRKACB	0.088	0.889	-4.99	0.871	0.384	0.841	NA	5.25	5.34	Higher at 6M
	WK2 vs 6M	Low RRS	PSMA1	0.0499	0.893	-4.99	0.875	0.382	0.841	NA	4.15	4.2	Higher at 6M
	WK2 vs 6M	Low RRS	PTBP2	-0.0615	-0.89	-4.99	-0.873	0.383	0.841	NA	4.77	4.71	Higher at WK2
	WK2 vs 6M	Low RRS	RHOBTB1	0.12	0.892	-4.99	0.874	0.382	0.841	NA	1.95	2.06	Higher at 6M
	WK2 vs 6M	Low RRS	SAP130	-0.0549	-0.889	-4.99	-0.871	0.384	0.841	NA	4.97	4.92	Higher at WK2
	WK2 vs 6M	Low RRS	SP4	-0.0412	-0.888	-4.99	-0.871	0.384	0.841	NA	5.02	4.98	Higher at WK2
	WK2 vs 6M	Low RRS	SRSF9	0.0364	0.889	-4.99	0.871	0.384	0.841	NA	5.3	5.34	Higher at 6M
	WK2 vs 6M	Low RRS	TBC1D3I	-0.119	-0.889	-4.99	-0.871	0.384	0.841	NA	1.3	1.19	Higher at WK2
	WK2 vs 6M	Low RRS	TMEM43	0.0541	0.889	-4.99	0.871	0.384	0.841	NA	5.97	6.02	Higher at 6M
	WK2 vs 6M	Low RRS	TSTD2	0.0545	0.889	-4.99	0.872	0.383	0.841	NA	3.25	3.31	Higher at 6M
	WK2 vs 6M	Low RRS	UPF3AP3	-0.114	-0.881	-5	-0.871	0.383	0.841	NA	1.46	1.34	Higher at WK2
	WK2 vs 6M	Low RRS	USP14	-0.0673	-0.892	-4.99	-0.874	0.382	0.841	NA	4.18	4.12	Higher at WK2
	WK2 vs 6M	Low RRS	VCPKMT	-0.0576	-0.892	-4.99	-0.874	0.382	0.841	NA	2.82	2.75	Higher at WK2
	WK2 vs 6M	Low RRS	YTHDF2	-0.0416	-0.883	-5	-0.874	0.382	0.841	NA	5.09	5.05	Higher at WK2
	WK2 vs 6M	Low RRS	ZFP28	0.0932	0.888	-4.99	0.871	0.384	0.841	NA	1.74	1.84	Higher at 6M
	WK2 vs 6M	Low RRS	ZNF581	0.0688	0.881	-5	0.872	0.383	0.841	NA	3.02	3.08	Higher at 6M
	WK2 vs 6M	Low RRS	ZNF710	0.0578	0.889	-4.99	0.871	0.384	0.841	NA	5.72	5.78	Higher at 6M
	WK2 vs 6M	Low RRS	ZNF777	0.0485	0.889	-4.99	0.872	0.383	0.841	NA	3.83	3.87	Higher at 6M
	WK2 vs 6M	Low RRS	DEF8	0.0674	0.887	-4.99	0.87	0.385	0.841	NA	6.04	6.11	Higher at 6M
	WK2 vs 6M	Low RRS	ENSG00000271976	-0.0677	-0.888	-4.99	-0.87	0.384	0.841	NA	1.47	1.41	Higher at WK2
	WK2 vs 6M	Low RRS	HLA.E	0.0508	0.887	-4.99	0.87	0.384	0.841	NA	10.7	10.8	Higher at 6M
	WK2 vs 6M	Low RRS	MARCKS	0.0883	0.887	-4.99	0.87	0.385	0.841	NA	6.81	6.89	Higher at 6M
	WK2 vs 6M	Low RRS	RAB12	-0.0548	-0.888	-4.99	-0.87	0.384	0.841	NA	3.08	3.02	Higher at WK2
	WK2 vs 6M	Low RRS	TRAPPC2	-0.0392	-0.888	-4.99	-0.87	0.384	0.841	NA	4.15	4.11	Higher at WK2
	WK2 vs 6M	Low RRS	ZMYM6	0.0683	0.888	-4.99	0.87	0.384	0.841	NA	4.01	4.08	Higher at 6M
	WK2 vs 6M	Low RRS	ENSG00000250138	0.152	0.897	-4.99	0.869	0.385	0.842	NA	5.44	5.6	Higher at 6M
	WK2 vs 6M	Low RRS	NAXE	-0.0591	-0.887	-4.99	-0.869	0.385	0.842	NA	3.5	3.44	Higher at WK2
	WK2 vs 6M	Low RRS	ZNF621	-0.0444	-0.887	-4.99	-0.869	0.385	0.842	NA	4.83	4.79	Higher at WK2
	WK2 vs 6M	Low RRS	PEX6	-0.0494	-0.886	-4.99	-0.868	0.385	0.842	NA	3.97	3.91	Higher at WK2
	WK2 vs 6M	Low RRS	POLR1F	-0.0775	-0.887	-4.99	-0.869	0.385	0.842	NA	2.77	2.67	Higher at WK2
	WK2 vs 6M	Low RRS	TRD.AS1	-0.147	-0.886	-5	-0.868	0.385	0.842	NA	1.32	1.18	Higher at WK2
	WK2 vs 6M	Low RRS	TXNDC12	0.0489	0.886	-4.99	0.868	0.385	0.842	NA	4.28	4.32	Higher at 6M
	WK2 vs 6M	Low RRS	UFC1	0.0623	0.886	-4.99	0.868	0.385	0.842	NA	3.61	3.67	Higher at 6M
	WK2 vs 6M	Low RRS	XAF1	-0.108	-0.887	-4.99	-0.869	0.385	0.842	NA	6.4	6.3	Higher at WK2
	WK2 vs 6M	Low RRS	C2CD2L	0.0483	0.885	-4.99	0.868	0.386	0.842	NA	4.8	4.84	Higher at 6M
	WK2 vs 6M	Low RRS	CASTOR1	-0.0638	-0.885	-4.99	-0.868	0.385	0.842	NA	1.74	1.68	Higher at WK2
	WK2 vs 6M	Low RRS	CBFA2T2	-0.0393	-0.885	-4.99	-0.868	0.386	0.842	NA	4.98	4.94	Higher at WK2
	WK2 vs 6M	Low RRS	ENSG00000285851	0.0726	0.885	-4.99	0.868	0.385	0.842	NA	3.81	3.88	Higher at 6M
	WK2 vs 6M	Low RRS	RTN2	0.0719	0.886	-4.99	0.868	0.386	0.842	NA	2.27	2.34	Higher at 6M
	WK2 vs 6M	Low RRS	ADPRS	0.0494	0.877	-5	0.867	0.386	0.842	NA	3.45	3.5	Higher at 6M
	WK2 vs 6M	Low RRS	VOPP1	0.0411	0.885	-4.99	0.867	0.386	0.842	NA	5.96	6	Higher at 6M
	WK2 vs 6M	Low RRS	IGLV1.44	0.189	0.886	-4.99	0.867	0.386	0.842	NA	2.18	2.26	Higher at 6M
	WK2 vs 6M	Low RRS	SERBP1	0.0461	0.885	-5	0.867	0.386	0.842	NA	6.88	6.92	Higher at 6M
	WK2 vs 6M	Low RRS	ARHGAP26	0.0729	0.884	-4.99	0.867	0.386	0.842	NA	7.85	7.92	Higher at 6M
	WK2 vs 6M	Low RRS	CES4A	0.0518	0.884	-4.99	0.867	0.386	0.842	NA	1.88	1.91	Higher at 6M
	WK2 vs 6M	Low RRS	PARP6	-0.0399	-0.884	-4.99	-0.867	0.386	0.842	NA	4.54	4.5	Higher at WK2
	WK2 vs 6M	Low RRS	ANAPC1	-0.0411	-0.883	-4.99	-0.866	0.387	0.842	NA	4.99	4.95	Higher at WK2
	WK2 vs 6M	Low RRS	EXOSC2	-0.044	-0.883	-5	-0.866	0.387	0.842	NA	4.11	4.07	Higher at WK2
	WK2 vs 6M	Low RRS	GNPDA1	0.0558	0.884	-4.99	0.866	0.387	0.842	NA	2.85	2.9	Higher at 6M
	WK2 vs 6M	Low RRS	KATNAL1	0.0609	0.884	-4.99	0.866	0.387	0.842	NA	2.61	2.68	Higher at 6M
	WK2 vs 6M	Low RRS	PDSS2	-0.052	-0.884	-4.99	-0.866	0.387	0.842	NA	2.82	2.76	Higher at WK2
	WK2 vs 6M	Low RRS	PLPP6	0.0661	0.883	-5	0.866	0.386	0.842	NA	2.94	3.02	Higher at 6M
	WK2 vs 6M	Low RRS	UBASH3B	0.0391	0.883	-4.99	0.866	0.387	0.842	NA	4.84	4.88	Higher at 6M
	WK2 vs 6M	Low RRS	CCDC102A	-0.0843	-0.882	-5	-0.865	0.387	0.842	NA	2.31	2.22	Higher at WK2
	WK2 vs 6M	Low RRS	PLAAT3	-0.0791	-0.883	-5	-0.865	0.387	0.843	NA	1.94	1.84	Higher at WK2
	WK2 vs 6M	Low RRS	TBC1D14	0.0715	0.882	-5	0.865	0.387	0.843	NA	6.82	6.9	Higher at 6M
	WK2 vs 6M	Low RRS	STT3A	-0.0447	-0.882	-5	-0.865	0.387	0.843	NA	4.79	4.74	Higher at WK2
	WK2 vs 6M	Low RRS	PPM1D	0.0427	0.882	-5	0.865	0.387	0.843	NA	4.38	4.42	Higher at 6M
	WK2 vs 6M	Low RRS	CCDC43	-0.0709	-0.882	-5	-0.864	0.387	0.843	NA	2.67	2.6	Higher at WK2
	WK2 vs 6M	Low RRS	AATBC	0.0583	0.882	-5	0.864	0.388	0.843	NA	4.79	4.86	Higher at 6M
	WK2 vs 6M	Low RRS	AHSA2P	-0.035	-0.881	-5	-0.864	0.388	0.843	NA	6.1	6.07	Higher at WK2
	WK2 vs 6M	Low RRS	ATXN7L3B	0.036	0.88	-5	0.863	0.388	0.843	NA	5.52	5.55	Higher at 6M
	WK2 vs 6M	Low RRS	BLOC1S2	0.0828	0.882	-5	0.863	0.388	0.843	NA	2.64	2.7	Higher at 6M
	WK2 vs 6M	Low RRS	DKC1	-0.0398	-0.873	-5	-0.863	0.388	0.843	NA	4.29	4.25	Higher at WK2
	WK2 vs 6M	Low RRS	DOP1A	-0.0376	-0.88	-5	-0.863	0.388	0.843	NA	4.71	4.68	Higher at WK2
	WK2 vs 6M	Low RRS	F11R	0.0746	0.881	-5	0.863	0.388	0.843	NA	5.45	5.53	Higher at 6M
	WK2 vs 6M	Low RRS	RPUSD1	0.0476	0.881	-5	0.864	0.388	0.843	NA	3.64	3.69	Higher at 6M
	WK2 vs 6M	Low RRS	SPEN.AS1	0.0627	0.881	-5	0.863	0.388	0.843	NA	2.82	2.87	Higher at 6M
	WK2 vs 6M	Low RRS	ZYX	0.0805	0.88	-5	0.863	0.388	0.843	NA	8.46	8.53	Higher at 6M
	WK2 vs 6M	Low RRS	AKIRIN2	0.0527	0.88	-5	0.862	0.388	0.843	NA	5.69	5.75	Higher at 6M
	WK2 vs 6M	Low RRS	EPSTI1	-0.149	-0.88	-5	-0.862	0.388	0.843	NA	5.2	5.05	Higher at WK2
	WK2 vs 6M	Low RRS	GTF3C4	-0.0532	-0.872	-5.01	-0.862	0.388	0.843	NA	3.83	3.78	Higher at WK2
	WK2 vs 6M	Low RRS	CCDC137	0.0468	0.879	-5	0.862	0.389	0.844	NA	3.38	3.43	Higher at 6M
	WK2 vs 6M	Low RRS	KDM8	-0.0675	-0.879	-5	-0.862	0.389	0.844	NA	2.48	2.42	Higher at WK2
	WK2 vs 6M	Low RRS	PAWR	-0.114	-0.879	-5	-0.862	0.389	0.844	NA	2.31	2.21	Higher at WK2
	WK2 vs 6M	Low RRS	RSPRY1	0.0336	0.879	-5	0.862	0.389	0.844	NA	4.34	4.37	Higher at 6M
	WK2 vs 6M	Low RRS	EXOC3	0.039	0.879	-5	0.861	0.389	0.844	NA	5.68	5.72	Higher at 6M
	WK2 vs 6M	Low RRS	MRPS33	0.074	0.879	-5	0.861	0.389	0.844	NA	1.54	1.62	Higher at 6M
	WK2 vs 6M	Low RRS	PRDM5	0.0969	0.878	-5	0.861	0.389	0.844	NA	1.33	1.39	Higher at 6M
	WK2 vs 6M	Low RRS	SLC25A38	0.0458	0.878	-5	0.861	0.389	0.844	NA	4.31	4.36	Higher at 6M
	WK2 vs 6M	Low RRS	ATP11A	0.0538	0.878	-5	0.86	0.39	0.844	NA	7.26	7.31	Higher at 6M
	WK2 vs 6M	Low RRS	BANF1	-0.0543	-0.878	-5	-0.86	0.39	0.844	NA	4.15	4.09	Higher at WK2
	WK2 vs 6M	Low RRS	DPH5.DT	-0.0789	-0.878	-5	-0.86	0.39	0.844	NA	3.57	3.49	Higher at WK2
	WK2 vs 6M	Low RRS	ENSG00000280392	-0.0782	-0.878	-5	-0.86	0.39	0.844	NA	2.59	2.51	Higher at WK2
	WK2 vs 6M	Low RRS	JUP	-0.0873	-0.877	-5	-0.86	0.39	0.844	NA	4.07	4	Higher at WK2
	WK2 vs 6M	Low RRS	PRNCR1	-0.0695	-0.877	-5	-0.86	0.39	0.844	NA	2.96	2.88	Higher at WK2
	WK2 vs 6M	Low RRS	SLC25A1	0.0588	0.878	-5	0.86	0.39	0.844	NA	3.05	3.11	Higher at 6M
	WK2 vs 6M	Low RRS	FASLG	-0.0693	-0.877	-5	-0.86	0.39	0.844	NA	2.51	2.45	Higher at WK2
	WK2 vs 6M	Low RRS	MLEC	0.0398	0.877	-5	0.86	0.39	0.844	NA	5.72	5.76	Higher at 6M
	WK2 vs 6M	Low RRS	ATM	-0.0404	-0.876	-5	-0.859	0.391	0.844	NA	8.55	8.51	Higher at WK2
	WK2 vs 6M	Low RRS	C10orf143	-0.072	-0.874	-5	-0.857	0.391	0.844	NA	1.88	1.78	Higher at WK2
	WK2 vs 6M	Low RRS	CBL	0.0737	0.876	-5	0.858	0.391	0.844	NA	7.55	7.63	Higher at 6M
	WK2 vs 6M	Low RRS	CCP110	-0.0714	-0.876	-5	-0.858	0.391	0.844	NA	3.71	3.64	Higher at WK2
	WK2 vs 6M	Low RRS	CIITA	-0.0428	-0.876	-5	-0.858	0.391	0.844	NA	7.78	7.73	Higher at WK2
	WK2 vs 6M	Low RRS	EMBP1	0.077	0.876	-5	0.858	0.391	0.844	NA	2.99	3.08	Higher at 6M
	WK2 vs 6M	Low RRS	ENSG00000289514	0.146	0.876	-5	0.859	0.39	0.844	NA	3.05	3.22	Higher at 6M
	WK2 vs 6M	Low RRS	ENSG00000290085	-0.0749	-0.875	-5	-0.858	0.391	0.844	NA	2.38	2.31	Higher at WK2
	WK2 vs 6M	Low RRS	FAM114A2	-0.0491	-0.874	-5	-0.857	0.391	0.844	NA	3.07	3.02	Higher at WK2
	WK2 vs 6M	Low RRS	GTF2IP4	0.0682	0.875	-5	0.857	0.391	0.844	NA	5.54	5.61	Higher at 6M
	WK2 vs 6M	Low RRS	MRPS12	0.0468	0.874	-5	0.857	0.391	0.844	NA	2.64	2.69	Higher at 6M
	WK2 vs 6M	Low RRS	NDST2	-0.0458	-0.866	-5.01	-0.857	0.392	0.844	NA	5	4.96	Higher at WK2
	WK2 vs 6M	Low RRS	NSDHL	-0.0587	-0.876	-5	-0.859	0.39	0.844	NA	1.72	1.66	Higher at WK2
	WK2 vs 6M	Low RRS	PDPK1	0.0396	0.875	-5	0.858	0.391	0.844	NA	6.24	6.28	Higher at 6M
	WK2 vs 6M	Low RRS	PKIG	0.0867	0.874	-5	0.857	0.392	0.844	NA	2.19	2.28	Higher at 6M
	WK2 vs 6M	Low RRS	PPID	-0.0598	-0.877	-5	-0.858	0.391	0.844	NA	3.63	3.56	Higher at WK2
	WK2 vs 6M	Low RRS	SEPTIN1	-0.0366	-0.874	-5	-0.857	0.392	0.844	NA	5.84	5.8	Higher at WK2
	WK2 vs 6M	Low RRS	SH3TC2	0.147	0.867	-5.01	0.857	0.391	0.844	NA	1.43	1.58	Higher at 6M
	WK2 vs 6M	Low RRS	STK32C	-0.0783	-0.876	-5	-0.858	0.391	0.844	NA	2.31	2.22	Higher at WK2
	WK2 vs 6M	Low RRS	SUPT5H	-0.0514	-0.876	-5	-0.859	0.391	0.844	NA	6.47	6.42	Higher at WK2
	WK2 vs 6M	Low RRS	TMTC1	0.128	0.874	-5	0.857	0.391	0.844	NA	1.77	2.06	Higher at 6M
	WK2 vs 6M	Low RRS	TST	0.0638	0.875	-5	0.857	0.391	0.844	NA	2.69	2.74	Higher at 6M
	WK2 vs 6M	Low RRS	UPK3BL1	0.0502	0.876	-5	0.858	0.391	0.844	NA	4.22	4.3	Higher at 6M
	WK2 vs 6M	Low RRS	ENSG00000309538	0.116	0.873	-5	0.857	0.392	0.844	NA	2.68	2.77	Higher at 6M
	WK2 vs 6M	Low RRS	SCAF8	-0.0296	-0.874	-5	-0.857	0.392	0.844	NA	6.34	6.31	Higher at WK2
	WK2 vs 6M	Low RRS	IMP4	-0.0455	-0.873	-5	-0.856	0.392	0.845	NA	4.21	4.17	Higher at WK2
	WK2 vs 6M	Low RRS	ZNF658	0.125	0.873	-5	0.856	0.392	0.845	NA	1.37	1.46	Higher at 6M
	WK2 vs 6M	Low RRS	FBXW2	0.0286	0.873	-5	0.856	0.392	0.845	NA	5.94	5.96	Higher at 6M
	WK2 vs 6M	Low RRS	P2RY14	0.157	0.873	-5	0.856	0.392	0.845	NA	2.61	2.73	Higher at 6M
	WK2 vs 6M	Low RRS	RRP12	0.0686	0.873	-5	0.855	0.392	0.845	NA	5.49	5.56	Higher at 6M
	WK2 vs 6M	Low RRS	ACTG1P14	-0.0728	-0.868	-5.01	-0.85	0.395	0.845	NA	1.77	1.68	Higher at WK2
	WK2 vs 6M	Low RRS	AGAP5	-0.0666	-0.871	-5	-0.854	0.393	0.845	NA	3.32	3.25	Higher at WK2
	WK2 vs 6M	Low RRS	AGFG2	-0.0552	-0.867	-5.01	-0.85	0.395	0.845	NA	4.31	4.26	Higher at WK2
	WK2 vs 6M	Low RRS	C9orf85	-0.0829	-0.868	-5.01	-0.851	0.395	0.845	NA	2.08	2	Higher at WK2
	WK2 vs 6M	Low RRS	CMTM1	0.106	0.871	-5	0.853	0.393	0.845	NA	3.36	3.46	Higher at 6M
	WK2 vs 6M	Low RRS	CXXC1	-0.042	-0.867	-5.01	-0.85	0.395	0.845	NA	4.9	4.86	Higher at WK2
	WK2 vs 6M	Low RRS	ENSG00000293372	0.067	0.87	-5	0.853	0.394	0.845	NA	2.38	2.46	Higher at 6M
	WK2 vs 6M	Low RRS	GFM1	0.0561	0.862	-5.01	0.853	0.394	0.845	NA	4.37	4.43	Higher at 6M
	WK2 vs 6M	Low RRS	HSPA1B	0.0778	0.868	-5.01	0.851	0.395	0.845	NA	5	5.08	Higher at 6M
	WK2 vs 6M	Low RRS	ILF3	-0.0399	-0.868	-5.01	-0.851	0.395	0.845	NA	7.29	7.25	Higher at WK2
	WK2 vs 6M	Low RRS	INF2	-0.0589	-0.869	-5	-0.852	0.394	0.845	NA	5.08	5.02	Higher at WK2
	WK2 vs 6M	Low RRS	ING4	0.0505	0.868	-5.01	0.852	0.394	0.845	NA	3.27	3.32	Higher at 6M
	WK2 vs 6M	Low RRS	IREB2	0.0456	0.869	-5	0.851	0.395	0.845	NA	5.36	5.41	Higher at 6M
	WK2 vs 6M	Low RRS	KLHL28	0.0564	0.87	-5	0.853	0.394	0.845	NA	4.4	4.46	Higher at 6M
	WK2 vs 6M	Low RRS	MAK16	-0.0612	-0.871	-5	-0.854	0.393	0.845	NA	3.13	3.08	Higher at WK2
	WK2 vs 6M	Low RRS	MAP2K2	0.0351	0.87	-5	0.853	0.394	0.845	NA	6.58	6.61	Higher at 6M
	WK2 vs 6M	Low RRS	MCFD2	0.0362	0.869	-5.01	0.852	0.394	0.845	NA	4.49	4.53	Higher at 6M
	WK2 vs 6M	Low RRS	MRPL45	-0.0585	-0.87	-5	-0.853	0.394	0.845	NA	2.5	2.43	Higher at WK2
	WK2 vs 6M	Low RRS	NAT10	-0.0422	-0.869	-5	-0.852	0.394	0.845	NA	4.67	4.63	Higher at WK2
	WK2 vs 6M	Low RRS	NUB1	-0.0558	-0.871	-5	-0.854	0.393	0.845	NA	5.9	5.84	Higher at WK2
	WK2 vs 6M	Low RRS	OTULIN	-0.0341	-0.867	-5.01	-0.85	0.395	0.845	NA	6.2	6.16	Higher at WK2
	WK2 vs 6M	Low RRS	PAFAH1B2	0.0385	0.867	-5.01	0.85	0.395	0.845	NA	5.48	5.51	Higher at 6M
	WK2 vs 6M	Low RRS	PANK4	-0.0371	-0.868	-5	-0.851	0.395	0.845	NA	4.7	4.67	Higher at WK2
	WK2 vs 6M	Low RRS	PITPNM2	-0.0657	-0.87	-5	-0.853	0.394	0.845	NA	4.75	4.68	Higher at WK2
	WK2 vs 6M	Low RRS	PLCD1	-0.0557	-0.868	-5	-0.851	0.395	0.845	NA	3.29	3.23	Higher at WK2
	WK2 vs 6M	Low RRS	PON2	0.0552	0.869	-5	0.852	0.394	0.845	NA	1.36	1.42	Higher at 6M
	WK2 vs 6M	Low RRS	PTGIR	0.0824	0.869	-5	0.852	0.394	0.845	NA	2.76	2.85	Higher at 6M
	WK2 vs 6M	Low RRS	QARS1	0.0371	0.869	-5	0.852	0.394	0.845	NA	5.59	5.63	Higher at 6M
	WK2 vs 6M	Low RRS	REEP4	0.0623	0.869	-5	0.852	0.394	0.845	NA	3.63	3.7	Higher at 6M
	WK2 vs 6M	Low RRS	REV3L	-0.0532	-0.872	-5	-0.855	0.393	0.845	NA	5.52	5.46	Higher at WK2
	WK2 vs 6M	Low RRS	SCN9A	-0.0676	-0.869	-5	-0.851	0.395	0.845	NA	1.51	1.44	Higher at WK2
	WK2 vs 6M	Low RRS	SECTM1	0.0848	0.869	-5	0.852	0.394	0.845	NA	6.94	7.02	Higher at 6M
	WK2 vs 6M	Low RRS	SNAPC3	-0.0516	-0.868	-5.01	-0.851	0.395	0.845	NA	4.56	4.51	Higher at WK2
	WK2 vs 6M	Low RRS	ST7L	-0.0579	-0.87	-5	-0.853	0.394	0.845	NA	2.42	2.37	Higher at WK2
	WK2 vs 6M	Low RRS	TAF1D	0.061	0.871	-5	0.854	0.393	0.845	NA	5.11	5.17	Higher at 6M
	WK2 vs 6M	Low RRS	TEKT4P2	-0.065	-0.867	-5.01	-0.85	0.395	0.845	NA	2.06	2	Higher at WK2
	WK2 vs 6M	Low RRS	TIFAB	0.121	0.867	-5.01	0.851	0.395	0.845	NA	1.63	1.75	Higher at 6M
	WK2 vs 6M	Low RRS	TIGD2	-0.0808	-0.869	-5	-0.852	0.394	0.845	NA	1.85	1.77	Higher at WK2
	WK2 vs 6M	Low RRS	TK2	0.0537	0.872	-5	0.854	0.393	0.845	NA	4.55	4.61	Higher at 6M
	WK2 vs 6M	Low RRS	TLE4	0.0492	0.869	-5	0.852	0.394	0.845	NA	6.3	6.35	Higher at 6M
	WK2 vs 6M	Low RRS	TSR1	-0.053	-0.872	-5	-0.855	0.393	0.845	NA	3.8	3.74	Higher at WK2
	WK2 vs 6M	Low RRS	URB1	0.0475	0.871	-5	0.854	0.393	0.845	NA	4.76	4.81	Higher at 6M
	WK2 vs 6M	Low RRS	XPNPEP3	-0.0441	-0.871	-5	-0.853	0.393	0.845	NA	3.85	3.81	Higher at WK2
	WK2 vs 6M	Low RRS	ZNF626	-0.0742	-0.871	-5	-0.854	0.393	0.845	NA	2.36	2.28	Higher at WK2
	WK2 vs 6M	Low RRS	RPL34.DT	0.0822	0.867	-5.01	0.85	0.395	0.845	NA	1.54	1.64	Higher at 6M
	WK2 vs 6M	Low RRS	FYCO1	-0.039	-0.867	-5.01	-0.85	0.395	0.845	NA	6.06	6.02	Higher at WK2
	WK2 vs 6M	Low RRS	IFRD1	0.0751	0.866	-5.01	0.849	0.396	0.846	NA	5.14	5.21	Higher at 6M
	WK2 vs 6M	Low RRS	PABPC1L	0.0531	0.867	-5.01	0.849	0.396	0.846	NA	4.42	4.47	Higher at 6M
	WK2 vs 6M	Low RRS	PLCL1	-0.0437	-0.866	-5.01	-0.849	0.396	0.846	NA	3.98	3.94	Higher at WK2
	WK2 vs 6M	Low RRS	EIF1AX	0.0649	0.866	-5.01	0.849	0.396	0.846	NA	4.23	4.29	Higher at 6M
	WK2 vs 6M	Low RRS	ZDHHC20	0.0565	0.866	-5.01	0.849	0.396	0.846	NA	5.25	5.31	Higher at 6M
	WK2 vs 6M	Low RRS	AAGAB	-0.0576	-0.85	-5.02	-0.841	0.4	0.846	NA	3.61	3.55	Higher at WK2
	WK2 vs 6M	Low RRS	AMN1	0.0644	0.865	-5.01	0.848	0.396	0.846	NA	2.5	2.57	Higher at 6M
	WK2 vs 6M	Low RRS	ARFGAP3	0.0547	0.863	-5.01	0.846	0.398	0.846	NA	4.33	4.38	Higher at 6M
	WK2 vs 6M	Low RRS	ARPC5L	-0.05	-0.855	-5.01	-0.839	0.402	0.846	NA	3.56	3.51	Higher at WK2
	WK2 vs 6M	Low RRS	ATP7A	0.0546	0.865	-5.01	0.848	0.396	0.846	NA	5.43	5.48	Higher at 6M
	WK2 vs 6M	Low RRS	AURKAIP1	0.0402	0.856	-5.01	0.84	0.401	0.846	NA	3.84	3.88	Higher at 6M
	WK2 vs 6M	Low RRS	B3GALT6	-0.0534	-0.862	-5.01	-0.846	0.398	0.846	NA	3.73	3.68	Higher at WK2
	WK2 vs 6M	Low RRS	BCCIP	-0.0538	-0.86	-5.01	-0.843	0.399	0.846	NA	3.35	3.3	Higher at WK2
	WK2 vs 6M	Low RRS	BEST1	0.0889	0.857	-5.01	0.84	0.401	0.846	NA	5.59	5.68	Higher at 6M
	WK2 vs 6M	Low RRS	BRPF1	-0.0413	-0.855	-5.01	-0.839	0.402	0.846	NA	5.29	5.25	Higher at WK2
	WK2 vs 6M	Low RRS	BRPF3	-0.0383	-0.858	-5.01	-0.841	0.4	0.846	NA	5.33	5.3	Higher at WK2
	WK2 vs 6M	Low RRS	C19orf48P	-0.053	-0.862	-5.01	-0.845	0.398	0.846	NA	2.61	2.56	Higher at WK2
	WK2 vs 6M	Low RRS	C2orf49	-0.0547	-0.858	-5.01	-0.842	0.4	0.846	NA	3.91	3.86	Higher at WK2
	WK2 vs 6M	Low RRS	CCSAP	0.0514	0.86	-5.01	0.843	0.399	0.846	NA	4.22	4.27	Higher at 6M
	WK2 vs 6M	Low RRS	CD151	0.0651	0.86	-5.01	0.843	0.399	0.846	NA	3.02	3.07	Higher at 6M
	WK2 vs 6M	Low RRS	CD99	-0.0355	-0.863	-5.01	-0.846	0.397	0.846	NA	6.27	6.24	Higher at WK2
	WK2 vs 6M	Low RRS	CHORDC1	-0.0612	-0.857	-5.01	-0.841	0.4	0.846	NA	5.15	5.09	Higher at WK2
	WK2 vs 6M	Low RRS	CHPF2	0.045	0.856	-5.01	0.839	0.401	0.846	NA	5.76	5.81	Higher at 6M
	WK2 vs 6M	Low RRS	CRYZL1	-0.0622	-0.857	-5.01	-0.841	0.401	0.846	NA	3.12	3.06	Higher at WK2
	WK2 vs 6M	Low RRS	DCAF16	-0.0417	-0.858	-5.01	-0.841	0.4	0.846	NA	4.7	4.66	Higher at WK2
	WK2 vs 6M	Low RRS	DCTN2	0.0347	0.861	-5.01	0.844	0.399	0.846	NA	5.15	5.18	Higher at 6M
	WK2 vs 6M	Low RRS	DDX60L	0.0832	0.864	-5.01	0.847	0.397	0.846	NA	6.85	6.93	Higher at 6M
	WK2 vs 6M	Low RRS	DICER1	0.0388	0.857	-5.01	0.84	0.401	0.846	NA	7.33	7.37	Higher at 6M
	WK2 vs 6M	Low RRS	DSP	-0.0926	-0.856	-5.01	-0.839	0.401	0.846	NA	0.453	0.366	Higher at WK2
	WK2 vs 6M	Low RRS	EBAG9	-0.0678	-0.858	-5.01	-0.842	0.4	0.846	NA	2.72	2.66	Higher at WK2
	WK2 vs 6M	Low RRS	EML5	-0.0556	-0.861	-5.01	-0.844	0.398	0.846	NA	2.55	2.49	Higher at WK2
	WK2 vs 6M	Low RRS	ENSG00000230492	0.109	0.856	-5.01	0.839	0.401	0.846	NA	1.7	1.87	Higher at 6M
	WK2 vs 6M	Low RRS	ENSG00000254477	0.102	0.856	-5.01	0.84	0.401	0.846	NA	1.11	1.22	Higher at 6M
	WK2 vs 6M	Low RRS	ENSG00000260077	-0.0934	-0.863	-5.01	-0.845	0.398	0.846	NA	2.23	2.09	Higher at WK2
	WK2 vs 6M	Low RRS	ENSG00000275993	-0.0946	-0.865	-5.01	-0.846	0.397	0.846	NA	2.21	2.13	Higher at WK2
	WK2 vs 6M	Low RRS	ENSG00000282885	0.219	0.855	-5.01	0.839	0.402	0.846	NA	5.49	5.71	Higher at 6M
	WK2 vs 6M	Low RRS	ENSG00000286503	-0.0777	-0.864	-5.01	-0.847	0.397	0.846	NA	1.76	1.69	Higher at WK2
	WK2 vs 6M	Low RRS	ENSG00000290021	0.131	0.858	-5.01	0.841	0.4	0.846	NA	2.89	3.08	Higher at 6M
	WK2 vs 6M	Low RRS	ENSG00000291073	-0.034	-0.857	-5.01	-0.841	0.4	0.846	NA	7.78	7.75	Higher at WK2
	WK2 vs 6M	Low RRS	FASTK	-0.0544	-0.864	-5.01	-0.847	0.397	0.846	NA	4.61	4.56	Higher at WK2
	WK2 vs 6M	Low RRS	FBF1	-0.0615	-0.857	-5.01	-0.841	0.4	0.846	NA	2.97	2.91	Higher at WK2
	WK2 vs 6M	Low RRS	FBXO6	0.102	0.86	-5.01	0.843	0.399	0.846	NA	2.64	2.74	Higher at 6M
	WK2 vs 6M	Low RRS	FKBP15	0.0382	0.856	-5.01	0.839	0.401	0.846	NA	6.59	6.63	Higher at 6M
	WK2 vs 6M	Low RRS	FOXN2	0.0639	0.857	-5.01	0.84	0.401	0.846	NA	5.54	5.61	Higher at 6M
	WK2 vs 6M	Low RRS	GNG7	-0.0611	-0.861	-5.01	-0.844	0.399	0.846	NA	3.97	3.91	Higher at WK2
	WK2 vs 6M	Low RRS	GTF2I	-0.0494	-0.86	-5.01	-0.843	0.399	0.846	NA	6.36	6.31	Higher at WK2
	WK2 vs 6M	Low RRS	HGSNAT	0.0415	0.864	-5.01	0.847	0.397	0.846	NA	5.22	5.26	Higher at 6M
	WK2 vs 6M	Low RRS	HIP1R	-0.06	-0.864	-5.01	-0.847	0.397	0.846	NA	4.75	4.69	Higher at WK2
	WK2 vs 6M	Low RRS	HIVEP3	-0.0673	-0.864	-5.01	-0.848	0.397	0.846	NA	5.48	5.42	Higher at WK2
	WK2 vs 6M	Low RRS	IFIT5	0.108	0.854	-5.01	0.838	0.402	0.846	NA	4.43	4.54	Higher at 6M
	WK2 vs 6M	Low RRS	INO80B	-0.0501	-0.862	-5.01	-0.845	0.398	0.846	NA	4.05	3.99	Higher at WK2
	WK2 vs 6M	Low RRS	LCP2	-0.0433	-0.855	-5.01	-0.839	0.402	0.846	NA	7.85	7.81	Higher at WK2
	WK2 vs 6M	Low RRS	LEF1.AS1	-0.0648	-0.858	-5.01	-0.841	0.4	0.846	NA	2.98	2.95	Higher at WK2
	WK2 vs 6M	Low RRS	LETM2	-0.0723	-0.86	-5.01	-0.843	0.399	0.846	NA	2.43	2.38	Higher at WK2
	WK2 vs 6M	Low RRS	LSM14A	-0.034	-0.861	-5.01	-0.845	0.398	0.846	NA	6.42	6.38	Higher at WK2
	WK2 vs 6M	Low RRS	MOB1B	0.0628	0.859	-5.01	0.842	0.4	0.846	NA	4.72	4.78	Higher at 6M
	WK2 vs 6M	Low RRS	MON1B	0.0334	0.864	-5.01	0.847	0.397	0.846	NA	6.04	6.07	Higher at 6M
	WK2 vs 6M	Low RRS	MUC20	-0.0619	-0.862	-5.01	-0.845	0.398	0.846	NA	3.1	3.04	Higher at WK2
	WK2 vs 6M	Low RRS	NAIF1	0.0501	0.86	-5.01	0.843	0.399	0.846	NA	3.01	3.06	Higher at 6M
	WK2 vs 6M	Low RRS	NCKAP1	-0.0915	-0.855	-5.01	-0.838	0.402	0.846	NA	2.24	2.15	Higher at WK2
	WK2 vs 6M	Low RRS	NCOR1	-0.043	-0.86	-5.01	-0.844	0.399	0.846	NA	7.64	7.6	Higher at WK2
	WK2 vs 6M	Low RRS	NRBF2	0.0707	0.858	-5.01	0.841	0.4	0.846	NA	5.44	5.51	Higher at 6M
	WK2 vs 6M	Low RRS	P3H1	0.0437	0.858	-5.01	0.842	0.4	0.846	NA	3.53	3.57	Higher at 6M
	WK2 vs 6M	Low RRS	PAN3	0.0377	0.862	-5.01	0.845	0.398	0.846	NA	6.13	6.17	Higher at 6M
	WK2 vs 6M	Low RRS	PDLIM7	0.0863	0.86	-5.01	0.843	0.399	0.846	NA	5.96	6.05	Higher at 6M
	WK2 vs 6M	Low RRS	PER3	0.0771	0.865	-5.01	0.848	0.396	0.846	NA	2.57	2.63	Higher at 6M
	WK2 vs 6M	Low RRS	POM121	-0.0518	-0.864	-5.01	-0.847	0.397	0.846	NA	6.41	6.36	Higher at WK2
	WK2 vs 6M	Low RRS	PTPN2	0.0564	0.859	-5.01	0.843	0.399	0.846	NA	4.67	4.73	Higher at 6M
	WK2 vs 6M	Low RRS	RALGPS2	-0.0654	-0.864	-5.01	-0.847	0.397	0.846	NA	5.16	5.1	Higher at WK2
	WK2 vs 6M	Low RRS	RNMT	-0.0494	-0.862	-5.01	-0.845	0.398	0.846	NA	4.62	4.57	Higher at WK2
	WK2 vs 6M	Low RRS	RPA3	0.0843	0.863	-5.01	0.846	0.398	0.846	NA	1.42	1.51	Higher at 6M
	WK2 vs 6M	Low RRS	RPL12	0.0585	0.856	-5.01	0.84	0.401	0.846	NA	7.5	7.56	Higher at 6M
	WK2 vs 6M	Low RRS	SCARNA7	0.149	0.861	-5.01	0.844	0.399	0.846	NA	5.06	5.2	Higher at 6M
	WK2 vs 6M	Low RRS	SCYL2P1	0.0909	0.858	-5.01	0.842	0.4	0.846	NA	2.28	2.38	Higher at 6M
	WK2 vs 6M	Low RRS	SLC39A4	-0.0834	-0.862	-5.01	-0.845	0.398	0.846	NA	1.76	1.64	Higher at WK2
	WK2 vs 6M	Low RRS	SLFN14	0.117	0.865	-5.01	0.848	0.396	0.846	NA	3.06	3.2	Higher at 6M
	WK2 vs 6M	Low RRS	SLX4IP	-0.042	-0.855	-5.01	-0.839	0.402	0.846	NA	3.7	3.65	Higher at WK2
	WK2 vs 6M	Low RRS	SMURF2	-0.0398	-0.848	-5.02	-0.839	0.402	0.846	NA	4.39	4.35	Higher at WK2
	WK2 vs 6M	Low RRS	SPCS2	-0.0545	-0.865	-5.01	-0.848	0.396	0.846	NA	4.36	4.31	Higher at WK2
	WK2 vs 6M	Low RRS	SSR3	0.0691	0.857	-5.01	0.84	0.401	0.846	NA	4.65	4.72	Higher at 6M
	WK2 vs 6M	Low RRS	ST3GAL4	0.119	0.858	-5.01	0.841	0.4	0.846	NA	3.79	3.92	Higher at 6M
	WK2 vs 6M	Low RRS	SWSAP1	0.0888	0.856	-5.01	0.84	0.401	0.846	NA	1.23	1.32	Higher at 6M
	WK2 vs 6M	Low RRS	TBC1D1	0.0501	0.861	-5.01	0.844	0.399	0.846	NA	6.4	6.45	Higher at 6M
	WK2 vs 6M	Low RRS	TBC1D13	-0.0467	-0.86	-5.01	-0.843	0.399	0.846	NA	4.13	4.08	Higher at WK2
	WK2 vs 6M	Low RRS	TDRD7	0.0741	0.864	-5.01	0.848	0.397	0.846	NA	4.01	4.08	Higher at 6M
	WK2 vs 6M	Low RRS	TUBA1C	-0.059	-0.86	-5.01	-0.843	0.399	0.846	NA	4.36	4.3	Higher at WK2
	WK2 vs 6M	Low RRS	VCP	0.051	0.859	-5.01	0.843	0.399	0.846	NA	6.69	6.74	Higher at 6M
	WK2 vs 6M	Low RRS	VILL	-0.045	-0.855	-5.01	-0.838	0.402	0.846	NA	3.92	3.88	Higher at WK2
	WK2 vs 6M	Low RRS	XKR6	-0.0799	-0.856	-5.01	-0.84	0.401	0.846	NA	2.32	2.25	Higher at WK2
	WK2 vs 6M	Low RRS	XRCC1	0.0473	0.857	-5.01	0.84	0.401	0.846	NA	4.06	4.1	Higher at 6M
	WK2 vs 6M	Low RRS	ZDHHC18	0.0749	0.857	-5.01	0.84	0.401	0.846	NA	7.6	7.68	Higher at 6M
	WK2 vs 6M	Low RRS	ZNF718	-0.0589	-0.864	-5.01	-0.846	0.397	0.846	NA	2.79	2.72	Higher at WK2
	WK2 vs 6M	Low RRS	ZNF799	0.0821	0.862	-5.01	0.845	0.398	0.846	NA	1.84	1.92	Higher at 6M
	WK2 vs 6M	Low RRS	ZNG1B	-0.0664	-0.856	-5.01	-0.84	0.401	0.846	NA	4.27	4.21	Higher at WK2
	WK2 vs 6M	Low RRS	DLG3	-0.0697	-0.854	-5.01	-0.838	0.402	0.846	NA	2.57	2.49	Higher at WK2
	WK2 vs 6M	Low RRS	GALK1	0.0522	0.855	-5.01	0.838	0.402	0.846	NA	3.39	3.43	Higher at 6M
	WK2 vs 6M	Low RRS	TRIQK	0.078	0.855	-5.01	0.838	0.402	0.846	NA	2.58	2.66	Higher at 6M
	WK2 vs 6M	Low RRS	CD27	-0.0636	-0.854	-5.01	-0.837	0.403	0.846	NA	4.8	4.73	Higher at WK2
	WK2 vs 6M	Low RRS	CD99L2	-0.053	-0.853	-5.02	-0.837	0.403	0.846	NA	3.79	3.74	Higher at WK2
	WK2 vs 6M	Low RRS	LGALSL	0.0805	0.855	-5.01	0.837	0.402	0.846	NA	3.63	3.7	Higher at 6M
	WK2 vs 6M	Low RRS	MARF1	0.0719	0.854	-5.01	0.837	0.402	0.846	NA	7.98	8.05	Higher at 6M
	WK2 vs 6M	Low RRS	PRMT1	-0.056	-0.853	-5.02	-0.837	0.403	0.846	NA	4.16	4.1	Higher at WK2
	WK2 vs 6M	Low RRS	RASGRP3	0.0535	0.854	-5.01	0.837	0.403	0.846	NA	3.67	3.73	Higher at 6M
	WK2 vs 6M	Low RRS	RTF1	-0.0424	-0.853	-5.01	-0.837	0.403	0.846	NA	5.44	5.4	Higher at WK2
	WK2 vs 6M	Low RRS	SMAD5	0.0423	0.853	-5.01	0.837	0.403	0.846	NA	4.17	4.21	Higher at 6M
	WK2 vs 6M	Low RRS	HSH2D	0.0552	0.853	-5.01	0.837	0.403	0.846	NA	6.35	6.4	Higher at 6M
	WK2 vs 6M	Low RRS	AKAP12	0.153	0.852	-5.01	0.836	0.403	0.847	NA	2.04	2.27	Higher at 6M
	WK2 vs 6M	Low RRS	FADS1	0.0588	0.853	-5.01	0.836	0.403	0.847	NA	2.53	2.59	Higher at 6M
	WK2 vs 6M	Low RRS	GAS5	0.0761	0.851	-5.02	0.836	0.403	0.847	NA	3.73	3.8	Higher at 6M
	WK2 vs 6M	Low RRS	LBHD1	-0.0604	-0.852	-5.02	-0.836	0.403	0.847	NA	2.83	2.77	Higher at WK2
	WK2 vs 6M	Low RRS	LINC01011	-0.0542	-0.853	-5.02	-0.836	0.403	0.847	NA	2.48	2.43	Higher at WK2
	WK2 vs 6M	Low RRS	RBIS	0.0987	0.853	-5.02	0.836	0.403	0.847	NA	1.57	1.67	Higher at 6M
	WK2 vs 6M	Low RRS	SLC18B1	0.0592	0.852	-5.02	0.836	0.403	0.847	NA	2.75	2.81	Higher at 6M
	WK2 vs 6M	Low RRS	LAMP3	-0.12	-0.851	-5.02	-0.836	0.403	0.847	NA	1.59	1.48	Higher at WK2
	WK2 vs 6M	Low RRS	DCAF11	0.0487	0.852	-5.02	0.835	0.404	0.847	NA	6.11	6.15	Higher at 6M
	WK2 vs 6M	Low RRS	IFT46	0.0869	0.851	-5.02	0.835	0.404	0.847	NA	1.39	1.48	Higher at 6M
	WK2 vs 6M	Low RRS	RTCA	-0.043	-0.851	-5.02	-0.835	0.404	0.847	NA	3.55	3.51	Higher at WK2
	WK2 vs 6M	Low RRS	STOML1	-0.0547	-0.851	-5.02	-0.835	0.404	0.847	NA	2.47	2.42	Higher at WK2
	WK2 vs 6M	Low RRS	ENSG00000255026	-0.0876	-0.851	-5.02	-0.835	0.404	0.847	NA	3.94	3.85	Higher at WK2
	WK2 vs 6M	Low RRS	MARVELD1	0.0805	0.852	-5.02	0.835	0.404	0.847	NA	2.5	2.56	Higher at 6M
	WK2 vs 6M	Low RRS	NAGK	0.0342	0.851	-5.02	0.834	0.404	0.847	NA	6.81	6.85	Higher at 6M
	WK2 vs 6M	Low RRS	SLC12A7	-0.0366	-0.851	-5.02	-0.834	0.404	0.847	NA	5.64	5.61	Higher at WK2
	WK2 vs 6M	Low RRS	ARMCX3	0.0337	0.85	-5.02	0.834	0.404	0.847	NA	3.83	3.86	Higher at 6M
	WK2 vs 6M	Low RRS	USP9X	0.0423	0.85	-5.02	0.834	0.404	0.847	NA	7.2	7.24	Higher at 6M
	WK2 vs 6M	Low RRS	NSMAF	-0.0371	-0.85	-5.02	-0.834	0.405	0.847	NA	4.77	4.73	Higher at WK2
	WK2 vs 6M	Low RRS	CHASERR	0.064	0.849	-5.02	0.833	0.405	0.848	NA	5.6	5.66	Higher at 6M
	WK2 vs 6M	Low RRS	ZDHHC17	0.0627	0.849	-5.02	0.832	0.405	0.849	NA	4.6	4.66	Higher at 6M
	WK2 vs 6M	Low RRS	NPIPA6	-0.0548	-0.848	-5.02	-0.832	0.405	0.849	NA	4.89	4.83	Higher at WK2
	WK2 vs 6M	Low RRS	TRAPPC10	-0.0387	-0.848	-5.02	-0.832	0.405	0.849	NA	6.42	6.38	Higher at WK2
	WK2 vs 6M	Low RRS	ZNF106	0.0513	0.848	-5.02	0.832	0.406	0.849	NA	7.12	7.17	Higher at 6M
	WK2 vs 6M	Low RRS	FLII	0.0596	0.847	-5.02	0.832	0.406	0.849	NA	7.11	7.17	Higher at 6M
	WK2 vs 6M	Low RRS	PGBD4	0.0663	0.847	-5.02	0.832	0.406	0.849	NA	2.01	2.09	Higher at 6M
	WK2 vs 6M	Low RRS	AUTS2	-0.0428	-0.847	-5.02	-0.831	0.406	0.849	NA	4.89	4.85	Higher at WK2
	WK2 vs 6M	Low RRS	CD9	-0.062	-0.847	-5.02	-0.83	0.406	0.849	NA	3.85	3.8	Higher at WK2
	WK2 vs 6M	Low RRS	CYC1	0.0492	0.846	-5.02	0.83	0.406	0.849	NA	3.68	3.72	Higher at 6M
	WK2 vs 6M	Low RRS	DUSP5	-0.094	-0.847	-5.02	-0.83	0.406	0.849	NA	3.22	3.11	Higher at WK2
	WK2 vs 6M	Low RRS	ENSG00000267506	0.0876	0.848	-5.02	0.831	0.406	0.849	NA	1.12	1.26	Higher at 6M
	WK2 vs 6M	Low RRS	ENSG00000289085	0.0911	0.846	-5.02	0.831	0.406	0.849	NA	1.7	1.82	Higher at 6M
	WK2 vs 6M	Low RRS	ITGA2B	0.169	0.847	-5.02	0.831	0.406	0.849	NA	4.93	5.11	Higher at 6M
	WK2 vs 6M	Low RRS	MRPL9	-0.0492	-0.846	-5.02	-0.83	0.407	0.849	NA	3.08	3.03	Higher at WK2
	WK2 vs 6M	Low RRS	PLA2G6	-0.0472	-0.847	-5.02	-0.83	0.406	0.849	NA	4.2	4.15	Higher at WK2
	WK2 vs 6M	Low RRS	PNMA1	-0.0339	-0.847	-5.02	-0.83	0.406	0.849	NA	4.51	4.48	Higher at WK2
	WK2 vs 6M	Low RRS	PRR14	0.0453	0.846	-5.02	0.83	0.407	0.849	NA	5.11	5.16	Higher at 6M
	WK2 vs 6M	Low RRS	RAD17	0.0789	0.847	-5.02	0.83	0.406	0.849	NA	3.06	3.15	Higher at 6M
	WK2 vs 6M	Low RRS	SCARNA5	0.163	0.846	-5.02	0.83	0.407	0.849	NA	6.3	6.46	Higher at 6M
	WK2 vs 6M	Low RRS	SETD6	-0.0575	-0.847	-5.02	-0.831	0.406	0.849	NA	2.73	2.66	Higher at WK2
	WK2 vs 6M	Low RRS	CAPN7	-0.0559	-0.846	-5.02	-0.83	0.407	0.849	NA	4.77	4.72	Higher at WK2
	WK2 vs 6M	Low RRS	TMEM69	0.0654	0.846	-5.02	0.829	0.407	0.849	NA	2.8	2.86	Higher at 6M
	WK2 vs 6M	Low RRS	TMTC2	0.076	0.845	-5.02	0.829	0.407	0.849	NA	3.37	3.45	Higher at 6M
	WK2 vs 6M	Low RRS	CCDC28A	0.0645	0.838	-5.03	0.829	0.407	0.849	NA	3.39	3.45	Higher at 6M
	WK2 vs 6M	Low RRS	IGHV2.5	0.109	0.845	-5.02	0.829	0.407	0.849	NA	1.02	1.13	Higher at 6M
	WK2 vs 6M	Low RRS	TIMM13	0.0681	0.845	-5.02	0.829	0.407	0.849	NA	3.2	3.27	Higher at 6M
	WK2 vs 6M	Low RRS	TSPAN17	0.0512	0.844	-5.02	0.829	0.407	0.849	NA	3.9	3.95	Higher at 6M
	WK2 vs 6M	Low RRS	ZNF609	-0.0398	-0.845	-5.02	-0.829	0.407	0.849	NA	6.69	6.65	Higher at WK2
	WK2 vs 6M	Low RRS	ZNF703	-0.0868	-0.845	-5.02	-0.829	0.407	0.849	NA	3.57	3.49	Higher at WK2
	WK2 vs 6M	Low RRS	POLRMT	-0.0424	-0.845	-5.02	-0.828	0.407	0.849	NA	4.8	4.76	Higher at WK2
	WK2 vs 6M	Low RRS	HACE1	-0.061	-0.845	-5.02	-0.828	0.408	0.849	NA	2.9	2.85	Higher at WK2
	WK2 vs 6M	Low RRS	ENSG00000272941	-0.0667	-0.844	-5.02	-0.828	0.408	0.85	NA	4.18	4.13	Higher at WK2
	WK2 vs 6M	Low RRS	ACOT8	-0.0393	-0.843	-5.02	-0.827	0.408	0.85	NA	3.7	3.66	Higher at WK2
	WK2 vs 6M	Low RRS	SLC7A6	-0.0358	-0.843	-5.02	-0.827	0.408	0.85	NA	5.98	5.94	Higher at WK2
	WK2 vs 6M	Low RRS	TICAM1	-0.0576	-0.843	-5.02	-0.827	0.408	0.85	NA	3.95	3.9	Higher at WK2
	WK2 vs 6M	Low RRS	AOAH.IT1	0.0745	0.843	-5.02	0.826	0.409	0.85	NA	1.51	1.59	Higher at 6M
	WK2 vs 6M	Low RRS	ARL2	0.0795	0.841	-5.02	0.825	0.409	0.85	NA	2.13	2.21	Higher at 6M
	WK2 vs 6M	Low RRS	ASB2	-0.0866	-0.841	-5.02	-0.826	0.409	0.85	NA	1.92	1.83	Higher at WK2
	WK2 vs 6M	Low RRS	CD55	0.058	0.843	-5.02	0.826	0.409	0.85	NA	7.14	7.2	Higher at 6M
	WK2 vs 6M	Low RRS	CDIP1	-0.0618	-0.842	-5.02	-0.826	0.409	0.85	NA	4.24	4.18	Higher at WK2
	WK2 vs 6M	Low RRS	CSNK1G1	-0.0334	-0.841	-5.02	-0.825	0.409	0.85	NA	5.12	5.09	Higher at WK2
	WK2 vs 6M	Low RRS	EID1	0.0674	0.842	-5.02	0.826	0.409	0.85	NA	4.73	4.79	Higher at 6M
	WK2 vs 6M	Low RRS	HARS1	-0.041	-0.842	-5.02	-0.826	0.409	0.85	NA	5.04	5	Higher at WK2
	WK2 vs 6M	Low RRS	MEF2D	-0.0444	-0.841	-5.02	-0.825	0.409	0.85	NA	6.47	6.43	Higher at WK2
	WK2 vs 6M	Low RRS	NBN	0.0559	0.843	-5.02	0.826	0.409	0.85	NA	5.66	5.71	Higher at 6M
	WK2 vs 6M	Low RRS	PARM1	-0.0927	-0.842	-5.02	-0.825	0.409	0.85	NA	1.87	1.77	Higher at WK2
	WK2 vs 6M	Low RRS	TRIM8.DT	0.0904	0.842	-5.02	0.826	0.409	0.85	NA	2.05	2.14	Higher at 6M
	WK2 vs 6M	Low RRS	TRMT112	0.0634	0.842	-5.02	0.826	0.409	0.85	NA	4.39	4.46	Higher at 6M
	WK2 vs 6M	Low RRS	ZNF746	0.0557	0.842	-5.02	0.826	0.409	0.85	NA	6.81	6.87	Higher at 6M
	WK2 vs 6M	Low RRS	ZNG1E	-0.0601	-0.841	-5.02	-0.826	0.409	0.85	NA	4.64	4.59	Higher at WK2
	WK2 vs 6M	Low RRS	RBAK	0.0763	0.84	-5.02	0.824	0.41	0.851	NA	3.68	3.76	Higher at 6M
	WK2 vs 6M	Low RRS	ROPN1L	0.0967	0.84	-5.02	0.824	0.41	0.851	NA	2.85	2.96	Higher at 6M
	WK2 vs 6M	Low RRS	SDHA	-0.0399	-0.84	-5.02	-0.824	0.41	0.851	NA	5.69	5.65	Higher at WK2
	WK2 vs 6M	Low RRS	SNHG16	0.0411	0.841	-5.02	0.825	0.41	0.851	NA	4.73	4.78	Higher at 6M
	WK2 vs 6M	Low RRS	YWHAG	0.0484	0.84	-5.02	0.824	0.41	0.851	NA	5.56	5.61	Higher at 6M
	WK2 vs 6M	Low RRS	ENSG00000271204	-0.0499	-0.839	-5.02	-0.824	0.41	0.851	NA	4.73	4.68	Higher at WK2
	WK2 vs 6M	Low RRS	IVNS1ABP	0.0413	0.839	-5.02	0.823	0.41	0.851	NA	6.64	6.68	Higher at 6M
	WK2 vs 6M	Low RRS	NICN1	-0.0769	-0.839	-5.03	-0.823	0.41	0.851	NA	2.27	2.19	Higher at WK2
	WK2 vs 6M	Low RRS	QRICH2	0.0781	0.84	-5.02	0.824	0.41	0.851	NA	1.87	1.96	Higher at 6M
	WK2 vs 6M	Low RRS	RAPGEF2	0.0538	0.839	-5.02	0.824	0.41	0.851	NA	6.17	6.23	Higher at 6M
	WK2 vs 6M	Low RRS	SYNCRIP	-0.0568	-0.84	-5.02	-0.824	0.41	0.851	NA	6.29	6.23	Higher at WK2
	WK2 vs 6M	Low RRS	ATG4D	0.0534	0.838	-5.02	0.823	0.411	0.851	NA	3.65	3.7	Higher at 6M
	WK2 vs 6M	Low RRS	C12orf75	0.0644	0.839	-5.02	0.823	0.411	0.851	NA	2.7	2.78	Higher at 6M
	WK2 vs 6M	Low RRS	DCAF5	-0.028	-0.839	-5.02	-0.823	0.411	0.851	NA	6.22	6.19	Higher at WK2
	WK2 vs 6M	Low RRS	MRPL44	0.0552	0.839	-5.02	0.823	0.411	0.851	NA	3.39	3.45	Higher at 6M
	WK2 vs 6M	Low RRS	SUZ12	0.0714	0.839	-5.03	0.823	0.411	0.851	NA	4.61	4.68	Higher at 6M
	WK2 vs 6M	Low RRS	TSTD1	0.0743	0.839	-5.03	0.823	0.411	0.851	NA	2.73	2.81	Higher at 6M
	WK2 vs 6M	Low RRS	DRAP1	0.0569	0.838	-5.03	0.822	0.411	0.851	NA	5.33	5.39	Higher at 6M
	WK2 vs 6M	Low RRS	NDST1	0.0808	0.838	-5.02	0.822	0.411	0.851	NA	5.52	5.61	Higher at 6M
	WK2 vs 6M	Low RRS	RBMS1	0.0337	0.838	-5.02	0.822	0.411	0.851	NA	6.39	6.43	Higher at 6M
	WK2 vs 6M	Low RRS	TLR7	0.0565	0.838	-5.02	0.822	0.411	0.851	NA	3.59	3.65	Higher at 6M
	WK2 vs 6M	Low RRS	HDAC10	-0.0554	-0.83	-5.03	-0.822	0.411	0.851	NA	4.27	4.22	Higher at WK2
	WK2 vs 6M	Low RRS	ARHGEF11	0.0687	0.837	-5.02	0.821	0.411	0.852	NA	5.78	5.85	Higher at 6M
	WK2 vs 6M	Low RRS	CA13	0.101	0.837	-5.03	0.821	0.412	0.852	NA	1.56	1.66	Higher at 6M
	WK2 vs 6M	Low RRS	DRG2	-0.0417	-0.837	-5.03	-0.821	0.412	0.852	NA	4.38	4.34	Higher at WK2
	WK2 vs 6M	Low RRS	ENSG00000288992	0.112	0.837	-5.03	0.821	0.411	0.852	NA	1.12	1.22	Higher at 6M
	WK2 vs 6M	Low RRS	JMY	-0.0414	-0.837	-5.02	-0.821	0.412	0.852	NA	4.7	4.67	Higher at WK2
	WK2 vs 6M	Low RRS	ZFYVE27	0.0373	0.837	-5.03	0.821	0.412	0.852	NA	4.46	4.5	Higher at 6M
	WK2 vs 6M	Low RRS	AGAP6	0.0527	0.835	-5.03	0.82	0.412	0.852	NA	4.44	4.5	Higher at 6M
	WK2 vs 6M	Low RRS	ATRIP	0.0599	0.835	-5.03	0.82	0.412	0.852	NA	3.12	3.18	Higher at 6M
	WK2 vs 6M	Low RRS	CANX	0.036	0.836	-5.03	0.82	0.412	0.852	NA	7.02	7.05	Higher at 6M
	WK2 vs 6M	Low RRS	CDK4	-0.0482	-0.835	-5.03	-0.82	0.412	0.852	NA	3.29	3.24	Higher at WK2
	WK2 vs 6M	Low RRS	DEFA1B	0.257	0.836	-5.02	0.82	0.412	0.852	NA	4.1	4.59	Higher at 6M
	WK2 vs 6M	Low RRS	MPV17	-0.0537	-0.836	-5.03	-0.82	0.412	0.852	NA	3.88	3.83	Higher at WK2
	WK2 vs 6M	Low RRS	NOP14.AS1	-0.0401	-0.836	-5.03	-0.821	0.412	0.852	NA	4.2	4.15	Higher at WK2
	WK2 vs 6M	Low RRS	RSRC1	-0.0669	-0.836	-5.03	-0.82	0.412	0.852	NA	4.51	4.44	Higher at WK2
	WK2 vs 6M	Low RRS	SERAC1	0.0617	0.836	-5.03	0.82	0.412	0.852	NA	2.27	2.33	Higher at 6M
	WK2 vs 6M	Low RRS	SLC25A36	0.0689	0.836	-5.03	0.82	0.412	0.852	NA	4.32	4.39	Higher at 6M
	WK2 vs 6M	Low RRS	ZBTB7A	-0.0371	-0.835	-5.03	-0.82	0.412	0.852	NA	7.1	7.06	Higher at WK2
	WK2 vs 6M	Low RRS	HERPUD1	0.0418	0.835	-5.03	0.819	0.413	0.852	NA	5.48	5.53	Higher at 6M
	WK2 vs 6M	Low RRS	NSD3	-0.0344	-0.835	-5.03	-0.819	0.413	0.852	NA	7.35	7.31	Higher at WK2
	WK2 vs 6M	Low RRS	ANKS6	-0.0774	-0.834	-5.03	-0.818	0.413	0.852	NA	2.92	2.84	Higher at WK2
	WK2 vs 6M	Low RRS	COG5	-0.0432	-0.834	-5.03	-0.818	0.413	0.852	NA	5.35	5.31	Higher at WK2
	WK2 vs 6M	Low RRS	EIF6	0.0405	0.834	-5.03	0.819	0.413	0.852	NA	3.98	4.02	Higher at 6M
	WK2 vs 6M	Low RRS	ENSG00000280402	-0.0982	-0.835	-5.03	-0.818	0.413	0.852	NA	1.95	1.89	Higher at WK2
	WK2 vs 6M	Low RRS	FAM131B.AS2	0.0514	0.833	-5.03	0.817	0.414	0.852	NA	2.96	3.01	Higher at 6M
	WK2 vs 6M	Low RRS	HCFC2	-0.0764	-0.834	-5.03	-0.818	0.413	0.852	NA	3.35	3.28	Higher at WK2
	WK2 vs 6M	Low RRS	HIVEP1	-0.0321	-0.833	-5.03	-0.818	0.414	0.852	NA	6.06	6.02	Higher at WK2
	WK2 vs 6M	Low RRS	HNRNPM	-0.0489	-0.835	-5.03	-0.819	0.413	0.852	NA	6.54	6.5	Higher at WK2
	WK2 vs 6M	Low RRS	KCNJ15	0.116	0.834	-5.03	0.818	0.413	0.852	NA	6.75	6.85	Higher at 6M
	WK2 vs 6M	Low RRS	LNCATV	0.117	0.834	-5.03	0.818	0.414	0.852	NA	1.71	1.85	Higher at 6M
	WK2 vs 6M	Low RRS	LUZP1	-0.0404	-0.833	-5.03	-0.818	0.414	0.852	NA	4.46	4.42	Higher at WK2
	WK2 vs 6M	Low RRS	SRP19	0.0538	0.827	-5.03	0.818	0.413	0.852	NA	3.93	3.98	Higher at 6M
	WK2 vs 6M	Low RRS	TEC	0.0669	0.835	-5.03	0.819	0.413	0.852	NA	2.22	2.27	Higher at 6M
	WK2 vs 6M	Low RRS	TPM1	0.0597	0.834	-5.03	0.818	0.413	0.852	NA	4.13	4.18	Higher at 6M
	WK2 vs 6M	Low RRS	YTHDF3	0.0347	0.834	-5.03	0.818	0.413	0.852	NA	6.12	6.16	Higher at 6M
	WK2 vs 6M	Low RRS	ZNF75A	-0.0588	-0.834	-5.03	-0.818	0.413	0.852	NA	4.13	4.07	Higher at WK2
	WK2 vs 6M	Low RRS	ASB8	0.0406	0.833	-5.03	0.817	0.414	0.852	NA	4.57	4.61	Higher at 6M
	WK2 vs 6M	Low RRS	COA3	0.0683	0.832	-5.03	0.817	0.414	0.852	NA	2.35	2.42	Higher at 6M
	WK2 vs 6M	Low RRS	HSPA9	-0.0542	-0.833	-5.03	-0.817	0.414	0.852	NA	5.78	5.73	Higher at WK2
	WK2 vs 6M	Low RRS	INTS4	-0.041	-0.832	-5.03	-0.816	0.414	0.852	NA	5	4.96	Higher at WK2
	WK2 vs 6M	Low RRS	LINC02325	0.0674	0.832	-5.03	0.817	0.414	0.852	NA	2.44	2.52	Higher at 6M
	WK2 vs 6M	Low RRS	NELFCD	-0.0385	-0.832	-5.03	-0.817	0.414	0.852	NA	4.55	4.51	Higher at WK2
	WK2 vs 6M	Low RRS	PRPS2	-0.0554	-0.832	-5.03	-0.817	0.414	0.852	NA	3.33	3.27	Higher at WK2
	WK2 vs 6M	Low RRS	RNF220	-0.0313	-0.833	-5.03	-0.817	0.414	0.852	NA	5.77	5.74	Higher at WK2
	WK2 vs 6M	Low RRS	ATF4	0.0386	0.832	-5.03	0.816	0.414	0.852	NA	5.96	6	Higher at 6M
	WK2 vs 6M	Low RRS	ATP6AP2	0.0451	0.83	-5.03	0.815	0.415	0.852	NA	5.26	5.31	Higher at 6M
	WK2 vs 6M	Low RRS	C3orf62	0.055	0.831	-5.03	0.815	0.415	0.852	NA	4.34	4.4	Higher at 6M
	WK2 vs 6M	Low RRS	GAS8	0.0725	0.831	-5.03	0.816	0.415	0.852	NA	1.46	1.53	Higher at 6M
	WK2 vs 6M	Low RRS	GRAMD1A	0.0652	0.83	-5.03	0.815	0.415	0.852	NA	6.55	6.62	Higher at 6M
	WK2 vs 6M	Low RRS	HIBCH	-0.0475	-0.831	-5.03	-0.816	0.415	0.852	NA	3.43	3.39	Higher at WK2
	WK2 vs 6M	Low RRS	LAIR1	-0.0414	-0.83	-5.03	-0.815	0.415	0.852	NA	5.67	5.63	Higher at WK2
	WK2 vs 6M	Low RRS	LIMK2	0.0907	0.832	-5.03	0.816	0.415	0.852	NA	7.26	7.35	Higher at 6M
	WK2 vs 6M	Low RRS	NT5DC1	-0.0584	-0.831	-5.03	-0.815	0.415	0.852	NA	3.57	3.51	Higher at WK2
	WK2 vs 6M	Low RRS	PSMB8	0.0502	0.831	-5.03	0.815	0.415	0.852	NA	5.9	5.95	Higher at 6M
	WK2 vs 6M	Low RRS	RANGAP1	-0.0451	-0.83	-5.03	-0.815	0.415	0.852	NA	5	4.96	Higher at WK2
	WK2 vs 6M	Low RRS	RN7SL5P	0.156	0.83	-5.03	0.815	0.415	0.852	NA	6.94	7.12	Higher at 6M
	WK2 vs 6M	Low RRS	SBNO2	0.0801	0.831	-5.03	0.815	0.415	0.852	NA	7.72	7.8	Higher at 6M
	WK2 vs 6M	Low RRS	SH3RF3	0.0718	0.831	-5.03	0.815	0.415	0.852	NA	2.81	2.87	Higher at 6M
	WK2 vs 6M	Low RRS	VHL	0.0362	0.83	-5.03	0.815	0.415	0.852	NA	5.58	5.61	Higher at 6M
	WK2 vs 6M	Low RRS	EIF4EBP1	0.0619	0.83	-5.03	0.814	0.416	0.852	NA	2.27	2.34	Higher at 6M
	WK2 vs 6M	Low RRS	ENSG00000272084	0.0499	0.83	-5.03	0.814	0.416	0.852	NA	2.06	2.1	Higher at 6M
	WK2 vs 6M	Low RRS	ENSG00000279620	0.0812	0.829	-5.03	0.814	0.416	0.852	NA	1.96	2.03	Higher at 6M
	WK2 vs 6M	Low RRS	LINC01232	-0.0837	-0.829	-5.03	-0.814	0.416	0.852	NA	3.38	3.29	Higher at WK2
	WK2 vs 6M	Low RRS	MRPL54	-0.0709	-0.829	-5.03	-0.813	0.416	0.852	NA	2.12	2.05	Higher at WK2
	WK2 vs 6M	Low RRS	OGT	-0.0334	-0.829	-5.03	-0.813	0.416	0.852	NA	8.68	8.65	Higher at WK2
	WK2 vs 6M	Low RRS	PDHA1	-0.0439	-0.829	-5.03	-0.813	0.416	0.852	NA	4.37	4.33	Higher at WK2
	WK2 vs 6M	Low RRS	PTPA	-0.0483	-0.829	-5.03	-0.814	0.416	0.852	NA	4.78	4.73	Higher at WK2
	WK2 vs 6M	Low RRS	GPR27	0.0902	0.829	-5.03	0.813	0.416	0.852	NA	4.02	4.11	Higher at 6M
	WK2 vs 6M	Low RRS	DUS2	-0.0441	-0.828	-5.03	-0.813	0.416	0.853	NA	3.09	3.05	Higher at WK2
	WK2 vs 6M	Low RRS	ABCC2	-0.0522	-0.827	-5.03	-0.811	0.418	0.853	NA	1.71	1.66	Higher at WK2
	WK2 vs 6M	Low RRS	ABCD4	-0.0366	-0.824	-5.03	-0.809	0.418	0.853	NA	4.37	4.33	Higher at WK2
	WK2 vs 6M	Low RRS	ACER3	0.0419	0.828	-5.03	0.812	0.417	0.853	NA	4.51	4.56	Higher at 6M
	WK2 vs 6M	Low RRS	ACVR1	-0.0421	-0.814	-5.04	-0.805	0.421	0.853	NA	3.6	3.56	Higher at WK2
	WK2 vs 6M	Low RRS	ALDH6A1	-0.0595	-0.818	-5.04	-0.81	0.418	0.853	NA	3	2.94	Higher at WK2
	WK2 vs 6M	Low RRS	ALKBH7	0.0568	0.826	-5.03	0.811	0.417	0.853	NA	3.3	3.36	Higher at 6M
	WK2 vs 6M	Low RRS	ANKAR	-0.0547	-0.825	-5.03	-0.809	0.419	0.853	NA	2.27	2.21	Higher at WK2
	WK2 vs 6M	Low RRS	ANKIB1	-0.0293	-0.821	-5.03	-0.805	0.421	0.853	NA	4.88	4.86	Higher at WK2
	WK2 vs 6M	Low RRS	ARHGDIA	-0.0488	-0.821	-5.04	-0.805	0.421	0.853	NA	7.18	7.14	Higher at WK2
	WK2 vs 6M	Low RRS	ATG5	0.073	0.821	-5.04	0.806	0.42	0.853	NA	2.95	3.03	Higher at 6M
	WK2 vs 6M	Low RRS	ATXN1	0.0487	0.821	-5.03	0.806	0.42	0.853	NA	7.06	7.11	Higher at 6M
	WK2 vs 6M	Low RRS	BMS1	-0.057	-0.824	-5.03	-0.808	0.419	0.853	NA	4.47	4.41	Higher at WK2
	WK2 vs 6M	Low RRS	CAMSAP2	-0.0638	-0.822	-5.03	-0.807	0.42	0.853	NA	2.22	2.15	Higher at WK2
	WK2 vs 6M	Low RRS	CEP20	0.0969	0.828	-5.03	0.813	0.416	0.853	NA	2.53	2.63	Higher at 6M
	WK2 vs 6M	Low RRS	CHIT1	0.114	0.824	-5.03	0.809	0.418	0.853	NA	1.67	1.83	Higher at 6M
	WK2 vs 6M	Low RRS	CLIC4	0.0509	0.823	-5.03	0.807	0.419	0.853	NA	4.07	4.12	Higher at 6M
	WK2 vs 6M	Low RRS	CXCL16	0.067	0.82	-5.04	0.805	0.421	0.853	NA	5.05	5.12	Higher at 6M
	WK2 vs 6M	Low RRS	CXCR2	0.0827	0.823	-5.03	0.808	0.419	0.853	NA	9.26	9.34	Higher at 6M
	WK2 vs 6M	Low RRS	CYTH1	-0.0261	-0.823	-5.03	-0.807	0.419	0.853	NA	7.98	7.96	Higher at WK2
	WK2 vs 6M	Low RRS	DDIT4	0.122	0.821	-5.04	0.806	0.42	0.853	NA	3.71	3.83	Higher at 6M
	WK2 vs 6M	Low RRS	DHRS4	0.0657	0.826	-5.03	0.809	0.419	0.853	NA	2.62	2.69	Higher at 6M
	WK2 vs 6M	Low RRS	DNAL1	0.0962	0.82	-5.04	0.811	0.417	0.853	NA	1.5	1.6	Higher at 6M
	WK2 vs 6M	Low RRS	EID2	0.0736	0.828	-5.03	0.812	0.417	0.853	NA	2.33	2.4	Higher at 6M
	WK2 vs 6M	Low RRS	ENSG00000260729	-0.106	-0.825	-5.03	-0.81	0.418	0.853	NA	1.7	1.59	Higher at WK2
	WK2 vs 6M	Low RRS	ENSG00000261596	0.0598	0.827	-5.03	0.811	0.417	0.853	NA	2.01	2.08	Higher at 6M
	WK2 vs 6M	Low RRS	ENSG00000287426	-0.0934	-0.823	-5.03	-0.808	0.419	0.853	NA	1.17	1.07	Higher at WK2
	WK2 vs 6M	Low RRS	ENSG00000289393	-0.0974	-0.821	-5.04	-0.806	0.42	0.853	NA	1.57	1.47	Higher at WK2
	WK2 vs 6M	Low RRS	FAM86EP	0.105	0.823	-5.03	0.808	0.419	0.853	NA	1.25	1.36	Higher at 6M
	WK2 vs 6M	Low RRS	G2E3	0.0781	0.826	-5.03	0.81	0.418	0.853	NA	3.19	3.28	Higher at 6M
	WK2 vs 6M	Low RRS	GPR174	-0.0546	-0.825	-5.03	-0.809	0.418	0.853	NA	5.26	5.21	Higher at WK2
	WK2 vs 6M	Low RRS	HSPA14	-0.0824	-0.825	-5.03	-0.809	0.419	0.853	NA	1.59	1.5	Higher at WK2
	WK2 vs 6M	Low RRS	INO80D	-0.0323	-0.826	-5.03	-0.81	0.418	0.853	NA	6.68	6.65	Higher at WK2
	WK2 vs 6M	Low RRS	IPO7	0.0621	0.825	-5.03	0.809	0.418	0.853	NA	4.94	5	Higher at 6M
	WK2 vs 6M	Low RRS	KDM5B	0.04	0.821	-5.03	0.806	0.42	0.853	NA	5.59	5.63	Higher at 6M
	WK2 vs 6M	Low RRS	KIF1C	-0.0512	-0.823	-5.03	-0.808	0.419	0.853	NA	4.86	4.81	Higher at WK2
	WK2 vs 6M	Low RRS	LIMS1	0.0526	0.824	-5.03	0.809	0.419	0.853	NA	6.01	6.06	Higher at 6M
	WK2 vs 6M	Low RRS	MED29	-0.0341	-0.824	-5.04	-0.808	0.419	0.853	NA	4.88	4.85	Higher at WK2
	WK2 vs 6M	Low RRS	MFSD14A	0.0445	0.825	-5.03	0.81	0.418	0.853	NA	4.64	4.68	Higher at 6M
	WK2 vs 6M	Low RRS	MGST2	0.0684	0.824	-5.03	0.809	0.419	0.853	NA	1.91	2	Higher at 6M
	WK2 vs 6M	Low RRS	MMP9	0.176	0.829	-5.03	0.813	0.416	0.853	NA	5.02	5.23	Higher at 6M
	WK2 vs 6M	Low RRS	NUTM2B.AS1	-0.0381	-0.822	-5.03	-0.807	0.42	0.853	NA	6.33	6.29	Higher at WK2
	WK2 vs 6M	Low RRS	PDCL	0.0439	0.827	-5.03	0.812	0.417	0.853	NA	3.18	3.22	Higher at 6M
	WK2 vs 6M	Low RRS	PGAM5	-0.0395	-0.826	-5.03	-0.81	0.418	0.853	NA	3.32	3.28	Higher at WK2
	WK2 vs 6M	Low RRS	PGLYRP1	0.122	0.828	-5.03	0.812	0.417	0.853	NA	2.95	3.07	Higher at 6M
	WK2 vs 6M	Low RRS	PPIH	-0.0391	-0.821	-5.03	-0.805	0.421	0.853	NA	3.57	3.53	Higher at WK2
	WK2 vs 6M	Low RRS	PPP1CC	0.0501	0.825	-5.03	0.81	0.418	0.853	NA	5.51	5.56	Higher at 6M
	WK2 vs 6M	Low RRS	PPP6C	0.0424	0.827	-5.03	0.812	0.417	0.853	NA	5.09	5.13	Higher at 6M
	WK2 vs 6M	Low RRS	PRIM2	0.0725	0.821	-5.04	0.805	0.421	0.853	NA	2.44	2.51	Higher at 6M
	WK2 vs 6M	Low RRS	PRXL2B	0.056	0.822	-5.04	0.807	0.42	0.853	NA	3.14	3.2	Higher at 6M
	WK2 vs 6M	Low RRS	RBM43	-0.0621	-0.823	-5.03	-0.808	0.419	0.853	NA	3.14	3.06	Higher at WK2
	WK2 vs 6M	Low RRS	RPL14P1	-0.0998	-0.824	-5.03	-0.809	0.419	0.853	NA	2.38	2.28	Higher at WK2
	WK2 vs 6M	Low RRS	RTCA.AS1	-0.0678	-0.821	-5.03	-0.806	0.42	0.853	NA	2.69	2.62	Higher at WK2
	WK2 vs 6M	Low RRS	S100A11	0.0742	0.828	-5.03	0.813	0.416	0.853	NA	7.97	8.04	Higher at 6M
	WK2 vs 6M	Low RRS	SAR1A	-0.0437	-0.824	-5.03	-0.809	0.419	0.853	NA	5.53	5.48	Higher at WK2
	WK2 vs 6M	Low RRS	SEPTIN9	-0.0413	-0.827	-5.03	-0.812	0.417	0.853	NA	8.54	8.5	Higher at WK2
	WK2 vs 6M	Low RRS	SERTAD3	0.0496	0.82	-5.04	0.805	0.421	0.853	NA	3.35	3.39	Higher at 6M
	WK2 vs 6M	Low RRS	SLC45A3	-0.104	-0.827	-5.03	-0.812	0.417	0.853	NA	2.28	2.2	Higher at WK2
	WK2 vs 6M	Low RRS	SNORA17B	0.162	0.825	-5.03	0.807	0.42	0.853	NA	1.35	1.54	Higher at 6M
	WK2 vs 6M	Low RRS	TAF5	-0.0561	-0.821	-5.04	-0.806	0.42	0.853	NA	2.68	2.62	Higher at WK2
	WK2 vs 6M	Low RRS	TESK1	-0.0581	-0.821	-5.04	-0.805	0.421	0.853	NA	4.12	4.07	Higher at WK2
	WK2 vs 6M	Low RRS	TMED4	0.0325	0.822	-5.04	0.806	0.42	0.853	NA	5.34	5.38	Higher at 6M
	WK2 vs 6M	Low RRS	TMEM176B	0.076	0.824	-5.03	0.808	0.419	0.853	NA	2.13	2.21	Higher at 6M
	WK2 vs 6M	Low RRS	TOMM40	-0.0461	-0.827	-5.03	-0.811	0.417	0.853	NA	3.63	3.58	Higher at WK2
	WK2 vs 6M	Low RRS	TRABD	0.0444	0.825	-5.03	0.809	0.418	0.853	NA	5.66	5.7	Higher at 6M
	WK2 vs 6M	Low RRS	TRBV29.1	-0.0782	-0.825	-5.03	-0.809	0.419	0.853	NA	1.93	1.85	Higher at WK2
	WK2 vs 6M	Low RRS	TUBD1	-0.0546	-0.828	-5.03	-0.812	0.417	0.853	NA	2.21	2.16	Higher at WK2
	WK2 vs 6M	Low RRS	WHAMM	-0.0348	-0.825	-5.03	-0.81	0.418	0.853	NA	4.48	4.45	Higher at WK2
	WK2 vs 6M	Low RRS	ZFP82	-0.0781	-0.821	-5.03	-0.805	0.421	0.853	NA	2.32	2.24	Higher at WK2
	WK2 vs 6M	Low RRS	ZNF318	-0.0351	-0.82	-5.04	-0.805	0.421	0.853	NA	5.8	5.76	Higher at WK2
	WK2 vs 6M	Low RRS	ZNF507	-0.0527	-0.824	-5.03	-0.809	0.419	0.853	NA	5.11	5.06	Higher at WK2
	WK2 vs 6M	Low RRS	ARHGAP9	0.0702	0.82	-5.04	0.804	0.421	0.853	NA	7.45	7.52	Higher at 6M
	WK2 vs 6M	Low RRS	CENPBD1P	0.0691	0.822	-5.04	0.804	0.422	0.853	NA	2.42	2.49	Higher at 6M
	WK2 vs 6M	Low RRS	DIPK1A	-0.085	-0.819	-5.04	-0.803	0.422	0.853	NA	2.39	2.31	Higher at WK2
	WK2 vs 6M	Low RRS	E2F2	0.11	0.82	-5.04	0.804	0.421	0.853	NA	6.03	6.13	Higher at 6M
	WK2 vs 6M	Low RRS	ENSG00000243679	-0.223	-0.825	-5.03	-0.803	0.422	0.853	NA	2.1	1.82	Higher at WK2
	WK2 vs 6M	Low RRS	ERN1	0.0418	0.82	-5.04	0.805	0.421	0.853	NA	6.72	6.76	Higher at 6M
	WK2 vs 6M	Low RRS	FEN1	0.081	0.818	-5.04	0.803	0.422	0.853	NA	2.01	2.09	Higher at 6M
	WK2 vs 6M	Low RRS	GSK3B	0.0443	0.819	-5.04	0.804	0.422	0.853	NA	6.81	6.85	Higher at 6M
	WK2 vs 6M	Low RRS	NT5C3A	0.0784	0.819	-5.04	0.804	0.422	0.853	NA	3.87	3.96	Higher at 6M
	WK2 vs 6M	Low RRS	SFMBT1	-0.0486	-0.82	-5.04	-0.805	0.421	0.853	NA	3.53	3.48	Higher at WK2
	WK2 vs 6M	Low RRS	SLC37A2	0.0702	0.82	-5.04	0.804	0.421	0.853	NA	3.68	3.77	Higher at 6M
	WK2 vs 6M	Low RRS	TAF9	0.0507	0.819	-5.04	0.804	0.421	0.853	NA	3.59	3.64	Higher at 6M
	WK2 vs 6M	Low RRS	TRBV19	-0.0874	-0.82	-5.04	-0.804	0.421	0.853	NA	1.7	1.61	Higher at WK2
	WK2 vs 6M	Low RRS	ZNF597	0.0741	0.821	-5.04	0.804	0.421	0.853	NA	2.3	2.38	Higher at 6M
	WK2 vs 6M	Low RRS	NCEH1	0.0621	0.818	-5.04	0.803	0.422	0.853	NA	2.46	2.52	Higher at 6M
	WK2 vs 6M	Low RRS	TMEM87A	-0.0507	-0.818	-5.04	-0.803	0.422	0.853	NA	4.19	4.14	Higher at WK2
	WK2 vs 6M	Low RRS	VPS54	0.0558	0.818	-5.04	0.803	0.422	0.853	NA	3.53	3.58	Higher at 6M
	WK2 vs 6M	Low RRS	ENSG00000293482	-0.09	-0.818	-5.04	-0.802	0.423	0.853	NA	1.37	1.28	Higher at WK2
	WK2 vs 6M	Low RRS	RCAN1	0.0496	0.818	-5.04	0.802	0.422	0.853	NA	2.41	2.45	Higher at 6M
	WK2 vs 6M	Low RRS	SF3B2	-0.0586	-0.817	-5.04	-0.802	0.422	0.853	NA	6.8	6.75	Higher at WK2
	WK2 vs 6M	Low RRS	ZNF652	0.0372	0.817	-5.04	0.802	0.423	0.853	NA	7.05	7.09	Higher at 6M
	WK2 vs 6M	Low RRS	ACAT1	0.0749	0.817	-5.04	0.801	0.423	0.853	NA	2.21	2.27	Higher at 6M
	WK2 vs 6M	Low RRS	ACTR2	0.0479	0.816	-5.04	0.801	0.423	0.853	NA	7.93	7.98	Higher at 6M
	WK2 vs 6M	Low RRS	ANKRD39	-0.0739	-0.815	-5.04	-0.8	0.424	0.853	NA	3.03	2.95	Higher at WK2
	WK2 vs 6M	Low RRS	CCR6	-0.11	-0.816	-5.04	-0.8	0.423	0.853	NA	3.28	3.2	Higher at WK2
	WK2 vs 6M	Low RRS	DYNC1I2	-0.0564	-0.816	-5.04	-0.801	0.423	0.853	NA	4.53	4.47	Higher at WK2
	WK2 vs 6M	Low RRS	EIF4G3	-0.0565	-0.817	-5.04	-0.802	0.423	0.853	NA	6.03	5.97	Higher at WK2
	WK2 vs 6M	Low RRS	INPP5E	0.0499	0.816	-5.04	0.801	0.423	0.853	NA	3.71	3.76	Higher at 6M
	WK2 vs 6M	Low RRS	NOTCH1	0.0785	0.815	-5.04	0.8	0.423	0.853	NA	8.18	8.26	Higher at 6M
	WK2 vs 6M	Low RRS	PPIB	0.0474	0.817	-5.04	0.801	0.423	0.853	NA	6.22	6.27	Higher at 6M
	WK2 vs 6M	Low RRS	SF3B3	0.0436	0.815	-5.04	0.8	0.424	0.853	NA	6.13	6.18	Higher at 6M
	WK2 vs 6M	Low RRS	SGSM2	-0.0517	-0.816	-5.04	-0.8	0.423	0.853	NA	5.43	5.38	Higher at WK2
	WK2 vs 6M	Low RRS	SLFN12	0.0589	0.817	-5.04	0.801	0.423	0.853	NA	3.37	3.42	Higher at 6M
	WK2 vs 6M	Low RRS	TGS1	0.0541	0.816	-5.04	0.8	0.423	0.853	NA	4.19	4.25	Higher at 6M
	WK2 vs 6M	Low RRS	ZNF613	0.088	0.816	-5.04	0.801	0.423	0.853	NA	1.61	1.7	Higher at 6M
	WK2 vs 6M	Low RRS	CEP19	0.0856	0.815	-5.04	0.8	0.424	0.853	NA	3.39	3.47	Higher at 6M
	WK2 vs 6M	Low RRS	CNIH4	0.0509	0.815	-5.04	0.8	0.424	0.853	NA	3.94	3.99	Higher at 6M
	WK2 vs 6M	Low RRS	MYC	-0.0527	-0.815	-5.04	-0.8	0.424	0.853	NA	6.12	6.07	Higher at WK2
	WK2 vs 6M	Low RRS	OLIG2	0.105	0.816	-5.04	0.8	0.424	0.853	NA	1.18	1.27	Higher at 6M
	WK2 vs 6M	Low RRS	POM121C	-0.0524	-0.815	-5.04	-0.799	0.424	0.854	NA	6.56	6.51	Higher at WK2
	WK2 vs 6M	Low RRS	EHBP1L1	0.0652	0.814	-5.04	0.799	0.424	0.854	NA	7.78	7.84	Higher at 6M
	WK2 vs 6M	Low RRS	ENSG00000267059	0.11	0.814	-5.04	0.799	0.424	0.854	NA	2.49	2.6	Higher at 6M
	WK2 vs 6M	Low RRS	SPINT2	0.0486	0.814	-5.04	0.799	0.424	0.854	NA	4.44	4.49	Higher at 6M
	WK2 vs 6M	Low RRS	MT.ND6	-0.111	-0.817	-5.04	-0.799	0.424	0.854	NA	4.73	4.61	Higher at WK2
	WK2 vs 6M	Low RRS	NCAPG2	-0.0679	-0.813	-5.04	-0.798	0.425	0.854	NA	2.64	2.56	Higher at WK2
	WK2 vs 6M	Low RRS	ATG101	-0.0429	-0.812	-5.04	-0.797	0.425	0.855	NA	3.15	3.1	Higher at WK2
	WK2 vs 6M	Low RRS	CNTLN	0.0529	0.814	-5.04	0.798	0.425	0.855	NA	2.34	2.42	Higher at 6M
	WK2 vs 6M	Low RRS	ENSG00000307150	-0.0807	-0.812	-5.04	-0.797	0.425	0.855	NA	3.1	3.02	Higher at WK2
	WK2 vs 6M	Low RRS	ENSG00000310496	-0.0673	-0.813	-5.04	-0.798	0.425	0.855	NA	1.48	1.36	Higher at WK2
	WK2 vs 6M	Low RRS	IPO5	0.0451	0.812	-5.04	0.797	0.425	0.855	NA	4.67	4.72	Higher at 6M
	WK2 vs 6M	Low RRS	MYO9B	0.0574	0.812	-5.04	0.797	0.425	0.855	NA	8.04	8.1	Higher at 6M
	WK2 vs 6M	Low RRS	PPP2R3C	0.0661	0.812	-5.04	0.797	0.425	0.855	NA	3.22	3.28	Higher at 6M
	WK2 vs 6M	Low RRS	PRRG4	0.115	0.813	-5.04	0.798	0.425	0.855	NA	3.78	3.9	Higher at 6M
	WK2 vs 6M	Low RRS	RALGDS	-0.032	-0.813	-5.04	-0.798	0.425	0.855	NA	5.82	5.79	Higher at WK2
	WK2 vs 6M	Low RRS	ZSWIM4	-0.0714	-0.812	-5.04	-0.797	0.425	0.855	NA	2.81	2.73	Higher at WK2
	WK2 vs 6M	Low RRS	RIOK1	-0.0626	-0.812	-5.04	-0.797	0.426	0.855	NA	3.21	3.14	Higher at WK2
	WK2 vs 6M	Low RRS	CSRNP1	0.081	0.811	-5.04	0.796	0.426	0.855	NA	4.91	4.99	Higher at 6M
	WK2 vs 6M	Low RRS	MRPL11	0.0704	0.811	-5.04	0.796	0.426	0.855	NA	2.27	2.34	Higher at 6M
	WK2 vs 6M	Low RRS	SYNE1	-0.0476	-0.812	-5.04	-0.796	0.426	0.855	NA	8.27	8.22	Higher at WK2
	WK2 vs 6M	Low RRS	ZNF345	-0.0584	-0.811	-5.04	-0.796	0.426	0.855	NA	2.42	2.36	Higher at WK2
	WK2 vs 6M	Low RRS	ENSG00000276136	0.0575	0.81	-5.04	0.796	0.426	0.855	NA	2.39	2.44	Higher at 6M
	WK2 vs 6M	Low RRS	PCYT1A	0.0359	0.811	-5.04	0.796	0.426	0.855	NA	6.11	6.15	Higher at 6M
	WK2 vs 6M	Low RRS	VAC14	-0.0321	-0.811	-5.04	-0.796	0.426	0.855	NA	5.16	5.13	Higher at WK2
	WK2 vs 6M	Low RRS	ENSG00000289310	0.118	0.81	-5.04	0.795	0.426	0.855	NA	2.6	2.72	Higher at 6M
	WK2 vs 6M	Low RRS	ALPK1	0.0736	0.81	-5.04	0.795	0.427	0.855	NA	6.48	6.55	Higher at 6M
	WK2 vs 6M	Low RRS	GNG5	0.0419	0.81	-5.04	0.795	0.426	0.855	NA	5.21	5.25	Higher at 6M
	WK2 vs 6M	Low RRS	NPIPB2	-0.041	-0.809	-5.04	-0.795	0.427	0.855	NA	2.92	2.86	Higher at WK2
	WK2 vs 6M	Low RRS	NSUN5P1	-0.063	-0.81	-5.04	-0.795	0.427	0.855	NA	5.28	5.21	Higher at WK2
	WK2 vs 6M	Low RRS	TMLHE	0.0395	0.81	-5.04	0.795	0.427	0.855	NA	4	4.05	Higher at 6M
	WK2 vs 6M	Low RRS	NMT1	0.0347	0.81	-5.04	0.795	0.427	0.855	NA	5.87	5.91	Higher at 6M
	WK2 vs 6M	Low RRS	TTC31	-0.0463	-0.809	-5.04	-0.794	0.427	0.856	NA	4.18	4.13	Higher at WK2
	WK2 vs 6M	Low RRS	ZKSCAN5	-0.0456	-0.809	-5.04	-0.794	0.427	0.856	NA	3.46	3.41	Higher at WK2
	WK2 vs 6M	Low RRS	PTS	-0.0839	-0.802	-5.05	-0.794	0.427	0.856	NA	1.52	1.44	Higher at WK2
	WK2 vs 6M	Low RRS	SAE1	-0.0436	-0.809	-5.04	-0.794	0.427	0.856	NA	4.14	4.09	Higher at WK2
	WK2 vs 6M	Low RRS	SREK1	-0.0425	-0.809	-5.04	-0.794	0.427	0.856	NA	5.86	5.81	Higher at WK2
	WK2 vs 6M	Low RRS	FRAT2	0.0808	0.808	-5.04	0.793	0.428	0.856	NA	7.33	7.41	Higher at 6M
	WK2 vs 6M	Low RRS	BRMS1	0.041	0.808	-5.04	0.793	0.428	0.856	NA	4	4.04	Higher at 6M
	WK2 vs 6M	Low RRS	BTG2	0.0455	0.808	-5.04	0.793	0.428	0.856	NA	7.34	7.38	Higher at 6M
	WK2 vs 6M	Low RRS	ENSG00000262714	-0.0702	-0.807	-5.04	-0.793	0.428	0.856	NA	2.89	2.8	Higher at WK2
	WK2 vs 6M	Low RRS	FEZ2	-0.0485	-0.807	-5.04	-0.793	0.428	0.856	NA	4.01	3.96	Higher at WK2
	WK2 vs 6M	Low RRS	SNORA70	0.17	0.812	-5.04	0.793	0.428	0.856	NA	1.38	1.55	Higher at 6M
	WK2 vs 6M	Low RRS	SRPRB	0.0563	0.807	-5.04	0.793	0.428	0.856	NA	3.42	3.48	Higher at 6M
	WK2 vs 6M	Low RRS	TREML2	0.0717	0.808	-5.04	0.793	0.428	0.856	NA	5.53	5.6	Higher at 6M
	WK2 vs 6M	Low RRS	CD226	-0.0503	-0.807	-5.04	-0.792	0.428	0.856	NA	5.99	5.94	Higher at WK2
	WK2 vs 6M	Low RRS	ELOVL5	0.0425	0.807	-5.04	0.792	0.428	0.856	NA	6.56	6.6	Higher at 6M
	WK2 vs 6M	Low RRS	CLDND1	-0.0452	-0.805	-5.04	-0.791	0.429	0.856	NA	4.71	4.67	Higher at WK2
	WK2 vs 6M	Low RRS	EIF4H	0.0314	0.805	-5.05	0.791	0.429	0.856	NA	6.74	6.77	Higher at 6M
	WK2 vs 6M	Low RRS	ESYT1	-0.0552	-0.799	-5.05	-0.791	0.429	0.856	NA	6.39	6.34	Higher at WK2
	WK2 vs 6M	Low RRS	EXTL3	0.049	0.806	-5.04	0.791	0.429	0.856	NA	5.9	5.95	Higher at 6M
	WK2 vs 6M	Low RRS	ITM2A	0.0644	0.807	-5.04	0.792	0.429	0.856	NA	3.65	3.72	Higher at 6M
	WK2 vs 6M	Low RRS	KCNH8	-0.0922	-0.805	-5.04	-0.791	0.429	0.856	NA	1.36	1.27	Higher at WK2
	WK2 vs 6M	Low RRS	KLHL26	-0.0496	-0.799	-5.05	-0.791	0.429	0.856	NA	3	2.95	Higher at WK2
	WK2 vs 6M	Low RRS	MINDY1	0.0665	0.806	-5.04	0.792	0.429	0.856	NA	5.88	5.94	Higher at 6M
	WK2 vs 6M	Low RRS	RPS2	0.0529	0.806	-5.04	0.791	0.429	0.856	NA	9.01	9.06	Higher at 6M
	WK2 vs 6M	Low RRS	SNHG8	0.0859	0.806	-5.04	0.792	0.429	0.856	NA	2.4	2.49	Higher at 6M
	WK2 vs 6M	Low RRS	SPDL1	-0.0916	-0.799	-5.05	-0.791	0.429	0.856	NA	1.4	1.3	Higher at WK2
	WK2 vs 6M	Low RRS	STX7	0.0537	0.805	-5.05	0.791	0.429	0.856	NA	6.89	6.94	Higher at 6M
	WK2 vs 6M	Low RRS	ZFAND2A	-0.0746	-0.807	-5.05	-0.792	0.429	0.856	NA	1.81	1.75	Higher at WK2
	WK2 vs 6M	Low RRS	ZNF589	-0.0444	-0.806	-5.04	-0.792	0.429	0.856	NA	4.6	4.55	Higher at WK2
	WK2 vs 6M	Low RRS	GBA1LP	0.0642	0.804	-5.05	0.79	0.429	0.857	NA	3.14	3.21	Higher at 6M
	WK2 vs 6M	Low RRS	FAF1	-0.0332	-0.805	-5.04	-0.79	0.43	0.857	NA	4.36	4.33	Higher at WK2
	WK2 vs 6M	Low RRS	PHF3	-0.0452	-0.804	-5.05	-0.79	0.43	0.857	NA	7.53	7.49	Higher at WK2
	WK2 vs 6M	Low RRS	TMUB1	0.0435	0.804	-5.05	0.79	0.43	0.857	NA	4.1	4.14	Higher at 6M
	WK2 vs 6M	Low RRS	ZNF148	0.0499	0.804	-5.05	0.79	0.43	0.857	NA	6.09	6.14	Higher at 6M
	WK2 vs 6M	Low RRS	ANKRD55	-0.0511	-0.8	-5.05	-0.785	0.432	0.857	NA	2.19	2.16	Higher at WK2
	WK2 vs 6M	Low RRS	CD79A	-0.0584	-0.802	-5.05	-0.787	0.431	0.857	NA	5.94	5.87	Higher at WK2
	WK2 vs 6M	Low RRS	CDK17	0.0367	0.803	-5.05	0.788	0.431	0.857	NA	5.47	5.51	Higher at 6M
	WK2 vs 6M	Low RRS	CFAP70	-0.0753	-0.803	-5.05	-0.789	0.43	0.857	NA	1.99	1.91	Higher at WK2
	WK2 vs 6M	Low RRS	CITED2	0.0398	0.801	-5.05	0.787	0.432	0.857	NA	5.52	5.56	Higher at 6M
	WK2 vs 6M	Low RRS	DCTN1	-0.0451	-0.801	-5.05	-0.786	0.432	0.857	NA	6.43	6.38	Higher at WK2
	WK2 vs 6M	Low RRS	DDX39A	-0.0386	-0.804	-5.05	-0.789	0.43	0.857	NA	4.61	4.57	Higher at WK2
	WK2 vs 6M	Low RRS	DNAJB1	0.0282	0.802	-5.05	0.788	0.431	0.857	NA	5.46	5.49	Higher at 6M
	WK2 vs 6M	Low RRS	DPM3	0.0865	0.802	-5.05	0.787	0.431	0.857	NA	1.63	1.72	Higher at 6M
	WK2 vs 6M	Low RRS	DYNC1LI2	-0.0299	-0.801	-5.05	-0.786	0.432	0.857	NA	5.76	5.73	Higher at WK2
	WK2 vs 6M	Low RRS	ENSG00000251682	0.129	0.804	-5.05	0.789	0.43	0.857	NA	1.95	2.08	Higher at 6M
	WK2 vs 6M	Low RRS	ESRRA	0.0635	0.8	-5.05	0.786	0.432	0.857	NA	3.98	4.04	Higher at 6M
	WK2 vs 6M	Low RRS	FAM153A	-0.0679	-0.804	-5.05	-0.788	0.431	0.857	NA	3.25	3.14	Higher at WK2
	WK2 vs 6M	Low RRS	FIGNL1	-0.0757	-0.805	-5.05	-0.789	0.43	0.857	NA	2.35	2.27	Higher at WK2
	WK2 vs 6M	Low RRS	GFI1	0.0433	0.803	-5.05	0.788	0.431	0.857	NA	3.56	3.6	Higher at 6M
	WK2 vs 6M	Low RRS	IER3	0.076	0.8	-5.05	0.785	0.432	0.857	NA	3.39	3.46	Higher at 6M
	WK2 vs 6M	Low RRS	INPP4A	-0.0315	-0.801	-5.05	-0.786	0.432	0.857	NA	7.31	7.28	Higher at WK2
	WK2 vs 6M	Low RRS	IRF5	0.0488	0.801	-5.05	0.787	0.431	0.857	NA	4.93	4.98	Higher at 6M
	WK2 vs 6M	Low RRS	KCNC3	-0.0865	-0.803	-5.05	-0.788	0.431	0.857	NA	3.39	3.31	Higher at WK2
	WK2 vs 6M	Low RRS	MTA1	-0.0336	-0.801	-5.05	-0.786	0.432	0.857	NA	5.01	4.98	Higher at WK2
	WK2 vs 6M	Low RRS	PKD1P6.NPIPP1	-0.0703	-0.802	-5.05	-0.786	0.432	0.857	NA	3.52	3.46	Higher at WK2
	WK2 vs 6M	Low RRS	RABL2B	-0.0445	-0.803	-5.05	-0.788	0.431	0.857	NA	3.76	3.71	Higher at WK2
	WK2 vs 6M	Low RRS	RNASEH2B	-0.0408	-0.804	-5.05	-0.789	0.43	0.857	NA	6.01	5.97	Higher at WK2
	WK2 vs 6M	Low RRS	RSPH3	0.0453	0.803	-5.05	0.789	0.43	0.857	NA	4.03	4.08	Higher at 6M
	WK2 vs 6M	Low RRS	SHOC2	0.0571	0.802	-5.05	0.788	0.431	0.857	NA	6.2	6.26	Higher at 6M
	WK2 vs 6M	Low RRS	SPTSSA	0.0629	0.8	-5.05	0.785	0.432	0.857	NA	2.35	2.42	Higher at 6M
	WK2 vs 6M	Low RRS	STARD5	0.076	0.801	-5.05	0.786	0.432	0.857	NA	1.93	2.01	Higher at 6M
	WK2 vs 6M	Low RRS	TRAF6	0.0351	0.801	-5.05	0.787	0.432	0.857	NA	4.95	4.99	Higher at 6M
	WK2 vs 6M	Low RRS	TRIT1	0.0585	0.802	-5.05	0.788	0.431	0.857	NA	2.82	2.88	Higher at 6M
	WK2 vs 6M	Low RRS	TRMT2B	-0.0493	-0.803	-5.05	-0.788	0.43	0.857	NA	4.13	4.08	Higher at WK2
	WK2 vs 6M	Low RRS	UICLM	-0.103	-0.802	-5.05	-0.787	0.431	0.857	NA	1.46	1.42	Higher at WK2
	WK2 vs 6M	Low RRS	VPS35L	-0.0449	-0.802	-5.05	-0.788	0.431	0.857	NA	4.32	4.28	Higher at WK2
	WK2 vs 6M	Low RRS	VRK1	0.0573	0.802	-5.05	0.787	0.431	0.857	NA	4.62	4.68	Higher at 6M
	WK2 vs 6M	Low RRS	WRAP73	0.0471	0.802	-5.05	0.787	0.431	0.857	NA	3.99	4.03	Higher at 6M
	WK2 vs 6M	Low RRS	ZBTB8OS	0.0589	0.801	-5.05	0.786	0.432	0.857	NA	2.11	2.17	Higher at 6M
	WK2 vs 6M	Low RRS	ZNF32	-0.0716	-0.801	-5.05	-0.787	0.432	0.857	NA	1.56	1.48	Higher at WK2
	WK2 vs 6M	Low RRS	ZNF653	0.0649	0.8	-5.05	0.786	0.432	0.857	NA	2.91	2.97	Higher at 6M
	WK2 vs 6M	Low RRS	LIN52	0.0746	0.8	-5.05	0.785	0.432	0.857	NA	1.93	2	Higher at 6M
	WK2 vs 6M	Low RRS	NOL12	-0.0496	-0.8	-5.05	-0.785	0.432	0.857	NA	3.84	3.79	Higher at WK2
	WK2 vs 6M	Low RRS	ADK	-0.0484	-0.799	-5.05	-0.785	0.433	0.857	NA	3.58	3.54	Higher at WK2
	WK2 vs 6M	Low RRS	CCHCR1	0.0562	0.8	-5.05	0.785	0.433	0.857	NA	2.37	2.43	Higher at 6M
	WK2 vs 6M	Low RRS	DHX36	-0.0403	-0.799	-5.05	-0.785	0.433	0.857	NA	5.01	4.97	Higher at WK2
	WK2 vs 6M	Low RRS	PLBD1.AS1	0.105	0.8	-5.05	0.785	0.433	0.857	NA	2.43	2.53	Higher at 6M
	WK2 vs 6M	Low RRS	HYOU1	0.0482	0.799	-5.05	0.784	0.433	0.857	NA	5.15	5.2	Higher at 6M
	WK2 vs 6M	Low RRS	TMEM30BP1	0.0982	0.799	-5.05	0.784	0.433	0.857	NA	1.39	1.49	Higher at 6M
	WK2 vs 6M	Low RRS	VCL	0.0779	0.799	-5.05	0.784	0.433	0.857	NA	7.08	7.16	Higher at 6M
	WK2 vs 6M	Low RRS	CMC2	-0.0523	-0.798	-5.05	-0.783	0.433	0.857	NA	2.91	2.86	Higher at WK2
	WK2 vs 6M	Low RRS	ENSG00000240219	0.0717	0.798	-5.05	0.784	0.433	0.857	NA	1.83	1.92	Higher at 6M
	WK2 vs 6M	Low RRS	FRG1.DT	-0.068	-0.798	-5.05	-0.784	0.433	0.857	NA	1.86	1.82	Higher at WK2
	WK2 vs 6M	Low RRS	PEA15	0.0397	0.798	-5.05	0.784	0.433	0.857	NA	4.74	4.77	Higher at 6M
	WK2 vs 6M	Low RRS	RCL1	0.0686	0.798	-5.05	0.784	0.433	0.857	NA	2.95	3.02	Higher at 6M
	WK2 vs 6M	Low RRS	SRD5A3	0.0868	0.799	-5.05	0.784	0.433	0.857	NA	1.57	1.65	Higher at 6M
	WK2 vs 6M	Low RRS	ZNF782	-0.087	-0.798	-5.05	-0.783	0.433	0.857	NA	3.66	3.57	Higher at WK2
	WK2 vs 6M	Low RRS	PPARGC1B	-0.0529	-0.797	-5.05	-0.783	0.434	0.858	NA	4.11	4.05	Higher at WK2
	WK2 vs 6M	Low RRS	DNAJC16	-0.0347	-0.797	-5.05	-0.782	0.434	0.858	NA	4.22	4.18	Higher at WK2
	WK2 vs 6M	Low RRS	ENSG00000291186	-0.0716	-0.797	-5.05	-0.782	0.434	0.858	NA	1.87	1.8	Higher at WK2
	WK2 vs 6M	Low RRS	KIF21A	-0.0635	-0.797	-5.05	-0.782	0.434	0.858	NA	2.79	2.72	Higher at WK2
	WK2 vs 6M	Low RRS	NARS2	0.0411	0.797	-5.05	0.783	0.434	0.858	NA	3.41	3.45	Higher at 6M
	WK2 vs 6M	Low RRS	BAHCC1	0.106	0.797	-5.05	0.782	0.434	0.858	NA	2.33	2.44	Higher at 6M
	WK2 vs 6M	Low RRS	UBE2Z	-0.0319	-0.797	-5.05	-0.782	0.434	0.858	NA	5.72	5.69	Higher at WK2
	WK2 vs 6M	Low RRS	DCUN1D3	-0.0478	-0.796	-5.05	-0.781	0.435	0.858	NA	3.1	3.05	Higher at WK2
	WK2 vs 6M	Low RRS	EPB41L2	-0.0396	-0.796	-5.05	-0.781	0.435	0.858	NA	3.58	3.53	Higher at WK2
	WK2 vs 6M	Low RRS	FOSB	0.1	0.796	-5.05	0.781	0.435	0.858	NA	1.34	1.46	Higher at 6M
	WK2 vs 6M	Low RRS	HIBADH	-0.0827	-0.796	-5.05	-0.781	0.435	0.858	NA	2.16	2.08	Higher at WK2
	WK2 vs 6M	Low RRS	TNRC18	0.067	0.795	-5.05	0.781	0.435	0.858	NA	7.6	7.66	Higher at 6M
	WK2 vs 6M	Low RRS	ETNK1	0.0545	0.795	-5.05	0.781	0.435	0.858	NA	5.7	5.75	Higher at 6M
	WK2 vs 6M	Low RRS	JAKMIP2	-0.0763	-0.795	-5.05	-0.781	0.435	0.858	NA	2.62	2.53	Higher at WK2
	WK2 vs 6M	Low RRS	GOLGA3	-0.0393	-0.795	-5.05	-0.781	0.435	0.858	NA	6.5	6.47	Higher at WK2
	WK2 vs 6M	Low RRS	NR1D1	-0.0505	-0.794	-5.05	-0.78	0.435	0.859	NA	3.37	3.32	Higher at WK2
	WK2 vs 6M	Low RRS	ACAT2	-0.0703	-0.793	-5.05	-0.779	0.436	0.859	NA	2.04	1.97	Higher at WK2
	WK2 vs 6M	Low RRS	AFTPH	0.0479	0.793	-5.05	0.778	0.436	0.859	NA	5.6	5.64	Higher at 6M
	WK2 vs 6M	Low RRS	ANAPC13	-0.0652	-0.792	-5.05	-0.777	0.437	0.859	NA	3.08	3.02	Higher at WK2
	WK2 vs 6M	Low RRS	APOBEC3F	-0.0557	-0.793	-5.05	-0.778	0.436	0.859	NA	4.32	4.26	Higher at WK2
	WK2 vs 6M	Low RRS	CHMP6	-0.036	-0.79	-5.05	-0.776	0.438	0.859	NA	4.06	4.02	Higher at WK2
	WK2 vs 6M	Low RRS	COG4	-0.0311	-0.79	-5.05	-0.775	0.438	0.859	NA	4.32	4.29	Higher at WK2
	WK2 vs 6M	Low RRS	DDT	0.0362	0.791	-5.05	0.777	0.437	0.859	NA	4.51	4.55	Higher at 6M
	WK2 vs 6M	Low RRS	DEF6	-0.0344	-0.792	-5.05	-0.778	0.437	0.859	NA	6.94	6.9	Higher at WK2
	WK2 vs 6M	Low RRS	DENND4C	-0.0437	-0.794	-5.05	-0.779	0.436	0.859	NA	5.48	5.43	Higher at WK2
	WK2 vs 6M	Low RRS	DIP2B	0.0536	0.791	-5.05	0.777	0.437	0.859	NA	6.64	6.69	Higher at 6M
	WK2 vs 6M	Low RRS	ENSG00000288741	-0.0614	-0.792	-5.05	-0.778	0.437	0.859	NA	1.77	1.72	Higher at WK2
	WK2 vs 6M	Low RRS	ENSG00000290578	-0.0393	-0.791	-5.05	-0.776	0.437	0.859	NA	3.47	3.43	Higher at WK2
	WK2 vs 6M	Low RRS	ENSG00000291100	-0.0564	-0.791	-5.05	-0.776	0.438	0.859	NA	3.54	3.53	Higher at WK2
	WK2 vs 6M	Low RRS	FH	-0.0415	-0.79	-5.05	-0.775	0.438	0.859	NA	3.42	3.37	Higher at WK2
	WK2 vs 6M	Low RRS	FUT4	0.0442	0.793	-5.05	0.779	0.436	0.859	NA	4.13	4.17	Higher at 6M
	WK2 vs 6M	Low RRS	GOSR1	-0.0277	-0.794	-5.05	-0.78	0.436	0.859	NA	4.97	4.94	Higher at WK2
	WK2 vs 6M	Low RRS	HELLPAR	0.0713	0.788	-5.05	0.775	0.438	0.859	NA	2.21	2.25	Higher at 6M
	WK2 vs 6M	Low RRS	HMGB1P6	0.0835	0.792	-5.05	0.777	0.437	0.859	NA	2.18	2.26	Higher at 6M
	WK2 vs 6M	Low RRS	IFNAR1	0.0453	0.791	-5.05	0.776	0.437	0.859	NA	6.86	6.91	Higher at 6M
	WK2 vs 6M	Low RRS	ITPA	0.0473	0.795	-5.05	0.78	0.436	0.859	NA	2.77	2.82	Higher at 6M
	WK2 vs 6M	Low RRS	KLHL20	-0.0504	-0.792	-5.05	-0.777	0.437	0.859	NA	3.56	3.51	Higher at WK2
	WK2 vs 6M	Low RRS	KRBOX4	0.0661	0.79	-5.06	0.775	0.438	0.859	NA	2.44	2.51	Higher at 6M
	WK2 vs 6M	Low RRS	LINC00265	-0.0492	-0.79	-5.05	-0.775	0.438	0.859	NA	3.12	3.08	Higher at WK2
	WK2 vs 6M	Low RRS	LINC00862	0.106	0.791	-5.05	0.777	0.437	0.859	NA	1.62	1.74	Higher at 6M
	WK2 vs 6M	Low RRS	MTND4P14	-0.083	-0.79	-5.06	-0.775	0.438	0.859	NA	2.73	2.65	Higher at WK2
	WK2 vs 6M	Low RRS	NDUFAF7	-0.0591	-0.785	-5.06	-0.777	0.437	0.859	NA	3.1	3.04	Higher at WK2
	WK2 vs 6M	Low RRS	PRKN	-0.0903	-0.794	-5.05	-0.779	0.436	0.859	NA	1.43	1.34	Higher at WK2
	WK2 vs 6M	Low RRS	PUM3	-0.0819	-0.789	-5.06	-0.775	0.438	0.859	NA	3.38	3.29	Higher at WK2
	WK2 vs 6M	Low RRS	RAB29	0.0323	0.79	-5.05	0.776	0.438	0.859	NA	4.89	4.92	Higher at 6M
	WK2 vs 6M	Low RRS	RBMS2	0.0593	0.789	-5.05	0.775	0.438	0.859	NA	3.11	3.17	Higher at 6M
	WK2 vs 6M	Low RRS	REL	-0.0271	-0.794	-5.05	-0.779	0.436	0.859	NA	7.13	7.1	Higher at WK2
	WK2 vs 6M	Low RRS	RNU2.2P	0.166	0.791	-5.05	0.778	0.437	0.859	NA	9.88	10.1	Higher at 6M
	WK2 vs 6M	Low RRS	SAMHD1	0.0384	0.792	-5.05	0.778	0.437	0.859	NA	8.11	8.15	Higher at 6M
	WK2 vs 6M	Low RRS	SEC24A	0.0386	0.791	-5.05	0.776	0.438	0.859	NA	4.57	4.61	Higher at 6M
	WK2 vs 6M	Low RRS	SHISA5	-0.048	-0.791	-5.05	-0.776	0.438	0.859	NA	7.83	7.79	Higher at WK2
	WK2 vs 6M	Low RRS	SLC45A4	0.0547	0.791	-5.05	0.776	0.437	0.859	NA	6.64	6.69	Higher at 6M
	WK2 vs 6M	Low RRS	SPTBN5	0.0797	0.793	-5.05	0.779	0.436	0.859	NA	1.54	1.63	Higher at 6M
	WK2 vs 6M	Low RRS	SRRD	0.0717	0.792	-5.05	0.778	0.437	0.859	NA	4.66	4.73	Higher at 6M
	WK2 vs 6M	Low RRS	SUV39H1	0.0579	0.793	-5.05	0.779	0.436	0.859	NA	2.38	2.44	Higher at 6M
	WK2 vs 6M	Low RRS	TAP1	0.0726	0.793	-5.05	0.779	0.436	0.859	NA	7.03	7.1	Higher at 6M
	WK2 vs 6M	Low RRS	TNFRSF10C	0.0845	0.789	-5.05	0.775	0.438	0.859	NA	8.2	8.29	Higher at 6M
	WK2 vs 6M	Low RRS	TSC2	0.053	0.79	-5.05	0.776	0.438	0.859	NA	5.89	5.94	Higher at 6M
	WK2 vs 6M	Low RRS	UBE2R2	0.0493	0.791	-5.05	0.777	0.437	0.859	NA	6.55	6.6	Higher at 6M
	WK2 vs 6M	Low RRS	VPS4A	-0.0301	-0.79	-5.05	-0.776	0.438	0.859	NA	5.44	5.41	Higher at WK2
	WK2 vs 6M	Low RRS	WDR74	0.0592	0.783	-5.06	0.775	0.438	0.859	NA	3.03	3.09	Higher at 6M
	WK2 vs 6M	Low RRS	WASHC2C	-0.0385	-0.789	-5.05	-0.775	0.439	0.859	NA	5.75	5.71	Higher at WK2
	WK2 vs 6M	Low RRS	AGPAT4	0.0503	0.789	-5.05	0.774	0.439	0.859	NA	4.79	4.84	Higher at 6M
	WK2 vs 6M	Low RRS	ENSG00000174171	-0.084	-0.789	-5.05	-0.774	0.439	0.859	NA	2.34	2.28	Higher at WK2
	WK2 vs 6M	Low RRS	KIF21B	-0.0405	-0.788	-5.05	-0.774	0.439	0.859	NA	7.52	7.48	Higher at WK2
	WK2 vs 6M	Low RRS	OS9	0.0496	0.788	-5.06	0.774	0.439	0.859	NA	6.94	6.99	Higher at 6M
	WK2 vs 6M	Low RRS	CLP1	0.0496	0.786	-5.06	0.772	0.44	0.86	NA	2.63	2.68	Higher at 6M
	WK2 vs 6M	Low RRS	CTSW	0.0505	0.785	-5.06	0.771	0.441	0.86	NA	5.34	5.39	Higher at 6M
	WK2 vs 6M	Low RRS	DNAAF9	0.0448	0.786	-5.06	0.772	0.44	0.86	NA	3.39	3.44	Higher at 6M
	WK2 vs 6M	Low RRS	ENSG00000267731	-0.0916	-0.786	-5.06	-0.771	0.44	0.86	NA	2.17	2.11	Higher at WK2
	WK2 vs 6M	Low RRS	ENSG00000279476	0.0733	0.786	-5.06	0.772	0.44	0.86	NA	3.34	3.42	Higher at 6M
	WK2 vs 6M	Low RRS	ENSG00000289463	0.0609	0.787	-5.06	0.772	0.44	0.86	NA	2.15	2.23	Higher at 6M
	WK2 vs 6M	Low RRS	ENSG00000302389	-0.064	-0.786	-5.06	-0.772	0.44	0.86	NA	3.04	3	Higher at WK2
	WK2 vs 6M	Low RRS	MACO1	0.0477	0.786	-5.06	0.772	0.44	0.86	NA	4.21	4.25	Higher at 6M
	WK2 vs 6M	Low RRS	NOC4L	0.0555	0.786	-5.06	0.771	0.44	0.86	NA	2.6	2.65	Higher at 6M
	WK2 vs 6M	Low RRS	OGFRL1	0.0717	0.788	-5.06	0.773	0.439	0.86	NA	7.18	7.25	Higher at 6M
	WK2 vs 6M	Low RRS	P2RX7	0.052	0.788	-5.06	0.773	0.439	0.86	NA	3.9	3.95	Higher at 6M
	WK2 vs 6M	Low RRS	POLR2B	0.0468	0.787	-5.06	0.773	0.44	0.86	NA	5.43	5.48	Higher at 6M
	WK2 vs 6M	Low RRS	PSMA4	0.0585	0.787	-5.06	0.772	0.44	0.86	NA	4.13	4.19	Higher at 6M
	WK2 vs 6M	Low RRS	SAMD4B	-0.0358	-0.786	-5.06	-0.771	0.441	0.86	NA	5.85	5.81	Higher at WK2
	WK2 vs 6M	Low RRS	SUN2	-0.0442	-0.786	-5.06	-0.772	0.44	0.86	NA	8.34	8.29	Higher at WK2
	WK2 vs 6M	Low RRS	TG	-0.0722	-0.785	-5.06	-0.771	0.44	0.86	NA	2.53	2.46	Higher at WK2
	WK2 vs 6M	Low RRS	TMCC1.DT	-0.069	-0.786	-5.06	-0.772	0.44	0.86	NA	1.38	1.32	Higher at WK2
	WK2 vs 6M	Low RRS	TTLL4	0.0628	0.787	-5.06	0.773	0.44	0.86	NA	4.48	4.54	Higher at 6M
	WK2 vs 6M	Low RRS	TYRO3P	-0.0653	-0.786	-5.06	-0.772	0.44	0.86	NA	2.7	2.63	Higher at WK2
	WK2 vs 6M	Low RRS	USP19	0.0473	0.786	-5.06	0.772	0.44	0.86	NA	5.32	5.37	Higher at 6M
	WK2 vs 6M	Low RRS	ZMYND8	-0.0334	-0.787	-5.06	-0.773	0.439	0.86	NA	5.9	5.86	Higher at WK2
	WK2 vs 6M	Low RRS	ZNF584.DT	-0.0615	-0.786	-5.06	-0.772	0.44	0.86	NA	2.72	2.67	Higher at WK2
	WK2 vs 6M	Low RRS	C12orf43	-0.0371	-0.785	-5.06	-0.771	0.441	0.86	NA	3.18	3.14	Higher at WK2
	WK2 vs 6M	Low RRS	NFIC	-0.047	-0.785	-5.06	-0.771	0.441	0.86	NA	6.03	5.98	Higher at WK2
	WK2 vs 6M	Low RRS	SMOX	0.0806	0.787	-5.06	0.771	0.441	0.86	NA	4.33	4.42	Higher at 6M
	WK2 vs 6M	Low RRS	UBXN1	-0.0357	-0.785	-5.06	-0.771	0.441	0.86	NA	5.77	5.73	Higher at WK2
	WK2 vs 6M	Low RRS	NBPF9	-0.0449	-0.784	-5.06	-0.77	0.441	0.86	NA	4.61	4.56	Higher at WK2
	WK2 vs 6M	Low RRS	AIFM1	-0.0436	-0.784	-5.06	-0.77	0.441	0.86	NA	3.67	3.63	Higher at WK2
	WK2 vs 6M	Low RRS	CASP3	0.073	0.784	-5.06	0.77	0.441	0.86	NA	3.71	3.78	Higher at 6M
	WK2 vs 6M	Low RRS	ANTKMT	0.0726	0.777	-5.06	0.769	0.442	0.861	NA	2.46	2.54	Higher at 6M
	WK2 vs 6M	Low RRS	ARL3	-0.0719	-0.783	-5.06	-0.769	0.442	0.861	NA	1.9	1.83	Higher at WK2
	WK2 vs 6M	Low RRS	DHX33	0.0396	0.783	-5.06	0.768	0.442	0.861	NA	3.38	3.42	Higher at 6M
	WK2 vs 6M	Low RRS	DRAIC	0.0746	0.783	-5.06	0.768	0.442	0.861	NA	2.89	3	Higher at 6M
	WK2 vs 6M	Low RRS	ENSG00000287665	0.0832	0.782	-5.06	0.768	0.442	0.861	NA	1.45	1.54	Higher at 6M
	WK2 vs 6M	Low RRS	EPCIP.AS1	-0.0486	-0.783	-5.06	-0.769	0.442	0.861	NA	2.82	2.77	Higher at WK2
	WK2 vs 6M	Low RRS	GRAMD1B	0.0543	0.783	-5.06	0.768	0.442	0.861	NA	4.01	4.07	Higher at 6M
	WK2 vs 6M	Low RRS	IRF7	0.0783	0.783	-5.06	0.769	0.442	0.861	NA	5.48	5.56	Higher at 6M
	WK2 vs 6M	Low RRS	BOLA2	-0.133	-0.782	-5.06	-0.768	0.443	0.862	NA	1.55	1.35	Higher at WK2
	WK2 vs 6M	Low RRS	CALML4	-0.0899	-0.782	-5.06	-0.768	0.443	0.862	NA	2.91	2.85	Higher at WK2
	WK2 vs 6M	Low RRS	KIAA1958	0.0499	0.781	-5.06	0.767	0.443	0.862	NA	3.26	3.29	Higher at 6M
	WK2 vs 6M	Low RRS	FLJ42393	-0.0658	-0.781	-5.06	-0.767	0.443	0.862	NA	2.45	2.37	Higher at WK2
	WK2 vs 6M	Low RRS	GPR183	-0.0667	-0.781	-5.06	-0.767	0.443	0.862	NA	4.39	4.32	Higher at WK2
	WK2 vs 6M	Low RRS	NCKIPSD	-0.0553	-0.781	-5.06	-0.767	0.443	0.862	NA	3.27	3.22	Higher at WK2
	WK2 vs 6M	Low RRS	PXN	0.0655	0.78	-5.06	0.767	0.443	0.862	NA	8.12	8.18	Higher at 6M
	WK2 vs 6M	Low RRS	AGMAT	-0.092	-0.78	-5.06	-0.766	0.444	0.863	NA	1.61	1.52	Higher at WK2
	WK2 vs 6M	Low RRS	VIM	0.0446	0.78	-5.06	0.766	0.444	0.863	NA	9.4	9.44	Higher at 6M
	WK2 vs 6M	Low RRS	CASTOR2	0.0472	0.779	-5.06	0.765	0.444	0.863	NA	4.44	4.49	Higher at 6M
	WK2 vs 6M	Low RRS	CNDP2	-0.0405	-0.78	-5.06	-0.766	0.444	0.863	NA	5.86	5.82	Higher at WK2
	WK2 vs 6M	Low RRS	EMC2	0.0754	0.78	-5.06	0.765	0.444	0.863	NA	3.07	3.15	Higher at 6M
	WK2 vs 6M	Low RRS	ENSG00000263335	-0.104	-0.781	-5.06	-0.766	0.444	0.863	NA	2.39	2.31	Higher at WK2
	WK2 vs 6M	Low RRS	PAPOLG	-0.0371	-0.779	-5.06	-0.765	0.444	0.863	NA	4.81	4.77	Higher at WK2
	WK2 vs 6M	Low RRS	CAVIN2	0.103	0.779	-5.06	0.765	0.444	0.863	NA	6.02	6.12	Higher at 6M
	WK2 vs 6M	Low RRS	CCDC120	-0.0698	-0.778	-5.06	-0.765	0.445	0.863	NA	2.47	2.39	Higher at WK2
	WK2 vs 6M	Low RRS	EHMT2	-0.0546	-0.779	-5.06	-0.765	0.444	0.863	NA	4.87	4.82	Higher at WK2
	WK2 vs 6M	Low RRS	ENSG00000280800	0.0674	0.778	-5.06	0.765	0.444	0.863	NA	8.33	8.41	Higher at 6M
	WK2 vs 6M	Low RRS	KYNU	0.0591	0.779	-5.06	0.765	0.445	0.863	NA	3.87	3.92	Higher at 6M
	WK2 vs 6M	Low RRS	FBP1	0.0599	0.779	-5.06	0.764	0.445	0.863	NA	2.89	2.96	Higher at 6M
	WK2 vs 6M	Low RRS	CDC14B	0.062	0.777	-5.06	0.763	0.445	0.863	NA	3.01	3.09	Higher at 6M
	WK2 vs 6M	Low RRS	ENSG00000254859	0.109	0.778	-5.06	0.764	0.445	0.863	NA	1.35	1.44	Higher at 6M
	WK2 vs 6M	Low RRS	ENSG00000302574	0.102	0.777	-5.06	0.764	0.445	0.863	NA	1.32	1.41	Higher at 6M
	WK2 vs 6M	Low RRS	EXOC8	0.0353	0.777	-5.06	0.763	0.445	0.863	NA	5.42	5.46	Higher at 6M
	WK2 vs 6M	Low RRS	GUCY1B1	0.0838	0.778	-5.06	0.763	0.445	0.863	NA	2.46	2.57	Higher at 6M
	WK2 vs 6M	Low RRS	IL6ST	0.06	0.778	-5.06	0.764	0.445	0.863	NA	6.48	6.54	Higher at 6M
	WK2 vs 6M	Low RRS	MKNK1	0.0631	0.777	-5.06	0.763	0.445	0.863	NA	5.86	5.92	Higher at 6M
	WK2 vs 6M	Low RRS	NUMBL	-0.0546	-0.777	-5.06	-0.763	0.445	0.863	NA	2.89	2.84	Higher at WK2
	WK2 vs 6M	Low RRS	PIK3AP1	0.0629	0.777	-5.06	0.763	0.445	0.863	NA	6.99	7.05	Higher at 6M
	WK2 vs 6M	Low RRS	PROCA1	-0.0659	-0.777	-5.06	-0.763	0.445	0.863	NA	2.37	2.31	Higher at WK2
	WK2 vs 6M	Low RRS	TP53I11	0.0873	0.778	-5.06	0.764	0.445	0.863	NA	5.47	5.56	Higher at 6M
	WK2 vs 6M	Low RRS	RICTOR	0.0637	0.776	-5.06	0.763	0.446	0.864	NA	7.07	7.13	Higher at 6M
	WK2 vs 6M	Low RRS	ARHGEF10L	0.0748	0.778	-5.06	0.762	0.446	0.864	NA	3.77	3.86	Higher at 6M
	WK2 vs 6M	Low RRS	DFFB	-0.0563	-0.77	-5.07	-0.762	0.446	0.864	NA	2.98	2.92	Higher at WK2
	WK2 vs 6M	Low RRS	GPATCH11	0.093	0.776	-5.06	0.762	0.446	0.864	NA	2.77	2.86	Higher at 6M
	WK2 vs 6M	Low RRS	PRDM8	-0.0474	-0.775	-5.06	-0.761	0.446	0.864	NA	3.52	3.47	Higher at WK2
	WK2 vs 6M	Low RRS	PXK	0.0446	0.775	-5.06	0.761	0.446	0.864	NA	5.07	5.12	Higher at 6M
	WK2 vs 6M	Low RRS	UBE4A	0.0318	0.775	-5.06	0.762	0.446	0.864	NA	5.97	6	Higher at 6M
	WK2 vs 6M	Low RRS	JRK	-0.0354	-0.775	-5.06	-0.761	0.446	0.864	NA	5.34	5.31	Higher at WK2
	WK2 vs 6M	Low RRS	BAK1	0.0464	0.775	-5.06	0.761	0.447	0.864	NA	3.89	3.94	Higher at 6M
	WK2 vs 6M	Low RRS	XPO6	0.0654	0.775	-5.06	0.761	0.447	0.864	NA	8.61	8.68	Higher at 6M
	WK2 vs 6M	Low RRS	KLHL18	0.0402	0.774	-5.06	0.76	0.447	0.865	NA	4.47	4.51	Higher at 6M
	WK2 vs 6M	Low RRS	PSMC4	-0.0455	-0.774	-5.06	-0.76	0.447	0.865	NA	4.24	4.19	Higher at WK2
	WK2 vs 6M	Low RRS	SCARNA10	0.161	0.774	-5.06	0.761	0.447	0.865	NA	7.87	8.03	Higher at 6M
	WK2 vs 6M	Low RRS	ENSG00000289251	0.0681	0.773	-5.06	0.76	0.447	0.865	NA	3.13	3.21	Higher at 6M
	WK2 vs 6M	Low RRS	GMIP	0.0554	0.773	-5.06	0.759	0.448	0.865	NA	7.54	7.59	Higher at 6M
	WK2 vs 6M	Low RRS	NDUFAF5	-0.0819	-0.767	-5.07	-0.759	0.448	0.865	NA	2.03	1.94	Higher at WK2
	WK2 vs 6M	Low RRS	RALGPS1	-0.043	-0.773	-5.06	-0.76	0.448	0.865	NA	3.64	3.61	Higher at WK2
	WK2 vs 6M	Low RRS	SIK1	0.152	0.773	-5.06	0.759	0.448	0.865	NA	0.661	0.819	Higher at 6M
	WK2 vs 6M	Low RRS	SLC3A2	0.037	0.774	-5.06	0.76	0.447	0.865	NA	4.41	4.45	Higher at 6M
	WK2 vs 6M	Low RRS	ALAD	0.0461	0.773	-5.06	0.759	0.448	0.865	NA	4.33	4.37	Higher at 6M
	WK2 vs 6M	Low RRS	ETF1	0.0369	0.773	-5.06	0.759	0.448	0.865	NA	4.55	4.58	Higher at 6M
	WK2 vs 6M	Low RRS	LINC00683	-0.0896	-0.773	-5.06	-0.759	0.448	0.865	NA	1.15	1.08	Higher at WK2
	WK2 vs 6M	Low RRS	ACAD9	-0.0305	-0.772	-5.06	-0.759	0.448	0.865	NA	4.88	4.85	Higher at WK2
	WK2 vs 6M	Low RRS	ASF1B	0.0739	0.773	-5.06	0.758	0.448	0.865	NA	2.63	2.71	Higher at 6M
	WK2 vs 6M	Low RRS	PRH1	-0.0971	-0.772	-5.07	-0.758	0.448	0.865	NA	1.5	1.42	Higher at WK2
	WK2 vs 6M	Low RRS	RBBP4	-0.035	-0.772	-5.07	-0.758	0.448	0.865	NA	6.02	5.98	Higher at WK2
	WK2 vs 6M	Low RRS	RRN3P3	-0.041	-0.772	-5.06	-0.758	0.448	0.865	NA	3.74	3.7	Higher at WK2
	WK2 vs 6M	Low RRS	USP46	-0.0526	-0.772	-5.06	-0.758	0.448	0.865	NA	2.81	2.76	Higher at WK2
	WK2 vs 6M	Low RRS	ZNF585B	-0.0466	-0.772	-5.06	-0.758	0.448	0.865	NA	3.9	3.86	Higher at WK2
	WK2 vs 6M	Low RRS	ANAPC15	-0.0604	-0.77	-5.07	-0.756	0.45	0.865	NA	2.23	2.17	Higher at WK2
	WK2 vs 6M	Low RRS	ARHGAP6	0.112	0.771	-5.07	0.757	0.449	0.865	NA	2.34	2.45	Higher at 6M
	WK2 vs 6M	Low RRS	C11orf98	0.0581	0.769	-5.07	0.755	0.45	0.865	NA	2.69	2.75	Higher at 6M
	WK2 vs 6M	Low RRS	CCNJ	-0.0503	-0.77	-5.07	-0.756	0.45	0.865	NA	2.63	2.57	Higher at WK2
	WK2 vs 6M	Low RRS	DAB2	-0.0811	-0.77	-5.07	-0.755	0.45	0.865	NA	4	3.92	Higher at WK2
	WK2 vs 6M	Low RRS	ENSG00000269981	0.12	0.774	-5.06	0.756	0.45	0.865	NA	1.9	2.03	Higher at 6M
	WK2 vs 6M	Low RRS	ENSG00000290537	-0.0597	-0.769	-5.07	-0.756	0.45	0.865	NA	1.63	1.56	Higher at WK2
	WK2 vs 6M	Low RRS	GPBP1	0.0702	0.769	-5.07	0.756	0.45	0.865	NA	5.4	5.47	Higher at 6M
	WK2 vs 6M	Low RRS	HELZ2	0.0752	0.769	-5.07	0.755	0.45	0.865	NA	7.05	7.13	Higher at 6M
	WK2 vs 6M	Low RRS	LCN2	0.138	0.769	-5.07	0.755	0.45	0.865	NA	2.86	3.02	Higher at 6M
	WK2 vs 6M	Low RRS	MAMLD1	-0.0731	-0.769	-5.07	-0.755	0.45	0.865	NA	2.23	2.17	Higher at WK2
	WK2 vs 6M	Low RRS	MED27	-0.0381	-0.772	-5.07	-0.758	0.449	0.865	NA	3.07	3.03	Higher at WK2
	WK2 vs 6M	Low RRS	MT.ND5	-0.0842	-0.769	-5.07	-0.756	0.45	0.865	NA	10.8	10.7	Higher at WK2
	WK2 vs 6M	Low RRS	MTA2	-0.0471	-0.771	-5.07	-0.757	0.449	0.865	NA	5.86	5.81	Higher at WK2
	WK2 vs 6M	Low RRS	NUP62	-0.0452	-0.771	-5.07	-0.757	0.449	0.865	NA	5.77	5.72	Higher at WK2
	WK2 vs 6M	Low RRS	PCGF5	0.0636	0.772	-5.06	0.758	0.449	0.865	NA	7.16	7.22	Higher at 6M
	WK2 vs 6M	Low RRS	PEX14	-0.0544	-0.769	-5.07	-0.755	0.45	0.865	NA	3.01	2.95	Higher at WK2
	WK2 vs 6M	Low RRS	PIP4P2	0.0696	0.771	-5.07	0.757	0.449	0.865	NA	4.7	4.76	Higher at 6M
	WK2 vs 6M	Low RRS	PNMA3	0.0807	0.769	-5.07	0.756	0.45	0.865	NA	2.01	2.1	Higher at 6M
	WK2 vs 6M	Low RRS	R3HCC1	0.0602	0.764	-5.07	0.756	0.449	0.865	NA	2.9	2.96	Higher at 6M
	WK2 vs 6M	Low RRS	RTL8C	0.0527	0.769	-5.07	0.756	0.45	0.865	NA	3.37	3.43	Higher at 6M
	WK2 vs 6M	Low RRS	SGTB	0.0464	0.769	-5.07	0.755	0.45	0.865	NA	4.27	4.32	Higher at 6M
	WK2 vs 6M	Low RRS	SPI1	0.0684	0.769	-5.07	0.756	0.45	0.865	NA	8.37	8.43	Higher at 6M
	WK2 vs 6M	Low RRS	TCF25	-0.0375	-0.77	-5.07	-0.757	0.449	0.865	NA	6.23	6.2	Higher at WK2
	WK2 vs 6M	Low RRS	VCPIP1	0.0508	0.769	-5.07	0.755	0.45	0.865	NA	6.64	6.69	Higher at 6M
	WK2 vs 6M	Low RRS	AEBP2	-0.0497	-0.769	-5.07	-0.755	0.45	0.865	NA	4.46	4.42	Higher at WK2
	WK2 vs 6M	Low RRS	ANXA3	0.137	0.768	-5.07	0.754	0.451	0.866	NA	3.61	3.77	Higher at 6M
	WK2 vs 6M	Low RRS	CCZ1B	-0.0465	-0.768	-5.07	-0.754	0.451	0.866	NA	4.01	3.98	Higher at WK2
	WK2 vs 6M	Low RRS	ENSG00000280649	-0.0767	-0.767	-5.07	-0.754	0.451	0.866	NA	2.31	2.22	Higher at WK2
	WK2 vs 6M	Low RRS	PEAK3	0.0809	0.768	-5.07	0.754	0.451	0.866	NA	4.62	4.71	Higher at 6M
	WK2 vs 6M	Low RRS	TJP3	-0.0915	-0.767	-5.07	-0.754	0.451	0.866	NA	2.02	1.93	Higher at WK2
	WK2 vs 6M	Low RRS	PQBP1	-0.0331	-0.767	-5.07	-0.754	0.451	0.866	NA	4.1	4.06	Higher at WK2
	WK2 vs 6M	Low RRS	DDX19A	-0.039	-0.767	-5.07	-0.753	0.451	0.866	NA	4.32	4.28	Higher at WK2
	WK2 vs 6M	Low RRS	EMC8	-0.0432	-0.767	-5.07	-0.753	0.452	0.866	NA	3.56	3.51	Higher at WK2
	WK2 vs 6M	Low RRS	ENSG00000280332	0.0641	0.767	-5.07	0.753	0.451	0.866	NA	3.13	3.21	Higher at 6M
	WK2 vs 6M	Low RRS	IVD	-0.044	-0.767	-5.07	-0.753	0.451	0.866	NA	4.49	4.45	Higher at WK2
	WK2 vs 6M	Low RRS	KATNB1	0.0488	0.767	-5.07	0.753	0.451	0.866	NA	3.61	3.66	Higher at 6M
	WK2 vs 6M	Low RRS	RANBP10	0.0842	0.767	-5.07	0.753	0.451	0.866	NA	6.96	7.04	Higher at 6M
	WK2 vs 6M	Low RRS	ZNF460	-0.0328	-0.767	-5.07	-0.753	0.451	0.866	NA	5.45	5.42	Higher at WK2
	WK2 vs 6M	Low RRS	ZNF680	-0.0813	-0.766	-5.07	-0.753	0.452	0.866	NA	2.04	1.95	Higher at WK2
	WK2 vs 6M	Low RRS	AFG3L1P	-0.0403	-0.762	-5.07	-0.749	0.454	0.867	NA	4.3	4.26	Higher at WK2
	WK2 vs 6M	Low RRS	AMBRA1	-0.0306	-0.764	-5.07	-0.751	0.453	0.867	NA	5.43	5.4	Higher at WK2
	WK2 vs 6M	Low RRS	AMMECR1	-0.0655	-0.764	-5.07	-0.75	0.453	0.867	NA	3.48	3.42	Higher at WK2
	WK2 vs 6M	Low RRS	ANKRD40	-0.0373	-0.765	-5.07	-0.751	0.453	0.867	NA	4.47	4.43	Higher at WK2
	WK2 vs 6M	Low RRS	ATXN2L	-0.0446	-0.763	-5.07	-0.75	0.453	0.867	NA	6.67	6.62	Higher at WK2
	WK2 vs 6M	Low RRS	CCNJL	0.0872	0.764	-5.07	0.75	0.453	0.867	NA	5.82	5.92	Higher at 6M
	WK2 vs 6M	Low RRS	COQ2	0.071	0.756	-5.08	0.749	0.454	0.867	NA	2.48	2.55	Higher at 6M
	WK2 vs 6M	Low RRS	CRELD1	-0.0393	-0.766	-5.07	-0.752	0.452	0.867	NA	4.29	4.25	Higher at WK2
	WK2 vs 6M	Low RRS	ECHS1	0.0404	0.765	-5.07	0.751	0.453	0.867	NA	2.76	2.8	Higher at 6M
	WK2 vs 6M	Low RRS	ENSG00000255508	0.123	0.766	-5.07	0.752	0.452	0.867	NA	1.47	1.58	Higher at 6M
	WK2 vs 6M	Low RRS	ENSG00000267430	-0.0648	-0.763	-5.07	-0.75	0.454	0.867	NA	1.76	1.69	Higher at WK2
	WK2 vs 6M	Low RRS	ENSG00000279901	0.0617	0.761	-5.07	0.749	0.454	0.867	NA	1.89	1.96	Higher at 6M
	WK2 vs 6M	Low RRS	FKBP11	-0.0444	-0.765	-5.07	-0.752	0.452	0.867	NA	4.34	4.3	Higher at WK2
	WK2 vs 6M	Low RRS	GORASP2	-0.0477	-0.766	-5.07	-0.752	0.452	0.867	NA	5.04	4.99	Higher at WK2
	WK2 vs 6M	Low RRS	GPC2	0.089	0.763	-5.07	0.75	0.453	0.867	NA	1.44	1.55	Higher at 6M
	WK2 vs 6M	Low RRS	GSTCD	-0.0704	-0.763	-5.07	-0.75	0.453	0.867	NA	1.61	1.53	Higher at WK2
	WK2 vs 6M	Low RRS	ICMT	0.0371	0.763	-5.07	0.75	0.453	0.867	NA	3.76	3.8	Higher at 6M
	WK2 vs 6M	Low RRS	JOSD1	0.0353	0.763	-5.07	0.75	0.453	0.867	NA	4.5	4.54	Higher at 6M
	WK2 vs 6M	Low RRS	LINC02245	-0.0516	-0.764	-5.07	-0.75	0.453	0.867	NA	2.52	2.47	Higher at WK2
	WK2 vs 6M	Low RRS	LRG1	0.102	0.764	-5.07	0.75	0.453	0.867	NA	5.69	5.79	Higher at 6M
	WK2 vs 6M	Low RRS	MAP3K13	-0.0493	-0.763	-5.07	-0.749	0.454	0.867	NA	1.75	1.72	Higher at WK2
	WK2 vs 6M	Low RRS	MTND5P32	0.102	0.763	-5.07	0.749	0.454	0.867	NA	4.97	5.07	Higher at 6M
	WK2 vs 6M	Low RRS	PPIL3	-0.0582	-0.762	-5.07	-0.749	0.454	0.867	NA	2.14	2.08	Higher at WK2
	WK2 vs 6M	Low RRS	RACK1	0.0406	0.763	-5.07	0.75	0.454	0.867	NA	8.36	8.4	Higher at 6M
	WK2 vs 6M	Low RRS	RBM4	-0.0278	-0.763	-5.07	-0.749	0.454	0.867	NA	6.01	5.99	Higher at WK2
	WK2 vs 6M	Low RRS	RPL7L1	0.0365	0.762	-5.07	0.749	0.454	0.867	NA	4.94	4.98	Higher at 6M
	WK2 vs 6M	Low RRS	SEC31A	-0.0376	-0.765	-5.07	-0.751	0.452	0.867	NA	5.85	5.81	Higher at WK2
	WK2 vs 6M	Low RRS	TAGLN2	0.0584	0.764	-5.07	0.751	0.453	0.867	NA	8.42	8.48	Higher at 6M
	WK2 vs 6M	Low RRS	TIMP1	0.0545	0.763	-5.07	0.749	0.454	0.867	NA	4.93	4.99	Higher at 6M
	WK2 vs 6M	Low RRS	TMEM187	-0.0844	-0.765	-5.07	-0.751	0.453	0.867	NA	1.32	1.23	Higher at WK2
	WK2 vs 6M	Low RRS	TSPAN2	0.0725	0.765	-5.07	0.752	0.452	0.867	NA	3.59	3.65	Higher at 6M
	WK2 vs 6M	Low RRS	ZBTB9	-0.0683	-0.757	-5.08	-0.75	0.453	0.867	NA	2.38	2.31	Higher at WK2
	WK2 vs 6M	Low RRS	ZNF761	-0.072	-0.762	-5.07	-0.749	0.454	0.867	NA	2.63	2.55	Higher at WK2
	WK2 vs 6M	Low RRS	ZNF773	0.0611	0.763	-5.07	0.75	0.453	0.867	NA	2.43	2.5	Higher at 6M
	WK2 vs 6M	Low RRS	MBD5	-0.0389	-0.756	-5.08	-0.748	0.454	0.867	NA	5.9	5.86	Higher at WK2
	WK2 vs 6M	Low RRS	PITPNC1	-0.028	-0.762	-5.07	-0.748	0.454	0.867	NA	5.86	5.83	Higher at WK2
	WK2 vs 6M	Low RRS	XPR1	0.0364	0.761	-5.07	0.748	0.454	0.867	NA	4.59	4.62	Higher at 6M
	WK2 vs 6M	Low RRS	ZZZ3	-0.0555	-0.762	-5.07	-0.748	0.454	0.867	NA	4.57	4.52	Higher at WK2
	WK2 vs 6M	Low RRS	ARHGEF35.AS1	-0.0621	-0.761	-5.07	-0.747	0.455	0.867	NA	4.43	4.37	Higher at WK2
	WK2 vs 6M	Low RRS	CCPG1	0.0506	0.76	-5.07	0.747	0.455	0.867	NA	6.24	6.29	Higher at 6M
	WK2 vs 6M	Low RRS	EMG1	-0.0451	-0.761	-5.07	-0.748	0.455	0.867	NA	3.76	3.72	Higher at WK2
	WK2 vs 6M	Low RRS	IL10RA	-0.0322	-0.761	-5.07	-0.747	0.455	0.867	NA	7.92	7.89	Higher at WK2
	WK2 vs 6M	Low RRS	MCTP1	0.0674	0.761	-5.07	0.748	0.455	0.867	NA	4.74	4.81	Higher at 6M
	WK2 vs 6M	Low RRS	MICAL1	0.0543	0.76	-5.07	0.747	0.455	0.867	NA	6.3	6.35	Higher at 6M
	WK2 vs 6M	Low RRS	PHF8	-0.0383	-0.761	-5.07	-0.747	0.455	0.867	NA	5.85	5.81	Higher at WK2
	WK2 vs 6M	Low RRS	RBM7	0.0631	0.761	-5.07	0.748	0.455	0.867	NA	3.7	3.77	Higher at 6M
	WK2 vs 6M	Low RRS	RRAGA	0.0429	0.76	-5.07	0.747	0.455	0.867	NA	4.14	4.18	Higher at 6M
	WK2 vs 6M	Low RRS	SLC4A8	-0.0567	-0.76	-5.07	-0.747	0.455	0.867	NA	2.7	2.64	Higher at WK2
	WK2 vs 6M	Low RRS	THBS3	-0.0502	-0.76	-5.07	-0.747	0.455	0.867	NA	2.98	2.93	Higher at WK2
	WK2 vs 6M	Low RRS	ABHD17A	0.0362	0.755	-5.07	0.741	0.459	0.867	NA	6.68	6.72	Higher at 6M
	WK2 vs 6M	Low RRS	ACTA2.AS1	-0.0675	-0.753	-5.08	-0.74	0.459	0.867	NA	2.09	2.02	Higher at WK2
	WK2 vs 6M	Low RRS	AFG2B	0.0495	0.757	-5.07	0.744	0.457	0.867	NA	3.03	3.07	Higher at 6M
	WK2 vs 6M	Low RRS	ARAP2	-0.0653	-0.753	-5.08	-0.739	0.46	0.867	NA	5.9	5.84	Higher at WK2
	WK2 vs 6M	Low RRS	BPNT2	0.0442	0.755	-5.07	0.742	0.458	0.867	NA	4.79	4.84	Higher at 6M
	WK2 vs 6M	Low RRS	C4A	-0.209	-0.753	-5.08	-0.745	0.456	0.867	NA	2.56	2.35	Higher at WK2
	WK2 vs 6M	Low RRS	CISD3	-0.0547	-0.759	-5.07	-0.745	0.456	0.867	NA	3.18	3.12	Higher at WK2
	WK2 vs 6M	Low RRS	CLPB	-0.0406	-0.755	-5.08	-0.742	0.458	0.867	NA	4.25	4.21	Higher at WK2
	WK2 vs 6M	Low RRS	CMKLR1	-0.064	-0.758	-5.07	-0.745	0.456	0.867	NA	3.64	3.61	Higher at WK2
	WK2 vs 6M	Low RRS	COL4A3	-0.0807	-0.752	-5.08	-0.739	0.46	0.867	NA	1.24	1.19	Higher at WK2
	WK2 vs 6M	Low RRS	CPT1B	-0.113	-0.755	-5.07	-0.74	0.459	0.867	NA	2.47	2.34	Higher at WK2
	WK2 vs 6M	Low RRS	CREB5	0.0782	0.76	-5.07	0.747	0.455	0.867	NA	7.54	7.62	Higher at 6M
	WK2 vs 6M	Low RRS	CUL2	-0.0415	-0.76	-5.07	-0.746	0.456	0.867	NA	4.18	4.14	Higher at WK2
	WK2 vs 6M	Low RRS	DNAJC21	-0.0495	-0.757	-5.07	-0.744	0.457	0.867	NA	4.43	4.38	Higher at WK2
	WK2 vs 6M	Low RRS	DOP1B	0.0413	0.76	-5.07	0.746	0.455	0.867	NA	5.43	5.47	Higher at 6M
	WK2 vs 6M	Low RRS	ENSG00000288670	-0.0806	-0.746	-5.08	-0.739	0.46	0.867	NA	1.65	1.57	Higher at WK2
	WK2 vs 6M	Low RRS	ENSG00000290385	0.119	0.756	-5.07	0.741	0.459	0.867	NA	5.15	5.26	Higher at 6M
	WK2 vs 6M	Low RRS	ENSG00000291072	-0.0355	-0.752	-5.08	-0.739	0.46	0.867	NA	5.52	5.48	Higher at WK2
	WK2 vs 6M	Low RRS	ENSG00000291103	0.0634	0.758	-5.07	0.744	0.457	0.867	NA	3.87	3.93	Higher at 6M
	WK2 vs 6M	Low RRS	ENSG00000309254	0.105	0.754	-5.08	0.74	0.459	0.867	NA	3.29	3.41	Higher at 6M
	WK2 vs 6M	Low RRS	FAM117B	-0.0383	-0.754	-5.07	-0.741	0.459	0.867	NA	5.32	5.28	Higher at WK2
	WK2 vs 6M	Low RRS	G6PC3	-0.0593	-0.758	-5.08	-0.745	0.456	0.867	NA	3.3	3.24	Higher at WK2
	WK2 vs 6M	Low RRS	GDPD3	-0.0954	-0.752	-5.08	-0.739	0.46	0.867	NA	1.39	1.31	Higher at WK2
	WK2 vs 6M	Low RRS	GOLGA1	-0.0352	-0.758	-5.08	-0.744	0.457	0.867	NA	4.06	4.03	Higher at WK2
	WK2 vs 6M	Low RRS	GTDC1	0.0428	0.757	-5.07	0.744	0.457	0.867	NA	3.97	4.01	Higher at 6M
	WK2 vs 6M	Low RRS	H1.10	0.0427	0.755	-5.07	0.742	0.458	0.867	NA	5.71	5.75	Higher at 6M
	WK2 vs 6M	Low RRS	HLA.H	0.0504	0.756	-5.07	0.743	0.458	0.867	NA	3.6	3.66	Higher at 6M
	WK2 vs 6M	Low RRS	HOXB3	0.0773	0.758	-5.07	0.745	0.456	0.867	NA	1.63	1.7	Higher at 6M
	WK2 vs 6M	Low RRS	INTS10	0.0364	0.759	-5.07	0.746	0.456	0.867	NA	4.2	4.23	Higher at 6M
	WK2 vs 6M	Low RRS	JMJD4	-0.0348	-0.756	-5.07	-0.743	0.458	0.867	NA	3.86	3.82	Higher at WK2
	WK2 vs 6M	Low RRS	KIF1B	0.0605	0.755	-5.07	0.741	0.458	0.867	NA	5.7	5.76	Higher at 6M
	WK2 vs 6M	Low RRS	KLF13	0.0394	0.753	-5.08	0.739	0.46	0.867	NA	7.99	8.03	Higher at 6M
	WK2 vs 6M	Low RRS	LINC00877	0.0696	0.754	-5.07	0.741	0.459	0.867	NA	4.71	4.79	Higher at 6M
	WK2 vs 6M	Low RRS	LINC02256	0.0966	0.748	-5.08	0.741	0.459	0.867	NA	1.89	1.99	Higher at 6M
	WK2 vs 6M	Low RRS	LINC02427	0.0725	0.754	-5.08	0.741	0.459	0.867	NA	1.52	1.59	Higher at 6M
	WK2 vs 6M	Low RRS	LRRFIP2	0.038	0.753	-5.08	0.74	0.459	0.867	NA	5.03	5.07	Higher at 6M
	WK2 vs 6M	Low RRS	LYRM7	-0.0522	-0.754	-5.08	-0.741	0.459	0.867	NA	3.31	3.26	Higher at WK2
	WK2 vs 6M	Low RRS	LYSMD3	0.0758	0.755	-5.07	0.742	0.458	0.867	NA	3.74	3.83	Higher at 6M
	WK2 vs 6M	Low RRS	MCU	0.0545	0.752	-5.08	0.739	0.46	0.867	NA	3.51	3.56	Higher at 6M
	WK2 vs 6M	Low RRS	MED13	0.0367	0.754	-5.08	0.741	0.459	0.867	NA	6.73	6.77	Higher at 6M
	WK2 vs 6M	Low RRS	MEI1	-0.0544	-0.753	-5.08	-0.739	0.46	0.867	NA	2.78	2.73	Higher at WK2
	WK2 vs 6M	Low RRS	NEPRO.AS1	-0.0683	-0.754	-5.08	-0.74	0.459	0.867	NA	1.66	1.6	Higher at WK2
	WK2 vs 6M	Low RRS	NLRP3	0.0537	0.755	-5.07	0.742	0.458	0.867	NA	4.66	4.71	Higher at 6M
	WK2 vs 6M	Low RRS	NUP43	-0.043	-0.757	-5.07	-0.744	0.457	0.867	NA	3.84	3.8	Higher at WK2
	WK2 vs 6M	Low RRS	PHLDA1	-0.0607	-0.752	-5.08	-0.739	0.46	0.867	NA	2.14	2.09	Higher at WK2
	WK2 vs 6M	Low RRS	PIK3R5	0.0416	0.759	-5.07	0.746	0.456	0.867	NA	7.32	7.36	Higher at 6M
	WK2 vs 6M	Low RRS	PTGDS	0.0823	0.756	-5.07	0.744	0.457	0.867	NA	2	2.13	Higher at 6M
	WK2 vs 6M	Low RRS	RBM42	0.0475	0.757	-5.07	0.743	0.458	0.867	NA	4.58	4.62	Higher at 6M
	WK2 vs 6M	Low RRS	RELT	0.0532	0.757	-5.07	0.744	0.457	0.867	NA	6.59	6.64	Higher at 6M
	WK2 vs 6M	Low RRS	RNF126	-0.0333	-0.752	-5.08	-0.739	0.46	0.867	NA	4.94	4.9	Higher at WK2
	WK2 vs 6M	Low RRS	RNU12	0.191	0.763	-5.07	0.746	0.456	0.867	NA	1.71	1.92	Higher at 6M
	WK2 vs 6M	Low RRS	RPN2	0.042	0.755	-5.07	0.742	0.458	0.867	NA	5.11	5.15	Higher at 6M
	WK2 vs 6M	Low RRS	RSAD1	-0.035	-0.754	-5.08	-0.74	0.459	0.867	NA	3.46	3.42	Higher at WK2
	WK2 vs 6M	Low RRS	SAT2	0.0507	0.756	-5.08	0.743	0.458	0.867	NA	2.67	2.72	Higher at 6M
	WK2 vs 6M	Low RRS	SCMH1	0.0554	0.756	-5.08	0.742	0.458	0.867	NA	3.48	3.53	Higher at 6M
	WK2 vs 6M	Low RRS	SLC23A2	-0.0298	-0.754	-5.07	-0.741	0.459	0.867	NA	5.34	5.31	Higher at WK2
	WK2 vs 6M	Low RRS	SLC8B1	0.0386	0.758	-5.07	0.744	0.457	0.867	NA	5.44	5.48	Higher at 6M
	WK2 vs 6M	Low RRS	SP1	0.0399	0.755	-5.07	0.741	0.458	0.867	NA	7.83	7.87	Higher at 6M
	WK2 vs 6M	Low RRS	STK11IP	0.0493	0.755	-5.08	0.741	0.459	0.867	NA	3.43	3.48	Higher at 6M
	WK2 vs 6M	Low RRS	TCEA1	0.0638	0.756	-5.08	0.743	0.458	0.867	NA	4.94	5	Higher at 6M
	WK2 vs 6M	Low RRS	TCF12.DT	-0.0505	-0.757	-5.07	-0.744	0.457	0.867	NA	2.15	2.1	Higher at WK2
	WK2 vs 6M	Low RRS	TENT5A	0.0446	0.759	-5.07	0.746	0.456	0.867	NA	4.87	4.91	Higher at 6M
	WK2 vs 6M	Low RRS	TMEM203	-0.0361	-0.758	-5.07	-0.744	0.457	0.867	NA	3.58	3.54	Higher at WK2
	WK2 vs 6M	Low RRS	TNPO1	0.0462	0.754	-5.08	0.741	0.459	0.867	NA	6.07	6.11	Higher at 6M
	WK2 vs 6M	Low RRS	TOR3A	0.0401	0.754	-5.08	0.741	0.459	0.867	NA	3.55	3.59	Higher at 6M
	WK2 vs 6M	Low RRS	TRMT5	0.0757	0.757	-5.07	0.743	0.457	0.867	NA	1.69	1.76	Higher at 6M
	WK2 vs 6M	Low RRS	TWSG1	-0.0778	-0.755	-5.08	-0.742	0.458	0.867	NA	1.95	1.87	Higher at WK2
	WK2 vs 6M	Low RRS	UBALD1	0.0389	0.758	-5.07	0.744	0.457	0.867	NA	5.18	5.22	Higher at 6M
	WK2 vs 6M	Low RRS	USB1	0.0598	0.754	-5.08	0.741	0.459	0.867	NA	5.74	5.8	Higher at 6M
	WK2 vs 6M	Low RRS	VAT1	-0.0522	-0.76	-5.07	-0.746	0.455	0.867	NA	3.95	3.9	Higher at WK2
	WK2 vs 6M	Low RRS	VDAC3	0.0601	0.756	-5.08	0.743	0.458	0.867	NA	3.77	3.83	Higher at 6M
	WK2 vs 6M	Low RRS	XYLT2	-0.037	-0.746	-5.08	-0.739	0.46	0.867	NA	4.42	4.39	Higher at WK2
	WK2 vs 6M	Low RRS	ZNF200	0.0483	0.752	-5.08	0.739	0.46	0.867	NA	4.21	4.25	Higher at 6M
	WK2 vs 6M	Low RRS	FOXRED2	-0.0837	-0.746	-5.08	-0.738	0.46	0.867	NA	1.4	1.31	Higher at WK2
	WK2 vs 6M	Low RRS	NMRAL1	-0.0445	-0.752	-5.08	-0.738	0.46	0.867	NA	3.27	3.22	Higher at WK2
	WK2 vs 6M	Low RRS	PIGH	-0.0575	-0.752	-5.08	-0.738	0.46	0.867	NA	2.1	2.05	Higher at WK2
	WK2 vs 6M	Low RRS	DLEU1	-0.0504	-0.751	-5.08	-0.738	0.46	0.867	NA	3.05	3	Higher at WK2
	WK2 vs 6M	Low RRS	MTAP	-0.0353	-0.751	-5.08	-0.738	0.46	0.867	NA	4.13	4.09	Higher at WK2
	WK2 vs 6M	Low RRS	ENSG00000263917	-0.0669	-0.749	-5.08	-0.737	0.461	0.868	NA	2.3	2.23	Higher at WK2
	WK2 vs 6M	Low RRS	ENSG00000285796	-0.0446	-0.751	-5.08	-0.737	0.461	0.868	NA	3.89	3.84	Higher at WK2
	WK2 vs 6M	Low RRS	ENSG00000291233	-0.0738	-0.751	-5.08	-0.737	0.461	0.868	NA	2.4	2.31	Higher at WK2
	WK2 vs 6M	Low RRS	FPGT	0.0947	0.75	-5.08	0.736	0.461	0.868	NA	2.52	2.62	Higher at 6M
	WK2 vs 6M	Low RRS	GPR68	-0.0483	-0.749	-5.08	-0.737	0.461	0.868	NA	2.6	2.55	Higher at WK2
	WK2 vs 6M	Low RRS	LINC01801	-0.0747	-0.751	-5.08	-0.737	0.461	0.868	NA	2.34	2.34	Higher at WK2
	WK2 vs 6M	Low RRS	LONP2	-0.0291	-0.75	-5.08	-0.737	0.461	0.868	NA	6.09	6.06	Higher at WK2
	WK2 vs 6M	Low RRS	NUP50.DT	0.0544	0.75	-5.08	0.737	0.461	0.868	NA	3.03	3.07	Higher at 6M
	WK2 vs 6M	Low RRS	RMDN2	0.0572	0.751	-5.08	0.737	0.461	0.868	NA	1.35	1.41	Higher at 6M
	WK2 vs 6M	Low RRS	RNF111	0.0329	0.75	-5.08	0.737	0.461	0.868	NA	6	6.03	Higher at 6M
	WK2 vs 6M	Low RRS	MPLKIP	0.0455	0.749	-5.08	0.736	0.462	0.868	NA	3.74	3.79	Higher at 6M
	WK2 vs 6M	Low RRS	CABLES2	-0.0508	-0.749	-5.08	-0.736	0.462	0.868	NA	2.96	2.91	Higher at WK2
	WK2 vs 6M	Low RRS	ENSG00000251661	0.0521	0.749	-5.08	0.736	0.462	0.868	NA	3.08	3.13	Higher at 6M
	WK2 vs 6M	Low RRS	ENSG00000300168	-0.0942	-0.749	-5.08	-0.736	0.462	0.868	NA	1.84	1.77	Higher at WK2
	WK2 vs 6M	Low RRS	ENSG00000310537	-0.13	-0.749	-5.08	-0.736	0.462	0.868	NA	0.927	0.795	Higher at WK2
	WK2 vs 6M	Low RRS	CELSR1	-0.0682	-0.749	-5.08	-0.736	0.462	0.868	NA	2.74	2.67	Higher at WK2
	WK2 vs 6M	Low RRS	ENSG00000286656	-0.08	-0.742	-5.08	-0.735	0.462	0.868	NA	2.01	1.93	Higher at WK2
	WK2 vs 6M	Low RRS	GOLGA2	-0.0422	-0.749	-5.08	-0.735	0.462	0.868	NA	5.11	5.07	Higher at WK2
	WK2 vs 6M	Low RRS	NFIA	0.0448	0.748	-5.08	0.735	0.462	0.868	NA	5.05	5.09	Higher at 6M
	WK2 vs 6M	Low RRS	PRKY	-0.0807	-0.748	-5.08	-0.735	0.462	0.868	NA	1.55	1.45	Higher at WK2
	WK2 vs 6M	Low RRS	RAB3D	0.0664	0.748	-5.08	0.735	0.462	0.868	NA	7.21	7.28	Higher at 6M
	WK2 vs 6M	Low RRS	SDHAP1	-0.0274	-0.748	-5.08	-0.735	0.462	0.868	NA	5.56	5.53	Higher at WK2
	WK2 vs 6M	Low RRS	SLC25A11	0.0308	0.748	-5.08	0.735	0.462	0.868	NA	4.65	4.68	Higher at 6M
	WK2 vs 6M	Low RRS	ATP2B4	0.0542	0.747	-5.08	0.734	0.463	0.868	NA	7.25	7.3	Higher at 6M
	WK2 vs 6M	Low RRS	ATXN1L	-0.035	-0.747	-5.08	-0.734	0.463	0.868	NA	5.84	5.8	Higher at WK2
	WK2 vs 6M	Low RRS	DGCR8	-0.0371	-0.747	-5.08	-0.734	0.463	0.868	NA	4.62	4.59	Higher at WK2
	WK2 vs 6M	Low RRS	ELAC2	-0.0375	-0.746	-5.08	-0.733	0.464	0.868	NA	4.69	4.65	Higher at WK2
	WK2 vs 6M	Low RRS	GALT	-0.0484	-0.746	-5.08	-0.733	0.463	0.868	NA	4.34	4.29	Higher at WK2
	WK2 vs 6M	Low RRS	GOLIM4	0.07	0.747	-5.08	0.734	0.463	0.868	NA	2.89	2.95	Higher at 6M
	WK2 vs 6M	Low RRS	GPR89B	-0.0447	-0.746	-5.08	-0.733	0.464	0.868	NA	3.48	3.43	Higher at WK2
	WK2 vs 6M	Low RRS	ITGAV	0.0617	0.746	-5.08	0.733	0.464	0.868	NA	3.64	3.7	Higher at 6M
	WK2 vs 6M	Low RRS	LRRC8D	0.032	0.746	-5.08	0.733	0.464	0.868	NA	4.42	4.45	Higher at 6M
	WK2 vs 6M	Low RRS	MCM2	0.0735	0.746	-5.08	0.734	0.463	0.868	NA	2.7	2.76	Higher at 6M
	WK2 vs 6M	Low RRS	METAP2	-0.0627	-0.746	-5.08	-0.733	0.463	0.868	NA	3.78	3.71	Higher at WK2
	WK2 vs 6M	Low RRS	MPZ	0.0795	0.746	-5.08	0.733	0.464	0.868	NA	2.81	2.89	Higher at 6M
	WK2 vs 6M	Low RRS	NFKBIB	-0.0407	-0.746	-5.08	-0.733	0.464	0.868	NA	3.93	3.89	Higher at WK2
	WK2 vs 6M	Low RRS	NSUN5P2	-0.0507	-0.747	-5.08	-0.734	0.463	0.868	NA	4.2	4.14	Higher at WK2
	WK2 vs 6M	Low RRS	PKHD1L1	0.0863	0.747	-5.08	0.734	0.463	0.868	NA	2.11	2.2	Higher at 6M
	WK2 vs 6M	Low RRS	RRP1	-0.0438	-0.747	-5.08	-0.734	0.463	0.868	NA	3.08	3.03	Higher at WK2
	WK2 vs 6M	Low RRS	TOGARAM2	-0.0615	-0.745	-5.08	-0.733	0.464	0.868	NA	1.9	1.84	Higher at WK2
	WK2 vs 6M	Low RRS	ZNF16	0.062	0.746	-5.08	0.733	0.464	0.868	NA	1.83	1.88	Higher at 6M
	WK2 vs 6M	Low RRS	ZNF618	-0.0671	-0.746	-5.08	-0.733	0.464	0.868	NA	2.47	2.42	Higher at WK2
	WK2 vs 6M	Low RRS	RPL7AP6	0.0665	0.745	-5.08	0.732	0.464	0.868	NA	2.83	2.91	Higher at 6M
	WK2 vs 6M	Low RRS	CD163	0.0756	0.745	-5.08	0.732	0.464	0.868	NA	4.65	4.73	Higher at 6M
	WK2 vs 6M	Low RRS	HCG25	-0.0479	-0.745	-5.08	-0.732	0.464	0.868	NA	2.2	2.16	Higher at WK2
	WK2 vs 6M	Low RRS	ENSG00000196656	-0.0985	-0.746	-5.08	-0.731	0.465	0.869	NA	3.06	3.04	Higher at WK2
	WK2 vs 6M	Low RRS	ENSG00000293689	0.129	0.747	-5.08	0.731	0.465	0.869	NA	3.73	3.81	Higher at 6M
	WK2 vs 6M	Low RRS	IGFBP7	0.0653	0.744	-5.08	0.731	0.465	0.869	NA	2.12	2.19	Higher at 6M
	WK2 vs 6M	Low RRS	LINC01089	-0.0556	-0.744	-5.08	-0.731	0.465	0.869	NA	3.85	3.79	Higher at WK2
	WK2 vs 6M	Low RRS	MTND1P11	-0.0824	-0.744	-5.08	-0.731	0.465	0.869	NA	2.77	2.69	Higher at WK2
	WK2 vs 6M	Low RRS	RRAGB	-0.0373	-0.743	-5.08	-0.731	0.465	0.869	NA	2.35	2.31	Higher at WK2
	WK2 vs 6M	Low RRS	SNRNP70	-0.0421	-0.744	-5.08	-0.731	0.465	0.869	NA	7.44	7.4	Higher at WK2
	WK2 vs 6M	Low RRS	SPATS2	-0.0605	-0.745	-5.08	-0.732	0.464	0.869	NA	1.93	1.86	Higher at WK2
	WK2 vs 6M	Low RRS	TMEM223	-0.0611	-0.744	-5.08	-0.731	0.465	0.869	NA	2.53	2.47	Higher at WK2
	WK2 vs 6M	Low RRS	ATP5F1D	0.0371	0.744	-5.08	0.731	0.465	0.869	NA	4.4	4.44	Higher at 6M
	WK2 vs 6M	Low RRS	WDR36	0.0402	0.743	-5.08	0.73	0.465	0.869	NA	3.98	4.03	Higher at 6M
	WK2 vs 6M	Low RRS	CCDC142	-0.0375	-0.742	-5.08	-0.729	0.466	0.869	NA	4.34	4.3	Higher at WK2
	WK2 vs 6M	Low RRS	EHD4	0.0363	0.742	-5.08	0.729	0.466	0.869	NA	4.31	4.35	Higher at 6M
	WK2 vs 6M	Low RRS	LINC.PINT	-0.0323	-0.742	-5.08	-0.729	0.466	0.869	NA	8.19	8.15	Higher at WK2
	WK2 vs 6M	Low RRS	SCML1	0.0506	0.742	-5.08	0.729	0.466	0.869	NA	2.17	2.23	Higher at 6M
	WK2 vs 6M	Low RRS	SPOP	0.0338	0.742	-5.08	0.729	0.466	0.869	NA	5.33	5.36	Higher at 6M
	WK2 vs 6M	Low RRS	ZFAND1	0.0978	0.742	-5.08	0.729	0.466	0.869	NA	2.29	2.39	Higher at 6M
	WK2 vs 6M	Low RRS	ZNF117	0.0915	0.742	-5.08	0.729	0.466	0.869	NA	5.28	5.37	Higher at 6M
	WK2 vs 6M	Low RRS	BIRC6	-0.0318	-0.741	-5.08	-0.728	0.466	0.87	NA	7.88	7.85	Higher at WK2
	WK2 vs 6M	Low RRS	ENSG00000264895	-0.0794	-0.741	-5.08	-0.728	0.467	0.87	NA	2.05	1.99	Higher at WK2
	WK2 vs 6M	Low RRS	ENSG00000271918	-0.0686	-0.742	-5.08	-0.728	0.466	0.87	NA	1.53	1.45	Higher at WK2
	WK2 vs 6M	Low RRS	MRPL15	0.0752	0.741	-5.08	0.728	0.466	0.87	NA	1.68	1.75	Higher at 6M
	WK2 vs 6M	Low RRS	RAB18	0.0463	0.741	-5.08	0.728	0.467	0.87	NA	5.77	5.81	Higher at 6M
	WK2 vs 6M	Low RRS	SAMM50	-0.0401	-0.74	-5.08	-0.728	0.467	0.87	NA	3.73	3.68	Higher at WK2
	WK2 vs 6M	Low RRS	TGDS	0.0636	0.741	-5.08	0.728	0.466	0.87	NA	1.53	1.61	Higher at 6M
	WK2 vs 6M	Low RRS	TSC22D1	-0.0471	-0.741	-5.08	-0.728	0.467	0.87	NA	5.22	5.18	Higher at WK2
	WK2 vs 6M	Low RRS	XACT	-0.0951	-0.74	-5.08	-0.728	0.467	0.87	NA	2.39	2.27	Higher at WK2
	WK2 vs 6M	Low RRS	SMAGP	-0.0926	-0.741	-5.08	-0.727	0.467	0.87	NA	1.63	1.55	Higher at WK2
	WK2 vs 6M	Low RRS	TMEM14B	0.0603	0.74	-5.08	0.727	0.467	0.87	NA	2.89	2.93	Higher at 6M
	WK2 vs 6M	Low RRS	ANKRD13D	0.0548	0.74	-5.08	0.727	0.467	0.87	NA	6.21	6.26	Higher at 6M
	WK2 vs 6M	Low RRS	DMTF1	-0.0318	-0.74	-5.08	-0.727	0.467	0.87	NA	5.83	5.8	Higher at WK2
	WK2 vs 6M	Low RRS	RGPD2	-0.0613	-0.74	-5.08	-0.727	0.467	0.87	NA	3.03	2.98	Higher at WK2
	WK2 vs 6M	Low RRS	ZNF56P	-0.0472	-0.74	-5.08	-0.727	0.467	0.87	NA	3.21	3.17	Higher at WK2
	WK2 vs 6M	Low RRS	COPS5	0.0336	0.733	-5.09	0.726	0.468	0.87	NA	4.27	4.31	Higher at 6M
	WK2 vs 6M	Low RRS	DDX11L2	-0.0853	-0.74	-5.08	-0.727	0.467	0.87	NA	2.44	2.38	Higher at WK2
	WK2 vs 6M	Low RRS	ENSG00000262049	-0.0477	-0.739	-5.08	-0.726	0.468	0.87	NA	2.23	2.19	Higher at WK2
	WK2 vs 6M	Low RRS	GOLGA8Q	0.124	0.739	-5.08	0.726	0.468	0.87	NA	1.09	1.21	Higher at 6M
	WK2 vs 6M	Low RRS	TTF2	0.0406	0.739	-5.08	0.726	0.468	0.87	NA	3.88	3.92	Higher at 6M
	WK2 vs 6M	Low RRS	AJM1	-0.0539	-0.739	-5.08	-0.726	0.468	0.87	NA	3.34	3.3	Higher at WK2
	WK2 vs 6M	Low RRS	AKAP9	-0.0558	-0.738	-5.09	-0.726	0.468	0.87	NA	6.5	6.44	Higher at WK2
	WK2 vs 6M	Low RRS	GPD2	0.0403	0.739	-5.08	0.726	0.468	0.87	NA	3.87	3.91	Higher at 6M
	WK2 vs 6M	Low RRS	LDB1	-0.0351	-0.738	-5.08	-0.726	0.468	0.87	NA	6.15	6.12	Higher at WK2
	WK2 vs 6M	Low RRS	NDUFB8	0.0458	0.738	-5.09	0.726	0.468	0.87	NA	4.24	4.28	Higher at 6M
	WK2 vs 6M	Low RRS	TRIM14	-0.0361	-0.738	-5.08	-0.725	0.468	0.87	NA	6.38	6.34	Higher at WK2
	WK2 vs 6M	Low RRS	ABAT	0.0581	0.738	-5.08	0.725	0.468	0.871	NA	4.46	4.51	Higher at 6M
	WK2 vs 6M	Low RRS	ENSG00000276791	-0.0586	-0.738	-5.09	-0.725	0.468	0.871	NA	2.99	2.93	Higher at WK2
	WK2 vs 6M	Low RRS	PLEKHO2	0.056	0.737	-5.08	0.725	0.469	0.871	NA	6.95	7.01	Higher at 6M
	WK2 vs 6M	Low RRS	ENSG00000279106	-0.0725	-0.737	-5.08	-0.725	0.469	0.871	NA	1.88	1.82	Higher at WK2
	WK2 vs 6M	Low RRS	ENSG00000289582	-0.102	-0.732	-5.09	-0.725	0.469	0.871	NA	2.09	1.99	Higher at WK2
	WK2 vs 6M	Low RRS	RO60	0.0522	0.737	-5.09	0.725	0.469	0.871	NA	5.52	5.57	Higher at 6M
	WK2 vs 6M	Low RRS	FAM204A	0.0564	0.731	-5.09	0.724	0.469	0.871	NA	4.32	4.37	Higher at 6M
	WK2 vs 6M	Low RRS	ANP32B	0.0474	0.736	-5.09	0.723	0.47	0.871	NA	6.53	6.58	Higher at 6M
	WK2 vs 6M	Low RRS	ATXN1.AS1	0.0496	0.736	-5.09	0.723	0.469	0.871	NA	2.17	2.22	Higher at 6M
	WK2 vs 6M	Low RRS	CLIP1	0.0367	0.736	-5.09	0.723	0.47	0.871	NA	6.24	6.27	Higher at 6M
	WK2 vs 6M	Low RRS	GTF3C5	-0.0312	-0.736	-5.09	-0.723	0.469	0.871	NA	4.18	4.15	Higher at WK2
	WK2 vs 6M	Low RRS	KLHDC10	0.0385	0.736	-5.09	0.723	0.469	0.871	NA	4.31	4.34	Higher at 6M
	WK2 vs 6M	Low RRS	LPAR1	0.0567	0.736	-5.09	0.724	0.469	0.871	NA	1.77	1.78	Higher at 6M
	WK2 vs 6M	Low RRS	MLXIP	0.0443	0.736	-5.09	0.723	0.47	0.871	NA	6.87	6.92	Higher at 6M
	WK2 vs 6M	Low RRS	NDUFV1	-0.0355	-0.737	-5.09	-0.724	0.469	0.871	NA	4.81	4.77	Higher at WK2
	WK2 vs 6M	Low RRS	PLXNA2	0.0542	0.736	-5.09	0.723	0.47	0.871	NA	3.26	3.32	Higher at 6M
	WK2 vs 6M	Low RRS	SFI1	-0.0339	-0.737	-5.08	-0.724	0.469	0.871	NA	5.97	5.94	Higher at WK2
	WK2 vs 6M	Low RRS	SIRT6	0.0466	0.736	-5.09	0.723	0.47	0.871	NA	3.17	3.21	Higher at 6M
	WK2 vs 6M	Low RRS	SNORA73A	0.135	0.735	-5.09	0.723	0.47	0.871	NA	7.41	7.56	Higher at 6M
	WK2 vs 6M	Low RRS	GRIPAP1	-0.043	-0.735	-5.09	-0.723	0.47	0.871	NA	6.14	6.1	Higher at WK2
	WK2 vs 6M	Low RRS	ENSG00000293441	0.101	0.736	-5.09	0.722	0.47	0.871	NA	2.59	2.7	Higher at 6M
	WK2 vs 6M	Low RRS	CWF19L1	0.0328	0.734	-5.09	0.722	0.471	0.871	NA	3.64	3.67	Higher at 6M
	WK2 vs 6M	Low RRS	FEM1C	0.0389	0.734	-5.09	0.722	0.471	0.871	NA	4.69	4.72	Higher at 6M
	WK2 vs 6M	Low RRS	NPIPB15	-0.104	-0.735	-5.09	-0.722	0.47	0.871	NA	1.14	1	Higher at WK2
	WK2 vs 6M	Low RRS	PCED1A	0.0481	0.735	-5.09	0.722	0.47	0.871	NA	3.59	3.64	Higher at 6M
	WK2 vs 6M	Low RRS	RAB33B	0.0607	0.735	-5.09	0.722	0.47	0.871	NA	3.87	3.94	Higher at 6M
	WK2 vs 6M	Low RRS	RBCK1	0.0426	0.734	-5.09	0.722	0.471	0.871	NA	6.49	6.53	Higher at 6M
	WK2 vs 6M	Low RRS	XYLT1	0.0378	0.734	-5.09	0.722	0.471	0.871	NA	5.77	5.81	Higher at 6M
	WK2 vs 6M	Low RRS	FAM174C	-0.0478	-0.734	-5.09	-0.721	0.471	0.871	NA	3.7	3.65	Higher at WK2
	WK2 vs 6M	Low RRS	KARS1	-0.0385	-0.734	-5.09	-0.721	0.471	0.871	NA	5.26	5.22	Higher at WK2
	WK2 vs 6M	Low RRS	LINC01001	0.0704	0.734	-5.09	0.721	0.471	0.872	NA	6.5	6.58	Higher at 6M
	WK2 vs 6M	Low RRS	SLC44A2	0.0491	0.733	-5.09	0.721	0.471	0.872	NA	7.78	7.83	Higher at 6M
	WK2 vs 6M	Low RRS	CCNT2	0.053	0.733	-5.09	0.72	0.471	0.872	NA	5.65	5.71	Higher at 6M
	WK2 vs 6M	Low RRS	CD37	-0.0343	-0.733	-5.09	-0.72	0.471	0.872	NA	8.34	8.31	Higher at WK2
	WK2 vs 6M	Low RRS	CYTH3	-0.0503	-0.733	-5.09	-0.72	0.471	0.872	NA	2.91	2.86	Higher at WK2
	WK2 vs 6M	Low RRS	DR1	0.0308	0.733	-5.09	0.72	0.471	0.872	NA	6.5	6.53	Higher at 6M
	WK2 vs 6M	Low RRS	ZKSCAN8	-0.0312	-0.733	-5.09	-0.72	0.471	0.872	NA	5.3	5.27	Higher at WK2
	WK2 vs 6M	Low RRS	CNTNAP1	-0.0835	-0.732	-5.09	-0.72	0.472	0.872	NA	1.76	1.68	Higher at WK2
	WK2 vs 6M	Low RRS	RPL24	0.0861	0.733	-5.09	0.72	0.472	0.872	NA	5.55	5.64	Higher at 6M
	WK2 vs 6M	Low RRS	AGPAT3	0.0322	0.732	-5.09	0.719	0.472	0.872	NA	5.9	5.93	Higher at 6M
	WK2 vs 6M	Low RRS	BORCS8.MEF2B	0.124	0.731	-5.09	0.719	0.472	0.872	NA	1.76	1.88	Higher at 6M
	WK2 vs 6M	Low RRS	CACNG8	-0.0813	-0.73	-5.09	-0.718	0.473	0.872	NA	1.71	1.58	Higher at WK2
	WK2 vs 6M	Low RRS	CERS2	0.0345	0.73	-5.09	0.717	0.473	0.872	NA	5.94	5.97	Higher at 6M
	WK2 vs 6M	Low RRS	CORO1A	0.0427	0.732	-5.09	0.719	0.472	0.872	NA	9.22	9.26	Higher at 6M
	WK2 vs 6M	Low RRS	CYTOR	0.0503	0.732	-5.09	0.718	0.473	0.872	NA	4.47	4.52	Higher at 6M
	WK2 vs 6M	Low RRS	ENSG00000270210	-0.088	-0.73	-5.09	-0.717	0.473	0.872	NA	1.52	1.42	Higher at WK2
	WK2 vs 6M	Low RRS	ENSG00000279410	0.0674	0.73	-5.09	0.718	0.473	0.872	NA	1.4	1.48	Higher at 6M
	WK2 vs 6M	Low RRS	ENSG00000286288	0.0746	0.73	-5.09	0.717	0.473	0.872	NA	4.68	4.75	Higher at 6M
	WK2 vs 6M	Low RRS	ENSG00000291208	0.0557	0.731	-5.09	0.718	0.473	0.872	NA	1.91	1.97	Higher at 6M
	WK2 vs 6M	Low RRS	FRS3	-0.0544	-0.724	-5.09	-0.717	0.473	0.872	NA	2	1.95	Higher at WK2
	WK2 vs 6M	Low RRS	HMCES	-0.0431	-0.731	-5.09	-0.718	0.473	0.872	NA	4.14	4.1	Higher at WK2
	WK2 vs 6M	Low RRS	IKBIP	0.0661	0.729	-5.09	0.717	0.473	0.872	NA	3.69	3.75	Higher at 6M
	WK2 vs 6M	Low RRS	LPP.AS2	0.0658	0.729	-5.09	0.717	0.473	0.872	NA	1.6	1.67	Higher at 6M
	WK2 vs 6M	Low RRS	MAL	-0.0544	-0.73	-5.09	-0.717	0.473	0.872	NA	3.91	3.85	Higher at WK2
	WK2 vs 6M	Low RRS	MED9	-0.0489	-0.731	-5.09	-0.718	0.473	0.872	NA	3.26	3.21	Higher at WK2
	WK2 vs 6M	Low RRS	MSRB2	0.0694	0.732	-5.09	0.719	0.472	0.872	NA	2.1	2.15	Higher at 6M
	WK2 vs 6M	Low RRS	NDUFA7	0.0691	0.73	-5.09	0.717	0.473	0.872	NA	2.7	2.76	Higher at 6M
	WK2 vs 6M	Low RRS	PIP4P1	-0.0371	-0.731	-5.09	-0.719	0.472	0.872	NA	4.32	4.28	Higher at WK2
	WK2 vs 6M	Low RRS	RPPH1	0.115	0.73	-5.09	0.718	0.473	0.872	NA	12.2	12.3	Higher at 6M
	WK2 vs 6M	Low RRS	RRP8	-0.0298	-0.73	-5.09	-0.717	0.473	0.872	NA	4.68	4.65	Higher at WK2
	WK2 vs 6M	Low RRS	SIGLEC1	0.132	0.731	-5.09	0.719	0.472	0.872	NA	3.02	3.18	Higher at 6M
	WK2 vs 6M	Low RRS	SNHG11	0.0633	0.73	-5.09	0.717	0.473	0.872	NA	1.66	1.72	Higher at 6M
	WK2 vs 6M	Low RRS	STARD3	0.0352	0.731	-5.09	0.718	0.473	0.872	NA	5.15	5.18	Higher at 6M
	WK2 vs 6M	Low RRS	TIMM17A	0.061	0.73	-5.09	0.718	0.473	0.872	NA	2.46	2.52	Higher at 6M
	WK2 vs 6M	Low RRS	ZNF821	-0.0509	-0.732	-5.09	-0.719	0.472	0.872	NA	2.03	1.98	Higher at WK2
	WK2 vs 6M	Low RRS	ENSG00000276728	-0.0849	-0.723	-5.09	-0.716	0.474	0.872	NA	1.48	1.39	Higher at WK2
	WK2 vs 6M	Low RRS	KCNJ2.AS1	0.0855	0.73	-5.09	0.717	0.474	0.872	NA	2.42	2.51	Higher at 6M
	WK2 vs 6M	Low RRS	ARHGAP11B.DT	-0.0684	-0.728	-5.09	-0.715	0.474	0.872	NA	2.71	2.65	Higher at WK2
	WK2 vs 6M	Low RRS	ATP2B1	0.038	0.729	-5.09	0.716	0.474	0.872	NA	6.64	6.68	Higher at 6M
	WK2 vs 6M	Low RRS	CEBPA	0.0531	0.728	-5.09	0.716	0.474	0.872	NA	4.73	4.79	Higher at 6M
	WK2 vs 6M	Low RRS	CNOT3	-0.0393	-0.728	-5.09	-0.716	0.474	0.872	NA	5.95	5.91	Higher at WK2
	WK2 vs 6M	Low RRS	ENSG00000286314	0.0668	0.729	-5.09	0.716	0.474	0.872	NA	2.89	2.95	Higher at 6M
	WK2 vs 6M	Low RRS	GIMAP6	-0.0288	-0.729	-5.09	-0.716	0.474	0.872	NA	6.59	6.56	Higher at WK2
	WK2 vs 6M	Low RRS	ISCA2	-0.0577	-0.728	-5.09	-0.716	0.474	0.872	NA	2.7	2.65	Higher at WK2
	WK2 vs 6M	Low RRS	MOB2	-0.0316	-0.728	-5.09	-0.715	0.474	0.872	NA	4.57	4.54	Higher at WK2
	WK2 vs 6M	Low RRS	POLD3	0.0424	0.728	-5.09	0.715	0.474	0.872	NA	3.91	3.95	Higher at 6M
	WK2 vs 6M	Low RRS	SLC16A7	-0.0455	-0.728	-5.09	-0.715	0.474	0.872	NA	5.17	5.12	Higher at WK2
	WK2 vs 6M	Low RRS	SPINT1	0.0739	0.728	-5.09	0.715	0.474	0.872	NA	2.87	2.93	Higher at 6M
	WK2 vs 6M	Low RRS	CYB5B	-0.0434	-0.727	-5.09	-0.715	0.475	0.872	NA	4.63	4.59	Higher at WK2
	WK2 vs 6M	Low RRS	EPHB2	0.0747	0.727	-5.09	0.715	0.475	0.872	NA	1.78	1.9	Higher at 6M
	WK2 vs 6M	Low RRS	SEC61A1	0.0316	0.727	-5.09	0.715	0.475	0.872	NA	6.43	6.46	Higher at 6M
	WK2 vs 6M	Low RRS	RASA4	-0.0531	-0.727	-5.09	-0.715	0.475	0.873	NA	5.15	5.09	Higher at WK2
	WK2 vs 6M	Low RRS	ENSG00000230551	0.0578	0.727	-5.09	0.714	0.475	0.873	NA	5.7	5.76	Higher at 6M
	WK2 vs 6M	Low RRS	CD44	0.0315	0.727	-5.09	0.714	0.475	0.873	NA	8.6	8.63	Higher at 6M
	WK2 vs 6M	Low RRS	PLB1	0.0918	0.726	-5.09	0.714	0.475	0.873	NA	4.16	4.25	Higher at 6M
	WK2 vs 6M	Low RRS	EIF2D	-0.0421	-0.725	-5.09	-0.713	0.476	0.874	NA	4.12	4.08	Higher at WK2
	WK2 vs 6M	Low RRS	FRG1	-0.0587	-0.725	-5.09	-0.713	0.476	0.874	NA	3	2.96	Higher at WK2
	WK2 vs 6M	Low RRS	H2AC15	0.0489	0.725	-5.09	0.713	0.476	0.874	NA	2.93	2.97	Higher at 6M
	WK2 vs 6M	Low RRS	SMIM26	0.0825	0.72	-5.1	0.713	0.476	0.874	NA	1.79	1.88	Higher at 6M
	WK2 vs 6M	Low RRS	U2AF1L4	-0.0485	-0.725	-5.09	-0.713	0.476	0.874	NA	3.34	3.29	Higher at WK2
	WK2 vs 6M	Low RRS	ARHGEF3	-0.0423	-0.725	-5.09	-0.712	0.476	0.874	NA	6.1	6.06	Higher at WK2
	WK2 vs 6M	Low RRS	CD68	0.0513	0.724	-5.09	0.712	0.477	0.874	NA	7.11	7.16	Higher at 6M
	WK2 vs 6M	Low RRS	GINM1	0.0523	0.724	-5.09	0.712	0.477	0.874	NA	3.16	3.22	Higher at 6M
	WK2 vs 6M	Low RRS	GLRX	0.0441	0.724	-5.09	0.712	0.477	0.874	NA	5.54	5.58	Higher at 6M
	WK2 vs 6M	Low RRS	GPR157	-0.0669	-0.725	-5.09	-0.711	0.477	0.874	NA	2.39	2.31	Higher at WK2
	WK2 vs 6M	Low RRS	IGKV1.5	0.14	0.724	-5.09	0.712	0.476	0.874	NA	2.97	3.03	Higher at 6M
	WK2 vs 6M	Low RRS	LINC02975	0.0901	0.725	-5.09	0.712	0.476	0.874	NA	2.54	2.59	Higher at 6M
	WK2 vs 6M	Low RRS	NISCH	-0.0322	-0.724	-5.09	-0.712	0.477	0.874	NA	6.18	6.14	Higher at WK2
	WK2 vs 6M	Low RRS	SLC11A2	-0.0341	-0.724	-5.09	-0.712	0.476	0.874	NA	4.12	4.08	Higher at WK2
	WK2 vs 6M	Low RRS	ZMIZ2	-0.0507	-0.724	-5.09	-0.711	0.477	0.874	NA	6.14	6.09	Higher at WK2
	WK2 vs 6M	Low RRS	DMPK	-0.0492	-0.723	-5.09	-0.711	0.477	0.874	NA	3.48	3.43	Higher at WK2
	WK2 vs 6M	Low RRS	RPSA2	0.078	0.724	-5.09	0.711	0.477	0.874	NA	5.53	5.61	Higher at 6M
	WK2 vs 6M	Low RRS	CCDC85C	0.0693	0.723	-5.09	0.711	0.477	0.874	NA	2.16	2.22	Higher at 6M
	WK2 vs 6M	Low RRS	ARNT	0.033	0.723	-5.09	0.711	0.477	0.874	NA	5.7	5.74	Higher at 6M
	WK2 vs 6M	Low RRS	ENSG00000303647	-0.0648	-0.723	-5.09	-0.711	0.477	0.874	NA	1.85	1.78	Higher at WK2
	WK2 vs 6M	Low RRS	SKA3	0.105	0.722	-5.09	0.711	0.477	0.874	NA	1.63	1.7	Higher at 6M
	WK2 vs 6M	Low RRS	UIMC1	0.043	0.723	-5.09	0.71	0.477	0.874	NA	5.09	5.13	Higher at 6M
	WK2 vs 6M	Low RRS	UQCC1	-0.0349	-0.723	-5.09	-0.71	0.477	0.874	NA	4.24	4.2	Higher at WK2
	WK2 vs 6M	Low RRS	CSTB	0.035	0.722	-5.09	0.71	0.478	0.874	NA	5.16	5.19	Higher at 6M
	WK2 vs 6M	Low RRS	OSBP2	0.124	0.723	-5.09	0.71	0.478	0.874	NA	6.68	6.83	Higher at 6M
	WK2 vs 6M	Low RRS	ZNF383	-0.0463	-0.722	-5.09	-0.71	0.478	0.874	NA	3.02	2.98	Higher at WK2
	WK2 vs 6M	Low RRS	ACD	-0.0446	-0.722	-5.09	-0.71	0.478	0.874	NA	3.66	3.62	Higher at WK2
	WK2 vs 6M	Low RRS	ENSG00000296888	-0.106	-0.721	-5.09	-0.709	0.478	0.874	NA	1.33	1.23	Higher at WK2
	WK2 vs 6M	Low RRS	HSD17B10	0.0359	0.722	-5.09	0.709	0.478	0.874	NA	3.33	3.36	Higher at 6M
	WK2 vs 6M	Low RRS	IL1RL1	0.0774	0.722	-5.09	0.71	0.478	0.874	NA	1.78	1.85	Higher at 6M
	WK2 vs 6M	Low RRS	LINC00339	-0.0613	-0.722	-5.09	-0.709	0.478	0.874	NA	2.8	2.73	Higher at WK2
	WK2 vs 6M	Low RRS	USP34	-0.0295	-0.722	-5.09	-0.709	0.478	0.874	NA	7.4	7.37	Higher at WK2
	WK2 vs 6M	Low RRS	ZSCAN12	-0.0645	-0.721	-5.09	-0.709	0.478	0.874	NA	3.51	3.45	Higher at WK2
	WK2 vs 6M	Low RRS	TRAF4	-0.0536	-0.721	-5.09	-0.709	0.478	0.874	NA	2.58	2.52	Higher at WK2
	WK2 vs 6M	Low RRS	MIS12	0.0708	0.721	-5.09	0.709	0.478	0.874	NA	2.46	2.53	Higher at 6M
	WK2 vs 6M	Low RRS	WDR12	0.0497	0.721	-5.09	0.709	0.478	0.874	NA	2.6	2.66	Higher at 6M
	WK2 vs 6M	Low RRS	TRIM41	-0.0335	-0.721	-5.09	-0.709	0.479	0.874	NA	4.76	4.72	Higher at WK2
	WK2 vs 6M	Low RRS	ABCD3	0.0556	0.72	-5.1	0.708	0.479	0.874	NA	3.46	3.52	Higher at 6M
	WK2 vs 6M	Low RRS	ENSG00000289023	0.0701	0.721	-5.09	0.708	0.479	0.874	NA	1.36	1.43	Higher at 6M
	WK2 vs 6M	Low RRS	EPN1	0.0308	0.72	-5.09	0.708	0.479	0.874	NA	6.47	6.5	Higher at 6M
	WK2 vs 6M	Low RRS	NBPF15	-0.0405	-0.721	-5.09	-0.708	0.479	0.874	NA	4.82	4.78	Higher at WK2
	WK2 vs 6M	Low RRS	ZBTB47	0.0568	0.721	-5.09	0.708	0.479	0.874	NA	3.36	3.43	Higher at 6M
	WK2 vs 6M	Low RRS	ENSG00000285999	0.066	0.714	-5.1	0.708	0.479	0.874	NA	1.78	1.85	Higher at 6M
	WK2 vs 6M	Low RRS	GABPB1.AS1	-0.0446	-0.72	-5.09	-0.708	0.479	0.874	NA	5.63	5.59	Higher at WK2
	WK2 vs 6M	Low RRS	ENSG00000290728	0.0613	0.72	-5.09	0.707	0.479	0.875	NA	2.71	2.77	Higher at 6M
	WK2 vs 6M	Low RRS	ZNF281	0.0434	0.72	-5.09	0.707	0.479	0.875	NA	5.27	5.31	Higher at 6M
	WK2 vs 6M	Low RRS	AFAP1	-0.047	-0.719	-5.09	-0.707	0.48	0.875	NA	3.68	3.61	Higher at WK2
	WK2 vs 6M	Low RRS	ALDH9A1	-0.0503	-0.717	-5.1	-0.705	0.481	0.875	NA	4.52	4.46	Higher at WK2
	WK2 vs 6M	Low RRS	C11orf58	0.0422	0.717	-5.1	0.705	0.481	0.875	NA	5.72	5.76	Higher at 6M
	WK2 vs 6M	Low RRS	CDK6	0.0441	0.718	-5.1	0.706	0.48	0.875	NA	5.56	5.6	Higher at 6M
	WK2 vs 6M	Low RRS	CLASP1	-0.0299	-0.717	-5.1	-0.705	0.481	0.875	NA	5.98	5.95	Higher at WK2
	WK2 vs 6M	Low RRS	ENSG00000290427	0.0625	0.719	-5.09	0.706	0.48	0.875	NA	3.2	3.25	Higher at 6M
	WK2 vs 6M	Low RRS	GTF2H5	-0.0699	-0.717	-5.1	-0.705	0.481	0.875	NA	1.88	1.82	Higher at WK2
	WK2 vs 6M	Low RRS	KCND1	-0.0857	-0.717	-5.1	-0.706	0.48	0.875	NA	1.54	1.48	Higher at WK2
	WK2 vs 6M	Low RRS	KLHL14	-0.0703	-0.717	-5.1	-0.705	0.481	0.875	NA	2.2	2.17	Higher at WK2
	WK2 vs 6M	Low RRS	MYH3	-0.0508	-0.718	-5.1	-0.705	0.481	0.875	NA	2.27	2.22	Higher at WK2
	WK2 vs 6M	Low RRS	NEAT1	0.14	0.719	-5.1	0.707	0.48	0.875	NA	10.5	10.6	Higher at 6M
	WK2 vs 6M	Low RRS	NID1	0.115	0.72	-5.09	0.706	0.48	0.875	NA	3.08	3.17	Higher at 6M
	WK2 vs 6M	Low RRS	PDCD6IP	0.0257	0.719	-5.09	0.707	0.48	0.875	NA	6.14	6.17	Higher at 6M
	WK2 vs 6M	Low RRS	PLCXD2	-0.0415	-0.717	-5.1	-0.705	0.481	0.875	NA	3.71	3.67	Higher at WK2
	WK2 vs 6M	Low RRS	PTPN12	0.041	0.719	-5.09	0.707	0.48	0.875	NA	5.94	5.99	Higher at 6M
	WK2 vs 6M	Low RRS	SLC25A35	-0.0538	-0.718	-5.1	-0.705	0.481	0.875	NA	2.54	2.5	Higher at WK2
	WK2 vs 6M	Low RRS	SMIM15	0.048	0.718	-5.1	0.706	0.48	0.875	NA	3.05	3.11	Higher at 6M
	WK2 vs 6M	Low RRS	SYF2	-0.0525	-0.719	-5.1	-0.706	0.48	0.875	NA	4.95	4.89	Higher at WK2
	WK2 vs 6M	Low RRS	THOC5	0.0432	0.717	-5.1	0.705	0.481	0.875	NA	5.42	5.47	Higher at 6M
	WK2 vs 6M	Low RRS	UBQLN2	-0.0323	-0.717	-5.1	-0.705	0.481	0.875	NA	5.8	5.76	Higher at WK2
	WK2 vs 6M	Low RRS	WLS	0.0705	0.718	-5.1	0.705	0.481	0.875	NA	4.45	4.52	Higher at 6M
	WK2 vs 6M	Low RRS	GNAS	0.0358	0.717	-5.1	0.705	0.481	0.875	NA	9.06	9.1	Higher at 6M
	WK2 vs 6M	Low RRS	ZFAND6	0.0385	0.717	-5.1	0.705	0.481	0.875	NA	4.74	4.78	Higher at 6M
	WK2 vs 6M	Low RRS	HDAC4	0.0425	0.717	-5.1	0.704	0.481	0.875	NA	6.63	6.67	Higher at 6M
	WK2 vs 6M	Low RRS	ANKFY1	0.0384	0.715	-5.1	0.703	0.482	0.875	NA	6.08	6.12	Higher at 6M
	WK2 vs 6M	Low RRS	ARCN1	-0.0456	-0.714	-5.1	-0.702	0.482	0.875	NA	5.97	5.93	Higher at WK2
	WK2 vs 6M	Low RRS	ATP2B1.AS1	0.0533	0.715	-5.1	0.703	0.482	0.875	NA	2.87	2.91	Higher at 6M
	WK2 vs 6M	Low RRS	BLK	-0.0544	-0.714	-5.1	-0.702	0.483	0.875	NA	4.44	4.39	Higher at WK2
	WK2 vs 6M	Low RRS	CYP51A1	-0.0969	-0.715	-5.1	-0.702	0.482	0.875	NA	2.03	1.91	Higher at WK2
	WK2 vs 6M	Low RRS	ENSG00000268205	-0.0343	-0.715	-5.1	-0.703	0.482	0.875	NA	3.97	3.93	Higher at WK2
	WK2 vs 6M	Low RRS	ENSG00000270120	0.0762	0.715	-5.1	0.702	0.483	0.875	NA	1.38	1.42	Higher at 6M
	WK2 vs 6M	Low RRS	ENSG00000293670	0.0715	0.715	-5.1	0.703	0.482	0.875	NA	4.28	4.33	Higher at 6M
	WK2 vs 6M	Low RRS	FAM111A.DT	-0.0521	-0.714	-5.1	-0.702	0.483	0.875	NA	2.2	2.14	Higher at WK2
	WK2 vs 6M	Low RRS	GSPT2	-0.0642	-0.714	-5.1	-0.702	0.483	0.875	NA	2.14	2.09	Higher at WK2
	WK2 vs 6M	Low RRS	H2AC16	0.0826	0.715	-5.1	0.704	0.481	0.875	NA	3.08	3.12	Higher at 6M
	WK2 vs 6M	Low RRS	MARS2	-0.0583	-0.716	-5.1	-0.704	0.481	0.875	NA	3.04	2.98	Higher at WK2
	WK2 vs 6M	Low RRS	NONO	-0.0263	-0.716	-5.1	-0.704	0.482	0.875	NA	7.12	7.1	Higher at WK2
	WK2 vs 6M	Low RRS	PSMD5	-0.0407	-0.716	-5.1	-0.704	0.482	0.875	NA	3.92	3.88	Higher at WK2
	WK2 vs 6M	Low RRS	RHD	0.124	0.715	-5.1	0.703	0.482	0.875	NA	1.63	1.63	Higher at 6M
	WK2 vs 6M	Low RRS	RNF185	0.0385	0.716	-5.1	0.704	0.482	0.875	NA	4.3	4.33	Higher at 6M
	WK2 vs 6M	Low RRS	RPAP3.DT	-0.0565	-0.715	-5.1	-0.703	0.482	0.875	NA	3.32	3.27	Higher at WK2
	WK2 vs 6M	Low RRS	SNHG17	-0.0381	-0.715	-5.1	-0.703	0.482	0.875	NA	4.52	4.48	Higher at WK2
	WK2 vs 6M	Low RRS	STAG2	0.0618	0.714	-5.1	0.702	0.483	0.875	NA	6.93	6.99	Higher at 6M
	WK2 vs 6M	Low RRS	STAT6	0.0404	0.715	-5.1	0.703	0.482	0.875	NA	8.27	8.31	Higher at 6M
	WK2 vs 6M	Low RRS	SYCP2	-0.0896	-0.717	-5.1	-0.704	0.481	0.875	NA	1.27	1.14	Higher at WK2
	WK2 vs 6M	Low RRS	TCTA	0.0332	0.714	-5.1	0.702	0.483	0.875	NA	3.97	4	Higher at 6M
	WK2 vs 6M	Low RRS	ZNF511	-0.0667	-0.71	-5.1	-0.703	0.482	0.875	NA	2.7	2.63	Higher at WK2
	WK2 vs 6M	Low RRS	ZNF766	-0.063	-0.714	-5.1	-0.702	0.483	0.875	NA	3.41	3.36	Higher at WK2
	WK2 vs 6M	Low RRS	ACTG1P3	-0.0585	-0.713	-5.1	-0.701	0.483	0.875	NA	1.81	1.75	Higher at WK2
	WK2 vs 6M	Low RRS	AIG1	-0.0527	-0.707	-5.1	-0.701	0.483	0.875	NA	2.84	2.79	Higher at WK2
	WK2 vs 6M	Low RRS	BICRA	-0.0529	-0.713	-5.1	-0.701	0.483	0.875	NA	5.14	5.08	Higher at WK2
	WK2 vs 6M	Low RRS	IDUA	0.0442	0.713	-5.1	0.701	0.483	0.875	NA	3.23	3.28	Higher at 6M
	WK2 vs 6M	Low RRS	LRP12	-0.0651	-0.713	-5.1	-0.701	0.483	0.875	NA	1.43	1.37	Higher at WK2
	WK2 vs 6M	Low RRS	MT1X	-0.0875	-0.713	-5.1	-0.701	0.483	0.875	NA	1.92	1.83	Higher at WK2
	WK2 vs 6M	Low RRS	TDG	0.0486	0.714	-5.1	0.701	0.483	0.875	NA	3.68	3.73	Higher at 6M
	WK2 vs 6M	Low RRS	TM9SF1	0.0429	0.713	-5.1	0.701	0.483	0.875	NA	3.74	3.78	Higher at 6M
	WK2 vs 6M	Low RRS	ZFP64	-0.0468	-0.713	-5.1	-0.701	0.483	0.875	NA	3.53	3.49	Higher at WK2
	WK2 vs 6M	Low RRS	CDK18	0.086	0.712	-5.1	0.701	0.484	0.875	NA	1.33	1.42	Higher at 6M
	WK2 vs 6M	Low RRS	ITGB3	0.112	0.713	-5.1	0.7	0.484	0.875	NA	6.53	6.63	Higher at 6M
	WK2 vs 6M	Low RRS	ENSG00000294554	0.0863	0.713	-5.1	0.7	0.484	0.875	NA	1.7	1.87	Higher at 6M
	WK2 vs 6M	Low RRS	PTPMT1	-0.0477	-0.712	-5.1	-0.7	0.484	0.875	NA	2.87	2.82	Higher at WK2
	WK2 vs 6M	Low RRS	ARL4C	-0.029	-0.711	-5.1	-0.699	0.485	0.876	NA	6.77	6.74	Higher at WK2
	WK2 vs 6M	Low RRS	C2orf69	0.064	0.711	-5.1	0.7	0.484	0.876	NA	2.68	2.74	Higher at 6M
	WK2 vs 6M	Low RRS	DHPS	-0.0327	-0.71	-5.1	-0.698	0.485	0.876	NA	4.32	4.29	Higher at WK2
	WK2 vs 6M	Low RRS	EIF5A2	0.0691	0.711	-5.1	0.698	0.485	0.876	NA	1.54	1.61	Higher at 6M
	WK2 vs 6M	Low RRS	FAM13A	0.0481	0.71	-5.1	0.699	0.485	0.876	NA	3.71	3.76	Higher at 6M
	WK2 vs 6M	Low RRS	FNIP2	0.0337	0.71	-5.1	0.698	0.485	0.876	NA	3.94	3.98	Higher at 6M
	WK2 vs 6M	Low RRS	HELB	-0.0379	-0.711	-5.1	-0.699	0.484	0.876	NA	4.97	4.94	Higher at WK2
	WK2 vs 6M	Low RRS	HMGCS1	0.0524	0.711	-5.1	0.699	0.485	0.876	NA	3.19	3.24	Higher at 6M
	WK2 vs 6M	Low RRS	IRF2.DT	0.0579	0.711	-5.1	0.699	0.485	0.876	NA	3.46	3.52	Higher at 6M
	WK2 vs 6M	Low RRS	NDUFV2	-0.0523	-0.711	-5.1	-0.699	0.484	0.876	NA	3.92	3.86	Higher at WK2
	WK2 vs 6M	Low RRS	NLRC5	-0.057	-0.711	-5.1	-0.699	0.485	0.876	NA	7.73	7.67	Higher at WK2
	WK2 vs 6M	Low RRS	PGPEP1	-0.0364	-0.711	-5.1	-0.7	0.484	0.876	NA	4.53	4.49	Higher at WK2
	WK2 vs 6M	Low RRS	PTPN9	0.0332	0.711	-5.1	0.699	0.484	0.876	NA	4.42	4.45	Higher at 6M
	WK2 vs 6M	Low RRS	SLC35B1	0.048	0.71	-5.1	0.698	0.485	0.876	NA	3.15	3.19	Higher at 6M
	WK2 vs 6M	Low RRS	SLC39A11	0.039	0.711	-5.1	0.699	0.485	0.876	NA	3.17	3.21	Higher at 6M
	WK2 vs 6M	Low RRS	SPEG	-0.0606	-0.711	-5.1	-0.699	0.485	0.876	NA	2.22	2.16	Higher at WK2
	WK2 vs 6M	Low RRS	UNC13D	0.0525	0.711	-5.1	0.699	0.485	0.876	NA	7.07	7.12	Higher at 6M
	WK2 vs 6M	Low RRS	ENSG00000274460	-0.0384	-0.709	-5.1	-0.698	0.485	0.876	NA	2.57	2.54	Higher at WK2
	WK2 vs 6M	Low RRS	PCYOX1	-0.0412	-0.71	-5.1	-0.698	0.485	0.876	NA	3.76	3.72	Higher at WK2
	WK2 vs 6M	Low RRS	TMCC3	0.0528	0.71	-5.1	0.698	0.485	0.876	NA	5.47	5.52	Higher at 6M
	WK2 vs 6M	Low RRS	ZFYVE1	0.0357	0.71	-5.1	0.698	0.485	0.876	NA	4.54	4.57	Higher at 6M
	WK2 vs 6M	Low RRS	FIGNL2	-0.0653	-0.71	-5.1	-0.697	0.486	0.876	NA	1.39	1.3	Higher at WK2
	WK2 vs 6M	Low RRS	PTGER4	0.0284	0.709	-5.1	0.697	0.486	0.876	NA	5.99	6.01	Higher at 6M
	WK2 vs 6M	Low RRS	ENSG00000289056	-0.0609	-0.708	-5.1	-0.696	0.487	0.876	NA	2.06	2	Higher at WK2
	WK2 vs 6M	Low RRS	FAM118A	-0.0371	-0.708	-5.1	-0.696	0.487	0.876	NA	4.29	4.26	Higher at WK2
	WK2 vs 6M	Low RRS	GPAM	0.0429	0.709	-5.1	0.697	0.486	0.876	NA	2.33	2.37	Higher at 6M
	WK2 vs 6M	Low RRS	KIF27	0.0571	0.709	-5.1	0.697	0.486	0.876	NA	3.46	3.52	Higher at 6M
	WK2 vs 6M	Low RRS	LINC00494	-0.0635	-0.708	-5.1	-0.696	0.487	0.876	NA	1.98	1.9	Higher at WK2
	WK2 vs 6M	Low RRS	LPIN1	-0.0256	-0.708	-5.1	-0.696	0.486	0.876	NA	5.39	5.36	Higher at WK2
	WK2 vs 6M	Low RRS	MAU2	0.0333	0.707	-5.1	0.695	0.487	0.876	NA	6.47	6.5	Higher at 6M
	WK2 vs 6M	Low RRS	MED22	-0.0304	-0.707	-5.1	-0.696	0.487	0.876	NA	5.3	5.27	Higher at WK2
	WK2 vs 6M	Low RRS	MRI1	-0.048	-0.708	-5.1	-0.695	0.487	0.876	NA	3.86	3.81	Higher at WK2
	WK2 vs 6M	Low RRS	NOTCH2NLC	-0.0403	-0.708	-5.1	-0.696	0.486	0.876	NA	6.53	6.49	Higher at WK2
	WK2 vs 6M	Low RRS	PARG	-0.035	-0.707	-5.1	-0.696	0.487	0.876	NA	4.28	4.25	Higher at WK2
	WK2 vs 6M	Low RRS	POLR2J	-0.0383	-0.708	-5.1	-0.696	0.487	0.876	NA	3.91	3.87	Higher at WK2
	WK2 vs 6M	Low RRS	RALGAPA1	-0.0398	-0.708	-5.1	-0.696	0.486	0.876	NA	5.48	5.44	Higher at WK2
	WK2 vs 6M	Low RRS	RNF125	0.0303	0.707	-5.1	0.696	0.487	0.876	NA	4.69	4.72	Higher at 6M
	WK2 vs 6M	Low RRS	SH3BGRL2	0.0741	0.709	-5.1	0.697	0.486	0.876	NA	4.75	4.83	Higher at 6M
	WK2 vs 6M	Low RRS	SNORA81	0.194	0.708	-5.1	0.697	0.486	0.876	NA	3.53	3.72	Higher at 6M
	WK2 vs 6M	Low RRS	PML	-0.0626	-0.707	-5.1	-0.695	0.487	0.876	NA	6.75	6.69	Higher at WK2
	WK2 vs 6M	Low RRS	ALDH16A1	-0.0373	-0.706	-5.1	-0.694	0.488	0.876	NA	4.5	4.47	Higher at WK2
	WK2 vs 6M	Low RRS	ATXN3	0.0385	0.706	-5.1	0.694	0.488	0.876	NA	4.43	4.47	Higher at 6M
	WK2 vs 6M	Low RRS	C6orf163	-0.0511	-0.706	-5.1	-0.694	0.487	0.876	NA	1.97	1.91	Higher at WK2
	WK2 vs 6M	Low RRS	CACNA2D2	-0.0697	-0.706	-5.1	-0.694	0.487	0.876	NA	2.59	2.55	Higher at WK2
	WK2 vs 6M	Low RRS	CHN2	0.0512	0.708	-5.1	0.695	0.487	0.876	NA	2.96	3.01	Higher at 6M
	WK2 vs 6M	Low RRS	CPNE8	0.069	0.706	-5.1	0.694	0.488	0.876	NA	2.31	2.37	Higher at 6M
	WK2 vs 6M	Low RRS	CWC15	-0.0622	-0.706	-5.1	-0.694	0.488	0.876	NA	2.76	2.7	Higher at WK2
	WK2 vs 6M	Low RRS	DEAF1	0.0399	0.707	-5.1	0.695	0.487	0.876	NA	3.84	3.87	Higher at 6M
	WK2 vs 6M	Low RRS	NOL8	-0.0487	-0.705	-5.1	-0.694	0.488	0.876	NA	4.67	4.62	Higher at WK2
	WK2 vs 6M	Low RRS	RNASET2	0.0341	0.706	-5.1	0.695	0.487	0.876	NA	8.64	8.68	Higher at 6M
	WK2 vs 6M	Low RRS	RNF157	-0.0397	-0.706	-5.1	-0.694	0.488	0.876	NA	4.43	4.4	Higher at WK2
	WK2 vs 6M	Low RRS	SQLE	0.0659	0.706	-5.1	0.694	0.488	0.876	NA	2.11	2.17	Higher at 6M
	WK2 vs 6M	Low RRS	SRRM2.AS1	-0.0599	-0.705	-5.1	-0.694	0.488	0.876	NA	1.56	1.5	Higher at WK2
	WK2 vs 6M	Low RRS	TIGD1	-0.049	-0.705	-5.1	-0.694	0.488	0.876	NA	4.42	4.37	Higher at WK2
	WK2 vs 6M	Low RRS	UBE2V1	0.0361	0.706	-5.1	0.694	0.488	0.876	NA	6.55	6.59	Higher at 6M
	WK2 vs 6M	Low RRS	UHRF1	0.114	0.705	-5.1	0.694	0.487	0.876	NA	1.41	1.5	Higher at 6M
	WK2 vs 6M	Low RRS	DCP1A	-0.0273	-0.705	-5.1	-0.693	0.488	0.876	NA	5.09	5.06	Higher at WK2
	WK2 vs 6M	Low RRS	EIF2AK4	-0.0377	-0.705	-5.1	-0.693	0.488	0.876	NA	4.47	4.43	Higher at WK2
	WK2 vs 6M	Low RRS	LINC01506	0.0765	0.705	-5.1	0.693	0.488	0.876	NA	1.98	2.05	Higher at 6M
	WK2 vs 6M	Low RRS	PFKFB3	0.0987	0.705	-5.1	0.693	0.488	0.876	NA	6.09	6.19	Higher at 6M
	WK2 vs 6M	Low RRS	STARD4	-0.0517	-0.705	-5.1	-0.693	0.488	0.876	NA	2.41	2.35	Higher at WK2
	WK2 vs 6M	Low RRS	UBE3C	0.0272	0.705	-5.1	0.693	0.488	0.876	NA	5.66	5.69	Higher at 6M
	WK2 vs 6M	Low RRS	APOBR	0.0686	0.704	-5.1	0.693	0.489	0.876	NA	7.41	7.47	Higher at 6M
	WK2 vs 6M	Low RRS	BUD23	-0.0499	-0.704	-5.1	-0.692	0.489	0.876	NA	3.24	3.2	Higher at WK2
	WK2 vs 6M	Low RRS	CHKB.CPT1B	0.0666	0.703	-5.1	0.691	0.489	0.876	NA	3.99	4.05	Higher at 6M
	WK2 vs 6M	Low RRS	ENSG00000289747	0.159	0.713	-5.1	0.691	0.49	0.876	NA	1.24	1.38	Higher at 6M
	WK2 vs 6M	Low RRS	IER3IP1	-0.06	-0.702	-5.1	-0.691	0.49	0.876	NA	2.23	2.16	Higher at WK2
	WK2 vs 6M	Low RRS	IMMP2L	-0.0615	-0.702	-5.1	-0.691	0.49	0.876	NA	1.55	1.49	Higher at WK2
	WK2 vs 6M	Low RRS	ITPK1	0.0468	0.702	-5.1	0.691	0.49	0.876	NA	6.93	6.97	Higher at 6M
	WK2 vs 6M	Low RRS	MAGOH	-0.0622	-0.699	-5.11	-0.692	0.489	0.876	NA	1.89	1.83	Higher at WK2
	WK2 vs 6M	Low RRS	NEMP2	-0.051	-0.703	-5.1	-0.691	0.489	0.876	NA	3.39	3.35	Higher at WK2
	WK2 vs 6M	Low RRS	NUMB	0.0519	0.704	-5.1	0.692	0.489	0.876	NA	7.57	7.63	Higher at 6M
	WK2 vs 6M	Low RRS	PADI2	0.0853	0.704	-5.1	0.692	0.489	0.876	NA	6.72	6.81	Higher at 6M
	WK2 vs 6M	Low RRS	PPIL4	-0.0593	-0.703	-5.1	-0.691	0.489	0.876	NA	3.81	3.75	Higher at WK2
	WK2 vs 6M	Low RRS	PYGO2	-0.0375	-0.703	-5.11	-0.691	0.49	0.876	NA	5.06	5.02	Higher at WK2
	WK2 vs 6M	Low RRS	RLIM	0.0415	0.704	-5.1	0.692	0.489	0.876	NA	6.22	6.26	Higher at 6M
	WK2 vs 6M	Low RRS	SCARNA12	0.104	0.703	-5.1	0.691	0.49	0.876	NA	4.13	4.23	Higher at 6M
	WK2 vs 6M	Low RRS	YTHDC1	-0.0285	-0.702	-5.1	-0.691	0.49	0.876	NA	6.08	6.05	Higher at WK2
	WK2 vs 6M	Low RRS	ZNF330	-0.0451	-0.704	-5.1	-0.692	0.489	0.876	NA	3.42	3.37	Higher at WK2
	WK2 vs 6M	Low RRS	ZSCAN5A	-0.055	-0.702	-5.1	-0.691	0.49	0.876	NA	1.55	1.5	Higher at WK2
	WK2 vs 6M	Low RRS	ACSL5	0.0322	0.696	-5.11	0.685	0.494	0.876	NA	4.59	4.62	Higher at 6M
	WK2 vs 6M	Low RRS	ACTR1B	0.0323	0.697	-5.11	0.685	0.493	0.876	NA	4.18	4.21	Higher at 6M
	WK2 vs 6M	Low RRS	ARPC4	0.0311	0.699	-5.11	0.687	0.492	0.876	NA	6.65	6.68	Higher at 6M
	WK2 vs 6M	Low RRS	ASTN2	0.0693	0.702	-5.1	0.69	0.49	0.876	NA	1.45	1.51	Higher at 6M
	WK2 vs 6M	Low RRS	BLTP2	0.0343	0.7	-5.11	0.688	0.491	0.876	NA	6.74	6.78	Higher at 6M
	WK2 vs 6M	Low RRS	CARM1	0.076	0.698	-5.11	0.687	0.492	0.876	NA	6.57	6.64	Higher at 6M
	WK2 vs 6M	Low RRS	CARNMT1	-0.0593	-0.7	-5.11	-0.689	0.491	0.876	NA	3.3	3.24	Higher at WK2
	WK2 vs 6M	Low RRS	CBX5	-0.0372	-0.701	-5.11	-0.689	0.491	0.876	NA	5.92	5.88	Higher at WK2
	WK2 vs 6M	Low RRS	CC2D1B	-0.0321	-0.7	-5.11	-0.689	0.491	0.876	NA	5.12	5.09	Higher at WK2
	WK2 vs 6M	Low RRS	CCNB1IP1	-0.0772	-0.701	-5.11	-0.69	0.49	0.876	NA	1.66	1.58	Higher at WK2
	WK2 vs 6M	Low RRS	DSEL	-0.0963	-0.697	-5.11	-0.686	0.493	0.876	NA	1.38	1.26	Higher at WK2
	WK2 vs 6M	Low RRS	DSTN	-0.043	-0.701	-5.1	-0.69	0.49	0.876	NA	4	3.95	Higher at WK2
	WK2 vs 6M	Low RRS	DUS3L	0.0498	0.699	-5.11	0.688	0.492	0.876	NA	3.37	3.41	Higher at 6M
	WK2 vs 6M	Low RRS	ELAPOR2	0.0509	0.699	-5.11	0.687	0.492	0.876	NA	1.73	1.8	Higher at 6M
	WK2 vs 6M	Low RRS	ELF4	0.0453	0.699	-5.11	0.687	0.492	0.876	NA	6.7	6.75	Higher at 6M
	WK2 vs 6M	Low RRS	ENSG00000276517	-0.0578	-0.696	-5.11	-0.685	0.494	0.876	NA	2.56	2.5	Higher at WK2
	WK2 vs 6M	Low RRS	ENSG00000279801	-0.0577	-0.696	-5.11	-0.685	0.493	0.876	NA	3.45	3.39	Higher at WK2
	WK2 vs 6M	Low RRS	ENSG00000289050	0.0497	0.698	-5.11	0.686	0.492	0.876	NA	1.77	1.82	Higher at 6M
	WK2 vs 6M	Low RRS	ENSG00000293959	-0.0847	-0.699	-5.11	-0.686	0.493	0.876	NA	1.32	1.25	Higher at WK2
	WK2 vs 6M	Low RRS	EPG5	-0.0345	-0.699	-5.11	-0.687	0.492	0.876	NA	6.45	6.42	Higher at WK2
	WK2 vs 6M	Low RRS	FBXO45	-0.0609	-0.694	-5.11	-0.688	0.491	0.876	NA	2.67	2.61	Higher at WK2
	WK2 vs 6M	Low RRS	FKBP14	-0.0686	-0.696	-5.11	-0.685	0.494	0.876	NA	1.3	1.24	Higher at WK2
	WK2 vs 6M	Low RRS	FYB1	-0.0368	-0.697	-5.11	-0.685	0.493	0.876	NA	9.33	9.29	Higher at WK2
	WK2 vs 6M	Low RRS	GUF1	-0.0584	-0.699	-5.11	-0.687	0.492	0.876	NA	3.46	3.4	Higher at WK2
	WK2 vs 6M	Low RRS	H1.5	0.0952	0.699	-5.11	0.688	0.491	0.876	NA	4.14	4.23	Higher at 6M
	WK2 vs 6M	Low RRS	KCMF1	0.0333	0.699	-5.11	0.687	0.492	0.876	NA	5.26	5.29	Higher at 6M
	WK2 vs 6M	Low RRS	LIMS2	-0.0657	-0.699	-5.11	-0.687	0.492	0.876	NA	2.04	2	Higher at WK2
	WK2 vs 6M	Low RRS	LINC00235	-0.0472	-0.698	-5.11	-0.687	0.492	0.876	NA	2.48	2.44	Higher at WK2
	WK2 vs 6M	Low RRS	LRRC14	-0.0393	-0.7	-5.11	-0.688	0.492	0.876	NA	4.64	4.6	Higher at WK2
	WK2 vs 6M	Low RRS	MICB	0.0424	0.699	-5.11	0.687	0.492	0.876	NA	3.98	4.03	Higher at 6M
	WK2 vs 6M	Low RRS	MOB3A	0.0517	0.697	-5.11	0.685	0.493	0.876	NA	8.21	8.26	Higher at 6M
	WK2 vs 6M	Low RRS	NGRN	0.0407	0.702	-5.1	0.69	0.49	0.876	NA	4.34	4.38	Higher at 6M
	WK2 vs 6M	Low RRS	NUCB2	-0.039	-0.697	-5.11	-0.685	0.493	0.876	NA	3.62	3.58	Higher at WK2
	WK2 vs 6M	Low RRS	ODF2L	-0.0554	-0.7	-5.11	-0.688	0.491	0.876	NA	4.35	4.3	Higher at WK2
	WK2 vs 6M	Low RRS	OSBPL11	0.0424	0.701	-5.1	0.69	0.49	0.876	NA	5.54	5.58	Higher at 6M
	WK2 vs 6M	Low RRS	PEG13	-0.0502	-0.697	-5.11	-0.685	0.493	0.876	NA	3.98	3.93	Higher at WK2
	WK2 vs 6M	Low RRS	POLL	0.0591	0.698	-5.11	0.686	0.493	0.876	NA	5.64	5.7	Higher at 6M
	WK2 vs 6M	Low RRS	POU2AF1	-0.0523	-0.697	-5.11	-0.685	0.493	0.876	NA	4.28	4.22	Higher at WK2
	WK2 vs 6M	Low RRS	PPP1R12C	0.0355	0.702	-5.1	0.691	0.49	0.876	NA	6.15	6.19	Higher at 6M
	WK2 vs 6M	Low RRS	PPP3CB.AS1	-0.0365	-0.696	-5.11	-0.685	0.494	0.876	NA	4.17	4.13	Higher at WK2
	WK2 vs 6M	Low RRS	PSENEN	0.0442	0.701	-5.11	0.689	0.491	0.876	NA	3.44	3.49	Higher at 6M
	WK2 vs 6M	Low RRS	SC5D	-0.0442	-0.697	-5.11	-0.685	0.493	0.876	NA	3.4	3.35	Higher at WK2
	WK2 vs 6M	Low RRS	SLC25A45	-0.0406	-0.702	-5.1	-0.69	0.49	0.876	NA	4.6	4.56	Higher at WK2
	WK2 vs 6M	Low RRS	SNAP29	0.0283	0.698	-5.11	0.687	0.492	0.876	NA	4.92	4.95	Higher at 6M
	WK2 vs 6M	Low RRS	SRP14.DT	0.0614	0.697	-5.11	0.686	0.493	0.876	NA	1.52	1.59	Higher at 6M
	WK2 vs 6M	Low RRS	STRN3	0.0381	0.697	-5.11	0.685	0.493	0.876	NA	3.97	4.01	Higher at 6M
	WK2 vs 6M	Low RRS	SUCLG2	-0.0492	-0.701	-5.11	-0.689	0.491	0.876	NA	4.16	4.11	Higher at WK2
	WK2 vs 6M	Low RRS	SWINGN	-0.0749	-0.697	-5.11	-0.685	0.493	0.876	NA	1.87	1.78	Higher at WK2
	WK2 vs 6M	Low RRS	TCOF1	-0.0429	-0.698	-5.11	-0.687	0.492	0.876	NA	5.24	5.2	Higher at WK2
	WK2 vs 6M	Low RRS	THAP7	0.0316	0.697	-5.11	0.685	0.493	0.876	NA	3.67	3.7	Higher at 6M
	WK2 vs 6M	Low RRS	THEMIS	-0.0399	-0.7	-5.11	-0.688	0.491	0.876	NA	5.24	5.2	Higher at WK2
	WK2 vs 6M	Low RRS	TRPM6	0.0669	0.697	-5.11	0.685	0.493	0.876	NA	3.96	4.01	Higher at 6M
	WK2 vs 6M	Low RRS	UBN2	-0.0285	-0.698	-5.11	-0.686	0.492	0.876	NA	5.93	5.9	Higher at WK2
	WK2 vs 6M	Low RRS	WDR27	-0.0387	-0.701	-5.1	-0.689	0.491	0.876	NA	4.17	4.12	Higher at WK2
	WK2 vs 6M	Low RRS	YJU2B	-0.0369	-0.7	-5.11	-0.688	0.491	0.876	NA	4.7	4.66	Higher at WK2
	WK2 vs 6M	Low RRS	ZNF524	0.0508	0.693	-5.11	0.687	0.492	0.876	NA	3.15	3.2	Higher at 6M
	WK2 vs 6M	Low RRS	ZNF599	-0.0747	-0.7	-5.11	-0.689	0.491	0.876	NA	1.79	1.73	Higher at WK2
	WK2 vs 6M	Low RRS	EDRF1	-0.0278	-0.696	-5.11	-0.684	0.494	0.877	NA	4.44	4.41	Higher at WK2
	WK2 vs 6M	Low RRS	APEX1	0.0306	0.695	-5.11	0.683	0.495	0.877	NA	4.87	4.9	Higher at 6M
	WK2 vs 6M	Low RRS	CD160	-0.0786	-0.695	-5.11	-0.684	0.494	0.877	NA	2.1	2.04	Higher at WK2
	WK2 vs 6M	Low RRS	DYM	0.0331	0.689	-5.11	0.683	0.495	0.877	NA	5.18	5.21	Higher at 6M
	WK2 vs 6M	Low RRS	IAH1	0.0518	0.695	-5.11	0.683	0.494	0.877	NA	3.33	3.39	Higher at 6M
	WK2 vs 6M	Low RRS	MBD1	-0.0255	-0.695	-5.11	-0.683	0.495	0.877	NA	5.73	5.71	Higher at WK2
	WK2 vs 6M	Low RRS	RASSF3	0.0379	0.694	-5.11	0.683	0.495	0.877	NA	7.51	7.55	Higher at 6M
	WK2 vs 6M	Low RRS	RPUSD4	-0.0353	-0.695	-5.11	-0.683	0.495	0.877	NA	3.42	3.38	Higher at WK2
	WK2 vs 6M	Low RRS	RRAGD	0.0526	0.695	-5.11	0.683	0.495	0.877	NA	3.81	3.86	Higher at 6M
	WK2 vs 6M	Low RRS	NPC2	0.0422	0.694	-5.11	0.683	0.495	0.877	NA	4.95	5	Higher at 6M
	WK2 vs 6M	Low RRS	SDHB	0.0434	0.694	-5.11	0.683	0.495	0.877	NA	4.03	4.08	Higher at 6M
	WK2 vs 6M	Low RRS	PAAF1	-0.0672	-0.694	-5.11	-0.683	0.495	0.877	NA	2.59	2.52	Higher at WK2
	WK2 vs 6M	Low RRS	ENSG00000301450	-0.148	-0.693	-5.11	-0.682	0.495	0.877	NA	1.21	1.03	Higher at WK2
	WK2 vs 6M	Low RRS	MAD2L2	-0.0476	-0.694	-5.11	-0.682	0.495	0.877	NA	2.94	2.89	Higher at WK2
	WK2 vs 6M	Low RRS	CPSF4	0.0429	0.694	-5.11	0.682	0.495	0.877	NA	2.97	3.01	Higher at 6M
	WK2 vs 6M	Low RRS	EIF2S2	-0.0462	-0.693	-5.11	-0.682	0.495	0.877	NA	4.47	4.42	Higher at WK2
	WK2 vs 6M	Low RRS	IGHV3.30	-0.113	-0.695	-5.11	-0.682	0.495	0.877	NA	2.2	2.09	Higher at WK2
	WK2 vs 6M	Low RRS	NUP107	-0.0484	-0.693	-5.11	-0.682	0.496	0.877	NA	3.57	3.52	Higher at WK2
	WK2 vs 6M	Low RRS	PRRC1	-0.0312	-0.693	-5.11	-0.682	0.495	0.877	NA	4.8	4.77	Higher at WK2
	WK2 vs 6M	Low RRS	ZC3H12B	0.0506	0.693	-5.11	0.682	0.495	0.877	NA	2.19	2.24	Higher at 6M
	WK2 vs 6M	Low RRS	PPP1R16A	-0.0411	-0.693	-5.11	-0.681	0.496	0.878	NA	2.55	2.51	Higher at WK2
	WK2 vs 6M	Low RRS	THAP5	0.0664	0.693	-5.11	0.681	0.496	0.878	NA	3.63	3.7	Higher at 6M
	WK2 vs 6M	Low RRS	EVPL	0.0818	0.692	-5.11	0.681	0.496	0.878	NA	1.99	2.12	Higher at 6M
	WK2 vs 6M	Low RRS	FIP1L1	-0.025	-0.692	-5.11	-0.681	0.496	0.878	NA	5.68	5.65	Higher at WK2
	WK2 vs 6M	Low RRS	GP9	0.0746	0.692	-5.11	0.681	0.496	0.878	NA	3.89	3.97	Higher at 6M
	WK2 vs 6M	Low RRS	MID1IP1	0.0436	0.692	-5.11	0.681	0.496	0.878	NA	5.62	5.67	Higher at 6M
	WK2 vs 6M	Low RRS	TAF12	0.0504	0.692	-5.11	0.681	0.496	0.878	NA	4.07	4.12	Higher at 6M
	WK2 vs 6M	Low RRS	BET1L	-0.033	-0.692	-5.11	-0.68	0.496	0.878	NA	5.3	5.27	Higher at WK2
	WK2 vs 6M	Low RRS	ENSG00000262580	-0.0631	-0.692	-5.11	-0.68	0.496	0.878	NA	3.74	3.66	Higher at WK2
	WK2 vs 6M	Low RRS	FBXW11	-0.0295	-0.691	-5.11	-0.68	0.497	0.878	NA	4.7	4.67	Higher at WK2
	WK2 vs 6M	Low RRS	PSTPIP2	0.0711	0.692	-5.11	0.68	0.496	0.878	NA	4.46	4.54	Higher at 6M
	WK2 vs 6M	Low RRS	PTPRF	-0.0854	-0.691	-5.11	-0.68	0.497	0.878	NA	1.61	1.59	Higher at WK2
	WK2 vs 6M	Low RRS	STK24	-0.0271	-0.692	-5.11	-0.68	0.496	0.878	NA	6.63	6.6	Higher at WK2
	WK2 vs 6M	Low RRS	PATL1	-0.0343	-0.691	-5.11	-0.68	0.497	0.878	NA	5.55	5.52	Higher at WK2
	WK2 vs 6M	Low RRS	ENSG00000279631	0.0728	0.685	-5.12	0.679	0.497	0.878	NA	1.38	1.46	Higher at 6M
	WK2 vs 6M	Low RRS	FAM200B	0.0581	0.69	-5.11	0.679	0.497	0.878	NA	3.28	3.34	Higher at 6M
	WK2 vs 6M	Low RRS	LRRC4	0.0787	0.691	-5.11	0.679	0.497	0.878	NA	5.36	5.44	Higher at 6M
	WK2 vs 6M	Low RRS	NUFIP1	-0.0561	-0.692	-5.11	-0.679	0.497	0.878	NA	1.89	1.85	Higher at WK2
	WK2 vs 6M	Low RRS	PMPCB	-0.041	-0.69	-5.11	-0.679	0.497	0.878	NA	5.1	5.06	Higher at WK2
	WK2 vs 6M	Low RRS	RAP1B	0.0422	0.69	-5.11	0.679	0.497	0.878	NA	6.98	7.03	Higher at 6M
	WK2 vs 6M	Low RRS	TRUB1	-0.0531	-0.691	-5.11	-0.679	0.497	0.878	NA	2.25	2.2	Higher at WK2
	WK2 vs 6M	Low RRS	ATF7IP2	-0.0433	-0.688	-5.11	-0.677	0.498	0.879	NA	3.77	3.74	Higher at WK2
	WK2 vs 6M	Low RRS	CD69	0.0891	0.688	-5.11	0.677	0.498	0.879	NA	1.59	1.7	Higher at 6M
	WK2 vs 6M	Low RRS	CFAP298	-0.051	-0.688	-5.11	-0.677	0.498	0.879	NA	3.28	3.23	Higher at WK2
	WK2 vs 6M	Low RRS	CGGBP1	0.034	0.688	-5.11	0.676	0.499	0.879	NA	5.97	6.01	Higher at 6M
	WK2 vs 6M	Low RRS	DAZAP2	0.0326	0.689	-5.11	0.678	0.498	0.879	NA	8.28	8.32	Higher at 6M
	WK2 vs 6M	Low RRS	ENSG00000261770	-0.064	-0.688	-5.11	-0.676	0.499	0.879	NA	2.07	2.01	Higher at WK2
	WK2 vs 6M	Low RRS	ENSG00000273221	-0.0543	-0.688	-5.11	-0.677	0.498	0.879	NA	1.75	1.7	Higher at WK2
	WK2 vs 6M	Low RRS	ENSG00000295828	-0.073	-0.689	-5.11	-0.677	0.498	0.879	NA	3.28	3.28	Higher at WK2
	WK2 vs 6M	Low RRS	ENSG00000309202	0.0707	0.688	-5.11	0.677	0.499	0.879	NA	2.16	2.23	Higher at 6M
	WK2 vs 6M	Low RRS	EPM2A.DT	-0.0764	-0.688	-5.11	-0.676	0.499	0.879	NA	1.48	1.41	Higher at WK2
	WK2 vs 6M	Low RRS	HSPB1	-0.0512	-0.688	-5.11	-0.677	0.498	0.879	NA	5.17	5.12	Higher at WK2
	WK2 vs 6M	Low RRS	MACF1	-0.0294	-0.689	-5.11	-0.678	0.498	0.879	NA	9.2	9.17	Higher at WK2
	WK2 vs 6M	Low RRS	PCYOX1L	-0.0339	-0.688	-5.11	-0.677	0.499	0.879	NA	4.41	4.38	Higher at WK2
	WK2 vs 6M	Low RRS	PTAR1	0.0519	0.689	-5.11	0.678	0.498	0.879	NA	5.93	5.98	Higher at 6M
	WK2 vs 6M	Low RRS	RAI1	-0.0427	-0.689	-5.11	-0.678	0.498	0.879	NA	4.97	4.92	Higher at WK2
	WK2 vs 6M	Low RRS	TPI1	0.0346	0.689	-5.11	0.678	0.498	0.879	NA	5.97	6	Higher at 6M
	WK2 vs 6M	Low RRS	UBA6	0.0509	0.689	-5.11	0.677	0.498	0.879	NA	4.61	4.67	Higher at 6M
	WK2 vs 6M	Low RRS	YEATS2	0.0287	0.688	-5.11	0.677	0.499	0.879	NA	5.11	5.14	Higher at 6M
	WK2 vs 6M	Low RRS	ZNF692	-0.0586	-0.687	-5.11	-0.676	0.499	0.879	NA	3.44	3.38	Higher at WK2
	WK2 vs 6M	Low RRS	ENSG00000244459	-0.0507	-0.688	-5.11	-0.676	0.499	0.879	NA	1.83	1.78	Higher at WK2
	WK2 vs 6M	Low RRS	GNG2	0.0336	0.687	-5.11	0.675	0.499	0.879	NA	6.15	6.18	Higher at 6M
	WK2 vs 6M	Low RRS	KIAA1191	0.0457	0.687	-5.11	0.676	0.499	0.879	NA	4.47	4.51	Higher at 6M
	WK2 vs 6M	Low RRS	LINC02207	0.0555	0.686	-5.11	0.675	0.5	0.879	NA	2.38	2.46	Higher at 6M
	WK2 vs 6M	Low RRS	MCEMP1	0.0881	0.687	-5.11	0.676	0.499	0.879	NA	2.46	2.59	Higher at 6M
	WK2 vs 6M	Low RRS	NOP14	-0.0505	-0.687	-5.11	-0.676	0.499	0.879	NA	4.55	4.5	Higher at WK2
	WK2 vs 6M	Low RRS	RUSC1	0.0506	0.686	-5.11	0.675	0.5	0.879	NA	2.33	2.39	Higher at 6M
	WK2 vs 6M	Low RRS	SENP6	0.0371	0.686	-5.11	0.675	0.5	0.879	NA	6.1	6.14	Higher at 6M
	WK2 vs 6M	Low RRS	SF3B1	0.0313	0.686	-5.11	0.675	0.5	0.879	NA	7.96	7.99	Higher at 6M
	WK2 vs 6M	Low RRS	STIL	0.0702	0.686	-5.11	0.675	0.5	0.879	NA	4.43	4.5	Higher at 6M
	WK2 vs 6M	Low RRS	TMEM229B	0.0327	0.686	-5.11	0.675	0.5	0.879	NA	4.59	4.62	Higher at 6M
	WK2 vs 6M	Low RRS	ZNF678	-0.063	-0.687	-5.11	-0.675	0.499	0.879	NA	2.97	2.91	Higher at WK2
	WK2 vs 6M	Low RRS	ZNF792	-0.0367	-0.686	-5.11	-0.675	0.5	0.879	NA	4.05	4.01	Higher at WK2
	WK2 vs 6M	Low RRS	HMGXB3	-0.0312	-0.686	-5.11	-0.674	0.5	0.879	NA	4.63	4.6	Higher at WK2
	WK2 vs 6M	Low RRS	OXER1	0.0724	0.686	-5.11	0.674	0.5	0.879	NA	2.98	3.06	Higher at 6M
	WK2 vs 6M	Low RRS	ENSG00000231856	0.0561	0.685	-5.11	0.674	0.5	0.879	NA	1.84	1.89	Higher at 6M
	WK2 vs 6M	Low RRS	RNF103	0.0342	0.685	-5.11	0.674	0.5	0.879	NA	4.62	4.65	Higher at 6M
	WK2 vs 6M	Low RRS	TRMT44	0.0348	0.685	-5.11	0.674	0.5	0.879	NA	3.59	3.63	Higher at 6M
	WK2 vs 6M	Low RRS	ZNF449	0.0616	0.685	-5.11	0.674	0.5	0.879	NA	2.25	2.3	Higher at 6M
	WK2 vs 6M	Low RRS	ARHGEF2	0.0387	0.683	-5.11	0.672	0.502	0.879	NA	7.56	7.6	Higher at 6M
	WK2 vs 6M	Low RRS	CCDC88B	0.0562	0.683	-5.11	0.672	0.501	0.879	NA	7.4	7.46	Higher at 6M
	WK2 vs 6M	Low RRS	CDC42BPG	-0.0456	-0.683	-5.11	-0.672	0.501	0.879	NA	2.1	2.05	Higher at WK2
	WK2 vs 6M	Low RRS	DCXR	0.0437	0.683	-5.11	0.672	0.501	0.879	NA	3.56	3.59	Higher at 6M
	WK2 vs 6M	Low RRS	ENDOD1	0.0604	0.683	-5.11	0.672	0.501	0.879	NA	4.66	4.71	Higher at 6M
	WK2 vs 6M	Low RRS	FAM149B1	0.0427	0.683	-5.12	0.672	0.502	0.879	NA	2.95	3	Higher at 6M
	WK2 vs 6M	Low RRS	H6PD	0.0392	0.684	-5.11	0.672	0.501	0.879	NA	6.06	6.1	Higher at 6M
	WK2 vs 6M	Low RRS	HAUS8	-0.0497	-0.684	-5.11	-0.673	0.501	0.879	NA	2.24	2.18	Higher at WK2
	WK2 vs 6M	Low RRS	HDDC3	0.0416	0.683	-5.11	0.672	0.502	0.879	NA	2.69	2.74	Higher at 6M
	WK2 vs 6M	Low RRS	IFT25	-0.0615	-0.684	-5.11	-0.672	0.501	0.879	NA	1.85	1.79	Higher at WK2
	WK2 vs 6M	Low RRS	MAML3	0.0518	0.684	-5.11	0.672	0.501	0.879	NA	5.43	5.48	Higher at 6M
	WK2 vs 6M	Low RRS	MIEF1	-0.0339	-0.683	-5.12	-0.672	0.502	0.879	NA	4.81	4.78	Higher at WK2
	WK2 vs 6M	Low RRS	NAGPA	-0.0462	-0.683	-5.12	-0.672	0.502	0.879	NA	3.56	3.51	Higher at WK2
	WK2 vs 6M	Low RRS	PTER	0.0564	0.684	-5.11	0.673	0.501	0.879	NA	3.02	3.08	Higher at 6M
	WK2 vs 6M	Low RRS	RBM22	0.0236	0.684	-5.11	0.672	0.501	0.879	NA	4.95	4.97	Higher at 6M
	WK2 vs 6M	Low RRS	SLC2A3	0.0802	0.683	-5.11	0.672	0.502	0.879	NA	7.24	7.33	Higher at 6M
	WK2 vs 6M	Low RRS	NUP188	-0.0424	-0.683	-5.11	-0.672	0.502	0.88	NA	4.64	4.59	Higher at WK2
	WK2 vs 6M	Low RRS	BCL6	0.0862	0.682	-5.11	0.671	0.502	0.88	NA	8.24	8.32	Higher at 6M
	WK2 vs 6M	Low RRS	ENSG00000293258	-0.0606	-0.682	-5.11	-0.671	0.502	0.88	NA	1.71	1.67	Higher at WK2
	WK2 vs 6M	Low RRS	LINC01215	-0.0387	-0.682	-5.11	-0.671	0.502	0.88	NA	3.25	3.22	Higher at WK2
	WK2 vs 6M	Low RRS	LSM3	0.0724	0.682	-5.12	0.671	0.502	0.88	NA	1.93	2	Higher at 6M
	WK2 vs 6M	Low RRS	TAS2R20	0.0771	0.683	-5.11	0.671	0.502	0.88	NA	1.6	1.66	Higher at 6M
	WK2 vs 6M	Low RRS	SSU72	-0.0246	-0.682	-5.12	-0.67	0.503	0.88	NA	6.25	6.23	Higher at WK2
	WK2 vs 6M	Low RRS	FAM193A	-0.0287	-0.681	-5.11	-0.67	0.503	0.88	NA	6.15	6.12	Higher at WK2
	WK2 vs 6M	Low RRS	GDAP2	0.04	0.681	-5.12	0.67	0.503	0.88	NA	5.37	5.41	Higher at 6M
	WK2 vs 6M	Low RRS	ZNF513	-0.037	-0.681	-5.12	-0.67	0.503	0.88	NA	3.29	3.25	Higher at WK2
	WK2 vs 6M	Low RRS	DPY19L4	0.0744	0.681	-5.12	0.67	0.503	0.88	NA	2.29	2.37	Higher at 6M
	WK2 vs 6M	Low RRS	ENSG00000233230	0.0599	0.681	-5.12	0.67	0.503	0.88	NA	1.39	1.45	Higher at 6M
	WK2 vs 6M	Low RRS	LMBRD1	0.0519	0.681	-5.12	0.67	0.503	0.88	NA	4.89	4.94	Higher at 6M
	WK2 vs 6M	Low RRS	SH3PXD2A	-0.0363	-0.681	-5.12	-0.669	0.503	0.88	NA	4.16	4.11	Higher at WK2
	WK2 vs 6M	Low RRS	LRSAM1	0.0314	0.68	-5.12	0.669	0.503	0.88	NA	4.42	4.45	Higher at 6M
	WK2 vs 6M	Low RRS	BASP1	0.0901	0.68	-5.12	0.669	0.504	0.881	NA	7.83	7.92	Higher at 6M
	WK2 vs 6M	Low RRS	ENSG00000289701	-0.132	-0.68	-5.12	-0.669	0.504	0.881	NA	1.43	1.28	Higher at WK2
	WK2 vs 6M	Low RRS	PPP2R2B	-0.0395	-0.68	-5.12	-0.669	0.504	0.881	NA	3.09	3.06	Higher at WK2
	WK2 vs 6M	Low RRS	PPP3CB	0.0472	0.68	-5.12	0.669	0.504	0.881	NA	4.59	4.64	Higher at 6M
	WK2 vs 6M	Low RRS	NDUFB5	0.0408	0.68	-5.12	0.669	0.504	0.881	NA	3.22	3.26	Higher at 6M
	WK2 vs 6M	Low RRS	ARHGEF6	-0.0246	-0.68	-5.12	-0.668	0.504	0.881	NA	6.39	6.37	Higher at WK2
	WK2 vs 6M	Low RRS	ADM.DT	0.088	0.679	-5.12	0.668	0.504	0.881	NA	1.35	1.45	Higher at 6M
	WK2 vs 6M	Low RRS	FBXW4	0.0292	0.679	-5.12	0.668	0.504	0.881	NA	4.57	4.6	Higher at 6M
	WK2 vs 6M	Low RRS	MRPS6	0.0349	0.679	-5.12	0.668	0.504	0.881	NA	3.9	3.93	Higher at 6M
	WK2 vs 6M	Low RRS	UBE2K	0.0332	0.679	-5.12	0.668	0.504	0.881	NA	4.67	4.7	Higher at 6M
	WK2 vs 6M	Low RRS	ENSG00000279744	-0.0654	-0.679	-5.12	-0.668	0.504	0.881	NA	2.99	2.93	Higher at WK2
	WK2 vs 6M	Low RRS	GABPB1	0.0406	0.679	-5.12	0.668	0.504	0.881	NA	3.29	3.33	Higher at 6M
	WK2 vs 6M	Low RRS	MICA	0.0432	0.679	-5.12	0.668	0.504	0.881	NA	3.59	3.63	Higher at 6M
	WK2 vs 6M	Low RRS	MAP3K21	0.0513	0.678	-5.12	0.667	0.505	0.881	NA	1.56	1.61	Higher at 6M
	WK2 vs 6M	Low RRS	ENSG00000278376	0.0759	0.678	-5.12	0.667	0.505	0.881	NA	1.5	1.58	Higher at 6M
	WK2 vs 6M	Low RRS	DPYD	0.0338	0.678	-5.12	0.667	0.505	0.881	NA	6.5	6.53	Higher at 6M
	WK2 vs 6M	Low RRS	PHACTR2	-0.028	-0.678	-5.12	-0.666	0.505	0.881	NA	5.1	5.07	Higher at WK2
	WK2 vs 6M	Low RRS	U2AF2	-0.0365	-0.678	-5.12	-0.666	0.505	0.881	NA	6.56	6.53	Higher at WK2
	WK2 vs 6M	Low RRS	PARP8	0.0353	0.677	-5.12	0.666	0.505	0.882	NA	7.21	7.24	Higher at 6M
	WK2 vs 6M	Low RRS	SREBF1	0.0436	0.677	-5.12	0.666	0.505	0.882	NA	4.99	5.04	Higher at 6M
	WK2 vs 6M	Low RRS	FOXK1	-0.0417	-0.677	-5.12	-0.666	0.506	0.882	NA	6.37	6.33	Higher at WK2
	WK2 vs 6M	Low RRS	PGAP1	-0.0589	-0.676	-5.12	-0.666	0.505	0.882	NA	2.58	2.53	Higher at WK2
	WK2 vs 6M	Low RRS	ADAM23	-0.0946	-0.675	-5.12	-0.664	0.507	0.882	NA	1.56	1.43	Higher at WK2
	WK2 vs 6M	Low RRS	C10orf88	-0.0803	-0.676	-5.12	-0.665	0.506	0.882	NA	1.74	1.66	Higher at WK2
	WK2 vs 6M	Low RRS	CCDC25	0.0577	0.675	-5.12	0.664	0.507	0.882	NA	2.8	2.86	Higher at 6M
	WK2 vs 6M	Low RRS	CCNL1	0.0342	0.675	-5.12	0.664	0.506	0.882	NA	6.82	6.86	Higher at 6M
	WK2 vs 6M	Low RRS	CNPY4	0.0466	0.676	-5.12	0.665	0.506	0.882	NA	2.29	2.32	Higher at 6M
	WK2 vs 6M	Low RRS	DNAJB9	0.0773	0.675	-5.12	0.664	0.506	0.882	NA	2.28	2.38	Higher at 6M
	WK2 vs 6M	Low RRS	ENSG00000279996	0.0912	0.675	-5.12	0.664	0.507	0.882	NA	1.09	1.23	Higher at 6M
	WK2 vs 6M	Low RRS	IFI44L	-0.128	-0.676	-5.12	-0.664	0.506	0.882	NA	5.3	5.18	Higher at WK2
	WK2 vs 6M	Low RRS	MAP2K7	0.0377	0.676	-5.12	0.665	0.506	0.882	NA	5.69	5.73	Higher at 6M
	WK2 vs 6M	Low RRS	MSH2	-0.0498	-0.676	-5.12	-0.665	0.506	0.882	NA	3.36	3.32	Higher at WK2
	WK2 vs 6M	Low RRS	PLCXD1	0.0498	0.676	-5.12	0.665	0.506	0.882	NA	3.29	3.33	Higher at 6M
	WK2 vs 6M	Low RRS	SERPINB9	0.0327	0.675	-5.12	0.664	0.507	0.882	NA	5.96	6	Higher at 6M
	WK2 vs 6M	Low RRS	SLC37A3	0.0577	0.676	-5.12	0.665	0.506	0.882	NA	3.71	3.76	Higher at 6M
	WK2 vs 6M	Low RRS	TSTD3	-0.0577	-0.677	-5.12	-0.665	0.506	0.882	NA	2.4	2.36	Higher at WK2
	WK2 vs 6M	Low RRS	U2SURP	-0.0469	-0.675	-5.12	-0.664	0.507	0.882	NA	5.65	5.6	Higher at WK2
	WK2 vs 6M	Low RRS	ZNF595	-0.0658	-0.675	-5.12	-0.664	0.507	0.882	NA	1.99	1.98	Higher at WK2
	WK2 vs 6M	Low RRS	D2HGDH	-0.048	-0.674	-5.12	-0.663	0.507	0.882	NA	4.14	4.08	Higher at WK2
	WK2 vs 6M	Low RRS	IGF2R	0.0743	0.675	-5.12	0.664	0.507	0.882	NA	9.14	9.21	Higher at 6M
	WK2 vs 6M	Low RRS	INTS15	0.0305	0.675	-5.12	0.663	0.507	0.882	NA	4.14	4.17	Higher at 6M
	WK2 vs 6M	Low RRS	MROH6	0.0782	0.674	-5.12	0.663	0.507	0.882	NA	2.27	2.33	Higher at 6M
	WK2 vs 6M	Low RRS	PIK3CG	0.033	0.674	-5.12	0.663	0.507	0.882	NA	6.73	6.76	Higher at 6M
	WK2 vs 6M	Low RRS	SELENON	-0.0543	-0.674	-5.12	-0.663	0.507	0.882	NA	4.82	4.77	Higher at WK2
	WK2 vs 6M	Low RRS	ENC1	0.041	0.674	-5.12	0.663	0.507	0.882	NA	3.55	3.6	Higher at 6M
	WK2 vs 6M	Low RRS	PAN3.AS1	0.0617	0.674	-5.12	0.663	0.507	0.882	NA	2.15	2.22	Higher at 6M
	WK2 vs 6M	Low RRS	C1QBP	0.0367	0.673	-5.12	0.662	0.508	0.882	NA	3.92	3.96	Higher at 6M
	WK2 vs 6M	Low RRS	CLNS1A	-0.0464	-0.674	-5.12	-0.662	0.508	0.882	NA	4.05	4	Higher at WK2
	WK2 vs 6M	Low RRS	LAG3	-0.072	-0.674	-5.12	-0.663	0.508	0.882	NA	1.71	1.63	Higher at WK2
	WK2 vs 6M	Low RRS	PYM1	0.0418	0.673	-5.12	0.662	0.508	0.882	NA	2.87	2.92	Higher at 6M
	WK2 vs 6M	Low RRS	TRIM52	-0.0431	-0.673	-5.12	-0.662	0.508	0.882	NA	5.1	5.06	Higher at WK2
	WK2 vs 6M	Low RRS	UQCRH	0.0782	0.669	-5.12	0.663	0.507	0.882	NA	2.55	2.63	Higher at 6M
	WK2 vs 6M	Low RRS	WDFY3	0.0817	0.673	-5.12	0.662	0.508	0.882	NA	7.38	7.46	Higher at 6M
	WK2 vs 6M	Low RRS	ASB3	-0.034	-0.666	-5.13	-0.66	0.509	0.882	NA	3.47	3.44	Higher at WK2
	WK2 vs 6M	Low RRS	C21orf91	0.0746	0.672	-5.12	0.661	0.509	0.882	NA	4.05	4.13	Higher at 6M
	WK2 vs 6M	Low RRS	CASZ1	-0.0436	-0.672	-5.12	-0.661	0.509	0.882	NA	4.35	4.31	Higher at WK2
	WK2 vs 6M	Low RRS	COPS7A	0.0271	0.673	-5.12	0.662	0.508	0.882	NA	3.89	3.92	Higher at 6M
	WK2 vs 6M	Low RRS	CTSL	0.0616	0.67	-5.12	0.66	0.509	0.882	NA	2.17	2.26	Higher at 6M
	WK2 vs 6M	Low RRS	DTX4	-0.0449	-0.672	-5.12	-0.661	0.509	0.882	NA	3.19	3.14	Higher at WK2
	WK2 vs 6M	Low RRS	EBLN2	0.0433	0.673	-5.12	0.662	0.508	0.882	NA	2.36	2.4	Higher at 6M
	WK2 vs 6M	Low RRS	ENSG00000257379	-0.0771	-0.671	-5.12	-0.66	0.509	0.882	NA	5.15	5.07	Higher at WK2
	WK2 vs 6M	Low RRS	EOGT	-0.0529	-0.672	-5.12	-0.661	0.508	0.882	NA	2.26	2.21	Higher at WK2
	WK2 vs 6M	Low RRS	GEMIN5	0.04	0.671	-5.12	0.66	0.509	0.882	NA	3.51	3.55	Higher at 6M
	WK2 vs 6M	Low RRS	GOLPH3	0.0303	0.672	-5.12	0.661	0.509	0.882	NA	5.47	5.5	Higher at 6M
	WK2 vs 6M	Low RRS	LINC00654	0.0627	0.671	-5.12	0.66	0.509	0.882	NA	2.3	2.4	Higher at 6M
	WK2 vs 6M	Low RRS	MCUB	-0.0426	-0.673	-5.12	-0.662	0.508	0.882	NA	4	3.96	Higher at WK2
	WK2 vs 6M	Low RRS	NAA25	-0.038	-0.671	-5.12	-0.66	0.509	0.882	NA	4.09	4.06	Higher at WK2
	WK2 vs 6M	Low RRS	NUCKS1	-0.0385	-0.671	-5.12	-0.66	0.509	0.882	NA	5.99	5.95	Higher at WK2
	WK2 vs 6M	Low RRS	POGK	0.0298	0.671	-5.12	0.66	0.509	0.882	NA	5.32	5.35	Higher at 6M
	WK2 vs 6M	Low RRS	SLC4A10	0.109	0.672	-5.12	0.661	0.508	0.882	NA	0.995	1.22	Higher at 6M
	WK2 vs 6M	Low RRS	TAPT1	-0.0403	-0.671	-5.12	-0.66	0.509	0.882	NA	3.87	3.83	Higher at WK2
	WK2 vs 6M	Low RRS	TNKS2	0.026	0.672	-5.12	0.661	0.509	0.882	NA	6.08	6.11	Higher at 6M
	WK2 vs 6M	Low RRS	TOMM34	0.0583	0.671	-5.12	0.66	0.509	0.882	NA	2.49	2.55	Higher at 6M
	WK2 vs 6M	Low RRS	VNN3P	0.0683	0.671	-5.12	0.66	0.509	0.882	NA	5.28	5.35	Higher at 6M
	WK2 vs 6M	Low RRS	WDR18	0.0427	0.672	-5.12	0.661	0.508	0.882	NA	2.57	2.61	Higher at 6M
	WK2 vs 6M	Low RRS	ZNF341	0.0362	0.672	-5.12	0.661	0.509	0.882	NA	3.27	3.3	Higher at 6M
	WK2 vs 6M	Low RRS	ZSCAN22	0.0454	0.673	-5.12	0.661	0.508	0.882	NA	2.74	2.78	Higher at 6M
	WK2 vs 6M	Low RRS	MRM2	0.0439	0.67	-5.12	0.66	0.51	0.882	NA	2.96	3	Higher at 6M
	WK2 vs 6M	Low RRS	SPARC	0.0855	0.67	-5.12	0.659	0.51	0.882	NA	6.06	6.14	Higher at 6M
	WK2 vs 6M	Low RRS	MXD3	0.0653	0.67	-5.12	0.659	0.51	0.882	NA	4.94	5	Higher at 6M
	WK2 vs 6M	Low RRS	RFX5	-0.0296	-0.67	-5.12	-0.659	0.51	0.882	NA	4.85	4.82	Higher at WK2
	WK2 vs 6M	Low RRS	ARF6	0.024	0.669	-5.12	0.658	0.51	0.882	NA	6.8	6.82	Higher at 6M
	WK2 vs 6M	Low RRS	C6orf89	0.0303	0.669	-5.12	0.658	0.51	0.882	NA	5.88	5.91	Higher at 6M
	WK2 vs 6M	Low RRS	CDC23	-0.0327	-0.669	-5.12	-0.658	0.511	0.882	NA	3.3	3.27	Higher at WK2
	WK2 vs 6M	Low RRS	GZF1	0.0405	0.67	-5.12	0.659	0.51	0.882	NA	2.79	2.83	Higher at 6M
	WK2 vs 6M	Low RRS	HCP5	-0.0267	-0.669	-5.12	-0.658	0.511	0.882	NA	7.88	7.85	Higher at WK2
	WK2 vs 6M	Low RRS	PRR14L	0.0252	0.669	-5.12	0.658	0.51	0.882	NA	6.61	6.63	Higher at 6M
	WK2 vs 6M	Low RRS	SLC12A4	-0.0424	-0.669	-5.12	-0.658	0.51	0.882	NA	3.98	3.93	Higher at WK2
	WK2 vs 6M	Low RRS	TRPV1	0.0609	0.669	-5.12	0.658	0.51	0.882	NA	2.02	2.09	Higher at 6M
	WK2 vs 6M	Low RRS	ZNF282	-0.0281	-0.669	-5.12	-0.658	0.511	0.882	NA	4.09	4.06	Higher at WK2
	WK2 vs 6M	Low RRS	CERT1	0.0312	0.668	-5.12	0.657	0.511	0.883	NA	5.96	5.99	Higher at 6M
	WK2 vs 6M	Low RRS	CLYBL	-0.0547	-0.668	-5.12	-0.658	0.511	0.883	NA	2.26	2.2	Higher at WK2
	WK2 vs 6M	Low RRS	AKT1	0.0296	0.668	-5.12	0.657	0.511	0.883	NA	6.63	6.66	Higher at 6M
	WK2 vs 6M	Low RRS	TLE3	0.0651	0.668	-5.12	0.657	0.511	0.883	NA	8.24	8.31	Higher at 6M
	WK2 vs 6M	Low RRS	MBD2	-0.0263	-0.668	-5.12	-0.657	0.511	0.883	NA	5.75	5.72	Higher at WK2
	WK2 vs 6M	Low RRS	ATP5PB	0.0575	0.665	-5.13	0.654	0.513	0.883	NA	4.37	4.43	Higher at 6M
	WK2 vs 6M	Low RRS	B3GALNT2	0.0344	0.667	-5.12	0.657	0.511	0.883	NA	3.08	3.11	Higher at 6M
	WK2 vs 6M	Low RRS	CASP8	0.0283	0.665	-5.12	0.655	0.513	0.883	NA	6.63	6.66	Higher at 6M
	WK2 vs 6M	Low RRS	COL9A2	0.077	0.666	-5.12	0.655	0.512	0.883	NA	2.31	2.39	Higher at 6M
	WK2 vs 6M	Low RRS	DERL1	-0.0287	-0.665	-5.12	-0.654	0.513	0.883	NA	5.31	5.28	Higher at WK2
	WK2 vs 6M	Low RRS	EAF1	0.0307	0.665	-5.12	0.655	0.513	0.883	NA	4.58	4.61	Higher at 6M
	WK2 vs 6M	Low RRS	ENOX2	-0.039	-0.666	-5.12	-0.655	0.512	0.883	NA	2.91	2.87	Higher at WK2
	WK2 vs 6M	Low RRS	FOXO4	0.0848	0.666	-5.12	0.656	0.512	0.883	NA	6.89	6.96	Higher at 6M
	WK2 vs 6M	Low RRS	GMPS	-0.0375	-0.665	-5.12	-0.654	0.513	0.883	NA	4.47	4.43	Higher at WK2
	WK2 vs 6M	Low RRS	GPR135	-0.0553	-0.666	-5.12	-0.656	0.512	0.883	NA	1.98	1.91	Higher at WK2
	WK2 vs 6M	Low RRS	LTB	-0.0376	-0.665	-5.12	-0.654	0.513	0.883	NA	7.24	7.2	Higher at WK2
	WK2 vs 6M	Low RRS	LY6G5B	-0.042	-0.665	-5.12	-0.655	0.513	0.883	NA	3.15	3.1	Higher at WK2
	WK2 vs 6M	Low RRS	MANEA	0.0655	0.667	-5.12	0.656	0.512	0.883	NA	2.79	2.86	Higher at 6M
	WK2 vs 6M	Low RRS	P2RY10	-0.0389	-0.665	-5.12	-0.654	0.513	0.883	NA	4.88	4.84	Higher at WK2
	WK2 vs 6M	Low RRS	PIGQ	0.0354	0.666	-5.12	0.655	0.512	0.883	NA	4.35	4.39	Higher at 6M
	WK2 vs 6M	Low RRS	PNRC2	0.0478	0.664	-5.12	0.654	0.513	0.883	NA	5.5	5.55	Higher at 6M
	WK2 vs 6M	Low RRS	POC5	-0.0657	-0.66	-5.13	-0.654	0.513	0.883	NA	2.2	2.13	Higher at WK2
	WK2 vs 6M	Low RRS	PRKRIP1	-0.0327	-0.665	-5.12	-0.655	0.513	0.883	NA	4.74	4.71	Higher at WK2
	WK2 vs 6M	Low RRS	RNPEPL1	0.0257	0.665	-5.12	0.654	0.513	0.883	NA	7.06	7.09	Higher at 6M
	WK2 vs 6M	Low RRS	RPL18	0.0419	0.664	-5.12	0.654	0.513	0.883	NA	7.48	7.52	Higher at 6M
	WK2 vs 6M	Low RRS	SBDSP1	-0.0502	-0.666	-5.12	-0.655	0.513	0.883	NA	2.41	2.36	Higher at WK2
	WK2 vs 6M	Low RRS	SMG1P5	0.0315	0.667	-5.12	0.656	0.512	0.883	NA	4.92	4.96	Higher at 6M
	WK2 vs 6M	Low RRS	SUGP1	0.0315	0.667	-5.12	0.656	0.512	0.883	NA	4.48	4.51	Higher at 6M
	WK2 vs 6M	Low RRS	THAP1	0.057	0.666	-5.12	0.655	0.512	0.883	NA	2.58	2.64	Higher at 6M
	WK2 vs 6M	Low RRS	TRNAU1AP	0.0456	0.664	-5.13	0.654	0.513	0.883	NA	2.89	2.93	Higher at 6M
	WK2 vs 6M	Low RRS	VDAC2P2	-0.0737	-0.664	-5.12	-0.654	0.513	0.883	NA	1.69	1.59	Higher at WK2
	WK2 vs 6M	Low RRS	ZNF121	-0.042	-0.666	-5.12	-0.655	0.512	0.883	NA	4.9	4.86	Higher at WK2
	WK2 vs 6M	Low RRS	ZNF236.DT	0.0649	0.666	-5.12	0.655	0.512	0.883	NA	1.44	1.54	Higher at 6M
	WK2 vs 6M	Low RRS	ZNF322	0.0631	0.665	-5.12	0.654	0.513	0.883	NA	3.16	3.22	Higher at 6M
	WK2 vs 6M	Low RRS	ZNF544	0.0511	0.667	-5.12	0.656	0.512	0.883	NA	3.62	3.67	Higher at 6M
	WK2 vs 6M	Low RRS	ANAPC2	0.0421	0.662	-5.13	0.652	0.515	0.884	NA	4.51	4.56	Higher at 6M
	WK2 vs 6M	Low RRS	ANKRD52	-0.0452	-0.663	-5.13	-0.653	0.514	0.884	NA	5.46	5.41	Higher at WK2
	WK2 vs 6M	Low RRS	ARHGAP11B	-0.0648	-0.664	-5.12	-0.653	0.514	0.884	NA	2.14	2.05	Higher at WK2
	WK2 vs 6M	Low RRS	DNM1	0.0794	0.663	-5.12	0.652	0.514	0.884	NA	1.41	1.52	Higher at 6M
	WK2 vs 6M	Low RRS	ENSG00000265625	0.0462	0.662	-5.12	0.652	0.514	0.884	NA	3.18	3.23	Higher at 6M
	WK2 vs 6M	Low RRS	ENSG00000290854	-0.0475	-0.663	-5.12	-0.652	0.514	0.884	NA	3.47	3.41	Higher at WK2
	WK2 vs 6M	Low RRS	ENSG00000304309	-0.0309	-0.663	-5.12	-0.652	0.514	0.884	NA	5.45	5.42	Higher at WK2
	WK2 vs 6M	Low RRS	FBXO3	-0.03	-0.663	-5.12	-0.653	0.514	0.884	NA	5.2	5.17	Higher at WK2
	WK2 vs 6M	Low RRS	FTX	-0.039	-0.663	-5.13	-0.653	0.514	0.884	NA	7.06	7.03	Higher at WK2
	WK2 vs 6M	Low RRS	POLR1H	0.0417	0.662	-5.12	0.652	0.515	0.884	NA	2.54	2.58	Higher at 6M
	WK2 vs 6M	Low RRS	PRRC2B	-0.046	-0.662	-5.13	-0.652	0.515	0.884	NA	7.82	7.77	Higher at WK2
	WK2 vs 6M	Low RRS	RC3H1	0.037	0.663	-5.12	0.652	0.514	0.884	NA	7.27	7.31	Higher at 6M
	WK2 vs 6M	Low RRS	RIPOR1	-0.0469	-0.663	-5.12	-0.652	0.514	0.884	NA	5.99	5.94	Higher at WK2
	WK2 vs 6M	Low RRS	SCFD1	-0.0451	-0.662	-5.13	-0.652	0.515	0.884	NA	5.36	5.32	Higher at WK2
	WK2 vs 6M	Low RRS	ZEB2	0.0352	0.662	-5.12	0.652	0.515	0.884	NA	8.19	8.22	Higher at 6M
	WK2 vs 6M	Low RRS	ZFP3	-0.0469	-0.663	-5.12	-0.652	0.514	0.884	NA	3.58	3.53	Higher at WK2
	WK2 vs 6M	Low RRS	CHTF8	0.0396	0.662	-5.13	0.651	0.515	0.884	NA	4.87	4.91	Higher at 6M
	WK2 vs 6M	Low RRS	GMEB2	0.0354	0.662	-5.13	0.651	0.515	0.884	NA	4.5	4.54	Higher at 6M
	WK2 vs 6M	Low RRS	SNORD10	0.146	0.678	-5.12	0.651	0.515	0.884	NA	4.46	4.58	Higher at 6M
	WK2 vs 6M	Low RRS	DDX55	-0.0336	-0.662	-5.13	-0.651	0.515	0.884	NA	3.75	3.72	Higher at WK2
	WK2 vs 6M	Low RRS	IKZF1	-0.0275	-0.661	-5.13	-0.651	0.515	0.884	NA	8.57	8.54	Higher at WK2
	WK2 vs 6M	Low RRS	DESI1	0.0308	0.661	-5.13	0.65	0.515	0.884	NA	4.67	4.69	Higher at 6M
	WK2 vs 6M	Low RRS	BTBD6	0.0392	0.661	-5.13	0.65	0.516	0.884	NA	3.27	3.32	Higher at 6M
	WK2 vs 6M	Low RRS	ENSG00000263620	0.0974	0.664	-5.13	0.65	0.516	0.884	NA	1.76	1.87	Higher at 6M
	WK2 vs 6M	Low RRS	ENSG00000241666	-0.0782	-0.661	-5.13	-0.65	0.516	0.884	NA	1.37	1.31	Higher at WK2
	WK2 vs 6M	Low RRS	ADGRL1.AS1	-0.0384	-0.66	-5.13	-0.649	0.516	0.884	NA	3.22	3.18	Higher at WK2
	WK2 vs 6M	Low RRS	CASD1	-0.0562	-0.66	-5.13	-0.649	0.516	0.884	NA	3.55	3.5	Higher at WK2
	WK2 vs 6M	Low RRS	MAPK12	0.0855	0.66	-5.13	0.65	0.516	0.884	NA	1.6	1.69	Higher at 6M
	WK2 vs 6M	Low RRS	NINJ2.AS1	-0.0361	-0.66	-5.13	-0.649	0.516	0.884	NA	3.47	3.42	Higher at WK2
	WK2 vs 6M	Low RRS	PFKFB2	0.0394	0.66	-5.13	0.649	0.516	0.884	NA	3.47	3.51	Higher at 6M
	WK2 vs 6M	Low RRS	TESK2	0.0505	0.66	-5.13	0.649	0.516	0.884	NA	3.18	3.23	Higher at 6M
	WK2 vs 6M	Low RRS	ZNF605	-0.0683	-0.66	-5.13	-0.649	0.516	0.884	NA	3.47	3.4	Higher at WK2
	WK2 vs 6M	Low RRS	C10orf95.AS1	-0.0383	-0.659	-5.13	-0.649	0.516	0.884	NA	4.19	4.15	Higher at WK2
	WK2 vs 6M	Low RRS	ENSG00000260496	-0.0876	-0.659	-5.13	-0.649	0.517	0.884	NA	1.49	1.36	Higher at WK2
	WK2 vs 6M	Low RRS	HSD17B11	0.0507	0.659	-5.13	0.649	0.516	0.884	NA	5.32	5.37	Higher at 6M
	WK2 vs 6M	Low RRS	PCCA	-0.0572	-0.655	-5.13	-0.649	0.516	0.884	NA	2.75	2.69	Higher at WK2
	WK2 vs 6M	Low RRS	VIRMA	-0.0307	-0.659	-5.13	-0.649	0.517	0.884	NA	5.13	5.1	Higher at WK2
	WK2 vs 6M	Low RRS	UFD1	0.0271	0.659	-5.13	0.648	0.517	0.884	NA	4.87	4.9	Higher at 6M
	WK2 vs 6M	Low RRS	C11orf21	-0.0306	-0.659	-5.13	-0.648	0.517	0.885	NA	6.04	6.01	Higher at WK2
	WK2 vs 6M	Low RRS	SESTD1	0.0479	0.658	-5.13	0.648	0.517	0.885	NA	4.3	4.35	Higher at 6M
	WK2 vs 6M	Low RRS	DHCR7	-0.0651	-0.658	-5.13	-0.647	0.517	0.885	NA	2.01	1.94	Higher at WK2
	WK2 vs 6M	Low RRS	PDCD6	0.026	0.658	-5.13	0.647	0.517	0.885	NA	5.31	5.33	Higher at 6M
	WK2 vs 6M	Low RRS	ENSG00000289496	0.0542	0.657	-5.13	0.647	0.518	0.886	NA	1.94	1.99	Higher at 6M
	WK2 vs 6M	Low RRS	STAT5B	0.0508	0.657	-5.13	0.647	0.518	0.886	NA	8.06	8.12	Higher at 6M
	WK2 vs 6M	Low RRS	NSMCE2	0.0652	0.657	-5.13	0.646	0.518	0.886	NA	1.48	1.54	Higher at 6M
	WK2 vs 6M	Low RRS	CLTA	0.0349	0.656	-5.13	0.646	0.519	0.886	NA	4.38	4.41	Higher at 6M
	WK2 vs 6M	Low RRS	COMMD7	0.0365	0.656	-5.13	0.646	0.519	0.886	NA	3.52	3.55	Higher at 6M
	WK2 vs 6M	Low RRS	COPA	0.031	0.656	-5.13	0.646	0.519	0.886	NA	6.63	6.67	Higher at 6M
	WK2 vs 6M	Low RRS	ENSG00000253558	-0.0601	-0.656	-5.13	-0.645	0.519	0.886	NA	1.69	1.63	Higher at WK2
	WK2 vs 6M	Low RRS	ENSG00000290399	-0.0402	-0.656	-5.13	-0.646	0.518	0.886	NA	2.99	2.95	Higher at WK2
	WK2 vs 6M	Low RRS	FBXL6	0.0586	0.656	-5.13	0.645	0.519	0.886	NA	2.37	2.41	Higher at 6M
	WK2 vs 6M	Low RRS	FCSK	-0.0481	-0.655	-5.13	-0.645	0.519	0.886	NA	3.27	3.22	Higher at WK2
	WK2 vs 6M	Low RRS	HPGD	0.0837	0.656	-5.13	0.645	0.519	0.886	NA	1.32	1.38	Higher at 6M
	WK2 vs 6M	Low RRS	IRAK4	0.0311	0.651	-5.13	0.646	0.519	0.886	NA	5.19	5.23	Higher at 6M
	WK2 vs 6M	Low RRS	KCTD9	-0.0395	-0.655	-5.13	-0.645	0.519	0.886	NA	3.48	3.43	Higher at WK2
	WK2 vs 6M	Low RRS	NDRG3	-0.0368	-0.655	-5.13	-0.645	0.519	0.886	NA	4.24	4.2	Higher at WK2
	WK2 vs 6M	Low RRS	RNF217	0.0628	0.657	-5.13	0.646	0.518	0.886	NA	2.29	2.33	Higher at 6M
	WK2 vs 6M	Low RRS	RTEL1	-0.0486	-0.655	-5.13	-0.645	0.519	0.886	NA	3.6	3.55	Higher at WK2
	WK2 vs 6M	Low RRS	USO1	-0.0484	-0.655	-5.13	-0.645	0.519	0.886	NA	4.55	4.5	Higher at WK2
	WK2 vs 6M	Low RRS	XRCC6	-0.0442	-0.656	-5.13	-0.646	0.519	0.886	NA	5.98	5.93	Higher at WK2
	WK2 vs 6M	Low RRS	ZMYM3	0.0473	0.655	-5.13	0.645	0.519	0.886	NA	3.88	3.93	Higher at 6M
	WK2 vs 6M	Low RRS	ZKSCAN7	-0.0683	-0.655	-5.13	-0.644	0.519	0.886	NA	2.01	1.95	Higher at WK2
	WK2 vs 6M	Low RRS	GGNBP2	-0.0308	-0.654	-5.13	-0.644	0.52	0.886	NA	5.71	5.68	Higher at WK2
	WK2 vs 6M	Low RRS	PIGV	-0.0301	-0.654	-5.13	-0.643	0.52	0.887	NA	3.69	3.66	Higher at WK2
	WK2 vs 6M	Low RRS	ARGLU1	0.0327	0.654	-5.13	0.643	0.52	0.887	NA	6.97	7	Higher at 6M
	WK2 vs 6M	Low RRS	CPNE5	-0.0483	-0.654	-5.13	-0.643	0.52	0.887	NA	4.01	3.98	Higher at WK2
	WK2 vs 6M	Low RRS	PTCD1	-0.0698	-0.653	-5.13	-0.643	0.52	0.887	NA	2.77	2.69	Higher at WK2
	WK2 vs 6M	Low RRS	TRIP11	-0.0547	-0.654	-5.13	-0.643	0.52	0.887	NA	4.97	4.92	Higher at WK2
	WK2 vs 6M	Low RRS	CYB5D1	0.0666	0.648	-5.13	0.643	0.52	0.887	NA	1.76	1.82	Higher at 6M
	WK2 vs 6M	Low RRS	PARN	-0.0312	-0.653	-5.13	-0.642	0.521	0.887	NA	4.96	4.93	Higher at WK2
	WK2 vs 6M	Low RRS	ENSG00000184441	0.0479	0.653	-5.13	0.642	0.521	0.887	NA	1.99	2.03	Higher at 6M
	WK2 vs 6M	Low RRS	HDAC8	-0.0323	-0.652	-5.13	-0.642	0.521	0.888	NA	4.43	4.4	Higher at WK2
	WK2 vs 6M	Low RRS	BMX	0.115	0.652	-5.13	0.642	0.521	0.888	NA	0.837	1.01	Higher at 6M
	WK2 vs 6M	Low RRS	CABIN1	-0.0302	-0.652	-5.13	-0.642	0.521	0.888	NA	6.88	6.85	Higher at WK2
	WK2 vs 6M	Low RRS	CR2	-0.0628	-0.652	-5.13	-0.641	0.521	0.888	NA	2.13	2.08	Higher at WK2
	WK2 vs 6M	Low RRS	LOXL3	0.0727	0.653	-5.13	0.642	0.521	0.888	NA	2.1	2.16	Higher at 6M
	WK2 vs 6M	Low RRS	SGF29	-0.0485	-0.652	-5.13	-0.641	0.521	0.888	NA	3.42	3.37	Higher at WK2
	WK2 vs 6M	Low RRS	SNHG6	-0.0636	-0.652	-5.13	-0.641	0.521	0.888	NA	3.68	3.62	Higher at WK2
	WK2 vs 6M	Low RRS	ZNF354B	-0.061	-0.651	-5.13	-0.641	0.521	0.888	NA	2.4	2.35	Higher at WK2
	WK2 vs 6M	Low RRS	SEPSECS	-0.0373	-0.651	-5.13	-0.641	0.522	0.888	NA	3.52	3.48	Higher at WK2
	WK2 vs 6M	Low RRS	AP3S1	0.0304	0.65	-5.13	0.639	0.523	0.888	NA	3.26	3.28	Higher at 6M
	WK2 vs 6M	Low RRS	ENSG00000278829	-0.0625	-0.649	-5.13	-0.639	0.523	0.888	NA	2.86	2.79	Higher at WK2
	WK2 vs 6M	Low RRS	ENSG00000281181	0.0563	0.65	-5.13	0.64	0.522	0.888	NA	8.33	8.4	Higher at 6M
	WK2 vs 6M	Low RRS	ENSG00000291209	-0.0404	-0.65	-5.13	-0.639	0.523	0.888	NA	2.62	2.54	Higher at WK2
	WK2 vs 6M	Low RRS	ENSG00000305635	-0.0434	-0.65	-5.13	-0.64	0.522	0.888	NA	2.5	2.46	Higher at WK2
	WK2 vs 6M	Low RRS	FAM76B	0.0565	0.646	-5.13	0.641	0.522	0.888	NA	3.77	3.82	Higher at 6M
	WK2 vs 6M	Low RRS	HCCS	0.046	0.651	-5.13	0.64	0.522	0.888	NA	2.72	2.76	Higher at 6M
	WK2 vs 6M	Low RRS	NEDD1	0.0632	0.65	-5.13	0.639	0.523	0.888	NA	3.25	3.32	Higher at 6M
	WK2 vs 6M	Low RRS	PADI4	0.0772	0.649	-5.13	0.639	0.523	0.888	NA	5.26	5.33	Higher at 6M
	WK2 vs 6M	Low RRS	PDCD2	-0.04	-0.649	-5.13	-0.639	0.523	0.888	NA	4.48	4.44	Higher at WK2
	WK2 vs 6M	Low RRS	PIRAT1	-0.0679	-0.65	-5.13	-0.64	0.522	0.888	NA	2.59	2.55	Higher at WK2
	WK2 vs 6M	Low RRS	R3HDM2	-0.0263	-0.65	-5.13	-0.639	0.523	0.888	NA	6.12	6.09	Higher at WK2
	WK2 vs 6M	Low RRS	RDH13	-0.0364	-0.65	-5.13	-0.64	0.522	0.888	NA	2.8	2.76	Higher at WK2
	WK2 vs 6M	Low RRS	RGPD8	0.0687	0.65	-5.13	0.64	0.522	0.888	NA	3.67	3.75	Higher at 6M
	WK2 vs 6M	Low RRS	RNF139.DT	-0.0436	-0.651	-5.13	-0.64	0.522	0.888	NA	2	1.96	Higher at WK2
	WK2 vs 6M	Low RRS	RPS11	0.0582	0.65	-5.13	0.64	0.522	0.888	NA	8.67	8.73	Higher at 6M
	WK2 vs 6M	Low RRS	SLC22A15	-0.0547	-0.649	-5.13	-0.639	0.523	0.888	NA	3.93	3.87	Higher at WK2
	WK2 vs 6M	Low RRS	STX4	-0.0343	-0.65	-5.13	-0.639	0.523	0.888	NA	4.77	4.74	Higher at WK2
	WK2 vs 6M	Low RRS	TSNAX	0.0492	0.651	-5.13	0.64	0.522	0.888	NA	4.16	4.21	Higher at 6M
	WK2 vs 6M	Low RRS	PPIA	0.0484	0.649	-5.13	0.638	0.523	0.889	NA	6.89	6.94	Higher at 6M
	WK2 vs 6M	Low RRS	ATP13A3.DT	-0.071	-0.648	-5.13	-0.637	0.524	0.889	NA	1.53	1.45	Higher at WK2
	WK2 vs 6M	Low RRS	CYBC1	0.0414	0.648	-5.13	0.638	0.524	0.889	NA	7.27	7.32	Higher at 6M
	WK2 vs 6M	Low RRS	DTX3L	0.06	0.647	-5.13	0.637	0.524	0.889	NA	6.78	6.84	Higher at 6M
	WK2 vs 6M	Low RRS	ENSG00000290450	0.0649	0.643	-5.14	0.638	0.524	0.889	NA	2.29	2.36	Higher at 6M
	WK2 vs 6M	Low RRS	ENSG00000293999	-0.0564	-0.648	-5.13	-0.638	0.524	0.889	NA	1.86	1.8	Higher at WK2
	WK2 vs 6M	Low RRS	FOXO1	-0.0282	-0.648	-5.13	-0.637	0.524	0.889	NA	6.2	6.17	Higher at WK2
	WK2 vs 6M	Low RRS	MYADM	0.0674	0.647	-5.13	0.637	0.524	0.889	NA	7.92	7.97	Higher at 6M
	WK2 vs 6M	Low RRS	PDIA4	0.059	0.647	-5.13	0.637	0.524	0.889	NA	5	5.06	Higher at 6M
	WK2 vs 6M	Low RRS	PTGER2	0.0343	0.647	-5.13	0.637	0.524	0.889	NA	4.29	4.32	Higher at 6M
	WK2 vs 6M	Low RRS	SFXN5	0.0405	0.647	-5.13	0.637	0.524	0.889	NA	3.9	3.94	Higher at 6M
	WK2 vs 6M	Low RRS	SPIN1	-0.0273	-0.648	-5.13	-0.637	0.524	0.889	NA	3.9	3.87	Higher at WK2
	WK2 vs 6M	Low RRS	TFDP2	-0.0344	-0.647	-5.13	-0.637	0.524	0.889	NA	4.85	4.81	Higher at WK2
	WK2 vs 6M	Low RRS	BCAP31	-0.0342	-0.645	-5.13	-0.635	0.525	0.889	NA	5.38	5.35	Higher at WK2
	WK2 vs 6M	Low RRS	CBX4	-0.0287	-0.646	-5.13	-0.636	0.525	0.889	NA	5.57	5.54	Higher at WK2
	WK2 vs 6M	Low RRS	CPT2	-0.0298	-0.645	-5.13	-0.635	0.526	0.889	NA	4.06	4.03	Higher at WK2
	WK2 vs 6M	Low RRS	EEF1A1P3	0.0545	0.646	-5.13	0.636	0.525	0.889	NA	2.67	2.72	Higher at 6M
	WK2 vs 6M	Low RRS	ENSG00000278949	-0.0352	-0.645	-5.13	-0.635	0.525	0.889	NA	3.07	3.03	Higher at WK2
	WK2 vs 6M	Low RRS	GPR162	0.058	0.646	-5.13	0.636	0.525	0.889	NA	2.47	2.52	Higher at 6M
	WK2 vs 6M	Low RRS	GRHPR	0.0293	0.645	-5.13	0.635	0.525	0.889	NA	4.14	4.18	Higher at 6M
	WK2 vs 6M	Low RRS	H2BC10	0.0825	0.644	-5.13	0.635	0.525	0.889	NA	3.15	3.21	Higher at 6M
	WK2 vs 6M	Low RRS	HPRT1	0.0644	0.646	-5.13	0.636	0.525	0.889	NA	1.86	1.92	Higher at 6M
	WK2 vs 6M	Low RRS	INPP4B	-0.0418	-0.645	-5.13	-0.635	0.525	0.889	NA	5.62	5.58	Higher at WK2
	WK2 vs 6M	Low RRS	MIA3	-0.0335	-0.646	-5.13	-0.636	0.525	0.889	NA	5.65	5.61	Higher at WK2
	WK2 vs 6M	Low RRS	NAV1	-0.0414	-0.645	-5.13	-0.635	0.526	0.889	NA	3.42	3.37	Higher at WK2
	WK2 vs 6M	Low RRS	NPDC1	-0.0485	-0.646	-5.13	-0.635	0.525	0.889	NA	2.9	2.86	Higher at WK2
	WK2 vs 6M	Low RRS	PABPN1	-0.0289	-0.647	-5.13	-0.636	0.525	0.889	NA	5.83	5.8	Higher at WK2
	WK2 vs 6M	Low RRS	PFDN2	-0.0584	-0.646	-5.13	-0.636	0.525	0.889	NA	2.13	2.06	Higher at WK2
	WK2 vs 6M	Low RRS	PLOD3	0.0435	0.646	-5.13	0.636	0.525	0.889	NA	3.65	3.7	Higher at 6M
	WK2 vs 6M	Low RRS	STX17	-0.0369	-0.646	-5.13	-0.636	0.525	0.889	NA	5.21	5.17	Higher at WK2
	WK2 vs 6M	Low RRS	TLNRD1	0.0242	0.645	-5.13	0.635	0.526	0.889	NA	5.19	5.22	Higher at 6M
	WK2 vs 6M	Low RRS	TMEM109	-0.0393	-0.646	-5.13	-0.635	0.525	0.889	NA	4.81	4.76	Higher at WK2
	WK2 vs 6M	Low RRS	ZNF699	-0.0344	-0.646	-5.13	-0.636	0.525	0.889	NA	3.49	3.46	Higher at WK2
	WK2 vs 6M	Low RRS	ZSCAN32	-0.0312	-0.64	-5.14	-0.635	0.526	0.889	NA	3.5	3.47	Higher at WK2
	WK2 vs 6M	Low RRS	LTV1	-0.0628	-0.645	-5.13	-0.634	0.526	0.889	NA	2.72	2.65	Higher at WK2
	WK2 vs 6M	Low RRS	BAG2	0.0628	0.644	-5.14	0.634	0.526	0.889	NA	1.96	2.02	Higher at 6M
	WK2 vs 6M	Low RRS	BMI1	-0.0546	-0.644	-5.13	-0.633	0.526	0.889	NA	3.71	3.66	Higher at WK2
	WK2 vs 6M	Low RRS	C1orf35	-0.039	-0.644	-5.14	-0.634	0.526	0.889	NA	3.18	3.14	Higher at WK2
	WK2 vs 6M	Low RRS	ENSG00000255801	0.0812	0.644	-5.13	0.634	0.526	0.889	NA	2.33	2.4	Higher at 6M
	WK2 vs 6M	Low RRS	IGHV3.23	0.0857	0.644	-5.13	0.633	0.526	0.889	NA	2.9	2.95	Higher at 6M
	WK2 vs 6M	Low RRS	LINC02615	0.0548	0.644	-5.13	0.633	0.526	0.889	NA	1.42	1.48	Higher at 6M
	WK2 vs 6M	Low RRS	MMAA	-0.0564	-0.644	-5.13	-0.633	0.527	0.889	NA	2.23	2.2	Higher at WK2
	WK2 vs 6M	Low RRS	OGA	-0.0326	-0.643	-5.14	-0.633	0.527	0.889	NA	8.07	8.04	Higher at WK2
	WK2 vs 6M	Low RRS	PLIN2	-0.0412	-0.644	-5.13	-0.634	0.526	0.889	NA	3.61	3.57	Higher at WK2
	WK2 vs 6M	Low RRS	RCOR1	0.041	0.643	-5.13	0.633	0.527	0.889	NA	5.96	6	Higher at 6M
	WK2 vs 6M	Low RRS	TBC1D22A	-0.0265	-0.644	-5.13	-0.633	0.526	0.889	NA	5.98	5.96	Higher at WK2
	WK2 vs 6M	Low RRS	RIC1	0.0268	0.643	-5.13	0.633	0.527	0.889	NA	5.47	5.5	Higher at 6M
	WK2 vs 6M	Low RRS	ABLIM3	0.0759	0.642	-5.13	0.632	0.527	0.889	NA	3.07	3.16	Higher at 6M
	WK2 vs 6M	Low RRS	MPHOSPH10	-0.0684	-0.643	-5.14	-0.632	0.527	0.889	NA	3.69	3.62	Higher at WK2
	WK2 vs 6M	Low RRS	ABI1	0.03	0.642	-5.14	0.632	0.527	0.89	NA	5.89	5.92	Higher at 6M
	WK2 vs 6M	Low RRS	ERBIN	0.0378	0.642	-5.14	0.632	0.528	0.89	NA	7.28	7.32	Higher at 6M
	WK2 vs 6M	Low RRS	PPFIBP2	-0.0353	-0.642	-5.13	-0.632	0.528	0.89	NA	3.62	3.59	Higher at WK2
	WK2 vs 6M	Low RRS	SNORA74B	0.157	0.642	-5.14	0.632	0.527	0.89	NA	5.01	5.16	Higher at 6M
	WK2 vs 6M	Low RRS	ACBD6	-0.0316	-0.641	-5.14	-0.631	0.528	0.89	NA	4.82	4.79	Higher at WK2
	WK2 vs 6M	Low RRS	ENSG00000289331	-0.072	-0.641	-5.14	-0.631	0.528	0.89	NA	2.49	2.43	Higher at WK2
	WK2 vs 6M	Low RRS	GPR137B	0.0375	0.641	-5.14	0.631	0.528	0.89	NA	3.08	3.11	Higher at 6M
	WK2 vs 6M	Low RRS	KMT2E.AS1	0.0257	0.641	-5.14	0.631	0.528	0.89	NA	5.65	5.68	Higher at 6M
	WK2 vs 6M	Low RRS	NEK6	0.0358	0.641	-5.14	0.631	0.528	0.89	NA	6.03	6.07	Higher at 6M
	WK2 vs 6M	Low RRS	OGFRP1	0.0511	0.641	-5.14	0.631	0.528	0.89	NA	1.64	1.7	Higher at 6M
	WK2 vs 6M	Low RRS	CAPN5	0.0554	0.64	-5.14	0.63	0.529	0.89	NA	3.77	3.81	Higher at 6M
	WK2 vs 6M	Low RRS	CCR4	-0.0361	-0.64	-5.14	-0.63	0.529	0.89	NA	4.5	4.46	Higher at WK2
	WK2 vs 6M	Low RRS	ENSG00000291147	0.0297	0.64	-5.14	0.63	0.529	0.89	NA	3.68	3.71	Higher at 6M
	WK2 vs 6M	Low RRS	IDH3A	-0.0342	-0.64	-5.14	-0.63	0.529	0.89	NA	3.68	3.65	Higher at WK2
	WK2 vs 6M	Low RRS	PDE4B	0.0365	0.64	-5.14	0.63	0.529	0.89	NA	5.71	5.74	Higher at 6M
	WK2 vs 6M	Low RRS	PSMA3	-0.0605	-0.64	-5.14	-0.63	0.529	0.89	NA	2.59	2.53	Higher at WK2
	WK2 vs 6M	Low RRS	SLC10A3	0.0351	0.64	-5.14	0.63	0.528	0.89	NA	3.94	3.97	Higher at 6M
	WK2 vs 6M	Low RRS	TAGAP.AS1	-0.0485	-0.64	-5.14	-0.63	0.529	0.89	NA	2.31	2.26	Higher at WK2
	WK2 vs 6M	Low RRS	ZFYVE16	0.0518	0.64	-5.14	0.63	0.529	0.89	NA	5.58	5.63	Higher at 6M
	WK2 vs 6M	Low RRS	C19orf12	-0.03	-0.639	-5.14	-0.629	0.529	0.89	NA	3.91	3.87	Higher at WK2
	WK2 vs 6M	Low RRS	LINC02580	-0.0476	-0.639	-5.14	-0.629	0.529	0.89	NA	2.85	2.82	Higher at WK2
	WK2 vs 6M	Low RRS	RPL23AP42	-0.043	-0.639	-5.14	-0.629	0.529	0.891	NA	5.26	5.21	Higher at WK2
	WK2 vs 6M	Low RRS	GFOD1	-0.0449	-0.638	-5.14	-0.628	0.53	0.891	NA	4.55	4.51	Higher at WK2
	WK2 vs 6M	Low RRS	PTBP1	-0.0347	-0.638	-5.14	-0.628	0.53	0.891	NA	6.89	6.85	Higher at WK2
	WK2 vs 6M	Low RRS	SNORA12	0.156	0.641	-5.14	0.628	0.53	0.891	NA	1.6	1.72	Higher at 6M
	WK2 vs 6M	Low RRS	ATP5PF	0.0518	0.638	-5.14	0.628	0.53	0.891	NA	2.55	2.59	Higher at 6M
	WK2 vs 6M	Low RRS	ENSG00000281100	-0.0593	-0.637	-5.14	-0.628	0.53	0.891	NA	3.01	2.95	Higher at WK2
	WK2 vs 6M	Low RRS	MCOLN2	-0.0397	-0.638	-5.14	-0.628	0.53	0.891	NA	2.11	2.06	Higher at WK2
	WK2 vs 6M	Low RRS	NOP53	0.0391	0.638	-5.14	0.628	0.53	0.891	NA	7.53	7.57	Higher at 6M
	WK2 vs 6M	Low RRS	SCO1	-0.0302	-0.638	-5.14	-0.628	0.53	0.891	NA	4.67	4.64	Higher at WK2
	WK2 vs 6M	Low RRS	TBL1X	0.0428	0.638	-5.14	0.628	0.53	0.891	NA	6.77	6.82	Higher at 6M
	WK2 vs 6M	Low RRS	ENSG00000289341	0.0909	0.638	-5.14	0.627	0.53	0.891	NA	1.73	1.8	Higher at 6M
	WK2 vs 6M	Low RRS	GP6	0.085	0.637	-5.14	0.627	0.531	0.891	NA	2.14	2.23	Higher at 6M
	WK2 vs 6M	Low RRS	HMG20B	0.0277	0.637	-5.14	0.627	0.531	0.891	NA	4.69	4.72	Higher at 6M
	WK2 vs 6M	Low RRS	KHSRP	-0.0416	-0.637	-5.14	-0.627	0.531	0.891	NA	6.02	5.98	Higher at WK2
	WK2 vs 6M	Low RRS	PLAUR	0.0429	0.637	-5.14	0.627	0.531	0.891	NA	5.31	5.35	Higher at 6M
	WK2 vs 6M	Low RRS	WDR75	0.0425	0.637	-5.14	0.627	0.531	0.891	NA	3.63	3.68	Higher at 6M
	WK2 vs 6M	Low RRS	PLRG1	0.0501	0.637	-5.14	0.627	0.531	0.891	NA	3.11	3.16	Higher at 6M
	WK2 vs 6M	Low RRS	NGDN	-0.0396	-0.636	-5.14	-0.627	0.531	0.891	NA	3.17	3.13	Higher at WK2
	WK2 vs 6M	Low RRS	NPIPB12	-0.0441	-0.636	-5.14	-0.626	0.531	0.891	NA	5.25	5.21	Higher at WK2
	WK2 vs 6M	Low RRS	NPLOC4	0.0246	0.636	-5.14	0.626	0.531	0.891	NA	6.31	6.33	Higher at 6M
	WK2 vs 6M	Low RRS	PLEKHF1	-0.0395	-0.636	-5.14	-0.626	0.531	0.891	NA	3.79	3.73	Higher at WK2
	WK2 vs 6M	Low RRS	PROSER3	-0.0353	-0.636	-5.14	-0.626	0.531	0.891	NA	4.09	4.06	Higher at WK2
	WK2 vs 6M	Low RRS	SNX8	0.0462	0.636	-5.14	0.626	0.531	0.891	NA	3.18	3.24	Higher at 6M
	WK2 vs 6M	Low RRS	TLN1	0.0746	0.636	-5.14	0.626	0.531	0.891	NA	9.42	9.49	Higher at 6M
	WK2 vs 6M	Low RRS	ZCCHC10	0.0911	0.636	-5.14	0.626	0.531	0.891	NA	1.63	1.71	Higher at 6M
	WK2 vs 6M	Low RRS	TRUB2	0.0427	0.636	-5.14	0.626	0.532	0.891	NA	2.7	2.74	Higher at 6M
	WK2 vs 6M	Low RRS	ORMDL1	-0.0445	-0.635	-5.14	-0.625	0.532	0.892	NA	4.49	4.45	Higher at WK2
	WK2 vs 6M	Low RRS	CIR1	-0.0548	-0.635	-5.14	-0.625	0.532	0.892	NA	5.48	5.42	Higher at WK2
	WK2 vs 6M	Low RRS	GOLGA4	-0.0723	-0.635	-5.14	-0.625	0.532	0.892	NA	5.92	5.85	Higher at WK2
	WK2 vs 6M	Low RRS	VMA21	0.0383	0.635	-5.14	0.625	0.532	0.892	NA	4.15	4.19	Higher at 6M
	WK2 vs 6M	Low RRS	WEE1	-0.0575	-0.635	-5.14	-0.625	0.532	0.892	NA	2.59	2.52	Higher at WK2
	WK2 vs 6M	Low RRS	SETD4	-0.0372	-0.634	-5.14	-0.624	0.532	0.892	NA	3.23	3.19	Higher at WK2
	WK2 vs 6M	Low RRS	ASAP1.IT2	-0.0721	-0.634	-5.14	-0.624	0.532	0.892	NA	2.27	2.23	Higher at WK2
	WK2 vs 6M	Low RRS	OSBPL5	-0.042	-0.634	-5.14	-0.624	0.533	0.892	NA	4.79	4.75	Higher at WK2
	WK2 vs 6M	Low RRS	MT.ND1	-0.0701	-0.634	-5.14	-0.624	0.533	0.892	NA	10.9	10.8	Higher at WK2
	WK2 vs 6M	Low RRS	PLEKHO1	0.0308	0.634	-5.14	0.624	0.533	0.892	NA	6.79	6.82	Higher at 6M
	WK2 vs 6M	Low RRS	EXOSC3	0.0361	0.634	-5.14	0.624	0.533	0.892	NA	4.1	4.14	Higher at 6M
	WK2 vs 6M	Low RRS	ENSG00000273329	-0.0296	-0.634	-5.14	-0.624	0.533	0.892	NA	4.48	4.45	Higher at WK2
	WK2 vs 6M	Low RRS	MVB12A	0.0397	0.633	-5.14	0.623	0.533	0.892	NA	2.99	3.02	Higher at 6M
	WK2 vs 6M	Low RRS	PSRC1	-0.0654	-0.634	-5.14	-0.624	0.533	0.892	NA	1.47	1.38	Higher at WK2
	WK2 vs 6M	Low RRS	FAF2	-0.0224	-0.632	-5.14	-0.622	0.534	0.892	NA	4.55	4.53	Higher at WK2
	WK2 vs 6M	Low RRS	GAB2	0.0475	0.632	-5.14	0.623	0.534	0.892	NA	7.18	7.23	Higher at 6M
	WK2 vs 6M	Low RRS	IDH2	0.0383	0.632	-5.14	0.622	0.534	0.892	NA	5.01	5.05	Higher at 6M
	WK2 vs 6M	Low RRS	LDLRAD3	-0.0745	-0.633	-5.14	-0.622	0.534	0.892	NA	1.58	1.49	Higher at WK2
	WK2 vs 6M	Low RRS	LSM11	0.0671	0.632	-5.14	0.622	0.534	0.892	NA	2.06	2.13	Higher at 6M
	WK2 vs 6M	Low RRS	MAP2K5	-0.0333	-0.632	-5.14	-0.622	0.534	0.892	NA	4.39	4.36	Higher at WK2
	WK2 vs 6M	Low RRS	NCK1	0.0447	0.633	-5.14	0.623	0.533	0.892	NA	3.84	3.88	Higher at 6M
	WK2 vs 6M	Low RRS	RBBP7	-0.0322	-0.633	-5.14	-0.623	0.533	0.892	NA	4.69	4.66	Higher at WK2
	WK2 vs 6M	Low RRS	RSRC2	-0.037	-0.633	-5.14	-0.623	0.533	0.892	NA	5.66	5.62	Higher at WK2
	WK2 vs 6M	Low RRS	SMCO4	0.0569	0.633	-5.14	0.623	0.533	0.892	NA	1.82	1.87	Higher at 6M
	WK2 vs 6M	Low RRS	GHRLOS	-0.0413	-0.632	-5.14	-0.622	0.534	0.892	NA	3.82	3.78	Higher at WK2
	WK2 vs 6M	Low RRS	FKBP3	0.065	0.631	-5.14	0.622	0.534	0.893	NA	2.08	2.15	Higher at 6M
	WK2 vs 6M	Low RRS	LINC00852	-0.0487	-0.631	-5.14	-0.621	0.534	0.893	NA	3.13	3.08	Higher at WK2
	WK2 vs 6M	Low RRS	RIN1	0.0556	0.631	-5.14	0.621	0.534	0.893	NA	2.21	2.26	Higher at 6M
	WK2 vs 6M	Low RRS	SNHG32	0.0407	0.631	-5.14	0.621	0.534	0.893	NA	4.36	4.41	Higher at 6M
	WK2 vs 6M	Low RRS	STX2	-0.0283	-0.631	-5.14	-0.621	0.534	0.893	NA	3.28	3.25	Higher at WK2
	WK2 vs 6M	Low RRS	CASP5	0.109	0.633	-5.14	0.621	0.534	0.893	NA	2.37	2.49	Higher at 6M
	WK2 vs 6M	Low RRS	TRNT1	-0.033	-0.631	-5.14	-0.621	0.535	0.893	NA	4.67	4.64	Higher at WK2
	WK2 vs 6M	Low RRS	CHTF18	-0.0484	-0.631	-5.14	-0.621	0.535	0.893	NA	2.66	2.62	Higher at WK2
	WK2 vs 6M	Low RRS	INO80	-0.0265	-0.631	-5.14	-0.621	0.535	0.893	NA	5.43	5.41	Higher at WK2
	WK2 vs 6M	Low RRS	CSNK2A2	-0.0291	-0.63	-5.14	-0.62	0.535	0.893	NA	4.96	4.93	Higher at WK2
	WK2 vs 6M	Low RRS	ENSG00000260917	0.0348	0.63	-5.14	0.621	0.535	0.893	NA	3.46	3.5	Higher at 6M
	WK2 vs 6M	Low RRS	GSTZ1	0.041	0.629	-5.14	0.62	0.536	0.893	NA	2.51	2.55	Higher at 6M
	WK2 vs 6M	Low RRS	KLF5	-0.0652	-0.63	-5.14	-0.62	0.535	0.893	NA	2.33	2.29	Higher at WK2
	WK2 vs 6M	Low RRS	RCN1	-0.0478	-0.63	-5.14	-0.62	0.535	0.893	NA	2.72	2.66	Higher at WK2
	WK2 vs 6M	Low RRS	SLC9A3.AS1	0.0624	0.629	-5.14	0.62	0.535	0.893	NA	1.52	1.61	Higher at 6M
	WK2 vs 6M	Low RRS	SNRPE	0.046	0.63	-5.14	0.62	0.535	0.893	NA	1.71	1.75	Higher at 6M
	WK2 vs 6M	Low RRS	TGFBR2	0.0279	0.63	-5.14	0.62	0.535	0.893	NA	8.04	8.07	Higher at 6M
	WK2 vs 6M	Low RRS	TMEM179B	-0.0286	-0.629	-5.14	-0.62	0.535	0.893	NA	3.91	3.88	Higher at WK2
	WK2 vs 6M	Low RRS	ZNF418	-0.0768	-0.629	-5.14	-0.62	0.535	0.893	NA	1.89	1.84	Higher at WK2
	WK2 vs 6M	Low RRS	NFATC2IP	-0.027	-0.629	-5.14	-0.619	0.536	0.893	NA	5.44	5.42	Higher at WK2
	WK2 vs 6M	Low RRS	ABRAXAS2	-0.0395	-0.628	-5.14	-0.618	0.536	0.893	NA	3.22	3.18	Higher at WK2
	WK2 vs 6M	Low RRS	ATP5IF1	0.0399	0.628	-5.14	0.618	0.537	0.893	NA	4.27	4.31	Higher at 6M
	WK2 vs 6M	Low RRS	BCL7C	-0.0477	-0.629	-5.14	-0.619	0.536	0.893	NA	3.21	3.16	Higher at WK2
	WK2 vs 6M	Low RRS	CASS4	0.0452	0.628	-5.14	0.618	0.537	0.893	NA	5.62	5.67	Higher at 6M
	WK2 vs 6M	Low RRS	ENSG00000280407	-0.059	-0.629	-5.14	-0.619	0.536	0.893	NA	2.29	2.23	Higher at WK2
	WK2 vs 6M	Low RRS	ERCC1	-0.0297	-0.628	-5.14	-0.618	0.537	0.893	NA	4.64	4.61	Higher at WK2
	WK2 vs 6M	Low RRS	FLVCR1.DT	0.052	0.628	-5.14	0.618	0.536	0.893	NA	1.56	1.62	Higher at 6M
	WK2 vs 6M	Low RRS	GLMP	-0.0369	-0.628	-5.14	-0.618	0.536	0.893	NA	3.42	3.37	Higher at WK2
	WK2 vs 6M	Low RRS	PFKL	-0.0357	-0.628	-5.14	-0.618	0.536	0.893	NA	6.21	6.17	Higher at WK2
	WK2 vs 6M	Low RRS	SLC25A6	0.0306	0.628	-5.14	0.618	0.537	0.893	NA	7.6	7.63	Higher at 6M
	WK2 vs 6M	Low RRS	SNORA8	0.112	0.628	-5.14	0.618	0.537	0.893	NA	0.846	1.01	Higher at 6M
	WK2 vs 6M	Low RRS	ZNF134	-0.0389	-0.629	-5.14	-0.619	0.536	0.893	NA	3.87	3.84	Higher at WK2
	WK2 vs 6M	Low RRS	NFIL3	0.0552	0.628	-5.14	0.618	0.537	0.893	NA	4.54	4.59	Higher at 6M
	WK2 vs 6M	Low RRS	CCDC32	-0.031	-0.627	-5.14	-0.617	0.537	0.894	NA	4.41	4.38	Higher at WK2
	WK2 vs 6M	Low RRS	SUMO3	0.0343	0.627	-5.14	0.617	0.537	0.894	NA	4.56	4.59	Higher at 6M
	WK2 vs 6M	Low RRS	ARSD	0.0426	0.626	-5.14	0.616	0.538	0.894	NA	3.59	3.64	Higher at 6M
	WK2 vs 6M	Low RRS	BCL2L12	0.0564	0.621	-5.15	0.616	0.538	0.894	NA	1.71	1.77	Higher at 6M
	WK2 vs 6M	Low RRS	CLK1	0.0414	0.621	-5.15	0.616	0.538	0.894	NA	6.43	6.47	Higher at 6M
	WK2 vs 6M	Low RRS	EIF4E	0.0592	0.625	-5.14	0.616	0.538	0.894	NA	3.61	3.67	Higher at 6M
	WK2 vs 6M	Low RRS	ENSG00000307673	-0.0731	-0.626	-5.14	-0.616	0.538	0.894	NA	1.45	1.37	Higher at WK2
	WK2 vs 6M	Low RRS	NUTM2E	-0.0737	-0.626	-5.14	-0.616	0.538	0.894	NA	1.31	1.23	Higher at WK2
	WK2 vs 6M	Low RRS	OGFOD3	0.0327	0.626	-5.14	0.616	0.538	0.894	NA	3.68	3.71	Higher at 6M
	WK2 vs 6M	Low RRS	PARD6B	-0.0489	-0.626	-5.14	-0.616	0.538	0.894	NA	1.45	1.39	Higher at WK2
	WK2 vs 6M	Low RRS	RGP1	-0.031	-0.626	-5.14	-0.617	0.538	0.894	NA	5.33	5.29	Higher at WK2
	WK2 vs 6M	Low RRS	RSBN1	0.0283	0.626	-5.14	0.616	0.538	0.894	NA	5.34	5.37	Higher at 6M
	WK2 vs 6M	Low RRS	TUFT1	0.0556	0.626	-5.14	0.616	0.538	0.894	NA	1.42	1.49	Higher at 6M
	WK2 vs 6M	Low RRS	C21orf58	-0.0458	-0.624	-5.14	-0.615	0.539	0.895	NA	2.33	2.28	Higher at WK2
	WK2 vs 6M	Low RRS	DCAF13	-0.0577	-0.624	-5.14	-0.615	0.539	0.895	NA	3.25	3.2	Higher at WK2
	WK2 vs 6M	Low RRS	ENSG00000256029	-0.105	-0.624	-5.14	-0.615	0.539	0.895	NA	1.28	1.23	Higher at WK2
	WK2 vs 6M	Low RRS	IP6K2	0.0274	0.625	-5.14	0.615	0.539	0.895	NA	4.65	4.68	Higher at 6M
	WK2 vs 6M	Low RRS	MED1	-0.0287	-0.625	-5.15	-0.615	0.539	0.895	NA	5.77	5.74	Higher at WK2
	WK2 vs 6M	Low RRS	TACO1	0.0451	0.621	-5.15	0.615	0.538	0.895	NA	2.54	2.59	Higher at 6M
	WK2 vs 6M	Low RRS	ZNF44	-0.0492	-0.625	-5.14	-0.615	0.539	0.895	NA	4.1	4.05	Higher at WK2
	WK2 vs 6M	Low RRS	KLRC4	-0.0474	-0.624	-5.14	-0.614	0.539	0.895	NA	4.16	4.11	Higher at WK2
	WK2 vs 6M	Low RRS	TCEANC	0.0504	0.624	-5.14	0.614	0.539	0.895	NA	3.19	3.23	Higher at 6M
	WK2 vs 6M	Low RRS	LINC03009	-0.0324	-0.624	-5.14	-0.614	0.539	0.895	NA	3.96	3.93	Higher at WK2
	WK2 vs 6M	Low RRS	HSPA1L	0.0445	0.624	-5.15	0.614	0.539	0.895	NA	2.04	2.09	Higher at 6M
	WK2 vs 6M	Low RRS	RFK	-0.0653	-0.624	-5.14	-0.614	0.539	0.895	NA	2.17	2.08	Higher at WK2
	WK2 vs 6M	Low RRS	RIMBP3B	-0.144	-0.625	-5.14	-0.614	0.539	0.895	NA	2	1.87	Higher at WK2
	WK2 vs 6M	Low RRS	IRF8	-0.0357	-0.623	-5.14	-0.613	0.54	0.896	NA	5.87	5.83	Higher at WK2
	WK2 vs 6M	Low RRS	INPP5D	0.0384	0.622	-5.14	0.613	0.54	0.896	NA	7.82	7.86	Higher at 6M
	WK2 vs 6M	Low RRS	ENSG00000280035	0.0451	0.622	-5.14	0.612	0.54	0.896	NA	3.13	3.19	Higher at 6M
	WK2 vs 6M	Low RRS	ENSG00000289405	-0.0433	-0.622	-5.14	-0.612	0.54	0.896	NA	3.03	2.99	Higher at WK2
	WK2 vs 6M	Low RRS	ENSG00000289145	0.0681	0.622	-5.15	0.612	0.54	0.896	NA	1.4	1.46	Higher at 6M
	WK2 vs 6M	Low RRS	TOPORS	0.0625	0.622	-5.15	0.612	0.54	0.896	NA	5.02	5.08	Higher at 6M
	WK2 vs 6M	Low RRS	ZNF687	-0.0357	-0.622	-5.14	-0.612	0.541	0.896	NA	5.54	5.5	Higher at WK2
	WK2 vs 6M	Low RRS	MITF	0.0697	0.621	-5.15	0.611	0.541	0.897	NA	1.38	1.46	Higher at 6M
	WK2 vs 6M	Low RRS	NECAP1	0.0284	0.621	-5.15	0.611	0.541	0.897	NA	4.97	5	Higher at 6M
	WK2 vs 6M	Low RRS	PCED1B.AS1	-0.0256	-0.621	-5.15	-0.611	0.541	0.897	NA	5.89	5.87	Higher at WK2
	WK2 vs 6M	Low RRS	HMG20A	-0.0319	-0.62	-5.15	-0.611	0.541	0.897	NA	4.35	4.31	Higher at WK2
	WK2 vs 6M	Low RRS	ENSG00000290823	-0.0265	-0.62	-5.15	-0.611	0.541	0.897	NA	5.68	5.65	Higher at WK2
	WK2 vs 6M	Low RRS	FAM13A.AS1	-0.0312	-0.62	-5.15	-0.611	0.542	0.897	NA	6.4	6.37	Higher at WK2
	WK2 vs 6M	Low RRS	KIAA0319L	0.029	0.62	-5.15	0.61	0.542	0.897	NA	6.08	6.11	Higher at 6M
	WK2 vs 6M	Low RRS	NFILZ	-0.0662	-0.62	-5.15	-0.61	0.542	0.897	NA	1.12	1.08	Higher at WK2
	WK2 vs 6M	Low RRS	ADSL	-0.0273	-0.618	-5.15	-0.608	0.543	0.897	NA	4.35	4.33	Higher at WK2
	WK2 vs 6M	Low RRS	CALM3	-0.0272	-0.618	-5.15	-0.609	0.543	0.897	NA	7.52	7.5	Higher at WK2
	WK2 vs 6M	Low RRS	CCDC9	0.0354	0.618	-5.15	0.609	0.543	0.897	NA	4.35	4.39	Higher at 6M
	WK2 vs 6M	Low RRS	CLSTN1	-0.0532	-0.619	-5.15	-0.609	0.542	0.897	NA	5.81	5.75	Higher at WK2
	WK2 vs 6M	Low RRS	GFI1B	0.056	0.619	-5.15	0.609	0.543	0.897	NA	3.9	3.98	Higher at 6M
	WK2 vs 6M	Low RRS	GPR35	-0.0639	-0.619	-5.15	-0.609	0.542	0.897	NA	2.79	2.69	Higher at WK2
	WK2 vs 6M	Low RRS	H3C8	0.119	0.617	-5.15	0.609	0.543	0.897	NA	2.34	2.43	Higher at 6M
	WK2 vs 6M	Low RRS	LIM2.AS1	-0.0561	-0.619	-5.15	-0.609	0.542	0.897	NA	2.27	2.19	Higher at WK2
	WK2 vs 6M	Low RRS	LUNAR1	0.081	0.619	-5.15	0.61	0.542	0.897	NA	1.42	1.49	Higher at 6M
	WK2 vs 6M	Low RRS	MEX3D	-0.0585	-0.619	-5.15	-0.609	0.543	0.897	NA	1.49	1.44	Higher at WK2
	WK2 vs 6M	Low RRS	MUTYH	-0.0392	-0.618	-5.15	-0.609	0.543	0.897	NA	3.09	3.04	Higher at WK2
	WK2 vs 6M	Low RRS	NCKAP1L	0.0292	0.618	-5.15	0.609	0.543	0.897	NA	7.39	7.42	Higher at 6M
	WK2 vs 6M	Low RRS	PIAS1	0.0237	0.619	-5.15	0.609	0.542	0.897	NA	6.97	6.99	Higher at 6M
	WK2 vs 6M	Low RRS	RFC5	-0.0353	-0.619	-5.15	-0.61	0.542	0.897	NA	2.15	2.11	Higher at WK2
	WK2 vs 6M	Low RRS	SNRNP25	0.0634	0.618	-5.15	0.609	0.543	0.897	NA	1.64	1.7	Higher at 6M
	WK2 vs 6M	Low RRS	VPS52	-0.0327	-0.619	-5.15	-0.609	0.542	0.897	NA	4.71	4.68	Higher at WK2
	WK2 vs 6M	Low RRS	ABCD2	-0.0602	-0.617	-5.15	-0.608	0.543	0.897	NA	3.64	3.6	Higher at WK2
	WK2 vs 6M	Low RRS	CEP164	-0.0337	-0.617	-5.15	-0.608	0.543	0.897	NA	4.89	4.86	Higher at WK2
	WK2 vs 6M	Low RRS	MRPL58	0.0473	0.617	-5.15	0.608	0.543	0.897	NA	1.59	1.64	Higher at 6M
	WK2 vs 6M	Low RRS	OAS2	-0.0605	-0.618	-5.15	-0.608	0.543	0.897	NA	6.47	6.41	Higher at WK2
	WK2 vs 6M	Low RRS	SPART	-0.041	-0.617	-5.15	-0.608	0.543	0.897	NA	4.21	4.17	Higher at WK2
	WK2 vs 6M	Low RRS	ZBTB49	-0.0389	-0.617	-5.15	-0.608	0.543	0.897	NA	3.08	3.04	Higher at WK2
	WK2 vs 6M	Low RRS	ZNF137P	-0.0673	-0.618	-5.15	-0.608	0.543	0.897	NA	1.49	1.41	Higher at WK2
	WK2 vs 6M	Low RRS	ENSG00000267632	-0.0726	-0.617	-5.15	-0.607	0.544	0.897	NA	1.87	1.79	Higher at WK2
	WK2 vs 6M	Low RRS	HAUS2	0.0407	0.617	-5.15	0.607	0.544	0.897	NA	2.55	2.59	Higher at 6M
	WK2 vs 6M	Low RRS	G3BP1	-0.0253	-0.617	-5.15	-0.607	0.544	0.897	NA	6.59	6.57	Higher at WK2
	WK2 vs 6M	Low RRS	ADPGK	0.022	0.616	-5.15	0.607	0.544	0.898	NA	6.23	6.25	Higher at 6M
	WK2 vs 6M	Low RRS	FAM78A	-0.0291	-0.616	-5.15	-0.606	0.544	0.898	NA	6.77	6.74	Higher at WK2
	WK2 vs 6M	Low RRS	TCF3P1	0.06	0.616	-5.15	0.606	0.544	0.898	NA	2.78	2.84	Higher at 6M
	WK2 vs 6M	Low RRS	TRIM73	-0.0626	-0.615	-5.15	-0.606	0.545	0.898	NA	1.79	1.73	Higher at WK2
	WK2 vs 6M	Low RRS	GCC1	0.028	0.615	-5.15	0.606	0.545	0.898	NA	4.73	4.76	Higher at 6M
	WK2 vs 6M	Low RRS	MTOR	-0.03	-0.615	-5.15	-0.606	0.545	0.898	NA	6.03	6	Higher at WK2
	WK2 vs 6M	Low RRS	OXR1	0.0506	0.615	-5.15	0.606	0.545	0.898	NA	4.56	4.61	Higher at 6M
	WK2 vs 6M	Low RRS	PAXBP1.AS1	-0.0586	-0.615	-5.15	-0.605	0.545	0.898	NA	2.6	2.55	Higher at WK2
	WK2 vs 6M	Low RRS	RNASEL	0.036	0.615	-5.15	0.606	0.545	0.898	NA	5.28	5.31	Higher at 6M
	WK2 vs 6M	Low RRS	TEX2	0.0285	0.615	-5.15	0.605	0.545	0.898	NA	4.23	4.25	Higher at 6M
	WK2 vs 6M	Low RRS	XRCC3	-0.0409	-0.615	-5.15	-0.605	0.545	0.898	NA	2.31	2.27	Higher at WK2
	WK2 vs 6M	Low RRS	AHNAK	0.0423	0.614	-5.15	0.605	0.545	0.899	NA	10.4	10.5	Higher at 6M
	WK2 vs 6M	Low RRS	BRCA2	0.0664	0.614	-5.15	0.605	0.545	0.899	NA	2.1	2.19	Higher at 6M
	WK2 vs 6M	Low RRS	C17orf75	-0.0614	-0.614	-5.15	-0.604	0.546	0.899	NA	1.94	1.88	Higher at WK2
	WK2 vs 6M	Low RRS	CUL4B	0.0328	0.614	-5.15	0.604	0.546	0.899	NA	5.8	5.83	Higher at 6M
	WK2 vs 6M	Low RRS	HSP90AA1	0.0664	0.614	-5.15	0.604	0.546	0.899	NA	6.44	6.51	Higher at 6M
	WK2 vs 6M	Low RRS	NEURL4	-0.0384	-0.614	-5.15	-0.604	0.546	0.899	NA	4.17	4.14	Higher at WK2
	WK2 vs 6M	Low RRS	RPP21	-0.0553	-0.613	-5.15	-0.604	0.546	0.899	NA	2.69	2.63	Higher at WK2
	WK2 vs 6M	Low RRS	TBC1D22B	0.0491	0.613	-5.15	0.604	0.546	0.899	NA	5.05	5.1	Higher at 6M
	WK2 vs 6M	Low RRS	TUSC2	0.0359	0.609	-5.15	0.604	0.546	0.899	NA	3.66	3.7	Higher at 6M
	WK2 vs 6M	Low RRS	LDHA	0.0382	0.613	-5.15	0.603	0.546	0.899	NA	5.94	5.98	Higher at 6M
	WK2 vs 6M	Low RRS	RUNX3	-0.036	-0.613	-5.15	-0.603	0.546	0.899	NA	7.05	7.01	Higher at WK2
	WK2 vs 6M	Low RRS	ACLY	0.0457	0.613	-5.15	0.603	0.546	0.899	NA	5.93	5.98	Higher at 6M
	WK2 vs 6M	Low RRS	RFXAP	-0.0535	-0.612	-5.15	-0.603	0.546	0.899	NA	2.16	2.1	Higher at WK2
	WK2 vs 6M	Low RRS	DDA1	-0.0285	-0.612	-5.15	-0.603	0.547	0.899	NA	4.53	4.5	Higher at WK2
	WK2 vs 6M	Low RRS	FBLN2	0.0856	0.612	-5.15	0.602	0.547	0.9	NA	1.18	1.23	Higher at 6M
	WK2 vs 6M	Low RRS	FLI1	-0.0225	-0.612	-5.15	-0.602	0.547	0.9	NA	7.83	7.81	Higher at WK2
	WK2 vs 6M	Low RRS	ATG2A	-0.0523	-0.611	-5.15	-0.602	0.547	0.9	NA	5.77	5.71	Higher at WK2
	WK2 vs 6M	Low RRS	SEMA6C	-0.067	-0.611	-5.15	-0.602	0.547	0.9	NA	1.48	1.41	Higher at WK2
	WK2 vs 6M	Low RRS	SULT1A3	0.0579	0.611	-5.15	0.601	0.548	0.9	NA	2.88	2.94	Higher at 6M
	WK2 vs 6M	Low RRS	TUBE1	-0.0515	-0.61	-5.15	-0.601	0.548	0.9	NA	2.51	2.47	Higher at WK2
	WK2 vs 6M	Low RRS	ENSG00000291078	0.0417	0.61	-5.15	0.601	0.548	0.9	NA	2.82	2.85	Higher at 6M
	WK2 vs 6M	Low RRS	PYGM	-0.0614	-0.61	-5.15	-0.601	0.548	0.901	NA	2.27	2.21	Higher at WK2
	WK2 vs 6M	Low RRS	MED26	0.0317	0.61	-5.15	0.6	0.548	0.901	NA	3.53	3.56	Higher at 6M
	WK2 vs 6M	Low RRS	ARAP3	0.0614	0.609	-5.15	0.599	0.549	0.901	NA	5.83	5.89	Higher at 6M
	WK2 vs 6M	Low RRS	BIRC3	-0.0589	-0.608	-5.15	-0.599	0.549	0.901	NA	6.16	6.1	Higher at WK2
	WK2 vs 6M	Low RRS	ENSG00000261094	0.0352	0.609	-5.15	0.6	0.549	0.901	NA	1.81	1.84	Higher at 6M
	WK2 vs 6M	Low RRS	ENSG00000289557	0.0649	0.609	-5.15	0.6	0.549	0.901	NA	2.43	2.5	Higher at 6M
	WK2 vs 6M	Low RRS	ESF1	-0.11	-0.609	-5.15	-0.6	0.549	0.901	NA	2.28	2.16	Higher at WK2
	WK2 vs 6M	Low RRS	FBXO44	-0.0328	-0.609	-5.15	-0.6	0.549	0.901	NA	3.34	3.3	Higher at WK2
	WK2 vs 6M	Low RRS	GLIS3	0.0482	0.608	-5.15	0.599	0.549	0.901	NA	1.25	1.29	Higher at 6M
	WK2 vs 6M	Low RRS	IARS1	-0.0297	-0.609	-5.15	-0.599	0.549	0.901	NA	5.54	5.51	Higher at WK2
	WK2 vs 6M	Low RRS	LETM1	-0.0388	-0.608	-5.15	-0.599	0.549	0.901	NA	4.79	4.75	Higher at WK2
	WK2 vs 6M	Low RRS	LMBRD2	0.0479	0.609	-5.15	0.6	0.549	0.901	NA	3.85	3.9	Higher at 6M
	WK2 vs 6M	Low RRS	LOXL1.AS1	-0.0451	-0.608	-5.15	-0.599	0.549	0.901	NA	2.37	2.33	Higher at WK2
	WK2 vs 6M	Low RRS	RBFA	0.0417	0.608	-5.15	0.599	0.549	0.901	NA	2.98	3.02	Higher at 6M
	WK2 vs 6M	Low RRS	RIMOC1	0.0272	0.609	-5.15	0.6	0.549	0.901	NA	4.29	4.32	Higher at 6M
	WK2 vs 6M	Low RRS	SNRPF	0.0582	0.607	-5.15	0.599	0.549	0.901	NA	2.4	2.48	Higher at 6M
	WK2 vs 6M	Low RRS	SNX27	0.0352	0.608	-5.15	0.599	0.55	0.901	NA	6.59	6.63	Higher at 6M
	WK2 vs 6M	Low RRS	ABCA5	-0.0432	-0.608	-5.15	-0.598	0.55	0.901	NA	4.35	4.31	Higher at WK2
	WK2 vs 6M	Low RRS	PIGL	0.0402	0.607	-5.15	0.598	0.55	0.901	NA	3.33	3.37	Higher at 6M
	WK2 vs 6M	Low RRS	SS18L1	0.0388	0.607	-5.15	0.598	0.55	0.901	NA	3.27	3.31	Higher at 6M
	WK2 vs 6M	Low RRS	DCAF8	-0.0211	-0.607	-5.15	-0.598	0.55	0.901	NA	6.43	6.41	Higher at WK2
	WK2 vs 6M	Low RRS	MED20	0.0381	0.603	-5.16	0.598	0.55	0.901	NA	2.6	2.64	Higher at 6M
	WK2 vs 6M	Low RRS	ZNF552	0.0391	0.606	-5.15	0.597	0.55	0.902	NA	3.6	3.64	Higher at 6M
	WK2 vs 6M	Low RRS	GSTM4	-0.046	-0.607	-5.15	-0.597	0.551	0.902	NA	2.86	2.82	Higher at WK2
	WK2 vs 6M	Low RRS	CLASP2	-0.0309	-0.606	-5.15	-0.597	0.551	0.902	NA	5.12	5.09	Higher at WK2
	WK2 vs 6M	Low RRS	ARHGEF34P	0.0652	0.607	-5.15	0.596	0.551	0.903	NA	2.42	2.51	Higher at 6M
	WK2 vs 6M	Low RRS	CDC40	0.0414	0.605	-5.15	0.596	0.551	0.903	NA	4.38	4.42	Higher at 6M
	WK2 vs 6M	Low RRS	CELF2	0.0229	0.605	-5.15	0.595	0.552	0.903	NA	8.54	8.56	Higher at 6M
	WK2 vs 6M	Low RRS	DAXX	-0.0299	-0.605	-5.15	-0.596	0.551	0.903	NA	5.34	5.31	Higher at WK2
	WK2 vs 6M	Low RRS	FAM133B	-0.0592	-0.605	-5.15	-0.596	0.551	0.903	NA	3.58	3.52	Higher at WK2
	WK2 vs 6M	Low RRS	FAM76A	0.0492	0.601	-5.16	0.595	0.552	0.903	NA	2.84	2.89	Higher at 6M
	WK2 vs 6M	Low RRS	LINC01806	-0.0632	-0.605	-5.15	-0.595	0.552	0.903	NA	1.61	1.54	Higher at WK2
	WK2 vs 6M	Low RRS	MR1	-0.0289	-0.606	-5.15	-0.596	0.551	0.903	NA	5.39	5.36	Higher at WK2
	WK2 vs 6M	Low RRS	PSMD6	-0.0259	-0.605	-5.15	-0.595	0.552	0.903	NA	4.92	4.89	Higher at WK2
	WK2 vs 6M	Low RRS	RIPK3	0.0426	0.605	-5.15	0.596	0.551	0.903	NA	4.17	4.21	Higher at 6M
	WK2 vs 6M	Low RRS	SLC39A3	-0.0408	-0.606	-5.15	-0.596	0.551	0.903	NA	3.39	3.35	Higher at WK2
	WK2 vs 6M	Low RRS	ENSG00000289017	-0.0452	-0.604	-5.15	-0.595	0.552	0.903	NA	3.38	3.33	Higher at WK2
	WK2 vs 6M	Low RRS	PSTPIP1	0.0339	0.604	-5.15	0.595	0.552	0.903	NA	6.64	6.67	Higher at 6M
	WK2 vs 6M	Low RRS	RREB1	-0.0256	-0.604	-5.15	-0.595	0.552	0.903	NA	6.77	6.74	Higher at WK2
	WK2 vs 6M	Low RRS	C1QTNF3	0.0596	0.603	-5.15	0.593	0.553	0.903	NA	1.33	1.39	Higher at 6M
	WK2 vs 6M	Low RRS	CEP63	0.0349	0.603	-5.15	0.594	0.553	0.903	NA	6.45	6.49	Higher at 6M
	WK2 vs 6M	Low RRS	CFAP92	0.0519	0.604	-5.15	0.595	0.552	0.903	NA	3.37	3.42	Higher at 6M
	WK2 vs 6M	Low RRS	CRTAM	0.0503	0.603	-5.15	0.594	0.552	0.903	NA	1.86	1.9	Higher at 6M
	WK2 vs 6M	Low RRS	CWC22	-0.0668	-0.604	-5.15	-0.595	0.552	0.903	NA	3.86	3.79	Higher at WK2
	WK2 vs 6M	Low RRS	ENSG00000259002	0.147	0.604	-5.15	0.594	0.552	0.903	NA	3	3.1	Higher at 6M
	WK2 vs 6M	Low RRS	INTS1	-0.0368	-0.603	-5.15	-0.593	0.553	0.903	NA	6.2	6.16	Higher at WK2
	WK2 vs 6M	Low RRS	PANK3	0.0384	0.603	-5.15	0.594	0.553	0.903	NA	5.49	5.53	Higher at 6M
	WK2 vs 6M	Low RRS	SLC19A2	-0.0452	-0.603	-5.15	-0.594	0.552	0.903	NA	1.5	1.45	Higher at WK2
	WK2 vs 6M	Low RRS	SLU7	0.0475	0.603	-5.16	0.594	0.553	0.903	NA	4.57	4.62	Higher at 6M
	WK2 vs 6M	Low RRS	SRP54	0.0306	0.603	-5.15	0.594	0.553	0.903	NA	4.54	4.57	Higher at 6M
	WK2 vs 6M	Low RRS	STAT3	0.0508	0.603	-5.15	0.594	0.553	0.903	NA	7.88	7.93	Higher at 6M
	WK2 vs 6M	Low RRS	SYTL2	-0.0409	-0.603	-5.15	-0.594	0.552	0.903	NA	4.51	4.46	Higher at WK2
	WK2 vs 6M	Low RRS	TBL2	0.0263	0.603	-5.15	0.594	0.553	0.903	NA	3.13	3.16	Higher at 6M
	WK2 vs 6M	Low RRS	TCTN3	-0.0284	-0.604	-5.15	-0.595	0.552	0.903	NA	3.33	3.3	Higher at WK2
	WK2 vs 6M	Low RRS	AACS	-0.0439	-0.602	-5.16	-0.592	0.554	0.903	NA	3.32	3.28	Higher at WK2
	WK2 vs 6M	Low RRS	CAMSAP1.DT	-0.0607	-0.598	-5.16	-0.593	0.553	0.903	NA	2.73	2.67	Higher at WK2
	WK2 vs 6M	Low RRS	CASP6	0.0657	0.601	-5.16	0.592	0.554	0.903	NA	1.92	1.99	Higher at 6M
	WK2 vs 6M	Low RRS	CIT	0.0603	0.602	-5.15	0.593	0.553	0.903	NA	1.68	1.73	Higher at 6M
	WK2 vs 6M	Low RRS	CPSF1	-0.0352	-0.601	-5.15	-0.592	0.554	0.903	NA	5.5	5.46	Higher at WK2
	WK2 vs 6M	Low RRS	CYP4F3	0.0708	0.601	-5.15	0.592	0.554	0.903	NA	5.9	5.97	Higher at 6M
	WK2 vs 6M	Low RRS	ERMP1	-0.028	-0.602	-5.15	-0.593	0.553	0.903	NA	4.4	4.37	Higher at WK2
	WK2 vs 6M	Low RRS	FCGR1A	0.13	0.6	-5.16	0.591	0.554	0.903	NA	4.07	4.2	Higher at 6M
	WK2 vs 6M	Low RRS	GBP4	-0.0799	-0.601	-5.16	-0.592	0.554	0.903	NA	5.7	5.62	Higher at WK2
	WK2 vs 6M	Low RRS	HMOX2	-0.0306	-0.601	-5.15	-0.592	0.554	0.903	NA	4.75	4.72	Higher at WK2
	WK2 vs 6M	Low RRS	IGIP	-0.0499	-0.6	-5.16	-0.591	0.554	0.903	NA	2.97	2.93	Higher at WK2
	WK2 vs 6M	Low RRS	KLF2	-0.029	-0.601	-5.16	-0.591	0.554	0.903	NA	9.13	9.1	Higher at WK2
	WK2 vs 6M	Low RRS	LRRC42	-0.0477	-0.598	-5.16	-0.593	0.553	0.903	NA	1.6	1.55	Higher at WK2
	WK2 vs 6M	Low RRS	MAPK7	0.0288	0.601	-5.15	0.591	0.554	0.903	NA	4.19	4.22	Higher at 6M
	WK2 vs 6M	Low RRS	METTL5	-0.0473	-0.601	-5.16	-0.592	0.554	0.903	NA	1.62	1.57	Higher at WK2
	WK2 vs 6M	Low RRS	PRDM10	-0.0366	-0.601	-5.15	-0.592	0.554	0.903	NA	4.01	3.97	Higher at WK2
	WK2 vs 6M	Low RRS	PTPN22	0.0419	0.6	-5.15	0.591	0.554	0.903	NA	4.29	4.33	Higher at 6M
	WK2 vs 6M	Low RRS	PYCR2	-0.029	-0.6	-5.16	-0.591	0.554	0.903	NA	5.12	5.09	Higher at WK2
	WK2 vs 6M	Low RRS	RPS6KB2	0.0339	0.601	-5.16	0.592	0.554	0.903	NA	4.74	4.78	Higher at 6M
	WK2 vs 6M	Low RRS	SMU1	-0.0288	-0.6	-5.16	-0.591	0.554	0.903	NA	5.2	5.17	Higher at WK2
	WK2 vs 6M	Low RRS	MEMO1	-0.0278	-0.6	-5.16	-0.591	0.555	0.903	NA	3.99	3.97	Higher at WK2
	WK2 vs 6M	Low RRS	PCNX1	0.0398	0.6	-5.16	0.591	0.555	0.903	NA	7.76	7.8	Higher at 6M
	WK2 vs 6M	Low RRS	DNAJA3	0.0267	0.599	-5.16	0.59	0.555	0.903	NA	4.29	4.32	Higher at 6M
	WK2 vs 6M	Low RRS	DOCK7	-0.0503	-0.599	-5.16	-0.589	0.556	0.903	NA	2.86	2.82	Higher at WK2
	WK2 vs 6M	Low RRS	ENSG00000278963	0.0474	0.599	-5.16	0.59	0.555	0.903	NA	2.34	2.38	Higher at 6M
	WK2 vs 6M	Low RRS	ENSG00000285043	-0.101	-0.594	-5.16	-0.589	0.556	0.903	NA	2.81	2.71	Higher at WK2
	WK2 vs 6M	Low RRS	FHOD1	0.0384	0.599	-5.16	0.59	0.555	0.903	NA	4.72	4.76	Higher at 6M
	WK2 vs 6M	Low RRS	FIG4	0.0355	0.599	-5.16	0.59	0.555	0.903	NA	5.41	5.45	Higher at 6M
	WK2 vs 6M	Low RRS	FRG1HP	-0.0348	-0.599	-5.16	-0.59	0.555	0.903	NA	4.98	4.95	Higher at WK2
	WK2 vs 6M	Low RRS	INTS12	0.0493	0.599	-5.16	0.59	0.555	0.903	NA	2.14	2.19	Higher at 6M
	WK2 vs 6M	Low RRS	MME	0.0754	0.6	-5.16	0.59	0.555	0.903	NA	6.74	6.82	Higher at 6M
	WK2 vs 6M	Low RRS	PDE12	-0.0266	-0.599	-5.16	-0.589	0.556	0.903	NA	4.81	4.78	Higher at WK2
	WK2 vs 6M	Low RRS	SPON2	0.0626	0.599	-5.16	0.59	0.555	0.903	NA	4.7	4.77	Higher at 6M
	WK2 vs 6M	Low RRS	WFS1	0.058	0.598	-5.16	0.59	0.555	0.903	NA	1.59	1.64	Higher at 6M
	WK2 vs 6M	Low RRS	ZNF440	0.0326	0.599	-5.16	0.59	0.555	0.903	NA	3.03	3.06	Higher at 6M
	WK2 vs 6M	Low RRS	HINT2	-0.0703	-0.597	-5.16	-0.588	0.556	0.903	NA	1.61	1.54	Higher at WK2
	WK2 vs 6M	Low RRS	HSD17B7P2	-0.042	-0.598	-5.16	-0.589	0.556	0.903	NA	1.97	1.91	Higher at WK2
	WK2 vs 6M	Low RRS	LUCAT1	0.0651	0.598	-5.16	0.589	0.556	0.903	NA	7.22	7.29	Higher at 6M
	WK2 vs 6M	Low RRS	MATN1.AS1	-0.0485	-0.598	-5.16	-0.589	0.556	0.903	NA	2.61	2.56	Higher at WK2
	WK2 vs 6M	Low RRS	SNX6	0.0422	0.598	-5.16	0.588	0.556	0.903	NA	4.92	4.96	Higher at 6M
	WK2 vs 6M	Low RRS	TRIB3	-0.043	-0.598	-5.16	-0.589	0.556	0.903	NA	2.2	2.15	Higher at WK2
	WK2 vs 6M	Low RRS	ZFYVE19	0.0403	0.594	-5.16	0.589	0.556	0.903	NA	3.32	3.36	Higher at 6M
	WK2 vs 6M	Low RRS	ZNF260	-0.07	-0.598	-5.16	-0.588	0.556	0.903	NA	2.73	2.64	Higher at WK2
	WK2 vs 6M	Low RRS	DDX6	0.0345	0.597	-5.16	0.588	0.556	0.904	NA	7.71	7.74	Higher at 6M
	WK2 vs 6M	Low RRS	DNAJC27	0.043	0.597	-5.16	0.588	0.557	0.904	NA	2.35	2.38	Higher at 6M
	WK2 vs 6M	Low RRS	IGLC3	0.127	0.597	-5.16	0.587	0.557	0.904	NA	4.18	4.34	Higher at 6M
	WK2 vs 6M	Low RRS	ARFGAP2	0.0299	0.595	-5.16	0.586	0.558	0.904	NA	5.42	5.45	Higher at 6M
	WK2 vs 6M	Low RRS	ARHGAP18	0.0377	0.595	-5.16	0.586	0.558	0.904	NA	3.68	3.72	Higher at 6M
	WK2 vs 6M	Low RRS	DYRK1A	0.0256	0.595	-5.16	0.586	0.558	0.904	NA	7.43	7.45	Higher at 6M
	WK2 vs 6M	Low RRS	ENSG00000288839	-0.0597	-0.595	-5.16	-0.586	0.558	0.904	NA	2.16	2.1	Higher at WK2
	WK2 vs 6M	Low RRS	EPOR	0.0459	0.596	-5.16	0.587	0.557	0.904	NA	3.46	3.51	Higher at 6M
	WK2 vs 6M	Low RRS	KNDC1	0.0529	0.595	-5.16	0.586	0.558	0.904	NA	2.26	2.26	Higher at 6M
	WK2 vs 6M	Low RRS	KPNB1	0.0317	0.596	-5.16	0.587	0.557	0.904	NA	7.51	7.55	Higher at 6M
	WK2 vs 6M	Low RRS	MMACHC	-0.0409	-0.597	-5.16	-0.587	0.557	0.904	NA	1.96	1.93	Higher at WK2
	WK2 vs 6M	Low RRS	NDUFC1	-0.0444	-0.595	-5.16	-0.586	0.558	0.904	NA	3.06	3.01	Higher at WK2
	WK2 vs 6M	Low RRS	PACS1	-0.0382	-0.596	-5.16	-0.587	0.558	0.904	NA	7.45	7.41	Higher at WK2
	WK2 vs 6M	Low RRS	SPNS1	0.0478	0.596	-5.16	0.586	0.558	0.904	NA	3.95	4	Higher at 6M
	WK2 vs 6M	Low RRS	STEAP4	0.0746	0.595	-5.16	0.586	0.558	0.904	NA	7.48	7.55	Higher at 6M
	WK2 vs 6M	Low RRS	YARS1	0.0338	0.595	-5.16	0.586	0.558	0.904	NA	4.72	4.75	Higher at 6M
	WK2 vs 6M	Low RRS	ZFYVE21	0.0323	0.595	-5.16	0.586	0.558	0.904	NA	3.51	3.54	Higher at 6M
	WK2 vs 6M	Low RRS	C19orf53	0.047	0.595	-5.16	0.585	0.558	0.904	NA	3.91	3.96	Higher at 6M
	WK2 vs 6M	Low RRS	CD101	-0.0414	-0.594	-5.16	-0.585	0.558	0.904	NA	3.5	3.45	Higher at WK2
	WK2 vs 6M	Low RRS	CRTC2	-0.0304	-0.595	-5.16	-0.586	0.558	0.904	NA	6.16	6.13	Higher at WK2
	WK2 vs 6M	Low RRS	EFHC2	-0.0862	-0.594	-5.16	-0.585	0.559	0.904	NA	1.3	1.21	Higher at WK2
	WK2 vs 6M	Low RRS	H2BC7	0.047	0.594	-5.16	0.585	0.559	0.904	NA	4.05	4.09	Higher at 6M
	WK2 vs 6M	Low RRS	HNRNPA1	-0.0321	-0.594	-5.16	-0.585	0.558	0.904	NA	8.05	8.01	Higher at WK2
	WK2 vs 6M	Low RRS	LINC02574	-0.0878	-0.593	-5.16	-0.585	0.559	0.904	NA	2.75	2.67	Higher at WK2
	WK2 vs 6M	Low RRS	MOCS2	-0.0585	-0.594	-5.16	-0.585	0.559	0.904	NA	2.35	2.3	Higher at WK2
	WK2 vs 6M	Low RRS	NR1H2	0.0298	0.594	-5.16	0.585	0.559	0.904	NA	5.3	5.33	Higher at 6M
	WK2 vs 6M	Low RRS	SELENOM	-0.0825	-0.594	-5.16	-0.585	0.558	0.904	NA	1.78	1.69	Higher at WK2
	WK2 vs 6M	Low RRS	SNORD17	0.118	0.594	-5.16	0.585	0.559	0.904	NA	7.4	7.53	Higher at 6M
	WK2 vs 6M	Low RRS	ENSG00000306677	0.0969	0.593	-5.16	0.584	0.559	0.904	NA	1.3	1.38	Higher at 6M
	WK2 vs 6M	Low RRS	SLCO4A1.AS2	0.0398	0.594	-5.16	0.584	0.559	0.904	NA	2.44	2.5	Higher at 6M
	WK2 vs 6M	Low RRS	MECP2	-0.0212	-0.593	-5.16	-0.584	0.559	0.904	NA	7.03	7	Higher at WK2
	WK2 vs 6M	Low RRS	ZNF426	0.0427	0.593	-5.16	0.584	0.559	0.904	NA	3.2	3.25	Higher at 6M
	WK2 vs 6M	Low RRS	ENSG00000289504	0.0275	0.592	-5.16	0.583	0.56	0.905	NA	4.28	4.31	Higher at 6M
	WK2 vs 6M	Low RRS	FAM136A	0.0363	0.592	-5.16	0.583	0.56	0.905	NA	2.7	2.74	Higher at 6M
	WK2 vs 6M	Low RRS	LINC02175	-0.0453	-0.592	-5.16	-0.584	0.559	0.905	NA	2.32	2.27	Higher at WK2
	WK2 vs 6M	Low RRS	MAZ	0.0226	0.592	-5.16	0.583	0.56	0.905	NA	6.47	6.5	Higher at 6M
	WK2 vs 6M	Low RRS	POGLUT1	0.0277	0.592	-5.16	0.583	0.56	0.905	NA	3.42	3.45	Higher at 6M
	WK2 vs 6M	Low RRS	PPA2	0.0501	0.592	-5.16	0.583	0.56	0.905	NA	2.69	2.75	Higher at 6M
	WK2 vs 6M	Low RRS	PTPDC1	0.0345	0.592	-5.16	0.583	0.56	0.905	NA	2.19	2.22	Higher at 6M
	WK2 vs 6M	Low RRS	SNTB1	-0.0273	-0.592	-5.16	-0.583	0.56	0.905	NA	5.02	4.99	Higher at WK2
	WK2 vs 6M	Low RRS	ZC3H3	-0.0311	-0.593	-5.16	-0.584	0.559	0.905	NA	5.21	5.18	Higher at WK2
	WK2 vs 6M	Low RRS	KIAA1586	0.0688	0.592	-5.16	0.583	0.56	0.905	NA	3.18	3.25	Higher at 6M
	WK2 vs 6M	Low RRS	INTS13	0.0481	0.592	-5.16	0.583	0.56	0.905	NA	2.66	2.71	Higher at 6M
	WK2 vs 6M	Low RRS	C19orf25	-0.0299	-0.59	-5.16	-0.582	0.561	0.906	NA	4.57	4.54	Higher at WK2
	WK2 vs 6M	Low RRS	ZNF429	0.0544	0.591	-5.16	0.582	0.561	0.906	NA	3.33	3.38	Higher at 6M
	WK2 vs 6M	Low RRS	ENSG00000284707	-0.0391	-0.59	-5.16	-0.581	0.561	0.906	NA	2.81	2.77	Higher at WK2
	WK2 vs 6M	Low RRS	RGL4	0.0748	0.59	-5.16	0.581	0.561	0.906	NA	3.03	3.11	Higher at 6M
	WK2 vs 6M	Low RRS	CTNNBL1	-0.0323	-0.59	-5.16	-0.581	0.561	0.906	NA	4.37	4.34	Higher at WK2
	WK2 vs 6M	Low RRS	ERAP1	0.022	0.59	-5.16	0.581	0.561	0.906	NA	6.04	6.06	Higher at 6M
	WK2 vs 6M	Low RRS	GABPA	-0.0535	-0.59	-5.16	-0.581	0.562	0.906	NA	4.34	4.29	Higher at WK2
	WK2 vs 6M	Low RRS	LINC02397	-0.0537	-0.59	-5.16	-0.58	0.562	0.906	NA	3.41	3.39	Higher at WK2
	WK2 vs 6M	Low RRS	PLA2G4C	-0.0755	-0.59	-5.16	-0.581	0.561	0.906	NA	1.14	0.986	Higher at WK2
	WK2 vs 6M	Low RRS	SEC23B	0.0331	0.589	-5.16	0.58	0.562	0.906	NA	4.5	4.53	Higher at 6M
	WK2 vs 6M	Low RRS	TTC27	-0.0432	-0.59	-5.16	-0.581	0.562	0.906	NA	2.97	2.94	Higher at WK2
	WK2 vs 6M	Low RRS	ZC3HAV1	0.028	0.59	-5.16	0.581	0.561	0.906	NA	7.62	7.65	Higher at 6M
	WK2 vs 6M	Low RRS	S100A10	-0.0282	-0.589	-5.16	-0.58	0.562	0.906	NA	5.69	5.66	Higher at WK2
	WK2 vs 6M	Low RRS	SNUPN	-0.0432	-0.589	-5.16	-0.58	0.562	0.906	NA	2.3	2.26	Higher at WK2
	WK2 vs 6M	Low RRS	COQ5	-0.0574	-0.589	-5.16	-0.58	0.562	0.906	NA	1.76	1.7	Higher at WK2
	WK2 vs 6M	Low RRS	APH1A	0.0265	0.588	-5.16	0.579	0.562	0.906	NA	5.4	5.43	Higher at 6M
	WK2 vs 6M	Low RRS	FAM85B	0.0397	0.588	-5.16	0.579	0.562	0.906	NA	4.09	4.12	Higher at 6M
	WK2 vs 6M	Low RRS	FOXP1.IT1	-0.0486	-0.588	-5.16	-0.579	0.563	0.907	NA	2.96	2.91	Higher at WK2
	WK2 vs 6M	Low RRS	RASSF7	0.0526	0.588	-5.16	0.579	0.563	0.907	NA	2.88	2.94	Higher at 6M
	WK2 vs 6M	Low RRS	SEC61G	0.0546	0.587	-5.16	0.579	0.563	0.907	NA	2.4	2.46	Higher at 6M
	WK2 vs 6M	Low RRS	STIMATE	-0.0338	-0.588	-5.16	-0.579	0.563	0.907	NA	4.38	4.34	Higher at WK2
	WK2 vs 6M	Low RRS	SSBP3	0.0359	0.587	-5.16	0.579	0.563	0.907	NA	5.78	5.82	Higher at 6M
	WK2 vs 6M	Low RRS	EIF2AK3	-0.0315	-0.587	-5.16	-0.578	0.563	0.907	NA	4.79	4.76	Higher at WK2
	WK2 vs 6M	Low RRS	ARFGAP1	0.0263	0.587	-5.16	0.578	0.563	0.907	NA	5.04	5.07	Higher at 6M
	WK2 vs 6M	Low RRS	GATA2	0.109	0.587	-5.16	0.578	0.563	0.907	NA	4.07	4.25	Higher at 6M
	WK2 vs 6M	Low RRS	GNAO1	-0.0503	-0.587	-5.16	-0.578	0.563	0.907	NA	2.59	2.57	Higher at WK2
	WK2 vs 6M	Low RRS	SHISA4	0.0671	0.587	-5.16	0.578	0.563	0.907	NA	3.23	3.2	Higher at 6M
	WK2 vs 6M	Low RRS	ACAD8	-0.028	-0.586	-5.16	-0.577	0.564	0.907	NA	3.49	3.46	Higher at WK2
	WK2 vs 6M	Low RRS	EBP	0.0507	0.586	-5.16	0.577	0.564	0.907	NA	2.55	2.6	Higher at 6M
	WK2 vs 6M	Low RRS	ENSG00000290318	0.126	0.586	-5.16	0.577	0.564	0.907	NA	3.81	3.95	Higher at 6M
	WK2 vs 6M	Low RRS	FBXO42	-0.0259	-0.586	-5.16	-0.577	0.564	0.907	NA	4.98	4.95	Higher at WK2
	WK2 vs 6M	Low RRS	LARP1B	0.0484	0.586	-5.16	0.577	0.564	0.907	NA	2.76	2.81	Higher at 6M
	WK2 vs 6M	Low RRS	PFKM	0.033	0.586	-5.16	0.577	0.564	0.907	NA	2.06	2.09	Higher at 6M
	WK2 vs 6M	Low RRS	RPS15	0.0392	0.586	-5.16	0.577	0.564	0.907	NA	7.59	7.63	Higher at 6M
	WK2 vs 6M	Low RRS	TNFAIP8	-0.0281	-0.586	-5.16	-0.577	0.564	0.907	NA	5.9	5.87	Higher at WK2
	WK2 vs 6M	Low RRS	TRAPPC9	-0.0257	-0.586	-5.16	-0.577	0.564	0.907	NA	5.74	5.71	Higher at WK2
	WK2 vs 6M	Low RRS	NAP1L1	-0.0509	-0.585	-5.16	-0.577	0.564	0.907	NA	6.79	6.74	Higher at WK2
	WK2 vs 6M	Low RRS	MTIF3	-0.0441	-0.581	-5.17	-0.577	0.564	0.907	NA	2.79	2.75	Higher at WK2
	WK2 vs 6M	Low RRS	PUF60	-0.0236	-0.585	-5.16	-0.576	0.565	0.907	NA	5.05	5.03	Higher at WK2
	WK2 vs 6M	Low RRS	KICS2	-0.0451	-0.584	-5.16	-0.576	0.565	0.908	NA	2.83	2.78	Higher at WK2
	WK2 vs 6M	Low RRS	KLHL24	0.0327	0.584	-5.16	0.576	0.565	0.908	NA	5.59	5.62	Higher at 6M
	WK2 vs 6M	Low RRS	SH2B1	-0.0299	-0.585	-5.16	-0.576	0.565	0.908	NA	5.35	5.32	Higher at WK2
	WK2 vs 6M	Low RRS	TFG	-0.0283	-0.584	-5.16	-0.575	0.565	0.908	NA	5.1	5.07	Higher at WK2
	WK2 vs 6M	Low RRS	ABHD6	-0.0428	-0.584	-5.16	-0.575	0.565	0.908	NA	2.3	2.26	Higher at WK2
	WK2 vs 6M	Low RRS	ACVR1B	0.0377	0.584	-5.16	0.575	0.565	0.908	NA	3.79	3.83	Higher at 6M
	WK2 vs 6M	Low RRS	CAD	-0.0382	-0.583	-5.16	-0.574	0.566	0.908	NA	4.44	4.41	Higher at WK2
	WK2 vs 6M	Low RRS	CCDC146	-0.0463	-0.583	-5.16	-0.574	0.566	0.908	NA	2.52	2.47	Higher at WK2
	WK2 vs 6M	Low RRS	CDK2AP2	0.0272	0.583	-5.16	0.574	0.566	0.908	NA	4.67	4.69	Higher at 6M
	WK2 vs 6M	Low RRS	CENPK	-0.0564	-0.583	-5.16	-0.575	0.565	0.908	NA	1.39	1.28	Higher at WK2
	WK2 vs 6M	Low RRS	DNHD1	-0.0408	-0.582	-5.16	-0.573	0.566	0.908	NA	4.91	4.87	Higher at WK2
	WK2 vs 6M	Low RRS	IMMT	-0.0288	-0.583	-5.16	-0.575	0.566	0.908	NA	4.85	4.82	Higher at WK2
	WK2 vs 6M	Low RRS	ITPKB.IT1	0.0614	0.583	-5.16	0.574	0.566	0.908	NA	2.59	2.65	Higher at 6M
	WK2 vs 6M	Low RRS	MTHFS	0.051	0.583	-5.16	0.574	0.566	0.908	NA	3.42	3.47	Higher at 6M
	WK2 vs 6M	Low RRS	MTIF2	-0.0428	-0.583	-5.16	-0.575	0.566	0.908	NA	2.92	2.88	Higher at WK2
	WK2 vs 6M	Low RRS	MVK	0.0384	0.583	-5.16	0.574	0.566	0.908	NA	2.7	2.74	Higher at 6M
	WK2 vs 6M	Low RRS	NOA1	-0.0276	-0.583	-5.16	-0.574	0.566	0.908	NA	4.06	4.03	Higher at WK2
	WK2 vs 6M	Low RRS	S100PBP	-0.0294	-0.582	-5.16	-0.574	0.566	0.908	NA	4.93	4.9	Higher at WK2
	WK2 vs 6M	Low RRS	TFB1M	0.0446	0.583	-5.16	0.574	0.566	0.908	NA	2.58	2.63	Higher at 6M
	WK2 vs 6M	Low RRS	TMEM169	0.0701	0.583	-5.16	0.574	0.566	0.908	NA	1.29	1.35	Higher at 6M
	WK2 vs 6M	Low RRS	ZFAT	-0.0248	-0.583	-5.16	-0.574	0.566	0.908	NA	4.39	4.36	Higher at WK2
	WK2 vs 6M	Low RRS	CHD4	-0.047	-0.582	-5.16	-0.573	0.567	0.908	NA	7.21	7.16	Higher at WK2
	WK2 vs 6M	Low RRS	RILPL1	-0.0589	-0.581	-5.16	-0.573	0.567	0.908	NA	2.39	2.34	Higher at WK2
	WK2 vs 6M	Low RRS	H4C8	-0.0412	-0.581	-5.16	-0.573	0.567	0.909	NA	4.38	4.34	Higher at WK2
	WK2 vs 6M	Low RRS	CSNK1G3	0.0511	0.581	-5.16	0.572	0.567	0.909	NA	3.78	3.83	Higher at 6M
	WK2 vs 6M	Low RRS	INTS2	-0.034	-0.581	-5.16	-0.572	0.567	0.909	NA	3.44	3.41	Higher at WK2
	WK2 vs 6M	Low RRS	RPL37A	-0.0628	-0.581	-5.16	-0.572	0.567	0.909	NA	7.68	7.62	Higher at WK2
	WK2 vs 6M	Low RRS	DGUOK	-0.0286	-0.58	-5.16	-0.572	0.568	0.909	NA	3.15	3.12	Higher at WK2
	WK2 vs 6M	Low RRS	MSL1	0.0509	0.58	-5.16	0.571	0.568	0.909	NA	7.3	7.35	Higher at 6M
	WK2 vs 6M	Low RRS	ORC2	0.0274	0.58	-5.16	0.571	0.568	0.909	NA	4.07	4.1	Higher at 6M
	WK2 vs 6M	Low RRS	CCL28	-0.038	-0.58	-5.16	-0.571	0.568	0.909	NA	2.33	2.28	Higher at WK2
	WK2 vs 6M	Low RRS	DENND1C	-0.0306	-0.58	-5.16	-0.571	0.568	0.909	NA	5.99	5.96	Higher at WK2
	WK2 vs 6M	Low RRS	AGAP9	-0.0376	-0.579	-5.16	-0.571	0.568	0.91	NA	3.04	2.97	Higher at WK2
	WK2 vs 6M	Low RRS	ENSG00000310074	-0.075	-0.579	-5.17	-0.571	0.568	0.91	NA	1.82	1.74	Higher at WK2
	WK2 vs 6M	Low RRS	GMCL1	0.0405	0.579	-5.17	0.57	0.569	0.91	NA	4.27	4.31	Higher at 6M
	WK2 vs 6M	Low RRS	MED24	-0.035	-0.579	-5.17	-0.57	0.569	0.91	NA	4.39	4.36	Higher at WK2
	WK2 vs 6M	Low RRS	MRPL17	0.0539	0.579	-5.17	0.57	0.569	0.91	NA	2.82	2.87	Higher at 6M
	WK2 vs 6M	Low RRS	SEC22B	-0.0287	-0.578	-5.17	-0.57	0.569	0.91	NA	5.73	5.7	Higher at WK2
	WK2 vs 6M	Low RRS	ENSG00000282988	-0.0839	-0.578	-5.17	-0.57	0.569	0.91	NA	2.28	2.22	Higher at WK2
	WK2 vs 6M	Low RRS	ENSG00000261253	0.0636	0.578	-5.17	0.569	0.569	0.91	NA	1.5	1.56	Higher at 6M
	WK2 vs 6M	Low RRS	ENSG00000279491	-0.0521	-0.578	-5.17	-0.569	0.569	0.91	NA	1.9	1.85	Higher at WK2
	WK2 vs 6M	Low RRS	ENSG00000299595	0.0462	0.578	-5.16	0.569	0.569	0.91	NA	3.59	3.67	Higher at 6M
	WK2 vs 6M	Low RRS	POLR1HASP	-0.0239	-0.578	-5.17	-0.569	0.569	0.91	NA	5	4.98	Higher at WK2
	WK2 vs 6M	Low RRS	TOP2B	-0.0363	-0.577	-5.17	-0.569	0.569	0.91	NA	6.72	6.68	Higher at WK2
	WK2 vs 6M	Low RRS	BTLA	-0.048	-0.577	-5.17	-0.569	0.57	0.91	NA	4.75	4.71	Higher at WK2
	WK2 vs 6M	Low RRS	ADD2	-0.0413	-0.577	-5.17	-0.568	0.57	0.911	NA	3.76	3.72	Higher at WK2
	WK2 vs 6M	Low RRS	CDH23	-0.0349	-0.577	-5.17	-0.568	0.57	0.911	NA	5.52	5.49	Higher at WK2
	WK2 vs 6M	Low RRS	ABCA2	-0.043	-0.575	-5.17	-0.566	0.571	0.911	NA	6.21	6.16	Higher at WK2
	WK2 vs 6M	Low RRS	CCDC115	-0.0303	-0.574	-5.17	-0.566	0.572	0.911	NA	4.13	4.1	Higher at WK2
	WK2 vs 6M	Low RRS	CCDC22	-0.0374	-0.574	-5.17	-0.566	0.572	0.911	NA	3.56	3.52	Higher at WK2
	WK2 vs 6M	Low RRS	ENSG00000261226	-0.0456	-0.576	-5.17	-0.567	0.571	0.911	NA	3.47	3.43	Higher at WK2
	WK2 vs 6M	Low RRS	ENSG00000267838	0.0566	0.571	-5.17	0.566	0.571	0.911	NA	1.38	1.44	Higher at 6M
	WK2 vs 6M	Low RRS	ENSG00000277855	-0.0439	-0.577	-5.17	-0.568	0.57	0.911	NA	2.38	2.34	Higher at WK2
	WK2 vs 6M	Low RRS	ENSG00000280614	0.0505	0.576	-5.17	0.568	0.57	0.911	NA	8.33	8.4	Higher at 6M
	WK2 vs 6M	Low RRS	EPRS1	0.0355	0.577	-5.17	0.568	0.57	0.911	NA	4.92	4.96	Higher at 6M
	WK2 vs 6M	Low RRS	H2AC21	0.0539	0.574	-5.17	0.566	0.571	0.911	NA	3.14	3.19	Higher at 6M
	WK2 vs 6M	Low RRS	INTS6L	-0.0287	-0.576	-5.17	-0.567	0.571	0.911	NA	4.57	4.55	Higher at WK2
	WK2 vs 6M	Low RRS	ITGA6	-0.023	-0.575	-5.17	-0.566	0.571	0.911	NA	5.5	5.48	Higher at WK2
	WK2 vs 6M	Low RRS	LACTB	0.0386	0.577	-5.17	0.568	0.57	0.911	NA	3.83	3.87	Higher at 6M
	WK2 vs 6M	Low RRS	LINC02422	0.0363	0.575	-5.17	0.567	0.571	0.911	NA	3.47	3.51	Higher at 6M
	WK2 vs 6M	Low RRS	MKRN2	0.0236	0.575	-5.17	0.567	0.571	0.911	NA	4.68	4.71	Higher at 6M
	WK2 vs 6M	Low RRS	MZF1	-0.032	-0.576	-5.17	-0.567	0.571	0.911	NA	5.03	5	Higher at WK2
	WK2 vs 6M	Low RRS	N4BP1	0.0309	0.575	-5.17	0.566	0.571	0.911	NA	6.63	6.66	Higher at 6M
	WK2 vs 6M	Low RRS	PGS1	0.0524	0.575	-5.17	0.567	0.571	0.911	NA	6.5	6.55	Higher at 6M
	WK2 vs 6M	Low RRS	PTPRA	0.025	0.576	-5.17	0.567	0.571	0.911	NA	5.67	5.69	Higher at 6M
	WK2 vs 6M	Low RRS	SLC19A1	0.0478	0.575	-5.17	0.566	0.571	0.911	NA	6.44	6.49	Higher at 6M
	WK2 vs 6M	Low RRS	SLC30A4	0.0435	0.577	-5.17	0.568	0.57	0.911	NA	2.24	2.3	Higher at 6M
	WK2 vs 6M	Low RRS	SLC35A3	0.0365	0.576	-5.17	0.567	0.571	0.911	NA	4.5	4.54	Higher at 6M
	WK2 vs 6M	Low RRS	UVSSA	0.0351	0.575	-5.17	0.566	0.571	0.911	NA	5.15	5.18	Higher at 6M
	WK2 vs 6M	Low RRS	ZBTB7B	0.0369	0.575	-5.17	0.566	0.571	0.911	NA	6.9	6.93	Higher at 6M
	WK2 vs 6M	Low RRS	ZNF182	0.0472	0.575	-5.17	0.566	0.571	0.911	NA	3.06	3.11	Higher at 6M
	WK2 vs 6M	Low RRS	ZNF559	0.0466	0.577	-5.17	0.568	0.57	0.911	NA	3.37	3.43	Higher at 6M
	WK2 vs 6M	Low RRS	CSGALNACT2	0.0266	0.574	-5.17	0.566	0.572	0.911	NA	5.31	5.34	Higher at 6M
	WK2 vs 6M	Low RRS	TPM4	0.0275	0.574	-5.17	0.565	0.572	0.911	NA	7.38	7.41	Higher at 6M
	WK2 vs 6M	Low RRS	ANXA4	-0.0276	-0.574	-5.17	-0.565	0.572	0.911	NA	4.21	4.19	Higher at WK2
	WK2 vs 6M	Low RRS	LGALS9	0.0359	0.574	-5.17	0.565	0.572	0.911	NA	6.39	6.43	Higher at 6M
	WK2 vs 6M	Low RRS	CTTNBP2NL	0.0512	0.574	-5.17	0.565	0.572	0.911	NA	1.83	1.87	Higher at 6M
	WK2 vs 6M	Low RRS	MIDEAS	0.0258	0.573	-5.17	0.565	0.572	0.911	NA	7.09	7.11	Higher at 6M
	WK2 vs 6M	Low RRS	RPS2P36	-0.0583	-0.573	-5.17	-0.565	0.572	0.911	NA	2.04	1.97	Higher at WK2
	WK2 vs 6M	Low RRS	SCAND1	0.0303	0.573	-5.17	0.565	0.572	0.911	NA	3.91	3.95	Higher at 6M
	WK2 vs 6M	Low RRS	ANKRD10.IT1	-0.0373	-0.571	-5.17	-0.562	0.574	0.911	NA	1.56	1.53	Higher at WK2
	WK2 vs 6M	Low RRS	ATR	-0.035	-0.57	-5.17	-0.562	0.574	0.911	NA	5.79	5.75	Higher at WK2
	WK2 vs 6M	Low RRS	AUH	0.039	0.568	-5.17	0.559	0.576	0.911	NA	3.11	3.15	Higher at 6M
	WK2 vs 6M	Low RRS	C1orf159	0.0441	0.57	-5.17	0.561	0.575	0.911	NA	2.9	2.94	Higher at 6M
	WK2 vs 6M	Low RRS	CELSR3	0.0382	0.571	-5.17	0.562	0.574	0.911	NA	1.95	1.99	Higher at 6M
	WK2 vs 6M	Low RRS	CEP192	0.0307	0.569	-5.17	0.56	0.575	0.911	NA	5.43	5.46	Higher at 6M
	WK2 vs 6M	Low RRS	CIZ1	-0.0276	-0.569	-5.17	-0.561	0.575	0.911	NA	6.1	6.07	Higher at WK2
	WK2 vs 6M	Low RRS	DDB2	-0.0312	-0.569	-5.17	-0.56	0.575	0.911	NA	3.71	3.68	Higher at WK2
	WK2 vs 6M	Low RRS	DGKQ	0.0402	0.57	-5.17	0.562	0.574	0.911	NA	4.05	4.08	Higher at 6M
	WK2 vs 6M	Low RRS	ENSG00000264853	-0.0395	-0.568	-5.17	-0.56	0.576	0.911	NA	4.02	3.97	Higher at WK2
	WK2 vs 6M	Low RRS	ENSG00000285702	-0.0765	-0.568	-5.17	-0.559	0.576	0.911	NA	1.35	1.28	Higher at WK2
	WK2 vs 6M	Low RRS	ENSG00000289702	-0.0478	-0.568	-5.17	-0.56	0.576	0.911	NA	4.35	4.29	Higher at WK2
	WK2 vs 6M	Low RRS	ENSG00000291047	-0.0445	-0.568	-5.17	-0.559	0.576	0.911	NA	4.99	4.94	Higher at WK2
	WK2 vs 6M	Low RRS	ENSG00000295473	0.0655	0.57	-5.17	0.561	0.575	0.911	NA	2.39	2.42	Higher at 6M
	WK2 vs 6M	Low RRS	ENSG00000297252	0.0581	0.569	-5.17	0.56	0.575	0.911	NA	1.57	1.66	Higher at 6M
	WK2 vs 6M	Low RRS	FAM98C	0.0408	0.57	-5.17	0.562	0.574	0.911	NA	3.13	3.17	Higher at 6M
	WK2 vs 6M	Low RRS	FMNL1	0.0515	0.572	-5.17	0.563	0.573	0.911	NA	8.72	8.77	Higher at 6M
	WK2 vs 6M	Low RRS	FOLR3	0.0491	0.57	-5.17	0.562	0.574	0.911	NA	2.85	3.01	Higher at 6M
	WK2 vs 6M	Low RRS	FRY	0.0354	0.573	-5.17	0.564	0.572	0.911	NA	7.02	7.05	Higher at 6M
	WK2 vs 6M	Low RRS	GADD45GIP1	0.0542	0.571	-5.17	0.562	0.574	0.911	NA	3.05	3.09	Higher at 6M
	WK2 vs 6M	Low RRS	GPAT3	0.048	0.572	-5.17	0.563	0.573	0.911	NA	3.81	3.86	Higher at 6M
	WK2 vs 6M	Low RRS	GYS1	-0.0283	-0.568	-5.17	-0.56	0.576	0.911	NA	4.56	4.53	Higher at WK2
	WK2 vs 6M	Low RRS	ITPR2	-0.0211	-0.569	-5.17	-0.56	0.575	0.911	NA	6.78	6.76	Higher at WK2
	WK2 vs 6M	Low RRS	KTI12	0.0391	0.571	-5.17	0.562	0.574	0.911	NA	2.72	2.76	Higher at 6M
	WK2 vs 6M	Low RRS	LINC01410	0.0481	0.573	-5.17	0.564	0.573	0.911	NA	4.17	4.22	Higher at 6M
	WK2 vs 6M	Low RRS	MAGEE1	-0.034	-0.569	-5.17	-0.561	0.575	0.911	NA	2.49	2.46	Higher at WK2
	WK2 vs 6M	Low RRS	MAST4	0.0317	0.569	-5.17	0.561	0.575	0.911	NA	4.53	4.56	Higher at 6M
	WK2 vs 6M	Low RRS	MRPL10	-0.028	-0.571	-5.17	-0.562	0.574	0.911	NA	4.02	3.99	Higher at WK2
	WK2 vs 6M	Low RRS	MRPL50	-0.0541	-0.572	-5.17	-0.564	0.573	0.911	NA	2.29	2.25	Higher at WK2
	WK2 vs 6M	Low RRS	MRS2	-0.0411	-0.572	-5.17	-0.564	0.573	0.911	NA	3.44	3.4	Higher at WK2
	WK2 vs 6M	Low RRS	MTFP1	0.0628	0.571	-5.17	0.562	0.574	0.911	NA	1.29	1.36	Higher at 6M
	WK2 vs 6M	Low RRS	NAA60	-0.024	-0.568	-5.17	-0.559	0.576	0.911	NA	5.35	5.32	Higher at WK2
	WK2 vs 6M	Low RRS	NAPA	0.0405	0.572	-5.17	0.563	0.573	0.911	NA	6.48	6.52	Higher at 6M
	WK2 vs 6M	Low RRS	NPIPB7	-0.0668	-0.571	-5.17	-0.563	0.574	0.911	NA	1.63	1.57	Higher at WK2
	WK2 vs 6M	Low RRS	OIP5.AS1	0.0331	0.572	-5.17	0.563	0.573	0.911	NA	6.47	6.5	Higher at 6M
	WK2 vs 6M	Low RRS	PDCD11	0.0339	0.568	-5.17	0.56	0.576	0.911	NA	4.51	4.55	Higher at 6M
	WK2 vs 6M	Low RRS	PEBP1	-0.0429	-0.572	-5.17	-0.563	0.573	0.911	NA	4.51	4.47	Higher at WK2
	WK2 vs 6M	Low RRS	PSMD8	-0.0264	-0.568	-5.17	-0.56	0.575	0.911	NA	5.11	5.08	Higher at WK2
	WK2 vs 6M	Low RRS	RALA	0.0289	0.569	-5.17	0.561	0.575	0.911	NA	3.42	3.44	Higher at 6M
	WK2 vs 6M	Low RRS	RPS13	0.0586	0.569	-5.17	0.56	0.575	0.911	NA	5.69	5.74	Higher at 6M
	WK2 vs 6M	Low RRS	RUSC1.AS1	-0.0468	-0.568	-5.17	-0.56	0.575	0.911	NA	2	1.94	Higher at WK2
	WK2 vs 6M	Low RRS	SETD2	-0.0219	-0.572	-5.17	-0.564	0.573	0.911	NA	7.14	7.12	Higher at WK2
	WK2 vs 6M	Low RRS	SIDT2	-0.0333	-0.571	-5.17	-0.562	0.574	0.911	NA	5.51	5.48	Higher at WK2
	WK2 vs 6M	Low RRS	SYT17	0.0701	0.569	-5.17	0.561	0.575	0.911	NA	1.36	1.48	Higher at 6M
	WK2 vs 6M	Low RRS	TBC1D3L	-0.0457	-0.572	-5.17	-0.564	0.573	0.911	NA	3.62	3.57	Higher at WK2
	WK2 vs 6M	Low RRS	TCEA2	0.0404	0.567	-5.17	0.563	0.574	0.911	NA	2.32	2.36	Higher at 6M
	WK2 vs 6M	Low RRS	TESMIN	-0.0509	-0.571	-5.17	-0.562	0.574	0.911	NA	2.06	2.01	Higher at WK2
	WK2 vs 6M	Low RRS	UBR3	0.0258	0.567	-5.17	0.563	0.574	0.911	NA	5.64	5.67	Higher at 6M
	WK2 vs 6M	Low RRS	UBR5.DT	0.0458	0.573	-5.17	0.564	0.573	0.911	NA	4.02	4.06	Higher at 6M
	WK2 vs 6M	Low RRS	ZCCHC14	-0.0271	-0.568	-5.17	-0.56	0.575	0.911	NA	4.39	4.36	Higher at WK2
	WK2 vs 6M	Low RRS	ZNF585A	-0.0389	-0.572	-5.17	-0.563	0.573	0.911	NA	3.45	3.41	Higher at WK2
	WK2 vs 6M	Low RRS	ARHGAP25	0.0296	0.566	-5.17	0.558	0.577	0.911	NA	7.77	7.8	Higher at 6M
	WK2 vs 6M	Low RRS	ATG4A	0.0719	0.566	-5.17	0.558	0.577	0.911	NA	2	2.06	Higher at 6M
	WK2 vs 6M	Low RRS	CEP85	-0.0395	-0.567	-5.17	-0.558	0.577	0.911	NA	3.51	3.47	Higher at WK2
	WK2 vs 6M	Low RRS	CHRAC1	-0.0287	-0.563	-5.17	-0.555	0.579	0.911	NA	3.88	3.86	Higher at WK2
	WK2 vs 6M	Low RRS	CROCC	-0.036	-0.563	-5.17	-0.555	0.579	0.911	NA	5	4.97	Higher at WK2
	WK2 vs 6M	Low RRS	DERPC	0.109	0.566	-5.17	0.558	0.577	0.911	NA	3.07	3.17	Higher at 6M
	WK2 vs 6M	Low RRS	DNM2	0.0234	0.563	-5.17	0.555	0.579	0.911	NA	8.01	8.03	Higher at 6M
	WK2 vs 6M	Low RRS	ENSG00000261512	-0.0462	-0.565	-5.17	-0.556	0.578	0.911	NA	3.84	3.83	Higher at WK2
	WK2 vs 6M	Low RRS	ENSG00000262265	-0.0492	-0.564	-5.17	-0.556	0.578	0.911	NA	1.57	1.52	Higher at WK2
	WK2 vs 6M	Low RRS	ENSG00000279175	-0.054	-0.566	-5.17	-0.557	0.578	0.911	NA	2.06	1.99	Higher at WK2
	WK2 vs 6M	Low RRS	FADS2	0.0429	0.564	-5.17	0.556	0.578	0.911	NA	2.7	2.78	Higher at 6M
	WK2 vs 6M	Low RRS	FHIP1B	0.0365	0.564	-5.17	0.556	0.578	0.911	NA	4.92	4.96	Higher at 6M
	WK2 vs 6M	Low RRS	FOSL2	0.0603	0.565	-5.17	0.556	0.578	0.911	NA	7.57	7.63	Higher at 6M
	WK2 vs 6M	Low RRS	GALNT7	0.0398	0.563	-5.17	0.555	0.579	0.911	NA	4.13	4.17	Higher at 6M
	WK2 vs 6M	Low RRS	GNL2	0.0359	0.563	-5.17	0.555	0.579	0.911	NA	3.49	3.52	Higher at 6M
	WK2 vs 6M	Low RRS	H2AC8	0.0411	0.564	-5.17	0.555	0.579	0.911	NA	4.34	4.38	Higher at 6M
	WK2 vs 6M	Low RRS	IL18R1	0.0523	0.563	-5.17	0.555	0.579	0.911	NA	3.55	3.6	Higher at 6M
	WK2 vs 6M	Low RRS	INSR	0.0497	0.564	-5.17	0.555	0.579	0.911	NA	3.48	3.54	Higher at 6M
	WK2 vs 6M	Low RRS	JCHAIN	0.124	0.563	-5.17	0.555	0.579	0.911	NA	4.02	4.1	Higher at 6M
	WK2 vs 6M	Low RRS	LNX2	0.0453	0.566	-5.17	0.558	0.577	0.911	NA	3.33	3.36	Higher at 6M
	WK2 vs 6M	Low RRS	MAP3K7CL	0.0509	0.565	-5.17	0.557	0.577	0.911	NA	3.92	3.98	Higher at 6M
	WK2 vs 6M	Low RRS	METTL4	0.0422	0.564	-5.17	0.556	0.578	0.911	NA	3.14	3.18	Higher at 6M
	WK2 vs 6M	Low RRS	MRPL35	0.0393	0.567	-5.17	0.559	0.576	0.911	NA	2.87	2.9	Higher at 6M
	WK2 vs 6M	Low RRS	MRPL49	-0.0244	-0.564	-5.17	-0.555	0.579	0.911	NA	4.18	4.16	Higher at WK2
	WK2 vs 6M	Low RRS	MYL9	0.0917	0.565	-5.17	0.556	0.578	0.911	NA	4.47	4.54	Higher at 6M
	WK2 vs 6M	Low RRS	NF2	-0.0361	-0.566	-5.17	-0.557	0.577	0.911	NA	5.17	5.14	Higher at WK2
	WK2 vs 6M	Low RRS	NHERF1	-0.0276	-0.565	-5.17	-0.556	0.578	0.911	NA	7.3	7.27	Higher at WK2
	WK2 vs 6M	Low RRS	POLR1A	-0.0331	-0.566	-5.17	-0.558	0.577	0.911	NA	4.72	4.69	Higher at WK2
	WK2 vs 6M	Low RRS	RAB4B	0.0291	0.564	-5.17	0.556	0.579	0.911	NA	4.37	4.4	Higher at 6M
	WK2 vs 6M	Low RRS	RRBP1	0.0449	0.566	-5.17	0.558	0.577	0.911	NA	5.62	5.67	Higher at 6M
	WK2 vs 6M	Low RRS	SAAL1	-0.0659	-0.568	-5.17	-0.559	0.576	0.911	NA	1.89	1.82	Higher at WK2
	WK2 vs 6M	Low RRS	SCAMP1.AS1	-0.0375	-0.567	-5.17	-0.559	0.576	0.911	NA	3.14	3.1	Higher at WK2
	WK2 vs 6M	Low RRS	SEC23IP	-0.0297	-0.563	-5.17	-0.555	0.579	0.911	NA	4.84	4.81	Higher at WK2
	WK2 vs 6M	Low RRS	SELP	0.0743	0.567	-5.17	0.558	0.577	0.911	NA	3.2	3.3	Higher at 6M
	WK2 vs 6M	Low RRS	SLC43A1	0.0414	0.565	-5.17	0.557	0.577	0.911	NA	2.83	2.87	Higher at 6M
	WK2 vs 6M	Low RRS	SLC5A6	-0.0429	-0.567	-5.17	-0.558	0.577	0.911	NA	2.56	2.53	Higher at WK2
	WK2 vs 6M	Low RRS	SNW1	-0.0369	-0.564	-5.17	-0.555	0.579	0.911	NA	4.84	4.8	Higher at WK2
	WK2 vs 6M	Low RRS	SNX13	0.0401	0.563	-5.17	0.555	0.579	0.911	NA	5.73	5.77	Higher at 6M
	WK2 vs 6M	Low RRS	TCP1	-0.026	-0.567	-5.17	-0.558	0.577	0.911	NA	5.31	5.29	Higher at WK2
	WK2 vs 6M	Low RRS	TEDC1	0.0367	0.565	-5.17	0.556	0.578	0.911	NA	2.72	2.76	Higher at 6M
	WK2 vs 6M	Low RRS	TLR10	0.0482	0.568	-5.17	0.558	0.577	0.911	NA	3.67	3.73	Higher at 6M
	WK2 vs 6M	Low RRS	TP53INP2	0.049	0.564	-5.17	0.556	0.579	0.911	NA	3.77	3.79	Higher at 6M
	WK2 vs 6M	Low RRS	USP28	0.0343	0.564	-5.17	0.556	0.578	0.911	NA	4.18	4.22	Higher at 6M
	WK2 vs 6M	Low RRS	WASHC3	-0.0516	-0.564	-5.17	-0.555	0.579	0.911	NA	2.47	2.42	Higher at WK2
	WK2 vs 6M	Low RRS	ZNF436	0.0349	0.567	-5.17	0.559	0.576	0.911	NA	2.88	2.92	Higher at 6M
	WK2 vs 6M	Low RRS	ZNF66	-0.0517	-0.564	-5.17	-0.556	0.578	0.911	NA	4.35	4.29	Higher at WK2
	WK2 vs 6M	Low RRS	ZNF91	-0.0639	-0.568	-5.17	-0.559	0.576	0.911	NA	5.34	5.27	Higher at WK2
	WK2 vs 6M	Low RRS	SNAI3	-0.023	-0.563	-5.17	-0.554	0.579	0.911	NA	3.67	3.64	Higher at WK2
	WK2 vs 6M	Low RRS	FAM98A	-0.034	-0.562	-5.17	-0.554	0.58	0.911	NA	3.84	3.81	Higher at WK2
	WK2 vs 6M	Low RRS	CKAP5	-0.0345	-0.562	-5.17	-0.554	0.58	0.911	NA	4.83	4.8	Higher at WK2
	WK2 vs 6M	Low RRS	SLED1	0.0953	0.563	-5.17	0.554	0.58	0.911	NA	2.47	2.58	Higher at 6M
	WK2 vs 6M	Low RRS	ENSG00000280138	-0.0348	-0.562	-5.17	-0.554	0.58	0.911	NA	6.04	6	Higher at WK2
	WK2 vs 6M	Low RRS	ACSM3	0.0473	0.561	-5.17	0.553	0.58	0.911	NA	2.47	2.49	Higher at 6M
	WK2 vs 6M	Low RRS	ENSG00000295871	0.0414	0.561	-5.17	0.553	0.58	0.911	NA	3.32	3.35	Higher at 6M
	WK2 vs 6M	Low RRS	HDAC3	-0.0233	-0.561	-5.17	-0.553	0.58	0.911	NA	4.22	4.2	Higher at WK2
	WK2 vs 6M	Low RRS	PLEK	0.035	0.561	-5.17	0.553	0.58	0.911	NA	7.16	7.19	Higher at 6M
	WK2 vs 6M	Low RRS	PSMD12	0.0417	0.562	-5.17	0.553	0.58	0.911	NA	3.95	3.99	Higher at 6M
	WK2 vs 6M	Low RRS	SLITRK4	-0.0632	-0.561	-5.17	-0.553	0.58	0.911	NA	1.26	1.19	Higher at WK2
	WK2 vs 6M	Low RRS	TBC1D25	0.0276	0.561	-5.17	0.553	0.58	0.911	NA	4.71	4.74	Higher at 6M
	WK2 vs 6M	Low RRS	CRYBG1	-0.0244	-0.561	-5.17	-0.553	0.581	0.911	NA	6.52	6.5	Higher at WK2
	WK2 vs 6M	Low RRS	FRMPD3	-0.0485	-0.561	-5.17	-0.552	0.581	0.911	NA	2.01	1.94	Higher at WK2
	WK2 vs 6M	Low RRS	PIGF	-0.0489	-0.561	-5.17	-0.553	0.581	0.911	NA	2.62	2.57	Higher at WK2
	WK2 vs 6M	Low RRS	IPO8	-0.0291	-0.56	-5.17	-0.552	0.581	0.912	NA	4.93	4.9	Higher at WK2
	WK2 vs 6M	Low RRS	NEBL	0.0715	0.56	-5.17	0.552	0.581	0.912	NA	1.12	1.29	Higher at 6M
	WK2 vs 6M	Low RRS	PKN2	0.0375	0.56	-5.17	0.552	0.581	0.912	NA	6	6.04	Higher at 6M
	WK2 vs 6M	Low RRS	KDM4B	0.0378	0.56	-5.17	0.552	0.581	0.912	NA	7.29	7.32	Higher at 6M
	WK2 vs 6M	Low RRS	PHF11	-0.033	-0.56	-5.17	-0.552	0.581	0.912	NA	4.66	4.63	Higher at WK2
	WK2 vs 6M	Low RRS	ARPP19	0.0307	0.56	-5.17	0.551	0.581	0.912	NA	5.9	5.93	Higher at 6M
	WK2 vs 6M	Low RRS	NUFIP2	0.0251	0.559	-5.17	0.551	0.582	0.912	NA	7.56	7.59	Higher at 6M
	WK2 vs 6M	Low RRS	SEPTIN7	-0.0395	-0.559	-5.17	-0.551	0.582	0.912	NA	6.47	6.43	Higher at WK2
	WK2 vs 6M	Low RRS	SPRED1	-0.0757	-0.56	-5.17	-0.551	0.582	0.912	NA	1.87	1.84	Higher at WK2
	WK2 vs 6M	Low RRS	ZNF446	-0.0381	-0.559	-5.17	-0.551	0.582	0.912	NA	3.03	2.98	Higher at WK2
	WK2 vs 6M	Low RRS	C16orf54	0.0315	0.559	-5.17	0.551	0.582	0.912	NA	7.2	7.23	Higher at 6M
	WK2 vs 6M	Low RRS	STAMBP	0.0203	0.559	-5.17	0.551	0.582	0.912	NA	5.07	5.09	Higher at 6M
	WK2 vs 6M	Low RRS	MCM9	-0.024	-0.558	-5.17	-0.55	0.582	0.912	NA	4.72	4.7	Higher at WK2
	WK2 vs 6M	Low RRS	ZFP36	0.0362	0.558	-5.17	0.55	0.582	0.912	NA	8.39	8.42	Higher at 6M
	WK2 vs 6M	Low RRS	TRMT13	0.0542	0.558	-5.17	0.55	0.582	0.912	NA	3.01	3.07	Higher at 6M
	WK2 vs 6M	Low RRS	C17orf67	-0.0632	-0.558	-5.17	-0.549	0.583	0.912	NA	1.77	1.69	Higher at WK2
	WK2 vs 6M	Low RRS	EXT1	0.0406	0.557	-5.17	0.549	0.583	0.912	NA	3.91	3.96	Higher at 6M
	WK2 vs 6M	Low RRS	GALK2	0.0296	0.558	-5.17	0.549	0.583	0.912	NA	3.66	3.69	Higher at 6M
	WK2 vs 6M	Low RRS	MIR3945HG	0.114	0.558	-5.17	0.55	0.583	0.912	NA	2.35	2.46	Higher at 6M
	WK2 vs 6M	Low RRS	MYO1E	-0.0432	-0.558	-5.17	-0.549	0.583	0.912	NA	3.57	3.52	Higher at WK2
	WK2 vs 6M	Low RRS	OSBPL2	0.0306	0.557	-5.17	0.549	0.583	0.912	NA	6.29	6.32	Higher at 6M
	WK2 vs 6M	Low RRS	PMF1	-0.0255	-0.558	-5.17	-0.549	0.583	0.912	NA	4.03	4	Higher at WK2
	WK2 vs 6M	Low RRS	SIRT7	0.0313	0.557	-5.17	0.549	0.583	0.912	NA	5.29	5.33	Higher at 6M
	WK2 vs 6M	Low RRS	ZNF317	-0.0231	-0.554	-5.18	-0.549	0.583	0.912	NA	5.03	5.01	Higher at WK2
	WK2 vs 6M	Low RRS	ELAPOR1	0.0557	0.556	-5.17	0.548	0.584	0.913	NA	4.86	4.9	Higher at 6M
	WK2 vs 6M	Low RRS	ENSG00000278897	-0.0599	-0.557	-5.17	-0.548	0.584	0.913	NA	2.35	2.31	Higher at WK2
	WK2 vs 6M	Low RRS	ENSG00000308562	0.0463	0.557	-5.17	0.548	0.583	0.913	NA	2.58	2.64	Higher at 6M
	WK2 vs 6M	Low RRS	FCRL3	-0.0295	-0.556	-5.17	-0.548	0.584	0.913	NA	5.16	5.13	Higher at WK2
	WK2 vs 6M	Low RRS	JAKMIP1	-0.0368	-0.557	-5.17	-0.548	0.584	0.913	NA	3.49	3.43	Higher at WK2
	WK2 vs 6M	Low RRS	PPRC1	-0.0352	-0.557	-5.18	-0.548	0.583	0.913	NA	4.6	4.57	Higher at WK2
	WK2 vs 6M	Low RRS	RELCH	-0.023	-0.553	-5.18	-0.548	0.583	0.913	NA	5.82	5.79	Higher at WK2
	WK2 vs 6M	Low RRS	THAP3	0.0433	0.557	-5.18	0.549	0.583	0.913	NA	2.7	2.74	Higher at 6M
	WK2 vs 6M	Low RRS	UBE2Q2P1	-0.0471	-0.556	-5.17	-0.548	0.584	0.913	NA	2.54	2.49	Higher at WK2
	WK2 vs 6M	Low RRS	COG8	-0.0228	-0.556	-5.18	-0.548	0.584	0.913	NA	4.83	4.81	Higher at WK2
	WK2 vs 6M	Low RRS	IFI16	-0.0433	-0.556	-5.17	-0.548	0.584	0.913	NA	7.45	7.41	Higher at WK2
	WK2 vs 6M	Low RRS	LINC01963	0.0347	0.556	-5.18	0.548	0.584	0.913	NA	2.83	2.87	Higher at 6M
	WK2 vs 6M	Low RRS	EIF3J	0.0544	0.552	-5.18	0.547	0.584	0.913	NA	4.06	4.12	Higher at 6M
	WK2 vs 6M	Low RRS	ACADSB	-0.0424	-0.555	-5.18	-0.547	0.585	0.913	NA	3.55	3.5	Higher at WK2
	WK2 vs 6M	Low RRS	ASF1A	-0.0445	-0.555	-5.18	-0.547	0.585	0.913	NA	2.99	2.94	Higher at WK2
	WK2 vs 6M	Low RRS	DALRD3	0.0419	0.555	-5.18	0.547	0.585	0.913	NA	3.14	3.19	Higher at 6M
	WK2 vs 6M	Low RRS	SFXN3	-0.026	-0.555	-5.18	-0.547	0.585	0.913	NA	4.49	4.46	Higher at WK2
	WK2 vs 6M	Low RRS	ARHGAP33	-0.058	-0.555	-5.18	-0.546	0.585	0.914	NA	2.01	1.95	Higher at WK2
	WK2 vs 6M	Low RRS	DHRS12	0.0412	0.554	-5.18	0.546	0.585	0.914	NA	3.29	3.34	Higher at 6M
	WK2 vs 6M	Low RRS	GPD1L	-0.031	-0.554	-5.18	-0.546	0.585	0.914	NA	3.45	3.41	Higher at WK2
	WK2 vs 6M	Low RRS	IFI6	0.0715	0.554	-5.18	0.546	0.585	0.914	NA	5.18	5.26	Higher at 6M
	WK2 vs 6M	Low RRS	RINT1	-0.0367	-0.553	-5.18	-0.545	0.585	0.914	NA	3	2.97	Higher at WK2
	WK2 vs 6M	Low RRS	EIF3E	0.0504	0.553	-5.18	0.545	0.586	0.914	NA	6.01	6.06	Higher at 6M
	WK2 vs 6M	Low RRS	ENSG00000288887	0.0526	0.553	-5.18	0.545	0.586	0.914	NA	2.88	2.93	Higher at 6M
	WK2 vs 6M	Low RRS	MTMR11	0.0427	0.553	-5.18	0.545	0.586	0.914	NA	2.79	2.85	Higher at 6M
	WK2 vs 6M	Low RRS	RABIF	0.0263	0.553	-5.18	0.545	0.586	0.914	NA	3.76	3.79	Higher at 6M
	WK2 vs 6M	Low RRS	SLC26A2	-0.0277	-0.553	-5.18	-0.545	0.586	0.914	NA	3.7	3.67	Higher at WK2
	WK2 vs 6M	Low RRS	TRPS1	0.03	0.553	-5.18	0.545	0.586	0.914	NA	5.16	5.19	Higher at 6M
	WK2 vs 6M	Low RRS	IFFO1	0.029	0.552	-5.18	0.544	0.586	0.914	NA	5.14	5.17	Higher at 6M
	WK2 vs 6M	Low RRS	PSME3IP1	-0.0182	-0.552	-5.18	-0.544	0.586	0.914	NA	5.69	5.67	Higher at WK2
	WK2 vs 6M	Low RRS	ZWILCH	0.0783	0.553	-5.18	0.544	0.586	0.914	NA	1.27	1.35	Higher at 6M
	WK2 vs 6M	Low RRS	MYOM1	-0.0426	-0.552	-5.18	-0.544	0.586	0.914	NA	2.1	2.06	Higher at WK2
	WK2 vs 6M	Low RRS	ABO	0.0605	0.552	-5.18	0.544	0.587	0.914	NA	1.17	1.27	Higher at 6M
	WK2 vs 6M	Low RRS	CLK3	0.0214	0.551	-5.18	0.543	0.587	0.914	NA	6.64	6.66	Higher at 6M
	WK2 vs 6M	Low RRS	CNTNAP3	0.0825	0.553	-5.18	0.543	0.587	0.914	NA	4.89	4.95	Higher at 6M
	WK2 vs 6M	Low RRS	COL4A4	-0.0827	-0.551	-5.18	-0.543	0.587	0.914	NA	1.53	1.5	Higher at WK2
	WK2 vs 6M	Low RRS	DBNDD2	-0.0512	-0.551	-5.18	-0.543	0.587	0.914	NA	1.64	1.59	Higher at WK2
	WK2 vs 6M	Low RRS	ENSG00000273784	-0.0271	-0.551	-5.18	-0.543	0.587	0.914	NA	3.29	3.27	Higher at WK2
	WK2 vs 6M	Low RRS	FAM200A	-0.0622	-0.551	-5.18	-0.543	0.587	0.914	NA	1.49	1.43	Higher at WK2
	WK2 vs 6M	Low RRS	POLR2J2	-0.0335	-0.552	-5.18	-0.544	0.587	0.914	NA	4.53	4.51	Higher at WK2
	WK2 vs 6M	Low RRS	PPP1R11	-0.0192	-0.551	-5.18	-0.543	0.587	0.914	NA	5.13	5.11	Higher at WK2
	WK2 vs 6M	Low RRS	SKI	-0.041	-0.551	-5.18	-0.543	0.587	0.914	NA	6.59	6.55	Higher at WK2
	WK2 vs 6M	Low RRS	SLC24A3	0.0746	0.552	-5.18	0.543	0.587	0.914	NA	1.87	1.94	Higher at 6M
	WK2 vs 6M	Low RRS	TCP11L1	-0.0307	-0.552	-5.18	-0.544	0.587	0.914	NA	3.95	3.92	Higher at WK2
	WK2 vs 6M	Low RRS	TMEM185A	-0.0304	-0.551	-5.18	-0.543	0.587	0.914	NA	3.43	3.39	Higher at WK2
	WK2 vs 6M	Low RRS	CAP2P1	-0.0425	-0.55	-5.18	-0.542	0.588	0.915	NA	1.66	1.62	Higher at WK2
	WK2 vs 6M	Low RRS	CXorf38	0.0212	0.55	-5.18	0.542	0.588	0.915	NA	5.27	5.29	Higher at 6M
	WK2 vs 6M	Low RRS	DDX28	-0.0331	-0.55	-5.18	-0.542	0.588	0.915	NA	3.23	3.2	Higher at WK2
	WK2 vs 6M	Low RRS	SDR39U1	-0.0358	-0.55	-5.18	-0.542	0.588	0.915	NA	3.88	3.84	Higher at WK2
	WK2 vs 6M	Low RRS	ZNF749	-0.044	-0.55	-5.18	-0.542	0.588	0.915	NA	2.34	2.31	Higher at WK2
	WK2 vs 6M	Low RRS	IGKV3.20	0.0908	0.55	-5.18	0.542	0.588	0.915	NA	2.76	2.78	Higher at 6M
	WK2 vs 6M	Low RRS	GPAT4	-0.0256	-0.55	-5.18	-0.542	0.588	0.915	NA	4.96	4.93	Higher at WK2
	WK2 vs 6M	Low RRS	ZNF638	-0.0289	-0.549	-5.18	-0.541	0.588	0.915	NA	6.52	6.49	Higher at WK2
	WK2 vs 6M	Low RRS	AP3M2	-0.0264	-0.549	-5.18	-0.541	0.589	0.915	NA	3.41	3.39	Higher at WK2
	WK2 vs 6M	Low RRS	ATP6V1H	-0.0342	-0.545	-5.18	-0.541	0.588	0.915	NA	3.69	3.66	Higher at WK2
	WK2 vs 6M	Low RRS	IFT20	0.0496	0.549	-5.18	0.541	0.588	0.915	NA	1.99	2.04	Higher at 6M
	WK2 vs 6M	Low RRS	ZNF14	-0.0665	-0.549	-5.18	-0.541	0.589	0.915	NA	2.57	2.51	Higher at WK2
	WK2 vs 6M	Low RRS	ATIC	-0.0326	-0.549	-5.18	-0.541	0.589	0.915	NA	4.12	4.09	Higher at WK2
	WK2 vs 6M	Low RRS	BCLAF3	-0.0339	-0.548	-5.18	-0.54	0.589	0.915	NA	4	3.97	Higher at WK2
	WK2 vs 6M	Low RRS	BMT2	0.0413	0.548	-5.18	0.54	0.589	0.915	NA	3.29	3.33	Higher at 6M
	WK2 vs 6M	Low RRS	CCT3	0.0245	0.548	-5.18	0.54	0.589	0.915	NA	5.04	5.07	Higher at 6M
	WK2 vs 6M	Low RRS	GAB1	0.0355	0.549	-5.18	0.541	0.589	0.915	NA	4.81	4.85	Higher at 6M
	WK2 vs 6M	Low RRS	MTG2	-0.0303	-0.548	-5.18	-0.54	0.589	0.915	NA	4.57	4.54	Higher at WK2
	WK2 vs 6M	Low RRS	NDE1	0.0247	0.548	-5.18	0.54	0.589	0.915	NA	7.01	7.03	Higher at 6M
	WK2 vs 6M	Low RRS	NLRP1	-0.0302	-0.547	-5.18	-0.539	0.59	0.915	NA	8.59	8.56	Higher at WK2
	WK2 vs 6M	Low RRS	NUP155	-0.0287	-0.548	-5.18	-0.54	0.589	0.915	NA	4.29	4.26	Higher at WK2
	WK2 vs 6M	Low RRS	PLCB1	-0.0294	-0.549	-5.18	-0.54	0.589	0.915	NA	3.92	3.89	Higher at WK2
	WK2 vs 6M	Low RRS	RNH1	0.0391	0.548	-5.18	0.54	0.589	0.915	NA	5.81	5.85	Higher at 6M
	WK2 vs 6M	Low RRS	SART1	-0.0365	-0.548	-5.18	-0.54	0.59	0.915	NA	5.93	5.9	Higher at WK2
	WK2 vs 6M	Low RRS	TMX3	0.0578	0.548	-5.18	0.54	0.589	0.915	NA	3.88	3.94	Higher at 6M
	WK2 vs 6M	Low RRS	NDUFS2	-0.0226	-0.547	-5.18	-0.539	0.59	0.915	NA	4.92	4.9	Higher at WK2
	WK2 vs 6M	Low RRS	CD74	-0.0362	-0.547	-5.18	-0.539	0.59	0.915	NA	10.4	10.3	Higher at WK2
	WK2 vs 6M	Low RRS	ENSG00000254929	-0.0767	-0.547	-5.18	-0.539	0.59	0.915	NA	1.55	1.46	Higher at WK2
	WK2 vs 6M	Low RRS	TPM2	-0.0497	-0.546	-5.18	-0.539	0.59	0.916	NA	2.49	2.43	Higher at WK2
	WK2 vs 6M	Low RRS	ABCC5	0.0374	0.545	-5.18	0.537	0.591	0.916	NA	5.19	5.22	Higher at 6M
	WK2 vs 6M	Low RRS	ABRAXAS1	0.047	0.545	-5.18	0.537	0.591	0.916	NA	2.87	2.92	Higher at 6M
	WK2 vs 6M	Low RRS	AGAP3	0.0344	0.545	-5.18	0.537	0.591	0.916	NA	4.06	4.09	Higher at 6M
	WK2 vs 6M	Low RRS	ARL6IP6	-0.0325	-0.547	-5.18	-0.539	0.59	0.916	NA	5.07	5.04	Higher at WK2
	WK2 vs 6M	Low RRS	ATRAID	0.0351	0.545	-5.18	0.537	0.592	0.916	NA	3.64	3.68	Higher at 6M
	WK2 vs 6M	Low RRS	CEP41	-0.0345	-0.545	-5.18	-0.538	0.591	0.916	NA	2.56	2.54	Higher at WK2
	WK2 vs 6M	Low RRS	DHX16	0.0262	0.545	-5.18	0.537	0.591	0.916	NA	5.05	5.07	Higher at 6M
	WK2 vs 6M	Low RRS	ENSG00000280173	0.0511	0.544	-5.18	0.536	0.592	0.916	NA	1.66	1.73	Higher at 6M
	WK2 vs 6M	Low RRS	ENSG00000307674	0.101	0.546	-5.18	0.537	0.591	0.916	NA	4.64	4.73	Higher at 6M
	WK2 vs 6M	Low RRS	INSIG1	0.0333	0.546	-5.18	0.538	0.591	0.916	NA	4.49	4.53	Higher at 6M
	WK2 vs 6M	Low RRS	KRT17P8	-0.0674	-0.545	-5.18	-0.537	0.591	0.916	NA	2.4	2.29	Higher at WK2
	WK2 vs 6M	Low RRS	MAP2K1	0.0293	0.546	-5.18	0.538	0.591	0.916	NA	5.38	5.41	Higher at 6M
	WK2 vs 6M	Low RRS	MRPL18	0.0516	0.546	-5.18	0.538	0.591	0.916	NA	2.45	2.49	Higher at 6M
	WK2 vs 6M	Low RRS	PAXX	-0.0484	-0.544	-5.18	-0.537	0.592	0.916	NA	2.84	2.79	Higher at WK2
	WK2 vs 6M	Low RRS	PIGB	0.0473	0.544	-5.18	0.537	0.592	0.916	NA	3.9	3.93	Higher at 6M
	WK2 vs 6M	Low RRS	PSMD3	-0.0278	-0.545	-5.18	-0.537	0.591	0.916	NA	5.12	5.09	Higher at WK2
	WK2 vs 6M	Low RRS	RFC1	-0.0368	-0.545	-5.18	-0.537	0.591	0.916	NA	4.59	4.55	Higher at WK2
	WK2 vs 6M	Low RRS	SMC6	-0.0638	-0.545	-5.18	-0.537	0.591	0.916	NA	4.13	4.07	Higher at WK2
	WK2 vs 6M	Low RRS	SUMF1	0.0279	0.546	-5.18	0.538	0.59	0.916	NA	3.98	4.01	Higher at 6M
	WK2 vs 6M	Low RRS	TSPYL1	0.0224	0.546	-5.18	0.538	0.591	0.916	NA	6.21	6.23	Higher at 6M
	WK2 vs 6M	Low RRS	URB2	-0.0358	-0.546	-5.18	-0.538	0.591	0.916	NA	3.17	3.13	Higher at WK2
	WK2 vs 6M	Low RRS	ZMYM2	-0.0291	-0.541	-5.18	-0.537	0.591	0.916	NA	6.12	6.09	Higher at WK2
	WK2 vs 6M	Low RRS	REPIN1	0.0275	0.544	-5.18	0.536	0.592	0.916	NA	5.56	5.59	Higher at 6M
	WK2 vs 6M	Low RRS	ACTG1	0.0289	0.542	-5.18	0.535	0.593	0.916	NA	9.73	9.76	Higher at 6M
	WK2 vs 6M	Low RRS	ARMC7	-0.028	-0.544	-5.18	-0.536	0.592	0.916	NA	3.89	3.85	Higher at WK2
	WK2 vs 6M	Low RRS	CAPN3	-0.0334	-0.542	-5.18	-0.534	0.593	0.916	NA	3.99	3.96	Higher at WK2
	WK2 vs 6M	Low RRS	CYB5R1	0.0342	0.543	-5.18	0.535	0.592	0.916	NA	3.84	3.87	Higher at 6M
	WK2 vs 6M	Low RRS	GOLGB1	-0.0337	-0.544	-5.18	-0.536	0.592	0.916	NA	6.75	6.71	Higher at WK2
	WK2 vs 6M	Low RRS	H2BC15	0.0335	0.543	-5.18	0.535	0.593	0.916	NA	3.69	3.72	Higher at 6M
	WK2 vs 6M	Low RRS	METAP1	-0.0283	-0.543	-5.18	-0.536	0.592	0.916	NA	3.76	3.72	Higher at WK2
	WK2 vs 6M	Low RRS	METTL26	-0.0398	-0.539	-5.18	-0.534	0.593	0.916	NA	3.23	3.19	Higher at WK2
	WK2 vs 6M	Low RRS	MGMT	-0.0367	-0.544	-5.18	-0.536	0.592	0.916	NA	3.54	3.51	Higher at WK2
	WK2 vs 6M	Low RRS	NFKBID	0.035	0.542	-5.18	0.534	0.593	0.916	NA	4.2	4.23	Higher at 6M
	WK2 vs 6M	Low RRS	NOP10	0.0497	0.542	-5.18	0.534	0.593	0.916	NA	4.37	4.41	Higher at 6M
	WK2 vs 6M	Low RRS	PAIP2	0.04	0.542	-5.18	0.534	0.593	0.916	NA	5.34	5.38	Higher at 6M
	WK2 vs 6M	Low RRS	PAQR4	0.0429	0.543	-5.18	0.535	0.593	0.916	NA	2.11	2.16	Higher at 6M
	WK2 vs 6M	Low RRS	PDE3B	0.0261	0.543	-5.18	0.535	0.593	0.916	NA	6.53	6.56	Higher at 6M
	WK2 vs 6M	Low RRS	PPWD1	-0.0452	-0.543	-5.18	-0.535	0.593	0.916	NA	3.95	3.91	Higher at WK2
	WK2 vs 6M	Low RRS	RIPK1	-0.0201	-0.543	-5.18	-0.535	0.592	0.916	NA	5.87	5.85	Higher at WK2
	WK2 vs 6M	Low RRS	SH3BP2	0.0318	0.543	-5.18	0.535	0.593	0.916	NA	7.76	7.79	Higher at 6M
	WK2 vs 6M	Low RRS	USP7	0.0281	0.542	-5.18	0.535	0.593	0.916	NA	6.53	6.56	Higher at 6M
	WK2 vs 6M	Low RRS	YWHAE	-0.0241	-0.543	-5.18	-0.536	0.592	0.916	NA	6.13	6.11	Higher at WK2
	WK2 vs 6M	Low RRS	ZNF438	0.06	0.543	-5.18	0.535	0.593	0.916	NA	4.16	4.22	Higher at 6M
	WK2 vs 6M	Low RRS	MAPK14	0.0452	0.542	-5.18	0.534	0.593	0.916	NA	7.1	7.15	Higher at 6M
	WK2 vs 6M	Low RRS	FAM162A	-0.0502	-0.542	-5.18	-0.534	0.593	0.916	NA	3.08	3.03	Higher at WK2
	WK2 vs 6M	Low RRS	RNF24	0.0639	0.542	-5.18	0.534	0.593	0.916	NA	7.54	7.6	Higher at 6M
	WK2 vs 6M	Low RRS	WARS2	0.0697	0.542	-5.18	0.534	0.593	0.916	NA	1.84	1.92	Higher at 6M
	WK2 vs 6M	Low RRS	BBIP1	0.0333	0.542	-5.18	0.534	0.594	0.916	NA	4.18	4.21	Higher at 6M
	WK2 vs 6M	Low RRS	FAM120C	-0.0267	-0.541	-5.18	-0.533	0.594	0.916	NA	3.2	3.17	Higher at WK2
	WK2 vs 6M	Low RRS	GTF2B	0.0368	0.541	-5.18	0.533	0.594	0.916	NA	3.32	3.35	Higher at 6M
	WK2 vs 6M	Low RRS	HBZ	0.0735	0.541	-5.18	0.533	0.594	0.916	NA	1.46	1.54	Higher at 6M
	WK2 vs 6M	Low RRS	HSPE1	-0.0653	-0.541	-5.18	-0.533	0.594	0.916	NA	2.13	2.07	Higher at WK2
	WK2 vs 6M	Low RRS	MSR1	0.0697	0.541	-5.18	0.533	0.594	0.916	NA	1.04	1.08	Higher at 6M
	WK2 vs 6M	Low RRS	RCN2	-0.0401	-0.541	-5.18	-0.533	0.594	0.916	NA	2.95	2.91	Higher at WK2
	WK2 vs 6M	Low RRS	CREB3L2	-0.0217	-0.541	-5.18	-0.533	0.594	0.916	NA	5.52	5.5	Higher at WK2
	WK2 vs 6M	Low RRS	MTATP6P1	-0.0626	-0.541	-5.18	-0.533	0.594	0.916	NA	7.36	7.29	Higher at WK2
	WK2 vs 6M	Low RRS	NEK4	0.0286	0.54	-5.18	0.532	0.594	0.916	NA	3.94	3.97	Higher at 6M
	WK2 vs 6M	Low RRS	PPP1R3E	-0.0277	-0.54	-5.18	-0.532	0.595	0.916	NA	4.63	4.6	Higher at WK2
	WK2 vs 6M	Low RRS	SS18L2	0.0574	0.54	-5.18	0.532	0.595	0.916	NA	1.36	1.41	Higher at 6M
	WK2 vs 6M	Low RRS	ZDHHC7	0.0248	0.54	-5.18	0.533	0.594	0.916	NA	6.06	6.09	Higher at 6M
	WK2 vs 6M	Low RRS	ATG13	0.0238	0.538	-5.18	0.53	0.596	0.916	NA	5.4	5.42	Higher at 6M
	WK2 vs 6M	Low RRS	CMPK1	0.0403	0.538	-5.18	0.531	0.596	0.916	NA	5.18	5.22	Higher at 6M
	WK2 vs 6M	Low RRS	EFCAB13.DT	-0.0377	-0.538	-5.18	-0.53	0.596	0.916	NA	2.03	2	Higher at WK2
	WK2 vs 6M	Low RRS	ENSG00000266086	-0.192	-0.536	-5.18	-0.532	0.595	0.916	NA	1.49	1.29	Higher at WK2
	WK2 vs 6M	Low RRS	ENSG00000271741	-0.0362	-0.538	-5.18	-0.53	0.596	0.916	NA	3.42	3.38	Higher at WK2
	WK2 vs 6M	Low RRS	ENSG00000289044	-0.0297	-0.538	-5.18	-0.53	0.596	0.916	NA	2.3	2.28	Higher at WK2
	WK2 vs 6M	Low RRS	ERP29	-0.0247	-0.539	-5.18	-0.531	0.595	0.916	NA	5.71	5.69	Higher at WK2
	WK2 vs 6M	Low RRS	FBXL12	0.0303	0.539	-5.18	0.531	0.595	0.916	NA	3.49	3.52	Higher at 6M
	WK2 vs 6M	Low RRS	FBXL20	0.0293	0.539	-5.18	0.531	0.595	0.916	NA	5.89	5.92	Higher at 6M
	WK2 vs 6M	Low RRS	GATC	0.0309	0.539	-5.18	0.531	0.595	0.916	NA	3.91	3.94	Higher at 6M
	WK2 vs 6M	Low RRS	GEMIN8	-0.0314	-0.539	-5.18	-0.531	0.595	0.916	NA	2.32	2.29	Higher at WK2
	WK2 vs 6M	Low RRS	GIMAP8	0.0353	0.54	-5.18	0.532	0.595	0.916	NA	5.85	5.88	Higher at 6M
	WK2 vs 6M	Low RRS	GTPBP1	0.0314	0.538	-5.18	0.531	0.596	0.916	NA	6.45	6.48	Higher at 6M
	WK2 vs 6M	Low RRS	HSPA1A	0.064	0.538	-5.18	0.53	0.596	0.916	NA	7.69	7.76	Higher at 6M
	WK2 vs 6M	Low RRS	NCDN	-0.0332	-0.54	-5.18	-0.532	0.595	0.916	NA	3.73	3.69	Higher at WK2
	WK2 vs 6M	Low RRS	PHF23	0.0252	0.539	-5.18	0.531	0.595	0.916	NA	4.85	4.87	Higher at 6M
	WK2 vs 6M	Low RRS	TRIM11	-0.0189	-0.539	-5.18	-0.531	0.595	0.916	NA	5.51	5.49	Higher at WK2
	WK2 vs 6M	Low RRS	UBR5	-0.0215	-0.539	-5.18	-0.531	0.595	0.916	NA	6.89	6.87	Higher at WK2
	WK2 vs 6M	Low RRS	ARID2	-0.019	-0.538	-5.18	-0.53	0.596	0.916	NA	6.2	6.18	Higher at WK2
	WK2 vs 6M	Low RRS	B4GALT1	0.0214	0.538	-5.18	0.53	0.596	0.916	NA	6.65	6.67	Higher at 6M
	WK2 vs 6M	Low RRS	GATAD2B	-0.0331	-0.538	-5.18	-0.53	0.596	0.916	NA	6.72	6.69	Higher at WK2
	WK2 vs 6M	Low RRS	IGLV1.40	0.112	0.537	-5.18	0.53	0.596	0.916	NA	2.21	2.35	Higher at 6M
	WK2 vs 6M	Low RRS	ZNF226	-0.0447	-0.537	-5.18	-0.53	0.596	0.916	NA	3.99	3.94	Higher at WK2
	WK2 vs 6M	Low RRS	GPS1	-0.031	-0.537	-5.18	-0.529	0.597	0.916	NA	4.69	4.66	Higher at WK2
	WK2 vs 6M	Low RRS	C18orf21	0.0349	0.537	-5.18	0.529	0.597	0.916	NA	2.1	2.13	Higher at 6M
	WK2 vs 6M	Low RRS	HCFC1	-0.0519	-0.537	-5.18	-0.529	0.597	0.916	NA	6.72	6.67	Higher at WK2
	WK2 vs 6M	Low RRS	LANCL2	-0.0437	-0.537	-5.18	-0.529	0.597	0.916	NA	2.28	2.23	Higher at WK2
	WK2 vs 6M	Low RRS	PI4KB	0.0192	0.537	-5.18	0.529	0.597	0.916	NA	5.93	5.95	Higher at 6M
	WK2 vs 6M	Low RRS	PRPF4	0.03	0.536	-5.18	0.529	0.597	0.916	NA	3.65	3.68	Higher at 6M
	WK2 vs 6M	Low RRS	PSMA5	-0.0371	-0.537	-5.18	-0.529	0.597	0.916	NA	4.07	4.03	Higher at WK2
	WK2 vs 6M	Low RRS	DNMT1	-0.0329	-0.536	-5.18	-0.528	0.597	0.917	NA	6.01	5.98	Higher at WK2
	WK2 vs 6M	Low RRS	ENSG00000259366	-0.0351	-0.536	-5.18	-0.528	0.597	0.917	NA	2.94	2.9	Higher at WK2
	WK2 vs 6M	Low RRS	PACRGL	-0.0308	-0.536	-5.18	-0.528	0.597	0.917	NA	2.68	2.66	Higher at WK2
	WK2 vs 6M	Low RRS	APH1B	-0.0272	-0.536	-5.18	-0.528	0.598	0.917	NA	3.75	3.72	Higher at WK2
	WK2 vs 6M	Low RRS	HMGN3	-0.0391	-0.535	-5.18	-0.528	0.598	0.917	NA	2.67	2.63	Higher at WK2
	WK2 vs 6M	Low RRS	ELF2	0.0265	0.535	-5.18	0.528	0.598	0.917	NA	5.89	5.92	Higher at 6M
	WK2 vs 6M	Low RRS	ENSG00000261351	-0.0444	-0.534	-5.18	-0.527	0.598	0.917	NA	1.65	1.6	Higher at WK2
	WK2 vs 6M	Low RRS	GLUD1	0.023	0.534	-5.18	0.527	0.598	0.917	NA	5.93	5.95	Higher at 6M
	WK2 vs 6M	Low RRS	RNASEH1.DT	0.0491	0.535	-5.18	0.527	0.598	0.917	NA	2.05	2.1	Higher at 6M
	WK2 vs 6M	Low RRS	ZNF587B	-0.0239	-0.535	-5.18	-0.527	0.598	0.917	NA	4.49	4.46	Higher at WK2
	WK2 vs 6M	Low RRS	EFCAB14	0.0185	0.534	-5.18	0.527	0.598	0.917	NA	6.82	6.84	Higher at 6M
	WK2 vs 6M	Low RRS	DDX10P1	-0.0696	-0.534	-5.18	-0.526	0.599	0.918	NA	1.49	1.42	Higher at WK2
	WK2 vs 6M	Low RRS	MBNL2	-0.0427	-0.534	-5.18	-0.526	0.599	0.918	NA	4.44	4.4	Higher at WK2
	WK2 vs 6M	Low RRS	PGAP2	0.04	0.534	-5.19	0.526	0.599	0.918	NA	2.54	2.58	Higher at 6M
	WK2 vs 6M	Low RRS	CS	-0.0254	-0.533	-5.18	-0.525	0.6	0.918	NA	5.72	5.7	Higher at WK2
	WK2 vs 6M	Low RRS	DHX40	0.0461	0.533	-5.19	0.525	0.6	0.918	NA	4.12	4.17	Higher at 6M
	WK2 vs 6M	Low RRS	ENSG00000305830	0.0483	0.529	-5.19	0.525	0.599	0.918	NA	2.51	2.56	Higher at 6M
	WK2 vs 6M	Low RRS	GNB5	-0.0227	-0.533	-5.18	-0.525	0.599	0.918	NA	4.64	4.62	Higher at WK2
	WK2 vs 6M	Low RRS	LINC02648	-0.0675	-0.533	-5.18	-0.525	0.6	0.918	NA	1.73	1.66	Higher at WK2
	WK2 vs 6M	Low RRS	PAF1	-0.034	-0.533	-5.18	-0.526	0.599	0.918	NA	4.84	4.8	Higher at WK2
	WK2 vs 6M	Low RRS	PMEPA1	-0.0547	-0.532	-5.18	-0.525	0.6	0.918	NA	2.13	2.06	Higher at WK2
	WK2 vs 6M	Low RRS	PPP1R8	0.0292	0.533	-5.19	0.526	0.599	0.918	NA	3.73	3.76	Higher at 6M
	WK2 vs 6M	Low RRS	RBBP9	0.0466	0.533	-5.19	0.525	0.6	0.918	NA	2.19	2.24	Higher at 6M
	WK2 vs 6M	Low RRS	ZGRF1	-0.0525	-0.532	-5.18	-0.525	0.6	0.918	NA	2.32	2.27	Higher at WK2
	WK2 vs 6M	Low RRS	ZNF549	-0.0401	-0.533	-5.18	-0.526	0.599	0.918	NA	3.48	3.44	Higher at WK2
	WK2 vs 6M	Low RRS	ALKBH1	-0.0409	-0.532	-5.19	-0.524	0.6	0.918	NA	2.39	2.35	Higher at WK2
	WK2 vs 6M	Low RRS	ANKLE2	-0.0179	-0.531	-5.19	-0.524	0.601	0.918	NA	5.92	5.91	Higher at WK2
	WK2 vs 6M	Low RRS	CD200R1	-0.0414	-0.531	-5.19	-0.524	0.601	0.918	NA	2.61	2.56	Higher at WK2
	WK2 vs 6M	Low RRS	ENSG00000288748	0.0434	0.532	-5.18	0.525	0.6	0.918	NA	3.31	3.34	Higher at 6M
	WK2 vs 6M	Low RRS	GPR137	0.0364	0.531	-5.19	0.524	0.601	0.918	NA	3.07	3.1	Higher at 6M
	WK2 vs 6M	Low RRS	HLA.F	0.0265	0.532	-5.18	0.524	0.6	0.918	NA	7.43	7.46	Higher at 6M
	WK2 vs 6M	Low RRS	KHNYN	0.0184	0.532	-5.18	0.524	0.6	0.918	NA	6.53	6.54	Higher at 6M
	WK2 vs 6M	Low RRS	MADD	-0.0337	-0.531	-5.19	-0.524	0.601	0.918	NA	6	5.97	Higher at WK2
	WK2 vs 6M	Low RRS	MTBP	-0.0589	-0.531	-5.19	-0.524	0.601	0.918	NA	1.6	1.54	Higher at WK2
	WK2 vs 6M	Low RRS	RANBP1	-0.0264	-0.532	-5.18	-0.524	0.6	0.918	NA	3.46	3.44	Higher at WK2
	WK2 vs 6M	Low RRS	SASH1	0.0683	0.532	-5.18	0.524	0.6	0.918	NA	2.4	2.42	Higher at 6M
	WK2 vs 6M	Low RRS	TMEM214	-0.0353	-0.531	-5.19	-0.523	0.601	0.918	NA	4.48	4.45	Higher at WK2
	WK2 vs 6M	Low RRS	ZNF83	-0.0433	-0.532	-5.18	-0.524	0.6	0.918	NA	4.29	4.25	Higher at WK2
	WK2 vs 6M	Low RRS	CAMK2D	-0.0248	-0.531	-5.19	-0.523	0.601	0.918	NA	5.57	5.54	Higher at WK2
	WK2 vs 6M	Low RRS	INSIG2	-0.0489	-0.531	-5.19	-0.523	0.601	0.918	NA	2.8	2.75	Higher at WK2
	WK2 vs 6M	Low RRS	USP39	0.0224	0.53	-5.19	0.523	0.601	0.918	NA	4.27	4.29	Higher at 6M
	WK2 vs 6M	Low RRS	ACSF2	-0.0311	-0.53	-5.19	-0.523	0.601	0.918	NA	2.51	2.48	Higher at WK2
	WK2 vs 6M	Low RRS	FKRP	-0.032	-0.531	-5.19	-0.523	0.601	0.918	NA	3.42	3.39	Higher at WK2
	WK2 vs 6M	Low RRS	NCLN	0.03	0.53	-5.19	0.522	0.601	0.918	NA	5.07	5.1	Higher at 6M
	WK2 vs 6M	Low RRS	CD99P1	-0.0239	-0.529	-5.19	-0.522	0.602	0.918	NA	3.92	3.9	Higher at WK2
	WK2 vs 6M	Low RRS	ENSG00000284116	-0.047	-0.53	-5.19	-0.522	0.602	0.918	NA	2.92	2.84	Higher at WK2
	WK2 vs 6M	Low RRS	GIT2	0.0251	0.529	-5.19	0.522	0.602	0.918	NA	7.22	7.24	Higher at 6M
	WK2 vs 6M	Low RRS	HDAC6	-0.031	-0.529	-5.19	-0.522	0.602	0.918	NA	4.88	4.85	Higher at WK2
	WK2 vs 6M	Low RRS	LINC01891	-0.047	-0.529	-5.19	-0.522	0.602	0.918	NA	2.15	2.12	Higher at WK2
	WK2 vs 6M	Low RRS	PJA1	-0.0319	-0.529	-5.19	-0.522	0.602	0.918	NA	2.86	2.82	Higher at WK2
	WK2 vs 6M	Low RRS	SAMD9	0.0949	0.53	-5.19	0.522	0.602	0.918	NA	5.91	6.01	Higher at 6M
	WK2 vs 6M	Low RRS	SMCR8	0.0209	0.53	-5.19	0.522	0.602	0.918	NA	6.7	6.72	Higher at 6M
	WK2 vs 6M	Low RRS	RNF26	0.0272	0.529	-5.19	0.521	0.602	0.918	NA	3.77	3.79	Higher at 6M
	WK2 vs 6M	Low RRS	TRBV20.1	-0.0484	-0.529	-5.19	-0.521	0.602	0.918	NA	1.87	1.79	Higher at WK2
	WK2 vs 6M	Low RRS	ZNF550	0.0281	0.529	-5.19	0.521	0.602	0.918	NA	3.39	3.41	Higher at 6M
	WK2 vs 6M	Low RRS	ARHGAP11A	-0.057	-0.528	-5.19	-0.521	0.602	0.918	NA	1.8	1.71	Higher at WK2
	WK2 vs 6M	Low RRS	KLF7	0.0365	0.528	-5.19	0.521	0.602	0.918	NA	6.59	6.63	Higher at 6M
	WK2 vs 6M	Low RRS	SUN1	-0.0254	-0.528	-5.19	-0.521	0.602	0.918	NA	4.96	4.94	Higher at WK2
	WK2 vs 6M	Low RRS	BLOC1S5	0.0342	0.526	-5.19	0.518	0.604	0.919	NA	2.71	2.76	Higher at 6M
	WK2 vs 6M	Low RRS	BLTP1	-0.0293	-0.526	-5.19	-0.518	0.604	0.919	NA	7.82	7.79	Higher at WK2
	WK2 vs 6M	Low RRS	CDC73	-0.0242	-0.527	-5.19	-0.519	0.604	0.919	NA	5.62	5.59	Higher at WK2
	WK2 vs 6M	Low RRS	CTSZ	0.0265	0.526	-5.19	0.518	0.604	0.919	NA	7.6	7.62	Higher at 6M
	WK2 vs 6M	Low RRS	DDX59	-0.0318	-0.526	-5.19	-0.518	0.604	0.919	NA	3.34	3.32	Higher at WK2
	WK2 vs 6M	Low RRS	ENSG00000233030	-0.0939	-0.528	-5.19	-0.52	0.603	0.919	NA	1.42	1.33	Higher at WK2
	WK2 vs 6M	Low RRS	ENSG00000287839	-0.0606	-0.527	-5.19	-0.52	0.603	0.919	NA	4.94	4.88	Higher at WK2
	WK2 vs 6M	Low RRS	ETV3	0.0232	0.527	-5.19	0.52	0.603	0.919	NA	5.11	5.13	Higher at 6M
	WK2 vs 6M	Low RRS	FAM120A	0.0216	0.526	-5.19	0.519	0.604	0.919	NA	7.2	7.23	Higher at 6M
	WK2 vs 6M	Low RRS	HHEX	0.0309	0.528	-5.19	0.52	0.603	0.919	NA	4.89	4.92	Higher at 6M
	WK2 vs 6M	Low RRS	IPCEF1	0.0228	0.526	-5.19	0.518	0.604	0.919	NA	5.72	5.74	Higher at 6M
	WK2 vs 6M	Low RRS	KLRK1	-0.0327	-0.527	-5.19	-0.519	0.604	0.919	NA	4.97	4.94	Higher at WK2
	WK2 vs 6M	Low RRS	KPNA5	-0.0555	-0.527	-5.19	-0.52	0.603	0.919	NA	3.27	3.22	Higher at WK2
	WK2 vs 6M	Low RRS	LAGE3	0.0668	0.527	-5.19	0.52	0.603	0.919	NA	1.6	1.68	Higher at 6M
	WK2 vs 6M	Low RRS	LPAR2	0.0429	0.527	-5.19	0.519	0.604	0.919	NA	5.64	5.68	Higher at 6M
	WK2 vs 6M	Low RRS	NSD1	-0.0222	-0.528	-5.19	-0.52	0.603	0.919	NA	7.19	7.17	Higher at WK2
	WK2 vs 6M	Low RRS	THAP7.AS1	-0.0501	-0.527	-5.19	-0.519	0.604	0.919	NA	1.44	1.38	Higher at WK2
	WK2 vs 6M	Low RRS	TPMT	0.042	0.527	-5.19	0.519	0.604	0.919	NA	2.27	2.3	Higher at 6M
	WK2 vs 6M	Low RRS	TRAPPC11	0.0294	0.528	-5.19	0.52	0.603	0.919	NA	4.51	4.54	Higher at 6M
	WK2 vs 6M	Low RRS	VIPR1	-0.0321	-0.527	-5.19	-0.52	0.603	0.919	NA	4.22	4.2	Higher at WK2
	WK2 vs 6M	Low RRS	ZNF671	-0.0295	-0.526	-5.19	-0.519	0.604	0.919	NA	3.51	3.48	Higher at WK2
	WK2 vs 6M	Low RRS	CYB561A3	-0.0269	-0.525	-5.19	-0.518	0.605	0.919	NA	5.38	5.35	Higher at WK2
	WK2 vs 6M	Low RRS	EAPP	0.0377	0.525	-5.19	0.518	0.605	0.919	NA	3.57	3.61	Higher at 6M
	WK2 vs 6M	Low RRS	EPHB4	0.0612	0.525	-5.19	0.518	0.605	0.919	NA	3.85	3.89	Higher at 6M
	WK2 vs 6M	Low RRS	BAIAP2	0.0428	0.523	-5.19	0.516	0.606	0.921	NA	2.44	2.5	Higher at 6M
	WK2 vs 6M	Low RRS	C14orf119	-0.0279	-0.523	-5.19	-0.516	0.606	0.921	NA	3.68	3.65	Higher at WK2
	WK2 vs 6M	Low RRS	CRAMP1	0.0216	0.523	-5.19	0.516	0.606	0.921	NA	4.79	4.82	Higher at 6M
	WK2 vs 6M	Low RRS	NBPF20	-0.0559	-0.523	-5.19	-0.516	0.606	0.921	NA	1.46	1.42	Higher at WK2
	WK2 vs 6M	Low RRS	TXNDC11	0.0295	0.523	-5.19	0.516	0.606	0.921	NA	4.69	4.72	Higher at 6M
	WK2 vs 6M	Low RRS	ZNF641	0.0213	0.523	-5.19	0.516	0.606	0.921	NA	6.4	6.42	Higher at 6M
	WK2 vs 6M	Low RRS	FCGR2B	0.0308	0.523	-5.19	0.515	0.606	0.921	NA	4.89	4.92	Higher at 6M
	WK2 vs 6M	Low RRS	ANAPC5	-0.0223	-0.522	-5.19	-0.515	0.607	0.921	NA	5.81	5.78	Higher at WK2
	WK2 vs 6M	Low RRS	ATG7	0.0281	0.522	-5.19	0.515	0.607	0.922	NA	5.1	5.13	Higher at 6M
	WK2 vs 6M	Low RRS	LIAS	0.0385	0.522	-5.19	0.515	0.607	0.922	NA	2.58	2.62	Higher at 6M
	WK2 vs 6M	Low RRS	BARD1	-0.0521	-0.521	-5.19	-0.513	0.608	0.922	NA	2.81	2.75	Higher at WK2
	WK2 vs 6M	Low RRS	CSAD	0.0335	0.52	-5.19	0.513	0.608	0.922	NA	4.44	4.47	Higher at 6M
	WK2 vs 6M	Low RRS	LMNB2	-0.0396	-0.52	-5.19	-0.513	0.608	0.922	NA	4.08	4.04	Higher at WK2
	WK2 vs 6M	Low RRS	MAP3K2.DT	0.0524	0.521	-5.19	0.513	0.608	0.922	NA	1.26	1.38	Higher at 6M
	WK2 vs 6M	Low RRS	MCM3	-0.0336	-0.521	-5.19	-0.514	0.608	0.922	NA	4.21	4.17	Higher at WK2
	WK2 vs 6M	Low RRS	NPTN	0.0249	0.521	-5.19	0.513	0.608	0.922	NA	5.12	5.14	Higher at 6M
	WK2 vs 6M	Low RRS	PTRH1	0.0487	0.521	-5.19	0.513	0.608	0.922	NA	1.69	1.74	Higher at 6M
	WK2 vs 6M	Low RRS	PYROXD1	0.0504	0.52	-5.19	0.513	0.608	0.922	NA	3.18	3.23	Higher at 6M
	WK2 vs 6M	Low RRS	S1PR5	-0.0413	-0.521	-5.19	-0.514	0.607	0.922	NA	4.65	4.59	Higher at WK2
	WK2 vs 6M	Low RRS	SIL1	0.0327	0.521	-5.19	0.513	0.608	0.922	NA	3.01	3.04	Higher at 6M
	WK2 vs 6M	Low RRS	SYPL1	-0.0371	-0.521	-5.19	-0.514	0.607	0.922	NA	3.86	3.83	Higher at WK2
	WK2 vs 6M	Low RRS	VAMP5	0.0612	0.522	-5.19	0.514	0.607	0.922	NA	2.22	2.3	Higher at 6M
	WK2 vs 6M	Low RRS	ASH1L	-0.0171	-0.52	-5.19	-0.512	0.609	0.922	NA	7.4	7.39	Higher at WK2
	WK2 vs 6M	Low RRS	CHML	-0.0513	-0.519	-5.19	-0.512	0.609	0.922	NA	3.73	3.68	Higher at WK2
	WK2 vs 6M	Low RRS	DUSP8P5	-0.0251	-0.519	-5.19	-0.512	0.609	0.922	NA	2.85	2.83	Higher at WK2
	WK2 vs 6M	Low RRS	FBXL9P	-0.0405	-0.519	-5.19	-0.512	0.609	0.922	NA	2.06	2.02	Higher at WK2
	WK2 vs 6M	Low RRS	PLEKHM1P1	-0.0775	-0.519	-5.19	-0.512	0.609	0.922	NA	2.52	2.47	Higher at WK2
	WK2 vs 6M	Low RRS	PRF1	0.0506	0.519	-5.19	0.512	0.609	0.922	NA	6.69	6.75	Higher at 6M
	WK2 vs 6M	Low RRS	RABEP2	-0.036	-0.519	-5.19	-0.512	0.609	0.922	NA	3.8	3.76	Higher at WK2
	WK2 vs 6M	Low RRS	RBM39	0.0225	0.519	-5.19	0.512	0.609	0.922	NA	7.51	7.54	Higher at 6M
	WK2 vs 6M	Low RRS	STX10	0.031	0.519	-5.19	0.512	0.609	0.922	NA	4.83	4.86	Higher at 6M
	WK2 vs 6M	Low RRS	TMEM68	0.0541	0.516	-5.19	0.512	0.609	0.922	NA	2.15	2.21	Higher at 6M
	WK2 vs 6M	Low RRS	AKR1B1	0.0321	0.518	-5.19	0.511	0.609	0.922	NA	3.48	3.5	Higher at 6M
	WK2 vs 6M	Low RRS	CXCL5	-0.0639	-0.519	-5.19	-0.511	0.609	0.922	NA	2.91	2.85	Higher at WK2
	WK2 vs 6M	Low RRS	DENND1B	0.038	0.518	-5.19	0.51	0.61	0.922	NA	4.04	4.08	Higher at 6M
	WK2 vs 6M	Low RRS	DHDDS	-0.0228	-0.518	-5.19	-0.511	0.61	0.922	NA	4.18	4.16	Higher at WK2
	WK2 vs 6M	Low RRS	ENSG00000310473	-0.058	-0.518	-5.19	-0.511	0.61	0.922	NA	0.628	0.553	Higher at WK2
	WK2 vs 6M	Low RRS	FCF1	-0.0281	-0.518	-5.19	-0.511	0.609	0.922	NA	3.35	3.33	Higher at WK2
	WK2 vs 6M	Low RRS	INTS8	0.0231	0.518	-5.19	0.511	0.609	0.922	NA	4.73	4.75	Higher at 6M
	WK2 vs 6M	Low RRS	KIF13B	-0.0321	-0.519	-5.19	-0.511	0.609	0.922	NA	5.3	5.26	Higher at WK2
	WK2 vs 6M	Low RRS	NRROS	-0.0289	-0.518	-5.19	-0.511	0.61	0.922	NA	5.11	5.08	Higher at WK2
	WK2 vs 6M	Low RRS	SYVN1	0.0357	0.518	-5.19	0.511	0.609	0.922	NA	5.16	5.2	Higher at 6M
	WK2 vs 6M	Low RRS	MARS1	0.0306	0.518	-5.19	0.51	0.61	0.922	NA	5.74	5.77	Higher at 6M
	WK2 vs 6M	Low RRS	KIF3C	0.0415	0.518	-5.19	0.51	0.61	0.923	NA	3.46	3.5	Higher at 6M
	WK2 vs 6M	Low RRS	TAF2	-0.0274	-0.517	-5.19	-0.51	0.61	0.923	NA	5	4.98	Higher at WK2
	WK2 vs 6M	Low RRS	DNAJC8	0.0371	0.517	-5.19	0.51	0.61	0.923	NA	4.37	4.4	Higher at 6M
	WK2 vs 6M	Low RRS	ENSG00000288796	0.175	0.519	-5.19	0.51	0.61	0.923	NA	3.51	3.69	Higher at 6M
	WK2 vs 6M	Low RRS	SRRM2	-0.0399	-0.517	-5.19	-0.51	0.61	0.923	NA	9.68	9.64	Higher at WK2
	WK2 vs 6M	Low RRS	ENSG00000293107	-0.0453	-0.517	-5.19	-0.509	0.611	0.923	NA	2.47	2.44	Higher at WK2
	WK2 vs 6M	Low RRS	AHSA1	0.0251	0.514	-5.19	0.507	0.612	0.923	NA	4.53	4.55	Higher at 6M
	WK2 vs 6M	Low RRS	ANKRD54	0.0287	0.516	-5.19	0.509	0.611	0.923	NA	2.91	2.94	Higher at 6M
	WK2 vs 6M	Low RRS	ARL5A	0.0477	0.515	-5.19	0.507	0.612	0.923	NA	4.41	4.46	Higher at 6M
	WK2 vs 6M	Low RRS	ATL2	0.0388	0.514	-5.19	0.507	0.612	0.923	NA	3.12	3.16	Higher at 6M
	WK2 vs 6M	Low RRS	BIN3	-0.0243	-0.515	-5.19	-0.508	0.612	0.923	NA	5.04	5.02	Higher at WK2
	WK2 vs 6M	Low RRS	CCNF	0.0496	0.513	-5.19	0.506	0.613	0.923	NA	1.96	2.02	Higher at 6M
	WK2 vs 6M	Low RRS	DDX41	0.0297	0.514	-5.19	0.506	0.613	0.923	NA	4.55	4.58	Higher at 6M
	WK2 vs 6M	Low RRS	ENSG00000261098	-0.0307	-0.515	-5.19	-0.507	0.612	0.923	NA	3.12	3.09	Higher at WK2
	WK2 vs 6M	Low RRS	ENSG00000289720	-0.136	-0.514	-5.19	-0.506	0.613	0.923	NA	3.86	3.69	Higher at WK2
	WK2 vs 6M	Low RRS	ENSG00000289963	0.0537	0.515	-5.19	0.507	0.612	0.923	NA	1.36	1.42	Higher at 6M
	WK2 vs 6M	Low RRS	FERRY3	0.0387	0.514	-5.19	0.506	0.613	0.923	NA	2.64	2.69	Higher at 6M
	WK2 vs 6M	Low RRS	HLCS	-0.0393	-0.515	-5.19	-0.508	0.611	0.923	NA	3.47	3.43	Higher at WK2
	WK2 vs 6M	Low RRS	HSPA7	-0.0551	-0.514	-5.19	-0.507	0.612	0.923	NA	3.95	3.91	Higher at WK2
	WK2 vs 6M	Low RRS	INTS3	0.0305	0.513	-5.19	0.506	0.613	0.923	NA	5.75	5.78	Higher at 6M
	WK2 vs 6M	Low RRS	LINC01012	0.0648	0.514	-5.19	0.507	0.612	0.923	NA	1.29	1.36	Higher at 6M
	WK2 vs 6M	Low RRS	LINC01311	0.0432	0.51	-5.2	0.506	0.613	0.923	NA	1.75	1.79	Higher at 6M
	WK2 vs 6M	Low RRS	LINC01871	-0.0565	-0.514	-5.19	-0.507	0.612	0.923	NA	2.24	2.18	Higher at WK2
	WK2 vs 6M	Low RRS	LRP8	-0.0353	-0.515	-5.19	-0.507	0.612	0.923	NA	3.46	3.43	Higher at WK2
	WK2 vs 6M	Low RRS	LYSMD4	0.0365	0.514	-5.19	0.506	0.613	0.923	NA	2.44	2.49	Higher at 6M
	WK2 vs 6M	Low RRS	MAN2A1	0.0254	0.513	-5.19	0.506	0.613	0.923	NA	5.63	5.66	Higher at 6M
	WK2 vs 6M	Low RRS	MFF	0.0353	0.515	-5.19	0.507	0.612	0.923	NA	4.02	4.06	Higher at 6M
	WK2 vs 6M	Low RRS	MRPS9	0.0369	0.514	-5.19	0.507	0.612	0.923	NA	2.54	2.57	Higher at 6M
	WK2 vs 6M	Low RRS	MT.CO3	-0.0376	-0.514	-5.19	-0.507	0.612	0.923	NA	10.4	10.3	Higher at WK2
	WK2 vs 6M	Low RRS	NHEJ1	-0.0306	-0.514	-5.19	-0.507	0.612	0.923	NA	3.44	3.41	Higher at WK2
	WK2 vs 6M	Low RRS	NSL1	-0.0223	-0.516	-5.19	-0.509	0.611	0.923	NA	4.85	4.83	Higher at WK2
	WK2 vs 6M	Low RRS	ODC1.DT	0.0488	0.513	-5.19	0.505	0.613	0.923	NA	1.52	1.58	Higher at 6M
	WK2 vs 6M	Low RRS	PLD6	0.0469	0.512	-5.19	0.505	0.613	0.923	NA	2.08	2.12	Higher at 6M
	WK2 vs 6M	Low RRS	POLDIP3	0.025	0.513	-5.19	0.506	0.613	0.923	NA	5.64	5.67	Higher at 6M
	WK2 vs 6M	Low RRS	RPP14	0.0458	0.513	-5.19	0.509	0.611	0.923	NA	3.31	3.36	Higher at 6M
	WK2 vs 6M	Low RRS	SLC5A4.AS1	0.0713	0.512	-5.19	0.505	0.613	0.923	NA	1.69	1.83	Higher at 6M
	WK2 vs 6M	Low RRS	TMED2.DT	-0.0498	-0.513	-5.19	-0.506	0.613	0.923	NA	2.67	2.63	Higher at WK2
	WK2 vs 6M	Low RRS	TPPP	-0.0338	-0.514	-5.19	-0.507	0.612	0.923	NA	1.9	1.89	Higher at WK2
	WK2 vs 6M	Low RRS	UBA1	0.0379	0.513	-5.19	0.506	0.613	0.923	NA	6.8	6.84	Higher at 6M
	WK2 vs 6M	Low RRS	WDR48	0.0292	0.512	-5.19	0.508	0.611	0.923	NA	4.48	4.51	Higher at 6M
	WK2 vs 6M	Low RRS	WDR81	0.0261	0.515	-5.19	0.508	0.611	0.923	NA	5.62	5.65	Higher at 6M
	WK2 vs 6M	Low RRS	ZC3H4	-0.0422	-0.515	-5.19	-0.508	0.612	0.923	NA	6.42	6.38	Higher at WK2
	WK2 vs 6M	Low RRS	ZDHHC24	-0.0271	-0.515	-5.19	-0.508	0.612	0.923	NA	4.33	4.3	Higher at WK2
	WK2 vs 6M	Low RRS	ZNF385A	0.0377	0.513	-5.19	0.505	0.613	0.923	NA	5.39	5.44	Higher at 6M
	WK2 vs 6M	Low RRS	ZNF8.ERVK3.1	0.0374	0.51	-5.2	0.506	0.613	0.923	NA	3.07	3.11	Higher at 6M
	WK2 vs 6M	Low RRS	PRPSAP1	-0.0238	-0.512	-5.19	-0.505	0.614	0.923	NA	3.66	3.63	Higher at WK2
	WK2 vs 6M	Low RRS	VARS1	0.0371	0.512	-5.19	0.505	0.614	0.923	NA	4.38	4.42	Higher at 6M
	WK2 vs 6M	Low RRS	ZNF736	-0.0285	-0.512	-5.19	-0.505	0.613	0.923	NA	4.94	4.91	Higher at WK2
	WK2 vs 6M	Low RRS	IGKV1D.39	-0.119	-0.511	-5.19	-0.504	0.614	0.923	NA	2.81	2.69	Higher at WK2
	WK2 vs 6M	Low RRS	MDFIC	0.0243	0.512	-5.19	0.504	0.614	0.923	NA	5.2	5.22	Higher at 6M
	WK2 vs 6M	Low RRS	MTHFD1	0.0264	0.512	-5.19	0.504	0.614	0.923	NA	3.64	3.66	Higher at 6M
	WK2 vs 6M	Low RRS	SRP72	0.0412	0.512	-5.19	0.504	0.614	0.923	NA	4.95	4.99	Higher at 6M
	WK2 vs 6M	Low RRS	TAF6	-0.0226	-0.512	-5.19	-0.505	0.614	0.923	NA	4.81	4.78	Higher at WK2
	WK2 vs 6M	Low RRS	ZXDA	-0.0304	-0.512	-5.19	-0.505	0.614	0.923	NA	3.29	3.26	Higher at WK2
	WK2 vs 6M	Low RRS	ENSG00000306750	0.0708	0.511	-5.19	0.504	0.615	0.924	NA	0.539	0.692	Higher at 6M
	WK2 vs 6M	Low RRS	MKI67	-0.0655	-0.511	-5.19	-0.504	0.615	0.924	NA	4.27	4.2	Higher at WK2
	WK2 vs 6M	Low RRS	MICOS10	0.0401	0.511	-5.19	0.503	0.615	0.924	NA	3.13	3.17	Higher at 6M
	WK2 vs 6M	Low RRS	LYRM4	-0.0404	-0.51	-5.19	-0.503	0.615	0.924	NA	1.85	1.81	Higher at WK2
	WK2 vs 6M	Low RRS	H4C11	0.128	0.51	-5.19	0.503	0.615	0.924	NA	5.24	5.36	Higher at 6M
	WK2 vs 6M	Low RRS	AGAP2	-0.0257	-0.509	-5.19	-0.502	0.616	0.924	NA	6.21	6.18	Higher at WK2
	WK2 vs 6M	Low RRS	GATD1	-0.0227	-0.509	-5.19	-0.502	0.616	0.924	NA	4.2	4.18	Higher at WK2
	WK2 vs 6M	Low RRS	IBA57	-0.0278	-0.51	-5.19	-0.503	0.615	0.924	NA	4.11	4.07	Higher at WK2
	WK2 vs 6M	Low RRS	LENG8.AS1	-0.041	-0.51	-5.19	-0.503	0.615	0.924	NA	3	2.96	Higher at WK2
	WK2 vs 6M	Low RRS	MIR4432HG	-0.0458	-0.51	-5.19	-0.503	0.615	0.924	NA	1.92	1.9	Higher at WK2
	WK2 vs 6M	Low RRS	NCOA7	0.031	0.51	-5.19	0.502	0.615	0.924	NA	4.64	4.67	Higher at 6M
	WK2 vs 6M	Low RRS	OST4	0.0414	0.509	-5.19	0.502	0.616	0.924	NA	6.36	6.4	Higher at 6M
	WK2 vs 6M	Low RRS	PDGFRB	-0.0787	-0.509	-5.19	-0.502	0.616	0.924	NA	1.38	1.29	Higher at WK2
	WK2 vs 6M	Low RRS	RGS3	0.0282	0.509	-5.19	0.502	0.616	0.924	NA	5.48	5.51	Higher at 6M
	WK2 vs 6M	Low RRS	SMAD2	0.0181	0.506	-5.2	0.502	0.615	0.924	NA	6.87	6.89	Higher at 6M
	WK2 vs 6M	Low RRS	APRT	0.0304	0.5	-5.2	0.493	0.622	0.924	NA	4.4	4.43	Higher at 6M
	WK2 vs 6M	Low RRS	ARIH2	-0.0184	-0.5	-5.2	-0.493	0.622	0.924	NA	5.66	5.64	Higher at WK2
	WK2 vs 6M	Low RRS	ATP1A1	-0.0289	-0.505	-5.2	-0.498	0.619	0.924	NA	6.58	6.55	Higher at WK2
	WK2 vs 6M	Low RRS	ATRX	-0.0415	-0.504	-5.2	-0.497	0.619	0.924	NA	6.69	6.65	Higher at WK2
	WK2 vs 6M	Low RRS	ATXN10	0.0324	0.504	-5.2	0.497	0.62	0.924	NA	4.17	4.21	Higher at 6M
	WK2 vs 6M	Low RRS	B3GAT3	0.0264	0.505	-5.2	0.498	0.619	0.924	NA	3.49	3.52	Higher at 6M
	WK2 vs 6M	Low RRS	C17orf49	0.067	0.503	-5.2	0.499	0.618	0.924	NA	3.61	3.68	Higher at 6M
	WK2 vs 6M	Low RRS	C18orf32	-0.0321	-0.504	-5.2	-0.497	0.619	0.924	NA	3.64	3.6	Higher at WK2
	WK2 vs 6M	Low RRS	CARD16	0.0432	0.499	-5.2	0.492	0.623	0.924	NA	4.38	4.43	Higher at 6M
	WK2 vs 6M	Low RRS	CDK12	-0.0189	-0.507	-5.2	-0.5	0.617	0.924	NA	7.24	7.22	Higher at WK2
	WK2 vs 6M	Low RRS	CEACAM4	0.0439	0.509	-5.19	0.501	0.616	0.924	NA	4.08	4.11	Higher at 6M
	WK2 vs 6M	Low RRS	CMTM2	0.0663	0.5	-5.2	0.493	0.622	0.924	NA	3.2	3.26	Higher at 6M
	WK2 vs 6M	Low RRS	COMMD9	-0.0321	-0.503	-5.2	-0.496	0.62	0.924	NA	3.95	3.92	Higher at WK2
	WK2 vs 6M	Low RRS	COX11	-0.0365	-0.5	-5.2	-0.493	0.622	0.924	NA	3.89	3.85	Higher at WK2
	WK2 vs 6M	Low RRS	CPQ	0.0363	0.5	-5.2	0.493	0.622	0.924	NA	5.25	5.28	Higher at 6M
	WK2 vs 6M	Low RRS	CRLF3	0.0244	0.502	-5.2	0.495	0.621	0.924	NA	5.76	5.78	Higher at 6M
	WK2 vs 6M	Low RRS	CTDSP2	0.0287	0.501	-5.2	0.494	0.621	0.924	NA	7.91	7.94	Higher at 6M
	WK2 vs 6M	Low RRS	CUTA	-0.0268	-0.498	-5.2	-0.492	0.623	0.924	NA	4.27	4.24	Higher at WK2
	WK2 vs 6M	Low RRS	DDX52	-0.0279	-0.507	-5.2	-0.5	0.617	0.924	NA	3.96	3.93	Higher at WK2
	WK2 vs 6M	Low RRS	DET1	-0.0359	-0.499	-5.2	-0.493	0.622	0.924	NA	3.23	3.19	Higher at WK2
	WK2 vs 6M	Low RRS	DIMT1	-0.0321	-0.506	-5.2	-0.499	0.618	0.924	NA	3.2	3.17	Higher at WK2
	WK2 vs 6M	Low RRS	DLEC1	-0.0398	-0.501	-5.2	-0.494	0.621	0.924	NA	2.67	2.62	Higher at WK2
	WK2 vs 6M	Low RRS	EMC7	0.0279	0.501	-5.2	0.494	0.621	0.924	NA	3.18	3.22	Higher at 6M
	WK2 vs 6M	Low RRS	ENSG00000257176	0.0431	0.499	-5.2	0.492	0.623	0.924	NA	2.09	2.13	Higher at 6M
	WK2 vs 6M	Low RRS	ENSG00000259959	0.0682	0.507	-5.19	0.5	0.617	0.924	NA	2.61	2.66	Higher at 6M
	WK2 vs 6M	Low RRS	ENSG00000262877	-0.04	-0.507	-5.19	-0.5	0.617	0.924	NA	2.05	2.01	Higher at WK2
	WK2 vs 6M	Low RRS	ENSG00000268670	0.0404	0.5	-5.2	0.492	0.622	0.924	NA	1.43	1.48	Higher at 6M
	WK2 vs 6M	Low RRS	ENSG00000278600	0.0412	0.507	-5.19	0.5	0.617	0.924	NA	4.91	4.95	Higher at 6M
	WK2 vs 6M	Low RRS	ENSG00000280355	0.0577	0.499	-5.2	0.492	0.622	0.924	NA	1.54	1.59	Higher at 6M
	WK2 vs 6M	Low RRS	ENSG00000290912	-0.058	-0.504	-5.2	-0.495	0.62	0.924	NA	1.77	1.7	Higher at WK2
	WK2 vs 6M	Low RRS	ENSG00000298510	0.0636	0.503	-5.2	0.496	0.62	0.924	NA	4.09	4.12	Higher at 6M
	WK2 vs 6M	Low RRS	FAM131A	0.0342	0.508	-5.19	0.501	0.616	0.924	NA	3.89	3.92	Higher at 6M
	WK2 vs 6M	Low RRS	FCGR1BP	0.0889	0.505	-5.2	0.497	0.619	0.924	NA	5.17	5.26	Higher at 6M
	WK2 vs 6M	Low RRS	FIBP	0.0267	0.503	-5.2	0.496	0.62	0.924	NA	3.93	3.95	Higher at 6M
	WK2 vs 6M	Low RRS	FLNB	-0.0315	-0.5	-5.2	-0.493	0.622	0.924	NA	5.78	5.75	Higher at WK2
	WK2 vs 6M	Low RRS	FUCA2	0.0425	0.499	-5.2	0.492	0.623	0.924	NA	2.78	2.84	Higher at 6M
	WK2 vs 6M	Low RRS	GFER	0.0344	0.505	-5.2	0.498	0.619	0.924	NA	2.73	2.76	Higher at 6M
	WK2 vs 6M	Low RRS	GGTA1	0.0647	0.503	-5.2	0.496	0.62	0.924	NA	1.49	1.6	Higher at 6M
	WK2 vs 6M	Low RRS	GIN1	-0.0614	-0.501	-5.2	-0.493	0.622	0.924	NA	1.54	1.49	Higher at WK2
	WK2 vs 6M	Low RRS	GLRX2	0.0338	0.503	-5.2	0.495	0.62	0.924	NA	2.53	2.58	Higher at 6M
	WK2 vs 6M	Low RRS	H3C6	-0.0581	-0.507	-5.2	-0.5	0.617	0.924	NA	1.31	1.26	Higher at WK2
	WK2 vs 6M	Low RRS	HDC	0.0949	0.508	-5.19	0.501	0.617	0.924	NA	2.02	2.1	Higher at 6M
	WK2 vs 6M	Low RRS	HDLBP	0.031	0.499	-5.2	0.492	0.622	0.924	NA	6.95	6.98	Higher at 6M
	WK2 vs 6M	Low RRS	HPCAL1	0.0277	0.501	-5.2	0.494	0.621	0.924	NA	5.88	5.91	Higher at 6M
	WK2 vs 6M	Low RRS	HPF1	0.0637	0.503	-5.2	0.499	0.618	0.924	NA	1.26	1.32	Higher at 6M
	WK2 vs 6M	Low RRS	ITGA1	-0.0424	-0.506	-5.2	-0.499	0.618	0.924	NA	2.64	2.59	Higher at WK2
	WK2 vs 6M	Low RRS	KALRN	-0.0463	-0.499	-5.2	-0.492	0.623	0.924	NA	1.65	1.61	Higher at WK2
	WK2 vs 6M	Low RRS	KDM1B	-0.0269	-0.501	-5.2	-0.494	0.622	0.924	NA	4.95	4.93	Higher at WK2
	WK2 vs 6M	Low RRS	KIF5B	0.0354	0.499	-5.2	0.492	0.623	0.924	NA	5.95	5.98	Higher at 6M
	WK2 vs 6M	Low RRS	KLHL17	-0.0494	-0.5	-5.2	-0.492	0.623	0.924	NA	2.12	2.05	Higher at WK2
	WK2 vs 6M	Low RRS	KLHL25	-0.0378	-0.507	-5.2	-0.5	0.617	0.924	NA	2.59	2.55	Higher at WK2
	WK2 vs 6M	Low RRS	LDAH	-0.0336	-0.505	-5.2	-0.498	0.618	0.924	NA	2.91	2.88	Higher at WK2
	WK2 vs 6M	Low RRS	MYLK.AS1	-0.0253	-0.504	-5.2	-0.496	0.62	0.924	NA	3.3	3.27	Higher at WK2
	WK2 vs 6M	Low RRS	MYO5A	0.0202	0.502	-5.2	0.495	0.621	0.924	NA	6.86	6.88	Higher at 6M
	WK2 vs 6M	Low RRS	NDUFC2	0.0384	0.506	-5.2	0.499	0.618	0.924	NA	3.62	3.67	Higher at 6M
	WK2 vs 6M	Low RRS	NIPA2	0.0181	0.5	-5.2	0.493	0.622	0.924	NA	4.72	4.74	Higher at 6M
	WK2 vs 6M	Low RRS	NOL6	-0.0308	-0.504	-5.2	-0.497	0.619	0.924	NA	4.2	4.17	Higher at WK2
	WK2 vs 6M	Low RRS	NOSIP	0.0259	0.507	-5.19	0.5	0.617	0.924	NA	5.51	5.54	Higher at 6M
	WK2 vs 6M	Low RRS	NPRL2	-0.0319	-0.501	-5.2	-0.494	0.621	0.924	NA	3.76	3.73	Higher at WK2
	WK2 vs 6M	Low RRS	PAFAH1B1	0.0217	0.507	-5.2	0.5	0.617	0.924	NA	6.41	6.43	Higher at 6M
	WK2 vs 6M	Low RRS	PAXIP1.AS2	-0.0243	-0.508	-5.19	-0.501	0.616	0.924	NA	4.34	4.32	Higher at WK2
	WK2 vs 6M	Low RRS	PCDH1	0.0601	0.5	-5.2	0.493	0.622	0.924	NA	1.74	1.77	Higher at 6M
	WK2 vs 6M	Low RRS	PCIF1	0.0289	0.507	-5.2	0.5	0.617	0.924	NA	5.18	5.21	Higher at 6M
	WK2 vs 6M	Low RRS	PDE4A	-0.0382	-0.505	-5.2	-0.498	0.619	0.924	NA	3.31	3.28	Higher at WK2
	WK2 vs 6M	Low RRS	PRDX4	0.0775	0.502	-5.2	0.495	0.621	0.924	NA	1.37	1.44	Higher at 6M
	WK2 vs 6M	Low RRS	PRKCE	0.0273	0.506	-5.2	0.499	0.618	0.924	NA	3.98	4	Higher at 6M
	WK2 vs 6M	Low RRS	PRMT3	-0.0387	-0.502	-5.2	-0.495	0.62	0.924	NA	3.08	3.07	Higher at WK2
	WK2 vs 6M	Low RRS	RABGGTB	-0.0316	-0.502	-5.2	-0.495	0.62	0.924	NA	3.98	3.95	Higher at WK2
	WK2 vs 6M	Low RRS	RAN	0.0257	0.504	-5.2	0.497	0.619	0.924	NA	4.83	4.85	Higher at 6M
	WK2 vs 6M	Low RRS	RAP1GDS1	-0.0292	-0.502	-5.2	-0.495	0.62	0.924	NA	4.21	4.19	Higher at WK2
	WK2 vs 6M	Low RRS	RBM12B	-0.0323	-0.499	-5.2	-0.492	0.623	0.924	NA	5.61	5.57	Higher at WK2
	WK2 vs 6M	Low RRS	RSF1	-0.0306	-0.505	-5.2	-0.498	0.618	0.924	NA	6.1	6.07	Higher at WK2
	WK2 vs 6M	Low RRS	SCP2	0.0339	0.501	-5.2	0.494	0.622	0.924	NA	4.36	4.4	Higher at 6M
	WK2 vs 6M	Low RRS	SEPHS2	0.0329	0.501	-5.2	0.494	0.621	0.924	NA	4.67	4.71	Higher at 6M
	WK2 vs 6M	Low RRS	SGMS1	0.0246	0.502	-5.2	0.495	0.62	0.924	NA	4.67	4.7	Higher at 6M
	WK2 vs 6M	Low RRS	SLC35C1	-0.0263	-0.501	-5.2	-0.494	0.621	0.924	NA	4	3.97	Higher at WK2
	WK2 vs 6M	Low RRS	SLC35E1	0.0252	0.504	-5.2	0.497	0.62	0.924	NA	5	5.02	Higher at 6M
	WK2 vs 6M	Low RRS	SMAD4	0.0207	0.506	-5.2	0.499	0.618	0.924	NA	6.21	6.23	Higher at 6M
	WK2 vs 6M	Low RRS	SNAPC2	0.0439	0.504	-5.2	0.501	0.617	0.924	NA	2.61	2.66	Higher at 6M
	WK2 vs 6M	Low RRS	SPRYD4	-0.0321	-0.505	-5.2	-0.498	0.618	0.924	NA	3.74	3.71	Higher at WK2
	WK2 vs 6M	Low RRS	SSBP4	0.0289	0.499	-5.2	0.492	0.623	0.924	NA	4.56	4.59	Higher at 6M
	WK2 vs 6M	Low RRS	SUFU	-0.0268	-0.503	-5.2	-0.496	0.62	0.924	NA	4.44	4.41	Higher at WK2
	WK2 vs 6M	Low RRS	SYNJ1	0.024	0.508	-5.19	0.501	0.616	0.924	NA	5.05	5.07	Higher at 6M
	WK2 vs 6M	Low RRS	THOP1	0.0351	0.502	-5.2	0.495	0.621	0.924	NA	3.07	3.1	Higher at 6M
	WK2 vs 6M	Low RRS	TMEM107	-0.0395	-0.503	-5.2	-0.496	0.62	0.924	NA	2.67	2.63	Higher at WK2
	WK2 vs 6M	Low RRS	TNFRSF8	0.0361	0.499	-5.2	0.492	0.623	0.924	NA	3.23	3.29	Higher at 6M
	WK2 vs 6M	Low RRS	TOP1	0.0334	0.501	-5.2	0.494	0.621	0.924	NA	6.71	6.74	Higher at 6M
	WK2 vs 6M	Low RRS	TRAT1	0.057	0.499	-5.2	0.492	0.623	0.924	NA	3.62	3.67	Higher at 6M
	WK2 vs 6M	Low RRS	UBAP2	0.0319	0.501	-5.2	0.494	0.621	0.924	NA	5.24	5.27	Higher at 6M
	WK2 vs 6M	Low RRS	USPL1	0.0344	0.504	-5.2	0.497	0.62	0.924	NA	3.87	3.91	Higher at 6M
	WK2 vs 6M	Low RRS	UXT	0.0351	0.5	-5.2	0.494	0.622	0.924	NA	3.05	3.08	Higher at 6M
	WK2 vs 6M	Low RRS	VPS41	-0.0297	-0.505	-5.2	-0.497	0.619	0.924	NA	5.22	5.19	Higher at WK2
	WK2 vs 6M	Low RRS	WDR11.DT	0.0697	0.508	-5.2	0.501	0.617	0.924	NA	1.67	1.72	Higher at 6M
	WK2 vs 6M	Low RRS	ZC3H18	-0.032	-0.506	-5.2	-0.499	0.618	0.924	NA	5.89	5.85	Higher at WK2
	WK2 vs 6M	Low RRS	ZNF451	0.0297	0.499	-5.2	0.492	0.623	0.924	NA	5.82	5.85	Higher at 6M
	WK2 vs 6M	Low RRS	ZNF584	0.0507	0.508	-5.2	0.501	0.617	0.924	NA	2	2.05	Higher at 6M
	WK2 vs 6M	Low RRS	ZNF629	-0.0373	-0.509	-5.19	-0.501	0.616	0.924	NA	2.91	2.85	Higher at WK2
	WK2 vs 6M	Low RRS	ZNF830	0.0326	0.502	-5.2	0.498	0.618	0.924	NA	3.62	3.65	Higher at 6M
	WK2 vs 6M	Low RRS	ZNHIT3	0.0375	0.503	-5.2	0.496	0.62	0.924	NA	3.25	3.29	Higher at 6M
	WK2 vs 6M	Low RRS	DZIP3	0.0374	0.498	-5.2	0.491	0.623	0.924	NA	2.87	2.93	Higher at 6M
	WK2 vs 6M	Low RRS	IGHG4	-0.124	-0.498	-5.2	-0.491	0.623	0.924	NA	1.88	1.68	Higher at WK2
	WK2 vs 6M	Low RRS	TOE1	0.0375	0.498	-5.2	0.491	0.623	0.924	NA	2.3	2.33	Higher at 6M
	WK2 vs 6M	Low RRS	ANAPC7	-0.0247	-0.497	-5.2	-0.49	0.624	0.925	NA	4.23	4.2	Higher at WK2
	WK2 vs 6M	Low RRS	CCNG1	0.0453	0.496	-5.2	0.489	0.625	0.925	NA	4.04	4.09	Higher at 6M
	WK2 vs 6M	Low RRS	DACT1	-0.0416	-0.498	-5.2	-0.491	0.624	0.925	NA	1.72	1.67	Higher at WK2
	WK2 vs 6M	Low RRS	DCHS1	-0.052	-0.498	-5.2	-0.49	0.624	0.925	NA	2.86	2.74	Higher at WK2
	WK2 vs 6M	Low RRS	DUSP7	-0.0214	-0.496	-5.2	-0.489	0.625	0.925	NA	5.32	5.3	Higher at WK2
	WK2 vs 6M	Low RRS	EEF2	0.0253	0.497	-5.2	0.49	0.624	0.925	NA	10	10.1	Higher at 6M
	WK2 vs 6M	Low RRS	ENSG00000270277	-0.0404	-0.497	-5.2	-0.49	0.624	0.925	NA	2.58	2.53	Higher at WK2
	WK2 vs 6M	Low RRS	ENSG00000279253	-0.0331	-0.496	-5.2	-0.489	0.625	0.925	NA	2.91	2.88	Higher at WK2
	WK2 vs 6M	Low RRS	ENSG00000303324	-0.0652	-0.497	-5.2	-0.49	0.624	0.925	NA	0.913	0.81	Higher at WK2
	WK2 vs 6M	Low RRS	KLHL15	0.0317	0.498	-5.2	0.491	0.624	0.925	NA	3.42	3.45	Higher at 6M
	WK2 vs 6M	Low RRS	MAP3K1	0.0222	0.497	-5.2	0.49	0.624	0.925	NA	7.54	7.56	Higher at 6M
	WK2 vs 6M	Low RRS	MTCL2	0.0441	0.498	-5.2	0.49	0.624	0.925	NA	4.23	4.27	Higher at 6M
	WK2 vs 6M	Low RRS	NASP	-0.024	-0.497	-5.2	-0.49	0.624	0.925	NA	5	4.98	Higher at WK2
	WK2 vs 6M	Low RRS	ORAI1	-0.021	-0.496	-5.2	-0.489	0.625	0.925	NA	5.28	5.25	Higher at WK2
	WK2 vs 6M	Low RRS	SLC38A5	0.0615	0.497	-5.2	0.49	0.624	0.925	NA	6.73	6.8	Higher at 6M
	WK2 vs 6M	Low RRS	SMDT1	-0.0314	-0.496	-5.2	-0.49	0.624	0.925	NA	3.41	3.4	Higher at WK2
	WK2 vs 6M	Low RRS	SP100	-0.0263	-0.498	-5.2	-0.491	0.624	0.925	NA	7.43	7.41	Higher at WK2
	WK2 vs 6M	Low RRS	SPATA20	-0.0355	-0.497	-5.2	-0.49	0.624	0.925	NA	2.51	2.49	Higher at WK2
	WK2 vs 6M	Low RRS	UBIAD1	-0.0234	-0.498	-5.2	-0.491	0.624	0.925	NA	4.3	4.28	Higher at WK2
	WK2 vs 6M	Low RRS	C7orf25	-0.101	-0.491	-5.2	-0.487	0.626	0.925	NA	2.34	2.15	Higher at WK2
	WK2 vs 6M	Low RRS	CTPS2	-0.0392	-0.494	-5.2	-0.487	0.626	0.925	NA	2.32	2.28	Higher at WK2
	WK2 vs 6M	Low RRS	CWC25	-0.0265	-0.495	-5.2	-0.489	0.625	0.925	NA	4.68	4.65	Higher at WK2
	WK2 vs 6M	Low RRS	DNAJC14	-0.0236	-0.494	-5.2	-0.487	0.626	0.925	NA	4.59	4.57	Higher at WK2
	WK2 vs 6M	Low RRS	FANCA	0.0488	0.494	-5.2	0.487	0.626	0.925	NA	3.59	3.64	Higher at 6M
	WK2 vs 6M	Low RRS	GPR75	-0.0319	-0.495	-5.2	-0.488	0.626	0.925	NA	2.33	2.3	Higher at WK2
	WK2 vs 6M	Low RRS	GTF2H4	-0.0359	-0.495	-5.2	-0.488	0.626	0.925	NA	2.28	2.24	Higher at WK2
	WK2 vs 6M	Low RRS	HBA2	0.0771	0.494	-5.2	0.488	0.626	0.925	NA	9.39	9.47	Higher at 6M
	WK2 vs 6M	Low RRS	HTD2	-0.0865	-0.492	-5.2	-0.488	0.626	0.925	NA	2.25	2.16	Higher at WK2
	WK2 vs 6M	Low RRS	MTMR10	0.0257	0.495	-5.2	0.488	0.626	0.925	NA	6.13	6.16	Higher at 6M
	WK2 vs 6M	Low RRS	PAK2	0.0239	0.494	-5.2	0.487	0.626	0.925	NA	7.37	7.4	Higher at 6M
	WK2 vs 6M	Low RRS	RASSF5	0.021	0.494	-5.2	0.487	0.626	0.925	NA	7.91	7.93	Higher at 6M
	WK2 vs 6M	Low RRS	RBL2	-0.0166	-0.494	-5.2	-0.487	0.626	0.925	NA	7.51	7.5	Higher at WK2
	WK2 vs 6M	Low RRS	RBM26	-0.0238	-0.496	-5.2	-0.489	0.625	0.925	NA	6.03	6.01	Higher at WK2
	WK2 vs 6M	Low RRS	RECQL	0.0397	0.495	-5.2	0.488	0.625	0.925	NA	3.95	4	Higher at 6M
	WK2 vs 6M	Low RRS	RNF144A	-0.0222	-0.495	-5.2	-0.488	0.625	0.925	NA	5.24	5.22	Higher at WK2
	WK2 vs 6M	Low RRS	SDF4	0.0187	0.496	-5.2	0.489	0.625	0.925	NA	6.09	6.11	Higher at 6M
	WK2 vs 6M	Low RRS	SMAP1	-0.0255	-0.496	-5.2	-0.489	0.625	0.925	NA	4.18	4.15	Higher at WK2
	WK2 vs 6M	Low RRS	SMIM29	0.0354	0.492	-5.2	0.488	0.626	0.925	NA	3.16	3.19	Higher at 6M
	WK2 vs 6M	Low RRS	SMIM7	-0.0234	-0.491	-5.2	-0.488	0.626	0.925	NA	4.24	4.22	Higher at WK2
	WK2 vs 6M	Low RRS	SPSB2	-0.0524	-0.495	-5.2	-0.488	0.625	0.925	NA	2.19	2.13	Higher at WK2
	WK2 vs 6M	Low RRS	SRSF1	-0.0208	-0.491	-5.2	-0.487	0.626	0.925	NA	6.87	6.85	Higher at WK2
	WK2 vs 6M	Low RRS	TRBV7.2	-0.057	-0.496	-5.2	-0.489	0.625	0.925	NA	1.53	1.54	Higher at WK2
	WK2 vs 6M	Low RRS	UBE2D4	-0.0388	-0.494	-5.2	-0.487	0.626	0.925	NA	2.52	2.48	Higher at WK2
	WK2 vs 6M	Low RRS	ENSG00000290057	0.0424	0.49	-5.2	0.487	0.627	0.925	NA	2.37	2.41	Higher at 6M
	WK2 vs 6M	Low RRS	CDKN2AIP	-0.034	-0.493	-5.2	-0.486	0.627	0.925	NA	3.76	3.73	Higher at WK2
	WK2 vs 6M	Low RRS	ENSG00000255339	-0.0675	-0.49	-5.2	-0.486	0.627	0.925	NA	1.86	1.79	Higher at WK2
	WK2 vs 6M	Low RRS	ALG3	0.0262	0.49	-5.2	0.483	0.629	0.925	NA	3.36	3.39	Higher at 6M
	WK2 vs 6M	Low RRS	ANP32E	-0.0357	-0.49	-5.2	-0.483	0.629	0.925	NA	4.53	4.49	Higher at WK2
	WK2 vs 6M	Low RRS	AP3S2	0.0243	0.49	-5.2	0.484	0.629	0.925	NA	4.63	4.66	Higher at 6M
	WK2 vs 6M	Low RRS	CASP2	-0.0202	-0.488	-5.2	-0.481	0.63	0.925	NA	5.94	5.92	Higher at WK2
	WK2 vs 6M	Low RRS	CCDC71	-0.0231	-0.487	-5.2	-0.481	0.631	0.925	NA	4.05	4.03	Higher at WK2
	WK2 vs 6M	Low RRS	CCT5	-0.0285	-0.491	-5.2	-0.484	0.628	0.925	NA	5.47	5.45	Higher at WK2
	WK2 vs 6M	Low RRS	CCT6P3	0.0444	0.488	-5.2	0.481	0.631	0.925	NA	2.13	2.15	Higher at 6M
	WK2 vs 6M	Low RRS	CCT7	-0.0269	-0.488	-5.2	-0.481	0.63	0.925	NA	5.27	5.24	Higher at WK2
	WK2 vs 6M	Low RRS	CD2AP	0.0483	0.492	-5.2	0.485	0.628	0.925	NA	4.32	4.36	Higher at 6M
	WK2 vs 6M	Low RRS	CHM	-0.0432	-0.487	-5.2	-0.48	0.631	0.925	NA	3.67	3.63	Higher at WK2
	WK2 vs 6M	Low RRS	DHX32	0.0425	0.487	-5.2	0.481	0.631	0.925	NA	2.03	2.05	Higher at 6M
	WK2 vs 6M	Low RRS	ENSG00000267002	-0.0261	-0.489	-5.2	-0.482	0.63	0.925	NA	3.95	3.92	Higher at WK2
	WK2 vs 6M	Low RRS	ENSG00000287778	0.0474	0.492	-5.2	0.485	0.627	0.925	NA	1.58	1.63	Higher at 6M
	WK2 vs 6M	Low RRS	ENSG00000288604	0.0635	0.493	-5.2	0.486	0.627	0.925	NA	1.94	1.99	Higher at 6M
	WK2 vs 6M	Low RRS	ENTPD6	-0.0263	-0.489	-5.2	-0.482	0.63	0.925	NA	4.42	4.4	Higher at WK2
	WK2 vs 6M	Low RRS	EPC2	0.0271	0.491	-5.2	0.485	0.628	0.925	NA	4.95	4.98	Higher at 6M
	WK2 vs 6M	Low RRS	FBL	0.0344	0.49	-5.2	0.483	0.629	0.925	NA	4.53	4.56	Higher at 6M
	WK2 vs 6M	Low RRS	FBXL18	-0.0284	-0.49	-5.2	-0.483	0.629	0.925	NA	4.21	4.18	Higher at WK2
	WK2 vs 6M	Low RRS	FGFBP2	0.0546	0.488	-5.2	0.481	0.631	0.925	NA	3.87	3.94	Higher at 6M
	WK2 vs 6M	Low RRS	GOLGA8N	0.0356	0.489	-5.2	0.483	0.629	0.925	NA	3.25	3.28	Higher at 6M
	WK2 vs 6M	Low RRS	GTPBP6	-0.0266	-0.492	-5.2	-0.485	0.628	0.925	NA	5.11	5.09	Higher at WK2
	WK2 vs 6M	Low RRS	ITIH4	-0.056	-0.489	-5.2	-0.482	0.63	0.925	NA	1.94	1.91	Higher at WK2
	WK2 vs 6M	Low RRS	KBTBD6	0.0359	0.489	-5.2	0.482	0.63	0.925	NA	2.98	3.01	Higher at 6M
	WK2 vs 6M	Low RRS	KLHL11	0.0277	0.487	-5.2	0.481	0.631	0.925	NA	3.92	3.95	Higher at 6M
	WK2 vs 6M	Low RRS	LGALS8	-0.018	-0.493	-5.2	-0.486	0.627	0.925	NA	5.96	5.94	Higher at WK2
	WK2 vs 6M	Low RRS	MEN1	-0.0261	-0.491	-5.2	-0.484	0.629	0.925	NA	4.43	4.4	Higher at WK2
	WK2 vs 6M	Low RRS	MICA.AS1	-0.028	-0.49	-5.2	-0.483	0.629	0.925	NA	3.52	3.49	Higher at WK2
	WK2 vs 6M	Low RRS	MRPL27	0.0371	0.49	-5.2	0.483	0.629	0.925	NA	2.55	2.59	Higher at 6M
	WK2 vs 6M	Low RRS	MRPL41	0.0379	0.491	-5.2	0.484	0.628	0.925	NA	2.76	2.81	Higher at 6M
	WK2 vs 6M	Low RRS	MYEF2	0.0356	0.492	-5.2	0.485	0.628	0.925	NA	2.5	2.56	Higher at 6M
	WK2 vs 6M	Low RRS	OVCA2	0.0563	0.484	-5.2	0.481	0.631	0.925	NA	2.22	2.28	Higher at 6M
	WK2 vs 6M	Low RRS	PDCD1	-0.0404	-0.491	-5.2	-0.484	0.628	0.925	NA	1.72	1.66	Higher at WK2
	WK2 vs 6M	Low RRS	PFN1	-0.0185	-0.488	-5.2	-0.481	0.63	0.925	NA	9.19	9.17	Higher at WK2
	WK2 vs 6M	Low RRS	PHYKPL	-0.0283	-0.492	-5.2	-0.485	0.627	0.925	NA	5.75	5.72	Higher at WK2
	WK2 vs 6M	Low RRS	PIK3CB	-0.0213	-0.491	-5.2	-0.484	0.628	0.925	NA	4.98	4.96	Higher at WK2
	WK2 vs 6M	Low RRS	PLXNA1	-0.0326	-0.491	-5.2	-0.484	0.628	0.925	NA	3.37	3.34	Higher at WK2
	WK2 vs 6M	Low RRS	PPIE	-0.0227	-0.491	-5.2	-0.484	0.628	0.925	NA	4.07	4.05	Higher at WK2
	WK2 vs 6M	Low RRS	PREPL	0.0259	0.489	-5.2	0.482	0.63	0.925	NA	4.43	4.46	Higher at 6M
	WK2 vs 6M	Low RRS	RBMX	-0.0246	-0.492	-5.2	-0.485	0.628	0.925	NA	6.46	6.44	Higher at WK2
	WK2 vs 6M	Low RRS	RPS21.DT	0.0467	0.492	-5.2	0.485	0.628	0.925	NA	1.76	1.8	Higher at 6M
	WK2 vs 6M	Low RRS	SEL1L3	-0.0277	-0.489	-5.2	-0.482	0.63	0.925	NA	5.7	5.67	Higher at WK2
	WK2 vs 6M	Low RRS	SELENOW	-0.0309	-0.49	-5.2	-0.483	0.629	0.925	NA	3.57	3.54	Higher at WK2
	WK2 vs 6M	Low RRS	SNAI3.AS1	-0.0307	-0.49	-5.2	-0.484	0.629	0.925	NA	3.36	3.33	Higher at WK2
	WK2 vs 6M	Low RRS	SNORA48	0.112	0.495	-5.2	0.486	0.627	0.925	NA	1.68	1.75	Higher at 6M
	WK2 vs 6M	Low RRS	SSH1	0.0321	0.487	-5.2	0.481	0.631	0.925	NA	5.94	5.97	Higher at 6M
	WK2 vs 6M	Low RRS	STAMBPL1	-0.03	-0.49	-5.2	-0.483	0.629	0.925	NA	3.57	3.53	Higher at WK2
	WK2 vs 6M	Low RRS	STUB1	0.0208	0.489	-5.2	0.482	0.63	0.925	NA	4.78	4.81	Higher at 6M
	WK2 vs 6M	Low RRS	TAF4	-0.0312	-0.488	-5.2	-0.481	0.63	0.925	NA	4.71	4.67	Higher at WK2
	WK2 vs 6M	Low RRS	TIMM21	-0.0484	-0.489	-5.2	-0.482	0.63	0.925	NA	2.08	2.03	Higher at WK2
	WK2 vs 6M	Low RRS	TLR9	0.0417	0.489	-5.2	0.482	0.63	0.925	NA	3.52	3.57	Higher at 6M
	WK2 vs 6M	Low RRS	TMEM91	0.0433	0.489	-5.2	0.482	0.63	0.925	NA	3.62	3.66	Higher at 6M
	WK2 vs 6M	Low RRS	TTI2	-0.0345	-0.488	-5.2	-0.484	0.628	0.925	NA	2.86	2.82	Higher at WK2
	WK2 vs 6M	Low RRS	TUBB1	0.0497	0.489	-5.2	0.482	0.63	0.925	NA	7.83	7.87	Higher at 6M
	WK2 vs 6M	Low RRS	TXK	-0.0329	-0.492	-5.2	-0.485	0.628	0.925	NA	5.65	5.61	Higher at WK2
	WK2 vs 6M	Low RRS	USP10	-0.0233	-0.489	-5.2	-0.483	0.629	0.925	NA	5.59	5.57	Higher at WK2
	WK2 vs 6M	Low RRS	WIPF1	-0.0249	-0.488	-5.2	-0.482	0.63	0.925	NA	9.24	9.21	Higher at WK2
	WK2 vs 6M	Low RRS	ZFP92	-0.0575	-0.49	-5.2	-0.483	0.629	0.925	NA	1.71	1.64	Higher at WK2
	WK2 vs 6M	Low RRS	ENSG00000289283	-0.0637	-0.484	-5.21	-0.48	0.631	0.925	NA	1.63	1.57	Higher at WK2
	WK2 vs 6M	Low RRS	AAAS	-0.0242	-0.485	-5.2	-0.479	0.632	0.925	NA	3.68	3.65	Higher at WK2
	WK2 vs 6M	Low RRS	ENSG00000254325	0.0693	0.486	-5.2	0.479	0.632	0.925	NA	1.49	1.56	Higher at 6M
	WK2 vs 6M	Low RRS	GSAP	0.0285	0.485	-5.2	0.478	0.632	0.925	NA	4.61	4.64	Higher at 6M
	WK2 vs 6M	Low RRS	HDGFL2	-0.0299	-0.485	-5.2	-0.479	0.632	0.925	NA	4.52	4.48	Higher at WK2
	WK2 vs 6M	Low RRS	HLA.DOB	-0.0354	-0.486	-5.2	-0.479	0.632	0.925	NA	2.77	2.74	Higher at WK2
	WK2 vs 6M	Low RRS	IGF2BP3	-0.0492	-0.485	-5.2	-0.479	0.632	0.925	NA	1.86	1.81	Higher at WK2
	WK2 vs 6M	Low RRS	MGLL	0.0567	0.486	-5.2	0.479	0.632	0.925	NA	3.55	3.62	Higher at 6M
	WK2 vs 6M	Low RRS	MRPL32	0.0417	0.485	-5.2	0.478	0.632	0.925	NA	2.08	2.13	Higher at 6M
	WK2 vs 6M	Low RRS	MTPAP	-0.0304	-0.485	-5.2	-0.478	0.632	0.925	NA	3.48	3.45	Higher at WK2
	WK2 vs 6M	Low RRS	MXRA7	0.0248	0.486	-5.2	0.479	0.632	0.925	NA	2.93	2.92	Higher at 6M
	WK2 vs 6M	Low RRS	N4BP2	-0.0361	-0.485	-5.2	-0.478	0.632	0.925	NA	4.46	4.42	Higher at WK2
	WK2 vs 6M	Low RRS	NOP16	0.0495	0.482	-5.21	0.478	0.632	0.925	NA	1.63	1.67	Higher at 6M
	WK2 vs 6M	Low RRS	PTPN23	-0.035	-0.485	-5.2	-0.478	0.632	0.925	NA	5.05	5.01	Higher at WK2
	WK2 vs 6M	Low RRS	QRSL1	-0.034	-0.487	-5.2	-0.48	0.631	0.925	NA	3.34	3.31	Higher at WK2
	WK2 vs 6M	Low RRS	RDH14	0.0414	0.486	-5.2	0.479	0.632	0.925	NA	1.94	1.98	Higher at 6M
	WK2 vs 6M	Low RRS	SREBF2	0.0284	0.486	-5.2	0.48	0.632	0.925	NA	5.79	5.82	Higher at 6M
	WK2 vs 6M	Low RRS	ZNF304	-0.0266	-0.486	-5.2	-0.479	0.632	0.925	NA	3.01	2.99	Higher at WK2
	WK2 vs 6M	Low RRS	DDX60	-0.0564	-0.484	-5.2	-0.477	0.633	0.925	NA	5.41	5.36	Higher at WK2
	WK2 vs 6M	Low RRS	DPP8	-0.0261	-0.481	-5.21	-0.478	0.633	0.925	NA	5.76	5.74	Higher at WK2
	WK2 vs 6M	Low RRS	EIF4G1	0.0387	0.484	-5.2	0.477	0.633	0.925	NA	6.97	7	Higher at 6M
	WK2 vs 6M	Low RRS	ENSG00000232063	0.0381	0.484	-5.2	0.477	0.633	0.925	NA	1.29	1.35	Higher at 6M
	WK2 vs 6M	Low RRS	ENSG00000262514	-0.0471	-0.484	-5.2	-0.477	0.633	0.925	NA	1.98	1.93	Higher at WK2
	WK2 vs 6M	Low RRS	EOLA1.DT	0.046	0.484	-5.2	0.477	0.633	0.925	NA	1.4	1.44	Higher at 6M
	WK2 vs 6M	Low RRS	FUT8	-0.0289	-0.484	-5.2	-0.477	0.633	0.925	NA	3.88	3.85	Higher at WK2
	WK2 vs 6M	Low RRS	H2AC14	0.0848	0.484	-5.2	0.478	0.633	0.925	NA	2.51	2.52	Higher at 6M
	WK2 vs 6M	Low RRS	USP48	-0.0212	-0.484	-5.2	-0.477	0.633	0.925	NA	5.68	5.66	Higher at WK2
	WK2 vs 6M	Low RRS	USP8	-0.0213	-0.484	-5.2	-0.477	0.633	0.925	NA	5.98	5.96	Higher at WK2
	WK2 vs 6M	Low RRS	ENSG00000299955	-0.0463	-0.483	-5.2	-0.477	0.634	0.926	NA	1.51	1.46	Higher at WK2
	WK2 vs 6M	Low RRS	GABRR2	0.0946	0.483	-5.2	0.477	0.634	0.926	NA	1.65	1.75	Higher at 6M
	WK2 vs 6M	Low RRS	NEDD8	-0.0319	-0.483	-5.2	-0.477	0.634	0.926	NA	4.26	4.23	Higher at WK2
	WK2 vs 6M	Low RRS	NUGGC	-0.0347	-0.483	-5.2	-0.477	0.634	0.926	NA	1.73	1.69	Higher at WK2
	WK2 vs 6M	Low RRS	PCYT2	0.0282	0.483	-5.2	0.477	0.634	0.926	NA	3.38	3.41	Higher at 6M
	WK2 vs 6M	Low RRS	DDX50P1	-0.0484	-0.483	-5.2	-0.476	0.634	0.926	NA	1.56	1.52	Higher at WK2
	WK2 vs 6M	Low RRS	GOLPH3L	0.0359	0.483	-5.2	0.476	0.634	0.926	NA	3.22	3.26	Higher at 6M
	WK2 vs 6M	Low RRS	MORC4	-0.0372	-0.483	-5.2	-0.476	0.634	0.926	NA	1.76	1.74	Higher at WK2
	WK2 vs 6M	Low RRS	ECH1	0.0279	0.482	-5.2	0.476	0.634	0.926	NA	4.82	4.84	Higher at 6M
	WK2 vs 6M	Low RRS	EEA1	-0.044	-0.482	-5.2	-0.476	0.634	0.926	NA	4.47	4.43	Higher at WK2
	WK2 vs 6M	Low RRS	ENSG00000279328	-0.0528	-0.482	-5.21	-0.476	0.634	0.926	NA	1.68	1.63	Higher at WK2
	WK2 vs 6M	Low RRS	FAM13B	-0.0228	-0.482	-5.21	-0.475	0.634	0.926	NA	5.45	5.43	Higher at WK2
	WK2 vs 6M	Low RRS	KCNQ1	0.0296	0.482	-5.2	0.476	0.634	0.926	NA	5.16	5.19	Higher at 6M
	WK2 vs 6M	Low RRS	ZNF639	0.0385	0.482	-5.21	0.475	0.634	0.926	NA	3.03	3.07	Higher at 6M
	WK2 vs 6M	Low RRS	ZNF865	-0.026	-0.483	-5.2	-0.476	0.634	0.926	NA	5.01	4.98	Higher at WK2
	WK2 vs 6M	Low RRS	NADK2	-0.0472	-0.482	-5.21	-0.475	0.635	0.926	NA	2.48	2.44	Higher at WK2
	WK2 vs 6M	Low RRS	ALKBH6	0.0306	0.482	-5.2	0.475	0.635	0.926	NA	2.98	3.02	Higher at 6M
	WK2 vs 6M	Low RRS	ANKRD46	-0.047	-0.481	-5.21	-0.474	0.635	0.926	NA	3.05	3	Higher at WK2
	WK2 vs 6M	Low RRS	ASCL2	0.0498	0.481	-5.2	0.475	0.635	0.926	NA	2.09	2.14	Higher at 6M
	WK2 vs 6M	Low RRS	DOLK	-0.0402	-0.481	-5.21	-0.475	0.635	0.926	NA	2.52	2.48	Higher at WK2
	WK2 vs 6M	Low RRS	ENSG00000236304	-0.052	-0.481	-5.2	-0.475	0.635	0.926	NA	3.83	3.79	Higher at WK2
	WK2 vs 6M	Low RRS	MORF4L2	-0.0256	-0.481	-5.21	-0.474	0.635	0.926	NA	3.89	3.86	Higher at WK2
	WK2 vs 6M	Low RRS	NAT9	-0.0345	-0.481	-5.2	-0.474	0.635	0.926	NA	3.1	3.06	Higher at WK2
	WK2 vs 6M	Low RRS	SEC22A	0.0329	0.481	-5.21	0.474	0.635	0.926	NA	2.66	2.7	Higher at 6M
	WK2 vs 6M	Low RRS	IGLV1.47	0.0596	0.48	-5.2	0.474	0.636	0.926	NA	1.55	1.65	Higher at 6M
	WK2 vs 6M	Low RRS	MBLAC2	-0.0444	-0.481	-5.21	-0.474	0.635	0.926	NA	3.21	3.17	Higher at WK2
	WK2 vs 6M	Low RRS	FAM161B	-0.0388	-0.48	-5.21	-0.473	0.636	0.926	NA	2.31	2.27	Higher at WK2
	WK2 vs 6M	Low RRS	HNRNPL	-0.0207	-0.48	-5.21	-0.473	0.636	0.926	NA	6.63	6.61	Higher at WK2
	WK2 vs 6M	Low RRS	INTS5	-0.0248	-0.48	-5.21	-0.473	0.636	0.926	NA	3.97	3.95	Higher at WK2
	WK2 vs 6M	Low RRS	CAAP1	-0.0285	-0.48	-5.21	-0.473	0.636	0.926	NA	2.86	2.82	Higher at WK2
	WK2 vs 6M	Low RRS	RPL14	-0.034	-0.48	-5.21	-0.473	0.636	0.926	NA	6.99	6.95	Higher at WK2
	WK2 vs 6M	Low RRS	FAS	0.0462	0.48	-5.21	0.473	0.636	0.926	NA	6.56	6.61	Higher at 6M
	WK2 vs 6M	Low RRS	TAF11	-0.0239	-0.48	-5.21	-0.473	0.636	0.926	NA	4.14	4.11	Higher at WK2
	WK2 vs 6M	Low RRS	ANO6	0.029	0.479	-5.21	0.473	0.636	0.927	NA	5.73	5.76	Higher at 6M
	WK2 vs 6M	Low RRS	MRPL51	-0.0473	-0.479	-5.21	-0.472	0.637	0.927	NA	2.8	2.76	Higher at WK2
	WK2 vs 6M	Low RRS	PANK2.AS1	-0.0384	-0.479	-5.21	-0.472	0.637	0.927	NA	2.33	2.3	Higher at WK2
	WK2 vs 6M	Low RRS	CHST14	-0.0371	-0.478	-5.21	-0.472	0.637	0.927	NA	2.51	2.48	Higher at WK2
	WK2 vs 6M	Low RRS	DXO	-0.0369	-0.476	-5.21	-0.472	0.637	0.927	NA	2.74	2.71	Higher at WK2
	WK2 vs 6M	Low RRS	STAT5A	0.0293	0.479	-5.21	0.472	0.637	0.927	NA	6.55	6.58	Higher at 6M
	WK2 vs 6M	Low RRS	DRAXIN	-0.0376	-0.478	-5.21	-0.472	0.637	0.927	NA	1.71	1.67	Higher at WK2
	WK2 vs 6M	Low RRS	ARPC4.TTLL3	0.048	0.477	-5.21	0.471	0.638	0.927	NA	2.93	2.98	Higher at 6M
	WK2 vs 6M	Low RRS	BCAS2	-0.0528	-0.478	-5.21	-0.471	0.638	0.927	NA	2.23	2.17	Higher at WK2
	WK2 vs 6M	Low RRS	C15orf40	-0.0221	-0.478	-5.21	-0.471	0.637	0.927	NA	4.54	4.52	Higher at WK2
	WK2 vs 6M	Low RRS	HELQ	-0.0331	-0.478	-5.21	-0.472	0.637	0.927	NA	3.15	3.13	Higher at WK2
	WK2 vs 6M	Low RRS	NDUFA13	0.0231	0.478	-5.21	0.471	0.637	0.927	NA	3.98	4.01	Higher at 6M
	WK2 vs 6M	Low RRS	NSA2	-0.0501	-0.477	-5.21	-0.471	0.638	0.927	NA	4.12	4.07	Higher at WK2
	WK2 vs 6M	Low RRS	PHF2	0.0332	0.478	-5.21	0.471	0.637	0.927	NA	5.51	5.54	Higher at 6M
	WK2 vs 6M	Low RRS	RBM45	0.0316	0.478	-5.21	0.471	0.638	0.927	NA	2.73	2.76	Higher at 6M
	WK2 vs 6M	Low RRS	TNKS	-0.0216	-0.475	-5.21	-0.471	0.638	0.927	NA	5.8	5.77	Higher at WK2
	WK2 vs 6M	Low RRS	CARD8	0.0231	0.477	-5.21	0.471	0.638	0.927	NA	7.32	7.34	Higher at 6M
	WK2 vs 6M	Low RRS	CCDC18	0.0442	0.477	-5.21	0.47	0.638	0.927	NA	2.89	2.93	Higher at 6M
	WK2 vs 6M	Low RRS	HNRNPUL1	-0.0256	-0.477	-5.21	-0.47	0.638	0.927	NA	7.92	7.89	Higher at WK2
	WK2 vs 6M	Low RRS	LAMTOR4	0.0286	0.476	-5.21	0.47	0.638	0.927	NA	4.66	4.69	Higher at 6M
	WK2 vs 6M	Low RRS	MIS18BP1	0.0533	0.477	-5.21	0.47	0.638	0.927	NA	4.68	4.73	Higher at 6M
	WK2 vs 6M	Low RRS	SLC37A1	-0.0276	-0.474	-5.21	-0.47	0.638	0.927	NA	4.04	4.02	Higher at WK2
	WK2 vs 6M	Low RRS	TOM1	0.0302	0.477	-5.21	0.47	0.638	0.927	NA	5.61	5.64	Higher at 6M
	WK2 vs 6M	Low RRS	UCK1	-0.0315	-0.474	-5.21	-0.47	0.638	0.927	NA	3.43	3.4	Higher at WK2
	WK2 vs 6M	Low RRS	PDGFA	0.0748	0.476	-5.21	0.469	0.639	0.928	NA	2.33	2.41	Higher at 6M
	WK2 vs 6M	Low RRS	AEBP1	0.042	0.452	-5.22	0.445	0.656	0.928	NA	2.35	2.36	Higher at 6M
	WK2 vs 6M	Low RRS	AKTIP	0.0212	0.47	-5.21	0.463	0.643	0.928	NA	3.84	3.86	Higher at 6M
	WK2 vs 6M	Low RRS	AP2A2	-0.0251	-0.473	-5.21	-0.466	0.641	0.928	NA	5.53	5.51	Higher at WK2
	WK2 vs 6M	Low RRS	APC	0.0274	0.466	-5.21	0.459	0.646	0.928	NA	6.13	6.16	Higher at 6M
	WK2 vs 6M	Low RRS	ARHGAP5	0.0391	0.455	-5.21	0.449	0.654	0.928	NA	4.68	4.72	Higher at 6M
	WK2 vs 6M	Low RRS	ATG2B	-0.0226	-0.449	-5.22	-0.446	0.656	0.928	NA	5.45	5.43	Higher at WK2
	WK2 vs 6M	Low RRS	AZIN2	-0.0395	-0.474	-5.21	-0.468	0.64	0.928	NA	1.98	1.94	Higher at WK2
	WK2 vs 6M	Low RRS	BAZ1A	0.0349	0.449	-5.22	0.443	0.658	0.928	NA	6.78	6.81	Higher at 6M
	WK2 vs 6M	Low RRS	BCL9	-0.0319	-0.451	-5.22	-0.445	0.656	0.928	NA	3.65	3.62	Higher at WK2
	WK2 vs 6M	Low RRS	BTBD19	0.0424	0.453	-5.21	0.447	0.655	0.928	NA	1.94	2.01	Higher at 6M
	WK2 vs 6M	Low RRS	C22orf39	0.0349	0.471	-5.21	0.468	0.64	0.928	NA	4.34	4.37	Higher at 6M
	WK2 vs 6M	Low RRS	C2orf68	-0.0176	-0.458	-5.21	-0.451	0.652	0.928	NA	5.68	5.66	Higher at WK2
	WK2 vs 6M	Low RRS	C6orf47	-0.0174	-0.469	-5.21	-0.462	0.644	0.928	NA	4.51	4.49	Higher at WK2
	WK2 vs 6M	Low RRS	CACFD1	-0.0312	-0.464	-5.21	-0.458	0.647	0.928	NA	1.93	1.9	Higher at WK2
	WK2 vs 6M	Low RRS	CALCOCO1	0.0232	0.459	-5.21	0.453	0.65	0.928	NA	6.43	6.46	Higher at 6M
	WK2 vs 6M	Low RRS	CAMLG	0.0273	0.451	-5.22	0.445	0.656	0.928	NA	3.89	3.92	Higher at 6M
	WK2 vs 6M	Low RRS	CASP9	-0.0339	-0.464	-5.21	-0.458	0.647	0.928	NA	3.24	3.2	Higher at WK2
	WK2 vs 6M	Low RRS	CATSPERG	-0.0399	-0.47	-5.21	-0.464	0.643	0.928	NA	2	1.97	Higher at WK2
	WK2 vs 6M	Low RRS	CBX1	-0.0287	-0.47	-5.21	-0.464	0.643	0.928	NA	4.31	4.27	Higher at WK2
	WK2 vs 6M	Low RRS	CCDC69	0.0162	0.461	-5.21	0.455	0.649	0.928	NA	6.8	6.81	Higher at 6M
	WK2 vs 6M	Low RRS	CCDC86	-0.0393	-0.45	-5.22	-0.444	0.657	0.928	NA	2.39	2.34	Higher at WK2
	WK2 vs 6M	Low RRS	CCL5	-0.028	-0.459	-5.21	-0.453	0.651	0.928	NA	7.69	7.66	Higher at WK2
	WK2 vs 6M	Low RRS	CDC42SE2	0.0293	0.45	-5.22	0.444	0.657	0.928	NA	6.86	6.89	Higher at 6M
	WK2 vs 6M	Low RRS	CDK14	-0.0359	-0.471	-5.21	-0.465	0.642	0.928	NA	4.04	4	Higher at WK2
	WK2 vs 6M	Low RRS	CFAP97	-0.0355	-0.47	-5.21	-0.464	0.643	0.928	NA	4.12	4.08	Higher at WK2
	WK2 vs 6M	Low RRS	CLPP	0.0202	0.452	-5.22	0.446	0.656	0.928	NA	4.29	4.31	Higher at 6M
	WK2 vs 6M	Low RRS	CLU	0.0604	0.455	-5.21	0.448	0.654	0.928	NA	6.04	6.09	Higher at 6M
	WK2 vs 6M	Low RRS	CMIP	0.0328	0.455	-5.21	0.448	0.654	0.928	NA	6.94	6.97	Higher at 6M
	WK2 vs 6M	Low RRS	COA6	-0.0465	-0.45	-5.22	-0.443	0.657	0.928	NA	1.54	1.49	Higher at WK2
	WK2 vs 6M	Low RRS	COP1.DT	0.0618	0.461	-5.21	0.455	0.649	0.928	NA	1.24	1.31	Higher at 6M
	WK2 vs 6M	Low RRS	COPB2.DT	0.0389	0.458	-5.21	0.452	0.652	0.928	NA	1.73	1.76	Higher at 6M
	WK2 vs 6M	Low RRS	COX10	-0.0294	-0.471	-5.21	-0.464	0.642	0.928	NA	3.36	3.33	Higher at WK2
	WK2 vs 6M	Low RRS	CRAT	0.0367	0.453	-5.22	0.446	0.655	0.928	NA	4.78	4.82	Higher at 6M
	WK2 vs 6M	Low RRS	CTIF	0.0292	0.465	-5.21	0.458	0.647	0.928	NA	3.28	3.32	Higher at 6M
	WK2 vs 6M	Low RRS	CUBN	0.026	0.466	-5.21	0.459	0.646	0.928	NA	3.68	3.72	Higher at 6M
	WK2 vs 6M	Low RRS	DARS2	-0.0267	-0.456	-5.21	-0.45	0.653	0.928	NA	2.95	2.93	Higher at WK2
	WK2 vs 6M	Low RRS	DBNDD1	0.0505	0.451	-5.22	0.445	0.656	0.928	NA	1.39	1.44	Higher at 6M
	WK2 vs 6M	Low RRS	DCUN1D5	0.0336	0.466	-5.21	0.46	0.646	0.928	NA	3.33	3.37	Higher at 6M
	WK2 vs 6M	Low RRS	DDX21	-0.0273	-0.453	-5.22	-0.447	0.655	0.928	NA	5.71	5.68	Higher at WK2
	WK2 vs 6M	Low RRS	DHX30	-0.0208	-0.451	-5.22	-0.445	0.657	0.928	NA	5.02	5	Higher at WK2
	WK2 vs 6M	Low RRS	DLG1	-0.0288	-0.461	-5.21	-0.454	0.65	0.928	NA	5.08	5.05	Higher at WK2
	WK2 vs 6M	Low RRS	DMAC2L	-0.0355	-0.473	-5.21	-0.467	0.641	0.928	NA	2.86	2.82	Higher at WK2
	WK2 vs 6M	Low RRS	DNM3	-0.0412	-0.45	-5.22	-0.444	0.657	0.928	NA	3.49	3.43	Higher at WK2
	WK2 vs 6M	Low RRS	E2F5	0.0413	0.457	-5.21	0.451	0.652	0.928	NA	1.73	1.8	Higher at 6M
	WK2 vs 6M	Low RRS	EHD1	0.0293	0.473	-5.21	0.467	0.641	0.928	NA	7.73	7.76	Higher at 6M
	WK2 vs 6M	Low RRS	EI24	0.031	0.46	-5.21	0.453	0.65	0.928	NA	3.22	3.25	Higher at 6M
	WK2 vs 6M	Low RRS	EIF2B5	-0.0227	-0.457	-5.21	-0.453	0.65	0.928	NA	4.68	4.66	Higher at WK2
	WK2 vs 6M	Low RRS	EIF3M	-0.0299	-0.461	-5.21	-0.454	0.65	0.928	NA	4.86	4.84	Higher at WK2
	WK2 vs 6M	Low RRS	ELP6	-0.0416	-0.474	-5.21	-0.467	0.64	0.928	NA	2.22	2.18	Higher at WK2
	WK2 vs 6M	Low RRS	ENSG00000226310	-0.0597	-0.45	-5.22	-0.444	0.657	0.928	NA	1.75	1.69	Higher at WK2
	WK2 vs 6M	Low RRS	ENSG00000228863	-0.0455	-0.462	-5.21	-0.455	0.649	0.928	NA	1.4	1.36	Higher at WK2
	WK2 vs 6M	Low RRS	ENSG00000243302	-0.0377	-0.468	-5.21	-0.461	0.645	0.928	NA	4.19	4.16	Higher at WK2
	WK2 vs 6M	Low RRS	ENSG00000256591	-0.0286	-0.455	-5.21	-0.449	0.653	0.928	NA	3.72	3.69	Higher at WK2
	WK2 vs 6M	Low RRS	ENSG00000260007	0.037	0.451	-5.22	0.444	0.657	0.928	NA	2.65	2.68	Higher at 6M
	WK2 vs 6M	Low RRS	ENSG00000268027	0.0454	0.464	-5.21	0.457	0.647	0.928	NA	2.01	2.05	Higher at 6M
	WK2 vs 6M	Low RRS	ENSG00000274292	-0.0592	-0.455	-5.22	-0.449	0.654	0.928	NA	1.42	1.36	Higher at WK2
	WK2 vs 6M	Low RRS	ENSG00000276216	-0.0488	-0.464	-5.21	-0.458	0.647	0.928	NA	2.49	2.44	Higher at WK2
	WK2 vs 6M	Low RRS	ENSG00000278231	-0.0405	-0.449	-5.22	-0.443	0.658	0.928	NA	1.72	1.69	Higher at WK2
	WK2 vs 6M	Low RRS	ENSG00000278784	-0.0363	-0.464	-5.21	-0.457	0.648	0.928	NA	1.85	1.81	Higher at WK2
	WK2 vs 6M	Low RRS	ENSG00000279349	-0.0564	-0.452	-5.22	-0.446	0.656	0.928	NA	1.95	1.89	Higher at WK2
	WK2 vs 6M	Low RRS	ENSG00000279696	0.0316	0.467	-5.21	0.461	0.645	0.928	NA	2.12	2.15	Higher at 6M
	WK2 vs 6M	Low RRS	ENSG00000279821	0.0675	0.461	-5.21	0.455	0.649	0.928	NA	1.71	1.8	Higher at 6M
	WK2 vs 6M	Low RRS	ENSG00000280347	-0.0288	-0.46	-5.21	-0.453	0.65	0.928	NA	4.73	4.7	Higher at WK2
	WK2 vs 6M	Low RRS	ENSG00000283189	-0.0638	-0.463	-5.21	-0.456	0.648	0.928	NA	2.48	2.44	Higher at WK2
	WK2 vs 6M	Low RRS	ENSG00000290082	-0.0385	-0.468	-5.21	-0.462	0.644	0.928	NA	2.06	2.02	Higher at WK2
	WK2 vs 6M	Low RRS	ENSG00000293016	-0.0824	-0.453	-5.22	-0.447	0.655	0.928	NA	3.68	3.66	Higher at WK2
	WK2 vs 6M	Low RRS	ENSG00000293550	0.0327	0.47	-5.21	0.464	0.643	0.928	NA	3.89	3.92	Higher at 6M
	WK2 vs 6M	Low RRS	ENSG00000295970	0.0409	0.468	-5.21	0.462	0.644	0.928	NA	2.37	2.36	Higher at 6M
	WK2 vs 6M	Low RRS	ENSG00000300695	0.0593	0.471	-5.21	0.465	0.642	0.928	NA	1.45	1.51	Higher at 6M
	WK2 vs 6M	Low RRS	ENSG00000300739	-0.0546	-0.454	-5.21	-0.448	0.654	0.928	NA	2.23	2.17	Higher at WK2
	WK2 vs 6M	Low RRS	ESD	-0.0261	-0.455	-5.21	-0.448	0.654	0.928	NA	3.26	3.24	Higher at WK2
	WK2 vs 6M	Low RRS	EXD3	0.0347	0.449	-5.22	0.443	0.658	0.928	NA	2.51	2.55	Higher at 6M
	WK2 vs 6M	Low RRS	F2R	0.0313	0.475	-5.21	0.468	0.64	0.928	NA	3.94	4	Higher at 6M
	WK2 vs 6M	Low RRS	FANCL	-0.0455	-0.459	-5.21	-0.453	0.65	0.928	NA	3.65	3.6	Higher at WK2
	WK2 vs 6M	Low RRS	FASN	-0.038	-0.453	-5.22	-0.449	0.653	0.928	NA	5	4.96	Higher at WK2
	WK2 vs 6M	Low RRS	FBXW5	0.019	0.459	-5.21	0.453	0.651	0.928	NA	5.75	5.77	Higher at 6M
	WK2 vs 6M	Low RRS	FBXW7	0.0189	0.45	-5.22	0.444	0.657	0.928	NA	5.59	5.61	Higher at 6M
	WK2 vs 6M	Low RRS	FOXN3	0.0189	0.457	-5.21	0.45	0.652	0.928	NA	7.16	7.17	Higher at 6M
	WK2 vs 6M	Low RRS	FRS2	0.0279	0.467	-5.21	0.461	0.645	0.928	NA	3.86	3.89	Higher at 6M
	WK2 vs 6M	Low RRS	FUZ	0.0302	0.47	-5.21	0.463	0.643	0.928	NA	2.54	2.58	Higher at 6M
	WK2 vs 6M	Low RRS	GAL3ST4	-0.0361	-0.468	-5.21	-0.461	0.645	0.928	NA	2.58	2.55	Higher at WK2
	WK2 vs 6M	Low RRS	GLCCI1	-0.0267	-0.465	-5.21	-0.459	0.647	0.928	NA	4.74	4.71	Higher at WK2
	WK2 vs 6M	Low RRS	GNL3L	-0.0254	-0.472	-5.21	-0.465	0.642	0.928	NA	6.32	6.3	Higher at WK2
	WK2 vs 6M	Low RRS	GNLY	-0.0463	-0.472	-5.21	-0.465	0.642	0.928	NA	7	6.96	Higher at WK2
	WK2 vs 6M	Low RRS	GOT1	0.0479	0.454	-5.22	0.448	0.654	0.928	NA	1.72	1.77	Higher at 6M
	WK2 vs 6M	Low RRS	GPKOW	0.0193	0.457	-5.21	0.45	0.652	0.928	NA	3.24	3.26	Higher at 6M
	WK2 vs 6M	Low RRS	GRAMD4	0.0333	0.466	-5.21	0.459	0.646	0.928	NA	4.33	4.37	Higher at 6M
	WK2 vs 6M	Low RRS	GTF3C2	0.0227	0.47	-5.21	0.464	0.643	0.928	NA	4.68	4.7	Higher at 6M
	WK2 vs 6M	Low RRS	GUCY1A1	-0.0515	-0.46	-5.21	-0.454	0.65	0.928	NA	2.68	2.64	Higher at WK2
	WK2 vs 6M	Low RRS	GZMK	0.0606	0.46	-5.21	0.454	0.65	0.928	NA	2.91	2.95	Higher at 6M
	WK2 vs 6M	Low RRS	H3C2	0.0722	0.455	-5.21	0.449	0.653	0.928	NA	2.98	3.03	Higher at 6M
	WK2 vs 6M	Low RRS	HLA.L	-0.0479	-0.467	-5.21	-0.46	0.645	0.928	NA	2	1.97	Higher at WK2
	WK2 vs 6M	Low RRS	HMGA1	-0.0222	-0.457	-5.21	-0.451	0.652	0.928	NA	5.94	5.91	Higher at WK2
	WK2 vs 6M	Low RRS	HMGCL	-0.0279	-0.454	-5.22	-0.448	0.654	0.928	NA	3.33	3.31	Higher at WK2
	WK2 vs 6M	Low RRS	IFITM2	0.0468	0.451	-5.22	0.445	0.656	0.928	NA	9.91	9.96	Higher at 6M
	WK2 vs 6M	Low RRS	IFT172	-0.0364	-0.454	-5.22	-0.448	0.654	0.928	NA	2.92	2.88	Higher at WK2
	WK2 vs 6M	Low RRS	IGKV3.11	0.0548	0.458	-5.21	0.452	0.651	0.928	NA	2.4	2.47	Higher at 6M
	WK2 vs 6M	Low RRS	IRAK2	0.0393	0.459	-5.21	0.453	0.651	0.928	NA	2.65	2.69	Higher at 6M
	WK2 vs 6M	Low RRS	IRF1	0.0438	0.466	-5.21	0.46	0.646	0.928	NA	8.27	8.31	Higher at 6M
	WK2 vs 6M	Low RRS	ITGB7	-0.0264	-0.467	-5.21	-0.46	0.645	0.928	NA	6.04	6.02	Higher at WK2
	WK2 vs 6M	Low RRS	KANSL1	-0.0175	-0.453	-5.22	-0.446	0.655	0.928	NA	7.44	7.42	Higher at WK2
	WK2 vs 6M	Low RRS	KCNH3	0.0354	0.472	-5.21	0.465	0.642	0.928	NA	2.41	2.44	Higher at 6M
	WK2 vs 6M	Low RRS	KDM2A	0.0249	0.47	-5.21	0.463	0.643	0.928	NA	7.53	7.55	Higher at 6M
	WK2 vs 6M	Low RRS	KLHL42	-0.0288	-0.471	-5.21	-0.465	0.642	0.928	NA	3.88	3.85	Higher at WK2
	WK2 vs 6M	Low RRS	KLRG1	-0.0315	-0.468	-5.21	-0.461	0.645	0.928	NA	3.82	3.77	Higher at WK2
	WK2 vs 6M	Low RRS	KMT5A	-0.025	-0.465	-5.21	-0.459	0.646	0.928	NA	3.67	3.64	Higher at WK2
	WK2 vs 6M	Low RRS	LINC00426	-0.0219	-0.461	-5.21	-0.455	0.649	0.928	NA	3.01	2.99	Higher at WK2
	WK2 vs 6M	Low RRS	LINC02035	0.0313	0.458	-5.21	0.451	0.652	0.928	NA	4.15	4.17	Higher at 6M
	WK2 vs 6M	Low RRS	LINC02631	-0.0522	-0.452	-5.22	-0.446	0.656	0.928	NA	1.69	1.64	Higher at WK2
	WK2 vs 6M	Low RRS	LINC02680	0.0539	0.467	-5.21	0.46	0.646	0.928	NA	1.7	1.74	Higher at 6M
	WK2 vs 6M	Low RRS	LYRM9	-0.035	-0.465	-5.21	-0.459	0.647	0.928	NA	2.5	2.46	Higher at WK2
	WK2 vs 6M	Low RRS	MAFB	0.0344	0.449	-5.22	0.443	0.658	0.928	NA	5.42	5.46	Higher at 6M
	WK2 vs 6M	Low RRS	MAPRE3	0.0538	0.463	-5.21	0.456	0.648	0.928	NA	2.1	2.16	Higher at 6M
	WK2 vs 6M	Low RRS	MARK2	0.0303	0.464	-5.21	0.458	0.647	0.928	NA	7.17	7.2	Higher at 6M
	WK2 vs 6M	Low RRS	MED8.AS1	-0.0324	-0.459	-5.21	-0.453	0.651	0.928	NA	2.09	2.05	Higher at WK2
	WK2 vs 6M	Low RRS	METAP1D	0.0467	0.45	-5.22	0.445	0.657	0.928	NA	1.54	1.58	Higher at 6M
	WK2 vs 6M	Low RRS	METTL13	-0.0306	-0.462	-5.21	-0.455	0.649	0.928	NA	3.75	3.71	Higher at WK2
	WK2 vs 6M	Low RRS	MEX3C	-0.0231	-0.469	-5.21	-0.462	0.644	0.928	NA	5.06	5.04	Higher at WK2
	WK2 vs 6M	Low RRS	MINK1	-0.0349	-0.465	-5.21	-0.461	0.644	0.928	NA	6.48	6.44	Higher at WK2
	WK2 vs 6M	Low RRS	MLH3	-0.0382	-0.449	-5.22	-0.443	0.658	0.928	NA	3.89	3.86	Higher at WK2
	WK2 vs 6M	Low RRS	MRPL20.AS1	-0.0222	-0.457	-5.21	-0.451	0.652	0.928	NA	3.7	3.67	Higher at WK2
	WK2 vs 6M	Low RRS	MRPL22	0.045	0.466	-5.21	0.46	0.646	0.928	NA	1.93	1.98	Higher at 6M
	WK2 vs 6M	Low RRS	MRPS27	-0.0237	-0.467	-5.21	-0.461	0.645	0.928	NA	4.53	4.51	Higher at WK2
	WK2 vs 6M	Low RRS	MTARC1	0.0463	0.473	-5.21	0.467	0.641	0.928	NA	4.24	4.29	Higher at 6M
	WK2 vs 6M	Low RRS	MTCYBP23	0.07	0.467	-5.21	0.461	0.645	0.928	NA	4.28	4.34	Higher at 6M
	WK2 vs 6M	Low RRS	MTF2	-0.0305	-0.456	-5.21	-0.45	0.653	0.928	NA	4.02	3.99	Higher at WK2
	WK2 vs 6M	Low RRS	MTRF1	-0.0332	-0.465	-5.21	-0.459	0.646	0.928	NA	2.28	2.25	Higher at WK2
	WK2 vs 6M	Low RRS	MX1	-0.0589	-0.474	-5.21	-0.467	0.64	0.928	NA	7.11	7.07	Higher at WK2
	WK2 vs 6M	Low RRS	MYO1G	0.0225	0.453	-5.21	0.447	0.655	0.928	NA	7.56	7.58	Higher at 6M
	WK2 vs 6M	Low RRS	NCBP1	-0.0294	-0.469	-5.21	-0.462	0.644	0.928	NA	4.39	4.36	Higher at WK2
	WK2 vs 6M	Low RRS	NENF	0.0568	0.459	-5.21	0.453	0.651	0.928	NA	1.75	1.81	Higher at 6M
	WK2 vs 6M	Low RRS	NFKBIL1	0.0397	0.463	-5.21	0.46	0.646	0.928	NA	2.21	2.25	Higher at 6M
	WK2 vs 6M	Low RRS	NIBAN2	0.0398	0.451	-5.22	0.444	0.657	0.928	NA	4.2	4.24	Higher at 6M
	WK2 vs 6M	Low RRS	NKAPP1	-0.0544	-0.459	-5.21	-0.452	0.651	0.928	NA	2.28	2.22	Higher at WK2
	WK2 vs 6M	Low RRS	NKG7	0.0345	0.457	-5.21	0.451	0.652	0.928	NA	6.11	6.14	Higher at 6M
	WK2 vs 6M	Low RRS	NOS3	0.049	0.473	-5.21	0.467	0.641	0.928	NA	1.38	1.45	Higher at 6M
	WK2 vs 6M	Low RRS	NPEPPSP1	-0.0402	-0.46	-5.21	-0.454	0.65	0.928	NA	4.23	4.2	Higher at WK2
	WK2 vs 6M	Low RRS	NSMCE3	0.0232	0.452	-5.22	0.446	0.655	0.928	NA	3.89	3.92	Higher at 6M
	WK2 vs 6M	Low RRS	NSMCE4A	0.0316	0.468	-5.21	0.462	0.644	0.928	NA	3.56	3.6	Higher at 6M
	WK2 vs 6M	Low RRS	NUP214	-0.0194	-0.451	-5.22	-0.445	0.656	0.928	NA	6.87	6.85	Higher at WK2
	WK2 vs 6M	Low RRS	OMA1	0.035	0.46	-5.21	0.454	0.65	0.928	NA	3.47	3.51	Higher at 6M
	WK2 vs 6M	Low RRS	OSGIN2	0.041	0.46	-5.21	0.454	0.65	0.928	NA	3.84	3.88	Higher at 6M
	WK2 vs 6M	Low RRS	PABPC4	0.0197	0.468	-5.21	0.462	0.644	0.928	NA	6.13	6.15	Higher at 6M
	WK2 vs 6M	Low RRS	PACSIN2	0.038	0.453	-5.21	0.447	0.655	0.928	NA	6.54	6.58	Higher at 6M
	WK2 vs 6M	Low RRS	PALLD	-0.0432	-0.454	-5.21	-0.448	0.654	0.928	NA	2.11	2.08	Higher at WK2
	WK2 vs 6M	Low RRS	PAPSS1	0.0276	0.467	-5.21	0.46	0.645	0.928	NA	4.05	4.09	Higher at 6M
	WK2 vs 6M	Low RRS	PARK7	0.0311	0.451	-5.22	0.445	0.656	0.928	NA	4.4	4.44	Higher at 6M
	WK2 vs 6M	Low RRS	PBRM1	-0.0231	-0.475	-5.21	-0.469	0.639	0.928	NA	5.93	5.91	Higher at WK2
	WK2 vs 6M	Low RRS	PDK3	0.0237	0.453	-5.22	0.447	0.655	0.928	NA	6.31	6.33	Higher at 6M
	WK2 vs 6M	Low RRS	PELI2	0.0315	0.451	-5.22	0.445	0.656	0.928	NA	5.76	5.79	Higher at 6M
	WK2 vs 6M	Low RRS	PER1	0.0599	0.468	-5.21	0.462	0.644	0.928	NA	4.22	4.28	Higher at 6M
	WK2 vs 6M	Low RRS	PHF10	-0.0309	-0.463	-5.21	-0.457	0.648	0.928	NA	4.31	4.28	Higher at WK2
	WK2 vs 6M	Low RRS	PHF20	0.0185	0.45	-5.22	0.444	0.657	0.928	NA	5.74	5.76	Higher at 6M
	WK2 vs 6M	Low RRS	PINX1	-0.0394	-0.46	-5.21	-0.454	0.65	0.928	NA	2.22	2.18	Higher at WK2
	WK2 vs 6M	Low RRS	PJA2	0.0325	0.455	-5.21	0.448	0.654	0.928	NA	6.86	6.89	Higher at 6M
	WK2 vs 6M	Low RRS	PKP4	0.0213	0.464	-5.21	0.458	0.647	0.928	NA	4.06	4.08	Higher at 6M
	WK2 vs 6M	Low RRS	PLIN4	0.0667	0.458	-5.21	0.451	0.652	0.928	NA	3.19	3.26	Higher at 6M
	WK2 vs 6M	Low RRS	PNKP	0.0325	0.45	-5.22	0.444	0.657	0.928	NA	4.74	4.78	Higher at 6M
	WK2 vs 6M	Low RRS	POFUT2	0.0251	0.46	-5.21	0.454	0.65	0.928	NA	3.79	3.81	Higher at 6M
	WK2 vs 6M	Low RRS	POLR1B	0.0245	0.462	-5.21	0.456	0.648	0.928	NA	3.83	3.86	Higher at 6M
	WK2 vs 6M	Low RRS	POLR3F	-0.0373	-0.446	-5.22	-0.443	0.658	0.928	NA	2.31	2.27	Higher at WK2
	WK2 vs 6M	Low RRS	POMZP3	0.0297	0.46	-5.21	0.454	0.65	0.928	NA	2.29	2.32	Higher at 6M
	WK2 vs 6M	Low RRS	PPP1R7	0.0252	0.474	-5.21	0.467	0.64	0.928	NA	3.88	3.91	Higher at 6M
	WK2 vs 6M	Low RRS	PRIM1	0.0504	0.464	-5.21	0.457	0.647	0.928	NA	1.93	1.98	Higher at 6M
	WK2 vs 6M	Low RRS	PROK2	0.0838	0.472	-5.21	0.465	0.642	0.928	NA	5.8	5.88	Higher at 6M
	WK2 vs 6M	Low RRS	PSMB10	0.0283	0.453	-5.22	0.447	0.655	0.928	NA	5.49	5.52	Higher at 6M
	WK2 vs 6M	Low RRS	PSMB9	-0.0363	-0.457	-5.21	-0.451	0.652	0.928	NA	6.55	6.51	Higher at WK2
	WK2 vs 6M	Low RRS	PTBP3	0.0223	0.453	-5.21	0.447	0.655	0.928	NA	7.5	7.52	Higher at 6M
	WK2 vs 6M	Low RRS	PUDP	0.0272	0.451	-5.22	0.445	0.657	0.928	NA	2.9	2.92	Higher at 6M
	WK2 vs 6M	Low RRS	RAB3IP	-0.0316	-0.453	-5.22	-0.447	0.655	0.928	NA	3.88	3.83	Higher at WK2
	WK2 vs 6M	Low RRS	RABL6	0.0209	0.471	-5.21	0.464	0.642	0.928	NA	5.38	5.41	Higher at 6M
	WK2 vs 6M	Low RRS	RAD23B	0.0212	0.458	-5.21	0.452	0.651	0.928	NA	6.21	6.23	Higher at 6M
	WK2 vs 6M	Low RRS	RAD51D	-0.0253	-0.451	-5.22	-0.445	0.656	0.928	NA	3.91	3.89	Higher at WK2
	WK2 vs 6M	Low RRS	RANBP9	0.0266	0.461	-5.21	0.455	0.649	0.928	NA	4.55	4.58	Higher at 6M
	WK2 vs 6M	Low RRS	RASGEF1A	-0.0426	-0.457	-5.21	-0.451	0.652	0.928	NA	1.84	1.79	Higher at WK2
	WK2 vs 6M	Low RRS	RDH5	-0.0514	-0.45	-5.22	-0.444	0.657	0.928	NA	1.44	1.4	Higher at WK2
	WK2 vs 6M	Low RRS	RHBDD2	0.038	0.458	-5.21	0.452	0.651	0.928	NA	4.49	4.52	Higher at 6M
	WK2 vs 6M	Low RRS	RHOG	0.0308	0.452	-5.22	0.446	0.655	0.928	NA	6.84	6.87	Higher at 6M
	WK2 vs 6M	Low RRS	RNF169	-0.02	-0.474	-5.21	-0.467	0.64	0.928	NA	6.41	6.39	Higher at WK2
	WK2 vs 6M	Low RRS	RPL13AP5	0.0525	0.449	-5.22	0.443	0.658	0.928	NA	2.38	2.44	Higher at 6M
	WK2 vs 6M	Low RRS	RPS20	0.0487	0.453	-5.22	0.446	0.655	0.928	NA	6.95	6.99	Higher at 6M
	WK2 vs 6M	Low RRS	RWDD4	-0.0402	-0.467	-5.21	-0.464	0.643	0.928	NA	2.39	2.35	Higher at WK2
	WK2 vs 6M	Low RRS	S1PR3	0.0329	0.46	-5.21	0.454	0.65	0.928	NA	3.91	3.94	Higher at 6M
	WK2 vs 6M	Low RRS	SAMD10	-0.0348	-0.452	-5.22	-0.446	0.656	0.928	NA	2.56	2.53	Higher at WK2
	WK2 vs 6M	Low RRS	SCAMP2	-0.0209	-0.47	-5.21	-0.464	0.643	0.928	NA	6.25	6.23	Higher at WK2
	WK2 vs 6M	Low RRS	SCRN2	-0.031	-0.461	-5.21	-0.455	0.649	0.928	NA	2.75	2.72	Higher at WK2
	WK2 vs 6M	Low RRS	SEL1L	0.0234	0.459	-5.21	0.453	0.651	0.928	NA	6.32	6.35	Higher at 6M
	WK2 vs 6M	Low RRS	SEPHS1	-0.0277	-0.457	-5.21	-0.451	0.652	0.928	NA	3.42	3.4	Higher at WK2
	WK2 vs 6M	Low RRS	SETDB2	0.0282	0.475	-5.21	0.468	0.64	0.928	NA	3.91	3.94	Higher at 6M
	WK2 vs 6M	Low RRS	SH3GLB2	0.0214	0.457	-5.21	0.451	0.652	0.928	NA	5.52	5.54	Higher at 6M
	WK2 vs 6M	Low RRS	SLAIN1	-0.0257	-0.467	-5.21	-0.461	0.645	0.928	NA	3.28	3.26	Higher at WK2
	WK2 vs 6M	Low RRS	SLC12A2	-0.0308	-0.468	-5.21	-0.462	0.644	0.928	NA	3.35	3.32	Higher at WK2
	WK2 vs 6M	Low RRS	SLC16A6	0.0358	0.46	-5.21	0.456	0.648	0.928	NA	3.91	3.94	Higher at 6M
	WK2 vs 6M	Low RRS	SLC38A10	0.0307	0.463	-5.21	0.457	0.648	0.928	NA	6.44	6.47	Higher at 6M
	WK2 vs 6M	Low RRS	SLC9A1	0.0359	0.458	-5.21	0.452	0.651	0.928	NA	5.37	5.4	Higher at 6M
	WK2 vs 6M	Low RRS	SLFN11	-0.0234	-0.466	-5.21	-0.459	0.646	0.928	NA	4.71	4.69	Higher at WK2
	WK2 vs 6M	Low RRS	SMYD2	0.0256	0.466	-5.21	0.459	0.646	0.928	NA	3.75	3.77	Higher at 6M
	WK2 vs 6M	Low RRS	SMYD3	0.0367	0.472	-5.21	0.466	0.642	0.928	NA	2.55	2.59	Higher at 6M
	WK2 vs 6M	Low RRS	SNHG10	0.0398	0.451	-5.22	0.445	0.657	0.928	NA	2.48	2.51	Higher at 6M
	WK2 vs 6M	Low RRS	SNHG20	0.0246	0.457	-5.21	0.451	0.652	0.928	NA	3.29	3.31	Higher at 6M
	WK2 vs 6M	Low RRS	SOCS5	-0.0272	-0.453	-5.22	-0.447	0.655	0.928	NA	3.55	3.52	Higher at WK2
	WK2 vs 6M	Low RRS	SORD	0.0263	0.45	-5.22	0.444	0.657	0.928	NA	3.56	3.6	Higher at 6M
	WK2 vs 6M	Low RRS	SOX4	0.0413	0.456	-5.21	0.45	0.653	0.928	NA	2.85	2.9	Higher at 6M
	WK2 vs 6M	Low RRS	SPPL2B	-0.0322	-0.468	-5.21	-0.461	0.645	0.928	NA	4.72	4.69	Higher at WK2
	WK2 vs 6M	Low RRS	STARD7	0.0209	0.45	-5.22	0.444	0.657	0.928	NA	5.53	5.55	Higher at 6M
	WK2 vs 6M	Low RRS	STIMATE.MUSTN1	-0.0494	-0.474	-5.21	-0.467	0.64	0.928	NA	3.19	3.14	Higher at WK2
	WK2 vs 6M	Low RRS	STRADA	0.0185	0.45	-5.22	0.443	0.657	0.928	NA	4.95	4.97	Higher at 6M
	WK2 vs 6M	Low RRS	SUGT1P4.STRA6LP.CCDC180	-0.0706	-0.449	-5.22	-0.443	0.658	0.928	NA	1.9	1.83	Higher at WK2
	WK2 vs 6M	Low RRS	SUPV3L1	0.0245	0.451	-5.22	0.445	0.656	0.928	NA	3.38	3.4	Higher at 6M
	WK2 vs 6M	Low RRS	TAFAZZIN	0.0304	0.455	-5.21	0.449	0.653	0.928	NA	4.39	4.42	Higher at 6M
	WK2 vs 6M	Low RRS	TANC2	-0.026	-0.462	-5.21	-0.456	0.648	0.928	NA	5.25	5.22	Higher at WK2
	WK2 vs 6M	Low RRS	TAX1BP3	0.033	0.459	-5.21	0.452	0.651	0.928	NA	3.32	3.35	Higher at 6M
	WK2 vs 6M	Low RRS	TC2N	-0.0325	-0.452	-5.22	-0.446	0.655	0.928	NA	5.98	5.95	Higher at WK2
	WK2 vs 6M	Low RRS	TCL6	-0.0365	-0.473	-5.21	-0.467	0.641	0.928	NA	3.16	3.13	Higher at WK2
	WK2 vs 6M	Low RRS	TERC	0.0608	0.452	-5.22	0.445	0.657	0.928	NA	1.97	2.02	Higher at 6M
	WK2 vs 6M	Low RRS	TES	0.022	0.454	-5.21	0.448	0.654	0.928	NA	5.69	5.71	Higher at 6M
	WK2 vs 6M	Low RRS	TMEM128	0.0392	0.466	-5.21	0.46	0.645	0.928	NA	1.83	1.87	Higher at 6M
	WK2 vs 6M	Low RRS	TMEM160	0.0475	0.448	-5.22	0.444	0.657	0.928	NA	1.91	1.96	Higher at 6M
	WK2 vs 6M	Low RRS	TMEM204	-0.0244	-0.473	-5.21	-0.466	0.641	0.928	NA	4.46	4.44	Higher at WK2
	WK2 vs 6M	Low RRS	TMPO.AS1	0.0389	0.451	-5.22	0.445	0.656	0.928	NA	1.9	1.94	Higher at 6M
	WK2 vs 6M	Low RRS	TNFRSF10A.DT	0.0469	0.468	-5.21	0.46	0.645	0.928	NA	1.42	1.49	Higher at 6M
	WK2 vs 6M	Low RRS	TNK2	0.0287	0.451	-5.22	0.445	0.656	0.928	NA	6.72	6.74	Higher at 6M
	WK2 vs 6M	Low RRS	TOMM22	0.0306	0.455	-5.21	0.449	0.653	0.928	NA	3.89	3.92	Higher at 6M
	WK2 vs 6M	Low RRS	TP53	-0.0272	-0.475	-5.21	-0.468	0.639	0.928	NA	5.4	5.37	Higher at WK2
	WK2 vs 6M	Low RRS	TPCN2	0.0255	0.455	-5.21	0.448	0.654	0.928	NA	4.28	4.3	Higher at 6M
	WK2 vs 6M	Low RRS	TRAM2	-0.0251	-0.453	-5.21	-0.447	0.655	0.928	NA	4.32	4.29	Higher at WK2
	WK2 vs 6M	Low RRS	TREML1	0.0554	0.464	-5.21	0.458	0.647	0.928	NA	3.93	3.99	Higher at 6M
	WK2 vs 6M	Low RRS	TRIM38	-0.0218	-0.462	-5.21	-0.456	0.649	0.928	NA	6.96	6.94	Higher at WK2
	WK2 vs 6M	Low RRS	TRPV2	-0.0206	-0.462	-5.21	-0.456	0.648	0.928	NA	4.97	4.95	Higher at WK2
	WK2 vs 6M	Low RRS	TSC1	-0.0163	-0.47	-5.21	-0.463	0.643	0.928	NA	5.55	5.53	Higher at WK2
	WK2 vs 6M	Low RRS	U2AF1	-0.0242	-0.45	-5.22	-0.444	0.657	0.928	NA	6.13	6.1	Higher at WK2
	WK2 vs 6M	Low RRS	UBE2L6	-0.0543	-0.458	-5.21	-0.451	0.652	0.928	NA	6	5.95	Higher at WK2
	WK2 vs 6M	Low RRS	UMPS	0.0268	0.474	-5.21	0.467	0.64	0.928	NA	3.49	3.51	Higher at 6M
	WK2 vs 6M	Low RRS	UNG	0.0348	0.471	-5.21	0.465	0.642	0.928	NA	2.63	2.66	Higher at 6M
	WK2 vs 6M	Low RRS	USP18	0.0593	0.452	-5.22	0.446	0.655	0.928	NA	1.82	1.86	Higher at 6M
	WK2 vs 6M	Low RRS	VAMP4	0.032	0.472	-5.21	0.465	0.642	0.928	NA	3.41	3.45	Higher at 6M
	WK2 vs 6M	Low RRS	WDPCP	0.0343	0.47	-5.21	0.464	0.643	0.928	NA	3.08	3.11	Higher at 6M
	WK2 vs 6M	Low RRS	WHAMMP4	0.0219	0.473	-5.21	0.467	0.641	0.928	NA	4.02	4.03	Higher at 6M
	WK2 vs 6M	Low RRS	X7SK	0.282	0.457	-5.21	0.45	0.652	0.928	NA	2.33	2.63	Higher at 6M
	WK2 vs 6M	Low RRS	ZBP1	-0.0438	-0.459	-5.21	-0.453	0.651	0.928	NA	5.01	4.97	Higher at WK2
	WK2 vs 6M	Low RRS	ZBTB11.AS1	-0.0281	-0.461	-5.21	-0.455	0.649	0.928	NA	3.06	3.03	Higher at WK2
	WK2 vs 6M	Low RRS	ZFP1	-0.0352	-0.464	-5.21	-0.457	0.647	0.928	NA	2.03	1.99	Higher at WK2
	WK2 vs 6M	Low RRS	ZKSCAN2	-0.0431	-0.459	-5.21	-0.453	0.65	0.928	NA	2.3	2.26	Higher at WK2
	WK2 vs 6M	Low RRS	ZMIZ1	0.0353	0.465	-5.21	0.459	0.646	0.928	NA	7.04	7.07	Higher at 6M
	WK2 vs 6M	Low RRS	ZMYM1	0.0357	0.471	-5.21	0.464	0.642	0.928	NA	2.93	2.97	Higher at 6M
	WK2 vs 6M	Low RRS	ZNF184	-0.0468	-0.458	-5.21	-0.452	0.651	0.928	NA	2.32	2.27	Higher at WK2
	WK2 vs 6M	Low RRS	ZNF213.AS1	-0.0254	-0.463	-5.21	-0.457	0.648	0.928	NA	4.41	4.39	Higher at WK2
	WK2 vs 6M	Low RRS	ZNF275	0.0216	0.468	-5.21	0.461	0.645	0.928	NA	4.28	4.31	Higher at 6M
	WK2 vs 6M	Low RRS	ZNF319	0.0233	0.45	-5.22	0.444	0.657	0.928	NA	5.15	5.17	Higher at 6M
	WK2 vs 6M	Low RRS	ZNF41	-0.028	-0.463	-5.21	-0.457	0.648	0.928	NA	3.8	3.78	Higher at WK2
	WK2 vs 6M	Low RRS	ZNF420	-0.0522	-0.461	-5.21	-0.455	0.649	0.928	NA	1.67	1.6	Higher at WK2
	WK2 vs 6M	Low RRS	ZNF470	0.0349	0.467	-5.21	0.461	0.645	0.928	NA	1.93	1.95	Higher at 6M
	WK2 vs 6M	Low RRS	ZNF510	-0.0466	-0.455	-5.21	-0.449	0.653	0.928	NA	3.71	3.67	Higher at WK2
	WK2 vs 6M	Low RRS	ZNF518A	0.052	0.468	-5.21	0.461	0.645	0.928	NA	4.82	4.87	Higher at 6M
	WK2 vs 6M	Low RRS	ZNF596	-0.0472	-0.461	-5.21	-0.455	0.649	0.928	NA	1.49	1.42	Higher at WK2
	WK2 vs 6M	Low RRS	ZNF608	0.0502	0.465	-5.21	0.458	0.647	0.928	NA	2.46	2.51	Higher at 6M
	WK2 vs 6M	Low RRS	ZNF644	0.057	0.47	-5.21	0.463	0.643	0.928	NA	4.8	4.86	Higher at 6M
	WK2 vs 6M	Low RRS	ZNF654	0.0433	0.456	-5.21	0.45	0.653	0.928	NA	3.74	3.8	Higher at 6M
	WK2 vs 6M	Low RRS	ZNF655	-0.0172	-0.468	-5.21	-0.462	0.644	0.928	NA	6.14	6.12	Higher at WK2
	WK2 vs 6M	Low RRS	ZNF737	-0.0483	-0.466	-5.21	-0.46	0.646	0.928	NA	4.35	4.3	Higher at WK2
	WK2 vs 6M	Low RRS	ZNF738	-0.0384	-0.473	-5.21	-0.466	0.641	0.928	NA	2.48	2.44	Higher at WK2
	WK2 vs 6M	Low RRS	ZNF772	0.0329	0.463	-5.21	0.457	0.648	0.928	NA	2.31	2.35	Higher at 6M
	WK2 vs 6M	Low RRS	ZNF839	0.0283	0.45	-5.22	0.444	0.657	0.928	NA	3.4	3.43	Higher at 6M
	WK2 vs 6M	Low RRS	ZSWIM6	0.0263	0.462	-5.21	0.455	0.649	0.928	NA	5.36	5.39	Higher at 6M
	WK2 vs 6M	Low RRS	POLA1	-0.0322	-0.446	-5.22	-0.443	0.658	0.928	NA	3.34	3.31	Higher at WK2
	WK2 vs 6M	Low RRS	TMEM245	0.0308	0.449	-5.22	0.442	0.658	0.928	NA	5.48	5.51	Higher at 6M
	WK2 vs 6M	Low RRS	CIP2A	0.0516	0.448	-5.22	0.442	0.658	0.928	NA	1.41	1.47	Higher at 6M
	WK2 vs 6M	Low RRS	KIDINS220	0.0215	0.448	-5.22	0.442	0.658	0.928	NA	6.95	6.97	Higher at 6M
	WK2 vs 6M	Low RRS	FZD1	0.0354	0.447	-5.22	0.441	0.659	0.929	NA	2.86	2.91	Higher at 6M
	WK2 vs 6M	Low RRS	KDELR1	0.0189	0.448	-5.22	0.441	0.659	0.929	NA	4.97	4.99	Higher at 6M
	WK2 vs 6M	Low RRS	PDHX	-0.0226	-0.447	-5.22	-0.441	0.659	0.929	NA	3.3	3.27	Higher at WK2
	WK2 vs 6M	Low RRS	TRAK1	0.0195	0.447	-5.22	0.441	0.659	0.929	NA	5.83	5.85	Higher at 6M
	WK2 vs 6M	Low RRS	ENSG00000261069	0.0384	0.447	-5.22	0.441	0.659	0.929	NA	1.68	1.74	Higher at 6M
	WK2 vs 6M	Low RRS	YIPF5	-0.0269	-0.447	-5.22	-0.441	0.659	0.929	NA	3.51	3.49	Higher at WK2
	WK2 vs 6M	Low RRS	TTC7B	-0.0525	-0.447	-5.22	-0.441	0.659	0.929	NA	2.79	2.74	Higher at WK2
	WK2 vs 6M	Low RRS	LINC02611	0.0455	0.446	-5.22	0.44	0.66	0.929	NA	1.8	1.85	Higher at 6M
	WK2 vs 6M	Low RRS	JMJD1C	0.0259	0.446	-5.22	0.44	0.66	0.929	NA	8.08	8.11	Higher at 6M
	WK2 vs 6M	Low RRS	NSUN2	-0.0194	-0.446	-5.22	-0.44	0.66	0.929	NA	5.02	5	Higher at WK2
	WK2 vs 6M	Low RRS	ZNF627	0.0538	0.446	-5.22	0.44	0.66	0.929	NA	1.84	1.91	Higher at 6M
	WK2 vs 6M	Low RRS	ZNF700	-0.0369	-0.443	-5.22	-0.44	0.66	0.929	NA	4.06	4.02	Higher at WK2
	WK2 vs 6M	Low RRS	DDRGK1	-0.0267	-0.442	-5.22	-0.439	0.661	0.929	NA	4.07	4.04	Higher at WK2
	WK2 vs 6M	Low RRS	DERL2	-0.0228	-0.445	-5.22	-0.439	0.66	0.929	NA	3.68	3.65	Higher at WK2
	WK2 vs 6M	Low RRS	ENSG00000205236	-0.0501	-0.446	-5.22	-0.439	0.661	0.929	NA	3.16	3.07	Higher at WK2
	WK2 vs 6M	Low RRS	KLHL29	-0.0517	-0.446	-5.22	-0.44	0.66	0.929	NA	1.18	1.18	Higher at WK2
	WK2 vs 6M	Low RRS	LINC01473	-0.0428	-0.445	-5.22	-0.439	0.661	0.929	NA	3.09	3.06	Higher at WK2
	WK2 vs 6M	Low RRS	MAT2B	0.0317	0.443	-5.22	0.44	0.66	0.929	NA	5.83	5.86	Higher at 6M
	WK2 vs 6M	Low RRS	MEAK7	0.0225	0.445	-5.22	0.439	0.661	0.929	NA	3.04	3.07	Higher at 6M
	WK2 vs 6M	Low RRS	MT.CO1	-0.0391	-0.445	-5.22	-0.439	0.661	0.929	NA	11.9	11.9	Higher at WK2
	WK2 vs 6M	Low RRS	NIFK	-0.03	-0.445	-5.22	-0.439	0.661	0.929	NA	2.62	2.59	Higher at WK2
	WK2 vs 6M	Low RRS	RNF2	0.0362	0.445	-5.22	0.439	0.661	0.929	NA	3.57	3.61	Higher at 6M
	WK2 vs 6M	Low RRS	TMPO	0.0243	0.445	-5.22	0.439	0.66	0.929	NA	6.03	6.06	Higher at 6M
	WK2 vs 6M	Low RRS	ZNF333	-0.0239	-0.445	-5.22	-0.439	0.661	0.929	NA	4.57	4.55	Higher at WK2
	WK2 vs 6M	Low RRS	ASH1L.AS1	-0.0248	-0.445	-5.22	-0.439	0.661	0.929	NA	3.49	3.47	Higher at WK2
	WK2 vs 6M	Low RRS	BTN2A1	0.0254	0.444	-5.22	0.438	0.661	0.93	NA	6.04	6.06	Higher at 6M
	WK2 vs 6M	Low RRS	DGCR2	0.0229	0.444	-5.22	0.438	0.661	0.93	NA	6.85	6.87	Higher at 6M
	WK2 vs 6M	Low RRS	ST20.MTHFS	0.0484	0.444	-5.22	0.438	0.661	0.93	NA	2.96	3	Higher at 6M
	WK2 vs 6M	Low RRS	ITM2C	0.0487	0.444	-5.22	0.438	0.662	0.93	NA	4.26	4.29	Higher at 6M
	WK2 vs 6M	Low RRS	SH2D3C	0.0294	0.443	-5.22	0.437	0.662	0.93	NA	6.55	6.58	Higher at 6M
	WK2 vs 6M	Low RRS	ENSG00000279348	0.0256	0.441	-5.22	0.437	0.662	0.93	NA	2.58	2.6	Higher at 6M
	WK2 vs 6M	Low RRS	TFAP4	-0.025	-0.443	-5.22	-0.437	0.662	0.93	NA	3.79	3.77	Higher at WK2
	WK2 vs 6M	Low RRS	ZSWIM7	-0.036	-0.44	-5.22	-0.437	0.662	0.93	NA	2.44	2.4	Higher at WK2
	WK2 vs 6M	Low RRS	HSPA4	0.0293	0.443	-5.22	0.437	0.662	0.93	NA	4.89	4.92	Higher at 6M
	WK2 vs 6M	Low RRS	PET100	-0.0512	-0.443	-5.22	-0.437	0.662	0.93	NA	2.5	2.44	Higher at WK2
	WK2 vs 6M	Low RRS	PLEKHG1	-0.0347	-0.443	-5.22	-0.437	0.662	0.93	NA	3.62	3.61	Higher at WK2
	WK2 vs 6M	Low RRS	BIVM	0.0419	0.442	-5.22	0.436	0.663	0.93	NA	2.35	2.4	Higher at 6M
	WK2 vs 6M	Low RRS	CES2	0.0203	0.442	-5.22	0.436	0.663	0.93	NA	4.73	4.75	Higher at 6M
	WK2 vs 6M	Low RRS	ENSG00000277369	-0.0325	-0.439	-5.22	-0.436	0.663	0.93	NA	2.44	2.41	Higher at WK2
	WK2 vs 6M	Low RRS	FARS2	0.0247	0.442	-5.22	0.436	0.663	0.93	NA	3.06	3.09	Higher at 6M
	WK2 vs 6M	Low RRS	MACIR	-0.0487	-0.442	-5.22	-0.436	0.663	0.93	NA	1.68	1.63	Higher at WK2
	WK2 vs 6M	Low RRS	NADSYN1	0.0154	0.442	-5.22	0.436	0.663	0.93	NA	6.25	6.26	Higher at 6M
	WK2 vs 6M	Low RRS	RAPGEFL1	0.0508	0.442	-5.22	0.436	0.663	0.93	NA	2.13	2.19	Higher at 6M
	WK2 vs 6M	Low RRS	SLC25A24	0.0228	0.442	-5.22	0.436	0.663	0.93	NA	4.13	4.16	Higher at 6M
	WK2 vs 6M	Low RRS	ZNF329	-0.0396	-0.441	-5.22	-0.436	0.663	0.93	NA	2.28	2.24	Higher at WK2
	WK2 vs 6M	Low RRS	ZNF780B	0.0428	0.442	-5.22	0.436	0.663	0.93	NA	4.37	4.42	Higher at 6M
	WK2 vs 6M	Low RRS	PHTF2	0.0347	0.441	-5.22	0.435	0.663	0.93	NA	4.43	4.47	Higher at 6M
	WK2 vs 6M	Low RRS	LINC01094	0.0669	0.441	-5.22	0.435	0.663	0.93	NA	2.51	2.66	Higher at 6M
	WK2 vs 6M	Low RRS	TGIF1	-0.0197	-0.441	-5.22	-0.435	0.663	0.93	NA	3.61	3.59	Higher at WK2
	WK2 vs 6M	Low RRS	AP3D1	0.0255	0.441	-5.22	0.435	0.664	0.93	NA	6.26	6.29	Higher at 6M
	WK2 vs 6M	Low RRS	SCAMP4	0.0235	0.441	-5.22	0.435	0.664	0.93	NA	4.19	4.21	Higher at 6M
	WK2 vs 6M	Low RRS	CBR3.AS1	-0.0491	-0.44	-5.22	-0.434	0.664	0.93	NA	1.63	1.58	Higher at WK2
	WK2 vs 6M	Low RRS	FGD3	0.0228	0.44	-5.22	0.434	0.664	0.93	NA	7.87	7.89	Higher at 6M
	WK2 vs 6M	Low RRS	IGHV3.15	0.0956	0.44	-5.22	0.434	0.664	0.93	NA	1.3	1.31	Higher at 6M
	WK2 vs 6M	Low RRS	LRPPRC	-0.0272	-0.441	-5.22	-0.435	0.664	0.93	NA	5.72	5.69	Higher at WK2
	WK2 vs 6M	Low RRS	RPAP1	-0.0257	-0.44	-5.22	-0.434	0.664	0.93	NA	3.49	3.46	Higher at WK2
	WK2 vs 6M	Low RRS	TMEM41A	-0.0263	-0.44	-5.22	-0.434	0.664	0.93	NA	3.43	3.4	Higher at WK2
	WK2 vs 6M	Low RRS	ZNF81	-0.0206	-0.438	-5.22	-0.435	0.664	0.93	NA	4.4	4.38	Higher at WK2
	WK2 vs 6M	Low RRS	ALOX12	0.0404	0.44	-5.22	0.434	0.664	0.931	NA	2.85	2.9	Higher at 6M
	WK2 vs 6M	Low RRS	ENSG00000302966	0.0455	0.439	-5.22	0.434	0.664	0.931	NA	2.31	2.37	Higher at 6M
	WK2 vs 6M	Low RRS	MCTS2	-0.022	-0.44	-5.22	-0.434	0.665	0.931	NA	3.49	3.47	Higher at WK2
	WK2 vs 6M	Low RRS	ZCRB1	0.0327	0.439	-5.22	0.433	0.665	0.931	NA	3.19	3.23	Higher at 6M
	WK2 vs 6M	Low RRS	ZNF180	0.0475	0.439	-5.22	0.433	0.665	0.931	NA	2.58	2.63	Higher at 6M
	WK2 vs 6M	Low RRS	ACAD10	0.0185	0.435	-5.22	0.429	0.668	0.931	NA	4.19	4.21	Higher at 6M
	WK2 vs 6M	Low RRS	APBA3	0.0204	0.437	-5.22	0.431	0.667	0.931	NA	4.5	4.52	Higher at 6M
	WK2 vs 6M	Low RRS	ATAD5	-0.0404	-0.436	-5.22	-0.43	0.667	0.931	NA	2.3	2.26	Higher at WK2
	WK2 vs 6M	Low RRS	CCDC47	0.0224	0.435	-5.22	0.43	0.667	0.931	NA	4.39	4.41	Higher at 6M
	WK2 vs 6M	Low RRS	CD83	-0.0292	-0.436	-5.22	-0.431	0.667	0.931	NA	2.87	2.85	Higher at WK2
	WK2 vs 6M	Low RRS	CENPX	-0.0411	-0.434	-5.22	-0.428	0.668	0.931	NA	1.49	1.45	Higher at WK2
	WK2 vs 6M	Low RRS	CEP170	0.0219	0.439	-5.22	0.433	0.665	0.931	NA	5.59	5.61	Higher at 6M
	WK2 vs 6M	Low RRS	CEP290	-0.0427	-0.434	-5.22	-0.428	0.669	0.931	NA	4	3.96	Higher at WK2
	WK2 vs 6M	Low RRS	CHD9	-0.0226	-0.439	-5.22	-0.433	0.665	0.931	NA	6.04	6.01	Higher at WK2
	WK2 vs 6M	Low RRS	CHSY1	0.0426	0.439	-5.22	0.433	0.665	0.931	NA	5.61	5.66	Higher at 6M
	WK2 vs 6M	Low RRS	CNP	-0.0223	-0.436	-5.22	-0.43	0.667	0.931	NA	4.78	4.75	Higher at WK2
	WK2 vs 6M	Low RRS	CNTNAP2	0.0464	0.436	-5.22	0.43	0.667	0.931	NA	1.82	1.82	Higher at 6M
	WK2 vs 6M	Low RRS	COQ9	-0.0266	-0.434	-5.22	-0.429	0.668	0.931	NA	3.22	3.19	Higher at WK2
	WK2 vs 6M	Low RRS	CRBN	0.0274	0.437	-5.22	0.432	0.666	0.931	NA	4.85	4.87	Higher at 6M
	WK2 vs 6M	Low RRS	DBNL	0.0183	0.438	-5.22	0.433	0.665	0.931	NA	8.09	8.11	Higher at 6M
	WK2 vs 6M	Low RRS	EDC4	-0.0262	-0.437	-5.22	-0.431	0.666	0.931	NA	5.37	5.34	Higher at WK2
	WK2 vs 6M	Low RRS	ELOVL6	0.0549	0.435	-5.22	0.429	0.668	0.931	NA	1.86	1.95	Higher at 6M
	WK2 vs 6M	Low RRS	ENSG00000261997	0.0652	0.438	-5.22	0.432	0.666	0.931	NA	2.87	2.95	Higher at 6M
	WK2 vs 6M	Low RRS	ENSG00000279811	-0.0299	-0.436	-5.22	-0.43	0.667	0.931	NA	3.49	3.46	Higher at WK2
	WK2 vs 6M	Low RRS	ENSG00000291219	-0.0434	-0.435	-5.22	-0.429	0.668	0.931	NA	1.73	1.65	Higher at WK2
	WK2 vs 6M	Low RRS	EZH1	-0.0175	-0.434	-5.22	-0.429	0.668	0.931	NA	6.18	6.17	Higher at WK2
	WK2 vs 6M	Low RRS	FAM168A	-0.022	-0.438	-5.22	-0.433	0.665	0.931	NA	5.22	5.2	Higher at WK2
	WK2 vs 6M	Low RRS	FAM238A	-0.0493	-0.435	-5.22	-0.429	0.668	0.931	NA	1.88	1.84	Higher at WK2
	WK2 vs 6M	Low RRS	FCRL5	-0.0332	-0.438	-5.22	-0.432	0.666	0.931	NA	4.35	4.32	Higher at WK2
	WK2 vs 6M	Low RRS	GDI1	0.0211	0.435	-5.22	0.429	0.668	0.931	NA	6.44	6.46	Higher at 6M
	WK2 vs 6M	Low RRS	HERC4	-0.0185	-0.436	-5.22	-0.433	0.665	0.931	NA	5.61	5.59	Higher at WK2
	WK2 vs 6M	Low RRS	IGHA1	-0.0732	-0.436	-5.22	-0.431	0.667	0.931	NA	6.83	6.79	Higher at WK2
	WK2 vs 6M	Low RRS	IPO11	0.0312	0.437	-5.22	0.431	0.666	0.931	NA	2.84	2.88	Higher at 6M
	WK2 vs 6M	Low RRS	KCNMB1	-0.0418	-0.438	-5.22	-0.433	0.665	0.931	NA	2.05	2	Higher at WK2
	WK2 vs 6M	Low RRS	LINC02328	0.0608	0.437	-5.22	0.431	0.666	0.931	NA	1.29	1.35	Higher at 6M
	WK2 vs 6M	Low RRS	MEIS1	-0.0436	-0.437	-5.22	-0.431	0.666	0.931	NA	2	1.96	Higher at WK2
	WK2 vs 6M	Low RRS	MFAP3L	0.0455	0.434	-5.22	0.428	0.668	0.931	NA	4.11	4.16	Higher at 6M
	WK2 vs 6M	Low RRS	MRPS30	-0.0275	-0.435	-5.22	-0.429	0.668	0.931	NA	4.26	4.24	Higher at WK2
	WK2 vs 6M	Low RRS	MYO7B	0.0377	0.435	-5.22	0.428	0.669	0.931	NA	2.12	2.17	Higher at 6M
	WK2 vs 6M	Low RRS	NDEL1	-0.0285	-0.437	-5.22	-0.431	0.666	0.931	NA	7.06	7.03	Higher at WK2
	WK2 vs 6M	Low RRS	PES1	0.0262	0.434	-5.22	0.428	0.669	0.931	NA	4.15	4.18	Higher at 6M
	WK2 vs 6M	Low RRS	PPP6R2	0.021	0.438	-5.22	0.432	0.665	0.931	NA	5.53	5.55	Higher at 6M
	WK2 vs 6M	Low RRS	PUM1	-0.0223	-0.438	-5.22	-0.432	0.666	0.931	NA	6.29	6.27	Higher at WK2
	WK2 vs 6M	Low RRS	SCAMP1	-0.0288	-0.435	-5.22	-0.429	0.668	0.931	NA	3.75	3.72	Higher at WK2
	WK2 vs 6M	Low RRS	SEMA4B	0.0331	0.436	-5.22	0.43	0.667	0.931	NA	5.76	5.79	Higher at 6M
	WK2 vs 6M	Low RRS	SIRT3	-0.0244	-0.435	-5.22	-0.429	0.668	0.931	NA	3.17	3.14	Higher at WK2
	WK2 vs 6M	Low RRS	SLA2	-0.0235	-0.438	-5.22	-0.432	0.665	0.931	NA	4.6	4.58	Higher at WK2
	WK2 vs 6M	Low RRS	SLC39A13	-0.0299	-0.434	-5.22	-0.428	0.669	0.931	NA	3.63	3.61	Higher at WK2
	WK2 vs 6M	Low RRS	SMIM3	0.0505	0.433	-5.22	0.43	0.668	0.931	NA	2.43	2.48	Higher at 6M
	WK2 vs 6M	Low RRS	SRA1	-0.0277	-0.437	-5.22	-0.431	0.667	0.931	NA	3.82	3.79	Higher at WK2
	WK2 vs 6M	Low RRS	TAF8	-0.0196	-0.438	-5.22	-0.432	0.666	0.931	NA	5.34	5.32	Higher at WK2
	WK2 vs 6M	Low RRS	TBC1D7	-0.0282	-0.437	-5.22	-0.431	0.667	0.931	NA	2.53	2.49	Higher at WK2
	WK2 vs 6M	Low RRS	TMEM218	-0.0277	-0.436	-5.22	-0.43	0.667	0.931	NA	3.14	3.12	Higher at WK2
	WK2 vs 6M	Low RRS	TMEM64	-0.0277	-0.434	-5.22	-0.428	0.669	0.931	NA	3.13	3.1	Higher at WK2
	WK2 vs 6M	Low RRS	TTC39B	-0.0232	-0.436	-5.22	-0.43	0.667	0.931	NA	4.52	4.5	Higher at WK2
	WK2 vs 6M	Low RRS	TXNRD2	0.0224	0.438	-5.22	0.433	0.665	0.931	NA	4.05	4.08	Higher at 6M
	WK2 vs 6M	Low RRS	WDTC1	0.0308	0.435	-5.22	0.429	0.668	0.931	NA	7.02	7.04	Higher at 6M
	WK2 vs 6M	Low RRS	YTHDF1	-0.0182	-0.436	-5.22	-0.43	0.667	0.931	NA	4.99	4.97	Higher at WK2
	WK2 vs 6M	Low RRS	ZNF174	-0.0182	-0.436	-5.22	-0.43	0.667	0.931	NA	2.99	2.97	Higher at WK2
	WK2 vs 6M	Low RRS	ZNF397	-0.0177	-0.435	-5.22	-0.429	0.668	0.931	NA	5.12	5.1	Higher at WK2
	WK2 vs 6M	Low RRS	ZNF808	-0.0381	-0.435	-5.22	-0.431	0.666	0.931	NA	4.68	4.64	Higher at WK2
	WK2 vs 6M	Low RRS	BRD3	0.0257	0.433	-5.22	0.428	0.669	0.931	NA	5.57	5.59	Higher at 6M
	WK2 vs 6M	Low RRS	NAMPTP1	0.0616	0.433	-5.22	0.428	0.669	0.931	NA	4.23	4.27	Higher at 6M
	WK2 vs 6M	Low RRS	COA8	0.0326	0.433	-5.22	0.427	0.669	0.931	NA	2.49	2.52	Higher at 6M
	WK2 vs 6M	Low RRS	ENSG00000273139	-0.0336	-0.432	-5.22	-0.427	0.67	0.931	NA	1.46	1.44	Higher at WK2
	WK2 vs 6M	Low RRS	FAM168B	-0.0218	-0.432	-5.22	-0.427	0.67	0.931	NA	5.71	5.69	Higher at WK2
	WK2 vs 6M	Low RRS	POLM	-0.024	-0.432	-5.22	-0.427	0.67	0.931	NA	4.69	4.67	Higher at WK2
	WK2 vs 6M	Low RRS	CREBZF	0.0195	0.432	-5.22	0.426	0.67	0.932	NA	6.08	6.1	Higher at 6M
	WK2 vs 6M	Low RRS	ENSG00000291203	0.0298	0.429	-5.22	0.426	0.67	0.932	NA	4.8	4.83	Higher at 6M
	WK2 vs 6M	Low RRS	CFAP45	-0.0528	-0.431	-5.22	-0.425	0.671	0.932	NA	1.98	1.97	Higher at WK2
	WK2 vs 6M	Low RRS	FAAP100	0.018	0.431	-5.22	0.425	0.671	0.932	NA	4.55	4.57	Higher at 6M
	WK2 vs 6M	Low RRS	PDIK1L	0.039	0.431	-5.22	0.425	0.671	0.932	NA	2.31	2.37	Higher at 6M
	WK2 vs 6M	Low RRS	PELO	0.0345	0.431	-5.22	0.425	0.671	0.932	NA	3.23	3.26	Higher at 6M
	WK2 vs 6M	Low RRS	RNGTT	0.0234	0.431	-5.22	0.425	0.671	0.932	NA	4.13	4.15	Higher at 6M
	WK2 vs 6M	Low RRS	SLC2A11	0.0303	0.431	-5.22	0.425	0.671	0.932	NA	2.76	2.8	Higher at 6M
	WK2 vs 6M	Low RRS	SLC9A6	-0.0199	-0.431	-5.22	-0.426	0.67	0.932	NA	3.68	3.66	Higher at WK2
	WK2 vs 6M	Low RRS	TARP	0.0511	0.431	-5.22	0.426	0.67	0.932	NA	2.32	2.37	Higher at 6M
	WK2 vs 6M	Low RRS	GPR155	0.0265	0.431	-5.22	0.425	0.671	0.932	NA	5.28	5.3	Higher at 6M
	WK2 vs 6M	Low RRS	APOBEC3G	-0.0291	-0.43	-5.22	-0.424	0.671	0.932	NA	5.36	5.33	Higher at WK2
	WK2 vs 6M	Low RRS	NDUFS5	-0.04	-0.43	-5.22	-0.425	0.671	0.932	NA	2.61	2.58	Higher at WK2
	WK2 vs 6M	Low RRS	PRPF40A	0.0311	0.43	-5.22	0.425	0.671	0.932	NA	5.84	5.88	Higher at 6M
	WK2 vs 6M	Low RRS	RAPGEF6	0.0175	0.43	-5.22	0.424	0.671	0.932	NA	6.33	6.34	Higher at 6M
	WK2 vs 6M	Low RRS	USP22	0.0285	0.43	-5.22	0.424	0.671	0.932	NA	6.52	6.55	Higher at 6M
	WK2 vs 6M	Low RRS	ZDHHC21	-0.0369	-0.43	-5.22	-0.425	0.671	0.932	NA	3.71	3.7	Higher at WK2
	WK2 vs 6M	Low RRS	UFL1	0.0335	0.43	-5.22	0.424	0.672	0.932	NA	3.89	3.92	Higher at 6M
	WK2 vs 6M	Low RRS	MOGS	-0.0262	-0.429	-5.22	-0.424	0.672	0.933	NA	5.02	5	Higher at WK2
	WK2 vs 6M	Low RRS	TYSND1	-0.0241	-0.429	-5.22	-0.424	0.672	0.933	NA	4.23	4.21	Higher at WK2
	WK2 vs 6M	Low RRS	LANCL1	-0.0284	-0.429	-5.22	-0.423	0.672	0.933	NA	3.88	3.86	Higher at WK2
	WK2 vs 6M	Low RRS	CLIP2	0.0372	0.429	-5.22	0.423	0.672	0.933	NA	4.03	4.07	Higher at 6M
	WK2 vs 6M	Low RRS	DPP7	0.0195	0.428	-5.22	0.422	0.673	0.933	NA	5.28	5.3	Higher at 6M
	WK2 vs 6M	Low RRS	ENSG00000261167	-0.0447	-0.428	-5.22	-0.423	0.673	0.933	NA	1.59	1.54	Higher at WK2
	WK2 vs 6M	Low RRS	FLNA	0.0469	0.429	-5.22	0.423	0.672	0.933	NA	10.2	10.2	Higher at 6M
	WK2 vs 6M	Low RRS	LINC00641	-0.0204	-0.427	-5.22	-0.422	0.673	0.933	NA	4.76	4.74	Higher at WK2
	WK2 vs 6M	Low RRS	MED4	-0.0366	-0.427	-5.22	-0.422	0.673	0.933	NA	3.68	3.64	Higher at WK2
	WK2 vs 6M	Low RRS	PCSK6	0.0555	0.428	-5.22	0.423	0.673	0.933	NA	2.95	3	Higher at 6M
	WK2 vs 6M	Low RRS	POFUT1	-0.0236	-0.428	-5.22	-0.422	0.673	0.933	NA	4.21	4.18	Higher at WK2
	WK2 vs 6M	Low RRS	PORCN	-0.0273	-0.428	-5.22	-0.423	0.672	0.933	NA	2.52	2.5	Higher at WK2
	WK2 vs 6M	Low RRS	RPS6KB1	-0.0176	-0.429	-5.22	-0.423	0.672	0.933	NA	4.52	4.5	Higher at WK2
	WK2 vs 6M	Low RRS	SLC35F6	0.0197	0.428	-5.22	0.422	0.673	0.933	NA	4.87	4.89	Higher at 6M
	WK2 vs 6M	Low RRS	SOD1	0.0394	0.427	-5.22	0.422	0.673	0.933	NA	4.37	4.4	Higher at 6M
	WK2 vs 6M	Low RRS	TBRG1	0.0172	0.427	-5.22	0.422	0.673	0.933	NA	5.08	5.1	Higher at 6M
	WK2 vs 6M	Low RRS	ZFX	0.022	0.428	-5.22	0.422	0.673	0.933	NA	5.63	5.65	Higher at 6M
	WK2 vs 6M	Low RRS	ZNF10	-0.0401	-0.427	-5.22	-0.422	0.673	0.933	NA	1.99	1.95	Higher at WK2
	WK2 vs 6M	Low RRS	ZNF430	0.0264	0.428	-5.22	0.422	0.673	0.933	NA	3.92	3.95	Higher at 6M
	WK2 vs 6M	Low RRS	SETX	0.023	0.427	-5.22	0.421	0.674	0.933	NA	7.76	7.79	Higher at 6M
	WK2 vs 6M	Low RRS	ZNF324B	-0.0339	-0.427	-5.22	-0.421	0.674	0.933	NA	2.47	2.44	Higher at WK2
	WK2 vs 6M	Low RRS	ADAP2	-0.0285	-0.423	-5.23	-0.417	0.676	0.933	NA	3.68	3.65	Higher at WK2
	WK2 vs 6M	Low RRS	AGAP4	-0.0222	-0.425	-5.22	-0.419	0.675	0.933	NA	3.65	3.63	Higher at WK2
	WK2 vs 6M	Low RRS	AHCTF1P1	-0.0494	-0.426	-5.22	-0.421	0.674	0.933	NA	1.57	1.51	Higher at WK2
	WK2 vs 6M	Low RRS	ARHGAP24	0.0311	0.426	-5.22	0.42	0.675	0.933	NA	3.53	3.56	Higher at 6M
	WK2 vs 6M	Low RRS	ASL	0.0208	0.423	-5.23	0.418	0.676	0.933	NA	3.34	3.36	Higher at 6M
	WK2 vs 6M	Low RRS	BEND4	-0.0515	-0.423	-5.23	-0.417	0.677	0.933	NA	1.87	1.83	Higher at WK2
	WK2 vs 6M	Low RRS	CASP10	-0.0178	-0.425	-5.22	-0.42	0.675	0.933	NA	5.38	5.36	Higher at WK2
	WK2 vs 6M	Low RRS	CDS2	0.0204	0.423	-5.23	0.418	0.676	0.933	NA	6.81	6.83	Higher at 6M
	WK2 vs 6M	Low RRS	COG7	-0.0272	-0.423	-5.23	-0.418	0.676	0.933	NA	3.37	3.35	Higher at WK2
	WK2 vs 6M	Low RRS	CXCL1	-0.0593	-0.423	-5.23	-0.417	0.677	0.933	NA	2.03	1.97	Higher at WK2
	WK2 vs 6M	Low RRS	ENSG00000232053	-0.0467	-0.423	-5.23	-0.418	0.676	0.933	NA	1.73	1.69	Higher at WK2
	WK2 vs 6M	Low RRS	ENSG00000241860	0.0534	0.425	-5.22	0.419	0.675	0.933	NA	6.4	6.46	Higher at 6M
	WK2 vs 6M	Low RRS	ENSG00000255031	0.0404	0.423	-5.23	0.417	0.676	0.933	NA	3.18	3.23	Higher at 6M
	WK2 vs 6M	Low RRS	ENSG00000267120	-0.0546	-0.421	-5.23	-0.418	0.676	0.933	NA	1.6	1.55	Higher at WK2
	WK2 vs 6M	Low RRS	ENSG00000277151	0.0397	0.424	-5.23	0.418	0.676	0.933	NA	1.79	1.83	Higher at 6M
	WK2 vs 6M	Low RRS	ENSG00000291121	0.0419	0.425	-5.23	0.419	0.675	0.933	NA	2.94	2.99	Higher at 6M
	WK2 vs 6M	Low RRS	FAM53B	0.0203	0.425	-5.22	0.42	0.675	0.933	NA	6.92	6.94	Higher at 6M
	WK2 vs 6M	Low RRS	FANCB	0.0242	0.425	-5.22	0.419	0.675	0.933	NA	1.92	1.95	Higher at 6M
	WK2 vs 6M	Low RRS	FBXO41	-0.0281	-0.423	-5.23	-0.417	0.676	0.933	NA	4.04	4.01	Higher at WK2
	WK2 vs 6M	Low RRS	FLOT2	0.0377	0.425	-5.22	0.419	0.675	0.933	NA	7.98	8.02	Higher at 6M
	WK2 vs 6M	Low RRS	HERC6	-0.0295	-0.425	-5.22	-0.42	0.675	0.933	NA	3.88	3.83	Higher at WK2
	WK2 vs 6M	Low RRS	IFT122	-0.0273	-0.423	-5.23	-0.417	0.676	0.933	NA	3.8	3.76	Higher at WK2
	WK2 vs 6M	Low RRS	ING5	-0.0197	-0.423	-5.23	-0.418	0.676	0.933	NA	4.53	4.51	Higher at WK2
	WK2 vs 6M	Low RRS	INIP	0.0281	0.424	-5.23	0.418	0.676	0.933	NA	3.47	3.5	Higher at 6M
	WK2 vs 6M	Low RRS	KMT2C	-0.0235	-0.426	-5.22	-0.42	0.674	0.933	NA	8.82	8.79	Higher at WK2
	WK2 vs 6M	Low RRS	MON2	-0.0201	-0.421	-5.23	-0.418	0.676	0.933	NA	6.22	6.2	Higher at WK2
	WK2 vs 6M	Low RRS	NECAB3	0.0413	0.426	-5.22	0.42	0.674	0.933	NA	1.81	1.85	Higher at 6M
	WK2 vs 6M	Low RRS	RABGAP1L	0.0217	0.426	-5.22	0.421	0.674	0.933	NA	6.83	6.85	Higher at 6M
	WK2 vs 6M	Low RRS	RNF115	-0.0195	-0.425	-5.22	-0.419	0.675	0.933	NA	4.87	4.85	Higher at WK2
	WK2 vs 6M	Low RRS	SCARB2	0.02	0.425	-5.22	0.42	0.675	0.933	NA	4.92	4.94	Higher at 6M
	WK2 vs 6M	Low RRS	SS18	-0.0209	-0.425	-5.22	-0.419	0.675	0.933	NA	5.02	4.99	Higher at WK2
	WK2 vs 6M	Low RRS	SSB	-0.0402	-0.423	-5.23	-0.417	0.677	0.933	NA	3.45	3.4	Higher at WK2
	WK2 vs 6M	Low RRS	SUPT6H	-0.0282	-0.425	-5.22	-0.42	0.675	0.933	NA	6.79	6.76	Higher at WK2
	WK2 vs 6M	Low RRS	USP33	0.0252	0.422	-5.23	0.419	0.675	0.933	NA	5.15	5.18	Higher at 6M
	WK2 vs 6M	Low RRS	USP47	-0.0368	-0.424	-5.23	-0.419	0.676	0.933	NA	5.29	5.26	Higher at WK2
	WK2 vs 6M	Low RRS	WAS	0.0342	0.423	-5.23	0.417	0.676	0.933	NA	7.38	7.42	Higher at 6M
	WK2 vs 6M	Low RRS	WIPF2	-0.0233	-0.426	-5.22	-0.421	0.674	0.933	NA	6.16	6.14	Higher at WK2
	WK2 vs 6M	Low RRS	XAB2	-0.0235	-0.426	-5.22	-0.421	0.674	0.933	NA	5.24	5.22	Higher at WK2
	WK2 vs 6M	Low RRS	ZNF296	-0.0286	-0.426	-5.22	-0.42	0.674	0.933	NA	2.96	2.94	Higher at WK2
	WK2 vs 6M	Low RRS	CAPS	0.0235	0.423	-5.23	0.417	0.677	0.933	NA	3.61	3.63	Higher at 6M
	WK2 vs 6M	Low RRS	ENSG00000310523	-0.021	-0.422	-5.23	-0.417	0.677	0.933	NA	4.9	4.88	Higher at WK2
	WK2 vs 6M	Low RRS	GPR89A	0.0408	0.422	-5.23	0.416	0.677	0.934	NA	3.05	3.09	Higher at 6M
	WK2 vs 6M	Low RRS	ZNF546	-0.0417	-0.422	-5.23	-0.416	0.677	0.934	NA	1.97	1.94	Higher at WK2
	WK2 vs 6M	Low RRS	ENSG00000290018	-0.096	-0.422	-5.23	-0.416	0.677	0.934	NA	4.65	4.55	Higher at WK2
	WK2 vs 6M	Low RRS	PNPLA1	0.0378	0.421	-5.23	0.416	0.677	0.934	NA	1.98	1.99	Higher at 6M
	WK2 vs 6M	Low RRS	MTUS1	0.0477	0.421	-5.23	0.416	0.678	0.934	NA	1.15	1.16	Higher at 6M
	WK2 vs 6M	Low RRS	PER2	0.0298	0.421	-5.23	0.416	0.678	0.934	NA	3.72	3.75	Higher at 6M
	WK2 vs 6M	Low RRS	RESF1	0.0343	0.421	-5.23	0.415	0.678	0.934	NA	8.99	9.03	Higher at 6M
	WK2 vs 6M	Low RRS	BRWD1	-0.0293	-0.421	-5.23	-0.415	0.678	0.934	NA	6.42	6.39	Higher at WK2
	WK2 vs 6M	Low RRS	WASHC1	0.0386	0.421	-5.23	0.415	0.678	0.934	NA	2.65	2.72	Higher at 6M
	WK2 vs 6M	Low RRS	BICRAL	0.0233	0.42	-5.23	0.415	0.678	0.934	NA	6.24	6.26	Higher at 6M
	WK2 vs 6M	Low RRS	GTPBP2	-0.0201	-0.42	-5.23	-0.415	0.678	0.934	NA	5.72	5.7	Higher at WK2
	WK2 vs 6M	Low RRS	RPL7AP16	0.0372	0.418	-5.23	0.415	0.678	0.934	NA	1.91	1.94	Higher at 6M
	WK2 vs 6M	Low RRS	JAK3	0.0318	0.42	-5.23	0.414	0.679	0.934	NA	7.82	7.85	Higher at 6M
	WK2 vs 6M	Low RRS	NUAK2	0.0272	0.42	-5.23	0.414	0.679	0.934	NA	6.38	6.41	Higher at 6M
	WK2 vs 6M	Low RRS	IGKV4.1	-0.0483	-0.419	-5.23	-0.414	0.679	0.935	NA	2.57	2.49	Higher at WK2
	WK2 vs 6M	Low RRS	NIP7	0.0239	0.419	-5.23	0.414	0.679	0.935	NA	3.03	3.05	Higher at 6M
	WK2 vs 6M	Low RRS	PHKG2	0.0192	0.419	-5.23	0.414	0.679	0.935	NA	4.03	4.05	Higher at 6M
	WK2 vs 6M	Low RRS	ZNF600	-0.0299	-0.42	-5.23	-0.414	0.679	0.935	NA	3.68	3.65	Higher at WK2
	WK2 vs 6M	Low RRS	ZNF646	0.0144	0.419	-5.23	0.414	0.679	0.935	NA	6.6	6.61	Higher at 6M
	WK2 vs 6M	Low RRS	ZSCAN2	0.0246	0.419	-5.23	0.414	0.679	0.935	NA	2.76	2.78	Higher at 6M
	WK2 vs 6M	Low RRS	ENSG00000241489	-0.0555	-0.419	-5.23	-0.413	0.679	0.935	NA	4.24	4.19	Higher at WK2
	WK2 vs 6M	Low RRS	ENSG00000256028	-0.0263	-0.419	-5.23	-0.413	0.679	0.935	NA	3.48	3.46	Higher at WK2
	WK2 vs 6M	Low RRS	GTF2F2	0.0326	0.419	-5.23	0.413	0.679	0.935	NA	3.01	3.04	Higher at 6M
	WK2 vs 6M	Low RRS	DCAF7	-0.0219	-0.419	-5.23	-0.413	0.679	0.935	NA	6.61	6.59	Higher at WK2
	WK2 vs 6M	Low RRS	CHCHD1	0.0436	0.418	-5.23	0.412	0.68	0.935	NA	2.08	2.12	Higher at 6M
	WK2 vs 6M	Low RRS	CRNKL1	-0.0278	-0.418	-5.23	-0.412	0.68	0.935	NA	4.6	4.57	Higher at WK2
	WK2 vs 6M	Low RRS	CSNK1A1	0.0185	0.418	-5.23	0.412	0.68	0.935	NA	6.52	6.54	Higher at 6M
	WK2 vs 6M	Low RRS	CYB5D2	-0.0291	-0.418	-5.23	-0.412	0.68	0.935	NA	2.24	2.21	Higher at WK2
	WK2 vs 6M	Low RRS	DERA	-0.0322	-0.418	-5.23	-0.412	0.68	0.935	NA	2.47	2.43	Higher at WK2
	WK2 vs 6M	Low RRS	ELAVL1	-0.0211	-0.418	-5.23	-0.413	0.68	0.935	NA	4.89	4.87	Higher at WK2
	WK2 vs 6M	Low RRS	ENSG00000289471	-0.0386	-0.418	-5.23	-0.412	0.68	0.935	NA	1.92	1.87	Higher at WK2
	WK2 vs 6M	Low RRS	MARCHF5	-0.0234	-0.418	-5.23	-0.412	0.68	0.935	NA	3.84	3.81	Higher at WK2
	WK2 vs 6M	Low RRS	RABGAP1	0.0202	0.418	-5.23	0.412	0.68	0.935	NA	4.81	4.83	Higher at 6M
	WK2 vs 6M	Low RRS	SEPTIN8	-0.0388	-0.418	-5.23	-0.413	0.68	0.935	NA	2.23	2.2	Higher at WK2
	WK2 vs 6M	Low RRS	TXNL4B	-0.0285	-0.418	-5.23	-0.413	0.68	0.935	NA	3.17	3.14	Higher at WK2
	WK2 vs 6M	Low RRS	GPN3	-0.0318	-0.418	-5.23	-0.412	0.68	0.935	NA	1.72	1.69	Higher at WK2
	WK2 vs 6M	Low RRS	NEPRO	-0.0205	-0.417	-5.23	-0.412	0.68	0.935	NA	4.01	3.99	Higher at WK2
	WK2 vs 6M	Low RRS	TRMT2A	-0.0202	-0.417	-5.23	-0.412	0.681	0.935	NA	4.38	4.36	Higher at WK2
	WK2 vs 6M	Low RRS	ZNF675	-0.048	-0.417	-5.23	-0.412	0.681	0.935	NA	2.81	2.77	Higher at WK2
	WK2 vs 6M	Low RRS	ENSG00000306779	-0.0622	-0.417	-5.23	-0.411	0.681	0.935	NA	1.49	1.34	Higher at WK2
	WK2 vs 6M	Low RRS	OTUD5	0.0195	0.417	-5.23	0.411	0.681	0.935	NA	5.9	5.92	Higher at 6M
	WK2 vs 6M	Low RRS	ENSG00000279453	0.0373	0.417	-5.23	0.411	0.681	0.935	NA	2.33	2.37	Higher at 6M
	WK2 vs 6M	Low RRS	UBTD2	0.0304	0.416	-5.23	0.411	0.681	0.935	NA	1.99	2.03	Higher at 6M
	WK2 vs 6M	Low RRS	CD24	-0.0336	-0.416	-5.23	-0.411	0.681	0.935	NA	3.21	3.19	Higher at WK2
	WK2 vs 6M	Low RRS	RNF5	0.026	0.416	-5.23	0.41	0.682	0.935	NA	3.58	3.59	Higher at 6M
	WK2 vs 6M	Low RRS	CD300LD.AS1	0.0351	0.416	-5.23	0.41	0.682	0.935	NA	3.06	3.14	Higher at 6M
	WK2 vs 6M	Low RRS	FAXDC2	0.0561	0.415	-5.23	0.41	0.682	0.935	NA	6.81	6.86	Higher at 6M
	WK2 vs 6M	Low RRS	HAVCR2	0.0303	0.415	-5.23	0.41	0.682	0.935	NA	3.39	3.42	Higher at 6M
	WK2 vs 6M	Low RRS	MICAL3	-0.0246	-0.416	-5.23	-0.41	0.682	0.935	NA	5.56	5.53	Higher at WK2
	WK2 vs 6M	Low RRS	PLAGL2	-0.0231	-0.415	-5.23	-0.41	0.682	0.935	NA	5.94	5.92	Higher at WK2
	WK2 vs 6M	Low RRS	ENSG00000291060	-0.0205	-0.415	-5.23	-0.409	0.682	0.936	NA	7.24	7.22	Higher at WK2
	WK2 vs 6M	Low RRS	TMEM242	0.0289	0.415	-5.23	0.409	0.682	0.936	NA	2.47	2.5	Higher at 6M
	WK2 vs 6M	Low RRS	C10orf105	0.0318	0.414	-5.23	0.409	0.683	0.936	NA	3.53	3.6	Higher at 6M
	WK2 vs 6M	Low RRS	RECK	0.0219	0.414	-5.23	0.409	0.683	0.936	NA	2.7	2.72	Higher at 6M
	WK2 vs 6M	Low RRS	RNF114	0.0156	0.414	-5.23	0.409	0.683	0.936	NA	5.05	5.07	Higher at 6M
	WK2 vs 6M	Low RRS	SLX1A	0.0782	0.415	-5.23	0.409	0.682	0.936	NA	3.75	3.82	Higher at 6M
	WK2 vs 6M	Low RRS	ZCCHC17	-0.0319	-0.414	-5.23	-0.409	0.683	0.936	NA	2.93	2.9	Higher at WK2
	WK2 vs 6M	Low RRS	ZNF763	-0.0684	-0.414	-5.23	-0.409	0.683	0.936	NA	1.68	1.61	Higher at WK2
	WK2 vs 6M	Low RRS	ENSG00000284634	-0.0183	-0.414	-5.23	-0.408	0.683	0.936	NA	5.49	5.47	Higher at WK2
	WK2 vs 6M	Low RRS	ERP27	0.0364	0.411	-5.23	0.408	0.683	0.936	NA	1.66	1.7	Higher at 6M
	WK2 vs 6M	Low RRS	LAMA5	-0.0446	-0.414	-5.23	-0.408	0.683	0.936	NA	1.72	1.65	Higher at WK2
	WK2 vs 6M	Low RRS	ENSG00000288398	0.0492	0.413	-5.23	0.408	0.683	0.936	NA	1.49	1.53	Higher at 6M
	WK2 vs 6M	Low RRS	SRSF10	-0.0285	-0.413	-5.23	-0.408	0.683	0.936	NA	5.73	5.7	Higher at WK2
	WK2 vs 6M	Low RRS	TAPBP	0.0247	0.413	-5.23	0.408	0.683	0.936	NA	8.74	8.76	Higher at 6M
	WK2 vs 6M	Low RRS	BCL3	0.0463	0.413	-5.23	0.408	0.684	0.936	NA	5.91	5.95	Higher at 6M
	WK2 vs 6M	Low RRS	LIG3	-0.0192	-0.413	-5.23	-0.408	0.684	0.936	NA	4.68	4.66	Higher at WK2
	WK2 vs 6M	Low RRS	BCS1L	-0.0399	-0.413	-5.23	-0.407	0.684	0.936	NA	2.09	2.05	Higher at WK2
	WK2 vs 6M	Low RRS	DRAM1	0.0272	0.413	-5.23	0.407	0.684	0.936	NA	2.78	2.81	Higher at 6M
	WK2 vs 6M	Low RRS	HERC5	-0.059	-0.412	-5.23	-0.407	0.684	0.936	NA	4.67	4.62	Higher at WK2
	WK2 vs 6M	Low RRS	HSP90AB1	-0.0289	-0.412	-5.23	-0.407	0.684	0.936	NA	7.1	7.07	Higher at WK2
	WK2 vs 6M	Low RRS	CA5B	0.0222	0.411	-5.23	0.406	0.685	0.936	NA	4.6	4.62	Higher at 6M
	WK2 vs 6M	Low RRS	CCT4	-0.022	-0.411	-5.23	-0.405	0.685	0.936	NA	4.84	4.82	Higher at WK2
	WK2 vs 6M	Low RRS	ENSG00000289424	0.028	0.412	-5.23	0.406	0.685	0.936	NA	4.77	4.79	Higher at 6M
	WK2 vs 6M	Low RRS	ENSG00000291131	0.0343	0.412	-5.23	0.406	0.685	0.936	NA	3.84	3.87	Higher at 6M
	WK2 vs 6M	Low RRS	GPA33	-0.0354	-0.412	-5.23	-0.406	0.684	0.936	NA	2.22	2.17	Higher at WK2
	WK2 vs 6M	Low RRS	IRF2BP2	0.0158	0.408	-5.23	0.405	0.685	0.936	NA	6.43	6.44	Higher at 6M
	WK2 vs 6M	Low RRS	ITGA4	0.0262	0.411	-5.23	0.405	0.685	0.936	NA	7.62	7.64	Higher at 6M
	WK2 vs 6M	Low RRS	KRIT1	-0.0243	-0.411	-5.23	-0.406	0.685	0.936	NA	5.56	5.53	Higher at WK2
	WK2 vs 6M	Low RRS	MFSD3	-0.0345	-0.411	-5.23	-0.406	0.685	0.936	NA	2.08	2.05	Higher at WK2
	WK2 vs 6M	Low RRS	MFSD8	-0.022	-0.411	-5.23	-0.406	0.685	0.936	NA	3.75	3.73	Higher at WK2
	WK2 vs 6M	Low RRS	MTDH	0.0191	0.412	-5.23	0.406	0.685	0.936	NA	6.2	6.22	Higher at 6M
	WK2 vs 6M	Low RRS	NEDD9	0.0232	0.411	-5.23	0.405	0.685	0.936	NA	6.73	6.75	Higher at 6M
	WK2 vs 6M	Low RRS	NUP50	0.0201	0.411	-5.23	0.406	0.685	0.936	NA	6.64	6.66	Higher at 6M
	WK2 vs 6M	Low RRS	PLGLB2	-0.0488	-0.411	-5.23	-0.405	0.685	0.936	NA	2.34	2.35	Higher at WK2
	WK2 vs 6M	Low RRS	RIN3	0.022	0.411	-5.23	0.405	0.685	0.936	NA	7.75	7.78	Higher at 6M
	WK2 vs 6M	Low RRS	RINL	-0.0249	-0.411	-5.23	-0.406	0.685	0.936	NA	4.25	4.23	Higher at WK2
	WK2 vs 6M	Low RRS	RUFY1	0.018	0.411	-5.23	0.406	0.685	0.936	NA	5.5	5.52	Higher at 6M
	WK2 vs 6M	Low RRS	TMEM45B	0.0373	0.412	-5.23	0.406	0.685	0.936	NA	1.85	1.92	Higher at 6M
	WK2 vs 6M	Low RRS	TONSL	-0.0501	-0.409	-5.23	-0.406	0.684	0.936	NA	1.89	1.84	Higher at WK2
	WK2 vs 6M	Low RRS	ADPRM	-0.0372	-0.41	-5.23	-0.405	0.686	0.937	NA	2.47	2.46	Higher at WK2
	WK2 vs 6M	Low RRS	CUL5	0.0312	0.41	-5.23	0.405	0.686	0.937	NA	4.12	4.16	Higher at 6M
	WK2 vs 6M	Low RRS	EIF4E3	0.0265	0.41	-5.23	0.404	0.686	0.937	NA	6.8	6.83	Higher at 6M
	WK2 vs 6M	Low RRS	ENSG00000280351	0.034	0.409	-5.23	0.404	0.686	0.937	NA	2.06	2.11	Higher at 6M
	WK2 vs 6M	Low RRS	RPS16	0.0335	0.409	-5.23	0.404	0.686	0.937	NA	7.73	7.75	Higher at 6M
	WK2 vs 6M	Low RRS	SNX33	-0.0297	-0.41	-5.23	-0.404	0.686	0.937	NA	2.92	2.89	Higher at WK2
	WK2 vs 6M	Low RRS	SPATS2L	0.0388	0.41	-5.23	0.404	0.686	0.937	NA	2.38	2.39	Higher at 6M
	WK2 vs 6M	Low RRS	THEM6	-0.0265	-0.41	-5.23	-0.405	0.686	0.937	NA	2.88	2.86	Higher at WK2
	WK2 vs 6M	Low RRS	ZNF416	-0.0346	-0.409	-5.23	-0.404	0.686	0.937	NA	1.91	1.87	Higher at WK2
	WK2 vs 6M	Low RRS	ZNF468	-0.039	-0.409	-5.23	-0.404	0.686	0.937	NA	3.05	3.02	Higher at WK2
	WK2 vs 6M	Low RRS	ENSG00000287771	0.0682	0.409	-5.23	0.404	0.687	0.937	NA	2.09	2.11	Higher at 6M
	WK2 vs 6M	Low RRS	SMIM12	-0.0196	-0.409	-5.23	-0.404	0.687	0.937	NA	4.83	4.81	Higher at WK2
	WK2 vs 6M	Low RRS	TMEM79	0.0291	0.409	-5.23	0.403	0.687	0.937	NA	2.37	2.4	Higher at 6M
	WK2 vs 6M	Low RRS	DCTN3	0.0213	0.406	-5.23	0.403	0.687	0.937	NA	3.56	3.58	Higher at 6M
	WK2 vs 6M	Low RRS	AIMP2	0.0375	0.408	-5.23	0.402	0.687	0.937	NA	2.15	2.17	Higher at 6M
	WK2 vs 6M	Low RRS	C5orf15	-0.02	-0.408	-5.23	-0.402	0.687	0.937	NA	4.07	4.05	Higher at WK2
	WK2 vs 6M	Low RRS	COMMD4	-0.0311	-0.408	-5.23	-0.403	0.687	0.937	NA	2.41	2.38	Higher at WK2
	WK2 vs 6M	Low RRS	ENSG00000291067	0.0297	0.408	-5.23	0.403	0.687	0.937	NA	4.25	4.27	Higher at 6M
	WK2 vs 6M	Low RRS	LINC02968	0.045	0.408	-5.23	0.403	0.687	0.937	NA	2.08	2.19	Higher at 6M
	WK2 vs 6M	Low RRS	PIGN	0.0231	0.408	-5.23	0.402	0.687	0.937	NA	3.86	3.89	Higher at 6M
	WK2 vs 6M	Low RRS	SNORA74A	0.0774	0.406	-5.23	0.403	0.687	0.937	NA	3.33	3.41	Higher at 6M
	WK2 vs 6M	Low RRS	USP34.DT	0.0334	0.408	-5.23	0.402	0.687	0.937	NA	2.98	3.02	Higher at 6M
	WK2 vs 6M	Low RRS	XRCC5	0.0227	0.408	-5.23	0.403	0.687	0.937	NA	6.8	6.82	Higher at 6M
	WK2 vs 6M	Low RRS	ABCE1	0.0338	0.407	-5.23	0.402	0.688	0.937	NA	3.83	3.87	Higher at 6M
	WK2 vs 6M	Low RRS	CEACAM8	0.0857	0.407	-5.23	0.402	0.688	0.937	NA	1.66	1.76	Higher at 6M
	WK2 vs 6M	Low RRS	CMTM3	0.0197	0.407	-5.23	0.402	0.688	0.937	NA	5.01	5.03	Higher at 6M
	WK2 vs 6M	Low RRS	COQ8A	0.0322	0.407	-5.23	0.401	0.688	0.937	NA	4.74	4.76	Higher at 6M
	WK2 vs 6M	Low RRS	FBXO28	0.0211	0.407	-5.23	0.401	0.688	0.937	NA	4.4	4.42	Higher at 6M
	WK2 vs 6M	Low RRS	RBM5	-0.014	-0.407	-5.23	-0.401	0.688	0.937	NA	7.41	7.39	Higher at WK2
	WK2 vs 6M	Low RRS	ZNF350	-0.0265	-0.407	-5.23	-0.401	0.688	0.937	NA	3.68	3.65	Higher at WK2
	WK2 vs 6M	Low RRS	RBMXL1	0.0242	0.406	-5.23	0.401	0.689	0.938	NA	4.54	4.57	Higher at 6M
	WK2 vs 6M	Low RRS	ATG9B	-0.0373	-0.406	-5.23	-0.401	0.689	0.938	NA	2.2	2.18	Higher at WK2
	WK2 vs 6M	Low RRS	OSGEP	0.0255	0.406	-5.23	0.4	0.689	0.938	NA	4.11	4.14	Higher at 6M
	WK2 vs 6M	Low RRS	ZNF256	-0.0467	-0.406	-5.23	-0.401	0.689	0.938	NA	1.84	1.79	Higher at WK2
	WK2 vs 6M	Low RRS	DPP3	0.0308	0.406	-5.23	0.4	0.689	0.938	NA	3.13	3.16	Higher at 6M
	WK2 vs 6M	Low RRS	SERPING1	-0.1	-0.406	-5.23	-0.4	0.689	0.938	NA	3.73	3.74	Higher at WK2
	WK2 vs 6M	Low RRS	ACO2	0.0237	0.403	-5.23	0.398	0.691	0.938	NA	5.4	5.42	Higher at 6M
	WK2 vs 6M	Low RRS	CCDC107	0.0268	0.402	-5.23	0.397	0.692	0.938	NA	3.15	3.18	Higher at 6M
	WK2 vs 6M	Low RRS	CDC14A	-0.0167	-0.403	-5.23	-0.398	0.691	0.938	NA	5.55	5.54	Higher at WK2
	WK2 vs 6M	Low RRS	CMPK2	0.0712	0.405	-5.23	0.399	0.69	0.938	NA	4.19	4.26	Higher at 6M
	WK2 vs 6M	Low RRS	COMMD10	0.0324	0.404	-5.23	0.399	0.69	0.938	NA	2.44	2.48	Higher at 6M
	WK2 vs 6M	Low RRS	DDX11L16	0.0573	0.402	-5.23	0.396	0.692	0.938	NA	2.72	2.74	Higher at 6M
	WK2 vs 6M	Low RRS	DSTYK	-0.0181	-0.402	-5.23	-0.399	0.69	0.938	NA	4.59	4.57	Higher at WK2
	WK2 vs 6M	Low RRS	DYRK4	-0.0365	-0.402	-5.23	-0.397	0.691	0.938	NA	1.82	1.79	Higher at WK2
	WK2 vs 6M	Low RRS	ELL	0.0259	0.405	-5.23	0.399	0.69	0.938	NA	5.83	5.86	Higher at 6M
	WK2 vs 6M	Low RRS	ENSG00000233461	0.0571	0.402	-5.23	0.397	0.691	0.938	NA	1.66	1.72	Higher at 6M
	WK2 vs 6M	Low RRS	ENSG00000288731	0.0562	0.405	-5.23	0.399	0.69	0.938	NA	2.42	2.49	Higher at 6M
	WK2 vs 6M	Low RRS	ENSG00000307566	0.0349	0.403	-5.23	0.397	0.691	0.938	NA	1.47	1.52	Higher at 6M
	WK2 vs 6M	Low RRS	FAM177A1	-0.0223	-0.403	-5.23	-0.398	0.691	0.938	NA	3.43	3.41	Higher at WK2
	WK2 vs 6M	Low RRS	FNDC10	0.0384	0.404	-5.23	0.399	0.69	0.938	NA	1.7	1.74	Higher at 6M
	WK2 vs 6M	Low RRS	H2BC17	0.0543	0.401	-5.23	0.396	0.692	0.938	NA	2.49	2.53	Higher at 6M
	WK2 vs 6M	Low RRS	HRH4	0.0441	0.404	-5.23	0.398	0.69	0.938	NA	1.93	1.93	Higher at 6M
	WK2 vs 6M	Low RRS	HSF2	0.0476	0.402	-5.23	0.397	0.692	0.938	NA	2.1	2.15	Higher at 6M
	WK2 vs 6M	Low RRS	IFT80	-0.0402	-0.402	-5.23	-0.397	0.692	0.938	NA	2.89	2.85	Higher at WK2
	WK2 vs 6M	Low RRS	KLHL5	0.0334	0.402	-5.23	0.397	0.691	0.938	NA	4.86	4.89	Higher at 6M
	WK2 vs 6M	Low RRS	LAP3	-0.0496	-0.403	-5.23	-0.397	0.691	0.938	NA	4.87	4.82	Higher at WK2
	WK2 vs 6M	Low RRS	NOMO1	-0.0317	-0.403	-5.23	-0.398	0.691	0.938	NA	4.65	4.62	Higher at WK2
	WK2 vs 6M	Low RRS	PHB2	0.0218	0.404	-5.23	0.399	0.69	0.938	NA	5.25	5.27	Higher at 6M
	WK2 vs 6M	Low RRS	PIAS3	0.0244	0.404	-5.23	0.398	0.69	0.938	NA	3.75	3.78	Higher at 6M
	WK2 vs 6M	Low RRS	PRKX	-0.0164	-0.402	-5.23	-0.397	0.691	0.938	NA	5.66	5.64	Higher at WK2
	WK2 vs 6M	Low RRS	PTDSS2	-0.0301	-0.405	-5.23	-0.4	0.689	0.938	NA	3.01	2.98	Higher at WK2
	WK2 vs 6M	Low RRS	RBM17	-0.0179	-0.405	-5.23	-0.4	0.689	0.938	NA	4.88	4.86	Higher at WK2
	WK2 vs 6M	Low RRS	RUVBL2	0.0247	0.403	-5.23	0.398	0.691	0.938	NA	3.73	3.75	Higher at 6M
	WK2 vs 6M	Low RRS	SETMAR	-0.0364	-0.405	-5.23	-0.399	0.69	0.938	NA	1.57	1.55	Higher at WK2
	WK2 vs 6M	Low RRS	SKP1	0.0237	0.402	-5.23	0.396	0.692	0.938	NA	5.93	5.96	Higher at 6M
	WK2 vs 6M	Low RRS	SMPD1	-0.0171	-0.402	-5.23	-0.396	0.692	0.938	NA	4.05	4.03	Higher at WK2
	WK2 vs 6M	Low RRS	SPATA13	-0.0172	-0.405	-5.23	-0.4	0.689	0.938	NA	6.93	6.91	Higher at WK2
	WK2 vs 6M	Low RRS	SPN	-0.0297	-0.404	-5.23	-0.399	0.69	0.938	NA	6.88	6.85	Higher at WK2
	WK2 vs 6M	Low RRS	TMEM144	0.0487	0.403	-5.23	0.398	0.691	0.938	NA	1.69	1.7	Higher at 6M
	WK2 vs 6M	Low RRS	TNS3	0.032	0.404	-5.23	0.398	0.691	0.938	NA	4.49	4.53	Higher at 6M
	WK2 vs 6M	Low RRS	TTC13	0.0257	0.405	-5.23	0.4	0.689	0.938	NA	4.27	4.3	Higher at 6M
	WK2 vs 6M	Low RRS	UFM1	0.0354	0.401	-5.23	0.396	0.692	0.938	NA	3.86	3.91	Higher at 6M
	WK2 vs 6M	Low RRS	ZCCHC7	0.0318	0.402	-5.23	0.396	0.692	0.938	NA	4.07	4.1	Higher at 6M
	WK2 vs 6M	Low RRS	ZNF197	-0.036	-0.401	-5.23	-0.396	0.692	0.938	NA	3.35	3.32	Higher at WK2
	WK2 vs 6M	Low RRS	ZNF213	-0.017	-0.404	-5.23	-0.398	0.69	0.938	NA	4.23	4.22	Higher at WK2
	WK2 vs 6M	Low RRS	ZNF813	0.0432	0.403	-5.23	0.397	0.691	0.938	NA	1.92	1.97	Higher at 6M
	WK2 vs 6M	Low RRS	TRMT12	0.0257	0.401	-5.23	0.396	0.692	0.938	NA	2.95	2.98	Higher at 6M
	WK2 vs 6M	Low RRS	SH3BGRL3	0.0194	0.401	-5.23	0.396	0.692	0.938	NA	8.12	8.14	Higher at 6M
	WK2 vs 6M	Low RRS	PCNX4	-0.0188	-0.401	-5.23	-0.395	0.693	0.938	NA	5.51	5.49	Higher at WK2
	WK2 vs 6M	Low RRS	SNRNP200	-0.0224	-0.4	-5.23	-0.395	0.693	0.939	NA	7.36	7.34	Higher at WK2
	WK2 vs 6M	Low RRS	CDA	0.0456	0.4	-5.23	0.395	0.693	0.939	NA	3.5	3.55	Higher at 6M
	WK2 vs 6M	Low RRS	ACRBP	0.0419	0.397	-5.23	0.395	0.693	0.939	NA	2.81	2.85	Higher at 6M
	WK2 vs 6M	Low RRS	KDM3A	0.0185	0.4	-5.23	0.395	0.693	0.939	NA	6.08	6.1	Higher at 6M
	WK2 vs 6M	Low RRS	UBA2	-0.0238	-0.4	-5.23	-0.394	0.693	0.939	NA	4.26	4.24	Higher at WK2
	WK2 vs 6M	Low RRS	ANKRD49	0.0413	0.399	-5.23	0.394	0.693	0.939	NA	3.06	3.11	Higher at 6M
	WK2 vs 6M	Low RRS	SLC10A7	-0.026	-0.399	-5.23	-0.394	0.693	0.939	NA	3.34	3.32	Higher at WK2
	WK2 vs 6M	Low RRS	ARID5B	-0.0205	-0.399	-5.23	-0.394	0.694	0.939	NA	5.84	5.82	Higher at WK2
	WK2 vs 6M	Low RRS	FUT7	-0.0402	-0.399	-5.23	-0.393	0.694	0.939	NA	3.47	3.43	Higher at WK2
	WK2 vs 6M	Low RRS	OCEL1	-0.0333	-0.399	-5.23	-0.393	0.694	0.939	NA	2.75	2.73	Higher at WK2
	WK2 vs 6M	Low RRS	ZNF706	-0.0194	-0.399	-5.23	-0.393	0.694	0.939	NA	4.76	4.74	Higher at WK2
	WK2 vs 6M	Low RRS	ZNF892	-0.0296	-0.398	-5.23	-0.393	0.694	0.939	NA	2.88	2.84	Higher at WK2
	WK2 vs 6M	Low RRS	SLAIN2	0.0152	0.398	-5.23	0.393	0.694	0.939	NA	5.53	5.55	Higher at 6M
	WK2 vs 6M	Low RRS	SNRPB	0.0181	0.398	-5.23	0.393	0.694	0.939	NA	4.98	5	Higher at 6M
	WK2 vs 6M	Low RRS	URI1	-0.0249	-0.398	-5.23	-0.393	0.694	0.939	NA	4.33	4.3	Higher at WK2
	WK2 vs 6M	Low RRS	ABCC1	-0.0188	-0.398	-5.23	-0.393	0.695	0.939	NA	6	5.98	Higher at WK2
	WK2 vs 6M	Low RRS	ADD1	0.0228	0.397	-5.23	0.392	0.695	0.939	NA	7.83	7.85	Higher at 6M
	WK2 vs 6M	Low RRS	EIF4A1	0.0209	0.396	-5.23	0.391	0.696	0.939	NA	6.76	6.78	Higher at 6M
	WK2 vs 6M	Low RRS	ENSG00000294196	-0.0473	-0.397	-5.23	-0.391	0.696	0.939	NA	2	1.96	Higher at WK2
	WK2 vs 6M	Low RRS	FAM50A	-0.0179	-0.396	-5.23	-0.391	0.696	0.939	NA	4.11	4.09	Higher at WK2
	WK2 vs 6M	Low RRS	IGLV2.23	0.0939	0.396	-5.23	0.391	0.695	0.939	NA	1.68	1.72	Higher at 6M
	WK2 vs 6M	Low RRS	INPPL1	0.0271	0.397	-5.23	0.391	0.695	0.939	NA	5.82	5.85	Higher at 6M
	WK2 vs 6M	Low RRS	MANEA.DT	-0.0465	-0.396	-5.23	-0.391	0.696	0.939	NA	2.04	1.99	Higher at WK2
	WK2 vs 6M	Low RRS	MED13L	0.0213	0.397	-5.23	0.392	0.695	0.939	NA	8.15	8.18	Higher at 6M
	WK2 vs 6M	Low RRS	OSGEPL1	-0.0415	-0.397	-5.23	-0.392	0.695	0.939	NA	1.6	1.56	Higher at WK2
	WK2 vs 6M	Low RRS	OTUB1	-0.015	-0.397	-5.23	-0.392	0.695	0.939	NA	5.01	4.99	Higher at WK2
	WK2 vs 6M	Low RRS	PHKB	0.017	0.396	-5.23	0.391	0.696	0.939	NA	5.51	5.53	Higher at 6M
	WK2 vs 6M	Low RRS	PRKD2	-0.0267	-0.397	-5.23	-0.392	0.695	0.939	NA	6.89	6.86	Higher at WK2
	WK2 vs 6M	Low RRS	RBL1	0.0235	0.397	-5.23	0.392	0.695	0.939	NA	3.8	3.82	Higher at 6M
	WK2 vs 6M	Low RRS	RPF1	0.0353	0.397	-5.23	0.392	0.695	0.939	NA	3.19	3.22	Higher at 6M
	WK2 vs 6M	Low RRS	SH3KBP1	-0.0209	-0.398	-5.23	-0.392	0.695	0.939	NA	7.39	7.37	Higher at WK2
	WK2 vs 6M	Low RRS	TSPAN14	0.0174	0.396	-5.23	0.391	0.696	0.939	NA	7.48	7.5	Higher at 6M
	WK2 vs 6M	Low RRS	ZCCHC3	0.0215	0.397	-5.23	0.392	0.695	0.939	NA	4.45	4.48	Higher at 6M
	WK2 vs 6M	Low RRS	ABL2	-0.0179	-0.395	-5.23	-0.39	0.697	0.94	NA	4.82	4.8	Higher at WK2
	WK2 vs 6M	Low RRS	C5orf24	0.0232	0.395	-5.23	0.389	0.697	0.94	NA	4.17	4.19	Higher at 6M
	WK2 vs 6M	Low RRS	DCLRE1A	0.0403	0.394	-5.23	0.389	0.697	0.94	NA	1.76	1.8	Higher at 6M
	WK2 vs 6M	Low RRS	DEK	0.0308	0.395	-5.23	0.39	0.697	0.94	NA	5.43	5.47	Higher at 6M
	WK2 vs 6M	Low RRS	DUS1L	0.0159	0.395	-5.23	0.39	0.697	0.94	NA	5.08	5.1	Higher at 6M
	WK2 vs 6M	Low RRS	DYRK1B	-0.0193	-0.395	-5.23	-0.389	0.697	0.94	NA	4.52	4.51	Higher at WK2
	WK2 vs 6M	Low RRS	ENSG00000285444	-0.0405	-0.395	-5.23	-0.39	0.697	0.94	NA	2.81	2.76	Higher at WK2
	WK2 vs 6M	Low RRS	ERP44	-0.0216	-0.394	-5.23	-0.389	0.697	0.94	NA	5.62	5.59	Higher at WK2
	WK2 vs 6M	Low RRS	GNB1L	-0.0221	-0.394	-5.23	-0.389	0.697	0.94	NA	2.29	2.27	Higher at WK2
	WK2 vs 6M	Low RRS	LAT2	0.0234	0.394	-5.23	0.389	0.697	0.94	NA	5.72	5.74	Higher at 6M
	WK2 vs 6M	Low RRS	MT.RNR2	0.0569	0.394	-5.23	0.389	0.697	0.94	NA	9.81	9.85	Higher at 6M
	WK2 vs 6M	Low RRS	PPIG	0.0405	0.395	-5.23	0.389	0.697	0.94	NA	5.06	5.1	Higher at 6M
	WK2 vs 6M	Low RRS	PTK2	0.026	0.395	-5.23	0.39	0.697	0.94	NA	3.02	3.06	Higher at 6M
	WK2 vs 6M	Low RRS	REM2	-0.0359	-0.396	-5.23	-0.39	0.696	0.94	NA	3.04	3.01	Higher at WK2
	WK2 vs 6M	Low RRS	STS	-0.0286	-0.395	-5.23	-0.39	0.696	0.94	NA	3.1	3.06	Higher at WK2
	WK2 vs 6M	Low RRS	CDKN2B.AS1	-0.0385	-0.394	-5.23	-0.389	0.698	0.94	NA	1.75	1.71	Higher at WK2
	WK2 vs 6M	Low RRS	CYP4F12	-0.0456	-0.394	-5.23	-0.388	0.698	0.94	NA	1.26	1.21	Higher at WK2
	WK2 vs 6M	Low RRS	ENSG00000271533	-0.0278	-0.392	-5.24	-0.389	0.697	0.94	NA	4.6	4.58	Higher at WK2
	WK2 vs 6M	Low RRS	FBXL19	0.0269	0.394	-5.24	0.389	0.697	0.94	NA	3.8	3.83	Higher at 6M
	WK2 vs 6M	Low RRS	SLC25A15	-0.0299	-0.393	-5.24	-0.388	0.698	0.94	NA	1.98	1.95	Higher at WK2
	WK2 vs 6M	Low RRS	AGGF1	-0.0263	-0.393	-5.23	-0.388	0.698	0.94	NA	4.38	4.36	Higher at WK2
	WK2 vs 6M	Low RRS	PWWP3A	-0.0233	-0.393	-5.23	-0.388	0.698	0.94	NA	4.06	4.03	Higher at WK2
	WK2 vs 6M	Low RRS	MYLIP	-0.0213	-0.393	-5.23	-0.388	0.698	0.94	NA	5.79	5.77	Higher at WK2
	WK2 vs 6M	Low RRS	SNHG31	-0.0479	-0.393	-5.23	-0.388	0.698	0.94	NA	3.61	3.51	Higher at WK2
	WK2 vs 6M	Low RRS	PLEKHM3	0.019	0.392	-5.23	0.387	0.699	0.941	NA	5.26	5.28	Higher at 6M
	WK2 vs 6M	Low RRS	DDX23	-0.018	-0.392	-5.24	-0.387	0.699	0.941	NA	6	5.98	Higher at WK2
	WK2 vs 6M	Low RRS	DLG4	-0.0308	-0.391	-5.24	-0.386	0.699	0.941	NA	3.21	3.18	Higher at WK2
	WK2 vs 6M	Low RRS	EIF2AK2	-0.0342	-0.392	-5.24	-0.386	0.699	0.941	NA	6.74	6.71	Higher at WK2
	WK2 vs 6M	Low RRS	ENSG00000270108	0.0322	0.392	-5.24	0.387	0.699	0.941	NA	1.56	1.59	Higher at 6M
	WK2 vs 6M	Low RRS	ENSG00000273151	-0.0338	-0.392	-5.24	-0.387	0.699	0.941	NA	3.12	3.09	Higher at WK2
	WK2 vs 6M	Low RRS	MSH5	-0.0421	-0.392	-5.24	-0.387	0.699	0.941	NA	2.12	2.06	Higher at WK2
	WK2 vs 6M	Low RRS	RTF2	0.0221	0.392	-5.24	0.387	0.699	0.941	NA	5.77	5.79	Higher at 6M
	WK2 vs 6M	Low RRS	UEVLD	-0.026	-0.392	-5.24	-0.387	0.699	0.941	NA	2.75	2.74	Higher at WK2
	WK2 vs 6M	Low RRS	VPS26B	-0.0165	-0.391	-5.24	-0.386	0.699	0.941	NA	5.47	5.45	Higher at WK2
	WK2 vs 6M	Low RRS	XXYLT1	0.0266	0.391	-5.24	0.386	0.699	0.941	NA	2.19	2.21	Higher at 6M
	WK2 vs 6M	Low RRS	DLEU2	0.0313	0.391	-5.24	0.386	0.7	0.941	NA	6.09	6.12	Higher at 6M
	WK2 vs 6M	Low RRS	EIF3G	-0.0208	-0.391	-5.24	-0.386	0.699	0.941	NA	6.04	6.02	Higher at WK2
	WK2 vs 6M	Low RRS	MAFF	-0.0415	-0.391	-5.24	-0.386	0.7	0.941	NA	2.21	2.19	Higher at WK2
	WK2 vs 6M	Low RRS	NACC1	-0.0238	-0.391	-5.24	-0.386	0.7	0.941	NA	5.22	5.19	Higher at WK2
	WK2 vs 6M	Low RRS	RCHY1	0.0266	0.391	-5.24	0.386	0.7	0.941	NA	3.29	3.32	Higher at 6M
	WK2 vs 6M	Low RRS	ZBTB17	0.0169	0.391	-5.24	0.386	0.7	0.941	NA	4.33	4.34	Higher at 6M
	WK2 vs 6M	Low RRS	CLK4	0.0244	0.39	-5.24	0.385	0.7	0.941	NA	5.27	5.3	Higher at 6M
	WK2 vs 6M	Low RRS	NDRG1	-0.0211	-0.39	-5.24	-0.385	0.7	0.941	NA	6.22	6.2	Higher at WK2
	WK2 vs 6M	Low RRS	PATZ1	-0.0196	-0.39	-5.24	-0.385	0.7	0.941	NA	4.76	4.74	Higher at WK2
	WK2 vs 6M	Low RRS	JMJD8	0.0222	0.39	-5.24	0.385	0.7	0.941	NA	3.71	3.74	Higher at 6M
	WK2 vs 6M	Low RRS	SPNS3	-0.0446	-0.39	-5.24	-0.385	0.7	0.941	NA	1.96	1.92	Higher at WK2
	WK2 vs 6M	Low RRS	GUSBP5	0.0448	0.39	-5.24	0.385	0.701	0.941	NA	1.29	1.32	Higher at 6M
	WK2 vs 6M	Low RRS	SIRT5	-0.0235	-0.39	-5.24	-0.385	0.701	0.941	NA	3.63	3.61	Higher at WK2
	WK2 vs 6M	Low RRS	FCGR2C	-0.0311	-0.389	-5.24	-0.384	0.701	0.941	NA	4.83	4.82	Higher at WK2
	WK2 vs 6M	Low RRS	PAQR7	-0.0306	-0.389	-5.24	-0.384	0.701	0.941	NA	2.73	2.7	Higher at WK2
	WK2 vs 6M	Low RRS	PPP4R3B	0.0261	0.389	-5.24	0.384	0.701	0.941	NA	6.13	6.15	Higher at 6M
	WK2 vs 6M	Low RRS	RIPK2	0.0247	0.389	-5.24	0.384	0.701	0.941	NA	3.44	3.47	Higher at 6M
	WK2 vs 6M	Low RRS	ST6GALNAC6	-0.0204	-0.389	-5.24	-0.384	0.701	0.941	NA	4.9	4.88	Higher at WK2
	WK2 vs 6M	Low RRS	ACOT2	-0.034	-0.386	-5.24	-0.384	0.701	0.941	NA	1.31	1.27	Higher at WK2
	WK2 vs 6M	Low RRS	IL15RA	-0.0274	-0.389	-5.24	-0.384	0.701	0.941	NA	2.65	2.62	Higher at WK2
	WK2 vs 6M	Low RRS	TRBV5.1	-0.0358	-0.388	-5.24	-0.384	0.701	0.941	NA	1.33	1.31	Higher at WK2
	WK2 vs 6M	Low RRS	ACTR5	0.0323	0.387	-5.24	0.382	0.702	0.942	NA	2.46	2.48	Higher at 6M
	WK2 vs 6M	Low RRS	AFDN	0.0287	0.388	-5.24	0.383	0.702	0.942	NA	4.06	4.07	Higher at 6M
	WK2 vs 6M	Low RRS	ATXN7L3	0.0196	0.386	-5.24	0.381	0.704	0.942	NA	5.61	5.63	Higher at 6M
	WK2 vs 6M	Low RRS	CACYBP	0.0277	0.385	-5.24	0.38	0.704	0.942	NA	3.64	3.67	Higher at 6M
	WK2 vs 6M	Low RRS	CCNL2	0.015	0.386	-5.24	0.381	0.703	0.942	NA	6.21	6.22	Higher at 6M
	WK2 vs 6M	Low RRS	CEBPZ	0.0404	0.383	-5.24	0.378	0.706	0.942	NA	3.56	3.59	Higher at 6M
	WK2 vs 6M	Low RRS	CHD1	0.0272	0.384	-5.24	0.379	0.705	0.942	NA	6.24	6.27	Higher at 6M
	WK2 vs 6M	Low RRS	CLN6	-0.0188	-0.387	-5.24	-0.382	0.703	0.942	NA	3.9	3.88	Higher at WK2
	WK2 vs 6M	Low RRS	COL6A1	0.0473	0.384	-5.24	0.379	0.705	0.942	NA	1.12	1.24	Higher at 6M
	WK2 vs 6M	Low RRS	DECR1	-0.0197	-0.387	-5.24	-0.382	0.703	0.942	NA	4.9	4.88	Higher at WK2
	WK2 vs 6M	Low RRS	DTD2	0.0363	0.386	-5.24	0.381	0.703	0.942	NA	2.08	2.12	Higher at 6M
	WK2 vs 6M	Low RRS	ECPAS	-0.0169	-0.384	-5.24	-0.379	0.704	0.942	NA	5.38	5.37	Higher at WK2
	WK2 vs 6M	Low RRS	EDEM2	-0.023	-0.384	-5.24	-0.379	0.705	0.942	NA	3.87	3.84	Higher at WK2
	WK2 vs 6M	Low RRS	ENSG00000266805	0.0439	0.383	-5.24	0.378	0.706	0.942	NA	2.05	2.07	Higher at 6M
	WK2 vs 6M	Low RRS	ENSG00000288932	0.0553	0.383	-5.24	0.378	0.705	0.942	NA	2.26	2.35	Higher at 6M
	WK2 vs 6M	Low RRS	FOXP4	-0.0248	-0.383	-5.24	-0.378	0.705	0.942	NA	3.63	3.61	Higher at WK2
	WK2 vs 6M	Low RRS	FTCDNL1	-0.0334	-0.383	-5.24	-0.378	0.705	0.942	NA	1.55	1.52	Higher at WK2
	WK2 vs 6M	Low RRS	GSTK1	-0.0164	-0.388	-5.24	-0.383	0.702	0.942	NA	6.48	6.46	Higher at WK2
	WK2 vs 6M	Low RRS	IGHEP2	-0.0467	-0.387	-5.24	-0.382	0.702	0.942	NA	2.06	2.02	Higher at WK2
	WK2 vs 6M	Low RRS	IGLV2.8	0.0799	0.384	-5.24	0.379	0.705	0.942	NA	1.89	1.94	Higher at 6M
	WK2 vs 6M	Low RRS	ITGA3	-0.0412	-0.385	-5.24	-0.38	0.704	0.942	NA	1.88	1.84	Higher at WK2
	WK2 vs 6M	Low RRS	MED28	-0.0139	-0.383	-5.24	-0.378	0.705	0.942	NA	6.68	6.67	Higher at WK2
	WK2 vs 6M	Low RRS	NCOA3	-0.0186	-0.385	-5.24	-0.38	0.704	0.942	NA	6.79	6.77	Higher at WK2
	WK2 vs 6M	Low RRS	NEDD4	-0.0381	-0.385	-5.24	-0.38	0.704	0.942	NA	2.16	2.14	Higher at WK2
	WK2 vs 6M	Low RRS	NOP9	0.0194	0.385	-5.24	0.38	0.704	0.942	NA	4.84	4.86	Higher at 6M
	WK2 vs 6M	Low RRS	NRBP1	-0.0165	-0.387	-5.24	-0.382	0.702	0.942	NA	5.46	5.44	Higher at WK2
	WK2 vs 6M	Low RRS	PDIA3	-0.0191	-0.383	-5.24	-0.378	0.705	0.942	NA	6.35	6.34	Higher at WK2
	WK2 vs 6M	Low RRS	PDXDC2P.NPIPB14P	0.0229	0.387	-5.24	0.382	0.703	0.942	NA	3.77	3.8	Higher at 6M
	WK2 vs 6M	Low RRS	PKD1P2	-0.048	-0.385	-5.24	-0.38	0.704	0.942	NA	2.6	2.53	Higher at WK2
	WK2 vs 6M	Low RRS	PLBD2	0.0262	0.387	-5.24	0.382	0.702	0.942	NA	4.98	5.01	Higher at 6M
	WK2 vs 6M	Low RRS	POLR3C	-0.0165	-0.386	-5.24	-0.381	0.703	0.942	NA	4.64	4.62	Higher at WK2
	WK2 vs 6M	Low RRS	PRKCI	-0.0324	-0.387	-5.24	-0.382	0.703	0.942	NA	3.24	3.21	Higher at WK2
	WK2 vs 6M	Low RRS	RAB1B	-0.0181	-0.383	-5.24	-0.378	0.705	0.942	NA	6.89	6.87	Higher at WK2
	WK2 vs 6M	Low RRS	RAD9A	0.025	0.385	-5.24	0.38	0.704	0.942	NA	2.96	2.99	Higher at 6M
	WK2 vs 6M	Low RRS	RFX3	-0.0184	-0.388	-5.24	-0.383	0.702	0.942	NA	4.56	4.54	Higher at WK2
	WK2 vs 6M	Low RRS	RGPD6	-0.133	-0.385	-5.24	-0.382	0.703	0.942	NA	4.2	4.06	Higher at WK2
	WK2 vs 6M	Low RRS	SEC22C	-0.0157	-0.386	-5.24	-0.381	0.703	0.942	NA	4.22	4.2	Higher at WK2
	WK2 vs 6M	Low RRS	SESN2	0.0293	0.384	-5.24	0.379	0.705	0.942	NA	3.38	3.41	Higher at 6M
	WK2 vs 6M	Low RRS	SFMBT2	-0.0192	-0.384	-5.24	-0.379	0.704	0.942	NA	4.89	4.87	Higher at WK2
	WK2 vs 6M	Low RRS	SLC17A5	0.0224	0.383	-5.24	0.378	0.706	0.942	NA	2.86	2.89	Higher at 6M
	WK2 vs 6M	Low RRS	SLC25A28	0.0201	0.384	-5.24	0.379	0.705	0.942	NA	4.31	4.33	Higher at 6M
	WK2 vs 6M	Low RRS	SLC9A3	0.0334	0.385	-5.24	0.38	0.704	0.942	NA	2.13	2.18	Higher at 6M
	WK2 vs 6M	Low RRS	SLX1A.SULT1A3	-0.0657	-0.381	-5.24	-0.379	0.705	0.942	NA	4.45	4.39	Higher at WK2
	WK2 vs 6M	Low RRS	TKFC	0.0274	0.386	-5.24	0.381	0.703	0.942	NA	3.21	3.24	Higher at 6M
	WK2 vs 6M	Low RRS	TMEM87B	0.0213	0.387	-5.24	0.382	0.703	0.942	NA	4.34	4.37	Higher at 6M
	WK2 vs 6M	Low RRS	TUBA4A	0.019	0.384	-5.24	0.379	0.705	0.942	NA	6.51	6.52	Higher at 6M
	WK2 vs 6M	Low RRS	UBLCP1	0.0322	0.385	-5.24	0.38	0.704	0.942	NA	3.71	3.75	Higher at 6M
	WK2 vs 6M	Low RRS	UMAD1	-0.0349	-0.384	-5.24	-0.379	0.705	0.942	NA	2.84	2.8	Higher at WK2
	WK2 vs 6M	Low RRS	VEZT	-0.0254	-0.386	-5.24	-0.381	0.703	0.942	NA	3.88	3.85	Higher at WK2
	WK2 vs 6M	Low RRS	WRNIP1	-0.0168	-0.387	-5.24	-0.382	0.703	0.942	NA	4.66	4.64	Higher at WK2
	WK2 vs 6M	Low RRS	WWP2	0.0244	0.387	-5.24	0.382	0.703	0.942	NA	6.52	6.54	Higher at 6M
	WK2 vs 6M	Low RRS	ZFR	-0.0148	-0.385	-5.24	-0.38	0.704	0.942	NA	6.07	6.06	Higher at WK2
	WK2 vs 6M	Low RRS	ZMAT1	-0.0321	-0.385	-5.24	-0.38	0.704	0.942	NA	4.42	4.39	Higher at WK2
	WK2 vs 6M	Low RRS	ZNF136	0.0268	0.386	-5.24	0.381	0.703	0.942	NA	3.29	3.32	Higher at 6M
	WK2 vs 6M	Low RRS	DYNLRB1	-0.0162	-0.382	-5.24	-0.378	0.706	0.942	NA	4.86	4.84	Higher at WK2
	WK2 vs 6M	Low RRS	ENSG00000291228	-0.0204	-0.382	-5.24	-0.377	0.706	0.942	NA	3.84	3.81	Higher at WK2
	WK2 vs 6M	Low RRS	HSD17B4	-0.0261	-0.382	-5.24	-0.378	0.706	0.942	NA	5.17	5.15	Higher at WK2
	WK2 vs 6M	Low RRS	MIRLET7A1HG	0.0216	0.382	-5.24	0.377	0.706	0.942	NA	3.59	3.61	Higher at 6M
	WK2 vs 6M	Low RRS	WARS2.AS1	-0.0234	-0.382	-5.24	-0.377	0.706	0.942	NA	3.72	3.7	Higher at WK2
	WK2 vs 6M	Low RRS	FZD3	0.0365	0.382	-5.24	0.377	0.706	0.942	NA	1.8	1.83	Higher at 6M
	WK2 vs 6M	Low RRS	ATAD3A	0.0248	0.382	-5.24	0.377	0.706	0.942	NA	2.9	2.92	Higher at 6M
	WK2 vs 6M	Low RRS	TUBA8	-0.0437	-0.382	-5.24	-0.377	0.706	0.942	NA	2.8	2.75	Higher at WK2
	WK2 vs 6M	Low RRS	COMTD1	0.0351	0.381	-5.24	0.376	0.707	0.942	NA	1.62	1.67	Higher at 6M
	WK2 vs 6M	Low RRS	ETV6	0.0269	0.381	-5.24	0.376	0.707	0.942	NA	6.29	6.31	Higher at 6M
	WK2 vs 6M	Low RRS	IL15	-0.0345	-0.381	-5.24	-0.376	0.707	0.942	NA	2.78	2.73	Higher at WK2
	WK2 vs 6M	Low RRS	KIFBP	0.0227	0.381	-5.24	0.376	0.707	0.942	NA	2.84	2.86	Higher at 6M
	WK2 vs 6M	Low RRS	NOB1	-0.0187	-0.381	-5.24	-0.376	0.707	0.942	NA	3.74	3.71	Higher at WK2
	WK2 vs 6M	Low RRS	PHIP	-0.0219	-0.381	-5.24	-0.376	0.707	0.942	NA	6.79	6.77	Higher at WK2
	WK2 vs 6M	Low RRS	PIAS4	-0.0227	-0.381	-5.24	-0.377	0.706	0.942	NA	4.34	4.32	Higher at WK2
	WK2 vs 6M	Low RRS	PDE5A	-0.0354	-0.381	-5.24	-0.376	0.707	0.942	NA	3.84	3.82	Higher at WK2
	WK2 vs 6M	Low RRS	WDR44	-0.0136	-0.381	-5.24	-0.376	0.707	0.942	NA	4.29	4.28	Higher at WK2
	WK2 vs 6M	Low RRS	ZNF284	-0.0444	-0.381	-5.24	-0.376	0.707	0.942	NA	1.85	1.81	Higher at WK2
	WK2 vs 6M	Low RRS	BRCA1	0.0251	0.38	-5.24	0.375	0.708	0.942	NA	2.98	3	Higher at 6M
	WK2 vs 6M	Low RRS	IDH3B	-0.0184	-0.38	-5.24	-0.375	0.708	0.942	NA	4.52	4.5	Higher at WK2
	WK2 vs 6M	Low RRS	KCTD1	0.0428	0.38	-5.24	0.375	0.708	0.942	NA	1.56	1.61	Higher at 6M
	WK2 vs 6M	Low RRS	OLA1	0.0299	0.38	-5.24	0.375	0.707	0.942	NA	3.31	3.34	Higher at 6M
	WK2 vs 6M	Low RRS	SCAF1	-0.0294	-0.38	-5.24	-0.375	0.708	0.942	NA	5.52	5.49	Higher at WK2
	WK2 vs 6M	Low RRS	SEPTIN5	0.0502	0.38	-5.24	0.375	0.708	0.942	NA	3.73	3.78	Higher at 6M
	WK2 vs 6M	Low RRS	C1RL	0.0299	0.379	-5.24	0.375	0.708	0.943	NA	5.86	5.89	Higher at 6M
	WK2 vs 6M	Low RRS	GOT2	-0.0293	-0.379	-5.24	-0.374	0.708	0.943	NA	3.5	3.46	Higher at WK2
	WK2 vs 6M	Low RRS	LINC01002	0.0529	0.379	-5.24	0.374	0.708	0.943	NA	7.07	7.13	Higher at 6M
	WK2 vs 6M	Low RRS	LINC01359	-0.0442	-0.379	-5.24	-0.374	0.708	0.943	NA	3.75	3.68	Higher at WK2
	WK2 vs 6M	Low RRS	MRTFA	0.0259	0.379	-5.24	0.374	0.708	0.943	NA	6.63	6.65	Higher at 6M
	WK2 vs 6M	Low RRS	PSMA3.AS1	-0.0211	-0.38	-5.24	-0.375	0.708	0.943	NA	6.25	6.23	Higher at WK2
	WK2 vs 6M	Low RRS	TRAF3	-0.0123	-0.379	-5.24	-0.375	0.708	0.943	NA	5.83	5.82	Higher at WK2
	WK2 vs 6M	Low RRS	BRD4	0.031	0.379	-5.24	0.374	0.708	0.943	NA	8.18	8.2	Higher at 6M
	WK2 vs 6M	Low RRS	ACVR2A	-0.0361	-0.379	-5.24	-0.374	0.709	0.943	NA	2.4	2.37	Higher at WK2
	WK2 vs 6M	Low RRS	RBSN	-0.0212	-0.379	-5.24	-0.374	0.709	0.943	NA	4.2	4.18	Higher at WK2
	WK2 vs 6M	Low RRS	SESN1	0.0334	0.378	-5.24	0.374	0.709	0.943	NA	4.05	4.09	Higher at 6M
	WK2 vs 6M	Low RRS	TUFM	0.0167	0.378	-5.24	0.373	0.709	0.943	NA	5.33	5.35	Higher at 6M
	WK2 vs 6M	Low RRS	ATAD2B	-0.0166	-0.375	-5.24	-0.372	0.71	0.943	NA	5.77	5.76	Higher at WK2
	WK2 vs 6M	Low RRS	CAPNS1	0.0187	0.377	-5.24	0.373	0.709	0.943	NA	6.51	6.53	Higher at 6M
	WK2 vs 6M	Low RRS	ENSG00000299330	0.0415	0.377	-5.24	0.373	0.709	0.943	NA	3.06	3.14	Higher at 6M
	WK2 vs 6M	Low RRS	GTF2E2	-0.0254	-0.375	-5.24	-0.372	0.71	0.943	NA	3.28	3.25	Higher at WK2
	WK2 vs 6M	Low RRS	LINC02432	-0.0302	-0.378	-5.24	-0.373	0.709	0.943	NA	3.62	3.55	Higher at WK2
	WK2 vs 6M	Low RRS	PTPN23.DT	0.0265	0.377	-5.24	0.373	0.709	0.943	NA	1.67	1.7	Higher at 6M
	WK2 vs 6M	Low RRS	PTPRS	0.0492	0.377	-5.24	0.372	0.71	0.943	NA	3.28	3.31	Higher at 6M
	WK2 vs 6M	Low RRS	RGS9	0.031	0.378	-5.24	0.373	0.709	0.943	NA	1.69	1.73	Higher at 6M
	WK2 vs 6M	Low RRS	SARNP	-0.0318	-0.375	-5.24	-0.372	0.71	0.943	NA	2.67	2.64	Higher at WK2
	WK2 vs 6M	Low RRS	SIKE1	0.0277	0.378	-5.24	0.373	0.709	0.943	NA	3.78	3.81	Higher at 6M
	WK2 vs 6M	Low RRS	TJP2	-0.0274	-0.378	-5.24	-0.373	0.709	0.943	NA	3.95	3.91	Higher at WK2
	WK2 vs 6M	Low RRS	TSPAN4	0.0437	0.377	-5.24	0.373	0.709	0.943	NA	2.05	2.09	Higher at 6M
	WK2 vs 6M	Low RRS	ZNF852	-0.0182	-0.378	-5.24	-0.373	0.709	0.943	NA	4.79	4.77	Higher at WK2
	WK2 vs 6M	Low RRS	ABCC3	-0.0502	-0.377	-5.24	-0.372	0.71	0.943	NA	4.06	4.02	Higher at WK2
	WK2 vs 6M	Low RRS	ATOSA	-0.0234	-0.376	-5.24	-0.371	0.71	0.943	NA	5.39	5.37	Higher at WK2
	WK2 vs 6M	Low RRS	BYSL	0.0392	0.375	-5.24	0.37	0.712	0.943	NA	1.52	1.56	Higher at 6M
	WK2 vs 6M	Low RRS	C1D	-0.0397	-0.375	-5.24	-0.37	0.711	0.943	NA	2.14	2.08	Higher at WK2
	WK2 vs 6M	Low RRS	CHMP4B	0.0219	0.376	-5.24	0.371	0.71	0.943	NA	6.42	6.44	Higher at 6M
	WK2 vs 6M	Low RRS	DCUN1D4	0.0284	0.376	-5.24	0.371	0.711	0.943	NA	2.93	2.96	Higher at 6M
	WK2 vs 6M	Low RRS	DGCR11	-0.0224	-0.375	-5.24	-0.37	0.711	0.943	NA	3.19	3.16	Higher at WK2
	WK2 vs 6M	Low RRS	DOCK8	0.0195	0.375	-5.24	0.37	0.711	0.943	NA	8.95	8.97	Higher at 6M
	WK2 vs 6M	Low RRS	EGLN2	0.0148	0.374	-5.24	0.369	0.712	0.943	NA	7.01	7.02	Higher at 6M
	WK2 vs 6M	Low RRS	ENSG00000230454	0.0396	0.376	-5.24	0.371	0.711	0.943	NA	2	2.07	Higher at 6M
	WK2 vs 6M	Low RRS	ENSG00000272498	-0.0356	-0.376	-5.24	-0.372	0.71	0.943	NA	2.15	2.12	Higher at WK2
	WK2 vs 6M	Low RRS	ENSG00000272908	0.0339	0.374	-5.24	0.37	0.712	0.943	NA	1.55	1.54	Higher at 6M
	WK2 vs 6M	Low RRS	ENSG00000286482	-0.0379	-0.376	-5.24	-0.371	0.711	0.943	NA	2.7	2.66	Higher at WK2
	WK2 vs 6M	Low RRS	ENSG00000290791	0.024	0.375	-5.24	0.371	0.711	0.943	NA	4.47	4.49	Higher at 6M
	WK2 vs 6M	Low RRS	ERCC2	-0.0227	-0.373	-5.24	-0.369	0.712	0.943	NA	2.99	2.97	Higher at WK2
	WK2 vs 6M	Low RRS	GLCE	0.035	0.375	-5.24	0.37	0.711	0.943	NA	2.65	2.69	Higher at 6M
	WK2 vs 6M	Low RRS	IFNAR2	-0.019	-0.374	-5.24	-0.37	0.712	0.943	NA	7.44	7.42	Higher at WK2
	WK2 vs 6M	Low RRS	LRRC8B	-0.0189	-0.375	-5.24	-0.37	0.711	0.943	NA	4.25	4.23	Higher at WK2
	WK2 vs 6M	Low RRS	LYNX1	0.0586	0.374	-5.24	0.369	0.712	0.943	NA	1.34	1.46	Higher at 6M
	WK2 vs 6M	Low RRS	MKKS	0.0339	0.374	-5.24	0.369	0.712	0.943	NA	2.59	2.62	Higher at 6M
	WK2 vs 6M	Low RRS	MRPS23	0.0241	0.374	-5.24	0.369	0.712	0.943	NA	2.74	2.76	Higher at 6M
	WK2 vs 6M	Low RRS	OSER1.DT	-0.03	-0.375	-5.24	-0.37	0.711	0.943	NA	4	3.97	Higher at WK2
	WK2 vs 6M	Low RRS	POLD1	0.0275	0.371	-5.24	0.369	0.712	0.943	NA	3.63	3.65	Higher at 6M
	WK2 vs 6M	Low RRS	PRR7	0.037	0.376	-5.24	0.371	0.711	0.943	NA	1.9	1.94	Higher at 6M
	WK2 vs 6M	Low RRS	RAB40C	0.0239	0.375	-5.24	0.37	0.711	0.943	NA	3.81	3.83	Higher at 6M
	WK2 vs 6M	Low RRS	RMDN3	-0.0261	-0.374	-5.24	-0.369	0.712	0.943	NA	3.19	3.15	Higher at WK2
	WK2 vs 6M	Low RRS	SENP5	-0.0134	-0.375	-5.24	-0.371	0.711	0.943	NA	5.28	5.26	Higher at WK2
	WK2 vs 6M	Low RRS	SRF	-0.0204	-0.376	-5.24	-0.371	0.711	0.943	NA	5.47	5.45	Higher at WK2
	WK2 vs 6M	Low RRS	SRSF6	-0.0137	-0.373	-5.24	-0.369	0.712	0.943	NA	5.99	5.98	Higher at WK2
	WK2 vs 6M	Low RRS	TBC1D31	0.0284	0.375	-5.24	0.37	0.711	0.943	NA	3.8	3.82	Higher at 6M
	WK2 vs 6M	Low RRS	TRPC4AP	0.0172	0.374	-5.24	0.369	0.712	0.943	NA	5.61	5.63	Higher at 6M
	WK2 vs 6M	Low RRS	TTBK2	0.0144	0.374	-5.24	0.369	0.712	0.943	NA	4.79	4.81	Higher at 6M
	WK2 vs 6M	Low RRS	UAP1	-0.033	-0.374	-5.24	-0.369	0.712	0.943	NA	2.39	2.37	Higher at WK2
	WK2 vs 6M	Low RRS	WARS1	0.0402	0.376	-5.24	0.371	0.711	0.943	NA	6.48	6.52	Higher at 6M
	WK2 vs 6M	Low RRS	ZNF574	-0.0213	-0.374	-5.24	-0.369	0.712	0.943	NA	3.92	3.9	Higher at WK2
	WK2 vs 6M	Low RRS	ZSCAN25	-0.0173	-0.373	-5.24	-0.368	0.713	0.943	NA	4.8	4.79	Higher at WK2
	WK2 vs 6M	Low RRS	ATG4B	0.0171	0.373	-5.24	0.368	0.713	0.943	NA	4.78	4.8	Higher at 6M
	WK2 vs 6M	Low RRS	CHCHD7	0.0242	0.373	-5.24	0.368	0.713	0.943	NA	3.73	3.76	Higher at 6M
	WK2 vs 6M	Low RRS	GTF2E1	0.0231	0.372	-5.24	0.367	0.713	0.944	NA	3.34	3.36	Higher at 6M
	WK2 vs 6M	Low RRS	SMG1P7	0.0323	0.372	-5.24	0.367	0.714	0.944	NA	2.02	2.06	Higher at 6M
	WK2 vs 6M	Low RRS	IGLC1	0.0916	0.371	-5.24	0.367	0.714	0.944	NA	3.72	3.71	Higher at 6M
	WK2 vs 6M	Low RRS	STX16	0.0157	0.371	-5.24	0.367	0.714	0.944	NA	6.81	6.83	Higher at 6M
	WK2 vs 6M	Low RRS	PLOD1	0.0252	0.371	-5.24	0.367	0.714	0.944	NA	4.32	4.35	Higher at 6M
	WK2 vs 6M	Low RRS	EFHC1	-0.0226	-0.371	-5.24	-0.366	0.714	0.944	NA	2.56	2.54	Higher at WK2
	WK2 vs 6M	Low RRS	CCSER2	-0.019	-0.371	-5.24	-0.366	0.714	0.944	NA	5.73	5.71	Higher at WK2
	WK2 vs 6M	Low RRS	RAE1	-0.0174	-0.371	-5.24	-0.366	0.714	0.944	NA	3.9	3.89	Higher at WK2
	WK2 vs 6M	Low RRS	CEBPG	-0.026	-0.37	-5.24	-0.366	0.715	0.945	NA	3.67	3.63	Higher at WK2
	WK2 vs 6M	Low RRS	MYH9	0.0437	0.37	-5.24	0.365	0.715	0.945	NA	10.3	10.3	Higher at 6M
	WK2 vs 6M	Low RRS	ACBD3	0.0175	0.368	-5.24	0.363	0.717	0.945	NA	4.68	4.7	Higher at 6M
	WK2 vs 6M	Low RRS	ADNP	-0.0176	-0.369	-5.24	-0.365	0.715	0.945	NA	6.26	6.25	Higher at WK2
	WK2 vs 6M	Low RRS	BOP1	-0.0207	-0.369	-5.24	-0.365	0.715	0.945	NA	3.31	3.29	Higher at WK2
	WK2 vs 6M	Low RRS	BORCS7	0.0345	0.368	-5.24	0.364	0.716	0.945	NA	2.21	2.25	Higher at 6M
	WK2 vs 6M	Low RRS	C3orf86P	0.0602	0.368	-5.24	0.363	0.716	0.945	NA	3.21	3.27	Higher at 6M
	WK2 vs 6M	Low RRS	CHD8	-0.0206	-0.368	-5.24	-0.363	0.717	0.945	NA	6.81	6.78	Higher at WK2
	WK2 vs 6M	Low RRS	CINP	-0.0201	-0.369	-5.24	-0.364	0.716	0.945	NA	3.6	3.58	Higher at WK2
	WK2 vs 6M	Low RRS	CPSF2	0.0181	0.367	-5.24	0.363	0.717	0.945	NA	5.31	5.33	Higher at 6M
	WK2 vs 6M	Low RRS	CUTC	-0.0246	-0.367	-5.24	-0.363	0.717	0.945	NA	2.78	2.76	Higher at WK2
	WK2 vs 6M	Low RRS	DCLRE1C	-0.0216	-0.368	-5.24	-0.364	0.716	0.945	NA	5.04	5.02	Higher at WK2
	WK2 vs 6M	Low RRS	DNPH1	-0.0323	-0.368	-5.24	-0.363	0.717	0.945	NA	1.67	1.64	Higher at WK2
	WK2 vs 6M	Low RRS	ENSG00000288928	-0.0309	-0.369	-5.24	-0.364	0.716	0.945	NA	3.67	3.64	Higher at WK2
	WK2 vs 6M	Low RRS	GCH1	0.0274	0.368	-5.24	0.363	0.716	0.945	NA	4.67	4.69	Higher at 6M
	WK2 vs 6M	Low RRS	HNRNPLL	0.0208	0.368	-5.24	0.363	0.716	0.945	NA	3.96	3.98	Higher at 6M
	WK2 vs 6M	Low RRS	JAM3	-0.0324	-0.369	-5.24	-0.364	0.716	0.945	NA	3.53	3.49	Higher at WK2
	WK2 vs 6M	Low RRS	NBPF19	0.0271	0.367	-5.24	0.362	0.717	0.945	NA	5.16	5.18	Higher at 6M
	WK2 vs 6M	Low RRS	OAS3	-0.0584	-0.368	-5.24	-0.363	0.717	0.945	NA	6.94	6.89	Higher at WK2
	WK2 vs 6M	Low RRS	PDLIM1	-0.0314	-0.368	-5.24	-0.363	0.717	0.945	NA	4.56	4.52	Higher at WK2
	WK2 vs 6M	Low RRS	PPARA	0.0176	0.368	-5.24	0.364	0.716	0.945	NA	3.91	3.92	Higher at 6M
	WK2 vs 6M	Low RRS	RAB11B	0.0214	0.369	-5.24	0.364	0.716	0.945	NA	6.55	6.57	Higher at 6M
	WK2 vs 6M	Low RRS	RNF122	-0.0192	-0.367	-5.24	-0.363	0.717	0.945	NA	3.81	3.8	Higher at WK2
	WK2 vs 6M	Low RRS	RPS2P5	0.0272	0.369	-5.24	0.364	0.716	0.945	NA	6.26	6.28	Higher at 6M
	WK2 vs 6M	Low RRS	TMEM131L	-0.0148	-0.367	-5.24	-0.363	0.717	0.945	NA	6.32	6.31	Higher at WK2
	WK2 vs 6M	Low RRS	TRMT61A.DT	0.0296	0.369	-5.24	0.364	0.716	0.945	NA	2.22	2.24	Higher at 6M
	WK2 vs 6M	Low RRS	TTLL12	0.0199	0.369	-5.24	0.365	0.715	0.945	NA	4.34	4.36	Higher at 6M
	WK2 vs 6M	Low RRS	ZNF525	0.0515	0.367	-5.24	0.363	0.717	0.945	NA	2.54	2.57	Higher at 6M
	WK2 vs 6M	Low RRS	COG6	-0.0305	-0.367	-5.24	-0.362	0.717	0.945	NA	2.72	2.69	Higher at WK2
	WK2 vs 6M	Low RRS	ENSG00000260719	0.0252	0.367	-5.24	0.362	0.717	0.945	NA	2.86	2.9	Higher at 6M
	WK2 vs 6M	Low RRS	HISLA	0.0329	0.366	-5.24	0.362	0.717	0.945	NA	3.19	3.21	Higher at 6M
	WK2 vs 6M	Low RRS	RCOR3	0.0146	0.367	-5.24	0.362	0.717	0.945	NA	5.79	5.8	Higher at 6M
	WK2 vs 6M	Low RRS	TTLL3	-0.0214	-0.367	-5.24	-0.362	0.717	0.945	NA	5.93	5.9	Higher at WK2
	WK2 vs 6M	Low RRS	ARK2C	-0.0398	-0.366	-5.24	-0.362	0.718	0.945	NA	2.72	2.69	Higher at WK2
	WK2 vs 6M	Low RRS	CRYL1	-0.0236	-0.366	-5.24	-0.362	0.718	0.945	NA	2.68	2.65	Higher at WK2
	WK2 vs 6M	Low RRS	PTGS1	0.0408	0.366	-5.24	0.362	0.718	0.945	NA	5.53	5.57	Higher at 6M
	WK2 vs 6M	Low RRS	CEP295NL	0.0317	0.366	-5.24	0.361	0.718	0.945	NA	3.22	3.25	Higher at 6M
	WK2 vs 6M	Low RRS	CPSF6	-0.0167	-0.365	-5.24	-0.36	0.719	0.945	NA	6.19	6.17	Higher at WK2
	WK2 vs 6M	Low RRS	EFL1	-0.0181	-0.366	-5.24	-0.361	0.718	0.945	NA	3.69	3.67	Higher at WK2
	WK2 vs 6M	Low RRS	ENSG00000290792	0.0213	0.365	-5.24	0.36	0.719	0.945	NA	4.92	4.95	Higher at 6M
	WK2 vs 6M	Low RRS	IL16	-0.0132	-0.365	-5.24	-0.36	0.719	0.945	NA	8.39	8.38	Higher at WK2
	WK2 vs 6M	Low RRS	LINC02284	0.0374	0.366	-5.24	0.361	0.718	0.945	NA	1.78	1.81	Higher at 6M
	WK2 vs 6M	Low RRS	LRRC47	-0.0165	-0.365	-5.24	-0.361	0.718	0.945	NA	4.26	4.24	Higher at WK2
	WK2 vs 6M	Low RRS	MRPL43	-0.0204	-0.366	-5.24	-0.361	0.718	0.945	NA	3.63	3.61	Higher at WK2
	WK2 vs 6M	Low RRS	PRMT2	-0.0122	-0.366	-5.24	-0.361	0.718	0.945	NA	6.76	6.74	Higher at WK2
	WK2 vs 6M	Low RRS	RADX	0.037	0.365	-5.24	0.361	0.718	0.945	NA	1.5	1.54	Higher at 6M
	WK2 vs 6M	Low RRS	RANGRF	-0.024	-0.365	-5.24	-0.361	0.718	0.945	NA	2.32	2.3	Higher at WK2
	WK2 vs 6M	Low RRS	TGFB1	0.024	0.365	-5.24	0.361	0.718	0.945	NA	8.37	8.39	Higher at 6M
	WK2 vs 6M	Low RRS	C15orf39	0.0228	0.365	-5.24	0.36	0.719	0.945	NA	8.46	8.48	Higher at 6M
	WK2 vs 6M	Low RRS	GMPPB	0.0206	0.365	-5.24	0.36	0.719	0.945	NA	4.17	4.19	Higher at 6M
	WK2 vs 6M	Low RRS	ENSG00000279330	0.0217	0.364	-5.24	0.36	0.719	0.946	NA	3.31	3.34	Higher at 6M
	WK2 vs 6M	Low RRS	MACROH2A1	0.015	0.364	-5.24	0.36	0.719	0.946	NA	7.97	7.98	Higher at 6M
	WK2 vs 6M	Low RRS	SIRT1	-0.0242	-0.364	-5.24	-0.36	0.719	0.946	NA	4.28	4.26	Higher at WK2
	WK2 vs 6M	Low RRS	PMVK	0.0329	0.362	-5.24	0.36	0.719	0.946	NA	1.99	2.02	Higher at 6M
	WK2 vs 6M	Low RRS	KRT10	-0.0322	-0.364	-5.24	-0.359	0.719	0.946	NA	2.22	2.18	Higher at WK2
	WK2 vs 6M	Low RRS	ZNF48	-0.0262	-0.364	-5.24	-0.359	0.719	0.946	NA	2.81	2.79	Higher at WK2
	WK2 vs 6M	Low RRS	CREBBP	-0.0303	-0.363	-5.24	-0.359	0.72	0.946	NA	8.43	8.4	Higher at WK2
	WK2 vs 6M	Low RRS	MAPK3	0.0273	0.363	-5.24	0.359	0.72	0.946	NA	5.53	5.56	Higher at 6M
	WK2 vs 6M	Low RRS	MRPL52	-0.0299	-0.363	-5.24	-0.359	0.72	0.946	NA	2.37	2.33	Higher at WK2
	WK2 vs 6M	Low RRS	RWDD2B	-0.0391	-0.363	-5.24	-0.359	0.72	0.946	NA	1.39	1.34	Higher at WK2
	WK2 vs 6M	Low RRS	FAM221A	-0.0215	-0.363	-5.24	-0.358	0.72	0.947	NA	1.57	1.54	Higher at WK2
	WK2 vs 6M	Low RRS	TPTEP1	-0.0352	-0.363	-5.24	-0.358	0.72	0.947	NA	4.82	4.79	Higher at WK2
	WK2 vs 6M	Low RRS	LMAN2L	0.032	0.362	-5.24	0.358	0.721	0.947	NA	1.96	1.99	Higher at 6M
	WK2 vs 6M	Low RRS	COQ7	-0.0262	-0.359	-5.25	-0.356	0.722	0.947	NA	2.63	2.6	Higher at WK2
	WK2 vs 6M	Low RRS	CYCS	0.0328	0.361	-5.24	0.356	0.722	0.947	NA	3.59	3.63	Higher at 6M
	WK2 vs 6M	Low RRS	ENSG00000263731	0.0351	0.361	-5.24	0.357	0.721	0.947	NA	1.43	1.46	Higher at 6M
	WK2 vs 6M	Low RRS	ENSG00000308157	-0.0298	-0.362	-5.24	-0.357	0.721	0.947	NA	2.38	2.34	Higher at WK2
	WK2 vs 6M	Low RRS	EXD2	-0.0249	-0.361	-5.24	-0.357	0.721	0.947	NA	2.24	2.21	Higher at WK2
	WK2 vs 6M	Low RRS	FARSA	-0.0162	-0.361	-5.24	-0.356	0.722	0.947	NA	4.37	4.35	Higher at WK2
	WK2 vs 6M	Low RRS	FGGY	-0.0358	-0.361	-5.24	-0.356	0.722	0.947	NA	2.38	2.33	Higher at WK2
	WK2 vs 6M	Low RRS	LCORL	-0.0333	-0.361	-5.24	-0.357	0.721	0.947	NA	3.93	3.89	Higher at WK2
	WK2 vs 6M	Low RRS	MAPK8	0.0259	0.361	-5.24	0.357	0.721	0.947	NA	3.82	3.85	Higher at 6M
	WK2 vs 6M	Low RRS	RRP7A	-0.0172	-0.361	-5.24	-0.357	0.721	0.947	NA	4.83	4.81	Higher at WK2
	WK2 vs 6M	Low RRS	UBXN7	0.0153	0.362	-5.24	0.357	0.721	0.947	NA	5.94	5.95	Higher at 6M
	WK2 vs 6M	Low RRS	USP16	0.0273	0.362	-5.24	0.357	0.721	0.947	NA	4	4.03	Higher at 6M
	WK2 vs 6M	Low RRS	VDAC1	-0.0232	-0.361	-5.24	-0.357	0.721	0.947	NA	4.36	4.33	Higher at WK2
	WK2 vs 6M	Low RRS	WDR55	-0.0136	-0.361	-5.24	-0.356	0.722	0.947	NA	5.15	5.13	Higher at WK2
	WK2 vs 6M	Low RRS	KRT18P31	-0.0286	-0.359	-5.25	-0.356	0.722	0.947	NA	3.55	3.52	Higher at WK2
	WK2 vs 6M	Low RRS	EMC1	0.0246	0.358	-5.25	0.355	0.722	0.947	NA	4.2	4.22	Higher at 6M
	WK2 vs 6M	Low RRS	FAM27E3	0.0459	0.36	-5.24	0.355	0.722	0.947	NA	1.02	1.09	Higher at 6M
	WK2 vs 6M	Low RRS	LMTK2	0.0278	0.359	-5.24	0.355	0.723	0.947	NA	5.94	5.97	Higher at 6M
	WK2 vs 6M	Low RRS	MRPS25	-0.0176	-0.36	-5.24	-0.355	0.723	0.947	NA	5.41	5.39	Higher at WK2
	WK2 vs 6M	Low RRS	MYSM1	-0.0217	-0.36	-5.25	-0.355	0.722	0.947	NA	6.02	6	Higher at WK2
	WK2 vs 6M	Low RRS	RGPD5	-0.149	-0.357	-5.25	-0.355	0.723	0.947	NA	3.25	3.09	Higher at WK2
	WK2 vs 6M	Low RRS	RHOT2	0.0221	0.357	-5.25	0.355	0.723	0.947	NA	5.51	5.54	Higher at 6M
	WK2 vs 6M	Low RRS	RIMBP3	-0.0414	-0.36	-5.24	-0.355	0.722	0.947	NA	2.84	2.81	Higher at WK2
	WK2 vs 6M	Low RRS	SIK3	0.0188	0.36	-5.24	0.355	0.722	0.947	NA	6.7	6.72	Higher at 6M
	WK2 vs 6M	Low RRS	TBC1D20	0.0163	0.36	-5.24	0.355	0.722	0.947	NA	5.43	5.44	Higher at 6M
	WK2 vs 6M	Low RRS	WIZ	0.0196	0.36	-5.24	0.355	0.722	0.947	NA	5.02	5.04	Higher at 6M
	WK2 vs 6M	Low RRS	PDXK	0.0224	0.359	-5.24	0.354	0.723	0.947	NA	5.96	5.98	Higher at 6M
	WK2 vs 6M	Low RRS	BAZ2B	-0.0264	-0.359	-5.24	-0.354	0.723	0.947	NA	7.15	7.12	Higher at WK2
	WK2 vs 6M	Low RRS	CHURC1	0.0253	0.358	-5.25	0.354	0.724	0.948	NA	5.2	5.22	Higher at 6M
	WK2 vs 6M	Low RRS	DBF4	0.0357	0.358	-5.25	0.354	0.724	0.948	NA	2.27	2.29	Higher at 6M
	WK2 vs 6M	Low RRS	RPL4P6	0.0522	0.358	-5.25	0.354	0.724	0.948	NA	1.35	1.41	Higher at 6M
	WK2 vs 6M	Low RRS	TPM3	-0.015	-0.358	-5.24	-0.354	0.724	0.948	NA	8.32	8.3	Higher at WK2
	WK2 vs 6M	Low RRS	ADORA2A	0.0223	0.356	-5.25	0.353	0.724	0.948	NA	4.4	4.42	Higher at 6M
	WK2 vs 6M	Low RRS	ASCC1	0.0192	0.357	-5.25	0.353	0.724	0.948	NA	2.99	3.01	Higher at 6M
	WK2 vs 6M	Low RRS	FAM120B	-0.0158	-0.358	-5.25	-0.353	0.724	0.948	NA	5.6	5.58	Higher at WK2
	WK2 vs 6M	Low RRS	LACTB2	0.0447	0.356	-5.25	0.353	0.724	0.948	NA	1.38	1.43	Higher at 6M
	WK2 vs 6M	Low RRS	NAPG	-0.0225	-0.358	-5.25	-0.353	0.724	0.948	NA	3.88	3.86	Higher at WK2
	WK2 vs 6M	Low RRS	SRFBP1	-0.036	-0.355	-5.25	-0.353	0.724	0.948	NA	2.5	2.47	Higher at WK2
	WK2 vs 6M	Low RRS	USP49	0.0387	0.357	-5.25	0.353	0.724	0.948	NA	3.07	3.11	Higher at 6M
	WK2 vs 6M	Low RRS	UBE2J2	0.018	0.357	-5.25	0.353	0.724	0.948	NA	4.73	4.75	Higher at 6M
	WK2 vs 6M	Low RRS	ALOX5AP	-0.0313	-0.357	-5.25	-0.352	0.725	0.948	NA	6.15	6.12	Higher at WK2
	WK2 vs 6M	Low RRS	ENSG00000278896	-0.0324	-0.357	-5.25	-0.352	0.725	0.948	NA	1.82	1.8	Higher at WK2
	WK2 vs 6M	Low RRS	EPS15	0.0173	0.357	-5.25	0.352	0.725	0.948	NA	6.13	6.14	Higher at 6M
	WK2 vs 6M	Low RRS	ZNF566	0.0407	0.357	-5.25	0.352	0.725	0.948	NA	2.03	2.09	Higher at 6M
	WK2 vs 6M	Low RRS	AGO3	0.0152	0.354	-5.25	0.352	0.725	0.948	NA	5.86	5.87	Higher at 6M
	WK2 vs 6M	Low RRS	FDXR	-0.0392	-0.356	-5.25	-0.351	0.725	0.948	NA	1.42	1.39	Higher at WK2
	WK2 vs 6M	Low RRS	DHRS4.AS1	-0.0208	-0.356	-5.25	-0.351	0.726	0.948	NA	3.07	3.05	Higher at WK2
	WK2 vs 6M	Low RRS	KBTBD8	-0.0504	-0.356	-5.25	-0.351	0.726	0.948	NA	1.79	1.74	Higher at WK2
	WK2 vs 6M	Low RRS	ZBTB48	-0.0157	-0.355	-5.25	-0.351	0.726	0.948	NA	4.18	4.16	Higher at WK2
	WK2 vs 6M	Low RRS	ENSG00000261804	-0.0261	-0.355	-5.25	-0.351	0.726	0.949	NA	3.36	3.34	Higher at WK2
	WK2 vs 6M	Low RRS	PHF12	-0.0204	-0.355	-5.25	-0.351	0.726	0.949	NA	6.88	6.86	Higher at WK2
	WK2 vs 6M	Low RRS	AASDHPPT	0.0233	0.353	-5.25	0.348	0.728	0.949	NA	3.62	3.65	Higher at 6M
	WK2 vs 6M	Low RRS	ABCA7	-0.0249	-0.354	-5.25	-0.349	0.727	0.949	NA	6.81	6.79	Higher at WK2
	WK2 vs 6M	Low RRS	ACTN4	0.0319	0.355	-5.25	0.35	0.726	0.949	NA	7.64	7.67	Higher at 6M
	WK2 vs 6M	Low RRS	ATF7	-0.0174	-0.352	-5.25	-0.347	0.728	0.949	NA	5.62	5.6	Higher at WK2
	WK2 vs 6M	Low RRS	BMAL1	-0.0172	-0.354	-5.25	-0.35	0.727	0.949	NA	5.2	5.18	Higher at WK2
	WK2 vs 6M	Low RRS	BOD1	0.0249	0.352	-5.25	0.348	0.728	0.949	NA	2.61	2.64	Higher at 6M
	WK2 vs 6M	Low RRS	CAPN1.AS1	0.0423	0.354	-5.25	0.349	0.727	0.949	NA	3.32	3.37	Higher at 6M
	WK2 vs 6M	Low RRS	CD47	-0.0164	-0.353	-5.25	-0.349	0.727	0.949	NA	7.32	7.3	Higher at WK2
	WK2 vs 6M	Low RRS	ELP4	-0.0262	-0.352	-5.25	-0.348	0.728	0.949	NA	4.11	4.09	Higher at WK2
	WK2 vs 6M	Low RRS	EXOC5	0.0277	0.354	-5.25	0.35	0.727	0.949	NA	4.64	4.66	Higher at 6M
	WK2 vs 6M	Low RRS	HNRNPC	0.0154	0.353	-5.25	0.348	0.728	0.949	NA	7.79	7.81	Higher at 6M
	WK2 vs 6M	Low RRS	HSPE1P18	-0.044	-0.354	-5.25	-0.35	0.727	0.949	NA	1.4	1.37	Higher at WK2
	WK2 vs 6M	Low RRS	KDM5A	-0.0147	-0.354	-5.25	-0.35	0.726	0.949	NA	7.26	7.25	Higher at WK2
	WK2 vs 6M	Low RRS	KLHDC3	-0.0153	-0.352	-5.25	-0.348	0.728	0.949	NA	4.73	4.72	Higher at WK2
	WK2 vs 6M	Low RRS	LZTR1	-0.0183	-0.354	-5.25	-0.349	0.727	0.949	NA	4.9	4.88	Higher at WK2
	WK2 vs 6M	Low RRS	MZB1	0.0672	0.352	-5.25	0.348	0.728	0.949	NA	2.96	2.96	Higher at 6M
	WK2 vs 6M	Low RRS	NLRP2	-0.0254	-0.353	-5.25	-0.349	0.727	0.949	NA	2.07	2.04	Higher at WK2
	WK2 vs 6M	Low RRS	OPA1	-0.0312	-0.353	-5.25	-0.349	0.727	0.949	NA	5.17	5.14	Higher at WK2
	WK2 vs 6M	Low RRS	OPRL1	0.0253	0.352	-5.25	0.348	0.728	0.949	NA	3.29	3.32	Higher at 6M
	WK2 vs 6M	Low RRS	PFAS	0.0257	0.353	-5.25	0.348	0.728	0.949	NA	3.42	3.45	Higher at 6M
	WK2 vs 6M	Low RRS	POLR3B	-0.0303	-0.352	-5.25	-0.348	0.728	0.949	NA	2.65	2.61	Higher at WK2
	WK2 vs 6M	Low RRS	RBM23	0.0202	0.354	-5.25	0.35	0.726	0.949	NA	6.25	6.28	Higher at 6M
	WK2 vs 6M	Low RRS	SLC46A3	-0.0177	-0.355	-5.25	-0.35	0.726	0.949	NA	3.9	3.89	Higher at WK2
	WK2 vs 6M	Low RRS	SMC2	0.0368	0.354	-5.25	0.35	0.727	0.949	NA	2.67	2.72	Higher at 6M
	WK2 vs 6M	Low RRS	TFAP2E.AS1	0.0213	0.352	-5.25	0.348	0.728	0.949	NA	1.87	1.89	Higher at 6M
	WK2 vs 6M	Low RRS	THBS1	0.0568	0.353	-5.25	0.349	0.727	0.949	NA	5.04	5.1	Higher at 6M
	WK2 vs 6M	Low RRS	TTI1	-0.0169	-0.354	-5.25	-0.349	0.727	0.949	NA	4.22	4.21	Higher at WK2
	WK2 vs 6M	Low RRS	USP25	-0.0191	-0.354	-5.25	-0.35	0.727	0.949	NA	5.86	5.84	Higher at WK2
	WK2 vs 6M	Low RRS	ZMYM5	-0.025	-0.353	-5.25	-0.349	0.727	0.949	NA	3.26	3.23	Higher at WK2
	WK2 vs 6M	Low RRS	ZNF778.DT	-0.0384	-0.353	-5.25	-0.348	0.728	0.949	NA	1.4	1.36	Higher at WK2
	WK2 vs 6M	Low RRS	ZNF789	0.0242	0.353	-5.25	0.348	0.728	0.949	NA	2.81	2.83	Higher at 6M
	WK2 vs 6M	Low RRS	ACTN1	0.0342	0.351	-5.25	0.347	0.729	0.949	NA	8.13	8.17	Higher at 6M
	WK2 vs 6M	Low RRS	ADNP2	-0.0157	-0.351	-5.25	-0.346	0.729	0.949	NA	4.45	4.44	Higher at WK2
	WK2 vs 6M	Low RRS	CSRP1	-0.0181	-0.351	-5.25	-0.347	0.729	0.949	NA	4.57	4.55	Higher at WK2
	WK2 vs 6M	Low RRS	ENSG00000285082	-0.0513	-0.351	-5.25	-0.346	0.729	0.949	NA	1.85	1.72	Higher at WK2
	WK2 vs 6M	Low RRS	FCRL1	-0.0256	-0.351	-5.25	-0.346	0.729	0.949	NA	5.35	5.33	Higher at WK2
	WK2 vs 6M	Low RRS	MAP3K7	0.0178	0.349	-5.25	0.347	0.729	0.949	NA	5.17	5.19	Higher at 6M
	WK2 vs 6M	Low RRS	ZNF211	0.0209	0.349	-5.25	0.347	0.729	0.949	NA	3.5	3.52	Higher at 6M
	WK2 vs 6M	Low RRS	SIAH1	-0.0223	-0.351	-5.25	-0.346	0.729	0.949	NA	3.41	3.39	Higher at WK2
	WK2 vs 6M	Low RRS	MIDN	0.028	0.351	-5.25	0.346	0.729	0.949	NA	7.56	7.59	Higher at 6M
	WK2 vs 6M	Low RRS	RAD21	-0.0208	-0.35	-5.25	-0.346	0.729	0.949	NA	6.69	6.67	Higher at WK2
	WK2 vs 6M	Low RRS	TTC34	-0.0285	-0.35	-5.25	-0.346	0.729	0.949	NA	3.49	3.47	Higher at WK2
	WK2 vs 6M	Low RRS	RALGAPA1P1	-0.0338	-0.351	-5.25	-0.346	0.73	0.949	NA	1.67	1.6	Higher at WK2
	WK2 vs 6M	Low RRS	ACTG1P17	0.0311	0.349	-5.25	0.345	0.73	0.949	NA	1.67	1.7	Higher at 6M
	WK2 vs 6M	Low RRS	BTG2.DT	0.0356	0.349	-5.25	0.344	0.731	0.949	NA	1.9	1.9	Higher at 6M
	WK2 vs 6M	Low RRS	CBFB	0.0188	0.349	-5.25	0.344	0.731	0.949	NA	4.9	4.92	Higher at 6M
	WK2 vs 6M	Low RRS	ELF1	0.0163	0.349	-5.25	0.345	0.73	0.949	NA	6.73	6.75	Higher at 6M
	WK2 vs 6M	Low RRS	ENSG00000256357	0.033	0.35	-5.25	0.345	0.73	0.949	NA	3.62	3.66	Higher at 6M
	WK2 vs 6M	Low RRS	HLA.DMB	-0.0207	-0.349	-5.25	-0.345	0.73	0.949	NA	5.88	5.86	Higher at WK2
	WK2 vs 6M	Low RRS	PARS2	0.0291	0.349	-5.25	0.345	0.73	0.949	NA	1.42	1.45	Higher at 6M
	WK2 vs 6M	Low RRS	SLC41A3	0.0207	0.349	-5.25	0.345	0.73	0.949	NA	3.31	3.33	Higher at 6M
	WK2 vs 6M	Low RRS	SNX30	0.0172	0.35	-5.25	0.345	0.73	0.949	NA	5.17	5.19	Higher at 6M
	WK2 vs 6M	Low RRS	SNX5	0.0147	0.35	-5.25	0.345	0.73	0.949	NA	5.04	5.06	Higher at 6M
	WK2 vs 6M	Low RRS	SYTL1	-0.0221	-0.349	-5.25	-0.345	0.73	0.949	NA	5.77	5.75	Higher at WK2
	WK2 vs 6M	Low RRS	TMEM209	-0.0203	-0.35	-5.25	-0.345	0.73	0.949	NA	3.58	3.56	Higher at WK2
	WK2 vs 6M	Low RRS	TRMT10B	0.0393	0.349	-5.25	0.344	0.731	0.949	NA	2.14	2.18	Higher at 6M
	WK2 vs 6M	Low RRS	ANKRD10	-0.0164	-0.346	-5.25	-0.342	0.732	0.95	NA	5.29	5.28	Higher at WK2
	WK2 vs 6M	Low RRS	ASB6	-0.0149	-0.346	-5.25	-0.342	0.732	0.95	NA	4.63	4.62	Higher at WK2
	WK2 vs 6M	Low RRS	B3GNT8	0.0275	0.347	-5.25	0.343	0.732	0.95	NA	4.61	4.63	Higher at 6M
	WK2 vs 6M	Low RRS	BCKDHA	-0.0221	-0.347	-5.25	-0.343	0.732	0.95	NA	4.09	4.06	Higher at WK2
	WK2 vs 6M	Low RRS	CDIN1	0.0398	0.347	-5.25	0.342	0.732	0.95	NA	1.81	1.85	Higher at 6M
	WK2 vs 6M	Low RRS	DAG1	0.0242	0.346	-5.25	0.342	0.732	0.95	NA	3.98	4.01	Higher at 6M
	WK2 vs 6M	Low RRS	DDI2	0.022	0.346	-5.25	0.342	0.732	0.95	NA	5.56	5.58	Higher at 6M
	WK2 vs 6M	Low RRS	DPAGT1	-0.0257	-0.347	-5.25	-0.342	0.732	0.95	NA	3.18	3.15	Higher at WK2
	WK2 vs 6M	Low RRS	EID3	0.0288	0.349	-5.25	0.344	0.731	0.95	NA	1.94	1.98	Higher at 6M
	WK2 vs 6M	Low RRS	ENSG00000294008	0.023	0.348	-5.25	0.343	0.731	0.95	NA	1.88	1.91	Higher at 6M
	WK2 vs 6M	Low RRS	GCN1	-0.0251	-0.348	-5.25	-0.344	0.731	0.95	NA	5.96	5.94	Higher at WK2
	WK2 vs 6M	Low RRS	GGA1	0.0159	0.348	-5.25	0.344	0.731	0.95	NA	5	5.01	Higher at 6M
	WK2 vs 6M	Low RRS	H1.2	0.0261	0.346	-5.25	0.342	0.732	0.95	NA	6.52	6.55	Higher at 6M
	WK2 vs 6M	Low RRS	H2BC14	0.0535	0.346	-5.25	0.342	0.732	0.95	NA	2.92	2.9	Higher at 6M
	WK2 vs 6M	Low RRS	ILK	0.0184	0.348	-5.25	0.343	0.731	0.95	NA	5.81	5.82	Higher at 6M
	WK2 vs 6M	Low RRS	IMPACT	-0.0245	-0.347	-5.25	-0.342	0.732	0.95	NA	2.74	2.72	Higher at WK2
	WK2 vs 6M	Low RRS	MAFK	0.0157	0.348	-5.25	0.343	0.731	0.95	NA	4.96	4.98	Higher at 6M
	WK2 vs 6M	Low RRS	PRSS53	-0.0339	-0.348	-5.25	-0.343	0.731	0.95	NA	2.46	2.41	Higher at WK2
	WK2 vs 6M	Low RRS	SLC29A1	0.0342	0.348	-5.25	0.343	0.731	0.95	NA	2.86	2.9	Higher at 6M
	WK2 vs 6M	Low RRS	TMEM127	0.0176	0.348	-5.25	0.343	0.731	0.95	NA	7.05	7.06	Higher at 6M
	WK2 vs 6M	Low RRS	TRIM8	0.022	0.346	-5.25	0.342	0.732	0.95	NA	6.94	6.96	Higher at 6M
	WK2 vs 6M	Low RRS	TUBB	-0.0152	-0.347	-5.25	-0.342	0.732	0.95	NA	6.99	6.98	Higher at WK2
	WK2 vs 6M	Low RRS	ZBTB1	-0.0313	-0.347	-5.25	-0.343	0.732	0.95	NA	5.2	5.17	Higher at WK2
	WK2 vs 6M	Low RRS	ZNF496	-0.0191	-0.347	-5.25	-0.342	0.732	0.95	NA	4.11	4.09	Higher at WK2
	WK2 vs 6M	Low RRS	TVP23B	0.0299	0.346	-5.25	0.342	0.733	0.95	NA	3.13	3.16	Higher at 6M
	WK2 vs 6M	Low RRS	UGGT1	0.0187	0.346	-5.25	0.342	0.732	0.95	NA	5.99	6.01	Higher at 6M
	WK2 vs 6M	Low RRS	ENSG00000226824	-0.0333	-0.346	-5.25	-0.341	0.733	0.95	NA	2.45	2.38	Higher at WK2
	WK2 vs 6M	Low RRS	MAEA	0.0205	0.346	-5.25	0.341	0.733	0.95	NA	6.22	6.24	Higher at 6M
	WK2 vs 6M	Low RRS	FOXK2	-0.0154	-0.346	-5.25	-0.341	0.733	0.95	NA	5.27	5.25	Higher at WK2
	WK2 vs 6M	Low RRS	SUPT7L	0.0136	0.346	-5.25	0.341	0.733	0.95	NA	4.61	4.62	Higher at 6M
	WK2 vs 6M	Low RRS	HEXD	-0.0252	-0.345	-5.25	-0.341	0.733	0.95	NA	4.34	4.32	Higher at WK2
	WK2 vs 6M	Low RRS	ENSG00000288995	0.0269	0.345	-5.25	0.341	0.733	0.95	NA	1.5	1.53	Higher at 6M
	WK2 vs 6M	Low RRS	RPS27A	0.0491	0.345	-5.25	0.341	0.733	0.95	NA	6.41	6.46	Higher at 6M
	WK2 vs 6M	Low RRS	TFPT	-0.023	-0.343	-5.25	-0.341	0.733	0.95	NA	2.36	2.34	Higher at WK2
	WK2 vs 6M	Low RRS	TRIP4	-0.022	-0.345	-5.25	-0.341	0.733	0.95	NA	3.47	3.44	Higher at WK2
	WK2 vs 6M	Low RRS	ALG12	-0.0155	-0.344	-5.25	-0.34	0.734	0.95	NA	4.02	4.01	Higher at WK2
	WK2 vs 6M	Low RRS	ANKRD44	0.0138	0.345	-5.25	0.34	0.734	0.95	NA	8.22	8.23	Higher at 6M
	WK2 vs 6M	Low RRS	CTDSP1	0.016	0.344	-5.25	0.34	0.734	0.95	NA	6.95	6.96	Higher at 6M
	WK2 vs 6M	Low RRS	DUSP23	0.0291	0.344	-5.25	0.34	0.734	0.95	NA	2.03	2.06	Higher at 6M
	WK2 vs 6M	Low RRS	ETFRF1	-0.037	-0.344	-5.25	-0.34	0.734	0.95	NA	2.14	2.1	Higher at WK2
	WK2 vs 6M	Low RRS	IGLV2.14	-0.0628	-0.344	-5.25	-0.34	0.734	0.95	NA	3.43	3.35	Higher at WK2
	WK2 vs 6M	Low RRS	IMPDH2	-0.0149	-0.343	-5.25	-0.339	0.735	0.95	NA	4.53	4.52	Higher at WK2
	WK2 vs 6M	Low RRS	IRF3	-0.0167	-0.345	-5.25	-0.34	0.734	0.95	NA	5.39	5.37	Higher at WK2
	WK2 vs 6M	Low RRS	NPC1	0.0194	0.345	-5.25	0.34	0.734	0.95	NA	4.96	4.98	Higher at 6M
	WK2 vs 6M	Low RRS	PTGR3	-0.0178	-0.344	-5.25	-0.34	0.734	0.95	NA	5.08	5.06	Higher at WK2
	WK2 vs 6M	Low RRS	RNF7	-0.0234	-0.343	-5.25	-0.339	0.735	0.95	NA	3.47	3.44	Higher at WK2
	WK2 vs 6M	Low RRS	TATDN2	0.0166	0.344	-5.25	0.339	0.734	0.95	NA	5.72	5.74	Higher at 6M
	WK2 vs 6M	Low RRS	TEPSIN	0.0192	0.344	-5.25	0.339	0.734	0.95	NA	4.93	4.95	Higher at 6M
	WK2 vs 6M	Low RRS	ZNF235	0.0248	0.344	-5.25	0.339	0.734	0.95	NA	2.99	3.01	Higher at 6M
	WK2 vs 6M	Low RRS	ZNF394	0.0142	0.345	-5.25	0.34	0.734	0.95	NA	5.41	5.43	Higher at 6M
	WK2 vs 6M	Low RRS	ZNF431	-0.0216	-0.343	-5.25	-0.339	0.734	0.95	NA	4.67	4.65	Higher at WK2
	WK2 vs 6M	Low RRS	TMEM50B	-0.0265	-0.343	-5.25	-0.339	0.735	0.95	NA	3.56	3.53	Higher at WK2
	WK2 vs 6M	Low RRS	ARHGAP30	-0.0176	-0.342	-5.25	-0.338	0.735	0.95	NA	8.38	8.37	Higher at WK2
	WK2 vs 6M	Low RRS	DHX35	-0.0236	-0.342	-5.25	-0.338	0.736	0.95	NA	2.86	2.84	Higher at WK2
	WK2 vs 6M	Low RRS	ETFA	0.0198	0.342	-5.25	0.337	0.736	0.95	NA	4.27	4.29	Higher at 6M
	WK2 vs 6M	Low RRS	IGKV2.28	-0.0617	-0.342	-5.25	-0.337	0.736	0.95	NA	1.79	1.65	Higher at WK2
	WK2 vs 6M	Low RRS	INTS11	-0.0169	-0.342	-5.25	-0.338	0.736	0.95	NA	5.4	5.38	Higher at WK2
	WK2 vs 6M	Low RRS	MANBAL	0.021	0.341	-5.25	0.337	0.736	0.95	NA	2.54	2.56	Higher at 6M
	WK2 vs 6M	Low RRS	NPIPA9	-0.0525	-0.342	-5.25	-0.337	0.736	0.95	NA	2.78	2.82	Higher at WK2
	WK2 vs 6M	Low RRS	PAXIP1	-0.017	-0.342	-5.25	-0.338	0.736	0.95	NA	3.9	3.88	Higher at WK2
	WK2 vs 6M	Low RRS	PPP2R5C	-0.0126	-0.343	-5.25	-0.338	0.735	0.95	NA	6.99	6.97	Higher at WK2
	WK2 vs 6M	Low RRS	RPL23A	-0.0256	-0.342	-5.25	-0.337	0.736	0.95	NA	8.04	8.01	Higher at WK2
	WK2 vs 6M	Low RRS	SENP2	-0.0148	-0.342	-5.25	-0.338	0.735	0.95	NA	4.49	4.47	Higher at WK2
	WK2 vs 6M	Low RRS	SFT2D3	0.0221	0.343	-5.25	0.338	0.735	0.95	NA	3.04	3.06	Higher at 6M
	WK2 vs 6M	Low RRS	SLC9A7	-0.0223	-0.342	-5.25	-0.337	0.736	0.95	NA	4.07	4.05	Higher at WK2
	WK2 vs 6M	Low RRS	SPSB1	0.0257	0.342	-5.25	0.338	0.735	0.95	NA	1.51	1.53	Higher at 6M
	WK2 vs 6M	Low RRS	SYNRG	-0.0134	-0.341	-5.25	-0.337	0.736	0.95	NA	6.85	6.84	Higher at WK2
	WK2 vs 6M	Low RRS	TMEM276	-0.0401	-0.343	-5.25	-0.338	0.735	0.95	NA	1.82	1.77	Higher at WK2
	WK2 vs 6M	Low RRS	ZNF709	-0.047	-0.344	-5.25	-0.338	0.735	0.95	NA	1.66	1.65	Higher at WK2
	WK2 vs 6M	Low RRS	ABT1	0.0162	0.339	-5.25	0.335	0.738	0.95	NA	4.13	4.15	Higher at 6M
	WK2 vs 6M	Low RRS	ACAP3	-0.021	-0.338	-5.25	-0.333	0.739	0.95	NA	4.66	4.64	Higher at WK2
	WK2 vs 6M	Low RRS	ADCY10P1	0.0315	0.34	-5.25	0.336	0.737	0.95	NA	2.29	2.32	Higher at 6M
	WK2 vs 6M	Low RRS	ANKRD27	0.013	0.337	-5.25	0.333	0.739	0.95	NA	4.61	4.62	Higher at 6M
	WK2 vs 6M	Low RRS	ARFIP2	-0.024	-0.339	-5.25	-0.336	0.737	0.95	NA	3.37	3.35	Higher at WK2
	WK2 vs 6M	Low RRS	B3GLCT	0.0349	0.339	-5.25	0.334	0.738	0.95	NA	1.59	1.64	Higher at 6M
	WK2 vs 6M	Low RRS	CASP4	0.0276	0.341	-5.25	0.337	0.736	0.95	NA	6.86	6.88	Higher at 6M
	WK2 vs 6M	Low RRS	CEPT1	0.0156	0.34	-5.25	0.335	0.737	0.95	NA	4.73	4.75	Higher at 6M
	WK2 vs 6M	Low RRS	COX17	-0.0401	-0.339	-5.25	-0.334	0.738	0.95	NA	2.01	1.97	Higher at WK2
	WK2 vs 6M	Low RRS	DARS1	-0.0284	-0.341	-5.25	-0.337	0.736	0.95	NA	4.07	4.04	Higher at WK2
	WK2 vs 6M	Low RRS	ENSG00000225411	0.0352	0.337	-5.25	0.333	0.739	0.95	NA	2.24	2.26	Higher at 6M
	WK2 vs 6M	Low RRS	ENSG00000259891	0.0325	0.337	-5.25	0.334	0.738	0.95	NA	2.21	2.25	Higher at 6M
	WK2 vs 6M	Low RRS	ENSG00000268081	0.03	0.341	-5.25	0.336	0.737	0.95	NA	1.68	1.75	Higher at 6M
	WK2 vs 6M	Low RRS	ENSG00000290683	-0.017	-0.337	-5.25	-0.333	0.739	0.95	NA	5.22	5.21	Higher at WK2
	WK2 vs 6M	Low RRS	FAM216A	0.0328	0.339	-5.25	0.334	0.738	0.95	NA	1.95	1.98	Higher at 6M
	WK2 vs 6M	Low RRS	FASTKD5	0.0149	0.339	-5.25	0.335	0.738	0.95	NA	4.17	4.19	Higher at 6M
	WK2 vs 6M	Low RRS	FYTTD1	0.0223	0.34	-5.25	0.335	0.737	0.95	NA	4.55	4.57	Higher at 6M
	WK2 vs 6M	Low RRS	GALNT7.DT	0.0211	0.337	-5.25	0.333	0.739	0.95	NA	2.87	2.89	Higher at 6M
	WK2 vs 6M	Low RRS	GP5	0.0325	0.338	-5.25	0.334	0.738	0.95	NA	2.06	2.1	Higher at 6M
	WK2 vs 6M	Low RRS	HCLS1	0.019	0.338	-5.25	0.334	0.738	0.95	NA	8.34	8.36	Higher at 6M
	WK2 vs 6M	Low RRS	HEATR1	0.0163	0.34	-5.25	0.336	0.737	0.95	NA	4.86	4.88	Higher at 6M
	WK2 vs 6M	Low RRS	HERC2P3	-0.0246	-0.34	-5.25	-0.336	0.737	0.95	NA	3.71	3.69	Higher at WK2
	WK2 vs 6M	Low RRS	HFE	-0.0275	-0.338	-5.25	-0.334	0.738	0.95	NA	1.81	1.78	Higher at WK2
	WK2 vs 6M	Low RRS	IFITM3	0.0456	0.338	-5.25	0.334	0.738	0.95	NA	7.37	7.4	Higher at 6M
	WK2 vs 6M	Low RRS	KIAA0040	0.0192	0.34	-5.25	0.336	0.737	0.95	NA	6.94	6.96	Higher at 6M
	WK2 vs 6M	Low RRS	MRPL46	-0.0201	-0.338	-5.25	-0.333	0.739	0.95	NA	2.65	2.62	Higher at WK2
	WK2 vs 6M	Low RRS	MYO1C	0.0241	0.339	-5.25	0.335	0.738	0.95	NA	3.74	3.77	Higher at 6M
	WK2 vs 6M	Low RRS	MZT2A	0.0231	0.341	-5.25	0.337	0.736	0.95	NA	3.62	3.64	Higher at 6M
	WK2 vs 6M	Low RRS	NSMCE1	-0.0204	-0.34	-5.25	-0.336	0.737	0.95	NA	3.19	3.17	Higher at WK2
	WK2 vs 6M	Low RRS	NUP54	-0.0287	-0.338	-5.25	-0.334	0.739	0.95	NA	3.66	3.63	Higher at WK2
	WK2 vs 6M	Low RRS	PIK3C2A	0.0229	0.339	-5.25	0.334	0.738	0.95	NA	4.87	4.89	Higher at 6M
	WK2 vs 6M	Low RRS	PIP5K1C	0.0191	0.337	-5.25	0.333	0.739	0.95	NA	5.33	5.35	Higher at 6M
	WK2 vs 6M	Low RRS	PLCB2	0.0278	0.338	-5.25	0.334	0.739	0.95	NA	7.48	7.51	Higher at 6M
	WK2 vs 6M	Low RRS	PPIP5K1	0.0313	0.339	-5.25	0.334	0.738	0.95	NA	3.31	3.36	Higher at 6M
	WK2 vs 6M	Low RRS	PTCD3	-0.0142	-0.34	-5.25	-0.336	0.737	0.95	NA	4.82	4.81	Higher at WK2
	WK2 vs 6M	Low RRS	RAB27A	-0.02	-0.339	-5.25	-0.335	0.737	0.95	NA	6.19	6.17	Higher at WK2
	WK2 vs 6M	Low RRS	RLIG1	0.0441	0.339	-5.25	0.335	0.738	0.95	NA	2.39	2.41	Higher at 6M
	WK2 vs 6M	Low RRS	RPS19BP1	0.0194	0.339	-5.25	0.335	0.738	0.95	NA	3.93	3.95	Higher at 6M
	WK2 vs 6M	Low RRS	SDE2	0.0227	0.34	-5.25	0.335	0.737	0.95	NA	4.69	4.71	Higher at 6M
	WK2 vs 6M	Low RRS	SEC23A	-0.0143	-0.338	-5.25	-0.334	0.739	0.95	NA	4.41	4.39	Higher at WK2
	WK2 vs 6M	Low RRS	STX16.NPEPL1	0.0427	0.338	-5.25	0.333	0.739	0.95	NA	3.25	3.3	Higher at 6M
	WK2 vs 6M	Low RRS	WTAP	0.0153	0.337	-5.25	0.333	0.739	0.95	NA	5.77	5.78	Higher at 6M
	WK2 vs 6M	Low RRS	YIPF2	0.0215	0.341	-5.25	0.336	0.737	0.95	NA	3.59	3.6	Higher at 6M
	WK2 vs 6M	Low RRS	ZNF24	0.0191	0.338	-5.25	0.334	0.738	0.95	NA	5.92	5.94	Higher at 6M
	WK2 vs 6M	Low RRS	ZNF37A	0.0301	0.338	-5.25	0.334	0.739	0.95	NA	4.22	4.25	Higher at 6M
	WK2 vs 6M	Low RRS	CD27.AS1	-0.0282	-0.336	-5.25	-0.332	0.74	0.95	NA	1.95	1.93	Higher at WK2
	WK2 vs 6M	Low RRS	ENSG00000267749	0.0338	0.337	-5.25	0.332	0.74	0.95	NA	1.63	1.68	Higher at 6M
	WK2 vs 6M	Low RRS	ENSG00000279583	0.0202	0.336	-5.25	0.332	0.74	0.95	NA	4.87	4.89	Higher at 6M
	WK2 vs 6M	Low RRS	ENSG00000310191	-0.0438	-0.335	-5.25	-0.333	0.739	0.95	NA	1.74	1.69	Higher at WK2
	WK2 vs 6M	Low RRS	HINFP	-0.0203	-0.336	-5.25	-0.332	0.74	0.95	NA	3.79	3.77	Higher at WK2
	WK2 vs 6M	Low RRS	LINC00205	-0.017	-0.337	-5.25	-0.332	0.74	0.95	NA	4.03	4.02	Higher at WK2
	WK2 vs 6M	Low RRS	ME2	0.0156	0.336	-5.25	0.332	0.74	0.95	NA	5.58	5.59	Higher at 6M
	WK2 vs 6M	Low RRS	NCK2	-0.0153	-0.336	-5.25	-0.332	0.74	0.95	NA	5.74	5.72	Higher at WK2
	WK2 vs 6M	Low RRS	NUP160	0.019	0.336	-5.25	0.332	0.74	0.95	NA	4.82	4.84	Higher at 6M
	WK2 vs 6M	Low RRS	SNX21	0.0282	0.336	-5.25	0.332	0.74	0.95	NA	2.08	2.12	Higher at 6M
	WK2 vs 6M	Low RRS	USP6NL	-0.0199	-0.336	-5.25	-0.332	0.74	0.95	NA	3.9	3.89	Higher at WK2
	WK2 vs 6M	Low RRS	CLPTM1	0.0142	0.335	-5.25	0.33	0.741	0.95	NA	5.79	5.8	Higher at 6M
	WK2 vs 6M	Low RRS	GAK	-0.0165	-0.335	-5.25	-0.331	0.741	0.95	NA	6.79	6.78	Higher at WK2
	WK2 vs 6M	Low RRS	GLA	0.0202	0.334	-5.25	0.33	0.741	0.95	NA	2.95	2.96	Higher at 6M
	WK2 vs 6M	Low RRS	GNAI2	0.0184	0.335	-5.25	0.331	0.741	0.95	NA	9.05	9.07	Higher at 6M
	WK2 vs 6M	Low RRS	GPBAR1	0.0296	0.335	-5.25	0.331	0.741	0.95	NA	3.56	3.61	Higher at 6M
	WK2 vs 6M	Low RRS	HDHD2	-0.0214	-0.335	-5.25	-0.33	0.741	0.95	NA	3.49	3.46	Higher at WK2
	WK2 vs 6M	Low RRS	OASL	-0.0444	-0.335	-5.25	-0.33	0.741	0.95	NA	4.53	4.5	Higher at WK2
	WK2 vs 6M	Low RRS	PPCS	0.0174	0.335	-5.25	0.331	0.741	0.95	NA	4.17	4.18	Higher at 6M
	WK2 vs 6M	Low RRS	SCRIB	0.0243	0.335	-5.25	0.33	0.741	0.95	NA	4.44	4.46	Higher at 6M
	WK2 vs 6M	Low RRS	SLC26A8	0.0691	0.335	-5.25	0.33	0.741	0.95	NA	1.93	2.02	Higher at 6M
	WK2 vs 6M	Low RRS	TTC39C	-0.014	-0.335	-5.25	-0.33	0.741	0.95	NA	5.31	5.3	Higher at WK2
	WK2 vs 6M	Low RRS	UTP23	-0.028	-0.335	-5.25	-0.331	0.741	0.95	NA	3.39	3.36	Higher at WK2
	WK2 vs 6M	Low RRS	WDR5B	0.0254	0.335	-5.25	0.331	0.741	0.95	NA	2.62	2.65	Higher at 6M
	WK2 vs 6M	Low RRS	ZDBF2	0.0368	0.334	-5.25	0.33	0.741	0.95	NA	2.3	2.33	Higher at 6M
	WK2 vs 6M	Low RRS	ZNF562	0.0153	0.335	-5.25	0.331	0.741	0.95	NA	4.49	4.5	Higher at 6M
	WK2 vs 6M	Low RRS	ARHGDIB	0.0158	0.334	-5.25	0.33	0.742	0.95	NA	9.02	9.03	Higher at 6M
	WK2 vs 6M	Low RRS	ARID4A	-0.0279	-0.334	-5.25	-0.33	0.742	0.95	NA	5.66	5.63	Higher at WK2
	WK2 vs 6M	Low RRS	LRRC8C	-0.0168	-0.334	-5.25	-0.33	0.742	0.95	NA	5.84	5.82	Higher at WK2
	WK2 vs 6M	Low RRS	MS4A4E	-0.033	-0.334	-5.25	-0.33	0.742	0.95	NA	1.53	1.5	Higher at WK2
	WK2 vs 6M	Low RRS	TOP3A	0.0218	0.334	-5.25	0.33	0.742	0.95	NA	4.91	4.93	Higher at 6M
	WK2 vs 6M	Low RRS	ADAR	0.0268	0.334	-5.25	0.329	0.742	0.95	NA	9.08	9.11	Higher at 6M
	WK2 vs 6M	Low RRS	ZNF850	0.0309	0.333	-5.25	0.329	0.742	0.95	NA	1.72	1.76	Higher at 6M
	WK2 vs 6M	Low RRS	AFAP1L2	-0.0399	-0.333	-5.25	-0.329	0.742	0.95	NA	1.75	1.71	Higher at WK2
	WK2 vs 6M	Low RRS	C1orf174	0.0171	0.332	-5.25	0.328	0.743	0.95	NA	3.92	3.94	Higher at 6M
	WK2 vs 6M	Low RRS	CCM2	-0.0153	-0.332	-5.25	-0.328	0.743	0.95	NA	6.58	6.56	Higher at WK2
	WK2 vs 6M	Low RRS	DUSP28	0.0211	0.331	-5.25	0.327	0.744	0.95	NA	2.86	2.88	Higher at 6M
	WK2 vs 6M	Low RRS	ENSG00000279433	0.0223	0.331	-5.25	0.327	0.744	0.95	NA	4.17	4.2	Higher at 6M
	WK2 vs 6M	Low RRS	GIMAP1	0.0136	0.332	-5.25	0.328	0.743	0.95	NA	6.38	6.39	Higher at 6M
	WK2 vs 6M	Low RRS	IRF4	0.0258	0.331	-5.25	0.326	0.744	0.95	NA	4.79	4.81	Higher at 6M
	WK2 vs 6M	Low RRS	LIN37	0.0207	0.332	-5.25	0.328	0.743	0.95	NA	2.96	2.99	Higher at 6M
	WK2 vs 6M	Low RRS	LSM6	0.0268	0.332	-5.25	0.328	0.743	0.95	NA	3.4	3.43	Higher at 6M
	WK2 vs 6M	Low RRS	LY75	0.0207	0.331	-5.25	0.327	0.744	0.95	NA	5.45	5.48	Higher at 6M
	WK2 vs 6M	Low RRS	MS4A2	0.0672	0.332	-5.25	0.328	0.743	0.95	NA	1.25	1.32	Higher at 6M
	WK2 vs 6M	Low RRS	MTF1	0.024	0.332	-5.25	0.328	0.743	0.95	NA	5.64	5.66	Higher at 6M
	WK2 vs 6M	Low RRS	MYZAP	0.05	0.331	-5.25	0.327	0.744	0.95	NA	1.44	1.47	Higher at 6M
	WK2 vs 6M	Low RRS	RDX	-0.0303	-0.333	-5.25	-0.329	0.742	0.95	NA	3.32	3.28	Higher at WK2
	WK2 vs 6M	Low RRS	RLF	0.0298	0.331	-5.25	0.327	0.744	0.95	NA	4.75	4.78	Higher at 6M
	WK2 vs 6M	Low RRS	ROCK2	-0.0214	-0.331	-5.25	-0.327	0.744	0.95	NA	4.91	4.89	Higher at WK2
	WK2 vs 6M	Low RRS	SEC11C	0.0268	0.331	-5.25	0.327	0.744	0.95	NA	2.69	2.72	Higher at 6M
	WK2 vs 6M	Low RRS	SNRNP40	-0.0139	-0.331	-5.25	-0.327	0.744	0.95	NA	4.09	4.08	Higher at WK2
	WK2 vs 6M	Low RRS	SRI	0.0177	0.331	-5.25	0.327	0.744	0.95	NA	3.72	3.74	Higher at 6M
	WK2 vs 6M	Low RRS	TBC1D2	0.0243	0.332	-5.25	0.328	0.743	0.95	NA	4.36	4.39	Higher at 6M
	WK2 vs 6M	Low RRS	TFCP2	-0.0183	-0.333	-5.25	-0.329	0.742	0.95	NA	4.34	4.32	Higher at WK2
	WK2 vs 6M	Low RRS	TOMM20	0.0206	0.331	-5.25	0.327	0.744	0.95	NA	4.3	4.32	Higher at 6M
	WK2 vs 6M	Low RRS	TPRN	0.0258	0.332	-5.25	0.328	0.743	0.95	NA	2.33	2.35	Higher at 6M
	WK2 vs 6M	Low RRS	TTYH2	-0.02	-0.332	-5.25	-0.327	0.743	0.95	NA	4.12	4.09	Higher at WK2
	WK2 vs 6M	Low RRS	VPS16	0.0184	0.331	-5.25	0.327	0.744	0.95	NA	4.3	4.32	Higher at 6M
	WK2 vs 6M	Low RRS	ZBTB22	0.016	0.331	-5.25	0.327	0.744	0.95	NA	3.74	3.76	Higher at 6M
	WK2 vs 6M	Low RRS	ZNF217	-0.015	-0.331	-5.25	-0.326	0.744	0.95	NA	7.81	7.8	Higher at WK2
	WK2 vs 6M	Low RRS	ZNF35	0.0251	0.331	-5.25	0.327	0.744	0.95	NA	1.48	1.5	Higher at 6M
	WK2 vs 6M	Low RRS	CCNT1	0.0139	0.33	-5.25	0.326	0.744	0.951	NA	5.14	5.15	Higher at 6M
	WK2 vs 6M	Low RRS	DENND1A	-0.0182	-0.33	-5.25	-0.326	0.745	0.951	NA	5.62	5.6	Higher at WK2
	WK2 vs 6M	Low RRS	IFI35	-0.0356	-0.33	-5.25	-0.326	0.745	0.951	NA	3.5	3.48	Higher at WK2
	WK2 vs 6M	Low RRS	SIPA1	0.024	0.33	-5.25	0.326	0.745	0.951	NA	7.18	7.21	Higher at 6M
	WK2 vs 6M	Low RRS	ULK3	0.0224	0.33	-5.25	0.326	0.745	0.951	NA	4.03	4.06	Higher at 6M
	WK2 vs 6M	Low RRS	FARSB	-0.0217	-0.33	-5.25	-0.325	0.745	0.951	NA	3.42	3.41	Higher at WK2
	WK2 vs 6M	Low RRS	TRIM27	0.0139	0.33	-5.25	0.325	0.745	0.951	NA	6.14	6.15	Higher at 6M
	WK2 vs 6M	Low RRS	DCTN5	0.0137	0.329	-5.25	0.325	0.745	0.951	NA	5.11	5.12	Higher at 6M
	WK2 vs 6M	Low RRS	ENSG00000293669	0.0156	0.329	-5.25	0.325	0.745	0.951	NA	6.59	6.61	Higher at 6M
	WK2 vs 6M	Low RRS	ATXN2	-0.0124	-0.329	-5.25	-0.325	0.745	0.951	NA	5.93	5.92	Higher at WK2
	WK2 vs 6M	Low RRS	NUP88	-0.0191	-0.329	-5.25	-0.325	0.745	0.951	NA	4.88	4.86	Higher at WK2
	WK2 vs 6M	Low RRS	SAP30L.AS1	-0.023	-0.327	-5.25	-0.325	0.745	0.951	NA	3.35	3.33	Higher at WK2
	WK2 vs 6M	Low RRS	ADCK2	0.0157	0.328	-5.25	0.324	0.746	0.951	NA	2.99	3.01	Higher at 6M
	WK2 vs 6M	Low RRS	ENSG00000268573	0.0252	0.328	-5.25	0.324	0.746	0.951	NA	1.71	1.74	Higher at 6M
	WK2 vs 6M	Low RRS	MAB21L3	0.0563	0.328	-5.25	0.324	0.746	0.951	NA	1.11	1.18	Higher at 6M
	WK2 vs 6M	Low RRS	OR52K1	-0.0446	-0.328	-5.25	-0.324	0.746	0.951	NA	2.74	2.72	Higher at WK2
	WK2 vs 6M	Low RRS	PTPN6	0.0196	0.328	-5.25	0.323	0.746	0.951	NA	8.15	8.17	Higher at 6M
	WK2 vs 6M	Low RRS	RIT1	0.0224	0.328	-5.25	0.324	0.746	0.951	NA	4.99	5.01	Higher at 6M
	WK2 vs 6M	Low RRS	SMPD3	0.0398	0.328	-5.25	0.323	0.746	0.951	NA	4.01	4.06	Higher at 6M
	WK2 vs 6M	Low RRS	TRMT10C	0.0342	0.328	-5.25	0.323	0.746	0.951	NA	1.92	1.97	Higher at 6M
	WK2 vs 6M	Low RRS	WDR91	0.0155	0.328	-5.25	0.324	0.746	0.951	NA	4.68	4.7	Higher at 6M
	WK2 vs 6M	Low RRS	ZNF395	0.0162	0.328	-5.25	0.324	0.746	0.951	NA	4.56	4.58	Higher at 6M
	WK2 vs 6M	Low RRS	ZNF835	0.0378	0.328	-5.25	0.324	0.746	0.951	NA	1.49	1.55	Higher at 6M
	WK2 vs 6M	Low RRS	ENSG00000291144	0.0413	0.327	-5.25	0.323	0.747	0.951	NA	3.9	3.97	Higher at 6M
	WK2 vs 6M	Low RRS	FHL3	0.0178	0.327	-5.25	0.323	0.747	0.951	NA	4.67	4.69	Higher at 6M
	WK2 vs 6M	Low RRS	GLYR1	0.0146	0.327	-5.25	0.323	0.747	0.951	NA	6.21	6.22	Higher at 6M
	WK2 vs 6M	Low RRS	LRWD1	0.0233	0.327	-5.25	0.323	0.747	0.951	NA	3.74	3.77	Higher at 6M
	WK2 vs 6M	Low RRS	TGOLN2	-0.0139	-0.327	-5.25	-0.323	0.747	0.951	NA	8.4	8.38	Higher at WK2
	WK2 vs 6M	Low RRS	ZNF34	-0.0347	-0.327	-5.25	-0.323	0.747	0.951	NA	2.14	2.1	Higher at WK2
	WK2 vs 6M	Low RRS	GADD45B	-0.0263	-0.326	-5.25	-0.322	0.747	0.952	NA	5.12	5.09	Higher at WK2
	WK2 vs 6M	Low RRS	ARMC8	0.0127	0.324	-5.25	0.32	0.749	0.952	NA	4.95	4.96	Higher at 6M
	WK2 vs 6M	Low RRS	ARMH1	0.0253	0.325	-5.25	0.321	0.748	0.952	NA	2.75	2.77	Higher at 6M
	WK2 vs 6M	Low RRS	C8orf76	-0.0322	-0.324	-5.25	-0.32	0.749	0.952	NA	2.43	2.4	Higher at WK2
	WK2 vs 6M	Low RRS	CPNE1	-0.0112	-0.324	-5.25	-0.32	0.749	0.952	NA	5.76	5.75	Higher at WK2
	WK2 vs 6M	Low RRS	DHCR7.DT	-0.0419	-0.325	-5.25	-0.321	0.749	0.952	NA	1.25	1.21	Higher at WK2
	WK2 vs 6M	Low RRS	EIF1B.AS1	-0.0189	-0.324	-5.25	-0.32	0.749	0.952	NA	4	3.98	Higher at WK2
	WK2 vs 6M	Low RRS	ENSG00000284882	0.0375	0.324	-5.25	0.32	0.749	0.952	NA	1.75	1.81	Higher at 6M
	WK2 vs 6M	Low RRS	ENSG00000289421	0.0309	0.325	-5.25	0.321	0.749	0.952	NA	2.49	2.52	Higher at 6M
	WK2 vs 6M	Low RRS	FAAH	0.0332	0.324	-5.25	0.32	0.749	0.952	NA	1.62	1.65	Higher at 6M
	WK2 vs 6M	Low RRS	GSE1	0.0205	0.325	-5.25	0.321	0.749	0.952	NA	6.18	6.2	Higher at 6M
	WK2 vs 6M	Low RRS	KLF10	-0.0248	-0.325	-5.25	-0.321	0.748	0.952	NA	4.34	4.32	Higher at WK2
	WK2 vs 6M	Low RRS	MRPL33	0.0219	0.324	-5.25	0.32	0.749	0.952	NA	1.97	2	Higher at 6M
	WK2 vs 6M	Low RRS	NMD3	0.0326	0.324	-5.25	0.32	0.749	0.952	NA	2.75	2.77	Higher at 6M
	WK2 vs 6M	Low RRS	NMRK1	-0.0205	-0.326	-5.25	-0.322	0.748	0.952	NA	2.99	2.97	Higher at WK2
	WK2 vs 6M	Low RRS	PPT2	0.0254	0.324	-5.25	0.32	0.749	0.952	NA	1.61	1.64	Higher at 6M
	WK2 vs 6M	Low RRS	SET	0.019	0.324	-5.25	0.32	0.749	0.952	NA	6.51	6.53	Higher at 6M
	WK2 vs 6M	Low RRS	SGPL1	0.016	0.326	-5.25	0.322	0.748	0.952	NA	4.94	4.96	Higher at 6M
	WK2 vs 6M	Low RRS	SLC25A17	0.0272	0.325	-5.25	0.321	0.748	0.952	NA	1.93	1.96	Higher at 6M
	WK2 vs 6M	Low RRS	STK35	0.0125	0.325	-5.25	0.321	0.748	0.952	NA	5.58	5.59	Higher at 6M
	WK2 vs 6M	Low RRS	SUMO4	0.0305	0.326	-5.25	0.322	0.748	0.952	NA	1.56	1.59	Higher at 6M
	WK2 vs 6M	Low RRS	TUT7	0.0224	0.326	-5.25	0.322	0.748	0.952	NA	7.42	7.44	Higher at 6M
	WK2 vs 6M	Low RRS	ZC2HC1A	-0.0296	-0.324	-5.25	-0.32	0.749	0.952	NA	1.42	1.41	Higher at WK2
	WK2 vs 6M	Low RRS	ZNF92	0.0395	0.326	-5.25	0.322	0.748	0.952	NA	2.22	2.27	Higher at 6M
	WK2 vs 6M	Low RRS	ANXA2	0.019	0.324	-5.25	0.32	0.749	0.952	NA	6.54	6.56	Higher at 6M
	WK2 vs 6M	Low RRS	C3orf38	0.0295	0.324	-5.25	0.32	0.749	0.952	NA	3.42	3.45	Higher at 6M
	WK2 vs 6M	Low RRS	UROS	-0.0185	-0.324	-5.25	-0.32	0.749	0.952	NA	3.8	3.78	Higher at WK2
	WK2 vs 6M	Low RRS	NOL11	0.0237	0.323	-5.25	0.319	0.75	0.952	NA	3.71	3.73	Higher at 6M
	WK2 vs 6M	Low RRS	ACTMAP	-0.0264	-0.322	-5.25	-0.318	0.751	0.952	NA	2.8	2.77	Higher at WK2
	WK2 vs 6M	Low RRS	BLCAP	-0.0125	-0.322	-5.25	-0.318	0.75	0.952	NA	5.63	5.62	Higher at WK2
	WK2 vs 6M	Low RRS	C2CD5	0.017	0.322	-5.25	0.318	0.751	0.952	NA	4.95	4.97	Higher at 6M
	WK2 vs 6M	Low RRS	ENSG00000303941	-0.0394	-0.323	-5.25	-0.319	0.75	0.952	NA	1.24	1.21	Higher at WK2
	WK2 vs 6M	Low RRS	FAM50B	-0.0231	-0.323	-5.25	-0.319	0.75	0.952	NA	2.48	2.45	Higher at WK2
	WK2 vs 6M	Low RRS	HTATSF1P2	-0.0481	-0.322	-5.25	-0.318	0.751	0.952	NA	0.701	0.598	Higher at WK2
	WK2 vs 6M	Low RRS	IFIT1	-0.0593	-0.323	-5.25	-0.319	0.75	0.952	NA	4.95	4.91	Higher at WK2
	WK2 vs 6M	Low RRS	LPAL2	-0.021	-0.322	-5.25	-0.318	0.751	0.952	NA	2.31	2.28	Higher at WK2
	WK2 vs 6M	Low RRS	NTMT1	-0.0279	-0.322	-5.26	-0.318	0.75	0.952	NA	2.83	2.8	Higher at WK2
	WK2 vs 6M	Low RRS	NXF1	-0.0144	-0.323	-5.25	-0.319	0.75	0.952	NA	6.27	6.25	Higher at WK2
	WK2 vs 6M	Low RRS	PTP4A1	-0.0754	-0.322	-5.25	-0.318	0.751	0.952	NA	4.16	4.05	Higher at WK2
	WK2 vs 6M	Low RRS	RPGR	0.0209	0.322	-5.25	0.318	0.75	0.952	NA	3.99	4.01	Higher at 6M
	WK2 vs 6M	Low RRS	SCARB1	0.0191	0.323	-5.25	0.319	0.75	0.952	NA	3.26	3.27	Higher at 6M
	WK2 vs 6M	Low RRS	TMEM175	0.0198	0.322	-5.25	0.318	0.751	0.952	NA	4.25	4.26	Higher at 6M
	WK2 vs 6M	Low RRS	TMIGD2	-0.0236	-0.322	-5.25	-0.318	0.751	0.952	NA	2.17	2.14	Higher at WK2
	WK2 vs 6M	Low RRS	ZSCAN26	-0.0222	-0.323	-5.25	-0.319	0.75	0.952	NA	2.77	2.75	Higher at WK2
	WK2 vs 6M	Low RRS	BTAF1	0.014	0.321	-5.25	0.317	0.751	0.952	NA	6.08	6.1	Higher at 6M
	WK2 vs 6M	Low RRS	CUL7	0.0232	0.321	-5.25	0.317	0.751	0.952	NA	3.57	3.59	Higher at 6M
	WK2 vs 6M	Low RRS	MIR4453HG	-0.022	-0.321	-5.26	-0.317	0.751	0.952	NA	2.73	2.71	Higher at WK2
	WK2 vs 6M	Low RRS	WDR3	0.0211	0.322	-5.25	0.317	0.751	0.952	NA	3.76	3.79	Higher at 6M
	WK2 vs 6M	Low RRS	ANXA2R	-0.0271	-0.321	-5.26	-0.317	0.751	0.952	NA	3.05	3.03	Higher at WK2
	WK2 vs 6M	Low RRS	AP4B1	-0.0155	-0.32	-5.26	-0.316	0.752	0.952	NA	3.8	3.78	Higher at WK2
	WK2 vs 6M	Low RRS	BZW2	-0.0289	-0.321	-5.26	-0.316	0.752	0.952	NA	3.03	3.01	Higher at WK2
	WK2 vs 6M	Low RRS	DDX49	0.0169	0.321	-5.25	0.317	0.752	0.952	NA	3.69	3.7	Higher at 6M
	WK2 vs 6M	Low RRS	DUSP10	-0.0216	-0.32	-5.26	-0.316	0.752	0.952	NA	2.65	2.62	Higher at WK2
	WK2 vs 6M	Low RRS	ENSG00000226471	0.0323	0.321	-5.25	0.317	0.751	0.952	NA	1.64	1.68	Higher at 6M
	WK2 vs 6M	Low RRS	GIT1	-0.0149	-0.32	-5.26	-0.316	0.752	0.952	NA	5.23	5.21	Higher at WK2
	WK2 vs 6M	Low RRS	IGHV3.48	-0.0438	-0.32	-5.25	-0.316	0.752	0.952	NA	1.55	1.43	Higher at WK2
	WK2 vs 6M	Low RRS	KIF3B	-0.0152	-0.32	-5.26	-0.316	0.752	0.952	NA	4.6	4.58	Higher at WK2
	WK2 vs 6M	Low RRS	PARP11	-0.0224	-0.32	-5.26	-0.317	0.752	0.952	NA	4.14	4.12	Higher at WK2
	WK2 vs 6M	Low RRS	PSMC2	0.0202	0.32	-5.26	0.316	0.752	0.952	NA	3.6	3.62	Higher at 6M
	WK2 vs 6M	Low RRS	RPF2	-0.0296	-0.32	-5.26	-0.316	0.752	0.952	NA	1.85	1.83	Higher at WK2
	WK2 vs 6M	Low RRS	SPRING1	0.0149	0.32	-5.26	0.316	0.752	0.952	NA	4.49	4.51	Higher at 6M
	WK2 vs 6M	Low RRS	CERK	0.0122	0.318	-5.26	0.314	0.754	0.953	NA	6.21	6.22	Higher at 6M
	WK2 vs 6M	Low RRS	CNOT6L	0.0204	0.318	-5.26	0.315	0.753	0.953	NA	6.42	6.44	Higher at 6M
	WK2 vs 6M	Low RRS	COPG2	0.0253	0.318	-5.26	0.313	0.754	0.953	NA	2.53	2.55	Higher at 6M
	WK2 vs 6M	Low RRS	CUX1	0.0206	0.316	-5.26	0.312	0.755	0.953	NA	6.79	6.81	Higher at 6M
	WK2 vs 6M	Low RRS	DGLUCY	0.0172	0.318	-5.26	0.314	0.753	0.953	NA	6.29	6.3	Higher at 6M
	WK2 vs 6M	Low RRS	DHRS4L1	-0.0328	-0.317	-5.26	-0.313	0.754	0.953	NA	1.41	1.36	Higher at WK2
	WK2 vs 6M	Low RRS	EIF2B4	-0.0185	-0.315	-5.26	-0.313	0.754	0.953	NA	3.58	3.57	Higher at WK2
	WK2 vs 6M	Low RRS	ENSG00000256664	-0.0885	-0.316	-5.26	-0.313	0.755	0.953	NA	0.843	0.744	Higher at WK2
	WK2 vs 6M	Low RRS	ENSG00000285730	0.0353	0.317	-5.26	0.313	0.754	0.953	NA	1.93	1.95	Higher at 6M
	WK2 vs 6M	Low RRS	ENSG00000294598	0.0364	0.318	-5.26	0.314	0.753	0.953	NA	6.04	6.07	Higher at 6M
	WK2 vs 6M	Low RRS	FBLN5	0.0405	0.316	-5.26	0.313	0.755	0.953	NA	1.63	1.71	Higher at 6M
	WK2 vs 6M	Low RRS	GCNT2	0.035	0.318	-5.26	0.315	0.753	0.953	NA	3.35	3.39	Higher at 6M
	WK2 vs 6M	Low RRS	IRS1	0.0233	0.317	-5.26	0.313	0.754	0.953	NA	3.12	3.16	Higher at 6M
	WK2 vs 6M	Low RRS	JRKL	-0.0347	-0.316	-5.26	-0.312	0.755	0.953	NA	2.23	2.19	Higher at WK2
	WK2 vs 6M	Low RRS	KSR1	0.0175	0.318	-5.26	0.315	0.753	0.953	NA	5.86	5.88	Higher at 6M
	WK2 vs 6M	Low RRS	KTN1	-0.0274	-0.318	-5.26	-0.314	0.753	0.953	NA	5.24	5.21	Higher at WK2
	WK2 vs 6M	Low RRS	NCAPD2	0.0247	0.319	-5.26	0.315	0.753	0.953	NA	4.94	4.96	Higher at 6M
	WK2 vs 6M	Low RRS	NFYB	0.0303	0.316	-5.26	0.312	0.755	0.953	NA	1.93	1.95	Higher at 6M
	WK2 vs 6M	Low RRS	NRGN	0.0369	0.317	-5.26	0.313	0.754	0.953	NA	7.6	7.63	Higher at 6M
	WK2 vs 6M	Low RRS	PGRMC2	-0.0179	-0.316	-5.26	-0.312	0.755	0.953	NA	3.49	3.47	Higher at WK2
	WK2 vs 6M	Low RRS	PRMT9	-0.0216	-0.318	-5.26	-0.314	0.754	0.953	NA	2.52	2.5	Higher at WK2
	WK2 vs 6M	Low RRS	RASGRP2	-0.018	-0.316	-5.26	-0.312	0.755	0.953	NA	7.34	7.32	Higher at WK2
	WK2 vs 6M	Low RRS	RSAD2	-0.0775	-0.317	-5.26	-0.313	0.754	0.953	NA	4.71	4.63	Higher at WK2
	WK2 vs 6M	Low RRS	SAV1	-0.0182	-0.319	-5.26	-0.315	0.753	0.953	NA	3.01	3	Higher at WK2
	WK2 vs 6M	Low RRS	SETD1B	-0.0218	-0.316	-5.26	-0.312	0.755	0.953	NA	7.55	7.53	Higher at WK2
	WK2 vs 6M	Low RRS	SLBP	0.0192	0.317	-5.26	0.313	0.755	0.953	NA	4.34	4.36	Higher at 6M
	WK2 vs 6M	Low RRS	SLC25A5	0.0168	0.318	-5.26	0.315	0.753	0.953	NA	5.11	5.13	Higher at 6M
	WK2 vs 6M	Low RRS	STIM1	0.0147	0.317	-5.26	0.314	0.754	0.953	NA	6.44	6.45	Higher at 6M
	WK2 vs 6M	Low RRS	TMEM140	0.0298	0.319	-5.26	0.315	0.753	0.953	NA	6.34	6.36	Higher at 6M
	WK2 vs 6M	Low RRS	UBXN4	0.0162	0.317	-5.26	0.313	0.754	0.953	NA	5.75	5.77	Higher at 6M
	WK2 vs 6M	Low RRS	ZBTB43	0.0138	0.316	-5.26	0.312	0.755	0.953	NA	4.2	4.21	Higher at 6M
	WK2 vs 6M	Low RRS	ZC3HC1	0.0221	0.318	-5.26	0.314	0.753	0.953	NA	2.09	2.11	Higher at 6M
	WK2 vs 6M	Low RRS	ZNF432	0.035	0.318	-5.26	0.314	0.754	0.953	NA	2.2	2.23	Higher at 6M
	WK2 vs 6M	Low RRS	BAX	-0.0169	-0.315	-5.26	-0.311	0.756	0.953	NA	4.26	4.25	Higher at WK2
	WK2 vs 6M	Low RRS	HIRA	0.0221	0.315	-5.26	0.311	0.756	0.953	NA	4.91	4.93	Higher at 6M
	WK2 vs 6M	Low RRS	LCMT2	0.0271	0.316	-5.26	0.311	0.756	0.953	NA	2.91	2.95	Higher at 6M
	WK2 vs 6M	Low RRS	MRPL23	0.0242	0.316	-5.26	0.312	0.755	0.953	NA	3.25	3.28	Higher at 6M
	WK2 vs 6M	Low RRS	MTERF2	-0.0267	-0.316	-5.26	-0.312	0.755	0.953	NA	2.61	2.58	Higher at WK2
	WK2 vs 6M	Low RRS	PCGF1	-0.0288	-0.314	-5.26	-0.312	0.755	0.953	NA	1.89	1.87	Higher at WK2
	WK2 vs 6M	Low RRS	PRMT6	-0.021	-0.315	-5.26	-0.312	0.755	0.953	NA	3.19	3.18	Higher at WK2
	WK2 vs 6M	Low RRS	PRR13	0.0176	0.315	-5.26	0.311	0.756	0.953	NA	6.9	6.92	Higher at 6M
	WK2 vs 6M	Low RRS	PSMC3	0.0161	0.315	-5.26	0.311	0.756	0.953	NA	3.7	3.71	Higher at 6M
	WK2 vs 6M	Low RRS	RABGGTA	-0.0182	-0.315	-5.26	-0.312	0.755	0.953	NA	3.4	3.38	Higher at WK2
	WK2 vs 6M	Low RRS	RP9	-0.0211	-0.315	-5.26	-0.311	0.756	0.953	NA	2.8	2.78	Higher at WK2
	WK2 vs 6M	Low RRS	ZNF398	-0.0118	-0.315	-5.26	-0.311	0.756	0.953	NA	5.25	5.24	Higher at WK2
	WK2 vs 6M	Low RRS	ZNF624	0.038	0.315	-5.26	0.311	0.756	0.953	NA	1.83	1.89	Higher at 6M
	WK2 vs 6M	Low RRS	PRNP	0.0146	0.315	-5.26	0.311	0.756	0.953	NA	4.72	4.73	Higher at 6M
	WK2 vs 6M	Low RRS	ZDHHC5	0.0138	0.314	-5.26	0.311	0.756	0.953	NA	5.91	5.92	Higher at 6M
	WK2 vs 6M	Low RRS	ANGPT1	-0.0435	-0.314	-5.26	-0.31	0.757	0.953	NA	1.25	1.19	Higher at WK2
	WK2 vs 6M	Low RRS	CEP135	-0.0263	-0.314	-5.26	-0.31	0.756	0.953	NA	3.87	3.85	Higher at WK2
	WK2 vs 6M	Low RRS	FAM135A	-0.0369	-0.314	-5.26	-0.31	0.756	0.953	NA	3.04	3.01	Higher at WK2
	WK2 vs 6M	Low RRS	PDIA5	0.0353	0.314	-5.26	0.31	0.756	0.953	NA	1.49	1.5	Higher at 6M
	WK2 vs 6M	Low RRS	THRAP3	-0.0183	-0.314	-5.26	-0.31	0.756	0.953	NA	7.05	7.03	Higher at WK2
	WK2 vs 6M	Low RRS	RAB11A	0.0212	0.314	-5.26	0.31	0.757	0.953	NA	5.55	5.57	Higher at 6M
	WK2 vs 6M	Low RRS	CLEC18A	-0.0301	-0.314	-5.26	-0.31	0.757	0.953	NA	2.17	2.13	Higher at WK2
	WK2 vs 6M	Low RRS	RCSD1	0.014	0.314	-5.26	0.31	0.757	0.953	NA	7.49	7.5	Higher at 6M
	WK2 vs 6M	Low RRS	ENSG00000284657	0.0278	0.313	-5.26	0.309	0.757	0.953	NA	3.05	3.07	Higher at 6M
	WK2 vs 6M	Low RRS	PLEKHM2	0.0141	0.313	-5.26	0.309	0.757	0.953	NA	5.49	5.5	Higher at 6M
	WK2 vs 6M	Low RRS	PGLS	0.0147	0.313	-5.26	0.309	0.757	0.953	NA	5.12	5.13	Higher at 6M
	WK2 vs 6M	Low RRS	ESYT2	0.013	0.313	-5.26	0.309	0.757	0.953	NA	6.14	6.16	Higher at 6M
	WK2 vs 6M	Low RRS	LCN10	-0.0457	-0.313	-5.26	-0.309	0.757	0.953	NA	1.36	1.35	Higher at WK2
	WK2 vs 6M	Low RRS	MTCH2	0.017	0.313	-5.26	0.309	0.757	0.953	NA	3.3	3.32	Higher at 6M
	WK2 vs 6M	Low RRS	RNF38	0.0135	0.313	-5.26	0.309	0.757	0.953	NA	5.83	5.84	Higher at 6M
	WK2 vs 6M	Low RRS	SMC5	-0.0284	-0.313	-5.26	-0.309	0.757	0.953	NA	4.9	4.87	Higher at WK2
	WK2 vs 6M	Low RRS	MICOS13	0.0195	0.313	-5.26	0.309	0.758	0.953	NA	1.78	1.79	Higher at 6M
	WK2 vs 6M	Low RRS	AP1M1	-0.0155	-0.312	-5.26	-0.308	0.758	0.953	NA	5.66	5.64	Higher at WK2
	WK2 vs 6M	Low RRS	CCDC17	-0.0269	-0.311	-5.26	-0.307	0.758	0.953	NA	2.8	2.79	Higher at WK2
	WK2 vs 6M	Low RRS	DHX57	-0.02	-0.312	-5.26	-0.308	0.758	0.953	NA	3.74	3.72	Higher at WK2
	WK2 vs 6M	Low RRS	EVA1B	-0.0275	-0.312	-5.26	-0.308	0.758	0.953	NA	1.93	1.94	Higher at WK2
	WK2 vs 6M	Low RRS	HERC2P2	-0.0708	-0.314	-5.26	-0.308	0.758	0.953	NA	3.29	3.1	Higher at WK2
	WK2 vs 6M	Low RRS	HRAS	-0.0242	-0.312	-5.26	-0.308	0.758	0.953	NA	2.1	2.08	Higher at WK2
	WK2 vs 6M	Low RRS	IRF9	0.0266	0.312	-5.26	0.308	0.758	0.953	NA	7	7.02	Higher at 6M
	WK2 vs 6M	Low RRS	N4BP2L1	0.0136	0.312	-5.26	0.308	0.758	0.953	NA	4.26	4.28	Higher at 6M
	WK2 vs 6M	Low RRS	PRPF31	-0.0151	-0.312	-5.26	-0.308	0.758	0.953	NA	4.27	4.25	Higher at WK2
	WK2 vs 6M	Low RRS	SOCS4	0.0287	0.311	-5.26	0.308	0.758	0.953	NA	3.95	3.99	Higher at 6M
	WK2 vs 6M	Low RRS	TMEM106B	-0.0276	-0.311	-5.26	-0.307	0.758	0.953	NA	4.63	4.61	Higher at WK2
	WK2 vs 6M	Low RRS	UNKL	-0.019	-0.311	-5.26	-0.307	0.759	0.953	NA	5.57	5.55	Higher at WK2
	WK2 vs 6M	Low RRS	CNOT9	-0.0162	-0.311	-5.26	-0.307	0.759	0.953	NA	4.59	4.57	Higher at WK2
	WK2 vs 6M	Low RRS	GPATCH2L	-0.0119	-0.31	-5.26	-0.306	0.759	0.953	NA	6.5	6.49	Higher at WK2
	WK2 vs 6M	Low RRS	LTA	-0.0261	-0.311	-5.26	-0.307	0.759	0.953	NA	2.12	2.1	Higher at WK2
	WK2 vs 6M	Low RRS	NFATC3	0.0117	0.311	-5.26	0.307	0.759	0.953	NA	7.17	7.18	Higher at 6M
	WK2 vs 6M	Low RRS	NME1	0.0277	0.311	-5.26	0.307	0.759	0.953	NA	1.46	1.44	Higher at 6M
	WK2 vs 6M	Low RRS	SNRPC	0.014	0.31	-5.26	0.306	0.759	0.953	NA	3.35	3.37	Higher at 6M
	WK2 vs 6M	Low RRS	TCL1A	-0.0262	-0.31	-5.26	-0.307	0.759	0.953	NA	4.35	4.35	Higher at WK2
	WK2 vs 6M	Low RRS	TOP6BL	-0.0241	-0.311	-5.26	-0.307	0.759	0.953	NA	2.25	2.24	Higher at WK2
	WK2 vs 6M	Low RRS	TRIM39	0.0126	0.31	-5.26	0.307	0.759	0.953	NA	4.04	4.05	Higher at 6M
	WK2 vs 6M	Low RRS	ZNF232	-0.0276	-0.309	-5.26	-0.307	0.759	0.953	NA	1.65	1.62	Higher at WK2
	WK2 vs 6M	Low RRS	CCDC30	-0.02	-0.31	-5.26	-0.306	0.76	0.953	NA	3	2.98	Higher at WK2
	WK2 vs 6M	Low RRS	ENSG00000275437	0.0251	0.308	-5.26	0.306	0.76	0.953	NA	1.95	1.98	Higher at 6M
	WK2 vs 6M	Low RRS	HS2ST1	-0.0191	-0.31	-5.26	-0.306	0.76	0.953	NA	3.72	3.71	Higher at WK2
	WK2 vs 6M	Low RRS	MRPL20	0.0151	0.31	-5.26	0.306	0.76	0.953	NA	4.4	4.41	Higher at 6M
	WK2 vs 6M	Low RRS	PACS2	0.013	0.31	-5.26	0.306	0.759	0.953	NA	4.95	4.96	Higher at 6M
	WK2 vs 6M	Low RRS	PRKCSH	-0.0204	-0.31	-5.26	-0.306	0.76	0.953	NA	6.57	6.55	Higher at WK2
	WK2 vs 6M	Low RRS	PRPF6	-0.0172	-0.31	-5.26	-0.306	0.76	0.953	NA	5.77	5.75	Higher at WK2
	WK2 vs 6M	Low RRS	GDPGP1	0.0226	0.309	-5.26	0.305	0.76	0.953	NA	2.29	2.32	Higher at 6M
	WK2 vs 6M	Low RRS	KMT5C	-0.0252	-0.307	-5.26	-0.305	0.76	0.953	NA	2.54	2.52	Higher at WK2
	WK2 vs 6M	Low RRS	LINC03073	0.023	0.309	-5.26	0.305	0.76	0.953	NA	3.69	3.72	Higher at 6M
	WK2 vs 6M	Low RRS	ATP13A2	-0.0196	-0.309	-5.26	-0.305	0.76	0.953	NA	4.56	4.54	Higher at WK2
	WK2 vs 6M	Low RRS	COX14	0.0358	0.307	-5.26	0.305	0.76	0.953	NA	1.51	1.55	Higher at 6M
	WK2 vs 6M	Low RRS	RPL11P3	0.0303	0.309	-5.26	0.305	0.76	0.953	NA	2.37	2.4	Higher at 6M
	WK2 vs 6M	Low RRS	ENSG00000279207	-0.0277	-0.309	-5.26	-0.305	0.761	0.953	NA	2.55	2.52	Higher at WK2
	WK2 vs 6M	Low RRS	OLIG1	-0.0252	-0.309	-5.26	-0.305	0.76	0.953	NA	3.25	3.2	Higher at WK2
	WK2 vs 6M	Low RRS	NDUFS8	-0.0157	-0.308	-5.26	-0.304	0.761	0.954	NA	3.61	3.59	Higher at WK2
	WK2 vs 6M	Low RRS	TSPAN33	0.0254	0.308	-5.26	0.304	0.761	0.954	NA	3.68	3.71	Higher at 6M
	WK2 vs 6M	Low RRS	ANAPC11	0.0195	0.308	-5.26	0.304	0.761	0.954	NA	2.87	2.9	Higher at 6M
	WK2 vs 6M	Low RRS	C16orf87	0.0308	0.307	-5.26	0.304	0.761	0.954	NA	1.95	1.98	Higher at 6M
	WK2 vs 6M	Low RRS	ENSG00000293060	0.0345	0.307	-5.26	0.303	0.762	0.954	NA	2.5	2.55	Higher at 6M
	WK2 vs 6M	Low RRS	ENSG00000305148	0.0231	0.308	-5.26	0.304	0.761	0.954	NA	3.78	3.86	Higher at 6M
	WK2 vs 6M	Low RRS	PDPR	-0.0141	-0.307	-5.26	-0.303	0.762	0.954	NA	5.94	5.92	Higher at WK2
	WK2 vs 6M	Low RRS	PPP2R3B	0.0218	0.307	-5.26	0.303	0.762	0.954	NA	3.29	3.31	Higher at 6M
	WK2 vs 6M	Low RRS	RENBP	-0.022	-0.307	-5.26	-0.303	0.762	0.954	NA	3.22	3.18	Higher at WK2
	WK2 vs 6M	Low RRS	RUNDC1	-0.0107	-0.308	-5.26	-0.304	0.761	0.954	NA	4.96	4.94	Higher at WK2
	WK2 vs 6M	Low RRS	ZNF219	0.0313	0.305	-5.26	0.303	0.762	0.954	NA	1.97	2	Higher at 6M
	WK2 vs 6M	Low RRS	CIAO3	0.0162	0.307	-5.26	0.303	0.762	0.954	NA	3.59	3.61	Higher at 6M
	WK2 vs 6M	Low RRS	AMACR	-0.0377	-0.306	-5.26	-0.303	0.762	0.954	NA	2.17	2.12	Higher at WK2
	WK2 vs 6M	Low RRS	IGLV3.19	-0.0519	-0.306	-5.26	-0.303	0.762	0.954	NA	1.22	1.07	Higher at WK2
	WK2 vs 6M	Low RRS	ENSG00000290924	0.0298	0.304	-5.26	0.302	0.762	0.954	NA	2.85	2.88	Higher at 6M
	WK2 vs 6M	Low RRS	ITFG1	0.0165	0.306	-5.26	0.302	0.762	0.954	NA	4.29	4.3	Higher at 6M
	WK2 vs 6M	Low RRS	SBNO1	0.0128	0.306	-5.26	0.302	0.762	0.954	NA	6.2	6.21	Higher at 6M
	WK2 vs 6M	Low RRS	GNGT2	-0.0232	-0.306	-5.26	-0.302	0.763	0.954	NA	1.49	1.46	Higher at WK2
	WK2 vs 6M	Low RRS	ENSG00000225889	0.0189	0.305	-5.26	0.301	0.763	0.954	NA	5.43	5.45	Higher at 6M
	WK2 vs 6M	Low RRS	ENSG00000280007	-0.0352	-0.305	-5.26	-0.301	0.763	0.954	NA	1.44	1.41	Higher at WK2
	WK2 vs 6M	Low RRS	ENSG00000289434	-0.0331	-0.305	-5.26	-0.301	0.763	0.954	NA	0.931	0.862	Higher at WK2
	WK2 vs 6M	Low RRS	HERPUD2	-0.0138	-0.305	-5.26	-0.302	0.763	0.954	NA	5.73	5.71	Higher at WK2
	WK2 vs 6M	Low RRS	ORC3	0.0287	0.305	-5.26	0.301	0.763	0.954	NA	2.74	2.78	Higher at 6M
	WK2 vs 6M	Low RRS	PLGLB1	0.0352	0.306	-5.26	0.302	0.763	0.954	NA	2.57	2.65	Higher at 6M
	WK2 vs 6M	Low RRS	POU2F1	0.0144	0.305	-5.26	0.301	0.763	0.954	NA	5.48	5.49	Higher at 6M
	WK2 vs 6M	Low RRS	PXMP4	0.0157	0.305	-5.26	0.301	0.763	0.954	NA	3.08	3.1	Higher at 6M
	WK2 vs 6M	Low RRS	RBM12	-0.0112	-0.305	-5.26	-0.301	0.763	0.954	NA	6.43	6.42	Higher at WK2
	WK2 vs 6M	Low RRS	CSRNP2	0.0127	0.303	-5.26	0.301	0.764	0.955	NA	3.93	3.95	Higher at 6M
	WK2 vs 6M	Low RRS	MCC	0.0316	0.304	-5.26	0.301	0.764	0.955	NA	1.77	1.83	Higher at 6M
	WK2 vs 6M	Low RRS	RMND1	-0.0274	-0.304	-5.26	-0.301	0.764	0.955	NA	2.61	2.58	Higher at WK2
	WK2 vs 6M	Low RRS	CCDC77	-0.0252	-0.304	-5.26	-0.3	0.764	0.955	NA	1.97	1.94	Higher at WK2
	WK2 vs 6M	Low RRS	BAIAP3	-0.03	-0.304	-5.26	-0.3	0.764	0.955	NA	3.28	3.27	Higher at WK2
	WK2 vs 6M	Low RRS	ENSG00000279598	-0.0223	-0.303	-5.26	-0.299	0.765	0.955	NA	3.45	3.42	Higher at WK2
	WK2 vs 6M	Low RRS	HAAO	-0.0266	-0.304	-5.26	-0.3	0.764	0.955	NA	1.38	1.35	Higher at WK2
	WK2 vs 6M	Low RRS	LINC02772	0.0468	0.303	-5.26	0.3	0.764	0.955	NA	1.66	1.75	Higher at 6M
	WK2 vs 6M	Low RRS	MBD3	-0.015	-0.303	-5.26	-0.299	0.765	0.955	NA	4.78	4.76	Higher at WK2
	WK2 vs 6M	Low RRS	MRPL21	0.0251	0.303	-5.26	0.299	0.765	0.955	NA	2.3	2.32	Higher at 6M
	WK2 vs 6M	Low RRS	SLAMF7	0.0286	0.303	-5.26	0.299	0.765	0.955	NA	4.84	4.86	Higher at 6M
	WK2 vs 6M	Low RRS	ZNF800	0.0184	0.303	-5.26	0.299	0.765	0.955	NA	5.37	5.39	Higher at 6M
	WK2 vs 6M	Low RRS	BRWD3	0.0189	0.302	-5.26	0.299	0.765	0.955	NA	6.29	6.31	Higher at 6M
	WK2 vs 6M	Low RRS	CCDC159	0.0228	0.302	-5.26	0.299	0.765	0.955	NA	3.39	3.41	Higher at 6M
	WK2 vs 6M	Low RRS	EGF	0.0504	0.302	-5.26	0.298	0.765	0.955	NA	1.72	1.76	Higher at 6M
	WK2 vs 6M	Low RRS	FCRL6	-0.0221	-0.302	-5.26	-0.298	0.766	0.955	NA	3.68	3.66	Higher at WK2
	WK2 vs 6M	Low RRS	GANAB	0.0188	0.302	-5.26	0.298	0.765	0.955	NA	6.24	6.26	Higher at 6M
	WK2 vs 6M	Low RRS	LINC01259	-0.0192	-0.303	-5.26	-0.299	0.765	0.955	NA	2.46	2.44	Higher at WK2
	WK2 vs 6M	Low RRS	MOAP1	0.0157	0.302	-5.26	0.298	0.765	0.955	NA	3.69	3.7	Higher at 6M
	WK2 vs 6M	Low RRS	NRM	0.0242	0.302	-5.26	0.299	0.765	0.955	NA	2.87	2.89	Higher at 6M
	WK2 vs 6M	Low RRS	RPS2P44	-0.0309	-0.302	-5.26	-0.298	0.765	0.955	NA	2.24	2.21	Higher at WK2
	WK2 vs 6M	Low RRS	SAMD14	-0.0482	-0.302	-5.26	-0.299	0.765	0.955	NA	1.65	1.52	Higher at WK2
	WK2 vs 6M	Low RRS	TGM3	0.0532	0.302	-5.26	0.298	0.765	0.955	NA	0.93	0.899	Higher at 6M
	WK2 vs 6M	Low RRS	ALAS1	0.017	0.302	-5.26	0.298	0.766	0.955	NA	4.31	4.33	Higher at 6M
	WK2 vs 6M	Low RRS	AP1B1	0.0188	0.301	-5.26	0.297	0.766	0.955	NA	5.96	5.98	Higher at 6M
	WK2 vs 6M	Low RRS	CHCHD5	0.0185	0.301	-5.26	0.298	0.766	0.955	NA	2.9	2.92	Higher at 6M
	WK2 vs 6M	Low RRS	CNOT7	0.0208	0.301	-5.26	0.297	0.766	0.955	NA	5	5.02	Higher at 6M
	WK2 vs 6M	Low RRS	LSM2	-0.0181	-0.301	-5.26	-0.297	0.766	0.955	NA	2.29	2.28	Higher at WK2
	WK2 vs 6M	Low RRS	NAE1	-0.0225	-0.301	-5.26	-0.297	0.766	0.955	NA	2.43	2.42	Higher at WK2
	WK2 vs 6M	Low RRS	NCOA6	-0.0154	-0.301	-5.26	-0.297	0.766	0.955	NA	6.59	6.57	Higher at WK2
	WK2 vs 6M	Low RRS	SPMIP4	-0.0216	-0.301	-5.26	-0.297	0.766	0.955	NA	2.34	2.32	Higher at WK2
	WK2 vs 6M	Low RRS	TSGA10	0.0238	0.301	-5.26	0.298	0.766	0.955	NA	1.94	2	Higher at 6M
	WK2 vs 6M	Low RRS	PIGBOS1	-0.029	-0.301	-5.26	-0.297	0.766	0.955	NA	1.71	1.69	Higher at WK2
	WK2 vs 6M	Low RRS	ENSG00000288948	-0.0208	-0.301	-5.26	-0.297	0.766	0.955	NA	2.97	2.94	Higher at WK2
	WK2 vs 6M	Low RRS	AKNA	-0.0142	-0.3	-5.26	-0.296	0.767	0.956	NA	9.32	9.31	Higher at WK2
	WK2 vs 6M	Low RRS	AKR7A2	-0.0159	-0.299	-5.26	-0.295	0.768	0.956	NA	3.65	3.64	Higher at WK2
	WK2 vs 6M	Low RRS	ALG6	0.0272	0.298	-5.26	0.295	0.768	0.956	NA	2.99	3.02	Higher at 6M
	WK2 vs 6M	Low RRS	ALOX15	0.0374	0.3	-5.26	0.296	0.767	0.956	NA	3.43	3.49	Higher at 6M
	WK2 vs 6M	Low RRS	ALS2	-0.0167	-0.297	-5.26	-0.293	0.77	0.956	NA	4.36	4.34	Higher at WK2
	WK2 vs 6M	Low RRS	ATPAF1	-0.0165	-0.298	-5.26	-0.294	0.769	0.956	NA	3.49	3.47	Higher at WK2
	WK2 vs 6M	Low RRS	BTN3A1	-0.0178	-0.296	-5.26	-0.292	0.77	0.956	NA	6.94	6.93	Higher at WK2
	WK2 vs 6M	Low RRS	C3	-0.0442	-0.296	-5.26	-0.292	0.77	0.956	NA	1.43	1.42	Higher at WK2
	WK2 vs 6M	Low RRS	CAST	0.0132	0.296	-5.26	0.293	0.77	0.956	NA	7.08	7.09	Higher at 6M
	WK2 vs 6M	Low RRS	CENPL	-0.037	-0.298	-5.26	-0.295	0.768	0.956	NA	1.47	1.43	Higher at WK2
	WK2 vs 6M	Low RRS	COX5B	0.0206	0.295	-5.26	0.292	0.77	0.956	NA	4.23	4.25	Higher at 6M
	WK2 vs 6M	Low RRS	CX3CR1	-0.0234	-0.296	-5.26	-0.292	0.77	0.956	NA	6.97	6.94	Higher at WK2
	WK2 vs 6M	Low RRS	ENO1	0.024	0.297	-5.26	0.294	0.769	0.956	NA	7.14	7.17	Higher at 6M
	WK2 vs 6M	Low RRS	ENSG00000293497	-0.0194	-0.297	-5.26	-0.294	0.769	0.956	NA	2.73	2.72	Higher at WK2
	WK2 vs 6M	Low RRS	FAHD2A	-0.0167	-0.297	-5.26	-0.293	0.77	0.956	NA	3.38	3.36	Higher at WK2
	WK2 vs 6M	Low RRS	FAM107B	-0.0135	-0.297	-5.26	-0.293	0.77	0.956	NA	6.16	6.15	Higher at WK2
	WK2 vs 6M	Low RRS	FOXJ2	0.0174	0.297	-5.26	0.294	0.769	0.956	NA	5.52	5.54	Higher at 6M
	WK2 vs 6M	Low RRS	GBP1	-0.0604	-0.3	-5.26	-0.296	0.767	0.956	NA	6.09	6.03	Higher at WK2
	WK2 vs 6M	Low RRS	GMPPA	-0.0166	-0.299	-5.26	-0.295	0.768	0.956	NA	3.86	3.84	Higher at WK2
	WK2 vs 6M	Low RRS	GPSM1	-0.0284	-0.297	-5.26	-0.294	0.769	0.956	NA	1.9	1.86	Higher at WK2
	WK2 vs 6M	Low RRS	GTF2A1	0.015	0.3	-5.26	0.296	0.767	0.956	NA	5.23	5.24	Higher at 6M
	WK2 vs 6M	Low RRS	GTF3C6	0.0336	0.296	-5.26	0.293	0.77	0.956	NA	2.24	2.28	Higher at 6M
	WK2 vs 6M	Low RRS	HGS	0.0171	0.296	-5.26	0.292	0.77	0.956	NA	5.98	6	Higher at 6M
	WK2 vs 6M	Low RRS	HMGXB4	0.0152	0.297	-5.26	0.293	0.769	0.956	NA	3.67	3.68	Higher at 6M
	WK2 vs 6M	Low RRS	LRRN1	-0.0283	-0.297	-5.26	-0.293	0.77	0.956	NA	1.56	1.51	Higher at WK2
	WK2 vs 6M	Low RRS	MALT1	-0.0161	-0.298	-5.26	-0.294	0.769	0.956	NA	5.92	5.91	Higher at WK2
	WK2 vs 6M	Low RRS	MAT2A	-0.0117	-0.296	-5.26	-0.293	0.77	0.956	NA	5.85	5.84	Higher at WK2
	WK2 vs 6M	Low RRS	MCTS1	-0.0175	-0.299	-5.26	-0.296	0.767	0.956	NA	3.99	3.98	Higher at WK2
	WK2 vs 6M	Low RRS	MED30	0.0193	0.295	-5.26	0.292	0.771	0.956	NA	2.43	2.45	Higher at 6M
	WK2 vs 6M	Low RRS	MMD	0.0309	0.296	-5.26	0.292	0.77	0.956	NA	4.64	4.68	Higher at 6M
	WK2 vs 6M	Low RRS	MS4A14	0.024	0.298	-5.26	0.294	0.769	0.956	NA	3.4	3.44	Higher at 6M
	WK2 vs 6M	Low RRS	NDUFAB1	0.0281	0.295	-5.26	0.293	0.77	0.956	NA	1.88	1.9	Higher at 6M
	WK2 vs 6M	Low RRS	NEURL1	0.018	0.3	-5.26	0.296	0.767	0.956	NA	2.7	2.72	Higher at 6M
	WK2 vs 6M	Low RRS	NLRX1	0.0222	0.299	-5.26	0.295	0.768	0.956	NA	3.87	3.88	Higher at 6M
	WK2 vs 6M	Low RRS	PSMC6	-0.0254	-0.295	-5.26	-0.292	0.77	0.956	NA	3.5	3.47	Higher at WK2
	WK2 vs 6M	Low RRS	RNFT1	0.0172	0.299	-5.26	0.296	0.767	0.956	NA	2.95	2.97	Higher at 6M
	WK2 vs 6M	Low RRS	RPL36	-0.032	-0.298	-5.26	-0.294	0.768	0.956	NA	7.17	7.13	Higher at WK2
	WK2 vs 6M	Low RRS	SASS6	0.0376	0.297	-5.26	0.294	0.769	0.956	NA	1.98	2.01	Higher at 6M
	WK2 vs 6M	Low RRS	SDHAF2	-0.0177	-0.298	-5.26	-0.294	0.768	0.956	NA	3.9	3.88	Higher at WK2
	WK2 vs 6M	Low RRS	SLF1	0.0278	0.299	-5.26	0.296	0.767	0.956	NA	2.97	3	Higher at 6M
	WK2 vs 6M	Low RRS	SNHG4	0.0285	0.296	-5.26	0.293	0.77	0.956	NA	1.59	1.62	Higher at 6M
	WK2 vs 6M	Low RRS	SUSD1	-0.0179	-0.298	-5.26	-0.294	0.769	0.956	NA	4.55	4.54	Higher at WK2
	WK2 vs 6M	Low RRS	TAPT1.AS1	-0.0205	-0.295	-5.26	-0.292	0.77	0.956	NA	2.93	2.91	Higher at WK2
	WK2 vs 6M	Low RRS	TBC1D12	0.0278	0.298	-5.26	0.295	0.768	0.956	NA	1.99	2	Higher at 6M
	WK2 vs 6M	Low RRS	TRIM69	0.0205	0.295	-5.26	0.292	0.771	0.956	NA	4.61	4.64	Higher at 6M
	WK2 vs 6M	Low RRS	TRPM7	0.0173	0.297	-5.26	0.293	0.769	0.956	NA	5.51	5.53	Higher at 6M
	WK2 vs 6M	Low RRS	TSPYL5	0.0279	0.298	-5.26	0.294	0.769	0.956	NA	1.47	1.51	Higher at 6M
	WK2 vs 6M	Low RRS	TXNL4A	0.015	0.296	-5.26	0.292	0.77	0.956	NA	4.15	4.17	Higher at 6M
	WK2 vs 6M	Low RRS	VPS13C	-0.018	-0.296	-5.26	-0.292	0.77	0.956	NA	7.7	7.68	Higher at WK2
	WK2 vs 6M	Low RRS	WAC.AS1	-0.0202	-0.295	-5.26	-0.292	0.771	0.956	NA	3.86	3.83	Higher at WK2
	WK2 vs 6M	Low RRS	WDR53	-0.0273	-0.299	-5.26	-0.295	0.768	0.956	NA	1.69	1.66	Higher at WK2
	WK2 vs 6M	Low RRS	ZNF277	-0.0262	-0.296	-5.26	-0.293	0.77	0.956	NA	2.73	2.71	Higher at WK2
	WK2 vs 6M	Low RRS	ZNF689	-0.0121	-0.296	-5.26	-0.293	0.77	0.956	NA	3.57	3.56	Higher at WK2
	WK2 vs 6M	Low RRS	PCBP1.AS1	0.0186	0.295	-5.26	0.291	0.771	0.956	NA	6.45	6.47	Higher at 6M
	WK2 vs 6M	Low RRS	ZNF469	-0.0235	-0.295	-5.26	-0.291	0.771	0.956	NA	2.95	2.92	Higher at WK2
	WK2 vs 6M	Low RRS	SRPK2	0.0137	0.295	-5.26	0.291	0.771	0.956	NA	6.36	6.38	Higher at 6M
	WK2 vs 6M	Low RRS	PLD1	0.0265	0.294	-5.26	0.291	0.771	0.956	NA	2.89	2.92	Higher at 6M
	WK2 vs 6M	Low RRS	CFL1	0.0138	0.293	-5.26	0.29	0.772	0.957	NA	8.61	8.62	Higher at 6M
	WK2 vs 6M	Low RRS	LRP5	-0.0255	-0.293	-5.26	-0.29	0.772	0.957	NA	1.4	1.37	Higher at WK2
	WK2 vs 6M	Low RRS	MRFAP1L1	0.0164	0.293	-5.26	0.29	0.772	0.957	NA	4.61	4.63	Higher at 6M
	WK2 vs 6M	Low RRS	MS4A1	-0.0234	-0.293	-5.26	-0.29	0.772	0.957	NA	6.01	5.99	Higher at WK2
	WK2 vs 6M	Low RRS	SEC14L5	-0.0534	-0.293	-5.26	-0.29	0.772	0.957	NA	1.55	1.5	Higher at WK2
	WK2 vs 6M	Low RRS	SLC17A9	0.028	0.293	-5.26	0.29	0.772	0.957	NA	2.68	2.72	Higher at 6M
	WK2 vs 6M	Low RRS	ASB7	0.0146	0.293	-5.26	0.289	0.772	0.957	NA	4.32	4.33	Higher at 6M
	WK2 vs 6M	Low RRS	HSPA13	0.0277	0.293	-5.26	0.289	0.772	0.957	NA	3.2	3.23	Higher at 6M
	WK2 vs 6M	Low RRS	ENSG00000290859	0.0357	0.292	-5.26	0.288	0.773	0.957	NA	1.11	1.18	Higher at 6M
	WK2 vs 6M	Low RRS	TEN1	0.0206	0.292	-5.26	0.288	0.773	0.957	NA	1.8	1.82	Higher at 6M
	WK2 vs 6M	Low RRS	WAPL	0.0164	0.292	-5.26	0.288	0.773	0.957	NA	6.04	6.06	Higher at 6M
	WK2 vs 6M	Low RRS	NPIPB3	-0.0372	-0.292	-5.26	-0.288	0.773	0.957	NA	5.61	5.57	Higher at WK2
	WK2 vs 6M	Low RRS	UBE2Q1	-0.0114	-0.292	-5.26	-0.288	0.773	0.957	NA	5.09	5.08	Higher at WK2
	WK2 vs 6M	Low RRS	CHKB	-0.0191	-0.291	-5.26	-0.288	0.773	0.957	NA	4.4	4.38	Higher at WK2
	WK2 vs 6M	Low RRS	COX18	-0.0183	-0.292	-5.26	-0.288	0.773	0.957	NA	3.23	3.21	Higher at WK2
	WK2 vs 6M	Low RRS	PDCD4.AS1	-0.0185	-0.291	-5.26	-0.288	0.773	0.957	NA	3.05	3.03	Higher at WK2
	WK2 vs 6M	Low RRS	ALG2	0.0142	0.288	-5.26	0.284	0.776	0.957	NA	3.58	3.59	Higher at 6M
	WK2 vs 6M	Low RRS	AMD1	0.0155	0.288	-5.26	0.284	0.776	0.957	NA	6.15	6.16	Higher at 6M
	WK2 vs 6M	Low RRS	ANKRD44.IT1	-0.0311	-0.287	-5.26	-0.284	0.776	0.957	NA	3.03	2.99	Higher at WK2
	WK2 vs 6M	Low RRS	APPL2	0.0124	0.29	-5.26	0.286	0.775	0.957	NA	4.28	4.3	Higher at 6M
	WK2 vs 6M	Low RRS	BCDIN3D	-0.0195	-0.29	-5.26	-0.287	0.774	0.957	NA	2.23	2.22	Higher at WK2
	WK2 vs 6M	Low RRS	CUL1	-0.0184	-0.29	-5.26	-0.286	0.775	0.957	NA	4.73	4.71	Higher at WK2
	WK2 vs 6M	Low RRS	DPF2	-0.0138	-0.289	-5.26	-0.285	0.776	0.957	NA	5.66	5.64	Higher at WK2
	WK2 vs 6M	Low RRS	ECHDC1	0.0231	0.288	-5.26	0.284	0.776	0.957	NA	3.7	3.73	Higher at 6M
	WK2 vs 6M	Low RRS	ENSG00000279320	0.0325	0.289	-5.26	0.285	0.775	0.957	NA	1.9	1.96	Higher at 6M
	WK2 vs 6M	Low RRS	ENSG00000286782	0.0366	0.289	-5.26	0.286	0.775	0.957	NA	1.59	1.63	Higher at 6M
	WK2 vs 6M	Low RRS	ENSG00000301565	0.0239	0.291	-5.26	0.287	0.774	0.957	NA	2.96	3	Higher at 6M
	WK2 vs 6M	Low RRS	EPN2	0.0217	0.289	-5.26	0.286	0.775	0.957	NA	2.84	2.86	Higher at 6M
	WK2 vs 6M	Low RRS	GLRX3	-0.0175	-0.29	-5.26	-0.287	0.774	0.957	NA	3.32	3.31	Higher at WK2
	WK2 vs 6M	Low RRS	HACL1	-0.0245	-0.289	-5.26	-0.285	0.776	0.957	NA	2.85	2.82	Higher at WK2
	WK2 vs 6M	Low RRS	IGKV1.9	0.061	0.289	-5.26	0.285	0.776	0.957	NA	1.08	1.11	Higher at 6M
	WK2 vs 6M	Low RRS	IL1RN	0.0335	0.29	-5.26	0.286	0.775	0.957	NA	5.44	5.48	Higher at 6M
	WK2 vs 6M	Low RRS	ISYNA1	0.0189	0.288	-5.26	0.285	0.776	0.957	NA	2.69	2.71	Higher at 6M
	WK2 vs 6M	Low RRS	KHDC4	-0.0103	-0.29	-5.26	-0.286	0.775	0.957	NA	4.92	4.91	Higher at WK2
	WK2 vs 6M	Low RRS	LIME1	-0.0185	-0.288	-5.26	-0.284	0.776	0.957	NA	4.95	4.93	Higher at WK2
	WK2 vs 6M	Low RRS	LINC00899	0.0284	0.29	-5.26	0.286	0.775	0.957	NA	1.5	1.5	Higher at 6M
	WK2 vs 6M	Low RRS	LLGL1	-0.0192	-0.289	-5.26	-0.286	0.775	0.957	NA	3.68	3.66	Higher at WK2
	WK2 vs 6M	Low RRS	MAN1A2	-0.0162	-0.287	-5.26	-0.284	0.776	0.957	NA	5.5	5.48	Higher at WK2
	WK2 vs 6M	Low RRS	MAP3K5	0.0178	0.289	-5.26	0.286	0.775	0.957	NA	6.2	6.22	Higher at 6M
	WK2 vs 6M	Low RRS	MAP3K9	-0.0282	-0.29	-5.26	-0.286	0.775	0.957	NA	2.92	2.89	Higher at WK2
	WK2 vs 6M	Low RRS	MRTO4	-0.0328	-0.291	-5.26	-0.288	0.774	0.957	NA	2.28	2.24	Higher at WK2
	WK2 vs 6M	Low RRS	NAIPP4	-0.0409	-0.287	-5.26	-0.284	0.777	0.957	NA	3.35	3.29	Higher at WK2
	WK2 vs 6M	Low RRS	NDFIP1	0.0154	0.288	-5.26	0.284	0.776	0.957	NA	5.48	5.49	Higher at 6M
	WK2 vs 6M	Low RRS	OCIAD2	-0.0249	-0.288	-5.26	-0.285	0.776	0.957	NA	2.25	2.22	Higher at WK2
	WK2 vs 6M	Low RRS	PELP1	-0.018	-0.288	-5.26	-0.285	0.776	0.957	NA	4.58	4.56	Higher at WK2
	WK2 vs 6M	Low RRS	PHF6	0.0211	0.287	-5.26	0.284	0.777	0.957	NA	3.98	4.01	Higher at 6M
	WK2 vs 6M	Low RRS	PIK3R6	0.0237	0.29	-5.26	0.286	0.775	0.957	NA	3.42	3.45	Higher at 6M
	WK2 vs 6M	Low RRS	PPP1R2	0.0173	0.287	-5.26	0.284	0.776	0.957	NA	5.53	5.55	Higher at 6M
	WK2 vs 6M	Low RRS	RIN2	0.0198	0.288	-5.26	0.284	0.776	0.957	NA	3.8	3.84	Higher at 6M
	WK2 vs 6M	Low RRS	RING1	-0.0148	-0.29	-5.26	-0.287	0.774	0.957	NA	3.71	3.69	Higher at WK2
	WK2 vs 6M	Low RRS	SACS	-0.0272	-0.289	-5.26	-0.286	0.775	0.957	NA	4.99	4.96	Higher at WK2
	WK2 vs 6M	Low RRS	SERPINB6	-0.0145	-0.291	-5.26	-0.287	0.774	0.957	NA	4.97	4.96	Higher at WK2
	WK2 vs 6M	Low RRS	SLC35A2	-0.0189	-0.29	-5.26	-0.287	0.774	0.957	NA	2.83	2.82	Higher at WK2
	WK2 vs 6M	Low RRS	TM7SF3	0.0149	0.289	-5.26	0.286	0.775	0.957	NA	3.84	3.86	Higher at 6M
	WK2 vs 6M	Low RRS	TUT1	0.0205	0.288	-5.26	0.285	0.776	0.957	NA	3.24	3.26	Higher at 6M
	WK2 vs 6M	Low RRS	UBA52	0.0216	0.289	-5.26	0.285	0.776	0.957	NA	8.24	8.27	Higher at 6M
	WK2 vs 6M	Low RRS	YDJC	0.0229	0.29	-5.26	0.287	0.774	0.957	NA	3.44	3.47	Higher at 6M
	WK2 vs 6M	Low RRS	ZCCHC8	-0.011	-0.291	-5.26	-0.287	0.774	0.957	NA	4.31	4.3	Higher at WK2
	WK2 vs 6M	Low RRS	BORCS8	0.0123	0.287	-5.26	0.283	0.777	0.957	NA	5.55	5.56	Higher at 6M
	WK2 vs 6M	Low RRS	NCOA1	0.0174	0.287	-5.26	0.283	0.777	0.958	NA	7.3	7.32	Higher at 6M
	WK2 vs 6M	Low RRS	APOBEC3C	0.016	0.286	-5.26	0.283	0.777	0.958	NA	6.16	6.17	Higher at 6M
	WK2 vs 6M	Low RRS	KCNAB2	0.0125	0.286	-5.26	0.283	0.777	0.958	NA	7.23	7.24	Higher at 6M
	WK2 vs 6M	Low RRS	RUSC2	0.0279	0.287	-5.26	0.283	0.777	0.958	NA	2.75	2.76	Higher at 6M
	WK2 vs 6M	Low RRS	FBXO11	0.0122	0.286	-5.26	0.283	0.777	0.958	NA	6.37	6.39	Higher at 6M
	WK2 vs 6M	Low RRS	MEPCE	-0.0175	-0.286	-5.26	-0.283	0.777	0.958	NA	5.14	5.13	Higher at WK2
	WK2 vs 6M	Low RRS	POGLUT3	0.0229	0.286	-5.26	0.283	0.778	0.958	NA	2.34	2.36	Higher at 6M
	WK2 vs 6M	Low RRS	PRR11	-0.0255	-0.286	-5.26	-0.282	0.778	0.958	NA	2.4	2.37	Higher at WK2
	WK2 vs 6M	Low RRS	XPO4	0.0176	0.286	-5.26	0.282	0.778	0.958	NA	4.54	4.56	Higher at 6M
	WK2 vs 6M	Low RRS	ABHD15	-0.015	-0.285	-5.26	-0.281	0.779	0.958	NA	3.82	3.8	Higher at WK2
	WK2 vs 6M	Low RRS	AFF4	0.01	0.285	-5.26	0.282	0.778	0.958	NA	6.54	6.55	Higher at 6M
	WK2 vs 6M	Low RRS	CAMK1	-0.0194	-0.283	-5.26	-0.279	0.78	0.958	NA	3.31	3.29	Higher at WK2
	WK2 vs 6M	Low RRS	CLPTM1L	0.0136	0.284	-5.26	0.281	0.779	0.958	NA	4.86	4.87	Higher at 6M
	WK2 vs 6M	Low RRS	CSTF1	-0.0156	-0.284	-5.26	-0.281	0.779	0.958	NA	3.95	3.93	Higher at WK2
	WK2 vs 6M	Low RRS	DDX47	-0.0165	-0.283	-5.26	-0.279	0.78	0.958	NA	3.74	3.72	Higher at WK2
	WK2 vs 6M	Low RRS	DOCK2	-0.0156	-0.282	-5.26	-0.278	0.781	0.958	NA	8.26	8.25	Higher at WK2
	WK2 vs 6M	Low RRS	ENDOV	0.0237	0.281	-5.26	0.279	0.78	0.958	NA	2.28	2.31	Higher at 6M
	WK2 vs 6M	Low RRS	ENSG00000285994	0.0205	0.284	-5.26	0.28	0.779	0.958	NA	3.65	3.67	Higher at 6M
	WK2 vs 6M	Low RRS	ERMN	-0.0236	-0.283	-5.26	-0.281	0.778	0.958	NA	2.23	2.2	Higher at WK2
	WK2 vs 6M	Low RRS	GNA11	-0.0289	-0.285	-5.26	-0.281	0.779	0.958	NA	1.74	1.69	Higher at WK2
	WK2 vs 6M	Low RRS	GRSF1	-0.0135	-0.282	-5.26	-0.278	0.781	0.958	NA	4.7	4.69	Higher at WK2
	WK2 vs 6M	Low RRS	HEIH	-0.0158	-0.282	-5.26	-0.278	0.781	0.958	NA	4.34	4.32	Higher at WK2
	WK2 vs 6M	Low RRS	HERC1	-0.0121	-0.284	-5.26	-0.281	0.779	0.958	NA	7.86	7.84	Higher at WK2
	WK2 vs 6M	Low RRS	HNRNPUL2.BSCL2	-0.0199	-0.284	-5.26	-0.28	0.779	0.958	NA	5.2	5.18	Higher at WK2
	WK2 vs 6M	Low RRS	ITGAL	0.0195	0.282	-5.26	0.279	0.78	0.958	NA	8.12	8.13	Higher at 6M
	WK2 vs 6M	Low RRS	LLGL2	-0.0144	-0.284	-5.26	-0.28	0.779	0.958	NA	4.22	4.21	Higher at WK2
	WK2 vs 6M	Low RRS	MAN2B2	0.0105	0.283	-5.26	0.28	0.78	0.958	NA	6.19	6.21	Higher at 6M
	WK2 vs 6M	Low RRS	MAPKAPK5.AS1	-0.0171	-0.284	-5.26	-0.28	0.779	0.958	NA	2.84	2.82	Higher at WK2
	WK2 vs 6M	Low RRS	MAST2	0.02	0.282	-5.26	0.278	0.781	0.958	NA	3.22	3.24	Higher at 6M
	WK2 vs 6M	Low RRS	MGAM2	0.0485	0.283	-5.26	0.279	0.78	0.958	NA	3.54	3.64	Higher at 6M
	WK2 vs 6M	Low RRS	OAS1	-0.034	-0.282	-5.26	-0.278	0.781	0.958	NA	6.05	6.02	Higher at WK2
	WK2 vs 6M	Low RRS	ORC4	0.02	0.281	-5.26	0.278	0.781	0.958	NA	3.75	3.77	Higher at 6M
	WK2 vs 6M	Low RRS	ORC5	0.0311	0.283	-5.26	0.28	0.78	0.958	NA	2	2.04	Higher at 6M
	WK2 vs 6M	Low RRS	POLR1E	0.0169	0.282	-5.26	0.278	0.781	0.958	NA	2.71	2.73	Higher at 6M
	WK2 vs 6M	Low RRS	PRORP	-0.0138	-0.284	-5.26	-0.28	0.779	0.958	NA	4.28	4.27	Higher at WK2
	WK2 vs 6M	Low RRS	PRR3	-0.016	-0.284	-5.26	-0.281	0.779	0.958	NA	3	2.99	Higher at WK2
	WK2 vs 6M	Low RRS	RANBP2	-0.0157	-0.283	-5.26	-0.279	0.78	0.958	NA	6.88	6.87	Higher at WK2
	WK2 vs 6M	Low RRS	SEH1L	-0.0149	-0.282	-5.26	-0.279	0.78	0.958	NA	3.56	3.54	Higher at WK2
	WK2 vs 6M	Low RRS	SELPLG	0.0161	0.285	-5.26	0.282	0.778	0.958	NA	8.67	8.68	Higher at 6M
	WK2 vs 6M	Low RRS	SLC1A4	-0.026	-0.284	-5.26	-0.281	0.779	0.958	NA	2.56	2.53	Higher at WK2
	WK2 vs 6M	Low RRS	SLX1B	-0.128	-0.281	-5.26	-0.279	0.78	0.958	NA	2.87	2.74	Higher at WK2
	WK2 vs 6M	Low RRS	TBC1D24	-0.0219	-0.281	-5.26	-0.278	0.781	0.958	NA	3.35	3.32	Higher at WK2
	WK2 vs 6M	Low RRS	TBKBP1	0.024	0.284	-5.26	0.28	0.779	0.958	NA	4.21	4.22	Higher at 6M
	WK2 vs 6M	Low RRS	TM2D3	-0.0119	-0.281	-5.26	-0.278	0.781	0.958	NA	4.47	4.46	Higher at WK2
	WK2 vs 6M	Low RRS	TMEM168	0.0236	0.283	-5.26	0.279	0.78	0.958	NA	4.11	4.13	Higher at 6M
	WK2 vs 6M	Low RRS	TMEM184B	0.0138	0.284	-5.26	0.28	0.779	0.958	NA	5.51	5.53	Higher at 6M
	WK2 vs 6M	Low RRS	TMEM86A	-0.0331	-0.284	-5.26	-0.28	0.779	0.958	NA	1.71	1.66	Higher at WK2
	WK2 vs 6M	Low RRS	TOP3B	0.0148	0.281	-5.26	0.278	0.781	0.958	NA	4.35	4.37	Higher at 6M
	WK2 vs 6M	Low RRS	TTN.AS1	0.0164	0.283	-5.26	0.28	0.78	0.958	NA	5.09	5.1	Higher at 6M
	WK2 vs 6M	Low RRS	UBAP2L	-0.0154	-0.283	-5.26	-0.279	0.78	0.958	NA	6.7	6.69	Higher at WK2
	WK2 vs 6M	Low RRS	UTP20	-0.0166	-0.282	-5.26	-0.278	0.781	0.958	NA	3.85	3.84	Higher at WK2
	WK2 vs 6M	Low RRS	ZNF141	-0.0273	-0.283	-5.26	-0.28	0.779	0.958	NA	4.41	4.38	Higher at WK2
	WK2 vs 6M	Low RRS	ZNF688	0.0219	0.281	-5.26	0.279	0.78	0.958	NA	2.53	2.56	Higher at 6M
	WK2 vs 6M	Low RRS	ZNF714	-0.0224	-0.285	-5.26	-0.282	0.778	0.958	NA	2.87	2.85	Higher at WK2
	WK2 vs 6M	Low RRS	ENSG00000261349	-0.0353	-0.282	-5.26	-0.278	0.781	0.958	NA	1.84	1.79	Higher at WK2
	WK2 vs 6M	Low RRS	STAG3L5P.PVRIG2P.PILRB	0.0274	0.281	-5.26	0.278	0.781	0.958	NA	4.55	4.58	Higher at 6M
	WK2 vs 6M	Low RRS	ANKZF1	-0.0128	-0.281	-5.26	-0.278	0.781	0.958	NA	5.2	5.19	Higher at WK2
	WK2 vs 6M	Low RRS	LCOR	0.0101	0.281	-5.26	0.277	0.782	0.958	NA	6.9	6.91	Higher at 6M
	WK2 vs 6M	Low RRS	TOPBP1	0.0134	0.279	-5.27	0.277	0.782	0.958	NA	4.84	4.85	Higher at 6M
	WK2 vs 6M	Low RRS	ENSG00000287100	0.0329	0.28	-5.26	0.277	0.782	0.958	NA	1.86	1.89	Higher at 6M
	WK2 vs 6M	Low RRS	HSPBP1	-0.0318	-0.28	-5.26	-0.277	0.782	0.958	NA	2.55	2.52	Higher at WK2
	WK2 vs 6M	Low RRS	RRS1	-0.02	-0.279	-5.27	-0.277	0.782	0.958	NA	3.13	3.11	Higher at WK2
	WK2 vs 6M	Low RRS	TNFRSF4	-0.0195	-0.28	-5.26	-0.277	0.782	0.958	NA	1.73	1.7	Higher at WK2
	WK2 vs 6M	Low RRS	UBOX5	-0.0131	-0.28	-5.26	-0.277	0.782	0.958	NA	3.56	3.55	Higher at WK2
	WK2 vs 6M	Low RRS	ICE2	-0.019	-0.28	-5.26	-0.277	0.782	0.958	NA	4.61	4.6	Higher at WK2
	WK2 vs 6M	Low RRS	EIF4A3	-0.0196	-0.28	-5.26	-0.276	0.782	0.958	NA	4.26	4.23	Higher at WK2
	WK2 vs 6M	Low RRS	POP1	0.0193	0.28	-5.26	0.276	0.782	0.958	NA	2.04	2.06	Higher at 6M
	WK2 vs 6M	Low RRS	VPS33B	-0.0164	-0.28	-5.26	-0.276	0.782	0.958	NA	2.7	2.69	Higher at WK2
	WK2 vs 6M	Low RRS	ENSG00000289295	-0.0232	-0.279	-5.26	-0.276	0.783	0.958	NA	1.7	1.67	Higher at WK2
	WK2 vs 6M	Low RRS	ATG14	0.0199	0.278	-5.26	0.275	0.784	0.958	NA	3.8	3.8	Higher at 6M
	WK2 vs 6M	Low RRS	ENSG00000261468	0.0205	0.279	-5.27	0.275	0.783	0.958	NA	3.45	3.47	Higher at 6M
	WK2 vs 6M	Low RRS	ENSG00000277476	-0.0129	-0.278	-5.26	-0.275	0.784	0.958	NA	3.48	3.46	Higher at WK2
	WK2 vs 6M	Low RRS	FHIP1A	-0.0283	-0.279	-5.26	-0.275	0.783	0.958	NA	1.42	1.37	Higher at WK2
	WK2 vs 6M	Low RRS	IDE	-0.0146	-0.278	-5.27	-0.275	0.784	0.958	NA	4.18	4.17	Higher at WK2
	WK2 vs 6M	Low RRS	IFIT2	0.0401	0.279	-5.26	0.275	0.783	0.958	NA	7.02	7.06	Higher at 6M
	WK2 vs 6M	Low RRS	INO80C	0.0208	0.278	-5.26	0.275	0.783	0.958	NA	1.89	1.91	Higher at 6M
	WK2 vs 6M	Low RRS	NME3	-0.0198	-0.279	-5.26	-0.276	0.783	0.958	NA	2.57	2.55	Higher at WK2
	WK2 vs 6M	Low RRS	PDS5B	0.0182	0.279	-5.26	0.275	0.783	0.958	NA	5.64	5.66	Higher at 6M
	WK2 vs 6M	Low RRS	TMEM65	0.0154	0.279	-5.27	0.275	0.783	0.958	NA	5.56	5.58	Higher at 6M
	WK2 vs 6M	Low RRS	TMX2	0.012	0.279	-5.26	0.275	0.783	0.958	NA	4.39	4.41	Higher at 6M
	WK2 vs 6M	Low RRS	UBFD1	0.0141	0.278	-5.27	0.275	0.783	0.958	NA	4.26	4.27	Higher at 6M
	WK2 vs 6M	Low RRS	WDR73	-0.0166	-0.277	-5.27	-0.275	0.783	0.958	NA	4.18	4.16	Higher at WK2
	WK2 vs 6M	Low RRS	ZDHHC16	0.0206	0.279	-5.27	0.275	0.783	0.958	NA	2.71	2.73	Higher at 6M
	WK2 vs 6M	Low RRS	BBLN	0.0145	0.276	-5.27	0.273	0.785	0.959	NA	4.43	4.45	Higher at 6M
	WK2 vs 6M	Low RRS	CEACAM1	-0.0332	-0.277	-5.27	-0.274	0.784	0.959	NA	4.39	4.38	Higher at WK2
	WK2 vs 6M	Low RRS	CTR9	-0.0159	-0.276	-5.27	-0.273	0.785	0.959	NA	5.25	5.23	Higher at WK2
	WK2 vs 6M	Low RRS	ENSG00000272668	0.0256	0.276	-5.27	0.273	0.785	0.959	NA	1.66	1.73	Higher at 6M
	WK2 vs 6M	Low RRS	ENSG00000288640	0.057	0.278	-5.27	0.274	0.784	0.959	NA	1.95	1.92	Higher at 6M
	WK2 vs 6M	Low RRS	FAM182A	-0.0219	-0.276	-5.27	-0.273	0.785	0.959	NA	2.52	2.48	Higher at WK2
	WK2 vs 6M	Low RRS	GTF3C1	-0.0182	-0.277	-5.27	-0.273	0.785	0.959	NA	5.67	5.65	Higher at WK2
	WK2 vs 6M	Low RRS	HENMT1	0.0199	0.277	-5.27	0.274	0.784	0.959	NA	2.07	2.08	Higher at 6M
	WK2 vs 6M	Low RRS	HLA.DRB5	0.0225	0.277	-5.27	0.273	0.785	0.959	NA	3.66	3.63	Higher at 6M
	WK2 vs 6M	Low RRS	HNRNPH2	0.0207	0.277	-5.27	0.274	0.784	0.959	NA	5.42	5.44	Higher at 6M
	WK2 vs 6M	Low RRS	HTR7P1	0.0223	0.276	-5.27	0.273	0.785	0.959	NA	1.63	1.65	Higher at 6M
	WK2 vs 6M	Low RRS	LOXHD1	-0.0377	-0.277	-5.27	-0.274	0.784	0.959	NA	2.22	2.22	Higher at WK2
	WK2 vs 6M	Low RRS	PPDPF	-0.0184	-0.277	-5.27	-0.274	0.784	0.959	NA	6.76	6.74	Higher at WK2
	WK2 vs 6M	Low RRS	RANBP6	0.025	0.277	-5.27	0.274	0.784	0.959	NA	3.42	3.44	Higher at 6M
	WK2 vs 6M	Low RRS	TFPI	-0.0354	-0.276	-5.27	-0.273	0.785	0.959	NA	1.71	1.68	Higher at WK2
	WK2 vs 6M	Low RRS	TPRA1	0.0133	0.276	-5.27	0.273	0.785	0.959	NA	3.64	3.65	Higher at 6M
	WK2 vs 6M	Low RRS	USP30	0.0138	0.277	-5.27	0.274	0.784	0.959	NA	2.5	2.51	Higher at 6M
	WK2 vs 6M	Low RRS	ZNF124	0.0231	0.277	-5.27	0.274	0.784	0.959	NA	2.34	2.36	Higher at 6M
	WK2 vs 6M	Low RRS	ALKBH3	0.0205	0.275	-5.27	0.271	0.786	0.959	NA	2.29	2.29	Higher at 6M
	WK2 vs 6M	Low RRS	CEP152	-0.0217	-0.274	-5.27	-0.271	0.786	0.959	NA	3.05	3.03	Higher at WK2
	WK2 vs 6M	Low RRS	ENSG00000273361	-0.0345	-0.275	-5.27	-0.272	0.786	0.959	NA	1.41	1.37	Higher at WK2
	WK2 vs 6M	Low RRS	ENSG00000285816	0.0251	0.274	-5.27	0.271	0.786	0.959	NA	3.34	3.37	Higher at 6M
	WK2 vs 6M	Low RRS	ENSG00000293287	-0.0148	-0.275	-5.27	-0.272	0.786	0.959	NA	3.73	3.71	Higher at WK2
	WK2 vs 6M	Low RRS	FSTL1	0.0351	0.275	-5.27	0.272	0.786	0.959	NA	1.6	1.65	Higher at 6M
	WK2 vs 6M	Low RRS	GPI	-0.018	-0.275	-5.27	-0.271	0.786	0.959	NA	5.75	5.74	Higher at WK2
	WK2 vs 6M	Low RRS	IKBKB	-0.0128	-0.275	-5.27	-0.271	0.786	0.959	NA	6.08	6.07	Higher at WK2
	WK2 vs 6M	Low RRS	LINC03108	-0.0356	-0.276	-5.27	-0.272	0.785	0.959	NA	1.45	1.43	Higher at WK2
	WK2 vs 6M	Low RRS	LTK	-0.0352	-0.275	-5.27	-0.271	0.786	0.959	NA	1.6	1.56	Higher at WK2
	WK2 vs 6M	Low RRS	MANSC1	0.03	0.276	-5.27	0.272	0.786	0.959	NA	4.41	4.45	Higher at 6M
	WK2 vs 6M	Low RRS	N4BP2L2	-0.0151	-0.275	-5.27	-0.272	0.786	0.959	NA	7.65	7.64	Higher at WK2
	WK2 vs 6M	Low RRS	SEMA4D	0.0189	0.274	-5.27	0.271	0.786	0.959	NA	8.46	8.48	Higher at 6M
	WK2 vs 6M	Low RRS	TMEM268	-0.021	-0.275	-5.27	-0.271	0.786	0.959	NA	4.17	4.15	Higher at WK2
	WK2 vs 6M	Low RRS	TTC38	-0.0206	-0.275	-5.27	-0.271	0.786	0.959	NA	3.85	3.84	Higher at WK2
	WK2 vs 6M	Low RRS	WASHC4	0.0241	0.275	-5.27	0.272	0.786	0.959	NA	6.11	6.14	Higher at 6M
	WK2 vs 6M	Low RRS	ZSWIM8	0.0194	0.276	-5.27	0.272	0.785	0.959	NA	6.1	6.12	Higher at 6M
	WK2 vs 6M	Low RRS	CCDC82	-0.0206	-0.274	-5.27	-0.271	0.786	0.959	NA	4.9	4.88	Higher at WK2
	WK2 vs 6M	Low RRS	GPATCH3	-0.0168	-0.273	-5.27	-0.271	0.787	0.959	NA	3.24	3.22	Higher at WK2
	WK2 vs 6M	Low RRS	ZNF131	-0.0186	-0.274	-5.27	-0.271	0.787	0.959	NA	4.46	4.44	Higher at WK2
	WK2 vs 6M	Low RRS	FBXL4	0.0187	0.274	-5.27	0.27	0.787	0.959	NA	4.83	4.85	Higher at 6M
	WK2 vs 6M	Low RRS	HLA.DQB1	-0.0157	-0.274	-5.27	-0.27	0.787	0.959	NA	5.13	5.09	Higher at WK2
	WK2 vs 6M	Low RRS	AGO1	0.0157	0.272	-5.27	0.269	0.788	0.959	NA	6.3	6.32	Higher at 6M
	WK2 vs 6M	Low RRS	C16orf74	-0.0255	-0.273	-5.27	-0.27	0.787	0.959	NA	1.78	1.74	Higher at WK2
	WK2 vs 6M	Low RRS	GET4	0.0139	0.272	-5.27	0.269	0.788	0.959	NA	4.67	4.69	Higher at 6M
	WK2 vs 6M	Low RRS	HIGD2A	0.0138	0.273	-5.27	0.27	0.787	0.959	NA	4.61	4.63	Higher at 6M
	WK2 vs 6M	Low RRS	LINC02977	0.0188	0.273	-5.27	0.27	0.787	0.959	NA	3.18	3.21	Higher at 6M
	WK2 vs 6M	Low RRS	NOP2	-0.0151	-0.272	-5.27	-0.269	0.788	0.959	NA	4.11	4.1	Higher at WK2
	WK2 vs 6M	Low RRS	POLR2E	0.0124	0.273	-5.27	0.269	0.788	0.959	NA	5.15	5.16	Higher at 6M
	WK2 vs 6M	Low RRS	POLR3GL	0.0199	0.273	-5.27	0.269	0.788	0.959	NA	3.15	3.17	Higher at 6M
	WK2 vs 6M	Low RRS	PSEN2	0.0256	0.273	-5.27	0.269	0.788	0.959	NA	2.26	2.29	Higher at 6M
	WK2 vs 6M	Low RRS	PTOV1.AS2	0.0342	0.271	-5.27	0.27	0.787	0.959	NA	1.95	1.99	Higher at 6M
	WK2 vs 6M	Low RRS	SENP3	-0.0163	-0.273	-5.27	-0.27	0.787	0.959	NA	3.84	3.82	Higher at WK2
	WK2 vs 6M	Low RRS	ADORA3	-0.0399	-0.272	-5.27	-0.269	0.788	0.959	NA	1.35	1.3	Higher at WK2
	WK2 vs 6M	Low RRS	EFCAB12	0.028	0.272	-5.27	0.269	0.788	0.959	NA	1.52	1.54	Higher at 6M
	WK2 vs 6M	Low RRS	ENSG00000287733	-0.0379	-0.272	-5.27	-0.269	0.788	0.959	NA	2.04	2	Higher at WK2
	WK2 vs 6M	Low RRS	FAM20C	0.0258	0.272	-5.27	0.269	0.788	0.959	NA	2.43	2.45	Higher at 6M
	WK2 vs 6M	Low RRS	AMT	0.038	0.272	-5.27	0.269	0.788	0.959	NA	1.46	1.5	Higher at 6M
	WK2 vs 6M	Low RRS	SHC1	-0.0114	-0.272	-5.27	-0.268	0.788	0.959	NA	5.14	5.13	Higher at WK2
	WK2 vs 6M	Low RRS	TAGLN	-0.0201	-0.272	-5.27	-0.268	0.789	0.959	NA	3.3	3.29	Higher at WK2
	WK2 vs 6M	Low RRS	SMYD5	-0.0194	-0.271	-5.27	-0.268	0.789	0.959	NA	2.76	2.74	Higher at WK2
	WK2 vs 6M	Low RRS	EMC4	0.0143	0.271	-5.27	0.268	0.789	0.959	NA	3.53	3.54	Higher at 6M
	WK2 vs 6M	Low RRS	ENSG00000259924	0.0376	0.271	-5.27	0.268	0.789	0.959	NA	1.69	1.74	Higher at 6M
	WK2 vs 6M	Low RRS	NUP35	-0.0225	-0.271	-5.27	-0.268	0.789	0.959	NA	2.05	2.03	Higher at WK2
	WK2 vs 6M	Low RRS	TIMM50	0.0197	0.271	-5.27	0.268	0.789	0.959	NA	3.17	3.19	Higher at 6M
	WK2 vs 6M	Low RRS	ZNF770	0.0198	0.271	-5.27	0.267	0.789	0.959	NA	4.88	4.9	Higher at 6M
	WK2 vs 6M	Low RRS	MIGA1	-0.0157	-0.27	-5.27	-0.267	0.79	0.96	NA	3.84	3.83	Higher at WK2
	WK2 vs 6M	Low RRS	SNRNP27	0.0267	0.27	-5.27	0.267	0.79	0.96	NA	3.22	3.25	Higher at 6M
	WK2 vs 6M	Low RRS	ATG12	0.0158	0.269	-5.27	0.266	0.79	0.96	NA	4.95	4.96	Higher at 6M
	WK2 vs 6M	Low RRS	FAM217B	0.0134	0.269	-5.27	0.266	0.79	0.96	NA	4.34	4.35	Higher at 6M
	WK2 vs 6M	Low RRS	HCFC1R1	0.0251	0.268	-5.27	0.266	0.79	0.96	NA	2.66	2.69	Higher at 6M
	WK2 vs 6M	Low RRS	JADE1	0.011	0.269	-5.27	0.266	0.79	0.96	NA	5.39	5.4	Higher at 6M
	WK2 vs 6M	Low RRS	MTFMT	0.0191	0.269	-5.27	0.266	0.791	0.96	NA	2.15	2.15	Higher at 6M
	WK2 vs 6M	Low RRS	PGRMC1	0.0193	0.269	-5.27	0.266	0.79	0.96	NA	4.23	4.26	Higher at 6M
	WK2 vs 6M	Low RRS	PLA2G12A	-0.0169	-0.27	-5.27	-0.266	0.79	0.96	NA	3.67	3.65	Higher at WK2
	WK2 vs 6M	Low RRS	PTGDR2	0.0232	0.269	-5.27	0.265	0.791	0.96	NA	3.42	3.44	Higher at 6M
	WK2 vs 6M	Low RRS	TEX10	-0.0159	-0.269	-5.27	-0.266	0.79	0.96	NA	3.49	3.47	Higher at WK2
	WK2 vs 6M	Low RRS	TMEM88	0.0314	0.269	-5.27	0.266	0.79	0.96	NA	1.9	1.92	Higher at 6M
	WK2 vs 6M	Low RRS	TRAV8.2	0.0268	0.269	-5.27	0.266	0.791	0.96	NA	1.24	1.27	Higher at 6M
	WK2 vs 6M	Low RRS	XIAP	0.0129	0.269	-5.27	0.266	0.791	0.96	NA	5.47	5.48	Higher at 6M
	WK2 vs 6M	Low RRS	CEBPZOS	0.0212	0.268	-5.27	0.265	0.791	0.96	NA	3.25	3.28	Higher at 6M
	WK2 vs 6M	Low RRS	SPOCD1	0.0364	0.268	-5.27	0.265	0.791	0.96	NA	1.21	1.26	Higher at 6M
	WK2 vs 6M	Low RRS	KLRB1	0.0344	0.268	-5.27	0.265	0.791	0.96	NA	2.77	2.83	Higher at 6M
	WK2 vs 6M	Low RRS	ENSG00000290535	-0.0227	-0.268	-5.27	-0.265	0.791	0.96	NA	1.84	1.8	Higher at WK2
	WK2 vs 6M	Low RRS	NSD2	-0.0101	-0.268	-5.27	-0.265	0.791	0.96	NA	5.31	5.3	Higher at WK2
	WK2 vs 6M	Low RRS	CDC42EP3	0.0176	0.267	-5.27	0.264	0.792	0.96	NA	6.94	6.96	Higher at 6M
	WK2 vs 6M	Low RRS	ENSG00000257524	-0.0346	-0.267	-5.27	-0.264	0.792	0.96	NA	3.69	3.65	Higher at WK2
	WK2 vs 6M	Low RRS	PKD1P3	0.0205	0.267	-5.27	0.264	0.792	0.96	NA	4.8	4.83	Higher at 6M
	WK2 vs 6M	Low RRS	ENSG00000285827	-0.043	-0.267	-5.27	-0.264	0.792	0.961	NA	2.82	2.77	Higher at WK2
	WK2 vs 6M	Low RRS	PRKDC	-0.0158	-0.267	-5.27	-0.264	0.792	0.961	NA	7.08	7.07	Higher at WK2
	WK2 vs 6M	Low RRS	GNB1	0.0117	0.267	-5.27	0.263	0.792	0.961	NA	7.68	7.69	Higher at 6M
	WK2 vs 6M	Low RRS	KCTD6	0.0242	0.267	-5.27	0.263	0.792	0.961	NA	1.81	1.83	Higher at 6M
	WK2 vs 6M	Low RRS	LSM14B	-0.0114	-0.266	-5.27	-0.263	0.793	0.961	NA	4.45	4.44	Higher at WK2
	WK2 vs 6M	Low RRS	SHMT2	0.0149	0.266	-5.27	0.263	0.793	0.961	NA	4.4	4.41	Higher at 6M
	WK2 vs 6M	Low RRS	BTG1	0.0141	0.265	-5.27	0.262	0.793	0.961	NA	8.2	8.22	Higher at 6M
	WK2 vs 6M	Low RRS	MLST8	0.0168	0.266	-5.27	0.262	0.793	0.961	NA	3.29	3.31	Higher at 6M
	WK2 vs 6M	Low RRS	CEP97	0.0181	0.265	-5.27	0.262	0.794	0.962	NA	3.6	3.61	Higher at 6M
	WK2 vs 6M	Low RRS	ENSG00000262766	0.0296	0.265	-5.27	0.262	0.794	0.962	NA	1.5	1.54	Higher at 6M
	WK2 vs 6M	Low RRS	TENT4B	0.013	0.263	-5.27	0.262	0.794	0.962	NA	4.41	4.42	Higher at 6M
	WK2 vs 6M	Low RRS	ZNF138	0.0361	0.265	-5.27	0.262	0.794	0.962	NA	1.89	1.96	Higher at 6M
	WK2 vs 6M	Low RRS	AP4S1	-0.0159	-0.265	-5.27	-0.261	0.794	0.962	NA	2.95	2.95	Higher at WK2
	WK2 vs 6M	Low RRS	CALU	-0.0118	-0.264	-5.27	-0.261	0.794	0.962	NA	3.92	3.9	Higher at WK2
	WK2 vs 6M	Low RRS	LTBP1	0.0339	0.265	-5.27	0.261	0.794	0.962	NA	3.58	3.64	Higher at 6M
	WK2 vs 6M	Low RRS	NUDCD1	-0.0265	-0.264	-5.27	-0.261	0.794	0.962	NA	2.42	2.4	Higher at WK2
	WK2 vs 6M	Low RRS	ANKRD12	0.0301	0.263	-5.27	0.26	0.795	0.962	NA	6.6	6.64	Higher at 6M
	WK2 vs 6M	Low RRS	CAND1	0.0132	0.264	-5.27	0.26	0.795	0.962	NA	5.33	5.34	Higher at 6M
	WK2 vs 6M	Low RRS	ENSG00000268173	-0.0747	-0.262	-5.27	-0.26	0.795	0.962	NA	2.09	2.02	Higher at WK2
	WK2 vs 6M	Low RRS	ENSG00000289698	-0.0142	-0.264	-5.27	-0.261	0.794	0.962	NA	4.96	4.95	Higher at WK2
	WK2 vs 6M	Low RRS	IGHV3.33	-0.0399	-0.263	-5.27	-0.26	0.795	0.962	NA	2.21	2.11	Higher at WK2
	WK2 vs 6M	Low RRS	LINC02384	-0.0267	-0.263	-5.27	-0.26	0.795	0.962	NA	2.84	2.82	Higher at WK2
	WK2 vs 6M	Low RRS	NAPEPLD	0.0163	0.263	-5.27	0.26	0.795	0.962	NA	3.11	3.13	Higher at 6M
	WK2 vs 6M	Low RRS	NEIL1	-0.015	-0.264	-5.27	-0.261	0.794	0.962	NA	2.34	2.31	Higher at WK2
	WK2 vs 6M	Low RRS	PLEKHA7	-0.0218	-0.264	-5.27	-0.261	0.794	0.962	NA	1.63	1.6	Higher at WK2
	WK2 vs 6M	Low RRS	RBM34	-0.0257	-0.263	-5.27	-0.26	0.795	0.962	NA	3.32	3.29	Higher at WK2
	WK2 vs 6M	Low RRS	TGIF2	-0.011	-0.264	-5.27	-0.261	0.794	0.962	NA	4.45	4.44	Higher at WK2
	WK2 vs 6M	Low RRS	TRIM34	0.0138	0.264	-5.27	0.261	0.794	0.962	NA	3.3	3.32	Higher at 6M
	WK2 vs 6M	Low RRS	ZNF253	0.0334	0.263	-5.27	0.26	0.795	0.962	NA	2.83	2.85	Higher at 6M
	WK2 vs 6M	Low RRS	RAPH1	-0.0228	-0.263	-5.27	-0.259	0.795	0.962	NA	2.73	2.73	Higher at WK2
	WK2 vs 6M	Low RRS	RNF216	-0.00918	-0.263	-5.27	-0.259	0.795	0.962	NA	6.18	6.17	Higher at WK2
	WK2 vs 6M	Low RRS	ZSWIM9	-0.0245	-0.263	-5.27	-0.259	0.795	0.962	NA	2.2	2.19	Higher at WK2
	WK2 vs 6M	Low RRS	FBXL16	0.0149	0.262	-5.27	0.259	0.796	0.962	NA	3.18	3.19	Higher at 6M
	WK2 vs 6M	Low RRS	GSDMD	0.0171	0.262	-5.27	0.259	0.796	0.962	NA	5.35	5.37	Higher at 6M
	WK2 vs 6M	Low RRS	NFYC	-0.0119	-0.262	-5.27	-0.259	0.795	0.962	NA	5.57	5.56	Higher at WK2
	WK2 vs 6M	Low RRS	SUSD4	-0.0314	-0.262	-5.27	-0.259	0.796	0.962	NA	1.34	1.28	Higher at WK2
	WK2 vs 6M	Low RRS	TIAM2	0.0169	0.262	-5.27	0.259	0.795	0.962	NA	2.91	2.92	Higher at 6M
	WK2 vs 6M	Low RRS	FASTKD1	-0.0163	-0.262	-5.27	-0.259	0.796	0.962	NA	2.87	2.86	Higher at WK2
	WK2 vs 6M	Low RRS	ACTR8	0.0125	0.262	-5.27	0.258	0.796	0.962	NA	3.67	3.69	Higher at 6M
	WK2 vs 6M	Low RRS	STAM	0.0147	0.261	-5.27	0.258	0.796	0.962	NA	3.98	3.99	Higher at 6M
	WK2 vs 6M	Low RRS	TRAPPC8	0.0136	0.261	-5.27	0.258	0.796	0.962	NA	5.5	5.51	Higher at 6M
	WK2 vs 6M	Low RRS	ITGAE	0.0174	0.261	-5.27	0.258	0.797	0.963	NA	2.14	2.16	Higher at 6M
	WK2 vs 6M	Low RRS	MED7	0.0226	0.26	-5.27	0.257	0.797	0.963	NA	2.52	2.55	Higher at 6M
	WK2 vs 6M	Low RRS	PEX12	-0.0206	-0.261	-5.27	-0.258	0.797	0.963	NA	1.74	1.72	Higher at WK2
	WK2 vs 6M	Low RRS	ZNF778	0.0134	0.261	-5.27	0.257	0.797	0.963	NA	3.9	3.91	Higher at 6M
	WK2 vs 6M	Low RRS	AKR1A1	-0.0169	-0.26	-5.27	-0.257	0.797	0.963	NA	3.57	3.55	Higher at WK2
	WK2 vs 6M	Low RRS	APTX	0.0144	0.258	-5.27	0.257	0.797	0.963	NA	3.79	3.81	Higher at 6M
	WK2 vs 6M	Low RRS	H2BC12	0.0155	0.26	-5.27	0.257	0.797	0.963	NA	6.16	6.17	Higher at 6M
	WK2 vs 6M	Low RRS	NPM1	-0.0207	-0.26	-5.27	-0.257	0.797	0.963	NA	6.13	6.11	Higher at WK2
	WK2 vs 6M	Low RRS	PDRG1	-0.0227	-0.26	-5.27	-0.257	0.797	0.963	NA	1.95	1.92	Higher at WK2
	WK2 vs 6M	Low RRS	VPS9D1	0.0246	0.26	-5.27	0.257	0.797	0.963	NA	3.89	3.92	Higher at 6M
	WK2 vs 6M	Low RRS	ZNF592	0.0142	0.26	-5.27	0.257	0.797	0.963	NA	6.85	6.86	Higher at 6M
	WK2 vs 6M	Low RRS	PRANCR	0.0173	0.259	-5.27	0.256	0.798	0.963	NA	3.63	3.65	Higher at 6M
	WK2 vs 6M	Low RRS	RCN3	-0.0271	-0.259	-5.27	-0.256	0.798	0.963	NA	3.15	3.14	Higher at WK2
	WK2 vs 6M	Low RRS	VAPB	0.00937	0.259	-5.27	0.256	0.798	0.963	NA	4.92	4.93	Higher at 6M
	WK2 vs 6M	Low RRS	AHCTF1	0.0135	0.259	-5.27	0.256	0.798	0.963	NA	6.74	6.76	Higher at 6M
	WK2 vs 6M	Low RRS	WDR77	-0.0157	-0.259	-5.27	-0.256	0.798	0.963	NA	3.09	3.07	Higher at WK2
	WK2 vs 6M	Low RRS	ZNF263	0.0133	0.259	-5.27	0.256	0.798	0.963	NA	4.36	4.37	Higher at 6M
	WK2 vs 6M	Low RRS	MUL1	0.0177	0.259	-5.27	0.256	0.798	0.963	NA	3.51	3.53	Higher at 6M
	WK2 vs 6M	Low RRS	FAM66C	0.0225	0.258	-5.27	0.255	0.799	0.964	NA	1.47	1.48	Higher at 6M
	WK2 vs 6M	Low RRS	UBE2Q2	0.0176	0.258	-5.27	0.255	0.799	0.964	NA	3.63	3.65	Higher at 6M
	WK2 vs 6M	Low RRS	VPS37B	0.0155	0.258	-5.27	0.255	0.799	0.964	NA	5.5	5.51	Higher at 6M
	WK2 vs 6M	Low RRS	GALNT11	0.0146	0.257	-5.27	0.254	0.799	0.964	NA	3.53	3.55	Higher at 6M
	WK2 vs 6M	Low RRS	MTCO1P12	-0.0267	-0.257	-5.27	-0.254	0.799	0.964	NA	4.41	4.44	Higher at WK2
	WK2 vs 6M	Low RRS	SUCLA2	0.0209	0.257	-5.27	0.254	0.799	0.964	NA	2.82	2.84	Higher at 6M
	WK2 vs 6M	Low RRS	ENSG00000226266	-0.0265	-0.256	-5.27	-0.254	0.799	0.964	NA	1.66	1.63	Higher at WK2
	WK2 vs 6M	Low RRS	SON	-0.0108	-0.257	-5.27	-0.254	0.8	0.964	NA	8.38	8.37	Higher at WK2
	WK2 vs 6M	Low RRS	GTF2H3	0.0191	0.256	-5.27	0.253	0.8	0.964	NA	2.11	2.13	Higher at 6M
	WK2 vs 6M	Low RRS	LINC01504	-0.0186	-0.256	-5.27	-0.253	0.8	0.964	NA	2.66	2.64	Higher at WK2
	WK2 vs 6M	Low RRS	NIPBL	-0.0154	-0.256	-5.27	-0.253	0.8	0.964	NA	7.61	7.59	Higher at WK2
	WK2 vs 6M	Low RRS	PTPN4	0.0191	0.256	-5.27	0.253	0.8	0.964	NA	5.89	5.9	Higher at 6M
	WK2 vs 6M	Low RRS	RNU1.28P	-0.0402	-0.256	-5.27	-0.253	0.8	0.964	NA	11.1	11.1	Higher at WK2
	WK2 vs 6M	Low RRS	SPTLC1	-0.00984	-0.256	-5.27	-0.253	0.8	0.964	NA	4.74	4.72	Higher at WK2
	WK2 vs 6M	Low RRS	TOMM70	0.0183	0.257	-5.27	0.253	0.8	0.964	NA	4.06	4.08	Higher at 6M
	WK2 vs 6M	Low RRS	SSR1	0.0113	0.256	-5.27	0.253	0.8	0.964	NA	6.28	6.29	Higher at 6M
	WK2 vs 6M	Low RRS	ABHD4	0.0146	0.255	-5.27	0.252	0.801	0.964	NA	4.75	4.76	Higher at 6M
	WK2 vs 6M	Low RRS	ENSG00000301754	-0.0195	-0.255	-5.27	-0.252	0.801	0.964	NA	1.45	1.43	Higher at WK2
	WK2 vs 6M	Low RRS	ENSG00000303360	-0.0214	-0.255	-5.27	-0.252	0.801	0.964	NA	2.05	2.04	Higher at WK2
	WK2 vs 6M	Low RRS	EPB41L4A.AS1	0.0181	0.255	-5.27	0.252	0.801	0.964	NA	2.95	2.96	Higher at 6M
	WK2 vs 6M	Low RRS	HACD3	0.0165	0.255	-5.27	0.252	0.801	0.964	NA	3.28	3.29	Higher at 6M
	WK2 vs 6M	Low RRS	MFN1	0.0135	0.255	-5.27	0.252	0.801	0.964	NA	4.37	4.38	Higher at 6M
	WK2 vs 6M	Low RRS	STAG1	0.0169	0.255	-5.27	0.252	0.801	0.964	NA	5.29	5.31	Higher at 6M
	WK2 vs 6M	Low RRS	TRA2B	-0.014	-0.255	-5.27	-0.252	0.801	0.964	NA	6.53	6.52	Higher at WK2
	WK2 vs 6M	Low RRS	ZCCHC4	-0.0203	-0.256	-5.27	-0.252	0.801	0.964	NA	2.27	2.26	Higher at WK2
	WK2 vs 6M	Low RRS	AGPAT5	0.0203	0.252	-5.27	0.249	0.804	0.964	NA	3.22	3.25	Higher at 6M
	WK2 vs 6M	Low RRS	ATP5F1A	0.0116	0.251	-5.27	0.248	0.804	0.964	NA	6.2	6.22	Higher at 6M
	WK2 vs 6M	Low RRS	BLZF1	0.0247	0.252	-5.27	0.249	0.804	0.964	NA	2.89	2.92	Higher at 6M
	WK2 vs 6M	Low RRS	CAPZB	-0.0109	-0.253	-5.27	-0.25	0.802	0.964	NA	7.94	7.93	Higher at WK2
	WK2 vs 6M	Low RRS	CCDC50	0.0157	0.249	-5.27	0.246	0.806	0.964	NA	4.48	4.5	Higher at 6M
	WK2 vs 6M	Low RRS	CHAF1A	0.0132	0.25	-5.27	0.247	0.805	0.964	NA	3.41	3.43	Higher at 6M
	WK2 vs 6M	Low RRS	CHCHD3	0.0174	0.254	-5.27	0.251	0.802	0.964	NA	3.54	3.56	Higher at 6M
	WK2 vs 6M	Low RRS	DDX56	-0.0111	-0.25	-5.27	-0.247	0.805	0.964	NA	4.25	4.24	Higher at WK2
	WK2 vs 6M	Low RRS	DENR	0.0151	0.253	-5.27	0.25	0.802	0.964	NA	4.13	4.14	Higher at 6M
	WK2 vs 6M	Low RRS	DHRS9	-0.0279	-0.252	-5.27	-0.249	0.803	0.964	NA	3.03	3.02	Higher at WK2
	WK2 vs 6M	Low RRS	DIS3	0.0134	0.251	-5.27	0.248	0.804	0.964	NA	4.87	4.88	Higher at 6M
	WK2 vs 6M	Low RRS	DNAJC19	0.0201	0.249	-5.27	0.246	0.806	0.964	NA	2.96	2.98	Higher at 6M
	WK2 vs 6M	Low RRS	DPH6	-0.0274	-0.251	-5.27	-0.249	0.803	0.964	NA	2.01	1.98	Higher at WK2
	WK2 vs 6M	Low RRS	DRG1	0.0113	0.253	-5.27	0.25	0.803	0.964	NA	3.21	3.22	Higher at 6M
	WK2 vs 6M	Low RRS	ENSG00000223599	-0.0304	-0.248	-5.27	-0.247	0.805	0.964	NA	1.77	1.74	Higher at WK2
	WK2 vs 6M	Low RRS	ENSG00000227193	-0.0497	-0.249	-5.27	-0.246	0.806	0.964	NA	1.25	1.23	Higher at WK2
	WK2 vs 6M	Low RRS	ENSG00000279841	-0.0167	-0.251	-5.27	-0.248	0.804	0.964	NA	2.91	2.9	Higher at WK2
	WK2 vs 6M	Low RRS	ENTPD7	0.01	0.251	-5.27	0.248	0.804	0.964	NA	2.94	2.94	Higher at 6M
	WK2 vs 6M	Low RRS	EPHB6	-0.014	-0.252	-5.27	-0.249	0.803	0.964	NA	3.99	3.98	Higher at WK2
	WK2 vs 6M	Low RRS	FAM3A	0.013	0.249	-5.27	0.246	0.806	0.964	NA	4.11	4.11	Higher at 6M
	WK2 vs 6M	Low RRS	FBXO38	0.0118	0.251	-5.27	0.248	0.804	0.964	NA	5.5	5.52	Higher at 6M
	WK2 vs 6M	Low RRS	FNDC3A	0.0126	0.252	-5.27	0.249	0.803	0.964	NA	5.24	5.25	Higher at 6M
	WK2 vs 6M	Low RRS	GATM	-0.0317	-0.25	-5.27	-0.247	0.805	0.964	NA	1.24	1.18	Higher at WK2
	WK2 vs 6M	Low RRS	HDAC7	0.0181	0.253	-5.27	0.25	0.802	0.964	NA	6.66	6.67	Higher at 6M
	WK2 vs 6M	Low RRS	KIFC2	-0.0182	-0.253	-5.27	-0.25	0.802	0.964	NA	3.82	3.81	Higher at WK2
	WK2 vs 6M	Low RRS	KLHL9	0.0177	0.254	-5.27	0.251	0.802	0.964	NA	4.76	4.78	Higher at 6M
	WK2 vs 6M	Low RRS	KMO	-0.0202	-0.249	-5.27	-0.246	0.805	0.964	NA	2.22	2.24	Higher at WK2
	WK2 vs 6M	Low RRS	LINC02980	-0.0164	-0.252	-5.27	-0.249	0.804	0.964	NA	2.46	2.44	Higher at WK2
	WK2 vs 6M	Low RRS	LMAN1	-0.0169	-0.25	-5.27	-0.247	0.805	0.964	NA	4.55	4.53	Higher at WK2
	WK2 vs 6M	Low RRS	MED23	-0.0112	-0.253	-5.27	-0.251	0.802	0.964	NA	5.13	5.11	Higher at WK2
	WK2 vs 6M	Low RRS	MGAT5	0.0131	0.25	-5.27	0.247	0.805	0.964	NA	5.94	5.95	Higher at 6M
	WK2 vs 6M	Low RRS	MRPS10	-0.0219	-0.253	-5.27	-0.25	0.802	0.964	NA	3.19	3.18	Higher at WK2
	WK2 vs 6M	Low RRS	MTCYBP3	-0.0191	-0.25	-5.27	-0.247	0.805	0.964	NA	1.84	1.81	Higher at WK2
	WK2 vs 6M	Low RRS	NDUFAF2	-0.02	-0.251	-5.27	-0.248	0.805	0.964	NA	1.71	1.7	Higher at WK2
	WK2 vs 6M	Low RRS	OGFOD2	0.0234	0.251	-5.27	0.248	0.804	0.964	NA	2.43	2.46	Higher at 6M
	WK2 vs 6M	Low RRS	OGFR	0.0142	0.251	-5.27	0.248	0.804	0.964	NA	6.55	6.56	Higher at 6M
	WK2 vs 6M	Low RRS	PAXBP1	-0.0169	-0.252	-5.27	-0.249	0.803	0.964	NA	4.44	4.43	Higher at WK2
	WK2 vs 6M	Low RRS	PLXND1	0.0207	0.25	-5.27	0.247	0.805	0.964	NA	5.47	5.49	Higher at 6M
	WK2 vs 6M	Low RRS	PPP2R5E	0.013	0.249	-5.27	0.246	0.806	0.964	NA	5.05	5.06	Higher at 6M
	WK2 vs 6M	Low RRS	PRDM4	-0.0107	-0.25	-5.27	-0.247	0.805	0.964	NA	4.51	4.5	Higher at WK2
	WK2 vs 6M	Low RRS	PRKCB	-0.0113	-0.254	-5.27	-0.251	0.801	0.964	NA	8.07	8.06	Higher at WK2
	WK2 vs 6M	Low RRS	PSMB4	0.0143	0.252	-5.27	0.249	0.804	0.964	NA	5.15	5.16	Higher at 6M
	WK2 vs 6M	Low RRS	PTPN11	-0.0109	-0.25	-5.27	-0.247	0.805	0.964	NA	5.48	5.47	Higher at WK2
	WK2 vs 6M	Low RRS	PTPRCAP	-0.0143	-0.251	-5.27	-0.248	0.804	0.964	NA	6.71	6.69	Higher at WK2
	WK2 vs 6M	Low RRS	RALGAPA2	0.0163	0.252	-5.27	0.248	0.804	0.964	NA	6.72	6.73	Higher at 6M
	WK2 vs 6M	Low RRS	RNF215	-0.0223	-0.254	-5.27	-0.251	0.802	0.964	NA	1.61	1.58	Higher at WK2
	WK2 vs 6M	Low RRS	RSBN1L	-0.011	-0.254	-5.27	-0.251	0.802	0.964	NA	5.81	5.8	Higher at WK2
	WK2 vs 6M	Low RRS	SLC20A1	0.00931	0.252	-5.27	0.249	0.803	0.964	NA	5.5	5.51	Higher at 6M
	WK2 vs 6M	Low RRS	SLC66A1	0.0173	0.254	-5.27	0.251	0.802	0.964	NA	2.2	2.21	Higher at 6M
	WK2 vs 6M	Low RRS	SPEN	-0.0126	-0.249	-5.27	-0.246	0.806	0.964	NA	7.82	7.8	Higher at WK2
	WK2 vs 6M	Low RRS	TBCCD1	-0.0168	-0.253	-5.27	-0.25	0.803	0.964	NA	2.77	2.75	Higher at WK2
	WK2 vs 6M	Low RRS	TCF7L2	0.0187	0.249	-5.27	0.246	0.806	0.964	NA	4.82	4.84	Higher at 6M
	WK2 vs 6M	Low RRS	THAP9.AS1	-0.0213	-0.249	-5.27	-0.246	0.806	0.964	NA	3.4	3.38	Higher at WK2
	WK2 vs 6M	Low RRS	TMEM106C	0.0223	0.252	-5.27	0.249	0.803	0.964	NA	2.32	2.33	Higher at 6M
	WK2 vs 6M	Low RRS	TMEM161A	0.0206	0.249	-5.27	0.246	0.806	0.964	NA	2.29	2.32	Higher at 6M
	WK2 vs 6M	Low RRS	TSPAN9	-0.0307	-0.253	-5.27	-0.25	0.803	0.964	NA	2.21	2.2	Higher at WK2
	WK2 vs 6M	Low RRS	WDFY4	-0.0162	-0.252	-5.27	-0.249	0.803	0.964	NA	7.04	7.03	Higher at WK2
	WK2 vs 6M	Low RRS	YIF1A	-0.0146	-0.253	-5.27	-0.25	0.803	0.964	NA	2.88	2.86	Higher at WK2
	WK2 vs 6M	Low RRS	ZDHHC13	0.019	0.252	-5.27	0.249	0.803	0.964	NA	3.08	3.09	Higher at 6M
	WK2 vs 6M	Low RRS	ZNF276	-0.0109	-0.249	-5.27	-0.246	0.806	0.964	NA	6.51	6.5	Higher at WK2
	WK2 vs 6M	Low RRS	ZNF292	0.0174	0.25	-5.27	0.247	0.805	0.964	NA	6.88	6.9	Higher at 6M
	WK2 vs 6M	Low RRS	ZNF579	-0.0225	-0.252	-5.27	-0.249	0.804	0.964	NA	2.22	2.2	Higher at WK2
	WK2 vs 6M	Low RRS	ZNF594	-0.0277	-0.252	-5.27	-0.249	0.804	0.964	NA	3.04	3.01	Higher at WK2
	WK2 vs 6M	Low RRS	ZNF614	0.0207	0.255	-5.27	0.252	0.801	0.964	NA	2.32	2.36	Higher at 6M
	WK2 vs 6M	Low RRS	RPAP3	-0.0267	-0.249	-5.27	-0.246	0.806	0.964	NA	4.12	4.09	Higher at WK2
	WK2 vs 6M	Low RRS	SHISAL2A	-0.0175	-0.249	-5.27	-0.246	0.806	0.964	NA	3.7	3.69	Higher at WK2
	WK2 vs 6M	Low RRS	FGD2	0.0145	0.248	-5.27	0.245	0.806	0.964	NA	6.26	6.27	Higher at 6M
	WK2 vs 6M	Low RRS	MFSD13A	0.0186	0.248	-5.27	0.245	0.806	0.964	NA	1.99	2.02	Higher at 6M
	WK2 vs 6M	Low RRS	RAB36	0.0261	0.248	-5.27	0.245	0.806	0.964	NA	1.65	1.64	Higher at 6M
	WK2 vs 6M	Low RRS	LMBR1	0.0116	0.248	-5.27	0.245	0.806	0.964	NA	5.11	5.12	Higher at 6M
	WK2 vs 6M	Low RRS	TRAF3IP2.AS1	-0.0153	-0.248	-5.27	-0.245	0.807	0.964	NA	2.69	2.67	Higher at WK2
	WK2 vs 6M	Low RRS	PSMD14	0.02	0.248	-5.27	0.245	0.807	0.965	NA	2.73	2.77	Higher at 6M
	WK2 vs 6M	Low RRS	RTL5	0.0331	0.248	-5.27	0.245	0.807	0.965	NA	1.52	1.57	Higher at 6M
	WK2 vs 6M	Low RRS	KATNIP	0.0116	0.247	-5.27	0.244	0.807	0.965	NA	5.07	5.08	Higher at 6M
	WK2 vs 6M	Low RRS	DHX8	-0.0147	-0.247	-5.27	-0.244	0.807	0.965	NA	5.8	5.79	Higher at WK2
	WK2 vs 6M	Low RRS	TRIM2	0.0229	0.247	-5.27	0.244	0.807	0.965	NA	1.84	1.88	Higher at 6M
	WK2 vs 6M	Low RRS	EDAR	0.0213	0.247	-5.27	0.244	0.807	0.965	NA	2	2.03	Higher at 6M
	WK2 vs 6M	Low RRS	ACER2	-0.0242	-0.247	-5.27	-0.244	0.808	0.965	NA	1.52	1.5	Higher at WK2
	WK2 vs 6M	Low RRS	MRPL16	-0.0155	-0.247	-5.27	-0.244	0.808	0.965	NA	2.75	2.74	Higher at WK2
	WK2 vs 6M	Low RRS	ZNF362	-0.0145	-0.246	-5.27	-0.243	0.808	0.965	NA	4.58	4.57	Higher at WK2
	WK2 vs 6M	Low RRS	USP30.AS1	-0.0183	-0.246	-5.27	-0.243	0.808	0.965	NA	1.89	1.86	Higher at WK2
	WK2 vs 6M	Low RRS	ABHD8	0.0175	0.244	-5.27	0.241	0.81	0.965	NA	2.96	2.99	Higher at 6M
	WK2 vs 6M	Low RRS	ANKRD6	-0.0154	-0.243	-5.27	-0.24	0.81	0.965	NA	2.08	2.06	Higher at WK2
	WK2 vs 6M	Low RRS	API5	0.0142	0.245	-5.27	0.242	0.808	0.965	NA	5.07	5.09	Higher at 6M
	WK2 vs 6M	Low RRS	COPS8	0.0187	0.243	-5.27	0.24	0.81	0.965	NA	3.03	3.05	Higher at 6M
	WK2 vs 6M	Low RRS	ENSG00000279281	-0.0249	-0.244	-5.27	-0.241	0.81	0.965	NA	2.09	2.07	Higher at WK2
	WK2 vs 6M	Low RRS	ENSG00000302206	-0.0415	-0.244	-5.27	-0.241	0.81	0.965	NA	3.06	3.04	Higher at WK2
	WK2 vs 6M	Low RRS	ERGIC2	0.0211	0.244	-5.27	0.241	0.81	0.965	NA	3.99	4.01	Higher at 6M
	WK2 vs 6M	Low RRS	GP1BA	-0.0437	-0.244	-5.27	-0.241	0.81	0.965	NA	3.41	3.37	Higher at WK2
	WK2 vs 6M	Low RRS	GPRIN3	-0.0107	-0.245	-5.27	-0.242	0.809	0.965	NA	6.32	6.31	Higher at WK2
	WK2 vs 6M	Low RRS	HSD17B12	-0.0146	-0.245	-5.27	-0.242	0.809	0.965	NA	3.6	3.58	Higher at WK2
	WK2 vs 6M	Low RRS	IFT27	0.0123	0.244	-5.27	0.241	0.809	0.965	NA	3.48	3.49	Higher at 6M
	WK2 vs 6M	Low RRS	ITGB1P1	-0.0214	-0.244	-5.27	-0.241	0.809	0.965	NA	2.49	2.47	Higher at WK2
	WK2 vs 6M	Low RRS	ITSN2	0.00903	0.244	-5.27	0.241	0.809	0.965	NA	7.14	7.15	Higher at 6M
	WK2 vs 6M	Low RRS	LASP1	0.0149	0.245	-5.27	0.242	0.808	0.965	NA	8.07	8.09	Higher at 6M
	WK2 vs 6M	Low RRS	LTB4R2	-0.0149	-0.245	-5.27	-0.242	0.808	0.965	NA	3.21	3.19	Higher at WK2
	WK2 vs 6M	Low RRS	MGC16275	0.0255	0.245	-5.27	0.242	0.809	0.965	NA	2.43	2.46	Higher at 6M
	WK2 vs 6M	Low RRS	MRTFB	-0.0133	-0.244	-5.27	-0.241	0.81	0.965	NA	4.07	4.07	Higher at WK2
	WK2 vs 6M	Low RRS	PCCB	-0.0168	-0.244	-5.27	-0.242	0.809	0.965	NA	3.05	3.03	Higher at WK2
	WK2 vs 6M	Low RRS	RIF1	0.0195	0.243	-5.27	0.24	0.81	0.965	NA	5.86	5.88	Higher at 6M
	WK2 vs 6M	Low RRS	SIVA1	0.0158	0.244	-5.27	0.241	0.81	0.965	NA	3.71	3.73	Higher at 6M
	WK2 vs 6M	Low RRS	SLC29A3	-0.0203	-0.245	-5.27	-0.242	0.809	0.965	NA	2.53	2.51	Higher at WK2
	WK2 vs 6M	Low RRS	SRGAP2	0.0122	0.244	-5.27	0.241	0.809	0.965	NA	6.08	6.09	Higher at 6M
	WK2 vs 6M	Low RRS	TTPAL	0.0129	0.244	-5.27	0.242	0.809	0.965	NA	4.21	4.22	Higher at 6M
	WK2 vs 6M	Low RRS	USP1	0.0273	0.243	-5.27	0.24	0.81	0.965	NA	3.83	3.85	Higher at 6M
	WK2 vs 6M	Low RRS	VPS13B	-0.0122	-0.245	-5.27	-0.242	0.809	0.965	NA	7.43	7.42	Higher at WK2
	WK2 vs 6M	Low RRS	ZNF133	0.0172	0.245	-5.27	0.243	0.808	0.965	NA	2.7	2.71	Higher at 6M
	WK2 vs 6M	Low RRS	ZPR1	-0.0132	-0.245	-5.27	-0.242	0.809	0.965	NA	4.03	4.02	Higher at WK2
	WK2 vs 6M	Low RRS	ARB2A	-0.0167	-0.242	-5.27	-0.24	0.81	0.965	NA	4.34	4.33	Higher at WK2
	WK2 vs 6M	Low RRS	AXIN1	0.0113	0.242	-5.27	0.24	0.81	0.965	NA	5.8	5.81	Higher at 6M
	WK2 vs 6M	Low RRS	AK2	-0.00817	-0.241	-5.27	-0.238	0.812	0.966	NA	5.96	5.95	Higher at WK2
	WK2 vs 6M	Low RRS	ANXA2R.AS1	-0.0131	-0.241	-5.27	-0.238	0.812	0.966	NA	4.76	4.75	Higher at WK2
	WK2 vs 6M	Low RRS	ASTE1	0.0178	0.241	-5.27	0.239	0.811	0.966	NA	3.09	3.11	Higher at 6M
	WK2 vs 6M	Low RRS	BOD1L1	-0.0142	-0.24	-5.27	-0.237	0.812	0.966	NA	8.01	7.99	Higher at WK2
	WK2 vs 6M	Low RRS	CASTOR3P	0.0149	0.241	-5.27	0.238	0.812	0.966	NA	3.58	3.6	Higher at 6M
	WK2 vs 6M	Low RRS	CLDN5	0.0364	0.24	-5.27	0.237	0.813	0.966	NA	1.98	2.05	Higher at 6M
	WK2 vs 6M	Low RRS	COQ8B	0.013	0.242	-5.27	0.239	0.811	0.966	NA	4.63	4.64	Higher at 6M
	WK2 vs 6M	Low RRS	CUL9	-0.0152	-0.241	-5.27	-0.238	0.812	0.966	NA	5.18	5.16	Higher at WK2
	WK2 vs 6M	Low RRS	DMXL1	-0.0107	-0.242	-5.27	-0.239	0.811	0.966	NA	5.64	5.63	Higher at WK2
	WK2 vs 6M	Low RRS	EFR3A	-0.0152	-0.242	-5.27	-0.239	0.811	0.966	NA	5.45	5.44	Higher at WK2
	WK2 vs 6M	Low RRS	ENSG00000228427	-0.0225	-0.241	-5.27	-0.24	0.811	0.966	NA	2.24	2.22	Higher at WK2
	WK2 vs 6M	Low RRS	ENSG00000279369	0.0135	0.242	-5.27	0.239	0.811	0.966	NA	4.51	4.52	Higher at 6M
	WK2 vs 6M	Low RRS	ENSG00000288919	-0.0243	-0.242	-5.27	-0.239	0.811	0.966	NA	1.6	1.57	Higher at WK2
	WK2 vs 6M	Low RRS	GOLGA5	0.0123	0.241	-5.27	0.238	0.812	0.966	NA	4.14	4.15	Higher at 6M
	WK2 vs 6M	Low RRS	GPR52	-0.0313	-0.242	-5.27	-0.239	0.811	0.966	NA	2.38	2.36	Higher at WK2
	WK2 vs 6M	Low RRS	KRBOX5	-0.0255	-0.243	-5.27	-0.24	0.81	0.966	NA	3.21	3.18	Higher at WK2
	WK2 vs 6M	Low RRS	LINC02937	0.0345	0.24	-5.27	0.237	0.813	0.966	NA	1.3	1.28	Higher at 6M
	WK2 vs 6M	Low RRS	MANF	0.0176	0.241	-5.27	0.238	0.812	0.966	NA	3.04	3.05	Higher at 6M
	WK2 vs 6M	Low RRS	MRPL37	-0.0139	-0.24	-5.27	-0.237	0.813	0.966	NA	3.52	3.51	Higher at WK2
	WK2 vs 6M	Low RRS	MRPL4	-0.0149	-0.24	-5.27	-0.238	0.812	0.966	NA	3.3	3.28	Higher at WK2
	WK2 vs 6M	Low RRS	MSANTD7	0.0104	0.242	-5.27	0.239	0.811	0.966	NA	3.64	3.65	Higher at 6M
	WK2 vs 6M	Low RRS	NCBP2	-0.0117	-0.24	-5.27	-0.237	0.812	0.966	NA	4.25	4.24	Higher at WK2
	WK2 vs 6M	Low RRS	NRIP1	0.0125	0.24	-5.27	0.237	0.812	0.966	NA	4.4	4.42	Higher at 6M
	WK2 vs 6M	Low RRS	NUTM2A.AS1	0.012	0.242	-5.27	0.239	0.811	0.966	NA	6.75	6.76	Higher at 6M
	WK2 vs 6M	Low RRS	OR52K2	0.0391	0.24	-5.27	0.237	0.813	0.966	NA	1.23	1.29	Higher at 6M
	WK2 vs 6M	Low RRS	RPP38	-0.0173	-0.241	-5.27	-0.238	0.812	0.966	NA	2.49	2.47	Higher at WK2
	WK2 vs 6M	Low RRS	STK36	-0.0199	-0.241	-5.27	-0.238	0.812	0.966	NA	2.35	2.32	Higher at WK2
	WK2 vs 6M	Low RRS	TIPRL	0.0152	0.24	-5.27	0.237	0.813	0.966	NA	3.56	3.57	Higher at 6M
	WK2 vs 6M	Low RRS	VTA1	0.0131	0.241	-5.27	0.238	0.812	0.966	NA	3.87	3.89	Higher at 6M
	WK2 vs 6M	Low RRS	VTI1A	-0.0123	-0.242	-5.27	-0.239	0.811	0.966	NA	5.22	5.2	Higher at WK2
	WK2 vs 6M	Low RRS	ZNF606	-0.017	-0.241	-5.27	-0.238	0.812	0.966	NA	3.4	3.38	Higher at WK2
	WK2 vs 6M	Low RRS	ZNF846	0.0209	0.241	-5.27	0.238	0.812	0.966	NA	2.15	2.17	Higher at 6M
	WK2 vs 6M	Low RRS	ENSG00000259600	0.0333	0.239	-5.27	0.237	0.813	0.966	NA	4.69	4.71	Higher at 6M
	WK2 vs 6M	Low RRS	PKN1	-0.0112	-0.239	-5.27	-0.236	0.813	0.966	NA	6.8	6.78	Higher at WK2
	WK2 vs 6M	Low RRS	ARHGAP4	0.0105	0.239	-5.27	0.236	0.814	0.966	NA	7.39	7.4	Higher at 6M
	WK2 vs 6M	Low RRS	MCM7	-0.0108	-0.239	-5.27	-0.236	0.814	0.966	NA	4.83	4.81	Higher at WK2
	WK2 vs 6M	Low RRS	NDUFB1	0.019	0.239	-5.27	0.236	0.814	0.966	NA	2.45	2.47	Higher at 6M
	WK2 vs 6M	Low RRS	NDUFS6	-0.0195	-0.237	-5.27	-0.236	0.814	0.966	NA	3.41	3.39	Higher at WK2
	WK2 vs 6M	Low RRS	SLC39A6	-0.0175	-0.239	-5.27	-0.236	0.813	0.966	NA	3.8	3.78	Higher at WK2
	WK2 vs 6M	Low RRS	SPATA2L	0.019	0.239	-5.27	0.236	0.814	0.966	NA	2.7	2.72	Higher at 6M
	WK2 vs 6M	Low RRS	BCORL1	-0.0169	-0.238	-5.27	-0.235	0.814	0.966	NA	5.13	5.12	Higher at WK2
	WK2 vs 6M	Low RRS	BSDC1	0.00878	0.238	-5.27	0.235	0.814	0.966	NA	5.88	5.88	Higher at 6M
	WK2 vs 6M	Low RRS	RAB4A	0.0129	0.238	-5.27	0.235	0.814	0.966	NA	3.59	3.61	Higher at 6M
	WK2 vs 6M	Low RRS	RCC1	0.0155	0.238	-5.27	0.235	0.814	0.966	NA	2.96	2.98	Higher at 6M
	WK2 vs 6M	Low RRS	ZNF445	-0.0122	-0.238	-5.27	-0.235	0.814	0.966	NA	6.39	6.38	Higher at WK2
	WK2 vs 6M	Low RRS	PREP	-0.0142	-0.238	-5.27	-0.235	0.814	0.966	NA	4.64	4.62	Higher at WK2
	WK2 vs 6M	Low RRS	CKAP2LP1	-0.0383	-0.237	-5.27	-0.234	0.815	0.966	NA	1.23	1.17	Higher at WK2
	WK2 vs 6M	Low RRS	MOSMO	-0.0183	-0.237	-5.27	-0.234	0.815	0.966	NA	2.98	2.96	Higher at WK2
	WK2 vs 6M	Low RRS	MYG1	0.0251	0.237	-5.27	0.234	0.815	0.966	NA	3.11	3.13	Higher at 6M
	WK2 vs 6M	Low RRS	RFX3.DT	0.0202	0.237	-5.27	0.234	0.815	0.966	NA	4.05	4.07	Higher at 6M
	WK2 vs 6M	Low RRS	RPH3A	0.0235	0.237	-5.27	0.234	0.815	0.966	NA	2.53	2.57	Higher at 6M
	WK2 vs 6M	Low RRS	RRP9	0.0264	0.237	-5.27	0.234	0.815	0.966	NA	1.86	1.88	Higher at 6M
	WK2 vs 6M	Low RRS	SHLD2	-0.0227	-0.237	-5.27	-0.234	0.815	0.966	NA	3.25	3.22	Higher at WK2
	WK2 vs 6M	Low RRS	ENSG00000261324	-0.0154	-0.236	-5.27	-0.233	0.816	0.967	NA	3.85	3.84	Higher at WK2
	WK2 vs 6M	Low RRS	GTPBP10	-0.0185	-0.236	-5.27	-0.233	0.815	0.967	NA	3.62	3.6	Higher at WK2
	WK2 vs 6M	Low RRS	PSMG3.AS1	-0.0211	-0.236	-5.27	-0.233	0.816	0.967	NA	2.87	2.83	Higher at WK2
	WK2 vs 6M	Low RRS	PTP4A3	0.0145	0.236	-5.27	0.234	0.815	0.967	NA	4.33	4.35	Higher at 6M
	WK2 vs 6M	Low RRS	RPS19	-0.0199	-0.236	-5.27	-0.233	0.815	0.967	NA	7.59	7.56	Higher at WK2
	WK2 vs 6M	Low RRS	TRIM28	-0.0137	-0.236	-5.27	-0.233	0.816	0.967	NA	6.2	6.18	Higher at WK2
	WK2 vs 6M	Low RRS	ZNF818P	-0.0261	-0.237	-5.27	-0.234	0.815	0.967	NA	2.54	2.54	Higher at WK2
	WK2 vs 6M	Low RRS	ALYREF	-0.0135	-0.234	-5.27	-0.231	0.817	0.967	NA	3.68	3.66	Higher at WK2
	WK2 vs 6M	Low RRS	ATP13A1	-0.0152	-0.236	-5.27	-0.233	0.816	0.967	NA	5.51	5.5	Higher at WK2
	WK2 vs 6M	Low RRS	BAZ1A.AS1	0.0276	0.233	-5.27	0.232	0.817	0.967	NA	1.87	1.89	Higher at 6M
	WK2 vs 6M	Low RRS	CAPN15	-0.0154	-0.235	-5.27	-0.232	0.816	0.967	NA	5.61	5.6	Higher at WK2
	WK2 vs 6M	Low RRS	CAPN2	-0.0102	-0.234	-5.27	-0.231	0.817	0.967	NA	6.99	6.98	Higher at WK2
	WK2 vs 6M	Low RRS	CHTOP	-0.00896	-0.235	-5.27	-0.232	0.816	0.967	NA	5.94	5.93	Higher at WK2
	WK2 vs 6M	Low RRS	EDC3	-0.0115	-0.234	-5.27	-0.231	0.818	0.967	NA	4.12	4.11	Higher at WK2
	WK2 vs 6M	Low RRS	ENSG00000265118	0.0394	0.236	-5.27	0.232	0.816	0.967	NA	2.14	2.13	Higher at 6M
	WK2 vs 6M	Low RRS	ENSG00000279283	0.0219	0.234	-5.27	0.231	0.817	0.967	NA	3.15	3.17	Higher at 6M
	WK2 vs 6M	Low RRS	ENSG00000291220	-0.0165	-0.234	-5.27	-0.231	0.817	0.967	NA	3.28	3.24	Higher at WK2
	WK2 vs 6M	Low RRS	ENSG00000310203	-0.0168	-0.234	-5.27	-0.232	0.817	0.967	NA	1.65	1.64	Higher at WK2
	WK2 vs 6M	Low RRS	ERLEC1	-0.013	-0.235	-5.27	-0.232	0.816	0.967	NA	3.99	3.97	Higher at WK2
	WK2 vs 6M	Low RRS	ERV3.1	0.0163	0.235	-5.27	0.232	0.817	0.967	NA	6.43	6.44	Higher at 6M
	WK2 vs 6M	Low RRS	EXOC7	-0.0095	-0.234	-5.27	-0.231	0.817	0.967	NA	6.29	6.28	Higher at WK2
	WK2 vs 6M	Low RRS	HNRNPK	-0.0121	-0.235	-5.27	-0.232	0.817	0.967	NA	7.98	7.97	Higher at WK2
	WK2 vs 6M	Low RRS	KIF20B	-0.04	-0.235	-5.27	-0.232	0.816	0.967	NA	2.44	2.4	Higher at WK2
	WK2 vs 6M	Low RRS	MALAT1	-0.0151	-0.236	-5.27	-0.233	0.816	0.967	NA	13.8	13.8	Higher at WK2
	WK2 vs 6M	Low RRS	NELFA	-0.0135	-0.234	-5.27	-0.231	0.817	0.967	NA	4.15	4.14	Higher at WK2
	WK2 vs 6M	Low RRS	NFE4	0.0256	0.235	-5.27	0.232	0.817	0.967	NA	2.18	2.22	Higher at 6M
	WK2 vs 6M	Low RRS	PGGHG	0.0213	0.234	-5.27	0.231	0.817	0.967	NA	6.85	6.87	Higher at 6M
	WK2 vs 6M	Low RRS	RPL38	-0.0203	-0.236	-5.27	-0.233	0.816	0.967	NA	7.35	7.32	Higher at WK2
	WK2 vs 6M	Low RRS	SLC25A19	-0.0139	-0.234	-5.27	-0.231	0.817	0.967	NA	2.48	2.47	Higher at WK2
	WK2 vs 6M	Low RRS	TMED5	0.0131	0.234	-5.27	0.231	0.817	0.967	NA	5.54	5.55	Higher at 6M
	WK2 vs 6M	Low RRS	TRGC2	-0.0158	-0.235	-5.27	-0.232	0.816	0.967	NA	3.47	3.46	Higher at WK2
	WK2 vs 6M	Low RRS	ZRANB2	-0.0215	-0.235	-5.27	-0.232	0.817	0.967	NA	5.32	5.3	Higher at WK2
	WK2 vs 6M	Low RRS	ENSG00000288061	-0.0265	-0.233	-5.27	-0.23	0.818	0.967	NA	1.61	1.58	Higher at WK2
	WK2 vs 6M	Low RRS	RNU1.27P	-0.0367	-0.233	-5.27	-0.23	0.818	0.967	NA	11.1	11.1	Higher at WK2
	WK2 vs 6M	Low RRS	RNVU1.29	-0.0362	-0.233	-5.27	-0.23	0.818	0.967	NA	11.1	11.1	Higher at WK2
	WK2 vs 6M	Low RRS	AGBL5	0.02	0.233	-5.27	0.23	0.818	0.967	NA	2.57	2.59	Higher at 6M
	WK2 vs 6M	Low RRS	AMZ2	-0.0115	-0.232	-5.27	-0.23	0.818	0.967	NA	4.23	4.22	Higher at WK2
	WK2 vs 6M	Low RRS	APPBP2	0.0137	0.232	-5.27	0.229	0.819	0.967	NA	4.31	4.33	Higher at 6M
	WK2 vs 6M	Low RRS	ATG16L1	0.00933	0.232	-5.27	0.23	0.818	0.967	NA	4.8	4.81	Higher at 6M
	WK2 vs 6M	Low RRS	CDADC1	-0.0139	-0.231	-5.27	-0.228	0.819	0.967	NA	2.13	2.12	Higher at WK2
	WK2 vs 6M	Low RRS	CFAP410	0.0151	0.232	-5.27	0.229	0.819	0.967	NA	3.84	3.85	Higher at 6M
	WK2 vs 6M	Low RRS	CLEC2B	0.0224	0.232	-5.27	0.229	0.819	0.967	NA	3.59	3.62	Higher at 6M
	WK2 vs 6M	Low RRS	DAPK3	-0.0117	-0.231	-5.27	-0.228	0.82	0.967	NA	4.06	4.04	Higher at WK2
	WK2 vs 6M	Low RRS	ENSG00000267481	-0.0214	-0.232	-5.27	-0.23	0.818	0.967	NA	1.84	1.82	Higher at WK2
	WK2 vs 6M	Low RRS	ENSG00000288782	-0.0323	-0.231	-5.27	-0.228	0.82	0.967	NA	1.33	1.36	Higher at WK2
	WK2 vs 6M	Low RRS	ENSG00000310431	0.0225	0.23	-5.27	0.229	0.819	0.967	NA	1.47	1.5	Higher at 6M
	WK2 vs 6M	Low RRS	HEMK1	-0.0122	-0.231	-5.27	-0.228	0.82	0.967	NA	5.14	5.13	Higher at WK2
	WK2 vs 6M	Low RRS	LSP1	0.0177	0.231	-5.27	0.228	0.819	0.967	NA	8.9	8.92	Higher at 6M
	WK2 vs 6M	Low RRS	LTN1	-0.0221	-0.231	-5.27	-0.228	0.82	0.967	NA	4.83	4.81	Higher at WK2
	WK2 vs 6M	Low RRS	PARP3	0.0221	0.232	-5.27	0.229	0.819	0.967	NA	2.04	2.07	Higher at 6M
	WK2 vs 6M	Low RRS	PGM1	0.0183	0.231	-5.27	0.228	0.82	0.967	NA	3.61	3.62	Higher at 6M
	WK2 vs 6M	Low RRS	PRDX6.AS1	-0.0171	-0.232	-5.27	-0.229	0.819	0.967	NA	3.7	3.69	Higher at WK2
	WK2 vs 6M	Low RRS	PSMG1	0.0185	0.231	-5.27	0.228	0.819	0.967	NA	1.36	1.39	Higher at 6M
	WK2 vs 6M	Low RRS	RNF138	0.0136	0.231	-5.27	0.228	0.819	0.967	NA	4.39	4.41	Higher at 6M
	WK2 vs 6M	Low RRS	RRP36	-0.0135	-0.232	-5.27	-0.23	0.818	0.967	NA	3.48	3.47	Higher at WK2
	WK2 vs 6M	Low RRS	SELL	0.0131	0.233	-5.27	0.23	0.818	0.967	NA	8.8	8.82	Higher at 6M
	WK2 vs 6M	Low RRS	SLC2A6	-0.016	-0.232	-5.27	-0.23	0.818	0.967	NA	4.08	4.06	Higher at WK2
	WK2 vs 6M	Low RRS	TFAM	-0.0207	-0.233	-5.27	-0.23	0.818	0.967	NA	3.76	3.74	Higher at WK2
	WK2 vs 6M	Low RRS	VAV2	-0.0163	-0.231	-5.27	-0.229	0.819	0.967	NA	3.94	3.94	Higher at WK2
	WK2 vs 6M	Low RRS	APPL1	0.0129	0.23	-5.27	0.228	0.82	0.967	NA	4.81	4.82	Higher at 6M
	WK2 vs 6M	Low RRS	STK3	0.0198	0.23	-5.27	0.228	0.82	0.967	NA	2.91	2.92	Higher at 6M
	WK2 vs 6M	Low RRS	TDRD3	-0.0182	-0.23	-5.27	-0.228	0.82	0.967	NA	3.69	3.68	Higher at WK2
	WK2 vs 6M	Low RRS	ENSG00000289161	-0.0209	-0.23	-5.27	-0.227	0.82	0.967	NA	1.77	1.75	Higher at WK2
	WK2 vs 6M	Low RRS	AIM2	-0.0258	-0.23	-5.27	-0.227	0.82	0.967	NA	2.8	2.78	Higher at WK2
	WK2 vs 6M	Low RRS	CPT1A	-0.0291	-0.23	-5.27	-0.227	0.82	0.967	NA	5.26	5.25	Higher at WK2
	WK2 vs 6M	Low RRS	CSF1	-0.0177	-0.23	-5.27	-0.227	0.82	0.967	NA	3.7	3.69	Higher at WK2
	WK2 vs 6M	Low RRS	NECAP2	-0.00814	-0.23	-5.27	-0.227	0.82	0.967	NA	5.98	5.97	Higher at WK2
	WK2 vs 6M	Low RRS	QTRT2	0.00994	0.23	-5.27	0.227	0.82	0.967	NA	3.91	3.92	Higher at 6M
	WK2 vs 6M	Low RRS	SPRYD3	-0.00992	-0.23	-5.27	-0.227	0.821	0.967	NA	5.09	5.08	Higher at WK2
	WK2 vs 6M	Low RRS	AKAP13	-0.0161	-0.229	-5.27	-0.226	0.821	0.967	NA	8.77	8.76	Higher at WK2
	WK2 vs 6M	Low RRS	ENSG00000260257	-0.0186	-0.229	-5.27	-0.227	0.821	0.967	NA	2.61	2.59	Higher at WK2
	WK2 vs 6M	Low RRS	FMN1	-0.0177	-0.229	-5.27	-0.226	0.821	0.967	NA	4.08	4.15	Higher at WK2
	WK2 vs 6M	Low RRS	SUPT20H	0.0107	0.229	-5.27	0.226	0.821	0.967	NA	5.58	5.59	Higher at 6M
	WK2 vs 6M	Low RRS	TBC1D10B	0.0119	0.229	-5.27	0.226	0.821	0.967	NA	5.6	5.62	Higher at 6M
	WK2 vs 6M	Low RRS	UBA7	0.0141	0.229	-5.27	0.226	0.821	0.967	NA	5.65	5.67	Higher at 6M
	WK2 vs 6M	Low RRS	VPS50	0.0258	0.229	-5.27	0.226	0.821	0.967	NA	3.48	3.5	Higher at 6M
	WK2 vs 6M	Low RRS	COPS9	0.0268	0.228	-5.27	0.225	0.822	0.967	NA	1.3	1.32	Higher at 6M
	WK2 vs 6M	Low RRS	ENSG00000278986	0.0322	0.226	-5.28	0.225	0.822	0.967	NA	1.32	1.36	Higher at 6M
	WK2 vs 6M	Low RRS	HUWE1	-0.0181	-0.227	-5.28	-0.225	0.822	0.967	NA	7.59	7.57	Higher at WK2
	WK2 vs 6M	Low RRS	KIAA0753	-0.0153	-0.229	-5.27	-0.226	0.821	0.967	NA	3.62	3.61	Higher at WK2
	WK2 vs 6M	Low RRS	PI4K2B	0.0219	0.227	-5.27	0.225	0.822	0.967	NA	3.05	3.07	Higher at 6M
	WK2 vs 6M	Low RRS	RNU1.4	-0.0355	-0.228	-5.27	-0.225	0.822	0.967	NA	11.1	11.1	Higher at WK2
	WK2 vs 6M	Low RRS	RTP4	-0.0211	-0.228	-5.27	-0.225	0.822	0.967	NA	1.97	1.91	Higher at WK2
	WK2 vs 6M	Low RRS	SPAG1	-0.0215	-0.227	-5.27	-0.225	0.822	0.967	NA	1.56	1.52	Higher at WK2
	WK2 vs 6M	Low RRS	TAOK2	-0.0136	-0.228	-5.28	-0.225	0.822	0.967	NA	5.4	5.39	Higher at WK2
	WK2 vs 6M	Low RRS	TOMM5	0.0216	0.227	-5.28	0.225	0.822	0.967	NA	2.38	2.41	Higher at 6M
	WK2 vs 6M	Low RRS	TRIM22	-0.021	-0.228	-5.27	-0.225	0.822	0.967	NA	7.8	7.78	Higher at WK2
	WK2 vs 6M	Low RRS	TXLNA	-0.0123	-0.228	-5.28	-0.225	0.822	0.967	NA	5.37	5.36	Higher at WK2
	WK2 vs 6M	Low RRS	VPS13A	0.0171	0.228	-5.27	0.226	0.822	0.967	NA	5.54	5.56	Higher at 6M
	WK2 vs 6M	Low RRS	ZNF135	-0.0271	-0.228	-5.27	-0.225	0.822	0.967	NA	1.7	1.71	Higher at WK2
	WK2 vs 6M	Low RRS	ANAPC4	-0.0139	-0.227	-5.28	-0.224	0.822	0.967	NA	3.67	3.65	Higher at WK2
	WK2 vs 6M	Low RRS	MLH1	0.0123	0.227	-5.28	0.224	0.823	0.967	NA	3.84	3.85	Higher at 6M
	WK2 vs 6M	Low RRS	MT2A	0.0254	0.227	-5.28	0.224	0.823	0.967	NA	4.55	4.55	Higher at 6M
	WK2 vs 6M	Low RRS	RNVU1.18	-0.0353	-0.227	-5.28	-0.224	0.823	0.967	NA	11.1	11.1	Higher at WK2
	WK2 vs 6M	Low RRS	SARS1	-0.0117	-0.225	-5.28	-0.224	0.823	0.967	NA	5.4	5.39	Higher at WK2
	WK2 vs 6M	Low RRS	SERPINB8	-0.0145	-0.227	-5.28	-0.224	0.823	0.967	NA	3.82	3.81	Higher at WK2
	WK2 vs 6M	Low RRS	UNC5CL	-0.0266	-0.227	-5.28	-0.224	0.823	0.967	NA	1.49	1.46	Higher at WK2
	WK2 vs 6M	Low RRS	TLK2	-0.00842	-0.226	-5.28	-0.224	0.823	0.967	NA	5.3	5.29	Higher at WK2
	WK2 vs 6M	Low RRS	AEN	0.0153	0.225	-5.28	0.222	0.824	0.967	NA	3.88	3.9	Higher at 6M
	WK2 vs 6M	Low RRS	AIFM2	-0.021	-0.224	-5.28	-0.221	0.825	0.967	NA	1.76	1.73	Higher at WK2
	WK2 vs 6M	Low RRS	ARL13B	-0.0236	-0.223	-5.28	-0.221	0.825	0.967	NA	2.16	2.13	Higher at WK2
	WK2 vs 6M	Low RRS	AVEN	-0.0176	-0.226	-5.28	-0.223	0.823	0.967	NA	1.45	1.43	Higher at WK2
	WK2 vs 6M	Low RRS	CBX7	-0.00953	-0.226	-5.28	-0.223	0.824	0.967	NA	6.4	6.39	Higher at WK2
	WK2 vs 6M	Low RRS	CCT6A	0.0139	0.225	-5.28	0.222	0.824	0.967	NA	4.82	4.83	Higher at 6M
	WK2 vs 6M	Low RRS	DBT	0.015	0.224	-5.28	0.221	0.825	0.967	NA	3.83	3.84	Higher at 6M
	WK2 vs 6M	Low RRS	DLGAP1.AS2	0.0199	0.226	-5.28	0.223	0.824	0.967	NA	1.74	1.76	Higher at 6M
	WK2 vs 6M	Low RRS	DVL3	-0.0145	-0.225	-5.28	-0.222	0.824	0.967	NA	5.43	5.42	Higher at WK2
	WK2 vs 6M	Low RRS	EED	-0.0166	-0.225	-5.28	-0.223	0.824	0.967	NA	3.41	3.39	Higher at WK2
	WK2 vs 6M	Low RRS	ELMOD3	-0.0122	-0.222	-5.28	-0.221	0.825	0.967	NA	3.86	3.85	Higher at WK2
	WK2 vs 6M	Low RRS	ENSG00000280063	-0.0179	-0.224	-5.28	-0.221	0.825	0.967	NA	2.71	2.69	Higher at WK2
	WK2 vs 6M	Low RRS	FNDC3B	0.0191	0.224	-5.28	0.222	0.825	0.967	NA	6.85	6.87	Higher at 6M
	WK2 vs 6M	Low RRS	IGHV4.59	0.0283	0.224	-5.28	0.221	0.825	0.967	NA	2.17	2.19	Higher at 6M
	WK2 vs 6M	Low RRS	INTS6	-0.0112	-0.224	-5.28	-0.221	0.825	0.967	NA	6.3	6.28	Higher at WK2
	WK2 vs 6M	Low RRS	KHDC1.AS1	0.0256	0.225	-5.28	0.223	0.824	0.967	NA	1.92	1.95	Higher at 6M
	WK2 vs 6M	Low RRS	MEF2C	-0.0127	-0.224	-5.28	-0.222	0.825	0.967	NA	5.66	5.64	Higher at WK2
	WK2 vs 6M	Low RRS	MSANTD4	-0.0171	-0.226	-5.28	-0.224	0.823	0.967	NA	3.32	3.29	Higher at WK2
	WK2 vs 6M	Low RRS	MSN	0.0202	0.224	-5.28	0.221	0.825	0.967	NA	9.61	9.63	Higher at 6M
	WK2 vs 6M	Low RRS	NDUFB10	0.0112	0.225	-5.28	0.223	0.824	0.967	NA	4.06	4.07	Higher at 6M
	WK2 vs 6M	Low RRS	NDUFV3	0.00969	0.225	-5.28	0.222	0.824	0.967	NA	4.74	4.75	Higher at 6M
	WK2 vs 6M	Low RRS	PIK3R1	-0.0114	-0.225	-5.28	-0.222	0.824	0.967	NA	6.7	6.69	Higher at WK2
	WK2 vs 6M	Low RRS	PTPRM	0.0166	0.225	-5.28	0.223	0.824	0.967	NA	2.61	2.62	Higher at 6M
	WK2 vs 6M	Low RRS	RNVU1.28	0.0358	0.225	-5.28	0.223	0.824	0.967	NA	4.24	4.21	Higher at 6M
	WK2 vs 6M	Low RRS	SASH3	0.0104	0.224	-5.28	0.221	0.825	0.967	NA	7.41	7.42	Higher at 6M
	WK2 vs 6M	Low RRS	SCAMP3	0.0119	0.224	-5.28	0.221	0.825	0.967	NA	4.18	4.19	Higher at 6M
	WK2 vs 6M	Low RRS	TIMELESS	0.0182	0.224	-5.28	0.221	0.825	0.967	NA	2.76	2.77	Higher at 6M
	WK2 vs 6M	Low RRS	TMEM72.AS1	0.0171	0.224	-5.28	0.222	0.825	0.967	NA	2.59	2.61	Higher at 6M
	WK2 vs 6M	Low RRS	MADCAM1	0.0258	0.223	-5.28	0.221	0.825	0.967	NA	1.11	1.1	Higher at 6M
	WK2 vs 6M	Low RRS	TNFSF14	-0.0189	-0.223	-5.28	-0.221	0.825	0.967	NA	5.85	5.83	Higher at WK2
	WK2 vs 6M	Low RRS	PPP1R12B	-0.0158	-0.223	-5.28	-0.22	0.826	0.968	NA	6.6	6.58	Higher at WK2
	WK2 vs 6M	Low RRS	ANKMY2	0.0194	0.22	-5.28	0.218	0.828	0.968	NA	2.19	2.21	Higher at 6M
	WK2 vs 6M	Low RRS	ARIH1	0.00811	0.221	-5.28	0.218	0.827	0.968	NA	6.25	6.26	Higher at 6M
	WK2 vs 6M	Low RRS	ATP11C	-0.0103	-0.222	-5.28	-0.22	0.826	0.968	NA	4.46	4.45	Higher at WK2
	WK2 vs 6M	Low RRS	BFAR	0.00914	0.223	-5.28	0.22	0.826	0.968	NA	4.23	4.24	Higher at 6M
	WK2 vs 6M	Low RRS	C4orf33	0.0216	0.221	-5.28	0.219	0.827	0.968	NA	2.62	2.64	Higher at 6M
	WK2 vs 6M	Low RRS	CBX8	0.0152	0.222	-5.28	0.219	0.826	0.968	NA	1.62	1.62	Higher at 6M
	WK2 vs 6M	Low RRS	CERS4	-0.0122	-0.22	-5.28	-0.218	0.828	0.968	NA	3.43	3.4	Higher at WK2
	WK2 vs 6M	Low RRS	CLSTN3	-0.0156	-0.222	-5.28	-0.219	0.826	0.968	NA	4.49	4.49	Higher at WK2
	WK2 vs 6M	Low RRS	CREM	-0.0197	-0.219	-5.28	-0.218	0.828	0.968	NA	1.72	1.7	Higher at WK2
	WK2 vs 6M	Low RRS	CUL3	-0.0171	-0.22	-5.28	-0.217	0.828	0.968	NA	5.7	5.68	Higher at WK2
	WK2 vs 6M	Low RRS	DPY19L1	0.0161	0.22	-5.28	0.218	0.828	0.968	NA	3.47	3.49	Higher at 6M
	WK2 vs 6M	Low RRS	ENSG00000280433	0.0302	0.221	-5.28	0.219	0.827	0.968	NA	2.68	2.71	Higher at 6M
	WK2 vs 6M	Low RRS	ENSG00000289027	0.0312	0.221	-5.28	0.219	0.826	0.968	NA	2.59	2.62	Higher at 6M
	WK2 vs 6M	Low RRS	FBXL8	0.0197	0.223	-5.28	0.22	0.826	0.968	NA	2.19	2.22	Higher at 6M
	WK2 vs 6M	Low RRS	GALNT6	0.0122	0.222	-5.28	0.219	0.827	0.968	NA	3.7	3.69	Higher at 6M
	WK2 vs 6M	Low RRS	GAS6	0.0208	0.222	-5.28	0.22	0.826	0.968	NA	1.62	1.67	Higher at 6M
	WK2 vs 6M	Low RRS	HECTD4	0.0117	0.22	-5.28	0.217	0.828	0.968	NA	7	7.01	Higher at 6M
	WK2 vs 6M	Low RRS	MIB2	0.0133	0.221	-5.28	0.218	0.827	0.968	NA	4.43	4.45	Higher at 6M
	WK2 vs 6M	Low RRS	NIT1	-0.0124	-0.221	-5.28	-0.218	0.827	0.968	NA	3.51	3.5	Higher at WK2
	WK2 vs 6M	Low RRS	PGGT1B	0.0184	0.22	-5.28	0.217	0.828	0.968	NA	5.05	5.07	Higher at 6M
	WK2 vs 6M	Low RRS	PLP2	0.0128	0.221	-5.28	0.219	0.827	0.968	NA	6.18	6.19	Higher at 6M
	WK2 vs 6M	Low RRS	RNPC3	-0.00919	-0.221	-5.28	-0.218	0.827	0.968	NA	5.12	5.11	Higher at WK2
	WK2 vs 6M	Low RRS	TBK1	-0.0175	-0.222	-5.28	-0.219	0.826	0.968	NA	4.38	4.37	Higher at WK2
	WK2 vs 6M	Low RRS	TRIM13	-0.0143	-0.22	-5.28	-0.218	0.828	0.968	NA	3.84	3.82	Higher at WK2
	WK2 vs 6M	Low RRS	UBE2L3	-0.0101	-0.221	-5.28	-0.218	0.827	0.968	NA	5.1	5.09	Higher at WK2
	WK2 vs 6M	Low RRS	XPC.AS1	0.0179	0.222	-5.28	0.219	0.826	0.968	NA	3.39	3.4	Higher at 6M
	WK2 vs 6M	Low RRS	ZNF212	-0.0141	-0.22	-5.28	-0.217	0.828	0.968	NA	3.11	3.1	Higher at WK2
	WK2 vs 6M	Low RRS	ZNF529	-0.0141	-0.221	-5.28	-0.218	0.827	0.968	NA	3.38	3.37	Higher at WK2
	WK2 vs 6M	Low RRS	ZNHIT2	-0.0161	-0.222	-5.28	-0.22	0.826	0.968	NA	1.87	1.85	Higher at WK2
	WK2 vs 6M	Low RRS	CNNM3	0.00847	0.22	-5.28	0.217	0.828	0.968	NA	5.21	5.22	Higher at 6M
	WK2 vs 6M	Low RRS	CXXC5	0.0132	0.219	-5.28	0.216	0.829	0.968	NA	4.07	4.08	Higher at 6M
	WK2 vs 6M	Low RRS	ENSG00000280195	0.0184	0.219	-5.28	0.217	0.828	0.968	NA	1.78	1.79	Higher at 6M
	WK2 vs 6M	Low RRS	ENSG00000291124	-0.0202	-0.219	-5.28	-0.217	0.829	0.968	NA	2.59	2.57	Higher at WK2
	WK2 vs 6M	Low RRS	EPPK1	-0.0133	-0.219	-5.28	-0.217	0.829	0.968	NA	3.93	3.93	Higher at WK2
	WK2 vs 6M	Low RRS	FANCC	-0.0177	-0.22	-5.28	-0.217	0.828	0.968	NA	2.5	2.48	Higher at WK2
	WK2 vs 6M	Low RRS	GEMIN4	-0.0134	-0.219	-5.28	-0.216	0.829	0.968	NA	3.88	3.86	Higher at WK2
	WK2 vs 6M	Low RRS	GUSB	-0.0124	-0.22	-5.28	-0.217	0.828	0.968	NA	4.23	4.22	Higher at WK2
	WK2 vs 6M	Low RRS	H4C12	-0.0285	-0.219	-5.28	-0.216	0.829	0.968	NA	6.72	6.69	Higher at WK2
	WK2 vs 6M	Low RRS	PDLIM2	-0.0103	-0.22	-5.28	-0.217	0.828	0.968	NA	6.08	6.07	Higher at WK2
	WK2 vs 6M	Low RRS	PPP1R18	0.0134	0.219	-5.28	0.216	0.829	0.968	NA	8.32	8.33	Higher at 6M
	WK2 vs 6M	Low RRS	SNORA47	0.0338	0.22	-5.28	0.216	0.829	0.968	NA	2.75	2.74	Higher at 6M
	WK2 vs 6M	Low RRS	SNORD94	0.0589	0.218	-5.28	0.217	0.828	0.968	NA	1.78	1.82	Higher at 6M
	WK2 vs 6M	Low RRS	TPCN1	0.0158	0.219	-5.28	0.217	0.828	0.968	NA	5.06	5.08	Higher at 6M
	WK2 vs 6M	Low RRS	ENSG00000272918	0.0161	0.218	-5.28	0.216	0.829	0.968	NA	2.23	2.24	Higher at 6M
	WK2 vs 6M	Low RRS	WRN	0.0196	0.218	-5.28	0.216	0.829	0.968	NA	3.37	3.39	Higher at 6M
	WK2 vs 6M	Low RRS	SLC25A12	-0.0138	-0.218	-5.28	-0.216	0.829	0.968	NA	3.01	2.98	Higher at WK2
	WK2 vs 6M	Low RRS	PPP4R3A	0.00748	0.218	-5.28	0.216	0.829	0.968	NA	6.53	6.54	Higher at 6M
	WK2 vs 6M	Low RRS	ENSG00000295981	-0.0301	-0.218	-5.28	-0.215	0.83	0.968	NA	1.57	1.56	Higher at WK2
	WK2 vs 6M	Low RRS	GEMIN6	0.0219	0.218	-5.28	0.215	0.83	0.968	NA	1.63	1.66	Higher at 6M
	WK2 vs 6M	Low RRS	GORASP1	0.0113	0.218	-5.28	0.215	0.83	0.968	NA	4.31	4.32	Higher at 6M
	WK2 vs 6M	Low RRS	KATNA1	0.0153	0.217	-5.28	0.215	0.83	0.968	NA	2.57	2.58	Higher at 6M
	WK2 vs 6M	Low RRS	BCR	-0.00961	-0.217	-5.28	-0.214	0.83	0.968	NA	6.13	6.12	Higher at WK2
	WK2 vs 6M	Low RRS	CCDC112	-0.0237	-0.217	-5.28	-0.214	0.83	0.968	NA	1.92	1.88	Higher at WK2
	WK2 vs 6M	Low RRS	ENSG00000285725	-0.0133	-0.217	-5.28	-0.214	0.83	0.968	NA	3.71	3.7	Higher at WK2
	WK2 vs 6M	Low RRS	FAM66B	-0.0223	-0.217	-5.28	-0.214	0.83	0.968	NA	1.09	1.14	Higher at WK2
	WK2 vs 6M	Low RRS	KCNH2	-0.0316	-0.217	-5.28	-0.214	0.83	0.968	NA	2.27	2.14	Higher at WK2
	WK2 vs 6M	Low RRS	ATP2A3	0.0129	0.217	-5.28	0.214	0.831	0.968	NA	7.98	8	Higher at 6M
	WK2 vs 6M	Low RRS	FAM210A	0.0148	0.216	-5.28	0.214	0.831	0.969	NA	1.98	2.01	Higher at 6M
	WK2 vs 6M	Low RRS	GALNT10	0.00817	0.216	-5.28	0.214	0.831	0.969	NA	5.78	5.79	Higher at 6M
	WK2 vs 6M	Low RRS	CEP57L1	-0.015	-0.216	-5.28	-0.213	0.831	0.969	NA	2.48	2.47	Higher at WK2
	WK2 vs 6M	Low RRS	ENSG00000274922	0.0169	0.216	-5.28	0.213	0.831	0.969	NA	2.38	2.39	Higher at 6M
	WK2 vs 6M	Low RRS	MCM6	0.0155	0.216	-5.28	0.213	0.831	0.969	NA	3.3	3.29	Higher at 6M
	WK2 vs 6M	Low RRS	YY1AP1	0.0124	0.216	-5.28	0.213	0.831	0.969	NA	6.88	6.89	Higher at 6M
	WK2 vs 6M	Low RRS	ZNF43	-0.0172	-0.216	-5.28	-0.213	0.831	0.969	NA	3.28	3.26	Higher at WK2
	WK2 vs 6M	Low RRS	ADCY7	0.0105	0.214	-5.28	0.212	0.832	0.969	NA	7.35	7.36	Higher at 6M
	WK2 vs 6M	Low RRS	ANKRD28	-0.0111	-0.214	-5.28	-0.212	0.832	0.969	NA	4.69	4.68	Higher at WK2
	WK2 vs 6M	Low RRS	FLYWCH2	-0.0163	-0.214	-5.28	-0.212	0.832	0.969	NA	2.16	2.15	Higher at WK2
	WK2 vs 6M	Low RRS	GOPC	-0.0114	-0.215	-5.28	-0.212	0.832	0.969	NA	4.45	4.44	Higher at WK2
	WK2 vs 6M	Low RRS	GSKIP	0.0219	0.214	-5.28	0.212	0.832	0.969	NA	2.6	2.62	Higher at 6M
	WK2 vs 6M	Low RRS	PANK2	0.00961	0.215	-5.28	0.213	0.832	0.969	NA	5.96	5.97	Higher at 6M
	WK2 vs 6M	Low RRS	PEF1	0.0094	0.215	-5.28	0.212	0.832	0.969	NA	4.19	4.2	Higher at 6M
	WK2 vs 6M	Low RRS	PIK3C3	-0.0102	-0.215	-5.28	-0.212	0.832	0.969	NA	5.4	5.39	Higher at WK2
	WK2 vs 6M	Low RRS	RALY.AS1	-0.0177	-0.215	-5.28	-0.213	0.832	0.969	NA	2.07	2.05	Higher at WK2
	WK2 vs 6M	Low RRS	RTL8A	-0.0147	-0.215	-5.28	-0.213	0.832	0.969	NA	2.91	2.89	Higher at WK2
	WK2 vs 6M	Low RRS	SRSF3	0.00899	0.215	-5.28	0.212	0.832	0.969	NA	6.46	6.47	Higher at 6M
	WK2 vs 6M	Low RRS	TGFBRAP1	0.0105	0.214	-5.28	0.212	0.832	0.969	NA	4.42	4.43	Higher at 6M
	WK2 vs 6M	Low RRS	WDFY1	-0.0123	-0.215	-5.28	-0.212	0.832	0.969	NA	5.18	5.16	Higher at WK2
	WK2 vs 6M	Low RRS	PLXNA4	0.0165	0.214	-5.28	0.212	0.832	0.969	NA	2.6	2.61	Higher at 6M
	WK2 vs 6M	Low RRS	ZSCAN2.AS1	0.019	0.214	-5.28	0.211	0.833	0.969	NA	1.72	1.73	Higher at 6M
	WK2 vs 6M	Low RRS	ILKAP	-0.0107	-0.213	-5.28	-0.211	0.833	0.969	NA	3.53	3.52	Higher at WK2
	WK2 vs 6M	Low RRS	JAGN1	-0.0151	-0.213	-5.28	-0.211	0.833	0.969	NA	2.77	2.75	Higher at WK2
	WK2 vs 6M	Low RRS	LSM8	-0.0171	-0.213	-5.28	-0.211	0.833	0.969	NA	5.01	5	Higher at WK2
	WK2 vs 6M	Low RRS	TLE1	0.0155	0.213	-5.28	0.211	0.833	0.969	NA	3.27	3.29	Higher at 6M
	WK2 vs 6M	Low RRS	ENSG00000249240	-0.0444	-0.213	-5.28	-0.21	0.833	0.969	NA	3.19	3.14	Higher at WK2
	WK2 vs 6M	Low RRS	ENSG00000259529	-0.0208	-0.213	-5.28	-0.21	0.834	0.969	NA	4.09	4.07	Higher at WK2
	WK2 vs 6M	Low RRS	ENSG00000272410	-0.0161	-0.213	-5.28	-0.21	0.833	0.969	NA	3.73	3.71	Higher at WK2
	WK2 vs 6M	Low RRS	SF3A1	-0.0161	-0.213	-5.28	-0.21	0.833	0.969	NA	7.1	7.09	Higher at WK2
	WK2 vs 6M	Low RRS	SLC30A9	-0.0172	-0.213	-5.28	-0.21	0.834	0.969	NA	4.06	4.05	Higher at WK2
	WK2 vs 6M	Low RRS	MBD6	0.019	0.212	-5.28	0.21	0.834	0.969	NA	6.72	6.74	Higher at 6M
	WK2 vs 6M	Low RRS	DPH2	-0.0176	-0.212	-5.28	-0.21	0.834	0.969	NA	2.84	2.82	Higher at WK2
	WK2 vs 6M	Low RRS	MRAS	0.0239	0.212	-5.28	0.21	0.834	0.969	NA	1.63	1.67	Higher at 6M
	WK2 vs 6M	Low RRS	SEC11A	-0.0109	-0.212	-5.28	-0.21	0.834	0.969	NA	4.27	4.26	Higher at WK2
	WK2 vs 6M	Low RRS	ABHD14A	0.0192	0.209	-5.28	0.207	0.836	0.969	NA	2.25	2.27	Higher at 6M
	WK2 vs 6M	Low RRS	ALDH3A2	-0.00935	-0.208	-5.28	-0.206	0.837	0.969	NA	4.39	4.39	Higher at WK2
	WK2 vs 6M	Low RRS	AP3B1	-0.00996	-0.209	-5.28	-0.206	0.837	0.969	NA	6.63	6.62	Higher at WK2
	WK2 vs 6M	Low RRS	ARL15	-0.0169	-0.211	-5.28	-0.208	0.835	0.969	NA	3.06	3.05	Higher at WK2
	WK2 vs 6M	Low RRS	ARMCX6	-0.0146	-0.207	-5.28	-0.206	0.837	0.969	NA	2.9	2.89	Higher at WK2
	WK2 vs 6M	Low RRS	ASAP2	0.0281	0.209	-5.28	0.206	0.837	0.969	NA	2.71	2.75	Higher at 6M
	WK2 vs 6M	Low RRS	BISPR	-0.0181	-0.211	-5.28	-0.208	0.835	0.969	NA	3.29	3.27	Higher at WK2
	WK2 vs 6M	Low RRS	CDK11A	0.0121	0.209	-5.28	0.207	0.836	0.969	NA	5.33	5.34	Higher at 6M
	WK2 vs 6M	Low RRS	COX20	0.0155	0.211	-5.28	0.209	0.835	0.969	NA	3.65	3.67	Higher at 6M
	WK2 vs 6M	Low RRS	CTDP1.DT	0.0234	0.212	-5.28	0.209	0.834	0.969	NA	1.31	1.33	Higher at 6M
	WK2 vs 6M	Low RRS	ENSG00000246090	-0.0268	-0.209	-5.28	-0.207	0.836	0.969	NA	1.22	1.19	Higher at WK2
	WK2 vs 6M	Low RRS	ENSG00000279394	0.0243	0.211	-5.28	0.209	0.834	0.969	NA	2.03	2.05	Higher at 6M
	WK2 vs 6M	Low RRS	FAM43A	0.0125	0.21	-5.28	0.207	0.836	0.969	NA	4.21	4.23	Higher at 6M
	WK2 vs 6M	Low RRS	GTF2A2	0.0163	0.211	-5.28	0.208	0.835	0.969	NA	2.89	2.92	Higher at 6M
	WK2 vs 6M	Low RRS	ISG20L2	0.00856	0.209	-5.28	0.206	0.836	0.969	NA	5.24	5.24	Higher at 6M
	WK2 vs 6M	Low RRS	KDM3B	0.0125	0.21	-5.28	0.207	0.836	0.969	NA	7.07	7.08	Higher at 6M
	WK2 vs 6M	Low RRS	MFSD11	-0.0121	-0.209	-5.28	-0.206	0.837	0.969	NA	3.58	3.57	Higher at WK2
	WK2 vs 6M	Low RRS	MYO1D	0.0166	0.208	-5.28	0.206	0.837	0.969	NA	2.89	2.89	Higher at 6M
	WK2 vs 6M	Low RRS	NEIL2	0.0152	0.21	-5.28	0.207	0.836	0.969	NA	2.47	2.48	Higher at 6M
	WK2 vs 6M	Low RRS	NUP133	-0.0099	-0.212	-5.28	-0.209	0.834	0.969	NA	4.18	4.17	Higher at WK2
	WK2 vs 6M	Low RRS	OTUD6B.AS1	-0.023	-0.212	-5.28	-0.209	0.834	0.969	NA	2.99	2.97	Higher at WK2
	WK2 vs 6M	Low RRS	PIDD1	-0.0212	-0.21	-5.28	-0.207	0.836	0.969	NA	3.13	3.11	Higher at WK2
	WK2 vs 6M	Low RRS	PM20D2	-0.014	-0.209	-5.28	-0.206	0.837	0.969	NA	3.08	3.07	Higher at WK2
	WK2 vs 6M	Low RRS	PPM1B	0.0136	0.211	-5.28	0.209	0.835	0.969	NA	5.52	5.53	Higher at 6M
	WK2 vs 6M	Low RRS	RAB28	0.0152	0.211	-5.28	0.208	0.835	0.969	NA	2.5	2.51	Higher at 6M
	WK2 vs 6M	Low RRS	RNU1.2	-0.0329	-0.211	-5.28	-0.209	0.835	0.969	NA	11.1	11.1	Higher at WK2
	WK2 vs 6M	Low RRS	RNU1.3	-0.0326	-0.209	-5.28	-0.206	0.837	0.969	NA	11.1	11.1	Higher at WK2
	WK2 vs 6M	Low RRS	RPS25	0.0273	0.21	-5.28	0.207	0.836	0.969	NA	6.19	6.22	Higher at 6M
	WK2 vs 6M	Low RRS	SLC25A51	-0.0125	-0.208	-5.28	-0.206	0.837	0.969	NA	3.39	3.39	Higher at WK2
	WK2 vs 6M	Low RRS	SOCS7	-0.0106	-0.209	-5.28	-0.206	0.837	0.969	NA	3.96	3.95	Higher at WK2
	WK2 vs 6M	Low RRS	SVIP	0.026	0.21	-5.28	0.208	0.835	0.969	NA	2.89	2.91	Higher at 6M
	WK2 vs 6M	Low RRS	SZRD1	-0.00763	-0.208	-5.28	-0.206	0.837	0.969	NA	6.14	6.13	Higher at WK2
	WK2 vs 6M	Low RRS	TBC1D16	-0.0159	-0.211	-5.28	-0.209	0.834	0.969	NA	1.81	1.79	Higher at WK2
	WK2 vs 6M	Low RRS	TMEM143	-0.0171	-0.21	-5.28	-0.207	0.836	0.969	NA	2.07	2.06	Higher at WK2
	WK2 vs 6M	Low RRS	TTYH3	0.0156	0.208	-5.28	0.206	0.837	0.969	NA	6.24	6.26	Higher at 6M
	WK2 vs 6M	Low RRS	WASF3	-0.0279	-0.209	-5.28	-0.207	0.836	0.969	NA	1.37	1.34	Higher at WK2
	WK2 vs 6M	Low RRS	ZNF668	0.0168	0.21	-5.28	0.207	0.836	0.969	NA	2.76	2.78	Higher at 6M
	WK2 vs 6M	Low RRS	ZNF708	-0.0202	-0.211	-5.28	-0.208	0.835	0.969	NA	4.44	4.41	Higher at WK2
	WK2 vs 6M	Low RRS	ZNF710.AS1	0.0152	0.211	-5.28	0.208	0.835	0.969	NA	2.08	2.09	Higher at 6M
	WK2 vs 6M	Low RRS	DPP3.DT	-0.0203	-0.208	-5.28	-0.206	0.837	0.97	NA	1.83	1.81	Higher at WK2
	WK2 vs 6M	Low RRS	LINC02649	0.0314	0.208	-5.28	0.205	0.837	0.97	NA	3.7	3.7	Higher at 6M
	WK2 vs 6M	Low RRS	ZHX3	-0.0116	-0.208	-5.28	-0.206	0.837	0.97	NA	3.31	3.3	Higher at WK2
	WK2 vs 6M	Low RRS	UBAC2	0.0095	0.208	-5.28	0.205	0.837	0.97	NA	5.06	5.07	Higher at 6M
	WK2 vs 6M	Low RRS	CNOT10	-0.00871	-0.207	-5.28	-0.205	0.838	0.97	NA	3.93	3.92	Higher at WK2
	WK2 vs 6M	Low RRS	DUSP2	0.0168	0.207	-5.28	0.205	0.838	0.97	NA	2.45	2.42	Higher at 6M
	WK2 vs 6M	Low RRS	WDR35	0.016	0.208	-5.28	0.205	0.837	0.97	NA	2.46	2.47	Higher at 6M
	WK2 vs 6M	Low RRS	AP5M1	0.0145	0.207	-5.28	0.204	0.838	0.97	NA	4.68	4.7	Higher at 6M
	WK2 vs 6M	Low RRS	FMR1	-0.0135	-0.207	-5.28	-0.205	0.838	0.97	NA	5.52	5.51	Higher at WK2
	WK2 vs 6M	Low RRS	IGHV3.7	0.0398	0.207	-5.28	0.205	0.838	0.97	NA	1.73	1.71	Higher at 6M
	WK2 vs 6M	Low RRS	KLF3.AS1	-0.0263	-0.207	-5.28	-0.205	0.838	0.97	NA	1.5	1.48	Higher at WK2
	WK2 vs 6M	Low RRS	KPNA6	0.0104	0.207	-5.28	0.205	0.838	0.97	NA	6.05	6.06	Higher at 6M
	WK2 vs 6M	Low RRS	MOCS3	-0.0146	-0.207	-5.28	-0.204	0.838	0.97	NA	2.84	2.83	Higher at WK2
	WK2 vs 6M	Low RRS	NUDT19	0.0152	0.207	-5.28	0.204	0.838	0.97	NA	3.15	3.17	Higher at 6M
	WK2 vs 6M	Low RRS	SNORA22C	-0.0461	-0.206	-5.28	-0.204	0.838	0.97	NA	1.24	1.19	Higher at WK2
	WK2 vs 6M	Low RRS	ENSG00000269937	-0.0105	-0.206	-5.28	-0.204	0.838	0.97	NA	3.68	3.67	Higher at WK2
	WK2 vs 6M	Low RRS	VPS45	-0.0135	-0.206	-5.28	-0.204	0.838	0.97	NA	4.02	4.01	Higher at WK2
	WK2 vs 6M	Low RRS	ENSG00000289318	0.0164	0.206	-5.28	0.204	0.839	0.97	NA	3.21	3.22	Higher at 6M
	WK2 vs 6M	Low RRS	DHX15	0.0113	0.206	-5.28	0.203	0.839	0.97	NA	5.8	5.81	Higher at 6M
	WK2 vs 6M	Low RRS	GXYLT1	0.0134	0.206	-5.28	0.203	0.839	0.97	NA	3.77	3.78	Higher at 6M
	WK2 vs 6M	Low RRS	THAP6	0.0168	0.206	-5.28	0.203	0.839	0.97	NA	3.25	3.28	Higher at 6M
	WK2 vs 6M	Low RRS	HECTD1	0.00793	0.205	-5.28	0.203	0.839	0.97	NA	6.4	6.41	Higher at 6M
	WK2 vs 6M	Low RRS	LIPE.AS1	0.0178	0.205	-5.28	0.203	0.839	0.97	NA	1.51	1.52	Higher at 6M
	WK2 vs 6M	Low RRS	MED31	0.0197	0.204	-5.28	0.203	0.839	0.97	NA	1.72	1.73	Higher at 6M
	WK2 vs 6M	Low RRS	OR51R1P	-0.0313	-0.205	-5.28	-0.203	0.839	0.97	NA	1.59	1.55	Higher at WK2
	WK2 vs 6M	Low RRS	SNHG15	0.017	0.205	-5.28	0.203	0.839	0.97	NA	2.57	2.59	Higher at 6M
	WK2 vs 6M	Low RRS	TMEM186	0.0233	0.204	-5.28	0.203	0.839	0.97	NA	1.66	1.68	Higher at 6M
	WK2 vs 6M	Low RRS	ABCB9	0.0221	0.203	-5.28	0.201	0.841	0.97	NA	2.11	2.14	Higher at 6M
	WK2 vs 6M	Low RRS	ARAF	-0.00832	-0.204	-5.28	-0.201	0.84	0.97	NA	5.64	5.63	Higher at WK2
	WK2 vs 6M	Low RRS	CKAP2	0.0152	0.204	-5.28	0.201	0.84	0.97	NA	3.28	3.29	Higher at 6M
	WK2 vs 6M	Low RRS	DNAJB4	-0.0237	-0.204	-5.28	-0.201	0.84	0.97	NA	1.81	1.76	Higher at WK2
	WK2 vs 6M	Low RRS	EARS2	0.0118	0.204	-5.28	0.201	0.84	0.97	NA	3.19	3.2	Higher at 6M
	WK2 vs 6M	Low RRS	MTCO1P11	-0.0197	-0.203	-5.28	-0.201	0.841	0.97	NA	3.18	3.15	Higher at WK2
	WK2 vs 6M	Low RRS	PKD2L2.DT	0.0184	0.203	-5.28	0.201	0.841	0.97	NA	2.66	2.69	Higher at 6M
	WK2 vs 6M	Low RRS	PSD4	-0.0118	-0.204	-5.28	-0.201	0.841	0.97	NA	7.82	7.81	Higher at WK2
	WK2 vs 6M	Low RRS	RBM33.DT	-0.0182	-0.204	-5.28	-0.202	0.84	0.97	NA	1.4	1.36	Higher at WK2
	WK2 vs 6M	Low RRS	RPS15AP29	-0.0236	-0.204	-5.28	-0.201	0.84	0.97	NA	1.22	1.19	Higher at WK2
	WK2 vs 6M	Low RRS	SENP7	-0.018	-0.204	-5.28	-0.202	0.84	0.97	NA	4.84	4.82	Higher at WK2
	WK2 vs 6M	Low RRS	SLFNL1.AS1	-0.0148	-0.205	-5.28	-0.202	0.84	0.97	NA	2.45	2.43	Higher at WK2
	WK2 vs 6M	Low RRS	SNRK	0.0104	0.204	-5.28	0.202	0.84	0.97	NA	6.89	6.91	Higher at 6M
	WK2 vs 6M	Low RRS	ST6GALNAC2	0.0171	0.204	-5.28	0.202	0.84	0.97	NA	3.7	3.71	Higher at 6M
	WK2 vs 6M	Low RRS	YWHAZ	-0.00873	-0.203	-5.28	-0.201	0.841	0.97	NA	8.54	8.53	Higher at WK2
	WK2 vs 6M	Low RRS	ZNF234	-0.0143	-0.203	-5.28	-0.201	0.841	0.97	NA	3.04	3.04	Higher at WK2
	WK2 vs 6M	Low RRS	ZFP14	0.0181	0.203	-5.28	0.201	0.841	0.97	NA	3.39	3.41	Higher at 6M
	WK2 vs 6M	Low RRS	ARID1A	-0.0151	-0.203	-5.28	-0.2	0.841	0.97	NA	8.13	8.12	Higher at WK2
	WK2 vs 6M	Low RRS	HIP1	0.0188	0.203	-5.28	0.2	0.841	0.97	NA	5.4	5.42	Higher at 6M
	WK2 vs 6M	Low RRS	EXOSC8	0.0149	0.202	-5.28	0.2	0.841	0.97	NA	3.16	3.18	Higher at 6M
	WK2 vs 6M	Low RRS	ZNF101	-0.0104	-0.203	-5.28	-0.2	0.841	0.97	NA	5.17	5.16	Higher at WK2
	WK2 vs 6M	Low RRS	ZNF776	0.0125	0.203	-5.28	0.2	0.841	0.97	NA	4.53	4.54	Higher at 6M
	WK2 vs 6M	Low RRS	PKD1P5	-0.014	-0.202	-5.28	-0.2	0.841	0.97	NA	4.25	4.2	Higher at WK2
	WK2 vs 6M	Low RRS	CAMKMT	-0.0133	-0.202	-5.28	-0.2	0.842	0.971	NA	2.23	2.21	Higher at WK2
	WK2 vs 6M	Low RRS	CARD9	0.016	0.202	-5.28	0.2	0.842	0.971	NA	3.37	3.4	Higher at 6M
	WK2 vs 6M	Low RRS	WASHC5	0.0107	0.202	-5.28	0.2	0.842	0.971	NA	4.48	4.49	Higher at 6M
	WK2 vs 6M	Low RRS	ATAD2	0.0158	0.201	-5.28	0.199	0.842	0.971	NA	3.35	3.36	Higher at 6M
	WK2 vs 6M	Low RRS	CLCN7	-0.0138	-0.202	-5.28	-0.199	0.842	0.971	NA	5.4	5.39	Higher at WK2
	WK2 vs 6M	Low RRS	SNX12	-0.00891	-0.201	-5.28	-0.199	0.842	0.971	NA	3.54	3.53	Higher at WK2
	WK2 vs 6M	Low RRS	LINC00944	-0.0169	-0.201	-5.28	-0.199	0.842	0.971	NA	3.08	3.1	Higher at WK2
	WK2 vs 6M	Low RRS	MTMR4	-0.00978	-0.201	-5.28	-0.199	0.842	0.971	NA	5.3	5.29	Higher at WK2
	WK2 vs 6M	Low RRS	EFNA4	-0.0118	-0.201	-5.28	-0.199	0.843	0.971	NA	1.7	1.69	Higher at WK2
	WK2 vs 6M	Low RRS	ACAP1	-0.0119	-0.198	-5.28	-0.196	0.845	0.971	NA	6.83	6.81	Higher at WK2
	WK2 vs 6M	Low RRS	ADAM22	-0.0213	-0.197	-5.28	-0.195	0.846	0.971	NA	2.08	2.08	Higher at WK2
	WK2 vs 6M	Low RRS	ADCY3	0.0127	0.198	-5.28	0.196	0.844	0.971	NA	3.33	3.34	Higher at 6M
	WK2 vs 6M	Low RRS	ANXA11	0.00962	0.196	-5.28	0.194	0.846	0.971	NA	7.7	7.71	Higher at 6M
	WK2 vs 6M	Low RRS	AOC3	-0.0203	-0.197	-5.28	-0.195	0.845	0.971	NA	2.49	2.46	Higher at WK2
	WK2 vs 6M	Low RRS	ARL14EP	0.0165	0.198	-5.28	0.195	0.845	0.971	NA	3.34	3.37	Higher at 6M
	WK2 vs 6M	Low RRS	ASCC3	-0.0163	-0.198	-5.28	-0.195	0.845	0.971	NA	5.23	5.21	Higher at WK2
	WK2 vs 6M	Low RRS	ATG4C	-0.0177	-0.2	-5.28	-0.198	0.843	0.971	NA	2.22	2.2	Higher at WK2
	WK2 vs 6M	Low RRS	ATMIN	-0.00908	-0.195	-5.28	-0.193	0.847	0.971	NA	4.63	4.62	Higher at WK2
	WK2 vs 6M	Low RRS	CAHM	-0.0202	-0.196	-5.28	-0.193	0.847	0.971	NA	1.54	1.52	Higher at WK2
	WK2 vs 6M	Low RRS	CAPN10	-0.0108	-0.196	-5.28	-0.194	0.847	0.971	NA	4.4	4.39	Higher at WK2
	WK2 vs 6M	Low RRS	CENPO	-0.0156	-0.199	-5.28	-0.197	0.844	0.971	NA	2.57	2.56	Higher at WK2
	WK2 vs 6M	Low RRS	CTNNB1	0.00727	0.201	-5.28	0.198	0.843	0.971	NA	6.4	6.41	Higher at 6M
	WK2 vs 6M	Low RRS	EIF2B3	0.0222	0.198	-5.28	0.195	0.845	0.971	NA	2.23	2.25	Higher at 6M
	WK2 vs 6M	Low RRS	ELK1	-0.0104	-0.197	-5.28	-0.194	0.846	0.971	NA	3.54	3.53	Higher at WK2
	WK2 vs 6M	Low RRS	ENSG00000244055	0.0132	0.195	-5.28	0.193	0.847	0.971	NA	1.99	1.99	Higher at 6M
	WK2 vs 6M	Low RRS	ENSG00000251143	-0.0157	-0.196	-5.28	-0.194	0.847	0.971	NA	1.54	1.53	Higher at WK2
	WK2 vs 6M	Low RRS	ENSG00000289296	0.0191	0.198	-5.28	0.196	0.845	0.971	NA	1.81	1.83	Higher at 6M
	WK2 vs 6M	Low RRS	ENSG00000289691	-0.0182	-0.195	-5.28	-0.193	0.847	0.971	NA	3.08	3.06	Higher at WK2
	WK2 vs 6M	Low RRS	FKBP2	0.0152	0.197	-5.28	0.194	0.846	0.971	NA	2.95	2.96	Higher at 6M
	WK2 vs 6M	Low RRS	FKBP4	0.0091	0.195	-5.28	0.193	0.847	0.971	NA	3.89	3.9	Higher at 6M
	WK2 vs 6M	Low RRS	FOCAD	0.00976	0.2	-5.28	0.198	0.843	0.971	NA	3.52	3.53	Higher at 6M
	WK2 vs 6M	Low RRS	GPN2	0.00902	0.199	-5.28	0.197	0.844	0.971	NA	4.22	4.23	Higher at 6M
	WK2 vs 6M	Low RRS	HNRNPAB	0.0106	0.195	-5.28	0.193	0.847	0.971	NA	4.77	4.78	Higher at 6M
	WK2 vs 6M	Low RRS	IRF2	-0.0114	-0.197	-5.28	-0.194	0.846	0.971	NA	6.87	6.85	Higher at WK2
	WK2 vs 6M	Low RRS	KDM6B	0.0204	0.199	-5.28	0.196	0.844	0.971	NA	8.39	8.41	Higher at 6M
	WK2 vs 6M	Low RRS	KLF11	0.0127	0.198	-5.28	0.195	0.845	0.971	NA	3.72	3.74	Higher at 6M
	WK2 vs 6M	Low RRS	KPNA3	-0.0102	-0.198	-5.28	-0.195	0.845	0.971	NA	4.13	4.12	Higher at WK2
	WK2 vs 6M	Low RRS	MED16	-0.00992	-0.196	-5.28	-0.194	0.846	0.971	NA	5.78	5.77	Higher at WK2
	WK2 vs 6M	Low RRS	MMP24OS	-0.00847	-0.199	-5.28	-0.196	0.844	0.971	NA	5.28	5.27	Higher at WK2
	WK2 vs 6M	Low RRS	MORF4L1	-0.0109	-0.196	-5.28	-0.194	0.846	0.971	NA	6.5	6.49	Higher at WK2
	WK2 vs 6M	Low RRS	NIPA1	0.0104	0.199	-5.28	0.196	0.844	0.971	NA	3.36	3.37	Higher at 6M
	WK2 vs 6M	Low RRS	NTAQ1	-0.0185	-0.199	-5.28	-0.197	0.844	0.971	NA	1.64	1.62	Higher at WK2
	WK2 vs 6M	Low RRS	PARVG	-0.0103	-0.198	-5.28	-0.196	0.845	0.971	NA	7.06	7.05	Higher at WK2
	WK2 vs 6M	Low RRS	PIK3CD	0.0153	0.197	-5.28	0.195	0.846	0.971	NA	8.29	8.31	Higher at 6M
	WK2 vs 6M	Low RRS	POLR2A	-0.0177	-0.197	-5.28	-0.195	0.846	0.971	NA	7.71	7.69	Higher at WK2
	WK2 vs 6M	Low RRS	PRKAR1A	0.0121	0.197	-5.28	0.194	0.846	0.971	NA	8.02	8.03	Higher at 6M
	WK2 vs 6M	Low RRS	PRSS23	-0.0179	-0.195	-5.28	-0.193	0.847	0.971	NA	2.78	2.77	Higher at WK2
	WK2 vs 6M	Low RRS	PRX	0.0237	0.199	-5.28	0.198	0.843	0.971	NA	1.61	1.63	Higher at 6M
	WK2 vs 6M	Low RRS	PTPN18	-0.00953	-0.2	-5.28	-0.197	0.844	0.971	NA	6.94	6.93	Higher at WK2
	WK2 vs 6M	Low RRS	PYGB	0.0135	0.196	-5.28	0.193	0.847	0.971	NA	5.25	5.27	Higher at 6M
	WK2 vs 6M	Low RRS	RASGEF1B	-0.0143	-0.196	-5.28	-0.193	0.847	0.971	NA	3.39	3.37	Higher at WK2
	WK2 vs 6M	Low RRS	RHOC	0.0136	0.197	-5.28	0.195	0.846	0.971	NA	4.05	4.06	Higher at 6M
	WK2 vs 6M	Low RRS	RHPN1	0.0201	0.198	-5.28	0.196	0.845	0.971	NA	2.2	2.24	Higher at 6M
	WK2 vs 6M	Low RRS	RIMS3	-0.013	-0.199	-5.28	-0.197	0.844	0.971	NA	1.81	1.8	Higher at WK2
	WK2 vs 6M	Low RRS	RNU1.1	-0.0307	-0.197	-5.28	-0.195	0.845	0.971	NA	11.1	11.1	Higher at WK2
	WK2 vs 6M	Low RRS	RRAS2	0.0106	0.197	-5.28	0.194	0.846	0.971	NA	2.97	2.97	Higher at 6M
	WK2 vs 6M	Low RRS	SGTA	0.00783	0.196	-5.28	0.194	0.846	0.971	NA	4.91	4.92	Higher at 6M
	WK2 vs 6M	Low RRS	SKIC2	-0.00992	-0.195	-5.28	-0.193	0.847	0.971	NA	5.19	5.18	Higher at WK2
	WK2 vs 6M	Low RRS	SLC38A2	0.0123	0.197	-5.28	0.195	0.845	0.971	NA	6.32	6.33	Higher at 6M
	WK2 vs 6M	Low RRS	SLC4A4	-0.0171	-0.195	-5.28	-0.193	0.847	0.971	NA	1.49	1.43	Higher at WK2
	WK2 vs 6M	Low RRS	SMARCA5	-0.0157	-0.196	-5.28	-0.193	0.847	0.971	NA	5.83	5.81	Higher at WK2
	WK2 vs 6M	Low RRS	ST3GAL1	0.00915	0.2	-5.28	0.197	0.844	0.971	NA	7.08	7.09	Higher at 6M
	WK2 vs 6M	Low RRS	STYX	0.012	0.195	-5.28	0.193	0.847	0.971	NA	4.78	4.79	Higher at 6M
	WK2 vs 6M	Low RRS	TARS2	0.0111	0.196	-5.28	0.193	0.847	0.971	NA	3.25	3.26	Higher at 6M
	WK2 vs 6M	Low RRS	TFIP11	-0.0103	-0.197	-5.28	-0.195	0.845	0.971	NA	4.94	4.92	Higher at WK2
	WK2 vs 6M	Low RRS	TIAM1	-0.01	-0.198	-5.28	-0.196	0.845	0.971	NA	5.44	5.43	Higher at WK2
	WK2 vs 6M	Low RRS	WDFY2	-0.00844	-0.2	-5.28	-0.197	0.844	0.971	NA	6.4	6.39	Higher at WK2
	WK2 vs 6M	Low RRS	YIF1B	0.0117	0.2	-5.28	0.198	0.843	0.971	NA	3.53	3.54	Higher at 6M
	WK2 vs 6M	Low RRS	YWHAB	-0.00887	-0.196	-5.28	-0.194	0.846	0.971	NA	7.59	7.58	Higher at WK2
	WK2 vs 6M	Low RRS	ZNF25	-0.0186	-0.197	-5.28	-0.195	0.845	0.971	NA	2.84	2.83	Higher at WK2
	WK2 vs 6M	Low RRS	ZNF805	-0.00815	-0.2	-5.28	-0.197	0.844	0.971	NA	4.74	4.73	Higher at WK2
	WK2 vs 6M	Low RRS	DNAJC15	-0.0183	-0.194	-5.28	-0.192	0.848	0.971	NA	3.29	3.27	Higher at WK2
	WK2 vs 6M	Low RRS	ENSG00000271862	0.0189	0.194	-5.28	0.192	0.848	0.971	NA	1.55	1.57	Higher at 6M
	WK2 vs 6M	Low RRS	METTL23	-0.0114	-0.194	-5.28	-0.192	0.848	0.971	NA	3.24	3.23	Higher at WK2
	WK2 vs 6M	Low RRS	NAA16	0.0105	0.194	-5.28	0.192	0.848	0.971	NA	4.15	4.17	Higher at 6M
	WK2 vs 6M	Low RRS	SNU13	-0.00814	-0.194	-5.28	-0.192	0.848	0.971	NA	4.6	4.59	Higher at WK2
	WK2 vs 6M	Low RRS	WDR59	-0.00792	-0.194	-5.28	-0.192	0.848	0.971	NA	4.21	4.2	Higher at WK2
	WK2 vs 6M	Low RRS	KRT8P46	0.0142	0.194	-5.28	0.192	0.848	0.971	NA	3.15	3.15	Higher at 6M
	WK2 vs 6M	Low RRS	ADIPOR2	-0.00747	-0.193	-5.28	-0.191	0.848	0.971	NA	4.85	4.84	Higher at WK2
	WK2 vs 6M	Low RRS	ARHGEF18	-0.00992	-0.193	-5.28	-0.191	0.848	0.971	NA	7.61	7.6	Higher at WK2
	WK2 vs 6M	Low RRS	ENSG00000226530	0.0185	0.194	-5.28	0.192	0.848	0.971	NA	1.81	1.86	Higher at 6M
	WK2 vs 6M	Low RRS	GTPBP4	0.0112	0.194	-5.28	0.191	0.848	0.971	NA	3.9	3.91	Higher at 6M
	WK2 vs 6M	Low RRS	KCNA2	-0.0207	-0.194	-5.28	-0.191	0.848	0.971	NA	1.71	1.68	Higher at WK2
	WK2 vs 6M	Low RRS	ZFP69	-0.0217	-0.193	-5.28	-0.191	0.849	0.971	NA	1.33	1.3	Higher at WK2
	WK2 vs 6M	Low RRS	AKIP1	-0.0139	-0.192	-5.28	-0.19	0.849	0.971	NA	1.54	1.53	Higher at WK2
	WK2 vs 6M	Low RRS	ASXL2	-0.00747	-0.192	-5.28	-0.19	0.85	0.971	NA	6.78	6.77	Higher at WK2
	WK2 vs 6M	Low RRS	DYNC1H1	-0.0125	-0.192	-5.28	-0.19	0.849	0.971	NA	7.87	7.86	Higher at WK2
	WK2 vs 6M	Low RRS	ENSG00000260267	0.0112	0.192	-5.28	0.19	0.849	0.971	NA	3.91	3.92	Higher at 6M
	WK2 vs 6M	Low RRS	ENSG00000276248	0.0163	0.192	-5.28	0.19	0.849	0.971	NA	2.53	2.56	Higher at 6M
	WK2 vs 6M	Low RRS	ENSG00000279088	-0.0133	-0.192	-5.28	-0.19	0.849	0.971	NA	2.64	2.61	Higher at WK2
	WK2 vs 6M	Low RRS	NGLY1	-0.0093	-0.193	-5.28	-0.191	0.849	0.971	NA	4.78	4.77	Higher at WK2
	WK2 vs 6M	Low RRS	RIC8A	0.00943	0.192	-5.28	0.19	0.849	0.971	NA	5.27	5.28	Higher at 6M
	WK2 vs 6M	Low RRS	SAP30	0.022	0.192	-5.28	0.19	0.849	0.971	NA	1.4	1.42	Higher at 6M
	WK2 vs 6M	Low RRS	SEC13	0.00681	0.193	-5.28	0.19	0.849	0.971	NA	4.65	4.65	Higher at 6M
	WK2 vs 6M	Low RRS	TPR	0.0111	0.192	-5.28	0.19	0.849	0.971	NA	7.02	7.03	Higher at 6M
	WK2 vs 6M	Low RRS	TTC17	0.00851	0.192	-5.28	0.19	0.849	0.971	NA	6.08	6.09	Higher at 6M
	WK2 vs 6M	Low RRS	CACNA1D	-0.0221	-0.191	-5.28	-0.189	0.85	0.971	NA	1.24	1.24	Higher at WK2
	WK2 vs 6M	Low RRS	CD274	-0.0407	-0.191	-5.28	-0.189	0.85	0.971	NA	3.18	3.14	Higher at WK2
	WK2 vs 6M	Low RRS	CREBRF	0.0125	0.191	-5.28	0.189	0.85	0.971	NA	6.62	6.64	Higher at 6M
	WK2 vs 6M	Low RRS	EFTUD2	-0.0137	-0.19	-5.28	-0.189	0.85	0.971	NA	5.32	5.3	Higher at WK2
	WK2 vs 6M	Low RRS	FNTA	0.0109	0.191	-5.28	0.189	0.85	0.971	NA	5.4	5.41	Higher at 6M
	WK2 vs 6M	Low RRS	NPIPB9	0.0489	0.19	-5.28	0.189	0.85	0.971	NA	1.19	1.24	Higher at 6M
	WK2 vs 6M	Low RRS	SLC38A4.AS1	0.0131	0.191	-5.28	0.189	0.85	0.971	NA	2.6	2.61	Higher at 6M
	WK2 vs 6M	Low RRS	YARS2	0.0143	0.191	-5.28	0.189	0.85	0.971	NA	2.93	2.95	Higher at 6M
	WK2 vs 6M	Low RRS	ANGEL2	-0.0107	-0.191	-5.28	-0.189	0.85	0.971	NA	4.61	4.6	Higher at WK2
	WK2 vs 6M	Low RRS	HSF1	-0.00989	-0.191	-5.28	-0.189	0.85	0.971	NA	5.33	5.32	Higher at WK2
	WK2 vs 6M	Low RRS	DIAPH2	-0.01	-0.191	-5.28	-0.188	0.851	0.972	NA	4.61	4.6	Higher at WK2
	WK2 vs 6M	Low RRS	PBX2	-0.0119	-0.191	-5.28	-0.188	0.851	0.972	NA	7.03	7.02	Higher at WK2
	WK2 vs 6M	Low RRS	CCDC91	0.0136	0.19	-5.28	0.188	0.851	0.972	NA	3.77	3.79	Higher at 6M
	WK2 vs 6M	Low RRS	ENSG00000258311	-0.0153	-0.19	-5.28	-0.188	0.851	0.972	NA	2.54	2.52	Higher at WK2
	WK2 vs 6M	Low RRS	KCTD5	-0.00863	-0.19	-5.28	-0.188	0.851	0.972	NA	4.35	4.34	Higher at WK2
	WK2 vs 6M	Low RRS	LINC00957	-0.0142	-0.19	-5.28	-0.188	0.851	0.972	NA	3.21	3.19	Higher at WK2
	WK2 vs 6M	Low RRS	LNPEP	-0.00987	-0.19	-5.28	-0.188	0.851	0.972	NA	7.47	7.46	Higher at WK2
	WK2 vs 6M	Low RRS	MRRF	0.00992	0.19	-5.28	0.188	0.851	0.972	NA	3.66	3.68	Higher at 6M
	WK2 vs 6M	Low RRS	PYROXD2	-0.0175	-0.19	-5.28	-0.188	0.851	0.972	NA	1.91	1.91	Higher at WK2
	WK2 vs 6M	Low RRS	RPLP2	0.013	0.19	-5.28	0.188	0.851	0.972	NA	8.32	8.33	Higher at 6M
	WK2 vs 6M	Low RRS	STK4	-0.00805	-0.19	-5.28	-0.187	0.851	0.972	NA	8.62	8.61	Higher at WK2
	WK2 vs 6M	Low RRS	PRR5L	0.0134	0.19	-5.28	0.187	0.851	0.972	NA	4.71	4.73	Higher at 6M
	WK2 vs 6M	Low RRS	HERPUD2.AS1	-0.014	-0.189	-5.28	-0.187	0.852	0.972	NA	2.21	2.2	Higher at WK2
	WK2 vs 6M	Low RRS	ANKRA2	-0.0104	-0.189	-5.28	-0.187	0.852	0.972	NA	2.98	2.97	Higher at WK2
	WK2 vs 6M	Low RRS	AASDH	0.0139	0.188	-5.28	0.186	0.853	0.972	NA	2.68	2.71	Higher at 6M
	WK2 vs 6M	Low RRS	CEP350	-0.00748	-0.187	-5.28	-0.185	0.853	0.972	NA	7.03	7.03	Higher at WK2
	WK2 vs 6M	Low RRS	CEP83	-0.0191	-0.187	-5.28	-0.186	0.853	0.972	NA	2.49	2.47	Higher at WK2
	WK2 vs 6M	Low RRS	COG3	0.00763	0.187	-5.28	0.185	0.853	0.972	NA	4.35	4.36	Higher at 6M
	WK2 vs 6M	Low RRS	CYTIP	-0.00878	-0.187	-5.28	-0.185	0.853	0.972	NA	7.43	7.42	Higher at WK2
	WK2 vs 6M	Low RRS	ENSG00000260417	-0.0178	-0.188	-5.28	-0.186	0.853	0.972	NA	3.3	3.29	Higher at WK2
	WK2 vs 6M	Low RRS	ENSG00000292979	0.0144	0.187	-5.28	0.185	0.853	0.972	NA	3.17	3.18	Higher at 6M
	WK2 vs 6M	Low RRS	ENSG00000310528	-0.0227	-0.188	-5.28	-0.186	0.853	0.972	NA	4.41	4.39	Higher at WK2
	WK2 vs 6M	Low RRS	IGKV1.33	0.0238	0.188	-5.28	0.186	0.853	0.972	NA	1.68	1.64	Higher at 6M
	WK2 vs 6M	Low RRS	KAT6A	-0.01	-0.187	-5.28	-0.185	0.853	0.972	NA	8.2	8.19	Higher at WK2
	WK2 vs 6M	Low RRS	LINC02908	0.0207	0.188	-5.28	0.186	0.853	0.972	NA	3.64	3.65	Higher at 6M
	WK2 vs 6M	Low RRS	LRRC3	0.0187	0.188	-5.28	0.186	0.852	0.972	NA	1.54	1.55	Higher at 6M
	WK2 vs 6M	Low RRS	PDXP	0.013	0.188	-5.28	0.185	0.853	0.972	NA	1.87	1.87	Higher at 6M
	WK2 vs 6M	Low RRS	POLR2L	-0.0136	-0.189	-5.28	-0.187	0.852	0.972	NA	4.01	3.99	Higher at WK2
	WK2 vs 6M	Low RRS	RNF31	0.0156	0.187	-5.28	0.185	0.853	0.972	NA	5.47	5.49	Higher at 6M
	WK2 vs 6M	Low RRS	TBC1D10C	-0.00838	-0.188	-5.28	-0.186	0.852	0.972	NA	6.59	6.58	Higher at WK2
	WK2 vs 6M	Low RRS	TMEM126B	-0.018	-0.187	-5.28	-0.185	0.853	0.972	NA	1.76	1.75	Higher at WK2
	WK2 vs 6M	Low RRS	TMEM134	0.0133	0.187	-5.28	0.185	0.853	0.972	NA	3.61	3.61	Higher at 6M
	WK2 vs 6M	Low RRS	TUG1	0.00916	0.187	-5.28	0.185	0.853	0.972	NA	7.37	7.38	Higher at 6M
	WK2 vs 6M	Low RRS	UTP4	0.00979	0.188	-5.28	0.186	0.853	0.972	NA	3.06	3.07	Higher at 6M
	WK2 vs 6M	Low RRS	PF4	-0.0235	-0.187	-5.28	-0.185	0.854	0.972	NA	5.33	5.31	Higher at WK2
	WK2 vs 6M	Low RRS	DGAT1	0.0111	0.187	-5.28	0.184	0.854	0.972	NA	4.92	4.93	Higher at 6M
	WK2 vs 6M	Low RRS	TMEM131	-0.00948	-0.186	-5.28	-0.184	0.854	0.972	NA	6.2	6.19	Higher at WK2
	WK2 vs 6M	Low RRS	GCFC2	0.0147	0.186	-5.28	0.184	0.854	0.972	NA	2.31	2.33	Higher at 6M
	WK2 vs 6M	Low RRS	H3C7	0.0237	0.186	-5.28	0.184	0.854	0.972	NA	2.52	2.51	Higher at 6M
	WK2 vs 6M	Low RRS	HPCAL4	0.0132	0.186	-5.28	0.184	0.854	0.972	NA	2.6	2.61	Higher at 6M
	WK2 vs 6M	Low RRS	MBNL1	-0.00687	-0.186	-5.28	-0.184	0.854	0.972	NA	8.45	8.45	Higher at WK2
	WK2 vs 6M	Low RRS	RUBCNL	0.0182	0.186	-5.28	0.184	0.854	0.972	NA	5.6	5.62	Higher at 6M
	WK2 vs 6M	Low RRS	SLC25A44	0.0124	0.186	-5.28	0.184	0.854	0.972	NA	5.81	5.82	Higher at 6M
	WK2 vs 6M	Low RRS	ENSG00000291236	-0.0193	-0.185	-5.28	-0.183	0.855	0.972	NA	4.51	4.48	Higher at WK2
	WK2 vs 6M	Low RRS	MRPS22	-0.0108	-0.185	-5.28	-0.183	0.855	0.972	NA	3.65	3.64	Higher at WK2
	WK2 vs 6M	Low RRS	NFE2L1	0.00951	0.186	-5.28	0.183	0.855	0.972	NA	5.73	5.74	Higher at 6M
	WK2 vs 6M	Low RRS	PPP2R2D	0.00724	0.185	-5.28	0.183	0.855	0.972	NA	5.19	5.19	Higher at 6M
	WK2 vs 6M	Low RRS	TRIM16	-0.0139	-0.185	-5.28	-0.183	0.855	0.972	NA	2.25	2.24	Higher at WK2
	WK2 vs 6M	Low RRS	LINC03124	-0.0229	-0.185	-5.28	-0.183	0.855	0.972	NA	1.13	1.06	Higher at WK2
	WK2 vs 6M	Low RRS	ENSG00000226281	0.0153	0.185	-5.28	0.182	0.855	0.973	NA	2.23	2.27	Higher at 6M
	WK2 vs 6M	Low RRS	ENSG00000279133	-0.0161	-0.185	-5.28	-0.182	0.855	0.973	NA	3.31	3.3	Higher at WK2
	WK2 vs 6M	Low RRS	NUTF2	-0.00768	-0.184	-5.28	-0.182	0.855	0.973	NA	4.63	4.62	Higher at WK2
	WK2 vs 6M	Low RRS	CTNND1	0.0154	0.184	-5.28	0.182	0.856	0.973	NA	4.56	4.57	Higher at 6M
	WK2 vs 6M	Low RRS	ENSG00000279693	-0.0225	-0.183	-5.28	-0.181	0.856	0.973	NA	2.16	2.17	Higher at WK2
	WK2 vs 6M	Low RRS	ENSG00000309412	-0.0223	-0.183	-5.28	-0.181	0.857	0.973	NA	3.09	3.06	Higher at WK2
	WK2 vs 6M	Low RRS	FLAD1	0.0109	0.184	-5.28	0.182	0.856	0.973	NA	3.29	3.3	Higher at 6M
	WK2 vs 6M	Low RRS	GCHFR	-0.014	-0.183	-5.28	-0.181	0.857	0.973	NA	1.47	1.46	Higher at WK2
	WK2 vs 6M	Low RRS	MPDU1	0.0115	0.183	-5.28	0.181	0.856	0.973	NA	3.11	3.12	Higher at 6M
	WK2 vs 6M	Low RRS	PLD3	0.0117	0.183	-5.28	0.181	0.857	0.973	NA	5.55	5.57	Higher at 6M
	WK2 vs 6M	Low RRS	SERTAD2	-0.00887	-0.183	-5.28	-0.181	0.856	0.973	NA	5.65	5.64	Higher at WK2
	WK2 vs 6M	Low RRS	SYNE3	-0.0093	-0.183	-5.28	-0.181	0.856	0.973	NA	6.97	6.95	Higher at WK2
	WK2 vs 6M	Low RRS	TBCB	-0.0084	-0.183	-5.28	-0.181	0.856	0.973	NA	4.38	4.38	Higher at WK2
	WK2 vs 6M	Low RRS	TBXA2R	0.0265	0.183	-5.28	0.181	0.856	0.973	NA	2.35	2.37	Higher at 6M
	WK2 vs 6M	Low RRS	TMEM63C	-0.0247	-0.183	-5.28	-0.181	0.856	0.973	NA	1.48	1.48	Higher at WK2
	WK2 vs 6M	Low RRS	TRIM5	0.0141	0.183	-5.28	0.181	0.857	0.973	NA	4.74	4.75	Higher at 6M
	WK2 vs 6M	Low RRS	VPS33A	0.008	0.183	-5.28	0.181	0.856	0.973	NA	4.62	4.63	Higher at 6M
	WK2 vs 6M	Low RRS	ZNF880	0.0197	0.183	-5.28	0.181	0.856	0.973	NA	2.08	2.1	Higher at 6M
	WK2 vs 6M	Low RRS	COX5A	-0.0133	-0.182	-5.28	-0.18	0.857	0.973	NA	3.75	3.74	Higher at WK2
	WK2 vs 6M	Low RRS	TRIM21	0.0147	0.183	-5.28	0.18	0.857	0.973	NA	5.42	5.44	Higher at 6M
	WK2 vs 6M	Low RRS	DFFBP1	0.0155	0.182	-5.28	0.18	0.857	0.973	NA	1.27	1.3	Higher at 6M
	WK2 vs 6M	Low RRS	DPY19L2P2	0.0172	0.182	-5.28	0.18	0.857	0.973	NA	2.43	2.46	Higher at 6M
	WK2 vs 6M	Low RRS	C8orf33	-0.0123	-0.182	-5.28	-0.18	0.857	0.973	NA	3.52	3.51	Higher at WK2
	WK2 vs 6M	Low RRS	TMED9	0.0105	0.182	-5.28	0.18	0.857	0.973	NA	4.69	4.7	Higher at 6M
	WK2 vs 6M	Low RRS	VAV3.AS1	0.0188	0.182	-5.28	0.18	0.858	0.973	NA	1.36	1.37	Higher at 6M
	WK2 vs 6M	Low RRS	BST2	0.0104	0.18	-5.28	0.177	0.859	0.974	NA	4.8	4.82	Higher at 6M
	WK2 vs 6M	Low RRS	CNST	-0.00691	-0.179	-5.28	-0.177	0.86	0.974	NA	5.5	5.5	Higher at WK2
	WK2 vs 6M	Low RRS	DIAPH1	-0.0154	-0.18	-5.28	-0.178	0.859	0.974	NA	7.57	7.56	Higher at WK2
	WK2 vs 6M	Low RRS	DNAJB14	0.0169	0.18	-5.28	0.177	0.859	0.974	NA	5.22	5.24	Higher at 6M
	WK2 vs 6M	Low RRS	EXO5	-0.0129	-0.181	-5.28	-0.179	0.858	0.974	NA	2.04	2.03	Higher at WK2
	WK2 vs 6M	Low RRS	H1.4	0.0116	0.181	-5.28	0.178	0.858	0.974	NA	6.94	6.96	Higher at 6M
	WK2 vs 6M	Low RRS	HAUS3	-0.0116	-0.18	-5.28	-0.178	0.859	0.974	NA	3.65	3.64	Higher at WK2
	WK2 vs 6M	Low RRS	HGF	0.0191	0.179	-5.28	0.177	0.86	0.974	NA	2.48	2.51	Higher at 6M
	WK2 vs 6M	Low RRS	HNRNPF	-0.0102	-0.179	-5.28	-0.177	0.86	0.974	NA	6.88	6.87	Higher at WK2
	WK2 vs 6M	Low RRS	IKZF2	0.0109	0.18	-5.28	0.178	0.859	0.974	NA	4.97	4.98	Higher at 6M
	WK2 vs 6M	Low RRS	LXN	-0.0213	-0.18	-5.28	-0.178	0.859	0.974	NA	1.4	1.38	Higher at WK2
	WK2 vs 6M	Low RRS	MYOF	-0.0179	-0.179	-5.28	-0.177	0.859	0.974	NA	4.03	4.02	Higher at WK2
	WK2 vs 6M	Low RRS	NIPBL.DT	-0.0107	-0.179	-5.28	-0.177	0.859	0.974	NA	3.97	3.96	Higher at WK2
	WK2 vs 6M	Low RRS	PARP10	-0.0124	-0.179	-5.28	-0.177	0.859	0.974	NA	5.98	5.97	Higher at WK2
	WK2 vs 6M	Low RRS	PDLIM5	0.00864	0.181	-5.28	0.179	0.858	0.974	NA	4.88	4.89	Higher at 6M
	WK2 vs 6M	Low RRS	PHKA2	0.00857	0.181	-5.28	0.179	0.858	0.974	NA	4.98	4.98	Higher at 6M
	WK2 vs 6M	Low RRS	PPIL1	0.0189	0.179	-5.28	0.177	0.859	0.974	NA	1.42	1.44	Higher at 6M
	WK2 vs 6M	Low RRS	PPP2R1A	-0.00746	-0.18	-5.28	-0.178	0.859	0.974	NA	6.11	6.1	Higher at WK2
	WK2 vs 6M	Low RRS	PRKACA	0.012	0.179	-5.28	0.177	0.86	0.974	NA	6.48	6.5	Higher at 6M
	WK2 vs 6M	Low RRS	RAP2C.AS1	-0.0183	-0.18	-5.28	-0.179	0.858	0.974	NA	1.52	1.51	Higher at WK2
	WK2 vs 6M	Low RRS	STAT2	0.0172	0.179	-5.28	0.177	0.859	0.974	NA	6.89	6.9	Higher at 6M
	WK2 vs 6M	Low RRS	SVIL.AS1	-0.0112	-0.179	-5.28	-0.177	0.859	0.974	NA	3.81	3.8	Higher at WK2
	WK2 vs 6M	Low RRS	TTC9C	-0.00987	-0.179	-5.28	-0.178	0.859	0.974	NA	3.42	3.41	Higher at WK2
	WK2 vs 6M	Low RRS	TXNDC15	-0.0106	-0.18	-5.28	-0.178	0.859	0.974	NA	3.82	3.81	Higher at WK2
	WK2 vs 6M	Low RRS	ZNF669	-0.0181	-0.179	-5.28	-0.177	0.86	0.974	NA	1.79	1.78	Higher at WK2
	WK2 vs 6M	Low RRS	ZNF74	0.00808	0.181	-5.28	0.178	0.858	0.974	NA	3.02	3.03	Higher at 6M
	WK2 vs 6M	Low RRS	ZSCAN30	-0.0129	-0.18	-5.28	-0.178	0.859	0.974	NA	3.42	3.41	Higher at WK2
	WK2 vs 6M	Low RRS	EPM2A	0.0151	0.178	-5.28	0.176	0.861	0.974	NA	2.63	2.64	Higher at 6M
	WK2 vs 6M	Low RRS	RTCB	0.00875	0.178	-5.28	0.176	0.86	0.974	NA	3.81	3.82	Higher at 6M
	WK2 vs 6M	Low RRS	ANP32A	0.00864	0.177	-5.28	0.175	0.861	0.974	NA	6.56	6.56	Higher at 6M
	WK2 vs 6M	Low RRS	ISG15	0.0272	0.177	-5.28	0.175	0.861	0.974	NA	4.06	4.1	Higher at 6M
	WK2 vs 6M	Low RRS	MSL3	-0.00822	-0.177	-5.28	-0.175	0.861	0.974	NA	6.36	6.35	Higher at WK2
	WK2 vs 6M	Low RRS	MTERF1	-0.0118	-0.177	-5.28	-0.175	0.861	0.974	NA	2.96	2.97	Higher at WK2
	WK2 vs 6M	Low RRS	PEDS1	0.0093	0.177	-5.28	0.175	0.861	0.974	NA	4.73	4.74	Higher at 6M
	WK2 vs 6M	Low RRS	TP53I13	-0.0096	-0.177	-5.28	-0.175	0.861	0.974	NA	3.74	3.73	Higher at WK2
	WK2 vs 6M	Low RRS	WDR37	0.00758	0.177	-5.28	0.175	0.861	0.974	NA	5.4	5.41	Higher at 6M
	WK2 vs 6M	Low RRS	YWHAH	0.00985	0.177	-5.28	0.175	0.861	0.974	NA	5.44	5.45	Higher at 6M
	WK2 vs 6M	Low RRS	AKAP8	0.00742	0.177	-5.28	0.175	0.861	0.974	NA	4.83	4.84	Higher at 6M
	WK2 vs 6M	Low RRS	HDDC2	0.0125	0.176	-5.28	0.175	0.861	0.974	NA	2.56	2.58	Higher at 6M
	WK2 vs 6M	Low RRS	THAP4	0.00832	0.177	-5.28	0.175	0.861	0.974	NA	3.71	3.71	Higher at 6M
	WK2 vs 6M	Low RRS	ADA	0.0116	0.176	-5.28	0.174	0.862	0.975	NA	4	4	Higher at 6M
	WK2 vs 6M	Low RRS	GATB	-0.00903	-0.176	-5.28	-0.174	0.862	0.975	NA	2.74	2.73	Higher at WK2
	WK2 vs 6M	Low RRS	ENSG00000273284	0.0225	0.176	-5.28	0.174	0.862	0.975	NA	2.06	2.08	Higher at 6M
	WK2 vs 6M	Low RRS	AAR2	-0.00965	-0.175	-5.28	-0.173	0.862	0.975	NA	3.9	3.9	Higher at WK2
	WK2 vs 6M	Low RRS	ATE1	-0.00822	-0.175	-5.28	-0.173	0.863	0.975	NA	4.5	4.49	Higher at WK2
	WK2 vs 6M	Low RRS	CDCA7L	-0.0119	-0.175	-5.28	-0.173	0.863	0.975	NA	3.57	3.57	Higher at WK2
	WK2 vs 6M	Low RRS	CLUH	0.0141	0.175	-5.28	0.173	0.863	0.975	NA	4.37	4.38	Higher at 6M
	WK2 vs 6M	Low RRS	DAD1	-0.00899	-0.176	-5.28	-0.174	0.862	0.975	NA	4.25	4.24	Higher at WK2
	WK2 vs 6M	Low RRS	ENSG00000296911	-0.0124	-0.175	-5.28	-0.173	0.863	0.975	NA	1.77	1.76	Higher at WK2
	WK2 vs 6M	Low RRS	GALM	-0.0134	-0.176	-5.28	-0.174	0.862	0.975	NA	2.95	2.94	Higher at WK2
	WK2 vs 6M	Low RRS	HYCC1	-0.0138	-0.175	-5.28	-0.173	0.862	0.975	NA	4.79	4.78	Higher at WK2
	WK2 vs 6M	Low RRS	IFT88	-0.0142	-0.175	-5.28	-0.173	0.863	0.975	NA	2.33	2.32	Higher at WK2
	WK2 vs 6M	Low RRS	NINL	0.0241	0.175	-5.28	0.173	0.863	0.975	NA	1.38	1.44	Higher at 6M
	WK2 vs 6M	Low RRS	SLC2A13	-0.0148	-0.175	-5.28	-0.173	0.863	0.975	NA	2.49	2.48	Higher at WK2
	WK2 vs 6M	Low RRS	CEP295	-0.0133	-0.174	-5.28	-0.173	0.863	0.975	NA	4.59	4.58	Higher at WK2
	WK2 vs 6M	Low RRS	PSMD1	-0.0095	-0.174	-5.28	-0.172	0.863	0.975	NA	5.09	5.08	Higher at WK2
	WK2 vs 6M	Low RRS	CDC42	0.00855	0.173	-5.28	0.171	0.864	0.975	NA	8.27	8.28	Higher at 6M
	WK2 vs 6M	Low RRS	CEP131	-0.014	-0.174	-5.28	-0.172	0.863	0.975	NA	2.86	2.85	Higher at WK2
	WK2 vs 6M	Low RRS	CYLD	-0.0106	-0.173	-5.28	-0.171	0.864	0.975	NA	7.2	7.19	Higher at WK2
	WK2 vs 6M	Low RRS	EPM2AIP1	-0.0106	-0.173	-5.28	-0.171	0.864	0.975	NA	5.32	5.31	Higher at WK2
	WK2 vs 6M	Low RRS	MARCKSL1	0.00926	0.174	-5.28	0.172	0.864	0.975	NA	4.55	4.56	Higher at 6M
	WK2 vs 6M	Low RRS	NIPSNAP1	-0.0118	-0.173	-5.28	-0.171	0.864	0.975	NA	3.34	3.33	Higher at WK2
	WK2 vs 6M	Low RRS	PHRF1	-0.0104	-0.173	-5.28	-0.171	0.864	0.975	NA	6	5.99	Higher at WK2
	WK2 vs 6M	Low RRS	PPAT	-0.0151	-0.174	-5.28	-0.172	0.864	0.975	NA	2.05	2.05	Higher at WK2
	WK2 vs 6M	Low RRS	PUS1	-0.0126	-0.173	-5.28	-0.171	0.864	0.975	NA	3.44	3.43	Higher at WK2
	WK2 vs 6M	Low RRS	RNASEH2C	0.00893	0.173	-5.28	0.17	0.865	0.975	NA	4.27	4.28	Higher at 6M
	WK2 vs 6M	Low RRS	SNRPB2	0.0122	0.173	-5.28	0.171	0.864	0.975	NA	3.19	3.21	Higher at 6M
	WK2 vs 6M	Low RRS	SUB1	0.0157	0.173	-5.28	0.171	0.865	0.975	NA	4.78	4.79	Higher at 6M
	WK2 vs 6M	Low RRS	TNFRSF14.AS1	-0.009	-0.173	-5.28	-0.171	0.865	0.975	NA	4.05	4.05	Higher at WK2
	WK2 vs 6M	Low RRS	TOGARAM1	0.00846	0.173	-5.28	0.171	0.865	0.975	NA	3.8	3.81	Higher at 6M
	WK2 vs 6M	Low RRS	USF3	0.00648	0.173	-5.28	0.171	0.864	0.975	NA	6.67	6.67	Higher at 6M
	WK2 vs 6M	Low RRS	USP24	-0.00606	-0.173	-5.28	-0.171	0.864	0.975	NA	6.69	6.68	Higher at WK2
	WK2 vs 6M	Low RRS	USP31	-0.0133	-0.172	-5.28	-0.17	0.865	0.975	NA	3.33	3.32	Higher at WK2
	WK2 vs 6M	Low RRS	VARS2	-0.0174	-0.173	-5.28	-0.171	0.865	0.975	NA	2.96	2.91	Higher at WK2
	WK2 vs 6M	Low RRS	ARL16	-0.0138	-0.172	-5.28	-0.17	0.865	0.975	NA	2.72	2.7	Higher at WK2
	WK2 vs 6M	Low RRS	C1orf122	-0.0226	-0.172	-5.28	-0.17	0.865	0.975	NA	1.5	1.47	Higher at WK2
	WK2 vs 6M	Low RRS	ZNF264	-0.00662	-0.172	-5.28	-0.17	0.865	0.975	NA	5.75	5.75	Higher at WK2
	WK2 vs 6M	Low RRS	ICOS	0.0123	0.172	-5.28	0.17	0.865	0.975	NA	2.95	2.96	Higher at 6M
	WK2 vs 6M	Low RRS	STK10	0.0115	0.172	-5.28	0.17	0.865	0.975	NA	8.64	8.65	Higher at 6M
	WK2 vs 6M	Low RRS	SLC22A23	0.0152	0.172	-5.28	0.17	0.865	0.975	NA	3.25	3.26	Higher at 6M
	WK2 vs 6M	Low RRS	CYB5A	-0.0124	-0.171	-5.28	-0.169	0.865	0.975	NA	2.49	2.45	Higher at WK2
	WK2 vs 6M	Low RRS	RFNG	0.0113	0.171	-5.28	0.17	0.865	0.975	NA	3.44	3.44	Higher at 6M
	WK2 vs 6M	Low RRS	LITAF	0.016	0.171	-5.28	0.169	0.866	0.975	NA	8.9	8.92	Higher at 6M
	WK2 vs 6M	Low RRS	TMF1	0.0136	0.171	-5.28	0.169	0.866	0.975	NA	5.35	5.37	Higher at 6M
	WK2 vs 6M	Low RRS	KANSL1L	-0.0138	-0.171	-5.28	-0.169	0.866	0.975	NA	3.78	3.77	Higher at WK2
	WK2 vs 6M	Low RRS	ELOVL7	0.0173	0.171	-5.28	0.169	0.866	0.975	NA	2.62	2.66	Higher at 6M
	WK2 vs 6M	Low RRS	KCTD13	0.00764	0.171	-5.28	0.169	0.866	0.975	NA	5.02	5.03	Higher at 6M
	WK2 vs 6M	Low RRS	RMND5B	-0.00898	-0.171	-5.28	-0.169	0.866	0.975	NA	4.16	4.16	Higher at WK2
	WK2 vs 6M	Low RRS	TIAL1	0.0091	0.171	-5.28	0.169	0.866	0.975	NA	5.33	5.34	Higher at 6M
	WK2 vs 6M	Low RRS	ENSG00000306963	-0.0217	-0.17	-5.28	-0.169	0.866	0.976	NA	2.89	2.87	Higher at WK2
	WK2 vs 6M	Low RRS	AIP	-0.00826	-0.17	-5.28	-0.168	0.867	0.976	NA	5.13	5.13	Higher at WK2
	WK2 vs 6M	Low RRS	CHMP2B	0.0126	0.17	-5.28	0.168	0.867	0.976	NA	4.14	4.15	Higher at 6M
	WK2 vs 6M	Low RRS	ENSG00000230732	-0.0176	-0.17	-5.28	-0.168	0.867	0.976	NA	1.67	1.66	Higher at WK2
	WK2 vs 6M	Low RRS	ENSG00000279176	-0.0206	-0.17	-5.28	-0.168	0.867	0.976	NA	2.36	2.35	Higher at WK2
	WK2 vs 6M	Low RRS	FAM83H	-0.0139	-0.17	-5.28	-0.168	0.866	0.976	NA	1.95	1.94	Higher at WK2
	WK2 vs 6M	Low RRS	GBP5	-0.0312	-0.17	-5.28	-0.168	0.867	0.976	NA	7.65	7.62	Higher at WK2
	WK2 vs 6M	Low RRS	MORF4L1P1	-0.0122	-0.17	-5.28	-0.168	0.867	0.976	NA	2.46	2.44	Higher at WK2
	WK2 vs 6M	Low RRS	TCAIM	0.0105	0.17	-5.28	0.168	0.867	0.976	NA	3.01	3.03	Higher at 6M
	WK2 vs 6M	Low RRS	TIFA	0.0165	0.17	-5.28	0.168	0.867	0.976	NA	3.7	3.72	Higher at 6M
	WK2 vs 6M	Low RRS	WDR1	0.00703	0.17	-5.28	0.168	0.867	0.976	NA	8.46	8.47	Higher at 6M
	WK2 vs 6M	Low RRS	CYTH2	0.00905	0.169	-5.28	0.167	0.867	0.976	NA	5.33	5.34	Higher at 6M
	WK2 vs 6M	Low RRS	DGKD	0.00874	0.169	-5.28	0.167	0.867	0.976	NA	6.63	6.64	Higher at 6M
	WK2 vs 6M	Low RRS	ILRUN	0.00773	0.169	-5.28	0.167	0.867	0.976	NA	6.19	6.19	Higher at 6M
	WK2 vs 6M	Low RRS	ALKBH2	0.0191	0.167	-5.28	0.165	0.869	0.976	NA	1.26	1.29	Higher at 6M
	WK2 vs 6M	Low RRS	ANAPC16	0.00908	0.167	-5.28	0.165	0.869	0.976	NA	5.05	5.06	Higher at 6M
	WK2 vs 6M	Low RRS	ASRGL1	0.0109	0.167	-5.28	0.165	0.869	0.976	NA	2.09	2.08	Higher at 6M
	WK2 vs 6M	Low RRS	BATF2	-0.0475	-0.166	-5.28	-0.165	0.869	0.976	NA	2.11	2.06	Higher at WK2
	WK2 vs 6M	Low RRS	BET1	-0.0142	-0.166	-5.28	-0.165	0.869	0.976	NA	2.37	2.35	Higher at WK2
	WK2 vs 6M	Low RRS	CDK19	0.0098	0.166	-5.28	0.164	0.869	0.976	NA	5.15	5.16	Higher at 6M
	WK2 vs 6M	Low RRS	CEP57	0.016	0.166	-5.28	0.164	0.87	0.976	NA	4.01	4.03	Higher at 6M
	WK2 vs 6M	Low RRS	CHKB.DT	-0.0111	-0.166	-5.28	-0.164	0.87	0.976	NA	1.65	1.65	Higher at WK2
	WK2 vs 6M	Low RRS	DDX19B	0.00937	0.169	-5.28	0.167	0.867	0.976	NA	3.84	3.85	Higher at 6M
	WK2 vs 6M	Low RRS	DENND3.AS1	-0.0156	-0.169	-5.28	-0.167	0.867	0.976	NA	2	1.98	Higher at WK2
	WK2 vs 6M	Low RRS	EEFSEC	0.0131	0.167	-5.28	0.165	0.869	0.976	NA	3.67	3.69	Higher at 6M
	WK2 vs 6M	Low RRS	GNAZ	-0.0201	-0.166	-5.28	-0.164	0.87	0.976	NA	4.18	4.16	Higher at WK2
	WK2 vs 6M	Low RRS	IFFO2	0.0104	0.167	-5.28	0.165	0.869	0.976	NA	4.96	4.98	Higher at 6M
	WK2 vs 6M	Low RRS	IGLC2	0.0347	0.168	-5.28	0.166	0.868	0.976	NA	5.16	5.2	Higher at 6M
	WK2 vs 6M	Low RRS	IGLL5	0.0385	0.168	-5.28	0.166	0.869	0.976	NA	4.62	4.65	Higher at 6M
	WK2 vs 6M	Low RRS	LINC03078	0.0242	0.166	-5.28	0.164	0.87	0.976	NA	1.21	1.34	Higher at 6M
	WK2 vs 6M	Low RRS	MEGF6	-0.0119	-0.167	-5.28	-0.165	0.869	0.976	NA	4.86	4.85	Higher at WK2
	WK2 vs 6M	Low RRS	MIR3142HG	-0.0137	-0.166	-5.28	-0.164	0.87	0.976	NA	2.18	2.16	Higher at WK2
	WK2 vs 6M	Low RRS	MMUT	-0.0101	-0.167	-5.28	-0.165	0.869	0.976	NA	2.58	2.57	Higher at WK2
	WK2 vs 6M	Low RRS	MYLK	-0.0204	-0.167	-5.28	-0.165	0.869	0.976	NA	3.71	3.71	Higher at WK2
	WK2 vs 6M	Low RRS	PHB1	-0.0099	-0.166	-5.28	-0.164	0.87	0.976	NA	3.79	3.78	Higher at WK2
	WK2 vs 6M	Low RRS	RBM28	-0.00794	-0.168	-5.28	-0.166	0.868	0.976	NA	5.06	5.06	Higher at WK2
	WK2 vs 6M	Low RRS	RNPS1	0.00615	0.167	-5.28	0.165	0.869	0.976	NA	6.1	6.11	Higher at 6M
	WK2 vs 6M	Low RRS	SEC24B	0.00691	0.168	-5.28	0.166	0.868	0.976	NA	5.86	5.86	Higher at 6M
	WK2 vs 6M	Low RRS	SIGLEC8	-0.0241	-0.167	-5.28	-0.165	0.869	0.976	NA	1.57	1.59	Higher at WK2
	WK2 vs 6M	Low RRS	SIN3B	0.0101	0.169	-5.28	0.167	0.867	0.976	NA	5.87	5.88	Higher at 6M
	WK2 vs 6M	Low RRS	SMG8	-0.00942	-0.166	-5.28	-0.164	0.87	0.976	NA	3.38	3.36	Higher at WK2
	WK2 vs 6M	Low RRS	TAP2	-0.0148	-0.167	-5.28	-0.166	0.869	0.976	NA	6.98	6.96	Higher at WK2
	WK2 vs 6M	Low RRS	TASOR	-0.0118	-0.168	-5.28	-0.166	0.868	0.976	NA	5.97	5.96	Higher at WK2
	WK2 vs 6M	Low RRS	THUMPD1	-0.00984	-0.167	-5.28	-0.165	0.869	0.976	NA	5.07	5.06	Higher at WK2
	WK2 vs 6M	Low RRS	TMEM19	-0.01	-0.169	-5.28	-0.167	0.868	0.976	NA	3.54	3.54	Higher at WK2
	WK2 vs 6M	Low RRS	UBE2D2	0.00598	0.167	-5.28	0.165	0.869	0.976	NA	5.72	5.72	Higher at 6M
	WK2 vs 6M	Low RRS	USP45	0.0142	0.168	-5.28	0.166	0.868	0.976	NA	2.31	2.34	Higher at 6M
	WK2 vs 6M	Low RRS	ZFP36L2	0.00713	0.167	-5.28	0.165	0.869	0.976	NA	8.93	8.93	Higher at 6M
	WK2 vs 6M	Low RRS	ZNHIT1	-0.0105	-0.167	-5.28	-0.166	0.869	0.976	NA	3.89	3.87	Higher at WK2
	WK2 vs 6M	Low RRS	ABCF2.H2BK1	-0.0478	-0.163	-5.28	-0.162	0.871	0.976	NA	1.81	1.75	Higher at WK2
	WK2 vs 6M	Low RRS	AGAP1	0.011	0.164	-5.28	0.162	0.871	0.976	NA	3.23	3.25	Higher at 6M
	WK2 vs 6M	Low RRS	CAPRIN1	-0.00648	-0.164	-5.28	-0.162	0.871	0.976	NA	6.47	6.46	Higher at WK2
	WK2 vs 6M	Low RRS	CEP44	0.0155	0.163	-5.28	0.162	0.872	0.976	NA	2.83	2.84	Higher at 6M
	WK2 vs 6M	Low RRS	DCTD	-0.00741	-0.164	-5.28	-0.162	0.872	0.976	NA	3.97	3.96	Higher at WK2
	WK2 vs 6M	Low RRS	FXR1	-0.0136	-0.163	-5.28	-0.162	0.871	0.976	NA	5.01	4.99	Higher at WK2
	WK2 vs 6M	Low RRS	LINC01347	-0.0107	-0.164	-5.28	-0.162	0.871	0.976	NA	2.29	2.28	Higher at WK2
	WK2 vs 6M	Low RRS	LYPLA2	0.00663	0.164	-5.28	0.162	0.871	0.976	NA	4.42	4.42	Higher at 6M
	WK2 vs 6M	Low RRS	MRPL38	-0.0131	-0.164	-5.28	-0.162	0.871	0.976	NA	3.58	3.56	Higher at WK2
	WK2 vs 6M	Low RRS	MRPL57	0.013	0.165	-5.28	0.163	0.87	0.976	NA	3.06	3.07	Higher at 6M
	WK2 vs 6M	Low RRS	MSRB3	-0.018	-0.165	-5.28	-0.163	0.871	0.976	NA	1.79	1.79	Higher at WK2
	WK2 vs 6M	Low RRS	NLK	-0.00795	-0.164	-5.28	-0.162	0.871	0.976	NA	4.14	4.13	Higher at WK2
	WK2 vs 6M	Low RRS	P2RX5	0.0102	0.164	-5.28	0.163	0.871	0.976	NA	4.42	4.44	Higher at 6M
	WK2 vs 6M	Low RRS	PKM	-0.0103	-0.164	-5.28	-0.162	0.871	0.976	NA	7.99	7.98	Higher at WK2
	WK2 vs 6M	Low RRS	POLE4	-0.0139	-0.165	-5.28	-0.163	0.871	0.976	NA	2.27	2.25	Higher at WK2
	WK2 vs 6M	Low RRS	RALY	0.00608	0.163	-5.28	0.161	0.872	0.976	NA	6.64	6.64	Higher at 6M
	WK2 vs 6M	Low RRS	RPE	-0.0116	-0.164	-5.28	-0.162	0.871	0.976	NA	4.13	4.13	Higher at WK2
	WK2 vs 6M	Low RRS	SEC16A	0.0117	0.165	-5.28	0.163	0.87	0.976	NA	6.86	6.87	Higher at 6M
	WK2 vs 6M	Low RRS	SECISBP2L	-0.00795	-0.164	-5.28	-0.163	0.871	0.976	NA	5.3	5.3	Higher at WK2
	WK2 vs 6M	Low RRS	TIGD7	0.0193	0.164	-5.28	0.162	0.871	0.976	NA	2.11	2.13	Higher at 6M
	WK2 vs 6M	Low RRS	TRIO	0.00956	0.164	-5.28	0.162	0.871	0.976	NA	5.55	5.55	Higher at 6M
	WK2 vs 6M	Low RRS	TRIOBP	0.00826	0.163	-5.28	0.162	0.872	0.976	NA	6.4	6.41	Higher at 6M
	WK2 vs 6M	Low RRS	CBX6	-0.00833	-0.163	-5.28	-0.161	0.872	0.976	NA	6.43	6.42	Higher at WK2
	WK2 vs 6M	Low RRS	RAB3GAP2	-0.00732	-0.162	-5.29	-0.161	0.872	0.976	NA	5.39	5.38	Higher at WK2
	WK2 vs 6M	Low RRS	ARHGAP1	-0.00955	-0.163	-5.28	-0.161	0.872	0.976	NA	6.21	6.21	Higher at WK2
	WK2 vs 6M	Low RRS	BMP6	-0.0164	-0.162	-5.28	-0.16	0.873	0.976	NA	3.3	3.3	Higher at WK2
	WK2 vs 6M	Low RRS	BTBD7	-0.00618	-0.163	-5.28	-0.161	0.872	0.976	NA	5.03	5.02	Higher at WK2
	WK2 vs 6M	Low RRS	KLF16	-0.00918	-0.162	-5.28	-0.16	0.873	0.976	NA	4.5	4.49	Higher at WK2
	WK2 vs 6M	Low RRS	NUDT22	-0.0119	-0.162	-5.29	-0.161	0.872	0.976	NA	3.72	3.71	Higher at WK2
	WK2 vs 6M	Low RRS	PDGFC	0.0143	0.163	-5.28	0.161	0.872	0.976	NA	1.61	1.64	Higher at 6M
	WK2 vs 6M	Low RRS	PLAAT4	-0.0116	-0.163	-5.28	-0.161	0.872	0.976	NA	4.55	4.54	Higher at WK2
	WK2 vs 6M	Low RRS	SNORA57	0.0372	0.163	-5.29	0.16	0.873	0.976	NA	1.86	1.86	Higher at 6M
	WK2 vs 6M	Low RRS	TYW3	0.017	0.163	-5.28	0.161	0.872	0.976	NA	2.75	2.78	Higher at 6M
	WK2 vs 6M	Low RRS	ZNF140	-0.0139	-0.162	-5.29	-0.16	0.873	0.976	NA	2.82	2.81	Higher at WK2
	WK2 vs 6M	Low RRS	CD4	-0.0122	-0.162	-5.28	-0.16	0.873	0.976	NA	6.69	6.68	Higher at WK2
	WK2 vs 6M	Low RRS	ADAT1	0.0061	0.162	-5.28	0.16	0.873	0.976	NA	4.92	4.93	Higher at 6M
	WK2 vs 6M	Low RRS	DLST	0.00577	0.162	-5.29	0.16	0.873	0.976	NA	5.1	5.1	Higher at 6M
	WK2 vs 6M	Low RRS	CBFA2T3	0.0117	0.161	-5.29	0.159	0.874	0.976	NA	5.69	5.71	Higher at 6M
	WK2 vs 6M	Low RRS	MSH6	-0.00926	-0.161	-5.29	-0.159	0.874	0.976	NA	4.86	4.85	Higher at WK2
	WK2 vs 6M	Low RRS	MTCO3P11	0.0163	0.161	-5.29	0.159	0.874	0.976	NA	1.52	1.53	Higher at 6M
	WK2 vs 6M	Low RRS	POP5	-0.018	-0.161	-5.29	-0.159	0.874	0.976	NA	2.41	2.38	Higher at WK2
	WK2 vs 6M	Low RRS	TAF1B	-0.0149	-0.161	-5.29	-0.159	0.873	0.976	NA	2.25	2.24	Higher at WK2
	WK2 vs 6M	Low RRS	TBCE	0.0114	0.161	-5.29	0.159	0.874	0.976	NA	2.85	2.86	Higher at 6M
	WK2 vs 6M	Low RRS	ABRACL	0.0156	0.156	-5.29	0.155	0.877	0.977	NA	3.04	3.06	Higher at 6M
	WK2 vs 6M	Low RRS	ANXA2R.OT1	-0.00704	-0.156	-5.29	-0.154	0.878	0.977	NA	5.16	5.15	Higher at WK2
	WK2 vs 6M	Low RRS	AP4E1	0.00808	0.16	-5.29	0.158	0.875	0.977	NA	3.72	3.73	Higher at 6M
	WK2 vs 6M	Low RRS	ATF6B	-0.0081	-0.155	-5.29	-0.154	0.878	0.977	NA	5.89	5.88	Higher at WK2
	WK2 vs 6M	Low RRS	B3GALT4	0.00834	0.155	-5.29	0.154	0.878	0.977	NA	4.15	4.16	Higher at 6M
	WK2 vs 6M	Low RRS	BCAT2	-0.0105	-0.158	-5.29	-0.156	0.876	0.977	NA	2.66	2.65	Higher at WK2
	WK2 vs 6M	Low RRS	CAPRIN2	0.0105	0.157	-5.29	0.155	0.876	0.977	NA	4.79	4.8	Higher at 6M
	WK2 vs 6M	Low RRS	CDK7	-0.0132	-0.154	-5.29	-0.153	0.878	0.977	NA	2.03	2.01	Higher at WK2
	WK2 vs 6M	Low RRS	CEP120	-0.00846	-0.155	-5.29	-0.154	0.878	0.977	NA	5.04	5.03	Higher at WK2
	WK2 vs 6M	Low RRS	CHKA	-0.0176	-0.154	-5.29	-0.153	0.878	0.977	NA	1.64	1.62	Higher at WK2
	WK2 vs 6M	Low RRS	CIC	0.012	0.159	-5.29	0.157	0.875	0.977	NA	6.95	6.96	Higher at 6M
	WK2 vs 6M	Low RRS	DGKE	-0.012	-0.158	-5.29	-0.156	0.876	0.977	NA	3.9	3.9	Higher at WK2
	WK2 vs 6M	Low RRS	DMAC2	0.00819	0.16	-5.29	0.158	0.874	0.977	NA	3.5	3.51	Higher at 6M
	WK2 vs 6M	Low RRS	EIF4B	0.00754	0.155	-5.29	0.153	0.878	0.977	NA	8.02	8.03	Higher at 6M
	WK2 vs 6M	Low RRS	ENSG00000261613	0.0155	0.157	-5.29	0.155	0.877	0.977	NA	1.65	1.67	Higher at 6M
	WK2 vs 6M	Low RRS	ENSG00000266947	-0.0108	-0.16	-5.29	-0.158	0.875	0.977	NA	3.4	3.4	Higher at WK2
	WK2 vs 6M	Low RRS	ENSG00000271964	-0.0113	-0.159	-5.29	-0.157	0.875	0.977	NA	1.72	1.72	Higher at WK2
	WK2 vs 6M	Low RRS	ENSG00000280206	-0.0139	-0.16	-5.29	-0.159	0.874	0.977	NA	2.92	2.91	Higher at WK2
	WK2 vs 6M	Low RRS	ENSG00000289526	0.0178	0.156	-5.29	0.154	0.877	0.977	NA	1.51	1.51	Higher at 6M
	WK2 vs 6M	Low RRS	ENSG00000290474	-0.0214	-0.157	-5.29	-0.155	0.877	0.977	NA	2.05	2.02	Higher at WK2
	WK2 vs 6M	Low RRS	GIPC1	0.00991	0.158	-5.29	0.156	0.876	0.977	NA	3.27	3.28	Higher at 6M
	WK2 vs 6M	Low RRS	GNPTAB	0.00943	0.16	-5.29	0.158	0.874	0.977	NA	5.28	5.29	Higher at 6M
	WK2 vs 6M	Low RRS	GZMM	0.00916	0.156	-5.29	0.154	0.878	0.977	NA	3.74	3.75	Higher at 6M
	WK2 vs 6M	Low RRS	H2AC11	0.0123	0.16	-5.29	0.158	0.874	0.977	NA	4.3	4.31	Higher at 6M
	WK2 vs 6M	Low RRS	KPNB1.DT	-0.0119	-0.157	-5.29	-0.155	0.877	0.977	NA	2.89	2.88	Higher at WK2
	WK2 vs 6M	Low RRS	LCLAT1	0.0107	0.159	-5.29	0.157	0.875	0.977	NA	3.38	3.4	Higher at 6M
	WK2 vs 6M	Low RRS	LINC00863	-0.0117	-0.156	-5.29	-0.154	0.878	0.977	NA	2.82	2.8	Higher at WK2
	WK2 vs 6M	Low RRS	LINC01376	0.0145	0.158	-5.29	0.157	0.875	0.977	NA	2.28	2.3	Higher at 6M
	WK2 vs 6M	Low RRS	MAN2C1	0.0114	0.158	-5.29	0.156	0.876	0.977	NA	5.61	5.62	Higher at 6M
	WK2 vs 6M	Low RRS	MBTD1	-0.00804	-0.158	-5.29	-0.157	0.876	0.977	NA	4.36	4.36	Higher at WK2
	WK2 vs 6M	Low RRS	MID2	0.00865	0.155	-5.29	0.153	0.878	0.977	NA	2.61	2.63	Higher at 6M
	WK2 vs 6M	Low RRS	MIF	-0.00851	-0.156	-5.29	-0.154	0.878	0.977	NA	4.73	4.72	Higher at WK2
	WK2 vs 6M	Low RRS	NHLRC3	0.0119	0.159	-5.29	0.157	0.875	0.977	NA	3.9	3.92	Higher at 6M
	WK2 vs 6M	Low RRS	NRBP2	-0.0132	-0.159	-5.29	-0.157	0.875	0.977	NA	2.98	2.96	Higher at WK2
	WK2 vs 6M	Low RRS	PGP	-0.00781	-0.156	-5.29	-0.154	0.878	0.977	NA	3.52	3.51	Higher at WK2
	WK2 vs 6M	Low RRS	PIK3IP1	-0.0101	-0.155	-5.29	-0.154	0.878	0.977	NA	6.3	6.29	Higher at WK2
	WK2 vs 6M	Low RRS	POLD2	-0.00822	-0.156	-5.29	-0.154	0.878	0.977	NA	3.87	3.86	Higher at WK2
	WK2 vs 6M	Low RRS	POLR2I	-0.0142	-0.156	-5.29	-0.154	0.878	0.977	NA	2.12	2.11	Higher at WK2
	WK2 vs 6M	Low RRS	PSMC1	0.00991	0.158	-5.29	0.156	0.876	0.977	NA	4.22	4.22	Higher at 6M
	WK2 vs 6M	Low RRS	RAVER1	0.0121	0.156	-5.29	0.154	0.877	0.977	NA	5.81	5.82	Higher at 6M
	WK2 vs 6M	Low RRS	REC8	0.0159	0.155	-5.29	0.153	0.878	0.977	NA	3.44	3.46	Higher at 6M
	WK2 vs 6M	Low RRS	RFWD3	0.00811	0.154	-5.29	0.153	0.878	0.977	NA	4.17	4.18	Higher at 6M
	WK2 vs 6M	Low RRS	RNASEK.C17orf49	0.0223	0.157	-5.29	0.155	0.877	0.977	NA	4.12	4.15	Higher at 6M
	WK2 vs 6M	Low RRS	SBF1	-0.00787	-0.16	-5.29	-0.158	0.875	0.977	NA	7.33	7.32	Higher at WK2
	WK2 vs 6M	Low RRS	SLC16A1.AS1	0.00871	0.157	-5.29	0.155	0.877	0.977	NA	3.33	3.33	Higher at 6M
	WK2 vs 6M	Low RRS	SLX4	0.00813	0.16	-5.29	0.158	0.874	0.977	NA	4.14	4.15	Higher at 6M
	WK2 vs 6M	Low RRS	SMG1P6	-0.0257	-0.157	-5.29	-0.155	0.877	0.977	NA	2.09	2.11	Higher at WK2
	WK2 vs 6M	Low RRS	SOS2	0.00933	0.159	-5.29	0.157	0.875	0.977	NA	6.28	6.3	Higher at 6M
	WK2 vs 6M	Low RRS	STRAP	0.00927	0.157	-5.29	0.155	0.877	0.977	NA	4.36	4.37	Higher at 6M
	WK2 vs 6M	Low RRS	TRPT1	-0.0153	-0.156	-5.29	-0.155	0.877	0.977	NA	2.34	2.32	Higher at WK2
	WK2 vs 6M	Low RRS	TSN	-0.00914	-0.158	-5.29	-0.156	0.876	0.977	NA	4.2	4.19	Higher at WK2
	WK2 vs 6M	Low RRS	UCP2	0.00781	0.158	-5.29	0.156	0.876	0.977	NA	7.82	7.83	Higher at 6M
	WK2 vs 6M	Low RRS	VPS39	-0.0075	-0.156	-5.29	-0.155	0.877	0.977	NA	5.88	5.87	Higher at WK2
	WK2 vs 6M	Low RRS	WDR24	-0.00916	-0.159	-5.29	-0.157	0.875	0.977	NA	3.13	3.12	Higher at WK2
	WK2 vs 6M	Low RRS	ZBED5	-0.0165	-0.159	-5.29	-0.157	0.875	0.977	NA	4.45	4.43	Higher at WK2
	WK2 vs 6M	Low RRS	ZNF22	0.0167	0.159	-5.29	0.157	0.875	0.977	NA	2.58	2.56	Higher at 6M
	WK2 vs 6M	Low RRS	ZNF765	0.0184	0.156	-5.29	0.155	0.877	0.977	NA	2.76	2.77	Higher at 6M
	WK2 vs 6M	Low RRS	VMAC	0.0099	0.155	-5.29	0.153	0.878	0.977	NA	3.32	3.33	Higher at 6M
	WK2 vs 6M	Low RRS	IMPA1	-0.00997	-0.154	-5.29	-0.152	0.879	0.977	NA	2.69	2.67	Higher at WK2
	WK2 vs 6M	Low RRS	LINC01948	-0.00885	-0.154	-5.29	-0.153	0.879	0.977	NA	3.69	3.68	Higher at WK2
	WK2 vs 6M	Low RRS	MLLT1	0.0117	0.154	-5.29	0.152	0.879	0.977	NA	5.6	5.61	Higher at 6M
	WK2 vs 6M	Low RRS	RARS2	0.00805	0.154	-5.29	0.153	0.879	0.977	NA	5.14	5.15	Higher at 6M
	WK2 vs 6M	Low RRS	TRAFD1	0.0145	0.154	-5.29	0.153	0.879	0.977	NA	5.36	5.38	Higher at 6M
	WK2 vs 6M	Low RRS	VWF	0.0172	0.155	-5.29	0.153	0.879	0.977	NA	2.03	2.02	Higher at 6M
	WK2 vs 6M	Low RRS	ADGRG1	-0.0161	-0.154	-5.29	-0.152	0.879	0.977	NA	5.53	5.51	Higher at WK2
	WK2 vs 6M	Low RRS	AGK	-0.0105	-0.153	-5.29	-0.152	0.88	0.977	NA	3.83	3.82	Higher at WK2
	WK2 vs 6M	Low RRS	CDPF1	-0.0132	-0.153	-5.29	-0.151	0.88	0.977	NA	1.46	1.45	Higher at WK2
	WK2 vs 6M	Low RRS	DNTTIP2	-0.0153	-0.153	-5.29	-0.151	0.88	0.977	NA	3.79	3.78	Higher at WK2
	WK2 vs 6M	Low RRS	EGR1	0.0196	0.153	-5.29	0.152	0.88	0.977	NA	2.56	2.57	Higher at 6M
	WK2 vs 6M	Low RRS	ENSG00000281530	0.0128	0.154	-5.29	0.152	0.879	0.977	NA	2.26	2.27	Higher at 6M
	WK2 vs 6M	Low RRS	GGCX	-0.00771	-0.153	-5.29	-0.151	0.88	0.977	NA	4.21	4.2	Higher at WK2
	WK2 vs 6M	Low RRS	PIN1	0.00646	0.153	-5.29	0.151	0.88	0.977	NA	4.4	4.41	Higher at 6M
	WK2 vs 6M	Low RRS	PPIP5K2	0.0121	0.153	-5.29	0.151	0.88	0.977	NA	5.32	5.33	Higher at 6M
	WK2 vs 6M	Low RRS	AP3M1	-0.00764	-0.152	-5.29	-0.15	0.881	0.977	NA	4.93	4.92	Higher at WK2
	WK2 vs 6M	Low RRS	C1GALT1	-0.0137	-0.152	-5.29	-0.15	0.881	0.977	NA	4.9	4.89	Higher at WK2
	WK2 vs 6M	Low RRS	COX6C	0.0172	0.152	-5.29	0.15	0.881	0.977	NA	2.15	2.17	Higher at 6M
	WK2 vs 6M	Low RRS	ENSG00000275527	0.0192	0.152	-5.29	0.151	0.88	0.977	NA	2.75	2.78	Higher at 6M
	WK2 vs 6M	Low RRS	ESAM	-0.0166	-0.153	-5.29	-0.151	0.88	0.977	NA	2.94	2.92	Higher at WK2
	WK2 vs 6M	Low RRS	FCHO1	0.0105	0.152	-5.29	0.15	0.881	0.977	NA	5.58	5.59	Higher at 6M
	WK2 vs 6M	Low RRS	KHDRBS1	-0.00786	-0.152	-5.29	-0.15	0.881	0.977	NA	6.01	6.01	Higher at WK2
	WK2 vs 6M	Low RRS	LINC03112	-0.00983	-0.152	-5.29	-0.15	0.88	0.977	NA	2.58	2.57	Higher at WK2
	WK2 vs 6M	Low RRS	PIM2	-0.00797	-0.152	-5.29	-0.15	0.881	0.977	NA	6.66	6.65	Higher at WK2
	WK2 vs 6M	Low RRS	SNORA22	0.0264	0.151	-5.29	0.15	0.881	0.977	NA	3.81	3.84	Higher at 6M
	WK2 vs 6M	Low RRS	SNURF	-0.014	-0.152	-5.29	-0.15	0.88	0.977	NA	1.84	1.83	Higher at WK2
	WK2 vs 6M	Low RRS	SYNJ2	-0.00816	-0.152	-5.29	-0.15	0.881	0.977	NA	4.04	4.04	Higher at WK2
	WK2 vs 6M	Low RRS	C11orf68	-0.00699	-0.151	-5.29	-0.15	0.881	0.977	NA	4.35	4.34	Higher at WK2
	WK2 vs 6M	Low RRS	DUT.AS1	0.0148	0.151	-5.29	0.15	0.881	0.977	NA	1.36	1.36	Higher at 6M
	WK2 vs 6M	Low RRS	MROH1	-0.0104	-0.151	-5.29	-0.15	0.881	0.977	NA	4.58	4.57	Higher at WK2
	WK2 vs 6M	Low RRS	PLVAP	0.0223	0.151	-5.29	0.15	0.881	0.977	NA	4.56	4.64	Higher at 6M
	WK2 vs 6M	Low RRS	ARHGEF1	0.0102	0.151	-5.29	0.149	0.881	0.977	NA	8.36	8.37	Higher at 6M
	WK2 vs 6M	Low RRS	FCGR3A	0.0113	0.15	-5.29	0.149	0.882	0.977	NA	7.25	7.25	Higher at 6M
	WK2 vs 6M	Low RRS	KLRD1	0.0117	0.151	-5.29	0.149	0.881	0.977	NA	6.24	6.26	Higher at 6M
	WK2 vs 6M	Low RRS	LBX2.AS1	-0.0139	-0.151	-5.29	-0.149	0.881	0.977	NA	1.85	1.8	Higher at WK2
	WK2 vs 6M	Low RRS	LINC00173	-0.0123	-0.151	-5.29	-0.149	0.882	0.977	NA	2.84	2.84	Higher at WK2
	WK2 vs 6M	Low RRS	MTO1	0.00689	0.15	-5.29	0.149	0.882	0.977	NA	4.39	4.4	Higher at 6M
	WK2 vs 6M	Low RRS	NABP2	0.0104	0.15	-5.29	0.149	0.882	0.977	NA	2.38	2.39	Higher at 6M
	WK2 vs 6M	Low RRS	RAD52	0.0121	0.15	-5.29	0.149	0.882	0.977	NA	2.64	2.65	Higher at 6M
	WK2 vs 6M	Low RRS	ZMYM4	-0.00697	-0.15	-5.29	-0.149	0.882	0.977	NA	4.66	4.65	Higher at WK2
	WK2 vs 6M	Low RRS	LYPLAL1	0.0119	0.15	-5.29	0.148	0.882	0.977	NA	2.88	2.9	Higher at 6M
	WK2 vs 6M	Low RRS	CCZ1	-0.00738	-0.15	-5.29	-0.148	0.882	0.977	NA	4.02	4.02	Higher at WK2
	WK2 vs 6M	Low RRS	EXOSC7	-0.00867	-0.15	-5.29	-0.148	0.882	0.977	NA	2.68	2.67	Higher at WK2
	WK2 vs 6M	Low RRS	NPHP3	0.00897	0.15	-5.29	0.148	0.882	0.977	NA	4.36	4.37	Higher at 6M
	WK2 vs 6M	Low RRS	RAB44	-0.0147	-0.15	-5.29	-0.148	0.882	0.977	NA	3.31	3.29	Higher at WK2
	WK2 vs 6M	Low RRS	TRIM56	-0.00745	-0.15	-5.29	-0.148	0.882	0.977	NA	7.5	7.49	Higher at WK2
	WK2 vs 6M	Low RRS	ZNF543	0.00877	0.149	-5.29	0.147	0.883	0.978	NA	2.75	2.76	Higher at 6M
	WK2 vs 6M	Low RRS	ENSG00000269514	0.0103	0.149	-5.29	0.147	0.883	0.978	NA	3.38	3.4	Higher at 6M
	WK2 vs 6M	Low RRS	GDF7	0.0173	0.149	-5.29	0.147	0.883	0.978	NA	1.74	1.78	Higher at 6M
	WK2 vs 6M	Low RRS	SMG5	-0.00844	-0.149	-5.29	-0.147	0.883	0.978	NA	5.74	5.73	Higher at WK2
	WK2 vs 6M	Low RRS	ABR	-0.00904	-0.146	-5.29	-0.145	0.885	0.978	NA	6.66	6.65	Higher at WK2
	WK2 vs 6M	Low RRS	ACTA2	0.0137	0.145	-5.29	0.144	0.886	0.978	NA	2.14	2.14	Higher at 6M
	WK2 vs 6M	Low RRS	ADAT2	-0.0117	-0.145	-5.29	-0.143	0.886	0.978	NA	2.68	2.68	Higher at WK2
	WK2 vs 6M	Low RRS	ADCY4	0.0134	0.145	-5.29	0.143	0.886	0.978	NA	2.61	2.63	Higher at 6M
	WK2 vs 6M	Low RRS	ADGRG5	-0.0102	-0.148	-5.29	-0.147	0.883	0.978	NA	4.57	4.56	Higher at WK2
	WK2 vs 6M	Low RRS	APBB1IP	-0.0121	-0.145	-5.29	-0.143	0.886	0.978	NA	7.63	7.63	Higher at WK2
	WK2 vs 6M	Low RRS	CNTNAP3C	0.0315	0.146	-5.29	0.144	0.886	0.978	NA	2.97	3.01	Higher at 6M
	WK2 vs 6M	Low RRS	COMMD3	-0.0142	-0.147	-5.29	-0.145	0.885	0.978	NA	2.44	2.43	Higher at WK2
	WK2 vs 6M	Low RRS	DCAF4	-0.0118	-0.145	-5.29	-0.143	0.886	0.978	NA	2.52	2.51	Higher at WK2
	WK2 vs 6M	Low RRS	DHDDS.AS1	-0.0134	-0.147	-5.29	-0.146	0.884	0.978	NA	2.41	2.39	Higher at WK2
	WK2 vs 6M	Low RRS	DPF3	-0.0144	-0.145	-5.29	-0.143	0.886	0.978	NA	1.66	1.65	Higher at WK2
	WK2 vs 6M	Low RRS	EME2	-0.012	-0.145	-5.29	-0.143	0.886	0.978	NA	4.16	4.15	Higher at WK2
	WK2 vs 6M	Low RRS	ENSG00000251615	-0.0145	-0.146	-5.29	-0.145	0.885	0.978	NA	1.65	1.64	Higher at WK2
	WK2 vs 6M	Low RRS	ENSG00000280205	-0.0166	-0.146	-5.29	-0.145	0.885	0.978	NA	2.91	2.92	Higher at WK2
	WK2 vs 6M	Low RRS	ENSG00000288745	-0.017	-0.146	-5.29	-0.144	0.886	0.978	NA	1.48	1.47	Higher at WK2
	WK2 vs 6M	Low RRS	ENSG00000309428	-0.013	-0.148	-5.29	-0.146	0.884	0.978	NA	5.5	5.49	Higher at WK2
	WK2 vs 6M	Low RRS	HDAC2	0.00801	0.149	-5.29	0.147	0.883	0.978	NA	4.55	4.56	Higher at 6M
	WK2 vs 6M	Low RRS	KYAT3	0.0123	0.146	-5.29	0.144	0.885	0.978	NA	3.03	3.04	Higher at 6M
	WK2 vs 6M	Low RRS	LETMD1	-0.00615	-0.147	-5.29	-0.145	0.884	0.978	NA	4.4	4.39	Higher at WK2
	WK2 vs 6M	Low RRS	LIN7C	0.0112	0.145	-5.29	0.144	0.886	0.978	NA	4.23	4.24	Higher at 6M
	WK2 vs 6M	Low RRS	LMF2	0.00764	0.145	-5.29	0.144	0.886	0.978	NA	5.25	5.26	Higher at 6M
	WK2 vs 6M	Low RRS	M6PR	0.00513	0.147	-5.29	0.145	0.885	0.978	NA	6.13	6.14	Higher at 6M
	WK2 vs 6M	Low RRS	MATR3	0.00948	0.148	-5.29	0.146	0.884	0.978	NA	6.66	6.67	Higher at 6M
	WK2 vs 6M	Low RRS	MTHFD1L	0.0167	0.146	-5.29	0.144	0.885	0.978	NA	1.81	1.83	Higher at 6M
	WK2 vs 6M	Low RRS	NT5C3B	0.0127	0.146	-5.29	0.145	0.885	0.978	NA	1.75	1.77	Higher at 6M
	WK2 vs 6M	Low RRS	PEPD	-0.00907	-0.145	-5.29	-0.143	0.886	0.978	NA	4.34	4.33	Higher at WK2
	WK2 vs 6M	Low RRS	PIAS2	-0.00711	-0.146	-5.29	-0.145	0.885	0.978	NA	4.66	4.66	Higher at WK2
	WK2 vs 6M	Low RRS	PKD2	0.0123	0.147	-5.29	0.145	0.884	0.978	NA	3.02	3.04	Higher at 6M
	WK2 vs 6M	Low RRS	PLEKHF2	-0.00868	-0.148	-5.29	-0.146	0.884	0.978	NA	4.24	4.23	Higher at WK2
	WK2 vs 6M	Low RRS	PPP1R12A	0.00887	0.146	-5.29	0.144	0.885	0.978	NA	7.03	7.04	Higher at 6M
	WK2 vs 6M	Low RRS	PRPF8	-0.0118	-0.147	-5.29	-0.145	0.884	0.978	NA	7.62	7.61	Higher at WK2
	WK2 vs 6M	Low RRS	PTPRN2	0.00945	0.148	-5.29	0.146	0.884	0.978	NA	2.05	2.08	Higher at 6M
	WK2 vs 6M	Low RRS	RFC2	-0.00999	-0.146	-5.29	-0.144	0.885	0.978	NA	2.94	2.93	Higher at WK2
	WK2 vs 6M	Low RRS	RNF44	-0.00962	-0.148	-5.29	-0.146	0.884	0.978	NA	7.21	7.2	Higher at WK2
	WK2 vs 6M	Low RRS	SLFN13	-0.00907	-0.148	-5.29	-0.146	0.884	0.978	NA	4.56	4.55	Higher at WK2
	WK2 vs 6M	Low RRS	SNF8	0.00989	0.146	-5.29	0.144	0.886	0.978	NA	3.82	3.83	Higher at 6M
	WK2 vs 6M	Low RRS	SRRT	0.0087	0.145	-5.29	0.143	0.886	0.978	NA	5.43	5.44	Higher at 6M
	WK2 vs 6M	Low RRS	TIMM44	0.00908	0.147	-5.29	0.145	0.884	0.978	NA	3.2	3.21	Higher at 6M
	WK2 vs 6M	Low RRS	TMEM192	-0.00878	-0.148	-5.29	-0.147	0.883	0.978	NA	3.27	3.26	Higher at WK2
	WK2 vs 6M	Low RRS	USF2	-0.00677	-0.147	-5.29	-0.146	0.884	0.978	NA	6.45	6.44	Higher at WK2
	WK2 vs 6M	Low RRS	ZBTB42	-0.01	-0.146	-5.29	-0.144	0.886	0.978	NA	2.66	2.66	Higher at WK2
	WK2 vs 6M	Low RRS	ZNF564	0.0136	0.146	-5.29	0.145	0.885	0.978	NA	3.22	3.23	Higher at 6M
	WK2 vs 6M	Low RRS	PCNP	0.0128	0.145	-5.29	0.143	0.886	0.978	NA	4.62	4.63	Higher at 6M
	WK2 vs 6M	Low RRS	APIP	0.0156	0.145	-5.29	0.143	0.886	0.978	NA	1.43	1.46	Higher at 6M
	WK2 vs 6M	Low RRS	SLC25A32	0.012	0.144	-5.29	0.143	0.887	0.978	NA	3.01	3.02	Higher at 6M
	WK2 vs 6M	Low RRS	TMEM120B	0.0119	0.144	-5.29	0.143	0.887	0.978	NA	2.57	2.58	Higher at 6M
	WK2 vs 6M	Low RRS	MTRF1L	0.0128	0.144	-5.29	0.143	0.887	0.978	NA	3.01	3.04	Higher at 6M
	WK2 vs 6M	Low RRS	KCNN4	-0.0114	-0.144	-5.29	-0.142	0.887	0.978	NA	3.17	3.15	Higher at WK2
	WK2 vs 6M	Low RRS	DISC1	0.0115	0.144	-5.29	0.142	0.887	0.978	NA	5.33	5.35	Higher at 6M
	WK2 vs 6M	Low RRS	PAGR1	-0.00716	-0.144	-5.29	-0.142	0.887	0.978	NA	4.79	4.78	Higher at WK2
	WK2 vs 6M	Low RRS	SRBD1	-0.0111	-0.143	-5.29	-0.141	0.888	0.978	NA	3.85	3.84	Higher at WK2
	WK2 vs 6M	Low RRS	ENSG00000290109	-0.0129	-0.143	-5.29	-0.141	0.888	0.979	NA	1.38	1.38	Higher at WK2
	WK2 vs 6M	Low RRS	HEXIM2.AS1	0.00771	0.142	-5.29	0.141	0.888	0.979	NA	5.27	5.28	Higher at 6M
	WK2 vs 6M	Low RRS	MAP1LC3A	0.0161	0.143	-5.29	0.141	0.888	0.979	NA	1.46	1.43	Higher at 6M
	WK2 vs 6M	Low RRS	MAP9	-0.0149	-0.142	-5.29	-0.141	0.888	0.979	NA	1.64	1.59	Higher at WK2
	WK2 vs 6M	Low RRS	MUS81	0.00877	0.142	-5.29	0.141	0.888	0.979	NA	4.23	4.24	Higher at 6M
	WK2 vs 6M	Low RRS	SYT11	0.0099	0.142	-5.29	0.141	0.888	0.979	NA	4	4.01	Higher at 6M
	WK2 vs 6M	Low RRS	ZHX1	-0.0158	-0.142	-5.29	-0.141	0.888	0.979	NA	3.58	3.56	Higher at WK2
	WK2 vs 6M	Low RRS	ANKS3	-0.0132	-0.142	-5.29	-0.14	0.889	0.979	NA	2.89	2.88	Higher at WK2
	WK2 vs 6M	Low RRS	BPHL	-0.0146	-0.142	-5.29	-0.14	0.888	0.979	NA	1.74	1.72	Higher at WK2
	WK2 vs 6M	Low RRS	EPHA1.AS1	0.0106	0.141	-5.29	0.14	0.889	0.979	NA	3.21	3.24	Higher at 6M
	WK2 vs 6M	Low RRS	PPP1R21	-0.00743	-0.141	-5.29	-0.14	0.889	0.979	NA	4.48	4.47	Higher at WK2
	WK2 vs 6M	Low RRS	ADD3	0.00792	0.14	-5.29	0.139	0.89	0.979	NA	6.86	6.87	Higher at 6M
	WK2 vs 6M	Low RRS	ALDH1A1	0.0148	0.139	-5.29	0.138	0.891	0.979	NA	2.82	2.85	Higher at 6M
	WK2 vs 6M	Low RRS	BAZ2A	-0.0103	-0.139	-5.29	-0.138	0.89	0.979	NA	7.71	7.69	Higher at WK2
	WK2 vs 6M	Low RRS	BBS7	0.0137	0.139	-5.29	0.137	0.891	0.979	NA	1.87	1.88	Higher at 6M
	WK2 vs 6M	Low RRS	BEX4	0.00921	0.141	-5.29	0.139	0.89	0.979	NA	2.82	2.84	Higher at 6M
	WK2 vs 6M	Low RRS	COA4	-0.00843	-0.14	-5.29	-0.138	0.89	0.979	NA	3.48	3.47	Higher at WK2
	WK2 vs 6M	Low RRS	CPSF7	-0.00751	-0.139	-5.29	-0.137	0.891	0.979	NA	6.43	6.42	Higher at WK2
	WK2 vs 6M	Low RRS	CSTF2T	-0.00676	-0.14	-5.29	-0.138	0.89	0.979	NA	4.49	4.49	Higher at WK2
	WK2 vs 6M	Low RRS	ENSG00000278730	-0.00564	-0.14	-5.29	-0.139	0.89	0.979	NA	4.86	4.85	Higher at WK2
	WK2 vs 6M	Low RRS	GRPEL1	-0.0103	-0.138	-5.29	-0.138	0.891	0.979	NA	3.42	3.41	Higher at WK2
	WK2 vs 6M	Low RRS	KLF9	0.0141	0.14	-5.29	0.139	0.89	0.979	NA	4.41	4.42	Higher at 6M
	WK2 vs 6M	Low RRS	KNTC1	-0.00809	-0.14	-5.29	-0.138	0.89	0.979	NA	3.75	3.74	Higher at WK2
	WK2 vs 6M	Low RRS	NDUFA8	0.0128	0.141	-5.29	0.139	0.889	0.979	NA	1.53	1.55	Higher at 6M
	WK2 vs 6M	Low RRS	NHLRC2	-0.00787	-0.14	-5.29	-0.138	0.89	0.979	NA	4.89	4.89	Higher at WK2
	WK2 vs 6M	Low RRS	NLE1	-0.00903	-0.14	-5.29	-0.138	0.89	0.979	NA	2.88	2.88	Higher at WK2
	WK2 vs 6M	Low RRS	NOC3L	0.0151	0.14	-5.29	0.138	0.89	0.979	NA	2.63	2.66	Higher at 6M
	WK2 vs 6M	Low RRS	PBX3	0.00715	0.139	-5.29	0.137	0.891	0.979	NA	3.21	3.22	Higher at 6M
	WK2 vs 6M	Low RRS	PMS1	0.0136	0.14	-5.29	0.139	0.89	0.979	NA	2.9	2.92	Higher at 6M
	WK2 vs 6M	Low RRS	PUM2	0.00668	0.141	-5.29	0.139	0.889	0.979	NA	6.87	6.88	Higher at 6M
	WK2 vs 6M	Low RRS	SLC30A7	0.00751	0.14	-5.29	0.138	0.89	0.979	NA	5.15	5.15	Higher at 6M
	WK2 vs 6M	Low RRS	SLC50A1	0.00791	0.139	-5.29	0.137	0.891	0.979	NA	2.93	2.94	Higher at 6M
	WK2 vs 6M	Low RRS	SNAPIN	-0.00877	-0.139	-5.29	-0.138	0.89	0.979	NA	2.89	2.88	Higher at WK2
	WK2 vs 6M	Low RRS	TM9SF4	-0.00914	-0.141	-5.29	-0.139	0.889	0.979	NA	5.51	5.5	Higher at WK2
	WK2 vs 6M	Low RRS	TMEM44.AS1	0.0127	0.139	-5.29	0.137	0.891	0.979	NA	1.41	1.44	Higher at 6M
	WK2 vs 6M	Low RRS	ZNF346	0.00717	0.14	-5.29	0.138	0.89	0.979	NA	4.3	4.3	Higher at 6M
	WK2 vs 6M	Low RRS	ENSG00000304783	0.0172	0.139	-5.29	0.137	0.891	0.979	NA	1.35	1.35	Higher at 6M
	WK2 vs 6M	Low RRS	LINC02656	0.0189	0.138	-5.29	0.137	0.891	0.979	NA	2.92	2.94	Higher at 6M
	WK2 vs 6M	Low RRS	PPP1CB.DT	-0.0163	-0.138	-5.29	-0.137	0.891	0.979	NA	1.35	1.32	Higher at WK2
	WK2 vs 6M	Low RRS	ATP7B	-0.0122	-0.138	-5.29	-0.136	0.892	0.979	NA	1.91	1.9	Higher at WK2
	WK2 vs 6M	Low RRS	E2F1	0.0116	0.138	-5.29	0.136	0.892	0.979	NA	1.35	1.37	Higher at 6M
	WK2 vs 6M	Low RRS	ENSG00000254810	-0.022	-0.138	-5.29	-0.136	0.892	0.979	NA	1.15	1.1	Higher at WK2
	WK2 vs 6M	Low RRS	TSNARE1	-0.00752	-0.138	-5.29	-0.136	0.892	0.979	NA	3.35	3.35	Higher at WK2
	WK2 vs 6M	Low RRS	ZNF558	0.00773	0.138	-5.29	0.136	0.892	0.979	NA	3.05	3.06	Higher at 6M
	WK2 vs 6M	Low RRS	TBX21	-0.0124	-0.137	-5.29	-0.136	0.892	0.98	NA	5.07	5.06	Higher at WK2
	WK2 vs 6M	Low RRS	ARHGEF2.AS2	-0.012	-0.137	-5.29	-0.135	0.893	0.98	NA	1.71	1.7	Higher at WK2
	WK2 vs 6M	Low RRS	ATF5	0.00842	0.136	-5.29	0.135	0.893	0.98	NA	3	3	Higher at 6M
	WK2 vs 6M	Low RRS	ENSG00000293678	-0.0212	-0.137	-5.29	-0.135	0.893	0.98	NA	1.49	1.47	Higher at WK2
	WK2 vs 6M	Low RRS	EXOSC10.AS1	-0.0146	-0.137	-5.29	-0.135	0.892	0.98	NA	2.18	2.16	Higher at WK2
	WK2 vs 6M	Low RRS	MIR29B2CHG	-0.00688	-0.137	-5.29	-0.136	0.892	0.98	NA	6.66	6.65	Higher at WK2
	WK2 vs 6M	Low RRS	SMC4	-0.0121	-0.137	-5.29	-0.135	0.892	0.98	NA	4.59	4.57	Higher at WK2
	WK2 vs 6M	Low RRS	SREK1IP1	-0.0108	-0.137	-5.29	-0.135	0.892	0.98	NA	3.59	3.58	Higher at WK2
	WK2 vs 6M	Low RRS	UBE2E1	0.00809	0.137	-5.29	0.135	0.893	0.98	NA	3.51	3.51	Higher at 6M
	WK2 vs 6M	Low RRS	XPO5	0.00835	0.137	-5.29	0.135	0.893	0.98	NA	4	4.01	Higher at 6M
	WK2 vs 6M	Low RRS	CHROMR	-0.007	-0.136	-5.29	-0.134	0.893	0.98	NA	3.32	3.31	Higher at WK2
	WK2 vs 6M	Low RRS	DGKG	-0.0088	-0.136	-5.29	-0.134	0.893	0.98	NA	3.9	3.9	Higher at WK2
	WK2 vs 6M	Low RRS	ENSG00000279549	-0.0169	-0.136	-5.29	-0.135	0.893	0.98	NA	1.36	1.34	Higher at WK2
	WK2 vs 6M	Low RRS	IFIT3	0.0262	0.136	-5.29	0.134	0.893	0.98	NA	6.43	6.46	Higher at 6M
	WK2 vs 6M	Low RRS	LLPH	0.00759	0.136	-5.29	0.134	0.893	0.98	NA	3.77	3.78	Higher at 6M
	WK2 vs 6M	Low RRS	PICK1	-0.0101	-0.136	-5.29	-0.134	0.893	0.98	NA	2.59	2.59	Higher at WK2
	WK2 vs 6M	Low RRS	HDAC5	0.00572	0.135	-5.29	0.134	0.893	0.98	NA	6.03	6.04	Higher at 6M
	WK2 vs 6M	Low RRS	HIPK2	0.011	0.135	-5.29	0.134	0.894	0.98	NA	6.87	6.88	Higher at 6M
	WK2 vs 6M	Low RRS	CSNK1D	0.00831	0.135	-5.29	0.134	0.894	0.98	NA	7.11	7.12	Higher at 6M
	WK2 vs 6M	Low RRS	JARID2	-0.00748	-0.135	-5.29	-0.133	0.894	0.98	NA	6.47	6.47	Higher at WK2
	WK2 vs 6M	Low RRS	ATP8A1	0.00939	0.133	-5.29	0.131	0.896	0.98	NA	5.63	5.64	Higher at 6M
	WK2 vs 6M	Low RRS	BRD2	-0.00524	-0.133	-5.29	-0.132	0.895	0.98	NA	7.75	7.74	Higher at WK2
	WK2 vs 6M	Low RRS	CIB1	-0.00718	-0.132	-5.29	-0.131	0.896	0.98	NA	5.06	5.05	Higher at WK2
	WK2 vs 6M	Low RRS	CSE1L	0.00996	0.133	-5.29	0.131	0.896	0.98	NA	4.1	4.11	Higher at 6M
	WK2 vs 6M	Low RRS	DGKZ	0.00615	0.133	-5.29	0.131	0.895	0.98	NA	7.49	7.49	Higher at 6M
	WK2 vs 6M	Low RRS	DHFR	0.0103	0.132	-5.29	0.131	0.896	0.98	NA	3.02	3.02	Higher at 6M
	WK2 vs 6M	Low RRS	DPM1	0.00887	0.134	-5.29	0.132	0.895	0.98	NA	3.84	3.86	Higher at 6M
	WK2 vs 6M	Low RRS	EIF3C	-0.009	-0.133	-5.29	-0.132	0.895	0.98	NA	6.62	6.61	Higher at WK2
	WK2 vs 6M	Low RRS	ENSG00000261799	0.0103	0.135	-5.29	0.133	0.894	0.98	NA	3.84	3.85	Higher at 6M
	WK2 vs 6M	Low RRS	ENSG00000279089	0.00948	0.133	-5.29	0.132	0.895	0.98	NA	2.73	2.74	Higher at 6M
	WK2 vs 6M	Low RRS	ENSG00000309149	-0.00992	-0.134	-5.29	-0.133	0.895	0.98	NA	3.85	3.85	Higher at WK2
	WK2 vs 6M	Low RRS	INTS6.AS1	-0.0102	-0.132	-5.29	-0.131	0.896	0.98	NA	2.91	2.89	Higher at WK2
	WK2 vs 6M	Low RRS	ISG20	0.00673	0.134	-5.29	0.132	0.895	0.98	NA	6.91	6.92	Higher at 6M
	WK2 vs 6M	Low RRS	KCTD18	-0.00698	-0.132	-5.29	-0.131	0.896	0.98	NA	3.55	3.54	Higher at WK2
	WK2 vs 6M	Low RRS	LMO4	-0.00797	-0.133	-5.29	-0.131	0.896	0.98	NA	4.22	4.22	Higher at WK2
	WK2 vs 6M	Low RRS	MAP3K12	-0.0103	-0.134	-5.29	-0.132	0.895	0.98	NA	3.19	3.18	Higher at WK2
	WK2 vs 6M	Low RRS	MED18	-0.00887	-0.133	-5.29	-0.131	0.896	0.98	NA	2.09	2.09	Higher at WK2
	WK2 vs 6M	Low RRS	MED6	0.00545	0.134	-5.29	0.132	0.895	0.98	NA	3.39	3.4	Higher at 6M
	WK2 vs 6M	Low RRS	MPG	-0.00804	-0.133	-5.29	-0.131	0.896	0.98	NA	3.69	3.68	Higher at WK2
	WK2 vs 6M	Low RRS	NKAPD1	-0.0115	-0.133	-5.29	-0.131	0.896	0.98	NA	3.55	3.53	Higher at WK2
	WK2 vs 6M	Low RRS	PIGC	0.00924	0.132	-5.29	0.131	0.896	0.98	NA	4.1	4.1	Higher at 6M
	WK2 vs 6M	Low RRS	RPH3AL	0.0171	0.133	-5.29	0.131	0.895	0.98	NA	1.37	1.4	Higher at 6M
	WK2 vs 6M	Low RRS	RPS4X	-0.0116	-0.132	-5.29	-0.131	0.896	0.98	NA	8.17	8.15	Higher at WK2
	WK2 vs 6M	Low RRS	SPHK1	-0.0165	-0.133	-5.29	-0.132	0.895	0.98	NA	1.51	1.51	Higher at WK2
	WK2 vs 6M	Low RRS	STK25	0.00753	0.132	-5.29	0.131	0.896	0.98	NA	4.91	4.92	Higher at 6M
	WK2 vs 6M	Low RRS	TMLHE.AS1	0.0129	0.133	-5.29	0.131	0.896	0.98	NA	1.41	1.42	Higher at 6M
	WK2 vs 6M	Low RRS	TPD52	-0.00851	-0.133	-5.29	-0.131	0.896	0.98	NA	3.47	3.48	Higher at WK2
	WK2 vs 6M	Low RRS	YWHAQ	0.00594	0.134	-5.29	0.132	0.895	0.98	NA	5.79	5.8	Higher at 6M
	WK2 vs 6M	Low RRS	ZNF527	0.0138	0.134	-5.29	0.132	0.895	0.98	NA	1.96	1.98	Higher at 6M
	WK2 vs 6M	Low RRS	ZNF569	-0.0161	-0.135	-5.29	-0.133	0.894	0.98	NA	1.68	1.67	Higher at WK2
	WK2 vs 6M	Low RRS	ABCG1	-0.0108	-0.132	-5.29	-0.13	0.896	0.98	NA	5.31	5.3	Higher at WK2
	WK2 vs 6M	Low RRS	CD8A	-0.00839	-0.131	-5.29	-0.13	0.897	0.98	NA	5.91	5.9	Higher at WK2
	WK2 vs 6M	Low RRS	GABPB1.IT1	0.00595	0.131	-5.29	0.13	0.897	0.98	NA	4.67	4.68	Higher at 6M
	WK2 vs 6M	Low RRS	MAPRE1	-0.00622	-0.131	-5.29	-0.13	0.897	0.98	NA	5.6	5.59	Higher at WK2
	WK2 vs 6M	Low RRS	RAC2	-0.00648	-0.131	-5.29	-0.13	0.897	0.98	NA	8.69	8.68	Higher at WK2
	WK2 vs 6M	Low RRS	UTP3	-0.00853	-0.132	-5.29	-0.13	0.897	0.98	NA	3.88	3.86	Higher at WK2
	WK2 vs 6M	Low RRS	ZNF586	0.00623	0.132	-5.29	0.13	0.896	0.98	NA	4.98	4.99	Higher at 6M
	WK2 vs 6M	Low RRS	MRPL13	0.0171	0.131	-5.29	0.13	0.897	0.98	NA	1.42	1.44	Higher at 6M
	WK2 vs 6M	Low RRS	TCEAL8	0.0143	0.131	-5.29	0.13	0.897	0.98	NA	1.93	1.97	Higher at 6M
	WK2 vs 6M	Low RRS	TMED3	-0.00839	-0.131	-5.29	-0.13	0.897	0.98	NA	4.15	4.14	Higher at WK2
	WK2 vs 6M	Low RRS	GIPC3	-0.0143	-0.131	-5.29	-0.129	0.897	0.98	NA	1.45	1.47	Higher at WK2
	WK2 vs 6M	Low RRS	ARID4B	0.00862	0.129	-5.29	0.128	0.898	0.981	NA	6.38	6.39	Higher at 6M
	WK2 vs 6M	Low RRS	CRY2	-0.00723	-0.129	-5.29	-0.128	0.898	0.981	NA	4.52	4.52	Higher at WK2
	WK2 vs 6M	Low RRS	CTSK	0.00746	0.13	-5.29	0.128	0.898	0.981	NA	3.11	3.12	Higher at 6M
	WK2 vs 6M	Low RRS	DEFA3	0.0296	0.13	-5.29	0.128	0.898	0.981	NA	2.65	2.78	Higher at 6M
	WK2 vs 6M	Low RRS	DHODH	-0.0103	-0.129	-5.29	-0.128	0.898	0.981	NA	2.02	2.01	Higher at WK2
	WK2 vs 6M	Low RRS	IGHG1	-0.028	-0.13	-5.29	-0.129	0.898	0.981	NA	5.56	5.58	Higher at WK2
	WK2 vs 6M	Low RRS	LINC02987	0.0083	0.129	-5.29	0.128	0.898	0.981	NA	3.76	3.77	Higher at 6M
	WK2 vs 6M	Low RRS	MSC.AS1	-0.0105	-0.13	-5.29	-0.128	0.898	0.981	NA	1.99	1.97	Higher at WK2
	WK2 vs 6M	Low RRS	NEMP1	-0.00706	-0.129	-5.29	-0.128	0.898	0.981	NA	3.65	3.65	Higher at WK2
	WK2 vs 6M	Low RRS	OSTC	0.0109	0.13	-5.29	0.129	0.898	0.981	NA	2.33	2.33	Higher at 6M
	WK2 vs 6M	Low RRS	TTLL11	0.00912	0.129	-5.29	0.128	0.898	0.981	NA	2.61	2.61	Higher at 6M
	WK2 vs 6M	Low RRS	ZNF616	0.0122	0.129	-5.29	0.128	0.898	0.981	NA	2.41	2.43	Higher at 6M
	WK2 vs 6M	Low RRS	ADAM19	0.0104	0.128	-5.29	0.126	0.899	0.981	NA	6.89	6.91	Higher at 6M
	WK2 vs 6M	Low RRS	ENSG00000205740	-0.0126	-0.128	-5.29	-0.127	0.899	0.981	NA	1.73	1.74	Higher at WK2
	WK2 vs 6M	Low RRS	ENSG00000280441	-0.0376	-0.128	-5.29	-0.126	0.899	0.981	NA	3.1	3.03	Higher at WK2
	WK2 vs 6M	Low RRS	FUT10	-0.0123	-0.128	-5.29	-0.127	0.899	0.981	NA	2.46	2.46	Higher at WK2
	WK2 vs 6M	Low RRS	HLA.DMA	-0.00749	-0.128	-5.29	-0.127	0.899	0.981	NA	5.03	5.02	Higher at WK2
	WK2 vs 6M	Low RRS	MRPL19	-0.00714	-0.128	-5.29	-0.127	0.899	0.981	NA	3.99	3.99	Higher at WK2
	WK2 vs 6M	Low RRS	RPA1	-0.00767	-0.128	-5.29	-0.127	0.899	0.981	NA	5.15	5.14	Higher at WK2
	WK2 vs 6M	Low RRS	TARS1	0.009	0.128	-5.29	0.127	0.899	0.981	NA	4.13	4.14	Higher at 6M
	WK2 vs 6M	Low RRS	TOB1	0.00515	0.128	-5.29	0.127	0.899	0.981	NA	5.29	5.29	Higher at 6M
	WK2 vs 6M	Low RRS	WBP1	-0.00819	-0.128	-5.29	-0.127	0.899	0.981	NA	4.26	4.25	Higher at WK2
	WK2 vs 6M	Low RRS	WDR82	-0.00504	-0.128	-5.29	-0.126	0.9	0.981	NA	6.89	6.88	Higher at WK2
	WK2 vs 6M	Low RRS	RFT1	0.00633	0.127	-5.29	0.126	0.9	0.981	NA	4.15	4.15	Higher at 6M
	WK2 vs 6M	Low RRS	APOL1	-0.0165	-0.127	-5.29	-0.126	0.9	0.981	NA	4.17	4.15	Higher at WK2
	WK2 vs 6M	Low RRS	CDKL5	0.00961	0.127	-5.29	0.125	0.9	0.981	NA	4	3.99	Higher at 6M
	WK2 vs 6M	Low RRS	DOLPP1	-0.00936	-0.127	-5.29	-0.125	0.9	0.981	NA	2.32	2.31	Higher at WK2
	WK2 vs 6M	Low RRS	MSRA	0.00675	0.127	-5.29	0.125	0.9	0.981	NA	3.2	3.21	Higher at 6M
	WK2 vs 6M	Low RRS	NREP	0.011	0.127	-5.29	0.125	0.9	0.981	NA	2.48	2.49	Higher at 6M
	WK2 vs 6M	Low RRS	NSMF	0.00624	0.127	-5.29	0.125	0.9	0.981	NA	4.15	4.16	Higher at 6M
	WK2 vs 6M	Low RRS	SACM1L	-0.00704	-0.126	-5.29	-0.125	0.9	0.981	NA	5.89	5.88	Higher at WK2
	WK2 vs 6M	Low RRS	ZNF202	-0.0109	-0.127	-5.29	-0.125	0.9	0.981	NA	2.73	2.71	Higher at WK2
	WK2 vs 6M	Low RRS	ADAM12	-0.0128	-0.126	-5.29	-0.125	0.901	0.981	NA	1.38	1.37	Higher at WK2
	WK2 vs 6M	Low RRS	TNF	0.00727	0.126	-5.29	0.125	0.901	0.981	NA	3.19	3.2	Higher at 6M
	WK2 vs 6M	Low RRS	ANKS1A	0.0072	0.126	-5.29	0.124	0.901	0.981	NA	4.94	4.94	Higher at 6M
	WK2 vs 6M	Low RRS	CEP43	0.00685	0.126	-5.29	0.124	0.901	0.981	NA	5.51	5.52	Higher at 6M
	WK2 vs 6M	Low RRS	CLEC16A	-0.00513	-0.126	-5.29	-0.124	0.901	0.981	NA	6.06	6.05	Higher at WK2
	WK2 vs 6M	Low RRS	MAP4K4	-0.00782	-0.126	-5.29	-0.125	0.901	0.981	NA	7.62	7.61	Higher at WK2
	WK2 vs 6M	Low RRS	NOM1	-0.00673	-0.126	-5.29	-0.124	0.901	0.981	NA	4.28	4.27	Higher at WK2
	WK2 vs 6M	Low RRS	TMEM38B	0.0112	0.126	-5.29	0.124	0.901	0.981	NA	1.72	1.73	Higher at 6M
	WK2 vs 6M	Low RRS	ACBD4	-0.0109	-0.125	-5.29	-0.124	0.901	0.981	NA	2.79	2.79	Higher at WK2
	WK2 vs 6M	Low RRS	SP110	-0.00726	-0.125	-5.29	-0.124	0.901	0.981	NA	7.66	7.65	Higher at WK2
	WK2 vs 6M	Low RRS	CEP85L	0.0082	0.124	-5.29	0.123	0.902	0.981	NA	5.41	5.42	Higher at 6M
	WK2 vs 6M	Low RRS	CZIB	-0.00659	-0.124	-5.29	-0.123	0.902	0.981	NA	3.72	3.72	Higher at WK2
	WK2 vs 6M	Low RRS	ENSG00000278002	0.0115	0.124	-5.29	0.123	0.902	0.981	NA	1.45	1.45	Higher at 6M
	WK2 vs 6M	Low RRS	LAMP1	0.00846	0.124	-5.29	0.123	0.902	0.981	NA	6.55	6.56	Higher at 6M
	WK2 vs 6M	Low RRS	MAN1B1	-0.00537	-0.124	-5.29	-0.123	0.902	0.981	NA	5.16	5.15	Higher at WK2
	WK2 vs 6M	Low RRS	MAPKAP1	-0.00548	-0.125	-5.29	-0.123	0.902	0.981	NA	5.13	5.13	Higher at WK2
	WK2 vs 6M	Low RRS	METTL8	-0.00863	-0.124	-5.29	-0.123	0.902	0.981	NA	3.5	3.5	Higher at WK2
	WK2 vs 6M	Low RRS	PTOV1	0.00572	0.124	-5.29	0.123	0.902	0.981	NA	4.8	4.81	Higher at 6M
	WK2 vs 6M	Low RRS	SLC35E2B	-0.00555	-0.125	-5.29	-0.124	0.902	0.981	NA	6.64	6.63	Higher at WK2
	WK2 vs 6M	Low RRS	SMARCAD1	0.0123	0.124	-5.29	0.123	0.902	0.981	NA	3.56	3.58	Higher at 6M
	WK2 vs 6M	Low RRS	SSH3	0.00779	0.124	-5.29	0.123	0.902	0.981	NA	3.72	3.73	Higher at 6M
	WK2 vs 6M	Low RRS	ST20	-0.0129	-0.124	-5.29	-0.123	0.902	0.981	NA	3.08	3.06	Higher at WK2
	WK2 vs 6M	Low RRS	TECPR1	-0.00694	-0.125	-5.29	-0.123	0.902	0.981	NA	5.86	5.85	Higher at WK2
	WK2 vs 6M	Low RRS	ZNF347	-0.00948	-0.124	-5.29	-0.123	0.902	0.981	NA	3.02	3.02	Higher at WK2
	WK2 vs 6M	Low RRS	NOP56	-0.00625	-0.124	-5.29	-0.122	0.903	0.981	NA	4.98	4.97	Higher at WK2
	WK2 vs 6M	Low RRS	DTX2P1.UPK3BP1.PMS2P11	-0.00672	-0.124	-5.29	-0.122	0.903	0.982	NA	4.37	4.37	Higher at WK2
	WK2 vs 6M	Low RRS	IFI44	-0.0189	-0.123	-5.29	-0.121	0.903	0.982	NA	3.64	3.61	Higher at WK2
	WK2 vs 6M	Low RRS	LINC01572	0.0151	0.123	-5.29	0.121	0.904	0.982	NA	1.37	1.39	Higher at 6M
	WK2 vs 6M	Low RRS	MICU2	-0.00708	-0.123	-5.29	-0.121	0.903	0.982	NA	3.86	3.85	Higher at WK2
	WK2 vs 6M	Low RRS	PRICKLE1	-0.00947	-0.123	-5.29	-0.121	0.904	0.982	NA	2.04	2.07	Higher at WK2
	WK2 vs 6M	Low RRS	AMDHD2	-0.00694	-0.122	-5.29	-0.121	0.904	0.982	NA	4.44	4.44	Higher at WK2
	WK2 vs 6M	Low RRS	GGPS1	0.00947	0.122	-5.29	0.121	0.904	0.982	NA	3.4	3.41	Higher at 6M
	WK2 vs 6M	Low RRS	PRKAR2A	0.00458	0.122	-5.29	0.121	0.904	0.982	NA	5.16	5.16	Higher at 6M
	WK2 vs 6M	Low RRS	AP1G1	0.00552	0.122	-5.29	0.121	0.904	0.982	NA	6.29	6.29	Higher at 6M
	WK2 vs 6M	Low RRS	LIMA1	-0.0078	-0.122	-5.29	-0.12	0.904	0.982	NA	2.94	2.95	Higher at WK2
	WK2 vs 6M	Low RRS	NDUFA3	-0.00974	-0.121	-5.29	-0.12	0.904	0.982	NA	4.62	4.61	Higher at WK2
	WK2 vs 6M	Low RRS	SRPRA	-0.00644	-0.122	-5.29	-0.12	0.904	0.982	NA	6.33	6.33	Higher at WK2
	WK2 vs 6M	Low RRS	SNHG1	-0.00618	-0.122	-5.29	-0.12	0.904	0.982	NA	4.03	4.03	Higher at WK2
	WK2 vs 6M	Low RRS	DCPS	0.0075	0.121	-5.29	0.12	0.905	0.982	NA	3.82	3.83	Higher at 6M
	WK2 vs 6M	Low RRS	ENSG00000247121	0.00994	0.121	-5.29	0.12	0.905	0.983	NA	2.16	2.16	Higher at 6M
	WK2 vs 6M	Low RRS	RABL3	-0.0095	-0.121	-5.29	-0.12	0.905	0.983	NA	3.16	3.15	Higher at WK2
	WK2 vs 6M	Low RRS	ARK2N	0.00575	0.12	-5.29	0.118	0.906	0.983	NA	5.82	5.83	Higher at 6M
	WK2 vs 6M	Low RRS	BECN1	0.00502	0.12	-5.29	0.119	0.906	0.983	NA	5.56	5.56	Higher at 6M
	WK2 vs 6M	Low RRS	BLOC1S3	-0.00683	-0.12	-5.29	-0.118	0.906	0.983	NA	4.07	4.06	Higher at WK2
	WK2 vs 6M	Low RRS	CACNA2D4	-0.0105	-0.12	-5.29	-0.119	0.906	0.983	NA	2.25	2.23	Higher at WK2
	WK2 vs 6M	Low RRS	CHRNA10	-0.0128	-0.12	-5.29	-0.118	0.906	0.983	NA	1.59	1.56	Higher at WK2
	WK2 vs 6M	Low RRS	CREB3	-0.0106	-0.12	-5.29	-0.119	0.905	0.983	NA	2.93	2.92	Higher at WK2
	WK2 vs 6M	Low RRS	DNAL4	0.0115	0.119	-5.29	0.119	0.906	0.983	NA	1.91	1.92	Higher at 6M
	WK2 vs 6M	Low RRS	PITPNM1	0.00709	0.12	-5.29	0.119	0.905	0.983	NA	6.16	6.17	Higher at 6M
	WK2 vs 6M	Low RRS	SELENOI	-0.0071	-0.121	-5.29	-0.119	0.905	0.983	NA	3.49	3.49	Higher at WK2
	WK2 vs 6M	Low RRS	SLC36A4	0.00884	0.12	-5.29	0.119	0.906	0.983	NA	3.38	3.38	Higher at 6M
	WK2 vs 6M	Low RRS	TAF1C	-0.0084	-0.12	-5.29	-0.119	0.905	0.983	NA	4.75	4.75	Higher at WK2
	WK2 vs 6M	Low RRS	TNPO1P1	0.0103	0.12	-5.29	0.118	0.906	0.983	NA	1.72	1.72	Higher at 6M
	WK2 vs 6M	Low RRS	UBN1	0.00959	0.121	-5.29	0.119	0.905	0.983	NA	7.15	7.16	Higher at 6M
	WK2 vs 6M	Low RRS	ZMYND19	0.0108	0.121	-5.29	0.119	0.905	0.983	NA	1.55	1.55	Higher at 6M
	WK2 vs 6M	Low RRS	ASPSCR1	-0.00616	-0.119	-5.29	-0.118	0.906	0.983	NA	4.09	4.08	Higher at WK2
	WK2 vs 6M	Low RRS	LINC02762	-0.00835	-0.119	-5.29	-0.118	0.906	0.983	NA	2.61	2.6	Higher at WK2
	WK2 vs 6M	Low RRS	ENSG00000300403	-0.0193	-0.119	-5.29	-0.118	0.906	0.983	NA	1.37	1.34	Higher at WK2
	WK2 vs 6M	Low RRS	MTMR14	0.00528	0.119	-5.29	0.117	0.906	0.983	NA	5.47	5.47	Higher at 6M
	WK2 vs 6M	Low RRS	PLEKHA8	-0.00677	-0.119	-5.29	-0.117	0.907	0.983	NA	3.61	3.6	Higher at WK2
	WK2 vs 6M	Low RRS	THUMPD3.AS1	0.00577	0.119	-5.29	0.117	0.907	0.983	NA	5.21	5.22	Higher at 6M
	WK2 vs 6M	Low RRS	TP53BP2	0.00754	0.119	-5.29	0.117	0.907	0.983	NA	4.96	4.97	Higher at 6M
	WK2 vs 6M	Low RRS	CASP8AP2	-0.0112	-0.118	-5.29	-0.117	0.907	0.983	NA	4.76	4.74	Higher at WK2
	WK2 vs 6M	Low RRS	KRR1	0.012	0.118	-5.29	0.117	0.907	0.983	NA	3.96	3.98	Higher at 6M
	WK2 vs 6M	Low RRS	ENSG00000258461	-0.00987	-0.118	-5.29	-0.117	0.907	0.983	NA	2.73	2.72	Higher at WK2
	WK2 vs 6M	Low RRS	DMAC1	-0.0103	-0.117	-5.29	-0.116	0.908	0.983	NA	2.56	2.53	Higher at WK2
	WK2 vs 6M	Low RRS	ENSG00000279202	0.0087	0.116	-5.29	0.115	0.908	0.983	NA	1.94	1.96	Higher at 6M
	WK2 vs 6M	Low RRS	EXOSC4	0.0107	0.117	-5.29	0.116	0.908	0.983	NA	1.99	2	Higher at 6M
	WK2 vs 6M	Low RRS	FAM234A	0.00559	0.117	-5.29	0.115	0.908	0.983	NA	3.88	3.89	Higher at 6M
	WK2 vs 6M	Low RRS	H1.3	-0.0078	-0.117	-5.29	-0.116	0.908	0.983	NA	5.24	5.23	Higher at WK2
	WK2 vs 6M	Low RRS	HSPD1	-0.00819	-0.117	-5.29	-0.116	0.908	0.983	NA	5.14	5.13	Higher at WK2
	WK2 vs 6M	Low RRS	LYRM2	0.00913	0.116	-5.29	0.115	0.909	0.983	NA	3.05	3.05	Higher at 6M
	WK2 vs 6M	Low RRS	NECTIN1	0.0143	0.117	-5.29	0.116	0.908	0.983	NA	3.32	3.3	Higher at 6M
	WK2 vs 6M	Low RRS	PSME2	0.00904	0.117	-5.29	0.115	0.908	0.983	NA	4.78	4.79	Higher at 6M
	WK2 vs 6M	Low RRS	RMRP	0.0152	0.117	-5.29	0.116	0.908	0.983	NA	11.6	11.6	Higher at 6M
	WK2 vs 6M	Low RRS	SAYSD1	0.00577	0.117	-5.29	0.115	0.908	0.983	NA	3.41	3.42	Higher at 6M
	WK2 vs 6M	Low RRS	SNX1	0.00395	0.116	-5.29	0.115	0.909	0.983	NA	6.46	6.47	Higher at 6M
	WK2 vs 6M	Low RRS	TELO2	-0.00927	-0.117	-5.29	-0.115	0.908	0.983	NA	3.57	3.56	Higher at WK2
	WK2 vs 6M	Low RRS	TOX4	0.00499	0.117	-5.29	0.115	0.908	0.983	NA	5.86	5.87	Higher at 6M
	WK2 vs 6M	Low RRS	XRN1	0.00941	0.116	-5.29	0.115	0.909	0.983	NA	6.61	6.62	Higher at 6M
	WK2 vs 6M	Low RRS	ZNF563	0.0122	0.116	-5.29	0.115	0.909	0.983	NA	1.21	1.2	Higher at 6M
	WK2 vs 6M	Low RRS	ZNF888	-0.012	-0.117	-5.29	-0.115	0.908	0.983	NA	2.13	2.12	Higher at WK2
	WK2 vs 6M	Low RRS	EIF4EBP3	-0.0126	-0.116	-5.29	-0.115	0.909	0.983	NA	1.56	1.54	Higher at WK2
	WK2 vs 6M	Low RRS	LIG4	0.0107	0.116	-5.29	0.115	0.909	0.983	NA	3.31	3.33	Higher at 6M
	WK2 vs 6M	Low RRS	MAPK9	-0.00565	-0.116	-5.29	-0.114	0.909	0.983	NA	3.88	3.87	Higher at WK2
	WK2 vs 6M	Low RRS	ARHGAP45	0.00623	0.114	-5.29	0.113	0.91	0.983	NA	8.76	8.77	Higher at 6M
	WK2 vs 6M	Low RRS	CMTM4	-0.0092	-0.115	-5.29	-0.113	0.91	0.983	NA	2.43	2.43	Higher at WK2
	WK2 vs 6M	Low RRS	DNAJC10	-0.00786	-0.115	-5.29	-0.114	0.909	0.983	NA	5.29	5.28	Higher at WK2
	WK2 vs 6M	Low RRS	EIF3L	0.0059	0.114	-5.29	0.113	0.91	0.983	NA	6.59	6.59	Higher at 6M
	WK2 vs 6M	Low RRS	ERAL1	0.00814	0.114	-5.29	0.113	0.91	0.983	NA	2.83	2.84	Higher at 6M
	WK2 vs 6M	Low RRS	HOTAIRM1	-0.0113	-0.114	-5.29	-0.113	0.91	0.983	NA	2.56	2.54	Higher at WK2
	WK2 vs 6M	Low RRS	KPNA2	0.00867	0.114	-5.29	0.113	0.91	0.983	NA	3.01	3.01	Higher at 6M
	WK2 vs 6M	Low RRS	LPP	-0.00621	-0.114	-5.29	-0.113	0.91	0.983	NA	6.79	6.79	Higher at WK2
	WK2 vs 6M	Low RRS	MYOM2	-0.0149	-0.115	-5.29	-0.113	0.91	0.983	NA	2.77	2.76	Higher at WK2
	WK2 vs 6M	Low RRS	PDF	0.015	0.114	-5.29	0.113	0.91	0.983	NA	1.54	1.54	Higher at 6M
	WK2 vs 6M	Low RRS	PI4KA	0.00667	0.115	-5.29	0.114	0.909	0.983	NA	6.71	6.72	Higher at 6M
	WK2 vs 6M	Low RRS	RAB11FIP2	-0.00799	-0.116	-5.29	-0.114	0.909	0.983	NA	4.44	4.43	Higher at WK2
	WK2 vs 6M	Low RRS	SLC39A8	-0.00754	-0.115	-5.29	-0.114	0.909	0.983	NA	3.01	3.01	Higher at WK2
	WK2 vs 6M	Low RRS	WDR5B.DT	-0.00895	-0.114	-5.29	-0.113	0.91	0.983	NA	2.28	2.27	Higher at WK2
	WK2 vs 6M	Low RRS	ZNF283	-0.0131	-0.114	-5.29	-0.113	0.91	0.983	NA	2.42	2.41	Higher at WK2
	WK2 vs 6M	Low RRS	ZNF302	0.00915	0.115	-5.29	0.114	0.91	0.983	NA	3.23	3.24	Higher at 6M
	WK2 vs 6M	Low RRS	ZNF587	0.0043	0.114	-5.29	0.113	0.91	0.983	NA	5.52	5.52	Higher at 6M
	WK2 vs 6M	Low RRS	ZNF707	-0.00706	-0.115	-5.29	-0.114	0.909	0.983	NA	3.45	3.44	Higher at WK2
	WK2 vs 6M	Low RRS	AGER	0.0122	0.111	-5.29	0.11	0.912	0.984	NA	3.38	3.4	Higher at 6M
	WK2 vs 6M	Low RRS	ARFGEF2	-0.00478	-0.111	-5.29	-0.109	0.913	0.984	NA	5.35	5.34	Higher at WK2
	WK2 vs 6M	Low RRS	ARHGAP26.IT1	-0.0124	-0.112	-5.29	-0.111	0.912	0.984	NA	2.55	2.55	Higher at WK2
	WK2 vs 6M	Low RRS	CALM1	-0.00469	-0.113	-5.29	-0.112	0.911	0.984	NA	7.59	7.59	Higher at WK2
	WK2 vs 6M	Low RRS	CBY1	-0.0125	-0.111	-5.29	-0.11	0.912	0.984	NA	1.6	1.59	Higher at WK2
	WK2 vs 6M	Low RRS	CPOX	-0.0058	-0.111	-5.29	-0.11	0.913	0.984	NA	3.47	3.46	Higher at WK2
	WK2 vs 6M	Low RRS	ENSG00000264739	-0.01	-0.111	-5.29	-0.11	0.912	0.984	NA	1.68	1.65	Higher at WK2
	WK2 vs 6M	Low RRS	ENSG00000289272	-0.0097	-0.112	-5.29	-0.111	0.912	0.984	NA	1.91	1.91	Higher at WK2
	WK2 vs 6M	Low RRS	ENSG00000301213	-0.0088	-0.111	-5.29	-0.11	0.912	0.984	NA	2.67	2.68	Higher at WK2
	WK2 vs 6M	Low RRS	FBXO48	0.00708	0.113	-5.29	0.111	0.911	0.984	NA	2.43	2.44	Higher at 6M
	WK2 vs 6M	Low RRS	GIMAP7	0.00896	0.113	-5.29	0.112	0.911	0.984	NA	5.88	5.89	Higher at 6M
	WK2 vs 6M	Low RRS	GLE1	-0.0043	-0.111	-5.29	-0.11	0.913	0.984	NA	5.06	5.06	Higher at WK2
	WK2 vs 6M	Low RRS	GOLGA6L9	0.00912	0.111	-5.29	0.109	0.913	0.984	NA	2.5	2.51	Higher at 6M
	WK2 vs 6M	Low RRS	GOLGA8R	0.00955	0.114	-5.29	0.112	0.911	0.984	NA	2.72	2.71	Higher at 6M
	WK2 vs 6M	Low RRS	GRK6	0.00463	0.11	-5.29	0.109	0.913	0.984	NA	7.41	7.42	Higher at 6M
	WK2 vs 6M	Low RRS	GTF2H2C	-0.00627	-0.114	-5.29	-0.112	0.911	0.984	NA	4.17	4.16	Higher at WK2
	WK2 vs 6M	Low RRS	GZMB	-0.0108	-0.111	-5.29	-0.11	0.912	0.984	NA	4.09	4.08	Higher at WK2
	WK2 vs 6M	Low RRS	HEBP2	-0.00565	-0.111	-5.29	-0.11	0.913	0.984	NA	5.74	5.73	Higher at WK2
	WK2 vs 6M	Low RRS	HSPBAP1	-0.00569	-0.112	-5.29	-0.111	0.912	0.984	NA	4.63	4.62	Higher at WK2
	WK2 vs 6M	Low RRS	IKBKG	-0.00777	-0.111	-5.29	-0.109	0.913	0.984	NA	4.93	4.93	Higher at WK2
	WK2 vs 6M	Low RRS	LINC00324	0.00968	0.112	-5.29	0.111	0.912	0.984	NA	2.29	2.31	Higher at 6M
	WK2 vs 6M	Low RRS	LINC02021	-0.0106	-0.113	-5.29	-0.112	0.911	0.984	NA	1.65	1.61	Higher at WK2
	WK2 vs 6M	Low RRS	NAF1	0.00564	0.112	-5.29	0.111	0.912	0.984	NA	2.63	2.64	Higher at 6M
	WK2 vs 6M	Low RRS	NUDT5	-0.00571	-0.112	-5.29	-0.11	0.912	0.984	NA	4.37	4.36	Higher at WK2
	WK2 vs 6M	Low RRS	NUTM2D	0.0108	0.11	-5.29	0.109	0.913	0.984	NA	1.57	1.59	Higher at 6M
	WK2 vs 6M	Low RRS	PPP1R13L	0.00939	0.111	-5.29	0.109	0.913	0.984	NA	1.9	1.91	Higher at 6M
	WK2 vs 6M	Low RRS	QSER1	0.0055	0.113	-5.29	0.111	0.911	0.984	NA	5.02	5.02	Higher at 6M
	WK2 vs 6M	Low RRS	RERE	-0.00846	-0.113	-5.29	-0.112	0.911	0.984	NA	7.74	7.72	Higher at WK2
	WK2 vs 6M	Low RRS	RPL19	0.00813	0.111	-5.29	0.11	0.913	0.984	NA	8.39	8.39	Higher at 6M
	WK2 vs 6M	Low RRS	SLC25A46	-0.00696	-0.113	-5.29	-0.111	0.911	0.984	NA	4.34	4.33	Higher at WK2
	WK2 vs 6M	Low RRS	SND1	0.00538	0.112	-5.29	0.111	0.912	0.984	NA	6.41	6.41	Higher at 6M
	WK2 vs 6M	Low RRS	SOX13	0.00889	0.113	-5.29	0.111	0.911	0.984	NA	2.42	2.43	Higher at 6M
	WK2 vs 6M	Low RRS	TARBP2	0.00816	0.113	-5.29	0.112	0.911	0.984	NA	2.28	2.29	Higher at 6M
	WK2 vs 6M	Low RRS	TMEM42	0.00906	0.112	-5.29	0.111	0.911	0.984	NA	2.76	2.77	Higher at 6M
	WK2 vs 6M	Low RRS	TRIM35	0.00458	0.113	-5.29	0.112	0.911	0.984	NA	4.72	4.72	Higher at 6M
	WK2 vs 6M	Low RRS	UBP1	0.00423	0.113	-5.29	0.111	0.911	0.984	NA	5.82	5.82	Higher at 6M
	WK2 vs 6M	Low RRS	HSF5	-0.0108	-0.11	-5.29	-0.109	0.913	0.984	NA	1.61	1.61	Higher at WK2
	WK2 vs 6M	Low RRS	UBE2N	0.00628	0.11	-5.29	0.109	0.913	0.984	NA	4.51	4.52	Higher at 6M
	WK2 vs 6M	Low RRS	ABCF3	-0.00538	-0.109	-5.29	-0.108	0.914	0.984	NA	4.42	4.42	Higher at WK2
	WK2 vs 6M	Low RRS	ANKRD13C	0.00569	0.109	-5.29	0.107	0.915	0.984	NA	4.18	4.18	Higher at 6M
	WK2 vs 6M	Low RRS	ENSG00000249863	0.0124	0.109	-5.29	0.107	0.914	0.984	NA	1.29	1.31	Higher at 6M
	WK2 vs 6M	Low RRS	ENSG00000261211	0.0161	0.109	-5.29	0.108	0.914	0.984	NA	1.46	1.54	Higher at 6M
	WK2 vs 6M	Low RRS	ENSG00000261659	-0.00744	-0.109	-5.29	-0.108	0.914	0.984	NA	2.25	2.24	Higher at WK2
	WK2 vs 6M	Low RRS	FASTKD2	0.00792	0.109	-5.29	0.107	0.914	0.984	NA	3.61	3.62	Higher at 6M
	WK2 vs 6M	Low RRS	FBXL3	0.00564	0.108	-5.29	0.107	0.915	0.984	NA	5.6	5.61	Higher at 6M
	WK2 vs 6M	Low RRS	FRMD4B	-0.00798	-0.109	-5.29	-0.107	0.914	0.984	NA	3.52	3.51	Higher at WK2
	WK2 vs 6M	Low RRS	GPR107	0.0051	0.108	-5.29	0.107	0.915	0.984	NA	5.39	5.39	Higher at 6M
	WK2 vs 6M	Low RRS	IFI27	-0.0343	-0.108	-5.29	-0.107	0.915	0.984	NA	2.15	1.92	Higher at WK2
	WK2 vs 6M	Low RRS	IL27RA	0.00544	0.11	-5.29	0.108	0.914	0.984	NA	5.12	5.12	Higher at 6M
	WK2 vs 6M	Low RRS	LARP4	-0.00673	-0.109	-5.29	-0.107	0.914	0.984	NA	4.08	4.07	Higher at WK2
	WK2 vs 6M	Low RRS	MRPL28	0.00624	0.108	-5.29	0.107	0.915	0.984	NA	3.84	3.84	Higher at 6M
	WK2 vs 6M	Low RRS	PACC1	0.0069	0.108	-5.29	0.107	0.915	0.984	NA	2.61	2.62	Higher at 6M
	WK2 vs 6M	Low RRS	RAB43	0.00838	0.109	-5.29	0.108	0.914	0.984	NA	5.95	5.96	Higher at 6M
	WK2 vs 6M	Low RRS	SGMS1.AS1	-0.00786	-0.11	-5.29	-0.108	0.914	0.984	NA	3.19	3.18	Higher at WK2
	WK2 vs 6M	Low RRS	VSTM1	0.00929	0.11	-5.29	0.109	0.914	0.984	NA	2.41	2.44	Higher at 6M
	WK2 vs 6M	Low RRS	CELF1	-0.00385	-0.108	-5.29	-0.107	0.915	0.984	NA	7.3	7.29	Higher at WK2
	WK2 vs 6M	Low RRS	ENPP4	-0.0126	-0.108	-5.29	-0.107	0.915	0.984	NA	2.91	2.9	Higher at WK2
	WK2 vs 6M	Low RRS	SMG7	0.00507	0.108	-5.29	0.107	0.915	0.984	NA	6.44	6.45	Higher at 6M
	WK2 vs 6M	Low RRS	MCM4	-0.0107	-0.108	-5.29	-0.106	0.915	0.984	NA	2.8	2.78	Higher at WK2
	WK2 vs 6M	Low RRS	ATP6V1E2	0.0115	0.107	-5.29	0.106	0.915	0.984	NA	1.69	1.7	Higher at 6M
	WK2 vs 6M	Low RRS	ATP1B3	0.00574	0.106	-5.29	0.105	0.916	0.984	NA	3.81	3.81	Higher at 6M
	WK2 vs 6M	Low RRS	DTX2	0.00622	0.106	-5.29	0.105	0.916	0.984	NA	5.11	5.11	Higher at 6M
	WK2 vs 6M	Low RRS	ENSG00000257878	0.0131	0.106	-5.29	0.105	0.917	0.984	NA	2.89	2.89	Higher at 6M
	WK2 vs 6M	Low RRS	ENSG00000279570	-0.00728	-0.106	-5.29	-0.105	0.917	0.984	NA	2.34	2.33	Higher at WK2
	WK2 vs 6M	Low RRS	ENSG00000284691	0.0061	0.107	-5.29	0.105	0.916	0.984	NA	3.62	3.62	Higher at 6M
	WK2 vs 6M	Low RRS	ENTPD5	-0.00847	-0.106	-5.29	-0.105	0.916	0.984	NA	3.62	3.62	Higher at WK2
	WK2 vs 6M	Low RRS	GATAD1	-0.00607	-0.106	-5.29	-0.105	0.916	0.984	NA	4.19	4.19	Higher at WK2
	WK2 vs 6M	Low RRS	GGA3	0.00642	0.106	-5.29	0.105	0.916	0.984	NA	5.75	5.76	Higher at 6M
	WK2 vs 6M	Low RRS	IL4R	0.00828	0.107	-5.29	0.106	0.916	0.984	NA	7.23	7.24	Higher at 6M
	WK2 vs 6M	Low RRS	KDM6A	-0.00439	-0.105	-5.29	-0.104	0.917	0.984	NA	6.54	6.54	Higher at WK2
	WK2 vs 6M	Low RRS	LRRN3	0.0102	0.105	-5.29	0.104	0.917	0.984	NA	3.09	3.1	Higher at 6M
	WK2 vs 6M	Low RRS	MDH2	-0.00534	-0.106	-5.29	-0.105	0.917	0.984	NA	5.29	5.28	Higher at WK2
	WK2 vs 6M	Low RRS	MICALL1	-0.00618	-0.107	-5.29	-0.106	0.916	0.984	NA	4.25	4.24	Higher at WK2
	WK2 vs 6M	Low RRS	OSTF1	0.00654	0.105	-5.29	0.104	0.917	0.984	NA	5.68	5.69	Higher at 6M
	WK2 vs 6M	Low RRS	OTUD6B	-0.00829	-0.107	-5.29	-0.106	0.916	0.984	NA	2.81	2.79	Higher at WK2
	WK2 vs 6M	Low RRS	PARP9	0.0126	0.107	-5.29	0.106	0.916	0.984	NA	6.8	6.81	Higher at 6M
	WK2 vs 6M	Low RRS	PHLPP1	0.00884	0.106	-5.29	0.104	0.917	0.984	NA	3.73	3.74	Higher at 6M
	WK2 vs 6M	Low RRS	RBM48	-0.00723	-0.106	-5.29	-0.104	0.917	0.984	NA	3.71	3.71	Higher at WK2
	WK2 vs 6M	Low RRS	SGSM1	0.00932	0.106	-5.29	0.105	0.917	0.984	NA	1.74	1.72	Higher at 6M
	WK2 vs 6M	Low RRS	TRG.AS1	-0.00634	-0.107	-5.29	-0.105	0.916	0.984	NA	5.11	5.11	Higher at WK2
	WK2 vs 6M	Low RRS	ZCWPW1	0.0101	0.106	-5.29	0.105	0.917	0.984	NA	1.59	1.6	Higher at 6M
	WK2 vs 6M	Low RRS	ZSWIM3	-0.00734	-0.106	-5.29	-0.104	0.917	0.984	NA	2.07	2.07	Higher at WK2
	WK2 vs 6M	Low RRS	IGKC	0.0137	0.105	-5.29	0.104	0.917	0.984	NA	6.96	7	Higher at 6M
	WK2 vs 6M	Low RRS	RN7SKP255	-0.025	-0.104	-5.29	-0.104	0.917	0.984	NA	1.5	1.47	Higher at WK2
	WK2 vs 6M	Low RRS	ADA2	0.0068	0.105	-5.29	0.103	0.918	0.984	NA	7.32	7.32	Higher at 6M
	WK2 vs 6M	Low RRS	DDR1	0.0102	0.104	-5.29	0.103	0.918	0.984	NA	2.08	2.08	Higher at 6M
	WK2 vs 6M	Low RRS	EPB41L4A	-0.0101	-0.104	-5.29	-0.103	0.918	0.984	NA	1.55	1.55	Higher at WK2
	WK2 vs 6M	Low RRS	NEFL	-0.0121	-0.105	-5.29	-0.103	0.918	0.984	NA	1.39	1.39	Higher at WK2
	WK2 vs 6M	Low RRS	ZMPSTE24	0.00835	0.105	-5.29	0.104	0.917	0.984	NA	4.14	4.15	Higher at 6M
	WK2 vs 6M	Low RRS	TRMT1	0.0053	0.104	-5.29	0.103	0.918	0.985	NA	3.76	3.76	Higher at 6M
	WK2 vs 6M	Low RRS	ARPC1A	-0.00453	-0.104	-5.29	-0.103	0.918	0.985	NA	4.14	4.13	Higher at WK2
	WK2 vs 6M	Low RRS	CCNQ	-0.0084	-0.104	-5.29	-0.103	0.918	0.985	NA	2.25	2.24	Higher at WK2
	WK2 vs 6M	Low RRS	ENSG00000289293	0.00981	0.104	-5.29	0.102	0.918	0.985	NA	3.9	3.9	Higher at 6M
	WK2 vs 6M	Low RRS	SOCS1	0.0128	0.103	-5.29	0.102	0.919	0.985	NA	2.77	2.8	Higher at 6M
	WK2 vs 6M	Low RRS	TADA2A	0.00682	0.103	-5.29	0.102	0.919	0.985	NA	2.85	2.86	Higher at 6M
	WK2 vs 6M	Low RRS	VWA8	-0.00522	-0.103	-5.29	-0.102	0.919	0.985	NA	4.59	4.59	Higher at WK2
	WK2 vs 6M	Low RRS	ZRSR2P1	0.0142	0.104	-5.29	0.102	0.918	0.985	NA	2.09	2.17	Higher at 6M
	WK2 vs 6M	Low RRS	VPS18	-0.00544	-0.103	-5.29	-0.102	0.919	0.985	NA	4.66	4.66	Higher at WK2
	WK2 vs 6M	Low RRS	ZNF146	-0.00986	-0.103	-5.29	-0.102	0.919	0.985	NA	4.27	4.26	Higher at WK2
	WK2 vs 6M	Low RRS	FAM193B	-0.00682	-0.103	-5.29	-0.102	0.919	0.985	NA	5.87	5.86	Higher at WK2
	WK2 vs 6M	Low RRS	C20orf204	0.00976	0.102	-5.29	0.101	0.919	0.985	NA	1.47	1.49	Higher at 6M
	WK2 vs 6M	Low RRS	CTBP2P8	0.0101	0.102	-5.29	0.101	0.919	0.985	NA	1.27	1.25	Higher at 6M
	WK2 vs 6M	Low RRS	CLEC5A	-0.0136	-0.102	-5.29	-0.101	0.92	0.985	NA	1.61	1.58	Higher at WK2
	WK2 vs 6M	Low RRS	SEC31B	-0.00676	-0.102	-5.29	-0.101	0.92	0.985	NA	4.38	4.37	Higher at WK2
	WK2 vs 6M	Low RRS	GLYR1P1	0.00816	0.102	-5.29	0.1	0.92	0.985	NA	2.26	2.27	Higher at 6M
	WK2 vs 6M	Low RRS	NDUFS3	0.00828	0.101	-5.29	0.0999	0.92	0.985	NA	2.78	2.79	Higher at 6M
	WK2 vs 6M	Low RRS	PAICS	0.00787	0.101	-5.29	0.0999	0.92	0.985	NA	3.48	3.49	Higher at 6M
	WK2 vs 6M	Low RRS	PCMTD2	0.00477	0.102	-5.29	0.101	0.92	0.985	NA	5.24	5.25	Higher at 6M
	WK2 vs 6M	Low RRS	RAB37	0.0051	0.102	-5.29	0.1	0.92	0.985	NA	6	6.01	Higher at 6M
	WK2 vs 6M	Low RRS	RTRAF	-0.00814	-0.102	-5.29	-0.101	0.92	0.985	NA	4.17	4.17	Higher at WK2
	WK2 vs 6M	Low RRS	RYK	-0.00596	-0.101	-5.29	-0.0998	0.92	0.985	NA	4.04	4.04	Higher at WK2
	WK2 vs 6M	Low RRS	SAC3D1	0.0127	0.1	-5.29	0.0998	0.92	0.985	NA	1.4	1.41	Higher at 6M
	WK2 vs 6M	Low RRS	SYNGR1	0.00647	0.102	-5.29	0.101	0.92	0.985	NA	2.06	2.08	Higher at 6M
	WK2 vs 6M	Low RRS	TRIM33	-0.00494	-0.1	-5.29	-0.0998	0.92	0.985	NA	6.34	6.33	Higher at WK2
	WK2 vs 6M	Low RRS	UGP2	0.00539	0.102	-5.29	0.101	0.92	0.985	NA	4.67	4.68	Higher at 6M
	WK2 vs 6M	Low RRS	ZNF17	-0.00949	-0.101	-5.29	-0.0999	0.92	0.985	NA	2.79	2.78	Higher at WK2
	WK2 vs 6M	Low RRS	CPTP	-0.0051	-0.101	-5.29	-0.0996	0.921	0.985	NA	4.14	4.14	Higher at WK2
	WK2 vs 6M	Low RRS	UQCRFS1	-0.00565	-0.101	-5.29	-0.0996	0.921	0.985	NA	3.81	3.81	Higher at WK2
	WK2 vs 6M	Low RRS	ENSG00000289182	0.00862	0.101	-5.29	0.0994	0.921	0.985	NA	1.72	1.71	Higher at 6M
	WK2 vs 6M	Low RRS	ENSG00000276334	0.0112	0.0999	-5.29	0.0993	0.921	0.985	NA	2.01	2.02	Higher at 6M
	WK2 vs 6M	Low RRS	AP1AR	-0.00565	-0.0985	-5.29	-0.0973	0.922	0.985	NA	2.66	2.66	Higher at WK2
	WK2 vs 6M	Low RRS	ARVCF	0.00977	0.099	-5.29	0.0979	0.922	0.985	NA	1.4	1.39	Higher at 6M
	WK2 vs 6M	Low RRS	BORA	-0.0108	-0.0979	-5.29	-0.0968	0.923	0.985	NA	1.41	1.41	Higher at WK2
	WK2 vs 6M	Low RRS	CDK9	0.00491	0.0978	-5.29	0.0967	0.923	0.985	NA	5.12	5.12	Higher at 6M
	WK2 vs 6M	Low RRS	CTPS1	0.00569	0.0984	-5.29	0.0973	0.922	0.985	NA	3.77	3.77	Higher at 6M
	WK2 vs 6M	Low RRS	ENSG00000301804	0.0137	0.0997	-5.29	0.0986	0.921	0.985	NA	1.21	1.24	Higher at 6M
	WK2 vs 6M	Low RRS	F8A1	-0.00752	-0.0983	-5.29	-0.0972	0.923	0.985	NA	4.06	4.05	Higher at WK2
	WK2 vs 6M	Low RRS	HLA.DRB1	-0.0063	-0.0978	-5.29	-0.0967	0.923	0.985	NA	6.7	6.69	Higher at WK2
	WK2 vs 6M	Low RRS	IQSEC1	0.00591	0.0982	-5.29	0.0971	0.923	0.985	NA	8.42	8.43	Higher at 6M
	WK2 vs 6M	Low RRS	LENG9	-0.00977	-0.0985	-5.29	-0.0973	0.922	0.985	NA	2.02	1.99	Higher at WK2
	WK2 vs 6M	Low RRS	LRRK1	0.00513	0.0994	-5.29	0.0982	0.922	0.985	NA	5.35	5.35	Higher at 6M
	WK2 vs 6M	Low RRS	MIEF2	0.00619	0.0995	-5.29	0.0984	0.922	0.985	NA	2.46	2.47	Higher at 6M
	WK2 vs 6M	Low RRS	MRPL12	-0.00924	-0.0974	-5.29	-0.0968	0.923	0.985	NA	2.06	2.05	Higher at WK2
	WK2 vs 6M	Low RRS	NBR2	0.00577	0.0991	-5.29	0.098	0.922	0.985	NA	3.14	3.15	Higher at 6M
	WK2 vs 6M	Low RRS	NCAPH2	0.00477	0.0989	-5.29	0.0978	0.922	0.985	NA	3.7	3.71	Higher at 6M
	WK2 vs 6M	Low RRS	PAFAH2	-0.00592	-0.099	-5.29	-0.0979	0.922	0.985	NA	3.76	3.75	Higher at WK2
	WK2 vs 6M	Low RRS	RPL36AL	-0.00921	-0.0998	-5.29	-0.0987	0.921	0.985	NA	5.42	5.42	Higher at WK2
	WK2 vs 6M	Low RRS	SCAF11	0.00556	0.0978	-5.29	0.0967	0.923	0.985	NA	7.41	7.42	Higher at 6M
	WK2 vs 6M	Low RRS	SGSM3	0.00698	0.0996	-5.29	0.0985	0.922	0.985	NA	4.7	4.71	Higher at 6M
	WK2 vs 6M	Low RRS	SH2D1A	-0.0113	-0.0986	-5.29	-0.0975	0.922	0.985	NA	3.61	3.61	Higher at WK2
	WK2 vs 6M	Low RRS	SPIN4	0.00671	0.0986	-5.29	0.0975	0.922	0.985	NA	1.97	1.98	Higher at 6M
	WK2 vs 6M	Low RRS	TOP1MT	0.00578	0.1	-5.29	0.0988	0.921	0.985	NA	3.34	3.34	Higher at 6M
	WK2 vs 6M	Low RRS	UQCR10	0.00804	0.0986	-5.29	0.0975	0.922	0.985	NA	3.36	3.37	Higher at 6M
	WK2 vs 6M	Low RRS	YKT6	0.00357	0.0991	-5.29	0.0985	0.922	0.985	NA	5.05	5.06	Higher at 6M
	WK2 vs 6M	Low RRS	ZBTB10	-0.00853	-0.0994	-5.29	-0.0983	0.922	0.985	NA	3.59	3.59	Higher at WK2
	WK2 vs 6M	Low RRS	ZEB1.AS1	0.00907	0.0995	-5.29	0.0984	0.922	0.985	NA	1.97	1.98	Higher at 6M
	WK2 vs 6M	Low RRS	ZNF441	-0.0158	-0.099	-5.29	-0.0979	0.922	0.985	NA	2.19	2.21	Higher at WK2
	WK2 vs 6M	Low RRS	STX18	0.00657	0.0975	-5.29	0.0965	0.923	0.985	NA	3.71	3.71	Higher at 6M
	WK2 vs 6M	Low RRS	EHBP1	-0.00626	-0.0968	-5.29	-0.0956	0.924	0.986	NA	3.51	3.51	Higher at WK2
	WK2 vs 6M	Low RRS	USP21	0.00456	0.0968	-5.29	0.0957	0.924	0.986	NA	3.66	3.66	Higher at 6M
	WK2 vs 6M	Low RRS	ZKSCAN4	-0.00754	-0.0967	-5.29	-0.0957	0.924	0.986	NA	2.81	2.8	Higher at WK2
	WK2 vs 6M	Low RRS	ZNF672	-0.00426	-0.0969	-5.29	-0.0958	0.924	0.986	NA	5	4.99	Higher at WK2
	WK2 vs 6M	Low RRS	TAF13	-0.0112	-0.0962	-5.29	-0.0956	0.924	0.986	NA	1.49	1.48	Higher at WK2
	WK2 vs 6M	Low RRS	ENSG00000272916	-0.0074	-0.0961	-5.29	-0.095	0.924	0.986	NA	3.51	3.51	Higher at WK2
	WK2 vs 6M	Low RRS	FBXL15	0.0102	0.0956	-5.29	0.095	0.924	0.986	NA	2.2	2.21	Higher at 6M
	WK2 vs 6M	Low RRS	RPL5	0.0108	0.0962	-5.29	0.0951	0.924	0.986	NA	6.1	6.11	Higher at 6M
	WK2 vs 6M	Low RRS	FAM215B	0.00618	0.096	-5.29	0.0949	0.924	0.986	NA	2.69	2.68	Higher at 6M
	WK2 vs 6M	Low RRS	ZBTB37	0.00446	0.0958	-5.29	0.0948	0.925	0.986	NA	6.66	6.67	Higher at 6M
	WK2 vs 6M	Low RRS	APOL2	-0.00827	-0.0954	-5.29	-0.0943	0.925	0.986	NA	5.68	5.67	Higher at WK2
	WK2 vs 6M	Low RRS	FANCD2	0.00554	0.0956	-5.29	0.0944	0.925	0.986	NA	3.44	3.44	Higher at 6M
	WK2 vs 6M	Low RRS	MTREX	0.00949	0.0957	-5.29	0.0946	0.925	0.986	NA	4.66	4.68	Higher at 6M
	WK2 vs 6M	Low RRS	SLC26A6	0.00816	0.0955	-5.29	0.0943	0.925	0.986	NA	3	3.01	Higher at 6M
	WK2 vs 6M	Low RRS	ATP5PD	0.00515	0.095	-5.29	0.0939	0.925	0.986	NA	3.43	3.43	Higher at 6M
	WK2 vs 6M	Low RRS	ENSG00000258539	0.00853	0.095	-5.29	0.0939	0.925	0.986	NA	2.87	2.88	Higher at 6M
	WK2 vs 6M	Low RRS	PRRC2A	0.0086	0.0951	-5.29	0.094	0.925	0.986	NA	7.79	7.8	Higher at 6M
	WK2 vs 6M	Low RRS	VIPAS39	-0.00399	-0.095	-5.29	-0.0939	0.925	0.986	NA	3.79	3.79	Higher at WK2
	WK2 vs 6M	Low RRS	TMEM230	0.00541	0.0947	-5.29	0.0936	0.925	0.986	NA	4.16	4.16	Higher at 6M
	WK2 vs 6M	Low RRS	TRMU	0.00456	0.0947	-5.29	0.0937	0.925	0.986	NA	4.03	4.04	Higher at 6M
	WK2 vs 6M	Low RRS	LARP1	0.00553	0.0945	-5.29	0.0934	0.926	0.986	NA	7	7	Higher at 6M
	WK2 vs 6M	Low RRS	APP	0.00746	0.0941	-5.29	0.0931	0.926	0.986	NA	5.57	5.58	Higher at 6M
	WK2 vs 6M	Low RRS	BMPR2	-0.00444	-0.0942	-5.29	-0.0932	0.926	0.986	NA	5.14	5.14	Higher at WK2
	WK2 vs 6M	Low RRS	GPATCH2	0.00652	0.0944	-5.29	0.0933	0.926	0.986	NA	3.42	3.43	Higher at 6M
	WK2 vs 6M	Low RRS	LENG1	-0.00492	-0.094	-5.29	-0.0929	0.926	0.986	NA	3.29	3.29	Higher at WK2
	WK2 vs 6M	Low RRS	USP27X	0.00815	0.094	-5.29	0.0929	0.926	0.986	NA	1.47	1.48	Higher at 6M
	WK2 vs 6M	Low RRS	PNO1	0.00895	0.0937	-5.29	0.0927	0.926	0.986	NA	2.09	2.1	Higher at 6M
	WK2 vs 6M	Low RRS	AKAP8L	0.00365	0.093	-5.29	0.0919	0.927	0.986	NA	6.01	6.01	Higher at 6M
	WK2 vs 6M	Low RRS	MGRN1	0.00598	0.0934	-5.29	0.0924	0.926	0.986	NA	6.84	6.84	Higher at 6M
	WK2 vs 6M	Low RRS	MITD1	-0.00627	-0.093	-5.29	-0.092	0.927	0.986	NA	3.86	3.85	Higher at WK2
	WK2 vs 6M	Low RRS	RAB14	0.00369	0.093	-5.29	0.0919	0.927	0.986	NA	5.81	5.81	Higher at 6M
	WK2 vs 6M	Low RRS	RRM2	-0.0139	-0.0928	-5.29	-0.0918	0.927	0.986	NA	1.93	1.86	Higher at WK2
	WK2 vs 6M	Low RRS	SUMF2	-0.00371	-0.0933	-5.29	-0.0922	0.927	0.986	NA	4.87	4.87	Higher at WK2
	WK2 vs 6M	Low RRS	ZNF181	0.0138	0.0931	-5.29	0.0921	0.927	0.986	NA	2.1	2.11	Higher at 6M
	WK2 vs 6M	Low RRS	ZNF496.DT	0.00927	0.0933	-5.29	0.0922	0.927	0.986	NA	1.72	1.74	Higher at 6M
	WK2 vs 6M	Low RRS	H3C3	0.0153	0.0924	-5.29	0.0914	0.927	0.986	NA	3.33	3.29	Higher at 6M
	WK2 vs 6M	Low RRS	NDUFAF8	-0.00856	-0.0925	-5.29	-0.0914	0.927	0.986	NA	1.84	1.83	Higher at WK2
	WK2 vs 6M	Low RRS	THOC6	0.00709	0.0926	-5.29	0.0916	0.927	0.986	NA	2.74	2.75	Higher at 6M
	WK2 vs 6M	Low RRS	VPS26A	0.00669	0.0925	-5.29	0.0914	0.927	0.986	NA	3.72	3.73	Higher at 6M
	WK2 vs 6M	Low RRS	HDGFL3	0.0126	0.0918	-5.29	0.0908	0.928	0.986	NA	1.72	1.72	Higher at 6M
	WK2 vs 6M	Low RRS	MGAT4A	0.00463	0.0919	-5.29	0.0908	0.928	0.986	NA	6.19	6.2	Higher at 6M
	WK2 vs 6M	Low RRS	RFX2	0.0127	0.0919	-5.29	0.0909	0.928	0.986	NA	4.76	4.78	Higher at 6M
	WK2 vs 6M	Low RRS	SLC4A2	-0.00607	-0.0923	-5.29	-0.0912	0.927	0.986	NA	4.52	4.51	Higher at WK2
	WK2 vs 6M	Low RRS	SUGP2	0.00398	0.0922	-5.29	0.0911	0.927	0.986	NA	6	6	Higher at 6M
	WK2 vs 6M	Low RRS	TTC5	0.00531	0.0918	-5.29	0.0908	0.928	0.986	NA	3.87	3.88	Higher at 6M
	WK2 vs 6M	Low RRS	BCKDHB	0.00773	0.0916	-5.29	0.0905	0.928	0.986	NA	2.32	2.33	Higher at 6M
	WK2 vs 6M	Low RRS	OGDH	-0.00614	-0.0915	-5.29	-0.0905	0.928	0.986	NA	6.35	6.34	Higher at WK2
	WK2 vs 6M	Low RRS	ZNF28	0.00881	0.0915	-5.29	0.0904	0.928	0.986	NA	2.86	2.85	Higher at 6M
	WK2 vs 6M	Low RRS	ARFGEF1	0.00406	0.0913	-5.29	0.0902	0.928	0.986	NA	6.64	6.64	Higher at 6M
	WK2 vs 6M	Low RRS	CAMTA2	0.00501	0.0912	-5.29	0.0902	0.928	0.986	NA	5.74	5.74	Higher at 6M
	WK2 vs 6M	Low RRS	APEH	-0.00403	-0.0907	-5.29	-0.0897	0.929	0.987	NA	5.07	5.07	Higher at WK2
	WK2 vs 6M	Low RRS	ENSG00000289618	0.00854	0.091	-5.29	0.0899	0.928	0.987	NA	2.62	2.57	Higher at 6M
	WK2 vs 6M	Low RRS	FANCE	0.00821	0.0906	-5.29	0.09	0.928	0.987	NA	1.91	1.92	Higher at 6M
	WK2 vs 6M	Low RRS	MIEN1	0.0059	0.0906	-5.29	0.0896	0.929	0.987	NA	3.82	3.83	Higher at 6M
	WK2 vs 6M	Low RRS	RAB22A	-0.00409	-0.0899	-5.29	-0.0894	0.929	0.987	NA	5.42	5.41	Higher at WK2
	WK2 vs 6M	Low RRS	SMG1	0.00354	0.0909	-5.29	0.0898	0.928	0.987	NA	8.08	8.08	Higher at 6M
	WK2 vs 6M	Low RRS	UCHL5	-0.00779	-0.0905	-5.29	-0.0895	0.929	0.987	NA	3.65	3.64	Higher at WK2
	WK2 vs 6M	Low RRS	ZC3H11A	0.00512	0.0905	-5.29	0.0895	0.929	0.987	NA	6.32	6.32	Higher at 6M
	WK2 vs 6M	Low RRS	NOTCH2NLB	0.0069	0.0902	-5.29	0.0892	0.929	0.987	NA	5.49	5.5	Higher at 6M
	WK2 vs 6M	Low RRS	ENSG00000297885	0.0104	0.09	-5.29	0.0889	0.929	0.987	NA	1.84	1.87	Higher at 6M
	WK2 vs 6M	Low RRS	NR2C1	-0.00599	-0.0898	-5.29	-0.0888	0.929	0.987	NA	3.32	3.32	Higher at WK2
	WK2 vs 6M	Low RRS	RAB27B	-0.00936	-0.0897	-5.29	-0.0887	0.929	0.987	NA	4.07	4.07	Higher at WK2
	WK2 vs 6M	Low RRS	TTLL1	-0.00644	-0.0899	-5.29	-0.0888	0.929	0.987	NA	1.52	1.5	Higher at WK2
	WK2 vs 6M	Low RRS	AAMP	-0.00429	-0.0885	-5.29	-0.0875	0.93	0.987	NA	4.47	4.47	Higher at WK2
	WK2 vs 6M	Low RRS	ADAT3	0.00606	0.089	-5.29	0.088	0.93	0.987	NA	1.84	1.85	Higher at 6M
	WK2 vs 6M	Low RRS	CDC123	0.00609	0.0893	-5.29	0.0883	0.93	0.987	NA	4.64	4.65	Higher at 6M
	WK2 vs 6M	Low RRS	ECI1	0.00656	0.089	-5.29	0.088	0.93	0.987	NA	2.86	2.87	Higher at 6M
	WK2 vs 6M	Low RRS	EIF2S3	0.00385	0.0884	-5.29	0.0874	0.93	0.987	NA	6.93	6.93	Higher at 6M
	WK2 vs 6M	Low RRS	EIF3D	0.00371	0.0882	-5.29	0.0872	0.931	0.987	NA	5.84	5.84	Higher at 6M
	WK2 vs 6M	Low RRS	ENSG00000288924	-0.00509	-0.0891	-5.29	-0.0881	0.93	0.987	NA	4.23	4.23	Higher at WK2
	WK2 vs 6M	Low RRS	FAM229A	-0.00393	-0.0882	-5.29	-0.0872	0.931	0.987	NA	3.98	3.97	Higher at WK2
	WK2 vs 6M	Low RRS	H2AC18	-0.00859	-0.0884	-5.29	-0.0874	0.93	0.987	NA	7.02	7.03	Higher at WK2
	WK2 vs 6M	Low RRS	LIX1L	-0.00428	-0.0883	-5.29	-0.0873	0.93	0.987	NA	5.33	5.33	Higher at WK2
	WK2 vs 6M	Low RRS	MRFAP1L2	-0.0054	-0.0885	-5.29	-0.0875	0.93	0.987	NA	3.69	3.68	Higher at WK2
	WK2 vs 6M	Low RRS	NCOR2	0.00702	0.0885	-5.29	0.0875	0.93	0.987	NA	7.22	7.23	Higher at 6M
	WK2 vs 6M	Low RRS	SELENOH	0.00599	0.0887	-5.29	0.0877	0.93	0.987	NA	3.37	3.38	Higher at 6M
	WK2 vs 6M	Low RRS	SINHCAF	0.00477	0.0894	-5.29	0.0884	0.93	0.987	NA	4.35	4.36	Higher at 6M
	WK2 vs 6M	Low RRS	SNX20	0.00497	0.0888	-5.29	0.0878	0.93	0.987	NA	6.77	6.77	Higher at 6M
	WK2 vs 6M	Low RRS	POLR1C	-0.00657	-0.088	-5.29	-0.0871	0.931	0.987	NA	2.34	2.33	Higher at WK2
	WK2 vs 6M	Low RRS	BTBD2	0.0037	0.0874	-5.29	0.0864	0.931	0.987	NA	5.49	5.49	Higher at 6M
	WK2 vs 6M	Low RRS	CISH	-0.00431	-0.0873	-5.29	-0.0863	0.931	0.987	NA	6.07	6.07	Higher at WK2
	WK2 vs 6M	Low RRS	GEN1	0.00527	0.0872	-5.29	0.0862	0.931	0.987	NA	3.23	3.24	Higher at 6M
	WK2 vs 6M	Low RRS	JAK1	0.00475	0.0875	-5.29	0.0865	0.931	0.987	NA	8.12	8.12	Higher at 6M
	WK2 vs 6M	Low RRS	NBEAL1	-0.00639	-0.0876	-5.29	-0.0866	0.931	0.987	NA	4.74	4.74	Higher at WK2
	WK2 vs 6M	Low RRS	PHF7	0.00846	0.0877	-5.29	0.0867	0.931	0.987	NA	1.63	1.64	Higher at 6M
	WK2 vs 6M	Low RRS	RMDN1	0.00527	0.0872	-5.29	0.0862	0.931	0.987	NA	3.4	3.4	Higher at 6M
	WK2 vs 6M	Low RRS	TSPOAP1	-0.00819	-0.0878	-5.29	-0.0868	0.931	0.987	NA	4.52	4.52	Higher at WK2
	WK2 vs 6M	Low RRS	ZNF414	0.00527	0.0875	-5.29	0.0865	0.931	0.987	NA	3.33	3.34	Higher at 6M
	WK2 vs 6M	Low RRS	ATAD1	0.00738	0.0866	-5.29	0.0856	0.932	0.987	NA	3.91	3.92	Higher at 6M
	WK2 vs 6M	Low RRS	ATP9A	-0.00946	-0.0866	-5.29	-0.0857	0.932	0.987	NA	2.49	2.53	Higher at WK2
	WK2 vs 6M	Low RRS	CRIPT	-0.00412	-0.0868	-5.29	-0.0858	0.932	0.987	NA	4.51	4.51	Higher at WK2
	WK2 vs 6M	Low RRS	PARP14	0.0106	0.0867	-5.29	0.0857	0.932	0.987	NA	8.04	8.05	Higher at 6M
	WK2 vs 6M	Low RRS	CENPJ	-0.00804	-0.0857	-5.29	-0.0851	0.932	0.987	NA	2.33	2.32	Higher at WK2
	WK2 vs 6M	Low RRS	PHF1	-0.00386	-0.0861	-5.29	-0.0851	0.932	0.987	NA	5.05	5.05	Higher at WK2
	WK2 vs 6M	Low RRS	VPS35	-0.00501	-0.0861	-5.29	-0.0851	0.932	0.987	NA	5.68	5.67	Higher at WK2
	WK2 vs 6M	Low RRS	PCF11	0.00356	0.086	-5.29	0.085	0.932	0.987	NA	6.87	6.87	Higher at 6M
	WK2 vs 6M	Low RRS	SIMC1	0.00476	0.0859	-5.29	0.0849	0.932	0.987	NA	3.78	3.78	Higher at 6M
	WK2 vs 6M	Low RRS	HLTF	0.00922	0.0856	-5.29	0.0847	0.933	0.987	NA	2.98	2.99	Higher at 6M
	WK2 vs 6M	Low RRS	THYN1	-0.00585	-0.0855	-5.29	-0.0845	0.933	0.987	NA	2.57	2.57	Higher at WK2
	WK2 vs 6M	Low RRS	ZBTB26	0.00759	0.0856	-5.29	0.0846	0.933	0.987	NA	2.75	2.76	Higher at 6M
	WK2 vs 6M	Low RRS	DENND4B	0.00597	0.0853	-5.29	0.0843	0.933	0.987	NA	6.74	6.74	Higher at 6M
	WK2 vs 6M	Low RRS	MCPH1.AS1	-0.00685	-0.0851	-5.29	-0.0842	0.933	0.987	NA	2.19	2.17	Higher at WK2
	WK2 vs 6M	Low RRS	MIR17HG	-0.00765	-0.0851	-5.29	-0.0842	0.933	0.987	NA	3.31	3.31	Higher at WK2
	WK2 vs 6M	Low RRS	YAF2	-0.00451	-0.085	-5.29	-0.0841	0.933	0.987	NA	4.18	4.18	Higher at WK2
	WK2 vs 6M	Low RRS	HTATSF1	-0.00773	-0.0847	-5.29	-0.0837	0.933	0.987	NA	4.15	4.14	Higher at WK2
	WK2 vs 6M	Low RRS	NT5DC3	-0.00532	-0.0846	-5.29	-0.0836	0.933	0.987	NA	2.79	2.77	Higher at WK2
	WK2 vs 6M	Low RRS	PLEKHA3	0.00394	0.0841	-5.29	0.0836	0.933	0.987	NA	4.79	4.79	Higher at 6M
	WK2 vs 6M	Low RRS	SNX14	0.0054	0.0847	-5.29	0.0838	0.933	0.987	NA	5.72	5.72	Higher at 6M
	WK2 vs 6M	Low RRS	TSC22D2	0.00329	0.0846	-5.29	0.0836	0.933	0.987	NA	5.9	5.9	Higher at 6M
	WK2 vs 6M	Low RRS	AVIL	-0.00781	-0.0834	-5.29	-0.0825	0.934	0.987	NA	2.98	2.96	Higher at WK2
	WK2 vs 6M	Low RRS	CDCA4	-0.0055	-0.083	-5.29	-0.0821	0.935	0.987	NA	2.36	2.34	Higher at WK2
	WK2 vs 6M	Low RRS	COPB2	-0.00381	-0.0833	-5.29	-0.0823	0.934	0.987	NA	6	6	Higher at WK2
	WK2 vs 6M	Low RRS	CSNK2B	-0.004	-0.0831	-5.29	-0.0822	0.935	0.987	NA	5.29	5.28	Higher at WK2
	WK2 vs 6M	Low RRS	CTSO	0.00565	0.0841	-5.29	0.0832	0.934	0.987	NA	4	4.01	Higher at 6M
	WK2 vs 6M	Low RRS	ENSG00000262370	0.00651	0.0832	-5.29	0.0822	0.934	0.987	NA	3.44	3.45	Higher at 6M
	WK2 vs 6M	Low RRS	ENSG00000298309	-0.00681	-0.0839	-5.29	-0.0829	0.934	0.987	NA	1.47	1.45	Higher at WK2
	WK2 vs 6M	Low RRS	FRYL	-0.00383	-0.0826	-5.29	-0.082	0.935	0.987	NA	6.54	6.54	Higher at WK2
	WK2 vs 6M	Low RRS	MCTP2	0.008	0.0834	-5.29	0.0825	0.934	0.987	NA	6.74	6.75	Higher at 6M
	WK2 vs 6M	Low RRS	MRPS31	0.00802	0.0837	-5.29	0.0828	0.934	0.987	NA	2.45	2.46	Higher at 6M
	WK2 vs 6M	Low RRS	NUP42	-0.00469	-0.0838	-5.29	-0.0829	0.934	0.987	NA	3.07	3.07	Higher at WK2
	WK2 vs 6M	Low RRS	PPP1CA	-0.00403	-0.0841	-5.29	-0.0831	0.934	0.987	NA	6.68	6.68	Higher at WK2
	WK2 vs 6M	Low RRS	PSMD7	0.00443	0.083	-5.29	0.0821	0.935	0.987	NA	4.49	4.49	Higher at 6M
	WK2 vs 6M	Low RRS	PTPRN2.AS1	0.00973	0.0836	-5.29	0.0826	0.934	0.987	NA	1.94	1.99	Higher at 6M
	WK2 vs 6M	Low RRS	ZFP90	0.00533	0.0836	-5.29	0.0826	0.934	0.987	NA	4.28	4.28	Higher at 6M
	WK2 vs 6M	Low RRS	ZNF280D	0.00722	0.0838	-5.29	0.0829	0.934	0.987	NA	4.19	4.2	Higher at 6M
	WK2 vs 6M	Low RRS	PDE9A	-0.00923	-0.0828	-5.29	-0.0818	0.935	0.987	NA	1.52	1.52	Higher at WK2
	WK2 vs 6M	Low RRS	HSP90B1	0.00603	0.0826	-5.29	0.0817	0.935	0.987	NA	6.53	6.54	Higher at 6M
	WK2 vs 6M	Low RRS	RAB1A	-0.00414	-0.0825	-5.29	-0.0816	0.935	0.987	NA	5.31	5.31	Higher at WK2
	WK2 vs 6M	Low RRS	ABI3	0.00528	0.0805	-5.29	0.0796	0.937	0.988	NA	5.09	5.1	Higher at 6M
	WK2 vs 6M	Low RRS	ANXA5	0.00594	0.081	-5.29	0.0801	0.936	0.988	NA	5.76	5.77	Higher at 6M
	WK2 vs 6M	Low RRS	ATP5MC1	-0.00827	-0.0807	-5.29	-0.0802	0.936	0.988	NA	2.2	2.19	Higher at WK2
	WK2 vs 6M	Low RRS	COL6A2	0.00541	0.0809	-5.29	0.0799	0.936	0.988	NA	3.86	3.85	Higher at 6M
	WK2 vs 6M	Low RRS	CRADD	0.00709	0.0802	-5.29	0.0797	0.936	0.988	NA	2.1	2.11	Higher at 6M
	WK2 vs 6M	Low RRS	FAM234B	0.0051	0.0811	-5.29	0.0802	0.936	0.988	NA	1.79	1.8	Higher at 6M
	WK2 vs 6M	Low RRS	FOXP1.DT	0.00829	0.0813	-5.29	0.0804	0.936	0.988	NA	2.41	2.42	Higher at 6M
	WK2 vs 6M	Low RRS	GLO1	-0.00662	-0.0811	-5.29	-0.0802	0.936	0.988	NA	3.04	3.04	Higher at WK2
	WK2 vs 6M	Low RRS	JUN	0.00728	0.0812	-5.29	0.0802	0.936	0.988	NA	3.28	3.28	Higher at 6M
	WK2 vs 6M	Low RRS	MBOAT1	-0.00415	-0.0819	-5.29	-0.081	0.935	0.988	NA	4.29	4.29	Higher at WK2
	WK2 vs 6M	Low RRS	PEX1	-0.00564	-0.0809	-5.29	-0.0804	0.936	0.988	NA	3.69	3.68	Higher at WK2
	WK2 vs 6M	Low RRS	PRDM1	-0.00558	-0.0805	-5.29	-0.0795	0.937	0.988	NA	6.06	6.06	Higher at WK2
	WK2 vs 6M	Low RRS	RAB7A	0.00433	0.0818	-5.29	0.0809	0.936	0.988	NA	7.45	7.46	Higher at 6M
	WK2 vs 6M	Low RRS	RETREG3	0.00365	0.082	-5.29	0.081	0.935	0.988	NA	5.88	5.88	Higher at 6M
	WK2 vs 6M	Low RRS	SEC24C	-0.00481	-0.0816	-5.29	-0.0806	0.936	0.988	NA	6.16	6.16	Higher at WK2
	WK2 vs 6M	Low RRS	STAG3L4	0.00435	0.0821	-5.29	0.0811	0.935	0.988	NA	3.05	3.06	Higher at 6M
	WK2 vs 6M	Low RRS	STAU2	-0.00403	-0.0806	-5.29	-0.0796	0.937	0.988	NA	4.34	4.33	Higher at WK2
	WK2 vs 6M	Low RRS	TEP1	-0.00488	-0.0814	-5.29	-0.0804	0.936	0.988	NA	6.28	6.27	Higher at WK2
	WK2 vs 6M	Low RRS	TERF2	0.00369	0.0805	-5.29	0.0796	0.937	0.988	NA	4.53	4.53	Higher at 6M
	WK2 vs 6M	Low RRS	ZNF551	-0.00524	-0.0805	-5.29	-0.0796	0.937	0.988	NA	3.33	3.33	Higher at WK2
	WK2 vs 6M	Low RRS	ZNF791	0.00493	0.0804	-5.29	0.0795	0.937	0.988	NA	4.54	4.54	Higher at 6M
	WK2 vs 6M	Low RRS	PIGU	-0.00601	-0.0797	-5.29	-0.0788	0.937	0.988	NA	2.27	2.27	Higher at WK2
	WK2 vs 6M	Low RRS	C7orf50	-0.00471	-0.0789	-5.29	-0.078	0.938	0.988	NA	3.83	3.82	Higher at WK2
	WK2 vs 6M	Low RRS	CNNM2	-0.00412	-0.0787	-5.29	-0.0779	0.938	0.988	NA	4.14	4.13	Higher at WK2
	WK2 vs 6M	Low RRS	DNAJB6	0.00331	0.0792	-5.29	0.0783	0.938	0.988	NA	6.41	6.41	Higher at 6M
	WK2 vs 6M	Low RRS	ENSG00000224610	0.00703	0.0788	-5.29	0.0779	0.938	0.988	NA	1.59	1.59	Higher at 6M
	WK2 vs 6M	Low RRS	ENSG00000266378	-0.006	-0.079	-5.29	-0.0781	0.938	0.988	NA	1.92	1.9	Higher at WK2
	WK2 vs 6M	Low RRS	ENSG00000308909	0.00676	0.0787	-5.29	0.0778	0.938	0.988	NA	1.84	1.86	Higher at 6M
	WK2 vs 6M	Low RRS	METTL2B	0.00405	0.0789	-5.29	0.0781	0.938	0.988	NA	3.57	3.57	Higher at 6M
	WK2 vs 6M	Low RRS	SNRPD1	0.00524	0.0787	-5.29	0.0778	0.938	0.988	NA	2.37	2.38	Higher at 6M
	WK2 vs 6M	Low RRS	SURF4	0.00308	0.0793	-5.29	0.0784	0.938	0.988	NA	5.77	5.77	Higher at 6M
	WK2 vs 6M	Low RRS	ZFP36L1	-0.00616	-0.0795	-5.29	-0.0786	0.937	0.988	NA	8.85	8.84	Higher at WK2
	WK2 vs 6M	Low RRS	ZNRD2	-0.00637	-0.079	-5.29	-0.0781	0.938	0.988	NA	2.33	2.32	Higher at WK2
	WK2 vs 6M	Low RRS	HPS5	0.00522	0.0785	-5.29	0.0776	0.938	0.988	NA	3.51	3.51	Higher at 6M
	WK2 vs 6M	Low RRS	DLG5	-0.00657	-0.0782	-5.29	-0.0773	0.938	0.988	NA	3.29	3.29	Higher at WK2
	WK2 vs 6M	Low RRS	TMSB10	0.00552	0.0782	-5.29	0.0773	0.938	0.988	NA	7.78	7.78	Higher at 6M
	WK2 vs 6M	Low RRS	RECQL5	0.00418	0.078	-5.29	0.0772	0.938	0.988	NA	3.88	3.88	Higher at 6M
	WK2 vs 6M	Low RRS	C11orf54	-0.00471	-0.0777	-5.29	-0.0768	0.939	0.988	NA	3.47	3.47	Higher at WK2
	WK2 vs 6M	Low RRS	MFSD9	-0.00437	-0.0776	-5.29	-0.0767	0.939	0.988	NA	3.57	3.57	Higher at WK2
	WK2 vs 6M	Low RRS	MRPL3	-0.00517	-0.0776	-5.29	-0.0767	0.939	0.988	NA	3.17	3.17	Higher at WK2
	WK2 vs 6M	Low RRS	YRDC	0.00662	0.0773	-5.29	0.0768	0.939	0.988	NA	1.55	1.55	Higher at 6M
	WK2 vs 6M	Low RRS	ARHGAP10	-0.00428	-0.0765	-5.29	-0.0757	0.94	0.988	NA	2.97	2.97	Higher at WK2
	WK2 vs 6M	Low RRS	ARMC5	0.00392	0.0767	-5.29	0.0759	0.94	0.988	NA	2.83	2.84	Higher at 6M
	WK2 vs 6M	Low RRS	ARRDC3.AS1	-0.00879	-0.0763	-5.29	-0.0758	0.94	0.988	NA	1.68	1.67	Higher at WK2
	WK2 vs 6M	Low RRS	ATRN	0.00366	0.0766	-5.29	0.0757	0.94	0.988	NA	4.49	4.49	Higher at 6M
	WK2 vs 6M	Low RRS	COMMD2	0.00564	0.0772	-5.29	0.0763	0.939	0.988	NA	3.25	3.25	Higher at 6M
	WK2 vs 6M	Low RRS	ENSG00000286129	-0.00585	-0.077	-5.29	-0.0762	0.939	0.988	NA	2.39	2.38	Higher at WK2
	WK2 vs 6M	Low RRS	ENSG00000290921	0.00431	0.0765	-5.29	0.0756	0.94	0.988	NA	3.62	3.62	Higher at 6M
	WK2 vs 6M	Low RRS	KDM5C	-0.00399	-0.0771	-5.29	-0.0763	0.939	0.988	NA	6.66	6.66	Higher at WK2
	WK2 vs 6M	Low RRS	SAP25	-0.00965	-0.0766	-5.29	-0.0757	0.94	0.988	NA	2.79	2.78	Higher at WK2
	WK2 vs 6M	Low RRS	ZNF382	0.00565	0.0771	-5.29	0.0762	0.939	0.988	NA	2.54	2.55	Higher at 6M
	WK2 vs 6M	Low RRS	ALDH18A1	0.00652	0.0762	-5.29	0.0753	0.94	0.988	NA	3.13	3.13	Higher at 6M
	WK2 vs 6M	Low RRS	IFIH1	0.00722	0.0762	-5.29	0.0753	0.94	0.988	NA	5.29	5.3	Higher at 6M
	WK2 vs 6M	Low RRS	TRANK1	-0.00658	-0.076	-5.29	-0.0751	0.94	0.988	NA	8.05	8.04	Higher at WK2
	WK2 vs 6M	Low RRS	ZFP91	-0.00311	-0.0759	-5.29	-0.0751	0.94	0.988	NA	5.67	5.66	Higher at WK2
	WK2 vs 6M	Low RRS	ZNF254	-0.00795	-0.0761	-5.29	-0.0752	0.94	0.988	NA	3.08	3.09	Higher at WK2
	WK2 vs 6M	Low RRS	ANKDD1A	0.00701	0.0739	-5.29	0.0731	0.942	0.989	NA	1.79	1.79	Higher at 6M
	WK2 vs 6M	Low RRS	ARF3	-0.00472	-0.0739	-5.29	-0.0731	0.942	0.989	NA	6.49	6.48	Higher at WK2
	WK2 vs 6M	Low RRS	CHST13	0.00935	0.0747	-5.29	0.0738	0.941	0.989	NA	1.51	1.46	Higher at 6M
	WK2 vs 6M	Low RRS	CLN3	-0.00454	-0.0754	-5.29	-0.0745	0.941	0.989	NA	4.85	4.84	Higher at WK2
	WK2 vs 6M	Low RRS	COPS7B	-0.00374	-0.0739	-5.29	-0.073	0.942	0.989	NA	4.11	4.11	Higher at WK2
	WK2 vs 6M	Low RRS	DBN1	-0.00618	-0.0739	-5.29	-0.0731	0.942	0.989	NA	3.64	3.63	Higher at WK2
	WK2 vs 6M	Low RRS	EMD	-0.0034	-0.0744	-5.29	-0.0735	0.941	0.989	NA	4.32	4.31	Higher at WK2
	WK2 vs 6M	Low RRS	FBXO22	-0.00615	-0.0741	-5.29	-0.0732	0.942	0.989	NA	3.85	3.84	Higher at WK2
	WK2 vs 6M	Low RRS	IQSEC2	-0.00652	-0.0751	-5.29	-0.0741	0.941	0.989	NA	3.21	3.2	Higher at WK2
	WK2 vs 6M	Low RRS	KRBA1	0.00609	0.0744	-5.29	0.0736	0.941	0.989	NA	2.53	2.53	Higher at 6M
	WK2 vs 6M	Low RRS	PIK3R4	0.00343	0.0744	-5.29	0.0735	0.941	0.989	NA	4.41	4.42	Higher at 6M
	WK2 vs 6M	Low RRS	PRPS1	0.00507	0.0755	-5.29	0.0747	0.94	0.989	NA	3.62	3.62	Higher at 6M
	WK2 vs 6M	Low RRS	SLC27A3	-0.0049	-0.0751	-5.29	-0.0742	0.941	0.989	NA	4.5	4.49	Higher at WK2
	WK2 vs 6M	Low RRS	SLC35D1	0.00363	0.0738	-5.29	0.073	0.942	0.989	NA	4.04	4.04	Higher at 6M
	WK2 vs 6M	Low RRS	TMCO6	-0.00575	-0.0751	-5.29	-0.0743	0.941	0.989	NA	3.46	3.46	Higher at WK2
	WK2 vs 6M	Low RRS	TSPAN13	-0.00987	-0.0753	-5.29	-0.0745	0.941	0.989	NA	1.73	1.73	Higher at WK2
	WK2 vs 6M	Low RRS	ZDHHC6	0.0033	0.0754	-5.29	0.0745	0.941	0.989	NA	4.67	4.67	Higher at 6M
	WK2 vs 6M	Low RRS	ZEB1	-0.00442	-0.0747	-5.29	-0.0738	0.941	0.989	NA	4.77	4.76	Higher at WK2
	WK2 vs 6M	Low RRS	ZNF480	-0.00893	-0.0744	-5.29	-0.0735	0.941	0.989	NA	2.83	2.83	Higher at WK2
	WK2 vs 6M	Low RRS	ZW10	-0.00575	-0.0741	-5.29	-0.0732	0.942	0.989	NA	2.35	2.34	Higher at WK2
	WK2 vs 6M	Low RRS	CETN2	-0.00837	-0.0734	-5.29	-0.0727	0.942	0.989	NA	2.31	2.29	Higher at WK2
	WK2 vs 6M	Low RRS	DDX51	-0.00534	-0.0736	-5.29	-0.0727	0.942	0.989	NA	3.66	3.66	Higher at WK2
	WK2 vs 6M	Low RRS	GPR171	0.00813	0.0734	-5.29	0.0726	0.942	0.989	NA	2.81	2.82	Higher at 6M
	WK2 vs 6M	Low RRS	MZF1.AS1	0.003	0.0732	-5.29	0.0724	0.942	0.989	NA	4.95	4.95	Higher at 6M
	WK2 vs 6M	Low RRS	ANKRD17.DT	0.00621	0.0724	-5.29	0.0716	0.943	0.989	NA	2.13	2.12	Higher at 6M
	WK2 vs 6M	Low RRS	ARHGAP19.SLIT1	0.0186	0.0724	-5.29	0.0716	0.943	0.989	NA	1.53	1.54	Higher at 6M
	WK2 vs 6M	Low RRS	CD38	0.00681	0.0726	-5.29	0.0718	0.943	0.989	NA	4.22	4.23	Higher at 6M
	WK2 vs 6M	Low RRS	ENSG00000303230	-0.0111	-0.0728	-5.29	-0.072	0.943	0.989	NA	1.86	1.84	Higher at WK2
	WK2 vs 6M	Low RRS	FGD6	0.00447	0.0731	-5.29	0.0722	0.942	0.989	NA	3.22	3.23	Higher at 6M
	WK2 vs 6M	Low RRS	MPI	0.00365	0.0725	-5.29	0.0717	0.943	0.989	NA	4.11	4.12	Higher at 6M
	WK2 vs 6M	Low RRS	PTPN7	-0.00331	-0.0726	-5.29	-0.0718	0.943	0.989	NA	4.96	4.95	Higher at WK2
	WK2 vs 6M	Low RRS	RNF121	-0.00575	-0.0727	-5.29	-0.0719	0.943	0.989	NA	2.74	2.73	Higher at WK2
	WK2 vs 6M	Low RRS	TAPBPL	0.00369	0.073	-5.29	0.0722	0.942	0.989	NA	4.89	4.9	Higher at 6M
	WK2 vs 6M	Low RRS	ENSG00000273759	-0.00632	-0.0718	-5.29	-0.0713	0.943	0.989	NA	1.63	1.62	Higher at WK2
	WK2 vs 6M	Low RRS	ASXL1	0.00279	0.0719	-5.29	0.071	0.943	0.989	NA	6.16	6.17	Higher at 6M
	WK2 vs 6M	Low RRS	ENSG00000272447	-0.00719	-0.0717	-5.29	-0.071	0.943	0.989	NA	1.92	1.88	Higher at WK2
	WK2 vs 6M	Low RRS	IQGAP2	0.00386	0.0719	-5.29	0.0711	0.943	0.989	NA	6.78	6.79	Higher at 6M
	WK2 vs 6M	Low RRS	ZBTB41	0.0101	0.0719	-5.29	0.0711	0.943	0.989	NA	3.2	3.22	Higher at 6M
	WK2 vs 6M	Low RRS	ANKRD42	0.00384	0.0716	-5.29	0.0707	0.944	0.989	NA	2.79	2.8	Higher at 6M
	WK2 vs 6M	Low RRS	IGFLR1	0.00438	0.0715	-5.29	0.0706	0.944	0.989	NA	4.28	4.28	Higher at 6M
	WK2 vs 6M	Low RRS	CDK5RAP3	0.00406	0.0696	-5.29	0.0688	0.945	0.989	NA	5.81	5.81	Higher at 6M
	WK2 vs 6M	Low RRS	CENPT	-0.00536	-0.0705	-5.29	-0.0697	0.944	0.989	NA	4.28	4.28	Higher at WK2
	WK2 vs 6M	Low RRS	CSTF3	0.00501	0.0701	-5.29	0.0693	0.945	0.989	NA	2.96	2.97	Higher at 6M
	WK2 vs 6M	Low RRS	EEIG2	-0.00318	-0.071	-5.29	-0.0702	0.944	0.989	NA	3.88	3.88	Higher at WK2
	WK2 vs 6M	Low RRS	EIF2B2	-0.0036	-0.0705	-5.29	-0.0697	0.944	0.989	NA	3.35	3.35	Higher at WK2
	WK2 vs 6M	Low RRS	EIF4A2	-0.00407	-0.0694	-5.29	-0.0687	0.945	0.989	NA	6.64	6.63	Higher at WK2
	WK2 vs 6M	Low RRS	ENSG00000275481	0.00549	0.071	-5.29	0.0702	0.944	0.989	NA	2.5	2.51	Higher at 6M
	WK2 vs 6M	Low RRS	ENSG00000285976	-0.0162	-0.0707	-5.29	-0.0702	0.944	0.989	NA	3.79	3.77	Higher at WK2
	WK2 vs 6M	Low RRS	HDAC1	-0.00309	-0.0708	-5.29	-0.07	0.944	0.989	NA	5.56	5.56	Higher at WK2
	WK2 vs 6M	Low RRS	IGHG2	0.0134	0.0691	-5.29	0.0683	0.946	0.989	NA	4.97	4.99	Higher at 6M
	WK2 vs 6M	Low RRS	ILVBL	-0.0046	-0.0692	-5.29	-0.0684	0.945	0.989	NA	2.65	2.64	Higher at WK2
	WK2 vs 6M	Low RRS	MPIG6B	0.0102	0.0698	-5.29	0.069	0.945	0.989	NA	5.45	5.46	Higher at 6M
	WK2 vs 6M	Low RRS	MPP7	0.00441	0.0703	-5.29	0.0695	0.945	0.989	NA	4.58	4.58	Higher at 6M
	WK2 vs 6M	Low RRS	MT.ND4L	-0.00848	-0.0699	-5.29	-0.0691	0.945	0.989	NA	6.84	6.84	Higher at WK2
	WK2 vs 6M	Low RRS	NDUFA12	0.00448	0.0691	-5.29	0.0683	0.946	0.989	NA	3.31	3.31	Higher at 6M
	WK2 vs 6M	Low RRS	PRPF38A	-0.00425	-0.0701	-5.29	-0.0693	0.945	0.989	NA	4.94	4.94	Higher at WK2
	WK2 vs 6M	Low RRS	PUS7L	-0.00523	-0.069	-5.29	-0.0682	0.946	0.989	NA	4.32	4.32	Higher at WK2
	WK2 vs 6M	Low RRS	RPS23	0.00687	0.0691	-5.29	0.0683	0.946	0.989	NA	7.07	7.07	Higher at 6M
	WK2 vs 6M	Low RRS	SAMD9L	0.00923	0.0694	-5.29	0.0686	0.945	0.989	NA	6.7	6.71	Higher at 6M
	WK2 vs 6M	Low RRS	SLC35E3	0.00335	0.0709	-5.29	0.0701	0.944	0.989	NA	5.04	5.04	Higher at 6M
	WK2 vs 6M	Low RRS	SPG7	0.00308	0.0691	-5.29	0.0683	0.946	0.989	NA	6.78	6.78	Higher at 6M
	WK2 vs 6M	Low RRS	TBC1D2B	-0.00277	-0.0698	-5.29	-0.069	0.945	0.989	NA	6.25	6.24	Higher at WK2
	WK2 vs 6M	Low RRS	VASH1	-0.00479	-0.0693	-5.29	-0.0685	0.945	0.989	NA	4.3	4.3	Higher at WK2
	WK2 vs 6M	Low RRS	VRK2	-0.00768	-0.0708	-5.29	-0.07	0.944	0.989	NA	2.81	2.8	Higher at WK2
	WK2 vs 6M	Low RRS	ZNF143	0.00422	0.0705	-5.29	0.0697	0.944	0.989	NA	4.16	4.16	Higher at 6M
	WK2 vs 6M	Low RRS	GALNS	-0.00432	-0.0686	-5.29	-0.0678	0.946	0.989	NA	5.15	5.14	Higher at WK2
	WK2 vs 6M	Low RRS	SLC39A14	-0.0063	-0.0685	-5.29	-0.0678	0.946	0.989	NA	1.71	1.71	Higher at WK2
	WK2 vs 6M	Low RRS	RRM1	-0.00662	-0.0683	-5.29	-0.0676	0.946	0.989	NA	3.08	3.07	Higher at WK2
	WK2 vs 6M	Low RRS	HYAL2	0.00574	0.0682	-5.29	0.0675	0.946	0.989	NA	2.33	2.34	Higher at 6M
	WK2 vs 6M	Low RRS	RPGRIP1L	0.00675	0.0681	-5.29	0.0674	0.946	0.989	NA	1.63	1.62	Higher at 6M
	WK2 vs 6M	Low RRS	CMTM7	-0.00303	-0.0679	-5.29	-0.0671	0.947	0.989	NA	4.82	4.82	Higher at WK2
	WK2 vs 6M	Low RRS	ENSG00000307433	0.00701	0.0673	-5.29	0.0666	0.947	0.99	NA	1.46	1.47	Higher at 6M
	WK2 vs 6M	Low RRS	TMEM101	0.00396	0.0673	-5.29	0.0666	0.947	0.99	NA	3.18	3.18	Higher at 6M
	WK2 vs 6M	Low RRS	TRERF1	0.00303	0.0673	-5.29	0.0666	0.947	0.99	NA	6.23	6.23	Higher at 6M
	WK2 vs 6M	Low RRS	PAFAH1B3	-0.00512	-0.0672	-5.29	-0.0664	0.947	0.99	NA	1.73	1.74	Higher at WK2
	WK2 vs 6M	Low RRS	ADH5	-0.00382	-0.066	-5.29	-0.0652	0.948	0.99	NA	3.83	3.82	Higher at WK2
	WK2 vs 6M	Low RRS	AIMP1	-0.00467	-0.064	-5.29	-0.0632	0.95	0.99	NA	4.31	4.3	Higher at WK2
	WK2 vs 6M	Low RRS	ATP10D	-0.00393	-0.0652	-5.29	-0.0644	0.949	0.99	NA	4.14	4.14	Higher at WK2
	WK2 vs 6M	Low RRS	CEBPE	0.00824	0.0671	-5.29	0.0663	0.947	0.99	NA	1.89	1.95	Higher at 6M
	WK2 vs 6M	Low RRS	CNOT1	0.0034	0.0661	-5.29	0.0653	0.948	0.99	NA	7.38	7.39	Higher at 6M
	WK2 vs 6M	Low RRS	DUSP22	0.00258	0.0632	-5.29	0.0625	0.95	0.99	NA	5.55	5.55	Higher at 6M
	WK2 vs 6M	Low RRS	EIF3CL	0.0285	0.0637	-5.29	0.0633	0.949	0.99	NA	4.16	4.28	Higher at 6M
	WK2 vs 6M	Low RRS	ENSG00000288156	0.00325	0.0659	-5.29	0.0652	0.948	0.99	NA	4.89	4.89	Higher at 6M
	WK2 vs 6M	Low RRS	ENSG00000289576	-0.00585	-0.0659	-5.29	-0.0651	0.948	0.99	NA	1.71	1.68	Higher at WK2
	WK2 vs 6M	Low RRS	ENSG00000291143	0.00608	0.0652	-5.29	0.0644	0.949	0.99	NA	6.6	6.6	Higher at 6M
	WK2 vs 6M	Low RRS	FCHSD2	-0.00238	-0.0656	-5.29	-0.0648	0.948	0.99	NA	5.82	5.82	Higher at WK2
	WK2 vs 6M	Low RRS	GPR18	0.00429	0.0641	-5.29	0.0634	0.949	0.99	NA	2.51	2.51	Higher at 6M
	WK2 vs 6M	Low RRS	HES4	-0.0109	-0.0662	-5.29	-0.0655	0.948	0.99	NA	1.41	1.29	Higher at WK2
	WK2 vs 6M	Low RRS	LGALS12	0.00601	0.0666	-5.29	0.0658	0.948	0.99	NA	2.48	2.49	Higher at 6M
	WK2 vs 6M	Low RRS	LINC00630	-0.00675	-0.0649	-5.29	-0.0645	0.949	0.99	NA	2.61	2.61	Higher at WK2
	WK2 vs 6M	Low RRS	LRCH1	0.00279	0.0657	-5.29	0.0649	0.948	0.99	NA	4.14	4.14	Higher at 6M
	WK2 vs 6M	Low RRS	MAP1LC3B2	-0.00675	-0.0661	-5.29	-0.0654	0.948	0.99	NA	1.31	1.32	Higher at WK2
	WK2 vs 6M	Low RRS	MAP2K6	0.00346	0.0635	-5.29	0.0627	0.95	0.99	NA	4.76	4.76	Higher at 6M
	WK2 vs 6M	Low RRS	METTL3	-0.00238	-0.0648	-5.29	-0.0641	0.949	0.99	NA	4.21	4.21	Higher at WK2
	WK2 vs 6M	Low RRS	MPL	0.0115	0.064	-5.29	0.0633	0.95	0.99	NA	2.23	2.26	Higher at 6M
	WK2 vs 6M	Low RRS	MRM1	-0.00573	-0.0669	-5.29	-0.0661	0.947	0.99	NA	2.22	2.21	Higher at WK2
	WK2 vs 6M	Low RRS	NDOR1	-0.00353	-0.0636	-5.29	-0.0629	0.95	0.99	NA	4.42	4.42	Higher at WK2
	WK2 vs 6M	Low RRS	NEK9	-0.00269	-0.0637	-5.29	-0.063	0.95	0.99	NA	5.81	5.8	Higher at WK2
	WK2 vs 6M	Low RRS	NFE2L3	0.00718	0.0631	-5.29	0.0624	0.95	0.99	NA	1.87	1.86	Higher at 6M
	WK2 vs 6M	Low RRS	NOL7	0.00406	0.0642	-5.29	0.0635	0.949	0.99	NA	4.15	4.16	Higher at 6M
	WK2 vs 6M	Low RRS	NUBP2	-0.00348	-0.0651	-5.29	-0.0644	0.949	0.99	NA	3.95	3.95	Higher at WK2
	WK2 vs 6M	Low RRS	PHAX	-0.00513	-0.0639	-5.29	-0.0632	0.95	0.99	NA	3.34	3.33	Higher at WK2
	WK2 vs 6M	Low RRS	PINK1.AS	-0.00358	-0.0646	-5.29	-0.0638	0.949	0.99	NA	3.12	3.11	Higher at WK2
	WK2 vs 6M	Low RRS	POLR3D	-0.00348	-0.0634	-5.29	-0.0626	0.95	0.99	NA	3.9	3.89	Higher at WK2
	WK2 vs 6M	Low RRS	RHBDF2	-0.00491	-0.0661	-5.29	-0.0654	0.948	0.99	NA	6.17	6.16	Higher at WK2
	WK2 vs 6M	Low RRS	RNF19A	-0.0038	-0.064	-5.29	-0.0633	0.95	0.99	NA	5.65	5.65	Higher at WK2
	WK2 vs 6M	Low RRS	RPS26	0.00557	0.0642	-5.29	0.0635	0.949	0.99	NA	6.91	6.9	Higher at 6M
	WK2 vs 6M	Low RRS	SGPP2	-0.00613	-0.0641	-5.29	-0.0634	0.949	0.99	NA	1.34	1.32	Higher at WK2
	WK2 vs 6M	Low RRS	SRC	-0.00579	-0.0631	-5.29	-0.0624	0.95	0.99	NA	4.1	4.1	Higher at WK2
	WK2 vs 6M	Low RRS	SRD5A1	-0.00368	-0.0667	-5.29	-0.0659	0.947	0.99	NA	3.86	3.85	Higher at WK2
	WK2 vs 6M	Low RRS	TAF9B	0.00694	0.0655	-5.29	0.0648	0.948	0.99	NA	1.51	1.52	Higher at 6M
	WK2 vs 6M	Low RRS	TBCK	0.00453	0.0657	-5.29	0.0649	0.948	0.99	NA	4.06	4.07	Higher at 6M
	WK2 vs 6M	Low RRS	TRIM59	0.00699	0.0637	-5.29	0.063	0.95	0.99	NA	2.88	2.88	Higher at 6M
	WK2 vs 6M	Low RRS	VPS4B	0.00326	0.0643	-5.29	0.0636	0.949	0.99	NA	5.65	5.66	Higher at 6M
	WK2 vs 6M	Low RRS	ZFC3H1	-0.00307	-0.0628	-5.29	-0.0624	0.95	0.99	NA	6.65	6.65	Higher at WK2
	WK2 vs 6M	Low RRS	ZNF230	-0.00399	-0.0635	-5.29	-0.0627	0.95	0.99	NA	3	3	Higher at WK2
	WK2 vs 6M	Low RRS	ZNF93	-0.0063	-0.064	-5.29	-0.0632	0.95	0.99	NA	1.56	1.54	Higher at WK2
	WK2 vs 6M	Low RRS	SANBR	0.00503	0.0629	-5.29	0.0622	0.95	0.99	NA	1.9	1.89	Higher at 6M
	WK2 vs 6M	Low RRS	AVL9	-0.00247	-0.0624	-5.29	-0.0617	0.951	0.99	NA	6.03	6.02	Higher at WK2
	WK2 vs 6M	Low RRS	PSME1	0.00367	0.0623	-5.29	0.0616	0.951	0.99	NA	6.3	6.31	Higher at 6M
	WK2 vs 6M	Low RRS	DBF4B	0.00555	0.0621	-5.29	0.0614	0.951	0.99	NA	2.16	2.17	Higher at 6M
	WK2 vs 6M	Low RRS	BLTP3A	0.00293	0.0595	-5.29	0.0589	0.953	0.991	NA	4.38	4.39	Higher at 6M
	WK2 vs 6M	Low RRS	CHI3L1	-0.00601	-0.0603	-5.29	-0.0597	0.952	0.991	NA	4.86	4.84	Higher at WK2
	WK2 vs 6M	Low RRS	COX15	-0.00271	-0.0603	-5.29	-0.0596	0.952	0.991	NA	4.23	4.22	Higher at WK2
	WK2 vs 6M	Low RRS	CTSF	-0.00631	-0.0605	-5.29	-0.0598	0.952	0.991	NA	1.92	1.91	Higher at WK2
	WK2 vs 6M	Low RRS	DNAJC18	-0.00575	-0.0606	-5.29	-0.0599	0.952	0.991	NA	1.39	1.37	Higher at WK2
	WK2 vs 6M	Low RRS	ENSG00000306718	-0.011	-0.0609	-5.29	-0.0601	0.952	0.991	NA	2.8	2.78	Higher at WK2
	WK2 vs 6M	Low RRS	GOLM1	0.00513	0.0599	-5.29	0.0592	0.953	0.991	NA	2.34	2.35	Higher at 6M
	WK2 vs 6M	Low RRS	IPO13	0.00366	0.0601	-5.29	0.0594	0.953	0.991	NA	3.55	3.56	Higher at 6M
	WK2 vs 6M	Low RRS	IST1	0.00237	0.0598	-5.29	0.0591	0.953	0.991	NA	6.16	6.16	Higher at 6M
	WK2 vs 6M	Low RRS	KRCC1	0.00604	0.0601	-5.29	0.0594	0.953	0.991	NA	3.11	3.11	Higher at 6M
	WK2 vs 6M	Low RRS	MAP7D1	0.00505	0.0616	-5.29	0.0609	0.951	0.991	NA	7.16	7.17	Higher at 6M
	WK2 vs 6M	Low RRS	NT5C	-0.00387	-0.0609	-5.29	-0.0602	0.952	0.991	NA	3.14	3.14	Higher at WK2
	WK2 vs 6M	Low RRS	PNISR.AS1	-0.00476	-0.0596	-5.29	-0.0589	0.953	0.991	NA	2.96	2.97	Higher at WK2
	WK2 vs 6M	Low RRS	PRPSAP2	-0.00319	-0.0596	-5.29	-0.0589	0.953	0.991	NA	3.39	3.38	Higher at WK2
	WK2 vs 6M	Low RRS	SH3BP1	0.00353	0.0597	-5.29	0.059	0.953	0.991	NA	6.3	6.3	Higher at 6M
	WK2 vs 6M	Low RRS	SMURF1	-0.00296	-0.0605	-5.29	-0.0598	0.952	0.991	NA	4.48	4.48	Higher at WK2
	WK2 vs 6M	Low RRS	TBC1D4	-0.00365	-0.0601	-5.29	-0.0594	0.953	0.991	NA	4.42	4.42	Higher at WK2
	WK2 vs 6M	Low RRS	THUMPD2	-0.00495	-0.0604	-5.29	-0.0597	0.952	0.991	NA	1.85	1.85	Higher at WK2
	WK2 vs 6M	Low RRS	UBR4	-0.00376	-0.0605	-5.29	-0.0598	0.952	0.991	NA	7.81	7.8	Higher at WK2
	WK2 vs 6M	Low RRS	ZBTB5	-0.00408	-0.0597	-5.29	-0.0591	0.953	0.991	NA	3.55	3.54	Higher at WK2
	WK2 vs 6M	Low RRS	ZBTB6	0.00574	0.0598	-5.29	0.0591	0.953	0.991	NA	3.31	3.33	Higher at 6M
	WK2 vs 6M	Low RRS	ZNF607	-0.00445	-0.0613	-5.29	-0.0606	0.952	0.991	NA	1.95	1.97	Higher at WK2
	WK2 vs 6M	Low RRS	PKD1P6	-0.00776	-0.0593	-5.29	-0.0586	0.953	0.991	NA	2.73	2.7	Higher at WK2
	WK2 vs 6M	Low RRS	SERINC3	-0.00285	-0.0591	-5.29	-0.0584	0.953	0.991	NA	6.62	6.62	Higher at WK2
	WK2 vs 6M	Low RRS	CMTM5	-0.00772	-0.0589	-5.29	-0.0582	0.954	0.991	NA	2.41	2.42	Higher at WK2
	WK2 vs 6M	Low RRS	RAPGEF1	-0.00276	-0.0587	-5.29	-0.0581	0.954	0.991	NA	7.38	7.38	Higher at WK2
	WK2 vs 6M	Low RRS	RPS6KC1	0.00405	0.0587	-5.29	0.058	0.954	0.991	NA	3.96	3.96	Higher at 6M
	WK2 vs 6M	Low RRS	UBE2V2	-0.0052	-0.0588	-5.29	-0.0581	0.954	0.991	NA	2.87	2.87	Higher at WK2
	WK2 vs 6M	Low RRS	ENSG00000291202	0.00429	0.0585	-5.29	0.0579	0.954	0.991	NA	3.84	3.85	Higher at 6M
	WK2 vs 6M	Low RRS	PARP12	0.00459	0.0585	-5.29	0.0578	0.954	0.991	NA	5.32	5.32	Higher at 6M
	WK2 vs 6M	Low RRS	EIF3F	-0.00289	-0.0583	-5.29	-0.0576	0.954	0.991	NA	6.54	6.53	Higher at WK2
	WK2 vs 6M	Low RRS	ARL5B	-0.00532	-0.0572	-5.29	-0.0565	0.955	0.991	NA	3.45	3.45	Higher at WK2
	WK2 vs 6M	Low RRS	CCDC15	0.00504	0.0571	-5.29	0.0565	0.955	0.991	NA	1.99	1.97	Higher at 6M
	WK2 vs 6M	Low RRS	ENSG00000273272	-0.00992	-0.0573	-5.29	-0.0566	0.955	0.991	NA	1.38	1.37	Higher at WK2
	WK2 vs 6M	Low RRS	FMNL1.DT	-0.0047	-0.0574	-5.29	-0.0567	0.955	0.991	NA	5.09	5.08	Higher at WK2
	WK2 vs 6M	Low RRS	L3HYPDH	-0.00434	-0.0571	-5.29	-0.0565	0.955	0.991	NA	2.72	2.72	Higher at WK2
	WK2 vs 6M	Low RRS	LAMTOR2	-0.00346	-0.0571	-5.29	-0.0564	0.955	0.991	NA	2.97	2.96	Higher at WK2
	WK2 vs 6M	Low RRS	MAP1A	-0.00785	-0.0574	-5.29	-0.0567	0.955	0.991	NA	3.21	3.2	Higher at WK2
	WK2 vs 6M	Low RRS	MBTPS1	-0.00225	-0.0576	-5.29	-0.057	0.955	0.991	NA	6.03	6.03	Higher at WK2
	WK2 vs 6M	Low RRS	RFX1	-0.00499	-0.0577	-5.29	-0.057	0.955	0.991	NA	4.86	4.86	Higher at WK2
	WK2 vs 6M	Low RRS	ZBED5.AS1	-0.00532	-0.0579	-5.29	-0.0572	0.954	0.991	NA	2.6	2.59	Higher at WK2
	WK2 vs 6M	Low RRS	ZNF207	0.0025	0.0579	-5.29	0.0572	0.954	0.991	NA	7.52	7.52	Higher at 6M
	WK2 vs 6M	Low RRS	ZNF768	-0.00462	-0.0573	-5.29	-0.0566	0.955	0.991	NA	2.61	2.6	Higher at WK2
	WK2 vs 6M	Low RRS	SCFD2	0.00312	0.0568	-5.29	0.0562	0.955	0.991	NA	3.88	3.88	Higher at 6M
	WK2 vs 6M	Low RRS	SPG11	-0.00271	-0.0567	-5.29	-0.0561	0.955	0.991	NA	6.88	6.88	Higher at WK2
	WK2 vs 6M	Low RRS	ID2	-0.00323	-0.0566	-5.29	-0.0559	0.955	0.991	NA	5.13	5.12	Higher at WK2
	WK2 vs 6M	Low RRS	AKAP7	-0.00735	-0.0559	-5.29	-0.0552	0.956	0.991	NA	2.11	2.11	Higher at WK2
	WK2 vs 6M	Low RRS	DCTN6	-0.00707	-0.0564	-5.29	-0.0558	0.956	0.991	NA	1.51	1.52	Higher at WK2
	WK2 vs 6M	Low RRS	ENSG00000289047	-0.00551	-0.0562	-5.29	-0.0556	0.956	0.991	NA	2.37	2.35	Higher at WK2
	WK2 vs 6M	Low RRS	GLG1	-0.00336	-0.056	-5.29	-0.0554	0.956	0.991	NA	7.08	7.07	Higher at WK2
	WK2 vs 6M	Low RRS	PAG1	-0.00207	-0.0561	-5.29	-0.0555	0.956	0.991	NA	7.36	7.36	Higher at WK2
	WK2 vs 6M	Low RRS	RAB21	0.0029	0.0559	-5.29	0.0553	0.956	0.991	NA	5.79	5.79	Higher at 6M
	WK2 vs 6M	Low RRS	TARBP1	0.00374	0.0559	-5.29	0.0553	0.956	0.991	NA	4.39	4.39	Higher at 6M
	WK2 vs 6M	Low RRS	ENSG00000272106	-0.00405	-0.0555	-5.29	-0.0549	0.956	0.991	NA	1.83	1.83	Higher at WK2
	WK2 vs 6M	Low RRS	ICOSLG	-0.00411	-0.0556	-5.29	-0.0549	0.956	0.991	NA	4.14	4.15	Higher at WK2
	WK2 vs 6M	Low RRS	PRPF19	-0.00371	-0.0556	-5.29	-0.0549	0.956	0.991	NA	4.92	4.92	Higher at WK2
	WK2 vs 6M	Low RRS	KIF2A	-0.00354	-0.0554	-5.29	-0.0548	0.956	0.991	NA	6.27	6.26	Higher at WK2
	WK2 vs 6M	Low RRS	TMEM156	0.00591	0.0553	-5.29	0.0547	0.956	0.991	NA	2.26	2.27	Higher at 6M
	WK2 vs 6M	Low RRS	LINC01128	0.00251	0.0551	-5.29	0.0545	0.957	0.991	NA	4.69	4.69	Higher at 6M
	WK2 vs 6M	Low RRS	PRKD3	-0.00292	-0.055	-5.29	-0.0544	0.957	0.991	NA	4.63	4.63	Higher at WK2
	WK2 vs 6M	Low RRS	BOLA2.SMG1P6	0.00301	0.0547	-5.29	0.0541	0.957	0.991	NA	3.56	3.56	Higher at 6M
	WK2 vs 6M	Low RRS	SCRN3	0.00451	0.0548	-5.29	0.0542	0.957	0.991	NA	2.61	2.61	Higher at 6M
	WK2 vs 6M	Low RRS	AMIGO2	-0.00447	-0.0542	-5.29	-0.0537	0.957	0.992	NA	2.48	2.46	Higher at WK2
	WK2 vs 6M	Low RRS	ENSG00000289439	-0.00508	-0.054	-5.29	-0.0534	0.957	0.992	NA	2.44	2.42	Higher at WK2
	WK2 vs 6M	Low RRS	NAMPT.AS1	-0.00528	-0.054	-5.29	-0.0534	0.957	0.992	NA	1.36	1.34	Higher at WK2
	WK2 vs 6M	Low RRS	ZNF484	-0.00443	-0.0541	-5.29	-0.0535	0.957	0.992	NA	3.9	3.9	Higher at WK2
	WK2 vs 6M	Low RRS	CMC1	0.00378	0.0533	-5.29	0.0527	0.958	0.992	NA	3.1	3.1	Higher at 6M
	WK2 vs 6M	Low RRS	ENSG00000225092	-0.00503	-0.0532	-5.29	-0.0526	0.958	0.992	NA	1.78	1.78	Higher at WK2
	WK2 vs 6M	Low RRS	ADAMTS1	0.00497	0.0529	-5.29	0.0524	0.958	0.992	NA	1.71	1.77	Higher at 6M
	WK2 vs 6M	Low RRS	ENSG00000280248	-0.00828	-0.0528	-5.29	-0.0522	0.958	0.992	NA	2.77	2.77	Higher at WK2
	WK2 vs 6M	Low RRS	MCM3AP	-0.00246	-0.0528	-5.29	-0.0523	0.958	0.992	NA	6.18	6.18	Higher at WK2
	WK2 vs 6M	Low RRS	LRRC45	-0.00339	-0.0527	-5.29	-0.0521	0.958	0.992	NA	2.92	2.92	Higher at WK2
	WK2 vs 6M	Low RRS	ENSG00000278948	0.00605	0.0525	-5.29	0.0519	0.959	0.992	NA	1.61	1.61	Higher at 6M
	WK2 vs 6M	Low RRS	MAGOHB	0.00433	0.0525	-5.29	0.0519	0.959	0.992	NA	2.12	2.12	Higher at 6M
	WK2 vs 6M	Low RRS	DNAJC5	-0.00303	-0.0519	-5.29	-0.0513	0.959	0.992	NA	6.82	6.82	Higher at WK2
	WK2 vs 6M	Low RRS	IFNAR2.IL10RB	0.00531	0.0521	-5.29	0.0515	0.959	0.992	NA	4.69	4.69	Higher at 6M
	WK2 vs 6M	Low RRS	SLC2A4RG	0.00272	0.0519	-5.29	0.0513	0.959	0.992	NA	4.39	4.39	Higher at 6M
	WK2 vs 6M	Low RRS	STX8	-0.00448	-0.0517	-5.29	-0.0514	0.959	0.992	NA	2.98	2.98	Higher at WK2
	WK2 vs 6M	Low RRS	TMEM11.DT	-0.0041	-0.0522	-5.29	-0.0517	0.959	0.992	NA	2.08	2.08	Higher at WK2
	WK2 vs 6M	Low RRS	FPASL	-0.00501	-0.0517	-5.29	-0.0512	0.959	0.992	NA	1.54	1.54	Higher at WK2
	WK2 vs 6M	Low RRS	ZNF701	0.00324	0.0517	-5.29	0.0511	0.959	0.992	NA	4.41	4.41	Higher at 6M
	WK2 vs 6M	Low RRS	ACACA	0.00219	0.0454	-5.29	0.0448	0.964	0.992	NA	4.09	4.09	Higher at 6M
	WK2 vs 6M	Low RRS	ACTL6A	0.00208	0.0379	-5.29	0.0374	0.97	0.992	NA	3.2	3.21	Higher at 6M
	WK2 vs 6M	Low RRS	AFF1	-0.00371	-0.0497	-5.29	-0.0491	0.961	0.992	NA	7.75	7.75	Higher at WK2
	WK2 vs 6M	Low RRS	ALG10B	-0.00268	-0.0469	-5.29	-0.0464	0.963	0.992	NA	2.78	2.79	Higher at WK2
	WK2 vs 6M	Low RRS	ARID3A	0.00363	0.0427	-5.29	0.0422	0.966	0.992	NA	5.62	5.63	Higher at 6M
	WK2 vs 6M	Low RRS	ATAD3B	0.00306	0.0439	-5.29	0.0434	0.965	0.992	NA	3.75	3.76	Higher at 6M
	WK2 vs 6M	Low RRS	ATOX1	-0.00245	-0.0394	-5.29	-0.0389	0.969	0.992	NA	4.09	4.09	Higher at WK2
	WK2 vs 6M	Low RRS	ATP2C1	-0.00231	-0.0408	-5.29	-0.0403	0.968	0.992	NA	4.5	4.5	Higher at WK2
	WK2 vs 6M	Low RRS	ATP6V0A1	0.00275	0.0486	-5.29	0.048	0.962	0.992	NA	5.3	5.3	Higher at 6M
	WK2 vs 6M	Low RRS	BBS10	-0.00367	-0.0453	-5.29	-0.0448	0.964	0.992	NA	2.73	2.73	Higher at WK2
	WK2 vs 6M	Low RRS	C5orf22	-0.00244	-0.0433	-5.29	-0.0428	0.966	0.992	NA	3.53	3.53	Higher at WK2
	WK2 vs 6M	Low RRS	CALHM2	0.00219	0.043	-5.29	0.0425	0.966	0.992	NA	5.04	5.04	Higher at 6M
	WK2 vs 6M	Low RRS	CCNH	-0.00269	-0.0418	-5.29	-0.0415	0.967	0.992	NA	5.27	5.27	Higher at WK2
	WK2 vs 6M	Low RRS	CCR5	0.00426	0.0486	-5.29	0.048	0.962	0.992	NA	3.87	3.88	Higher at 6M
	WK2 vs 6M	Low RRS	CD320	-0.0027	-0.0384	-5.29	-0.038	0.97	0.992	NA	2.57	2.55	Higher at WK2
	WK2 vs 6M	Low RRS	CDC5L	0.00263	0.0422	-5.29	0.0418	0.967	0.992	NA	4.83	4.83	Higher at 6M
	WK2 vs 6M	Low RRS	CDKN2AIPNL	0.00543	0.0406	-5.29	0.0403	0.968	0.992	NA	1.7	1.7	Higher at 6M
	WK2 vs 6M	Low RRS	CENPB	0.00197	0.0446	-5.29	0.0441	0.965	0.992	NA	4.65	4.65	Higher at 6M
	WK2 vs 6M	Low RRS	CEP78	-0.00273	-0.042	-5.29	-0.0415	0.967	0.992	NA	4.54	4.53	Higher at WK2
	WK2 vs 6M	Low RRS	CMTR1	-0.00271	-0.0507	-5.29	-0.0501	0.96	0.992	NA	5.06	5.06	Higher at WK2
	WK2 vs 6M	Low RRS	CNR2	-0.00271	-0.041	-5.29	-0.0405	0.968	0.992	NA	3.79	3.8	Higher at WK2
	WK2 vs 6M	Low RRS	CORO2A	-0.00261	-0.0499	-5.29	-0.0493	0.961	0.992	NA	3.45	3.45	Higher at WK2
	WK2 vs 6M	Low RRS	CRIM1	-0.0026	-0.0421	-5.29	-0.0417	0.967	0.992	NA	2.52	2.52	Higher at WK2
	WK2 vs 6M	Low RRS	CTTN	0.00621	0.0489	-5.29	0.0483	0.961	0.992	NA	4.08	4.1	Higher at 6M
	WK2 vs 6M	Low RRS	DAP3	0.00184	0.0413	-5.29	0.0408	0.967	0.992	NA	4.59	4.59	Higher at 6M
	WK2 vs 6M	Low RRS	DEGS1	0.00239	0.051	-5.29	0.0504	0.96	0.992	NA	4.48	4.48	Higher at 6M
	WK2 vs 6M	Low RRS	DHX58	0.00279	0.0403	-5.29	0.0398	0.968	0.992	NA	3.66	3.66	Higher at 6M
	WK2 vs 6M	Low RRS	DNAJC1	0.00337	0.0439	-5.29	0.0434	0.965	0.992	NA	3.43	3.43	Higher at 6M
	WK2 vs 6M	Low RRS	DNAJC13	-0.00203	-0.0398	-5.29	-0.0394	0.969	0.992	NA	5.52	5.52	Higher at WK2
	WK2 vs 6M	Low RRS	DST	-0.00269	-0.0466	-5.29	-0.0461	0.963	0.992	NA	3.72	3.72	Higher at WK2
	WK2 vs 6M	Low RRS	DTX3	-0.00471	-0.0505	-5.29	-0.05	0.96	0.992	NA	2.73	2.73	Higher at WK2
	WK2 vs 6M	Low RRS	EFCAB13	-0.00407	-0.0389	-5.29	-0.0385	0.969	0.992	NA	1.42	1.44	Higher at WK2
	WK2 vs 6M	Low RRS	EFNB1	0.0033	0.0456	-5.29	0.0451	0.964	0.992	NA	2.75	2.75	Higher at 6M
	WK2 vs 6M	Low RRS	EHMT1	0.00224	0.0468	-5.29	0.0463	0.963	0.992	NA	6.17	6.18	Higher at 6M
	WK2 vs 6M	Low RRS	EIF2S1	0.00248	0.0398	-5.29	0.0394	0.969	0.992	NA	4.03	4.04	Higher at 6M
	WK2 vs 6M	Low RRS	ELMO2	0.00246	0.0465	-5.29	0.046	0.963	0.992	NA	5.12	5.13	Higher at 6M
	WK2 vs 6M	Low RRS	EML3	-0.00269	-0.0396	-5.29	-0.0391	0.969	0.992	NA	5.16	5.16	Higher at WK2
	WK2 vs 6M	Low RRS	ENSG00000214719	-0.00295	-0.0451	-5.29	-0.0446	0.964	0.992	NA	3.28	3.28	Higher at WK2
	WK2 vs 6M	Low RRS	ENSG00000225032	0.00375	0.0375	-5.29	0.037	0.97	0.992	NA	1.69	1.69	Higher at 6M
	WK2 vs 6M	Low RRS	ENSG00000244480	0.00336	0.0377	-5.29	0.0373	0.97	0.992	NA	2.2	2.2	Higher at 6M
	WK2 vs 6M	Low RRS	ENSG00000258875	0.00329	0.0428	-5.29	0.0423	0.966	0.992	NA	2.29	2.29	Higher at 6M
	WK2 vs 6M	Low RRS	ENSG00000263126	0.00536	0.0461	-5.29	0.0456	0.964	0.992	NA	2.08	2.09	Higher at 6M
	WK2 vs 6M	Low RRS	ENSG00000272195	0.00406	0.0401	-5.29	0.0396	0.968	0.992	NA	1.55	1.55	Higher at 6M
	WK2 vs 6M	Low RRS	ENSG00000279819	0.00367	0.0484	-5.29	0.0478	0.962	0.992	NA	2.42	2.41	Higher at 6M
	WK2 vs 6M	Low RRS	ENSG00000279957	0.00344	0.0375	-5.29	0.0371	0.97	0.992	NA	2.11	2.12	Higher at 6M
	WK2 vs 6M	Low RRS	ENSG00000280145	-0.00492	-0.0476	-5.29	-0.0471	0.962	0.992	NA	1.43	1.45	Higher at WK2
	WK2 vs 6M	Low RRS	ENSG00000285667	0.00277	0.0384	-5.29	0.038	0.97	0.992	NA	2.77	2.78	Higher at 6M
	WK2 vs 6M	Low RRS	ENSG00000286185	0.00534	0.0425	-5.29	0.042	0.967	0.992	NA	1.69	1.69	Higher at 6M
	WK2 vs 6M	Low RRS	ENSG00000289633	-0.00609	-0.0474	-5.29	-0.0468	0.963	0.992	NA	1.19	1.15	Higher at WK2
	WK2 vs 6M	Low RRS	ENSG00000289888	-0.00425	-0.0479	-5.29	-0.0474	0.962	0.992	NA	1.36	1.35	Higher at WK2
	WK2 vs 6M	Low RRS	ENSG00000291081	-0.00561	-0.0415	-5.29	-0.041	0.967	0.992	NA	1.5	1.45	Higher at WK2
	WK2 vs 6M	Low RRS	ENSG00000292277	0.00719	0.0449	-5.29	0.0444	0.965	0.992	NA	1.45	1.46	Higher at 6M
	WK2 vs 6M	Low RRS	EPC1	-0.00175	-0.0389	-5.29	-0.0385	0.969	0.992	NA	5.86	5.86	Higher at WK2
	WK2 vs 6M	Low RRS	ERI1	0.00269	0.0375	-5.29	0.0371	0.97	0.992	NA	3.12	3.12	Higher at 6M
	WK2 vs 6M	Low RRS	ESCO1	-0.00513	-0.039	-5.29	-0.0385	0.969	0.992	NA	3.94	3.94	Higher at WK2
	WK2 vs 6M	Low RRS	FBH1	0.00212	0.0462	-5.29	0.0456	0.964	0.992	NA	5.15	5.15	Higher at 6M
	WK2 vs 6M	Low RRS	FDPS	-0.00241	-0.043	-5.29	-0.0425	0.966	0.992	NA	4.25	4.25	Higher at WK2
	WK2 vs 6M	Low RRS	G3BP2	0.00211	0.0417	-5.29	0.0413	0.967	0.992	NA	6.08	6.09	Higher at 6M
	WK2 vs 6M	Low RRS	GBF1	-0.00287	-0.0485	-5.29	-0.048	0.962	0.992	NA	6.11	6.11	Higher at WK2
	WK2 vs 6M	Low RRS	H2AZ2	0.00188	0.0475	-5.29	0.047	0.963	0.992	NA	5.44	5.45	Higher at 6M
	WK2 vs 6M	Low RRS	H2BC8	-0.00334	-0.0395	-5.29	-0.039	0.969	0.992	NA	3.09	3.07	Higher at WK2
	WK2 vs 6M	Low RRS	HDAC9	-0.00284	-0.0499	-5.29	-0.0493	0.961	0.992	NA	4.28	4.29	Higher at WK2
	WK2 vs 6M	Low RRS	HNRNPA0	-0.00239	-0.046	-5.29	-0.0455	0.964	0.992	NA	5.9	5.9	Higher at WK2
	WK2 vs 6M	Low RRS	HSPH1	0.00325	0.0509	-5.29	0.0503	0.96	0.992	NA	4.5	4.5	Higher at 6M
	WK2 vs 6M	Low RRS	HTT	0.00238	0.0424	-5.29	0.0419	0.967	0.992	NA	6.54	6.54	Higher at 6M
	WK2 vs 6M	Low RRS	HVCN1	-0.00196	-0.0392	-5.29	-0.0388	0.969	0.992	NA	5.53	5.53	Higher at WK2
	WK2 vs 6M	Low RRS	IMP3	0.0022	0.0384	-5.29	0.0379	0.97	0.992	NA	4.31	4.31	Higher at 6M
	WK2 vs 6M	Low RRS	KDM4A	0.00182	0.0377	-5.29	0.0373	0.97	0.992	NA	4.93	4.93	Higher at 6M
	WK2 vs 6M	Low RRS	KIFC3	0.00376	0.0387	-5.29	0.0382	0.969	0.992	NA	2.43	2.43	Higher at 6M
	WK2 vs 6M	Low RRS	LILRA4	-0.00536	-0.0434	-5.29	-0.0428	0.966	0.992	NA	1.6	1.55	Higher at WK2
	WK2 vs 6M	Low RRS	MAGED1	-0.0025	-0.0414	-5.29	-0.0409	0.967	0.992	NA	3.32	3.32	Higher at WK2
	WK2 vs 6M	Low RRS	MAPK8IP3	0.00209	0.044	-5.29	0.0435	0.965	0.992	NA	6.96	6.96	Higher at 6M
	WK2 vs 6M	Low RRS	MATCAP1	0.00359	0.0435	-5.29	0.043	0.966	0.992	NA	1.89	1.88	Higher at 6M
	WK2 vs 6M	Low RRS	MAX	0.00224	0.0479	-5.29	0.0474	0.962	0.992	NA	6.9	6.9	Higher at 6M
	WK2 vs 6M	Low RRS	MIOS	0.00332	0.0457	-5.29	0.0452	0.964	0.992	NA	3.45	3.46	Higher at 6M
	WK2 vs 6M	Low RRS	MOSPD3	-0.0026	-0.0409	-5.29	-0.0404	0.968	0.992	NA	2.41	2.4	Higher at WK2
	WK2 vs 6M	Low RRS	MSS51	0.00424	0.0426	-5.29	0.0421	0.966	0.992	NA	1.47	1.48	Higher at 6M
	WK2 vs 6M	Low RRS	MTHFR	-0.00202	-0.046	-5.29	-0.0455	0.964	0.992	NA	5.64	5.64	Higher at WK2
	WK2 vs 6M	Low RRS	MYBBP1A	-0.00295	-0.044	-5.29	-0.0435	0.965	0.992	NA	4.65	4.64	Higher at WK2
	WK2 vs 6M	Low RRS	NAGLU	-0.00248	-0.0384	-5.29	-0.038	0.97	0.992	NA	2.9	2.9	Higher at WK2
	WK2 vs 6M	Low RRS	NCR1	0.00498	0.0505	-5.29	0.05	0.96	0.992	NA	2.59	2.58	Higher at 6M
	WK2 vs 6M	Low RRS	NCR3	-0.00362	-0.0497	-5.29	-0.0491	0.961	0.992	NA	2.21	2.19	Higher at WK2
	WK2 vs 6M	Low RRS	NDUFA1	0.00553	0.0443	-5.29	0.0438	0.965	0.992	NA	2.26	2.26	Higher at 6M
	WK2 vs 6M	Low RRS	NFU1	-0.00408	-0.0417	-5.29	-0.0412	0.967	0.992	NA	1.29	1.3	Higher at WK2
	WK2 vs 6M	Low RRS	NOLC1	-0.00321	-0.0419	-5.29	-0.0414	0.967	0.992	NA	4.96	4.96	Higher at WK2
	WK2 vs 6M	Low RRS	ODR4	-0.0035	-0.0445	-5.29	-0.044	0.965	0.992	NA	2.91	2.91	Higher at WK2
	WK2 vs 6M	Low RRS	PANX2	-0.00389	-0.0427	-5.29	-0.0422	0.966	0.992	NA	4.3	4.32	Higher at WK2
	WK2 vs 6M	Low RRS	PCNA	0.00362	0.0465	-5.29	0.046	0.963	0.992	NA	3.08	3.07	Higher at 6M
	WK2 vs 6M	Low RRS	PDAP1	0.002	0.0408	-5.29	0.0403	0.968	0.992	NA	4.97	4.97	Higher at 6M
	WK2 vs 6M	Low RRS	PDS5A	0.00227	0.0484	-5.29	0.0479	0.962	0.992	NA	6.12	6.12	Higher at 6M
	WK2 vs 6M	Low RRS	PIKFYVE	-0.00166	-0.0377	-5.29	-0.0373	0.97	0.992	NA	6.03	6.02	Higher at WK2
	WK2 vs 6M	Low RRS	PIP5K1A	-0.00195	-0.0386	-5.29	-0.0382	0.97	0.992	NA	4.82	4.82	Higher at WK2
	WK2 vs 6M	Low RRS	PLD2	-0.00426	-0.0492	-5.29	-0.0486	0.961	0.992	NA	3.08	3.07	Higher at WK2
	WK2 vs 6M	Low RRS	PLEC	0.004	0.0505	-5.29	0.0499	0.96	0.992	NA	9.12	9.12	Higher at 6M
	WK2 vs 6M	Low RRS	PLEKHA8P1	0.0034	0.0387	-5.29	0.0385	0.969	0.992	NA	2.14	2.14	Higher at 6M
	WK2 vs 6M	Low RRS	POLG	-0.00163	-0.0405	-5.29	-0.0401	0.968	0.992	NA	5.8	5.8	Higher at WK2
	WK2 vs 6M	Low RRS	POLK	-0.00278	-0.0387	-5.29	-0.0383	0.969	0.992	NA	4.82	4.81	Higher at WK2
	WK2 vs 6M	Low RRS	POMP	-0.00338	-0.0429	-5.29	-0.0424	0.966	0.992	NA	3.12	3.12	Higher at WK2
	WK2 vs 6M	Low RRS	PRKAA1	0.00251	0.0479	-5.29	0.0473	0.962	0.992	NA	5.54	5.55	Higher at 6M
	WK2 vs 6M	Low RRS	PRUNE1	0.00266	0.0502	-5.29	0.0496	0.96	0.992	NA	4.39	4.39	Higher at 6M
	WK2 vs 6M	Low RRS	PUS3	-0.00454	-0.0476	-5.29	-0.0471	0.962	0.992	NA	1.56	1.57	Higher at WK2
	WK2 vs 6M	Low RRS	R3HCC1L	-0.00315	-0.0417	-5.29	-0.0412	0.967	0.992	NA	4.1	4.1	Higher at WK2
	WK2 vs 6M	Low RRS	RB1	-0.00265	-0.0396	-5.29	-0.0391	0.969	0.992	NA	4.92	4.92	Higher at WK2
	WK2 vs 6M	Low RRS	RCC1L	-0.00223	-0.0375	-5.29	-0.0371	0.97	0.992	NA	3.49	3.48	Higher at WK2
	WK2 vs 6M	Low RRS	RIGI	-0.00444	-0.0445	-5.29	-0.044	0.965	0.992	NA	6.39	6.38	Higher at WK2
	WK2 vs 6M	Low RRS	RNF170	0.00295	0.0469	-5.29	0.0463	0.963	0.992	NA	3.18	3.18	Higher at 6M
	WK2 vs 6M	Low RRS	RPL22	-0.00366	-0.0428	-5.29	-0.0423	0.966	0.992	NA	6.19	6.18	Higher at WK2
	WK2 vs 6M	Low RRS	RPL32	-0.00385	-0.0387	-5.29	-0.0383	0.969	0.992	NA	7.57	7.56	Higher at WK2
	WK2 vs 6M	Low RRS	RPS28	-0.00397	-0.0476	-5.29	-0.0471	0.962	0.992	NA	8	7.99	Higher at WK2
	WK2 vs 6M	Low RRS	RRP1B	-0.00292	-0.05	-5.29	-0.0495	0.961	0.992	NA	5.06	5.05	Higher at WK2
	WK2 vs 6M	Low RRS	RSKR	-0.00328	-0.0378	-5.29	-0.0374	0.97	0.992	NA	3.02	3.02	Higher at WK2
	WK2 vs 6M	Low RRS	SCN1B	-0.00649	-0.048	-5.29	-0.0474	0.962	0.992	NA	1.92	1.92	Higher at WK2
	WK2 vs 6M	Low RRS	SERGEF	-0.00255	-0.046	-5.29	-0.0455	0.964	0.992	NA	2.68	2.68	Higher at WK2
	WK2 vs 6M	Low RRS	SKAP2	0.00293	0.0425	-5.29	0.042	0.966	0.992	NA	6.24	6.25	Higher at 6M
	WK2 vs 6M	Low RRS	SLC2A9	0.004	0.0421	-5.29	0.0416	0.967	0.992	NA	2.23	2.26	Higher at 6M
	WK2 vs 6M	Low RRS	SNORD22	-0.0116	-0.0475	-5.29	-0.0468	0.963	0.992	NA	1.16	1.12	Higher at WK2
	WK2 vs 6M	Low RRS	SNPH	0.00376	0.0449	-5.29	0.0444	0.965	0.992	NA	3.35	3.35	Higher at 6M
	WK2 vs 6M	Low RRS	SNRNP48	0.0034	0.051	-5.29	0.0504	0.96	0.992	NA	3.51	3.51	Higher at 6M
	WK2 vs 6M	Low RRS	SNRPN	0.00227	0.0486	-5.29	0.0481	0.962	0.992	NA	4.89	4.9	Higher at 6M
	WK2 vs 6M	Low RRS	THUMPD3	0.00317	0.0431	-5.29	0.0426	0.966	0.992	NA	3.19	3.2	Higher at 6M
	WK2 vs 6M	Low RRS	TMEM11	0.00221	0.0405	-5.29	0.0401	0.968	0.992	NA	3.52	3.52	Higher at 6M
	WK2 vs 6M	Low RRS	TMEM234	0.00263	0.0407	-5.29	0.0403	0.968	0.992	NA	3.64	3.64	Higher at 6M
	WK2 vs 6M	Low RRS	TNK2.AS1	0.00293	0.0385	-5.29	0.0381	0.97	0.992	NA	2.48	2.5	Higher at 6M
	WK2 vs 6M	Low RRS	TNRC18P1	-0.00342	-0.0407	-5.29	-0.0402	0.968	0.992	NA	2.55	2.56	Higher at WK2
	WK2 vs 6M	Low RRS	TNXB	0.00411	0.0443	-5.29	0.0438	0.965	0.992	NA	2.9	2.92	Higher at 6M
	WK2 vs 6M	Low RRS	TPP1	0.00369	0.0454	-5.29	0.0449	0.964	0.992	NA	7.06	7.06	Higher at 6M
	WK2 vs 6M	Low RRS	TRAPPC12	-0.00193	-0.05	-5.29	-0.0494	0.961	0.992	NA	6.15	6.15	Higher at WK2
	WK2 vs 6M	Low RRS	TRDMT1	0.00257	0.0493	-5.29	0.0487	0.961	0.992	NA	4.43	4.43	Higher at 6M
	WK2 vs 6M	Low RRS	TRMT61B	0.00405	0.0384	-5.29	0.038	0.97	0.992	NA	2	2	Higher at 6M
	WK2 vs 6M	Low RRS	TSEN15	0.00369	0.0472	-5.29	0.0467	0.963	0.992	NA	3.39	3.39	Higher at 6M
	WK2 vs 6M	Low RRS	UBE4B	-0.00227	-0.045	-5.29	-0.0445	0.964	0.992	NA	5.9	5.89	Higher at WK2
	WK2 vs 6M	Low RRS	USP38.DT	-0.00612	-0.0504	-5.29	-0.0498	0.96	0.992	NA	1.46	1.46	Higher at WK2
	WK2 vs 6M	Low RRS	USP40	-0.00234	-0.0378	-5.29	-0.0373	0.97	0.992	NA	3.24	3.23	Higher at WK2
	WK2 vs 6M	Low RRS	VDAC2	-0.00212	-0.038	-5.29	-0.0376	0.97	0.992	NA	4.1	4.1	Higher at WK2
	WK2 vs 6M	Low RRS	WDR90	0.00607	0.0491	-5.29	0.0488	0.961	0.992	NA	1.87	1.88	Higher at 6M
	WK2 vs 6M	Low RRS	YBEY	-0.00414	-0.0443	-5.29	-0.0438	0.965	0.992	NA	2.05	2.03	Higher at WK2
	WK2 vs 6M	Low RRS	YPEL1	-0.00235	-0.0437	-5.29	-0.0432	0.966	0.992	NA	3.65	3.65	Higher at WK2
	WK2 vs 6M	Low RRS	ZC3H12C	0.00397	0.0412	-5.29	0.0407	0.968	0.992	NA	1.45	1.45	Higher at 6M
	WK2 vs 6M	Low RRS	ZCCHC2	0.00503	0.0506	-5.29	0.0501	0.96	0.992	NA	6.54	6.55	Higher at 6M
	WK2 vs 6M	Low RRS	ZNF195	-0.00296	-0.044	-5.29	-0.0435	0.965	0.992	NA	4.17	4.18	Higher at WK2
	WK2 vs 6M	Low RRS	ZNF490	-0.0029	-0.0427	-5.29	-0.0423	0.966	0.992	NA	3.92	3.92	Higher at WK2
	WK2 vs 6M	Low RRS	ZNF561	0.00219	0.0435	-5.29	0.0431	0.966	0.992	NA	3.81	3.81	Higher at 6M
	WK2 vs 6M	Low RRS	ZNF567.DT	-0.00279	-0.0444	-5.29	-0.0439	0.965	0.992	NA	2.68	2.68	Higher at WK2
	WK2 vs 6M	Low RRS	ZNF721	0.00592	0.0406	-5.29	0.0401	0.968	0.992	NA	3.78	3.82	Higher at 6M
	WK2 vs 6M	Low RRS	ZZEF1	0.00235	0.0448	-5.29	0.0443	0.965	0.992	NA	7.23	7.23	Higher at 6M
	WK2 vs 6M	Low RRS	PITPNA	0.00215	0.0372	-5.29	0.0368	0.971	0.993	NA	5.7	5.71	Higher at 6M
	WK2 vs 6M	Low RRS	RASA2	0.00247	0.0371	-5.29	0.0367	0.971	0.993	NA	5.48	5.48	Higher at 6M
	WK2 vs 6M	Low RRS	ENSG00000289353	0.00288	0.0368	-5.29	0.0364	0.971	0.993	NA	4.19	4.19	Higher at 6M
	WK2 vs 6M	Low RRS	ENSG00000227627	0.00285	0.0367	-5.29	0.0363	0.971	0.993	NA	1.73	1.74	Higher at 6M
	WK2 vs 6M	Low RRS	PDGFD	0.0035	0.0366	-5.29	0.0362	0.971	0.993	NA	1.66	1.65	Higher at 6M
	WK2 vs 6M	Low RRS	ATF1	-0.0023	-0.0361	-5.29	-0.0357	0.972	0.993	NA	3.29	3.29	Higher at WK2
	WK2 vs 6M	Low RRS	H2BC13	-0.00424	-0.036	-5.29	-0.0356	0.972	0.993	NA	1.92	1.9	Higher at WK2
	WK2 vs 6M	Low RRS	AGL	-0.00268	-0.035	-5.29	-0.0346	0.972	0.993	NA	3.85	3.85	Higher at WK2
	WK2 vs 6M	Low RRS	FXR2	-0.00233	-0.0351	-5.29	-0.0347	0.972	0.993	NA	3.98	3.98	Higher at WK2
	WK2 vs 6M	Low RRS	MTX3	0.00243	0.035	-5.29	0.0347	0.972	0.993	NA	3.7	3.71	Higher at 6M
	WK2 vs 6M	Low RRS	MYOSLID.AS1	0.00298	0.0348	-5.29	0.0344	0.973	0.993	NA	2.2	2.19	Higher at 6M
	WK2 vs 6M	Low RRS	NBPF12	-0.00184	-0.0351	-5.29	-0.0347	0.972	0.993	NA	4.86	4.86	Higher at WK2
	WK2 vs 6M	Low RRS	PLPP5	-0.00244	-0.0348	-5.29	-0.0344	0.973	0.993	NA	3.46	3.46	Higher at WK2
	WK2 vs 6M	Low RRS	PPFIA1	0.00152	0.0355	-5.29	0.0351	0.972	0.993	NA	5.51	5.52	Higher at 6M
	WK2 vs 6M	Low RRS	PTGDR	-0.00296	-0.0348	-5.29	-0.0344	0.973	0.993	NA	4.3	4.29	Higher at WK2
	WK2 vs 6M	Low RRS	SIPA1L1	-0.00263	-0.0349	-5.29	-0.0345	0.972	0.993	NA	6.65	6.65	Higher at WK2
	WK2 vs 6M	Low RRS	UBR7	-0.00184	-0.0354	-5.29	-0.035	0.972	0.993	NA	3.65	3.64	Higher at WK2
	WK2 vs 6M	Low RRS	CHCHD4	0.004	0.0345	-5.29	0.0343	0.973	0.993	NA	1.39	1.39	Higher at 6M
	WK2 vs 6M	Low RRS	EIF3H	0.00211	0.0338	-5.29	0.0334	0.973	0.993	NA	5.83	5.83	Higher at 6M
	WK2 vs 6M	Low RRS	ENSG00000236525	0.00423	0.0337	-5.29	0.0333	0.973	0.993	NA	1.7	1.74	Higher at 6M
	WK2 vs 6M	Low RRS	FBXO46	0.00175	0.0338	-5.29	0.0334	0.973	0.993	NA	4.58	4.59	Higher at 6M
	WK2 vs 6M	Low RRS	NDUFA11	0.00216	0.0336	-5.29	0.0332	0.974	0.993	NA	4.73	4.73	Higher at 6M
	WK2 vs 6M	Low RRS	NDUFAF3	0.00215	0.0336	-5.29	0.0333	0.973	0.993	NA	4.1	4.1	Higher at 6M
	WK2 vs 6M	Low RRS	PRKAG2	0.00131	0.0343	-5.29	0.0339	0.973	0.993	NA	5.42	5.43	Higher at 6M
	WK2 vs 6M	Low RRS	SMIM27	0.00342	0.0341	-5.29	0.0337	0.973	0.993	NA	1.89	1.87	Higher at 6M
	WK2 vs 6M	Low RRS	SUCLG1	0.00181	0.0342	-5.29	0.0338	0.973	0.993	NA	3.68	3.68	Higher at 6M
	WK2 vs 6M	Low RRS	TMEM208	-0.00271	-0.0341	-5.29	-0.0337	0.973	0.993	NA	2.23	2.23	Higher at WK2
	WK2 vs 6M	Low RRS	BTN2A3P	-0.00255	-0.0334	-5.29	-0.033	0.974	0.993	NA	1.67	1.66	Higher at WK2
	WK2 vs 6M	Low RRS	KMT2D	-0.00252	-0.0334	-5.29	-0.033	0.974	0.993	NA	8.9	8.9	Higher at WK2
	WK2 vs 6M	Low RRS	ZNF286A	0.00318	0.0333	-5.29	0.0329	0.974	0.993	NA	2.93	2.94	Higher at 6M
	WK2 vs 6M	Low RRS	POU6F1	-0.00174	-0.0328	-5.29	-0.0324	0.974	0.994	NA	3.37	3.37	Higher at WK2
	WK2 vs 6M	Low RRS	GRAP	0.00224	0.0325	-5.29	0.0321	0.974	0.994	NA	4.31	4.32	Higher at 6M
	WK2 vs 6M	Low RRS	HDHD3	0.00247	0.0325	-5.29	0.0321	0.974	0.994	NA	2.22	2.24	Higher at 6M
	WK2 vs 6M	Low RRS	SETD7	0.00202	0.0323	-5.29	0.0319	0.975	0.994	NA	4.45	4.46	Higher at 6M
	WK2 vs 6M	Low RRS	SFT2D2	0.00155	0.0324	-5.29	0.032	0.974	0.994	NA	6.71	6.71	Higher at 6M
	WK2 vs 6M	Low RRS	AIRIM	-0.00243	-0.0321	-5.29	-0.0317	0.975	0.994	NA	2.5	2.5	Higher at WK2
	WK2 vs 6M	Low RRS	HSP90AB4P	-0.00323	-0.0317	-5.29	-0.0313	0.975	0.994	NA	1.82	1.82	Higher at WK2
	WK2 vs 6M	Low RRS	ENSG00000270149	0.0101	0.0314	-5.29	0.031	0.975	0.994	NA	2.53	2.53	Higher at 6M
	WK2 vs 6M	Low RRS	ACAA2	-0.00241	-0.0305	-5.29	-0.0301	0.976	0.995	NA	3.55	3.55	Higher at WK2
	WK2 vs 6M	Low RRS	DHX9	-0.00153	-0.0305	-5.29	-0.0301	0.976	0.995	NA	5.98	5.98	Higher at WK2
	WK2 vs 6M	Low RRS	ENSG00000302426	0.00303	0.0306	-5.29	0.0304	0.976	0.995	NA	1.5	1.51	Higher at 6M
	WK2 vs 6M	Low RRS	LINC02604	-0.00221	-0.0305	-5.29	-0.0302	0.976	0.995	NA	2.68	2.67	Higher at WK2
	WK2 vs 6M	Low RRS	PABPC1	-0.00176	-0.0304	-5.29	-0.0301	0.976	0.995	NA	10	10	Higher at WK2
	WK2 vs 6M	Low RRS	PLSCR1	-0.00357	-0.031	-5.29	-0.0306	0.976	0.995	NA	5.08	5.09	Higher at WK2
	WK2 vs 6M	Low RRS	SMARCAL1	0.0014	0.0309	-5.29	0.0305	0.976	0.995	NA	4.06	4.06	Higher at 6M
	WK2 vs 6M	Low RRS	ZNF274	-0.00114	-0.0308	-5.29	-0.0305	0.976	0.995	NA	4.91	4.91	Higher at WK2
	WK2 vs 6M	Low RRS	MIF4GD	0.00162	0.0301	-5.29	0.0298	0.976	0.995	NA	3.27	3.27	Higher at 6M
	WK2 vs 6M	Low RRS	NUDT16.DT	0.00189	0.0301	-5.29	0.0297	0.976	0.995	NA	3.59	3.59	Higher at 6M
	WK2 vs 6M	Low RRS	TNFSF8	0.00186	0.0301	-5.29	0.0298	0.976	0.995	NA	4.98	4.99	Higher at 6M
	WK2 vs 6M	Low RRS	ADSS2	-0.00147	-0.0295	-5.29	-0.0292	0.977	0.995	NA	4.69	4.68	Higher at WK2
	WK2 vs 6M	Low RRS	BTBD3	0.00212	0.0294	-5.29	0.0291	0.977	0.995	NA	1.77	1.77	Higher at 6M
	WK2 vs 6M	Low RRS	INTS9	0.00193	0.0293	-5.29	0.0289	0.977	0.995	NA	3.32	3.32	Higher at 6M
	WK2 vs 6M	Low RRS	METTL22	-0.00142	-0.0293	-5.29	-0.0289	0.977	0.995	NA	4.91	4.91	Higher at WK2
	WK2 vs 6M	Low RRS	METTL2A	0.00189	0.0292	-5.29	0.0289	0.977	0.995	NA	2.84	2.85	Higher at 6M
	WK2 vs 6M	Low RRS	MTATP6P11	0.00379	0.0296	-5.29	0.0293	0.977	0.995	NA	1.52	1.52	Higher at 6M
	WK2 vs 6M	Low RRS	CLASRP	-0.00142	-0.0289	-5.29	-0.0286	0.977	0.995	NA	5.31	5.3	Higher at WK2
	WK2 vs 6M	Low RRS	GAN	-0.00173	-0.0288	-5.29	-0.0285	0.977	0.995	NA	4.04	4.04	Higher at WK2
	WK2 vs 6M	Low RRS	TBC1D9B	-0.00161	-0.0288	-5.29	-0.0285	0.977	0.995	NA	5.97	5.97	Higher at WK2
	WK2 vs 6M	Low RRS	TMEM9	0.00242	0.0289	-5.29	0.0285	0.977	0.995	NA	2.32	2.32	Higher at 6M
	WK2 vs 6M	Low RRS	GDAP1	0.00188	0.0286	-5.29	0.0283	0.977	0.995	NA	2.47	2.47	Higher at 6M
	WK2 vs 6M	Low RRS	RXRB	0.00166	0.0284	-5.29	0.0281	0.978	0.995	NA	4.78	4.78	Higher at 6M
	WK2 vs 6M	Low RRS	SAP18	-0.00143	-0.0283	-5.29	-0.028	0.978	0.995	NA	5.28	5.28	Higher at WK2
	WK2 vs 6M	Low RRS	TP53TG1	-0.00248	-0.0285	-5.29	-0.0282	0.977	0.995	NA	2	1.99	Higher at WK2
	WK2 vs 6M	Low RRS	ZNG1F	-0.00251	-0.0284	-5.29	-0.0281	0.978	0.995	NA	3.21	3.21	Higher at WK2
	WK2 vs 6M	Low RRS	SLK	0.00234	0.0281	-5.29	0.0277	0.978	0.995	NA	5.89	5.89	Higher at 6M
	WK2 vs 6M	Low RRS	ENSG00000279294	-0.00172	-0.0278	-5.29	-0.0275	0.978	0.995	NA	1.92	1.9	Higher at WK2
	WK2 vs 6M	Low RRS	PWP1	0.00229	0.0276	-5.29	0.0273	0.978	0.995	NA	3.6	3.6	Higher at 6M
	WK2 vs 6M	Low RRS	WDR46	0.002	0.0276	-5.29	0.0273	0.978	0.995	NA	3.55	3.55	Higher at 6M
	WK2 vs 6M	Low RRS	HM13	0.00115	0.0272	-5.29	0.0269	0.979	0.995	NA	6.35	6.36	Higher at 6M
	WK2 vs 6M	Low RRS	RNF25	0.00213	0.0274	-5.29	0.027	0.978	0.995	NA	2.71	2.71	Higher at 6M
	WK2 vs 6M	Low RRS	SVIL	-0.00223	-0.0272	-5.29	-0.0269	0.979	0.995	NA	6.97	6.96	Higher at WK2
	WK2 vs 6M	Low RRS	ENSG00000203279	-0.00334	-0.0269	-5.29	-0.0266	0.979	0.995	NA	1.27	1.28	Higher at WK2
	WK2 vs 6M	Low RRS	ENY2	0.00142	0.027	-5.29	0.0267	0.979	0.995	NA	3.44	3.45	Higher at 6M
	WK2 vs 6M	Low RRS	RPRD1A	-0.00153	-0.0266	-5.29	-0.0263	0.979	0.995	NA	4.54	4.54	Higher at WK2
	WK2 vs 6M	Low RRS	CHMP2A	0.00146	0.0263	-5.29	0.026	0.979	0.996	NA	6.1	6.1	Higher at 6M
	WK2 vs 6M	Low RRS	LIMD2	0.00102	0.026	-5.29	0.0257	0.98	0.996	NA	8.01	8.01	Higher at 6M
	WK2 vs 6M	Low RRS	THAP2	0.00233	0.026	-5.29	0.0257	0.98	0.996	NA	1.62	1.62	Higher at 6M
	WK2 vs 6M	Low RRS	CDAN1	0.00162	0.0258	-5.29	0.0255	0.98	0.996	NA	3.04	3.04	Higher at 6M
	WK2 vs 6M	Low RRS	ALPK3	-0.00298	-0.0234	-5.3	-0.0232	0.982	0.996	NA	1.52	1.5	Higher at WK2
	WK2 vs 6M	Low RRS	CLDN9	0.00289	0.0252	-5.29	0.0249	0.98	0.996	NA	1.69	1.69	Higher at 6M
	WK2 vs 6M	Low RRS	CNOT2	-0.00105	-0.023	-5.3	-0.0228	0.982	0.996	NA	5.44	5.44	Higher at WK2
	WK2 vs 6M	Low RRS	CUTALP	-0.0011	-0.0237	-5.3	-0.0234	0.981	0.996	NA	5.35	5.35	Higher at WK2
	WK2 vs 6M	Low RRS	DDX1	0.0019	0.0242	-5.3	0.0239	0.981	0.996	NA	4.02	4.02	Higher at 6M
	WK2 vs 6M	Low RRS	ENG	0.00199	0.0233	-5.3	0.023	0.982	0.996	NA	3.42	3.43	Higher at 6M
	WK2 vs 6M	Low RRS	GSS	0.00175	0.0232	-5.3	0.0229	0.982	0.996	NA	2.79	2.79	Higher at 6M
	WK2 vs 6M	Low RRS	HECW2	0.00244	0.0248	-5.3	0.0245	0.98	0.996	NA	2.02	2.02	Higher at 6M
	WK2 vs 6M	Low RRS	KIAA0586	-0.00146	-0.0251	-5.3	-0.0248	0.98	0.996	NA	4.67	4.68	Higher at WK2
	WK2 vs 6M	Low RRS	KMT2B	0.00192	0.0242	-5.3	0.0239	0.981	0.996	NA	6.63	6.64	Higher at 6M
	WK2 vs 6M	Low RRS	LINC02362	-0.00267	-0.0235	-5.3	-0.0233	0.981	0.996	NA	3.49	3.49	Higher at WK2
	WK2 vs 6M	Low RRS	NCOA2	-0.0013	-0.0232	-5.3	-0.023	0.982	0.996	NA	7.16	7.16	Higher at WK2
	WK2 vs 6M	Low RRS	NLGN3	-0.00192	-0.0229	-5.3	-0.0226	0.982	0.996	NA	2.8	2.81	Higher at WK2
	WK2 vs 6M	Low RRS	PABIR2	0.00117	0.024	-5.3	0.0237	0.981	0.996	NA	4.6	4.6	Higher at 6M
	WK2 vs 6M	Low RRS	PLA2G15	-0.00168	-0.0234	-5.3	-0.0231	0.982	0.996	NA	2.29	2.29	Higher at WK2
	WK2 vs 6M	Low RRS	POMK	0.000947	0.0232	-5.3	0.023	0.982	0.996	NA	5.2	5.21	Higher at 6M
	WK2 vs 6M	Low RRS	PPP1R26	0.00164	0.0229	-5.3	0.0227	0.982	0.996	NA	2.19	2.19	Higher at 6M
	WK2 vs 6M	Low RRS	REV1	-0.00109	-0.023	-5.3	-0.0229	0.982	0.996	NA	4.3	4.3	Higher at WK2
	WK2 vs 6M	Low RRS	SH3BP5	0.00111	0.025	-5.3	0.0247	0.98	0.996	NA	5.76	5.76	Higher at 6M
	WK2 vs 6M	Low RRS	SHPK	0.00239	0.024	-5.3	0.0238	0.981	0.996	NA	2.98	2.98	Higher at 6M
	WK2 vs 6M	Low RRS	SLC16A10	0.00217	0.0252	-5.29	0.0249	0.98	0.996	NA	2.21	2.23	Higher at 6M
	WK2 vs 6M	Low RRS	SPDYE18	0.00239	0.0243	-5.3	0.024	0.981	0.996	NA	1.67	1.68	Higher at 6M
	WK2 vs 6M	Low RRS	SUMO2	0.00137	0.0234	-5.3	0.0232	0.982	0.996	NA	5.6	5.61	Higher at 6M
	WK2 vs 6M	Low RRS	TAB2	-0.00115	-0.0241	-5.3	-0.0238	0.981	0.996	NA	7.1	7.1	Higher at WK2
	WK2 vs 6M	Low RRS	THOC3	-0.00128	-0.023	-5.3	-0.0227	0.982	0.996	NA	3.9	3.88	Higher at WK2
	WK2 vs 6M	Low RRS	TRAPPC1	0.0011	0.0249	-5.3	0.0246	0.98	0.996	NA	5.11	5.11	Higher at 6M
	WK2 vs 6M	Low RRS	YES1P1	-0.0034	-0.0245	-5.3	-0.0243	0.981	0.996	NA	1.62	1.61	Higher at WK2
	WK2 vs 6M	Low RRS	ZNF266	-0.00114	-0.023	-5.3	-0.0227	0.982	0.996	NA	4.66	4.66	Higher at WK2
	WK2 vs 6M	Low RRS	ZNF576	-0.0014	-0.0238	-5.3	-0.0235	0.981	0.996	NA	2.64	2.64	Higher at WK2
	WK2 vs 6M	Low RRS	MYO15B	-0.00176	-0.0227	-5.3	-0.0224	0.982	0.996	NA	6.36	6.36	Higher at WK2
	WK2 vs 6M	Low RRS	PDGFB	-0.00187	-0.0225	-5.3	-0.0223	0.982	0.996	NA	1.74	1.73	Higher at WK2
	WK2 vs 6M	Low RRS	CACNA1H	-0.00291	-0.0221	-5.3	-0.0218	0.983	0.996	NA	1.45	1.46	Higher at WK2
	WK2 vs 6M	Low RRS	FAM156A	0.00899	0.0222	-5.3	0.0219	0.983	0.996	NA	3.54	3.56	Higher at 6M
	WK2 vs 6M	Low RRS	FANCF	-0.00144	-0.0222	-5.3	-0.0219	0.983	0.996	NA	3.3	3.3	Higher at WK2
	WK2 vs 6M	Low RRS	MBD4	0.00112	0.0221	-5.3	0.0219	0.983	0.996	NA	4.6	4.6	Higher at 6M
	WK2 vs 6M	Low RRS	TNPO2	0.00104	0.0213	-5.3	0.021	0.983	0.997	NA	4.45	4.46	Higher at 6M
	WK2 vs 6M	Low RRS	RTEL1P1	0.00262	0.0207	-5.3	0.0205	0.984	0.997	NA	4.44	4.44	Higher at 6M
	WK2 vs 6M	Low RRS	TBC1D10A	0.000892	0.0208	-5.3	0.0206	0.984	0.997	NA	4.83	4.83	Higher at 6M
	WK2 vs 6M	Low RRS	ABCF2	0.00139	0.0194	-5.3	0.0192	0.985	0.997	NA	3.98	3.99	Higher at 6M
	WK2 vs 6M	Low RRS	APOL6	0.00215	0.0166	-5.3	0.0164	0.987	0.997	NA	7.08	7.08	Higher at 6M
	WK2 vs 6M	Low RRS	ATP6V0A2	-0.000738	-0.0175	-5.3	-0.0174	0.986	0.997	NA	5.01	5.01	Higher at WK2
	WK2 vs 6M	Low RRS	BRAP	0.000849	0.018	-5.3	0.0178	0.986	0.997	NA	4.2	4.21	Higher at 6M
	WK2 vs 6M	Low RRS	CCDC90B	0.0011	0.0159	-5.3	0.0158	0.987	0.997	NA	3.48	3.48	Higher at 6M
	WK2 vs 6M	Low RRS	CHI3L2	0.00141	0.0152	-5.3	0.015	0.988	0.997	NA	2.03	2.05	Higher at 6M
	WK2 vs 6M	Low RRS	CHIC1	-0.00151	-0.0184	-5.3	-0.0182	0.985	0.997	NA	3.09	3.11	Higher at WK2
	WK2 vs 6M	Low RRS	CHIC2	0.00101	0.0191	-5.3	0.0188	0.985	0.997	NA	6.35	6.35	Higher at 6M
	WK2 vs 6M	Low RRS	CNN2	0.00101	0.0142	-5.3	0.014	0.989	0.997	NA	8.55	8.56	Higher at 6M
	WK2 vs 6M	Low RRS	COPG1	-0.0012	-0.0148	-5.3	-0.0147	0.988	0.997	NA	5.6	5.6	Higher at WK2
	WK2 vs 6M	Low RRS	CUEDC2	0.00105	0.0188	-5.3	0.0186	0.985	0.997	NA	3.06	3.06	Higher at 6M
	WK2 vs 6M	Low RRS	DDX54	0.0011	0.0177	-5.3	0.0175	0.986	0.997	NA	5.21	5.21	Higher at 6M
	WK2 vs 6M	Low RRS	DNM1L	0.00106	0.0172	-5.3	0.017	0.986	0.997	NA	4.38	4.38	Higher at 6M
	WK2 vs 6M	Low RRS	EEF1DP7	-0.0019	-0.0192	-5.3	-0.019	0.985	0.997	NA	1.4	1.39	Higher at WK2
	WK2 vs 6M	Low RRS	EEF2KMT	-0.00135	-0.0155	-5.3	-0.0153	0.988	0.997	NA	1.84	1.83	Higher at WK2
	WK2 vs 6M	Low RRS	EMC6	-0.00155	-0.0189	-5.3	-0.0187	0.985	0.997	NA	2.68	2.68	Higher at WK2
	WK2 vs 6M	Low RRS	ENSG00000272831	0.00138	0.0161	-5.3	0.0159	0.987	0.997	NA	2.09	2.08	Higher at 6M
	WK2 vs 6M	Low RRS	ENSG00000279166	-0.00115	-0.0164	-5.3	-0.0162	0.987	0.997	NA	5.16	5.16	Higher at WK2
	WK2 vs 6M	Low RRS	ENSG00000293203	0.00181	0.0162	-5.3	0.016	0.987	0.997	NA	1.78	1.78	Higher at 6M
	WK2 vs 6M	Low RRS	ERCC8	-0.00113	-0.0195	-5.3	-0.0193	0.985	0.997	NA	3.96	3.97	Higher at WK2
	WK2 vs 6M	Low RRS	EVI2B	0.000875	0.0142	-5.3	0.014	0.989	0.997	NA	8.95	8.96	Higher at 6M
	WK2 vs 6M	Low RRS	FAM219A	-0.000849	-0.0159	-5.3	-0.0157	0.987	0.997	NA	3.86	3.87	Higher at WK2
	WK2 vs 6M	Low RRS	GBP2	-0.00237	-0.0202	-5.3	-0.02	0.984	0.997	NA	7.59	7.58	Higher at WK2
	WK2 vs 6M	Low RRS	GMEB1	-0.001	-0.0197	-5.3	-0.0195	0.984	0.997	NA	4.33	4.33	Higher at WK2
	WK2 vs 6M	Low RRS	GPR153	-0.00144	-0.0145	-5.3	-0.0143	0.989	0.997	NA	1.43	1.42	Higher at WK2
	WK2 vs 6M	Low RRS	GTF2H1	0.000924	0.0179	-5.3	0.0177	0.986	0.997	NA	3.94	3.95	Higher at 6M
	WK2 vs 6M	Low RRS	GTF3C2.AS2	0.00132	0.0187	-5.3	0.0185	0.985	0.997	NA	2.23	2.23	Higher at 6M
	WK2 vs 6M	Low RRS	H2BC11	0.00173	0.0195	-5.3	0.0193	0.985	0.997	NA	3.46	3.47	Higher at 6M
	WK2 vs 6M	Low RRS	ILF2	-0.000906	-0.0169	-5.3	-0.0167	0.987	0.997	NA	4.41	4.41	Higher at WK2
	WK2 vs 6M	Low RRS	ISY1	-0.00103	-0.0147	-5.3	-0.0145	0.988	0.997	NA	3.78	3.78	Higher at WK2
	WK2 vs 6M	Low RRS	ISY1.RAB43	-0.00775	-0.0157	-5.3	-0.0156	0.988	0.997	NA	3.04	3.03	Higher at WK2
	WK2 vs 6M	Low RRS	ITGB1	0.00158	0.0204	-5.3	0.0202	0.984	0.997	NA	7.31	7.31	Higher at 6M
	WK2 vs 6M	Low RRS	KAT2A	0.001	0.0179	-5.3	0.0177	0.986	0.997	NA	3.9	3.9	Higher at 6M
	WK2 vs 6M	Low RRS	KLF4	0.00141	0.0156	-5.3	0.0155	0.988	0.997	NA	4.26	4.29	Higher at 6M
	WK2 vs 6M	Low RRS	LRFN1	-0.00123	-0.0176	-5.3	-0.0174	0.986	0.997	NA	4.47	4.48	Higher at WK2
	WK2 vs 6M	Low RRS	MED12	-0.00156	-0.0195	-5.3	-0.0193	0.985	0.997	NA	6.5	6.49	Higher at WK2
	WK2 vs 6M	Low RRS	MEF2C.AS1	0.00202	0.0186	-5.3	0.0184	0.985	0.997	NA	2.37	2.37	Higher at 6M
	WK2 vs 6M	Low RRS	MVB12B	-0.00118	-0.0185	-5.3	-0.0183	0.985	0.997	NA	3.7	3.71	Higher at WK2
	WK2 vs 6M	Low RRS	NF1	0.00108	0.0172	-5.3	0.017	0.986	0.997	NA	5.69	5.69	Higher at 6M
	WK2 vs 6M	Low RRS	NFAT5	0.000825	0.0141	-5.3	0.014	0.989	0.997	NA	7.55	7.55	Higher at 6M
	WK2 vs 6M	Low RRS	NIN	0.000637	0.0154	-5.3	0.0152	0.988	0.997	NA	8.21	8.21	Higher at 6M
	WK2 vs 6M	Low RRS	NR2C2	0.000783	0.0176	-5.3	0.0174	0.986	0.997	NA	6.4	6.4	Higher at 6M
	WK2 vs 6M	Low RRS	ORMDL3	0.000699	0.0163	-5.3	0.0161	0.987	0.997	NA	5.46	5.46	Higher at 6M
	WK2 vs 6M	Low RRS	P2RX5.TAX1BP3	-0.00177	-0.0169	-5.3	-0.0168	0.987	0.997	NA	2.09	2.09	Higher at WK2
	WK2 vs 6M	Low RRS	PARP16	0.000866	0.0159	-5.3	0.0157	0.987	0.997	NA	3.43	3.43	Higher at 6M
	WK2 vs 6M	Low RRS	PCNX3	0.000842	0.0141	-5.3	0.014	0.989	0.997	NA	5.93	5.93	Higher at 6M
	WK2 vs 6M	Low RRS	PDCD7	0.000795	0.0181	-5.3	0.0179	0.986	0.997	NA	4.02	4.02	Higher at 6M
	WK2 vs 6M	Low RRS	PEAR1	-0.00225	-0.0161	-5.3	-0.0159	0.987	0.997	NA	2.39	2.42	Higher at WK2
	WK2 vs 6M	Low RRS	PHF21A	-0.00144	-0.017	-5.3	-0.0168	0.987	0.997	NA	7.51	7.51	Higher at WK2
	WK2 vs 6M	Low RRS	POLD4	-0.000787	-0.0168	-5.3	-0.0167	0.987	0.997	NA	5.17	5.17	Higher at WK2
	WK2 vs 6M	Low RRS	PPP1R10	-0.000579	-0.0145	-5.3	-0.0144	0.989	0.997	NA	6.37	6.36	Higher at WK2
	WK2 vs 6M	Low RRS	PUSL1	0.00147	0.0181	-5.3	0.0179	0.986	0.997	NA	2.25	2.25	Higher at 6M
	WK2 vs 6M	Low RRS	RNF213	0.0018	0.0198	-5.3	0.0196	0.984	0.997	NA	10.1	10.1	Higher at 6M
	WK2 vs 6M	Low RRS	RPL4P7	-0.0015	-0.016	-5.3	-0.0158	0.987	0.997	NA	1.47	1.47	Higher at WK2
	WK2 vs 6M	Low RRS	RRAGC	0.000869	0.015	-5.3	0.0148	0.988	0.997	NA	3.94	3.94	Higher at 6M
	WK2 vs 6M	Low RRS	SCARNA9	-0.00137	-0.0146	-5.3	-0.0144	0.989	0.997	NA	4.23	4.23	Higher at WK2
	WK2 vs 6M	Low RRS	SNHG12	-0.000981	-0.0152	-5.3	-0.015	0.988	0.997	NA	3.65	3.64	Higher at WK2
	WK2 vs 6M	Low RRS	SNHG7	0.00128	0.018	-5.3	0.0178	0.986	0.997	NA	3.66	3.67	Higher at 6M
	WK2 vs 6M	Low RRS	SSR4	0.00123	0.0174	-5.3	0.0172	0.986	0.997	NA	4.24	4.23	Higher at 6M
	WK2 vs 6M	Low RRS	UFSP2	0.00159	0.0143	-5.3	0.0141	0.989	0.997	NA	2.24	2.25	Higher at 6M
	WK2 vs 6M	Low RRS	ZBTB14	0.00135	0.0204	-5.3	0.0202	0.984	0.997	NA	3.85	3.86	Higher at 6M
	WK2 vs 6M	Low RRS	ZFAND2A.DT	0.00217	0.0168	-5.3	0.0167	0.987	0.997	NA	1.55	1.56	Higher at 6M
	WK2 vs 6M	Low RRS	ZFP30	0.00157	0.0142	-5.3	0.014	0.989	0.997	NA	2.02	2.04	Higher at 6M
	WK2 vs 6M	Low RRS	ZNF542P	-0.00197	-0.0187	-5.3	-0.0185	0.985	0.997	NA	2.1	2.09	Higher at WK2
	WK2 vs 6M	Low RRS	ZNF555	0.00144	0.0174	-5.3	0.0172	0.986	0.997	NA	2.47	2.48	Higher at 6M
	WK2 vs 6M	Low RRS	ZNRD2.DT	0.000992	0.0149	-5.3	0.0147	0.988	0.997	NA	2.51	2.51	Higher at 6M
	WK2 vs 6M	Low RRS	ZXDC	-0.000606	-0.0166	-5.3	-0.0165	0.987	0.997	NA	6	6	Higher at WK2
	WK2 vs 6M	Low RRS	B3GNT9	0.000918	0.014	-5.3	0.0139	0.989	0.997	NA	2.24	2.23	Higher at 6M
	WK2 vs 6M	Low RRS	AP5S1	0.000788	0.0133	-5.3	0.0132	0.989	0.997	NA	3.29	3.28	Higher at 6M
	WK2 vs 6M	Low RRS	CTDSPL	-0.00163	-0.0132	-5.3	-0.0131	0.99	0.997	NA	2.94	2.96	Higher at WK2
	WK2 vs 6M	Low RRS	GPR132	0.00059	0.0132	-5.3	0.013	0.99	0.997	NA	5.58	5.59	Higher at 6M
	WK2 vs 6M	Low RRS	BLVRA	0.00132	0.013	-5.3	0.0128	0.99	0.997	NA	2.57	2.56	Higher at 6M
	WK2 vs 6M	Low RRS	ZNF252P	0.00109	0.013	-5.3	0.0128	0.99	0.997	NA	3.67	3.67	Higher at 6M
	WK2 vs 6M	Low RRS	SRSF2	-0.000537	-0.0125	-5.3	-0.0124	0.99	0.998	NA	6.15	6.15	Higher at WK2
	WK2 vs 6M	Low RRS	TIRAP	0.000642	0.0124	-5.3	0.0123	0.99	0.998	NA	4.35	4.35	Higher at 6M
	WK2 vs 6M	Low RRS	RNF113A	0.000773	0.0122	-5.3	0.0122	0.99	0.998	NA	3.6	3.6	Higher at 6M
	WK2 vs 6M	Low RRS	ENSG00000295087	0.00145	0.0119	-5.3	0.0117	0.991	0.998	NA	1.02	1.02	Higher at 6M
	WK2 vs 6M	Low RRS	AMMECR1L	0.000421	0.0106	-5.3	0.0105	0.992	0.998	NA	4.12	4.12	Higher at 6M
	WK2 vs 6M	Low RRS	CSK	-0.000615	-0.0116	-5.3	-0.0114	0.991	0.998	NA	7.86	7.86	Higher at WK2
	WK2 vs 6M	Low RRS	DTWD2	-0.000863	-0.0114	-5.3	-0.0113	0.991	0.998	NA	2.24	2.24	Higher at WK2
	WK2 vs 6M	Low RRS	ENSG00000280027	0.00138	0.0107	-5.3	0.0106	0.992	0.998	NA	1.4	1.35	Higher at 6M
	WK2 vs 6M	Low RRS	ENSG00000307215	0.00108	0.011	-5.3	0.0108	0.991	0.998	NA	4.03	4.04	Higher at 6M
	WK2 vs 6M	Low RRS	GK5	-0.000718	-0.0114	-5.3	-0.0113	0.991	0.998	NA	4.26	4.26	Higher at WK2
	WK2 vs 6M	Low RRS	HBS1L	-0.000905	-0.0108	-5.3	-0.0106	0.992	0.998	NA	4.56	4.56	Higher at WK2
	WK2 vs 6M	Low RRS	PUS10	0.000864	0.0107	-5.3	0.0106	0.992	0.998	NA	2.71	2.71	Higher at 6M
	WK2 vs 6M	Low RRS	STRN	-0.000502	-0.0114	-5.3	-0.0113	0.991	0.998	NA	5.96	5.96	Higher at WK2
	WK2 vs 6M	Low RRS	TOB2	0.00065	0.0108	-5.3	0.0107	0.992	0.998	NA	5.61	5.61	Higher at 6M
	WK2 vs 6M	Low RRS	TRIM23	-0.00104	-0.0113	-5.3	-0.0112	0.991	0.998	NA	3.59	3.58	Higher at WK2
	WK2 vs 6M	Low RRS	VPS36	0.000579	0.0111	-5.3	0.011	0.991	0.998	NA	4.85	4.85	Higher at 6M
	WK2 vs 6M	Low RRS	ZC3H6	-0.000576	-0.0106	-5.3	-0.0105	0.992	0.998	NA	5.03	5.03	Higher at WK2
	WK2 vs 6M	Low RRS	ENSG00000289038	0.00101	0.0104	-5.3	0.0103	0.992	0.998	NA	1.99	2.03	Higher at 6M
	WK2 vs 6M	Low RRS	ENSG00000250644	-0.000987	-0.00962	-5.3	-0.00951	0.992	0.998	NA	2.18	2.23	Higher at WK2
	WK2 vs 6M	Low RRS	EP300	-0.00063	-0.00965	-5.3	-0.00954	0.992	0.998	NA	8.16	8.16	Higher at WK2
	WK2 vs 6M	Low RRS	NNT.AS1	0.000607	0.00984	-5.3	0.00973	0.992	0.998	NA	2.92	2.93	Higher at 6M
	WK2 vs 6M	Low RRS	PDZD4	-0.000659	-0.00963	-5.3	-0.00952	0.992	0.998	NA	3.93	3.93	Higher at WK2
	WK2 vs 6M	Low RRS	PEX3	0.000746	0.0103	-5.3	0.0102	0.992	0.998	NA	2.19	2.18	Higher at 6M
	WK2 vs 6M	Low RRS	STAC3	0.00101	0.00962	-5.3	0.00951	0.992	0.998	NA	1.64	1.65	Higher at 6M
	WK2 vs 6M	Low RRS	ZBTB11	0.000572	0.00992	-5.3	0.00981	0.992	0.998	NA	5.58	5.58	Higher at 6M
	WK2 vs 6M	Low RRS	ZNF268	-0.000755	-0.00981	-5.3	-0.0097	0.992	0.998	NA	3.19	3.19	Higher at WK2
	WK2 vs 6M	Low RRS	DDX17	0.000337	0.00927	-5.3	0.00917	0.993	0.998	NA	10	10	Higher at 6M
	WK2 vs 6M	Low RRS	ENSG00000280088	0.00074	0.00893	-5.3	0.00883	0.993	0.998	NA	2.61	2.61	Higher at 6M
	WK2 vs 6M	Low RRS	ENSG00000286010	0.00103	0.00902	-5.3	0.00892	0.993	0.998	NA	1.61	1.64	Higher at 6M
	WK2 vs 6M	Low RRS	RPS6KA5	0.000446	0.00914	-5.3	0.00903	0.993	0.998	NA	6.24	6.24	Higher at 6M
	WK2 vs 6M	Low RRS	SLC39A10	0.000606	0.00933	-5.3	0.00922	0.993	0.998	NA	4.38	4.39	Higher at 6M
	WK2 vs 6M	Low RRS	ZNF79	0.000518	0.00893	-5.3	0.00884	0.993	0.998	NA	3.37	3.37	Higher at 6M
	WK2 vs 6M	Low RRS	IL3RA	0.000975	0.00882	-5.3	0.00872	0.993	0.998	NA	2.33	2.36	Higher at 6M
	WK2 vs 6M	Low RRS	SMAD7	0.000555	0.00871	-5.3	0.00862	0.993	0.998	NA	3.61	3.62	Higher at 6M
	WK2 vs 6M	Low RRS	BRAF	0.000336	0.00839	-5.3	0.0083	0.993	0.998	NA	6.32	6.32	Higher at 6M
	WK2 vs 6M	Low RRS	HERC3	-0.000362	-0.00844	-5.3	-0.00835	0.993	0.998	NA	6.58	6.58	Higher at WK2
	WK2 vs 6M	Low RRS	HOOK1	-0.000917	-0.0082	-5.3	-0.00811	0.994	0.998	NA	2.15	2.17	Higher at WK2
	WK2 vs 6M	Low RRS	ARHGAP15	-0.000493	-0.00689	-5.3	-0.00682	0.995	0.998	NA	6	6	Higher at WK2
	WK2 vs 6M	Low RRS	CSTF2	0.000443	0.00575	-5.3	0.00569	0.995	0.998	NA	2.38	2.37	Higher at 6M
	WK2 vs 6M	Low RRS	DENND5B	0.000662	0.00689	-5.3	0.00681	0.995	0.998	NA	2.86	2.86	Higher at 6M
	WK2 vs 6M	Low RRS	DGCR6L	0.000358	0.00592	-5.3	0.00585	0.995	0.998	NA	2.92	2.93	Higher at 6M
	WK2 vs 6M	Low RRS	DNAAF10	-0.000451	-0.00658	-5.3	-0.00651	0.995	0.998	NA	2.04	2.04	Higher at WK2
	WK2 vs 6M	Low RRS	ENSG00000269069	-0.000699	-0.00557	-5.3	-0.00551	0.996	0.998	NA	1.3	1.31	Higher at WK2
	WK2 vs 6M	Low RRS	ENSG00000272356	-0.000647	-0.00801	-5.3	-0.00792	0.994	0.998	NA	2.12	2.12	Higher at WK2
	WK2 vs 6M	Low RRS	ENSG00000272505	-0.000662	-0.00657	-5.3	-0.0065	0.995	0.998	NA	1.52	1.5	Higher at WK2
	WK2 vs 6M	Low RRS	ENSG00000297575	-0.000694	-0.00767	-5.3	-0.00758	0.994	0.998	NA	3.49	3.49	Higher at WK2
	WK2 vs 6M	Low RRS	FBRS	0.000498	0.00686	-5.3	0.00678	0.995	0.998	NA	7.01	7.01	Higher at 6M
	WK2 vs 6M	Low RRS	FSD1L	-0.00104	-0.0078	-5.3	-0.0077	0.994	0.998	NA	1.37	1.36	Higher at WK2
	WK2 vs 6M	Low RRS	IGHG3	0.00169	0.0059	-5.3	0.00584	0.995	0.998	NA	3.87	3.86	Higher at 6M
	WK2 vs 6M	Low RRS	LARP4B	-0.000257	-0.00702	-5.3	-0.00694	0.994	0.998	NA	6.68	6.68	Higher at WK2
	WK2 vs 6M	Low RRS	MED17	-0.000283	-0.00665	-5.3	-0.00657	0.995	0.998	NA	4.86	4.86	Higher at WK2
	WK2 vs 6M	Low RRS	NCAM1	0.000511	0.00562	-5.3	0.00555	0.996	0.998	NA	3.14	3.17	Higher at 6M
	WK2 vs 6M	Low RRS	PANX1	-0.00042	-0.00656	-5.3	-0.00648	0.995	0.998	NA	3.06	3.05	Higher at WK2
	WK2 vs 6M	Low RRS	PDE4DIPP6	-0.000578	-0.00589	-5.3	-0.00582	0.995	0.998	NA	1.72	1.71	Higher at WK2
	WK2 vs 6M	Low RRS	RBM15B	0.000273	0.00645	-5.3	0.00638	0.995	0.998	NA	5.8	5.8	Higher at 6M
	WK2 vs 6M	Low RRS	RCC2	-0.000405	-0.00623	-5.3	-0.00616	0.995	0.998	NA	5.68	5.68	Higher at WK2
	WK2 vs 6M	Low RRS	RFX7	-0.000328	-0.00713	-5.3	-0.00705	0.994	0.998	NA	5.31	5.31	Higher at WK2
	WK2 vs 6M	Low RRS	SERTAD1	-0.00041	-0.00579	-5.3	-0.00573	0.995	0.998	NA	2.33	2.33	Higher at WK2
	WK2 vs 6M	Low RRS	SLC9B2	-0.000422	-0.00595	-5.3	-0.00588	0.995	0.998	NA	2.82	2.82	Higher at WK2
	WK2 vs 6M	Low RRS	UTP18	-0.0004	-0.00765	-5.3	-0.00756	0.994	0.998	NA	3.35	3.35	Higher at WK2
	WK2 vs 6M	Low RRS	WASHC2A	-0.000363	-0.00704	-5.3	-0.00696	0.994	0.998	NA	5.29	5.29	Higher at WK2
	WK2 vs 6M	Low RRS	WDR43	-0.000569	-0.00724	-5.3	-0.00716	0.994	0.998	NA	4.09	4.1	Higher at WK2
	WK2 vs 6M	Low RRS	ZKSCAN1	0.000226	0.00661	-5.3	0.00654	0.995	0.998	NA	6.11	6.11	Higher at 6M
	WK2 vs 6M	Low RRS	ZNF780A	0.000526	0.00641	-5.3	0.00633	0.995	0.998	NA	4.26	4.26	Higher at 6M
	WK2 vs 6M	Low RRS	METTL14	-0.000323	-0.00492	-5.3	-0.00486	0.996	0.999	NA	3.64	3.65	Higher at WK2
	WK2 vs 6M	Low RRS	LINC00989	-0.000703	-0.00457	-5.3	-0.00452	0.996	0.999	NA	2.96	2.96	Higher at WK2
	WK2 vs 6M	Low RRS	MAP1S	-0.000348	-0.00448	-5.3	-0.00443	0.996	0.999	NA	5.08	5.08	Higher at WK2
	WK2 vs 6M	Low RRS	OTUD4	-0.000203	-0.00468	-5.3	-0.00463	0.996	0.999	NA	5.51	5.51	Higher at WK2
	WK2 vs 6M	Low RRS	STAT1	-0.000624	-0.00449	-5.3	-0.00444	0.996	0.999	NA	8	8	Higher at WK2
	WK2 vs 6M	Low RRS	SPRED2	0.000397	0.00407	-5.3	0.00402	0.997	0.999	NA	1.88	1.88	Higher at 6M
	WK2 vs 6M	Low RRS	SKP2	0.000204	0.00386	-5.3	0.00382	0.997	0.999	NA	4.47	4.47	Higher at 6M
	WK2 vs 6M	Low RRS	DHCR24	-0.000387	-0.00355	-5.3	-0.00351	0.997	0.999	NA	2.05	2.03	Higher at WK2
	WK2 vs 6M	Low RRS	VPS51	0.000153	0.00364	-5.3	0.0036	0.997	0.999	NA	6.18	6.18	Higher at 6M
	WK2 vs 6M	Low RRS	ENSG00000235683	0.000278	0.00334	-5.3	0.0033	0.997	0.999	NA	1.57	1.57	Higher at 6M
	WK2 vs 6M	Low RRS	CD86	0.000165	0.00294	-5.3	0.00291	0.998	0.999	NA	3.84	3.85	Higher at 6M
	WK2 vs 6M	Low RRS	CEP162	-0.000402	-0.00272	-5.3	-0.00268	0.998	0.999	NA	2.55	2.56	Higher at WK2
	WK2 vs 6M	Low RRS	ENSG00000235859	0.000212	0.00292	-5.3	0.00288	0.998	0.999	NA	2.52	2.52	Higher at 6M
	WK2 vs 6M	Low RRS	ITPKC	-0.000175	-0.00262	-5.3	-0.0026	0.998	0.999	NA	2.86	2.86	Higher at WK2
	WK2 vs 6M	Low RRS	LINC01569	-0.000298	-0.00265	-5.3	-0.00262	0.998	0.999	NA	1.51	1.5	Higher at WK2
	WK2 vs 6M	Low RRS	SMIM10L1	-0.000215	-0.00283	-5.3	-0.0028	0.998	0.999	NA	3.41	3.41	Higher at WK2
	WK2 vs 6M	Low RRS	ZNF557	-0.000169	-0.003	-5.3	-0.00297	0.998	0.999	NA	3.88	3.88	Higher at WK2
	WK2 vs 6M	Low RRS	AGPAT1	0.000127	0.00225	-5.3	0.00223	0.998	0.999	NA	5.54	5.54	Higher at 6M
	WK2 vs 6M	Low RRS	ENSG00000227200	0.00021	0.00203	-5.3	0.002	0.998	0.999	NA	1.65	1.66	Higher at 6M
	WK2 vs 6M	Low RRS	MKLN1	-0.00012	-0.00231	-5.3	-0.00228	0.998	0.999	NA	6.57	6.57	Higher at WK2
	WK2 vs 6M	Low RRS	SKA2	-0.000155	-0.00211	-5.3	-0.00208	0.998	0.999	NA	2.3	2.3	Higher at WK2
	WK2 vs 6M	Low RRS	THEM4	0.000104	0.00218	-5.3	0.00216	0.998	0.999	NA	4.45	4.46	Higher at 6M
	WK2 vs 6M	Low RRS	RNVU1.7	0.000462	0.00176	-5.3	0.00174	0.999	1	NA	10.7	10.6	Higher at 6M
	WK2 vs 6M	Low RRS	MIER3	-0.000134	-0.00151	-5.3	-0.00149	0.999	1	NA	3.08	3.09	Higher at WK2
	WK2 vs 6M	Low RRS	TMEM25	0.000117	0.00149	-5.3	0.00147	0.999	1	NA	2.13	2.12	Higher at 6M
	WK2 vs 6M	Low RRS	EXOSC9	-9.7e-05	-0.0013	-5.3	-0.00129	0.999	1	NA	3.27	3.27	Higher at WK2
	WK2 vs 6M	Low RRS	TGFBR3	-7.94e-05	-0.00128	-5.3	-0.00127	0.999	1	NA	4.65	4.65	Higher at WK2
	WK2 vs 6M	Low RRS	LRRC37B	-4.08e-05	-0.00096	-5.3	-0.00095	0.999	1	NA	4.69	4.69	Higher at WK2
	WK2 vs 6M	Low RRS	ECSIT	6.16e-05	0.00086	-5.3	0.000851	0.999	1	NA	4.57	4.57	Higher at 6M
	WK2 vs 6M	Low RRS	ERBB2	6.71e-05	0.000722	-5.3	0.000714	0.999	1	NA	2.97	2.96	Higher at 6M
	WK2 vs 6M	Low RRS	ENSG00000288756	-3.08e-05	-0.000378	-5.3	-0.000374	1	1	NA	1.72	1.73	Higher at WK2
	WK2 vs 6M	Low RRS	LINC02288	-2.41e-05	-0.000466	-5.3	-0.000461	1	1	NA	3.21	3.21	Higher at WK2
	WK2 vs 6M	Low RRS	MOB3B	-3.37e-05	-0.000508	-5.3	-0.000502	1	1	NA	2.55	2.55	Higher at WK2
	WK2 vs 6M	Low RRS	TOR2A	-6.09e-06	-0.000103	-5.3	-0.000101	1	1	NA	3.69	3.68	Higher at WK2
	WK2 vs 6M	Low RRS	ZBTB38	2.36e-06	4.82e-05	-5.3	4.76e-05	1	1	NA	5.69	5.69	Higher at 6M
	ED vs 6M	High RRS	CD177	-1.29	-3.6	-0.95	-3.2	0.0014	0.00932	2.48	NA	1.42	Higher at ED
	ED vs 6M	High RRS	ORM1	-1.27	-5.9	4.4	-4.62	3.84e-06	0.000779	1.75	NA	0.768	Higher at ED
	ED vs 6M	High RRS	ALOX15	1.26	4.6	1.58	3.79	0.000151	0.00266	2.5	NA	3.83	Higher at 6M
	ED vs 6M	High RRS	DAAM2	-1.23	-4.3	0.639	-3.67	0.000242	0.00339	2.08	NA	1.11	Higher at ED
	ED vs 6M	High RRS	PRSS33	1.19	4.99	2.5	4.04	5.34e-05	0.00169	1.13	NA	2.27	Higher at 6M
	ED vs 6M	High RRS	BMX	-1.13	-4.01	0.0122	-3.47	0.000529	0.00509	1.88	NA	0.996	Higher at ED
	ED vs 6M	High RRS	SIGLEC8	1.12	4.45	1.67	3.73	0.000192	0.00295	0.916	NA	2.06	Higher at 6M
	ED vs 6M	High RRS	RPL17.C18orf32	-1.12	-5.14	2.74	-4.14	3.44e-05	0.00147	1.65	NA	0.574	Higher at ED
	ED vs 6M	High RRS	SMPD3	1.06	5.15	3.02	4.17	3.02e-05	0.00137	3.28	NA	4.38	Higher at 6M
	ED vs 6M	High RRS	ENSG00000290775	1.05	5.82	4.44	4.51	6.38e-06	0.000885	0.595	NA	1.62	Higher at 6M
	ED vs 6M	High RRS	CLEC4D	-1.04	-4.57	1.38	-3.78	0.000157	0.00271	3.01	NA	2.11	Higher at ED
	ED vs 6M	High RRS	BCL2A1	-1.03	-6.74	6.43	-4.98	6.42e-07	0.000683	2.96	NA	2.04	Higher at ED
	ED vs 6M	High RRS	MCEMP1	-1.03	-5	2.41	-4.11	3.91e-05	0.00151	3.05	NA	2.12	Higher at ED
	ED vs 6M	High RRS	OLIG2	1.02	3.83	-0.167	3.35	0.000797	0.00655	0.69	NA	1.72	Higher at 6M
	ED vs 6M	High RRS	ARG1	-1.02	-3.52	-1.17	-3.17	0.00151	0.00977	1.89	NA	1.11	Higher at ED
	ED vs 6M	High RRS	HP	-1.01	-4.31	0.692	-3.7	0.000215	0.00316	1.75	NA	0.936	Higher at ED
	ED vs 6M	High RRS	S100A12	-0.983	-5.26	2.99	-4.18	2.92e-05	0.00134	4.25	NA	3.36	Higher at ED
	ED vs 6M	High RRS	ANXA3	-0.957	-4.6	1.54	-3.74	0.000186	0.00292	4.22	NA	3.31	Higher at ED
	ED vs 6M	High RRS	S100A8	-0.941	-5.48	3.46	-4.36	1.28e-05	0.00107	6.27	NA	5.31	Higher at ED
	ED vs 6M	High RRS	EVI2A	-0.904	-5.03	2.42	-4.09	4.24e-05	0.00156	4.7	NA	3.82	Higher at ED
	ED vs 6M	High RRS	ENSG00000279693	0.903	3.82	-0.302	3.34	0.000827	0.00669	1.5	NA	2.39	Higher at 6M
	ED vs 6M	High RRS	ENSG00000293517	-0.876	-4.87	1.95	-4	6.31e-05	0.0018	1.52	NA	0.758	Higher at ED
	ED vs 6M	High RRS	PTGDR2	0.849	4.64	1.72	3.88	0.000106	0.00228	3.08	NA	3.96	Higher at 6M
	ED vs 6M	High RRS	PDK4	-0.843	-4.52	1.31	-3.78	0.000159	0.00271	4.26	NA	3.34	Higher at ED
	ED vs 6M	High RRS	RGS2	-0.843	-6.85	6.62	-5.07	3.89e-07	0.000683	7.67	NA	6.79	Higher at ED
	ED vs 6M	High RRS	TNFAIP6	-0.824	-4.85	1.95	-4	6.35e-05	0.0018	2.75	NA	2.04	Higher at ED
	ED vs 6M	High RRS	CEBPE	0.816	5.22	3.14	4.18	2.89e-05	0.00134	1.3	NA	2.09	Higher at 6M
	ED vs 6M	High RRS	LINC02207	-0.811	-4.58	1.3	-3.85	0.000119	0.00237	3.38	NA	2.66	Higher at ED
	ED vs 6M	High RRS	LIPN	-0.804	-3.91	-0.212	-3.42	0.000629	0.0057	3.2	NA	2.46	Higher at ED
	ED vs 6M	High RRS	IGHA1	0.798	3.9	-0.339	3.39	0.000686	0.00602	6.52	NA	7.32	Higher at 6M
	ED vs 6M	High RRS	MMP9	-0.797	-4.16	0.27	-3.57	0.000352	0.00414	6.3	NA	5.47	Higher at ED
	ED vs 6M	High RRS	QPCT	-0.796	-5.87	4.37	-4.56	5.18e-06	0.000819	5.58	NA	4.78	Higher at ED
	ED vs 6M	High RRS	CSTA	-0.791	-5.03	2.59	-4.09	4.23e-05	0.00156	2.81	NA	2.07	Higher at ED
	ED vs 6M	High RRS	SRGN	-0.785	-6.24	5.29	-4.8	1.58e-06	0.000748	8.48	NA	7.67	Higher at ED
	ED vs 6M	High RRS	VNN2	-0.784	-5.6	3.72	-4.46	8.01e-06	0.000921	8	NA	7.18	Higher at ED
	ED vs 6M	High RRS	CNTNAP3C	-0.784	-3.78	-0.623	-3.2	0.00138	0.00925	3.87	NA	2.98	Higher at ED
	ED vs 6M	High RRS	IL5RA	0.782	4.37	0.933	3.69	0.00022	0.00319	2.86	NA	3.65	Higher at 6M
	ED vs 6M	High RRS	HECW2	-0.78	-6.23	5.18	-4.75	2.03e-06	0.000748	2.95	NA	2.23	Higher at ED
	ED vs 6M	High RRS	ENSG00000233030	-0.776	-5.07	2.48	-4.12	3.76e-05	0.0015	1.92	NA	1.18	Higher at ED
	ED vs 6M	High RRS	NAMPTP1	-0.776	-4.88	2.11	-3.99	6.55e-05	0.00183	4.96	NA	4.2	Higher at ED
	ED vs 6M	High RRS	SLC26A8	-0.774	-4.12	0.248	-3.5	0.000463	0.00474	2.39	NA	1.75	Higher at ED
	ED vs 6M	High RRS	MME	-0.772	-4.65	1.46	-3.91	9.38e-05	0.00221	7.59	NA	6.78	Higher at ED
	ED vs 6M	High RRS	HTATSF1P2	-0.771	-4.9	2.03	-4.03	5.49e-05	0.0017	1.72	NA	0.982	Higher at ED
	ED vs 6M	High RRS	ENSG00000265118	-0.761	-3.98	0.0827	-3.4	0.000681	0.006	2.77	NA	2.05	Higher at ED
	ED vs 6M	High RRS	VNN1	-0.755	-5.22	2.92	-4.19	2.74e-05	0.00131	3.94	NA	3.2	Higher at ED
	ED vs 6M	High RRS	ENSG00000290427	0.752	4.52	1.35	3.79	0.000152	0.00266	2.76	NA	3.51	Higher at 6M
	ED vs 6M	High RRS	ENSG00000290018	-0.747	-3.75	-0.606	-3.27	0.00109	0.00804	5.33	NA	4.52	Higher at ED
	ED vs 6M	High RRS	LILRA5	-0.746	-5.36	3.41	-4.31	1.63e-05	0.00113	6.43	NA	5.68	Higher at ED
	ED vs 6M	High RRS	CACNG8	0.733	4.62	1.44	3.85	0.000116	0.00236	1.24	NA	1.97	Higher at 6M
	ED vs 6M	High RRS	IL1RL1	0.727	4.39	0.851	3.69	0.000222	0.00321	1.57	NA	2.33	Higher at 6M
	ED vs 6M	High RRS	MZB1	0.725	3.71	-0.754	3.29	0.00101	0.00765	2.47	NA	3.09	Higher at 6M
	ED vs 6M	High RRS	ADORA3	0.723	3.97	-0.0757	3.43	0.000607	0.00557	0.863	NA	1.53	Higher at 6M
	ED vs 6M	High RRS	OTX1	-0.722	-5.76	4.05	-4.54	5.72e-06	0.000819	2.73	NA	2.1	Higher at ED
	ED vs 6M	High RRS	GCA	-0.722	-5.44	3.44	-4.38	1.21e-05	0.00105	7.4	NA	6.65	Higher at ED
	ED vs 6M	High RRS	ACSL1	-0.714	-4.08	0.241	-3.54	0.000396	0.00438	8.95	NA	8.22	Higher at ED
	ED vs 6M	High RRS	PRDM5	-0.712	-5.71	3.92	-4.5	6.77e-06	0.000885	2.22	NA	1.63	Higher at ED
	ED vs 6M	High RRS	FCAR	-0.712	-4.43	0.956	-3.74	0.000182	0.0029	5.21	NA	4.5	Higher at ED
	ED vs 6M	High RRS	BCAT1	-0.711	-4.71	1.59	-3.97	7.33e-05	0.00192	2.66	NA	2.07	Higher at ED
	ED vs 6M	High RRS	TSPAN2	-0.71	-6.05	4.87	-4.64	3.41e-06	0.000779	4.3	NA	3.59	Higher at ED
	ED vs 6M	High RRS	MTARC1	-0.709	-6.29	5.28	-4.78	1.78e-06	0.000748	5.01	NA	4.32	Higher at ED
	ED vs 6M	High RRS	SLC37A3	-0.707	-4.63	1.59	-3.88	0.000103	0.00227	4.37	NA	3.69	Higher at ED
	ED vs 6M	High RRS	RAB44	0.707	5.31	3.1	4.22	2.41e-05	0.00126	2.81	NA	3.49	Higher at 6M
	ED vs 6M	High RRS	CATIP	-0.701	-5.05	2.51	-4.15	3.38e-05	0.00146	1.92	NA	1.27	Higher at ED
	ED vs 6M	High RRS	GNG10	-0.701	-4.65	1.69	-3.76	0.000168	0.00277	4.23	NA	3.55	Higher at ED
	ED vs 6M	High RRS	ENSG00000295473	-0.7	-4.26	0.713	-3.59	0.000325	0.00394	3.02	NA	2.36	Higher at ED
	ED vs 6M	High RRS	CMTM2	-0.693	-4.73	1.74	-3.91	9.36e-05	0.00221	3.92	NA	3.27	Higher at ED
	ED vs 6M	High RRS	MGAM2	-0.692	-4.65	1.51	-3.87	0.000108	0.00229	4.3	NA	3.61	Higher at ED
	ED vs 6M	High RRS	TRIQK	-0.686	-4.94	2.48	-4.07	4.65e-05	0.00162	3.05	NA	2.39	Higher at ED
	ED vs 6M	High RRS	ZNF117	-0.684	-5.94	4.49	-4.61	4.12e-06	0.000779	6.05	NA	5.36	Higher at ED
	ED vs 6M	High RRS	CNTNAP3B	-0.682	-3.84	-0.486	-3.35	0.000804	0.0066	2.07	NA	1.2	Higher at ED
	ED vs 6M	High RRS	IGKV1D.39	0.68	3.56	-1.11	3.17	0.0015	0.00974	2.58	NA	3.16	Higher at 6M
	ED vs 6M	High RRS	S100A9	-0.678	-4.91	2.13	-4.07	4.6e-05	0.00162	9.76	NA	9.05	Higher at ED
	ED vs 6M	High RRS	VNN3P	-0.676	-5.51	3.49	-4.39	1.16e-05	0.00105	6.1	NA	5.41	Higher at ED
	ED vs 6M	High RRS	ABO	0.676	4.34	0.684	3.71	0.000205	0.00306	0.883	NA	1.5	Higher at 6M
	ED vs 6M	High RRS	RGS18	-0.675	-4.35	0.794	-3.7	0.00022	0.00319	5.46	NA	4.77	Higher at ED
	ED vs 6M	High RRS	IKBIP	-0.674	-6.51	5.97	-4.86	1.15e-06	0.000714	4.34	NA	3.67	Higher at ED
	ED vs 6M	High RRS	NRG1	-0.672	-6.31	5.3	-4.69	2.79e-06	0.000763	2.75	NA	2.05	Higher at ED
	ED vs 6M	High RRS	RBP7	-0.672	-5.43	3.34	-4.3	1.68e-05	0.00114	1.95	NA	1.36	Higher at ED
	ED vs 6M	High RRS	ENSG00000294468	-0.672	-4.23	0.82	-3.6	0.000315	0.00387	1.97	NA	1.3	Higher at ED
	ED vs 6M	High RRS	SAMD9	-0.668	-4.49	1.12	-3.79	0.000149	0.00264	6.38	NA	5.7	Higher at ED
	ED vs 6M	High RRS	CA4	-0.667	-4.07	0.0662	-3.5	0.000459	0.00473	2.62	NA	2.02	Higher at ED
	ED vs 6M	High RRS	ENSG00000259268	-0.66	-4.14	0.291	-3.54	0.000403	0.00442	2.05	NA	1.47	Higher at ED
	ED vs 6M	High RRS	PLBD1.AS1	-0.659	-5.25	2.93	-4.22	2.49e-05	0.00128	3.13	NA	2.53	Higher at ED
	ED vs 6M	High RRS	CYP1B1	-0.656	-4.88	2.09	-4.03	5.63e-05	0.00173	5.11	NA	4.46	Higher at ED
	ED vs 6M	High RRS	ENSG00000289331	-0.655	-3.76	-0.554	-3.26	0.0011	0.00805	3.2	NA	2.61	Higher at ED
	ED vs 6M	High RRS	NAMPT	-0.652	-5.1	2.58	-4.2	2.73e-05	0.00131	10.8	NA	10.1	Higher at ED
	ED vs 6M	High RRS	IGHV4.59	0.651	3.83	-0.501	3.37	0.000761	0.00639	1.85	NA	2.36	Higher at 6M
	ED vs 6M	High RRS	LINC01506	-0.649	-5.46	3.43	-4.32	1.57e-05	0.00113	2.46	NA	1.82	Higher at ED
	ED vs 6M	High RRS	ACSS3	-0.645	-5.82	4.21	-4.46	8.1e-06	0.000922	4.12	NA	3.53	Higher at ED
	ED vs 6M	High RRS	TLR4	-0.645	-5.88	4.4	-4.6	4.22e-06	0.000779	8.07	NA	7.4	Higher at ED
	ED vs 6M	High RRS	MGAM	-0.643	-4.44	0.964	-3.77	0.000166	0.00277	8.31	NA	7.63	Higher at ED
	ED vs 6M	High RRS	LIN7A	-0.642	-5.43	3.36	-4.29	1.82e-05	0.00116	5.02	NA	4.39	Higher at ED
	ED vs 6M	High RRS	BTNL8	-0.642	-4.88	2.05	-3.98	6.99e-05	0.00188	4.23	NA	3.61	Higher at ED
	ED vs 6M	High RRS	TMEM170B	-0.638	-8.25	9.38	-5.63	1.81e-08	7.82e-05	5.56	NA	4.92	Higher at ED
	ED vs 6M	High RRS	ENSG00000289351	-0.635	-4.14	0.432	-3.5	0.000457	0.00471	1.8	NA	1.15	Higher at ED
	ED vs 6M	High RRS	CAPZA2	-0.634	-6.19	5.18	-4.72	2.35e-06	0.000748	5.34	NA	4.7	Higher at ED
	ED vs 6M	High RRS	PRRG4	-0.634	-5.79	4.14	-4.49	7.24e-06	0.000885	4.32	NA	3.71	Higher at ED
	ED vs 6M	High RRS	IGKC	0.634	3.67	-0.901	3.23	0.00124	0.00872	6.62	NA	7.3	Higher at 6M
	ED vs 6M	High RRS	SLED1	-0.633	-3.7	-0.669	-3.24	0.00118	0.00845	3.05	NA	2.43	Higher at ED
	ED vs 6M	High RRS	HMGB2	-0.632	-4.13	0.333	-3.55	0.00038	0.00426	4.99	NA	4.37	Higher at ED
	ED vs 6M	High RRS	CRISPLD2	-0.627	-4.98	2.21	-4.09	4.39e-05	0.00159	6.43	NA	5.79	Higher at ED
	ED vs 6M	High RRS	ENSG00000286076	-0.626	-4.06	0.108	-3.49	0.000481	0.00483	4.08	NA	3.46	Higher at ED
	ED vs 6M	High RRS	ENSG00000280027	-0.626	-5.21	2.89	-4.19	2.83e-05	0.00132	2.12	NA	1.5	Higher at ED
	ED vs 6M	High RRS	DDX10P1	-0.624	-4.66	1.6	-3.85	0.000117	0.00236	2.03	NA	1.45	Higher at ED
	ED vs 6M	High RRS	ENSG00000290021	-0.62	-4.09	0.218	-3.51	0.000455	0.00471	3.66	NA	3.08	Higher at ED
	ED vs 6M	High RRS	DNAJC3.DT	-0.619	-4.59	1.42	-3.83	0.00013	0.00249	2.77	NA	2.21	Higher at ED
	ED vs 6M	High RRS	CLEC4E	-0.618	-4.09	0.201	-3.52	0.000433	0.00461	5.01	NA	4.4	Higher at ED
	ED vs 6M	High RRS	HYCC2	-0.617	-5	2.48	-4.11	3.88e-05	0.00151	7.12	NA	6.49	Higher at ED
	ED vs 6M	High RRS	ARRDC3	-0.614	-5.45	3.45	-4.38	1.21e-05	0.00105	7.2	NA	6.58	Higher at ED
	ED vs 6M	High RRS	GPAT3	-0.613	-5.94	4.57	-4.61	4.07e-06	0.000779	4.49	NA	3.89	Higher at ED
	ED vs 6M	High RRS	WASF3	0.609	4.49	1.23	3.81	0.000139	0.00254	0.944	NA	1.55	Higher at 6M
	ED vs 6M	High RRS	FOLR3	-0.607	-4.76	1.66	-3.97	7.32e-05	0.00192	3.51	NA	2.95	Higher at ED
	ED vs 6M	High RRS	IGHG3	0.602	3.74	-0.736	3.28	0.00105	0.00783	3.33	NA	3.93	Higher at 6M
	ED vs 6M	High RRS	LINC02863	-0.601	-4.64	1.53	-3.87	0.000108	0.00229	5.48	NA	4.87	Higher at ED
	ED vs 6M	High RRS	NAP1L4P1	-0.599	-4.78	2.2	-3.9	9.46e-05	0.00222	2.72	NA	2.11	Higher at ED
	ED vs 6M	High RRS	FKBP9	-0.598	-4.41	0.997	-3.77	0.000166	0.00277	1.74	NA	1.17	Higher at ED
	ED vs 6M	High RRS	RSL24D1	-0.596	-4.07	0.0973	-3.53	0.000418	0.00451	2.83	NA	2.26	Higher at ED
	ED vs 6M	High RRS	ANXA1	-0.595	-6.13	5.04	-4.71	2.49e-06	0.000751	5.67	NA	5.07	Higher at ED
	ED vs 6M	High RRS	MIR3945HG	-0.594	-3.63	-0.874	-3.2	0.0014	0.00933	2.92	NA	2.3	Higher at ED
	ED vs 6M	High RRS	PNPLA8	-0.594	-6.09	5.06	-4.66	3.23e-06	0.000779	3.96	NA	3.37	Higher at ED
	ED vs 6M	High RRS	MAB21L3	-0.592	-5.48	3.39	-4.34	1.4e-05	0.00111	1.67	NA	1.09	Higher at ED
	ED vs 6M	High RRS	BST1	-0.592	-5.83	4.28	-4.55	5.48e-06	0.000819	5.45	NA	4.86	Higher at ED
	ED vs 6M	High RRS	ZNF267	-0.591	-6.14	4.99	-4.69	2.73e-06	0.000763	5.06	NA	4.47	Higher at ED
	ED vs 6M	High RRS	SAMD14	0.591	3.92	-0.241	3.44	0.000591	0.00547	0.947	NA	1.52	Higher at 6M
	ED vs 6M	High RRS	DERL3	0.591	5.22	2.8	4.25	2.13e-05	0.00121	1.58	NA	2.12	Higher at 6M
	ED vs 6M	High RRS	AQP9	-0.591	-4.6	1.39	-3.89	0.000102	0.00227	8.62	NA	8.01	Higher at ED
	ED vs 6M	High RRS	PLEKHA7	0.59	5.78	4.12	4.56	5.2e-06	0.000819	1.38	NA	1.98	Higher at 6M
	ED vs 6M	High RRS	RPL7	-0.589	-3.92	-0.296	-3.41	0.000651	0.00583	5.54	NA	4.95	Higher at ED
	ED vs 6M	High RRS	LRRN1	-0.589	-3.58	-1.07	-3.17	0.00151	0.00976	2.08	NA	1.64	Higher at ED
	ED vs 6M	High RRS	SLC2A3	-0.588	-4.18	0.547	-3.6	0.000315	0.00387	7.91	NA	7.3	Higher at ED
	ED vs 6M	High RRS	ABHD5	-0.586	-5.22	2.87	-4.23	2.32e-05	0.00125	6.35	NA	5.75	Higher at ED
	ED vs 6M	High RRS	SPNS3	0.585	5.28	3.05	4.24	2.25e-05	0.00124	1.63	NA	2.18	Higher at 6M
	ED vs 6M	High RRS	RESF1	-0.585	-6.58	6	-4.96	7.17e-07	0.000683	9.56	NA	8.97	Higher at ED
	ED vs 6M	High RRS	IFNGR1	-0.585	-5.84	4.43	-4.57	4.84e-06	0.000807	6.34	NA	5.75	Higher at ED
	ED vs 6M	High RRS	TGFA	-0.584	-3.8	-0.338	-3.3	0.000958	0.00737	4.35	NA	3.77	Higher at ED
	ED vs 6M	High RRS	STEAP4	-0.584	-5.05	2.46	-4.15	3.37e-05	0.00146	8.06	NA	7.47	Higher at ED
	ED vs 6M	High RRS	TFEC	-0.583	-4.82	1.87	-3.97	7.08e-05	0.00189	3.9	NA	3.3	Higher at ED
	ED vs 6M	High RRS	ENSG00000289341	-0.583	-4.21	0.54	-3.61	0.00031	0.00387	2.45	NA	1.87	Higher at ED
	ED vs 6M	High RRS	RPL21P16	-0.583	-4.57	1.25	-3.84	0.000123	0.00242	1.79	NA	1.14	Higher at ED
	ED vs 6M	High RRS	SYCP2	-0.583	-4.7	1.67	-3.88	0.000106	0.00228	1.8	NA	1.2	Higher at ED
	ED vs 6M	High RRS	ENSG00000291103	-0.583	-5.85	4.3	-4.54	5.64e-06	0.000819	4.75	NA	4.17	Higher at ED
	ED vs 6M	High RRS	H3.7	-0.583	-4.68	1.57	-3.92	8.85e-05	0.00215	2.62	NA	2.08	Higher at ED
	ED vs 6M	High RRS	HRH4	0.583	4.14	0.27	3.52	0.000438	0.00464	1.68	NA	2.25	Higher at 6M
	ED vs 6M	High RRS	ENSG00000259182	-0.581	-3.91	-0.0829	-3.39	0.000704	0.00609	1.72	NA	1.12	Higher at ED
	ED vs 6M	High RRS	FBXL5	-0.581	-6.02	4.73	-4.68	2.84e-06	0.000763	7.59	NA	6.99	Higher at ED
	ED vs 6M	High RRS	NFIL3	-0.581	-4.49	1.15	-3.76	0.000167	0.00277	5.14	NA	4.56	Higher at ED
	ED vs 6M	High RRS	FAR1	-0.58	-5.92	4.54	-4.61	4.12e-06	0.000779	5.95	NA	5.36	Higher at ED
	ED vs 6M	High RRS	SULT1B1	-0.579	-4.44	1.07	-3.77	0.000166	0.00277	6.58	NA	5.99	Higher at ED
	ED vs 6M	High RRS	KIF27	-0.578	-5.01	2.36	-4.07	4.7e-05	0.00163	4.31	NA	3.74	Higher at ED
	ED vs 6M	High RRS	KBTBD7	-0.578	-5.36	4.17	-4.3	1.68e-05	0.00114	4.84	NA	4.26	Higher at ED
	ED vs 6M	High RRS	SCARNA13	-0.577	-3.75	-0.68	-3.29	0.00101	0.00766	5	NA	4.39	Higher at ED
	ED vs 6M	High RRS	PADI4	-0.577	-3.78	-0.626	-3.32	0.000912	0.00711	6.07	NA	5.47	Higher at ED
	ED vs 6M	High RRS	MEGF9	-0.577	-5.45	3.35	-4.37	1.26e-05	0.00107	8.31	NA	7.7	Higher at ED
	ED vs 6M	High RRS	IFRD1	-0.576	-5.64	3.84	-4.46	8.29e-06	0.000922	5.93	NA	5.34	Higher at ED
	ED vs 6M	High RRS	GPR27	-0.574	-3.92	-0.184	-3.4	0.00067	0.00594	4.55	NA	3.99	Higher at ED
	ED vs 6M	High RRS	BASP1.AS1	-0.574	-3.64	-0.907	-3.16	0.00156	0.00998	2.08	NA	1.5	Higher at ED
	ED vs 6M	High RRS	RP2	-0.572	-6.61	6.08	-4.92	8.65e-07	0.000683	5.2	NA	4.63	Higher at ED
	ED vs 6M	High RRS	GFI1B	0.572	5.53	3.83	4.37	1.23e-05	0.00105	3.34	NA	3.91	Higher at 6M
	ED vs 6M	High RRS	CAPZA1	-0.567	-5.79	4.26	-4.55	5.33e-06	0.000819	6.78	NA	6.21	Higher at ED
	ED vs 6M	High RRS	NDUFB3	-0.564	-5.08	2.7	-4.14	3.48e-05	0.00148	1.69	NA	1.14	Higher at ED
	ED vs 6M	High RRS	TTC7B	0.563	5.46	3.83	4.34	1.4e-05	0.00111	2.26	NA	2.83	Higher at 6M
	ED vs 6M	High RRS	GP1BB	0.562	4.49	1.33	3.79	0.000153	0.00267	4.94	NA	5.51	Higher at 6M
	ED vs 6M	High RRS	MPZL2	-0.561	-6.19	5.02	-4.73	2.24e-06	0.000748	2.15	NA	1.63	Higher at ED
	ED vs 6M	High RRS	CCPG1	-0.561	-5.85	4.35	-4.59	4.49e-06	0.000779	6.87	NA	6.29	Higher at ED
	ED vs 6M	High RRS	ENSG00000223969	-0.56	-3.62	-0.85	-3.21	0.00131	0.00905	1.83	NA	1.26	Higher at ED
	ED vs 6M	High RRS	RB1CC1	-0.56	-5.55	3.72	-4.41	1.02e-05	0.000997	6.01	NA	5.44	Higher at ED
	ED vs 6M	High RRS	ACSM3	0.559	4.63	1.67	3.86	0.000114	0.00234	2.08	NA	2.63	Higher at 6M
	ED vs 6M	High RRS	ENSG00000285444	-0.558	-5.74	4.04	-4.5	6.81e-06	0.000885	3.04	NA	2.5	Higher at ED
	ED vs 6M	High RRS	HAL	-0.558	-4.42	0.969	-3.74	0.000185	0.00291	5.58	NA	5.02	Higher at ED
	ED vs 6M	High RRS	KCNJ15	-0.558	-3.57	-1.09	-3.17	0.00151	0.00977	7.12	NA	6.54	Higher at ED
	ED vs 6M	High RRS	PIK3R6	0.558	5.44	3.44	4.33	1.49e-05	0.00113	3.1	NA	3.65	Higher at 6M
	ED vs 6M	High RRS	PGLYRP1	-0.557	-3.76	-0.674	-3.29	0.000995	0.00757	3.49	NA	3.01	Higher at ED
	ED vs 6M	High RRS	ENSG00000224610	0.557	3.96	-0.225	3.44	0.000573	0.00534	0.581	NA	1.11	Higher at 6M
	ED vs 6M	High RRS	RAB33B	-0.557	-4.89	2.47	-4.01	6.13e-05	0.0018	4.3	NA	3.75	Higher at ED
	ED vs 6M	High RRS	PRKN	0.555	5.28	3.25	4.27	1.96e-05	0.00118	1.09	NA	1.65	Higher at 6M
	ED vs 6M	High RRS	SF3B6	-0.553	-4.84	2.12	-4.01	6.14e-05	0.0018	2.2	NA	1.67	Higher at ED
	ED vs 6M	High RRS	LINC02218	-0.553	-4.37	0.829	-3.73	0.00019	0.00294	1.74	NA	1.17	Higher at ED
	ED vs 6M	High RRS	SDCBP	-0.552	-5.26	2.97	-4.27	1.97e-05	0.00118	8.06	NA	7.49	Higher at ED
	ED vs 6M	High RRS	CTSS	-0.552	-8.25	9.4	-5.65	1.56e-08	7.82e-05	9.33	NA	8.76	Higher at ED
	ED vs 6M	High RRS	APMAP	-0.552	-5.05	2.46	-4.13	3.64e-05	0.00149	6.68	NA	6.12	Higher at ED
	ED vs 6M	High RRS	ENSG00000276900	-0.551	-5.19	3	-4.2	2.68e-05	0.0013	3.61	NA	3.06	Higher at ED
	ED vs 6M	High RRS	TOPORS	-0.549	-6.53	5.87	-4.89	9.88e-07	0.000688	5.59	NA	5.04	Higher at ED
	ED vs 6M	High RRS	PACSIN1	0.549	4.9	2.37	4.02	5.79e-05	0.00175	1.48	NA	2.04	Higher at 6M
	ED vs 6M	High RRS	HSD17B11	-0.549	-6.05	4.98	-4.67	2.99e-06	0.000763	5.84	NA	5.28	Higher at ED
	ED vs 6M	High RRS	ASB2	0.549	4.63	1.61	3.87	0.000108	0.0023	1.38	NA	1.93	Higher at 6M
	ED vs 6M	High RRS	XPC.AS1	-0.547	-4.36	0.849	-3.64	0.000276	0.00364	3.96	NA	3.42	Higher at ED
	ED vs 6M	High RRS	ENSG00000289768	-0.546	-4.57	1.23	-3.84	0.000125	0.00244	6.16	NA	5.6	Higher at ED
	ED vs 6M	High RRS	ENSG00000289353	-0.546	-4.85	2.01	-3.97	7.19e-05	0.0019	4.67	NA	4.13	Higher at ED
	ED vs 6M	High RRS	SLC35A1	-0.545	-5.72	4.1	-4.47	7.69e-06	0.000917	2.49	NA	1.97	Higher at ED
	ED vs 6M	High RRS	RRM2B	-0.544	-5.37	3.32	-4.27	1.99e-05	0.00118	4.88	NA	4.33	Higher at ED
	ED vs 6M	High RRS	GYG1	-0.544	-4.61	1.59	-3.87	0.00011	0.0023	4.4	NA	3.87	Higher at ED
	ED vs 6M	High RRS	OLIG1	0.543	4.3	0.994	3.66	0.000252	0.00348	2.95	NA	3.49	Higher at 6M
	ED vs 6M	High RRS	CMTM6	-0.543	-6.15	5.07	-4.74	2.12e-06	0.000748	7.23	NA	6.67	Higher at ED
	ED vs 6M	High RRS	LINC01127	-0.541	-4.23	0.482	-3.63	0.000287	0.00372	4.17	NA	3.64	Higher at ED
	ED vs 6M	High RRS	ENSG00000203644	-0.539	-4.75	1.74	-3.95	7.76e-05	0.00199	2.54	NA	2.03	Higher at ED
	ED vs 6M	High RRS	SRGAP3	0.538	5.01	2.68	4.13	3.7e-05	0.00149	1.9	NA	2.46	Higher at 6M
	ED vs 6M	High RRS	FGD4	-0.538	-4.05	0.0529	-3.5	0.000462	0.00474	5.45	NA	4.91	Higher at ED
	ED vs 6M	High RRS	MANSC1	-0.538	-4.21	0.451	-3.6	0.000318	0.00389	5.2	NA	4.66	Higher at ED
	ED vs 6M	High RRS	BCL6	-0.538	-4.31	0.679	-3.69	0.000226	0.00325	8.83	NA	8.27	Higher at ED
	ED vs 6M	High RRS	ENSG00000259600	-0.538	-3.89	-0.308	-3.37	0.00076	0.00639	5.25	NA	4.71	Higher at ED
	ED vs 6M	High RRS	ZNF254	-0.537	-5.06	2.56	-4.13	3.67e-05	0.00149	3.36	NA	2.83	Higher at ED
	ED vs 6M	High RRS	ITM2C	0.536	4.19	0.361	3.6	0.000319	0.00389	3.86	NA	4.39	Higher at 6M
	ED vs 6M	High RRS	FGL2	-0.536	-8.62	10.1	-5.78	7.33e-09	7.82e-05	8.32	NA	7.78	Higher at ED
	ED vs 6M	High RRS	GSTM4	0.536	6.61	5.99	4.93	8.24e-07	0.000683	2.46	NA	2.98	Higher at 6M
	ED vs 6M	High RRS	SLCO4C1	-0.535	-4.27	0.56	-3.62	0.000291	0.00373	4.11	NA	3.61	Higher at ED
	ED vs 6M	High RRS	GPR141	-0.535	-4.61	1.34	-3.87	0.00011	0.00231	4.22	NA	3.71	Higher at ED
	ED vs 6M	High RRS	FCGR3B	-0.535	-5.31	2.97	-4.3	1.74e-05	0.00115	10	NA	9.46	Higher at ED
	ED vs 6M	High RRS	ROPN1L	-0.535	-3.76	-0.631	-3.29	0.00101	0.00765	3.47	NA	3	Higher at ED
	ED vs 6M	High RRS	RPH3A	-0.534	-4.66	1.45	-3.9	9.66e-05	0.00223	3.13	NA	2.65	Higher at ED
	ED vs 6M	High RRS	ENSG00000254363	0.533	4.91	2.15	4.07	4.68e-05	0.00163	1.3	NA	1.85	Higher at 6M
	ED vs 6M	High RRS	CYP4F3	-0.533	-4.66	1.42	-3.9	9.78e-05	0.00224	6.91	NA	6.36	Higher at ED
	ED vs 6M	High RRS	IGHD	0.533	4.82	1.83	3.99	6.56e-05	0.00183	4.79	NA	5.34	Higher at 6M
	ED vs 6M	High RRS	EPHB4	-0.531	-3.81	-0.46	-3.33	0.00086	0.00685	4.59	NA	4.07	Higher at ED
	ED vs 6M	High RRS	TLR1	-0.53	-5.63	3.87	-4.49	7.27e-06	0.000885	8.6	NA	8.07	Higher at ED
	ED vs 6M	High RRS	IPMK	-0.53	-5.14	2.64	-4.18	2.98e-05	0.00136	5.84	NA	5.31	Higher at ED
	ED vs 6M	High RRS	OGFRL1	-0.529	-6.82	6.41	-5.06	4.27e-07	0.000683	7.74	NA	7.2	Higher at ED
	ED vs 6M	High RRS	ZNF683	0.529	4.67	1.47	3.9	9.56e-05	0.00223	1.64	NA	2.16	Higher at 6M
	ED vs 6M	High RRS	IGHV1.18	0.529	4.52	1.12	3.83	0.000127	0.00246	1.29	NA	1.79	Higher at 6M
	ED vs 6M	High RRS	CPD	-0.529	-4.25	0.711	-3.64	0.000276	0.00364	7.41	NA	6.88	Higher at ED
	ED vs 6M	High RRS	OSGIN2	-0.528	-4.5	1.17	-3.78	0.000158	0.00271	4.3	NA	3.79	Higher at ED
	ED vs 6M	High RRS	SLC22A4	-0.528	-5.79	4.15	-4.49	7.16e-06	0.000885	4.15	NA	3.62	Higher at ED
	ED vs 6M	High RRS	PLBD1	-0.527	-5.17	2.71	-4.2	2.67e-05	0.0013	6.82	NA	6.28	Higher at ED
	ED vs 6M	High RRS	SEC14L5	0.527	4.16	0.337	3.57	0.00036	0.00418	1.04	NA	1.53	Higher at 6M
	ED vs 6M	High RRS	FBXL13	-0.526	-4.04	0.000582	-3.49	0.000484	0.00484	3.73	NA	3.24	Higher at ED
	ED vs 6M	High RRS	TREM1	-0.526	-4.75	1.69	-3.96	7.55e-05	0.00194	7.72	NA	7.18	Higher at ED
	ED vs 6M	High RRS	C14orf132	0.524	4.49	1.05	3.82	0.000133	0.00252	1.17	NA	1.7	Higher at 6M
	ED vs 6M	High RRS	TMEM71	-0.524	-5.4	3.31	-4.34	1.45e-05	0.00112	6.17	NA	5.64	Higher at ED
	ED vs 6M	High RRS	RNF13	-0.523	-5.94	4.53	-4.6	4.19e-06	0.000779	5.85	NA	5.33	Higher at ED
	ED vs 6M	High RRS	BRCA1	-0.523	-5.01	2.53	-4.06	4.9e-05	0.00167	3.34	NA	2.83	Higher at ED
	ED vs 6M	High RRS	ENSG00000310430	0.522	4.77	1.94	3.96	7.53e-05	0.00194	2.29	NA	2.85	Higher at 6M
	ED vs 6M	High RRS	GSEC	-0.521	-3.64	-0.863	-3.21	0.00134	0.00915	3.43	NA	2.91	Higher at ED
	ED vs 6M	High RRS	MOSPD2	-0.521	-5.8	4.19	-4.52	6.22e-06	0.000879	5.19	NA	4.67	Higher at ED
	ED vs 6M	High RRS	ZFYVE16	-0.52	-5.8	4.22	-4.54	5.51e-06	0.000819	6.07	NA	5.54	Higher at ED
	ED vs 6M	High RRS	SLC31A2	-0.518	-5.32	3.12	-4.28	1.9e-05	0.00117	5.44	NA	4.92	Higher at ED
	ED vs 6M	High RRS	TLR8	-0.518	-6.15	4.95	-4.73	2.19e-06	0.000748	7.01	NA	6.48	Higher at ED
	ED vs 6M	High RRS	NQO2	-0.517	-4	-0.0485	-3.46	0.000533	0.00511	3.9	NA	3.42	Higher at ED
	ED vs 6M	High RRS	CEP19	-0.517	-4.55	1.26	-3.8	0.000144	0.00258	3.98	NA	3.47	Higher at ED
	ED vs 6M	High RRS	NLRC4	-0.516	-6.12	4.9	-4.69	2.75e-06	0.000763	4.46	NA	3.95	Higher at ED
	ED vs 6M	High RRS	CHMP5	-0.515	-5.19	2.83	-4.22	2.48e-05	0.00128	3.03	NA	2.53	Higher at ED
	ED vs 6M	High RRS	IL1R2	-0.515	-3.71	-0.761	-3.25	0.00116	0.00833	4.93	NA	4.43	Higher at ED
	ED vs 6M	High RRS	ESCO1	-0.515	-4.48	1.17	-3.76	0.000171	0.0028	4.29	NA	3.76	Higher at ED
	ED vs 6M	High RRS	ENSG00000254936	0.514	3.94	-0.00733	3.42	0.000617	0.00564	1.77	NA	2.3	Higher at 6M
	ED vs 6M	High RRS	MPZL3	-0.513	-4.31	0.698	-3.67	0.000241	0.00339	5.8	NA	5.28	Higher at ED
	ED vs 6M	High RRS	SERINC1	-0.512	-5.82	4.38	-4.56	5.07e-06	0.000819	6.51	NA	6	Higher at ED
	ED vs 6M	High RRS	MTND5P32	-0.512	-3.64	-0.918	-3.2	0.00136	0.00919	5.55	NA	5.03	Higher at ED
	ED vs 6M	High RRS	ADGRG5	0.511	4.07	0.468	3.52	0.000438	0.00464	3.96	NA	4.47	Higher at 6M
	ED vs 6M	High RRS	CKLF	-0.509	-4.18	0.46	-3.56	0.00037	0.00423	4.06	NA	3.56	Higher at ED
	ED vs 6M	High RRS	DNAAF11	-0.508	-4.18	0.276	-3.59	0.000333	0.004	2.13	NA	1.85	Higher at ED
	ED vs 6M	High RRS	MT.ND5	0.507	3.66	-0.695	3.23	0.00123	0.0087	10.4	NA	10.9	Higher at 6M
	ED vs 6M	High RRS	LINC03108	-0.507	-3.84	-0.459	-3.36	0.000783	0.00648	2.19	NA	1.73	Higher at ED
	ED vs 6M	High RRS	OSBPL8	-0.506	-6.19	5.12	-4.76	1.92e-06	0.000748	7.51	NA	7	Higher at ED
	ED vs 6M	High RRS	PTGS2	-0.503	-5.59	3.69	-4.43	9.6e-06	0.000967	4.75	NA	4.25	Higher at ED
	ED vs 6M	High RRS	HSDL2	-0.503	-4.61	1.43	-3.85	0.000118	0.00237	4.97	NA	4.47	Higher at ED
	ED vs 6M	High RRS	SLC25A23	0.502	5.39	3.27	4.34	1.42e-05	0.00111	2.76	NA	3.29	Higher at 6M
	ED vs 6M	High RRS	SLC9A3.OT1	0.502	4.22	0.436	3.59	0.000331	0.00399	1.07	NA	1.58	Higher at 6M
	ED vs 6M	High RRS	LMTK3	0.502	5.95	4.58	4.63	3.67e-06	0.000779	2.53	NA	3.07	Higher at 6M
	ED vs 6M	High RRS	SEMA7A	0.502	5.31	3.11	4.28	1.85e-05	0.00116	2.77	NA	3.28	Higher at 6M
	ED vs 6M	High RRS	LRRK2	-0.5	-5.18	2.67	-4.23	2.38e-05	0.00126	8.94	NA	8.42	Higher at ED
	ED vs 6M	High RRS	RMI1	-0.5	-4.32	0.881	-3.6	0.000318	0.00389	2.56	NA	2.06	Higher at ED
	ED vs 6M	High RRS	SNX16	-0.5	-4.67	1.57	-3.92	8.84e-05	0.00215	1.95	NA	1.43	Higher at ED
	ED vs 6M	High RRS	RMDN2	-0.499	-4.53	1.45	-3.79	0.000152	0.00266	1.72	NA	1.23	Higher at ED
	ED vs 6M	High RRS	AP1S2	-0.499	-4.37	0.857	-3.72	0.000202	0.00305	5.11	NA	4.61	Higher at ED
	ED vs 6M	High RRS	PPP1R3B	-0.497	-4.14	0.36	-3.57	0.000355	0.00414	6.95	NA	6.44	Higher at ED
	ED vs 6M	High RRS	ENSG00000270210	-0.497	-4.16	0.311	-3.53	0.000409	0.00447	1.88	NA	1.42	Higher at ED
	ED vs 6M	High RRS	RTN3	-0.497	-4.98	2.3	-4.1	4.17e-05	0.00155	7.45	NA	6.94	Higher at ED
	ED vs 6M	High RRS	MSR1	-0.495	-4.54	1.17	-3.82	0.000135	0.00252	1.56	NA	1.09	Higher at ED
	ED vs 6M	High RRS	CACNA1I	0.495	5.92	4.41	4.62	3.89e-06	0.000779	3.57	NA	4.09	Higher at 6M
	ED vs 6M	High RRS	CLEC5A	-0.495	-3.61	-1	-3.18	0.00146	0.00957	1.73	NA	1.21	Higher at ED
	ED vs 6M	High RRS	IRAG1	-0.494	-3.57	-1.09	-3.16	0.00155	0.00996	5.53	NA	5.03	Higher at ED
	ED vs 6M	High RRS	UBE2W	-0.494	-5.84	4.37	-4.55	5.31e-06	0.000819	5.47	NA	4.97	Higher at ED
	ED vs 6M	High RRS	COL6A1	0.494	4.43	0.895	3.76	0.000172	0.00281	0.967	NA	1.49	Higher at 6M
	ED vs 6M	High RRS	SLC7A8	0.493	4.62	1.35	3.89	9.88e-05	0.00226	1.03	NA	1.51	Higher at 6M
	ED vs 6M	High RRS	SLC22A15	-0.493	-4.74	1.7	-3.93	8.6e-05	0.00213	4.42	NA	3.94	Higher at ED
	ED vs 6M	High RRS	STAG2	-0.492	-6.27	5.35	-4.8	1.56e-06	0.000748	7.4	NA	6.9	Higher at ED
	ED vs 6M	High RRS	ST20	-0.492	-3.8	-0.462	-3.28	0.00102	0.00769	3.55	NA	3.07	Higher at ED
	ED vs 6M	High RRS	ENSG00000290109	0.491	4.4	0.899	3.74	0.000184	0.00291	1.35	NA	1.88	Higher at 6M
	ED vs 6M	High RRS	RUBCNL	-0.491	-3.74	-0.569	-3.29	0.001	0.00761	6.14	NA	5.65	Higher at ED
	ED vs 6M	High RRS	SKIL	-0.491	-5.59	3.73	-4.4	1.08e-05	0.00102	4.61	NA	4.12	Higher at ED
	ED vs 6M	High RRS	TSHZ2	0.49	6.06	4.7	4.68	2.88e-06	0.000763	3.73	NA	4.25	Higher at 6M
	ED vs 6M	High RRS	MNDA	-0.49	-4.86	1.92	-4.04	5.4e-05	0.00169	9.35	NA	8.84	Higher at ED
	ED vs 6M	High RRS	IGLV2.14	0.49	3.79	-0.585	3.32	0.000903	0.00708	3.04	NA	3.49	Higher at 6M
	ED vs 6M	High RRS	KIAA0825	-0.49	-4.63	1.49	-3.84	0.000121	0.00239	4.19	NA	3.71	Higher at ED
	ED vs 6M	High RRS	ZNF354A	-0.49	-4.42	0.978	-3.76	0.000167	0.00277	2.92	NA	2.49	Higher at ED
	ED vs 6M	High RRS	WASHC4	-0.489	-5.41	3.38	-4.35	1.36e-05	0.0011	6.51	NA	6.01	Higher at ED
	ED vs 6M	High RRS	ZNF230	-0.489	-4.83	2.1	-3.98	6.79e-05	0.00185	3.49	NA	3.01	Higher at ED
	ED vs 6M	High RRS	LTK	0.489	3.68	-0.839	3.27	0.00108	0.00794	1.16	NA	1.69	Higher at 6M
	ED vs 6M	High RRS	ENSG00000293441	-0.487	-4.43	0.934	-3.73	0.00019	0.00294	3.35	NA	2.91	Higher at ED
	ED vs 6M	High RRS	HIVEP3	0.487	4.05	0.317	3.5	0.000466	0.00474	4.9	NA	5.39	Higher at 6M
	ED vs 6M	High RRS	COL5A3	0.486	3.71	-0.785	3.26	0.00113	0.00821	1.3	NA	1.8	Higher at 6M
	ED vs 6M	High RRS	SPOPL	-0.485	-4.93	2.16	-4.06	4.84e-05	0.00166	6.23	NA	5.74	Higher at ED
	ED vs 6M	High RRS	PDF	0.485	3.63	-0.579	3.38	0.00073	0.00622	1.23	NA	1.72	Higher at 6M
	ED vs 6M	High RRS	SLC11A1	-0.485	-4.09	0.111	-3.53	0.000413	0.00448	8.32	NA	7.81	Higher at ED
	ED vs 6M	High RRS	HSPG2	0.485	4.98	2.45	4.09	4.32e-05	0.00158	1.39	NA	1.88	Higher at 6M
	ED vs 6M	High RRS	TNFSF10	-0.484	-5.14	2.66	-4.19	2.76e-05	0.00131	6.57	NA	6.07	Higher at ED
	ED vs 6M	High RRS	SAMD10	0.484	4.97	2.21	4.11	4.03e-05	0.00154	2.14	NA	2.66	Higher at 6M
	ED vs 6M	High RRS	GLIPR1	-0.484	-6.51	5.92	-4.91	8.93e-07	0.000683	7.21	NA	6.72	Higher at ED
	ED vs 6M	High RRS	BACE2	0.484	4.32	0.985	3.67	0.000246	0.00342	2.46	NA	2.95	Higher at 6M
	ED vs 6M	High RRS	FAM200B	-0.484	-4.93	2.3	-4	6.33e-05	0.0018	3.71	NA	3.25	Higher at ED
	ED vs 6M	High RRS	DNAJC3	-0.483	-5.78	4.19	-4.54	5.73e-06	0.000819	6.22	NA	5.72	Higher at ED
	ED vs 6M	High RRS	ENSG00000293670	-0.482	-4.28	0.622	-3.65	0.000264	0.00356	4.85	NA	4.37	Higher at ED
	ED vs 6M	High RRS	UBXN2B	-0.482	-4.8	1.92	-3.99	6.69e-05	0.00184	6.39	NA	5.89	Higher at ED
	ED vs 6M	High RRS	FBXO30	-0.482	-6.12	4.99	-4.72	2.35e-06	0.000748	4.53	NA	4.04	Higher at ED
	ED vs 6M	High RRS	FOS	-0.481	-3.79	-0.481	-3.33	0.000865	0.00688	6.66	NA	6.17	Higher at ED
	ED vs 6M	High RRS	GMFB	-0.481	-4.6	1.48	-3.86	0.000113	0.00233	3.99	NA	3.51	Higher at ED
	ED vs 6M	High RRS	VBP1	-0.481	-4.69	1.63	-3.9	9.5e-05	0.00222	2.31	NA	1.84	Higher at ED
	ED vs 6M	High RRS	ENSG00000310473	-0.48	-3.73	-0.768	-3.28	0.00104	0.00777	1.29	NA	1.02	Higher at ED
	ED vs 6M	High RRS	LBR	-0.48	-4.96	2.3	-4.08	4.49e-05	0.00161	7.19	NA	6.7	Higher at ED
	ED vs 6M	High RRS	PYGL	-0.48	-3.71	-0.769	-3.27	0.00106	0.00788	7.68	NA	7.18	Higher at ED
	ED vs 6M	High RRS	DNM1	0.48	4.04	0.0541	3.48	0.000506	0.00495	0.887	NA	1.37	Higher at 6M
	ED vs 6M	High RRS	MPIG6B	0.48	3.67	-0.838	3.23	0.00122	0.00865	4.87	NA	5.34	Higher at 6M
	ED vs 6M	High RRS	ADM	-0.479	-3.69	-0.747	-3.17	0.0015	0.00975	4.87	NA	4.39	Higher at ED
	ED vs 6M	High RRS	C13orf46	0.479	4.61	1.43	3.87	0.00011	0.0023	3.72	NA	4.22	Higher at 6M
	ED vs 6M	High RRS	LTBP3	0.479	4.92	2.11	4.05	5.16e-05	0.00167	5.25	NA	5.73	Higher at 6M
	ED vs 6M	High RRS	ZNF66	-0.479	-4.88	2.02	-4.03	5.56e-05	0.00172	4.77	NA	4.3	Higher at ED
	ED vs 6M	High RRS	CEROX1	0.478	4.79	1.75	3.97	7.11e-05	0.00189	1.76	NA	2.22	Higher at 6M
	ED vs 6M	High RRS	GALNT3	-0.477	-4.86	2.08	-3.99	6.62e-05	0.00184	3.85	NA	3.38	Higher at ED
	ED vs 6M	High RRS	UBE2D1	-0.476	-4.33	0.7	-3.68	0.000232	0.00331	5.67	NA	5.19	Higher at ED
	ED vs 6M	High RRS	TMEM167A	-0.475	-5.68	3.99	-4.48	7.62e-06	0.000917	5.18	NA	4.7	Higher at ED
	ED vs 6M	High RRS	ENSG00000285976	-0.475	-3.62	-0.775	-3.19	0.00142	0.00939	4.41	NA	3.92	Higher at ED
	ED vs 6M	High RRS	EXOC6	-0.475	-5.13	2.67	-4.12	3.8e-05	0.00151	4.63	NA	4.16	Higher at ED
	ED vs 6M	High RRS	BOLA2B	0.475	4.17	0.402	3.61	0.000308	0.00386	1.57	NA	2.07	Higher at 6M
	ED vs 6M	High RRS	B3GNT5	-0.474	-5.09	2.54	-4.05	5.18e-05	0.00167	3.37	NA	2.9	Higher at ED
	ED vs 6M	High RRS	VCAN	-0.474	-6.5	5.7	-4.89	1.01e-06	0.000688	9.19	NA	8.71	Higher at ED
	ED vs 6M	High RRS	IRAK3	-0.474	-4.19	0.357	-3.59	0.000327	0.00396	6.68	NA	6.19	Higher at ED
	ED vs 6M	High RRS	ENSG00000253736	-0.474	-4.24	0.634	-3.6	0.000314	0.00387	1.72	NA	1.26	Higher at ED
	ED vs 6M	High RRS	NRBF2	-0.474	-4.63	1.52	-3.88	0.000106	0.00228	5.98	NA	5.5	Higher at ED
	ED vs 6M	High RRS	KLHL2	-0.474	-4.17	0.434	-3.58	0.000348	0.00412	5.29	NA	4.82	Higher at ED
	ED vs 6M	High RRS	SRPK1	-0.473	-3.66	-0.84	-3.23	0.00124	0.00872	6.12	NA	5.64	Higher at ED
	ED vs 6M	High RRS	CD302	-0.473	-7.03	6.87	-5.14	2.81e-07	0.000609	6.09	NA	5.61	Higher at ED
	ED vs 6M	High RRS	GK	-0.473	-3.98	-0.0588	-3.45	0.000569	0.00533	5.87	NA	5.39	Higher at ED
	ED vs 6M	High RRS	RARA.AS1	-0.473	-4.03	0.0255	-3.45	0.00057	0.00533	2.34	NA	1.88	Higher at ED
	ED vs 6M	High RRS	ENSG00000283839	-0.472	-6.76	6.4	-4.99	6.03e-07	0.000683	3.12	NA	2.65	Higher at ED
	ED vs 6M	High RRS	GNAZ	0.472	4.06	0.155	3.49	0.000475	0.00481	3.54	NA	4.01	Higher at 6M
	ED vs 6M	High RRS	BCL9L	0.472	4.26	0.921	3.64	0.000274	0.00363	7.02	NA	7.49	Higher at 6M
	ED vs 6M	High RRS	FAM153A	0.472	5.19	2.69	4.21	2.55e-05	0.00128	3	NA	3.47	Higher at 6M
